## Supplementary material for "Proteome-wide antibody responses to PfSPZ Vaccine include cross-reactive antibodies that correlate with protection from malaria": PeptideArray_all_peptides: 367676_file08 (part 39 of 204)

SEQ_ID	PROBE_ID	POSITION	P14_pre_NO	P39_pre_YES	P17_pre_YES	P46_pre_YES	P10_pre_NO	P49_pre_YES	P29_pre_NO	P42_pre_YES	P13_pre_YES	P14_post_NO	P39_post_YES	P17_post_YES	P46_post_YES	P10_post_NO	P49_post_YES	P29_post_NO	P42_post_YES	P13_post_YES	P40_pre_NO	P02_pre_NO	P45_pre_NO	P04_pre_YES	P11_pre_NO	P20_pre_YES	P15_pre_NO	P05_pre_YES	P16_pre_NO	P40_post_NO	P02_post_NO	P45_post_NO	P04_post_YES	P11_post_NO	P20_post_YES	P15_post_NO	P05_post_YES	P16_post_NO	P44_pre_YES	P38_pre_YES	P48_pre_YES	P31_pre_YES	P34_pre_YES	P06_pre_NO	P47_pre_YES	P35_pre_NO	P07_pre_YES	P44_post_YES	P38_post_YES	P48_post_YES	P31_post_YES	P34_post_YES	P06_post_NO	P47_post_YES	P35_post_NO	P07_post_YES	P36_pre_YES	P25_pre_YES	P23_pre_YES	P22_pre_NO	P27_pre_YES	P30_pre_YES	P12_pre_YES	P26_pre_YES	P51_pre_YES	P32_pre_YES	P28_pre_YES	P24_pre_YES	P08_pre_YES	P19_pre_YES	P50_pre_NO	P36_post_YES	P25_post_YES	P23_post_YES	P22_post_NO	P27_post_YES	P30_post_YES	P12_post_YES	P26_post_YES	P51_post_YES	P32_post_YES	P28_post_YES	P24_post_YES	P08_post_YES	P19_post_YES	P50_post_NO
PF3D7_0500100.mrna1_1	PF3D7_0500100.mrna1_1;1431	1431	9.4434	7.4294	8.0478	4.9006	4.2832	7.8583	5.3999	6.6775	4.3327	12.353	5.4222	12.3024	5.2532	5.875	7.578	5.5919	6.4692	5.5931	4.7703	9.3853	11.2203	4.8084	6.0005	7.2881	8.6174	6.7093	10.2777	4.784	9.3822	11.3923	5.8227	4.2418	7.0083	8.7444	6.2493	10.5556	4.4854	6.2277	7.3799	7.4175	10.8548	9.1784	5.9011	5.7908	9.123	5.1272	5.4973	6.339	3.8268	5.6531	5.4114	6.8103	6.0568	7.5207	12.1654	6.0904	9.4838	8.4273	7.1778	9.9933	7.7154	8.1475	8.6958	5.9727	7.6402	4.7247	5.384	5.1827	6.213	11.2542	4.784	9.0055	8.8876	7.1337	11.0204	8.2704	8.6326	7.2227	6.4561	9.1443	5.7821	6.1305	4.9759	5.6851
PF3D7_0500100.mrna1_1	PF3D7_0500100.mrna1_1;1432	1432	9.5863	5.7655	5.8146	5.3302	3.1554	7.9683	5.704	6.6915	5.1247	12.0034	5.1851	11.437	5.4182	6.4665	7.8813	5.2623	6.9863	5.4165	5.5795	9.087	11.0865	5.7252	4.5515	6.1177	7.0371	6.1359	10.5121	4.8763	9.107	10.8969	6.1035	4.6334	6.2325	7.639	6.2036	11.1612	4.9905	10.2086	6.55	5.903	11.3522	9.1282	4.4816	5.2869	9.2066	5.5295	8.3633	6.8765	4.6241	5.4179	4.7692	5.4686	5.887	7.2901	11.9459	4.3169	7.2278	7.7611	6.9895	10.9837	5.0036	6.6662	9.075	5.6845	5.4624	5.5919	3.6017	4.7666	5.4128	11.8925	3.6826	6.8009	9.1308	8.0395	10.8267	6.4301	7.6418	8.148	7.1776	6.384	4.6893	4.6259	4.7104	3.5826
PF3D7_0500100.mrna1_1	PF3D7_0500100.mrna1_1;1433	1433	10.3371	6.1432	5.1611	5.5506	3.3632	7.3154	5.1731	6.0047	2.7093	12.3231	5.0909	9.2623	4.5916	5.6865	7.4862	5.8834	5.9713	6.4845	4.7247	10.0876	11.4792	4.9425	6.3736	6.8718	6.888	5.5798	9.7251	5.3792	9.9128	11.0397	7.8303	6.0598	6.9492	8.0545	4.7452	10.1301	5.9644	6.5743	6.4244	6.3032	10.6367	10.6493	5.5308	6.1318	9.2248	4.3001	6.9536	5.3802	5.128	7.609	5.4941	5.3136	5.0925	7.2757	13.5631	4.269	5.7181	7.2078	7.6016	12.1552	6.6981	6.3132	6.5303	5.8706	4.7892	7.0033	5.0896	5.3882	4.7511	13.0693	4.9303	5.6562	8.8101	7.8472	12.4929	6.2007	7.691	5.4515	6.7635	5.9516	6.9792	5.6798	6.0321	4.6206
PF3D7_0500100.mrna1_1	PF3D7_0500100.mrna1_1;1434	1434	9.0738	6.2765	9.8983	7.3171	5.3646	7.4635	5.3498	6.9164	1.5801	10.6218	5.9305	8.9832	6.9568	6.4429	7.7955	5.5379	6.266	6.3475	5.3306	9.9065	8.5355	5.3778	6.3776	6.2378	5.0505	5.3118	5.572	5.1081	10.1324	8.5545	6.1534	5.4506	6.2313	5.696	5.7541	4.6843	6.189	7.9825	5.9598	5.7743	6.3105	6.5714	6.3029	6.4835	9.1007	5.5589	7.5752	4.9136	4.2802	5.06	5.2491	7.3646	5.441	8.4479	9.5922	4.8615	6.0953	5.6124	6.3539	11.3422	5.1485	6.5234	7.1583	5.8422	6.4062	5.9766	5.4806	5.2083	3.4502	8.9885	4.393	4.6212	6.9508	7.2445	11.7557	6.3923	8.0264	6.8985	6.1387	7.192	5.8455	4.9402	6.4306	4.2891
PF3D7_0500100.mrna1_1	PF3D7_0500100.mrna1_1;1435	1435	9.3724	7.1312	5.488	5.7051	5.3865	8.8497	6.0594	5.9456	5.3947	9.2438	5.9119	9.4687	6.111	6.9869	8.6765	5.791	7.5798	5.6528	5.8977	7.7411	7.5637	4.8997	11.6644	7.4317	6.2681	7.429	6.8759	5.7903	7.5225	7.475	6.2561	11.343	7.2417	6.5854	5.5043	6.3978	7.028	6.7466	5.7631	6.1278	6.6168	5.4036	5.4386	6.5303	8.6472	4.4731	6.7866	5.5014	4.437	5.879	5.2141	5.9637	5.2987	7.0241	6.2632	4.4046	5.3402	7.4137	6.1607	10.6211	5.61	7.0712	6.7002	5.6565	7.2409	6.1408	4.9593	5.7216	5.4825	6.8641	3.5838	5.946	10.098	6.7574	10.7571	6.2919	8.2636	6.0221	6.7589	7.6202	5.4555	5.5595	5.5853	4.9662
PF3D7_0500100.mrna1_1	PF3D7_0500100.mrna1_1;1436	1436	9.3438	6.756	5.7417	5.8357	6.0112	8.6452	5.044	6.3618	4.6229	9.4761	6.1479	9.3665	5.6966	6.8808	7.4221	6.1867	6.0535	3.2327	5.354	6.1375	7.9512	4.8156	5.8001	6.6786	6.2032	6.5934	6.942	5.7285	6.1322	7.7371	6.6125	5.1655	7.0581	6.5407	6.5211	6.8605	5.3491	6.4639	5.9064	5.8525	5.9878	5.1485	6.5532	5.0193	8.319	5.6389	5.3628	5.0828	5.347	4.3298	5.6194	5.1014	5.2544	7.4978	7.2663	5.3586	5.5373	6.1703	5.2623	5.7808	5.0241	6.2332	6.2332	5.7396	5.8037	6.79	4.2994	4.1699	6.592	5.6817	4.5367	4.9764	7.4348	5.634	4.7485	5.726	8.366	6.5656	6.6171	6.3404	6.8818	5.1309	5.1424	5.7382
PF3D7_0500100.mrna1_1	PF3D7_0500100.mrna1_1;1437	1437	9.1689	7.8897	5.8892	4.6843	5.0369	9.1363	6.3443	6.6761	2.0356	9.1655	6.0389	9.6988	5.2403	7.0473	8.7236	5.842	7.495	5.0085	5.9458	5.8848	8.2855	4.5027	6.0188	7.1657	6.5827	6.0016	6.2878	4.7344	6.3999	7.5368	6.1884	4.9882	7.7762	7.7035	5.8629	6.4788	5.9591	9.5728	5.7721	8.0257	6.002	4.5404	5.7975	4.2288	8.359	6.4963	7.7891	6.2036	4.5416	5.2184	5.5129	6.0989	6.204	7.4685	5.8763	6.1414	5.6328	5.7271	5.0913	5.5157	6.0365	6.4907	6.4361	5.487	6.6166	6.9547	6.2428	5.4835	5.7942	6.3988	6.2668	5.5984	7.5598	6.334	6.6745	6.3832	8.0567	6.0094	6.5561	6.8066	6.3742	6.6318	6.0953	6.3072
PF3D7_0500100.mrna1_1	PF3D7_0500100.mrna1_1;1438	1438	7.8823	6.4825	5.2865	6.884	5.0356	7.6824	6.0197	6.4754	5.211	7.9805	5.9502	7.6614	5.5671	5.2234	7.1252	5.6384	6.3239	5.3107	5.4489	7.2504	7.0548	5.5969	5.2653	5.3992000000000004	6.2525	5.1663	5.4998	5.4145	6.7011	7.1897	6.9549	5.7803	5.7897	6.7381	5.04	4.8704	5.4436	6.0011	6.6655	5.0644	6.851	5.5027	10.664	4.7393	6.2643	5.4819	6.4952	5.5564	4.7447	4.5699	5.5549	10.8374	5.8278	6.456	5.7645	4.6392	4.9991	6.2692	5.6026	5.729	5.6439	7.088	10.5281	5.627	5.2353	7.1952	5.9803	7.0399	5.2596	6.7343	5.0955	5.3266	8.1326	5.7679	5.9425	6.7613	8.4514	10.5388	7.7186	5.8179	7.3153	6.7212	7.4198	5.7811
PF3D7_0500100.mrna1_1	PF3D7_0500100.mrna1_1;1439	1439	7.6024	6.7774	5.5677	5.7947	4.1185	6.7382	6.5827	5.7884	4.7436	7.1153	5.6156	10.3318	6.0921	5.2071	6.811	5.3799	5.998	4.5329	6.7419	5.6753	6.9155	5.0014	5.7863	8.4268	5.8743	5.5426	4.3262	8.3159	5.6929	7.47	4.9069	6.2361	8.4644	6.0034	5.5595	3.7071	5.1707	5.6499	6.2731	8.0812	6.5226	5.0325	11.487	11.0555	7.4045	7.9765	5.8819	6.7733	4.1177	6.2143	6.2999	11.8413	8.9527	7.1007	5.354	7.917	5.4456	7.5916	5.7605	5.3151	5.8728	6.8093	10.7791	5.5311	5.8197	6.1311	6.067	5.4386	5.0798	6.1733	5.8866	6.1961	7.9567	5.857	6.2887	6.7208	8.1978	10.3608	7.129	7.2596	5.4506	5.8667	5.9844	6.1008
PF3D7_0500100.mrna1_1	PF3D7_0500100.mrna1_1;1440	1440	7.4335	5.8696	4.8625	6.1953	3.3377	6.0369	5.0457	5.7216	4.3089	7.718	5.2828	8.5279	5.7573	4.1667	5.0144	5.9812	5.8709	3.8146	4.6064	4.6837	6.0083	5.7743	4.3154	5.2547	4.0892	4.8575	5.0374	5.5398	5.0862	5.4383	6.6327	4.2342	5.6502	5.4046	4.9463	5.1631	5.1152	5.1918	5.8746	4.4854	5.9248	4.4938	9.4968	6.1747	6.3161	4.0347	4.4995	4.8723	5.2817	5.0295	5.822	10.6823	5.4986	6.0768	7.0027	4.8792	4.99	5.641	5.7753	4.9855	4.851	6.0934	10.2492	6.0164	4.8807	5.2361	5.0286	5.6453	5.9616	7.2212	5.3968	5.5804	6.9311	5.7339	5.157	6.2104	6.7964	9.9084	7.2718	4.9373	4.9509	6.4482	6.0544	5.3782
PF3D7_0500100.mrna1_1	PF3D7_0500100.mrna1_1;1441	1441	6.7024	5.2839	4.464	5.2957	4.5638	5.3771	5.0224	4.3031	5.6879	6.1369	4.5717	7.172	5.3165	5.0959	5.7519	5.3255	5.5978	4.7361	7.3041	6.0389	6.0041	4.9644	5.6447	4.5916	5.861	4.1506	3.7148	5.5589	6.4491	6.2683	6.1428	4.359	5.1018	5.8895	4.8001	3.6053	5.3663	5.7921	5.3593	4.9001	4.7866	3.9819	9.8983	6.2606	5.6314	4.4835	5.925	5.1635	5.5686	4.7661	5.68	10.6037	3.7225	5.7257	5.5738	5.5033	5.6256	6.1997	5.0018	3.3978	5.862	5.6427	7.9337	4.2203	3.847	6.0492	5.0144	5.9023	6.0531	5.9381	4.5838	5.9146	6.6753	4.9227	4.7285	5.9193	5.862	7.5937	4.6047	4.8689	3.1522	5.2854	6.0422	6.3551
PF3D7_0500100.mrna1_1	PF3D7_0500100.mrna1_1;1442	1442	9.6935	5.0794	5.8931	10.5686	6.1934	6.3918	8.0113	8.7708	6.4614	9.8979	5.0682	8.8186	10.5473	6.5184	7.2605	7.7005	8.8824	6.2124	12.2109	7.7325	8.2625	6.9204	10.5362	9.0432	6.2527	8.3931	5.93	11.3419	8.5028	7.9789	7.9258	10.382	6.2263	6.1829	7.9153	5.1867	9.5314	6.2966	8.6891	5.1583	9.1984	6.6053	10.5003	8.0685	9.4627	6.4674	5.8004	8.1337	5.4165	6.5904	8.8266	11.1338	7.2912	11.1878	8.9594	6.69	7.7126	7.3074	7.166	5.975	5.3903	8.7548	10.9488	6.5954	8.5409	5.7586	9.1822	8.8753	6.9472	9.2985	6.2126	8.4345	8.0488	7.0745	6.3322	5.2418	8.3124	10.6004	6.58	9.425	5.8684	10.2692	9.3776	7.3979
PF3D7_0500100.mrna1_1	PF3D7_0500100.mrna1_1;1443	1443	6.6175	5.8357	6.7268	6.1231	4.7208	6.8254	7.3213	7.698	4.4168	7.2133	4.8773	9.7079	5.2836	5.4621	6.3743	6.7679	7.6758	4.4899	7.1549	7.2108	7.1814	6.6615	6.2564	6.5863	6.0288	7.1809	6.0953	6.1542	7.4839	7.5327	7.366	5.9614	6.3123	5.9984	6.2302	5.7293	6.1609	6.04	5.8502	5.2946	5.4243	5.7071	9.9703	6.6323	6.7098	6.6334	6.0575	6.3736	4.6645	6.0682	11.2834	10.9258	5.5561	6.3607	8.2185	6.6636	8.3416	5.8972	7.9163	5.0858	5.3284	6.3207	10.9728	6.8506	6.4263	6.017	5.1926	8.3576	7.4154	7.2722	6.8174	8.1157	7.3527	7.9691	6.7554	6.0999	6.5457	10.4416	6.3908	6.5755	6.1649	6.19	8.7863	6.6525
PF3D7_0500100.mrna1_1	PF3D7_0500100.mrna1_1;1444	1444	6.7266	5.7323	6.0431	5.8112	5.4426	5.7605	5.3255	3.9117	4.8151	6.9056	6.19	7.4488	5.7181	5.14	6.2436	5.1031	5.057	5.72	5.6525	7.191	7.5147	5.8032	6.3909	6.5753	5.3423	4.8605	3.5945	5.7004	6.7283	7.0291	6.2668	5.7727	6.4714	6.059	5.6326	4.2824	3.0892	5.8861	6.4005	5.1432	4.6094	5.3792	8.9429	5.6795	4.0479	4.6685	6.3993	5.8212	6.0836	4.8768	8.5645	9.3989	4.6622	6.586	6.3284	4.9791	7.4856	6.9143	5.504	5.3381	5.6106	6.4145	6.7878	5.2137	6.4547	5.7506	5.5518	5.2589	6.4075	7.0282	6.9711	7.0572	7.6231	6.0389	6.0422	6.7509	5.879	8.0569	6.065	5.2184	5.7666	5.367	5.6879	6.4558
PF3D7_0500100.mrna1_1	PF3D7_0500100.mrna1_1;1445	1445	6.7794	6.0509	5.8819	5.9155	5.8963	6.5308	6.0783	6.3887	6.1554	7.1364	6.2481	7.8154	5.3733	6.2557	6.3142	5.5279	6.5777	4.8807	5.8741	7.5301	6.5842	6.8295	6.2275	7.303	6.2085	5.7203	6.0219	5.765	7.8115	7.658	6.8234	6.038	6.9211	5.9807	6.8781	5.3716	6.393	6.6197	6.4862	5.0184	6.1146	6.3384	9.4747	6.7275	4.9672	6.4264	6.5193	6.0678	6.3185	6.2772	8.9397	10.0887	5.8281	6.6929	7.0899	6.3933	7.4107	6.7498	6.4258	6.8093	6.1342	6.3198	8.8885	6.6575	6.0339	5.9709	6.4214	7.8471	7.292	6.2596	5.8166	6.2707	7.7551	6.3681	6.7892	7.2738	6.8982	9.0236	6.4535	6.5957	5.6814	5.4976	7.726	7.0968
PF3D7_0500100.mrna1_1	PF3D7_0500100.mrna1_1;1446	1446	6.6736	6.2871	6.4419	5.4783	5.5198	5.3551	6.1001	5.858	5.1663	6.6559	6.154	6.9092	6.0339	5.0233	5.2798	5.0609	6.3457	5.8022	6.4648	6.8439	6.4928	6.281	6.2418	5.5537	5.9658	5.0815	5.1703	6.3214	6.0898	6.5333	5.6439	5.4067	6.7002	5.8079	6.2135	4.5497	5.7222	6.9474	6.904	4.5503	5.8562	6.2628	6.1863	5.6352	5.8985	5.4406	5.7934	6.5664	6.6696	6.605	6.6122	6.6154	5.7913	5.7669	5.5404	5.7233	6.3076	6.5847	6.2758	5.1875	6.3911	6.1912	6.761	5.9586	5.4199	5.5264	5.1615	6.3906	5.8086	6.5441	6.3714	6.8881	7.2682	5.7385	6.2336	6.5917	7.3888	6.9459	5.7409	5.4393	5.7503	5.0246	6.7549	7.0456
PF3D7_0500100.mrna1_1	PF3D7_0500100.mrna1_1;1447	1447	6.626	6.1117	6.283	6.2265	4.9293	5.4741	6.2621	5.0575	5.3985	6.8222	5.852	6.098	5.5242000000000004	5.6238	5.5714	5.6029	5.0058	5.6651	5.4979	6.6004	6.3921	5.7263	6.6541	6.3264	5.9045	5.5097	5.5567	5.9215	6.8712	6.6952	6.4809	5.7266	6.6371	6.2374	5.6747	4.8217	4.855	5.7404	6.1216	5.318	5.7573	6.473	6.9322	6.3637	5.6596	5.7485	6.3447	5.3537	4.7692	6.1307	7.1188	7.2602	6.0376	6.4522	6.4229	6.3609	6.0616	6.7503	5.6935	4.857	5.8841	6.1272	6.0877	5.6299	5.7594	6.6056	5.044	6.4877	6.9278	6.5942	6.1196	6.2073	6.7078	6.3102	6.4408	6.4082	6.4609	6.3406	6.0514	6.1102	5.926	5.3377	6.4504	6.6559
PF3D7_0500100.mrna1_1	PF3D7_0500100.mrna1_1;1448	1448	7.2046	5.488	6.3899	6.1552	5.5426	5.9196	6.3341	5.2044	5.2338	7.0605	6.4331	5.1863	5.7252	5.3466	5.7271	5.1247	5.3237	5.3052	5.4594	7.5101	6.3707	5.9814	6.1133	6.7546	5.5555	5.5182	5.6256	6.6162	7.306	6.4803	6.2928	4.3434	7.0235	6.0323	6.5056	4.7965	5.228	5.9338	5.7164	6.3379	5.318	5.8342	6.737	6.0306	5.0206	5.3172	6.0959	6.1449	6.1357	6.4189	6.7653	6.6038	4.2165	6.3846	5.9439	6.339	5.8217	8.2596	7.0035	6.3963	6.2581	6.794	5.4263	5.5027	5.1655	5.854	5.3388	6.1344	7.2251	5.6747	6.0742	5.8379	9.6144	5.3023	7.7967	6.8111	6.7103	7.4404	6.3365	6.2687	5.4864	4.3944	6.192	7.0315
PF3D7_0500100.mrna1_1	PF3D7_0500100.mrna1_1;1449	1449	6.6649	6.3633	5.3132	5.791	5.8522	5.9413	5.7814	3.6427	5.1699	6.621	6.3554	5.8068	5.3172	4.5589	5.1859	5.3448	6.2834	4.1914	6.0947	7.1603	6.5824	5.8352	5.5207	5.9439	5.8133	5.2157	4.4469	5.1843	6.8326	5.6851	5.6693	5.1727	6.52	6.0083	4.5783	4.0356	4.2876	6.1187	5.6441	5.0369	5.717	5.2924	5.5696	5.106	4.8885	4.3205	5.275	7.3797	5.5604	5.3719	6.5908	5.6053	5.2369	6.0676	5.0553	4.7038	4.9837	6.846	5.9519	8.1204	6.2963	6.7633	5.7991	5.2743	5.2798	5.532	4.2079	6.086	6.8895	6.0085	4.4316	5.1127	6.5072	5.6943	10.4338	5.9317	6.6483	5.7645	6.5507	6.1869	4.7252	5.0479	6.0592	7.0401
PF3D7_0500100.mrna1_1	PF3D7_0500100.mrna1_1;1450	1450	6.2687	6.4068	5.5144	6.0385	5.0237	6.1169	5.4472	5.0626	4.2133	7.4582	6.6436	5.5768	6.4179	5.2563	5.1379	6.1548	5.682	4.4542	4.7782	6.9735	6.1487	5.6053	5.8225	6.1587	5.8457	4.0959	5.4951	5.1587	6.8746	6.8461	6.2589	4.0592	6.1597	5.1461	4.3944	5.6384	4.9141	5.3045	6.2774	5.392	5.7918	4.2219	5.5135	4.861	5.6378	5.223	6.2813	6.5396	6.2248	5.133	6.4211	4.6616	5.3374	6.5729	5.9117	8.845	5.2168	6.1961	6.4192	10.7053	6.1016	6.0674	5.9825	5.745	4.6932	5.4686	5.4874	6.2939	6.4106	5.3031	5.9409	6.0858	6.6767	5.4489	10.539	6.3001	6.4635	5.6519	6.2836	5.4439	4.6599	5.0343	6.8581	6.8349
PF3D7_0500100.mrna1_1	PF3D7_0500100.mrna1_1;1451	1451	6.8146	5.0201	5.8306	6.8019	5.2898	4.6662	5.5546	3.9364	4.9607	6.6162	5.6378	5.9227	5.3913	5.3494	5.1106	5.4303	6.301	4.0695	4.5267	6.6693	5.9378	5.6594	5.7645	6.455	5.5132	4.2479	5.2376	4.9217	7.2466	6.2675	6.7786	6.7078	6.7696	6.2323	5.93	4.5856	4.5868	5.5717	6.3264	6.1216	5.1522	4.5392	4.9307	5.1619	5.467	5.3854	5.5198	5.3473	5.7115	4.6826	5.8339	5.0942	4.2854	6.4786	5.3544	4.6473	4.2472	6.4058	6.267	11.7394	6.2294	5.2024	4	5.2215	5.1119	6.2071	5.1751	6.0166	7.5715	5.142	2.1827	6.1599	6.3136	6.1398	10.8947	5.9777	6.3228	6.7434	6.2394	5.8397	5.4621	5.8711	6.4864	7.75
PF3D7_0500100.mrna1_1	PF3D7_0500100.mrna1_1;1452	1452	6.5642	5.6582	5.2036	5.8716	5.1481	5.9715	5.7623	4.5392	4.7393	6.5049	4.0592	6.2034	5.4419	5.407	4.7772	5.6467	5.0626	4.4718	6.0358	7.1531	6.0629	6.6352	5.1795	5.503	5.8885	4.5807	2.9653	5.3667	6.5504	6.1741	7.108	5.1871	5.7552	5.5807	4.157	4.2884	3.7004	5.3677	6.719	4.8263	5.6017	3.275	5.1803	6.015	6.1073	5.0678	6.1027	5.4229	5.1566	4.135	6.1922	5.879	5.4741	5.9718	5.3957	5.1408	4.4476	5.8797	5.7748	9.6226	5.7263	6.7766	5.7276	5.0032	4.7522	5.2513	4.3681	7.4339	7.8393	5.5841	5.2118	3.9882	6.228	4.1675	10.53	5.7021	6.8466	6.7557	6.6307	5.7222	4.4236	5.4131	7.7432	7.6642
PF3D7_0500100.mrna1_1	PF3D7_0500100.mrna1_1;1453	1453	6.228	6.128	6.2166	5.9265	5.5021	5.0548	4.5705	4.2578	5.5072	6.6254	5.6829	5.1144	4.9782	4.6576	4.2342	5.4555	5.5729	4.8405	5.5258	6.8632	5.5619	6.0477	5.8268	5.7816	5.0522	4.7208	4.7032	5.9472	6.3343	6.3349	6.3868	4.7263	6.7323	5.1867	5.4276	4.5625	4.4026	5.9146	6.2508	5.1404	5.4356	5.3988	5.7371	5.3705	5.6276	5.2604	5.9653	6.3847	5.2449	5.6525	5.5091	6.578	4.6276	7.675	5.3448	4.6685	5.0365	6.2081	5.366	9.6819	5.6633	7.0731	5.5037	4.5625	4.5999	4.9045	4.8181	9.8027	6.9879	5.6596	4.5497	5.3085	5.9395	5.0892	10.8201	5.85	7.3236	6.4273	6.5003	6.0137	5.9907	5.2075	11.1528	8.3345
PF3D7_0500100.mrna1_1	PF3D7_0500100.mrna1_1;1454	1454	6.4885	5.8672	5.1611	5.9771	5.2008	5.7866	5.2199	3.9088	4.1993	6.1522	5.9477	5.1035	4.9298	5.2765	6.1538	5.0518	6.2602	4.0099	4.9695	6.8147	5.6831	6.348	7.9506	6.5881	5.4479	5.0875	5.1775	6.1035	6.7156	6.6118	6.6149	7.3673	6.8584	5.6693	6.0548	3.757	4.1408	5.9227	5.347	5.2976	4.4757	4.6182	5.5138	5.3568	6.0457	4.3016	4.9561	4.7934	4.9355	5.5975	6.7876	5.9366	4.4449	6.4832	5.4712	3.6229	4.4396	6.458	5.4179	12.7762	6.059	6.94	6.2937	5.8592	6.3054	4.926	5.2126	6.2627	7.9523	4.0832	5.2532	5.4666	6.7237	5.7412	13.4353	5.9966	6.6237	6.4987	6.7856	6.3415	6.0719	5.9925	6.7229	7.5398
PF3D7_0500100.mrna1_1	PF3D7_0500100.mrna1_1;1455	1455	6.2384	6.047	4.9819	5.0352	5.0631	5.4202	5.151	4.7098	3.9231	6.3447	5.3452	5.2032	5.4957	4.257	4.8953	4.7501	6.0583	4.1779	6.1223	6.674	5.7493	5.0622	5.5723	4.009	4.7634	4.4416	5.1914	6.3509	6.8921	6.4396	5.1379	4.1827	4.8344	4.3349	4.5868	5.1791	5.796	5.4656	5.2884	4.1715	3.8768	4.0993	4.2211	5.1027	4.9864	3.8826	5.7658	4.8156	5.0955	2.8875	4.7181	5.9966	5.4373	5.7999	5.1554	5.0246	5.753	5.4356	4.86	12.2523	5.709	5.8912	5.9131	5.8676	5.7107	5.6982	5.1938	6.1607	6.0244	5.7751	5.2887	5.7192	6.1477	3.6124	12.3082	5.7479	6.2464	5.3537	6.3012	5.9167	5.7895	4.3688	7.797	8.0838
PF3D7_0500100.mrna1_1	PF3D7_0500100.mrna1_1;1456	1456	6.1755	5.2972	4.4449	4.8924	4.5103	5.1268	5.1631	3.8904	2.2957	5.2994	5.5723	5.6061	4.511	1.3448	3.4931	5.2761	5.8215	3.1763	7.2204	6.4348	6.4725	3.4033	5.7708	5.7447	4.7735	3.5874	4.9326	7.4835	6.1208	5.4828	5.8001	3.856	4.3291	4.6035	4.7495	4.585	4.126	5.373	5.2713	4.9011	4.2824	4.0866	5.7931	5.3237	5.8505	3.9364	6.8521	4.8856	3.7355	0.3448	3.969	4.6194	5.7225	5.3219	4.7071	4.0117	4.6387	5.4026	4.4074	10.3857	5.9962	5.7466	6.1785	7.9803	4.3854	5.988	4.5741	4.8826	5.4138	4.7301	4.0117	4.3334	6.0639	5.327	10.786	5.3092	6.5901	5.9239	7.6675	4.701	5.4663	5.3259	4.5552	5.4026
PF3D7_0500100.mrna1_1	PF3D7_0500100.mrna1_1;1457	1457	6.28	5.701	5.4854	4.257	2.2079	5.5901	5.822	3.9231	4.0286	6.0297	5.4466	6.2869	5.4456	1.257	4.6082	4.7328	5.0887	4.9435	9.9255	6.2756	5.6968	4.9217	5.4036	4.712	4.591	4.2758	5.8364	8.5065	6.3245	5.2713	5.7785	4.6651	4.9509	5.4702	4.5192	5.257	3.6736	4.8629	5.5635	4.4256	4.2032	5.3219	3.729	5.0687	4.5856	5.1198	5.9243	5.2399	3.9355	3.4699	5.373	3.9699	4.3009	4.7153	5.4094	4.5008	4.2296	4.7602	5.4548	8.6825	4.8369	5.6288	5.1276	5.1989	4.7724	5.9191	5.3906	5.4838	6.2024	5.3618	3.144	4.634	4.3262	4.8836	8.815	5.4239	6.8753	4.393	6.0802	5.682	3.2296	3.3785	5.0626	6.5048
PF3D7_0500100.mrna1_1	PF3D7_0500100.mrna1_1;1458	1458	6.2182	5.8022	5.3208	5.9134	4.1938	4.5509	5.8982	4.9265	4.9402	6.097	4.8349	5.4509	4.7692	4.7236	4.7735	5.9359	5.9743	4.784	6.8075	5.437	6.8464	4.9317	7.7642	4.0179	6.1463	4.1803	4.9088	6.413	5.5005	5.9122	5.9186	5.1783	6.4448	4.9416	5.3576	5.6795	5.4744	6.3844	4.9823	4.0866	1.7782	5.7398	5.2399	4.6082	5.1173	5.6363	6.4634	6.9445	3.859	4.7131	4.8181	4.9117	5.3359	6.4793	5.4356	4.4653	5.4313	6.2309	5.5518	7.6321	4.8151	6.2752	5.4269	5.9253	4.1424	5.9577	4.99	6.1315	7.3184	6.0224	4.6848	5.9324	6.0121	5.1687	8.0166	5.9766	6.7469	5.3143	6.0676	6.0764	6.6492000000000004	5.3114	6.5308	7.976
PF3D7_0500100.mrna1_1	PF3D7_0500100.mrna1_1;1459	1459	5.8985	5.3909	4.963	5.116	3.5398	4.8743	4.431	5.2044	2.9891	5.4886	5.5195	5.5388	5.4179	4.8723	4.9293	4.5472	5.2422	3.7268	5.2165	5.8258	6.4451	5.4647	5.3416	5.439	4.2832	4.3736	3.157	5.9093	6.7909	5.9805	6.4205	4.9616	5.1522	5.4226	4.84	4.9905	4.2795	6.8234	5.6653	3.7719	4.1882	4.1843	6.1361	5.8777	5.0695	5.4512	5.7249	5.2071	5.0453	5.2687	5.3445	4.9136	4.9155	6.2003	4.0391	5.2426	4.8359	5.8094	5.8306	3.8817	6.0409	4.4276	5.6974	5.2931	5.9975	5.1449	4.723	5.3593	6.6053	6.1465	3.6462	3.0444	5.1977	5.142	5.4683	5.0383	6.0112	4.7991	4.7829	5.3537	6.0079	5.1256	5.3663	7.0394
PF3D7_0500100.mrna1_1	PF3D7_0500100.mrna1_1;1460	1460	6.2286	5.5373	4.6496	6.0092	4.1268	4.3604	5.0587	5.3726	3.8278	5.8117	5.7634	5.2555	5.0777	3.2342	5.0704	5.4012	5.4591	4.4236	6.0949	6.7293	5.879	3.9136	5.826	4.849	5.2141	5.1073	5.5201	5.098	6.9408	5.5283	5.9957	5.6662	5.8953	4.682	5.1886	5.2713	5.4912	5.5798	4.8202	4.4627	5.3533	4.4403	5.1031	4.6058	4.8733	4.6433	6.0079	5.1077	4.8181	5.116	5.1639	4.6707	4.7436	5.6576	5.2517	5.144	4.5838	6.3205	5.726	4.7871	6.076	5.5056	6.1089	4.7618	4.7645	6.0081	5.5729	4.8048	6.958	5.406	2.9298	5.9148	6.204	4.5478	5.5037	6.3083	5.729	5.4283	5.4912	6.2817	5.4832	2.797	5.7361	7.321
PF3D7_0500100.mrna1_1	PF3D7_0500100.mrna1_1;1461	1461	6.2679	4.7803	5.1538	6.2048	4.7522	6.1781	5.4162	5.3052	4.1795	4.5292	4.5564	4.2928	6.0292	3.9467	4.479	4.9625	5.4046	5.5653	5.5619	7.0072	6.0041	6.3625	5.4486	4.9098	5.3854	5.5173	3.2987	5.5357	6.9023	6.144	6.4126	5.2079	6.0546	4.6247	5.0413	4.5789	5.1123	5.4433	5.1922	4.8171	5.3291	4.6988	5.7584	4.8565	4.7219	4.6954	6.1359	5.1731	5.233	4.8659	5.2334	5.1623	3.843	6.1285	5.2133	5.0268	5.0461	5.8296	5.6753	4.1367	6.2038	6.514	5.4416	4.7274	4.384	5.7173	5.5401	5.8112	6.8062	5.353	5.251	5.2211	6.2307	5.4512	5.7568	6.3156	6.3995	6.6107	6.1617	6.0288	5.1268	4.04	5.0121	7.1213
PF3D7_0500100.mrna1_1	PF3D7_0500100.mrna1_1;1462	1462	6.8994	5.0561	5.7371	6.3863	4.9088	6.2116	6.3689	6.3689	4.1538	6.3656	6.2481	6.7206	5.4558	4.375	6.2054	5.9013	5.497	4.4542	5.636	6.7879	7.5006	6.2933	7.5792	5.4938	5.4851	5.6588	5.4902	5.9222	6.9297	7.0371	6.15	7.1929	5.4293	6.1948	5.7682	4.9293	4.6865	6.1843	5.0369	4.5729	3.5033	4.957	6.0587	6.6398	7.5218	4.8202	5.1973	6.0317	4.969	7.5619	4.8953	5.0785	7.0959	7.5063	5.6982	5.7623	5.2192	5.849	6.4055	5.917	5.7074	6.5336	5.4118	5.5401	5.5898	6.1214	4.7323	6.3978	7.5895	5.8334	5.8582	5.0951	5.9184	5.8512	5.6165	6.1938	6.4534	6.1743	6.2874	5.9229	5.2649	4.6439	6.1957	7.6522
PF3D7_0500100.mrna1_1	PF3D7_0500100.mrna1_1;1463	1463	7.3874	5.0054	4.9146	6.2098	5.0179	4.9873	5.6212	5.394	3.842	6.7233	6.7491	4.9686	4.9011	5.2079	4.9298	5.581	6.335	3.7991	5.6363	6.8243	6.5297	5.8186	6.5895	6.4801	6.2819	5.7181	4.9754	5.0989	6.6588	8.1771	6.2168	6.8348	6.0836	6.2386	5.0036	4.9355	4.6685	6.1031	6.3014	4.1795	4.6485	4.7645	4.7618	5.6479	6.843	4.1227	5.5919	6.3422	4.5644	7.4806	5.6091	4.9982	6.1493	5.983	5.1227	5.7939	5.2227	5.7921	5.9091	4.6112	6.2211	6.6845	4.889	4.8465	6.5895	5.5097	4.4423	7.5853	8.2652	5.5304	6.8152	6.3071	6.0018	5.5632	5.3913	6.7264	6.2944	6.065	6.7621	6.7708	5.2946	5.5604	7.2635	8.4489
PF3D7_0500100.mrna1_1	PF3D7_0500100.mrna1_1;1464	1464	6.2602	5.8309	5.5613	5.4456	5.8153	5.2998	5.5567	5.5567	5.682	6.8536	5.4735	5.1214	4.4482	5.2698	4.7192	5.8875	5.1739	3.8817	5.5049	6.9059	6.1785	5.0483	6.5957	10.2684	5.4239	4.9653	3.1227	5.7737	6.8437	5.6753	5.6279	5.7837	10.5197	5.849	5.8856	3.1473	4.8212	5.6384	5.7541	4.6893	3.8043	4.5304	4.7887	4.7339	5.3743	5.1894	5.6499	4.691	4.5342	6.2658	5.342	4.5969	5.6868	6.431	5.2578	5.6673	5.0308	4.8728	4.375	5.1643	6.4011	6.1164	5.3712	4.4705	5.9314	4.8758	5.4499	5.6407	7.1078	5.6693	6.946	5.704	6.8312	5.1305	6.0796	6.2819	6.9828	5.1173	5.7903	6.3856	4.4496	4.3999	5.2095	7.3358
PF3D7_0500100.mrna1_1	PF3D7_0500100.mrna1_1;1465	1465	8.7482	5.3248	5.4383	5.4479	6.6778	6.9533	6.4674	5.8372	5.7921	9.0634	5.8349	5.6871	5.157	6.4833	6.9128	6.5842	6.5922	4.5072	5.1615	6.568	5.8775	5.6792	5.3406	11.8544	6.0697	4.8694	5.3462	5.5732	7.4828	6.431	6.0442	6.2668	11.3689	5.1687	3.7049	4.8535	5.0661	6.6229	6.7164	4.7115	5.4094	6.0224	4.7463	4.86	7.0768	6.9118	5.9535	7.1104	5.4472	6.8426	5.8587	5.4515	5.5201	6.9533	5.2327	6.9568	5.9512	5.7639	5.2858	5.8615	5.3526	6.4043	4.7745	5.1953	5.299	5.6415	3.4854	6.5259	6.8697	5.2798	8.3177	5.6938	6.0195	4.2578	5.7748	5.7863	6.5697	5.7589	6.1651	5.8006	5.6017	5.1546	5.8169	6.5106
PF3D7_0500100.mrna1_1	PF3D7_0500100.mrna1_1;1466	1466	9.8824	4.4202	6.126	6.5598	7.1367	6.51	7.5892	6.3123	7.17	9.9579	7.6339	5.8723	5.9239	7.7558	6.5983	8.5728	6.797	5.1938	4.7361	7.7185	6.4828	6.5777	8.2938	13.1409	7.6113	5.712	4.3313	5.9729	7.9179	6.1216	7.4543	8.3587	13.3293	8.0664	5.2418	2.86	7.7154	7.7972	7.0661	5.3951	5.5598	8.4063	5.4165	5.9141	9.4677	7.2087	7.3124	7.1532	5.1759	9.3677	6.508	5.8115	7.5901	6.5978	5.3519	7.8418	5.2555	6.5688	6.0755	4.373	6.4796	6.6827	5.825	6.3192	5.9215	6.08	5.746	5.581	8.6406	5.9887	8.9099	4.9174	7.0804	5.6064	5.5963	6.5298	7.0354	6.31	7.0165	7.05	5.0378	4.7777	6.4464	8.4663
PF3D7_0500100.mrna1_1	PF3D7_0500100.mrna1_1;1467	1467	8.9916	5.285	7.1338	5.4212	6.8276	6.3531	6.0715	4.9565	5.7412	8.9756	7.1897	4.8694	5.7952	7.1887	5.5141	7.9394	6.141	4.3226	5.673	6.9286	6.4995	6.1841	6.1106	12.4277	6.5265	4.384	4.8841	5.0135	6.2941	6.3808	6.3395	6.4014	12.7529	7.075	3.4931	4.6628	4.8227	6.7654	6.2839	3.4621	5.2242	7.3217	4.986	5.2627	7.5262	5.5792	6.6632	5.8723	5.191	8.2149	6.193	5.3501	5.5188	6.6796	5.8731	6.387	5.0018	5.8435	4.8207	5.2067	5.1906	6.2885	4.9598	5.5901	5.269	5.8495	6.4211	5.9305	7.8236	4.8058	7.973	5.1031	5.9253	5.4226	6.3315	5.0934	6.3439	6.1631	6.7481	6.1566	5.5978	5.4624	5.861	6.9852
PF3D7_0500100.mrna1_1	PF3D7_0500100.mrna1_1;1468	1468	9.3918	5.054	5.7546	5.596	6.9584	6.2024	8.2896	5.3306	6.7017	9.095	7.0174	5.9241	6.0146	7.8491	6.5874	8.5455	6.6251	5.1085	4.3964	6.6212	5.5345	6.1056	7.5078	12.9761	7.0548	5.7913	5.527	4.4594	7.0297	6.2223	6.6992	7.2154	12.5461	7.4025	4.8802	2.6485	6.6026	7.7116	6.3702	4.8324	5.0828	7.8283	5.2769	5.7663	8.7621	6.6014	7.6514	6.6408	5.2769	7.4498	5.8074	5.4786	6.0555	6.2365	5.8552	6.2559	5.1847	6.234	5.8304	5.6991	6.0061	6.7489	5.5768	5.7282	5.5264	5.5463	5.7471	5.4809	8.6499	5.6296	8.329	6.327	7.043	5.6758	5.7918	6.563	6.9149	6.5412	6.7909	6.1185	4.9768	5.8785	5.8809	8.0333
PF3D7_0500100.mrna1_1	PF3D7_0500100.mrna1_1;1469	1469	9.2278	5.5188	5.6221	5.7986	6.7302	5.689	5.8505	5.1981	6.0233	8.8482	5.9404	5.1318	5.6375	8.0701	6.0036	7.6746	5.6421	4.8987	4.4449	6.3147	7.5538	5.9595	6.2596	12.5681	6.3549	5.017	3.9745	4.4429	6.5983	6.1469	6.9659	7.4248	12.3067	6.7837	4.3089	2.8738	4.2265	8.9476	6.8702	4.5801	5.4886	7.3565	4.6565	5.2943	8.0211	5.5339	6.4182	6.6897	5.5444	6.9373	5.4565	5.8092	5.1089	7.3619	5.3823	5.6642	5.0691	7.1639	5.3899	5.5068	5.4816	6.7467	5.1695	5.7035	5.8457	6.3271	4.2593	4.6921	7.877	4.9006	9.6665	4.9112	7.1561	5.6141	6.1765	5.4406	6.8358	6.1572	6.8637	6.3825	5.935	4.4443	5.8017	7.7961
PF3D7_0500100.mrna1_1	PF3D7_0500100.mrna1_1;1470	1470	9.1257	6.1918	5.7309	5.9333	7.0338	6.3849	7.0726	6.253	6.8013	8.8353	6.8264	5.7306	6.5718	7.5257	5.5531	6.7111	6.6734	6.6053	4.8227	7.3357	6.451	5.8135	7.6509	12.9728	7.976	4.756	5.5348	5.4922	6.9422	6.1121	7.323	7.0777	13.2146	8.2165	5.3978	4.235	6.8195	7.5245	5.9768	4.9533	4.2675	7.7938	5.8071	5.4323	9.1582	6.6798	7.2581	6.0851	5.5868	9.624	5.6829	6.1301	6.6119	6.7845	5.4928	7.4422	4.546	6.2219	6.2034	5.6873	6.0448	6.3918	5.009	5.8851	4.0233	5.9376	5.1022	6.3189	9.2333	5.0197	9.7849	5.3327	6.2821	5.5759	6.0221	6.5686	6.572	6.2325	7.0643	6.4231	6.1266	5.2824	7.4103	8.792
PF3D7_0500100.mrna1_1	PF3D7_0500100.mrna1_1;1471	1471	10.0296	6.4611	6.8025	6.1857	8.0788	6.6054	8.7667	8.2374	8.0168	10.0188	8.9304	4.8237	6.4365	8.8581	6.5673	8.8322	8.5657	8.7961	5.5756	9.3085	6.3429	7.7027	8.9164	13.9635	9.3035	4.607	4.9964	6.5317	9.6526	6.9612	9.2126	8.8507	13.7304	9.2249	5.2544	5.7065	7.9816	9.1949	6.5176	5.3208	6.3903	7.0161	6.0717	5.4114	9.5467	8.4557	8.0731	7.7445	4.7425	9.7956	6.0221	6.1313	7.3749	6.2817	5.541	8.8684	5.1558	6.823	5.8929	5.9782	6.1593	6.9629	6.0725	6.947	6.1434	6.1479	5.0036	6.6107	8.7385	5.9718	9.5245	4.916	7.4315	5.9138	6.0792	5.8281	7.43	5.7252	6.6039	6.7993	5.246	4.7082	7.6529	8.1952
PF3D7_0500100.mrna1_1	PF3D7_0500100.mrna1_1;1472	1472	8.0169	6.0117	5.5895	5.6221	6.2508	6.6162	6.1791	6.3957	6.9359	8.124	6.7279	3.8787	5.8217	6.4764	5.4647	6.72	7.3388	7.1089	4.7506	8.0915	6.2612	6.3639	6.3181	13.0548	6.892	4.7247	5.5916	5.5286	9.3261	6.3327	7.8686	5.1591	13.2175	7.9706	4.6775	2.903	6.356	7.0418	6.1554	6.5423	4.7328	6.5581	5.2407	4.7903	8.2082	7.5038	6.7942	5.785	5.478	9.0529	5.916	5.3041	6.1863	5.7936	4.4449	8.2604	4.8197	6.0777	5.3255	3.6826	5.684	5.2059	5.6398	6.4935	4.9841	5.3526	4.7772	6.0054	7.7451	5.4253	9.0395	5.1843	7.2366	3.488	5.7257	7.1679	6.7585	6.8181	6.9125	5.6795	5.7861	5.814	6.4441	9.2684
PF3D7_0500100.mrna1_1	PF3D7_0500100.mrna1_1;1473	1473	9.6261	5.6165	5.9317	5.3579	5.5561	6.624	8.0652	7.2507	5.5392	9.7255	5.9598	5.4094	6.2087	5.1318	5.8841	8.4632	7.2805	4.9045	6.31	6.1075	5.732	8.0396	8.3994	13.2656	7.077	4.7344	5.3757	5.6384	7.6628	6.3245	8.4149	8.3972	12.8633	6.5824	5.8755	5.3363	7.3855	6.5872	6.818	6.0968	5.3198	7.1919	6.3208	6.254	8.4417	8.4149	7.063	7.2224	5.1185	6.8086	6.9798	5.9107	7.6913	6.2707	5.6918	8.7202	4.2441	6.2898	4.7724	4.4343	5.8706	6.4819	4.9136	6.2811	4.5267	5.5503	5.5689	5.5841	6.201	5.6168	8.7595	5.91	8.1783	6.8044	6.5301	7.666	7.1412	6.649	7.2847	6.5141	6.2645	5.4634	7.3004	6.5957
PF3D7_0500100.mrna1_1	PF3D7_0500100.mrna1_1;1474	1474	8.9531	5.2242	5.4296	5.1449	5.1699	5.6132	6.7296	5.6369	3.437	9.0234	5.2098	6.3207	4.4443	3.844	5.9076	7.5854	5.6938	3.9745	5.7118	5.7498	5.6384	6.8475	7.7292	9.2005	5.405	5.3796	4.5705	4.6915	6.2752	5.9481	7.6754	6.7565	9.6017	4.4738	5.2384	1.5607	6.9951	5.8545	5.3688	2.9088	4.8058	5.3331	4.5874	4.435	7.5419	6.2672	7.4598	4.218	4.9919	4.4383	4.9695	4.7533	5.5348	6.1231	5.2005	6.6285	4.0687	5.5601	5.2817	4.9453	5.4699	6.4463	10.2161	6.9861	4.3992000000000004	5.1223	5.3509	6.7467	5.6305	6.0725	7.2183	4.7586	6.3577	4.6775	4.5515	5.1052	7.7144	9.5527	6.7781	5.0246	5.1206	4.6611	6.8293	5.7112
PF3D7_0500100.mrna1_1	PF3D7_0500100.mrna1_1;1475	1475	5.8156	5.0909	5.5895	5.3505	2	4.4229	4.8958	4.8968	2.774	6.1283	5.9955	4.4919	3.0976	2.4931	5.5635	5.0108	4.8929	4.9514	4.1619	4.2854	5.6331	4.3455	4.8084	3.9069	5.2464	5.565	3.8298	4.4087	4.852	6.4941	5.5901	3.9505	3.7203	4.5963	5.4413	3.4867	4.6387	3.6041	5.0802	3.1127	4.8792	4.0036	4.845	6.0695	4.6334	4.5404	5.1346	4.2713	4.9973	4.1334	4.6798	4.0841	4.1667	5.2972	4.6741	4.8664	4.3604	4.8515	5.7735	4.2817	5.0299	5.1977	4.5053	4.6282	3.7645	3.7192	3.4182	5.0431	4.4168	3.6005	5.0913	5.5068	4.6769	5.3306	3.6724	5.2016	6.4981	4.6064	6.1493	3.4449	5.0347	4.0241	5.0772	5.8022
PF3D7_0500100.mrna1_1	PF3D7_0500100.mrna1_1;1476	1476	6.8006	5.6764	5.6817	4.5662	3.2403	5.6299	5.0583	3.541	4.0312	6.0334	5.1043	4.7766	5.4336	0.1506	4.757	5.3089	5.0308	5.0815	4.6218	4.2257	5.1635	4.7252	5.3288	3.8001	4.6496	4.1408	2.9505	4.7181	4.99	5.8525	5.5753	5.3854	5.0951	4.9165	4.6954	4.0557	4.3226	5.0892	4.4542	4.3147	4.292	4.1218	5.3875	3.7918	4.4893	4.1562	6.1455	4.3604	4.3764	4.4403	4.7835	4.857	2.5336	5.2075	4.9709	3.9653	4.408	5.5732	5.6056	4.796	3.6758	5.2902	3.4436	3.9699	4.1643	5.565	3.4712	5.2008	3.8227	5.3111	4.1001	5.6628	5.269	5.7436	4.5753	4.841	6.4765	4.8253	5.5129	4.5945	5.243	3.5607	4.7629	4.546
PF3D7_0500100.mrna1_1	PF3D7_0500100.mrna1_1;1477	1477	5.4738	4.9141	4.6837	4.1408	3.4423	3.8943	4.0934	4.4343	2.6915	6.0485	3.5705	3.757	5.0121	2.4515	4.6582	5.0514	4.565	4.3625	3.5211	4.9973	5.243	5.0103	5.101	3.6993	3.7452	3.7929	4.1077	3.0531	4.6253	4.5223	4.0917	3.7049	4.3241	4.903	3.4893	4.2102	4.0849	4.0909	5.191	4.6264	3.0993	4.6548	4.4074	4.0951	3.9523	5.8836	3.7645	4.9986	4.6124	4.905	3.9495	4.712	2.5135	4.7208	4.9255	4	4.2396	4.6843	4.0295	4.3327	3.6171	3.9467	4.4189	4.1595	4.5323	5.5518	4.5361	3.8709	4.0824	4.4995	3.855	5.2288	4.5625	5.5954	3.7793	4.8445	6.3623	4.6153	5.6502	4.843	2.6485	3.6542	4.1177	4.4121
PF3D7_0500100.mrna1_1	PF3D7_0500100.mrna1_1;1478	1478	5.5931	5.0201	4.6798	4.7004	2.1922	4.1367	5.0883	3.0321	2.9241	4.5916	4.0687	4.2876	4.8237	3.1094	5.4604	5.263	5.6404	4.8094	4.8146	4.366	3.7038	4.1635	6.031	4.9045	4.6375	3.0583	5.142	4.4202	4.7071	5.6363	5.2754	3.6147	4.4316	4.4588	5.8369	4.511	4.3716	5.2765	4.0917	3.3377	4.5148	4.7485	3.3391	2.6064	4.7131	3.4276	4.5674	4.5753	3.0514	2.8738	4.8875	5.3583	3.0036	4.7015	5.1473	4.9458	4.0764	4.238	5.431	3.8953	4.6837	6.0851	3.6519	5.5081	4.3334	4.6159	4.5053	4.8237	4.1285	4.6427	4.5747	4.9973	5.4783	4.8904	5.3957	4.7197	5.4353	5.5444	6.1112	5.5113	5.0383	1.5059	4.7093	7.1175
PF3D7_0500100.mrna1_1	PF3D7_0500100.mrna1_1;1479	1479	6.3558	5.4423	4.3205	5.1691	4.0557	4.6977	5.7687	3.3674	3.3089	6.7564	4.9491	4.314	5.0989	4.4738	5.121	4.541	4.98	4.073	4.3082	4.7766	3.7279	2.441	4.4026	5.3957	5.2327	1.3103	5.0879	4.8625	5.7049	5.4851	5.6261	4.4783	5.6865	5.4702	3.8369	2.84	5.5226	3.7845	5.2709	3.8319	4.591	4.1595	3.9439	4.6814	3.85	4.0277	5.0947	5.2731	5.3259	5.2048	4.5656	5.7613	4.7366	5.4459	4.7312	5.3223	4.9198	6.6245	6.0201	5.5037	5.7993	5.1371	4.1276	5.4565	3.272	4.6977	5.3409	5.2642	5.5264	5.4864	4.4893	4.7159	5.6551	4.7629	5.3409	4.8304	6.3672	5.3896	6.5699	6.3553	4.04	4.5154	5.3445	5.6261
PF3D7_0500100.mrna1_1	PF3D7_0500100.mrna1_1;1480	1480	5.4643	4.9814	3.6135	4.5279	4.2426	3.9146	5.1194	3.4046	1.6415	4.3618	4.0312	3.9136	4.735	1.9486	3.0618	5.1506	4.6605	4.1235	4.1611	5.5192	4.2869	4.6954	4.2219	4.3306	5.0409	2.5874	4.4356	4.3971	4.1627	5.8681	4.9864	4.266	4.5046	4.4469	4.292	2.2418	4.887	4.3999	5.7471	5.4931	5.4764	3.9298	4.1293	3.6206	4.1859	5.5454	4.3341	4.4249	4.1771	5.5395	4.5945	5.0883	4.0259	3.7038	4.3695	4.3262	4.9639	5.2168	5.72	4.8146	5.1566	4.4229	4.009	4.8982	4.0661	5.749	4.991	5.0734	4.6639	5.269	3.6311	4.8465	4.6932	4.5416	4.7181	5.2694	5.4279	5.9035	5.5759	5.2261	4.6633	3.4673	4.5497	3.4712
PF3D7_0500100.mrna1_1	PF3D7_0500100.mrna1_1;1481	1481	5.8904	5.4087	4.842	4.5999	4.2585	4.7131	5.6929	3.7939	1.9709	6.017	5.272	3.9411	5.202	1.1506	4.6753	4.3909	4.8314	4.384	4.2787	5.6879	5.1546	4.4535	4.963	4.3327	5.4722	4.441	3.5148	5.1542	4.7517	6.1512	4.8929	1.2388	4.7474	4.9612	4.477	4.2071	5.1855	4.861	5.1089	4.1562	4.9681	5.202	4.8987	4.7241	4.5765	4.3341	4.6218	5.7098	5.0904	4.61	5.2536	4.1359	4.3971	3.8379	3.9828	4.479	5.2702	4.7618	4.7861	3.9946	5.3009	5.3981	5.6932	4.814	4.7666	4.1651	3.4816	3.8074	5.1453	5.3352	3.1795	4.4912	3.9486	5.151	5.3063	4.1835	6.4085	5.0193	4.9823	4.1481	3.8022	4.926	4.393	4.7634
PF3D7_0500100.mrna1_1	PF3D7_0500100.mrna1_1;1482	1482	5.5166	4.3625	4.887	5.0312	3.5957	4.7887	4.8575	4.0875	3.4141	5.1989	2.4777	4.7137	5.2566	3.3089	3.4607	5.4967	4.5097	2.9523	2.9279	5.0605	5.3158	4.3154	4.8314	1.9598	3.8797	2.2869	2.8639	4.5838	4.5735	4.4039	5.2311	2.0108	4.6554	5.0483	5.0045	0	5.8557	4.6993	5.3041	3.7301	5.8035	3.5717	2.9598	3.6264	3.3248	3.2494	4.4925	4.3957	5.0747	3.3377	4.8156	3.9107	3.845	4.2645	3.9098	4.3834	4.7975	5.1791	4.7576	4.5916	5.0431	4.126	2.8953	4.9846	3.306	4.0976	5.2502	4.9425	5.8704	4.7082	2.9982	4.3262	5.8775	3.9855	4.4396	4.2928	6.1381	3.8875	5.5429	4.4175	3.7929	3.1635	4.7876	3.1969
PF3D7_0500100.mrna1_1	PF3D7_0500100.mrna1_1;1483	1483	4.9722	5.2728	5.0179	4.2555	4.3234	4.3441	4.6645	3.4854	2.5969	6.1871	3.862	4.8987	4.4976	4.393	5.3459	5.4647	4.5348	3.3334	4.106	4.4222	4.9505	4.4535	5.7118	4.135	5.5011	2.2234	3.2705	5.1181	3.8924	5.5868	5.2434	3.8379	3.332	4.9439	4.2063	3.3505	4.5723	5.2323	4.6141	4.2987	4.8001	5.2817	4.054	2.5969	3.7115	4.2342	5.1815	4.1667	5.2772	3.1763	4.8125	4.5261	3.2311	5.0317	5.4594	5.4383	4.1643	6.1821	4.3103	4.6668	2.9241	4.3132	4.0993	4.9709	3.8875	5.2215	3.5046	4.6082	4.7887	3.1635	3.6837	5.2604	5.4857	5.2961	4.0453	4.5993	5.8997	4.8856	5.2596	5.3954	4.554	3.5969	5.1699	4.9667
PF3D7_0500100.mrna1_1	PF3D7_0500100.mrna1_1;1484	1484	5.5314	5.2016	4.5771	4.6843	3.856	5.5564	4.4874	3.8288	0.7049	6.264	4.8405	4.0126	4.7175	3.4343	4.4535	4.3576	6.0804	4.4053	4.6346	6.0411	4.1835	4.4496	4.3512	4.5323	4.1755	3.7257	4.3067	4.5801	4.7761	5.4289	4.8654	2.7334	3.8237	4.5632	4.7944	3.9241	5.0609	2.0531	5.2627	3.497	5.7568	5.2199	3.6622	5.2765	3.4686	4.9533	4.7719	4.5801	4.7996	5.1497	4.3219	3.6415	4.2157	4.9103	4.6106	5.1342	4.1985	5.2817	4.712	4.4276	2.7225	3.5497	4.706	4.3399	4.1318	5.2506	4.3771	4.8415	3.1587	6.3749	4.101	5.1831	4.3709	4.4542	5.2365	4.7339	5.4877	4.9364	5.0997	4.8644	5.4439	3.6588	4.6023	3.844
PF3D7_0500100.mrna1_1	PF3D7_0500100.mrna1_1;1485	1485	6.3199	5.1942	5.6789	5.1957	5.2761	3.8359	5.3663	3.9402	4.0286	6.713	5.4928	4.2319	5.382	5.3505	4.9227	3.7474	3.0925	1.9222	4.3951	4.845	5.4276	4.9727	3.9598	6.0492	3.9533	3.541	4.477	5.862	4.62	5.9916	5.375	3.5886	4.8875	3.8797	4.669	3.5534	5.2795	4.3702	4.9914	4.6129	3.9402	2.7268	5.1223	4.5595	4.1359	3.9011	5.7965	5.1014	4.7027	3.2675	5.1276	4.8359	4.5832	4.6253	5.0993	5.7882	4.7126	5.8189	4.373	5.2449	4.373	6.2194	2.9616	5.2906	4.5993	4.5662	3.4995	4.7892	3.8146	6.2596	4.7181	5.3114	5.7674	4.5741	5.111	5.5283	5.9427	5.1214	5.4912	5.4266	5.5729	3.6064	4.565	5.1018
PF3D7_0500100.mrna1_1	PF3D7_0500100.mrna1_1;1486	1486	6.0303	5.602	4.9644	4.3298	3.116	5.1639	4.8022	2.7137	1.1043	7.2773	6.1108	3.5198	3.7782	5.4453	5.0561	4.645	3.433	4.4067	5.1453	5.3158	5.4446	3.3219	3.2479	4.5211	5.4515	2.6112	3.0548	3.1457	5.5546	4.7923	5.3377	4.2817	4.9955	5.3988	5.7049	3.4555	4.6887	4.8298	5.5789	5.0241	5.1906	3.4396	4.7866	4.0161	4.4019	4.4263	4.8807	4.4256	5.153	4.4548	4.235	1.157	0.3334	4.2547	5.4738	5.6854	5.5432	5.6893	4.9265	4.8465	4.4343	6.7798	4.1094	4.5033	4.3695	4.6508	3.7082	4.7724	3.9021	5.856	3.5423	4.7312	5.4935	5.2924	5.0339	5.1305	5.6427	3.7214	4.9937	1.84	4.0824	3.7442	5.5049	4.6444
PF3D7_0500100.mrna1_1	PF3D7_0500100.mrna1_1;1487	1487	6.194	6.1305	4.8826	6.0798	4.8649	5.6499	5.0475	3.5173	3.6041	6.2672	5.6017	5.5286	5.7663	5.6803	5.5154	5.823	5.1522	3.8817	4.8763	5.0917	6.4436	4.7729	4.7398	5.1787	4.8773	4.2847	4.6809	4.359	6.2702	6.1867	6.0201	3.1683	4.9425	5.0531	4.9265	3.5273	5.5714	4.0391	5.8629	5.1635	5.348	4.1457	5.7079	3.6358	4.3792	5.2746	6.1548	5.4453	4.7751	4.047	5.4158	4.5801	1.3448	5.2196	5.9612	5.3158	5.1719	6.7939	5.8204	4.9425	3.717	7.3531	5.6938	4.8748	5.0798	5.8975	3.5008	6.377	5.3052	7.2113	5.4472	5.1408	6.0358	5.5732	5.9957	5.5204	6.6669	4.2943	5.2357	4.3597	4.6473	3.0391	5.6522	5.0657
PF3D7_0500100.mrna1_1	PF3D7_0500100.mrna1_1;1488	1488	6.3595	6.4205	4.8135	5.7568	5.4535	5.6946	3.2869	4.6053	3.6982	7.0596	5.8943	5.649	4.8374	5.2032	7.2803	5.3892	4.9612	3.4542	4.9561	3.797	5.6848	4.5795	5.4838	5.09	4.9136	2.6781	1.8758	4.4738	4.8125	7.0433	5.1181	2.1043	5.1102	4.9481	6.0164	5.2854	5.8763	4.157	5.7035	5.2319	4.5928	3.6147	5.025	5.2589	4.6599	6.6118	6.1564	5.0018	5.0435	5.5726	4.8037	4.4005	4.4783	4.5135	5.8359	6.6069	5.745	6.6531	4.4296	4.2219	4.5129	6.4283	4.7004	3.4751	5.054	6.5454	4.5141	5.6002	4.9777	6.6988	5.8768	5.0317	5.862	5.193	5.6907	2.5777	6.5639	4.8181	5.4114	4.1771	4.3964	4.0391	4.3771	5.0768
PF3D7_0500100.mrna1_1	PF3D7_0500100.mrna1_1;1489	1489	6.1865	6.2715	5.9298	5.0531	5.4542	7.2678	5.2334	3.2585	2.4489	7.6859	6.4803	5.8497	5.0648	4.9514	7.0472	5.3327	4.8006	4.7377	5.5379	6.6509	6.2922	4.6736	5.4912	4.6837	4.0488	3.8022	5.3277	4.5904	6.1324	6.2898	5.7908	3.5236	5.696	5.4803	5.6605	4.7339	4.5765	6.4849	5.998	5.257	5.0925	3.6938	4.5747	2.6803	4.7268	5.4867	7.2046	5.2114	5.073	4.9565	4.6977	5.0241	4.4429	4.0695	5.4346	6.5376	5.433	7.3674	5.4919	5.7369	5.2728	7.8215	6.1272	6.5092	4.7098	5.7024	4.6519	4.3723	4.6982	6.2388	5.8567	4.6496	6.1783	5.0644	6.0442	3.774	7.9912	5.0531	5.4439	4.8027	4.4906	5.0976	4.9491	4.7431
PF3D7_0500100.mrna1_1	PF3D7_0500100.mrna1_1;1490	1490	7.3349	5.9676	5.641	5.3349	4.3284	6.717	5.9844	3.3132	3.342	7.2454	5.6918	5.7353	5.7949	4.153	6.591	6.0665	4.9764	6.5214	6.4846	6.0883	6.0481	7.8312	5.3234	4.8268	5.4155	4.5801	6.7635	6.1146	6.5317	6.8605	7.9175	4.5304	6.1048	6.1202	5.2067	5.0942	5.7769	7.603	5.6772	5.8324	5.7498	4.7203	4.9212	5.1367	5.3572	6.293	6.9979	5.1185	4.8575	7.0689	6.7857	6.2182	5.9775	5.6608	5.8785	6.6095	5.0014	6.4968	6.0678	5.5653	5.6118	7.3786	6.242	5.6562	4.7197	5.7923	4.238	6.0585	5.6378	6.6829	5.5589	5.861	5.9411	5.6082	6.8785	5.2388	7.3764	5.4053	7.5016	6.1823	5.9688	4.5298	5.5537	6.0717
PF3D7_0500100.mrna1_1	PF3D7_0500100.mrna1_1;1491	1491	6.8135	6.8344	5.1875	6.3183	5.2536	6.6321	5.6061	4.9937	3.5248	7.2866	6.273	5.9359	5.7076	4.5135	6.4683	6.0275	5.8477	4.4249	6.6095	6.281	6.0706	8.6953	5.4931	5.2615	6.1546	5.2307	5.7848	5.8255	6.8049	6.473	9.3437	4.8485	4.7554	5.8861	5.2836	5.6907	5.4029	6.7641	5.998	5.72	5.6918	5.4509	6.1198	5.0374	5.4944	5.0241	6.735	5.5714	4.85	5.6614	6.5415	6.5163	5.1863	5.7808	6.1591	5.709	5.3341	6.5624	5.51	6.1589	5.689	7.8696	5.1863	6.1069	6.3546	5.6226	4.8094	5.5478	6.2756	6.3359	5.6837	5.9303	5.7153	5.8222	6.4542	4.8615	8.2796	5.691	6.7913	6.2746	4.6029	4.594	5.3056	5.9898
PF3D7_0500100.mrna1_1	PF3D7_0500100.mrna1_1;1492	1492	7.1332	6.5333	6.0217	6.5354	4.774	7.3357	5.2532	5.5072	4.3212	7.1351	6.2937	5.1342	6.3399	6.3839	6.7707	5.6209	6.2502	5.4476	6.0283	5.797	7.1945	10.8551	5.1457	5.4922	5.8043	4.5484	4.6741	4.8298	6.826	6.8274	10.8885	5.3985	6.4234	5.8492	5.2376	4.5898	5.904	7.3048	5.7968	5.7766	4.7027	5.0027	5.61	5.4413	4.916	5.8684	6.9837	5.4538	6.3598	5.8639	5.9402	6.2282	5.5163	5.2063	6.4584	6.5697	5.8199	6.8013	5.2784	5.6253	5.537	7.948	6.1003	5.675	6.1075	6.1875	4.6264	5.8525	4.9193	7.3475	5.135	5.6053	6.4388	6.4431	6.3404	5.6662	7.9879	6.189	6.3621	6.387	5.1056	4.7274	6.0533	6.2163
PF3D7_0500100.mrna1_1	PF3D7_0500100.mrna1_1;1493	1493	7.1941	7.1945	7.009	6.5119	4.1691	6.1995	6.1223	5.9314	3.4686	7.4486	7.1745	5.2369	6.5078	5.7913	5.4715	5.701	5.6124	7.0589	8.4065	6.1763	6.7316	9.3389	6.114	5.3406	5.2445	5.2365	5.5404	5.2016	6.6751	6.4401	9.2706	3.1144	6.2718	5.5217	4.5892	3.225	5.4874	6.5526	6.3602	5.8948	5.5524	3.7355	6.471	4.3896	5.0272	3.1667	7.1915	5.4363	5.3816	5.9581	5.3291	5.5844	5.4594	6.0092	5.6221	6.1206	5.354	6.8615	5.8885	6.0464	5.9695	6.8316	5.588	5.7829	6.2891	5.797	4.5993	6.0613	5.7756	6.9912	5.7544	5.9551	6.0635	4.7766	5.6747	6.2666	6.7343	5.478	6.1617	5.383	5.5011	4.7761	5.5901	6.6431
PF3D7_0500100.mrna1_1	PF3D7_0500100.mrna1_1;1494	1494	6.7332	6.2445	5.8802	5.5711	5.021	5.78	5.347	5.4816	2.211	6.393	6.0917	5.14	4.9136	4.2891	5.917	5.1882	5.013	4.8324	5.5388	5.7415	6.3719	8.5802	5.2761	5.9953	4.842	5.3684	5.1886	5.5859	5.7735	6.7221	7.3257	4.9165	5.5589	6.0821	5.0947	4.0738	5.6456	7.4235	6.1524	5.8953	4.4094	4.2876	5.6876	4.7197	5.8741	5.2118	7.4782	4.7274	5.7939	5.5276	5.2668	5.323	4.4046	5.5512	5.5447	5.6032	5.8644	5.588	5.8691	5.3349	5.7832	5.9662	3.862	4.957	5.0989	5.3477	4.9388	6.3906	5.9766	6.1959	5.4087	6.1827	5.4995	4.4588	5.6848	6.202	6.6875	5.8462	6.5188	4.342	4.9509	4.4777	6.0332	7.0977
PF3D7_0500100.mrna1_1	PF3D7_0500100.mrna1_1;1495	1495	6.0363	6.0531	5.9885	5.269	4.8374	4.8405	5.3052	5.4874	4.204	6.155	5.438	4.6809	4.9832	3.5447	5.4243	5.4373	4.7602	4.2758	6.0041	6.2758	5.5916	7.1126	5.6548	5.7469	5.153	3.7929	6.3423	5.0579	6.8663	6.2267	7.2446	4.4107	5.8634	5.3677	4.5711	4.1293	6.1497	6.1008	6.2718	5.588	4.9411	4.7949	5.7317	4.5814	5.0997	4.2705	6.238	6.1759	5.2032	5.6058	6.1367	5.7887	4.7613	5.839	5.3078	3.9946	5.3916	5.2638	5.7178	5.7276	5.8306	6.7939	4.1875	5.3964	4.852	5.7369	4.5692	5.2384	6.3493	5.1189	4.8807	4.7861	6.0027	5.2052	5.4864	5.6719	6.5577	4.4289	5.3111	4.853	4.729	4.1383	5.7498	6.191
PF3D7_0500100.mrna1_1	PF3D7_0500100.mrna1_1;1496	1496	6.3161	5.8706	5.5385	5.4466	4.9059	5.6876	4.9923	3.0268	3.2854	6.345	5.5046	5.2581	5.8667	4.7186	4.5059	5.3586	4.251	4.5166	5.5298	6.1018	6.1952	4.851	5.1663	5.5741	4.9777	3.6927	3.2645	5.4067	6.0639	6.3058	5.0188	4.851	5.6927	4.5717	4.9179	5.4705	4.8283	6.4591	5.6203	5.9692	5.1189	5.5207	5.6533	5.0841	5.5298	4.3916	8.6314	5.9748	5.1326	5.464	5.3639	5.3484	3.5447	6.1617	3.6769	4.5856	5.8258	5.8545	4.9759	5.9593	6.2376	6.2976	4.7274	5.0925	3.757	5.0085	4.8166	5.6259	5.8326	5.7423	5.6631	6.011	6.5791	4.6375	4.7944	6.6054	6.5638	5.8235	5.9364	6.5986	4.6141	4.8084	7.241	5.8138
PF3D7_0500100.mrna1_1	PF3D7_0500100.mrna1_1;1499	1499	6.1542	5.7051	5.7637	5.7887	4.2795	5.2153	5.5339	5.0352	5.0418	5.7511	4.4026	5.8209	5.1591	4.4135	5.5217	5.3681	5.1739	4.4899	4.7021	5.4594	7.4614	3.7377	5.9076	6.3776	5.2935	5.2133	4.3298	5.3806	6.1755	6.1878	6.14	5.394	5.9298	5.4363	4.5795	5.3122	4.7745	5.0166	5.3723	4.9491	6.9594	4.0188	5.4591	6.2321	5.1189	4.8826	7.5633	5.8281	4.9977	5.4957	5.9932	5.2943	8.8609000000000009	5.9793	5.504	4.3909	5.0989	4.8758	5.6171	6.1743	5.5741	6.4902	6.308	5.6645	5.0347	5.9639	4.696	4.7049	8.1915	4.3198	5.0492	5.8634	4.986	5.3768	6.3395	6.281	6.8427	6.0459	5.5239	4.8304	5.218	4.7798	5.4323	9.0901
PF3D7_0500100.mrna1_1	PF3D7_0500100.mrna1_1;1500	1500	6.6174	5.6896	5.3628	6.1936	4.6871	6.1587	5.394	4.275	5.0832	5.9205	5.4598	5.0312	5.466	4.5729	5.5696	4.8773	5.5129	5.3834	4.4107	5.6588	7.0494	4.7153	5.0875	6.5207	5.0018	4.235	5.6767	5.4738	7.1693	6.9686	6.3583	3.858	6.6727	5.6241	4.7071	5.0014	4.8171	5.0413	5.6901	5.0925	4.4783	8.9994	5.0583	6.1833	5.4611	4.2758	5.9241	6.7966	4.7772	5.1807	5.5248	6.0148	8.0042	5.9905	5.643	4.9873	5.2574	6.762	6.042	4.9695	5.9523	6.2532	7.0083	5.0237	3.6982	5.7466	5.6516	5.1871	7.5362	4.0618	4.5832	5.3262	5.91	3.6088	5.7803	5.3526	6.5497	7.005	5.8941	5.6206	4.9722	5.4185	5.8736	7.8253
PF3D7_0500100.mrna1_1	PF3D7_0500100.mrna1_1;1501	1501	6.4707	5.8639	6.0488	5.8354	4.4679	5.649	5.7682	5.7255	4.1077	6.6013	5.6582	6.5729	5.3909	4.7344	5.8968	4.3957	4.439	6.3887	5.7871	6.997	6.685	5.7986	5.1001	6.3187	5.8227	4.5116	5.5689	5.3611	7.1087	6.9781	6.4092	5.142	6.6952	6.2007	5.3705	7.4827	4.9635	5.915	5.5741	4.849	5.1006	5.0626	5.8582	7.4169	6.0622	5.4676	5.5173	5.1627	5.126	4.7098	8.3135	5.3537	6.5304	6.499	5.1375	5.6775	4.5625	5.8076	6.0161	5.8777	6.1693	6.9121	5.6502	5.6082	4.4822	6.5798	5.033	4.9519	7.7518	5.0054	4.6633	4.4148	6.6342	6.4126	5.5033	6.6879	6.5673	7.1517	6.8582	5.8014	5.8841	6.074	5.7271	7.7676
PF3D7_0500100.mrna1_1	PF3D7_0500100.mrna1_1;1502	1502	6.1393	5.5629	5.2137	5.4748	3.5583	4.6147	5.2168	4.9887	2.8094	6.7614	5.2525	5.7949	5.6713	4.384	5.5248	5.3875	5.2219	3.9864	5.0557	6.6462	5.8917	6.2374	5.6232	9.6235	5.0009	5.689	4.4828	6.1759	6.463	7.1848	6.7724	4.4867	9.6575	6.3695	5.6323	3.9203	4.7393	5.522	6.0841	2.8679	5.0531	5.0108	6.4456	7.111	5.6188	5.4561	5.7584	5.2902	5.1223	5.5671	5.6733	5.8156	5.2012	6.223	5.3016	4.9136	4.5304	6.304	6.4487	5.204	5.2483	6.3071	5.5382	5.7522	5.1863	6.2038	3.943	5.1522	8.3439	5.5401	5.126	5.2865	6.2902	4.846	5.5463	5.4413	6.8627	6.0435	7.4298	5.7706	5.0233	5.6616	5.582	8.3527
PF3D7_0500100.mrna1_1	PF3D7_0500100.mrna1_1;1503	1503	6.3302	5.465	5.1214	6.3684	4.8369	6.0535	5.2642	4.2884	4.6679	5.9896	4.1227	5.1206	5.5925	2.2079	5.3063	5.3964	5.3201	4.588	4.8679	6.1928	6.0804	5.4581	5.8681	6.4258	5.0312	5.251	3.8943	5.5166	6.6782	6.1556	5.3733	6.4705	5.3092	5.5304	5.3851	4.2165	5.5419	5.8883	5.0721	4.6611	4.6444	3.9653	4.8248	5.5094	5.5534	5.6244	5.8151	6.2468	4.756	5.7981	5.1679	5.6699	5.2976	6.2785	4.8679	5.5308	4.354	5.9715	5.5732	5.8612	6.2468	5.8807	5.7869	4.9449	5.7425	5.1309	5.7401	5.0175	7.7864	5.6548	4.8364	5.2434	6.0407	5.2517	5.3438	5.9916	5.9923	5.0413	5.1763	6.3072	5.4617000000000004	5.3975	5.7455	6.0894
PF3D7_0500100.mrna1_1	PF3D7_0500100.mrna1_1;1504	1504	6.5732	5.0747	4.62	5.8936	4.1595	4.0295	5.7282	3.6253	3.7247	6.6153	5.3533	4.6582	5.0605	4.1763	4.8253	5.067	5.6138	3.8125	4.8777	6.2403	7.4981	6.0723	5.565	6.044	5.1404	4.1202	4.1898	5.1878	7.011	7.7071	6.1243	5.6702	5.99	5.1989	5.0674	3.5298	4.5148	5.8457	5.7195	4.9955	5.4995	4.9307	5.1301	6.4474	5.2987	5.2338	5.6005	5.9435	5.0648	4.4679	6.3147	6.377	4.0009	5.8143	4.7955	4.2705	5.3427	5.5323	5.7076	4.516	5.7578	6.201	4.6456	5.1338	4.735	5.0391	5.314	5.0241	7.9688	5.2802	3.6508	5.0652	6.1152	5.3009	5.6781	5.466	6.4291	6.713	7.7557	5.392	4.7602	5.1342	5.8281	7.6695
PF3D7_0500100.mrna1_1	PF3D7_0500100.mrna1_1;1505	1505	6.5953	5.4259	5.6441	5.2754	4.7698	5.6415	5.7669	5.6106	4.4189	6.0076	5.7134	5.2288	5.2791	4.2502	5.6206	5.2743	5.7616	2.8012	5.0811	6.9353	6.2405	5.9866	5.714	5.6103	4.3413	5.2261	3.9791	5.8917	7.6708	4.5662	6.6157	3.4995	5.9807	5.7573	5.9853	4.1342	4.9126	5.4449	5.6536	5.1977	5.1164	5.3899	5.1542	5.9472	5.7312	5.2149	5.4565	5.8689	5.021	3.0738	6.2428	5.7363	4.4236	5.9718	5.0356	5.3041	5.0067	6.4383	5.0819	4.8773	5.3882	5.5382	4.5705	5.1477	4.4944	5.2036	5.6436	5.4469	7.2379	5.3698	4.4822	5.7129	6.7058	6.0139	6.0312	5.7477	6.6166	7.4172	6.9914	6.0993	5.3212	5.1477	6.1669	7.7272
PF3D7_0500100.mrna1_1	PF3D7_0500100.mrna1_1;1506	1506	6.2133	6.1629	6.672	6.5333	4.8575	5.942	5.4195	4.9528	2.846	5.1404	5.2098	5.9472	5.7988	4.6904	5.6188	4.5993	5.6138	3.3277	5.5984	7.3484	5.3646	6.1677	5.7178	6.6023	4.7581	3.855	2.8379	5.4446	6.8415	6.1135	6.1821	4.9217	6.4335	5.5258	5.0678	3.7835	4.7404	4.9416	5.1787	5.1599	4.8992000000000004	4.9547	5.4323	5.6041	5.88	4.8192	5.7241	5.8342	4.3089	3.9718	5.7123	5.5119	5.218	6.5143	4.9832	5.4584	5.9686	5.8084	4.235	4.6576	5.3334	6.6639	5.6727	5.2746	5.3757	5.2396	4.6921	5.3459	7.1228	5.2798	5.6038	4.7876	5.5726	5.5176	5.9006	5.4141	6.6187	6.4625	6.6466	5.862	4.5002	4.7474	5.4443	6.8203
PF3D7_0500100.mrna1_1	PF3D7_0500100.mrna1_1;1507	1507	6.3749	6.0494	5.4864	5.6174	5.3158	5.7637	4.6949	4.6932	5.1098	6.4872	5.8839	4.2172	6.242	3.7581	5.4712	5.532	5.1683	5.0466	4.6375	7.4141	6.9871	6.0128	4.7724	5.7955	4.6112	4.8207	4.8982	4.6932	6.6855	5.9444	6.2378	5.1787	5.2036	5.5814	5.3961	5.3384	4.9704	4.995	5.6308	5.2574	3.7856	4.7317	5.3431	4.3255	5.5853	5.545	5.845	5.9134	5.0947	5.1851	4.7225	5.5276	5.9158	6.6658	3.3937	5.2593	5.7573	6.1876	5.5151	3.9021	5.5874	6.6343	5.7192	5.0483	5.1579	4.9103	5.1851	4.8495	7.5951	5.1181	5.2426	5.295	6.2696	5.3049	6.105	5.4205	7.0821	6.9355	6.7982	5.9141	5.4209	5.4584	6.3203	8.7652
PF3D7_0500100.mrna1_1	PF3D7_0500100.mrna1_1;1508	1508	6.2961	6.0429	5.8415	5.916	5.3632	5.4026	5.6682	4.3205	4.7285	6.1843	4.2772	3.6358	6.0115	3.6713	5.126	5.6138	5.7482	4.2608	4.1723	7.0411	5.5506	5.888	5.6352	5.7148	5.4722	4.9189	5.2931	4.641	6.929	6.1713	7.0598	6.0155	5.9423	5.7203	5.0144	5.1599	5.0708	5.2769	5.9038	5.8138	5.1715	5.0246	5.5963	5.2902	4.9217	4.0496	5.887	5.6591	4.7939	5.9937	5.7957	5.1276	4.7153	5.0942	5.2346	5.7835	5.6355	5.3844	5.9855	4.7782	6.1719	6.2346	6.1981	5.2887	5.2137	8.5013	5.2664	6.1876	7.5134	5.4232	4.7698	5.9944	6.2553	4.4396	6.0261	6.1952	5.8467	7.1835	6.7956	5.8848	4.3001	4.4621	6.3407	6.6276
PF3D7_0500100.mrna1_1	PF3D7_0500100.mrna1_1;1509	1509	6.7042	6.2178	5.9745	6.0361	5.3677	3.5741	4.4803	4.8909	4.1819	5.5214	5.3092	5.6076	5.8063	3.373	5.353	5.1707	4.6229	4.4874	5.4363	6.9187	6.1297	5.9844	6.019	6.4406	4.842	4.9217	5.9013	4.7944	6.7455	6.6886	6.5753	5.6639	6.6229	5.4529	4.5892	2.257	5.2196	5.2067	5.5242000000000004	4.2787	5.1156	3.5509	5.4253	5.4538	4.7613	5.3484	5.8158	5.1871	4.682	5.7798	5.5217	4.2787	4.4189	5.7732	5.3074	5.0575	4.2979	5.0374	5.2566	4.2891	6.021	5.5774	5.0457	5.2506	4.4822	5.4601	4.7306	4.3313	7.6631	4.8151	4.9923	4.8237	5.4607	4.6223	5.5075	6.2826	6.045	5.0862	6.0128	6.5351	4.2357	4.0418	5.8094	7.0042
PF3D7_0500100.mrna1_1	PF3D7_0500100.mrna1_1;1510	1510	6.5376	5.5922	5.8515	5.7957	5.6247	5.5589	5.2441	4.2593	5.1185	6.3228	6.382	4.7517	5.5674	5.2702	5.2388	5.6786	5.1719	4.9284	4.8314	6.508	5.5273	6.2642	5.4851	6.7384	6.754	5.4627	4.7126	5.6206	7.2934	6.2963	6.6317	5.2772	6.8892	5.5062	4.7655	4.0321	5.0781	5.8215	8.6909	5.4226	5.5091	5.7293	5.9873	5.5192	5.5503	5.0117	6.641	7.1567	5.5895	4.3212	4.7522	4.9416	6.6961	6.141	5.144	3.1522	4.5595	6.2405	6.2141	5.1751	5.6473	6.4202	4.8895	5.5826	5.6831	5.5931	5.0435	5.7241	7.0542	5.1671	5.9727	4.5122	6.2885	5.257	5.4627	6.2046	6.0435	6.496	6.8048	4.9584	5.7409	4.5398	5.6843	6.7696
PF3D7_0500100.mrna1_1	PF3D7_0500100.mrna1_1;1511	1511	7.4501	5.5619	5.1562	6.5884	5.9914	4.985	6.1619	4.8186	4.3284	7.2479	6.1185	4.858	5.6372	4.591	5.0347	6.2776	5.6053	4.2847	6.0579	6.682	5.9425	6.2197	5.0695	6.2096	5.88	4.3583	4.862	4.6294	6.4045	6.0319	6.4091	5.0678	5.9855	6.1928	4.0993	4.5173	4.7554	5.9153	5.7189	4.2563	4.7263	5.1715	6.0723	5.5116	5.9432	4.8181	6.1516	5.4243	5.0631	6.4819	5.4928	5.7522	6.6935	6.2915	5.8919	5.2913	5.7162	5.6699	5.4482	4.3363	5.8166	7.255	6.394	5.849	5.9752	7.1191	4.9345	5.8276	7.7735	5.111	4.9444	4.8268	6.0919	6.4461	6.1169	5.5771	7.03	6.5869	6.7416	6.4819	4.5466	4.8058	6.235	7.644
PF3D7_0500100.mrna1_1	PF3D7_0500100.mrna1_1;1512	1512	8.3199	7.6368	6.9615	7.5963	6.7195	6.9751	7.2702	7.2776	6.4386	8.8103	8.6904	7.3553	6.8969	6.7799	6.0023	8.5393	7.7801	5.8143	7.6097	9.4705	6.8917	9.194	6.5686	7.1517	6.0444	5.8622	6.9652	6.5564	10.2465	6.3331	8.5523	6.4576	6.4378	7.0017	3.5922	7.1313	6.5563	6.3468	5.9919	6.23	4.4621	4.3298	6.9728	6.4323	7.2296	8.4527	6.367	4.1085	6.6526	4.844	6.2858	6.6714	6.9006	6.6963	6.1861	6.7259	6.8852	6.4941	6.1857	5.7986	6.257	7.5032	6.8627	5.7206	5.8582	6.3468	6.0101	9.5264	5.2063	7.4087	7.5714	6.194	8.4633	7.41	7.9105	6.4959	7.8119	7.1586	7.2983	6.5572	5.8316	7.5211	9.3567	6.1735
PF3D7_0500100.mrna1_1	PF3D7_0500100.mrna1_1;1513	1513	7.3014	5.51	5.7546	5.7565	5.3754	5.814	6.4401	5.1695	5.1731	7.1296	7.8161	4.6887	5.295	4.7666	5.1342	6.2685	6.1999	4.862	6.2248	7.3755	7.1094	5.8278	5.6188	5.7616	5.6803	3.6803	5.8495	6.9874	8.1335	6.3716	6.1102	5.6582	5.8435	5.0361	5.5521	2.8197	5.0184	5.5506	6.2687	5.6044	4.7866	4.2817	5.3851	6.4604	5.5677	5.3399	5.7918	6.4497	5.5329	5.8179	4.8953	5.7423	3.8768	5.5323	5.8258	4.5392	4.9855	6.2232	5.627	7.3696	6.0224	6.6695	5.7425	5.9642	4.6645	5.8014	5.3187	5.3957	7.0521	4.8012	4.7724	5.9857	6.1729	5.6932	5.2357	6.2944	6.4501	6.2451	5.6696	5.825	5.1989	4.7645	6.6477	7.9537
PF3D7_0500100.mrna1_1	PF3D7_0500100.mrna1_1;1514	1514	6.1328	5.4463	5.2675	6.0525	5.6035	5.2839	5.5598	4.8797	3.111	6.5251	5.2392	3.2645	5.3245	4.6798	4.5379	6.1249	5.7123	5.4246	5.0422	6.6845	6.1775	6.0766	8.3394	4.8379	3.9588	5.3122	4.6253	4.8909	6.3865	6.3125	6.4192	8.1777	4.7623	5.021	5.4346	4.1383	4.4128	4.857	6.2386	4.4443	4.5771	5.4205	5.4343	4.8904	4.4679	5.1878	5.7423	6.2254	4.8831	5.4074	4.8953	4.7866	4.6398	5.3547	4.7317	5.1039	4.7798	6.1936	5.4016	5.896	6.6095	6.1133	4.4692	5.281	5.2384	5.0009	4.8227	5.1156	6.7092	5.4571	4.073	5.2529	7.9688	5.4141	5.3809	6.5972	7.5368	5.6407	5.6516	5.6702	5.3438	3.157	5.0157	7.1354
PF3D7_0500100.mrna1_1	PF3D7_0500100.mrna1_1;1515	1515	6.5854	6.5014	5.8331	6.0459	4.3757	5.5491	5.4026	4.2555	5.0352	5.2453	4.8659	3.7538	5.9656	3.2824	5.6279	4.846	5.85	2.9873	4.8384	7.1733	5.3809	6.0849	5.4053	5.5677	4.5692	4.5385	4.1383	4.5116	6.2974	6.2353	6.6904	4.439	6.2116	5.7274	5.2273	4.8639	5.278	4.278	5.6659	4.2965	4.6502	4.8104	4.2906	5.7944	4.9819	4.327	6.1689	5.7931	5.5774	3.0461	4.8987	4.7892	4.6218	5.3677	5.3653	4.7824	4.4121	5.4886	5.251	5.7721	6.1906	5.3038	5.017	4.7929	4.2585	5.0896	4.5777	4.6479	7.3757	6.0594	5.6795	4.8349	6.3973	5.3041	5.2207	6.2824	6.3316	4.5832	6.3252	4.5385	4.7236	5.2649	5.3452	6.948
PF3D7_0500100.mrna1_1	PF3D7_0500100.mrna1_1;1516	1516	5.897	6.115	5.0014	6.6493	5.5931	6.0819	5.0704	4.6276	2.8797	5.8931	5.2369	5.025	5.3743	5.0618	4.9355	4.9505	5.2369	4.1938	4.917	6.2016	5.6387	6.1959	6.0398	6.0468	5.2083	4.0592	4.5945	5.1739	6.5176	5.7115	6.6272	3.7409	6.3052	5.243	4.4236	5.126	3.9059	5.1485	5.5229	5.405	4.0566	5.7779	4.6616	5.2791	5.2399	5.4783	5.7565	6.4211	5.0405	5.7301	6.8421	5.3903	4.8704	6.0734	4.9069	4.5129	4.7312	5.8019	5.2972	5.382	6.3733	6.3003	5.7377	4.3031	5.202	5.2615	5.0139	5.6803	6.8144	5.4383	5.8301	5.1735	5.7417	3.7677	5.4029	6.1679	6.2305	5.2188	6.2361	5.2118	5.6073	3.7897	6.0607	7.1677
PF3D7_0500100.mrna1_1	PF3D7_0500100.mrna1_1;1517	1517	6.5301	5.2954	5.4816	5.8442	4.0374	4.2979	5.2494	4.0815	4.4607	5.4436	4.9174	4.0721	4.6559	5.4995	5.6929	5.1747	5.1591	4.942	4.4861	6.9796	6.1967	6.0424	3.7485	6.3406	5.8314	4.1627	4.5248	5.4893	6.7627	6.1125	6.9262	5.021	6.7923	6.1593	4.4236	5.029	4.9672	4.8166	5.3016	4.2957	3.4249	4.6938	4.1562	4.439	4.1514	4.1408	6.1534	6.357	5.7645	5.625	5.3526	5.8997	4.7093	6.2141	5.1542	4.1851	5.0139	6.364	5.825	4.3964	5.7151	6.2981	5.4705	4.8634	6.0583	5.1268	5.5357	5.0985	7.5564	4.8938	5.2311	4.9676	6.7116	4.889	4.8197	6.3172	6.2422	5.269	6.7377	7.8421	1.7613	4.1603	5.9695	7.3151
PF3D7_0500100.mrna1_1	PF3D7_0500100.mrna1_1;1518	1518	6.0727	5.2211	5.4571	5.029	5.7949	5.0072	4.8151	4.3576	4.3147	5.0596	5.8022	5.1338	5.9832	1.5656	4.8445	5.5229	5.2288	3.7677	5.5835	6.4271	6.0851	6.3169	5.8427	6.1999	4.7225	3.84	4.9274	5.2196	6.8149	6.2549	6.7419	5.3516	5.7129	5.6247	5.257	5.6067	3.7038	3.9279	5.8027	4.4128	5.6741	3.0409	4.4502	6.0723	4.5084	3.5385	5.5432	5.572	4.8354	5.1894	5.5668	6.0512	4.1659	5.4141	5.3194	4.649	3.844	6.1859	6.1961	5.5807	6.0038	6.2252	5.3201	4.9217	4.9991	4.7115	5.2288	5.8495	7.2018	5.6479	3.3646	5.8442	6.4987	5.0295	5.8582	6.1695	6.4666	5.2063	6.4431	6.3681	4.0968	5.4199	6.1946	7.4134
PF3D7_0500100.mrna1_1	PF3D7_0500100.mrna1_1;1519	1519	6.8052	5.3172	5.0356	5.5475	5.3045	5.3034	5.5298	4.1827	3.0339	9.4931	5.9062	5.7065	5.5708	5.233	4.6206	5.0255	5.211	4.6415	5.9784	6.6829	6.2758	4.7104	5.3916	6.0018	5.2559	4.4502	4.2008	5.5226	6.6473	5.6716	6.3357	3	5.9134	5.4906	5.1268	3.3547	4.6747	4.6932	4.4809	5.0691	4.7197	4.4919	4.3154	5.0435	5.2847	5.5622	5.9711	6.0308	4.2079	4.3625	5.9038	4.7208	4.079	5.9975	4.8364	5.3154	5.5441	6.4261	5.6539	5.5543	6.5668	6.2675	4.5065	5.3445	5.1268	4.6323	4.5129	5.5217	7.2424	5.269	5.0807	4.9616	6.4489	5.4967	6.0928	6.1597	6.7852	6.1908	6.4735	6.4197	4.934	4.3834	6.1815	7.5438
PF3D7_0500100.mrna1_1	PF3D7_0500100.mrna1_1;1520	1520	5.8306	5.8293	5.5059	6.2042	4.9074	5.4492	5.7525	4.4403	5.7793	5.4266	5.1819	3.9681	5.9784	3.844	5.6988	5.1453	4.4436	4.5027	5.204	6.5743	6.8969	6.8202	5.826	5.7439	5.9966	4.6775	5.332	5.3384	6.3568	6.4576	5.8627	5.0299	6.0982	5.0126	5.3009	3.6927	4.9639	5.1144	5.4705	5.6562	5.0413	5.8634	5.2604	4.6966	4.1651	5.251	5.3487	7.2019	5.0652	2.5361	5.4209	5.3796	4.5503	5.8807	4.6633	4.7522	5.5702	6.0239	6.188	5.306	6.2453	6.1888	5.8081	4.2713	5.7936	5.2188	5.7538	5.1189	7.1129	5.4581	4.7639	5.135	6.6121	5.7597	5.0997	6.7564	6.5367	5.407	5.9556	6.4645	4.6927	3.6017	5.8357	7.3501
PF3D7_0500100.mrna1_1	PF3D7_0500100.mrna1_1;1521	1521	5.9016	5.5641	5.2311	6.2895	5.0609	6.0137	6.0429	4.0099	4.7856	6.7765	4.5223	4.9579	4.4343	4.6404	4.9923	5.4433	5.4774	4.7285	6.1815	7.0597	6.5962	6.1735	5.5192	6.4746	5.5037	5.3802	5.9674	6.04	7.0662	6.5483	6.8806	5.5512	6.4087	5.7837	5.2924	5.5289	5.1031	5.3067	6.5138	4.8904	5.6056	5.3865	5.5163	5.8731	4.4874	5.3872	6.2574	5.5223	4.6502	4.7861	5.8104	6.1377	5.0094	6.067	4.607	3.4906	4.6264	5.8557	5.9679	5.354	6.648	6.5463	5.3349	5.8089	4.8125	5.0241	5.3323	5.6002	7.0425	5.1477	5.6479	5.7769	6.2615	5.5871	6.0411	6.5011	7.1964	6.5406	6.9609	5.4046	4.3349	5.7268	5.8014	6.6927
PF3D7_0500100.mrna1_1	PF3D7_0500100.mrna1_1;1522	1522	6.803	6.2532	6.0689	6.8577	4.189	5.4951	6.2397	5.5957	6.1579	6.4065	5.8639	6.2728	6.6384	4.796	5.0175	5.8184	6.6375	5.7104	6.0444	8.3611	6.0781	6.2873	7.189	6.157	6.3766	5.849	5.0781	6.9405	7.8971	6.7147	6.6886	6.6488	6.3036	6.6675	5.8807	5.1639	5.689	5.8377	6.5671	5.6608	5.5756	4.9045	5.9243	6.335	6.5761	5.5984	6.5421	7.1011	5.9898	5.5592	6.456	5.7425	6.4583	6.2273	5.6424	5.9572	4.025	5.7669	6.3116	7.0942	5.5223	6.6372	6.5267	6.506	5.8306	6.3354	5.0738	5.9376	7.2869	4.7671	6.2666	5.4883	6.071	6.2504	6.5062	6.6337	8.2095	6.4573	6.4984	6.8993	5.3487	5.6159	6.0887	7.5927
PF3D7_0500100.mrna1_1	PF3D7_0500100.mrna1_1;1523	1523	6.1346	5.8542	5.6952	6.1311	4.9919	4.8615	5.7552	3.8268	3.6971	4.9873	4.7798	4.126	6.0611	5.7301	6.1041	4.4581	5.6188	4.2698	5.5762	7.1309	6.3034	5.5065	6.8052	5.3356	4.2839	4.7436	4.7015	5.9491	6.7503	6.5902	6.4832	4.7955	6.1896	4.9079	4.4216	4.4686	5.0103	5.4036	5.0045	4.9837	5.0303	5.0246	5.1815	5.3172	5.8202	5.4647	5.7344	5.6545	3.9126	4.0522	5.3691	6.1721	5.6261	6.0067	5.7181	5.3554	5.0527	5.4155	6.2104	5.6444	5.7317	5.8263	5.0909	5.5601	4.9598	4.8972	5.0527	5.9761	6.4405	5.1997	5.7895	5.0781	5.701	4.8807	5.7175	6.8364	6.3743	5.3903	6.0997	6.1092	5.6352	4.5625	5.7621	7.897
PF3D7_0500100.mrna1_1	PF3D7_0500100.mrna1_1;1524	1524	6.1443	5.7737	5.3262	5.8953	5.1043	5.1835	4.0858	4.3399	4.5957	6.0691	5.6574	4.8812	4.991	3.9727	5.2735	5.2532	5.5904	3.9021	5.5874	6.7654	6.4893	5.4754	4.3462	5.4114	5.4323	4.4243	4.153	5.6188	6.5038	6.4751	6.3282	2.272	5.5552	4.2296	4.6927	4.8938	4.8535	5.7266	5.6177	4.2787	5.1363	3.1683	5.3356	5.4195	5.1289	5.367	5.6817	5.9572	5.8686	4.6147	5.1194	5.6244	3.8146	6.2344	5.5392	5.2976	5.2581	5.9718	4.6485	4.4692	5.6741	5.9174	6.3602	5.0224	5.6904	5.4158	4.841	6.1229	6.5948	5.116	5.2728	5.5361	5.791	6.1189	5.8836	5.7931	6.5575	5.6531	5.9609	6.111	6.0966	4.0644	5.2998	6.6041
PF3D7_0500100.mrna1_1	PF3D7_0500100.mrna1_1;1525	1525	6.2628	5.6256	4.8625	5.9388	5.7889	6.1621	4.565	4.5084	3.5558	5.4429	4.4647	5.0768	5.6259	2.8856	5.1989	5.2724	5.5326	4.4443	5.5741	6.0435	6.2215	5.3913	6.067	4.009	5.2832	4.4588	3.6982	4.7485	6.4177	6.2096	5.3792	4.8354	5.7506	4.7986	5.5491	4.6188	5.3632	5.9409	6.1701	4.903	5.6899	5.1799	4.649	4.1416	4.9203	5.2843	5.77	6.009	5.434	4.5059	5.9526	4.9477	3.5619	4.7306	5.3063	4.582	4.8304	6.1851	5.1886	4.85	5.3399	5.4709	5.1048	5.4912	4.9179	4.0418	4.8094	5.4502	6.1916	4.9481	4.7015	4.7576	6.1262	5.0457	5.0841	6.2182	6.2143	6.1906	5.7827	4.5552	5.9227	3.3519	5.2649	5.846
PF3D7_0500100.mrna1_1	PF3D7_0500100.mrna1_1;1526	1526	5.9619	5.383	4.9695	5.9823	6.0579	5.6226	5.4545	4.7661	5.0639	5.6525	5.7186	5.2242	5.8718	5.2192	4.2906	5.013	5.6235	5.1755	4.4938	6.4464	5.2668	4.6871	4.9561	6.4429	4.9964	3.0841	4.5192	4.9345	6.0358	6.3239	5.3572	5.4326	6.0226	5.0108	5.4912	3.1375	5.7501	5.0648	5.1703	4.857	4.4039	5.04	5.7988	4.4957	4.0027	5.3005	5.4296	5.1803	4.957	4.2795	5.3639	5.6516	4.5072	5.2437	5.2468	4.5072	4.8753	6.2961	5.7358	4.89	5.8836	5.986	5.6002	5.2873	5.6465	5.0076	4.7517	4.986	5.7918	5.3338	4.5466	5.0764	5.3611	5.6091	5.2172	5.9177	6.3487	5.8462	5.4825	6.1241	4.8763	3.7918	5.7848	5.8701
PF3D7_0500100.mrna1_1	PF3D7_0500100.mrna1_1;1527	1527	6.5399	6.0811	5.2536	5	4.7975	4.9602	5.4998	5.3448	3.6993	5.8099	6.1961	5.1522	5.858	3.8349	5.6982	5.2735	5.5008	3.846	5.6241	7.2024	5.5689	6.0177	5.3702	6.5664	5.6038	4.3847	5.6244	5.0605	6.626	6.0385	6.4534	3.1763	7.4202	5.5838	5.3733	5.1985	5.0492	5.7916	5.9777	4.1579	4.7361	5.7393	5.1611	4.8929	5.3438	4.2219	5.3241	6.9798	5.1465	5.4565	4.7517	5.983	3.5033	6.6638	5.3187	5.2012	4.6058	5.9352	5.4097	5.6493	6.4116	6.1783	5.1663	5.4751	6.1985	4.5898	5.5289	5.6966	7.3799	5.6769	5.1416	4.8232	6.2073	5.0325	6.2636	5.9442	7.0488	5.2168	6.3563	5.8291	5.2288	5.9239	5.6314	6.6915
PF3D7_0500100.mrna1_1	PF3D7_0500100.mrna1_1;1528	1528	6.5657	5.4489	5.8271	5.7634	5.2304	5.3388	5.3681	4.765	5.3038	6.1315	5.3778	4.8379	5.8676	3.3391	5.3074	4.5185	4.4594	4.2705	5.6979	7.0082	6.1675	6.7889	5.6109	5.4162	4.7296	4.5166	4.7965	6.1483	6.2906	6.2891	6.4212	4.0303	5.4634	5.9644	5.6115	5.2449	5.4922	4.9198	5.5747	4.7913	5.0993	5.0862	5.1131	5.8802	4.854	5.189	4.9556	5.1703	5.2664	5.0725	5.6707	4.8032	2.1731	6.0027	5.4114	5.558	5.1218	5.218	5.6427	5.2479	6.2645	5.8686	4.8089	5.2909	5.1969	4.5619	5.3792	5.6653	7.2414	5.1534	4.3681	5.5957	6.2057	4.347	6.2046	5.8711	6.8556	5.6648	7.103	5.6401	5.2909	5.1619	5.6616	7.4683
PF3D7_0500100.mrna1_1	PF3D7_0500100.mrna1_1;1529	1529	7.3891	5.9162	5.4663	6.4962	5.2836	4.852	6.0902	5.8987	5.3363	6.9106	5.8202	6.2504	6.8977	5.6129	4.7517	5.4542	5.5555	5.9855	5.9465	7.1347	6.5067	6.4925	6.2149	6.2508	5.4738	6.1727	7.147	6.3439	7.1686	6.4696	6.6001	6.3514	6.005	7.0888	5.696	6.567	6.3484	5.8097	6.0023	4.1342	5.3621	5.0527	6.4024	8.5841	6.133	4.7692	6.992	6.7802	5.7923	5.0853	4.986	6.0936	5.9619	6.4356	5.969	5.926	5.4647	6.552	5.5157	6.6238	6.0792	8.1163	6.5154	6.8176	5.8422	6.2217	4.9122	5.0704	8.2713	5.0785	7.2065	5.9791	8.3532	5.8309	7.0622	6.1957	7.6641	6.4303	8.0701	7.0343	6.325	5.2895	6.6608	8.3828
PF3D7_0500100.mrna1_1	PF3D7_0500100.mrna1_1;1530	1530	7.6979	6.2083	6.1867	5.9006	5.1703	5.7164	5.6174	6.465	5.1396	8.1676	5.9378	6.1759	5.7842	5.1181	6.5791	6.3489	5.9047	6.0919	6.6594	6.779	7.4844	6.9101	7.1593	5.4552	6.3357	6.8466	5.0466	5.3078	6.9649	8.8972	7.3535	6.1544	5.0085	5.8326	6.5221	5.0237	6.4764	6.1039	6.3717	5.9572	4.842	4.7934	6.2778	8.1039	5.9789	6.2673	6.8117	6.2673	5.2453	5.3277	4.9279	5.5871	6.7473	5.8158	5.6868	6.1056	5.8557	6.9261	6.2032	5.9688	5.7477	8.573	6.7732	5.4627	5.9371	7.5898	4.4383	5.7991	6.9403	7.0764	5.5192	5.6109	8.387	7.534	7.0788	5.8412	8.8845	6.3475	6.6892	7.3746	7.3588	5.4754	6.8693	6.1635
PF3D7_0500100.mrna1_1	PF3D7_0500100.mrna1_1;1531	1531	7.7194	5.9628	6.2954	5.8662	4.2824	6.1231	7.8487	8.2916	3.5607	7.5553	6.5102	6.312	5.3674	5.8664	6.2839	5.2044	8.4234000000000009	6.3745	6.1369	5.9743	7.0854	7.0243	6.0217	6.5064	7.9884	6.1729	5.5635	6.4984	6.4632	8.0816	7.884	5.3374	5.3892	9.2851	6.6531	6.543	6.6652	6.7357	6.4525	5.044	7.1087	4.8248	6.2774	7.3796	6.0201	6.9326	6.6921	6.624	6.1083	6.2521	5.739	5.7711	6.3872	6.5809	6.6692	6.9088	6.5847	7.6001	6.3586	5.6579	6.6388	7.8458	6.4217	6.7982	6.0505	6.5901	3.9672	5.6716	6.0551	7.1425	6.1071	7.0344	8.6687	7.2131	7.1947	5.8931	8.9811	5.8339	7.36	7.3473	6.94	5.2935	6.6248	6.0665
PF3D7_0500100.mrna1_1	PF3D7_0500100.mrna1_1;1532	1532	7.6623	6.9756	6.6665	5.9392	6.0501	6.2954	8.158	8.0104	6.4589	7.431	6.3988	6.6927	5.5534	5.6551	6.5323	7.1297	8.6021	6.0974	6.6042	6.1906	9.1542	8.7066	6.4486	6.8101	9.0479	6.8955	5.6349	5.9236	6.4167	8.8323	9.2637	6.2761	6.9471	9.4571	6.2089	5.5267	5.7808	5.557	5.5267	6.2067	4.8324	6.0817	6.0345	7.8167	6.1361	7.1888	6.968	6.2798	5.6758	6.9022	5.7024	7.3942	6.5232	6.7936	6.3123	7.2156	6.5281	6.9178	6.1918	5.6602	5.5531	10.2317	6.6996	6.7711	5.6505	6.4796	5.4416	5.7309	7.8181	6.9707	6.8457	7.2454	8.716	7.4744	7.2068	6.4281	10.278	6.5561	7.5536	7.2834	7.2782	5.5981	6.5136	7.1304
PF3D7_0500100.mrna1_1	PF3D7_0500100.mrna1_1;1533	1533	7.2506	6.2464	6.7982	6.9787	4.7004	5.88	9.643	10.1092	5.5738	7.6349	6.4949	6.8424	6.69	5.9255	5.1268	6.8744	10.6437	4.9754	5.9009	7.4155	7.6185	7.7196	7.0659	10.4948	7.8088	7.6609	6.8265	5.3597	6.8793	8.91	7.6573	6.2828	10.1282	9.1373	7.3421	6.156	5.1355	6.7423	5.5919	6.487	8.9391	6.1568	6.7578	8.9461	6.5135	5.7309	7.4719	6.1079	5.9093	8.486	5.9186	6.1522	8.4344	7.2399	6.5942	5.9193	6.2615	7.8575	6.2236	6.3185	5.7811	9.5344	7.2947	6.9668	5.2137	5.7666	6.3813	6.7105	11.0864	6.9402	6.5226	6.5461	8.9111	7.0936	7.4373	6.4642	10.0111	7.4415	7.161	6.8812	6.3771	7.1951	6.9644	10.194
PF3D7_0500100.mrna1_1	PF3D7_0500100.mrna1_1;1534	1534	7.0319	6.8181	6.7786	6.7424	6.8943	5.9672	9.2858	10.264	6.3735	7.439	5.263	6.5928	5.4114	6.6643	6.054	6.2449	10.4353	6.5146	4.8405	6.251	8.3671	7.4874	6.0691	11.1505	7.5397	5.1938	4.8585	6.8585	6.9903	9.1328	7.6485	5.7203	11.0465	7.4975	5.4138	5.753	5.4219	6.3454	5.285	5.8367000000000004	9.1033	7.0161	7.025	8.2044	6.7267	5.5475	7.3824	5.2396	8.1561	8.0459	5.5931	5.5441	6.4674	6.7271	6.7342	6.3366	6.0665	7.189	6.1556	6.5851	7.6087	9.8079	7.5454	7.1057	6.959	6.1837	5.9222	6.2848	10.8383	6.8106	6.5416	7.2289	7.955	6.1024	7.1658	7.8239	9.8723	6.7762	7.714	7.6257	6.4141	5.8184	6.5541	10.6654
PF3D7_0500100.mrna1_1	PF3D7_0500100.mrna1_1;1535	1535	6.4187	6.1202	6.2174	6.1408	5.5379	6.2804	8.2775	7.0712	5.8999	6.9832	5.7544	5.5323	5.9064	6.4104	5.7552	5.4912	8.7579	5.1189	5.9193	6.487	6.8046	6.1131	6.0257	8.8146	6.487	4.6605	6.2246	6.1735	6.0424	7.812	6.1135	6.1965	7.9186	7.0708	5.8924	5.6314	5.1683	5.3823	6.8101	4.9279	8.4448	6.1863	5.9423	7.1498	5.9189	4.9732	6.2692	5.7642	5.0972	7.773	5.9366	6.5736	4.8535	5.7808	5.5692	4.4803	5.5135	6.0181	6.3001	5.9713	6.281	8.4678	6.4812	6.3471	5.098	5.3052	5.3406	6.1359	9.2408	5.5913	5.7623	6.1006	6.8577	5.3593	5.8133	5.9362	9.9042	6.1679	7.0239	6.6525	5.8736	5.272	6.9264	8.4808
PF3D7_0500100.mrna1_1	PF3D7_0500100.mrna1_1;1536	1536	7.4882	6.7957	5.1465	5.5561	3.2388	6.44	8.3856	9.1429	3.4699	6.9426	5.76	6.0674	5.292	5.3551	5.5176	5.6241	9.5979	5.4039	5.4832	5.8235	11.1047	5.0887	5.9258	10.1705	6.9925	5.986	5.6651	5.8699	6.4241	9.1556	8.1534	7.3585	10.3291	7.43	5.546	4.3448	5.5081	6.6483	5.5195	5.1791	7.4553	5.3695	5.213	7.7012	5.9741	5.2865	7.7601	4.9026	8.2919	5.4138	7.068	6.3626	5.2468	4.7263	4.9288	6.0341	6.2257	6.9816	5.634	5.9535	5.8839	8.5521	7.3618	5.6516	6.0887	5.5323	5.4568	4.9406	8.4902	5.7679	6.0297	6.5758	6.6122	5.6696	6.3201	6.3477	9.2464	6.0328	5.1651	6.4915	5.9894	5.1289	5.9732	7.4337
PF3D7_0500100.mrna1_1	PF3D7_0500100.mrna1_1;1537	1537	7.1585	5.5491	5.8902	6.0594	4.9136	5.3809	9.3439	9.9091	5.3733	7.4124	7.4518	4.7049	6.8153	5.6605	6.3964	6.0275	10.1997	6.0851	5.0233	6.4179	8.6871	6.2145	6.0132	11.0556	7.2844	5.5429	5.7892	6.7732	6.7479	9.04	7.8785	4.7866	11.1438	7.6021	5.3245	5.2731	5.5586	6.2553	5.6979	5.5723	8.2773	5.5686	6.51	6.5518	6.5475	6.2845	7.655	5.8831	10.3069	7.6528	7.164	5.6168	5.55	6.7298	5.3757	5.6679	5.1449	6.3714	6.1595	5.5925	7.452	7.8072	6.3255	6.7584	6.3415	5.2735	5.3903	7.015	9.6466	5.3001	6.9671	6.6693	7.1834	6.4249	6.3347	7.248	8.5024	5.3494	6.9038	7.8167	5.7536	5.6996	7.2187	9.7015
PF3D7_0500100.mrna1_1	PF3D7_0500100.mrna1_1;1538	1538	7.4801	6.7917	7.175	7.2791	5.7621	6.4801	9.4159	10.3344	5.5907	8.1347	6.1445	5.6473	7.5543	4.5922	5.8926	6.4395	10.6555	5.6614	6.2411	7.9369	11.5768	4.4803	6.0239	11.6405	8.6531	5.7682	4.8909	6.4175	8.3961	11.2682	9.366	3.3262	11.3307	8.9538	6.2519	5.6536	4.7565	7.4315	6.756	5.5729	9.547	6.4072	6.644	6.2352	6.1438	7.4804	7.9236	5.6147	4.585	9.09	6.7691	5.6282	5.915	6.4922	6.3194	7.0785	8.0828	7.3609	7.0176	6.2338	7.1431	9.3632	6.127	6.0832	7.9725	6.2286	6.8388	5.3999	9.7328	7.1153	7.3124	9.7671	8.7045	7.7936	6.1967	7.3817	9.2601	6.4583	6.9095	8.3555	7.0283	6.9831	7.1199	9.5611
PF3D7_0500100.mrna1_1	PF3D7_0500100.mrna1_1;1539	1539	7.7542	6.7553	6.1942	7.6713	6.6686	7.2397	9.0377	10.1025	6.8613	7.8663	5.7756	6.0755	6.8998	5.6168	7.5269	6.2756	10.3948	6.3092	5.2168	7.4658	11.4191	6.3003	7.4923	10.9528	9.2873	5.9418	5.6427	5.7634	7.7142	10.9914	8.6725	6.5735	10.8436	9.2886	6.2407	6.3743	5.7682	7.5904	6.3315	6.1346	9.675	7.0084	6.3815	8.0702	6.8421	7.6733	6.8416	6.923	4.4053	8.4049	6.4979	7.0011	6.1006	6.7657	6.557	7.6042	7.0003	6.8185	7.0911	6.1579	7.7582	9.06	6.2376	6.1835	6.7444	6.0356	5.5978	6.1532	9.3748	6.5356	6.2282	6.7029	7.9551	8.0156	6.8566	7.7688	9.216	6.6882	6.6048	8.5807	7.3918	6.1815	7.0295	9.0586
PF3D7_0500100.mrna1_1	PF3D7_0500100.mrna1_1;1540	1540	8.3568	10.3787	6.7159	7.42	5.9607	7.6124	9.7713	10.437	4.3743	8.8802	6.8171	6.3842	6.5207	6.3464	7.9746	7.3291	9.9655	5.2694	6.1119	8.3022	12.8692	5.4046	6.7215	11.7124	7.0134	5.394	5.5702	5.7263	7.8432	11.9807	7.8494	6.1173	11.9149	6.6717	5.393	5.942	5.6427	7.2785	6.0949	9.6691	10.3994	6.0275	6.9052	6.191	7.0622	8.3243	6.7848	6.3904	5.1961	8.1559	6.8836	7.4757	7.1994	6.4199	6.6472	7.4973	5.8176	7.2909	5.7522	5.8902	7.4215	8.631	6.1129	8.056	6.074	5.8875	5.0665	9.7972	8.7819	6.9366	7.2109	5.7889	9.5393	7.3041	7.8088	7.574	8.9442	8.2008	8.4752	7.9551	6.4767	5.9362	10.1941	8.6784
PF3D7_0500100.mrna1_1	PF3D7_0500100.mrna1_1;1541	1541	8.7348	11.8768	7.0352	8.7646	6.4009	8.8291	9.865	11.0367	7.222	9.0734	7.1506	11.337	7.8892	7.1511	8.8232	5.7999	11.1779	6.9411	6.4101	8.8656	12.3562	6.5427	6.2269	11.7688	6.9099	7.542	5.7112	7.0621	9.1342	11.325	7.9601	5.7793	11.7343	7.5114	7.2197	5.6996	5.4793	4.9653	5.9955	11.353	9.5048	6.4236	7.5832	7.0592	8.5066	9.9617	7.158	7.0325	6.3214	8.0163	7.7292	8.0583	9.2687	6.843	7.6076	9.0573	5.5423	8.0491	7.7327	6.6906	9.1502	8.6302	9.8616	10.6366	8.2295	8.5427	7.0084	6.6172	7.8307	7.1759	9.2141	6.8393	9.2758	8.3922	8.2061	8.7731	9.3536	9.4662	10.0344	8.7283	7.7569	8.2976	7.3218	8.2263
PF3D7_0500100.mrna1_1	PF3D7_0500100.mrna1_1;1542	1542	9.5819	11.858	6.8566	8.1341	7.2277	7.75	10.2119	10.9075	7.6579	9.6398	7.7223	8.2265	8.7069	7.5823	8.4711	5.4832	11.2264	6.7892	6.6346	9.2784	13.3874	5.8179	5.9045	12.5525	6.6347	6.1546	6.7444	6.9332	9.1278	11.7332	7.872	6.2294	12.4863	6.8162	5.6124	5.8545	6.1208	6.0457	5.91	11.0461	5.0866	5.2095	7.864	7.833	8.8458	9.0664	6.6743	5.1256	5.3473	7.5168	7.9252	8.0653	10.5434	7.9573	8.068	8.7696	5.9479	8.3254	8.2992	7.2427	8.7381	10.9706	9.5655	10.4645	8.0033	7.992	7.5387	6.9087	9.2042	7.2442	8.0432	6.2891	9.3818	8.0657	7.7723	9.1761	10.7297	8.8682	10.6587	8.9756	8.4407	8.4804	7.109	9.1778
PF3D7_0500100.mrna1_1	PF3D7_0500100.mrna1_1;1543	1543	9.5257	12.2357	7.163	9.3614	6.3949	7.8477	10.3116	11.4968	7.202	9.6439	8.1737	7.7401	8.8152	6.9682	7.5179	6.8665	11.481	7.4972	7.0476	9.5747	13.6339	6.907	6.7825	12.3495	7.5332	6.8338	7.1614	7.7829	9.496	11.3448	8.3763	6.4305	12.6442	7.3495	6.777	7.7811	7.2512	7.1887	6.9954	11.9625	6.2837	5.9625	7.8174	7.9208	8.5758	9.495	7.6723	6.3925	6.467	7.861	8.6062	8.2374	10.7164	7.4862	9.2586	9.5778	6.3293	8.721	8.7613	7.6572	10.2198	10.7894	10.1302	10.6339	7.9799	8.1491	7.7673	7.0424	8.6972	9.3751	8.9908	6.441	9.6993	8.8841	7.9878	10.2604	11.0597	8.8814	9.924	7.2417	8.1076	8.6809	8.0017	9.1111
PF3D7_0500100.mrna1_1	PF3D7_0500100.mrna1_1;1544	1544	8.3027	12.1845	7.8673	9.0597	6.0018	7.7248	10.3598	11.1294	8.1559	8.387	7.9815	8.8664	9.3927	5.7602	7.9463	9.8458	10.9712	8.1615	7.4761	9.4993	12.2244	7.9983	8.9223	12.142	8.4939	7.524	6.9957	7.3631	9.5415	9.4383	8.8938	9.4196	12.0655	8.5197	7.6669	6.9011	7.2187	7.0823	9.0256	11.5657	6.9481	7.2705	7.9073	8.2072	9.2062	8.7546	7.3493	8.7417	5.1855	9.6025	8.5683	8.0509	10.9423	8.6822	8.35	8.9707	6.2188	8.4278	11.8758	7.6609	10.2377	10.7466	9.7642	10.6656	7.6003	8.3331	7.7619	8.2744	12.4781	8.0523	7.6602	6.8928	9.1935	11.6451	9.3727	9.7739	10.7434	9.1463	10.0203	8.0307	8.2795	8.6334	8.9322	12.3099
PF3D7_0500100.mrna1_1	PF3D7_0500100.mrna1_1;1545	1545	8.8119	13.5073	7.5627	9.1189	7.1501	7.5729	9.7557	9.8407	11.0327	9.8384	7.998	8.6134	9.1424	10.0639	11.5629	10.4025	9.6845	7.2195	7.3151	11.2164	10.1435	7.0769	6.9642	7.6722	9.2226	10.003	6.6767	6.6959	11.4723	11.7925	8.9325	5.1934	8.986	9.5997	9.8065	9.7846	8.1561	10.3566	6.544	13.2827	10.5965	8.0695	9.9781	8.7308	9.2567	7.5597	9.0893	6.9631	6.8977	8.3887	8.6077	9.3628	11.6899	8.1795	11.2437	8.0473	6.3183	10.4658	10.5627	7.5433	8.3233	12.1665	11.4464	11.5339	8.0952	8.065	8.9823	10.3407	11.738	9.6881	7.3851	7.9762	10.9932	10.983	8.254	9.1472	11.6533	10.3327	11.5712	10.0992	8.4877	9.4953	10.881	11.5055
PF3D7_0500100.mrna1_1	PF3D7_0500100.mrna1_1;1546	1546	8.7913	11.9073	6.9696	7.8401	8.2297	7.2703	9.0209	8.1811	10.1343	8.6251	6.6569	7.6344	7.2323	9.0326	9.5924	10.821	7.9281	7.9722	7.0976	10.4697	9.7842	6.7227	6.1959	8.5628	6.4907	7.2414	6.1655	5.2369	10.9581	9.3671	7.5564	5.6076	9.2163	7.4409	7.6489	7.5527	7.208	9.2625	6.4045	11.6465	9.8023	6.8524	8.9801	7.7267	9.0343	6.3436	7.7876	6.093	6.6395	8.001	7.8137	9.4942	10.8678	7.123	10.5026	7.0585	5.8081	9.4484	8.7154	6.6291	8.6612	11.4348	9.5222	11.0205	8.7131	7.0517	7.434	10.4849	11.7809	9.7965	6.859	6.5651	9.59	8.4861	7.3927	7.591	10.7213	8.942	10.714	9.9198	6.9209	6.6347	10.6052	10.842
PF3D7_0500100.mrna1_1	PF3D7_0500100.mrna1_1;1547	1547	8.0841	12.6288	7.86	9.1082	11.233	9.0847	9.6673	9.7992	12.6193	7.7609	7.578	10.3119	8.6811	12.537	10.4913	10.6639	9.8029	8.0612	5.5441	12.2735	11.2688	7.4763	6.2793	8.1704	8.0879	9.3823	5.0768	5.7079	12.3677	11.7612	8.8198	7.0113	8.1071	9.6488	9.4798	9.9856	11.7561	11.2778	6.9944	12.6958	11.2107	7.9774	9.5698	7.8277	7.2647	6.9193	9.2007	6.9527	6.7393	8.2903	11.5275	9.3012	11.6293	8.3743	11.416	7.8809	6.4777	11.3127	11.0729	8.4733	8.4251	12.4147	11.261	11.632	8.926	7.8209	8.5812	10.4423	12.812	9.5827	7.8153	7.8311	11.5636	10.974	7.2949	8.7739	12.1279	8.4882	11.4597	10.9063	8.6746	9.5431	11.029	12.4631
PF3D7_0500100.mrna1_1	PF3D7_0500100.mrna1_1;1548	1548	7.9609	11.0874	7.1929	9.3413	10.0262	8.9188	9.8333	10.1677	11.3123	7.6891	8.3466	9.8025	9.3197	10.9885	8.9244	10.8599	10.0689	8.0815	6.398	12.2147	11.815	7.3951	8.199	8.0833	9.4601	9.7917	6.0237	6.4244	12.4618	11.8884	8.8581	7.6971	9.0271	9.8437	9.9104	9.9936	12.1423	11.1381	7.6428	12.7395	10.6107	9.117	10.6233	9.2169	7.3406	7.7366	10.3913	8.3814	7.884	11.1469	9.4963	11.0421	12.5784	8.1595	11.2788	7.7648	8.4682	10.9121	10.7097	7.9345	9.0099	12.5504	11.042	11.441	7.95	9.7783	8.3987	10.5803	13.1347	9.4784	7.4583	8.6215	11.3858	11.2309	8.0323	9.6015	12.3705	11.0896	11.1639	10.3756	9.7327	8.9222	10.9396	12.7994
PF3D7_0500100.mrna1_1	PF3D7_0500100.mrna1_1;1549	1549	8.6035	8.4445	7.4127	8.546	11.4681	9.761	9.1101	8.1451	12.04	9.1419	5.8931	9.9431	7.3446	11.7665	12.6599	10.5436	8.2148	7.1339	5.8066	12.3065	11.9985	6.8579	7.2231	8.8366	9.2815	9.6875	8.4759	5.9495	12.6638	11.3713	8.2085	6.2145	8.5738	9.9585	9.6177	10.3658	10.409	11.3428	7.4571	8.1031	11.3237	8.8577	9.2206	9.9438	8.0817	7.5718	11.1958	7.5671	7.9156	10.972	7.0821	9.1246	9.5087	7.648	11.3763	6.2806	7.7326	11.3056	10.8047	7.3305	6.9911	11.9881	9.7637	9.693	8.0626	7.7348	5.5192	10.0328	12.3937	11.1015	7.3617	7.6605	11.6922	11.3349	7.4508	7.6913	11.8186	9.2392	9.8351	10.3985	8.0001	7.0748	10.6516	11.9545
PF3D7_0500100.mrna1_1	PF3D7_0500100.mrna1_1;1550	1550	8.7167	8.5521	8.0739	9.2696	10.0644	9.7572	9.3718	8.0306	10.4798	8.9838	7.1385	9.2197	8.9463	10.2541	12.4954	10.847	8.6149	7.6262	6.1793	11.8292	12.165	7.3565	7.6324	7.2094	9.4649	9.5312	6.1117	5.4479	11.959	11.4336	8.5361	7.4515	8.9851	9.7772	9.2923	10.1328	11.8352	11.4031	7.1897	8.3707	11.2361	8.7284	8.4933	8.9401	7.2841	7.6018	11.3126	6.8037	7.4618	11.6764	7.1145	8.847	10.8186	6.9313	11.1509	7.379	7.98	10.7514	10.2497	6.314	8.0421	11.7954	10.1775	10.3709	8.3475	7.422	7.0102	10.0158	12.7679	11.4536	7.4969	8.1012	11.042	10.6857	6.9879	7.118	11.8059	9.4491	9.6634	10.0595	7.9109	8.3405	10.4785	11.1865
PF3D7_0500100.mrna1_1	PF3D7_0500100.mrna1_1;1551	1551	9.0341	8.351	8.2095	9.2441	9.0374	9.5919	9.3631	7.1232	9.6694	8.8985	8.1626	10.4075	9.3262	9.2955	12.2512	11.0183	7.8622	7.0673	6.2403	10.5864	12.254	8.0096	7.5104	7.1218	9.1879	8.9694	6.0721	6.0687	11.281	11.6185	8.3313	7.5997	9.2047	9.7597	8.8403	8.0787	11.0993	11.2685	8.386	8.1256	11.3292	8.4528	8.1369	8.7496	9.4258	7.6596	11.1525	7.7872	6.8889	9.6406	7.9443	8.9896	10.8902	7.6928	11.5183	7.5996	7.7103	10.7064	9.6226	5.3872	8.0708	10.8592	9.3139	8.5533	7.8948	7.0017	5.7795	9.9934	11.8167	11.7395	7.6219	7.8204	11.0029	10.0667	7.8003	6.7711	11.3348	9.204	8.7861	9.1195	8.0849	7.046	10.3734	12.1223
PF3D7_0500100.mrna1_1	PF3D7_0500100.mrna1_1;1552	1552	9.1539	7.6133	7.6363	8.2001	11.6963	9.2261	9.1088	7.4195	11.1778	9.0231	6.5889	10.7206	8.4313	11.559	12.4603	10.7173	7.8718	6.5331	5.2441	11.1904	12.0974	7.3644	7.7382	7.2602	9.2819	9.7221	6.1453	5.5333	11.7412	12.0653	7.7471	7.1223	6.9606	9.4829	8.8133	8.8272	9.7553	11.1646	8.059	7.2471	11.5702	8.7224	8.137	9.5221	8.6205	7.673	11.3578	7.7109	8.0678	9.5425	8.0563	8.0262	9.4147	7.1269	11.9	7.1392	7.2005	11.3547	10.2618	5.9129	7.516	11.376	8.2032	7.4902	8.3706	7.2832	5.0197	10.3049	11.8711	11.5488	6.9866	7.6609	11.4244	10.584	6.8058	7.6585	11.5542	8.3908	8.4481	9.7243	7.6965	5.8612	10.6005	12.2197
PF3D7_0500100.mrna1_1	PF3D7_0500100.mrna1_1;1553	1553	9.2649	7.2198	7.9114	8.9224	9.9015	9.1827	8.5062	6.919	9.3604	9.1235	7.0041	9.5246	9.1204	9.842	12.3086	11.0405	7.4657	6.6397	5.5503	9.9794	11.9438	6.8213	7.0179	6.6444	8.5147	8.048	6.5399	5.9088	10.9207	11.9168	7.9557	6.2606	6.5972	9.3278	7.5493	7.8709	11.0427	10.5272	7.6302	7.4772	11.4157	7.1999	8.0116	8.5073	8.7098	7.1034	11.0098	7.2383	7.5247	8.4969	6.4217	7.1515	8.7636	6.2685	11.1364	6.4358	6.8061	10.4889	8.8805	5.9711	7.427	11.1365	7.2308	6.7949	7.3169	6.1344	4.888	9.5741	12.0792	11.2581	6.5245	7.0396	10.6589	9.4171	5.8728	6.8234	11.2878	6.5925	7.4974	8.8561	6.7417	5.5975	9.9033	12.3895
PF3D7_0500100.mrna1_1	PF3D7_0500100.mrna1_1;1554	1554	8.0102	7.3662	7.624	7.9062	9.1775	9.1468	5.8074	7.11	7.5979	8.9759	5.9805	8.4838	7.9301	8.3883	11.9012	7.6827	7.6284	6.007	5.5527	8.7717	11.3755	6.5702	6.671	6.1125	8.475	7.0039	5.643	6.128	10.2192	10.9797	7.7011	5.8309	6.1278	8.5526	5.9484	6.7626	10.1618	10.0684	6.9714	7.2126	10.8775	6.8202	6.3556	7.2596	7.3912	7.3821	10.8318	5.84	5.9704	7.0751	6.1807	7.3723	8.7479	7.325	10.5826	6.6251	6.6154	10.0568	7.5647	5.0014	6.8058	10.6463	6.913	6.5166	5.6913	6.6318	4.5014	8.7689	8.9898	10.9057	6.9393	6.2715	10.2505	7.555	5.3172	6.3254	10.7404	6.3416	7.6596	7.8195	6.1853	4.7772	9.3632	9.5179
PF3D7_0500100.mrna1_1	PF3D7_0500100.mrna1_1;1555	1555	8.7954	7.5569	8.3119	7.95	9.1739	9.0182	6.4454	6.7315	8.941	8.4289	6.7331	7.6278	7.8156	9.5672	11.5464	8.5393	8.9878	6.1961	5.723	9.317	11.4575	6.3911	5.8397	6.1689	8.6622	6.8095	5.5242000000000004	5.4202	9.6891	10.5812	7.8704	5.8447	5.9208	8.8555	6.8966	6.0542	10.6265	10.3009	6.5381	7.6579	11.1013	6.9316	6.487	7.1488	7.566	7.7129	10.6787	7.8773	6.5705	7.8677	5.4463	7.2869	9.3759	6.0398	10.3255	7.1245	6.3789	10.0164	7.9152	6.127	7.0686	10.1823	7.4892	6.5491	6.9144	6.0887	4.4396	8.4703	6.193	10.8589	6.9977	6.142	9.9073	7.9867	6.2628	6.1703	10.4773	6.1558	7.642	8.7291	6.3252	5.6932	9.2658	6.5311
PF3D7_0500100.mrna1_1	PF3D7_0500100.mrna1_1;1556	1556	8.1808	6.5446	7.4354	6.8437	9.0748	9.1997	5.7255	6.2155	7.9116	8.7519	6.2549	6.5557	6.7351	8.8564	11.9162	5.578	6.504	5.4705	4.9968	10.3286	11.3493	6.2538	6.2625	6.0906	7.6029	6.8144	4.6029	4.225	10.8312	10.8103	7.0916	4.6047	6.1952	8.5677	6.884	7.6299	11.1486	10.6433	6.06	6.0885	11.2734	6.2963	5.667	6.3574	6.7182	8.8657	10.8871	5.8314	6.4674	7.5402	5.8728	6.9801	8.3494	5.6545	10.1803	9.1309	6.5708	9.9509	7.9556	4.7761	6.6446	10.1386	7.7219	7.3451	7.081	6.4793	3.8953	9.0501	6.6402	11.0954	8.3813	6.0609	10.5946	9.1643	4.9869	6.3696	10.507	7.3081	7.9274	8.632	6.0925	4.1827	9.722	6.3911
PF3D7_0500100.mrna1_1	PF3D7_0500100.mrna1_1;1557	1557	6.7222	5.5065	5.6317	5.9549	4.7126	6.5449	5.6761	5.3096	3.3491	7.3355	5.5129	5.5877	6.0281	4.1169	6.4555	4.9392	6.1173	5.572	5.2246	2.6017	7.0697	4.5595	5.5276	5.9074	5.7533	5.6727	7.1816	5.2769	5.3844	7.2575	6.4743	4.1301	5.2292	5.9129	5.2032	7.4903	6.073	5.9612	6.0085	4.7317	7.4826	3.3434	5.854	7.417	6.7108	8.7243	5.8447	5.922	6.3854	6.6566	4.9905	4.7197	4.8565	4.6135	5.4286	8.8026	4.8212	5.9088	6.2197	4.3681	4.5759	6.1886	7.073	4.8997	6.7297	5.6226	4.6247	5.3968	5.0045	5.8841	7.9217	4.2758	6.4199	6.4194	4.9098	5.393	8.1844	6.5928	5.8537	8.1425	5.4822	4.4874	5.6685	5.233
PF3D7_0500100.mrna1_1	PF3D7_0500100.mrna1_1;1558	1558	6.4619	5.479	5.3445	4.8826	4.7279	6.0376	5.2928	6.1171	4.4938	7.4135	4.9782	3.8699	4.4725	2.6982	5.4479	5.3785	5.5638	4.4396	3.8992	4.7554	6.4237	5.2672	4.9837	5.114	4.7431	4.466	4.439	5.0883	5.6276	6.9712	6.5043	3.7634	4.7043	5.5729	4.8977	3.9193	4.8334	5.5226	5.7533	4.5166	3.7845	4.2118	5.4253	5.7506	5.7908	8.0981	4.4679	6.2494	3.5583	6.1855	5.2399	4.7793	4.3916	5.0665	5.0152	7.44	5.5928	4.6786	5.689	4.7257	5.1562	6.9352	6.8373	4.5323	6.2789	5.9869	4.2196	5.7082	5.4689	7.3331	7.4515	4.8748	5.8326	5.6372	5.5037	5.6831	8.6304	4.9098	5.7442	7.5143	7.01	5.4363	6.3147	5.4542
PF3D7_0500100.mrna1_1	PF3D7_0500100.mrna1_1;1559	1559	6.3338	5.1827	6.3212	3.6358	4.6803	5.4848	3.9117	5.2403	2.5033	6.7857	5.9593	4.1938	5.0947	3.3909	5.4947	5.5598	5.6582	4.5472	3.6915	4.5497	5.7533	3.6159	5.0575	4.7819	6.3679	9.1326	5.1627	4.5261	5.3356	6.5247	4.9722	4.4673	5.2806	6.0126	8.3495	3.729	3.9809	3.7729	4.7425	4.067	5.9577	5.033	3.3868	4.5078	4.2965	5.9115	5.3882	5.3129	4.99	5.465	5.1946	4.8674	4.025	4.7608	4.6921	6.6221	3.5607	5.8156	5.5768	4.4469	5.1934	6.6939	6.1969	4.7692	6.0255	5.8577	3.7495	4.9727	5.3736	4.7913	6.6872	4.8079	5.6758	5.5419	2.2296	4.5065	7.577	5.4621	5.7085	6.218	5.5744	4.073	3.3391	3.5198
PF3D7_0500100.mrna1_1	PF3D7_0500100.mrna1_1;1560	1560	6.4762	4.8304	5.5853	5.3012	2.6982	5.4094	5.144	3.275	2.5777	6.9415	3.8176	4.8768	4.7782	4.7312	5.5426	5.9853	5.4316	3.7323	4.6865	4.7175	5.2315	2.9088	4.6673	4.5065	6.3365	4.4026	3.8856	5.2649	4.5619	5.8572	5.5201	2.8094	4.0045	6.5621	4.9704	4.0063	4.9155	4.6843	5.2839	3.4423	4.4496	3.7115	5.0976	4.1779	4.8822	6.7529	5.228	4.0993	3.8738	4.8099	3.437	5.0374	4.2304	5.1449	4.6194	6.2604	5.2415	4.5173	5.6904	2.8699	5.2106	6.8268	4.5097	4.6954	4.6554	5.8258	3.3505	4.3554	4.9528	5.155	6.3597	4.8758	5.2475	5.3702	5.2048	4.497	7.5923	5.2242	5.7549	5.0691	3.6588	3.3533	5.2196	3.9533
PF3D7_0500100.mrna1_1	PF3D7_0500100.mrna1_1;1561	1561	5.5847	5.5753	5.0431	5.5874	3.189	4.5135	5.126	3.5934	1.5945	6.3361	4.477	6.5978	4.903	2.2079	3.3799	5.0613	4.9991	1.4542	4.5969	4.4343	5.7279	2.7225	4.8186	4.2972	6.0665	4.6786	4.2273	3.8639	5.1562	5.3695	5.2083	3.6565	4.5342	6.0516	3.3785	3.3001	4.7929	4.3971	4.4989	3.4263	3.5122	4.1867	4.3916	4.5814	4.7798	5.6121	5.1518	3.7344	4.3854	3.8359	4.3089	5.1198	1.6369	5.1131	3.7104	4.359	5.4067	3.9126	5.4525	2.7004	3.9745	5.3466	4.5638	4.9602	4.6058	4.3583	4.9331	2.7071	5.4419	3.3882	4.8324	4.7076	4.3284	4.7761	4.9612	4.2373	6.96	4.9732	4.7339	5.09	4.7613	3.3854	4.9639	4.1771
PF3D7_0500100.mrna1_1	PF3D7_0500100.mrna1_1;1562	1562	6.1077	4.7944	5.3971	4.6826	4.4189	4.2048	4.5103	6.2321	3.5248	6.8122	4.1787	5.7629	4.9059	2.9542	4.557	5.2165	6.6807	4.2087	4.2578	7.3517	7.4476	4.4725	6.3693	4.5472	4.6775	9.696	3.4383	4.4243	7.2252	6.7974	6.0074	6.3214	4.9174	5.9855	9.2097	4.855	4.6605	4.3964	4.5336	4.5534	7.7662	3.9991	5.9326	3.3477	5.6334	4.7986	5.3151	4.101	2.8074	4.0626	3.5801	6.1085	3.3978	4.846	3.7301	4.3096	4.8176	9.1716	6.3747	4.2001	6.0161	8.5891	5.9479	4.8565	6.1579	7.0626	1.844	4.6966	3.4673	4.4963	4.8895	5.5345	8.9308	5.943	6.0023	5.8963	8.5144	5.4731	5.2887	5.7827	6.0966	2.6485	4.8659	4.0108
PF3D7_0500100.mrna1_1	PF3D7_0500100.mrna1_1;1563	1563	5.7296	5.2731	4.1755	5.0361	3.3118	4.9045	5.7503	8.1385	2.8875	6.4757	5.5311	5.382	4.4363	3.0356	3.7549	3.189	7.9976	2.9467	4.9236	8.6718	5.2976	3.9672	10.0414	4.2048	5.0997	5.8112	3.8758	3.8248	8.1219	5.2494	5.4165	10.0997	3.7495	5.7137	5.5463	1.0772	5.2369	4.2196	5.0583	4.7751	5.814	4.4666	4.8364	5.0892	6.4273	4.5014	2.8758	4.7554	2.4303	4.6311	5.2472	5.6343	3.4725	4.2118	4.8384	5.5311	5.3345	8.2	6.9977	4.3169	6.3915	8.4475	6.0997	6.4104	9.2143	6.8348	3.5898	4.7225	3.8758	3.3868	4.2008	5.2817	10.7253	6.2824	3.4101	6.6144	8.2976	6.1667	6.2055	9.8628	6.684	4.347	4.7148	4.9841
PF3D7_0500100.mrna1_1	PF3D7_0500100.mrna1_1;1564	1564	6.0195	5.5981	4.3363	4.9505	3.6915	5.8296	6.994	7.918	3.4489	7.8626	5.0997	4.2126	5.4499	1.4005	5.649	5.4363	8.1341	5.6421	5.6453	8.8137	5.2168	5.8587	11.1757	4.554	4.4575	4.7236	2.9891	5.0531	8.976	4.4026	6.5203	11.2055	4.585	6.1657	6.4046	4.3736	4.8405	5.4614	5.1081	5.4141	6.811	4.6235	5.2346	4.4269	6.5774	5.6229	5.0175	4.251	5.2001	4.2957	5.4819	6.0081	4.5503	5.9632	4.9523	6.0657	4.2479	9.5007	6.8593	4.6628	6.7158	8.2371	6.6041	4.7142	8.9159	7.2232	4.047	2.8856	4.3547	4.7682	4.0592	5.6177	10.5916	6.6847	5.62	6.4214	8.4079	5.9993	6.1158	9.991	6.4817	4.3125	5.5638	4.2257
PF3D7_0500100.mrna1_1	PF3D7_0500100.mrna1_1;1565	1565	6.3277	6.5511	4.5975	5.859	0.275	5.5527	4.7908	4.9607	2.359	6.0546	4.3597	3.568	4.9122	4.0365	5.2802	4.7639	5.2238	3.6668	5.2642	5.3313	4.9928	4.3284	6.6738	4.8232	5.9937	4.8278	4.6954	4.8253	5.3501	5.3092	5.4989	6.1453	5.0005	5.4396	4.1326	3.8639	5.0325	4.2972	4.9991	5.0383	5.6579	4.0514	5.2071	5.0117	4.2008	5.1627	4.7279	4.4679	3.5298	5.0201	4.839	5.4845	4.9704	5.2615	5.193	4.8258	5.1264	5.61	5.8987	5.8387	5.1695	7.469	5.7837	4.4666	5.2615	5.3266	4.1489	4.6662	3.9326	5.3799	4.5279	5.5113	6.4212	5.3176	5.1227	5.5981	8.8641	4.9864	5.6949	5.467	4.6943	1.7782	5.3452	4.7388
PF3D7_0500100.mrna1_1	PF3D7_0500100.mrna1_1;1566	1566	6.3062	5.7479	4.889	5.6337	2.6017	5.3402	5.1675	4.3702	3.848	5.5211	4.0268	4.735	4.7897	3.278	5.5188	3.8237	5.3899	2.6531	4.5185	5.3523	5.6868	3.8797	6.067	5.2063	5.4509	5.2487	4.0135	4.1252	6.0083	5.9435	5.3241	4.4673	4.9759	5.4512	4.6525	2.359	4.8846	3.9681	4.6554	4.1218	5.1938	4.641	6.0839	4.4686	4.0444	5.7618	4.7219	5.2196	5.2828	4.359	5.4232	5.842	5.4087	5.3402	5.4512	4.9397	4.5103	4.9869	5.2361	4.6135	5.6209	9.3755	4.4502	4.441	5.1667	6.7097	5.3607	5.06	5.8099	5.5984	4.541	5.6622	6.2811	6.2093	4.9968	5.6188	8.8191	5.4033	5.6413	5.2126	6.4138	5.7189	4.6679	4.7431
PF3D7_0500100.mrna1_1	PF3D7_0500100.mrna1_1;1567	1567	6.4419	6.1863	5.4954	6.3588	2.86	5.1363	5.9568	5.4019	4.4012	6.057	4.3519	5.7233	6.3754	2.251	4.986	6.2542	6.3709	9.075	12.511	7.1623	7.0388	5.8929	5.1379	9.9428	9.7116	6.7866	3.9699	12.9388	8.0266	8.7029	6.6413	6.3468	10.2603	10.2861	7.1146	4.8817	7.9756	6.3628	5.8012	5.2769	5.0522	4.1683	4.9932	4.9369	6.0356	4.6375	5.7118	5.4232	3.4087	6.5723	11.7566	5.2928	6.2474	6.0906	6.4542	4.6288	5.7519	5.0993	11.3488	5.7719	6.6342	9.3199	7.833	6	5.3614	6.7038	5.6559	9.4092	8.0763	6.6209	5.2483	5.5472	6.9185	10.7751	6.4153	7.1666	9.7241	6.9782	6.2613	6.6394	6.1623	5.1655	9.7512	8.4168
PF3D7_0500100.mrna1_1	PF3D7_0500100.mrna1_1;1568	1568	6.9426	6.6809	5.5948	5.3625	4.1993	4.4751	5.8364	6.2042	4.8763	7.9473	4.9458	6.9168	5.7398	3.5729	5.7263	5.7227	7.3273	8.6779	12.2259	7.7401	7.57	5.2468	6.0219	8.7692	10.2089	7.3372	5.779	12.0194	8.1256	8.2282	7.0319	6.6149	8.6843	10.3493	7.0629	3.8053	8.4895	6.2036	4.7323	6.0613	5.582	5.1404	5.5059	4.5248	7.0535	4.8826	5.4683	4.6106	4.2126	8.1662	11.3501	6.0501	7.6147	5.85	7.1646	4.5242000000000004	5.3889	6.606	10.9328	7.8746	6.8388	9.8849	8.3062	6.4904	6.5925	6.1894	5.4091	9.5874	8.1062	6.3163	5.2664	5.7211	7.7318	10.6426	8.045	7.5218	9.9433	7.5708	7.0861	7.2922	6.3925	6.0076	9.9532	8.1768
PF3D7_0500100.mrna1_1	PF3D7_0500100.mrna1_1;1569	1569	6.9623	7.0084	5.8115	5.5573	5.1485	6.0444	6.4744	8.5094	2.6392	6.6191	5.0976	8.5322	6.1297	2.4931	6.2024	6.3568	8.5547	8.2595	12.2644	8.3101	7.5344	4.7442	5.497	7.4248	9.9245	5.8738	4.3205	10.8386	8.5245	8.1809	6.6388	6.1033	7.76	10.697	5.8972	5.5072	8.4638	6.2178	4.6871	4.6247	5.8485	5.0904	6.0092	4.9941	5.8637	4.6758	6.281	4.5122	5.2772	7.9168	10.8858	5.72	7.356	6.5091	7.023	4.6323	5.383	5.5948	11.1163	7.1659	7.0424	10.4177	6.8988	6.9925	6.0266	7.2433	5.7737	8.4656	7.7908	6.5503	4.2532	5.4446	6.9592	10.4973	7.7193	6.3851	10.2951	7.016	7.1375	6.3897	6.8926	6.4096	8.6991	7.7409
PF3D7_0500100.mrna1_1	PF3D7_0500100.mrna1_1;1570	1570	7.1612	6.9953	5.739	5.8288	4.0993	6.2261	5.5817	6.0334	4.6565	7.1957	5.615	6.8741	5.0281	4.4673	6.642	5.5154	6.3461	8.8698	12.2089	8.1795	8.0439	5.2615	5.4848	7.8878	9.8995	6.4524	4.853	11.2646	9.3272	7.4885	6.3125	5.6138	8.0018	10.3481	6.2632	4.4276	8.376	6.2332	5.4138	5.0875	6.1884	3.8359	5.2861	5.5717	6.0745	4.9914	5.7123	5.0531	4.6241	6.2095	10.8361	5.4764	7.8249	6.508	6.9224	4.4535	5.9745	6.2211	10.3875	7.497	6.4094	7.7099	6.5534	5.7285	5.4725	9.2644	5.9013	8.6303	7.8709	6.5504	3.85	5.1202	7.4509	10.5585	7.4676	7.4968	8.4102	5.233	7.0844	6.9009	8.5942	6.135	9.0521	7.2702
PF3D7_0500100.mrna1_1	PF3D7_0500100.mrna1_1;1571	1571	7.6621	7.6648	6.6538	5.7336	4.7903	6.4578	6.2416	5.7393	5.1252	8.2	7.4807	8.5393	5.62	4.0644	6.5395	5.7903	6.3327	9.2805	12.5385	8.7078	8.4438	6.1813	6.4968	10.2135	10.3094	6.3825	5.2802	11.746	9.1973	8.455	6.9372	4.3198	10.1622	10.6999	6.3724	3.9402	8.7448	7.5664	5.667	7.327	5.7266	5.0802	7.22	10.0593	7.7133	5.4363	7.3485	6.0622	2.9411	7.7007	11.6189	5.6014	7.9954	6.8574	7.2683	4.673	4.7639	7.2937	11.5015	8.519	6.9288	8.1142	6.8963	6.2826	6.8846	9.1106	5.6247	9.08	8.0019	7.3401	5.8445	5.4283	7.7199	11.3084	7.5477	7.819	8.948	7.028	7.1706	7.5174	9.1692	5.9741	9.4773	8.1143
PF3D7_0500100.mrna1_1	PF3D7_0500100.mrna1_1;1572	1572	7.8436	7.6141	7.8298	6.3345	4.3547	7.2375	5.8407	6.3558	4.669	7.6462	6.3018	7.8602	5.9477	4.7923	7.8416	6.264	7.2704	8.7492	13.0529	8.9816	12.1689	8.1914	5.7377	10.6037	10.5596	6.751	6.8579	12.4503	8.9437	11.9991	8.9925	4.1077	10.2388	11.0543	5.7065	7.204	9.3665	9.0761	5.6112	7.3697	5.7655	5.323	6.2151	5.9866	7.0861	7.9484	8.8654	6.373	5.6687	8.4293	12.035	6.723	8.9993	7.398	8.4641	6.1152	5.6924	6.1869	12.082	7.5834	7.0098	8.5756	6.7719	7.1507	7.0005	10.1534	6.1815	9.5367	9.5101	8.275	7.2475	5.7779	7.4426	11.126	8.0088	7.6384	9.0786	6.9621	7.8448	7.4986	9.512	6.1797	9.8494	9.7345
PF3D7_0500100.mrna1_1	PF3D7_0500100.mrna1_1;1573	1573	8.0869	8.5524	8.1586	5.6873	6.0369	7.7372	6.0629	6.4428	5.2612	7.5746	7.1403	7.0308	6.0678	4.332	7.8826	6.3542	6.7525	8.7812	11.7681	9.177	11.3839	6.8343	8.082	9.8409	10.7893	7.4658	9.0266	10.7806	9.42	11.0783	7.4706	7.9247	10.0856	10.8995	6.5673	9.6796	9.6475	8.7363	5.7655	8.1758	5.9052	4.6398	6.0137	5.2342	6.9682	7.2106	8.7063	6.2342	4.7845	8.6051	10.1657	5.9873	8.6475	7.3646	7.8761	6.7778	6.2726	7.5251	10.4862	7.0157	7.1159	8.5157	6.9006	7.1947	7.3852	10.083	5.7732	9.8071	9.2996	8.2949	6.3674	6.4306	8.4211	10.472	7.4913	7.8039	9.2068	7.3829	6.7199	7.943	9.1448	5.9001	10.1458	9.5241
PF3D7_0500100.mrna1_1	PF3D7_0500100.mrna1_1;1574	1574	7.0492	7.4529	7.8444	5.202	5.067	7.1014	6.7949	6.4507	5.0583	7.9572	5.5835	8.957	5.3684	4.1946	7.9063	6.382	6.5211	7.8814	9.9953	8.7076	8.213	6.4153	5.1751	8.7012	9.1003	8.479	4.9713	9.6763	9.4893	7.2752	7.2727	4.3284	8.733	9.8323	8.2335	4.8812	8.6643	9.2304	5.5665	7.4365	6.6542	5.3951	6.0616	5.1305	6.3909	5.898	9.6497	5.8319	4.5692	7.9911	7.1266	6.5788	8.9445	6.7071	6.9457	5.8235	6.2106	6.392	7.9462	6.6981	6.4413	8.0954	6.3997	6.7617	6.7646	10.7048	5.6943	8.5598	8.495	7.4947	4.0505	5.8128	7.1755	8.3507	7.2898	6.6906	8.5829	6.5188	7.0544	7.361	10.7315	6.2196	8.9203	8.4193
PF3D7_0500100.mrna1_1	PF3D7_0500100.mrna1_1;1575	1575	7.2246	5.9165	9.9792	5.6138	5.0514	6.8857	7.8483	5.5382	5.0993	7.2189	5.1489	9.4533	5.887	3.9616	6.9837	8.1601	5.8773	7.2897	7.8683	8.0197	7.8259	7.7605	6.5495	10.5346	9.9158	9.7073	6.3384	7.8465	9.2723	8.0845	8.3743	5.742	10.0326	10.4531	9.35	5.5062	7.7104	9.5739	7.4524	7.1776	6.234	4.7918	6.0308	6.005	6.9643	5.8987	10.3816	7.2091	5.5046	8.9777	7.2169	6.0966	9.1232	6.7965	6.8936	5.3978	5.5289	6.4578	8.623	6.6901	7.4866	7.975	7.217	6.6307	6.4268	8.3243	6.3531	8.3331	8.8308	6.7401	6.14	8.2402	8.0527	8.392	7.2665	7.8257	8.2715	7.5158	7.527	7.2235	8.8372	5.9819	8.9584	9.0194
PF3D7_0500100.mrna1_1	PF3D7_0500100.mrna1_1;1576	1576	7.4324	7.0729	10.2521	5.4313	4.5304	7.296	8.4091	6.5073	5.2713	7.4041	6.645	9.2523	6.0766	3.8349	8.327	9.1248	6.6375	7.3665	8.7157	8.6817	6.439	6.8636	5.6528	10.0954	9.6975	9.0121	5.6865	7.8767	9.2311	6.8598	7.977	6.3441	9.9979	10.1733	8.8321	5.2858	8.4766	7.917	6.1491	6.8068	6.5618	5.7347	5.8975	6.0904	6.559	6.4148	8.9582	6.0166	5.6094	8.3621	5.7618	5.8482	9.0163	7.244	7.4691	6.0635	7.1979	6.7536	8.3536	6.7348	6.4082	8.5281	7.5018	7.8823	6.9097	9.3272	5.8019	8.9263	9.3186	8.0632	4.8545	7.6943	7.975	8.9582	7.2692	6.6826	9.1678	7.0092	8.0164	7.4386	8.9091	6.6761	8.6114	9.0883
PF3D7_0500100.mrna1_1	PF3D7_0500100.mrna1_1;1577	1577	6.7182	5.292	6.554	5.735	5.1506	5.7398	5.582	4.7934	5.6073	6.626	6.8291	5.1375	5.0018	5.3861	4.5354	6.2307	5.9324	5.4864	6.405	6.6321	5.9378	5.36	5.5106	5.7366	5.3366	6.3252	5.3327	5.7244	6.9174	5.8664	6.4891	5.0522	5.9262	5.561	6.9702	4.8679	5.4256	5.5447	6.0141	5.054	6.2987	4.8909	4.5304	5.3089	5.2373	5.3698	6.3785	5.9793	5.3757	4.7148	4.8151	5.4825	5.0972	6.5788	4.6887	5.0883	5.561	6.2759	6.0652	4.8104	7.0336	6.6741	6.0275	5.292	4.3434	5.4496	5.3551	5.2357	6.548	6.1071	5.7085	5.7236	6.2692	4.854	6.0155	5.986	7.3415	6.3372	6.5276	5.8291	6.364	4.2203	6.0598	6.8864
PF3D7_0500100.mrna1_1	PF3D7_0500100.mrna1_1;1578	1578	6.7359	5.3484	7.2891	5.5795	4.8817	5.383	5.9521	5.9153	4.7312	6.9249	7.9142	5.9474	5.7054	4.9288	5.5705	6.2542	5.4107	5.6191	4.8156	6.3981	6	5.5011	4.7565	5.9189	5.6305	6.3789	4.2157	6.3434	7.3507	6.1799	5.9558	5.7766	6.2902	5.5662	7.11	4.1643	5.8485	5.4124	5.3576	4.8777	5.5699	4.7082	3.797	5.496	5.4094	4.7361	4.8654	5.6576	6.893	6.4104	5.8502	5.1679	5.9093	6.6785	5.2498	5.2441	5.4751	5.848	5.8625	5.1131	6.1793	5.8485	4.497	10.1218	5.2884	6.2527	4.8475	4.9896	6.9877	6.1932	4.121	5.3712	7.0347	5.0913	5.5382	6.0925	6.7475	6.4232	9.3343	6.0079	5.5774	4.7241	6.1512	7.7336
PF3D7_0500100.mrna1_1	PF3D7_0500100.mrna1_1;1579	1579	6.5438	5.269	8.1106	5.8777	4.6456	5.9262	6.6639	4.9369	3.1731	6.9817	5.7719	6.5342	4.8048	4.2487	5.6699	7.7621	5.9572	3.4222	4.934	6.6751	6.3804	4.3045	6.0374	5.7848	3.4568	7.5554	4.5625	5.1276	6.4172	6.6245	8.1911	10.1443	6.4761	5.5689	7.4031	3.6859	4.6899	5.729	5.6103	4.9472	6.9838	5.366	5.4767	6.1677	4.7576	4.5354	6.0665	5.9934	5.7634	5.2353	6.0779	5.5859	5.7236	6.6556	5.7385	5.2161	6.8274	6.5866	5.8037	5.8271	5.8304	6.0609	5.1264	5.9016	5.0989	6.4294	4.5723	5.4114	6.6922	6.3997	5.1871	6.2325	7.6531	5.4057	6.1973	6.4058	7.2651	6.1649	6.3809	7.3958	5.9561	4.8797	4.9946	6.8769
PF3D7_0500100.mrna1_1	PF3D7_0500100.mrna1_1;1580	1580	6.6157	6.3649	8.5847	5.8834	4.1619	5.2596	5.6806	5.2806	4.5329	6.5546	5.3277	7.6745	4.1659	3.842	5.5024	6.2713	5.9686	3.7257	5.6516	6.7151	6.1679	5.2434	6.7153	6.4811	5.8402	7.4499	4.3234	5.1428	7.2308	4.8232	5.9281	5.9509	6.2267	5.4195	7.8044	5.4202	4.8374	5.3927	6.1867	4.9392	6.7185	5.0626	5.4709	5.2824	5.2052	3.8629	6.2242	5.7645	4.5354	5.3452	5.4783	5.7271	5.1014	6.4656	4.6616	4.2219	6.4214	5.9542	5.9651	5.4983	6.1037	5.8902	6.1216	6.4616	6.0811	5.9791	5.496	6.115	7.414	4.8074	5.3861	6.8904	7.5181	5.2566	6.3491	5.7115	6.7171	6.2407	6.5569	5.511	6.3514	5.0501	5.684	7.3516
PF3D7_0500100.mrna1_1	PF3D7_0500100.mrna1_1;1581	1581	6.2432	5.8985	8.3337	5.9442	3.8846	5.0085	5.4558	4.8997	4.9141	6.2898	5.9158	6.7996	4.5625	5.7631	4.849	6.2443	5.1934	5.1322	5.4266	6.5674	5.6103	5.2724	6.0764	6.3853	5.2437	6.9885	4.5342	5.5005	6.9271	6.4735	6.414	4.5916	6.4968	4.2494	7.5826	4.8836	4.5148	6.0551	6.1112	4.4343	5.464	5.5616	5.9516	5.6668	5.0947	4.8364	6.2758	6.7527	5.3438	4.9718	5.8679	6.508	5.5577	6.4241	5.1763	3.4356	5.9748	5.4216	6.8119	5.4832	5.7677	6.6369	4.2188	4.1457	4.8535	4.3964	5.0553	5.5561	7.0494	5.4386	4.8329	5.5494	6.7956	5.8045	5.6716	6.5531	6.1342	7.0791	6.1753	5.916	5.8987	3.9383	5.6473	6.68
PF3D7_0500100.mrna1_1	PF3D7_0500100.mrna1_1;1582	1582	6.6651	5.7325	6.6924	5.1851	4.8963	5.7257	6.1087	5.3441	4.2517	4.855	4.6915	5.3302	5.1807	4.9222	5.8189	6.3076	5.527	4.2048	5.1247	6.5361	6.2151	5.5677	5.2403	5.4902	4.9523	6.4914	3.4449	5.3092	6.5443	4.8166	6.3361	5.5604	5.5595	5.195	7.1475	2.7442	5.2384	4.839	5.8721	4.4686	8.7281	3.1953	5.86	5.4246	5.3885	4.3597	5.6602	6.2165	4.5454	4.568	5.9064	5.2494	5.373	5.6834	5.5558	5.0734	5.3903	5.6761	5.6851	4.9991	5.706	6.8432	6.0018	5.7054	5.2418	5.7355	3.1969	5.6924	8.0003	5.6165	5.1297	4.7692	6.2073	5.0972	5.5804	6.3049	7.0512	6.3773	6.6559	5.5768	5.6109	5.3561	6.2342	7.0689
PF3D7_0500100.mrna1_1	PF3D7_0500100.mrna1_1;1583	1583	6.3891	6.0177	9.0449	5.0144	5.1619	5.6882	5.6511	4.1961	3.9212	6.1597	3.858	5.5702	5.8455	4.6938	5.0657	6.6914	5.2954	4.8555	4.0488	6.6428	5.4026	6.2845	5.0374	6.9286	4.9777	5.5922	5.5157	4.9011	6.6687	5.8512	6.4835	1.7613	6.5298	6.1373	3.2928	4.3219	4.5993	5.4809	5.7991	4.2456	6.6538	3.1667	4.7021	4.7861	5.1703	5.4735	5.8457	5.2817	5.1363	4.785	5.1285	5.0139	5.3621	6.3865	5.2902	5.0925	6.9899	5.3663	5.7236	5.3402	5.4403	6.9562	5.057	5.7164	5.2373	4.7312	4.2772	6.038	5.9146	5.2906	4.2832	6.19	5.5883	6.1969	4.0426	5.7968	6.6001	5.6456	6.5692	6.1393	5.1309	2.1795	5.7279	7.6118
PF3D7_0500100.mrna1_1	PF3D7_0500100.mrna1_1;1584	1584	6.6177	5.0378	8.6576	6.0361	4.5807	5.0742	6.7859	6.3232	3.4542	6.7762	3.6679	6.6866	5.1396	3.3045	5.647	7.8784	5.2909	4.9402	4.6673	6.0219	6.3156	6.9841	5.8045	7.724	5.1831	3.61	5.0317	5.5726	6.1008	6.09	6.928	4.1811	7.8355	4.8135	5.2449	3.5198	4.3212	4.6571	6.1803	4.0081	2.926	8.7495	4.917	4.8084	6.3207	3.855	5.969	6.2143	4.1506	5.439	5.9255	5.2649	7.167	6.2887	5.8989	5.8934	6.0083	5.4326	6.0144	4.0522	5.1957	6.4499	5.511	5.9759	4.86	6.3027	4.327	4.6599	5.9706	5.7863	5.359	5.9656	5.0942	7.3632	5.7109	5.9215	7.136	5.5874	7.1511	5.4509	6.2771	3.7887	5.7527	6.1878
PF3D7_0500100.mrna1_1	PF3D7_0500100.mrna1_1;1585	1585	6.57	5.6141	5.6622	5.067	4.0444	4.6571	5.2653	5.2449	2.0704	6.8204	4.4893	4.7447	5.78	4.4012	5.5524	4.3277	6.011	4.9718	5.9542	5.7653	5.5472	5.726	4.3306	7.8777	5.5732	4.1627	3.4141	6.1112	5.8225	6.367	6.3058	3.6064	7.4395	5.9563	5.0479	2.8895	5.9658	5.3427	6.4063	4.5059	5.7369	5.0448	4.7829	5.9932	6.3675	4.594	5.8654	6.8234	4.3161	5.144	5.8397	6.0644	6.0598	6.6809	5.1639	4.7996	4.3896	6.0459	8.1617	5.4786	4.8425	6.4878	6.1191	5.6938	5.14	5.9155	4.9973	5.0233	5.8217	5.1375	5.7285	5.0036	5.9975	8.1441	5.5844	5.5877	6.7332	7.3152	6.5084	6.3496	5.383	3.5656	5.2296	7.226
PF3D7_0500100.mrna1_1	PF3D7_0500100.mrna1_1;1586	1586	7.6833	5.615	8.7706	5.986	4.6253	6.1491	6.8098	6.3742	3.9523	7.2053	5.8721	7.9322	4.8339	4.6781	5.5677	6.4596	6.8522	5.3579	6.0938	6.2837	5.353	6.0135	5.9848	5.2821	4.3834	2.7887	5.9338	5.5671	6.2048	5.6611	7.1415	3.4594	6.6482	5.4459	5.0544	3.5348	5.7658	4.2743	6.5267	5.7366	5.7897	4.5059	5.6129	5.017	7.4826	5.2843	5.632	5.9404	3.6679	5.7046	4.9887	5.5182	4.85	6.1489	6.3716	4.5497	6.1179	5.1699	6.6221	4.8001	5.8977	6.9404	9.3589	6.1761	6.007	6.5072	5.3688	5.3688	5.2498	7.3577	5.1243	6.2939	5.7756	7.5077	5.0853	5.4601	7.3062	8.7944	7.3952	5.4963	6.0951	3.7814	5.7884	4.9312
PF3D7_0500100.mrna1_1	PF3D7_0500100.mrna1_1;1587	1587	8.6476	6.4449	7.8608	5.9825	5.5103	5.1859	6.457	6.0444	6.189	8.0431	5.9437	8.3102	5.8053	4.8263	4.568	7.0981	6.0781	5.568	4.332	5.332	5.878	5.8748	4.5148	5.9059	5.9076	4.4692	6.0847	5.8812	6.3868	6.1526	6.831	3.9653	5.6738	5.7129	5.7991	5.6665	8.7019	5.101	7.0854	6.0442	4.8217	9.3909	5.5472	5.9018	7.6734	5.4209	5.3947	7.1727	4.4249	7.6015	6.394	6.4976	6.4804	6.2672	8.8341	4.9481	5.3625	7.2093	4.9625	6.2972	5.6764	7.0453	10.2003	6.8706	10.7448	7.0612	5.7159	4.9222	9.472	7.4824	5.3642	5.9174	9.236	5.7293	6.3041	6.4251	8.0338	8.4781	6.5021	10.8585	6.771	5.7336	5.7669	8.6862
PF3D7_0500100.mrna1_1	PF3D7_0500100.mrna1_1;1588	1588	9.8521	6.2761	4.8679	6.0175	5.0644	8.4803	5.9021	4.8465	4.0277	9.5594	4.4515	9.5847	4.9713	3.4867	7.3078	5.8153	5.9514	4.942	5.4499	5.753	5.7282	4.8084	5.1735	6.2882	5.3219	3.0548	4.7703	5.314	5.9322	5.7482	6.6495	4.1252	4.8115	5.3402	4.6241	4.4725	8.1599	4.985	6.4021	5.7795	4.257	8.9844	5.0063	5.5567	8.5108	4.9878	4.9598	5.5097	4.3212	7.3245	4.5148	4.3978	5.7758	6.8116	8.2489	4.8181	6.2065	7.5817	5.2407	6.9937	6.1516	7.0433	8.8495	6.2003	9.9937	5.6764	4.6005	4.9754	6.8283	7.6685	4.6496	6.4621	9.3661	5.2327	6.945	6.1506	7.7338	7.5644	6.7785	10.3202	6.9813	4.3736	5.4259	6.2939
PF3D7_0500100.mrna1_1	PF3D7_0500100.mrna1_1;1589	1589	8.46	5.5531	5.2048	6.9982	4.7798	6.7645	6.7115	5.4548	5.1835	8.5815	5.0457	7.9008	7.538	5.2965	7.3287	6.3132	5.2694	5.7227	5.3806	6.1615	6.3906	5.1342	5.8301	6.5177	8.109	5.5543	5.3377	4.2048	6.5812	8.2287	6.3918	5.435	6.779	8.6676	5.4656	5.8994	7.2734	5.8186	5.228	5.1379	4.5072	9.501	4.9208	5.327	8.01	5.151	6.0433	5.4063	6.3234	7.0431	5.9575	5.6668	5.029	7.3029	8.6293	5.2634	6.3932	8.9225	4.9472	6.5929	6.2696	8.2049	9.3144	6.7825	11.1127	6.8938	4.925	5.0665	6.8279	7.4473	4.4012	6.9412	10.6075	6.142	6.6453	6.2096	8.0044	7.8016	7.0541	11.2098	6.8334	5.9928	5.51	6.5094
PF3D7_0500100.mrna1_1	PF3D7_0500100.mrna1_1;1590	1590	7.2823	6.4481	5.7347	6.1363	5.7536	5.093	5.5283	4.9203	5.2585	6.9382	5.4273	5.4764	5.6467	4.1227	5.5078	5.3302	5.591	5.2254	5.5564	7.3552	6.1611	6.6414	5.6704	4.934	5.5503	4.9873	5.4209	5.2472	7.2253	5.7882	6.9165	3.6253	6.3717	4.8831	5.0527	4.8709	5.0027	4.8841	5.9373	4.5441	5.5859	7.2738	5.7748	4.8273	6.2828	5.0241	5.9236	5.9474	4.1027	5.3284	5.5521	5.2754	5.128	7.0187	5.8319	5.477	5.0272	6.0505	5.9074	5.7576	6.3563	6.4843	5.6542	5.292	6.2217	4.9519	4.9373	5.4499	7.5569	5.4854	5.8288	5.6988	7.083	5.23	5.7063	5.7758	6.6988	6.1771	6.4438	6.9024	5.2319	4.4692	5.8146	8.5385
PF3D7_0500100.mrna1_1	PF3D7_0500100.mrna1_1;1591	1591	7.2038	5.465	7.1207	6.0622	5.228	5.8622	6.0016	5.9623	5.2604	7.5212	6.6696	5.7986	5.6011	5.2242	5.3122	5.6876	5.8748	5.9451	5.1064	6.9303	5.8914	6.1831	5.993	6.471	5.9702	5.9129	5.439	5.851	7.3914	5.7871	6.8727	5.4947	6.522	6.1471	4.7479	4.813	5.4666	5.9107	5.9632	4.8659	5.5354	6.1112	4.8654	4.8369	6.7833	5.4202	6.2885	6.027	6.4087	7.1899	6.1516	5.1152	5.8286	6.7302	5.6288	5.8507	5.5659	6.299	5.5641	4.5497	5.8045	6.0501	6.2724	5.5674	5.7407	6.9862	5.4861	6.1117	7.8019	5.9632	5.5345	5.875	7.568	5.116	5.3316	6.4363	6.7203	5.8357	6.1657	5.6085	5.9803	5.1953	6.5729	6.8028
PF3D7_0500100.mrna1_1	PF3D7_0500100.mrna1_1;1592	1592	7.7205	5.5753	5.2839	6.4034	4.7975	4.2102	5.1775	3.8104	4.6741	7.2208	5.4731	5.3642	5.5494	5.2075	5.14	5.3259	5.9651	3.4995	5.2623	6.9588	6.3034	6.6266	4.9809	6.1647	5.9404	5.0514	4.1699	5.4998	6.9531	5.7076	6.6413	5.2091	5.8465	5.6244	5.434	5.2679	5.7184	5.7087	6.3747	4.9103	5.3477	7.472	5.3118	5.8517	7.8559	4.9439	6.3813	5.9004	4.7803	7.2927	5.6753	5.2743	4.9523	7.6042	6.6067	3.9021	5.8512	7.1923	6.0372	5.8452	6.1645	6.1989	6.1799	5.2653	5.2399	5.3705	4.3625	5.9181	7.5107	6.3705	4.862	5.2627	7.8089	5.7444	5.7142	6.1233	6.7038	6.1835	5.9635	6.7382	6.4645	5.0496	6.1239	8.2882
PF3D7_0500100.mrna1_1	PF3D7_0500100.mrna1_1;1593	1593	6.6199	7.603	5.8099	5.7249	6.111	5.9509	5.6565	4.588	5.7782	7.7321	6.0745	5.1342	6.2722	6.5059	5.7511	5.7962	4.7655	5.2784	5.4806	7.0135	6.5196	5.7719	5.8035	6.68	5.3723	4.1457	4.327	6.0047	7.3145	6.5254	6.8872	5.2946	6.649	5.4185	5.431	5.6775	5.2739	5.9558	6.7481	7.271	4.6444	7.6122	5.0717	5.7487	5.8265	5.9086	6.2292	6.3473	4.723	9.509	5.6968	5.2075	5.5862	8.8593	6.7712	5.2219	5.9986	7.9829	5.3593	5.6918	6.0215	5.8629	6.5401	4.5336	7.3323	8.2437	4.8176	5.7425	7.9321	7.7873	5.7304	6.6044	8.2008	6.0246	5.7645	6.2632	6.1995	5.3349	6.7013	7.5876	6.6479	3.6182	5.2399	7.8651
PF3D7_0500100.mrna1_1	PF3D7_0500100.mrna1_1;1594	1594	6.6177	7.8153	6.4036	5.8296	5.6188	5.8522	7.0573	5.8397	5.254	8.2437	6.6304	8.0019	5.7227	7.1831	6.1463	7.672	5.6871	6.2042	6.4612	6.7537	8.1715	5.5942	4.8243	6.2325	6.406	5.9018	5.3618	5.89	8.0708	9.3637	7.5159	4.384	6.7848	7.0561	4.3957	5.3813	9.6676	6.0538	6.3291	7.1541	4.6571	9.5217	4.6299	5.4356	6.2811	6.1239	5.9117	6.3025	5.4413	10.5547	6.364	5.8344	4.2787	9.7688	8.7706	5.0045	6.8012	9.6825	5.4767	6.0186	5.3954	7.2574	9.6441	5.9628	11.5936	9.2216	5.9593	5.6467	7.4246	8.7197	4.9402	7.3804	10.9095	6.9132	6.7153	5.985	6.609	6.7671	5.9825	11.1093	8.2121	4.3554	6.5676	8.3462
PF3D7_0500100.mrna1_1	PF3D7_0500100.mrna1_1;1595	1595	7.318	8.0383	6.0603	6.3098	6.269	6.2386	6.0135	5.6673	5.947	7.84	6.9674	7.3656	5.2668	7.0431	6.1725	7.829	5.6531	6.3172	6.1979	6.9638	8.5405	7.0254	4.812	6.2564	4.4436	5.7407	4.0841	5.7916	7.077	8.7112	7.2302	3.0704	6.201	6.5328	4.0618	4.8565	8.5735	6.8983	7.2637	7.6814	3.8094	8.6446	5.957	4.1235	5.9184	5.6988	6.2217	5.9676	5.7444	9.9072	5.5963	6.4476	8.2513	9.4269	8.7506	5.3896	7.3731	10.3495	5.8339	5.9554	5.6085	6.3461	9.496	5.504	11.0194	8.3542	5.2203	6.65	7.2467	8.8601	5.1811	6.9894	11.4312	6.1133	6.062	5.2694	9.75	6.994	6.6887	10.9168	8.0829	6.0535	6.9531	6.2054
PF3D7_0500100.mrna1_1	PF3D7_0500100.mrna1_1;1596	1596	7.8816	8.9163	5.6223	6.1131	6.5857	5.9621	6.5554	4.5379	6.4464	8.6165	7.4328	6.2954	5.1643	8.0897	6.3768	8.1557	5.6209	7.0765	6.7729	7.353	8.6579	6.5353	6.1683	6.8926	4.9882	4.4162	4.6781	6.4637	7.9392	8.9115	6.9155	4.99	7.2712	7.2803	5.1416	4.4249	7.6251	6.7818	7.6687	8.4342	5.667	8.5656	6.0772	6.0613	7.2079	5.5151	5.5835	7.3373	7.4259	10.2985	6.2891	6.3526	6.8072	10.0909	8.9855	4.9754	7.4528	11.6583	5.1973	5.6533	6.4284	6.375	10.0321	6.3072	11.5919	8.75	5.434	4.9547	8.2185	8.8022	6.2493	7.2263	12.485	7.0259	6.7181	7.4378	7.7477	8.0207	6.4928	11.4775	7.737	6.9402	6.9224	7.0623
PF3D7_0500100.mrna1_1	PF3D7_0500100.mrna1_1;1597	1597	7.6996	7.5259	4.9279	6.2841	5.4363	6.8894	6.5723	5.8148	5.9734	8.3395	5.9495	7.7123	6.1989	7.4601	6.7602	7.9848	5.2754	5.4463	5.9857	6.7423	8.9614	4.813	6.5877	6.7979	5.3764	4.4718	5.3402	5.3494	7.4691	8.0364	7.479	4.126	6.6159	7.4065	3.0339	4.2713	7.0494	5.6485	6.4009	6.223	5.844	9.0384	5.9834	5.8987	6.6215	5.9444	4.6803	6.4111	6.6302	9.3286	6.7017	6.9141	6.5774	9.6858	9.3282	4.9625	7.1159	10.2782	4.9227	5.2346	6.2305	7.2543	8.795	5.2199	9.5585	8.4452	6.2061	6.243	6.897	8.9904	6.2566	6.8211	10.6612	6.8579	6.4919	7.2036	8.1799	6.9661	6.9417	9.8172	7.7274	5.9158	6.6363	7.1289
PF3D7_0500100.mrna1_1	PF3D7_0500100.mrna1_1;1598	1598	6.712	6.643	5.696	6.1485	5.2668	6.7159	6.6652	5.68	5.5945	7.8006	5.5207	7.0985	5.7824	5.704	6.6531	6.5375	5.4611	5.991	5.7046	6.9993	8.6563	5.0206	5.7845	5.86	5.9432	6.153	5.6554	5.2288	7.0717	8.6648	7.5435	4.1707	5.4835	6.2128	6.0704	5.3572	6.7681	5.6384	5.3975	5.7015	8.7156	7.2196	5.4938	6.2273	6.5426	5.9201	6.0007	6.2228	7.5378	9.5218	6.8718	5.7315	6.3821	9.1951	5.8681	5.2765	7.1373	6.8995	5.2028	5.6218	5.8851	7.329	7.774	5.6531	5.1416	8.0496	5.2456	5.5561	6.4077	6.567	5.2664	6.3237	7.3122	6.5195	6.2194	6.4689	8.5824	6.5818	5.905	5.738	7.6214	5.4561	6.1711	6.5303
PF3D7_0500100.mrna1_1	PF3D7_0500100.mrna1_1;1599	1599	7.1601	8.3822	5.9215	5.6834	5.3653	7.3856	6.1663	5.1276	3.3561	7.2516	6.2334	6.5844	4.8982	4.847	6.6193	6.4782	5.9463	5.0188	5.6465	6.4603	8.8182	6.1212	4.8545	5.8452	5.4039	5.7687	5.3118	5.4313	6.8644	8.8367	7.0773	5.4439	6.6304	5.7861	5.0483	5.9805	6.1241	5.4005	6.0559	8.016	5.5732	6.0828	5.7371	5.204	7.2133	4.1699	5.8384	4.9832	8.2238	9.9863	5.645	5.9702	6.4192	8.8758	5.0794	4.4607	7.2608	6.4976	5.4162	5.8797	6.0188	7.4799	8.8262	5.6138	5.347	6.5817	4.8649	5.5043	6.5546	7.0771	5.6244	7.0071	6.8444	6.6431	5.7068	7.2896	8.8588	8.2552	6.5995	5.7616	6.9252	4.6554	6.6362	6.6485
PF3D7_0500100.mrna1_1	PF3D7_0500100.mrna1_1;1600	1600	6.7546	9.1122	4.4363	5.2141	4.8728	6.8435	6.0442	6.1861	4.2426	7.6298	6.4519	4.7032	4.9117	3.7388	6.6229	6.7175	4.5385	4.9982	3.1619	7.0961	10.3335	5.7947	5.3834	5.9265	4.9021	4.2965	3.9165	4.4195	6.3217	9.079	6.8061	5.26	6.2141	5.4363	4.4209	3.6599	3.0409	5.1938	5.545	8.068	4.8166	4.3505	4.9378	5.4607	5.7658	5.8659	2.3363	5.4403	7.8552	9.4923	5.4816	5.7803	6.1344	10.0985	5.4094	4.7463	7.2032	5.7735	5.6456	5.4077	5.6845	5.6109	10.2396	5.6605	4.067	6.3038	5.3576	4.7876	5.2083	6.9167	4.0959	6.818	6.8405	6.3797	6.4271	6.2108	7.495	9.1405	6.8658	4.554	6.4072	4.0849	5.7282	4.9392
PF3D7_0500100.mrna1_1	PF3D7_0500100.mrna1_1;1601	1601	7.1633	5.691	6.4019	5.3409	5.374	6.2196	5.4864	6.1391	5.6314	7.3878	7.3672	6.0807	5.1965	5.1156	6.6078	6.6796	6.818	3.8309	4.4607	5.8405	8.9467	5.0518	5.5543	8.7806	5.5972	4.6893	5.6398	3.98	6.6596	8.5954	7.2821	3.8063	8.6034	5.3656	4.9174	5.6982	5.6633	5.3431	6.1975	4.5002	8.5603	4.3277	5.1301	6.151	5.1235	4.1627	5.1687	5.6806	7.9081	8.6687	5.7983	4.6088	5.878	8.8459	8.2923	5.0215	6.5426	6.0295	6.5638	5.4919	5.7447	6.6314	7.0199	5.4683	5.133	5.6803	4.8222	4.8948	6.0503	7.6292	3.2869	5.7769	6.7871	6.6778	6.1581	5.6857	7.9595	6.8086	7.1862	5.5204	5.729	3.5546	5.1457	5.8552
PF3D7_0500100.mrna1_1	PF3D7_0500100.mrna1_1;1602	1602	6.907	6.0579	12.5184	4.2869	4.8319	6.8422	5.0308	4.6982	4.8797	7.0034	7.1733	6.8248	5.9348	4.9923	6.5067	6.1857	4.4053	4.6988	4.7981	6.408	9.9643	5.4738	5.275	5.7782	5.1318	4.6288	7.1775	5.1177	5.8674	8.903	8.0569	4.7639	5.9925	5.6656	5.4222	6.4058	5.7049	3.8022	8.7228	5.0751	8.9618	4.5242000000000004	3.5521	6.4538	6.4759	5.1094	6.2022	7.8616	8.1025	9.2443	5.62	5.3143	5.5871	9.9865	4.9331	5.5717	6.0014	5.1223	5.8507	5.8921	5.4172	7.0734	7.9379	5.8485	5.1497	6.0253	3.6264	5.4002	5.9775	7.6123	4.5741	4.8997	6.9743	6.1154	6.1418	5.8917	8.0822	7.0516	7.6104	5.4084	6.5019	4.7159	4.7719	5.6784
PF3D7_0500100.mrna1_1	PF3D7_0500100.mrna1_1;1603	1603	6.2077	5.7983	5.6636	5.4463	4.2532	6.906	5.2657	3.99	4.4175	6.5174	5.9458	5.3903	4.5951	4.9006	7.1961	5.2843	5.1981	3.2172	5.0505	4.7214	5.7623	5.8056	4.915	5.0339	4.9255	3.6276	6.2378	5.1202	5.4909	5.4935	6.0953	1.2449	5.0989	4.7861	4.5336	5.1355	5.2464	5.5549	4.7164	5.811	3.8709	3.8787	5.7428	5.1977	5.3074	4.2449	6.2819	3.8084	7.4528	4.7093	5.4057	5.0509	5.3611	5.2529	4.2265	5.1574	5.8672	5.5768	5.1276	5.9848	4.3785	5.9697	5.1123	4.7544	4.0652	5.2172	2.9616	5.7247	5.36	5.8202	4.2928	5.5656	6.2477	5.9246	6.1309	4.6017	7.0181	5.6221	4.9505	4.857	5.1787	3.7698	5.5671	4.9986
PF3D7_0500100.mrna1_1	PF3D7_0500100.mrna1_1;1604	1604	6.9691	6.5444	5.2277	5.0157	4.025	6.6689	5.7417	4.4744	3.9279	6.5019	6.0369	5.1164	5.3277	2.5211	6.5097	6.0483	5.2946	4.2494	3.5993	5.6831	5.632	5.3158	6.0734	3.7803	4.845	4.6876	6.1071	4.7203	4.8515	5.6594	6.1191	2.281	4.2935	3.8359	4.4094	6.0204	5.3187	4.9932	5.4087	6.8077	4.4283	4.3743	4.8861	4.1771	5.9324	5.6668	6.6611	4.9837	8.5334	3.4476	5.3625	5.1318	4.7109	5.9642	5.0045	5.2668	3.1554	5.8207	5.5589	5.6554	5.4995	6.5415	5.1469	5.3309	4.5619	4.9882	3.511	5.1599	6.6769	5.732	5.1735	5.1052	5.9409	6.2182	5.7407	5.3298	7.3325	5.4976	5.9493	6.2769	5.1894	4.5686	7.0407	5.6427
PF3D7_0500100.mrna1_1	PF3D7_0500100.mrna1_1;1605	1605	6.7004	6.3887	5.7777	5.8846	5.128	6.2065	6.0802	4.5091	2.9107	6.5801	6.1859	6.9343	5.189	4.0626	6.64	7.1286	4.785	4.2102	6.6311	5.3764	7.8796	4.765	4.4542	6.4578	4.9001	3.6076	4.7301	5.6433	7.1945	7.9426	5.7361	2.7506	6.7253	5.9533	3.4712	4.0277	5.4571	4.3341	5.3494	5.0334	5.2353	4.2365	5.2369	5.4433	3.7677	4.5987	6.9849	3.9754	8.8031	4.6639	4.8248	5.4433	6.9493	5.3487	5.3933	4.8258	5.5292	6.1522	5.8562	5.1771	5.9153	12.1273	5.6206	6.8539	3.3937	5.7692	6.2848	6.0804	6.4696	6.3842	3.9919	4.0391	5.6502	7.2285	5.211	5.7658	11.7849	6.0032	6.8296	4.8987	5.6887	7.2389	5.7592	5.5021
PF3D7_0500100.mrna1_1	PF3D7_0500100.mrna1_1;1606	1606	6.367	4.9208	5.6918	6.704	5.6465	6.0494	5.1396	3.4141	4.1898	7.0376	4.5261	6.1985	6.5356	3.9269	5.6372	5.1583	4.7908	4.0976	5.2924	5.3334	5.9674	4.4647	5.6005	5.3031	4.4094	4.2001	4.7645	4.855	5.6444	6.3052	6.2979	4.3533	6.4026	5.3816	4.5674	3.8629	6.4355	6.224	4.8253	5.0255	5.1285	4.3757	5.3187	5.1823	4.8777	6.2307	6.2353	4.2824	4.9472	4.9284	5.2604	4.3038	4.7431	5.6859	5.2566	5.8001	4.6129	5.1035	5.8311	4.6679	7.0725	10.9215	5.2288	8.6841	4.7629	5.1383	4.7131	4.858	5.0041	5.2965	5.5765	4.8084	6.0444	5.4835	5.4135	6.7276	10.9649	5.3505	8.6836	5.464	4.7458	5.8189	5.5207	5.983
PF3D7_0500100.mrna1_1	PF3D7_0500100.mrna1_1;1607	1607	6.3911	5.3872	5.2604	7.0478	6.6269	6.5953	4.7393	3.1922	5.7186	5.8977	5.6826	6.0887	6.3171	6.0721	6.6085	5.8868	5.5644	3.7203	5.5942	6.0631	8.8552	7.1894	6.4578	6.4033	5.0058	4.5336	4.033	5.3331	6.7134	7.7613	8.0862	6.5283	6.5636	5.1799	5.4168	5.0557	6.2215	6.2102	6.1249	5.4443	5.7779	4.0356	5.3118	6.9082	5.6508	5.057	6.1181	6.4746	5.295	6.4028	5.4162	5.3968	6.1801	6.9261	6.5437	6.5717	7.6676	6.9659	5.3016	5.5744	6.7616	9.6187	8.1549	9.2846	5.6932	5.0343	4.5656	5.3334	6.4396	6.4683	6.0894	7.2141	7.0644	5.9281	6.4783	6.105	9.8333	5.5656	9.242	5.7195	4.9946	4.2227	5.4303	4.3813
PF3D7_0500100.mrna1_1	PF3D7_0500100.mrna1_1;1608	1608	6.3049	5.6094	5.5419	7.4803	6.083	6.3863	5.0883	3.516	4.9284	6.3723	5.2475	5.2063	6.7921	4.5552	6.6726	4.6904	4.8704	3.511	5.0036	5.9028	7.2466	5.5512	5.7398	6.0018	4.8465	3.4983	4.7923	4.7949	6.1377	6.3944	8.5539	4.8963	5.9959	5.1611	4.7137	5.044	4.2479	5.6966	5.5598	5.1256	4.4182	4.3861	5.2032	3.8758	4.1731	5.6747	5.5561	5.9873	4.8048	3.9846	4.0418	3.2898	6.2479	5.8138	5.6659	5.2196	5.0201	5.0544	4.4581	4.6915	5.1144	9.906	4.6439	8.6041	4.6668	4.8895	3.9495	5.3792	4.5217	6.1975	5.3223	5.373	6.8613	4.7592	5.3366	5.1152	9.7798	5.4094	8.4171	4.033	5.4679	4.6582	5.0904	3.991
PF3D7_0500100.mrna1_1	PF3D7_0500100.mrna1_1;1609	1609	6.2137	6.3393	5.3491	12.3597	2.9982	5.2067	5.243	3.1227	2.5509	7.2407	5.4094	4.857	6.5038	3.4529	5.565	5.746	5.3338	6.0919	5.3273	7.0986	7.9887	3.3674	8.536	5.0483	5.6191	3.5656	5.3241	4.6837	6.4647	7.4582	6.9585	6.1169	5.4121	4.8278	4.6323	5.9004	6.0224	5.8253	5.4825	5.6129	6.1485	4.8425	3.9973	5.2075	5.8907	4.916	5.7944	6.1767	4.8207	4.3169	5.2323	5.4356	4.6247	5.9011	6.1843	5.8053	5.8522	6.2804	5.4212	4.8359	4.7219	8.0675	9.4308	8.3583	5.4874	6.0858	4.9107	6.3969	5.1839	6.0121	4.1144	5.7479	5.8296	5.3259	6.2576	4.7296	8.5079	9.1778	8.0039	5.2342	5.266	4.1359	6.1629	4.9035
PF3D7_0500100.mrna1_1	PF3D7_0500100.mrna1_1;1610	1610	8.666	6.1119	5.8135	9.2807	5.1453	6.0813	5.6473	4.2196	3.3147	9.1771	6.0751	5.9941	5.394	5.3726	6.6321	5.7233	5.8283	4.5248	5.1127	6.3381	5.3865	3.1391	6.0832	5.4202	5.2415	3.7866	3.7918	5.4005	6.047	6.1967	6.8113	6.0184	5.3761	5.6288	4.5735	6.1123	5.0036	5.6044	5.8014	5.2795	5.6389	5.3782	5.3861	5.8442	7.6552	7.0585	6.1723	5.4594	5.5348	3.2219	4.4614	4.7317	3.844	5.5106	5.6041	4.3576	5.6625	6.1839	5.5135	4.8058	5.1214	8.1564	6.8418	7.5447	4.8758	5.5248	4.6747	4.4828	5.0067	6.0448	5.3632	6.0581	7.0466	4.5723	5.7184	6.115	8.5694	6.6101	7.5498	4.7892	5.0383	4.0496	5.8844	5.7043
PF3D7_0500100.mrna1_1	PF3D7_0500100.mrna1_1;1611	1611	6.5639	5.2876	5.5798	5.1404	3.5838	5.5975	4.6954	3.5632	1.7655	6.3455	5.1562	5.3273	5.2931	1.4803	3.9326	5.7793	5.0259	3.4033	5.7049	5.2806	5.6885	4.7798	5.6685	4.4705	5.1502	3.8768	4.4906	4.382	6.9342	4.7208	6.5896	4.8425	5.4581	4.8684	4.582	5.3764	5.3187	5.193	6.0609	5.3402	4.3491	4.7639	4.6707	5.9052	5.8169	2.6135	5.4216	5.1006	4.3154	5.0215	4.5795	4.9523	5.3509	5.9502	4.9184	4.8166	5.1189	4.7533	4.9986	4.6536	4.9126	7.0556	5.9343	6.1737	5.0184	5.1077	4.5886	4.6628	6.2789	5.7703	4.0259	4.5832	4.8914	4.8851	4.6769	5.7764	7.1695	4.9658	6.6685	5.1461	5.5696	4.0747	5.7268	5.5543
PF3D7_0500100.mrna1_1	PF3D7_0500100.mrna1_1;1612	1612	5.9364	4.6633	5.558	5.546	4.5674	4.6404	5.7241	6.1206	4.2426	6.6918	5.7487	5.8369	5.3933	2.7803	2.541	5.6118	6.8695	3.9864	4.5373	5.5135	6.8569	5.8592	6.3156	5.153	5.1514	3.4114	7.1286	4.5053	5.8785	8.728	6.1785	5.6238	4.6129	5	4.3957	6.5121	4.8625	4.6294	5.43	4.09	5.2048	5.1615	4.8161	5.5192	5.7692	3.272	3.5261	4.3526	2.541	4.7714	4.8914	6.1056	4.8856	5.4101	4.6893	4.7538	5.2126	6.4492	5.1969	4.3813	4.7581	6.7342	6.4353	6.7245	5.2032	4.6559	4.6954	5.4269	5.2288	4.546	4.9855	5.5018	6.5515	5.9679	5.2012	5.2083	7.3961	5.1871	6.5595	5.4552	4.4039	4.5185	5.4138	6.5721
PF3D7_0500100.mrna1_1	PF3D7_0500100.mrna1_1;1613	1613	5.2415	5.8319	6.093	5.4806	5.4403	4.852	5.009	5.228	4.8634	6.672	4.4666	4.673	5.3331	2.6531	4.0548	3.9288	5.7793	4.4053	5.6171	5.7241	5.8425	4.6599	4.95	4.7724	5.4947	4.0712	4.6194	4.8319	5.6769	6.2873	6.1827	2.5484	4.7986	4.7975	5.0989	5.0913	5.0734	4.3547	5.1619	3.7148	3.9662	4.3667	5.0942	4.9467	4.1667	4.1449	4.8585	4.9937	3.1473	3.8166	4.9523	4.5298	4.4443	5.7597	5.0126	5.1938	4.7887	4.5373	5.2939	4.0566	5.1206	6.267	5.848	5.7581	4.4607	5.5656	4.3399	5.878	3.6792	4.8176	3.4316	5.3656	5.5432	4.853	5.435	5.2634	7.3185	5.3628	6.0299	3.4476	3.9764	4.5558	7.8482	4.6259
PF3D7_0500100.mrna1_1	PF3D7_0500100.mrna1_1;1614	1614	5.8963	5.6221	5.5543	4.7027	3.9495	4.9265	5.7021	5.4029	3.3118	7.1898	5.8527	6.6733	5.4256	3.5323	5.0925	4.8831	5.5515	4.7761	6.8436	6.3125	7.377	4.9787	5.5798	4.9533	5.9143	4.2943	6.2352	6.1008	5.8632	6.9649	5.6968	5.126	5.2935	5.4283	4.3681	6.0689	5.477	4.9231	5.5647	4.0117	3.8001	5.1667	5.6091	5.1252	5.0121	5.3635	4.9547	5.3455	4.2071	3.9184	4.8669	5.2928	4.6159	5.1607	5.235	4.4053	4.2728	5.6349	4.1675	3.278	5.1383	6.6428	7.5717	6.6002	4.3764	5.4995	5.738	5.5024	6.4461	5.5037	4.8485	5.0076	5.5056	5.5714	6.3031	5.8004	7.6914	6.2884	6.065	5.7766	6.5883	3.9231	6.2711	7.0957
PF3D7_0500100.mrna1_1	PF3D7_0500100.mrna1_1;1615	1615	7.2348	4.5336	5.8235	5.1731	4.5644	4.9995	5.4406	5.1457	3.2219	7.8595	5.2453	5.9212	4.7981	2.2357	5.5232	5.8415	5.9577	3.3132	6.3959	6.1528	5.854	6.0877	6.5644	4.729	5.7079	6.1526	6.2884	5.5644	7.1028	6.7063	6.3811	6.0777	5.073	5.3363	5.478	5.9841	4.9364	5.1493	9.0443	5.0853	4.8017	4.8314	5.7331	5.4476	6.8678	11.6262	5.998	9.6247	4.3813	4.4989	5.135	5.5892	3.3702	5.4673	5.8929	12.6832	5.0717	4.393	5.5726	3.3132	5.302	6.832	10.823	7.9081	5.8339	5.5261	5.0721	5.5616	6.6523	4.3971	11.5202	5.0054	5.4094	5.3038	6.1204	6.1225	7.6943	9.8607	7.2474	6.4131	5.9889	5.2192	5.1574	6.2694
PF3D7_0500100.mrna1_1	PF3D7_0500100.mrna1_1;1616	1616	6.4438	5.5081	4.5951	5.6389	4.7268	5.0483	5.0824	5.9542	3.7876	6.5708	5.4005	5.4232	5.1985	4.1843	4.4209	5.021	6.3316	5.0157	5.3248	6.4874	5.9371	5.5163	8.3932	3.3576	5.3667	6.0119	6.9172	4.7501	6.3717	6.2506	6.1699	6.4043	5.06	5.844	4.2126	5.0687	5.4692	5.1691	9.0981	4.1771	4.645	3.6542	5.4578	6.0119	5.7806	4.9126	5.7568	9.6084	4.1715	4.8753	5.1073	6.4221	5.1338	7.7719	5.8324	6.2519	4.8948	6.0299	5.8851	5.0032	4.8763	6.7495	10.1508	5.7107	5.4279	5.7889	5.6135	6.2636	6.7319	5.0281	5.8659	4.5886	6.5378	5.8437	6.345	5.4094	7.1871	8.9058	6.5797	6.2071	6.3109	4.3226	6.2172	7.0948
PF3D7_0500100.mrna1_1	PF3D7_0500100.mrna1_1;1617	1617	6.7821	5.021	5.347	5.5046	3.4263	6.6771	5.5435	6.3246	2.9088	6.0437	4.8836	5.1763	5.2502	3.925	6.5696	5.0875	6.6974	6.8046	4.7236	5.6913	5.2449	5.9013	5.4273	4.2972	5.5441	4.4867	6.4593	4.0968	4.5607	5.9477	5.5447	4.8861	5.5478	5.504	4.8704	5.5475	4.862	5.2292	7.8216	4.2048	3.8885	6.0356	4.7257	6.0581	4.8723	4.3519	5.5065	8.2218	4.1763	5.6653	4.3349	5.5518	3.3132	5.1815	4.6247	4.5662	5.1894	5.1375	5.5518	5.1918	5.4012	5.4363	8.5898	5.7447	4.2126	4.6223	3.4128	5.9021	5.6896	5.8293	4.7756	4.7856	6.1328	4.6311	5.8475	5.8728	6.9929	7.0214	5.5795	5.4469	5.6194	4.153	8.3721	5.7774
PF3D7_0500100.mrna1_1	PF3D7_0500100.mrna1_1;1618	1618	6.3315	5.9018	5.3241	5.1177	4.1595	6.6231	5.5904	5.5267	4.1268	6.2869	7.8049	5.2869	5.7355	2.9449	6.2924	5.3702	6.7917	3.8298	5.319	7.2674	5.3341	5.1607	6.3952	4.5491	5.4989	4.6594	6.1285	4.8298	7.5305	6.0081	6.5963	6.0321	4.4383	5.8527	5.302	4.3176	5.0233	6.2845	8.4661	5.1048	5.0947	4.4263	5.5317	5.6147	6.7692	4.917	5.7618	8.1055	4.7856	3.7334	6.1558	4.3834	4.3176	5.6913	4.4575	4.2935	6.6254	5.5283	4.855	3.8972	5.0819	6.3027	8.1006	5.5258	5.4283	5.0339	5.1223	5.0321	6.0972	5.4346	3.3674	6.0011	4.5807	5.5741	5.6676	5.7227	6.706	8.0363	6.0112	5.9757	4.9011	5.2821	5.7439	6.1254
PF3D7_0500100.mrna1_1	PF3D7_0500100.mrna1_1;1619	1619	6.8986	4.7655	6.3968	5.0339	3.7344	6.3591	5.4963	7.5392	4.3695	7.7064	4.3702	5.8787	5.6389	4.2972	6.6518	5.6253	7.943	5.9878	4.9322	6.6334	6.1993	5.314	5.8654	4.8314	5.6854	4.4841	6.3665	4.4141	5.1787	5.6542	5.5801	5.2861	4.9227	5.4581	5.6907	5.7137	3.8094	4.4343	9.0427	3.9411	4.7093	3.8846	6.0787	4.7301	5.729	5.3533	6.4645	9.9852	4.1715	4.327	5.5195	5.6387	4.6611	9.301	5.0334	4.701	6.9181	4.9533	5.3366	4.84	6.9041	5.4774	9.0557	4.6724	4.9112	5.4124	5.1795	5.5261	5.5795	5.4373	4.7777	6.1315	6.7938	6.0564	5.6696	7.2603	7.1222	7.6679	5.7131	6.4578	6.0175	5.7447	4.8012	6.4731
PF3D7_0500100.mrna1_1	PF3D7_0500100.mrna1_1;1620	1620	6.218	5.7597	5.627	6.044	4.857	6.0038	5.5463	5.1363	5.2865	5.8829	5.5804	4.8914	5.9989	4.5342	5.5835	5.1449	6.0762	7.3413	4.8709	8.4968	5.7029	6.7004	5.0841	5.7616	5.5116	5.6044	5.8189	4.9336	6.7396	5.8948	6.7867	4.2735	7.0727	5.6436	5.6539	4.6404	5.8255	5.435	7.7997	4.5674	5.6505	5.7156	5.6159	5.4002	5.1926	5.7897	5.8738	8.1423	4.477	5.1918	5.9038	6.0101	4.4155	6.044	5.6915	6.673	5.0391	5.79	5.4886	6.3087	5.6473	6.3345	6.2238	5.9846	5.6387	5.6918	5.4607	6.1014	7.3774	4.5898	7.0221	4.7687	6.3894	5.7096	6.5841	6.0616	7.4712	6.8199	6.5362	5.9873	5.0299	4.4951	5.7298	6.6054
PF3D7_0500100.mrna1_1	PF3D7_0500100.mrna1_1;1621	1621	6.6802	5.6144	5.3649	6.0378	5.2758	4.8625	5.9547	6.7669	4.4019	6.7499	4.844	4.4005	5.9584	4.1875	5.0161	5.2716	7.2572	5.9814	5.585	5.7252	5.9336	5.0828	5.7743	4.1027	5.3448	4.5053	5.6159	5.4226	5.8209	5.4419	6.5507	4.5021	4.3667	5.1465	4.9855	6.2596	4.2288	4.5033	8.5406	4.2994	4.6826	5.4273	6.0103	4.9505	5.3705	5.0259	4.9869	8.8673	5.0691	6.478	5.3416	6.4728	5.0241	6.5041	5.1615	6.0561	5.4861	5.9467	5.9819	8.3046	5.6247	6.6392	8.8757	5.7879	5.5717	5.3903	5.6424	5.2954	6.4904	5.6619	4.477	5.3961	5.1599	5.7887	8.4309	6.2116	7.5065	7.49	6.4944	6.2332	5.4366	5.047	4.6235	7.4609
PF3D7_0500100.mrna1_1	PF3D7_0500100.mrna1_1;1622	1622	7.3127	6.7673	5.7766	5.4832	4.4222	5.6753	6.3651	8.2005	2.111	7.7828	5.9639	6.2937	5.0152	3.157	6.7201	5.135	7.6236	5.8138	5.478	6.0832	6.0832	3.2765	6.1156	3.5286	5.522	5.1322	7.0518	5.1094	5.8074	6.3192	5.1355	4.5185	5.7639	4.7645	5.4416	6.3194	3.7181	5.6831	10.1839	2.7719	3.98	4.785	5.6061	4.7517	5.8485	5.0661	5.7669	10.1966	5.2884	6.0128	3.7549	6.2564	4.1069	5.9126	5.9307	4.7208	5.3309	4.8605	5.851	9.4872	5.407	7.612	10.7023	4.554	5.0246	5.4022	4.2839	5.0352	6.8099	5.7471	4.641	5.6556	6.4428	5.7637	9.1687	5.5814	8.0864	9.074	5.1522	6.3731	3.9193	2.9946	7.7897	7.2436
PF3D7_0500100.mrna1_1	PF3D7_0500100.mrna1_1;1623	1623	7.0107	5.2269	5.5668	6.0045	4.9727	5.5972	6.7125	8.5018	2.729	7.9173	6.0652	5.9395	6.2422	4.3031	6.2685	5.9738	9.0227	5.9243	5.5774	5.8994	5.5188	5.193	6.0358	3.7257	4.0635	5.7816	4.7645	6.3142	6.2718	5.1106	6.0659	5.354	5.8372	6.2205	5.1338	5.1522	4.7126	4.7677	9.9823	5.4735	4.9955	4.9184	6.3018	5.5113	6.021	4.5892	6.3885	10.1501	5.1064	6.373	5.1526	7.0399	5.9479	5.9914	5.9986	5.3628	5.5756	7.3927	5.2292	10.1736	5.51	8.0751	10.3385	5.1894	4.2016	5.7929	5.8309	5.7645	7.3584	5.9146	5.5472	5.4026	6.4566	5.4336	10.0445	5.2566	8.0695	9.2141	6.3773	4.0268	5.673	6.5835	6.2784	7.7332
PF3D7_0500100.mrna1_1	PF3D7_0500100.mrna1_1;1624	1624	6.9586	5.5214	5.1338	4.9117	5.5435	5.4269	7.3728	9.2574	4.5072	7.9343	6.896	5.957	5.1379	5.5756	4.7861	4.5552	8.4368	5.6206	4.8738	7.05	5.7506	4.986	6.0126	5.6767	3.845	4.2965	6.1121	6.2416	5.8694	6.4123	5.7385	6.6398	4.2327	5.4216	4.9217	6.1536	5.7576	5.2787	9.424	3.1177	5.3067	5.3614	5.4515	4.9565	6.784	4.6656	6.2694	9.9349	5.4899	6.3336	5.4002	6.2604	6.217	6.6408	6.002	5.5928	5.2196	5.8045	5.3078	10.1718	5.4928	8.1202	9.3917	8.9264	5.7682	6.43	6.8117	7.7545	7.8805	6.1229	5.2277	5.8204	6.8941	5.0303	10.2327	5.9834	8.6011	8.8795	8.4831	6.1579	5.9345	6.7854	7.6626	10.0125
PF3D7_0500100.mrna1_1	PF3D7_0500100.mrna1_1;1625	1625	6.9186	5.511	5.1177	6.1477	4.441	7.435	6.4092	6.3268	2.8817	7.5632	5.8632	5.578	5.3266	3.9117	6.1249	5.2098	5.2917	5.4614	6.2874	6.7857	6.3635	4.9547	6.0546	5.4803	5.8097	4.7038	4.7814	5.4195	6.3815	6.2566	6.7554	4.8079	5.9095	6.079	4.701	4.4396	5.6168	5.5364	6.4951	3.9269	5.3736	4.5595	5.0781	4.5279	6.5764	4.9639	5.6294	6.0641	5.2346	6.3027	7.4802	6.6106	5.7871	5.9959	7.206	5.0535	5.266	6.3632	5.5771	7.7225	5.8686	7.7545	6.4857	4.9491	5.8856	5.6067	5.7541	6.1487	4.8293	6.7129	5.243	6.812	7.7007	6.1287	7.872	6.3577	8.7177	6.0596	6.1121	6.5187	6.594	5.5154	6.188	5.8053
PF3D7_0500100.mrna1_1	PF3D7_0500100.mrna1_1;1626	1626	6.9915	5.5261	5.4568	6.3813	4.8222	7.4894	5.3323	4.7388	4.3568	7.2231	5.9479	6.1997	5.1355	4.2288	6.5806	3.8258	5.8293	5.2645	6.5712	6.4828	6.4261	5.4019	5.2203	5.2418	4.2149	3.6792	4.2102	5.6662	6.7865	6.7344	6.2561	3.6029	4.554	6.2018	3.4087	4.2668	5.5217	5.4757	6.7367	4.855	5.4446	4.9298	5.6355	5.7013	6.3058	4.3667	5.7965	5.599	5.3448	6.1114	5.4131	6.5721	5.4376	7.417	7.681	5.1787	5.6331	6.224	5.4722	8.063	6.1793	7.3985	6.9933	5.1235	5.1014	4.5033	5.2957	5.8321	5.2898	7.5253	5.6171	5.7439	7.489	6.5037	8.1135	6.1961	8.7837	6.5146	6.787	5.847	5.9474	5.354	6.8384	5.2887
PF3D7_0500100.mrna1_1	PF3D7_0500100.mrna1_1;1627	1627	7.2043	5.431	5.6803	5.6539	4.7153	7.6963	6.0045	5.6873	3.6241	7.0226	6.3891	6.3702	6.087	3.497	7.1603	5.3899	5.8839	2.7312	5.3118	7.0264	6.5297	5.5292	5.3854	4.6943	4.8263	4.7306	5.0281	6.074	6.9712	6.4665	6.5625	4.9941	4.7887	5.8435	4.4269	4.813	3.9873	5.4383	5.0435	4.2585	5.223	5.0228	5.1131	5.3111	7.186	5.1416	5.7837	5.2675	4.5826	5.5226	5.3892	6.0137	5.2157	6.1581	7.6599	5.7131	5.7361	6.6223	6.4537	8.3409	6.2083	7.2025	6.5877	5.568	5.4634	5.947	5.3716	5.9882	5.3114	7.3959	5.1743	5.8681	8.0901	7.1753	8.1823	5.7068	8.5226	6.6992	6.0702	6.4046	6.15	4.9796	6.682	3.5097
PF3D7_0500100.mrna1_1	PF3D7_0500100.mrna1_1;1628	1628	6.6823	5.9033	6.3161	5.6247	4.3923	7.724	5.9006	5.9177	3.5236	7.8789	5.3056	6.3945	5.1671	4.1946	7.1974	5.4343	6.134	4.5711	5.9551	6.0054	7.0201	6.7699	6.3089	8.6923	5.281	5.5996	5.2141	6.0394	6.7141	7.4925	8.0103	7.4622	8.2411	5.272	4.359	4.846	5.2758	6.0334	6.3576	3.7104	5.6817	4.7819	6.224	5.1823	6.477	4.5404	7.4514	6.1855	5.4731	6.2174	6.3349	6.5558	5.3988	5.8462	7.5012	4.8934	5.897	6.4378	7.1933	8.4711	5.3691	7.4595	10.1456	5.6053	5.4838	5.9777	6.6323	6.0951	4.3709	7.4501	5.9481	5.3865	8.1769	8.3662	8.0297	5.4838	8.587	9.4442	6.9453	7.5223	6.4026	7.1366	6.9125	4.3978
PF3D7_0500100.mrna1_1	PF3D7_0500100.mrna1_1;1629	1629	6.6819	4.7981	5.7973	5.3586	2.8777	7.858	6.3225	6.0689	3.0909	7.4927	5.753	5.0518	5.0755	5.2627	7.0576	5.4899	5.7085	5.3122	4.4621	4.193	5.7306	4.5008	5.3906	8.0508	5.898	6.0959	3.8943	4.86	5.6582	6.5141	5.9153	4	7.4744	4.7576	6.0161	4.4686	3.7814	5.5157	8.4675	4.8344	5.5229	3.7687	6.0374	3.3937	6.0179	5.4754	5.6404	7.9009	4.5534	5.7068	5.527	6.7425	5.876	6.7821	7.36	4.995	4.8629	6.6728	7.1227	8.4901	5.23	8.1739	9.2466	5.6156	4.1827	5.9623	5.8602	5.3981	5.4692	7.1457	3.2987	5.2961	7.7844	6.269	9.4973	5.5951	8.3668	8.139	6.4824	5.1787	5.8326	5.0921	5.9662	4.7126
PF3D7_0500100.mrna1_1	PF3D7_0500100.mrna1_1;1630	1630	5.9355	4.5236	5.2679	5.1534	4.0772	7.0803	3.1906	3.5607	1.9672	7.0577	10.5256	6.5348	5.5795	1.8639	5.7565	4.8763	5.0695	4.2772	4.9745	8.4486	5.4515	3.111	5.8617	11.6409	5.1691	10.3858	3.9326	4.7666	9.4215	5.2246	5.8921	0.6415	11.4273	5.4643	9.9371	4.8349	5.1534	7.9501	5.2813	4.7934	5.0121	4.4796	11.5094	4.135	5.3284	5.4074	7.8883	5.2052	4.4423	5.6264	3.6241	11.6513	3.4155	5.0072	6.8401	4.2396	7.269	6.6883	7.525	9.9344	6.1291	6.628	9.401	3.9136	3.1342	5.6496	7.2533	5.5922	5.0246	6.9024	2.8992	7.0071	7.9315	6.8171	9.7219	5.4998	7.5725	9.082	5.5583	4.5021	5.7798	7.8094	5.9975	6.0081
PF3D7_0500100.mrna1_1	PF3D7_0500100.mrna1_1;1631	1631	6.6775	5.0352	5.1289	5.1432	4.5534	6.4333	7.4735	5.2334	4.4744	7.4681	5.9165	5.3851	4.0661	2.3277	5.8009	4.7474	5.7544	4.7219	5.4306	4.327	5.8402	4.4535	5.0976	8.1293	5.0959	4.7592	4.6599	4.1898	4.8585	5.4084	6.1247	4.2487	7.7118	4.917	4.6656	3.5298	4.6346	4.9467	4.6485	5.0361	4.4912	5.3205	5.1882	4.735	4.4463	4.7887	5.6631	4.5404	3.5692	5.7043	5.0921	5.8326	4.5027	5.6848	7.2174	2.8836	5.2657	5.2769	6.7776	6.4092	5.7918	5.7552	10.1122	4.9336	5.432	5.0334	5.9544	5.3702	4.7104	7.1702	3.4356	4.1127	7.2184	6.3933	7.2188	6.4635	6.6662	9.4409	6.2856	5.1847	6.1301	5.7533	4.9777	1.8758
PF3D7_0500100.mrna1_1	PF3D7_0500100.mrna1_1;1632	1632	6.1256	5.5987	4.859	5.3554	4.111	6.2493	5.2791	3.855	4.8714	6.6631	5.5487	6.7581	4.3792	3.0976	5.6323	4.9155	4.7334	4.888	5.7206	5.4097	5.0678	5.3868	4.5416	7.5637	4.5987	4.0704	5.098	7.2231	6.2282	6.0079	6.0237	4.6206	8.0873	5.5632	5.1355	4.4764	4.4229	5.257	5.9551	3.858	4.796	4.228	5.4121	5.8202	3.9588	6.2273	5.1106	4.0108	4.594	5.8074	5.133	6.8652	4.1268	5.5261	7.2096	4.6241	4.1185	5.8652	6.6982	6.6365	5.8012	6.275	8.0239	5.0794	5.7661	6.2093	5.774	5.6064	3.8319	7.5995	3.9791	4.6741	7.2305	6.8887	7.3163	5.7541	7.2132	7.5603	6.5116	6.1871	6.7219	5.7777	5.6741	5.4296
PF3D7_0500100.mrna1_1	PF3D7_0500100.mrna1_1;1633	1633	5.477	4.6798	6.1278	4.5065	4.2095	5.8525	4.9932	4.354	4.0108	6.6477	4.0152	5.135	4.6651	4.479	5.3868	4.7687	4.9754	3.4944	5.4026	6.1532	6.1117	2.6323	4.8079	9.8798	5.1902	3.9088	5.1894	5.8339	6.598	6.0206	6.6053	4.3847	9.8598	5.5913	4.5254	4.0027	5.1127	5.5157	5.641	4.8674	4.8777	4.5002	6.0101	5.1599	5.1715	6.919	5.5598	5.5283	3.6323	5.6803	5.128	5.8968	5.0704	5.9165	7.3893	5.1322	5.151	5.6044	6.477	5.7455	5.5948	5.5207	8.2034	5.1148	5.3906	6.6655	8.34	5.4063	5.9984	7.6163	5.774	4.5166	6.7503	6.4197	5.0717	6.2093	7.38	6.9588	6.3605	6.4914	6.8632	9.0893	6.0505	2.7485
PF3D7_0500100.mrna1_1	PF3D7_0500100.mrna1_1;1634	1634	6.3813	5.9771	5.4084	6.6612	4.359	5.4253	4.9791	3.8166	3.9754	7.1015	5.1739	7.2421	6.2445	5.3614	4.9864	4.9364	5.017	4.9045	4.6988	8.5911	6.4655	4.7511	5.3169	10.9851	6.1617	4.6736	5.5404	5.0721	8.2898	7.7293	6.4084	3.3262	10.7774	6.6802	4.7104	5.4702	4.2327	5.5395	6.7517	4.4581	4.9444	4.0286	4.9995	5.128	4.6194	7.6898	5.2479	5.7999	5.2161	5.7666	6.3452	6.1963	4.3757	6.2415	7.9643	5.8243	4.6525	6.1534	6.994	5.4101	5.4637	6.2817	7.3114	5.7007	5.8972	6.0206	7.0815	5.6499	4.384	8.3909	5.5856	6.1657	7.5792	6.2114	5.9326	5.4222	8.2947	6.5333	7.2665	5.3593	6.1853	7.5399	6.8093	4.8929
PF3D7_0500100.mrna1_1	PF3D7_0500100.mrna1_1;1635	1635	6.102	6.2585	5.8122	6.3809	5.9038	5.2869	5.0527	4.8354	5.9241	6.8391	6.1434	8.3667	6.3234	5.8664	6.4102	4.995	5.78	5.2334	6.3402	5.5441	6.4173	4.9021	5.3237	11.4031	7.7151	4.1309	5.2219	5.5777	7.0328	6.6586	5.9467	3.8992	11.1567	8.3343	5.3923	4.3009	6.1721	5.8457	6.5962	5.3723	6.2871	4.7522	5.3226	5.2106	5.7189	7.7203	5.8709	5.4128	5.0117	6.0341	5.8194	5.7013	5.9734	7.0934	8.6556	5.8148	4.6679	7.106	6.8184	5.7018	5.4346	7.5267	8.1907	4.8972	6.2919	7.4642	6.193	5.6761	5.4436	8.6425	6.6588	5.8535	7.8878	6.9649	5.7655	6.0546	8.5952	6.7122	7.1465	5.4175	6.5195	7.5205	7.7988	3.8728
PF3D7_0500100.mrna1_1	PF3D7_0500100.mrna1_1;1636	1636	6.6827	6.4014	5.1338	6.3343	6.2407	5.8367000000000004	4.1094	4.8032	6.3178	6.1426	6.3801	8.9233	5.1922	5.9526	5.9934	5.7485	5.076	5.7931	4.9274	5.9395	6.4057	5.4825	6.3194	11.2789	6.9053	4.4067	5.3172	3.8934	6.5577	6.5803	5.4168	5.545	11.2108	7.4459	4.4699	5.5163	4.3399	5.9766	6.3651	5.332	4.9551	4.9231	5.7874	4.3226	5.7527	7.5211	7.2279	5.5173	4.1069	5.8432	6.0527	6.3635	5.8296	6.3489	6.9279	5.8741	4.9593	6.6768	7.0798	8.2526	5.4165	7.3634	9.7202	5.5957	5.7637	5.8329	6.4388	5.9535	4.6859	7.3549	5.9523	5.3441	8.2662	6.1593	9.3889	5.5826	8.147	8.7914	6.3915	6.7309	5.7631	6.6935	6.1564	4.8885
PF3D7_0500100.mrna1_1	PF3D7_0500100.mrna1_1;1637	1637	6.6554	6.5803	5.8255	5.3882	5.5677	5.5043	5.4443	3.926	6.519	7.0653	6.4438	7.9663	4.8217	5.1583	6.4971	6.3899	5.2824	4.5154	5.8215	5.3906	7.1831	5.3052	6.0422	11.6511	7.5265	3.4725	5.0054	4.8364	6.1763	6.1534	6.9264	5.0193	11.6214	8.3594	5.3349	3.2555	5.3431	6.6957	5.9535	5.0361	4.6135	6.1231	5.4941	6	6.2834	7.7542	5.1085	5.0657	4.6369	6.0883	6.9171	6.6095	6.37	6.9385	6.6768	5.8834	4.5741	6.88	5.9458	6.2361	5.0277	7.215	8.045	5.6326	5.6061	6.8579	6.6492000000000004	5.0135	4.858	7.5117	5.5583	5.6685	8.4961	6.4614	7.5487	5.8921	7.9998	6.9032	7.0281	5.7552	6.5486	6.9906	5.9964	5.7897
PF3D7_0500100.mrna1_1	PF3D7_0500100.mrna1_1;1638	1638	6.8444	6.0555	5.5999	6.5269	5.306	5.8169	5.3799	5.6121	6.3069	6.2373	6.4679	8.8705	5.8844	5.2048	5.9821	6.4705	5.2126	3.6346	6.5461	6.1741	7.6669	5.238	5.2657	11.7875	8.3172	3.3045	5.2791	5.3663	6.6317	7.2382	6.2887	5.0081	11.735	8.076	4.8704	6.087	4.851	5.7482	5.7993	5.5223	5.1346	4.6921	5.8222	4.6502	4.7301	7.3804	5.1102	5.578	7.0473	5.8802	6.7965	5.3968	5.8364	7.1173	7.6674	5.8824	5.4542	6.7323	7.4403	8.5385	5.0018	7.3289	7.977	5.2095	5.2357	5.3799	6.3903	5.8829	5.5295	7.8639	5.5564	5.749	8.4317	6.1424	8.903	5.2288	8.2316	6.7022	6.6119	6.4416	5.5717	6.9109	5.6868	4.963
PF3D7_0500100.mrna1_1	PF3D7_0500100.mrna1_1;1639	1639	6.464	5.9298	4.8237	6.3733	5.5188	6.4588	5.488	4.5711	5.4915	6.2585	6.8032	8.7853	5.2141	5.0488	6.2847	6.4395	5.6913	4.7263	6.3509	5.44	6.143	5.342	6.0544	11.4156	6.9646	4.8384	4.5975	5.84	5.6401	5.746	5.8505	5.9864	11.2793	7.9539	4.8738	4.4906	5.009	5.4744	5.9709	4.5254	4.7655	4.2334	5.2924	4.8748	5.3523	7.631	5.9146	5.691	6.0054	5.5326	6.7171	5.9463	5.9284	6.5795	7.2655	6.0283	4.8176	7.3409	7.5399	5.6865	5.3255	6.7789	7.8206	5.5774	6.076	4.905	5.1942	4.991	5.3262	7.4584	6.3544	5.5573	8.1671	6.7616	5.5564	5.0396	8.1495	5.383	6.3027	5.8994	5.9465	6.6823	5.7355	5.4459
PF3D7_0500100.mrna1_1	PF3D7_0500100.mrna1_1;1640	1640	5.8848	6.3827	5.4538	6.7195	5.408	6.8737	5.4812	4.5868	5.6288	7.714	7.621	8.3113	4.8972	5.1346	5.3172	6.0475	5.4552	5.4767	5.1148	5.4276	6.5521	5.0721	5.5735	11.3924	8.2422	5.1098	4.2048	4.784	5.9725	6.373	6.1422	3.4995	11.2546	8.1452	5.5475	3.8738	5.3771	6.1867	6.134	6.1502	5.596	4.6559	5.3526	5.7208	5.1152	7.1037	5.9059	7.0366	4.3519	6.2118	6.5532	5.0514	5.0921	6.4899	7.5273	5.9533	5.9519	7.2728	7.085	5.641	5.3837	7.0107	7.1534	5.1379	6.045	6.2716	6.5709	5.986	5.8037	7.9395	6.0323	6.541	7.9497	6.6803	5.3927	5.1783	8.1476	6.0633	6.439	6.6188	4.7719	7.2346	5.942	5.9875
PF3D7_0500100.mrna1_1	PF3D7_0500100.mrna1_1;1641	1641	5.9231	6.0505	5.7772	6.0991	4.5625	6.1092	6.0148	4.5298	4.5129	6.1179	7.2894	9.2178	4.985	4.7192	5.717	6.1609	4.9453	2.3074	4.2824	5.6817	5.9612	5.3796	5.561	11.5529	7.2625	3.6599	5.7581	4.9458	5.824	5.9357	5.9098	3.5945	11.734	7.725	4.7929	6.0239	5.0005	5.3074	6.6038	5.4074	4.431	5.7328	5.2055	5.0635	5.2847	7.4914	5.8158	5.5674	3.9699	5.8379	5.7071	5.5913	5.0687	6.4089	6.0164	5.6829	5.2839	6.2319	6.5859	6.0137	5.4101	6.7584	7.1458	5.0117	10.9879	6.5705	5.2165	5.4728	5.0695	7.1884	3.9467	5.3702	7.7467	5.8699	5.1404	5.3971	7.3049	6.6094	6.6957	3.2585	6.4997	5.0887	5.2675	4.366
PF3D7_0500100.mrna1_1	PF3D7_0500100.mrna1_1;1642	1642	6.2974	5.2365	5.0592	6.2472	5.4489	6.6162	5.6197	4.7692	3.4983	7.1439	6.3151	8.7305	6.2608	5.2192	6.6073	5.9642	6.2382	5.3277	5.359	5.9402	6.0492	5.3277	6.8124	12.1427	7.8033	5.7858	5.4816	4.1627	5.7853	6.3942	6.4459	4.8253	11.8819	8.1199	5.0909	5.6602	4.1326	5.2672	7.3571	5.7076	3.9607	4.4854	5.7897	5.4542	5.3892	7.6955	6.0181	6.7537	5.9614	8.0922	5.3597	5.9105	5.3001	6.0659	6.9759	6.045	5.6285	6.5595	5.2754	7.3228	5.0639	6.6959	7.0647	5.7613	5.3723	5.8447	5.7134	6.2199	6.8333	7.7804	6.4184	5.774	7.8581	6.07	7.7382	5.8291	8.5482	4.9537	6.1471	5.7538	4.8895	4.3702	6.2534	4.9011
PF3D7_0500100.mrna1_1	PF3D7_0500100.mrna1_1;1643	1643	6.3635	6.0685	6.1801	5.6602	4.645	6.9259	5.0139	4.8684	2.7613	7.0788	7.5376	8.8726	5.3799	3.7845	7.3994	5.8946	4.9777	2.3306	5.5239	6.4862	5.7581	5.1639	4.1795	11.9372	7.451	4.4976	6.1027	4.9621	6.4841	6.9305	6.2192	3.6702	11.9197	7.8442	4.3889	5.1127	3.4168	5.2483	6.5002	4.9331	5.2716	3.6656	6.3034	4.6352	4.6904	7.9112	4.9791	5.8785	5.3176	5.1489	5.9411	6.5606	4.8694	5.9727	6.1221	5.8753	3.9919	6.1946	6.541	5.4263	6.9845	7.104	7.9101	6.1357	5.969	5.2653	4.6421	6.1162	5.1902	8.0859	6.1869	5.4276	7.1203	4.8258	6.4118	6.9184	8.2945	5.7613	6.8101	5.4575	5.79	4.5546	6.4537	4.1424
PF3D7_0500100.mrna1_1	PF3D7_0500100.mrna1_1;1644	1644	6.4856	5.8858	5.1655	5.4419	4.7312	6.6218	6.021	4.5668	4.7793	7.3223	6.0483	4.5279	5.0179	5.922	7.466	5.3743	5.7845	4.0479	4.9547	5.2627	5.5883	5.1835	5.4915	7.705	5.6533	4.1432	5.6106	4.0072	5.6784	6.1196	6.441	5.3356	8.0478	6.373	5.8217	5.5738	5.5087	6.1045	6.2087	5.4131	4.3349	4.0339	4.4679	4.7431	4.2765	7.6618	5.3568	4.9269	5.4403	4.8354	7.2698	5.5466	4.1177	5.2895	5.6162	6.3549	4.6496	6.6601	6.0239	5.5261	5.3597	6.8407	5.7737	6.77	5.5996	5.9418	4.9001	6.9041	3.8156	7.0333	4.7274	5.6508	7.0471	6.353	6.7494	5.9709	7.2717	5.9819	6.9979	5.7824	5.4925	5.1938	6.094	5.4617000000000004
PF3D7_0500100.mrna1_1	PF3D7_0500100.mrna1_1;1645	1645	7.182	6.0557	5.2168	6.1183	5.1981	7.0306	5.6493	5.0836	5.88	7.076	6.0079	5.1667	5.8809	6.1884	7.127	5.8758	6.0193	5.0721	7.6467	6.1572	6.1791	7.8652	5.8061	5.1587	5.4189	5.2145	5.4416	6.0179	5.7485	6.5815	8.2067	5.9291	6.8654	6.0429	5.6126	4.7186	5.4832	5.4718	6.2424	5.6232	4.337	4.5957	5.4243	5.0993	5.875	6.9644	6.7489	5.3219	5.2157	5.7393	7.8297	5.4957	4.61	5.135	5.7495	6.4727	3.6017	6.9723	6.7083	5.7263	4.8384	6.7896	6.5779	5.314	5.3957	5.306	4.09	5.8405	4.9977	7.1502	5.4761	6.1225	8.6114	6.9457	6.2384	6.6816	7.9107	6.3201	5.9891	5.8128	5.2664	5.3913	6.4187	5.3045
PF3D7_0500100.mrna1_1	PF3D7_0500100.mrna1_1;1646	1646	7.5485	6.3007	5.7054	7.4561	5.6273	6.7153	7.4926	5.6288	5.1878	8.1361	5.5333	4.2342	7.2059	4.8445	7.5025	9.2601	6.0715	6.6702	6.0295	6.669	5.5339	5.6871	7.0323	10.0778	6.6018	5.5638	4.8197	4.2772	6.6407	5.3632	6.2022	6.692	9.4099	6.1243	4.9946	3.7225	4.6639	5.9745	7.207	5.9516	3.7071	5.3074	5.9298	4.354	6.9062	6.8676	7.1559	4.645	5.6696	7.5188	5.348	6.3201	4.1489	7.0958	5.5549	5.6141	5.0383	7.121	6.044	4.8851	5.3082	8.3492	4.7511	5.4346	5.9158	5.9336	6.3553	7.4783	4.7991	6.4941	6.0286	5.9265	8.2126	6.2965	6.1538	5.3085	8.5383	5.9224	6.1108	6.2363	6.3821	4.7751	7.7242	4.4229
PF3D7_0500100.mrna1_1	PF3D7_0500100.mrna1_1;1647	1647	7.614	6.7883	7.363	5.6299	6.7487	6.8325	5.2464	7.1012	6.2334	7.441	6.8241	5.7779	5.202	5.6447	6.8207	6.1926	7.3223	2.7634	6.8554	6.619	7.5613	7.3442	5.6574	6.4869	6.2568	6.5024	4.7965	5.6556	6.7009	6.9594	8.5368	5.1587	6.2394	6.5477	5.6375	4.594	6.4421	7.5034	13.6585	8.2069	4.5229	5.4538	4.6485	4.5844	5.9153	7.747	7.4712	7.0119	5.1497	4.6536	5.0179	5.4243	7.5164	6.6939	5.4986	6.0898	5.4947	6.9518	5.4253	5.8691	5.0509	7.7925	5.2083	5.1675	3.7929	3.859	4.1707	4.9736	5.2865	7.4316	7.375	6.6879	8.6303	6.7674	7.4614	7.5702	9.5931	7.3508	6.3496	5.8485	5.9231	6.2889	8.1698	4.6519
PF3D7_0500100.mrna1_1	PF3D7_0500100.mrna1_1;1648	1648	6.8601	6.1617	4.6082	8.0353	3.1875	5.8143	8.3028	4.8738	3.9336	7.3958	6.224	6.3959	7.5823	5.2122	6.1613	7.7038	5.9665	4.4423	5.5515	5.5786	5.9009	4.6764	9.6929	8.5264	6.2116	4.2839	2.844	4.3111	5.1607	6.3429	5.3985	6.9376	8.5959	6.753	4.7554	4.3045	4.585	6.0058	6.9135	5.7684	5.5904	3.2957	4.9083	4.9777	5.7049	5.6645	6.8229	5.3844	4.6112	4.9759	6.2246	3.7015	4.8063	6.4011	5.675	6.263	6.9366	6.0461	5.1387	7.9388	4.1144	6.8272	4.8565	5.8263	4.7782	5.9662	4.319	4.8084	5.8605	6.6592	5.9864	6.2221	6.7454	5.9112	8.6301	5.7991	8.4357	5.2165	7.2684	4.0514	5.6076	3.6982	4.729	4.0892
PF3D7_0500100.mrna1_1	PF3D7_0500100.mrna1_1;1649	1649	7.3715	5.1799	5.5592	9.0889	4.7592	6.2209	5.0772	4.5987	3.9279	7.8247	6.7657	3.839	8.9277	6.7577	6.7068	5.3663	5.8475	4.4243	5.7663	5.6467	5.9333	4.3561	4.9298	6.1218	6.5435	9.0663	4.3001	4.3923	4.7618	5.9357	6.3969	2.7442	5.3169	6.5173	8.1755	3.3448	5.8615	6.6542	6.1262	5.4456	6.1422	4.306	6.6826	6.0821	5.8099	6.9444	5.4777	5.0747	5.9451	5.7079	5.1214	6.0749	4.1779	6.0295	6.1344	5.3927	5.5367	5.1751	5.8552	5.2555	4.254	7.801	3.8369	5.7991	4.8605	5.5683	4.8359	5.3356	4.5552	6.2269	5.1651	5.565	5.7795	5.2645	6.1177	6.0235	7.963	5.9516	6.2498	5.7233	5.7962	5.1847	4.6462	4.6932
PF3D7_0500100.mrna1_1	PF3D7_0500100.mrna1_1;1650	1650	8.266	6.3194	4.9718	11.9863	3.6053	8.3768	5.6508	4.5717	3.2675	8.1752	5.3642	6.3633	12.0034	5.8861	9.7459	5.4542	5.5379	5.0596	4.5478	6.4882	5.3771	4.9016	5.723	6.8314	6.0963	4.1699	5.2928	5.1847	5.9338	6.0025	6.1837	4.5509	7.7768	5.9743	4.7463	4.7645	6.0168	6.869	6.5359	6.0157	4.9551	6.1221	5.643	3.8768	7.8947	6.8234	6.7058	6.0056	4.8948	9.6708	4.8733	5.4286	5.1942	6.8395	7.4709	5.0081	5.4456	5.9011	6.0358	4.9722	4.9288	7.4843	5.84	6.5181	5.8329	5.1969	4.5838	6.8112	5.3402	7.438	5.7506	5.9373	6.8199	6.0286	7.1949	7.2899	7.6795	5.9889	7.7361	6.8434	6.0146	4.4874	7.1822	4.2418
PF3D7_0500100.mrna1_1	PF3D7_0500100.mrna1_1;1651	1651	7.5359	5.694	4.5116	5.0993	4.591	6.4501	4.853	5.1667	2.926	7.6318	5.6212	4.2388	4.9059	6.027	6.7229	4.5229	5.2517	4.858	5.4336	4.2342	7.6798	4.3882	4.7714	5.4545	5.3625	2.9486	6.755	5.0032	5.7761	8.1496	6.3526	3.1635	8.222	6.0056	4.8319	5.5832	5.1218	6.9459	6.7927	5.1647	4.9991	6.224	4.1506	5.5705	5.6247	4.7398	6.101	6.9205	4.9681	5.8512	5.0272	5.5267	5.5138	7.0185	7.5997	5.8344	4.0892	6.1491	4.5273	6.4622	5.1731	7.4827	6.7627	5.1747	5.522	5.4796	4.7479	4.9131	4.3491	7.6791	4.437	5.0875	5.9885	5.4386	6.9122	7.1036	7.9403	6.0963	6.7227	6.1131	5.6769	5.079	6.2752	6.1245
PF3D7_0500100.mrna1_1	PF3D7_0500100.mrna1_1;1652	1652	7.0015	5.0352	5.8841	5.3764	5.2079	5.7458	4.8987	4.3448	4.784	6.9492	5.7298	5.2434	3.5472	6.286	4.8349	4.6792	5.9759	3.144	5.7613	5.0041	5.9119	5.1583	5.7687	5.4104	5.5729	4.8728	3.4686	4.1803	5.1214	6.1223	5.9729	3.7845	7.3395	5.2994	5.2161	4.5999	4.3999	7.4104	5.8415	5.7655	3.3618	7.3903	6.0492	6.8287	5.5699	4.8349	6.6939	5.1318	5.6261	5.8102	5.1926	5.1843	3.6565	6.6263	4.8515	5.6699	4.8822	5.6238	6.1396	6.6721	4.5521	7.8446	5.2743	5.4366	4.4614	5.842	5.85	6.0365	5.2772	5.4202	5.4479	5.9495	8.4564	5.3374	6.3775	6.9993	8.4132	5.8066	6.6548	5.1747	4.3576	3.2585	7.0246	5.047
PF3D7_0500100.mrna1_1	PF3D7_0500100.mrna1_1;1653	1653	6.267	5.5469	5.4033	4.3284	4.8575	5.846	6.7061	8.4045	4.7814	6.7289	5.3916	5.5696	5.31	4.4561	5.7993	4.6656	8.5604	3.6415	5.0938	5.373	5.876	5.2574	5.2913	5.8457	5.2453	2.7115	3.9882	4.814	5.5789	6.3054	6.0953	3.3262	7.6742	4.991	3.8258	3.6736	5.4449	6.8664	5.0166	5.6594	4.5619	7.0317	4.9565	5.6346	4.4816	5.4751	5.6465	6.7323	5.1815	5.853	5.5601	5.2854	3.3854	6.6954	5.278	5.0652	5.5583	6.9957	5.9729	4.319	5.2055	6.692	4.8339	3.98	4.7054	5.5506	4.6171	5.4857	5.405	5.4353	4.7903	4.9575	8.4464	5.6241	5.3205	6.6921	8.2718	6.128	4.3882	5.1218	5.2145	5.1591	4.0635	4.784
PF3D7_0500100.mrna1_1	PF3D7_0500100.mrna1_1;1654	1654	6.6669	6.2845	5.0135	4.7913	4.0832	5.0072	5.0836	4.9635	3.9579	7.131	5.8081	3.5668	5.4148	4.735	4.7897	5.3136	5.3377	4.6622	4.8629	4.8339	5.6556	4.0557	4.6076	5.7227	3.8001	3.0858	3.1554	4.8909	6.0919	5.6851	6.4012	3.1127	7.7901	6.517	4.0356	3.7268	5.0264	5.3151	5.1148	6.3637	5.0369	7.0473	5.3455	7.2393	4.9923	5.254	5.1001	4.7538	4.7361	5.4683	5.044	4.9561	3.9364	7.734	5.6082	4.3971	5.0734	5.9208	5.4416	4.3074	6.098	7.0739	4.8243	5.7293	5.6482	5.6112	4.511	5.6485	4.6323	6.1845	5.824	4.857	9.132	5.6109	4.0312	7.0171	7.8777	5.4896	6.2071	6.3478	4.6427	4.841	6.3012	4.7142
PF3D7_0500100.mrna1_1	PF3D7_0500100.mrna1_1;1655	1655	6.1607	6.1707	4.729	5.9773	2.4699	6.5267	5.4482	3.7506	3.8718	6.887	6.6995	6.0678	4.9887	3.4502	7.1546	5.5043	5.5065	1.281	5.0777	5.5021	6.959	4.0054	5.5629	10.918	5.8243	5.5116	3.6904	5.0605	6.1144	7.5526	5.9944	4.7393	10.4429	5.233	4.9477	3.8043	5.2513	4.757	5.2954	5.5432	4.9973	5.814	7.5166	8.7869	5.6511	6.7814	5.2642	5.7719	5.3639	5.4841	5.2585	6.0862	6.5642	7.6567	4.6135	4.8415	4.3561	6.9376	5.1871	5.1119	5.3438	7.3657	5.6778	6.19	5.8696	5.946	4.4336	5.6786	6.2961	6.7825	5.0968	4.7104	7.0128	5.1342	4.9453	7.265	7.7373	5.6775	5.8311	5.7374	5.6153	4.89	5.8834	6.5806
PF3D7_0500100.mrna1_1	PF3D7_0500100.mrna1_1;1656	1656	8.0348	7.1172	5.1177	5.9117	3.2913	6.3721	5.2987	6.2386	4.6064	7.4461	7.0083	6.7541	4.8012	4.4893	6.2373	5.4912	6.6865	5.3813	4.9968	6.0314	7.3888	4.8384	5.7203	12.0994	5.2994	6.1717	5.0892	5.076	5.7842	8.6175	7.2222	2.5211	10.8662	5.2924	5.4624	3.3688	5.3988	2.7929	5.975	7.2207	6.3646	5.1902	6.0372	5.4761	7.3431	6.9787	4.7955	5.7549	4.6971	5.6349	5.8452	5.7527	5.0691	9.7089	4.6848	5.0548	4.7436	5.804	4.6565	4.6696	6.3365	7.2083	6.2722	7.1757	6.1585	4.9059	5.7905	6.0081	6.692	6.2409	5.8951	5.6659	7.096	5.8372	6.0533	7.2405	10.0573	6.6513	7.1298	7.2313	4.7409	4.7856	6.1603	5.9352
PF3D7_0500100.mrna1_1	PF3D7_0500100.mrna1_1;1657	1657	7.5752	8.862	6.0987	6.4311	5.1859	5.6893	6.1665	6.8333	4.4951	8.5428	6.808	7.8943	6.1208	5.3255	5.0295	5.3241	7.1129	5.2772	4.3547	6.7936	8.2851	5.4699	6.0072	12.0825	4.7975	5.4482	4.4588	4.7613	7.1264	8.5276	7.293	5.1611	11.3672	5.5475	6.4288	4.7181	5.4269	5.7647	6.0691	9.3198	7.5168	5.463	7.2293	5.8311	7.2593	6.047	6.0343	5.5326	5.8235	6.7036	6.1391	7.9118	5.1707	8.3072	5.2415	6.644	5.2532	8.9109	5.7366	4.5934	5.9554	6.6191	6.6822	7.1095	6.4136	5.3501	4.839	5.6185	7.594	5.3462	5.3944	5.4276	8.6037	6.2922	5.1859	5.4253	7.9198	6.4877	7.7366	6.4448	5.878	6.4647	5.9971	7.834
PF3D7_0500100.mrna1_1	PF3D7_0500100.mrna1_1;1658	1658	8.2092	9.9955	7.6124	6.5901	5.0188	7.1993	7.1471	7.7952	4.101	8.7622	9.8051	8.1992	7.7123	4.7115	6.4408	7.5915	7.8166	6.3347	5.6331	7.7962	8.4324	6.5045	7.4841	12.6953	5.6138	6.6201	5.4902	5.1301	8.1087	8.6008	7.1768	8.1003	12.4685	5.8875	6.5578	6.0378	5.121	6.1027	7.1476	9.6291	10.1239	5.8495	7.3115	7.9588	7.8247	6.6616	6.9563	6.9838	5.7296	6.6298	7.6866	7.8017	6.7905	10.2697	6.3298	6.7681	6.3583	6.7436	6.0117	5.6982	6.6356	7.6086	7.8156	8.0309	6.8072	5.9676	4.1953	7.1298	8.4731	5.3667	7.209	6.3092	8.0675	6.944	6.3379	7.0538	8.0465	7.1697	7.9027	7.8413	6.3842	5.2589	7.051	9.0722
PF3D7_0500100.mrna1_1	PF3D7_0500100.mrna1_1;1659	1659	7.554	9.362	6.0947	6.8019	5.225	5.6809	7.0349	7.8059	4.2615	7.9088	6.09	7.7831	7.5395	5.2761	6.2856	6.466	7.6932	6.2447	5.8987	7.107	8.5229	5.7753	6.3783	12.6705	6.1739	6.9142	6.4434	5.4476	7.375	9.2032	6.7832	6.2325	12.3751	6.0862	7.9534	6.0483	4.8048	6.0448	6.5279	9.1342	8.2145	5.1587	7.0563	5.5996	7.3668	5.7374	5.3698	6.6273	5.8186	5.3388	6.1617	7.1249	6.4507	8.53	5.3041	7.1473	5.0828	5.599	5.4459	5.4601	6.9676	7.2456	7.475	7.3304	5.2149	6.3056	4.5934	6.239	8.2272	6.009	6.3012	5.7949	6.8085	5.9993	6.3282	6.387	7.6508	6.9895	7.6717	7.5013	5.8283	4.4296	7.1454	8.5602
PF3D7_0500100.mrna1_1	PF3D7_0500100.mrna1_1;1660	1660	7.6952	8.7774	5.7918	6.4828	5.6334	6.7753	6.755	7.5803	4.4162	8.1324	6.7768	7.7842	5.9165	4.6764	6.5797	6.8576	7.7065	5.6845	5.769	6.7804	8.3289	5.985	6.4326	11.1879	6.4141	7.0788	5.3245	6.2401	7.1386	9.0234	7.0541	6.0839	10.6631	6.5108	6.6417	6.0715	4.9718	6.0815	6.4303	8.3669	9.5116	5.2619	5.7315	6.5963	6.8384	5.4283	6.2348	7.0291	3.9011	3.6993	5.7661	6.3109	6.702	8.7493	5.5279	6.6245	5.6704	6.2005	5.6415	5.6182	7.2465	7.0194	8.189	8.314	9.946	5.9581	5.3016	6.9623	7.4341	5.7393	6.2422	5.842	5.5248	5.947	5.4212	7.0021	7.3083	7.391	7.381	10.3909	5.6676	7.5937	6.8406	8.0878
PF3D7_0500100.mrna1_1	PF3D7_0500100.mrna1_1;1661	1661	8.5225	7.0388	6.0226	7.0463	4.1835	6.045	7.0339	7.8716	4.5619	7.8579	6.3992000000000004	7.31	7.07	2.4515	5.4453	6.0531	8.0283	6.3719	5.1355	6.6981	7.0175	6.224	6.8885	11.6651	5.8248	7.3558	5.5463	5.4816	6.9115	8.2893	6.4328	6.5664	11.6401	6.7342	7.0258	5.6363	5.5928	5.6476	6.9253	7.8028	5.7339	5.1683	7.3246	7.2348	7.2955	6.0376	6.3331	6.6492000000000004	5.0942	5.7276	6.2685	7.3533	6.0027	9.5985	5.3937	5.1342	5.7592	6.4426	5.9632	5.7493	7.5521	7.6352	7.535	6.5295	5.86	6.0266	5.5898	6.7913	8.6793	5.5254	5.9279	6.0034	6.717	5.7708	6.3142	6.0099	7.3829	7.0079	7.1207	6.5487	5.3607	5.7222	6.9807	9.8609000000000009
PF3D7_0500100.mrna1_1	PF3D7_0500100.mrna1_1;1662	1662	7.8449	6.4258	5.3409	6.3677	5.0444	5.769	6.8037	7.3326	4.101	8.1081	5.6605	7.2195	6.3379	3.6792	5.7271	6.3266	7.864	4.774	6.8517	6.8193	6.7669	4.9112	6.0719	8.3819	5.6966	7.4529	8.6768	7.8225	6.6051	6.9068	6.4532	5.9803	9.2095	6.4481	7.9066	7.9907	6.5609	6.2003	8.8713	6.2194	4.433	5.6106	7.0118	9.1576	6.3646	6.0762	6.7367	6.8286	5.3352	7.6053	5.6499	6.4846	6.025	7.9389	5.5613	6.0367	5.7054	5.3255	5.3981	4.5261	6.8035	6.8936	7.0677	6.4524	5.43	6.1491	4.8525	6.0879	7.7765	4.3198	5.8921	6.1436	5.7104	5.0785	6.155	6.1871	6.9782	7.3873	7.051	6.2437	5.477	5.4463	7.4217	9.0962
PF3D7_0500100.mrna1_1	PF3D7_0500100.mrna1_1;1663	1663	7.4821	6.0009	6.1502	7.2688	4.0807	5.1239	7.0293	7.5859	5.1305	7.8293	6.0132	6.9992	5.85	5.319	5.9348	6.4326	7.4034	5.0514	5.1663	6.5108	6.3975	6.3083	6.6914	5.7536	6.9439	7.3649	5.889	6.2003	6.9989	6.6486	7.1321	6.5086	6.0949	6.6247	6.7566	4.7181	6.06	5.7233	7.6678	6.233	5.2311	5.3498	6.4138	7.6053	6.0184	6.0836	5.561	7.0691	4.9279	4.6112	5.5441	6.9806	6.2026	7.9059	5.5301	6.4883	5.4777	4.4356	5.791	4.375	6.6056	7.5063	6.4576	6.2811	5.5113	5.6653	4.4925	6.8766	7.7429	4.9676	6.2481	5.7711	6.4217	5.2765	5.4016	5.5922	6.9511	6.5975	7.8314	6.1855	5.8354	5.2596	7.7259	8.7911
PF3D7_0500100.mrna1_1	PF3D7_0500100.mrna1_1;1664	1664	8.1484	6.8642	6.8519	7.1895	4.6462	6.5865	5.6904	8.3151	4.079	7.9405	6.5995	9.4146	6.5272	3.2943	6.2902	6.6772	8.7898	7.0764	5.6226	7.0947	6.388	8.0807	7.4753	7.6374	6.7737	8.3295	5.8652	5.4185	6.6301	7.6018	8.4226	6.959	8.1067	6.3407	6.7766	5.3858	11.1401	6.3735	8.1471	7.3688	8.9102	6.0828	6.2596	8.3382	6.5184	7.5053	6.4371	7.694	6.8765	5.6562	6.0461	5.4578	6.9601	9.1331	6.4803	7.818	5.9456	6.28	5.9239	5.0085	6.7793	7.421	9.7379	7.6384	7.2246	6.9417	4.3441	6.849	7.3217	6.379	7.2436	5.4326	7.816	6.5276	6.8134	6.4909	7.8645	7.4621	7.0727	7.3051	6.3637	5.1432	7.3294	7.9227
PF3D7_0500100.mrna1_1	PF3D7_0500100.mrna1_1;1665	1665	6.914	5.9241	5.3691	6.2128	1.3785	5.1001	6.4415	5.5913	4.1699	5.8352	5.8437	4.7186	5.6002	3.9155	5.4443	4.7247	6.3032	4.9542	6.059	7.0186	6.0117	6.3987	5.4783	5.2724	4.8359	4.9736	3.2357	5.2664	6.0208	6.2371	6.6305	5.2199	5.8878	6.1012	7.4633	5.1819	5.804	5.2334	5.6513	5.7514	5.511	3.0339	5.6602	6.5162	4.8227	5.9563	5.5419	5.7706	5.1326	4.5129	5.9809	6.086	4.7661	6.5018	5.3625	5.281	5.1119	6.2636	6.0339	5.3999	5.8649	6.263	6.086	5.6291	5.6314	5.3345	5.0622	6.398	10.3061	4.8006	7.7036	5.742	7.1108	4.2578	5.691	5.1566	7.1463	6.2593	6.732	6.033	5.2679	4.9621	6.23	8.6155
PF3D7_0500100.mrna1_1	PF3D7_0500100.mrna1_1;1666	1666	6.7935	6.1169	5.3702	5.3216	5.5644	5.8094	4.9284	4.3944	4.3875	6.3733	5.7608	5.6215	5.4286	4.251	5.5166	5.4529	6.2612	5.9846	4.9491	6.7405	6.2059	6.2447	5.073	5.26	4.3462	5.5537	3.3147	4.7913	7.3845	6.2713	6.6836	4.7279	5.6392	5.5043	7.2863	4.251	5.3957	6.0303	6.6463	5.3067	3.5521	5.0072	5.3111	6.6548	6.1597	5.8999	5.2702	7.201	4.8192	5.3241	5.5625	5.7541	3.991	6.399	4.5059	5.0246	4.9035	6.9439	5.3868	5.2544	8.2415	6.4007	5.6041	5.9369	6.0385	4.7991	5.3837	6.0354	8.1491	5.9777	5.4226	5.0045	6.3567	5.5068	6.0308	5.9959	6.8626	7.1545	6.5552	6.4165	5.8009	5.233	7.0503	8.5004
PF3D7_0500100.mrna1_1	PF3D7_0500100.mrna1_1;1667	1667	6.9079	5.774	6.484	6.4938	6.4274	5.3561	5.8686	5.6599	7.645	7.2299	5.2384	8.2681	6.3096	6.5401	6.2367	6.8018	6.2572	5.585	4.5229	6.3785	7.4239	8.0759	5.4326	4.9695	6.4854	6.8934	6.8176	5.7821	6.7608	8.5922	8.357	4.5242000000000004	5.1334	6.9198	6.5329	7.421	5.5756	5.3947	5.7363	5.5125	5.489	4.7361	6.4348	9.0741	5.6106	6.2155	5.7642	5.8639	5.957	4.857	6.5945	6.3804	4.6223	6.0858	5.9181	6.2694	5.5144	6.3003	5.7538	6.9381	8.5305	6.2083	9.9996	6.4629	5.5999	5.8382	5.9787	6.6911	7.8611	5.6727	7.4235	5.8329	6.7335	6.3341	6.8156	8.1511	7.3722	9.9604	7.4351	7.415	6.7942	6.0889	7.4365	9.5195
PF3D7_0500100.mrna1_1	PF3D7_0500100.mrna1_1;1668	1668	6.7411	5.6197	5.4192	6.079	5.89	5.9406	5.5702	5.101	4.111	6.7045	4.1659	5.79	6.0224	6.0629	5.4273	5.1445	5.4135	4.3132	6.0466	6.4458	6.2255	5.6218	5.5132	6.4433	4.7682	3.2016	5.1218	5.1502	6.4727	6.3935	6.9167	5.266	5.7594	5.7442	5.1973	6.2613	4.5279	6.1158	5.7975	5.1981	4.7756	5.2055	5.3161	5.95	3.3234	5.2319	5.8117	6.0418	5.875	4.8063	5.0277	5.2924	2.8094	6.9209	4.4202	5.7013	5.7107	6.4746	5.3027	5.5966	8.5809	6.4391	6.6121	7.1385	4.6904	5.2529	5.0522	5.3579	8.4847	5.121	7.318	5.8115	6.4451	4.8836	5.7832	7.0965	6.6695	7.882	6.0697	6.0492	5.7737	4.9107	6.5889	8.2976
PF3D7_0500100.mrna1_1	PF3D7_0500100.mrna1_1;1669	1669	6.9661	5.347	5.6126	6.1544	6.666	6.2965	5.7216	1.406	7.3583	7.0075	7.7566	10.0733	6.2282	6.6673	5.855	6.4555	5.9857	4.8948	4.8415	7.0146	8.3794	7.3892	6.4743	5.8994	4.3212	6.7348	4.6753	5.1855	6.3766	8.8072	8.8373	6.8343	4.2787	4.963	6.8439	4.3111	5.3576	5.985	8.1535	5.5207	8.2378	4.6088	6.3856	7.8504	5.6273	7.3707	6.9756	7.6849	6.5021	3.5632	5.3212	8.4318	5.4094	5.4728	5.9561	7.7097	5.275	5.4522	5.8987	6.393	9.4504	7.2873	9.8774	6.2437	5.2506	5.5435	5.3445	6.43	8.9993	5.8412	7.1377	5.1997	6.2294	6.6098	5.9177	9.0359	7.0683	9.1955	7.3235	7.5045	5.862	5.3906	6.4648	10.0567
PF3D7_0500100.mrna1_1	PF3D7_0500100.mrna1_1;1670	1670	7.8623	5.218	6.4616	6.7442	7.3872	5.9329	5.8741	5.634	7.3204	7.2546	6.0712	11.5661	5.9928	7.505	5.7142	6.8734	5.6476	4.6803	4.9919	5.9975	7.7297	7.5944	6.5267	4.9307	4.3561	6.2096	3.8826	5.6153	6.3032	9.7082	8.9939	2.511	4.2434	4.8084	5.9941	4.017	5.876	5.9317	8.5428	4.9809	4.2847	4.4751	6.3644	8.2138	6.7481	8.4903	6.6675	8.3862	5.9388	5.4806	5.8883	8.4339	4.1731	5.0747	6.0824	7.8767	5.3484	4.904	5.6415	6.405	8.8265	6.9464	9.7014	6.1574	5.4293	6.4051	4.4983	5.9912	7.8297	4.5951	7.968	5.925	6.8803	5.6806	6.816	8.7553	7.5859	8.4963	7.0544	6.3999	6.755	5.2188	6.3847	7.9321
PF3D7_0500100.mrna1_1	PF3D7_0500100.mrna1_1;1671	1671	7.9453	6.4102	8.0644	7.3815	8.3592	6.9955	6.5509	6.7222	7.6432	8.3712	6.8664	11.5495	7.3402	7.9407	6.4671	9.3725	5.942	6.2378	7.308	6.3672	11.1255	9.2293	5.435	6.1485	5.8982	7.1411	4.4463	5.8718	6.9699	9.2689	9.2176	2.4568	5.8657	6.4288	6.364	4.3547	5.0678	5.7474	8.9026	5.3913	5.7282	6.4962	6.3915	7.6618	6.7662	9.7024	6.7197	8.7587	7.3909	3.9059	5.7495	8.7697	7.0556	8.1301	7.0979	9.3501	4.8634	7.0285	4.9837	6.9571	8.2138	8.2533	9.819	7.0084	5.6542	6.9816	6.947	6.4864	7.8043	7.6871	9.1793	6.7169	8.4383	5.8987	7.1564	8.4333	8.9742	9.4844	7.6541	7.1947	7.0911	7.5757	7.2	6.911
PF3D7_0500100.mrna1_1	PF3D7_0500100.mrna1_1;1672	1672	7.7177	6.8413	7.2998	7.995	7.4048	6.1119	6.4376	5.3691	7.7786	8.0213	6.1156	11.0552	7.4513	7.382	6.3432	7.7667	6.1999	6.4165	7.3493	5.4253	9.8907	7.63	5.8926	5.0592	6.8358	5.6047	5.0853	6.6936	6.9427	8.7564	8.7318	2.9107	5.6253	6.0821	5.89	5.3298	5.3237	5.8293	8.3537	6.4777	6.2415	6.7485	6.1969	8.4964	6.2348	8.5981	5.7774	8.4992	7.2284	4.5904	5.5699	8.3593	7.9054	7.6128	6.3029	7.4079	5.5835	4.6129	5.5546	6.5144	7.283	7.3014	8.4862	6.3225	7.3036	6.9606	6.5064	6.4119	7.7206	6.4311	7.7882	6.5934	8.0366	7.2214	6.3894	7.5364	9.2075	8.4791	6.7982	8.2292	6.7045	5.3198	6.0719	8.0783
PF3D7_0500100.mrna1_1	PF3D7_0500100.mrna1_1;1673	1673	7.6125	6.4119	8.1917	7.2171	7.6014	6.0261	5.1707	5.5261	7.1077	7.3795	6.7798	10.3125	8.1026	7.5169	6.0007	7.7391	5.8334	4.6792	6.2028	6.8293	9.0366	7.5809	5.9809	5.1558	5.0488	5.607	4.7268	5.504	7.1239	8.3133	8.4884	4.5753	5.5677	5.0255	4.8699	5.3001	4.9968	5.8232	8.8139	4.904	5.7706	6.105	5.3352	6.762	6.709	8.5746	5.6993	8.2938	6.9654	3.9588	5.3452	8.1988	9.0205	8.1688	6.2746	8.2993	4.887	5.6384	6.316	5.6203	6.4266	7.097	9.3619	5.6079	8.0083	6.7549	5.9021	4.5217	6.6748	6.4877	7.8423	5.6256	7.0297	7.0045	6.8454	6.5054	8.3987	6.9707	6.3703	6.2716	7.2203	6.1849	6.3859	7.6921
PF3D7_0500100.mrna1_1	PF3D7_0500100.mrna1_1;1674	1674	7.6011	6.1006	7.9675	8.0808	6.635	6.264	6.6952	5.8169	7.5454	7.7328	6.5211	10.2184	8.1079	7.3845	6.2458	8.5299	6.2133	4.8171	6.849	5.1268	9.4307	8.1864	5.2619	4.9639	5.9217	6.3932	5.328	5.7576	6.8766	8.6211	8.9001	5.8347	4.6702	5.9033	5.9201	5.4796	5.9941	5.6138	9.2595	5.7647	4.6859	5.7434	5.8452	6.8288	8.0014	9.3484	7.0668	9.1858	6.5087	4.0652	6.2288	8.4418	8.1846	8.3689	6.9691	8.4393	5.3103	5.7727	6.3277	5.6299	6.6526	6.8982	8.3168	6.4294	5.5487	6.8253	6.0828	5.4976	6.4236	7.1311	8.2872	5.7309	7.5981	6.9564	7.335	6.7846	8.1425	7.5006	6.7723	6.9381	6.0548	5.8122	7.074	7.7392
PF3D7_0500100.mrna1_1	PF3D7_0500100.mrna1_1;1675	1675	7.7381	5.7049	8.6508	6.7397	6.7986	5.9632	6.55	5.6531	6.7092	7.7241	6.5396	9.255	7.4141	6.727	5.558	7.9266	6.585	2.9279	6.1661	5.7015	9.5327	7.2449	5.9803	5.4944	6.2186	6.0233	3.7126	5.5859	6.2257	8.0324	8.046	4.7929	5.1231	5.8989	4.6809	5.6974	4.9672	5.7758	9.219	4.9878	5.3252	6.1651	6.3759	6.0877	6.9162	8.4061	6.8955	7.8407	6.4121	4.1285	5.5638	7.1182	7.9255	7.498	6.408	6.8001	5.8938	5.1739	5.7687	4.915	5.9984	6.9842	8.0949	5.9011	6.5573	5.7679	5.812	5.1997	6.301	6.7935	7.7833	5.3837	7.5892	5.9303	5.8868	7.459	8.5243	7.3346	6.1813	7.2517	5.0255	5.1667	6.8856	6.952
PF3D7_0500100.mrna1_1	PF3D7_0500100.mrna1_1;1676	1676	7.6924	6.961	8.4174	6.7754	6.377	7.4213	6.4165	6.7812	6.6719	8.2818	6.4276	9.3004	7.6083	6.776	6.1359	7.3706	7.1919	5.2884	7.7605	6.2819	9.1697	7.8659	6.363	6.1133	5.3136	4.437	5.7546	5.0139	6.4538	7.8933	9.1545	6.4761	6.3234	5.9602	5.133	6.6728	5.2679	7.0896	9.872	6.2709	5.7452	4.9444	5.6834	6.7089	7.2589	9.3746	7.2067	9.746	7.3586	4.9217	6.1062	7.67	8.4897	7.5313	6.3512	7.8002	4.1102	6.5223	5.8659	4.4323	6.5402	7.0063	8.3208	6.5387	5.6608	5.6404	5.2998	6.3537	7.2024	7.9709	9.366	5.8662	7.8629	6.8511	6.3749	7.6371	8.2071	8.2555	6.8003	7.4144	6.2948	6.9351	7.4216	7.6625
PF3D7_0500100.mrna1_1	PF3D7_0500100.mrna1_1;1677	1677	8.4739	6.719	8.376	7.6556	6.9186	5.8736	6.1479	6.6834	6.6337	7.8266	6.2451	6.7298	7.5192	7.4447	4.9773	8.2396	5.211	6.1568	7.2491	7.1288	8.0581	7.7986	6.5871	5.8405	4.8723	6.0103	4.9453	6.1326	7.6663	7.1992	8.4209	6.8813	5.3705	5.3125	5.9787	3.5373	6.6237	7.1975	8.6091	5.7276	5.6565	6.0648	6.2388	6.2909	7.1819	8.3184	7.4837	7.4701	7.1588	4.785	5.6525	6.3397	8.4599	8.4762	7.7156	7.1034	5.4673	5.9018	5.684	5.8904	8.2367	6.6851	7.5064	6.8884	6.1241	6.7021	6.0461	5.879	5.859	8.8156	7.6695	6.2172	7.7355	7.997	7.4177	8.5304	8.0965	6.4192	7.4814	7.475	6.2985	6.2889	7.2976	8.0938
PF3D7_0500100.mrna1_1	PF3D7_0500100.mrna1_1;1678	1678	7.5368	7.0028	7.2203	7.3966	6.6533	5.5298	5.9016	5.3913	5.4396	7.5942	6.8881	6.1981	7.1749	7.3316	6.513	7.6467	5.8804	6.0678	7.9245	5.2211	6.4686	7.627	5.7527	6.1995	5.6988	4.9373	4.6943	5.8492	6.9451	6.6207	7.8022	4.6668	5.8718	6.4812	5.859	5.5534	5.4812	7.7893	7.2761	5.4053	4.4141	6.5601	6.2305	5.9533	6.9327	8.2582	6.7378	7.4645	6.6426	4.5945	5.1871	5.7618	7.7332	9.3199	5.6993	6.9177	4.5922	5.7498	5.9326	7.4919	11.214	6.5638	6.6649	6.3261	5.7285	5.4466	5.647	4.5898	6.6392	7.1905	7.3997	5.9021	7.842	7.0394	5.7101	11.1883	7.5455	6.33	6.889	6.9607	5.2604	5.4131	5.6194	5.8102
PF3D7_0500100.mrna1_1	PF3D7_0500100.mrna1_1;1679	1679	7.3441	6.0533	7.7584	7.3791	6.2882	5.1264	5.8189	5.6014	6.2089	7.1264	5.4512	6.1849	6.4565	5.3352	5.319	8.1936	5.4588	4.1018	7.8099	5.2426	5.7618	5.2898	4.8674	4.347	5.8107	5.2946	6.6141	6.3123	4.3082	5.76	6.3377	3.6218	4.1043	6.2371	4.3045	6.7097	6.224	6.2941	6.581	5.3851	4.9736	6.2248	4.6848	6.2479	6.3752	8.7485	7.041	5.6812	5.7708	3.7015	4.5503	5.3245	13.291	7.4612	5.6871	8.2609	5.6568	5.0391	10.2002	5.3882	5.8058	7.2444	5.3082	5.6854	11.443	5.8425	4.9011	6.1731	7.5699	6.4994	5.9479	5.133	6.1835	10.1816	5.1094	6.077	7.5712	5.7811	6.0455	11.3006	5.2898	6.2979	5.8352	8.1493
PF3D7_0500100.mrna1_1	PF3D7_0500100.mrna1_1;1680	1680	6.3076	6.463	7.5099	6.9983	6.1387	4.9736	5.8885	6.007	5.784	7.4102	6.3377	5.0896	6.6295	5.2627	5.4413	7.3535	4.9463	4.9388	6.8221	4.5759	6.2145	5.9172	6.6676	4.5435	5.3684	5.6522	4.359	5.9903	6.7774	5.8824	7.6308	3.0108	4.7203	4.9547	4.7527	5.0618	4.7115	7.5756	6.2453	5.2928	5.849	5.005	5.1309	5.647	6.4785	7.702	8.0554	6.068	4.8395	5.306	5.2873	5.6476	6.7914	7	5.9033	6.7533	4.7203	5.7485	6.3501	4.6536	5.8475	5.8765	5.3896	5.5166	4.7866	5.5856	5.8718	4.8017	4.2743	6.749	6.632	4.8885	6.7667	6.0424	6.694	5.5951	7.3357	5.8135	5.318	5.8372	5.4416	3.8963	5.5014	5.2149
PF3D7_0500100.mrna1_1	PF3D7_0500100.mrna1_1;1681	1681	8.0229	6.3747	6.6724	5.6946	5.3861	6.93	5.1022	4.5078	5.5398	8.5725	5.68	7.9416	5.2024	5.6576	6.0624	6.2133	4.7517	4.8202	7.5609	6.1837	7.2458	7.9317	5.558	6.5532	6.142	4.8972	5.0312	5.8714	6.5806	7.1494	8.3268	5.7347	6.0325	5.0135	5.0561	4.7415	6.0034	6.8876	7.37	6.7585	5.6901	3.6462	5.306	5.3487	6.4111	7.5014	6.641	6.0374	4.5466	4.8263	5.9231	5.3702	6.4995	9.551	5.7658	5.3118	4.5735	8.0203	6.1336	4.5521	12.5234	5.761	5.7592	4.9777	5.596	5.2418	4.9598	5.991	7.0386	8.0264	4.6921	5.0085	8.4105	7.4678	7.0563	13.1115	7.8316	5.6591	5.9713	7.2314	6.1424	5.7866	7.456	6.5948
PF3D7_0500100.mrna1_1	PF3D7_0500100.mrna1_1;1682	1682	7.9985	7.1425	7.3592	6.522	5.9828	7.067	6.3379	5.1309	5.3089	7.6404	5.9509	6.1875	5.3438	6.1623	5.9554	5.6168	4.9453	4.5625	6.7657	6.0641	6.9193	7.1976	6.3466	6.697	6.2054	6.132	5.9495	4.8455	5.8465	6.9124	8.1673	5.876	5.7129	7.3051	6.1389	5.1558	6.4535	6.4581	5.9453	6.5393	5.3975	4.3618	6.6578	5.3309	5.9989	7.3647	7.6894	6.4793	6.1137	5.6462	6.9575	6.238	7.448	6.1975	5.8627	6.0963	5.8268	6.4611	6.1823	6.2852	4.9519	5.7716	4.887	4.9284	5.4529	5.3923	4.126	5.0422	5.7554	8.4158	7.8312	6.8552	8.0534	8.2478	7.9085	7.26	8.4085	6.7188	7.4482	6.0389	5.2743	6.3052	6.7816	7.1613
PF3D7_0500100.mrna1_1	PF3D7_0500100.mrna1_1;1683	1683	6.8032	5.8001	5.2627	5.915	4.2403	5.5814	5.4009	3.7004	3.8001	6.1504	7.0357	5.6651	5.3896	4.1715	4.6194	5.3611	5.6879	3.854	5.6551	5.1787	5.9001	5.8009	5.5336	4.7197	4.9495	3.9193	3.9672	4.2861	5.228	6.1054	8.0455	4.1334	4.8792	5.5783	4.2196	4.86	5.4893	4.84	5.9702	4.2063	5.0768	5.0161	5.5106	5.1863	4.406	5.8278	5.7296	5.5148	2.4005	4.1595	5.2168	5.2468	4.7301	5.6144	6.1177	3.6194	5.1583	5.6809	5.6177	6.7123	4.2728	5.3885	4.1449	4.7175	5.7051	5.4087	4.2032	4.4216	5.9944	6.0312	4.3448	5.4243	7.1739	5.4861	6.2369	5.5987	7.8042	5.2791	5.3642	5.6885	4.7923	2.9616	5.4479	5.3674
PF3D7_0500100.mrna1_1	PF3D7_0500100.mrna1_1;1684	1684	6.8163	5.5555	5.5841	4.7597	3.9288	5.3132	5.1719	4.3576	4.04	7.2754	7.2855	5.6619	4.6531	5.5087	5.6693	5.5592	5.8066	5.3136	4.4356	6.1389	5.6047	5.5515	6.4441	3.7082	4.5844	4.6559	2.9088	6.0369	7.5991	6.0005	8.3831	6.0853	5.6927	5.4443	5.3219	4.0798	5.0959	5.1938	5.7013	5.4529	5.1647	4.0721	5.432	4.9973	5.5065	6.0123	6.0913	5.3913	5.8293	4.9869	5.4822	6.2046	5.1938	6.9584	5.2525	5.0802	5.0396	5.8143	5.6194	6.4204	4.263	6.3498	4.7159	5.2487	5.5826	5.5801	2.5385	5.6126	5.1675	5.9148	6.1659	5.2895	7.486	6.585	6.611	6.0787	8.0868	5.5357	6.4458	5.7631	5.5638	5.2388	6.0023	4.6023
PF3D7_0500100.mrna1_1	PF3D7_0500100.mrna1_1;1685	1685	7.7747	5.8844	4.6035	5.5195	4.5674	5.1751	6.1558	5.0557	5.1655	7.8057	5.2498	6.4862	4.466	4.2972	5.3277	5.6851	5.6392	3.4141	4.1102	6.1898	6.6334	5.0422	5.3906	5.2487	4.9444	4.9514	2.1408	4.1465	7.0559	3.6088	7.9293	6.0217	4.4289	5.3736	5.558	4.6993	5.6212	4.6147	6.0819	3.7082	3.9477	4.0312	4.4423	5.3909	6.7354	7.3623	4.2342	5.1898	3.9955	3.466	4.4019	4.4155	4.9486	5.4356	4.9905	4.7268	4.7485	5.6171	4.8243	5.9526	5.7301	6.744	4.0374	4.7334	5.8615	5.9957	4.1985	6.4207	5.4128	6.1119	4.5385	5.5094	6.8997	5.153	5.5937	5.6465	7.3824	5.7729	5.5638	5.9533	5.5913	4.5122	7.2566	5.8151
PF3D7_0500100.mrna1_1	PF3D7_0500100.mrna1_1;1686	1686	6.8522	6.0813	7.0656	6.0159	5.025	6.007	5.8086	4.8929	3.9745	7.2958	6.0101	6.2443	5.0853	5.6381	5.4896	5.5534	5.2824	4.2095	6.3496	6.0314	7.5966	6.9554	5.7082	6.0856	5.6415	5.2589	5.2122	5.1268	6.3341	6.4421	8.0746	2.9819	5.6256	5.7074	4.5014	4.849	5.7522	6.2153	6.3359	5.6508	5.9033	4.5097	4.7981	5.7549	4.9551	7.2464	7.028	7.0045	2.8012	4.9846	5.5732	4.9126	6.1811	6.3584	5.5632	4.3327	5.8237	6.2726	5.4259	5.5283	5.3705	6.2887	5.3402	4.7565	5.7729	5.7882	5.5176	4.86	3.9919	7.1844	7.3324	5.9439	8.1255	6.5426	9.6417	6.8864	7.5728	7.471	5.9688	6.1522	5.7098	4.6673	5.1085	6.6623
PF3D7_0500100.mrna1_1	PF3D7_0500100.mrna1_1;1687	1687	7.0737	5.6786	5.2843	9.4429	4.3132	5.7714	5.6753	3.7225	2.3306	8.9425	6.3971	5.5765	7.4747	3.86	5.6915	5.4976	5.9409	4.5072	4.373	5.8681	6.3368	4.742	5.9925	5.2273	5.5097	3.8972	3.9551	5.2418	5.6528	6.1052	8.1798	3.9598	4.5521	5.0583	4.2854	4.3427	5.3509	4.5898	5.1957	5.6296	5.0626	3.7517	5.1506	4.3757	4.9759	5.383	4.1763	5.6817	3.4919	3.7485	5.4854	4.9255	4.6352	6.2858	5.1022	5.1918	8.4514	4.9425	5.5883	7.4045	5.6276	6.3783	6.4811	4.6082	4.9359	10.5141	4.9681	7.2312	3.6346	4.7263	5.3441	7.0783	6.1489	5.407	7.2387	4.6713	8.5679	7.5492	5.7618	5.2634	8.8899	4.1069	6.5022	4.4548
PF3D7_0500100.mrna1_1	PF3D7_0500100.mrna1_1;1688	1688	6.6959	5.4735	5.4293	7.2791	4.4121	5.8917	4.6971	3.9616	4.1408	7.1071	5.4165	4.5116	4.3277	4.0522	5.153	5.4915	5.2083	5.3388	5.6005	5.3012	6.0199	3.8629	5.582	5.8364	6.7064	4.1127	4.6247	6.228	5.1743	4.8309	7.788	6.3577	5.2261	5.2946	5.0184	3.7708	6.8806	5.6966	5.8107	5.0241	4.5472	4.2257	4.9722	4.3455	5.4246	5.5298	6.3987	5.4436	3.839	4.3736	4.2188	5.0661	4.1675	6.3583	6.2979	5.1615	5.6124	5.4941	5.408	4.9217	4.5267	6.0518	5.191	4.8972	5.5469	5.9491	5.7745	5.2277	5.0369	6.803	4.4482	6.1926	6.6574	5.3045	6.8494	5.2118	8.5169	4.5987	4.7098	5.1763	5.2437	4.126	5.2521	6.3103
PF3D7_0500100.mrna1_1	PF3D7_0500100.mrna1_1;1689	1689	6.5673	5.9699	4.3477	4.7398	4.4502	6.1069	5.6673	4.8079	3.1424	6.5923	4.8689	6.4481	5.2437	3.3089	5.6144	5.1886	5.1081	4.1052	6.4607	3.8758	6.1699	4.6035	5.142	4.9463	4.9519	3.441	4.5674	4.5072	4.8963	5.739	8.546	4.8822	5.7584	4.9759	4.0374	5.0849	4.9855	5.9741	5.9586	4.3356	4.6599	4.6311	5.3027	4.6508	5.5466	4.853	4.6129	4.5795	4.3455	4.742	4.0531	4.7197	4.382	5.988	5.8758	5.7605	5.7021	5.2679	4.4303	6.04	6.3493	6.5406	6.1171	4.5323	6.2437	5.7477	5.479	6.1175	4.0925	6.7438	4.0618	5.8721	6.6535	5.4515	6.3661	6.1381	7.5859	3.844	4.9837	7.1162	5.4326	4.7306	5.3981	5.8592
PF3D7_0500100.mrna1_1	PF3D7_0500100.mrna1_1;1690	1690	7.3045	6.2016	5.9577	5.3533	5.2118	4.9686	5.2157	6.4949	4.4699	8.1232	6.0732	5.4575	4.5613	4.917	5.5195	5.8293	6.3875	6.0374	5.4172	5.0206	6.1445	4.4548	5.4306	5.9512	5.3001	6.6134	4.2102	4.7197	7.4239	7.0436	8.5126	5.0303	5.8485	5.6094	4.9155	3.9288	4.986	5.3056	6.155	5.7616	4.4944	4.2441	5.6789	5.2642	6.4575	6.253	6.3661	6.5481	6.002	4.7565	5.2657	5.7554	3.9165	6.3212	6.1801	5.1882	5.1371	6.243	5.7363	7.1106	5.6539	6.9494	6.0195	5.5329	6.2133	5.7655	2.9392	6.0092	5.7544	6.9239	4.2802	6.2662	6.7335	6.1591	6.1635	4.991	8.9011	5.2188	6.8019	6.0045	5.3187	5.2858	6.2713	6.7087
PF3D7_0500100.mrna1_1	PF3D7_0500100.mrna1_1;1691	1691	7.5464	5.3551	6.5774	5.3327	3.0339	6.0259	4.9236	4.497	3.3291	7.7012	5.8128	11.7436	4.9369	3.5261	4.466	5.9775	5.6545	6.9079	4.5304	7.1723	7.4724	3.5261	5.842	6.2741	5.7447	5.0849	4.6456	5.2277	7.0327	4.641	8.0478	5.0561	6.4575	5.1819	5.0339	5.5014	5.6499	6.9605	5.6223	4.5777	5.347	4.5969	4.4731	4.926	4.6622	4.7903	6.0928	5.0712	4.634	4.6223	3.6159	5.1018	4.4647	5.2847	5.392	5.5729	4.2735	3.706	5.3038	5.1473	5.4416	7.3353	5.4679	5.7803	5.825	5.9381	4.464	10.0803	7.3723	6.3565	5.3775	5.1953	9.2319	7.0853	5.6363	5.0286	9.342	5.0126	5.8709	6.7386	6.0391	4.855	9.4369	10.0925
PF3D7_0500100.mrna1_1	PF3D7_0500100.mrna1_1;1692	1692	6.0753	5.1526	5.6261	4.7404	1.8115	4.9588	4.5692	3.5223	2.6871	5.478	5.714	3.9011	3.6288	1.4276	4.8027	7.1618	4.9467	4.7724	5.8217	5.8866	6.9649	4.7608	5.5207	5.7936	5.0866	4.8043	4.8875	4.7279	5.9509	7.2771	7.6027	4.1309	6.1114	4.846	4.1691	4.3646	5.4492	5.0626	5.4466	5.5916	5.7306	5.3586	4.5273	5.0054	3.7772	3.6724	3.3519	6.8193	4.4168	3.9136	4.7268	5.8309	3.4686	5.9665	5.135	4.2327	4.2319	4.6398	4.811	5.5033	5.5907	6.8678	4.6559	4.6576	5.5756	4.3999	4.4803	5.3045	6.0092	6.312	3.6871	4.306	5.8938	6.1098	5.6044	5.853	9.4934	3.7431	6.6334	6.3074	5.366	5.0219	5.3957	9.2637
PF3D7_0500100.mrna1_1	PF3D7_0500100.mrna1_1;1693	1693	6.9936	5.6792	5.3597	5.0942	5.4806	5.0233	3.796	3.7388	3.263	6.3007	5.2265	4.6415	4.3639	4.6707	5.701	4.5928	4.9819	5.3427	5.0522	6.8306	6.3138	4.9551	5.9563	4.6177	5.4104	5.3005	5.8258	4.3356	7.5104	6.6606	7.1152	5.0862	6.1763	4.7735	5.6032	4.6633	6.0949	5.61	5.4951	5.6859	5.9993	5.2149	5.4899	4.327	5.1387	5.4656	5.591	8.3036	4.4976	2.9873	6.4097	4.8253	4.5521	6.3667	5.6599	4.5595	3.5981	4.8314	5.1599	8.3763	5.1514	7.1194	5.1723	3.9345	6.5783	5.23	4.3561	5.7315	5.4656	6.1189	5.3416	5.8797	5.4748	6.3189	8.0968	5.7764	8.6593	4.1795	6.3295	7.3246	2.8972	4.3234	6.4315	6.3165
PF3D7_0500100.mrna1_1	PF3D7_0500100.mrna1_1;1694	1694	6.9498	6.4212	5.318	5.0925	4.6346	5.4588	4.4699	3.9607	5.0036	6.2188	7.9264	5.0858	3.2824	3.742	5.2498	5.1322	5.5005	2.9928	5.4269	8.7857	4.861	3.5922	6.049	4.915	3.757	7.4961	3.5632	4.7334	8.4549	6.4825	5.7175	5.6032	5.3237	5.7189	5.3313	3.0738	6.1669	5.545	6.0648	4.5546	4.1554	4.3391	5.7793	4.5435	4.8339	5.8943	5.7819	5.0255	4.2876	3.2854	5.2687	5.4148	4.5435	5.8331	5.4653	4.0479	5.0734	5.4545	5.5922	5.6085	4.8797	7.6697	5.841	5.1305	5.1052	4.916	4.7458	7.6667	5.857	6.5078	5.6008	4.8227	7.5995	5.7134	6.7849	4.9556	7.0122	4.3089	6.7152	4.3896	4.0985	4.0858	7.7694	4.0678
PF3D7_0500100.mrna1_1	PF3D7_0500100.mrna1_1;1695	1695	6.0235	5.6041	5.1787	4.935	6.641	5.1627	5.1518	3.9336	8.6972	6.513	6.9272	8.1377	4.5789	8.0802	4.6633	4.682	5.5735	4.6696	3.3854	8.0695	3.8768	2.121	4.6058	6.0336	6.1241	5.5214	5.8934	5.785	7.7242	5.5619	6.0959	4.4647	5.742	5.3487	5.7227	5.9796	6.3913	5.8892	4.5558	3.4983	5.7546	4.2001	5.5795	4.8344	4.6011	5.6241	6.6339	6.0139	5.101	3.0652	6.243	6.544	4.0875	6.0257	5.0426	4.1851	3.9231	5.5644	5.2739	5.4306	5.2098	7.0353	3.991	5.0444	5.0968	5.2566	2.8934	7.1601	5.3067	6.6855	5.0583	4.9467	6.7241	6.4089	6.275	5.7724	8.2426	4.9059	5.8027	5.9076	5.155	4.8339	6.9727	6.0132
PF3D7_0500100.mrna1_1	PF3D7_0500100.mrna1_1;1696	1696	6.2493	4.7761	5.9453	5.5957	5.2361	5.1811	5.8258	4.3118	5.1546	6.2418	6.0561	8.7424	5.3796	5.1942	5.7029	5.6366	5.0845	4.8773	3.8689	9.2304	6.6366	4.9681	5.2596	5.9054	5.8987	5.5497	3.4436	4.5868	9.265	7.3381	6.0674	5.5928	6.5942	5.8161	5.4938	4.9718	6.0188	6.691	6.052	4.5435	5.8487	3.6565	5.3505	4.359	5.9711	5.3505	6.845	5.5629	4.588	4.7458	6.0228	4.5192	3.6576	6.0613	4.6882	4.4951	5.0027	6.3049	5.8268	5.7645	5.263	8.7047	5.921	5.278	6.1179	5.4614	3.8012	7.4925	6.5558	6.3849	4.5286	4.8237	7.5415	5.5919	6.5441	4.8718	8.3156	5.3245	6.4627	6.8052	5.8372	3.0409	8.2487	5.2369
PF3D7_0500100.mrna1_1	PF3D7_0500100.mrna1_1;1697	1697	6.4795	5.3583	5.5103	4.0045	5.6628	5.1119	5.8622	4.4148	5.7942	6.5857	7.2326	8.7362	5.2453	5.7645	5.3813	5.6279	4.8787	3.1227	4.9837	9.9497	6.2832	2.157	4.8679	4.9284	6.0193	6.3161	4.0583	5.6238	10.059	7.5243	4.3212	3.5135	3.3561	5.7623	4.4101	4.5273	8.0315	6.7031	5.1169	5.0303	7.6724	6.1301	4.7761	3.5607	5.1313	4.6565	6.6479	6.5676	4.5298	3.9364	5.6126	5.0018	4.0755	5.3302	5.9535	4.3597	4.292	6.191	5.9406	6.7975	4.9923	8.4258	5.6433	5.1542	5.5512	5.1164	3.6473	8.0497	5.7074	6.3842	4.033	5.2608	7.3641	6.4091	8.5138	5.0841	8.207	5.6614	4.6299	6.286	5.5717	2.9392	8.3755	6.285
PF3D7_0500100.mrna1_1	PF3D7_0500100.mrna1_1;1698	1698	6.9273	5.4499	5.2075	5.3971	6.6436	5.588	4.7098	5.2403	5.9697	7.7836	6.2415	9.9585	5.669	5.9537	6.6503	6.0925	4.8032	2.6276	3.4168	10.6972	6.3928	2.3391	4.9773	5.6203	4.9964	6.6069	3.3262	4.4621	10.771	7.3043	5.9432	4.8455	5.7931	6.735	6.734	3.3045	8.0545	6.3029	5.0339	4.5886	7.7722	5.5883	5.5033	3.2585	6.4728	5.4148	7.1853	4.8374	4.8293	5.4283	4.6206	7.0814	4.4963	6.1667	10.5209	3.0824	5.4087	7.3806	6.102	7.4172	5.3799	8.7738	6.295	4.5577	5.2672	4.9676	4.682	8.3555	6.7389	8.9479	5.6244	5.2502	9.0292	5.8985	7.4004	5.2642	9.1912	5.8684	6.7654	6.017	4.9165	4.9411	8.831	6.1809
PF3D7_0500100.mrna1_1	PF3D7_0500100.mrna1_1;1699	1699	6.9612	5.7013	6.1508	6.5671	6.5511	6.8954	6.2288	4.5904	7.2564	7.1239	5.9784	10.9141	5.7947	6.1052	6.6528	7.1177	5.5531	4.2884	5.6244	12.042	8.2166	5.4584	5.4679	5.5895	6.2141	6.7677	4.4482	5.2525	11.9986	8.6209	6.5773	4.337	4.4229	6.3063	6.7562	4.9791	7.708	7.449	5.8629	5.4212	9.2301	6.8186	4.6719	4.9481	6.83	5.4864	7.6858	5.5999	4.5644	2.7929	5.779	5.9258	3.8846	6.4774	7.5492	5.5978	5.9727	9.2318	6.3968	9.1599	5.3309	9.382	6.8083	6.6194	5.8904	6.7814	5.1206	9.462	6.6053	7.2927	6.3043	7.1213	9.6734000000000009	6.357	8.719	5.1914	9.2498	6.2363	6.5053	6.0706	6.3498	4.3219	9.6161	7.1089
PF3D7_0500100.mrna1_1	PF3D7_0500100.mrna1_1;1700	1700	7.4807	6.219	6.6503	8.8188	6.6282	7.3819	6.3236	2.5607	7.0038	8.4001	7.2855	11.137	7.7207	6.6619	7.2635	7.6105	4.6696	4.6141	4.5656	12.2505	8.9621	4.8748	5.4101	4.8243	5.9916	7.872	4.8515	5.275	12.6481	9.3182	5.9752	1.6645	4.6076	7.489	7.082	5.4273	7.4909	7.7165	5.5738	6.8276	9.7483	6.273	4.1309	4.7793	7.4685	7.4501	7.7987	4.86	6.2194	5.0764	5.6459	5.2449	5.7035	5.7328	7.3878	5.7952	7.985	8.3161	6.6276	9.2346	4.433	9.4285	6.5512	4.905	7.2426	7.7749	4.1611	9.9034	6.6033	7.0448	4.7274	7.0025	8.6461	7.0612	8.9232	5.1056	9.6833	6.1056	5.3576	7.1686	7.4477	3.9607	10.2098	5.7068
PF3D7_0500100.mrna1_1	PF3D7_0500100.mrna1_1;1701	1701	9.1907	7.3998	6.2557	9.9726	7.5071	8.2095	6.2323	4.384	7.1162	9.3713	6.7582	11.3441	9.9191	7.3871	8.8913	6.5544	4.9713	5.7637	4.2795	11.9229	10.0108	4.0461	4.3334	6.1198	8.156	7.9665	5.4403	3.8186	12.2485	10.1585	6.2632	3.4751	5.7732	8.4573	8.8623	6.5494	9.8177	8.4236	6.4599	8.0024	10.9048	6.985	6.3304	5.0448	8.9591	6.8946	9.1417	4.8309	6.6876	4.1119	6.9202	5.8617	4.4588	7.8427	9.6429	6.8491	10.6449	9.0768	8.1751	10.4622	4.7071	9.4435	8.2738	5.8669	7.9865	9.5255	5.044	10.623	6.9879	9.8332	5.8875	8.5228	9.3403	7.5896	9.8159	5.1727	9.5026	9.1459	6.5598	8.833	9.9233	6.0538	11.173400000000001	6.5762
PF3D7_0500100.mrna1_1	PF3D7_0500100.mrna1_1;1702	1702	7.416	5.7669	6.9024	7.3303	9.1028	8.6534	7.6401	5.5738	9.4345	7.3454	6.1667	10.7797	6.6317	8.9311	10.1139	8.2446	6.0367	6.0312	4.8914	12.5024	10.7601	3.4436	3.8022	6.3771	8.9301	9.0785	5.6395	4.7148	12.7449	11.0027	5.8377	4.3561	6.3877	8.4346	8.9668	6.9101	11.1895	9.3897	5.7109	5.671	9.6679	7.564	6.1701	3.0652	5.3345	6.9426	9.8053	5.7195	7.0873	4.3709	6.1847	5.8723	5.9586	5.8844	10.044	5.7493	7.0969	10.0234	8.8342	6.26	4.8748	9.9904	8.5112	4.479	6.6201	6.342	5.5543	10.4596	7.9882	10.6499	4.6904	7.514	9.7456	8.7311	6.7696	5.3416	10.2573	9.3558	6.2677	7.7871	7.7741	5.8092	10.7504	8.6078
PF3D7_0500100.mrna1_1	PF3D7_0500100.mrna1_1;1703	1703	6.9364	6.2789	7.6908	5.645	9.8571	8.5668	8.3636	6.5621	9.7122	6.879	7.8883	9.5714	6.2763	10.0446	10.5286	8.6714	6.621	7.7076	6.1062	12.3401	11.0613	5.5814	6.1318	7.2434	8.3939	9.1472	2.4906	4.557	12.9497	11.4105	6.5053	4.5735	7.287	8.5538	8.8661	7.4147	12.3837	9.8334	7.6869	6.0723	11.3943	7.1584	6.2559	5.8316	5.295	6.9202	9.2579	6.4351	7.7291	5.5351	6.6545	6.2523	5.6519	7.342	10.4584	7.5061	7.9369	9.8253	8.6128	6.5642	5.076	10.4842	9.2866	5.8209	9.1008	5.8202	6.7327	10.6828	8.0363	11.1314	7.2269	7.783	10.1266	9.4126	6.7995	5.854	10.4276	9.4774	6.73	9.5205	6.7739	6.9207	11.145	8.6842
PF3D7_0500100.mrna1_1	PF3D7_0500100.mrna1_1;1704	1704	6.0144	6.4416	7.6822	6.0676	3.5497	5.3359	5.6305	4.7388	2.7549	6.3132	5.3284	5.5518	5.4812	3.5729	4.4588	5.3183	4.5922	5.5613	4.7131	5.0188	7.9422	4.7463	5.0509	5.5043	6.8079	6.2137	3.2265	5.2813	5.6772	8.4735	4.8629	5.1001	5.594	6.4153	5.8263	3.6792	7.9381	6.201	6.8931	5.9921	5.1077	3.384	5.1396	5.5711	5.5348	6.2915	6.2321	5.9766	4.5348	5.4489	4.9016	5.9095	4.1538	6.353	8.0704	6.4328	7.2606	5.5357	5.1811	5.3241	4.5928	8.5357	5.1538	5.6996	6.8525	4.6548	4.3001	8.1943	4.774	8.7018	7.0117	7.9697	6.247	5.4676	5.4429	5.3122	8.6669	5.272	6.5494	6.9216	5.7682	4.4141	7.6411	5.5898
PF3D7_0500100.mrna1_1	PF3D7_0500100.mrna1_1;1705	1705	6.8824	6.7545	5.7923	4.6927	4.3944	5.3684	5.5723	5.2876	4.144	6.1975	5.8809	5.6505	5.5068	2.742	5.1001	7.3454	4.917	7.5425	4.9088	5.2215	7.3297	5.1363	2.8176	6.4234	6.7438	6.7502	4.5361	5.2776	4.6317	7.2792	6.273	4.3964	6.3942	7.051	6.2746	4.6106	9.0466	4.9616	6.2422	4.6713	5.0747	3.366	6.4598	8.2545	5.0993	6.776	3.7981	5.7015	3.4209	5.3844	5.8035	5.8415	4.1449	6.2595	5.8117	5.9013	7.8056	6.455	5.2012	4.5084	4.6496	6.731	5.9413	5.3416	6.4851	4.7371	4.723	13.0653	4.1635	6.9048	6.1204	8.0659	7.2429	5.4279	4.8166	5.6702	7.7719	5.8048	6.0477	7.4538	5.0063	5.2016	13.7976	5.7949
PF3D7_0500100.mrna1_1	PF3D7_0500100.mrna1_1;1706	1706	6.2114	5.6132	5.8829	4.3089	3.2327	6.2485	4.9402	5.5868	3.9069	6.4163	4.6473	5.4416	5.1863	1.7093	6.142	5.1481	4.8319	4.3757	4.9764	3.645	5.9514	5.4522	4.431	5.9998	5.2288	3.7845	4.7131	4.314	5.1428	6.1631	6.0453	4.189	5.0241	4.9791	4.1538	4.5832	5.3122	5.1391	5.6764	5.0418	4.9269	4.1285	6.0555	5.5354	4.5564	6.0751	5.3201	4.7436	5.2821	5.8278	5.4799	4.62	4.7458	3.6826	6.8788	5.3045	8.769	4.905	5.2675	4.3363	3.9736	6.7904	4.7766	5.1309	6.7552	5.5354	5.2705	4.7054	3.9355	8.6172	6.0297	8.1203	5.2246	6.7451	5.1218	5.3892	8.4282	5.6963	6.2828	7.0896	5.9738	4.6831	6.0989	6.0902
PF3D7_0500100.mrna1_1	PF3D7_0500100.mrna1_1;1707	1707	7.7307	6.6056	5.9042	6.5251	4.8022	7.6676	4.2743	5.0587	5.9873	7.7042	6.3823	6.674	5.5419	5.0951	6.8947	6.998	6.418	5.7331	6.193	6.5033	11.2191	6.5273	5.8948	6.8507	5.1965	7.1451	6.2016	6.1574	6.634	11.0131	7.8859	4.4067	6.354	5.8714	6.054	5.3273	6.7582	7.7927	7.5904	6.3129	8.4483	4.228	6.471	8.3998	6.634	6.9255	7.5089	5.9495	5.696	6.3123	6.0734	5.5665	6.3839	6.8611	8.4287	5.1871	8.8998	6.5767	6.4278	7.823	6.2987	7.5825	7.9187	6.5841	8.1096	5.225	6.8531	5.4087	6.4697	8.9328	5.0014	9.6699	7.5687	8.3927	6.2789	7.1132	9.7089	6.6457	7.2453	8.6607	6.2885	7.2659	6.8309	7.01
PF3D7_0500100.mrna1_1	PF3D7_0500100.mrna1_1;1709	1709	6.5744	4.9584	5.7787	6.2114	9.3606	5.8505	5.8938	5.5229	9.6852	6.8946	6.3047	4.785	6.4361	9.0955	4.9227	5.4373	6.3234	7.5109	5.1719	5.0228	8.456	5.1819	4.9491	5.7342	7.8772	6.1867	6.2426	5.4963	5.8892	6.8094	6.7925	4.6719	6.0179	6.3094	4.479	4.4416	7.4359	5.5154	6.2106	5.1056	3.855	4.3568	5.3151	6.548	6.2998	6.9207	6.9615	6.4092	5.3416	6.2203	5.6721	5.4111	7.5625	10.3661	7.1907	4.942	8.9357	7.8062	7.334	4.0206	5.394	9.1903	6.0527	6.5951	6.4553	4.5844	3.9973	6.9221	7.7567	6.9507	6.8477	9.3841	7.2407	7.2329	5.8304	5.463	9.6813	6.6576	7.5162	8.1459	5.8306	4.8919	7.0051	8.6678
PF3D7_0500100.mrna1_1	PF3D7_0500100.mrna1_1;1710	1710	5.765	5.7317	4.9388	5.5503	9.1912	4.6943	3.8689	4.9486	9.4362	6.6005	5.1326	5.8875	5.1035	8.9949	5.2161	5.0409	5.2196	4.9973	4.5046	5.4296	6.2396	3.8895	5.1759	5.1655	3.9672	4.7782	4.8802	4.5601	5.9921	6.702	4.8379	4.0356	5.2913	4.765	3.7334	5.0197	5.6781	5.5232	5.4343	2.8197	4.2898	4.9184	5.0691	5.251	5.1799	6.6716	5.3445	4.2032	4.6147	5.6887	5.6177	4.8812	6.1071	9.4488	7.6979	4.6141	9.4085	5.8258	5.8009	5.3885	5.278	6.3731	5.8912	5.0099	6.9358	6.4859	4.4963	5.4273	4.5625	8.0379	4.6387	9.5219	6.3045	6.093	5.0103	5.3761	7.7575	5.5665	6.7866	7.8499	4.8709	4.1169	6.4418	6.1231
PF3D7_0500100.mrna1_1	PF3D7_0500100.mrna1_1;1711	1711	6.7214	4.8812	4.0993	5.9224	8.4244	4.9882	5.8694	5.3954	8.5343	7.1858	5.0561	5.2705	5.2998	7.4453	5.3147	4.701	6.0106	4.6848	4.9561	5.6873	6.7536	5.4383	4.5814	6.4777	5.5329	5.0036	4.7592	5.0076	6.6841	5.8873	6.5381	6.2983	6.5381	5.3176	4.0764	4.1683	5.5841	4.9896	6.2634	4.5116	4.735	5.1985	4.0687	6.2502	5.3961	6.7411	5.0063	5.5229	3.4074	5.4519	5.3049	5.359	6.1066	9.2598	7.575	3.9269	9.4995	5.4963	6.2426	4.2735	4.4209	8.5674	6.0768	5.1847	7.1301	5.6837	5.098	5.5132	6.5956	7.5966	3.4607	8.9129	6.1932	6.141	5.4472	5.7238	9.1393	6.2636	6.15	7.8861	5.3695	2.7355	6.1018	6.6717
PF3D7_0500100.mrna1_1	PF3D7_0500100.mrna1_1;1712	1712	6.9719	5.2407	4.7274	6.097	8.3531	6.5221	5.3082	6.0494	9.6932	6.7666	5.1595	5.6424	6.2979	7.3658	6.0175	4.7027	5.8027	7.6389	4.4575	6.5362	6.283	6.2994	4.6882	9.3082	5.0121	4.6165	5.0951	5.2746	6.6731	5.957	6.9552	3.8319	9.6599	5.5207	4.5601	4.9486	5.8104	4.4463	5.2566	3.98	4.2972	3.5021	5.3719	5.7916	5.9727	5.9612	5.2137	5.3205	5.3345	5.223	5.8652	5.1102	5.7584	8.8401	7.8901	5.0312	9.2111	5.6508	6.1104	2.0356	5.3409	9.3762	6.0546	5.9639	7.2268	4.8344	3.858	4.8615	6.3208	8.5481	5.0023	9.2074	6.6296	6.2527	4.5027	4.8654	9.6552	5.1355	6.1865	7.6801	6.0197	3.2645	6.812	6.5078
PF3D7_0500100.mrna1_1	PF3D7_0500100.mrna1_1;1713	1713	9.5721	5.4777	5.5738	6.6852	11.5637	6.5226	5.5753	6.1955	11.4992	10.2578	6.0081	10.9855	5.9914	11.6091	6.7462	5.8415	6.2988	6.0592	5.2342	6.1491	5.8992000000000004	5.6017	5.7021	13.7941	5.3045	3.6358	4.7126	3.7093	6.2036	6.5258	6.5633	4.8748	13.7839	5.5273	5.434	3.6927	6.4454	5.0742	6.0354	5.1739	5.4825	6.0717	5.5546	5.218	8.9212	6.2856	4.2765	4.337	6.14	4.8405	6.1252	6.9069	6.6813	8.7201	8.5281	4.3038	9.2379	8.5555	6.5733	3.1309	4.8324	9.4021	6.2311	7.5119	6.8506	5.1173	4.4496	4.9491	6.5159	9.1063	4.4989	9.3877	9.4698	6.8062	5.2555	6.191	9.7649	5.6363	7.1009	8.2794	5.9502	4.2063	6.8773	7.1008
PF3D7_0500100.mrna1_1	PF3D7_0500100.mrna1_1;1714	1714	8.1047	8.0496	6.7436	7.0259	6.0568	7.075	4.7334	5.975	5.7043	8.7985	6.2319	5.6064	7.1977	6.4861	6.4398	7.3988	6.0753	5.479	7.055	6.7049	8.4815	7.3325	6.153	6.6789	5.6659	5.3579	5.8667	5.3459	7.0602	7.1846	7.6091	5.9946	6.9166	5.6174	5.6436	5.0325	6.6473	5.9155	6.6696	8.1155	6.6646	5.7096	4.7856	6.5032	6.5724	6.6579	7.3328	6.0312	6.8531	5.7592	6.8507	5.85	6.6596	8.3652	7.6178	5.1683	9.3771	7.7884	6.3459	6.7593	5.7068	9.3877	7.0129	6.0334	6.89	5.6733	4.7203	6.2957	6.6668	8.8034	7.6805	9.1474	8.5306	7.9313	5.9272	7.0541	9.7611	6.8701	7.1172	8.0327	6.0902	4.1268	7.1917	7.144
PF3D7_0500100.mrna1_1	PF3D7_0500100.mrna1_1;1715	1715	6.519	5.4189	4.8669	7.3447	3.9982	6.8101	6.3999	5.2223	3.8953	6.6013	4.8851	4.7236	6.9271	4.9547	6.6646	5.5804	5.5732	4.4963	7.0008	5.9381	6.4691	4.8718	4.8455	5.4947	5.0299	4.9303	5.8527	5.5176	6.8768	6.525	6.9265	3.4738	6.2746	6.1252	5.5692	5.5951	6.5998	4.3723	5.5392	5.6707	4.8237	4.7021	5.8043	6.2075	5.4141	7.5668	5.5653	6.3653	5.1695	6.3491	6.5815	5.0303	6.8958	8.5682	7.2587	5.1723	9.7708	5.8997	6.0909	6.1847	4.7214	9.8972	7.7212	6.3802	7.7558	5.3635	3.0858	7.476	6.1256	8.286	4.7661	9.6315	7.0821	7.9462	6.242	5.4016	10.1889	6.5657	7.2895	7.7407	4.26	5.2434	7.7021	7.2937
PF3D7_0500100.mrna1_1	PF3D7_0500100.mrna1_1;1716	1716	6.9166	5.9621	5.934	6.7884	4.1819	6.5385	5.8068	4.7361	4.4363	7.098	6.0085	4.5711	6.0498	5.1285	5.9045	7.7993	5.7887	3.0772	4.1827	5.6465	6.1463	4.9222	4.1218	5.2683	5.4976	4.3009	7.3741	4.3757	6.2619	6.6103	5.8542	4.7761	5.4509	5.6056	5.0483	5.5223	6.0974	7.273	5.879	5.516	4.9255	4.0566	5.2373	5.3968	5.4867	7.5404	6.923	5.1711	5.5711	5.7049	6.0002	4.9777	5.1922	7.5627	7.2454	4.8354	5.6767	5.9745	5.8117	6.1361	4.5662	9.7974	7.5112	3.7835	7.1566	5.3234	4.8585	5.8181	6.1328	8.2742	5.0721	5.2319	6.9067	6.9065	6.2104	5.805	9.7717	7.1538	5.3854	7.8627	5.2972	5.0798	5.6653	7.0055
PF3D7_0500100.mrna1_1	PF3D7_0500100.mrna1_1;1717	1717	7.7481	8.5897	6.3158	6.3763	4.917	6.3726	5.4935	6.3988	5.4838	7.9433	7.1732	5.9205	5.8684	5.1164	6.853	5.9616	6.3632	4.9704	6.0881	6.2752	6.3759	6.8441	6.5176	5.328	6.6896	4.9093	5.4172	5.3716	8.3996	7.1587	7.9717	4.9453	4.7296	6.7348	5.7004	4.7655	5.7679	6.3501	6.9465	8.3423	4.6554	6.487	5.2776	4.8768	7.5669	8.5628	6.6576	6.5786	7.2944	6.3537	6.3289	5.1583	6.2628	7.1188	6.312	5.511	6.2983	6.2257	5.9373	5.6407	5.3988	9.6862	7.1946	5.4983	5.4182	6.2246	4.7835	6.434	6.0128	7.4926	6.8541	6.0363	7.3816	7.3367000000000004	7.6949	6.3519	9.5185	7.5681	5.8644	6.6649	6.235	5.4851	7.3831	6.6882
PF3D7_0500100.mrna1_1	PF3D7_0500100.mrna1_1;1718	1718	7.1284	6.0352	7.2214	6.5606	4.4135	6.1669	7.5677	6.5325	4.2772	6.8804	6.0596	5.2067	6.0032	3.025	6.4017	9.0359	6.6574	3.7409	5.596	6.1757	6.561	5.4912	3.84	6.8906	6.3939	5.238	5.5515	5.5226	6.3462	6.3282	6.7688	2.5705	6.3792	6.3439	5.2817	5.4168	6.007	4.6565	8.3785	3.9193	2.8797	4.6548	4.2342	5.9269	5.0325	7.5275	5.3674	7.8001	4.6932	8.0471	6.8104	5.5027	6.5269	7.4656	7.9262	4.7623	4.6444	4.9059	5.1102	5.55	5.4571	9.6888	8.5048	5.2063	4.8723	5.2184	5.0997	5.5211	6.7739	8.7751	5.9743	5.9326	6.9051	6.5404	7.1402	6.6765	10.0344	6.9092	6.4491	6.3813	5.3438	3.797	6.316	5.9324
PF3D7_0500100.mrna1_1	PF3D7_0500100.mrna1_1;1719	1719	8.3574	8.2281	8.1297	7.1556	6.2512	6.2861	5.9076	6.4157	5.8128	8.2701	6.9249	6.56	6.4507	6.6602	5.0094	5.5966	7.6164	6.9572	6.7381	6.0985	7.5575	7.3983	6.2346	5.5512	7.2651	6.0917	6.0345	5.6011	6.4113	6.8147	8.1438	6.503	5.9088	6.6964	5.7208	4.9378	6.0972	7.1392	6.7131	6.8153	5.3363	5.2311	4.8202	6.1375	7.4028	7.98	7.5386	5.6531	6.987	3.4581	6.3375	5.4712	7.2293	7.2431	6.3959	7.0324	5.2517	6.5538	6.1558	7.1088	5.857	8.0293	7.6247	5.86	6.0121	5.1387	4.9293	5.4731	5.0725	8.0311	8.0733	6.8063	8.5437	8.3701	7.1783	7.4481	9.2429	7.4562	6.9485	6.4346	5.4276	6.4401	6.7748	6.2623
PF3D7_0500100.mrna1_1	PF3D7_0500100.mrna1_1;1720	1720	6.7643	5.4165	5.2847	6.8251	4.7236	3.366	5.3576	5.0303	4.6398	7.0083	5.5729	5.295	6.1414	3.5273	4.033	5.0219	4.5951	4.2615	4.4482	4.4841	6.0665	4.4316	3.6949	4.7772	4.9388	3.98	3.3262	4.5466	5.3349	6.5165	5.9124	3.225	4.7225	6.0186	4.3944	3.7279	4.2464	5.1404	6.2527	4.3868	4.7436	3.9699	5.4951	3.3716	6.3847	7.4135	5.6038	6.1083	4.5945	4.7186	5.8667	5.1276	6.1645	5.7968	5.2005	6.1359	5.5176	6.6518	6.0047	5.0972	6.499	6.3909	4.7377	5.2887	4.2653	5.2824	4.774	4.8395	4.3533	5.1989	5.2954	4.5065	6.0422	6.0343	4.1408	6.0706	7.1682	5.7677	5.8104	6.5832	5.4158	4.516	4.7071	4.2449
PF3D7_0500100.mrna1_1	PF3D7_0500100.mrna1_1;1721	1721	7.8959	5.8912	5.1235	7.28	4.6876	5.5182	4.9322	5.0303	5.3937	7.759	6.705	5.975	6.5558	5.5151	4.504	5.55	6.2926	4.8773	5.888	5.0139	5.8138	2.7159	6.2296	5.5407	5.2578	4.5404	6.0719	4.749	4.2891	5.2449	6.8576	4.4316	5.7249	7.8393	4.607	6.375	4.4725	6.6075	5.8258	5.6285	4.5398	3.7463	4.3653	4.5527	6.0422	7.5517	6.8371	7.8985	4.382	5.4538	6.0056	5.7175	7.3395	6.3579	6.73	4.8094	5.9406	6.5171	6.2275	5.1346	5.2063	6.3381	5.5838	4.7409	5.2965	5.4212	5.3295	4.842	3.2327	6.7863	5.0152	4.7866	7.7978	6.3167	6.3581	5.1313	7.5908	4.7296	6.3937	5.3416	5.4944	5.5862	4.4182	3.6473
PF3D7_0500100.mrna1_1	PF3D7_0500100.mrna1_1;1722	1722	8.2885	7.6434	5.969	7.1452	5.441	5.8733	5.0879	3.1489	5.3431	8.0921	6.3561	6.2342	6.74	3.8904	5.6381	5.3785	5.2254	2.211	3.0339	3.1043	6.5254	5.9243	7.9889	5.121	6.3085	3.8053	4.6294	4.8505	5.6311	5.9528	6.7982	6.2197	5.0492	6.6382	4.3903	4.3757	4.4568	4.9035	6.1918	7.8239	2.7071	4.1906	5.1687	4.1675	6.6651	8.4782	4.4841	5.8232	5.021	4.272	5.8076	4.7268	13.3616	6.3356	5.8642	5.5214	4.7474	6.102	5.582	5.7013	5.1148	6.1995	6.8	4.8298	5.3782	5.6264	5.791	5.4356	5.3999	5.2032	6.203	5.3681	5.4857	6.0188	5.4741	5.915	7.7503	6.7336	6.5103	6.3152	4.4621	6.1233	5.9547	5.3547
PF3D7_0500100.mrna1_1	PF3D7_0500100.mrna1_1;1723	1723	7.6245	7.4045	5.6352	8.2998	5.0695	5.1639	5.2521	4.6582	4.4141	7.9946	5.911	6.2061	8.1736	4.0197	5.4957	6.0328	5.98	4.2638	3.9727	6.0712	7.0026	8.5651	7.7755	4.9298	6.0734	5.7415	6.0736	5.3234	6.4795	6.9746	7.5679	6.86	5.6556	6.8903	4.3363	4.844	4.7076	5.1268	5.8517	7.745	4.7981	2.5558	4.3391	4.8115	6.6568	7.4121	5.7981	6.1041	4.9265	5.2365	5.9153	5.5491	3.8115	6.996	6.0753	5.1363	5.3241	6.9547	6.0281	6.1154	6.7757	6.4581	7.448	6.5558	5.3041	6.0592	6.1693	5.4935	6.07	5.7054	6.263	5.1997	7.2084	6.8066	6.2112	6.1526	7.6153	7.3689	7.4061	5.5515	5.9472	7.0506	7.3415	6.5177
PF3D7_0500100.mrna1_1	PF3D7_0500100.mrna1_1;1724	1724	7.6748	7.2409	6.5547	6.3214	5.9505	5.5647	5.8738	4.7687	5.6979	8.9047	8.4393	6.4074	4.408	5.1847	5.3005	5.9067	5.7439	4.8565	4.257	6.4661	10.2193	5.8336	5.765	4.2319	5.435	4.8565	5.6767	3.7431	5.7721	7.0925	6.9104	4.565	5.6447	6.1888	5.6985	3.844	5.2323	3.8777	6.0279	7.1611	3.466	4.5735	5.0365	5.251	5.7562	7.8406	6.1283	4.9593	5.7085	5.1152	6.616	5.1977	10.2069	6.2955	5.7159	5.2869	6.1641	7.6762	5.4565	5.1522	5.4074	6.4617000000000004	6.6483	5.9413	5.803	5.3698	6.8885	5.6687	5.9326	6.8906	5.5883	5.2338	7.1911	6.0119	5.8243	6.4894	7.3589	5.7203	7.565	5.9227	5.8169	7.6621	5.7573	5.6648
PF3D7_0500100.mrna1_1	PF3D7_0500100.mrna1_1;1725	1725	7.6693	7.3256	6.8354	5.2529	6.0061	5.6753	7.1522	4.9227	5.1027	7.9625	6.7101	7.9006	5.4135	6.5181	5.5361	8.4232	5.4067	5.9366	5.5033	7.151	6.4469	5.5254	7.43	6.3595	6.454	6.5563	6.3517	4.925	7.4716	7.2357	6.6936	7.2951	5.8056	6.019	7.1857	6.5297	4.8929	6.4785	6.0063	7.3075	4.6803	5.3537	6.6275	6.5625	7.0692	7.9608	7.0141	5.5395	5.8422	6.1613	6.1187	5.8022	5.3001	7.7201	6.0794	5.1318	5.2265	6.0745	6.0025	5.3726	8.1778	6.3764	6.5315	5.7835	8.4979	5.3754	6.1906	5.78	5.9857	7.34	5.4459	7.5778	7.236	6.371	5.6206	7.9785	7.7462	6.4515	7.6301	8.497	5.4998	6.8111	7.1894	7.1808
PF3D7_0500100.mrna1_1	PF3D7_0500100.mrna1_1;1726	1726	8.2971	9.44	7.7739	5.7708	5.8068	6.325	7.7782	5.7918	6.36	8.1529	7.457	8.2901	5.9761	5.9028	5.991	9.5407	5.774	6.6574	5.4135	7.7745	7.7588	6.3471	7.1663	5.8819	6.4368	7.6788	7.4461	4.916	8.4543	8.9466	7.2651	7.1794	6.5546	7.3732	7.4719	6.8965	5.8465	6.824	6.869	9.0832	5.6191	5.116	6.7887	6.3537	7.7411	7.9348	7.4832	6.6635	6.9099	6.2529	6.3096	6.7983	5.101	8.5314	6.4189	6.98	9.377	7.0032	5.8169	7.0259	7.6825	6.8952	8.872	7.5416	10.2027	6.3597	6.1825	6.488	5.5091	7.5361	5.7913	11.2649	8.0304	7.8269	7.4322	7.8027	8.2994	7.38	7.8798	9.5716	6.8556	6.3201	7.667	6.1902
PF3D7_0500100.mrna1_1	PF3D7_0500100.mrna1_1;1727	1727	8.6347	10.3088	7.4149	7.2959	6.5788	6.8391	7.3304	6.083	6.0514	8.9131	7.0801	9.4047	6.4185	7.2115	6.0594	9.7329	7.0705	6.2344	7.5849	7.946	7.9788	8.3278	7.5237	5.9628	6.4872	7.0112	7.9738	5.0356	9.0094	8.4601	8.6063	7.7278	6.5854	6.9392	6.243	7.7863	6.7783	7.1908	6.8716	9.0955	4.6206	5.0453	6.3459	6.4172	7.5384	7.9294	6.7473	6.2003	8.1263	8.2348	5.596	7.0459	6.7076	7.3845	7.587	5.0431	10.2454	6.8334	6.4163	7.2547	7.8447	7.1318	9.3776	6.8693	9.9909	5.0522	5.9196	6.9038	6.4967	8.9839	7.764	10.6843	8.6468	8.4514	7.3406	8.3608	8.8501	7.0221	7.9192	9.732	6.416	6.5221	8.0919	7.1086
PF3D7_0500100.mrna1_1	PF3D7_0500100.mrna1_1;1728	1728	9.4029	10.3857	8.1034	7.3174	6.7225	6.6632	9.6304	9.9236	6.4992	8.5763	5.5901	9.0563	7.7348	6.1471	5.9791	10.1432	10.0809	6.6816	7.3723	9.3688	8.8093	8.6483	7.8792	6.7725	6.6447	8.4435	7.5889	6.5038	10.1987	9.8865	8.6354	7.9658	6.609	6.3187	7.5267	7.56	6.8424	7.2571	7.3252	10.3571	6.1532	3.9588	7.1767	6.5381	10.0598	8.431	7.4056	6.8188	7.6972	7.0476	7.8639	8.1753	7.9278	8.6031	8.4535	6.8625	12.1292	7.374	7.4058	6.7675	8.875	8.2104	11.8459	7.51	10.8066	7.5913	6.4162	6.9769	9.349	9.001	7.3337	12.8121	9.6608	8.6308	7.8702	8.5155	9.3145	10.4977	8.4995	10.5503	8.0438	7.2698	8.3802	9.9307
PF3D7_0500100.mrna1_1	PF3D7_0500100.mrna1_1;1729	1729	9.42	9.712	8.0542	8.3156	7.2383	6.5487	9.8573	10.7247	6.4832	9.3346	6.4386	9.087	7.234	7.2045	6.4796	10.1758	10.306	7.5328	6.804	10.1504	10.4761	8.2643	7.6579	7.0266	6.5264	7.8361	8.6147	5.8505	11.7133	9.9612	8.4979	6.5928	6.416	7.4296	7.438	8.2866	6.7596	7.7396	6.5697	9.5357	6.4211	4.0259	6.7087	6.6984	9.7776	8.4662	8.2149	7.176	7.8924	7.6519	6.452	8.858	7.7545	7.9964	8.6208	8.1632	11.993	9.056	7.6296	7.0909	7.9154	7.1322	10.9995	7.728	8.3026	8.1205	6.6431	6.6606	9.4239	9.2182	6.9579	11.7427	10.1627	8.4491	9.4442	7.8281	8.8376	10.4208	8.4568	10.0954	8.2892	7.0079	6.5797	10.3046
PF3D7_0500100.mrna1_1	PF3D7_0500100.mrna1_1;1730	1730	9.7099	10.0492	7.7292	8.3784	7.2807	6.5627	10.7693	10.876	6.9514	9.8398	7.4202	8.751	8.5432	6.8245	6.2263	10.2248	11.1337	6.8769	6.7022	10.5008	10.4709	7.8401	7.8881	7.0929	6.1504	7.8905	9.2149	5.7065	12.1158	10.2715	8.507	7.9568	7.2809	6.7901	7.7762	8.5535	6.9934	7.9505	7.0985	10.1285	6.4869	3.2095	7.3883	7.5032	10.1938	8.7588	7.5339	7.0356	7.8219	7.6274	6.9125	8.2712	7.7069	7.2873	8.6828	8.3325	13.1732	9.4899	6.6244	8.0877	7.8218	7.4924	11.3709	7.791	10.6931	8.3	8.0703	6.734	9.9561	8.6928	8.1937	13.7612	10.7516	7.9167	8.8348	7.8508	8.9386	10.7566	8.747	10.9628	8.4958	8.7299	8.4938	10.4204
PF3D7_0500100.mrna1_1	PF3D7_0500100.mrna1_1;1731	1731	10.1934	11.1098	7.126	9.1639	6.4648	5.0811	10.3497	10.9066	7.1925	10.3868	7.4106	9.6563	9.6396	6.5231	5.9853	10.3198	11.16	8.5918	5.7923	10.5599	10.3099	6.6693	7.1077	7.7512	5.3147	8.1985	8.9289	5.0391	12.1083	10.457	7.6868	7.3168	6.6263	6.7065	7.079	9.2217	6.5409	6.9364	6.7534	10.8208	6.4938	4.8585	7.8072	7.2996	10.8167	9.2362	6.5604	7.2167	7.5664	7.5217	6.9941	9.0858	8.1512	8.3366	9.0003	8.8914	12.1461	9.6435	5.6482	9.0865	7.4992	8.1767	10.937	7.7236	10.2783	8.7098	7.2838	7.1374	9.7846	8.4725	7.103	12.6089	10.8682	7.7943	8.0638	7.7276	9.4115	10.2649	8.4023	10.5997	8.5452	7.5747	8.2853	9.6673
PF3D7_0500100.mrna1_1	PF3D7_0500100.mrna1_1;1732	1732	10.5776	11.5873	8.2701	9.2399	7.9483	7.2871	11.304	11.5875	8.2081	10.5433	8.3985	9.6397	9.2563	8.0474	6.6094	10.9017	11.8541	7.6899	7.9598	10.9518	11.4242	8.077	8.1494	9.5212	7.336	9.1811	10.0152	6.7906	12.5365	11.4499	8.8224	8.0747	9.9129	7.4066	8.6259	9.6203	8.2812	8.1307	8.3198	11.2032	7.3605	2.4983	8.04	7.4845	10.3101	9.0958	7.8512	8.8482	7.6545	9.364	7.4032	8.822	7.9671	8.435	11.3184	9.2359000000000009	12.6397	9.6396	6.4355	8.8039	7.4377	9.0025	11.8805	8.5676	10.8459	8.7294	7.5354	6.6754	10.2937	11.3056	8.1522	11.987	10.8413	8.4118	8.8427	8.3893	9.8214	10.8699	8.9977	10.6572	8.9291	8.4403	8.5937	10.6662
PF3D7_0500100.mrna1_1	PF3D7_0500100.mrna1_1;1733	1733	10.8694	10.9023	7.8864	8.8116	8.159	6.5515	10.2539	12.1466	7.3872	10.562	8.0114	8.6112	8.6915	7.452	6.634	10.9218	12.1568	7.5318	7.7167	11.3019	9.6293	8.2306	7.794	8.0242	7.0184	8.0955	9.2516	7.299	12.6576	9.991	8.7368	7.3477	7.3169	6.9877	6.989	8.633	6.6928	7.8302	8.7359000000000009	9.5878	6.6629	3.7355	8.4736	6.9092	9.7202	9.4133	8.1731	8.7013	7.6596	7.0878	7.3109	9.0087	7.7405	7.1974	9.3092	9.397	10.4559	9.7148	6.6875	7.5457	6.8608	8.6364	11.8411	7.581	11.4254	8.4475	5.926	6.9717	9.924	9.6945	8.9689	10.7222	10.7798	8.3185	8.6424	7.906	9.8649	8.9942	8.2056	11.164	8.4362	8.08	8.1236	10.8896
PF3D7_0500100.mrna1_1	PF3D7_0500100.mrna1_1;1734	1734	10.7899	9.1314	7.3146	7.7327	5.896	5.7913	10.3564	11.6705	6.7698	10.5998	8.6881	9.5335	7.6834	6.1779	6.106	8.8694	12.3519	10.2364	5.852	11.074	8.8453	6.2325	7.1162	7.3879	5.9946	8.3786	8.2146	5.5018	12.6253	9.1226	7.2138	7.4238	7.6122	7.1641	7.2015	7.7947	4.8037	7.1486	8.9453	8.4952	6.5171	5.394	7.9907	6.8683	10.6127	10.8192	7.9598	8.6215	7.2094	7.7851	6.8258	9.5911	8.3577	8.3134	10.1623	10.9277	8.6196	10.5754	6.5427	7.9313	7.4013	8.0067	11.8102	7.2964	11.6068	8.4997	6.9847	7.5366	9.1951	10.167	9.6134	9.2791	11.6079	7.9834	8.3662	7.7442	9.2368	9.1111	7.8744	11.6767	8.1333	7.8919	8.4113	9.4614
PF3D7_0500100.mrna1_1	PF3D7_0500100.mrna1_1;1735	1735	11.7023	9.1012	8.7882	8.1649	6.1369	7.3357	11.0158	12.1046	7.0744	11.7756	9.9315	10.3536	8.3272	6.9305	6.9864	9.5505	12.0003	9.0531	7.7542	10.7808	10.0243	7.7263	7.4898	8.2636	7.647	7.9516	10.4561	7.0113	13.0555	9.4487	8.4642	6.7704	8.1293	7.3297	7.9284	11.3537	6.1171	7.9842	9.1245	9.1753	6.134	4.3183	8.9295	7.4091	10.6388	11.45	8.5736	8.7383	9.1079	8.2098	7.4797	10.3761	8.6005	7.2456	10.9652	11.4991	9.6745	10.3482	6.5916	5.5583	7.2976	8.4523	11.1977	7.0354	8.7037	8.4116	7.9015	7.8243	10.0103	10.8036	10.0567	9.2486	11.589	8.2735	7.5648	7.7814	9.219	10.0901	7.9644	9.3368	7.3889	8.5447	8.894	10.2059
PF3D7_0500100.mrna1_1	PF3D7_0500100.mrna1_1;1736	1736	11.3322	7.3223	7.9275	6.8253	6.2515	5.5853	10.9379	11.8228	6.9977	11.5361	8.126	7.9367	7.9825	5.8151	4.935	8.5581	12.129	8.3204	7.2314	10.7115	7.235	5.969	8.6728	8.0946	7.9879	8.5101	7.0139	7.3268	12.0352	8.3454	7.3138	8.5653	7.9717	8.1391	7.467	6.5043	5.093	7.0868	8.6381	9.3055	5.641	5.3103	9.6511	7.2305	10.7983	9.3092	7.6668	10.1174	9.1759	8.7991	7.0276	9.8492	7.7882	7.7625	9.7397	10.9546	6.8092	9.4848	6.8311	5.6462	7.5324	8.1109000000000009	10.3089	6.3847	8.9372	7.8844	6.9872	7.8034	10.8544	8.4162	10.82	6.8216	10.5122	7.5312	7.487	7.4086	8.5621	9.5593	7.2198	9.4091	7.5985	7.2535	8.6872	11.4927
PF3D7_0500100.mrna1_1	PF3D7_0500100.mrna1_1;1737	1737	11.9368	8.8478	8.5258	7.4757	6.4782	5.6156	11.3232	12.5135	6.6702	11.9589	8.3954	9.2894	7.6395	6.8456	6.1679	9.5193	12.0901	9.0257	6.7233	10.9373	7.0485	7.9453	11.5483	7.2139	7.4056	11.5119	7.1465	7.506	12.7691	8.3568	7.7663	11.5114	7.492	7.4683	9.2813	6.1878	5.8181	6.5538	10.1921	11.0796	5.9158	5.1313	10.488	7.4642	11.3158	10.0916	7.1833	10.2871	9.4789	9.2615	7.1005	11.1104	6.6486	7.3672	10.2654	10.8388	7.4771	9.7429	6.9594	5.9681	6.8575	7.9756	10.5073	7.6984	9.8653	8.8717	6.8129	8.7203	10.6059	8.8519	11.3087	7.9293	11.1694	8.207	7.7259	7.6289	8.9977	10.07	8.673	10.324	8.5746	7.7079	9.3617	10.4049
PF3D7_0500100.mrna1_1	PF3D7_0500100.mrna1_1;1738	1738	9.1041	8.593	7.3007	7.4593	7.9848	7.0617	6.7747	7.7582	8.3711	9.346	9.0666	8.2718	6.9164	7.7152	6.9527	7.5818	7.7226	6.8435	8.3057	8.6876	9.5413	8.8139	9.3421	7.5345	7.3407	7.4047	6.2746	7.2029	8.414	9.4363	8.6117	9.4132	7.0937	6.5437	6.9147	6.6793	7.5437	7.8566	7.6022	8.2655	6.3808	5.0596	7.3337	7.2318	8.3282	11.4094	8.0541	7.6591	7.0069	7.9207	7.2697	8.7601	7.4037	7.057	11.2141	11.8106	6.8265	8.2819	7.3329	6.5749	6.9756	8.3425	7.9066	7.6356	8.7074	8.3722	7.4383	7.3295	11.3109	11.6257	11.1046	7.237	9.7292	8.9268	9.2452	8.0394	9.402	8.0151	8.3414	9.346	8.2179	8.6243	8.3669	10.5861
PF3D7_0500100.mrna1_1	PF3D7_0500100.mrna1_1;1739	1739	9.1057	7.7158	7.5432	7.1717	7.7017	6.3885	6.0551	7.4745	8.3221	9.4908	10.2066	7.9854	7.127	7.8573	7.0185	7.7788	7.4919	6.2808	7.5347	8.2015	9.1618	8.594	7.8957	7.3073	6.7486	7.395	6.0911	6.1918	8.1124	9.5189	8.7602	7.8725	6.3668	7.0689	5.8985	6.4994	7.8179	6.8685	7.4196	7.0505	5.4906	4.2585	7.0091	6.5901	8.9209	11.3764	7.2405	7.2604	6.6433	8.335	6.8986	8.5141	6.6692	7.3932	7.7049	12.1288	6.7253	7.7946	6.8075	5.3604	5.7018	7.7891	7.4553	7.2302	8.6017	7.7698	6.3114	6.2711	10.7153	9.2107	11.3184	7.4887	9.2339	8.8064	7.7629	7.4102	9.3522	7.4586	8.3032	9.629	8.2972	7.3614	7.9039	10.8213
PF3D7_0500100.mrna1_1	PF3D7_0500100.mrna1_1;1740	1740	8.4548	7.6449	6.8734	7.0928	7.2999	6.3487	6.0909	7.5451	7.0996	9.1061	11.2535	7.754	6.5699	7.5422	6.363	6.3241	7.7117000000000004	5.9848	6.0904	6.8094	10.0477	6.6635	8.5438	6.2126	6.2756	6.2709	6.2852	5.7845	8.3084	9.1562	7.8452	7.1999	6.3897	6.8229	6.4762	6.1685	6.6985	6.9711	6.7221	7.3616	5.1309	4.813	7.4421	7.0784	8.0437	12.0442	7.6208	6.6635	5.8063	7.9348	6.6124	9.5758	6.4798	7.0071	8.2067	11.9699	6.8099	8.1789	7.1358	5.6056	6.7727	8.2483	7.0974	6.9669	8.7762	7.6681	6.1336	6.721	11.0635	8.6971	11.2838	7.2749	9.2525	8.5463	7.2562	7.0473	9.3862	7.1656	7.6127	9.3645	7.7735	6.8188	7.5606	11.2209
PF3D7_0500100.mrna1_1	PF3D7_0500100.mrna1_1;1741	1741	9.0397	6.1127	6.5817	6.398	5.8301	6.079	7.2294	6.4807	6.7799	8.5343	10.2144	6.3282	6.3205	6.3695	5.7509	6.5409	7.7045	4.8151	5.8642	7.4281	6.8998	6.8366	11.4266	6.5237	7.4998	6.1615	5.1938	7.0169	8.1227	7.9339	7.1257	11.2205	7.0428	6.9082	6.6339	5.1465	5.5832	5.2487	6.9668	6.7489	6.8035	4.0858	7.1583	7.0066	8.1933	10.194	6.525	6.2544	6.2852	7.7165	6.5573	7.1304	4.7538	6.7424	6.6713	10.7083	4.9556	9.3759	6.8662	5.8929	6.9452	7.4827	6.9922	5.8844	9.3116	7.6636	6.9427	6.0442	11.7657	6.634	11.2641	5.4906	9.539	7.6481	7.5488	7.406	7.9989	7.0131	7.3027	10.2955	7.3737	6.6904	6.9252	11.282
PF3D7_0500100.mrna1_1	PF3D7_0500100.mrna1_1;1742	1742	9.3124	5.7131	6.2296	5.6439	6.5236	5.5011	6.9057	7.2897	8.4035	8.2966	9.4824	7.8669	6.0429	6.9992	5.314	6.3007	7.0304	6.0188	5.1546	7.6139	7.2185	6.267	9.3678	5.811	6.1387	6.8975	5.9444	6.1853	7.2465	8.2222	7.4439	9.2094	6.7569	6.4715	6.6642	5.9442	5.7043	5.9793	6.304	7.4473	6.0374	4.8319	8.1952	7.2182	8.13	10.3688	6.4739	5.8955	6.4614	9.3821	6.8148	8.2919	6.7338	6.6611	7.1427	10.2399	5.9026	8.5071	7.1726	6.1133	7.0134	8.0727	7.0685	6.3334	8.4376	7.1683	6.848	5.7495	12.4444	6.8516	11.3187	6.2506	9.2363	8.4452	7.8884	7.327	8.8198	6.8856	7.4862	9.1176	7.4458	7.103	6.5779	12.426
PF3D7_0500100.mrna1_1	PF3D7_0500100.mrna1_1;1743	1743	8.2502	5.8166	5.6162	5.7085	7.2543	5.3111	6.5019	7.1452	9.4607	7.6338	9.4705	7.5945	6.3726	6.6232	5.9305	6.1928	6.7178	6.8199	4.9307	7.6792	6.6712	6.5809	9.2169	6.7952	6.6619	6.7642	6.1845	6.1262	7.2402	6.8201	7.469	9.8124	5.6619	7.1064	7.0747	5.857	5.4063	5.5087	5.5916	6.377	5.9488	4.7186	7.1331	7.2322	7.2567	9.5473	6.4082	5.7597	5.8567	9.6093	6.0221	7.5333	6.8607	7.5002	7.5547	9.3248	5.3031	7.2994	6.8834	6.7993	6.6453	7.7881	6.9552	6.8052	8.2605	7.9237	6.0215	6.6886	12.3932	9.1313	10.6858	6.4366	8.7986	8.1038	7.5824	7.5544	8.4275	6.8148	7.6169	8.7498	8.0714	6.2675	7.6018	11.9387
PF3D7_0500100.mrna1_1	PF3D7_0500100.mrna1_1;1744	1744	8.9643	7.9534	10.2407	7.1651	8.2737	7.6935	8.2519	7.3151	9.8348	8.8793	7.5068	10.4655	6.8716	8.6454	7.175	9.6082	7.3742	7.2942	7.7681	9.5517	9.0522	8.7104	11.0072	7.4751	7.3204	7.9529	8.1626	7.1238	9.6295	8.6802	8.2976	9.0491	7.3366	7.8889	7.6477	8.4757	9.8555	7.8006	7.6152	7.9339	6.3846	6.2346	11.2174	13.0021	7.7297	8.6743	7.7643	6.9535	7.5365	10.0204	7.159	7.3278	7.3754	10.7323	10.804	8.5662	6.8929	8.8814	7.449	6.616	9.0538	7.8134	7.7103	7.992	8.8568	12.3623	6.2939	7.0032	12.2456	10.5957	8.3427	7.1884	10.1388	8.9269	8.0113	9.4125	8.9802	7.8775	9.04	7.9866	12.0289	7.8246	7.9082	11.8386
PF3D7_0500100.mrna1_1	PF3D7_0500100.mrna1_1;1745	1745	9.0047	8.7466	8.6761	9.8154	8.5576	6.4179	9.5814	7.7262	10.4377	8.8052	8.5866	11.775	9.2968	8.6239	5.8834	11.4165	7.5082	5.5814	6.3286	8.4531	7.3345	6.3051	7.9827	10.1681	6.4179	8.6298	9.5545	6.2447	8.1906	7.3646	8.7137	7.9548	10.4115	6.4039	7.8874	9.2708	10.3048	9.0887	7.8833	9.0274	8.0396	5.7674	14.492	14.5765	8.3846	7.4099	9.1775	8.0547	5.3927	9.8537	4.6135	7.666	6.9484	12.5284	10.8259	5.1185	7.8946	11.5304	9.6132	8.1972	11.3699	7.8658	6.3154	8.0432	8.9985	9.7082	7.0946	6.7408	12.3168	10.9143	5.6594	7.5752	12.7094	10.0185	8.4712	11.3045	8.3138	6.5916	7.8669	9.5092	9.95	8.3443	7.5016	12.1516
PF3D7_0500100.mrna1_1	PF3D7_0500100.mrna1_1;1746	1746	7.8263	8.2486	8.383	9.5774	7.8104	7.2316	9.5889	7.7033	9.7633	8.9277	7.3155	11.3699	9.3883	8.4587	6.2895	10.8195	7.9796	6.5596	7.1815	7.8108	7.3742	7.8196	7.0423	9.7253	6.7397	8.8167	9.9465	7.0373	8.0842	8.4888	8.7632	7.3083	9.6609	6.213	7.4726	9.9222	9.4061	9.202	7.1927	8.5649	8.3079	5.07	14.1797	14.6015	8.6362	7.9239	9.0974	7.1719	7.4206	8.7988	7.4	8.5763	7.0735	12.2487	10.7212	6.7939	7.2696	10.3471	7.2746	7.5549	10.4723	7.5733	7.4259	7.3058	9.0942	9.6868	7.7444	7.0281	11.6052	10.1105	7.6172	8.8092	12.1439	8.833	8.0654	10.3569	9.2354	7.8313	9.1126	9.3478	9.84	9.2177	7.8986	11.9326
PF3D7_0500100.mrna1_1	PF3D7_0500100.mrna1_1;1747	1747	8.189	7.2921	8.5179	9.6029	9.0407	6.1522	9.6735	7.6646	10.4483	8.8685	9.0483	11.9435	9.6759	9.0664	6.2657	11.5192	8.1592	4.6276	6.4486	6.6206	7.018	6.0697	6.4173	9.1142	4.3813	8.8188	9.8939	4.905	7.1925	7.4215	8.17	6.8363	8.9097	6.9389	7.7147	9.3723	9.4021	9.0466	7.6334	7.9717	9.337	5.2242	13.7983	14.12	8.5257	6.8236	9.2442	6.955	6.2453	11.0359	6.4946	8.2931	7.3077	12.4208	10.2775	6.2685	6.2332	10.4746	6.283	7.2476	10.1185	8.0205	9.7623	7.5756	13.492	9.6841	6.8321	6.4891	11.8616	10.2758	5.6118	7.6927	11.8904	7.5196	7.3578	10.2545	8.9023	9.5389	8.432	12.6415	9.7302	9.1244	7.8166	11.8949
PF3D7_0500100.mrna1_1	PF3D7_0500100.mrna1_1;1748	1748	9.0163	8.9221	8.731	10.0011	8.4805	7.573	9.6963	7.9747	10.0152	9.2229	8.3249	11.4428	9.6192	8.6744	6.2672	11.4219	8.4964	6.3089	7.3245	7.326	9.1896	8.0236	7.3212	8.5754	6.5065	9.1601	9.6049	6.5275	7.6088	8.5667	8.1483	7.1662	7.8681	7.0994	8.069	9.5237	10.1359	9.9616	7.2533	9.3427	8.8134	5.8907	13.8357	14.4786	8.6841	7.9373	9.4662	7.761	7.6739	10.3309	7.4919	9.0576	7.4959	12.2694	10.5348	6.4145	7.057	11.2676	6.93	7.6468	10.3462	7.7047	7.222	7.9824	11.9976	9.4524	8.2752	5.5075	12.0861	10.8346	7.7042	8.1126	12.3603	8.5496	8.9433	10.3111	9.1076	7.2631	8.6509	11.4561	9.5968	9.8582	8.0012	12.0244
PF3D7_0500100.mrna1_1	PF3D7_0500100.mrna1_1;1749	1749	8.6481	8.5438	8.2135	9.8347	12.2097	6.7053	10.1067	7.7668	12.4715	9.3302	9.8986	12.9004	9.6527	12.1256	6.3012	11.7986	7.7957	5.7043	5.7477	6.5297	7.0725	6.194	7.2474	9.1817	6.04	8.8805	9.1221	5.9054	7.2536	7.7308	7.6663	6.5845	8.7354	6.4079	8.4583	9.7662	10.7549	10.0247	7.603	8.6862	9.4712	6.1008	13.8016	14.5278	7.8012	7.1164	9.8017	7.1588	5.5714	13.7672	6.1989	9.1111	10.2037	12.1375	11.2259	5.3597	7.1319	11.2232	6.9594	7.9578	10.6893	7.721	7.6826	7.8613	14.6266	9.9417	8.5926	6.8361	12.164	11.4614	5.6436	7.4071	11.854	7.5858	8.0924	10.3407	9.0339	7.3131	8.2033	14.9136	9.8748	10.0803	7.5913	12.1291
PF3D7_0500100.mrna1_1	PF3D7_0500100.mrna1_1;1750	1750	8.6536	9.4456	8.5825	9.4689	9.0463	7.1989	8.8216	7.2653	10.3349	9.0198	8.5024	10.7812	9.2954	8.6978	6.4431	11.4657	7.2216	4.5348	6.8644	6.2529	8.5725	7.3657	6.7033	8.6471	5.4256	9.2765	9.6211	5.2902	7.0412	7.8542	7.7444	5.1514	8.8607	5.9317	8.1846	9.2247	9.8245	9.8576	7.6452	9.4348	9.1744	4.2319	14.0286	14.312	7.9771	7.5706	10.014	6.8359	6.5583	10.1306	6.2085	8.2543	7.4443	10.9001	12.0893	5.4637	7.2457	11.8787	6.2401	8.8569	9.9116	7.4434	7.4676	7.4406	9.9026	9.0001	7.5598	4.5638	11.7113	11.8676	7.8444	7.3876	12.9902	7.5579	8.3633	10.0638	9.1784	7.0767	7.282	10.3023	9.201	8.7519	7.0372	11.7536
PF3D7_0500100.mrna1_1	PF3D7_0500100.mrna1_1;1751	1751	8.6237	9.671	8.0565	9.2089	7.4118	6.5589	8.5388	6.7362	9.3531	8.7376	8.9081	10.8982	7.4798	7.2899	6.4754	11.2912	6.8993	5.4289	5.8374	5.9439	7.1477	6.0063	6.3094	8.5866	6.4448	9.1704	9.2805	5.3143	6.5357	7.468	7.2555	6.0815	8.8841	6.9393	8.4768	9.3708	9.2828	10.3229	7.2871	9.4923	9.2714	4.3434	14.2056	14.1199	7.7562	7.5173	10.0725	8.8334	6.8454	9.9416	6.2411	7.6681	6.1564	10.7128	8.8436	4.8217	7.3725	11.6793	6.0959	8.8728	9.9916	6.6865	7.5501	7.5673	9.5824	8.4648	8.3065	4.5783	11.4957	9.1763	5.0343	6.8586	12.6409	6.6238	8.785	10.0157	8.9256	7.1963	7.216	10.4031	8.8817	9.709	6.8079	10.0767
PF3D7_0500100.mrna1_1	PF3D7_0500100.mrna1_1;1752	1752	9.0012	9.8067	8.3922	9.1881	8.745	6.8324	9.0607	8.3008	10.1055	9.0693	8.4888	12.2137	8.3344	9.2555	7.0879	11.3382	8.089	5.6337	5.877	6.6608	7.6305	6.0847	6.0847	8.7726	6.4383	9.2289	9.107	4.6159	7.0236	7.3824	7.3482	5.2373	9.0028	7.512	8.5562	9.5691	9.4027	10.5749	7.5591	9.6465	9.3419	5.3052	13.6915	14.3903	8.2462	8.1362	10.0888	7.003	6.415	11.6874	6.5225	8.12	7.7202	11.3903	8.9748	5.5641	7.8563	11.6002	6.3352	8.9622	10.0706	7.6561	7.8439	7.8042	12.6924	8.5243	7.9369	5.3399	11.3362	9.7504	4.5211	7.3967	12.8165	7.0891	8.3699	10.1984	8.9605	7.8431	8.2313	13.2781	8.9638	9.1025	6.6044	11.2246
PF3D7_0500100.mrna1_1	PF3D7_0500100.mrna1_1;1753	1753	8.7729	9.8993	7.9315	9.8338	9.0161	6.2718	9.5132	6.4116	10.2586	9.0577	7.5925	12.2219	9.167	9.6033	6.9382	11.5543	7.1299	6.4089	6.4179	7.4094	7.9246	8.0723	7.1648	7.6702	6.4323	9.4206	9.4009	5.3494	7.5326	7.3782	7.9182	7.7421	7.6969	6.8659	8.9773	9.5759	9.4633	10.712	8.2305	9.861	9.8422	5.0853	14.6344	14.5182	8.5437	8.0454	10.0922	7.8824	6.935	10.8204	6.3854	8.1458	8.3272	11.3305	9.3448	6.1924	6.8889	11.5757	6.2449	9.3283	10.244	7.4118	7.8673	7.9995	10.1309	9.2074	8.5059	6.8134	11.7975	10.3296	6.2104	7.857	12.9323	8.3724	8.067	10.3794	9.1018	7.0581	8.5344	10.4106	9.4365	9.554	7.5479	10.9723
PF3D7_0500100.mrna1_1	PF3D7_0500100.mrna1_1;1754	1754	8.4229	9.0392	6.8994	8.1177	8.8625	6.6843	8.2593	5.1085	8.4766	9.1632	6.6807	6.9737	7.4452	9.3901	6.4456	10.751	6.7534	5.275	6.9218	6.7601	8.7802	8.2228	6.7521	6.4824	5.5382	8.0283	7.9752	5.1135	7.5369	8.1289	8.4249	6.2022	6.2572	6.5756	7.8141	8.1347	7.6009	8.4305	7.1151	8.6459	8.3482	6.1299	14.3159	14.4567	8.1965	7.1791	8.6154	6.9526	7.083	9.0492	6.3297	7.6052	6.7313	9.6484	11.0734	4.8074	5.6829	9.6547	5.896	8.3157	9.1649	7.577	7.8281	6.2392	10.403	6.9249	6.9242	5.1595	11.1717	10.6238	7.4529	6.6147	11.2062	7.5851	8.2774	8.7066	9.2982	7.1809	7.3497	10.3453	7.762	7.7568	6.8163	10.3739
PF3D7_0500100.mrna1_1	PF3D7_0500100.mrna1_1;1755	1755	8.3981	6.9533	6.328	6.6561	6.9958	5.5656	6.328	7.0552	8.1435	8.3135	9.0176	7.6104	6.3773	7.8095	5.1106	6.4401	7.5796	6.8787	5.3226	7.7816	7.9186	7.6272	5.824	5.95	6.2024	7.0986	7.2947	6.2941	7.2264	7.6216	8.0102	4.4634	5.9277	5.8037	6.7421	7.311	5.841	5.842	8.345	7.0195	6.3029	5.6259	7.3009	7.896	7.7081	7.8255	6.8889	7.2871	6.6044	7.1622	6.966	7.4803	6.4167	6.8643	6.8416	6.2434	5.4492	6.5013	6.5785	7.5961	6.4583	7.8957	6.4699	6.1445	10.6296	6.0354	6.101	7.1759	7.9985	6.5005	6.1079	7.1445	8.4483	7.3128	7.7086	8.1956	9.4326	7.2221	7.2118	10.7289	7.059	7.396	8.2191	8.5192
PF3D7_0500100.mrna1_1	PF3D7_0500100.mrna1_1;1756	1756	8.1276	6.7531	6.0239	6.2468	9.0149	6.0535	6.8062	6.7639	8.8185	8.4207	8.2315	6.6014	6.3516	8.7141	6.068	5.9688	7.6718	6.384	5.1469	7.1287	7.7799	8.168	5.7735	6.6215	6.2353	6.4487	6.5945	6.2759	7.413	8.1551	8.0935	5.4555	5.8372	6.9128	5.7769	6.7506	6.2477	6.1406	6.9035	6.0094	4.6696	5.2891	5.9006	7.2885	7.281	8.2148	6.4009	5.9632	7.1977	7.0509	6.9353	6.8674	6.6915	6.3516	6.2225	5.983	4.7682	6.3651	5.6159	8.1082	6.7317	7.8371	7.2367	5.487	10.4783	5.7944	5.8535	6.3988	8.8982	7.4233	5.6331	6.5214	7.8218	7.4979	7.9587	8.1405	9.3809	6.8872	7.4004	10.5214	7.1891	7.0078	6.8475	8.7544
PF3D7_0500100.mrna1_1	PF3D7_0500100.mrna1_1;1757	1757	8.4415	7.5647	6.4113	6.5483	8.7143	6.4624	6.2935	7.0904	8.6977	9.1131	7.4097	6.2675	6.6632	8.8516	6.4588	6.666	7.1924	6.1731	6.6032	7.3573	8.0535	7.9951	6.2426	5.6704	6.4133	6.8796	6.7906	5.7952	7.1647	8.3808	8.155	6.0016	6.1759	6.4576	6.1054	6.504	7.0176	6.7576	7.404	7.4675	5.5033	5.0501	6.3473	7.5777	8.0355	7.8753	7.186	7.9521	7.1336	8.2463	6.5877	6.9959	7.1082	6.2931	7.6606	6.599	5.4459	6.9412	6.0661	9.2424	6.8376	8.2452	6.8025	6.3009	10.7148	6.9304	6.6371	6.3009	9.0225	8.0695	8.0314	6.6327	9.1747	7.6748	9.1089	9.7066	9.3156	7.5493	7.6563	10.4842	7.6059	7.0639	7.9433	7.5696
PF3D7_0500100.mrna1_1	PF3D7_0500100.mrna1_1;1758	1758	8.5458	6.8576	5.6375	6.7718	8.6011	6.5925	6.3832	7.594	8.4152	8.6881	8.1856	7.2965	6.7195	8.3914	6.5091	5.5901	7.3892	6.8343	5.5506	7.2845	8.3086	6.5989	5.9642	6.4376	6.5132	6.1916	6.0485	6.3635	7.2875	8.6435	7.8471	4.3391	6.2885	6.6017	6.2259	6.2778	6.4227	7.7319	10.7061	6.3156	5.6772	5.0613	6.1999	6.885	7.7391	7.8312	8.2977	10.4995	6.9773	7.3119	6.6355	6.6548	6.6541	6.3749	6.4099	5.9472	4.8909	6.8638	5.373	8.6844	6.5092	8.9761	7.2711	5.4653	10.5885	6.5724	5.6702	5.6238	8.5327	7.0019	5.4356	5.6041	7.6482	7.8967	8.6943	8.044	9.6385	7.6151	7.4432	10.9315	7.558	6.8976	7.4387	8.063
PF3D7_0500100.mrna1_1	PF3D7_0500100.mrna1_1;1759	1759	8.9912	6.1729	5.8301	8.2986	8.5022	6.0817	6.3705	6.9555	8.4753	9.6741	5.5179	6.5682	7.4262	8.5407	6.3058	5.784	7.4878	6.5511	5.7371	6.7661	8.3626	6.1064	6.347	5.9267	6.4694	8.3401	6.3597	6.2396	6.9967	8.4227	8.2673	5.2784	6.2789	6.9634	7.2714	6.9259	6.9131	7.1129	6.9229	6.0488	6.1098	5.9026	6.7346	7.6275	8.647	7.3898	7.4185	7.1066	7.1926	7.9948	6.1412	6.1691	6.2259	6.3212	6.7951	5.439	5.4111	6.7562	6.414	6.7423	6.6237	7.8655	8.3303	6.1693	10.6113	6.021	6.8012	7.621	9.1364	7.008	5.463	6.4219	8.445	7.1326	7.2493	8.1324	9.2861	7.4616	6.9679	10.8155	7.2232	6.5803	7.8577	9.0449
PF3D7_0500100.mrna1_1	PF3D7_0500100.mrna1_1;1760	1760	8.8604	8.0839	6.4752	8.4085	7.2446	6.7126	6.6216	7.019	6.8779	9.1622	6.3381	6.7684	7.6646	6.5642	6.6989	6.2334	7.0163	6.0007	7.2208	7.2961	14.274	9.8203	6.318	5.8001	5.9658	6.5501	6.5765	6.0433	7.3406	14.4439	8.6742	5.8004	5.5668	7.5378	6.6836	5.9607	7.2614	6.4501	7.5361	7.2372	5.745	5.3663	6.9522	7.1987	8.5642	7.7317	7.1481	6.7381	7.2883	7.5552	5.6679	6.43	6.6251	6.8733	7.0647	6.0783	6.3067	7.0087	6.009	6.1562	5.9484	8.6461	7.9405	6.8695	6.8169	6.7977	4.1667	7.9083	8.8289	8.2899	8.4986	7.485	9.0032	7.9182	8.6203	7.5055	9.326	7.9065	8.0839	8.224	7.0817	6.7879	8.7949	7.6168
PF3D7_0500100.mrna1_1	PF3D7_0500100.mrna1_1;1761	1761	8.4786	5.7756	5.3889	8.2393	6.0405	6.6408	7.1335	7.8068	3.9672	8.4383	6.4234	6.995	8.0124	5.2943	5.9595	5.5279	7.8057	5.4138	3.7181	5.8731	9.2281	5.7692	5.4162	4.1579	6.1871	5.7795	5.3107	5.8283	6.6346	9.7678	7.0139	3.5361	4.61	6.1705	5.0076	5.6769	6.839	6.1081	6.0762	4.8125	5.246	5.0117	5.8602	6.2981	7.5361	6.6566	6.3425	6.1675	5.4057	5.7993	5.9558	6.0345	5.275	6.0161	6.5963	5.1243	4.6282	6.36	5.9191	6.3928	5.537	8.5675	6.4446	5.4002	5.2976	6.1389	5.1514	5.5027	6.8894	6.5526	6.1018	6.0947	8.4823	6.6256	7.0891	6.7045	9.0858	5.2612	6.5262	7.3417	6.5682	4.649	6.4629	6.6875
PF3D7_0500100.mrna1_1	PF3D7_0500100.mrna1_1;1762	1762	7.9868	5.0963	5.013	7.124	4.3384	5.6511	5.4705	6.6063	5.7076	8.3617	6.6179	5.2172	6.8485	3.1424	5.9348	5.3399	6.3523	6.3468	4.6865	5.7393	8.4905	6.5276	5.2895	4.6826	5.4748	3.0144	4.7639	4.8181	5.281	8.3683	7.2034	4.0321	5.3132	5.5795	4.135	5.4509	6.2979	5.2998	7.1836	5.2106	5.5002	4.4107	5.0108	5.1643	6.5711	6.6376	5.7038	5.4998	5.1522	3.7929	4.5729	5.7123	4.2472	5.7271	6.6549	5.9122	4.5981	7.2596	5.5668	5.1412	5.2578	8.9807	5.8089	5.5561	6.1861	6.2802	4.4893	5.6421	6.1653	8.917	5.5392	5.6548	8.3682	5.4373	5.8245	5.7007	9.2783	5.4406	5.8696	6.0301	5.4009	5.2044	5.7533	6.1455
PF3D7_0500100.mrna1_1	PF3D7_0500100.mrna1_1;1763	1763	8.4356	8.1624	8.2424	7.3467	7.6869	7.1206	7.1457	7.0115	7.2074	8.3575	6.6177	5.9757	6.872	7.8083	6.8549	5.8912	7.2503	5.4799	7.1661	6.9815	8.4805	7.6123	7.435	8.2529	7.0731	7.4534	6.1609	6.0518	6.9146	8.3142	8.3627	6.7004	7.592	7.3966	7.3933	6.1745	7.4531	7.9411	6.6636	7.6325	5.9333	5.7206	6.9493	6.7608	7.4185	7.1035	7.7997	7.4676	7.0073	7.6505	7.2098	7.295	6.9764	6.6558	6.6775	5.7884	6.3728	7.5351	5.8846	6.4463	6.1613	6.9292	5.9134	6.4421	6.281	6.1894	6.1807	5.8634	5.9239	8.6667	8.1806	6.8223	9.0862	8.2158	8.0888	7.7359	8.778	7.9643	7.835	7.7371	7.1879	7.1087	7.5733	7.3083
PF3D7_0500100.mrna1_1	PF3D7_0500100.mrna1_1;1764	1764	7.4173	5.2887	4.7312	7.5602	4.7021	6.0991	5.5886	7.0382	4.017	7.9282	4.1667	5.8258	6.5718	3.857	5.925	4.6668	6.9777	3.3001	7.7836	4.4107	8.9411	5.7501	5.0505	5.9563	5.8068	3.8718	4.3161	4.5777	5.1256	8.4297	6.4459	4.1301	6.0542	6.354	5.076	4.4957	5.8384	5.6755	6.0343	4.9453	5.3544	5.1882	5.8324	6.0321	6.7312	6.3471	6.0301	6.1729	4.3341	5.1922	5.6784	5.2001	3.6508	4.8515	6.3745	3.7214	5.0444	7.8554	5.144	5.4131	4.516	6.374	6.292	5.4463	6.7948	5.2672	4.5868	5.434	4.4627	7.5199	5.5404	5.4676	8.9363	6.3208	6.6112	4.2987	7.1182	5.6026	5.9591	7.3718	5.6907	5.4296	6.4182	4.98
PF3D7_0500100.mrna1_1	PF3D7_0500100.mrna1_1;1765	1765	7.45	5.6753	6	8.3743	3.6076	5.7123	5.3223	7.0757	1.9336	8.212	5.671	6.6558	7.0097	2.3674	6.0317	4.9662	8.4259	4.1367	4.7366	6.9094	7.998	5.6453	5.7098	5.2843	5.904	4.4731	4.079	4.0548	7.0801	8.4808	6.6954	4.8288	5.4094	5.2724	5.0993	5.0583	6.8156	6.304	8.1851	3.9098	6.0997	5.2273	5.6014	7.0821	6.6275	6.2581	5.9449	7.6985	4.904	5.1285	6.0845	5.8146	4.7469	5.3041	7.2188	3.942	5.9619	7.7232	5.6565	5.0657	5.4189	6.323	6.7078	4.9968	5.8582	5.6162	3.7377	4.6288	5.9807	6.2941	4.85	5.0492	8.9021	5.4313	5.9222	5.437	7.4135	5.761	4.0027	6.7706	5.06	5.756	4.942	5.6479
PF3D7_0500100.mrna1_1	PF3D7_0500100.mrna1_1;1766	1766	7.9297	5.4967	4.7463	7.5146	4.4229	5.7679	5.3823	4.9796	2.9523	8.0132	5.7751	5.9709	6.4891	3.4647	5.5214	5.7616	5.4009	4.9814	5.0579	7.0017	7.5659	8.2608	4.292	5.7071	5.3618	5.0755	4.4039	5.6288	7.033	7.3572	8.9789	3.1309	4.3923	5.5756	5.2943	5.6971	3.7159	5.7249	5.2627	4.2133	6.0061	5.607	5.7837	5.3302	6.2194	5.1173	5.4346	5.8522	5.1453	4.5814	5.4515	6.1892	4.2555	5.4343	5.5515	5.441	5.0496	6.6184	7.8927	4.4886	5.6334	6.0241	5.1707	5.1687	4.5595	5.5345	4.347	5.5963	6.4279	5.5777	4.9814	5.266	5.9463	7.8511	4.61	5.6713	7.7592	6.1173	5.6103	5.4492	5.4243	4.852	5.4063	6.4512
PF3D7_0500100.mrna1_1	PF3D7_0500100.mrna1_1;1767	1767	7.6573	6.4962	5.4019	7.8578	4.8445	5.7268	5.1156	6.9617000000000004	3.9174	8.4664	5.8194	5.1542	7.9042	3.8748	6.4039	4.8723	7.514	5.1953	5.916	8.5225	7.2215	8.1131	7.4076	5.503	6.0564	9.9154	5.8943	4.9467	7.4358	6.5281	8.832	7.6527	5.1902	6.488	9.7542	5.3771	4.6876	5.9291	5.9679	6.4165	7.2317	4.9914	6.1558	5.0378	7.8103	7.1464	5.6465	4.915	4.9823	4.6865	6.258	5.1223	5.9946	6.7301	4.1859	5.0738	5.246	9.9085	7.0341	5.3813	5.6395	7.2221	7.1408	5.0764	7.496	6.6623	5.4683	5.2525	5.5674	5.8632	6.9854	5.3001	10.8616	7.3597	6.4263	6.6852	8.0972	6.6423	6.3639	7.5148	6.4189	5.2075	6.1402	4.9307
PF3D7_0500100.mrna1_1	PF3D7_0500100.mrna1_1;1768	1768	6.6259	4.8777	4.8515	5.7761	5.14	4.9995	4.5348	4.7918	2.266	6.5801	4.7623	4.7225	5.3512	1.3391	5.5512	4.439	5.4195	3.8032	3.9203	4.9069	5.5756	4.228	3.9193	4.7458	4.4594	4.393	1.6871	4.1875	4.9896	6.2065	4.7153	1.3618	5.5081	4.9035	5.4413	3.8319	2.4983	4.2304	4.6479	5.1127	3.839	2.1795	4.856	4.4107	5.3262	4.4925	3.7495	4.3632	4.3653	3.5644	4.5491	5.2468	3.0635	5.3226	4.9955	3.5801	4.9607	4.8768	4.9011	4.6859	3.4777	5.4363	4.9425	4.6702	4.0764	4.5304	5.3223	4.0841	3.7876	4.641	3.8826	4.8768	4.98	5.155	5.5714	5.0657	6.0507	4.4575	5.7104	4.7126	4.0618	2.5509	4.8934	2.3978
PF3D7_0500100.mrna1_1	PF3D7_0500100.mrna1_1;1769	1769	5.7444	5.7065	4.1094	4.6334	3.0618	5.1799	4.3089	4.6334	2.0072	5.2048	5.5756	5.1719	4.5033	2.7803	4.5552	6.234	5.2422	4.2623	5.7344	5.5404	8.0881	5.1603	6.0851	4.3547	4.2494	3.4019	3.4396	5.1977	5.0206	5.7952	5.8189	4.6112	4.5607	5.6398	5.4741	2.1506	3.8639	4.4209	4.6753	2.6781	3.7991	4.3477	4.8782	4.2334	4.1506	4.7913	3.9653	3.8885	3.0531	4.4012	5.2479	3.3576	3.3277	7.6973	5.0828	5.1763	3.6041	5.8169	5.2052	5.2612	4.6536	5.3331	5.2634	6.1187	4.4925	5	4.4535	4.5236	4.3016	5.3245	4.8904	5.4555	5.4373	5.1056	4.6346	4.8283	6.0221	5.3381	6.359	5.0807	5.2215	3.2615	4.9855	4.4053
PF3D7_0500100.mrna1_1	PF3D7_0500100.mrna1_1;1770	1770	5.5972	5.8151	4.9905	4.2876	3.5957	4.9575	3.1342	4.2342	3.2063	5.8248	4.1367	5.9042	4.8293	2.926	4.7241	4.6531	4.7522	4.0566	5.6826	5.6389	5.8649	4.7109	4.3298	4.0798	4.8364	0.0286	3.2188	4.1085	5.367	5.9437	4.7714	2.774	4.3576	5.0161	5.0444	2.7159	3.025	2.844	5.3691	4.6369	5.2215	3.6053	4.6633	3.3491	3.0072	3.9681	4.995	7.6351	1.6041	3.7203	3.854	4.8831	3.7527	5.6719	4.0942	3.9505	5.2161	4.98	5.2453	5.3154	4.8515	4.6064	4.7724	5.4525	5.1485	4.7192	4.7655	5.1156	5.0325	5.7142	3.7247	5.1048	4.9819	4.4692	4.9556	5.6485	5.6014	5.3356	5.5258	5.2713	4.3391	4.8037	4.7819	5.2847
PF3D7_0500100.mrna1_1	PF3D7_0500100.mrna1_1;1771	1771	6.0557	5.2311	5.4192	4.7225	3.9411	5.3291	4.8192	1.7949	2.1177	5.2353	3.6633	4.5558	5.0772	2.5385	5.8074	4.9602	5.8654	3.2434	4.0993	5.302	5.135	2.8856	3.0072	4.3909	4.8314	3.3248	2	4.0356	5.2199	5.5292	5.6753	3.6826	3.5632	5.855	2.7004	3.0548	4.0505	4.9369	4.6616	3.843	4.0832	4.0496	4.9406	3.8074	3.5447	5.9709	5.2288	5.1663	4.0286	2.7334	4.5021	4.6387	3.7268	4.2479	5.407	3.7527	5.5207	5.3635	5.2453	2.6182	5.2012	4.3491	3.9136	4.1707	2.9982	5.033	3.8836	4.5304	4.2001	5.2698	4.1489	4.3785	2.7803	5.0396	3.9782	5.3519	5.6282	2.6323	5.4502	4.3799	4.0409	3.6781	3.7159	4.7268
PF3D7_0500100.mrna1_1	PF3D7_0500100.mrna1_1;1772	1772	5.9586	5.0618	5.2165	4.5644	4.1993	3.7148	5.0032	4.5323	0.8319	5.3143	3.6029	4.591	4.9006	0.2141	3.6496	4.0365	5.1659	5.0845	3.98	4.8826	5.1969	4.4012	5.9896	4.1268	5.2188	4.1819	3.3923	4.8027	4.235	5.3381	5.0094	5.2566	4.9458	5.4482	4.98	1.7004	3.9355	5.4182	5.0475	1.1506	5.0832	3.6229	6.0723	3.848	2.9964	4.1383	4.7175	4.5367	4.3491	5.7716	4.5564	6.4045	2.6554	3.9542	4.5129	4.5027	4.904	6.0976	5.8293	4.6064	6.1661	5.2338	4.7687	5.6915	4.853	4.5385	5.1619	5.0157	3.1489	4.5795	5.44	6.1558	7.2096	4.8001	4.6966	6.0043	6.1789	3.4515	5.2036	5.2638	5.1256	3.8904	5.4581	4.0063
PF3D7_0500100.mrna1_1	PF3D7_0500100.mrna1_1;1773	1773	5.4286	4.9312	4.8787	5.5472	3.3001	4.393	3.7409	4.7661	3.7623	5.3681	4.26	4.7054	4.0781	2.5008	4.2795	4.4919	4.8186	3.0514	4.269	3.7517	5.017	4.3491	4.701	4.0942	4.4575	4.7317	3.6508	4.4951	4.7431	5.7735	4.5059	3.5261	4.7533	4.0626	2.1763	3.3377	4.4162	3.7645	5.3954	3.433	3.839	3.7203	3.7409	4.3681	4.3957	4.3045	3.7517	5.2365	4.582	5.2319	4.7829	4.3757	2.9505	5.3509	4.8948	2.6182	4.5148	5.8374	5.0657	4.7032	4.3806	6.224	4.7393	5.3487	5.4973	4.9307	4.2449	4.6433	4.6041	4.6094	4.8146	3.7038	4.541	4.7175	5.0041	5.4838	6.3712	5.4246	5.667	5.1342	3.7015	2.585	5.1202	4.0942
PF3D7_0500100.mrna1_1	PF3D7_0500100.mrna1_1;1774	1774	5.275	4.6485	5.1859	4.839	2.8679	3.8176	5.2924	3.9855	2.1827	4.477	3.4621	3.4957	4.6369	3.8339	2.852	4.8704	5.0193	3.0755	4.1185	4.6253	4.774	4.2133	5.5497	3.2373	4.4033	5.9236	4.3234	3.8074	5.9425	4.2296	5.77	5.6395	4.3363	4.3448	6.5201	4.0179	4.4216	2.8934	4.4535	5.0139	4.06	4.4515	4.406	4.6741	3.3205	2.6135	3.3291	5.3169	3.7071	1.0144	4.6076	5.4439	0.8319	4.6786	4.3284	3.1457	3.8217	5.7679	5.7145	4.9649	4.9814	5.1703	4.8263	4.9505	5.0712	4.0241	3.278	4.3611	3.8738	3.26	3.5273	5.3381	6.1902	3.5668	3.8943	3.8972	6.2052	5.3716	5.1599	5.5404	4.5279	0.0841	4.5204	4.9759
PF3D7_0500100.mrna1_1	PF3D7_0500100.mrna1_1;1775	1775	5.6528	5.6949	4.9625	4.6188	4.3023	4.8914	5.5771	4.14	1.275	5.4506	4.281	3.0909	5.1542	4.2396	3.437	5.6993	4.5668	4.3434	3.7517	2.7071	5.151	3.5148	4.6525	1.6781	4.7371	3.106	4.2403	4.2464	4.8704	5.1615	5.4944	4.0583	3.7495	4.6088	3.6439	2.7049	2.7506	4.3477	5.3208	4.4463	4.6814	2.903	4.2675	3.6519	3.3771	3.7323	5.0951	4.9203	4.765	3.9579	3.189	3.9782	2.5969	4.8753	4.6029	3.3674	4.9444	5.572	4.8374	4.9686	4.009	5.7501	3.8826	4.6696	3.7495	5.4861	4.5723	5.1064	2.7203	4.5122	4.4621	4.2219	4.488	4.4555	3.9773	5.0807	6.3107	4.2906	5.0383	3.7991	4.5429	4.8914	4.8679	3.3937
PF3D7_0500100.mrna1_1	PF3D7_0500100.mrna1_1;1776	1776	5.4276	4.3377	4.6887	4.4509	4.2832	3.4019	3.7192	4.2203	3.4356	5.1131	3.3618	2.516	4.0832	3.6531	4.4522	4.3992000000000004	3.1906	2.9505	5.306	5.0993	8.1492	4.3441	4.7377	4.6421	4.8585	3.0925	4.1252	4.4803	5.5512	5.0413	6.1876	1.5558	4.5521	3.9598	4.1432	3.269	4.5336	5.1914	5.3865	2.2898	4.5527	4.6421	5.0466	2.2234	4.6398	4.8319	4.712	5.1098	5.111	4.6656	5.1878	5.033	3.4777	4.9016	5.157	3.0531	4.4976	5.4138	4.6381	3.6781	5.0913	4.6525	4.5632	5.696	4.6369	5.0777	5.4077	3.9364	4.2935	3.9946	1.257	4.3341	4.8968	4.6206	4.6305	5.4928	6.4751	4.0687	5.5613	3.9937	2.9672	3.3262	5.7816	4.4848
PF3D7_0500100.mrna1_1	PF3D7_0500100.mrna1_1;1777	1777	4.5668	5.1322	4.9322	3.742	2.7181	4.4725	5.6531	2.7803	3.9846	4.9919	4.2876	3.8248	5.4101	2.4168	3.843	5.0233	4.8094	4.2149	2.8197	2.9241	5.0968	4.2758	4.9107	2.3016	4.5577	4.054	4.0027	4.7655	4.691	4.7766	5.6126	3.2449	1.8115	3.7908	5.3491	3.9231	3.6088	4.5595	5.144	5.5552	4.9968	4.4087	5.2392	4.516	2.5185	4.1416	4.8515	3.9699	3.266	4.9621	4.7876	3.4005	2.8639	4.2357	5.093	4.3291	4.9064	5.3306	4.8595	4.0188	4.408	4.2203	3.8797	4.4886	2.7698	5.0144	4.3985	3.5981	4.9054	4.2357	4.4316	4.9777	4.193	4.7043	4.6241	4.4155	5.1189	4.1334	5.1027	4.3519	4.6565	4.5392	3.4647	3.3349
PF3D7_0500100.mrna1_1	PF3D7_0500100.mrna1_1;1778	1778	5.76	4.9791	4.0036	4.5607	1.6645	2.4673	5.213	4.5838	1.6276	5.1131	4.3978	5.6599	4.4725	0.6135	4.2787	4.8777	4.5892	2.7247	2.4594	3.6915	4.0268	3.5534	4.8405	4.1811	4.3234	3.3771	3.7981	4.6392	5.5033	4.9514	4.6415	0.251	5.2931	3.9919	5.1695	2.9069	3.7856	4.7882	4.3834	3.479	4.8166	3.8943	4.3992000000000004	4.5662	4.6299	4.4679	3.7159	3.497	3.2795	4.3688	4.8904	4.4376	1.6415	4.1603	4.1779	4.1538	4.8763	5.0798	5.1906	3.9882	5.2422	4.3125	4.3533	2.3161	2.8176	3.8826	3.4114	4.0206	4.5078	4.8329	4.319	4.6467	3.0721	2.7803	4.204	4.594	5.5021	5.5314	5.4269	5.3988	5.6642	2.6736	5.0067	4.6859
PF3D7_0500100.mrna1_1	PF3D7_0500100.mrna1_1;1779	1779	5.3533	5.5398	5.5444	5.0501	2.7761	4.3681	4.488	5.5163	1.6871	5.2491	6.0772	4.3384	4.4809	3.1827	2.4489	5.2608	5.3961	3.4841	5.1387	4.3341	4.5595	5.7358	4.8822	5.09	5.0431	4.5705	5.2157	4.1603	5.0175	5.6724	5.6276	0.0426	4.5273	5.4118	5.2434	3.7772	4.2994	4.8369	4.6554	3.6323	5.2795	3.5838	4.2772	4.464	5.2149	4.8963	4.1085	4.9467	5.2257	4.3909	5.1131	5.1631	4.0391	4.706	5.0299	4.4777	4.275	5.2972	5.0557	3.4867	3.6803	4.7082	6.2615	4.3198	3.9136	5.4476	3.0824	4.7544	4.9463	4.0365	4.8369	5.4104	4.5027	4.6548	4.4094	5.5509	5.4046	5.9803	5.3512	5.2698	4.8334	3.9317	5.1106	4.8094
PF3D7_0500100.mrna1_1	PF3D7_0500100.mrna1_1;1780	1780	5.3427	5.0824	4.8958	4.8176	4.1185	5.2342	4.7703	4.2502	1.3448	5.3052	5.4867	4.4376	5.2246	1.257	5.0883	5.1831	5.5182	4.1001	3.8866	6.3995	5.1902	4.9509	5.1235	4.7317	5.2211	3.6241	4.3999	4.408	5.4296	5.8775	4.8115	4.2653	5.4101	5.5276	6.0577	4.347	3.7463	5.347	4.3363	2.5656	4.3455	3.9505	4.9686	6.0027	4.8639	3.7257	4.2188	4.1827	5.8972	4.0772	4.7613	4.4777	3.269	8.4926	5.1538	4.9588	5.5144	5.2913	5.488	5.1554	5.6118	5.8112	6.1685	5.2909	5.5157	4.1391	5.6806	6.0206	5.4683	4.0063	2.7115	4.0453	5.6932	5.1667	5.6798	5.1926	5.8359	6.2161	6.2702	5.5475	4.6758	3.5534	5.3813	5.8311
PF3D7_0500100.mrna1_1	PF3D7_0500100.mrna1_1;1781	1781	6.0177	4.8684	4.9369	4.4383	3.2735	3.9355	4.975	4.2854	4.4195	6.8688	2.7355	4.5844	5.4506	3.6346	4.8997	5.5644	5.0721	5.706	4.7479	6.2617	5.6398	5.2315	4.9878	5.4091	5.0166	4.4581	4.135	4.1914	5.7978	6.1593	5.7203	4.2638	5.3865	5.6673	4.106	4.0721	4.1276	4.0144	5.6185	4.5279	4.5223	4.3384	4.5423	4.5886	4.1027	3.4436	4.591	4.8324	4.6656	5.1795	3.8329	4.9873	3.1326	5.1027	4.7082	4.101	4.8758	4.0764	5.3363	4.7328	5.8392	4.4718	5.8232	4.7634	4.2675	5.9191	5.6876	4.7735	5.3118	4.7639	3.6859	5.1546	5.2472	5.2735	5.2311	5.5789	6.2602	5.5075	6.7691	5.5509	5.1558	3.849	5.2087	6.4214
PF3D7_0500100.mrna1_1	PF3D7_0500100.mrna1_1;1782	1782	5.4545	5.8138	3.7268	5.5398	4.1408	3.9681	5.4601	4.957	4.8089	4.4249	5.2946	5.0738	5.2961	5.0215	3.7214	5.1703	4.6218	2.7181	4.904	6.1713	5.4489	4.3568	4.6927	5.6121	5.3078	4.7897	4.6932	4.2464	5.5014	5.4783	5.8362	3.0018	5.7085	4.2502	5.1473	3.3576	5.191	4.7527	5.4601	4.5527	4.6294	5.0721	5.2627	4.6848	4.8535	3.4236	5.4148	5.5934	4.7787	5.5264	5.602	5.3799	3.5874	5.2227	4.7495	5.4809	5.4141	4.5656	5.1218	4.4296	5.7257	6.191	5.3118	4.431	4.9914	5.4995	5.5144	5.9669	5.596	4.4276	4.905	5.9067	5.477	5.3255	4.4216	6.0894	6.3514	4.785	5.9241	5.8612	6.4118	4.5747	5.3933	6.33
PF3D7_0500100.mrna1_1	PF3D7_0500100.mrna1_1;1783	1783	5.7895	5.0321	5.9481	5.6058	4.7021	5.1359	5.0972	5.2994	3.5534	5.8955	5.0665	5.5957	5.6118	3.5484	4.701	6.1129	5.7336	4.682	4.6565	4.9045	4.0548	5.314	4.6616	4.7098	5.6913	5.09	4.6358	4.774	5.7382	4.6781	6.1106	2.4356	5.5116	5.5677	5.7361	4.696	5.0383	5.4429	4.6775	4.7131	3.2016	6.1369	4.8263	2.4828	5.1623	3.5692	3.6427	5.7735	3.6713	4.9869	5.6138	4.717	4.2772	5.5292	4.6433	5.4057	2.4594	5.5401	5.5339	3.5814	6.19	5.791	4.8649	4.6223	5.5838	5.4611	4.5021	6.6545	6.354	4.1538	4.0215	4.5999	5.465	5.5531	4.9303	5.6047	6.6496	4.7766	5.5413	5.8074	4.5491	4.4699	5.7184	6.8367000000000004
PF3D7_0500100.mrna1_1	PF3D7_0500100.mrna1_1;1923	1923	8.8055	8.3697	8.5123	9.2224	8.2351	6.8174	8.681	9.4069	6.0564	9.52	6.4759	7.7349	9.7105	7.5047	6.7411	6.1062	9.4515	9.7413	6.8085	7.9907	11.3891	8.1264	6.8235	7.3698	8.6281	7.1683	10.2667	6.1208	8.1653	10.9126	8.8595	7.0787	7.8028	8.5858	6.8674	10.2256	6.5651	8.1208	6.4463	7.9479	6.3169	9.4773	9.1439	8.7159	8.7114	8.3696	8.6635	6.787	8.1872	10.054	7.362	9.1577	6.8534	7.2148	9.5118	8.7105	7.0677	7.2846	8.5727	8.1495	10.3523	9.5735	10.1369	6.2854	7.1537	7.0803	6.6311	7.8331	8.9105	9.6467	8.0464	7.3144	8.1376	8.3255	8.1326	10.5269	9.8368	8.6608	7.1142	6.973	8.3491	7.8184	7.9606	8.7772
PF3D7_0500100.mrna1_1	PF3D7_0500100.mrna1_1;1924	1924	7.6165	7.0975	7.8699	5.7151	6.0314	5.9754	8.0197	7.3299	3.9467	8.4997	4.8475	6.7013	4.7782	5.8834	5.9267	5.8968	7.4677	9.1028	6.3316	7.1659	10.1751	5.5361	7.5348	7.018	7.8326	6.3605	9.3307	5.8369	6.6643	9.8691	7.1896	7.2964	7.5752	7.9084	6.3199	9.4661	5.1526	6.4759	6.4438	7.5489	5.3416	9.6459	6.7436	8.3294	6.2952	7.956	5.7853	5.1214	7.9984	6.7917	6.2205	5.3684	5.3377	6.3834	9.3137	7.9183	6.8107	6.7548	5.4101	7.159	5.516	9.1961	7.4492	6.6745	6.5211	8.935	5.8537	4.4912	7.7147	9.1961	7.6837	6.3286	7.3702	7.3957	7.7259	6.5833	9.3953	7.5983	6.496	6.9405	8.3766	6.1112	5.2176	8.1202
PF3D7_0500100.mrna1_1	PF3D7_0500100.mrna1_1;1931	1931	9.5143	5.9477	7.5023	7.8472	9.7877	7.5363	7.0248	6.9837	9.0639	9.7697	8.5187	7.8338	7.5206	10.1548	8.1264	7.5789	6.9838	6.6731	7.3473	10.4261	8.5803	9.4162	6.667	6.4028	8.9093	4.1285	7.4346	6.3756	10.121	8.0702	9.7829	6.6315	6.5667	9.0186	5.6026	7.2077	6.4714	6.4051	9.254	4.8324	7.2797	4.1185	6.5618	7.2227	8.7917	7.5768	6.0179	7.2454	8.3355	8.4509	7.6815	6.6488	6.2032	7.2148	6.4173	7.9495	10.1589	9.7264	7.5491	7.6392	5.1946	11.0547	7.7381	5.704	7.6368	5.5144	6.9007	6.1536	7.2515	7.7283	7.2943	8.517	9.8446	8.611	7.8639	6.8683	9.5412	7.9449	7.8627	7.9516	6.6267	6.2996	6.7529	6.5503
PF3D7_0500100.mrna1_1	PF3D7_0500100.mrna1_1;1932	1932	8.975	6.4856	8.0957	7.8126	7.1851	6.2824	6.7897	6.9415	7.0253	9.7697	8.2085	6.1721	7.0824	7.8641	8.2459	7.7631	7.4721	4.5625	7.7291	9.1209	8.931	8.1271	6.7394	6.6885	7.9704	4.373	7.6322	6.8894	9.3857	8.5966	9.3343	7.0246	6.8737	8.2349	7.3821	7.6924	6.8643	6.0494	7.451	4.6421	8.4388	3.4529	5.8225	7.1267	8.6322	8.6687	5.9054	7.1197	10.495	8.511	7.6355	6.2645	6.9417	7.9769	5.9898	8.8393	11.1004	7.5352	7.2067	8.4317	6.2315	9.5484000000000009	7.3615	5.9729	7.0903	5.7317	6.6779	6.7896	9.363	6.3949	6.8994	9.8936	9.3223	7.1283	8.7373	6.8536	10.0723	7.0421	7.4853	8.0976	6.4135	6.1164	7.6526	8.6004
PF3D7_0500100.mrna1_1	PF3D7_0500100.mrna1_1;1933	1933	7.1934	7.0706	7.3367000000000004	8.137	7.5871	7.1723	9.601	7.5016	7.0668	8.0044	7.3485	5.4986	8.7209	8.2364	7.3477	10.7331	7.7777	3.9846	4.8298	7.3082	7.5723	7.173	9.6707	6.6369	5.4624	5.1073	7.1908	4.6387	6.6569	8.2511	8.5786	9.6592	7.1011	6.0115	5.9683	7.3927	4.9919	5.467	7.1076	5.9312	5.2126	3.9937	6.2411	5.7544	7.0434	7.074	5.3388	6.8053	6.0579	6.4668	5.1346	6.6269	4.6837	8.375	5.4854	5.7181	4.4209	6.6885	9.5139	5.9521	5.1659	7.8384	10.3674	5.6387	6.1797	6.0494	5.7533	5.4426	6.0538	7.4486	6.463	7.4375	8.9011	9.3682	5.5895	5.7737	9.2445	9.721	6.8898	7.1447	6.4087	7.141	6.5667	6.1194
PF3D7_0500100.mrna1_1	PF3D7_0500100.mrna1_1;1934	1934	8.1884	6.204	6.1944	9.1576	7.9621	6.135	10.5543	6.0697	6.0985	9.4571	6.2655	6.4535	8.9231	8.2475	7.0292	12.0938	6.3913	5.3716	4.9905	7.468	8.7987	6.8875	9.0426	6.3309	5.0461	4.9035	8.0458	5.6147	7.7074	9.0918	8.0507	9.8817	5.3947	6.4665	5.5838	7.6531	5.3771	6.2748	6.5537	6.0014	5.1755	5.0094	6.3961	6.4746	8.3196	7.6762	6.5155	6.4906	6.127	6.8068	5.9796	7.0797	4.5423	8.4513	5.7057	5.7993	5.3034	7.4744	5.2578	6.501	5.8924	12.4629	6.4288	5.9581	6.4769	6.1799	6.9221	6.6719	6.6585	7.344	6.304	7.9603	9.2364	6.6868	7.1909	7.2678	12.1894	9.7386	7.8787	7.6986	7.0443	8.1941	7.7299	6.7131
PF3D7_0500100.mrna1_1	PF3D7_0500100.mrna1_1;1935	1935	10.1291	5.9317	7.0559	6.9939	6.5969	5.8736	5.7363	5.1562	6.9075	11.8208	6.945	8.2158	7.1821	6.9735	8.4532	9.2977	10.6825	10.7833	5.4986	8.9266	7.6022	7.6433	6.1771	6.7384	6.0135	6.0099	7.3512	11.8616	10.205	7.7042	9.4715	5.9456	7.0408	10.6718	6.8895	8.7825	7.3076	5.8037	5.7947	5.9011	5.3194	5.5014	6.234	5.9982	9.7671	11.6919	9.1192	10.2654	12.6612	7.9021	10.1081	12.9501	6.431	10.9428	6.3778	5.5913	6.0529	7.6294	6.5884	5.3789	6.5412	13.1608	6.5661	8.314	6.9464	6.9941	8.6298	6.7913	8.3038	9.6119	11.4359	8.7236	9.1205	11.9637	10.5485	9.9594	13.0221	10.7981	10.6373	8.5396	7.958	10.6594	10.3436	10.3853
PF3D7_0500100.mrna1_1	PF3D7_0500100.mrna1_1;1936	1936	9.7355	6.0911	4.691	6.2911	6.0928	6.9128	7.2475	5.7447	6.2139	12	6.4861	6.7622	6.979	7.4248	8.8542	9.644	7.9621	7.3062	5.9894	6.3416	7.511	5.3611	5.3927	6.5287	4.5904	7.1184	7.0976	9.3671	7.2899	7.3265	8.4008	5.36	6.4923	8.4798	6.8747	7.5742	5.9953	6.1835	6.2534	5.2968	4.9764	4.7474	5.7101	4.8787	8.7914	12.0874	7.8696	7.4619	10.7858	7.4014	6.6516	11.2102	5.5289	8.928	5.4886	5.4542	6.5409	8.9992	5.9081	4.073	5.7398	12.2658	5.5747	7.0638	6.4499	5.6493	8.3541	6.5862	8.2665	8.7662	11.5225	8.2971	9.076	9.2203	7.2928	7.8395	12.9424	10.4561	9.4951	7.7416	7.6725	9.8196	8.8487	9.4638
PF3D7_0500100.mrna1_1	PF3D7_0500100.mrna1_1;1937	1937	9.9771	8.0865	5.8883	7.0765	5.1089	5.682	6.4848	4.2884	5.9355	11.9862	7.8415	7.6805	6.7952	8.2617	9.4194	8.6485	9.6115	10.3942	4.8151	8.0566	7.5932	5.5625	7.058	7.3757	6.1489	7.0862	7.7834	10.1672	9.1394	8.3296	8.9804	6.8676	7.3154	9.1288	7.7119	8.3042	7.6919	5.1847	5.7129	8.412	5.1285	4.9435	6.6264	6.2392	9.4892	12.5739	9.0024	8.4307	11.3178	6.635	8.5499	12.3011	6.2479	10.1647	7.4488	6.415	7.3972	7.2512	6.4575	7.5697	6.808	12.264	6.1016	9.1627	6.9068	7.077	7.895	7.0036	7.8673	9.3584	12.0391	8.7072	8.6725	11.1	8.8631	8.6511	13.5822	10.765	10.4361	8.4609	7.1861	10.0545	10.6406	10.3303
PF3D7_0500100.mrna1_1	PF3D7_0500100.mrna1_1;1938	1938	9.7369	6.3406	4.9505	7.0791	5.5705	6.8867	5.3978	6.1357	5.6605	11.7073	7.6462	7.1758	7.1743	7.2276	9.1069	7.595	9.5968	10.0532	5.3438	8.426	9.2845	5.6704	6.5937	7.5318	6.5501	6.5661	7.3735	10.7381	8.7368	8.1272	8.7205	7.0281	7.2702	9.2725	6.9306	7.1998	6.5993	5.9095	7.262	6.1603	5.5463	5.0005	7.5054	6.8668	8.7396	12.1885	8.447	8.3326	11.9475	7.4729	7.5272	11.9794	5.774	10.0964	6.7836	5.7824	7.9838	6.5076	6.1375	4.4202	6.9424	13.5183	6.7335	6.7699	7.6848	7.0001	7.3837	5.3913	8.215	8.7305	11.6436	9.5223	8.6714	10.5298	8.4136	8.8242	13.9125	10.7621	9.6214	8.3877	8.1057	9.9265	10.6336	10.1274
PF3D7_0500100.mrna1_1	PF3D7_0500100.mrna1_1;1939	1939	9.658	5.7605	4.8227	6.6397	6.1878	6.3096	6.243	5.3201	5.9196	11.675	7.9211	7.5339	6.574	7.306	9.2285	8.3211	9.9429	11.0203	5.2479	7.9556	8.3097	4.9616	7.1075	6.2696	6.1252	5.497	6.7163	10.553	9.0818	7.5441	8.749	7.2241	7.1547	9.4105	7.1252	7.1976	6.4746	5.6223	6.6263	5.7703	6.3672	6.1544	6.6286	6.0201	9.1139	12.7822	8.8749	8.3075	11.6579	9.2573	8.0476	11.6497	6.0644	10.1614	6.8237	12.5349	8.5956	7.1488	6.1961	5.8148	6.4534	13.3057	6.0921	6.8856	9.1717	8.3455	7.5086	7.2254	7.9766	9.1105	12.5648	8.7925	8.8955	10.9311	8.7609	9.3114	14.0476	10.788	9.0618	9.681	8.4432	9.4918	10.7707	10.3938
PF3D7_0500100.mrna1_1	PF3D7_0500100.mrna1_1;1940	1940	8.9711	5.4653	5.7336	6.071	4.5192	6.6922	5.599	4.9741	5.6904	11.4231	7.1969	7.1218	5.6401	6.2731	8.9322	7.0123	8.971	10.2318	4.6398	6.7818	7.5496	4.5619	5.4751	6.1276	5.0027	6.1187	6.9566	10.7371	8.3088	7.8275	8.3479	6.1785	7.0598	8.7205	5.8817	6.6585	5.9453	5.2403	6.1544	4.7639	3.6848	6.1283	5.9805	6.1129	8.3361	12.039	8.5951	7.7628	11.878	9.1233	8.0888	11.9248	6.1787	10.4787	6.1999	5.5889	7.7739	7.4782	5.5601	5.1851	6.2638	13.1282	6.8194	6.1198	7.8094	7.1464	6.7031	5.4077	7.0129	8.8046	11.0117	8.7637	8.1503	10.0839	8.6461	8.5273	13.7778	10.3756	9.2449	8.6537	7.6013	9.2388	9.9366	9.8886
PF3D7_0500100.mrna1_1	PF3D7_0500100.mrna1_1;1941	1941	9.2288	6.1797	11.5528	6.3243	4.2532	7.2063	5.353	5.6064	4.1562	11.0977	7.0325	9.0536	5.9923	6.6477	8.5149	8.3249	8.8255	12.8172	4.4893	6.7343	10.0294	8.794	5.7085	5.7554	6.1645	5.7936	6.7447	10.4638	8.6002	9.0963	9.3037	5.1867	7.01	9.1914	6.6363	6.094	6.6676	5.2876	6.6908	5.7252	5.6017	5.4333	7.4786	6.3361	8.3285	11.7054	8.2245	7.963	11.691	9.0693	11.3659	11.5026	6.4007	10.0757	6.2536	5.5484	7.7526	6.4141	5.497	5.2931	5.467	13.1443	10.3224	6.9001	7.3273	7.1182	6.419	5.6008	8.682	8.8738	10.8543	8.4627	8.7977	10.191	8.9923	8.4471	13.8159	10.5095	9.1881	8.2551	7.9718	8.6571	9.4004	9.5232
PF3D7_0500100.mrna1_1	PF3D7_0500100.mrna1_1;1942	1942	9.072	6.2593	8.0007	7.8352	5.6562	6.5203	5.0405	5.382	5.3684	11.1565	5.6502	8.2369	6.285	7.7033	7.1573	7.1456	9.1016	12.5196	5.1436	6.9035	8.1061	7.3952	4.8022	6.3257	5.6653	7.1295	6.4433	10.9068	8.3786	8.5333	8.6536	4.6129	6.8013	8.8819	6.6904	6.866	6.2574	6.7932	6.4748	5.4598	2.8237	5.0917	6.1835	7.7827	8.2366	11.7244	9.3161	8.0804	11.6483	9.0691	10.8483	11.8913	5.5931	9.9864	6.4152	6.0626	9.3051	6.3165	5.6963	10.3737	6.3703	13.1412	10.0695	6.0297	7.0148	7.1332	6.1469	6.9373	7.989	9.0679	11.408	9.1214	8.2459	10.2733	10.5965	8.5353	13.7441	10.575	8.9145	8.3483	7.3624	8.5825	9.7004	8.9415
PF3D7_0500100.mrna1_1	PF3D7_0500100.mrna1_1;1943	1943	9.1574	7.1965	5.8143	6.8988	5.4162	6.5807	5.3903	4.4919	4.5814	10.6527	6.4386	8.4663	6.823	7.1479	7.8449	6.3018	9.019	12.6674	5.5148	7.1339	8.6384	8.0618	6.0164	5.8738	6.2455	7.7354	6.2983	10.2334	8.8484	8.234	9.0306	5.7145	6.7068	9.6597	6.8768	6.9216	5.6302	5.8861	7.5507	6.8199	4.4269	6.2481	5.9921	5.1098	8.1767	11.7602	8.4495	8.8774	12.1919	9.3234	10.8983	11.6888	5.6871	10.5909	5.8714	6.8851	9.3427	9.4218	6.1793	7.015	6.5699	13.0414	10.3628	6.9291	7.194	6.903	6.3297	6.2436	8.1878	9.1947	11.5544	9.0663	9.9367	10.2375	8.9197	8.9634	13.774	10.5107	9.7571	8.1464	7.5091	8.5945	9.4154	8.0029
PF3D7_0500100.mrna1_1	PF3D7_0500100.mrna1_1;1944	1944	8.8013	6.9443	6.6381	6.6314	5.2126	8.0732	6.6788	7.0599	5.0453	10.5356	7.2091	10.1505	6.6331	7.8947	8.8331	7.3406	9.5513	12.4909	4.7761	7.6411	9.9352	9.2736	5.0317	6.0418	8.6527	7.3229	7.185	11.9145	8.8607	9.0977	9.1044	5.7293	7.1712	9.977	7.0679	7.4147	6.9573	5.8617	7.732	6.8716	5.582	6.2449	7.082	6.8629	7.7706	12.223	8.756	9.4513	12.4706	9.7562	11.2597	11.6177	5.8572	10.312	6.4596	6.5647	9.8403	8.7638	7.3132	10.9507	6.6389	13.2949	11.702	7.2753	8.0026	7.3088	7.6307	6.2795	8.603	9.1457	11.1753	9.4539	9.8914	10.6912	10.9704	8.5497	14.3857	10.2506	9.1134	9.2516	7.9562	9.0575	9.8016	9.1212
PF3D7_0500100.mrna1_1	PF3D7_0500100.mrna1_1;1945	1945	9.2445	8.9285	8.0097	7.8401	7.2583	7.3066	10.3795	11.4806	7.0972	10.4536	7.3543	8.8466	7.0681	6.848	7.1211	8.6725	11.8494	11.5103	7.2264	11.301	9.4026	8.8284	7.6024	7.7402	8.2447	7.3927	8.2197	7.7252	11.5462	9.2561	9.8036	6.8393	7.5368	9.4942	7.5921	7.8497	7.1201	9.1207	8.0857	9.8801	7.8531	12.6115	7.0278	7.3881	9.1938	8.6842	9.6038	8.3398	8.8714	9.9384	11.7065	8.8563	8.1733	8.6365	7.2681	5.8268	8.6592	8.6027	8.3959	10.0743	6.7888	9.958	10.8774	8.0254	11.9128	9.2956	8.1734000000000009	5.5567	10.0826	8.5153	8.2904	8.8753	9.7968	9.339	10.3045	8.4081	10.7402	10.4502	9.5217	12.2396	8.7286	9.5996	8.4311	10.1924
PF3D7_0500100.mrna1_1	PF3D7_0500100.mrna1_1;1946	1946	9.9523	9.2945	7.9668	7.5603	6.9814	6.5868	10.57	11.4568	7.6541	11.0144	7.3641	11.0366	7.5385	6.7119	6.3131	9.6032	11.6121	12.3126	6.2042	11.3259	9.9794	8.9674	6.023	6.9377	10.0452	8.7141	6.8864	7.0976	11.6113	9.5611	10.5087	6.6082	7.7363	10.4252	7.5153	7.1963	6.8566	8.9743	8.8326	10.6006	8.4357	13.4306	7.7417	7.6007	9.6772	7.7125	8.9599	9.1283	6.3672	10.8043	12.2777	8.5159	8.3658	8.8051	9.0768	7.3048	7.1683	10.2413	9.1005	12.165	8.0415	9.5561	11.6928	9.0742	12.4945	9.6858	8.7222	7.0563	9.8624	8.5148	6.8461	6.9363	11.2003	9.0292	11.6446	7.8402	9.6681	10.4192	9.3511	12.8279	9.5087	9.5818	7.818	9.4363
PF3D7_0500100.mrna1_1	PF3D7_0500100.mrna1_1;1947	1947	9.5871	10.8978	7.7315	7.5984	7.3863	6.943	9.8279	10.8286	7.5647	10.1775	7.9617000000000004	11.1274	8.1117	7.6838	7.236	9.7889	11.3916	12.55	6.5916	11.1603	10.1922	9.5511	5.6073	7.7797	8.4353	8.648	6.3563	7.1072	11.1274	9.6192	10.7296	6.3672	7.5751	9.2493	7.242	6.264	7.5499	8.9588	9.4996	11.139	7.867	11.24	7.819	8.6523	9.3855	6.7389	9.3965	8.9774	6.1942	10.9873	11.8672	7.5087	8.5214	8.5276	9.4698	6.9408	6.1365	10.4175	8.2313	11.7086	8.3895	8.6884	11.4078	9.2263	12.9775	9.0376	9.0413	5.532	9.6558	9.0206	6.7842	6.567	11.415	8.4889	11.3072	8.3613	9.0486	9.8979	9.8858	13.2498	8.5976	9.5131	6.9732	9.0741
PF3D7_0500100.mrna1_1	PF3D7_0500100.mrna1_1;1948	1948	10.0605	11.9198	8.154	8.714	7.3162	7.228	10.3555	11.6499	7.802	10.3095	9.2047	11.6627	9.1162	7.7789	7.6591	10.3183	11.8226	12.6563	7.3973	11.4801	10.3172	10.4994	7.8683	8.0121	9.1438	8.9033	8.5492	6.2902	11.7132	9.4941	11.0345	7.6172	8.2071	9.6121	7.0197	7.4795	6.7692	9.7693	9.1727	11.9317	9.6748	11.4284	7.8288	6.9583	9.6731	7.888	10.2591	9.142	6.4718	11.1486	12.2126	8.2212	8.2554	8.8475	9.1873	7.8722	7.3237	11.068	8.5236	11.883	8.4192	8.6234	12.08	9.9194	13.1264	9.4576	9.0339	6.1853	9.82	9.317	7.6279	7.1269	12.2135	8.6565	10.1925	8.1228	9.4073	10.1766	10.072	13.4842	8.7203	9.8636	6.9345	9.2051
PF3D7_0500100.mrna1_1	PF3D7_0500100.mrna1_1;1949	1949	10.3737	10.7899	8.6981	8.5035	7.9182	6.7865	10.0366	11.7304	8.2126	10.4548	8.5868	11.6139	8.0658	8.3344	6.1689	9.3007	12.1761	12.2138	7.7438	11.6927	9.8636	9.2873	7.0056	7.8785	8.7405	8.7054	7.053	7.3297	12.2058	9.283	10.7392	8.3072	8.5517	9.9153	7.6746	8.6877	7.6599	9.4528	8.8456	11.0627	7.6873	11.2779	8.0887	7.101	9.5711	7.0985	9.7524	9.6324	8.413	10.7279	11.4038	9.1782	8.08	8.6047	8.3486	6.8436	8.5539	10.6032	8.4139	12.2409	8.3428	8.0016	11.4935	9.2059	13.036	9.4075	8.1471	6.5838	9.9506	9.2017	8.0353	8.6918	10.826	8.3572	10.3614	8.8751	9.0374	9.6889	9.979	13.3978	8.4407	9.0825	7.6648	8.3936
PF3D7_0500100.mrna1_1	PF3D7_0500100.mrna1_1;1950	1950	10.0781	11.8533	8.2259	10.4983	7.3001	10.3581	10.374	11.6694	8.0212	10.3215	10.0125	11.9161	10.7867	7.9907	10.3139	10.0868	11.9719	12.8946	7.7704	11.5377	10.3223	10.523	8.4071	7.946	9.0765	11.3575	8.3445	6.8711	11.8604	9.6568	11.1153	7.9922	6.8484	9.8881	10.1295	7.4483	7.0216	9.81	9.5763	12.0962	9.9516	11.3082	10.4163	7.7608	9.9309	8.182	10.1164	10.0347	8.094	11.1414	12.235900000000001	10.426	8.3945	8.6434	9.4207	8.8353	8.1785	11.4564	8.9156	13.2354	8.1515	8.8477	12.7505	9.6767	13.2805	9.4161	9.0151	7.6204	10.014	9.7167	8.1019	8.9115	12.1865	8.7762	11.0679	7.5503	9.859	11.5916	10.0327	13.5401	8.7443	9.6636	8.2514	8.7625
PF3D7_0500100.mrna1_1	PF3D7_0500100.mrna1_1;1951	1951	10.5044	12.2075	10.0149	9.8785	7.9045	7.3291	10.6804	12.0122	8.1001	10.6637	9.9759	11.5162	10.0257	7.9199	7.5328	10.0581	12.3409	12.711	8.0301	11.7263	9.7042	10.9056	13.5888	7.7434	9.8611	9.5195	8.5557	6.3526	11.893	9.0682	11.6156	13.5466	8.351	10.1217	8.6579	7.8456	10.1134	11.727	9.9271	12.1369	9.7973	11.7935	9.8986	7.2943	9.9725	8.8485	12.0882	9.9723	6.3923	10.9043	12.7042	10.7163	8.9076	8.121	9.128	9.2995	7.6416	11.4433	9.1362	13.6856	8.1119	9.4535	12.1373	9.9375	13.3101	9.7516	8.9208	6.5767	10.1819	9.0262	8.7899	8.3511	12.5996	9.2926	11.8824	8.2265	9.6603	10.6821	9.7168	13.3718	8.9582	9.6217	7.84	9.5228
PF3D7_0500100.mrna1_1	PF3D7_0500100.mrna1_1;1952	1952	10.5574	12.0026	9.0226	9.3071	7.1876	7.3102	10.4141	11.9401	7.0622	10.9184	9.1376	11.5164	8.2177	7.4543	7.1988	9.7315	12.2319	11.8997	6.47	11.7372	8.8851	10.5938	8.1468	6.8479	10.4893	9.7183	8.9921	6.1393	12.1095	7.9462	11.4134	8.0437	7.3793	10.4371	8.5653	6.8547	7.1569	10.5041	10.2244	11.5263	9.8195	12.0715	7.3032	7.7289	9.6425	9.3014	10.585	9.4361	6.4888	10.1617	12.5277	6.7384	8.2806	8.0372	9.1053	9.0864	6.5937	10.9544	9.378	13.3404	7.2541	9.8328	11.7192	9.5163	12.6075	9.4245	8.4559	6.3614	9.6641	8.9884	7.7574	7.6258	11.9906	8.8966	11.5982	7.6124	10.1026	10.3345	9.4982	13.0268	9.1077	9.3116	7.5789	9.3542
PF3D7_0500100.mrna1_1	PF3D7_0500100.mrna1_1;1953	1953	10.1288	10.4715	6.8546	7.7244	5.375	5.6556	10.0276	11.5726	5.0009	10.5201	8.0672	10.1311	6.8998	5.9416	6.2744	7.9775	11.7519	4.1052	6.8088	10.8731	7.6702	8.9756	7.3665	5.7745	9.7566	7.9663	5.3761	5.3709	11.2086	6.5807	10.014	6.832	6.4278	10.4304	7.4295	4.6932	6.7493	9.7708	9.6643	10.4797	8.6978	10.7887	5.2284	6.9649	8.9401	7.8374	9.6292	8.0982	3.7225	8.7793	11.5019	5.6733	7.2209	6.7483	8.0896	7.9135	4.373	10.2751	8.2098	7.7704	6.3745	9.1845	10.1875	8.6314	11.6828	8.4057	7.4552	4.3771	8.9597	8.2712	5.9105	5.7586	11.241	7.832	6.5773	6.3856	9.0943	7.8482	8.1277	12.5125	8.2361	8.4083	5.9026	8.3917
PF3D7_0500100.mrna1_1	PF3D7_0500100.mrna1_1;1954	1954	8.7944	10.9674	4.7751	5.0522	6.78	5.9399	6.1167	4.5801	6.4775	9.8511	7.4841	6.2493	5.5738	7.0722	6.493	8.7622	6.1428	3.6679	7.2493	10.039	7.1777	5.745	4.8659	6.6591	7.6702	3.0126	4.5735	5.1914	10.2793	6.3507	6.7606	3.3491	7.7641	7.7458	4.7745	3.1391	4.5999	5.8782	8.4533	10.2612	6.3334	5.8704	5.8537	5.858	7.8058	4.9198	6.6623	7.3229	4.0144	8.991	6.5893	5.6056	6.4552	7.0866	7.8937	5.6147	4.903	9.5296	6.9475	6.8617	5.9427	6.6827	10.5316	8.818	11.5308	7.6578	8.0396	4.4777	7.3906	9.0134	5.6921	6.0968	9.9998	5.8402	6.6899	6.2259	7.4544	7.1179	8.9246	12.0157	7.266	9.056	4.849	7.5395
PF3D7_0500100.mrna1_1	PF3D7_0500100.mrna1_1;1955	1955	8.7035	9.7665	5.2269	6.0648	6.076	6.2409	8.5857	10.3783	6.33	9.1987	8.197	7.423	6.2394	5.6542	5.8858	7.988	10.5608	5.1779	6.7493	10.4773	5.7498	7.7156	4.1326	6.3509	8.7775	4.5922	6.3646	6.9267	10.6858	6.6178	7.0243	3.5148	6.9274	8.7257	6.0695	5.978	5.6159	6.2174	7.7847	8.4605	4.8738	5.8924	6.2165	7.0613	7.9831	5.8357	6.712	7.1944	7.6152	9.4214	6.4558	5.2917	7.4963	8.0065	7.7572	5.4896	5.4162	7.9472	8.1119	6.2203	6.5928	7.2843	10.444	8.2982	11.4584	7.0339	7.9098	5.749	6.5512	7.8771	5.3306	7.1363	8.6766	7.4244	6.776	5.7485	8.6019	7.3756	8.905	11.8316	6.8245	9.0134	6.9632	7.6174
PF3D7_0500100.mrna1_1	PF3D7_0500100.mrna1_1;1956	1956	7.8158	8.6244	6.0312	8.392	5.594	4.6147	6.7458	7.8678	4.9644	8.8422	6.6061	6.619	8.8501	4.7944	5.2215	7.1983	7.7663	6.3554	5.9167	9.8385	5.5179	9.2611	5.9866	6.9959	8.6492	5.0413	8.1261	5.7785	10.1108	6.6678	8.3594	3.4396	7.4765	9.3683	5.4663	6.7921	4.8053	6.1621	7.4429	8.1468	5.4222	4.5478	6.5984	5.6294	7.4411	6.3885	7.1416	7.664	5.3277	8.1822	5.3872	5.7882	6.0347	8.0194	6.5099	4.6809	5.5059	7.3688	6.8139	7.1456	5.2304	7.596	9.6335	7.0605	10.7964	6.9575	7.5258	4.4989	6.2974	7.4778	5.3234	7.5876	8.0062	6.4775	6.7812	5.9191	8.8395	6.8027	7.5865	10.9763	7.4799	8.2578	7.3526	7.1695
PF3D7_0500100.mrna1_1	PF3D7_0500100.mrna1_1;1957	1957	8.121	6.4308	6.1391	8.356	3.8895	6.3517	7.5488	9.1661	4.7474	8.6111	5.1014	7.5494	8.088	3.0374	5.0369	7.7274	9.1717	7.4694	4.8125	6.5736	7.6576	5.9366	7.2093	10.271	6.5097	7.016	8.4573	5.7249	6.5712	7.7655	7.4822	7.2348	10.4169	6.9033	6.8179	7.3416	5.8311	6.4365	6.1619	5.7471	5.0492	5.2418	6.6911	5.8597	6.2873	7.1867	5.8143	6.0904	8.1187	6.2617	7.0521	6.3016	5.7388	7.0356	6.3241	5.5892	6.1313	6.6459	7.7268	8.0085	5.6876	7.4077	7.6192	6.4869	6.6717	7.5424	5.5877	6.0813	4.6848	6.9903	6.1096	7.7485	8.3165	7.217	7.3094	6.7487	9.2716	6.7849	6.3698	7.553	7.7673	6.9115	6.6229	6.5173
PF3D7_0500100.mrna1_1	PF3D7_0500100.mrna1_1;1958	1958	6.285	6.2077	7.5374	7.468	6.3853	6.1957	7.3415	8.9515	6.7035	7.9474	5.5527	7.8206	8.004	7.7007	5.6599	6.5312	9.2226	6.9233	5.5604	6.3399	7.243	5.5002	4.9787	11.6182	6.8691	5.6744	10.9412	6.1916	6.435	7.8079	7.5414	3.9001	11.3536	7.3514	6.2502	11.1638	6.2413	10.9589	6.3609	5.1946	3.9973	4.275	8.2471	5.4383	5.5226	7.6373	11.704	6.8516	6.1595	6.2673	7.4561	9.0085	4.4809	7.4121	7.1487	7.5859	6.1787	5.6188	8.3929	12.9645	6.0457	8.6132	7.676	8.9416	7.8069	7.6305	6	6.1089	5.1882	6.5174	5.7779	7.6783	8.3393	7.2714	12.1306	6.633	9.3752	6.5872	8.2305	7.6373	8.0466	7.4499	8.0576	7.9947
PF3D7_0500100.mrna1_1	PF3D7_0500100.mrna1_1;1959	1959	6.8497	6.8886	6.4281	9.4802	7.1569	6.4935	8.0766	9.5894	7.273	8.8034	9.1711	9.4621	9.237	7.0304	6.0564	6.6225	10.0148	7.2095	8.1749	7.3092	8.2588	9.5497	5.4532	10.1986	6.0587	7.5211	7.0953	7.1849	7.0422	8.1013	10.4397	4.5441	10.4398	7.3178	5.729	7.6619	6.3152	7.8166	7.0025	5.6121	4.1953	5.4077	6.1741	6.2943	6.2994	7.3714	6.7991	7.4022	7.6889	7.3357	8.1585	7.0992	5.2828	8.6528	7.735	6.0989	5.4482	6.5256	6.8454	7.7302	6.5035	8.1821	8.0681	8.7646	8.5965	7.7291	5.337	6.5084	6.541	7.2958	6.6852	8.025	7.2064	7.1426	6.8198	6.8142	9.1476	7.2277	9.2753	7.9635	7.969	6.5284	7.367	7.4112
PF3D7_0500100.mrna1_1	PF3D7_0500100.mrna1_1;1960	1960	7.6743	5.8946	7.6975	8.3229	7.0761	6.9366	8.0629	9.4987	8.0302	8.5763	9.8663	9.515	8.5256	8.3309	7.8457	8.6489	9.3269	8.6443	7.9928	8.6152	11.03	10.0863	5.6628	9.7607	6.0572	6.345	7.3095	7.927	8.9805	11.2875	10.4184	4.5747	10.0473	6.7296	6.4244	7.1619	8.8755	11.7337	7.1578	6.0723	6.0514	5.4249	7.8381	8.7841	7.5507	7.784	10.9405	7.2694	8.6866	7.5429	9.3298	8.521	5.5119	9.584	7.5042	7.1155	8.4508	8.1245	6.7549	7.6482	6.6129	7.6366	7.7739	10.3491	7.5708	7.2562	10.0254	6.9624	6.4182	7.9627	6.1665	8.1229	8.9082	7.5361	7.0646	7.7928	9.228	7.0558	10.6999	8.139	7.7977	11.7312	7.962	7.2972
PF3D7_0500100.mrna1_1	PF3D7_0500100.mrna1_1;1961	1961	7.7705	6.9094	7.4719	8.9152	7.2088	8.5487	8.9929	9.7744	8.0407	8.4884	10.2952	8.4731	8.8246	7.2171	8.4738	10.8239	10.0308	7.7034	8.3887	8.6158	11.6823	10.1087	6.3085	10.9314	7.5657	8.496	8.5285	7.801	8.792	11.895	10.3363	5.3216	10.8596	7.8511	7.5507	7.5967	10.5578	11.5035	8.6856	7.0756	4.7949	5.6352	9.5439	8.6942	6.4077	8.8211	11.2712	8.9561	8.562	8.1905	11.5852	9.6469	5.3882	9.0666	9.1908	7.5229	6.3487	7.8664	8.0302	7.01	7.5509	7.8972	8.0623	11.5762	7.7916	8.1463	11.4257	7.6156	7.2929	8.246	6.602	7.4854	9.4028	8.6458	6.788	6.8426	9.783	7.5775	11.4828	8.4037	8.7427	12.7513	7.7499	7.2822
PF3D7_0500100.mrna1_1	PF3D7_0500100.mrna1_1;1962	1962	7.7198	7.3621	7.9587	8.6507	7.4823	9.4371	8.9515	9.5204	8.5068	8.6271	10.8257	8.3181	8.4855	7.7094	9.5595	9.8063	9.7506	7.4343	8.2198	8.3999	11.5157	10.1138	5.8699	11.542	8.1368	7.2043	7.8218	6.8089	8.5433	11.8027	10.3885	6.0516	9.9369	8.4131	6.3212	7.1338	10.6789	10.8952	9.0754	6.8369	6.2787	5.8104	9.2241	8.7385	7.365	8.6414	10.1541	9.2861	8.9809	7.9631	11.2442	9.127	5.9821	9.7823	8.3355	7.9898	6.4911	8.0308	7.6373	7.7138	6.8444	8.6869	8.0625	11.2218	8.2488	6.8369	10.9965	9.0142	6.9878	8.1917	7.233	7.4838	9.1301	8.0046	7.5461	7.4129	9.5641	7.2281	11.4999	9.0209	8.9391	12.363	9.4861	6.3815
PF3D7_0500100.mrna1_1	PF3D7_0500100.mrna1_1;1963	1963	8.0168	7.8502	7.6467	7.7693	7.401	8.4364	7.2336	8.3583	8.1607	8.9857	9.3258	8.4812	7.266	7.7425	7.9342	9.6922	7.7119	5.5376	8.1826	8.3611	11.6321	9.7215	6.2225	8.8288	7.4055	6.7309	7.3061	7.9842	8.5348	11.2651	10.4866	5.7455	8.9618	7.2692	6.7404	7.0135	11.018	11.4198	9.9421	7.0839	6.0498	6.3096	9.159	8.6165	7.6721	8.3119	10.1315	9.6902	8.6194	6.0244	11.2557	9.5161	6.1365	9.8668	8.4852	7.1093	6.7195	8.1968	7.5859	6.7043	6.1613	8.3666	7.8431	11.0006	6.5237	7.3371	10.6301	7.2937	7.8057	8.5801	7.499	7.2006	8.9785	8.4284	7.0155	7.335	9.5634	7.7434	11.4307	8.5759	7.7576	11.8859	7.5196	8.7475
PF3D7_0500100.mrna1_1	PF3D7_0500100.mrna1_1;1964	1964	7.6126	7.2148	6.625	6.3728	7.5481	9.373	6.9988	7.657	8.0012	8.3871	10.5096	7.8851	5.857	7.4502	9.8217	9.2901	7.8972	6.3951	8.1376	8.2461	11.7855	9.7128	6.0283	8.5606	7.1	5.6834	6.2386	8.2863	8.0615	11.1376	10.3957	4.4944	8.4247	7.2091	6.3891	5.3352	10.8567	10.7505	10.0012	5.3628	5.5886	5.5835	10.5296	8.582	6.7	7.8562	9.9095	10.1702	8.5447	7.269	11.2261	10.5875	5.4039	8.4372	7.9325	6.3858	5.7425	8.2727	8.3291	6.044	6.1058	7.8258	7.6963	10.6017	7.9914	6.3834	10.9473	6.3091	7.4543	7.9592	6.2223	6.9774	9.5615	8.391	6.4807	6.5073	9.5198	7.5194	11.1758	8.385	6.7707	12.0882	6.7518	7.0318
PF3D7_0500100.mrna1_1	PF3D7_0500100.mrna1_1;1965	1965	7.7378	6.1663	6.0819	7.1532	7.3748	8.6971	6.0622	6.9715	6.6014	8.5876	10.4652	6.302	6.5469	6.8681	8.9581	8.1078	6.7234	5.8694	9.2223	6.978	11.7586	8.8768	5.5595	7.6128	5.5419	6.5673	6.3406	8.2968	7.0042	11.0415	9.6548	4.6346	7.4326	5.9451	5.2716	5.4472	11.7656	10.3126	9.668	4.9612	6.5917	4.9045	9.808	8.0242	6.4668	7.5281	9.7967	9.9211	8.4231	6.667	10.761	10.1004	4.9298	7.1914	7.5965	5.6415	6.4368	12.4899	7.5116	5.0553	6.0839	7.5004	7.2036	10.4472	6.9885	4.6588	10.9498	5.6366	6.1709	8.6215	4.9477	7.1566	12.892	7.5966	5.5877	5.6002	8.916	6.6814	10.4082	7.7477	5.9607	11.4989	6.2513	6.6789
PF3D7_0500100.mrna1_1	PF3D7_0500100.mrna1_1;2019	2019	7.519	10.7089	10.6662	7.2736	6.5995	8.4571	7.8226	9.0148	6.238	7.6948	6.8023	8.8626	7.4941	7.1915	8.9051	7.7551	9.685	6.393	7.0673	8.3697	9.6794	9.0141	8.78	8.8525	9.5999	5.6803	7.9695	6.4484	8.7204	8.5422	9.0725	9.558	8.4946	9.5195	5.7227	7.9266	7.6401	8.1987	6.9424	10.5038	8.6523	7.4209	6.3029	8.3268	7.0087	9.9413	8.1637	6.697	6.3239	9.9948	8.3537	6.0081	7.8042	7.0063	7.9641	10.152	7.211	9.5271	7.0818	6.9146	7.4633	9.8368	9.1591	9.7314	7.828	7.7663	5.9853	12.3739	8.7823	8.556	9.5485	6.3076	10.5124	5.625	7.745	6.4565	10.0485	8.65	9.3835	7.8693	9.5804	5.5981	12.034	7.9903
PF3D7_0500100.mrna1_1	PF3D7_0500100.mrna1_1;2020	2020	7.1368	11.2383	7.6563	7.3403	10.6113	7.8759	7.3057	7.594	10.016	8.0882	7.3552	9.1537	7.367	10.8607	8.6359	7.059	7.7227	6.3583	5.6536	11.3638	9.2146	10.1749	9.644	5.7677	9.1378	5.558	7.1624	4.6792	11.6762	8.1272	9.8529	9.913	6.1268	9.3131	6.5236	7.5645	9.2371	8.6889	7.4155	10.7977	8.1998	5.406	7.0706	8.0105	7.2383	11.0723	9.2284	6.7552	7.1183	10.145	10.4789	7.6536	6.9584	8.0372	11.6151	11.2122	8.5497	7.6389	6.8484	8.9189	7.1521	9.5455	9.7296	8.2891	8.3414	7.6816	6.5874	11.1284	9.018	11.2597	9.8153	8.6442	8.7076	6.3439	8.8908	7.031	10.0127	9.0625	8.2406	8.9518	9.0407	6.6626	10.9284	8.1699
PF3D7_0500100.mrna1_1	PF3D7_0500100.mrna1_1;2021	2021	7.8587	10.2621	6.8567	6.6561	5.4266	9.3147	6.7932	5.1667	5.1574	7.8601	6.6056	7.4261	6.1934	5.6005	9.6159	7.675	6.463	5.6633	4.6792	6.6141	9.9643	7.4213	9.7364	6.3677	8.3235	7.0688	7.019	4.1285	6.9803	8.7834	8.3615	10.4506	6.0839	9.2266	7.1757	6.4904	6.3721	8.697	6.2441	9.7786	8.0266	4.6369	6.6886	8.2544	6.4067	7.3136	8.5338	5.1562	5.9754	9.0485	5.8445	5.0976	6.915	6.9068	10.4356	7.1456	6.5129	6.8334	5.5223	7.2821	6.7219	8.9243	9.8041	7.0819	11.7535	7.3291	4.7975	10.7972	7.8072	10.2617	5.8447	6.0641	7.5009	6.6712	8.1224	7.1396	9.2313	8.6131	7.225	12.0626	8.9387	5.2623	10.498	7.9603
PF3D7_0500100.mrna1_1	PF3D7_0500100.mrna1_1;2022	2022	9.0764	10.5754	7.8203	6.6104	6.8587	9.0753	7.6904	6.4676	7.9782	8.8703	6.4838	6.6279	5.8217	6.4683	9.5336	8.8718	6.9155	4.4216	5.9959	6.6727	9.5171	8.5382	10.3024	6.7229	7.3174	6.5844	7.8098	5.6602	6.8131	8.7917	9.4026	9.4737	5.9639	7.3853	5.7821	7.4211	5.9191	7.8858	6.1014	9.7897	5.1131	5.0387	6.0768	7.912	7.9765	7.7013	7.6308	6.1231	6.0796	7.4744	6.5517	5.4141	6.9052	7.1624	10.2073	7.2293	6.86	6.1649	5.503	6.8958	7.6605	8.6134	9.2489	7.4871	7.1239	7.144	5.2434	9.3414	7.9836	9.8859	5.682	6.6904	8.0038	6.4138	7.3637	6.7986	9.2046	8.9611	7.3065	7.8465	7.3464	6.5668	9.4261	7.0978
PF3D7_0500100.mrna1_1	PF3D7_0500100.mrna1_1;2023	2023	7.9378	11.9665	9.1304	6.472	5.4053	10.6887	9.28	6.3051	5.9646	8.1837	7.1881	6.2527	4.5741	6.9743	10.2661	12.2401	6.3122	6.527	5.7404	7.46	8.3565	7.1051	11.0613	5.7431	6.8665	5.0678	6.2517	6.7325	7.8097	7.2318	7.1781	10.8232	6.2211	6.6044	4.5404	5.8135	5.714	8.4615	6.8982	13.6282	4.9547	6.3642	6.5184	7.817	6.8321	8.2801	9.0235	7.6539	6.3792	6.9068	6.3432	5.7425	6.8158	7.8422	7.5089	7.8914	6.5127	6.6193	6.1685	8.9439	6.9534	7.0287	8.4463	6.8665	6.744	6.6388	5.8527	7.8141	7.5749	8.4099	7.6157	6.2852	8.7263	6.7203	9.2792	6.3143	8.3858	8.2373	7.9621	6.7721	6.6094	5.2052	7.3664	6.8377
PF3D7_0500100.mrna1_1	PF3D7_0500100.mrna1_1;2024	2024	7.7514	13.0397	9.0867	6.7054	6.4158	10.3041	7.6772	6.5336	6.5022	8.0837	7.3401	6.2042	6.3728	6.2336	10.4995	8.5654	6.5789	6.3647	5.6924	7.1293	11.0243	8.2638	11.0939	7.3376	7.3566	6.6727	8.4541	4.9117	6.9815	10.3753	8.2196	11.2088	6.7556	8.9239	6.7171	7.8974	8.9964	7.9776	7.3099	14.2168	5.4074	5.5644	9.3472	11.3904	7.5746	8.8662	7.9341	7.3587	6.5668	9.294	5.7309	8.1002	8.4482	7.9874	10.278	9.9193	6.0009	6.8099	5.7485	7.7969	8.8841	9.851	9.4457	9.1685	7.8083	6.9583	5.7774	9.1971	7.4571	10.0474	7.1325	6.2645	8.5322	7.0258	8.293	10.8343	10.546	8.7474	9.2474	8.4555	7.0102	6.8297	8.8933	7.7124
PF3D7_0500100.mrna1_1	PF3D7_0500100.mrna1_1;2025	2025	7.9041	9.15	8.9454	7.0282	5.3992000000000004	9.4198	7.214	5.6473	5.998	8.0227	5.8782	5.812	6.8432	5.7142	10.1012	8.2883	6.4594	6.2196	6.0343	6.2705	9.5664	6.1703	10.7818	6.8269	8.2277	7.726	7.9131	5.7642	6.7011	9.5335	8.0944	10.8413	6.1052	8.3002	7.0111	7.6948	7.6547	7.5126	7.4232	12.5934	6.7285	5.5398	8.2666	10.98	7.5577	9.1305	8.1186	6.5259	6.4321	8.784	6.2891	5.6781	7.7001	6.6525	9.1849	9.3656	6.8968	6.5874	6.3443	7.8827	7.6272	8.2967	8.5501	8.4754	7.6355	8.6629	5.5942	6.9742	7.5433	9.6131	7.6913	6.7749	7.6185	7.2683	8.3958	8.2289	7.9281	7.691	8.0359	7.9815	7.7272	6.08	7.4385	7.5727
PF3D7_0500100.mrna1_1	PF3D7_0500100.mrna1_1;2046	2046	5.7769	5.4656	5.1579	5.328	3.7623	4.6605	6.4022	6.0611	5.1831	5.4148	5.0657	4.4874	4.627	1.6915	5.0824	6.1546	6.2346	5.4799	4.3561	5.8532	6.2632	5.5173	5.8472	3.2126	5.4954	3.0687	7.1618	4.3045	4.9198	5.9669	6.0957	13.9248	5.6721	4.8895	5.0161	5.4617000000000004	5.0742	5.5204	5.2334	4.9533	5.3544	5.257	5.6221	5.9293	5.392	5.6308	4.8836	5.6206	5.0522	6.6539	5.3001	5.6267	9.9219	5.7934	5.6982	5.8987	5.1073	5.4963	5.6531	5.8184	9.6693	6.2003	5.6887	5.0997	5.8166	6.3208	5.2705	5.5647	5.5333	3.6542	4.6053	5.5555	5.2824	5.6259	6.7802	9.7622	6.5193	5.3158	6.3834	5.5883	5.6372	4.6328	6.0402	6.8673
PF3D7_0500100.mrna1_1	PF3D7_0500100.mrna1_1;2047	2047	5.8232	4.8948	5.7057	4.3971	4.1276	3.6599	6.0115	6.6702	4.7344	6.3382	4.5795	4.6118	5.3999	4.2608	4.7071	4.7703	6.2574	4.915	4.6628	6.0672	5.0117	5.5741	6.0727	5.2589	5.4205	5.3381	7.3834	4.7115	6.2724	6.2159	6.8079	5.9009	5.812	6.2197	5.7328	5.6907	5.667	4.6871	5.8104	3.5814	5.2106	4.9193	4.749	5.6244	6.4167	7.1179	5.9437	5.9069	4.5583	7.2465	5.7323	5.7568	5.3038	5.3656	5.717	8.4008	4.477	5.382	5.7442	7.6113	10.2825	6.3354	5.7695	4.99	6.2538	6.2323	5.7795	5.879	5.8405	4.4502	6.8607	4.6241	5.6996	5.5376	7.4099	10.5093	7.0527	5.7101	5.4263	5.9303	5.4686	5.5807	6.0708	5.1538
PF3D7_0500100.mrna1_1	PF3D7_0500100.mrna1_1;2048	2048	7.8623	5.3726	5.5892	5.1683	6.0802	6.3642	7.2648	7.5909	7.2858	7.5151	5.8004	7.6864	5.9162	5.8457	4.942	5.9768	7.667	6.4627	4.7613	7.0737	6.9653	6.6608	6.4058	6.0963	5.8128	6.142	9.3125	5.3733	7.9689	7.3841	7.681	6.4087	6.6699	6.6614	6.0141	8.19	7.7835	6.3854	6.547	5.5518	6.2046	5.2563	5.6591	5.7098	7.7001	9.4922	6.1398	6.4323	5.5527	9.6411	7.5237	5.9281	6.3563	6.6738	6.4922	10.5586	5.1938	6.4016	6.1227	9.413	11.9106	6.9435	6.6928	5.7428	6.1554	6.3165	5.1396	4.3576	6.3423	5.5388	9.1798	5.9427	6.8477	6.7444	9.3121	11.6208	7.6726	7.1679	6.3851	6.8941	5.8202	6.4902	6.6655	7.1345
PF3D7_0500100.mrna1_1	PF3D7_0500100.mrna1_1;2049	2049	7.56	5.5273	4.9658	6.128	5.0505	5.6023	6.121	6.2028	5.3872	7.159	5.6349	6.1383	5.2581	4.8176	5.0917	6.1075	6.7971	4.8304	4.6005	6.4788	7.2461	5.9591	6.8158	6.0845	6.047	5.3757	8.5577	5.7178	7.9715	5.9352	7.0988	7.0296	6.6604	6.4403	6.1432	7.5044	5.288	5.4555	5.8652	5.6279	5.6545	6.1181	5.7578	3.1859	6.999	5.7466	5.4601	6.8663	6.4772	9.352	7.204	5.3827	6.4601	6.769	5.6829	7.535	5.4822	5.7167	6.0457	7.3828	10.8693	7.4367	6.5503	5.9134	6.6819	6.0108	5.2211	5.9357	7.188	4.8807	6.6103	5.7506	6.7735	5.8319	7.5723	10.7479	7.3584	6.9186	6.928	6.8396	5.7189	6.1989	6.6768	7.8601
PF3D7_0500100.mrna1_1	PF3D7_0500100.mrna1_1;2050	2050	7.2491	5.8863	6.7283	5.5419	4.5008	6.0518	7.5807	8.1107	5.6602	7.5838	7.5386	6.5129	6.0706	6.7185	5.6579	7.5247	8.6427	5.704	5.5999	7.9865	7.7023	5.1322	6.7373	6.7447	5.6571	4.8017	9.4224	5.1202	8.7029	7.8147	7.02	7.0814	6.6678	6.3452	5.6781	9.0023	5.6687	6.4168	6.9291	6.1218	6.0538	5.1938	5.9453	5.0032	5.8304	6.7688	6.1112	7.0456	5.3505	6.351	6.6833	7.2348	6.8697	6.8198	6.0457	4.6241	5.0755	6.8825	5.9338	4.8919	9.3031	7.8487	8.1387	5.1235	7.1247	6.0953	5.9184	6.5581	6.8427	5.972	7.1064	6.9466	6.8595	6.6298	6.4182	8.6942	8.5985	7.88	7.027	8.0738	6.8541	7.1445	7.2787	7.5507
PF3D7_0500100.mrna1_1	PF3D7_0500100.mrna1_1;2051	2051	6.9103	5.7479	6.1944	4.785	4.4634	7.5624	6.4883	6.3667	5.1847	7.3156	6.868	5.957	5.5696	5.8316	7.5083	6.3237	7.1863	5.0334	4.5267	7.1212	14.2612	5.5978	5.4803	5.3237	5.8938	4.2157	9.674	4.8787	7.672	14.1051	5.9512	6.2625	5.9857	5.9637	4.541	9.0531	4.797	5.1506	6.2255	5.0072	6.1593	5.3067	5.6798	5.2203	6.6172	7.5213	5.1977	6.0564	5.0963	6.31	6.857	6.4045	7.8831	6.9285	6.0123	4.5868	5.4219	6.0032	6.4788	7.3332	5.993	7.0165	7.618	5.7222	7.3906	6.1475	4.7511	5.558	6.7021	5.7393	6.5504	6.29	6.2174	5.9572	7.481	6.9136	8.5467	7.2103	6.035	8.3577	5.7112	5.546	6.5037	7.6873
PF3D7_0500100.mrna1_1	PF3D7_0500100.mrna1_1;2052	2052	6.205	5.1371	5.2133	5.765	4.0832	7.8746	7.3104	6.3275	5.2376	7.0422	7.5349	5.2342	5.6619	4.5021	7.4795	7.4493	7.7486	5.7444	4.3234	7.6787	7.7384	5.2188	6.3134	6.466	6.2731	6.3243	9.3413	5.0224	8.6216	8.5063	6.7469	5.054	5.8465	6.3309	4.9345	8.9661	5.1052	5.2642	6.2613	3.9402	6.1459	6.3663	6.2428	5.0557	5.0544	6.7884	5.318	6.0938	4.4162	7.0803	8.7235	6.7142	6.4568	6.3217	6.3956	4.5699	4.6053	5.9083	5.7811	5.4158	5.6502	6.7715	7.4416	4.257	6.6327	6.1293	5.6424	5.5122	6.8312	6.8373	5.8437	6.1112	6.8152	6.2604	8.6611	7.2272	7.4318	7.3323	6.6508	8.1093	5.1206	6.6004	8.1794	6.6196
PF3D7_0500100.mrna1_1	PF3D7_0500100.mrna1_1;2053	2053	7.3013	5.7884	5.7109	4.0117	5.8357	6.557	7.2511	6.811	5.8557	6.8307	8.3223	6.3906	4.8349	1.7782	6.8477	7.761	7.4021	4.8909	4.1326	7.5225	6.702	5.2612	6.07	7.5073	6.4899	5.1206	9.5226	2.541	8.2986	7.6589	6.2071	5.5647	7.2837	7.3312	5.7079	9.2657	5.1334	4.8968	5.91	4.774	6.086	6.8565	5.2188	5.3837	6.7602	6.5546	5.9392	6.5667	3.433	7.6046	8.671	6.7256	6.5011	7.0452	6.406	4.1177	4.1127	7.7482	6.347	5.0807	7.2312	8.147	8.6831	4.2675	7.548	5.5059	3.3618	6.926	6.9161	6.7231	6.1717	6.3945	6.8323	7.0676	6.217	7.2252	8.5464	8.0722	5.5714	8.5956	5.7729	6.3909	7.2885	7.1758
PF3D7_0500100.mrna1_1	PF3D7_0500100.mrna1_1;2054	2054	6.516	5.8975	5.5198	4.8283	3.437	7.1891	6.7331	7.5928	2.278	6.5877	8.7558	8.213	5.1546	1.4906	7.115	7.9332	7.8621	3.7192	4.5398	7.419	7.9113	6.9392	4.7808	5.8897	5.8885	5.2449	8.059	4.6859	8.259	8.3163	7.3112	3.3045	6.8681	6.9994	5.8192	7.4092	4.7618	5.0224	5.1719	3.8649	6.2542	3.8748	4.5692	5.5616	6.04	6.3742	5.2284	5.4436	4.8817	7.5163	6.114	6.4246	6.7396	7.1103	5.0009	5.3237	4.5046	5.8192	5.972	5.8972	7.4658	6.7447	8.0732	5.1119	7.7237	4.1795	4.3526	7.4584	4.4738	6.2865	6.6415	5.7721	7.6337	7.2206	5.9761	6.9098	7.4978	7.9583	6.5714	8.9444	6.359	5.6585	8.9895	5.2376
PF3D7_0500100.mrna1_1	PF3D7_0500100.mrna1_1;2072	2072	7.0996	5.7358	5.4702	5.9286	5.4016	8.0381	5.3677	4.5179	4.7735	6.6917	4.2705	7.8512	5.2475	5.3096	7.9811	5.1791	4.7425	6.134	5.017	5.2307	9.5086	3.7334	6.8552	6.2941	4.6398	3.7366	4.3038	6.811	5.8887	7.4813	6.9097	5.6135	5.5957	5.8311	5.3927	5.1554	4.8166	5.6927	4.6467	1.669	4.5759	5.3684	4.2817	5.393	4.5922	5.5339	5.8197	4.7661	4.497	5.3151	5.6378	5.8437	6.5108	6.1701	6.0025	3.6064	4.5497	6.3018	5.9196	5.5919	6.5212	7.1452	5.6294	4.843	5.1703	6.5487	4.5928	4.6305	5.8809	6.5102	3.8866	5.3284	6.5887	5.8163	6.713	6.2504	8.0746	5.8442	6.1414	4.935	6.8179	3.4634	6.3531	7.1628
PF3D7_0500100.mrna1_1	PF3D7_0500100.mrna1_1;2073	2073	6.7797	5.8577	5.856	6.6206	5.857	7.7743	5.1918	4.8364	4.585	7.5912	5.4199	6.8311	6.7833	5.2479	8.6829	5.6413	5.3872	6.7643	6.1906	5.373	9.6583	6.414	7.829	5.488	5.9153	4.6334	4.9837	7.0845	6.5504	7.9547	6.9424	7.0286	6.5688	6.9199	4.8968	3.4515	5.2415	5.7682	6.4268	5.1751	4.9227	5.2327	5.8128	5.4476	6.2342	6.325	5.8602	7.4161	5.437	5.8107	5.5844	5.8654	6.761	6.1305	5.6456	5.4479	5.6727	5.3978	5.6602	5.9674	4.887	6.9651	5.6314	5.4279	5.4429	5.1699	5.0058	5.5925	5.9784	6.7363	5.4617000000000004	5.2858	8.4383	7.113	8.4804	6.6632	8.4405	5.3583	7.3853	6.9052	6.4801	4.9083	6.4058	6.6088
PF3D7_0500100.mrna1_1	PF3D7_0500100.mrna1_1;2074	2074	8.228	5.2284	6.4804	7.0664	4.2638	9.1652	4.8669	6.1135	6.7072	7.4423	4.5198	7.5287	6.493	6.1983	9.303	5.318	4.8032	5.6817	4.95	6.398	10.1063	6.0678	6.9649	6.6057	5.5838	5.0201	4.4692	6.4515	6.7424	7.6404	7.5375	7.7764	6.0928	6.4043	4.292	3.4906	5.6218	6.2979	5.2687	4.7918	4.9345	3.8649	5.5647	5.0501	5.0201	5.3245	6.9449	5.135	5.2776	6.6885	7.1179	5.2145	6.833	6.5103	6.3584	5.3992000000000004	6.2525	6.2282	5.4728	6.5103	5.0299	7.2377	5.4509	5.3409	6.0963	5.0148	4.8156	5.2828	6.0119	7.4246	5.5336	5.8027	8.1913	7.8528	6.6875	6.3422	8.7803	5.0725	7.3151	7.326	6.2441	4.0347	6.4395	6.1266
PF3D7_0500100.mrna1_1	PF3D7_0500100.mrna1_1;2075	2075	7.1911	5.9138	5.6887	5.3565	5.1305	9.3419	4.9307	4.3118	3.4647	6.6444	5.2898	6.7249	5.0246	4.9625	9.2017	5.1743	5.2215	5.025	6.985	4.7404	9.7106	5.0435	5.5301	6.1957	5.6611	4.0391	3.269	6.2093	6.0472	7.0651	5.2979	4.1449	6.6488	4.6764	2.6713	3.6206	4.4276	5.5279	5.0027	4.3498	5.013	4.9064	5.2769	5.0085	6.0119	3.0233	6.3611	5.5832	4.0695	4.2087	4.8718	5.2698	3.0721	5.8787	5.9427	5.7824	3.2032	6.0691	5.9809	6.5543	5.1355	7.014	6.6533	5.0184	7.4026	5.1185	4.2487	5.2468	6.436	5.9083	5.0777	4.5002	6.4251	7.475	6.5761	5.9399	7.606	5.6741	5.4705	4.9054	5.4131	4.6088	5.4104	5.0951
PF3D7_0500100.mrna1_1	PF3D7_0500100.mrna1_1;2076	2076	7.4122	4.8156	3.8787	5.151	4.9533	9.6339	5.0215	4.7164	3.3074	7.1579	6.2447	8.1715	4.1803	5.0027	9.5262	5.2415	5.8387	5.6453	5.995	4.6753	8.5629	4.9896	5.954	6.8716	5.4796	3.0755	5.0126	5.4383	5.3827	7.1516	6.718	6.1475	6.3142	4.9977	5.0175	5.1202	4.9777	5.4029	5.7304	5.1997	4.0764	4.5154	5.6949	5.2713	6.9233	3.6017	6.7509	5.044	4.5267	6.0646	4.2265	5.712	5.1206	5.8202	5.6502	4.2705	4.9556	6.8201	6.1967	5.3802	6.2409	6.3597	5.9307	5.5354	5.8232	6.1845	4.796	5.0742	6.2581	6.7061	5.1723	4.856	8.4817	7.8208	6.6798	6.9564	8.5861	5.6648	6.6058	5.7538	6.1367	2.774	5.8755	6.093
PF3D7_0500100.mrna1_1	PF3D7_0500100.mrna1_1;2077	2077	6.7347	6.3138	5.6539	4.541	3.3827	9.6338	5.0639	3.6088	3.9345	7.4496	6.0488	7.0834	4.5192	5.5629	9.9577	4.8895	5.4909	5.5984	5.7921	5.8492	8.2052	5.4463	6.9895	6.4197	6.2784	2.5583	4.0496	4.9662	5.791	7.0296	6.1811	7.013	6.4838	6.2722	4.1367	3.904	4.9841	6.2288	4.9837	5.1334	4.7076	5.0237	2.6803	5.0942	6.4202	5.4607	5.8919	5.4456	5.0509	4.5711	5.3885	5.591	4.2795	6.0259	5.5475	5.2839	5.3597	6.4506	6.729	6.9651	5.405	7.3882	7.1021	5.2434	5.2091	5.4793	0.8319	4.9891	8.4071	6.5942	5.5301	5.4363	7.5491	8.095	7.2794	6.8435	8.3012	6.9493	6.4635	6.5179	6.0991	5.5398	5.9314	6.632
PF3D7_0500100.mrna1_1	PF3D7_0500100.mrna1_1;2078	2078	6.9259	6.3477	5.4212	5.0815	3.4529	9.2791	4.281	4.1546	3.8826	6.6339	6.1857	6.0067	3.8866	3.3248	9.4261	5.2141	3.9635	3.852	5.0798	5.195	8.3457	4.5747	6.1882	6.3851	5.2012	3.6599	5.0148	4.8792	5.6404	6.777	5.7655	5.9115	6.3116	4.6188	2.7908	3.5668	5.1783	5.7677	5.436	5.1538	3.7981	3.9561	5.4532	5.6533	5.1699	5.373	5.9544	4.9416	4.8914	3.2126	5.5726	4.7247	4.3568	5.7018	5.2724	4.5711	5.5018	5.9625	5.4673	5.6747	4.9246	7.2255	5.2188	4.7533	4.9542	5.0772	4.6927	3.8895	6.3334	6.6234	4.9001	5.2396	6.2871	6.813	6.1274	5.5173	8.1684	5.5856	6.0961	4.585	5.0103	2.0144	5.9158	5.9498
PF3D7_0500100.mrna1_1	PF3D7_0500100.mrna1_1;2079	2079	7.1834	5.4893	5.1522	7.0415	4.0798	9.884	5.1803	5.2118	2.0036	6.9723	6.5429	6.6162	6.3978	3.126	10.0071	5.5564	5.9941	5.5329	5.1334	5.4492	8.8042	4.2479	7.242	5.5361	5.2858	8.0858	2.7463	5.5251	6.1871	6.7302	6.4092	5.4343	7.2251	4.8104	7.7701	2.6369	4.2698	5.1114	5.8311	5.0858	3.2449	4.6988	5.3663	4.3498	6.4743	5.3947	5.0197	5.4476	4.3183	4.6865	4.1554	5.7107	4.1715	5.047	6.3413	3.9307	4.7538	5.6594	6.1544	5.2157	3.9021	7.2943	5.2211	4.8629	5.3381	5.8339	4.6531	5.1493	6.4785	6.4568	5.1432	5.0054	8.0238	7.9684	7.0041	6.143	8.2659	5.8158	6.4111	6.1831	5.6091	5.479	5.0904	4.7703
PF3D7_0500100.mrna1_1	PF3D7_0500100.mrna1_1;2080	2080	6.6408	5.133	5.9722	4.4764	3.4155	8.8742	3.7463	4.6988	3.9662	6.8736	5.8094	5.438	5.2184	4.5484	8.1241	4.9514	5.2122	5.6921	4.1424	6.999	7.4916	4.8022	5.4091	6.4089	5.383	3.6206	5.5289	5.1906	7.2957	6.4121	5.9738	5.5286	5.8174	5.5862	4.5957	4.8753	4.9203	5.5018	5.013	5.2802	4.7645	4.7793	4.957	5.3409	6.5788	5.8099	5.6719	5.6171	4.4919	5.0909	6.2634	5.2935	4.3045	5.4145	4.5323	5.3136	5.5972	6.6993	5.9136	5.9105	5.1847	7.0261	6.9453	5.3313	5.2494	5.5472	5.3187	5.0041	5.8225	6.674	5.0228	5.5777	7.8457	8.0461	7.0137	6.5466	8.6451	6.5676	5.8602	6.8092	5.9486	4.3052	5.7968	5.8824
PF3D7_0500100.mrna1_1	PF3D7_0500100.mrna1_1;2081	2081	6.1402	5.5311	5.517	4.8125	3.8379	8.2961	4.2219	4.8664	1.8914	7.0532	5.5783	3.6826	4.9189	3.4195	8.299	5.6932	5.5185	5.6014	5.3674	6.1504	7.3951	4.1779	5.3865	4.8495	4.8953	4.2188	4.7918	4.4757	6.2367	7.5381	5.6247	3.1538	5.1623	5.2075	5.9502	4.6702	4.4568	5.5056	5.6707	4.4383	3.6159	3.5705	4.8151	4.7104	4.9054	4.6253	5.5367	6.5361	4.6053	4.5002	5.254	4.1993	4.4216	4.6673	5.9752	4.9198	5.8768	5.726	6.2344	6.2681	5.3747	6.6312	5.6636	4.9588	4.5577	6.1357	4.9514	5.2087	5.2865	5.079	5.1675	5.155	6.9262	7.6071	6.6844	5.0117	8.2651	5.7947	6.2069	5.5677	6.1243	3.4919	5.2536	5.405
PF3D7_0500100.mrna1_1	PF3D7_0500100.mrna1_1;2082	2082	5.3768	5.4748	4.9331	4.7682	3.3377	5.0527	5.545	5.1152	5.4634	6.1548	6.2787	4.337	5.7298	3.1587	3.4555	4.7975	5.8248	5.2357	4.7197	6.2455	6.6334	4.9059	6.4158	4.8384	5.0121	2.7506	4.6229	5.1807	5.2972	5.9472	5.6462	6.332	5.7568	4.5242000000000004	5.0365	5.4168	4.9241	5.3473	5.5546	4.7682	4.4906	4.144	5.4209	4.9477	5.4725	5.5677	5.5129	6.7324	4.1359	4.3277	4.9832	4.8753	4.3161	5.1375	4.7054	4.5267	5.4489	5.9891	5.7388	6.3325	4.6159	6.1512	8.4996	5.384	4.3427	5.1819	4.4861	5.3709	6.3422	5.3187	4.7777	4.7398	6.3171	5.3172	6.3993	6.0009	7.0351	8.4884	6.0468	5.155	5.5198	5.2713	4.9991	6.7101
PF3D7_0500100.mrna1_1	PF3D7_0500100.mrna1_1;2083	2083	6.5926	4.5999	5.8773	5.8804	7.3517	7.8232	5.7485	5.7076	9.0941	6.896	6.5466	6.3794	6.6689	8.3769	7.8411	5.342	5.6915	6.4666	5.8777	6.2874	7.5954	5.6952	4.7236	6.4819	5.4764	3.9383	5.8014	5.1651	6.2863	6.3049	7.1146	5.2257	6.8547	6.0909	5.2098	4.6485	5.9013	5.855	5.0862	3.7257	5.5759	4.0444	5.1334	5.9189	5.8497	5.5874	6.0527	6.0858	2.8074	11.0513	4.9621	6.1508	5.9498	5.3698	5.5925	5.1106	5.5838	6.0184	5.9425	7.3524	6.1767	7.1327	7.5137	6.1871	5.8642	5.3049	4.5033	5.6935	4.5323	6.517	3.2943	5.8875	7.0575	7.7153	7.817	6.3165	7.4417	7.0379	6.073	5.9291	5.5789	2.905	5.935	5.3964
PF3D7_0500100.mrna1_1	PF3D7_0500100.mrna1_1;2084	2084	9.6822	4.6444	5.2802	6.0005	4.1285	9.82	5.7751	4.3399	4.7824	9.155	6.9322	6.4079	7.0803	3.969	10.261	6.7057	4.9509	4.9453	4.7447	5.8765	6.0581	4.5928	5.8482	8.3468	5.9074	4.5613	5.1035	5.4502	6.1952	6.0279	5.5783	4.1043	9.3829	5.9397	5.0444	3.5198	6.6355	5.3161	6.8455	5.3992000000000004	5.6991	2.2418	5.4983	5.6247	9.6706	5.6387	6.6498	5.5323	4.5002	10.4613	4.5625	5.6576	7.5246	5.1803	5.1387	4.6673	5.3834	7.7423	5.5883	7.0981	5.1235	6.3877	7.5777	4.0678	12.6928	5.2847	5.1667	5.0334	6.1548	5.9789	5.516	5.26	9.4983	7.6755	7.3057	5.2634	7.9786	6.7782	6.5613	12.9094	5.3161	6.5584	6.1125	5.5261
PF3D7_0500100.mrna1_1	PF3D7_0500100.mrna1_1;2085	2085	6.7147	5.6502	5.6548	4.6588	6.3656	10.0531	5.3259	4.2365	6.98	6.9845	5.4366	6.5618	5.5877	6.8257	10.3402	5.3052	5.2679	5.9279	5.1342	5.3413	7.7315	4.2319	4.7903	7.4286	6.1121	1.263	5.7131	4.126	6.4807	6.7401	6.3136	3.1906	7.3143	7.9101	4.251	4.393	5.4722	4.8914	5.7795	4.4919	4.4581	3.6334	4.9644	4.7296	4.1898	5.8232	6.0764	5.812	4.7949	10.7894	5.6459	6.2407	5.4565	4.8699	5.3757	4.2165	5.5856	6.5267	6.5378	6.841	4.8171	7.1441	7.9656	6.0566	5.9993	5.8985	4.4323	4.8919	5.7434	6.0566	5.5226	5.1089	6.9438	7.3206	6.9406	4.0557	8.0216	7.6348	6.3336	6.0067	6.73	5.2924	6.3291	6.0317
PF3D7_0500100.mrna1_1	PF3D7_0500100.mrna1_1;2159	2159	7.4687	5.9759	4.7745	6.9825	3.9791	5.7208	5.7934	5.6067	6.2477	7.6185	6.1641	7.5403	7.301	3.7814	4.9556	6.002	5.8097	7.2478	6.308	7.9007	7.9064	4.9083	5.3125	6.6566	9.3235	6.1181	8.7676	5.8032	7.5036	7.6303	7.4593	3.9231	6.8201	9.7462	5.5586	8.2281	5.8425	6.3271	6.2574	5.4712	6.2265	5.545	9.0123	8.8137	6.5603	7.0258	6.4793	5.5853	4.98	5.4718	6.0949	8.8672	5.8492	6.972	6.7509	5.8497	8.9397	6.2342	8.7428	9.6987	5.2979	6.911	9.4266	5.0184	8.5696	7.5426	6.5243	5.4259	11.5433	7.0953	5.998	8.8176	7.6838	8.4599	9.7402	6.0721	8.2954	8.6603	6.2392	8.1094	7.5382	5.7417	6.7527	10.9721
PF3D7_0500100.mrna1_1	PF3D7_0500100.mrna1_1;2160	2160	10.6771	6.5076	6.3724	7.3469	3.0618	6.3878	5.5515	6.0892	4.6241	10.1448	8.7031	9.4896	7.467	5.9201	5.4864	5.2114	5.0505	4.204	6.3675	7.3987	8.5496	5.735	5.6156	6.0477	10.4315	5.3302	10.1879	6.4348	7.0564	7.9777	7.5155	4.8349	6.4581	10.2128	5.9324	8.1162	5.4446	7.0315	5.7858	6.2176	7.8662	5.2184	9.3836	7.302	9.993	6.2161	6.6841	4.8763	4.5423	7.8954	5.854	9.4152	5.3635	6.646	6.0936	6.4046	9.3462	6.695	7.6966	9.2569	5.9253	6.6506	6.7216	6.3232	7.5893	9.0833	9.3382	5.8885	8.1563	5.7677	5.5258	7.7917	8.0858	7.8278	9.5106	7.607	7.9333	4.8344	7.2198	8.0785	9.5271	9.8637	6.4179	7.7224
PF3D7_0500100.mrna1_1	PF3D7_0500100.mrna1_1;2161	2161	7.1742	6.9479	6.9696	7.2266	7.2305	7.115	6.4029	5.2157	7.2813	7.8468	7.3939	9.0744	6.9449	13.0806	8.3406	6.8342	7.2411	6.5581	6.4039	6.931	8.0535	6.7718	5.8133	6.0555	10.5324	6.6578	9.4359	6.4952	8.2101	7.8407	8.2254	7.7249	9.584	10.9473	7.4219	7.2211	6.5726	6.0385	8.5279	6.8003	7.4416	5.4676	9.5887	7.774	6.6682	8.0085	6.0887	7.4105	6.6178	6.6764	6.628	9.818	6.5494	8.2445	6.6196	7.2455	9.6086	6.624	7.6492000000000004	8.208	6.2071	7.7401	6.8371	7.4129	7.1231	7.3721	5.1631	5.5598	6.6678	8.9931	7.7709	8.4857	8.8559	10.5986	8.8483	7.8867	10.2477	9.4926	7.8198	8.803	8.4904	8.2169	7.9191	6.6945
PF3D7_0500100.mrna1_1	PF3D7_0500100.mrna1_1;2162	2162	7.2512	6.1936	6.1033	8.0025	5.1886	6.9365	6.8095	6.0385	5.0764	8.5547	7.4603	9.3809	6.2259	8.1856	7.0808	7.052	6.5798	8.3322	7.8457	8.4465	9.2321	7.6161	6.1687	6.126	10.2691	7.3313	9.4714	6.07	9.1504	7.6526	8.661	5.3568	7.2774	10.6227	7.1808	7.6027	6.1307	5.8758	6.6824	5.9853	7.6676	4.723	8.219	7.129	6.7635	7.9758	6.8074	7.6462	6.6743	7.2905	7.1136	8.9798	6.4011	8.9857	6.915	4.6218	9.1115	5.887	7.4932	7.9924	6.4393	7.7574	6.8909	6.4751	7.6239	8.0266	5.465	6.3736	6.7522	8.691	7.6699	8.9309	8.6418	9.6589	8.6779	7.7757	11.6316	8.2413	8.0431	8.9994	9.6729	8.952	7.7843	6.4746
PF3D7_0500100.mrna1_1	PF3D7_0500100.mrna1_1;2163	2163	7.8178	7.5785	7.0675	7.1051	4.7661	7.4485	8.3587	6.0611	3.8115	8.9418	7.3086	9.7416	6.7546	7.8623	7.498	9.6456	7.1751	7.2465	6.9287	8.2319	12.1315	7.6115	5.7923	5.985	10.4781	6.4532	7.1781	6.26	8.8506	10.0459	8.388	5.9201	8.1497	11.1975	7.2597	5.5106	5.9253	6.9215	6.7015	6.0661	7.7695	4.8792	7.5515	5.732	6.0115	8.7448	7.3132	6.9692	6.2075	7.2951	6.6073	8.5912	5.6915	8.5784	7.1116	5.9486	8.2739	6.1745	8.0909	6.144	6.1829	6.931	7.5945	6.8379	8.8633	7.3634	5.9973	6.0292	6.9632	8.5267	8.6381	8.0235	8.2957	10.2819	8.4568	7.9821	10.4007	7.9714	8.2231	8.9553	8.4549	10.0022	8.2403	6.9766
PF3D7_0500100.mrna1_1	PF3D7_0500100.mrna1_1;2164	2164	6.8897	6.219	6.9342	6.7145	5.2079	6.5954	5.4111	4.8866	4.9773	8.071	6.8525	9.5384	5.9982	6.8374	7.3265	5.3509	6.2075	5.6699	4.641	8.0114	6.6431	6.511	5.1518	5.2906	8.6185	6.5887	7.1807	5.0942	7.8683	7.803	8.4306	5.7895	7.9902	9.3929	6.8938	6.1689	4.9231	5.972	6.6328	4.6206	5.761	4.6129	6.7424	4.9635	6.5438	7.3859	5.5301	6.9352	6.0041	8.0492	6.5521	8.0085	4.327	8.4789	6.3553	5.382	6.1336	5.8043	6.5664	4.0824	6.3837	7.1875	9.3363	5.2642	7.8405	5.5708	5.5726	5.9512	5.3743	8.6043	8.1383	8.4313	8.5225	8.9534	7.9239	8.3414	10.0724	7.2548	7.8331	8.6112	7.5557	8.1173	7.5963	6.192
PF3D7_0500100.mrna1_1	PF3D7_0500100.mrna1_1;2165	2165	6.8406	5.8227	6.7237	6.5204	4.3154	6.8401	5.3597	5.6809	4.3568	8.5315	6.6378	8.7088	5.6026	6.3591	6.9821	6.0951	5.7241	7.1419	5.1562	7.6624	7.4188	6.8422	5.511	4.862	5.9119	5.319	5.1914	6.1775	8.3076	7.9753	8.1964	4.5963	7.6326	6.5443	6.9176	4.2876	5.0206	6.0464	6.2137	5.0352	4.6988	4.0179	7.0203	6.1283	5.8839	8.0047	5.8741	6.7655	6.1243	7.0687	8.9899	8.8204	6.143	8.735	6.0253	4.4653	5.8672	5.3316	5.5975	3.854	4.6159	7.8778	8.1029	6.9488	7.0053	5.6308	5.9035	6.3581	4.6415	8.8308	7.2148	8.1603	8.4681	8.596	8.2562	7.8929	9.9788	7.2042	8.3605	8.0619	7.261	7.7336	7.8818	7.5752
PF3D7_0500100.mrna1_1	PF3D7_0500100.mrna1_1;2166	2166	7.1284	5.0339	6.7011	6.1156	5.1102	7.0223	4.5242000000000004	4.4356	5.193	8.5661	8.0029	8.2895	5.5314	6.4119	6.7517	6.2065	6.3863	7.329	5.1404	7.8122	7.3763	5.213	6.6467	4.9612	6.2826	5.2342	4.701	5.823	8.2796	7.6692	7.9184	5.8851	6.8134	7.0859	6.8641	6.1121	6.1528	6.1461	5.9551	4.0883	8.263	3.5945	6.6515	7.7793	6.8349	8.1453	7.0465	7.3082	6.871	7.5679	8.8219	8.1538	5.6459	7.8549	6.9515	6.4204	6.1875	7.4449	6.1293	6.0989	6.8853	7.9386	6.3754	6.2192	7.2451	5.9217	5.7241	6.3667	5.7148	7.8713	7.4625	8.0358	8.4605	9.1655	8.1481	7.6392	10.1236	7.3951	8.4705	8.2133	7.7272	7.7159	7.7371	6.9531
PF3D7_0500100.mrna1_1	PF3D7_0500100.mrna1_1;2167	2167	6.2012	4.6381	6.7027	6.2455	5.8711	6.4209	5.153	5.5401	4.3723	8.1173	6.8776	7.896	5.4799	6.1487	6.7359	5.0422	6.3332	6.111	4.4436	8.0778	8.8686	4.0747	5.9136	5.6129	6.552	5.7257	3.6679	5.3388	8.6188	7.1796	7.8146	4.8555	6.7369	5.9579	6.433	3.9486	5.5515	4.7965	5.6848	3.4289	3.8022	4.0054	6.0659	5.6525	5.5592	7.7595	6.3554	7.4313	7.3314	7.3233	8.7459	7.6481	5.852	6.8959	5.2234	5.2157	6.2176	5.0768	5.3143	4.9768	4.9841	6.9986	5.1811	6.1137	6.6395	4.2555	5.6185	5.6957	5.3992000000000004	7.5477	6.8279	8.211	7.8722	8.3753	7.3568	7.3385	9.4132	6.9955	8.232	7.8004	6.9369	7.6132	7.5357	6.7904
PF3D7_0500100.mrna1_1	PF3D7_0500100.mrna1_1;2168	2168	7.4378	5.6704	6.7666	6.0794	4.3505	6.9856	5.9091	5.0099	4.7661	8.6269	6.7058	8.2593	5.7104	7.2598	6.6512	5.3374	5.797	6.636	3.9791	8.1355	6.6636	4.6887	4.5509	7.2561	5.9839	3.6182	5.1671	5.9658	8.3414	6.8782	7.1704	5.1156	7.93	4.4323	5.5925	3.9231	6.4824	5.436	6.1743	4.1546	6.8788	4.1946	4.7517	5.0405	6.0753	7.7295	6.4542	7.8903	7.8321	6.6076	8.9177	7.3909	4.6993	7.3046	7.2898	5.9028	6.2598	6.1811	6.4065	4.2242	5.6648	7.1983	4.7714	6.708	6.1027	5.8545	5.7745	6.2104	5.9406	8.2732	7.5758	7.9662	8.7916	6.5188	6.7053	7.36	8.8625	6.7896	7.5599	7.6931	6.5038	7.2132	7.6548	8.1483
PF3D7_0500100.mrna1_1	PF3D7_0500100.mrna1_1;2169	2169	6.8418	5.5889	7.3987	5.9738	6.1801	7.8927	5.8647	5.6596	4.5515	8.748	7.039	10.1637	6.2126	7.9186	7.8584	6.5692	6.882	8.0429	5.9718	8.0997	7.3824	6.2649	6.9795	6.5661	5.5702	5.2612	6.0372	6.2126	8.737	8.3849	7.8005	8.0219	7.8661	6.1723	5.7153	4.2735	6.7803	6.1813	7.4157	0.84	10.9677	4.4383	5.3374	5.9612	7.7182	8.4414	6.8845	7.6576	7.9173	7.3594	9.1236	7.9878	5.8001	7.4258	6.6908	6.9797	5.8721	6.684	5.7366	4.8475	6.3395	7.2631	6.8218	7.6597	6.7876	5.6035	6.2374	6.683	6.3043	9.0259	7.8691	8.8203	9.3388	7.3495	7.7806	7.8998	9.3151	8.0145	8.3605	8.3398	6.9443	7.4421	8.184	8.2122
PF3D7_0500100.mrna1_1	PF3D7_0500100.mrna1_1;2170	2170	6.9311	5.5292	5.1961	4.8861	4.9088	5.6554	6.0785	4.7197	4.5323	7.1621	6.5484	5.6326	5.9307	4.3875	5.101	5.5928	6.1685	5.0321	4.7887	7.2298	6.1735	5.1293	5.4809	5.5148	6.0085	4.9932	4.6485	5.8634	6.9635	6.3667	5.9665	4.3262	5.5113	5.6404	5.0072	4.5454	4.047	5.2199	6.2502	5.6901	5.9348	5.0631	5.8765	5.0755	5.8079	5.814	6.0866	6.9858	6.6369	4.8812	7.1592	4.9955	4.5059	6.1615	5.7597	5.1534	4.7533	6.2302	6.1973	4.4269	6.1745	6.4126	5.5978	5.7887	4.6444	5.4604	4.0224	5.4699	6.7634	6.351	6.2472	6.3911	7.6405	6.3158	5.9621	6.6594	7.0173	6.894	6.5262	6.0657	4.9336	5.8209	5.8672	7.4843
PF3D7_0500100.mrna1_1	PF3D7_0500100.mrna1_1;2171	2171	6.2776	5.4951	5.2832	5.2813	5.8245	4.6673	5.5276	4.62	4.784	7.3559	6.1171	6.6635	5.3597	5.7811	6.3432	5.5877	5.5084	4.8826	5.634	6.9923	5.7605	4.2705	4.4383	5.4548	5.0383	5.0639	4.251	5.3399	7.1877	6.5844	7.2174	5.1346	6.2904	4.4886	5.228	4.225	3.9973	5.3951	5.6559	5.0993	7.5306	5.3438	4.3356	6.2321	5.6733	7.0164	6.5932	6.3165	6.5495	5.3964	6.7794	6.3776	3.7225	6.6349	5.1977	4.1835	6.0501	5.9472	5.5601	5.4097	5.8344	6.57	6.0152	5.4269	5.8472	4.9126	5.2876	6.013	7.5632	7.2073	6.3957	7.0671	7.8495	5.8025	5.5604	6.8397	7.4647	6.202	6.1922	5.9944	6.1643	5.1144	6.3897	7.2967
PF3D7_0500100.mrna1_1	PF3D7_0500100.mrna1_1;2172	2172	6.1422	6.3221	6.2574	5.8652	5.7988	4.2615	4.2994	4.6029	5.1827	8.5123	6.954	6.3349	5.9507	5.3143	6.5517	5.1231	5.1767	6.6956	4.3399	7.3635	6.7312	5.0921	5.2581	5.251	5.114	5.7233	4.8714	6.1154	8.0614	6.2724	5.8286	5.6447	6.6169	4.9937	5.9119	2.8817	6.4963	5.0665	7.2836	5.2798	9.5834	5.0081	4.0206	5.288	5.714	7.1595	6.211	8.1126	7.7311	6.5198	7.7199	5.8726	4.4168	6.7068	5.8035	4.5789	5.3684	6.6574	5.5859	3.969	5.432	6.4878	5.91	5.211	5.144	5.3771	4.847	4.5735	6.7377	7.8923	7.2997	7.4569	8.7897	6.25	7.283	6.9017	6.5691	6.9154	5.5686	6.1221	6.3733	5.8545	6.5163	7.4482
PF3D7_0500100.mrna1_1	PF3D7_0500100.mrna1_1;2173	2173	6.4041	5.3554	6.1154	5.8726	4.3639	5.2296	5.7436	3.9355	3.8379	7.6273	6.7309	5.2292	5.4419	4.3785	4.4476	5.9491	5.5534	4.8283	5.8377	6.5251	5.7669	4.858	5.4944	5.1651	5.1056	4.116	4.7371	5.4111	7.3746	6.7017	5.7602	5.2346	6.6222	5.6008	5.4673	4.4216	5.3041	5.0959	5.8189	5.0557	9.1696	4.211	4.0875	4.9265	5.7107	5.6713	6.0828	6.1815	5.8582	6.0898	6.3563	6.1621	4.796	5.9878	4.9699	5.1635	4.9453	5.823	4.852	4.3491	6.3691	6.1297	7.055	4.8063	5.1843	5.3416	6.1546	5.596	6.7359	6.7886	6.9547	6.9829	8.076	5.4983	6.7434	6.7932	7.4434	6.1027	5.4989	6.1365	5.394	6.0544	6.7641	7.1389
PF3D7_0500100.mrna1_1	PF3D7_0500100.mrna1_1;2174	2174	7.0428	5.7396	5.3533	7.5039	5.0853	6.1942	5.3151	5.0501	2.2296	8.0736	7.3576	6.3003	7.2899	4.9406	6.8208	5.6656	6.5455	7.6145	5.517	5.7323	6.0845	5.2791	5.5211	6.0036	5.0032	5.1526	3.7388	6.1721	7.4044	6.3261	6.7112	4.9745	6.47	7.8491	5.0094	5.31	5.04	4.5753	6.8135	5.6141	11.2298	3.4195	6.5587	5.1131	4.9995	8.0488	6.7625	7.7893	6.1803	6.9758	6.4976	7.3244	3.9542	7.4338	5.8914	5.1799	5.1173	6.0853	5.4558	5.4588	5.9971	8.5472	6.8195	5.8485	6.3773	5.4107	4.4496	5.5188	4.5317	8.0464	6.9136	7.8974	8.1779	7.0307	7.731	7.243	8.2991	7.2843	7.6828	7.5795	6.8784	7.907	7.4922	7.3145
PF3D7_0500100.mrna1_1	PF3D7_0500100.mrna1_1;2175	2175	6.2057	6.5204	5.9875	7.6346	5.0475	7.1527	5.2832	3.466	1.3896	7.6956	6.3325	5.7978	7.7403	5.5491	7.015	5.7645	5.0955	5.7751	6.5076	5.5211	5.6302	6.8537	5.2924	4.4529	5.2016	2.3646	4.5348	4.6129	5.6499	7.0247	7.6255	4.6525	3.7645	5.2998	4.5033	4.9322	4.8304	6.2919	6.5135	5.765	9.8437	4.3723	6.1851	5.62	4.9777	7.204	5.8502	5.4731	5.1027	5.2168	5.2207	6.2515	5.5182	5.8179	5.3092	4.9896	6.1208	6.5896	5.7955	3.5398	4.8207	6.8184	7.5233	4.5192	5.3234	5.7549	4.5613	6.4089	5.3604	5.6317	6.9487	4.9644	7.82	6.6253	6.1241	5.2687	8.3164	6.9541	6.19	6.0894	5.5351	5.1514	6.511	6.0027
PF3D7_0500100.mrna1_1	PF3D7_0500100.mrna1_1;2176	2176	6.1564	6.1422	5.1256	7.2999	4.6633	6.7728	5.669	4.4222	2.3103	6.4951	7.1089	4.359	6.7075	3.7214	6.1135	5.3674	7.0763	4.5759	5.2357	8.4422	6.4123	6.2014	5.5978	5.0841	4.3771	4.6064	4.812	5.2403	8.3981	6.9523	7.7867	4.4796	5.2028	5.0972	4.6017	3.266	5.8056	6.1477	7.944	5.4565	10.3191	4.9425	5.4614	6.4967	5.2075	7.8624	6.2627	7.5288	4.2319	4.5747	5.4482	5.5705	6.0468	5.9355	6.2985	8.9529	4.3169	6.8306	7.1284	3.0772	4.7463	6.7263	11.808	9.8211	5.2346	6.1727	4.0514	8.4037	5.5957	6.2922	6.2688	5.2954	7.4963	8.342	5.6539	5.2315	8.569	8.0777	10.0694	6.4333	5.5214	5.0334	8.264	7.5335
PF3D7_0500100.mrna1_1	PF3D7_0500100.mrna1_1;2177	2177	6.1391	5.5229	5.4941	6.4063	5.057	4.9759	7.3462	6.1463	4.0687	6.1328	5.8156	7.233	6.5151	3.7729	4.8324	7.9178	6.7321	4.488	4.1235	6.9662	6.4199	5.0811	5.5239	6.0372	6.4429	4.3882	4.7268	6.3152	6.4552	6.2234	6.8447	6.2236	5.4168	5.6499	5.3359	5.5732	5.406	6.0106	11.1473	5.2219	8.1064	5.4363	5.5317	6.8804	5.8037	7.4491	5.4578	10.4132	5.4053	6.3096	5.5674	5.9038	4.7871	5.9509	5.3122	7.5587	5.5558	5.327	5.6611	5.5996	8.933	6.4026	9.2783	6.3161	5.6865	5.2521	4.6605	5.6704	6.4474	5.5198	6.7112	5.2998	6.4936	5.643	5.1301	8.8292	6.4506	5.9167	7.3641	5.3208	7.4894	4.0505	6.0407	6.77
PF3D7_0500100.mrna1_1	PF3D7_0500100.mrna1_1;2178	2178	6.9614	6.325	5.3607	6.3897	4.6899	5.6112	5.3009	4.904	4.7317	6.0845	5.7018	6.3149	5.4683	4.9593	5.2207	4.8074	4.8861	4.6943	5.7785	5.5094	5.4748	5.5021	5.706	5.3698	5.9067	4.6404	4.4363	5.0396	6.6398	6.4984	6.7527	6.1502	5.8094	5.6121	4.4906	4.7687	5.0148	5.3806	5.5604	5.6459	6.4476	5.7328	5.1715	5.4912	5.1807	5.5292	5.3782	4.9298	3.6346	5.682	4.8032	5.0032	4.1691	6.156	5.0303	6.0883	5.8676	5.9333	5.1272	5.2199	8.0285	6.3096	7.4059	5.51	5.2137	4.7409	4.3653	5.79	7.1175	5.6887	5.2067	5.2795	6.7517	6.127	6.5124	7.7517	6.624	5.7371	6.8265	5.8686	3.2157	4.2802	5.3712	7.3614
PF3D7_0500100.mrna1_1	PF3D7_0500100.mrna1_1;2179	2179	6.0275	5.5738	5.9262	5.3259	6.116	5.496	5.9857	5.434	4.3176	7.0053	5.4731	5.7965	5.803	5.5258	5.5292	5.306	5.3981	5.0695	5.7065	6.351	6.0955	5.2979	5.2161	6.6946	5.8319	4.2839	4.5002	5.5868	6.839	6.1689	6.4075	4.9676	5.6465	5.7897	4.9074	4.4725	5.1815	5.6014	6.0777	3.9155	5.4538	4.8924	5.5308	6.3494	5.6415	5.5195	5.8948	6.5438	5.3858	5.3031	5.4296	5.4722	4.9528	6.204	4.9463	4.691	5.0126	5.5868	5.5644	4.86	7.6027	5.9948	6.8043	5.0237	5.6713	5.6747	6.4172	6.4014	7.4936	4.6696	6.5872	5.1428	6.7078	5.0925	5.9322	7.5889	6.9919	5.7584	6.4901	5.7233	5.9505	4.7323	5.5674	6.9292
PF3D7_0500100.mrna1_1	PF3D7_0500100.mrna1_1;2180	2180	5.9212	5.527	5.407	6.054	5.5295	5.2824	5.9937	3.8992	3.5546	5.9444	4.6129	5.8128	5.7249	5.2075	4.6616	5.3388	6.0828	5.204	5.2032	7.097	6.3262	6.3863	7.1668	6.5051	5.6296	4.2832	4.7829	4.1643	6.6219	6.2578	6.2863	5.5469	5.7819	5.7552	4.957	2.9088	5.7085	5.3579	6.0779	4.4679	5.3747	5.1256	4.7104	5.06	4.8263	4.8485	6.1892	5.822	5.5314	5.1663	5.3107	5.435	4.0063	6.0652	5.5311	5.2384	6.3937	8.2237	6.0179	8.7779	8.0342	5.5543	6.3818	5.856	5.6334	6.0016	4.3957	5.7474	7.6728	5.3409	6.101	4.9074	6.3112	5.8045	9.301	7.868	6.4967	6.0685	6.1404	5.7247	5.3341	5.5705	3.6982	6.5907
PF3D7_0500100.mrna1_1	PF3D7_0500100.mrna1_1;2181	2181	6.2474	5.2791	5.5481	5.8115	5.2998	4.3681	5.3259	4.814	4.3875	6.2149	5.1081	5.3899	5.9821	5.4643	5.1755	4.6792	5.5005	5.5395	4.9579	6.6736	5.8405	4.8977	5.1035	6.3054	5.0103	4.126	5.1173	5.4423	6.7219	6.1713	5.6599	5.2787	7.4745	5.2994	5.9807	4.6871	4.9556	5.4851	5.5531	5.1477	5.2709	4.2928	3.9193	5.1194	5.157	6.5221	5.9955	5.6407	4.6334	5.3782	5.8143	5.8117	5.359	4.9303	5.2638	6.4405	5.1185	4.9658	5.3201	9.1011	7.2641	5.7594	6.6816	5.6511	4.8728	5.4578	5.5018	4.9397	5.7874	5.4273	5.8022	5.3698	5.9955	5.3978	9.4153	7.4016	6.2424	5.6223	5.8163	6.2132	4.8934	3.7004	5.1969	7.8624
PF3D7_0500100.mrna1_1	PF3D7_0500100.mrna1_1;2182	2182	6.7654	5.5895	5.0858	5.9551	5.3899	5.2998	5.3878	3.6554	3.8895	5.4696	5.0592	5.8495	5.9357	4.218	4.1489	5.0076	5.5798	4.3103	4.5084	6.8555	6.191	5.9141	5.4114	6.242	4.8202	4.3125	4.5373	4.1202	6.9529	5.5357	6.0433	3.9449	5.5065	7.119	4.5497	3.5957	4.8207	5.1367	5.9322	4.1473	3.9561	4.2758	4.6576	5.6115	6.2636	5.3712	5.9437	4.8738	5.4413	4.1747	5.6873	5.4692	4.8846	6.3535	5.4861	5.1164	4.4039	5.88	5.7452	7.2435	8.7631	6.6337	6.4321	5.3377	5.6267	5.7287	3.5484	5.1619	7.0882	5.4689	5.3834	4.8435	6.1568	4.7554	9.9148	7.9766	6.4463	5.842	6.1904	6.4284	4.9796	4.8156	5.4928	6.9165
PF3D7_0500100.mrna1_1	PF3D7_0500100.mrna1_1;2183	2183	6.6075	5.0781	5.2536	6.0685	5.8674	5.1334	5.8435	5.7417	4.3241	5.4857	4.3854	4.5179	5.2574	3.6542	4.7871	5.0644	5.2307	5.0369	5.4611	6.7883	6.5723	6.4705	5.9632	5.963	5.5904	4.0883	4.4874	4.8929	6.1108	6.5143	6.4927	4.5354	5.5072	4.8826	4.6977	4.5148	4.4423	5.1127	5.2456	5.1942	5.5589	3.6171	5.9277	4.9184	5.0721	5.5373	6.1133	5.5677	5.191	4.4168	5.4486	5.3889	4.4634	6.2908	5.4053	4.7597	5.6197	5.2357	5.7887	8.2432	7.3188	6.0424	5.8215	4.1603	4.9832	4.7908	4.7203	5.5586	7.0746	4.4751	5.5211	5.939	5.4864	4.9514	6.9378	6.8144	5.91	7.2298	6.2653	5.7589	5.2672	3.9486	5.9458	6.7167
PF3D7_0500100.mrna1_1	PF3D7_0500100.mrna1_1;2184	2184	6.3682	5.8063	6.5558	6.3616	5.2095	5.5214	5.5481	5.0347	3.5173	6.2591	5.1285	6.3343	5.0951	4.033	4.3597	4.9986	5.7787	5.0951	5.9248	6.9431	5.9312	6.3684	5.4376	6.1106	6.0018	4.3103	4.504	5.5345	7.253	5.5185	6.4694	4.969	6.0764	6.4291	5.0483	4.7876	5.3298	5.6413	6.0376	4.4148	3.6041	5.2817	5.2203	5.0644	5.5072	5.3027	5.6724	6.1338	4.7975	5.4476	6.4774	5.1957	4.1867	6.5032	5.4016	5.3431	4.9021	5.7589	3.6288	10.7623	8.121	5.9667	5.0909	5.3568	4.7892	5.4624	4.4243	4.433	7.2388	4.9887	5.3241	5.2005	6.2145	4.4673	8.9893	8.427	7.1111	5.8846	6.4168	5.4754	4.9486	5.7225	5.643	6.6812
PF3D7_0500100.mrna1_1	PF3D7_0500100.mrna1_1;2185	2185	6.2748	6.1125	5.854	6.2323	5.1579	6.6713	5.8787	3.7527	3.8953	6.3116	4.9406	4.8243	5.7795	4.904	5.4128	5.0135	5.1675	4.9307	5.0819	6.9542	6.6467	5.8066	4.9112	6.1695	6.3768	4.847	3.144	4.5298	6.4935	6.384	6.5798	6.2722	6.0181	6.4712	4.4893	3.9514	4.1875	5.319	6.5029	4.0409	4.257	4.1489	4.4195	4.696	6.2363	5.1485	6.0501	7.9181	4.7463	5.5204	5.712	5.5447	5.0802	6.6545	5.2106	4.3992000000000004	4.8728	6.4872	5.4774	9.4778	8.2851	7.2183	5.2566	5.5699	5.1623	5.6608	4.4686	5.3554	7.2059	5.6648	5.3868	4.8684	5.9816	5.7148	11.0816	8.0451	7.0335	6.959	6.5339	5.5647	4.1651	4.1707	6.0881	6.7772
PF3D7_0500100.mrna1_1	PF3D7_0500100.mrna1_1;2186	2186	6.1876	5.7043	6.4736	5.7819	4.5008	5.8217	5.4155	4.3234	3.9662	6.6107	6.0275	5.9512	5.3635	4.8812	4.9667	4.9083	6.3228	3.4647	5.2836	7.1777	9.3351	6.5179	6.7704	6.2369	5.8232	4.0268	4.3298	5.7167	6.9793	6.8986	6.9307	6.3341	5.7287	5.2028	5.2972	2.272	4.6826	5.0396	6.3003	5.4607	6.1418	5.7189	6.3196	10.0697	4.7268	4.7682	5.9777	6.8117	5.8512	4.6622	5.4874	5.4036	5.2219	6.6121	4.9307	4.9425	5.1493	6.3092	5.7063	5.696	6.5762	6.4837	5.4141	5.2683	5.4323	5.7952	4.8856	5.9697	7.8997	5.9593	5.5895	5.0461	6.5905	5.0972	6.5111	6.5968	6.1381	6.7111	6.7511	5.6823	6.8976	4.7054	6.4219	8.3834
PF3D7_0500100.mrna1_1	PF3D7_0500100.mrna1_1;2187	2187	6.7247	4.9695	7.6005	6.8875	5.1206	5.602	5.627	4.3999	4.254	6.3846	5.0321	6.2941	5.3903	4.701	5.9498	5.4877	5.4033	4.2645	5.3628	7.2725	8.1947	6.0413	5.7592	5.3323	5.7978	3.3363	4.5317	5.9392	6.8941	8.4941	6.1283	3.4568	4.6496	5.7371	4.6893	5.0605	5.1206	6.2259	5.9568	5.1247	4.6005	4.682	5.0409	6.6112	3.7592	5.0045	5.738	5.1247	5.2192	6.0402	5.7268	5.4476	5.1194	6.636	5.2161	5.3455	8.6985	5.3789	6.0555	5.7145	5.5242000000000004	5.7312	5.3646	5.2957	3.729	7.2517	3.7991	5.689	7.7589	5.0518	5.1579	8.9691	6.6516	4.3978	5.5622	6.0794	6.5005	6.9595	7.0966	5.3316	7.8106	5.7703	5.5367	7.0781
PF3D7_0500100.mrna1_1	PF3D7_0500100.mrna1_1;2188	2188	6.5895	6.0398	7.6055	6.6035	4.3971	5.2269	5.3792	4.2396	4.1334	7.006	4.7479	5.5853	5.6809	5.4634	5.2342	5.3114	5.1751	5.1148	5.4828	7.0084	10.8473	5.5298	5.2334	5.4429	5.1052	5.1428	4.7835	5.8763	6.8311	11.8416	6.6385	3.5705	5.8367000000000004	6.7164	5.7274	4.3868	4.9486	5.3111	5.8502	4.9782	5.6395	5.2728	5.6182	7.4195	4.8861	3.8197	5.4538	6.5362	5.4828	6.3689	6.1876	6.3593	4.9069	7.7674	5.6798	4.8948	6.1001	6.1709	5.7162	5.7853	6.7919	6.0641	5.7993	4.8704	5.3012	7.0896	4.3434	5.5999	7.97	5.0781	5.0963	7.1809	7.199	5.8909	5.8143	6.6531	7.4117	6.8793	6.6257	6.3947	7.3973	5.2475	5.5407	8.3307
PF3D7_0500100.mrna1_1	PF3D7_0500100.mrna1_1;2189	2189	6.525	5.8873	7.2875	5.6963	5.5931	5.4757	6.0328	3.9754	3.9709	7.0123	4.9616	5.3245	5.7879	3.0618	5.5254	6.339	4.153	4.5558	4.9773	6.9538	8.3668	4.9745	5.9456	11.2395	5.2498	6.3058	3.9991	6.2426	6.2561	9.6668	6.6076	5.1156	11.0799	5.844	6.6104	4.6017	4.6247	5.0963	5.9625	5.8652	4.8068	5.2769	5.527	6.9536	5.9823	4.9796	6.062	5.8629	5.2769	6.4082	5.1759	6.013	4.8186	7.5094	6.483	5.4101	5.7856	6.3911	5.9642	6.3839	5.7897	6.0292	8.7751	5.1922	4.812	6.5641	4.9458	5.4998	8.8563	5.823	4.3875	6.5275	7.4619	4.846	6.6682	6.3987	7.3295	10.3148	6.9941	6.0422	7.1789	4.4141	5.2223	9.0734
PF3D7_0500100.mrna1_1	PF3D7_0500100.mrna1_1;2190	2190	6.1254	5.4588	6.4199	5.9016	5.5762	4.7829	6.0909	4.8615	4.0453	6.5851	5.3847	5.796	5.6323	3.3813	5.135	5.2913	5.8001	5.8377	3.8992	6.6394	5.9837	6.6029	5.0224	5.3306	5.7344	4.9155	4.9481	4.5705	6.5272	5.7068	6.6908	2.3448	5.8171	5.3031	5.7339	4.6826	5.1587	5.3114	5.2578	5.2544	4.9174	4.669	4.9662	5.2483	5.7123	5.2445	4.5273	5.5276	4.8074	5.407	5.6424	6.0845	5.1473	8.2031	4.904	5.0286	4.6954	7.0816	5.0501	5.6061	5.9105	6.9365	8.0434	4.8659	5.6288	4.6645	5.347	5.4057	8.016	5.876	3.7634	5.5549	5.3868	4.917	5.9343	5.3445	7.4272	6.7018	6.5697	6.4016	4.7015	3.5484	6.6437	7.7049
PF3D7_0500100.mrna1_1	PF3D7_0500100.mrna1_1;2191	2191	6.5845	5.4617000000000004	8.9085	5.9435	5.2288	5.9047	7.1544	7.0509	4.9722	6.0616	6.0014	6.269	5.8189	4.4074	5.5154	6.5399	7.825	8.0281	6.2089	5.0347	7.3846	4.5367	5.8004	8.955	7.2479	8.0473	5.8452	7.087	6.1346	8.4578	7.3931	6.0672	8.353	7.8978	7.8641	6.3789	5.3523	4.8782	6.0721	4.8694	6.3766	5.3865	6.4021	8.3077	5.8329	6.1709	6.0472	5.875	5.6389	10.6793	5.4731	6.5474	7.5514	8.2492	7.9237	6.0029	6.3131	6.2255	6.4512	7.0835	6.354	9.1453	9.2488	6.0821	6.2931	6.9345	6.867	7.0121	9.9341	5.9331	5.1795	7.0382	6.3707	6.8744	7.6689	6.7229	8.6185	7.5498	6.8359	7.0028	6.8822	5.8455	8.8218	9.5995
PF3D7_0500100.mrna1_1	PF3D7_0500100.mrna1_1;2192	2192	6.4989	5.1493	5.7353	5.8245	4.7544	4.5317	4.9236	4.8151	3.1619	5.9236	5.7506	4.7474	4.9122	4.4634	5.0682	5.8814	5.8329	5.0892	5.6132	6.6978	5.5696	8.6136	5.0704	6.7487	5.2754	5.1469	5.0887	6.2472	5.9551	6.1016	6.3579	4.204	6.2874	6.1853	5.0317	3.9754	4.4276	6.2566	4.6005	4.8425	4.3923	3.706	6.0796	5.7296	4.8156	4.8425	5.8097	5.6724	5.3252	7.2221	6.0442	5.4689	6.4102	7.5571	5.6191	4.8379	5.3653	5.9291	6.2065	4.4835	6.466	6.6465	6.0052	6.1685	4.4809	5.5975	5.5487	5.5674	7.6862	4.3505	7.232	5.9584	5.7918	5.7007	5.6259	5.8397	7.7991	6.6379	7.6932	6.0742	5.9435	3.8963	5.527	8.6159
PF3D7_0500100.mrna1_1	PF3D7_0500100.mrna1_1;2193	2193	6.8469	5.8577	5.3356	5.6011	5.588	4.4725	6.5021	7.1038	5.5376	6.2479	5.9734	6.0201	5.6628	1.9561	5.2098	6.1212	6.943	7.0076	5.4168	5.8535	6.3297	5.3129	5.2441	8.7962	5.9919	5.9481	3.7377	5.572	6.1035	5.5435	6.5378	3.6814	8.5049	6.2832	3.3031	4.3038	4.2032	6.6559	5.1807	4.5261	3.9681	5.4512	5.8004	7.3706	6.1817	5.0378	7.112	5.2479	4.5577	9.4016	5.804	5.0045	8.2501	7.648	6.4286	6.1212	6.0841	4.926	5.1089	5.8934	5.7578	7.0428	6.5925	5.9054	6.1191	5.2346	4.0206	7.9023	7.5841	5.1272	6.9832	7.0837	6.2657	5.6727	6.3693	4.0968	8.6586	5.9246	6.5993	7.022	6.1218	5.0431	8.77	7.972
PF3D7_0500100.mrna1_1	PF3D7_0500100.mrna1_1;2194	2194	7.4494	5.8955	4.254	5.8374	5.4283	5.407	7.0961	7.3788	5.0045	7.4926	8.6617	6.4388	5.6845	3.5534	6.1693	7.7647	7.9922	7.2409	5.8311	6.1747	6.3343	5.191	6.7126	9.7977	5.9079	7.4646	5.3391	5.5342	5.5094	6.4987	5.8006	5.2498	10.1246	6.6526	5.8035	5.06	4.0045	7.4621	5.7175	3.7876	4.673	7.2195	6.098	8.7763	5.1775	5.6857	7.4853	4.2133	3.5801	9.7304	6.2983	6.0323	8.6313	5.9593	6.5506	5.3154	9.8801	6.3356	5.903	6.568	6.3306	7.0353	7.0444	5.4741	7.136	6.2186	4.7671	8.2544	5.6456	4.691	5.285	8.815	7.0207	6.7876	6.506	5.7409	8.1812	5.855	6.8945	7.286	8.0161	4.6954	8.2066	6.2378
PF3D7_0500100.mrna1_1	PF3D7_0500100.mrna1_1;2195	2195	7.246	5.4957	6.1743	5.1847	5.1156	5.9016	7.3982	7.7251	5.4561	7.6632	9.6918	7.2475	5.3995	1.8359	6.1198	8.3101	7.819	6.5259	7.1863	6.5938	6.6226	3.7236	4.9373	8.9217	6.2858	6.1402	5.1739	6.2242	6.558	6.7794	5.0224	4.382	8.8687	6.4832	4.5583	5.0609	5.1231	7.3362	5.4874	4.4107	5.0036	4.7544	7.1211	8.3785	5.8467	6.5727	7.7821	4.4828	4.516	9.6689	6.5929	5.9236	8.9775	7.0126	7.1131	4.9117	9.737	5.2824	6.2778	4.3016	5.3827	7.1156	6.8396	5.6135	7.0874	6.0074	5.3899	6.2424	6.4046	6.6005	4.729	9.0655	5.2292	6.3029	6.4448	6.0572	8.1973	5.9179	6.6518	7.7172	5.7404	3.8186	7.5148	5.3646
PF3D7_0500400.mrna1_1	PF3D7_0500400.mrna1_1;261	261	7.9568	7.6183	7.031	6.7301	4.9373	5.8753	8.8432	6.8785	4.9523	8.0557	5.9653	7.8416	7.0441	4.917	6.9164	9.9166	7.2238	6.1554	5.6571	12.1364	6.2407	9.9832	5.4343	9.2672	6.3416	6.5615	6.0802	5.7074	12.3545	6.0672	10.4029	4.9602	8.7912	6.547	6.8286	5.634	5.3103	7.1911	5.5068	5.6628	5.6868	5.3012	6.4537	7.2719	8.0089	6.3787	6.4986	5.4886	4.9369	9.3527	10.0266	7.07	8.0951	6.9458	5.0841	5.2137	5.2668	5.0391	6.126	5.9281	7.5287	8.1303	9.3618	6.7576	5.6126	6.5002	5.8487	6.2201	6.6152	5.7268	5.5148	5.4152	6.5908	6.6385	6.3187	7.3898	8.0848	8.0709	6.568	7.117	6.1247	6.484	7.2395	6.6126
PF3D7_0500400.mrna1_1	PF3D7_0500400.mrna1_1;262	262	8.8236	7.6743	6.2602	7.304	4.6707	5.0755	9.0447	6.7691	4.6259	8.6299	5.9122	9.7778	7.2464	4.3736	5.7398	9.9467	6.3754	5.7156	5.6259	12.419	6.0917	9.7352	5.4296	10.2511	7.2429	6.5467	5.3923	5.3388	12.5124	6.6767	10.2862	5.61	9.5339	7.5385	6.7576	5.6135	4.8929	6.8163	5.5407	7.9565	5.7257	5.3248	5.8866	7.7047	9.242	6.1169	6.5	6.1087	4.8405	10.3451	10.0717	6.3639	6.8516	6.9782	6.2517	6.0665	5.1334	6.9588	5.6642	5.3854	6.9619	7.6833	9.4538	6.3239	5.6144	6.2852	7.8294	7.1377	6.2955	5.3114	4.9388	5.1558	7.9501	5.675	6.5283	7.3251	8.0856	7.8109	7.3238	6.2765	6.0659	7.3936	8.1421	7.2428
PF3D7_0500400.mrna1_1	PF3D7_0500400.mrna1_1;263	263	8.014	8.1023	7.6903	6.7696	4.3103	4.6147	9.3111	6.2071	3.6747	7.4657	5.5665	7.5357	6.7886	4.1043	5.1659	10.6314	6.7262	6.3085	5.7118	12.4458	7.6126	9.6331	5.6398	9.517	7.2073	5.4637	6.7741	6.1845	12.6221	8.0722	10.1186	4.8273	8.7314	7.6536	5.7371	6.7385	5.9376	8.2308	5.8834	8.3838	6.2257	5.2153	6.1649	7.027	8.3157	7.2461	7.1814	5.435	4.6628	9.958	8.0288	6.2145	7.83	6.8704	5.6576	6.3455	5.5607	7.3894	5.8965	5.6294	6.1918	8.6576	9.3106	7.611	6.0224	6.5657	6.6635	6.7602	6.7255	5.6702	6.4943	4.7918	7.4913	5.269	6.3927	6.1181	9.2212	7.8481	8.7976	6.4775	5.4822	6.3336	7.1509	7.389
PF3D7_0500400.mrna1_1	PF3D7_0500400.mrna1_1;264	264	6.9036	7.9148	5.4571	5.738	2.0321	4.9565	7.9583	6.7283	3.121	7.0649	5.2716	6.2455	5.942	3.5729	3.859	9.1171	7.7704	4.8929	4.2024	10.9355	9.1894	6.7631	5.6508	8.2623	7.5036	5.1268	7.887	4.7996	11.2205	9.356	8.321	5.7074	7.6403	7.8534	3.6194	8.2462	5.2494	7.3485	6.2632	7.4006	5.4243	5.5426	6.4274	5.6585	7.0401	6.3677	5.4896	7.5348	4.1699	8.3339	6.7889	6.4366	5.8763	5.9681	5.6605	4.8615	4.0866	7.6719	6.029	5.6814	5.1465	7.0851	9.2033	8.2034	4.9584	4.6949	6.2638	6.6359	7.0832	5.2411	5.6857	4.3284	8.4435	5.9591	6.3343	6.1711	7.2384	10.4623	9.0763	5.5509	4.7442	5.7175	7.0556	6.8021
PF3D7_0500400.mrna1_1	PF3D7_0500400.mrna1_1;265	265	7.0149	7.2607	6.4458	4.5607	3.3757	4.673	8.9143	6.0195	1.1953	6.8481	4.3198	5.353	5.6653	3.903	5.5258	10.4398	5.975	5.4548	5.4155	11.3937	11.3513	6.6778	5.3635	7.8551	7.152	4.9514	6.8747	4.8415	11.6623	12.0692	7.3361	4.1779	7.4769	7.1218	5.1198	7.2294	5.2048	6.8116	6.7919	7.5989	5.9551	4.7793	5.3565	5.8567	7.3248	5.6008	6.0828	6.3951	4.7131	8.1179	5.9533	4.218	6.6789	5.9869	5.406	5.4741	3.5423	7.0282	5.9561	5.5132	6.1867	6.9674	8.6852	8.1351	6.3782	5.5886	7.2018	5.8107	5.4806	3.511	5.9537	5.1056	6.3549	5.3374	5.9614	5.7377	7.2415	8.2294	8.9947	6.2587	5.3635	6.8359	6.7353	5.9198
PF3D7_0500400.mrna1_1	PF3D7_0500400.mrna1_1;266	266	5.7479	5.7271	6.387	5.9551	5.1152	4.3334	7.3798	5.0418	4.4033	6.2128	8.2944	5.8076	5.5925	4.9598	4.8595	8.162	4.847	4.6826	5.3034	8.3821	6.5105	3.846	6.1914	7.011	6.0828	5.2928	6.4074	5.8953	9.4358	6.7057	5.8985	5.1711	6.8853	5.7374	5.0845	5.2063	5.0544	7.0413	6.6584	5.9581	5.3878	5.2403	5.0121	5.106	5.6091	5.9493	5.5647	6.3863	5.157	6.4689	6.3935	5.3927	7.2444	6.074	5.6349	4.2563	6.0498	7.4968	5.1538	5	6.2453	6.8737	6.5776	6.6113	4.6882	5.2615	5.9692	5.7774	6.2703	5.1591	5.8723	5.8689	7.2813	4.9616	5.0592	5.6389	7.3647	6.5922	7.2612	5.5699	5.8166	5.1639	6.0385	7.2219
PF3D7_0500400.mrna1_1	PF3D7_0500400.mrna1_1;267	267	6.7263	5.4396	9.1088	5.9702	4.6223	5.1831	6.2479	5.1514	3.4074	7.3031	5.155	5.8664	5.5521	3.7939	5.3366	7.9467	6.7013	5.3327	7.8451	8.8313	7.4643	5.8232	5.7167	7.7206	6.5269	5.2102	6.9311	6.9366	8.3129	5.8694	6.543	4.0081	7.1475	6.5135	4.5741	7.222	3.847	5.9047	6.4121	5.3477	4.6809	5.5179	5.5106	6.3226	6.115	6.6615	5.8994	5.717	8.1149	7.1663	7.0999	5.5176	5.4947	5.5774	6.0928	5.4591	5.1073	9.5234	4.5267	5.6384	6.0817	6.4869	5.4731	7.2946	5.6352	4.8831	6.3156	6.3956	7.1686	5.714	6.2574	5.3754	9.4905	6.0396	5.7892	6.8774	6.439	6.988	7.8425	6.5192	4.2048	5.9331	6.5908	7.4493
PF3D7_0500400.mrna1_1	PF3D7_0500400.mrna1_1;268	268	6.4603	5.7824	4.9662	5.5625	4.7602	5.2615	8.1712	5.0175	4.4828	6.4599	5.5072	5.8982	6.3291	3.6381	3.5223	9.0341	6.2904	4.5613	5.3747	8.4487	6.2436	5.8158	4.9241	9.0974	5.8058	5.1898	8.2225	6.062	9.7677	6.7474	6.3393	5.5423	8.6345	5.8104	4.0934	7.705	4.5807	6.3282	6.378	5.8612	6.1633	5.4607	5.6508	5.9241	6.8949	4.4289	6.4975	6.5662	5.1048	7.9724	7.7333	5.5705	7.4591	6.5399	6.546	4.319	5.4256	7.5469	4.7861	4.7257	6.0275	6.7108	6.3665	8.4573	5.6088	4.8763	6.1751	6.5443	9.6248	4.8339	5.3933	5.021	7.3056	5.7369	5.116	5.5942	7.2872	6.3854	8.1355	6.3696	5.292	5.6395	6.5741	9.583
PF3D7_0500400.mrna1_1	PF3D7_0500400.mrna1_1;269	269	6.3637	6.4527	5.9071	5.2141	4.839	5.5789	6.3438	5.5835	2.9946	6.0936	5.0917	4.7463	5.4346	4.1961	6.7108	7.2558	6.1647	4.7729	5.6011	7.67	6.0343	5.824	5.1867	8.0054	5.8359	4.067	6.7724	5.5276	8.0018	5.6602	5.9521	4.1449	8.2662	6.3473	4.6433	6.7802	4.3498	6.3473	8.9164	5.5301	5.0505	6.0144	5.7631	6.5743	5.8746	5.3484	6.4576	7.6163	5.3649	6.0987	7.4408	5.5527	5.9841	6.2225	5.2913	5.0193	4.1202	8.8942	5.5689	5.6676	5.6032	6.2798	5.8758	7.2274	5.7952	6.0663	5.8605	6.0648	7.6538	5.9547	5.8495	5.5395	8.6628	5.047	5.0687	6.8591	6.9597	5.5254	7.9009	4.9773	4.6531	5.2422	5.3096	8.1605
PF3D7_0500400.mrna1_1	PF3D7_0500400.mrna1_1;270	270	6.7922	5.854	5.8718	6.0796	5.0751	5.5021	7.0766	6.685	4.4816	6.2852	4.9598	5.5466	5.7634	4.9864	5.2165	6.6585	7.9285	6.0572	5.4222	7.1976	5.9542	6.5566	5.8298	7.561	5.6594	5.0665	6.6616	5.5954	7.36	5.9955	6.7189	4.2668	6.7276	5.9279	4.6616	7.6756	4.8374	5.7939	6.0974	5.1695	7.6688	5.8405	5.2215	5.9757	6.2774	5.1069	6.3313	6.2752	8.2731	6.1241	6.8864	6.318	5.5308	5.5595	5.2403	5.5913	5.7249	9.4761	6.7949	4.3778	7.1975	5.4793	5.6528	7.4795	4.839	5.2746	5.9519	5.3593	8.1248	7.13	6.6286	4.7892	9.7125	5.2754	4.7613	5.7263	6.7853	6.5206	7.9594	6.2416	5.5068	5.2983	6.204	7.5612
PF3D7_0500400.mrna1_1	PF3D7_0500400.mrna1_1;271	271	7.3716	7.026	5.2754	5.9322	3.8197	6.2744	7.9551	7.9428	4.9955	7.3977	5.7043	5.8902	6.0123	4.9198	4.5211	6.3756	7.8689	3.7876	6.1293	7.106	6.2352	5.4751	7.06	8.3653	6.6589	4.8344	9.0361	4.8639	8.0288	5.9844	7.5185	7.3253	7.837	6.7663	4.8704	8.9707	4.4256	6.1934	7.1489	6.9236	4.8475	7.1664	5.5494	7.1066	6.8364	4.9959	6.4743	6.3903	5.1502	5.3975	7.1701	6.9091	8.1662	5.3056	6.9999	4.7038	5.4928	10.4315	5.076	5.0501	6.8367000000000004	6.8416	5.774	10.1868	4.7115	5.8176	4.4469	7.4828	5.9695	7.097	5.2728	5.537	10.6046	5.2269	4.7824	5.9667	7.9502	5.8567	10.388	5.4529	5.5176	4.1763	7.3538	8.9024
PF3D7_0500400.mrna1_1	PF3D7_0500400.mrna1_1;272	272	6.8676	4.9561	6.2542	6.1785	4.0063	5.4838	7.3372	8.5388	5.0378	7.8749	5.0343	5.6949	5.9158	0.7485	5.0687	6.7201	8.6001	4.6427	5.0334	9.9918	7.9296	4.384	7.6986	5.2589	4.8822	6.4293	9.8437	5.2884	9.8266	6.5554	6.8406	5.804	5.3927	4.582	5.5254	9.7091	4.4101	6.1757	7.6561	5.0976	5.0609	3.1457	5.5999	7.1787	6.5315	5.2943	6.2254	7.0952	6.9737	5.5239	5.3416	6.1841	6.3069	5.8557	5.1489	4.431	5.4935	5.8681	5.9745	4.4114	4.9814	7.219	6.071	5.3865	6.8314	4.6035	4.4692	5.6456	4.4039	5.2048	5.0005	6.0112	6.5176	5.2153	4.2032	5.0121	8.572	5.7918	5.6651	7.4464	5.4899	4.8094	6.9378	5.3621
PF3D7_0500400.mrna1_1	PF3D7_0500400.mrna1_1;273	273	11.3648	5.7769	4.9439	9.7297	5.2028	4.6668	6.7189	7.4661	2.7203	11.2154	4.7192	4.5273	9.8936	4.3854	5.2917	4.7208	8.1201	4.7312	6.2952	4.7808	7.3397	4.272	6.2172	6.0259	5.2917	5.1214	9.2637	4.1243	4.0045	6.302	5.8319	5.9404	5.8336	5.3743	5.8027	8.0519	4.9533	5.4796	7.2372	4.292	4.1659	4.627	4.845	5.9083	10.2674	5.8716	6.3821	5.8741	7.2763	4.8202	4.2653	5.4627	4.5084	6.6492000000000004	5.1926	4.84	4.6679	5.9609	6.808	4.8268	5.3561	8.7138	5.3484	5.5506	5.9103	5.5354	5.1301	8.042	4.9279	4.9593	5.6679	5.6191	6.2602	5.8061	5.7404	6.2382	9.1039	5.3413	5.7257	5.2551	3.1127	0.263	7.7312	5.8271
PF3D7_0500400.mrna1_1	PF3D7_0500400.mrna1_1;274	274	5.7923	5.6253	5.5432	4.3632	4.5053	4.6871	6.0398	7.6367	4.4046	5.4803	7.3956	4.1603	5.6904	0.0286	4.4673	5.1997	7.6896	4.189	4.7214	6.1206	7.883	2.6893	6.3114	5.2828	5.1156	4.98	8.1704	6.364	6.6251	4.5981	5.9821	3.9269	5.985	5.935	2.9069	6.9888	5.79	4.7824	5.439	3.5021	7.4961	5.1843	5.3129	5.4195	4.969	4.9136	4.269	4.6462	5.292	7.1198	4.9345	6.0889	4.7887	5.7382	5.2776	4.8217	4.2578	4.4469	6.0605	4.7687	5.3702	6.2946	5.6291	4.8181	5.0161	5.0587	4.9896	5.1779	7.6484	5.3078	3.3702	5.7642	5.4243	5.5163	4.634	5.6496	7.0084	6.0742	6.1473	4.1169	6.2038	3.7463	6.0121	7.3929
PF3D7_0500400.mrna1_1	PF3D7_0500400.mrna1_1;275	275	6.1741	6.6467	5.0063	5.4091	4.8763	5.14	6.0418	6.3118	1.7655	5.5774	6.0824	5.3586	5.7107	4.3226	5.3208	5.9993	6.9424	4.3992000000000004	3.857	6.1348	6.1747	4.6531	5.7816	6.2003	6.213	3.9439	8.0746	5.9172	6.9808	5.3537	5.9686	6.3156	5.7929	6.3338	3.7312	6.9525	5.4712	4.9588	5.9126	5.8861	5.1735	3.9736	5.3663	7.5055	5.029	5.9764	5.6273	6.0811	4.905	6.1214	5.2118	4.8314	3.4476	5.6389	5.511	4.4135	5.6642	5.9314	5.4124	4.5292	5.953	6.6564	5.054	5.2913	4.8176	6.3913	4.281	4.4899	6.3764	6.1934	4.6047	4.8455	6.3768	5.269	4.9759	6.2647	6.3275	6.1591	5.2502	5.915	5.9131	5.3248	5.5619	8.5404
PF3D7_0500400.mrna1_1	PF3D7_0500400.mrna1_1;276	276	5.9853	5.5033	5.3331	5.89	3.4828	5.76	6.415	5.9619	3.8856	4.7339	5.0099	5.4995	4.3038	2.6781	4.0081	5.1119	7.0844	4.497	5.0018	5.9789	5.4757	5.5329	5.9777	5.804	5.5753	4.3923	8.2269	5.3554	6.8937	5.4496	5.8809	3.4919	5.0579	5.7501	5.2517	7.1029	3.669	6.1164	4.5135	5.142	4.3674	4.4841	4.8782	6.0813	5.2758	4.2965	5.5978	3.6439	4.774	6.031	4.6758	4.488	4.8278	5.861	5.1981	5.067	5.4087	5.2338	5.4145	7.1529	5.4406	6.2223	5.5714	4.6276	5.0695	4.7565	4.7639	4.5385	6.0706	5.2114	5.1534	3.9625	5.709	4.5021	5.0875	5.9138	6.2443	5.3291	5.581	6.0785	5.0531	5.07	5.5151	7.1367
PF3D7_0500400.mrna1_1	PF3D7_0500400.mrna1_1;277	277	5.8405	6.4192	6.0921	4.8773	4.1522	4.969	6.1847	6.3072	6.2355	6.3207	5.2008	4.0461	3.9764	5.246	4.4925	5.4915	6.4796	4.8207	5.4886	6.2439	6.142	5.5491	4.5317	5.0963	4.9021	4.1375	7.8054	4.4175	6.4153	4.846	6.0286	3.4803	4.8505	5.5892	4.263	5.9303	4.9653	4.7442	5.8374	5.5438	4.858	4.0215	5.6631	4.5166	4.5166	4.0453	5.1607	4.9732	4.1489	6.3489	4.9141	4.701	3.4983	5.669	5.7255	4.2869	5.3201	5.3477	5.6699	3.8104	5.3427	5.7557	5.7104	5.5835	3.858	5.5789	4.9832	5.0712	4.9088	5.9231	3.6814	5.2998	5.8329	5.2052	4.9174	4.5398	6.4011	5.8718	5.6381	5.3761	4.5223	5.3985	5.5311	6.8199
PF3D7_0500400.mrna1_1	PF3D7_0500400.mrna1_1;278	278	5.9488	4.9312	4.6741	5.6413	1.3561	5.073	5.7853	6.4684	4.6775	5.9914	4.5311	5.2196	4.1755	3.0461	4.9764	5.2683	6.8771	3.669	5.0661	5.8001	5.306	2.6713	5.6314	5.2277	4.8787	5.4476	6.8836	4.0018	5.2795	6.218	4.9579	3.4114	5.0665	4.8684	5.1231	5.8153	5.9725	5.2415	4.4019	3.3646	5.6276	4.5765	5.1264	5.0781	5.2544	5.4709	5.2254	4.7856	4.7544	6.8801	4.1043	5.151	3.857	5.337	5.3316	4.8782	5.2551	5.3241	5.4326	5.0841	5.5865	5.9395	5.4005	5.634	6.0509	5.1851	5.7939	5.503	5.4472	5.6334	3.6241	4.6094	5.7735	4.9832	5.4128	4.4744	6.7997	5.1922	5.8741	5.4199	5.5239	3.855	5.6197	6.9908
PF3D7_0500400.mrna1_1	PF3D7_0500400.mrna1_1;279	279	5.6395	5.691	5.223	5.0157	4.8263	5.1739	6.0772	6.6503	5.0184	6.9846	5.51	4.3009	4.4135	3.9523	5.2323	4.3646	6.8582	2.9964	5.7046	6.2763	5.3677	4.1715	5.3688	4.3176	5.7975	5.1989	6.907	5.7586	6.23	6.115	5.3579	4.5002	5.3978	5.6407	5.6156	6.0826	4.843	4.2172	5.8309	5.3565	4.0858	3.9021	6.2172	4.9165	4.1449	4.0781	4.9054	6.2939	3.2525	7.9153	4.2824	4.9021	3.6904	6.1847	4.1961	4.0858	4.5509	4.7829	5.2728	5.0041	4.3799	5.7471	5.3223	5.4429	4.9905	5.2913	3.4803	4.934	6.0457	4.5179	3.4751	4.6194	5.1424	5.4039	4.887	4.8222	6.8103	6.029	6.045	4.8664	4.0197	5.5527	5.2384	6.5832
PF3D7_0500400.mrna1_1	PF3D7_0500400.mrna1_1;280	280	6.5214	5.8278	5.0188	5.4259	5.6639	6.0704	6.4951	3.2464	4.6668	7.6258	6.1133	6.0279	4.8176	4.9054	4.859	5.6291	6.6098	3.3702	4.627	6.6954	5.44	5.9697	4.8344	5.2498	5.6482	5.5789	5.6528	5.14	6.193	5.3882	5.8097	4.9288	5.0721	5.4896	6.4152	5.4053	5.5342	5.4601	5.3434	6.574	5.4009	3.5765	4.9303	5.3771	5.7065	5.85	5.5401	4.7285	5.0531	8.4782	5.3568	4.9383	4.8773	6.0034	4.2817	4.6229	4.3757	3.4249	5.1835	4.366	5.9227	6.779	5.1461	5.4353	4.4803	4.3089	4.7592	4.9941	5.9406	5.3252	4.8001	4.3688	5.3259	4.8856	4.2547	5.5928	7.9534	3.9136	5.8917	5.6887	5.1493	4.4269	5.5413	7.2301
PF3D7_0500400.mrna1_1	PF3D7_0500400.mrna1_1;281	281	7.1145	6.229	5.1878	5.2791	6.4325	5.1599	5.1898	7.3578	6.3457	8.2678	4.2994	6.6819	5.5619	6.4172	5.8797	6.1119	6.6854	4.2157	5.1922	5.8856	5.9016	5.1779	7.1911	5.6294	5.5429	3.4764	5.1428	4.1835	6.1301	6.1959	5.6915	6.0281	5.4912	6.9007	4.4919	4.7458	7.5912	4.2126	5.6786	3.5656	4.9411	4.9864	8.5609	5.8649	5.0126	5.5841	5.9303	5.5586	5.9258	8.8151	6.1152	8.3115	5.6907	4.3653	6.4545	3.857	5.2161	6.2968	6.0283	4.7724	6.5236	7.1805	6.3315	6.9271	6.1502	6.5234	6.4896	5.3487	5.8819	6.1447	4.6781	4.4121	7.0413	6.0177	5.3052	5.4253	7.8675	6.6633	6.7126	7.0873	5.4607	6.3402	5.1938	7.3123
PF3D7_0500400.mrna1_1	PF3D7_0500400.mrna1_1;282	282	6.4256	5.7714	6.1256	6.9359	7.5801	7.4449	5.8819	6.7015	6.1381	9.1027	4.9704	6.3349	5.6241	7.9655	7.0389	5.8834	7.7768	2.4673	5.8505	5.7189	5.8812	5.6462	6.2475	4.497	5.4449	3.8349	5.2791	5.3395	5.9676	5.9333	6.1749	6.6421	5.1481	5.4812	4.4296	6.4687	6.7569	5.558	5.9054	4.8738	5.0501	5.2491	8.6058	6.8727	5.7353	4.5625	5.0201	4.7296	5.3327	3.7312	5.6473	9.1618	5.5638	6.0369	6.1767	2.7485	5.0444	5.9857	5.7173	4.8349	5.6536	6.6132	5.7568	6.3181	5.9925	6.0029	8.6282	4.8079	4.7576	6.5433	4.8919	5.8392	6.7961	5.9413	5.155	5.2935	8.4356	5.0904	6.314	7.8243	6.4328	9.1144	5.1243	5.0824
PF3D7_0500400.mrna1_1	PF3D7_0500400.mrna1_1;283	283	6.822	5.876	5.7355	5.1977	7.5111	7.1475	5.5447	5.5339	7.5086	8.7974	5.2521	6.15	4.0496	7.3479	6.4681	5.3208	6.2067	5.8181	5.3438	6.0341	5.7065	5.8824	6.3496	5.2917	5.5103	3.7939	6.2063	5.2277	5.7401	5.7466	6.8572	4.649	5.8293	5.5928	5.0032	5.5292	8.4875	5.585	5.7565	5.0264	3.0875	5.0117	8.2104	6.2192	5.986	5.2141	5.0777	4.8689	3.8885	3.7866	5.8066	8.6131	4.8181	5.5283	4.8909	6.1675	4.757	5.348	5.6485	4.6548	5.7071	6.8282	5.1014	6.7104	5.8074	6.0038	7.0553	4.9547	5.5276	5.3459	4.3434	5.121	5.691	5.5744	5.2491	6.353	7.6091	5.7905	6.6859	7.0239	6.2474	7.8375	5.4226	6.7849
PF3D7_0500400.mrna1_1	PF3D7_0500400.mrna1_1;284	284	6.2498	4.6358	6.2323	5.9184	8.3895	9.1134	5.62	7.1639	9.4409	8.7856	5.5132	5.5577	5.1424	8.7703	9.484	5.3273	6.0312	5.3719	6.3259	5.6482	5.9006	6.624	9.4273	5.269	5.6389	4.6041	5.6404	5.6918	6.4583	5.9998	6.5948	9.4464	4.7719	5.8669	4.4182	5.0126	8.4118	5.5292	4.8395	4.7142	5.0005	5.5113	8.5677	5.5395	5.3438	4.6893	5.8048	5.3111	5.7398	5.0904	6.2606	8.9442	5.8629	6.1305	5.0356	5.465	4.1252	8.9806	5.5835	4.8817	5.8846	10.7094	5.3653	4.7425	6.1719	7.0122	6.8628	5.9715	6.3619	5.2145	5.0849	5.0466	10.4824	6.1574	5.1493	6.0807	8.0219	6.9533	6.253	6.8908	5.8912	5.9388	5.3345	5.8477
PF3D7_0500400.mrna1_1	PF3D7_0500400.mrna1_1;285	285	6.5797	10.1358	5.6781	5.9572	6.8855	5.7417	5.6924	5.2702	8.115	8.0075	5.6954	5.3455	5.4601	6.7129	5.594	5.4601	4.935	3.6871	5.2161	6.4288	4.106	5.1977	4.2418	4.5129	5.3045	4.8156	5.6775	4.7447	5.7926	5.7949	5.9406	5.5419	5.111	4.7714	5.4077	3.9551	6.5308	5.5487	4.846	10.652	5.5957	5.0596	5.8227	5.6168	5.5595	5.5267	5.0054	5.1293	4.7808	5.4303	5.1156	6.5609	4.2403	6.4405	5.3027	4.3505	5.1691	6.3125	4.854	5.3834	5.6035	6.26	5.1387	5.3544	5.1461	5.8612	5.0635	5.8652	9.1083	4.6741	4.7214	5.2983	6.1969	5.225	4.9914	6.5957	6.9624	5.4627	5.5762	6.5467	4.0339	4.6848	5.057	9.377
PF3D7_0500400.mrna1_1	PF3D7_0500400.mrna1_1;286	286	6.4024	5.3583	6.5054	4.8319	6.4211	5.1663	5.3747	5.7495	6.6656	7.9202	5.632	5.6462	5.6921	6.1797	4.7043	5.4983	5.8329	4.9444	6.3132	5.9296	5.8507	5.7371	4.8948	5.1285	5.3565	4.1715	5.5416	5.5116	7.3387	5.3255	6.1344	5.8866	5.7126	5.6334	4.9882	4.7252	6.543	5.3154	5.0836	4.582	5.3681	5.144	5.1647	4.6696	5.193	4.8334	5.8452	4.4627	4.8972	5.4279	4.6971	5.7255	5.3473	6.26	5.4419	4.7618	5.8809	6.0097	5.3872	5.2172	5.2976	5.7769	5.2323	5.0268	4.541	5.4326	4.7098	4.934	9.0908	5.6562	5.1803	5.0286	6.0598	4.7808	5.3716	5.0246	6.3375	5.0544	6.2352	5.9819	5.1867	4.0781	5.572	8.2799
PF3D7_0500400.mrna1_1	PF3D7_0500400.mrna1_1;287	287	6.4418	5.8934	6.607	5.1623	7.7705	5.1189	5.3847	6.0159	9.7312	9.01	6.6104	6.0813	4.8058	8.4	5.7527	5.6999	7.408	5.2012	5.5301	7.4194	5.6462	5.5429	8.8076	7.5756	5.3363	5.5463	5.2909	4.7897	6.2906	6.3468	5.9267	9.475	5.367	5.7589	5.5925	5.0457	4.1416	5.4253	6.1711	4.6814	6.3189	4.4168	7.8321	5.5729	6.5996	4.1675	5.3705	5.825	6.6337	5.9498	5.2083	7.39	4.2705	6.7245	5.7374	4.5957	5.0072	5.8792	6.4308	4.2994	5.6499	6.5497	5.5188	5.3968	8.3866	6.1453	5.4594	5.6138	7.4645	4.8099	4.9602	5.7115	7.5002	6.1094	5.5635	4.9364	7.1381	6.4954	6.1914	8.8963	5.7236	6.2943	6.257	7.6541
PF3D7_0500400.mrna1_1	PF3D7_0500400.mrna1_1;288	288	6.7888	4.9602	5.6769	5.5567	8.154	5.7104	5.55	5.8711	8.6676	8.4585	5.8938	4.9378	5.7921	8.5455	5.2261	4.7323	6.9366	3.4957	4.9241	7.5543	6.2968	5.6545	9.7226	5.6282	4.6259	4.8875	4.6288	5.9614	7.1949	5.889	5.9035	9.8796	5.2475	5.7068	5.1938	4.5771	5.0648	5.3642	8.8483	4.9946	5.3122	4.6741	9.0802	6.3602	5.5188	4.9561	5.5132	7.5346	3.8777	5.1073	5.2724	8.942	5.5094	6.1975	5.2536	4.337	5.2234	7.9373	6.5866	4.6346	4.516	6.9154	5.5683	5.5699	9.2339	6.3949	5.009	7.2572	7.8222	4.4456	5.0228	5.2824	8.6785	5.8092	5.3947	5.8001	6.4785	6.3402	6.3448	9.9712	5.9955	4.3089	7.2971	8.1174
PF3D7_0500400.mrna1_1	PF3D7_0500400.mrna1_1;289	289	5.8194	5.4499	6.8057	5.8834	9.3412	4.5323	5.0583	5.4679	11.1472	8.2753	6.1481	5.8169	6.3082	9.7964	5.0479	5.4604	5.3782	7.7556	5.0747	6.3619	6.4279	5.4036	6.7793	4.9269	5.8288	5.9625	3.3533	5.0352	5.9957	7.1378	5.4449	5.9023	5.2873	4.6769	4.904	5.0917	5.4131	5.114	5.8674	5.1953	4.9189	3.8258	6.3151	6.1629	5.8012	4.8115	5.709	6.5969	5.2323	4.8334	5.7162	5.7679	5.2157	6.7367	4.943	5.6738	5.0815	5.7293	5.5886	4.5236	5.3302	6.8965	5.7049	5.6328	4.889	6.6365	5.6639	13.0163	8.4954	5.5928	5.1843	4.7186	6.8199	5.7727	5.5354	7.3348	6.7497	5.9103	5.9095	6.0618	6.6137	6.437	13.3778	8.9028
PF3D7_0500400.mrna1_1	PF3D7_0500400.mrna1_1;293	293	6.8026	4.9891	4.9855	6.033	6.6963	6.318	6.1526	6.4128	7.0901	8.1697	7.9538	7.5805	5.4077	6.4837	6.2485	6.3858	6.9199	5.6387	4.3909	7.7583	5.8392	5.4793	7.9781	7.3537	5.8298	7.0763	6.2737	4.6837	8.2953	7.619	6.859	7.3064	7.5186	6.7036	6.6699	5.2824	5.9098	5.1424	7.2968	5.0725	5.6614	4.541	6.2044	5.6014	6.0732	6.985	5.682	6.2679	5.23	7.1903	6.5203	6.5426	6.7665	5.4386	5.7856	6.6687	5.6784	7.1531	6.1918	9.5899	6.924	7.8621	6.3524	6.213	6.1187	6.6716	6.7373	6.8926	5.5125	6.5835	5.7549	6.3714	8.4251	6.1977	9.6029	7.9937	8.7465	5.2532	6.5336	7.1851	6.5337	7.4724	8.0437	6.0667
PF3D7_0500400.mrna1_1	PF3D7_0500400.mrna1_1;294	294	7.1535	5.3438	5.3416	6.1387	6.5204	5.0139	5.272	6.1041	7.0335	8.0779	7.0951	5.811	4.749	6.3768	5.5357	6.4616	6.2096	6.8323	5.4552	7.7482	6.5705	7.1522	6.1183	7.4677	5.2559	7.2178	5.8679	6.2651	8.1004	5.8344	7.3152	6.4944	7.3009	6.4635	6.8807	5.3709	5.3709	4.111	6.501	5.6014	6.1813	4.3688	6.2944	5.4472	6.3167	6.5198	4.0152	6.7416	3.9542	6.3954	6.1371	6.7064	5.9088	6.8714	5.4594	7.3707	6.4068	5.9122	5.5632	9.3944	8.3592	7.334	6.1673	4.8885	6.2512	6.3801	6.0629	6.6282	5.7821	7.0151	5.9479	5.1783	7.8063	5.8392	9.3842	9.1664	8.3947	5.0509	6.2647	6.6675	6.4468	7.0996	7.857	5.4767
PF3D7_0500400.mrna1_1	PF3D7_0500400.mrna1_1;295	295	10.3917	4.903	5.6363	6.0396	7.5467	4.3964	6.6288	5.8736	8.3714	9.9312	9.7335	10.2783	5.6058	7.5928	4.9355	6.1387	6.7031	6.3152	5.7602	8.3708	6.7906	7.731	6.2424	8.9821	6.754	9.6254	7.7441	6.0783	9.017	6.9566	7.645	6.4915	8.8629	6.8603	9.2031	8.4886	7.4267	6.4016	9.3793	4.7613	5.6118	4.0027	5.7184	4.8324	9.7981	11.4745	6.5624	9.2298	5.5376	6.9013	6.1363	6.9934	7.2604	7.3298	6.6352	11.1819	5.7159	6.8776	6.4248	8.6454	11.0846	7.9324	6.7141	5.8102	7.2836	6.812	6.4291	7.7962	7.0289	6.5673	10.8735	5.9243	8.3932	7.1898	8.9053	10.8709	9.1491	6.0959	6.5351	7.548	6.8469	7.8286	8.3394	7.0255
PF3D7_0500400.mrna1_1	PF3D7_0500400.mrna1_1;296	296	7.1659	6.4527	5.691	5.3012	5.3847	5.3306	6.083	6.9226	6.5761	8.1088	7.1986	6.0184	5.1359	4.8644	6.0553	5.6952	7.031	6.0687	3.6017	8.1666	7.4779	7.9536	6.3964	8.5272	6.4219	6.9895	6.3069	5.2211	8.6801	7.4196	9.5235	6.7417	8.2986	6.8008	6.9902	5.9317	6.7454	5.1387	7.9668	4.6305	4.9791	4.859	6.025	5.9279	6.0815	7.7936	5.1506	8.0853	6.4048	7.0379	6.2008	6.6788	6.6081	6.4353	9.8444	7.8235	6.3464	6.5558	5.717	9.2664	7.4884	11.7106	7.1526	5.7814	12.7714	5.9181	5.9688	6.8472	5.7233	8.1982	5.7621	5.8792	7.6073	4.9787	9.3869	8.4002	11.6677	6.3773	6.5899	13.0281	5.7816	7.3382	7.9516	7.2248
PF3D7_0500400.mrna1_1	PF3D7_0500400.mrna1_1;297	297	6.0783	5.5457	5.7442	6.8315	4.9098	5.1534	6.2675	6.1936	4.6921	6.0411	6.1506	4.6358	6.2199	5.6761	4.3646	5.4748	5.7772	5.2422	5.1214	7.515	6.2933	6.4291	5.8839	6.6057	5.5339	6.3025	4.934	5.9203	8.1421	6.7925	6.4957	5.4189	6.5711	6.2613	7.1664	5.8217	4.8555	5.319	6.3065	5.3768	4.8565	4.4957	5.9699	4.5898	5.4353	6.1508	6.1577	6.1747	5.7109	7.8495	5.4686	5.7325	5.8997	6.6087	5.9607	6.9442	5.7908	5.1886	5.6848	9.2649	8.4569	9.5666	4.9519	5.8148	7.024	6.4492	4.516	6.7687	9.7514	6.1884	5.9141	4.9112	7.3588	2.9203	9.2873	8.4791	9.2599	6.1673	6.6207	7.071	5.0557	5.7871	7.0957	8.6495
PF3D7_0500400.mrna1_1	PF3D7_0500400.mrna1_1;298	298	6.822	7.8409	5.7737	5.0343	5.3971	5.8664	5.7645	6.5447	5.0785	7.8509	7.3529	4.905	4.7115	5.6282	5.8642	5.8684	6.1589	5.3252	6.1243	8.6974	6.723	8.1689	5.4848	5.8941	5.3933	5.4686	4.4951	4.8455	8.9237	6.5944	7.9996	6.1981	6.4846	6.6359	6.0755	3.7247	5.9649	5.2184	5.9035	7.7294	5.558	5.4841	5.4273	4.8181	5.8804	7.8922	5.6221	6.4807	5.4259	5.0505	4.5317	6.9297	5.9465	7.8949	10.5984	7.971	6.4736	6.1922	5.7021	8.7684	7.8848	10.5665	6.0881	5.332	4.5862	6.3069	6.3172	6.9389	5.0635	7.3431	8.3048	5.8171	7.3579	5.5351	9.3383	8.332	10.6518	6.1391	6.015	6.4128	7.5951	6.2811	7.7052	5.6724
PF3D7_0500400.mrna1_1	PF3D7_0500400.mrna1_1;299	299	7.2094	5.9234	6.0016	6.3005	4.7602	5.5826	6.2536	5.0605	4.5668	7.8392	9.853	4.9787	5.877	4.5717	5.5948	5.3205	6.4236	5.7562	6.2118	8.5348	7.1683	6.9223	6.2538	5.732	5.467	6.7141	5.8058	5.4286	8.6691	7.0344	9.5811	6.2612	6.1283	6.4767	6.7	5.8304	5.3827	7.0091	6.8454	5.9878	4.8787	5.0081	5.7353	5.6384	5.9319	6.74	7.4862	7.3003	4.7639	5.5558	5.9896	5.4656	5.1064	5.9307	11.5275	7.3633	6.1194	6.2627	5.6436	8.8655	7.3403	8.6759	6.1562	6.0477	6.7151	5.8395	6.6355	7.0796	4.9718	11.2591	6.7952	5.4033	7.5942	5.5027	9.3887	7.6858	9.3397	5.9284	6.1508	7.4754	6.8791	7.5419	7.6234	5.7764
PF3D7_0500400.mrna1_1	PF3D7_0500400.mrna1_1;300	300	7.2591	7.8388	5.7216	5.6256	5.408	5.7634	5.9791	6.0259	3.8914	7.7495	6.4009	4.5503	5.2048	4.957	6.3684	4.8037	5.9193	5.193	4.3067	8.3827	8.0249	5.2172	6.4063	4.3512	5.5008	6.0672	4.3526	4.435	9.1716	7.9627	7.9141	5.5033	6.2845	6.2856	5.8662	4.1827	6.0885	5.7301	6.1898	6.6685	4.2227	4.5521	6.038	6.3021	5.4634	10.0879	5.353	4.1085	4.9561	6.1809	5.7517	5.7562	5.0772	5.8336	11.3738	9.8878	6.0626	5.8079	5.6496	9.6866	6.9488	9.4069	5.6988	5.1827	6.017	6.2008	5.4326	7.578	5.2203	11.3985	9.9888	4.7404	6.135	6.2813	9.9841	7.533	9.2914	6.0481	5.963	6.5444	7.1331	7.0843	7.405	5.7487
PF3D7_0500400.mrna1_1	PF3D7_0500400.mrna1_1;301	301	7.4568	8.9529	5.1635	6.1566	4.0841	5.8592	5.785	3.4816	3.4803	7.8024	5.943	5.2994	5.898	4.6363	6.1014	5.3851	6.033	4.9279	6.57	6.1322	7.794	5.5583	5.4236	5.7428	5.3775	5.2396	4.7436	4.8639	6.0712	7.4136	5.6845	5.6088	4.969	5.2824	5.4403	4.4522	4.7263	5.3132	5.9946	8.4408	4.9369	4.4396	5.6496	4.6696	5.8748	7.1596	5.0139	4.8768	4.7991	5.2407	5.463	5.6539	5.1611	5.9069	10.997	5.4902	5.1235	4.073	5.7756	3.6927	6.8013	7.2713	5.0985	5.7458	5.0076	6.0646	4.6053	7.0607	5.6761	11.0573	5.6551	6.6299	7.0721	5.9146	4.7236	7.4305	8.8706	5.1643	6.2977	6.8512	5.7285	5.5783	6.2203	7.5902
PF3D7_0500400.mrna1_1	PF3D7_0500400.mrna1_1;302	302	6.7054	11.6351	5.1106	4.9593	5.142	5.8552	5.9619	6.2093	3.4249	7.4529	6.3212	5.9575	4.6404	4.1018	5.3413	5.5798	6.0963	4.8395	4.9331	6.3903	5.8304	5.1318	7.2459	5.2149	5.3642	5.5289	4.9565	4.2342	6.4419	6.2313	6.1485	6.5783	5.1313	5.4591	5.4323	5.1502	4.7698	5.0592	5.9463	11.6267	5.5895	4.6831	5.5413	4.4601	5.4232	6.2001	4.9217	5.9514	4.4162	4.6323	5.7581	6.9181	4.0374	5.5254	10.592	5.1819	4.3484	5.0942	4.5223	4.101	4.8817	7.8356	5.151	5.5364	6.8683	5.5829	9.3472	4.2126	4.841	11.066	6.2649	5.1514	7.3508	4.6135	4.5723	5.4548	8.2484	6.2795	5.7663	6.8739	7.0235	10.5494	5.4269	4.2608
PF3D7_0500400.mrna1_1	PF3D7_0500400.mrna1_1;303	303	6.9471	6.9542	5.3519	5.9709	5.5062	5.5018	5.1977	4.5354	3.757	7.3663	5.4446	6.2498	5.7533	4.7366	4.3978	6.3576	6.2456	4.1326	5.7079	5.7642	9.5351	6.6444	5.5364	5.7479	4.6124	6.3083	4.5969	5.1276	5.6421	8.2406	8.8128	4.3702	4.8948	5.6209	5.6859	3.9088	4.5922	4.7533	6.1363	6.4678	4.9279	4.2426	5.0725	4.3695	5.5166	5.436	5.5154	5.9823	4.5644	5.1989	5.8654	5.8184	4.3868	5.6404	10.7824	6.3464	3.7323	5.5696	5.0553	4.811	4.8963	7.224	5.6826	5.0058	6.5195	5.9467	6.6575	5.2203	5.288	10.8707	5.1131	4.8166	6.7627	4.8664	4.4114	4.3052	8.3933	5.4581	6.5752	9.2733	6.8408	6.7156	4.8084	4.7565
PF3D7_0500400.mrna1_1	PF3D7_0500400.mrna1_1;304	304	6.5469	5.2623	6.2394	5.4995	3.7159	5.155	5.5635	5.1006	4.5027	7.3448	3.6369	6.9536	6.6232	2.8718	5.1783	4.8405	6.3029	5.8938	5.0317	5.14	6.5111	5.2399	6.4043	5.4323	4.7317	6.0018	4.1018	4.7285	5.1218	6.1365	6.2205	5.439	5.6395	5.85	5.5444	3.9819	4.0418	5.0295	5.6539	4.9551	4.6427	4.8058	5.6235	3.9523	4.9231	6.5399	5.6786	4.7268	3.2943	5.8755	5.3723	6.4266	5.3792	4.6147	10.4532	6.4838	4.366	5.1558	5.1566	8.5321	5.2664	7.1249	5.6831	3.5373	6.7454	3.8963	4.9919	5.1918	3.3248	10.41	5.8063	5.4538	6.6498	4.7131	9.4374	4.9986	8.3671	4.3009	5.8248	7.7025	6.3181	5.1695	5.7554	4.7996
PF3D7_0500400.mrna1_1	PF3D7_0500400.mrna1_1;305	305	6.9205	4.7986	5.9953	5.8914	2.9782	6.0618	4.5868	5.5413	4.2242	6.1315	7.9175	9.0415	6.8395	5.1851	5.4731	5.2157	5.202	3.5435	5.5068	5.947	6.9521	4.7965	6.9368	5.3813	5.0361	6.0501	4.3568	2.0215	6.367	6.7779	5.7306	5.3899	5.1731	5.9134	6.4702	5.1823	4.7845	4.9955	6.5384	5.934	4.6188	4.7565	3.6758	4.568	5.1643	5.7926	5.3885	5.6559	3.9718	3.5717	5.2739	4.6392	5.1926	4.6993	9.8307	5.7905	4.2242	5.4436	5.0959	4.4443	4.8344	8.7856	5.4195	5.4246	6.3896	5.7107	5.6185	4.6112	4.3847	10.4454	5.5729	5.2994	5.972	5.8367000000000004	6.1003	5.318	8.6859	3.6531	4.7645	6.8304	7.3082	6.3327	4.2824	3.2327
PF3D7_0500400.mrna1_1	PF3D7_0500400.mrna1_1;306	306	6.833	5.615	7.1729	5.7623	3.4995	6.3306	5.689	7.3915	4.0704	7.2852	7.6023	7.0454	5.6317	3.1922	6.516	5.3799	7.7973	3.3964	5.1886	8.87	5.811	5.1326	12.8807	6.2149	5.4135	5.9277	4.5686	4.5122	8.5033	6.1981	5.9658	12.2543	6.1813	4.649	5.7263	6.3535	5.6223	5.4202	6.3415	4.8364	5.876	2.8797	4.4841	4.6792	6.4308	5.5008	5.0014	6.9953	4.4182	4.9575	4.8339	5.8097	4.9016	5.8227	9.9375	5.7764	5.5245	9.2727	5.9284	4.9505	5.3052	8.0424	5.0422	5.511	10.4851	7.317	5.9481	5.1408	3.4542	10.4886	5.7167	6.6754	9.9011	6.3775	5.1247	4.9973	8.3793	5.0361	5.9702	11.2119	7.9739	7.1095	5.5379	4.3834
PF3D7_0500400.mrna1_1	PF3D7_0500400.mrna1_1;307	307	6.6781	6.0121	5.6485	5.6317	3.5898	7.0472	5.7743	4.7393	5.0613	7.4996	7.052	7.12	4.5874	1.7093	6.818	5.3049	5.9862	2.8197	5.3388	7.4263	6.6138	4.9486	8.764	6.0005	4.8192	6.3749	6.7657	4.8258	6.8914	5.8227	5.3646	8.6549	5.4012	4.9635	5.903	7.1308	5.8691	5.791	6.7608	4.9891	4.332	3.8699	5.3176	5.7293	5.6044	5.6366	5.2373	6.1171	2.8217	4.1882	5.5886	4.8043	4.7436	4.1218	9.4217	5.2765	4.9593	5.6261	5.4617000000000004	4.2133	5.0755	7.3783	7.0023	5.7509	6.0749	4.9359	5.1739	5.0622	5.2063	10.1228	4.7866	6.0575	7.6582	5.3399	4.1301	5.0152	7.9394	5.6473	6.5771	6.8464	8.245	4.7093	5.285	3.9307
PF3D7_0500400.mrna1_1	PF3D7_0500400.mrna1_1;308	308	6.4915	5.4182	5.5336	5.2098	4.0488	5.2238	5.5741	6.0824	3.8248	7.0353	6.3968	7.0097	5.366	1.4005	5.4326	6.6443	6.7744	3.4019	5.211	6.7517	5.9088	4.0179	9.0501	4.9796	5.8194	6.5176	7.0674	4.9575	6.607	6.2213	7.0357	8.0033	5.2551	6.3172	5.9241	6.9507	6.2563	5.079	6.1221	2.8699	5.9939	4.4886	4.774	5.067	4.6786	6.5593	4.6147	5.6505	3.4699	6.1048	4.8304	3.925	5.4883	6.3282	8.9273	4.7032	6.1359	7.4701	4.8079	4.9383	4.7761	6.4009	8.9033	5.1346	5.7216	4.9179	2.9222	3.991	3.3147	9.9439	5.4403	5.9991	7.749	5.7874	4.5595	4.2608	6.819	6.8012	6.1324	5.5589	6.0085	5.3649	4.942	3.4944
PF3D7_0500400.mrna1_1	PF3D7_0500400.mrna1_1;309	309	5.8701	5.8222	5.3695	5.6848	4.2928	5.5786	5.353	4.6679	2.7027	6.4743	5.8592	8.3277	6.1841	1.3448	6.1695	5.6531	5.5388	6.7149	2.6112	8.0823	6.8339	3.7159	6.2532	6.2643	5.1457	5.2422	6.4632	4.2242	7.7641	6.6097	6.1092	5.7743	6.5974	6.1876	4.9189	5.7363	8.2509	5.5376	6.0119	4.1715	4.8846	4.8001	5.4482	5.988	4.6741	5.4155	4.9932	5.9832	4.5844	7.4055	5.4469	5.3723	4.6041	4.7425	5.3107	4.6639	5.6465	5.2254	7.4024	5.392	5.9399	8.2799	8.0676	5.7393	5.3455	6.1127	5.554	4.4744	4.1619	6.6767	5.3241	5.6982	6.3909	7.0333	4.9322	5.7565	8.8424	6.2055	6.6038	5.9834	6.4524	5.9916	3.6415	4.5783
PF3D7_0500400.mrna1_1	PF3D7_0500400.mrna1_1;310	310	6.0457	5.2234	4.2456	5.0785	5.2821	6.3654	5.8377	4.9059	3.9126	5.9561	4.8192	7.5056	4.7887	5.3712	5.5304	6.519	5.4366	7.4103	4.5317	7.0806	6.7159	4.0575	5.0768	6.4938	5.1318	4.4995	5.3968	4.2472	7.8336	6.8564	6.0892	4.3498	6.0361	4.7312	5.5279	6.9512	8.4095	4.3023	5.3961	5.2694	4.6294	4.9439	4.9369	5.6444	3.7623	5.2976	3.9355	5.4074	4.6876	7.8809	5.3423	5.9451	5.5549	5.8897	5.4686	4.8748	5.4456	5.6696	7.3852	3.8115	5.8104	8.1062	7.8892	5.5304	5.9695	5.135	3.842	4.4957	5.3302	6.7181	4.8674	6.3618	7.5992	7.252	5.6733	5.3656	8.268	6.1655	6.153	6.1924	5.3071	5.0496	4.0678	3.7247
PF3D7_0500400.mrna1_1	PF3D7_0500400.mrna1_1;311	311	5.3889	5.5135	5.8146	5.6349	4.6404	5.0063	5.1591	4.3604	4.9745	5.7981	5.1123	6.4666	5.4548	4.84	4.9745	6.2147	4.8605	5.2126	4.5717	6.7573	6.141	5.0921	5.1867	6.2802	4.3512	4.0027	5.3505	4.5478	7.1729	5.7216	6.565	2.6758	5.7848	5.437	3.6346	4.8298	7.4901	4.2411	5.9013	4.2071	4.2555	3.6792	5.302	5.7525	5.1064	5.825	4.4874	5.1338	5.7623	6.9595	5.1127	5.9427	5.4944	5.243	5.9196	5.2441	5.3858	5.4832	6.0641	8.4659	4.6381	6.9065	7.9209	5.1247	8.2499	4.4841	5.7626	5.3844	5.3957	6.932	5.1085	6.1371	6.2673	5.6631	8.277	5.4449	7.9538	7.018	6.6044	8.7571	4.6241	5.6653	5.8627	5.2946
PF3D7_0500400.mrna1_1	PF3D7_0500400.mrna1_1;312	312	6.1087	6.4741	5.4043	4.1497	9.0141	6.3264	5.6918	0.4957	9.1866	6.6417	4.9514	6.7469	4.5154	9.2106	5.0674	6.7357	4.2884	3.332	4.7772	7.5183	5.8025	4.211	5.6328	7.1009	5.0426	3.7719	5.5925	4.7148	8.4866	5.903	5.6631	3.774	6.4537	5.5765	4.3147	5.8225	7.5165	4.9782	6.2075	5.2145	2.4463	4.3903	4.8664	5.4919	5.4303	4.0951	4.3038	7.0732	5.0365	6.394	4.2472	4.8283	4.3526	5.7737	5.5702	5.0708	5.3194	5.114	6.0314	6.021	4.98	6.6418	8.0297	4.3147	11.8716	6.2737	3.6253	5.3438	5.0361	6.7549	3.4568	5.8987	6.7474	6.0148	6.1416	5.8291	7.3969	6.5732	5.4731	12.5621	6.8001	5.6918	5.1338	4.6531
PF3D7_0500400.mrna1_1	PF3D7_0500400.mrna1_1;313	313	7.7163	4.8017	5.288	5.8497	4.0721	5.8171	6.2525	2.121	2.189	7.4491	5.2028	7.4335	6.4947	4.9406	5.2024	8.1585	5.4741	4.4323	5.2254	6.5956	6.2087	4.991	5.3466	8.2904	5.7493	4.4983	5.599	4.8006	7.5034	5.9642	6.3702	3.8207	8.2213	6.1445	4.3806	4.342	7.6019	5.0112	4.8654	4.0704	4.6837	5.1643	5.4538	5.877	6.6761	4.3356	4.4046	5.0179	3.0959	5.5292	4.1522	5.5192	4.5759	5.9236	5.1934	4.2891	5.5094	5.5518	6.3677	6.5517	5.0592	7.1924	7.8895	4.7076	4.5141	5.1587	4.7944	4.889	3.9212	6.3067	4.1731	6.2028	6.5706	6.4864	6.3174	4.7871	7.7433	6.2042	5.8081	6.0881	5.2551	4.2273	4.7554	5.3512
PF3D7_0500400.mrna1_1	PF3D7_0500400.mrna1_1;314	314	6.2604	5.7753	6.9984	5.1239	8.7576	5.3487	6.636	9.5416	10.3665	5.7533	5.2141	6.7602	5.5279	9.6719	5.1346	5.3677	9.672	4.889	8.0506	10.7625	7.2315	5.4899	4.1481	5.4219	5.5157	5.2902	5.6758	8.9426	11.0037	7.0892	5.8092	4.3277	5.7374	5.466	5.2664	5.7592	8.0391	5.2998	5.4022	4.2987	5.3129	4.6421	5.6826	5.4175	5.5868	4.1043	4.5957	5.9572	6.7921	6.071	5.4141	5.26	4.9112	7.0061	5.7046	4.1811	7.5294	6.2325	6.0762	4.8787	6.8216	7.2766	8.1878	4.9236	4.6177	6.7415	5.1615	6.6509	5.0768	6.5874	5.0712	7.7489	5.4111	6.2405	5.7714	7.5403	7.6498	6.7953	5.4199	6.1301	4.3455	5.2063	7.9432	5.36
PF3D7_0500400.mrna1_1	PF3D7_0500400.mrna1_1;315	315	9.2919	5.9265	6.552	5.3778	9.5742	5.243	6.9682	8.4714	10.4601	9.4162	5.2776	8.3	5.3466	10.6299	5.8497	5.9062	9.7437	5.5814	7.5596	10.4479	6.7011	5.128	5.8802	4.2311	6.2585	4.9117	5.6415	8.6297	11.0134	6.4882	6.8886	4.238	5.1823	6.3255	5.8615	5.6493	7.7407	4.6713	5.1346	5.5179	3.7431	5.0161	6.4731	6.2848	9.0699	5.0879	3.9791	4.6843	4.1707	5.5311	5.2821	6.4048	5.7471	5.7929	6.3579	4.9307	12.9821	5.2165	5.6203	5.4588	9.8152	7.4039	8.5121	5.9729	5.1965	6.246	5.0678	6.1361	5.3107	6.4888	4.4957	12.2497	5.0639	5.6264	5.6611	8.5815	6.818	7.2349	5.4584	5.4509	6.0575	5.263	6.7068	5.2365
PF3D7_0500400.mrna1_1	PF3D7_0500400.mrna1_1;316	316	7.5135	5.8344	6.3909	5.6696	9.8346	5.8276	7.0764	9.3835	10.4477	7.4101	6.1683	6.5275	5.7879	10.5208	5.1855	6.5925	9.568	6.4835	8.2104	10.513	6.2166	6.351	5.1412	6.377	5.5481	5.3684	6.841	8.5633	10.9003	6.8928	7.0112	4.6223	5.2709	6.1359	5.8004	6.1035	8.6158	4.9713	5.3607	5.5329	2.7719	5.6427	6.0553	6.4709	6.7927	6.3418	5.3961	5.6826	4.1367	6.8987	5.5329	6.5333	5.8807	6.2547	6.3542	4.2048	6.3304	5.701	7.2003	6.5862	7.8757	7.7009	8.6668	5.9493	5.6221	6.7452	5.5286	6.5315	5.1375	7.1017	5.0264	6.1479	5.9907	6.2052	5.8642	7.418	8.1296	6.9875	6.2032	5.7024	5.9146	5.3487	6.8316	6.3105
PF3D7_0500400.mrna1_1	PF3D7_0500400.mrna1_1;317	317	7.0142	6.4851	5.9725	4.1755	9.1799	5.5323	6.642	8.8898	9.9766	6.9695	5.374	6.2563	5.7669	9.9973	5.969	5.4246	9.3282	5.3273	7.6771	10.2072	6.8022	5.8076	5.5632	5.4679	6.2132	5.888	6.2878	8.5204	10.4616	6.852	6.8884	5.4689	5.6185	5.963	5.9141	6.6021	8.0419	5.5379	5.667	5.6747	5.005	5.0418	6.506	6.2382	6.6833	5.9432	5.3975	6.3813	6.0821	6.2521	5.2257	6.61	5.8768	5.5435	5.8797	5.2223	5.44	4.8963	7.2412	5.9093	7.7546	7.6237	9.2857	5.7939	5.4857	6.4674	5.3352	6.0522	4.8743	6.4279	6.3906	5.4552	5.8802	7.0471	5.8924	7.8744	8.0498	8.0179	6.1062	6.4725	6.1985	5.7328	4.9616	6.7282
PF3D7_0500400.mrna1_1	PF3D7_0500400.mrna1_1;318	318	5.8941	5.5509	6.0618	5.4954	8.4785	4.337	6.5149	7.4683	9.0402	5.8994	4.9411	4.2668	5.8487	9.2043	4.1747	5.9124	7.7355	5.5024	6.7237	8.6022	5.4373	5.7745	5.3649	4.8349	5.2521	5.4429	6.64	6.7857	8.8507	6.1087	6.8561	5.0303	5.5239	5.5692	5.7719	5.8237	4.1243	5.1743	5.7536	6.1583	5.6008	4.2055	6.1071	6.6266	6.2475	6.8174	5.0648	5.0391	5.4433	6.0559	5.2052	5.7973	5.005	6.2668	5.2242	7.3578	4.7263	5.6704	5.8895	5.9357	6.9393	6.2808	5.6876	5.7018	5.0317	4.6182	4.5662	4.7975	5.2087	4.8851	6.8445	5.8245	5.9995	5.8014	5.6616	7.2536	7.9715	6.0663	5.4912	5.2269	5.0522	5.7892	6.2165	5.3653
PF3D7_0500400.mrna1_1	PF3D7_0500400.mrna1_1;319	319	5.9117	4.8017	5.4074	4.5711	6.0796	3.7495	6.2042	5.8352	6.7319	5.5531	4.813	5.06	5.434	6.3909	5.1566	5.7374	6.3632	5.4426	5.6232	6.2265	5.5494	6.1518	5.432	5.572	5.3005	3.8012	4.858	5.7785	6.0415	6.0659	5.3158	2.9203	4.9658	4.6645	6.243	5.111	5.1131	4.6707	6.4153	5.9052	5.9362	4.1803	5.8045	6.3103	4.5447	4.5699	4.5204	5.235	3.7856	4.3356	4.4135	6.7152	4.8773	6.0266	5.1691	5.0409	4.4861	5.4482	6.0295	4.6282	5.9692	7.1844	5.1587	5.8652	4.4731	4.6206	4.3391	4.263	4.9887	5.3885	5.2887	6.1691	6.3783	5.8397	5.7054	5.8104	8.4973	5.3878	5.5601	4.5367	4.0678	5.4519	4.8924	5.4005
PF3D7_0500400.mrna1_1	PF3D7_0500400.mrna1_1;320	320	5.2898	5.5826	4.3096	5.0206	5.3971	4.4588	4.6288	4.5373	5.7837	6.0415	4.9832	4.14	5.0325	5.6548	4.067	5.6308	6.6837	4.26	3.5236	6.883	4.8037	5.0009	6.1504	6.8616	4.7225	8.1033	4.6977	5.6144	6.4875	5.8253	6.1599	5.3771	6.1625	5.7819	8.1441	4.2087	4.6017	5.5072	6.2001	4.5204	5.9656	4.3111	5.5616	5.6778	5.4022	4.5354	5.5286	6.885	4.3778	3.546	5.5762	5.6253	4.8395	5.8562	5.3352	4.1819	3.2327	6.2716	5.8555	4.5021	5.5072	7.8995	4.0312	5.6857	5.0644	5.5832	5.238	4.8875	4.5723	4.8575	4.3111	5.0325	5.8344	5.3056	4.691	5.5945	9.1026	5.714	5.5589	5.4313	5.2242	4.3023	5.5056	5.3423
PF3D7_0500500.mrna2_1	PF3D7_0500500.mrna2_1;138	138	6.1404	6.2361	5.6679	5.5062	4.7777	5.1119	7.2909	5.079	3.6088	6.4398	5.5717	5.278	6.1845	2.6299	6.2104	5.5945	6.1024	3.5632	6.1568	7.7468	5.8171	5.4715	9.5381	6.6272	5.2596	6.3266	5.1445	5.8058	7.2601	6.4313	6.0944	9.1275	6.1332	4.3916	6.6005	4.4135	5.7431	5.6831	5.7666	5.9136	6.1334	4.6381	5.9741	6.5041	6.5056	4.8704	6.154	6.3368	7.2171	4.5619	5.4336	5.5198	5.5862	6.4666	5.9437	5.2843	5.0548	6.2008	5.5348	5.5665	6.204	7.3615	8.4904	5.7398	6.9506	5.9348	4.8929	6.1418	7.8512	6.5159	5.2334	5.9768	8.0034	5.7087	6.1603	6.0921	6.6288	8.5617	5.9364	7.0775	4.9098	5.6436	6.6616	7.3514
PF3D7_0500500.mrna2_1	PF3D7_0500500.mrna2_1;139	139	9.0466	6.0007	4.7808	5.3438	3.2203	5.3621	5.8151	5.2257	4.4666	9.3785	5.3782	4.8192	5.8972	6.0461	5.1723	5.1457	5.6415	4.4256	5.4902	6.5125	5.5807	5.4614	10.0409	6.28	4.8555	5.3216	5.5841	5.5046	7.3845	6.7435	5.8258	9.3585	5.7353	5.2184	5.281	3.706	5.2578	5.4472	5.0622	5.4643	5.8392	3.2079	4.3341	5.6168	7.8091	4.6831	6.737	5.9722	4.0626	4.1914	5.4594	5.8306	3.3291	6.5758	5.2559	5.2114	4.6135	7.2189	6.35	5.2806	6.0641	6.4777	8.3716	5.4621	7.1887	5.9122	5.4709	6.042	6.9284	5.0387	5.0505	5.1546	6.3918	5.4841	5.6439	7.0361	6.6855	8.2246	5.8084	7.7296	5.5729	4.935	5.2653	6.9488
PF3D7_0500500.mrna2_1	PF3D7_0500500.mrna2_1;140	140	6.0551	5.4019	4.7126	4.4647	5.4803	5.5008	5.0175	3.7602	4.7469	6.4976	6.1556	4.0045	5.5283	5.7407	3.4316	5.2396	6.2657	1.433	5.2983	7.2214	5.9021	5.0277	8.9943	4.9982	5.323	5.8912	4.269	5.4492	7.2887	5.2472	6.3293	9.281	5.7737	5.7687	5.2453	3.5729	5.1823	4.9069	4.9472	5.2246	5.1703	5.269	4.963	5.2698	4.4731	3.5385	6.3082	5.1189	4.8535	5.0734	5.4519	3.4777	5.0631	5.6253	5.0148	5.5598	5.5856	5.7282	6.057	6.903	6.0472	6.4911	7.4598	5.3161	6.1066	5.4806	5.3628	5.3374	7.6433	5.3533	5.0365	6.067	7.9335	5.4131	7.4207	5.7829	6.292	7.6254	6.1102	7.6077	4.6792	5.6554	5.2791	7.7238
PF3D7_0500500.mrna2_1	PF3D7_0500500.mrna2_1;141	141	6.6407	5.6588	5.7148	5.9754	4.8992000000000004	4.7777	6.1291	6.239	2.6253	7.1827	5.1993	4.8743	4.4463	4.1227	4.9179	4.8773	6.2935	4.5777	4.6622	7.7363	7.0006	5.7835	9.7134	6.4984	4.9946	6.1096	4.8314	5.6927	7.0112	5.9141	5.6913	9.8355	6.2782	5.3558	5.5075	6.1683	5.4179	5.3889	5.765	4.7787	6.5113	4.8817	4.5874	5.7021	6.0856	4.8885	6.4469	5.3198	4.1465	5.0527	4.7115	5.1675	3.9495	6.7064	4.7241	4.98	5.7544	7.2506	5.5379	6.1617	6.0257	5.8982	7.541	4.9165	7.8208	6.0879	4.9519	4.7549	7.5814	5.3071	5.2687	4.5552	7.8812	5.756	7.544	7.3811	6.6956	8.4192	5.7279	8.7627	5.9914	5.017	6.3651	7.3857
PF3D7_0500600.1	PF3D7_0500600.1;1	1	5.8965	5.9059	4.7729	3.9505	3.3477	5.6433	5.1056	1.516	1.5656	4.9411	4.7142	4.5844	3.3561	0.6229	4.14	4.8615	4.4249	5.1177	4.0609	4.4581	5.5714	4.406	4.0321	4.439	4.6605	5.0566	3.0286	3.1827	4.7944	5.0241	4.9828	0.3448	5.1985	4.479	4.6786	4.1795	4.6775	4.3937	5.3388	5.2758	5.432	5.142	4.4588	4.3632	3.3785	4.189	4.6927	4.8197	4.3291	4.4666	5.1922	3.6064	4.0063	3.9107	4.5254	3.6439	4.7549	5.5567	5.5289	2.6182	5.3129	4.3284	5.7816	4.682	4.4816	4.3255	4.5934	4.6622	5.1787	3.6473	3.3045	4.6982	5.1914	4.9773	4.9718	5.4735	5.8204	4.7093	5.4545	5.3899	4.649	4.5046	4.278	4.5509
PF3D7_0500600.1	PF3D7_0500600.1;2	2	5.434	6.1508	4.5336	4.6938	1.6736	5.0934	5.0947	3.8699	3.3291	5.537	4.1194	3.7751	3.6893	2.7071	4.1506	5.2168	4.9472	3.7866	4.9814	2.5286	5.0325	3.8309	5.1006	3.4867	5.1031	3.4449	4.0312	3.9533	6.2122	5.1006	5.6488	3.4542	4.8977	4.8851	3.98	3.4995	3.6679	4.8349	4.8565	4.712	2.4957	3.8156	4.5945	4.14	4.6253	4.634	4.9136	3.5398	5.0751	2.0321	5.2724	4.6294	4.2638	4.4568	4.2403	4.5705	4.6241	4.054	5.5046	4.3778	4.1683	5.5662	5.7879	4.6288	4.1252	4.7682	4.6904	4.6159	3.373	4.1177	4.3604	4.4336	5.2928	4.7219	5.2449	4.6837	5.1396	5.318	5.1969	3.9222	4.3674	2.8032	5.3484	4.7887
PF3D7_0500600.1	PF3D7_0500600.1;3	3	5.2532	5.4363	4.7208	3.6473	1.6826	5.2604	3.9383	4.2133	3.2342	4.6798	2.9355	4.0592	4.8273	3.0993	4.0951	5.4857	5.5144	3.5361	2.9891	5.7458	5.2055	4.0531	4.2615	4.2133	5.2296	4.6826	4.1922	3.9307	4.5021	5.1006	4.9832	3.2913	4.5173	4.6904	4.9279	3.0233	3.8217	5.2008	5.2296	4.6943	4.9873	4.9869	4.1579	3.6747	3.3219	2.9928	3.0909	5.6974	4.9995	3.3882	4.6525	4.673	3.4195	5.5367	5.2168	3.373	4.4269	4.8253	5.9725	4.1127	4.6112	5.0108	4.275	5.4883	5.1177	4.8058	4.6628	3.8699	4.7087	4.5472	4.0036	5.0206	4.2434	5.4584	5.1485	4.9523	5.073	4.862	5.087	4.0435	4.1408	2.5656	5.6404	3.5558
PF3D7_0500600.1	PF3D7_0500600.1;4	4	5.3875	6.5214	4.6023	5.4509	4.0824	3.4957	4.433	3.7677	2.8074	4.4601	4.6212	4.986	5.3165	4.0849	4.9435	4.682	5.691	3.7814	3.3363	4.9359	5.6323	4.9878	5.1611	4.8895	5.2319	3.7581	2.2016	3.5447	5.2219	4.8304	5.5027	3.144	1.6736	5.2506	4.6439	2.1144	3.5008	4.1587	5.671	4.3183	4.5361	4.5856	5.3628	2.025	3.9288	5.0139	5.2876	5.1073	3.8339	3.0583	4.4542	5.6331	1.2327	5.1048	3.126	4.0303	4.4012	5.2623	5.1094	4.855	4.5254	4.6047	4.8763	4.0009	3.5717	4.3778	4.7866	5.0648	2.4594	5.1014	4.4764	4.9896	3.7093	6.2662	4.3277	4.2861	4.3169	3.5097	5.2396	4.9345	3.5934	2.7592	3.5323	3.5765
PF3D7_0500600.1	PF3D7_0500600.1;5	5	5.4376	5.4029	4.7965	4.8227	3.6679	4.6633	4.2203	3.0909	3.0959	5.2479	4.7175	3.0018	4.5638	2.742	5.0819	5.1404	4.6525	3.0374	5.0527	5.7079	4.8197	2.7071	4.2449	4.4039	5.1671	2.8817	3.1027	3.8084	4.6599	4.9236	4.5945	2.1043	4.3854	5.1863	4.3688	3.6792	3.9458	3.6218	3.7115	5.36	3.8135	1.5753	3.9955	5.1775	3.6369	1.5656	5.1235	6.1071	2.4463	3.9136	5.2122	3.7214	3.9773	5.0317	4.5577	4.4509	4.7576	5.3288	4.8953	3.9079	5.0488	5.6029	4.8115	4.0626	3.7104	4.5192	4.7955	5.0063	4.7382	4.6645	4.2898	5.4529	3.5097	5.0321	5.9001	4.5534	5.647	5.1554	5.0832	3.9616	4.4951	4.9855	3.858	5.6519
PF3D7_0500600.1	PF3D7_0500600.1;6	6	5.2342	3.9364	4.4705	4.5521	4.5348	4.1185	3.8379	4.5759	4.1985	4.9274	8.8986	5.4249	4.9891	2.9745	4.0365	4.9246	4.3284	2.6064	4.2615	5.2559	4.6047	3.2525	4.634	4.6673	5.1106	2.4383	3.2403	4.7639	4.0968	4.6381	4.375	4.607	4.5317	4.6206	4.4229	0.4005	3.9551	3.8777	5.3423	5.2491	5.4259	4.8197	4.8319	4.7554	1.251	4.5987	5.0457	5.025	3.8227	3.4289	5.1918	5.1367	0.585	4.1318	4.3847	3.1144	4.4039	5.0798	5.1148	3.8836	3.4983	4.0832	4.8909	4.6775	5.5552	4.1522	4.3695	5.4373	3.1603	5.2464	4.8237	4.1497	4.7038	4.6421	5.2118	4.6876	5.4436	5.4575	4.9964	5.4012	4.4039	2.696	3.6769	5.2653
PF3D7_0500600.1	PF3D7_0500600.1;7	7	5.596	5.6845	4.7586	4.4912	4.4886	4.3031	4.9649	4.7703	0.2016	6.1129	3.844	3.8156	2.729	2.7991	4.5999	5.1445	4.6047	3.3937	3.9001	5.2168	5.3837	5.0652	3.4841	4.7682	4.4469	4.073	4.7263	5.1538	3.9495	4.1152	6.3151	2.3448	4.6502	5.2211	4.7225	2.7049	4.0934	4.9416	4.7371	5.1214	3.5838	3.3561	4.723	4.2585	4.7137	3.2063	3.3785	5.2813	2.5729	3.3349	5.0188	4.6029	2.7698	5.193	5.1371	3.9727	5.4229	5.6241	5.2544	3.6904	4.8644	4.7661	4.7404	4.6194	4.7634	5.04	3.0356	3.7549	5.3107	4.634	5.2445	4.8758	3.9855	4.2016	3.4209	3.7793	5.6082	4.5348	5.5798	4.9444	1.3391	4.2935	4.0892	4.4634
PF3D7_0500600.1	PF3D7_0500600.1;8	8	5.8654	5.7101	5.9743	4.9805	4.723	5.889	5.5826	4.0959	1.7949	6.6721	4.842	4.1969	5.0639	4.62	5.4922	5.3226	4.7908	2.8135	5.7238	6.2437	5.3125	4.4835	5.6636	5.1639	4.6628	3.257	5.0413	4.5447	5.8066	5.098	5.7076	2.3923	5.2924	5.6479	4.1218	4.3255	5.9026	4.7181	6.2627	5.825	5.9021	4.4429	5.0041	4.0161	1.4222	4.9016	5.7957	4.4141	5.31	4.2008	4.4046	4.7306	3.797	4.9593	5.7682	6.0032	3	6.4436	5.3607	4.9001	4.8773	5.8728	4.8875	5.4877	5.4803	5.073	4.9463	5.1106	5.2361	5.4588	5.6744	6.1603	5.254	5.5607	6.1942	5.3537	6.2203	5.7385	6.2726	5.2149	5.1305	1.0426	4.5423	3.7506
PF3D7_0500600.1	PF3D7_0500600.1;9	9	6.455	5.1272	5.6611	5.1322	4.0303	5.1493	5.2645	4.6519	3.9588	6.555	5.3618	4.6363	4.5223	2.696	5.5043	5.5629	4.1546	3.858	5.3306	5.0824	5.0963	3.9928	5.926	4.9542	3.9449	4.0514	3.6194	5.1123	4.8053	5.2765	5.5254	5.3063	4.9397	4.6264	4.9035	3.9193	5.9722	5.3187	5.6536	5.8746	6.1461	3.8748	5.0742	3.7442	4.9083	4.9809	3.9107	6.9006	5.9493	4.0695	5.0378	5.3789	3.6241	4.0135	5.4393	4.3277	4.218	6.077	5.0431	4.3889	4.7474	5.5741	4.4482	5.1639	5.8309	5.0959	4.2441	4.8288	4.4496	5.2657	6.4355	4.6235	5.0166	5.5311	4.9069	4.8074	6.3724	6.1237	5.3985	3.8679	5.4124	3.5248	4.5692	4.7929
PF3D7_0500600.1	PF3D7_0500600.1;10	10	6.7047	6.105	5.5435	5.517	3.6124	4.7613	4.942	4.3009	3.7729	6.9405	5.0188	5.0117	4.7639	3.5558	5.4764	5.7409	4.4731	4.2149	5.7645	5.235	5.0023	5.4091	6.0794	5.2238	4.4343	3.5765	3.5236	3.98	5.8657	5.0712	5.497	5.3614	6.0032	4.6223	5.101	5.3844	5.1202	4.7328	5.9828	6.5596	5.3158	4.5705	6.0764	4.1497	6.0583	4.7203	4.3045	4.975	5.067	4.3785	4.4848	6.2048	2.9653	6.1697	4.5509	6.2583	4.2219	7.3432	5.5043	5.0768	5.9973	7.027	4.3001	5.91	5.8505	4.5279	3.6814	5.5677	5.9637	5.7506	5.4702	5.6421	6.5945	4.257	5.4202	5.7126	6.5733	5.5595	5.6531	5.4702	4.0009	0.1506	6.0792	6.223
PF3D7_0500600.1	PF3D7_0500600.1;11	11	6.3528	5.78	6.0496	6.025	4.7115	5.2906	5.2311	3.7814	0.2869	6.7039	5.6064	3.851	5.1611	5.6946	5.5454	5.44	4.6899	3.0321	5.4561	6.1287	5.9547	4.5814	5.0661	6.0678	4.9001	3.1683	3.8104	4.6305	5.6185	4.1859	5.9579	3.844	7.7904	4.464	4.6029	4.2802	4.1457	4.8309	5.6851	6.0204	5.6985	5.2227	4.8846	4.5951	4.3985	5.1599	4.839	5.5173	5.7074	3.8369	4.627	5.5506	4.6094	6.0188	5.701	5.4555	3.7236	6.2386	5.5889	4.3096	6.4153	6.8757	4.8339	4.4456	5.0383	4.7004	5.2288	4.8359	6.0054	4.6294	5.5756	5.3052	5.3154	5.8694	5.6585	5.1611	6.7279	4.9658	6.5136	4.8812	4.2615	3.1619	4.9782	4.797
PF3D7_0500600.1	PF3D7_0500600.1;12	12	5.8733	5.4767	5.2157	4.7527	3.1747	5.4854	4.85	3.4751	3.9514	6.203	5.3288	4.2861	4.696	5.2024	5.1056	4.8802	5.5176	4.1514	5.0618	5.0179	5.4751	4.7186	4.7268	4.6899	5.2048	3.851	2.1922	4.5065	4.4712	6.0966	5.319	4.8125	4.6915	5.1383	4.7371	3.7115	4.266	3.858	5.1489	4.4162	5.1538	3.263	4.4692	4.6831	5.0605	4.5686	5.4212	5.4436	5.6761	3.9449	3.5874	5.5398	2.9561	5.9764	5.488	5.2494	4.916	5.6767	5.4673	4.9265	5.3298	6.047	3.9828	5.3205	5.3143	4.0781	4.85	5.5432	5.1432	4.408	5.3334	5.225	5.8853	5.1715	5.2365	4.1882	6.2096	4.8846	5.9757	5.2824	4.1579	4.0609	5.5671	4.2196
PF3D7_0500600.1	PF3D7_0500600.1;13	13	7.3124	4.841	5.7241	4.8649	3.5084	5.4722	4.2563	2.84	4.9964	6.4676	5.2821	3.9764	5.373	5.5732	4.7882	4.2713	5.4754	3.847	4.95	3.7301	5.7112	5.5987	4.6141	7.6074	4.4509	4.2758	6.6737	4.5862	4.669	5.5075	5.4621	2.3219	11.8078	4.8659	4.4912	1.6041	4.7474	3.797	5.1098	2.6508	4.6029	4.8934	3.8084	4.5783	6.0693	3.6679	4.7671	4.7506	2.1859	6.0103	5.1338	5.4084	4.5398	5.3161	5.067	3.6288	4.1803	7.1479	5.2998	5.2257	5.5484	5.9699	6.4936	6.2778	7.1322	4.5509	5.4877	3.7793	5.6023	3.7698	5.2219	4.5613	7.965	5.6724	5.6314	4.5091	6.5165	5.9656	6.8485	7.0245	4.6966	5.3913	8.4543	5.3796
PF3D7_0500600.1	PF3D7_0500600.1;14	14	6.1593	6.4436	4.8354	5.5978	5.0108	4.5116	5.947	5.7751	5.1322	7.3027	5.7766	5.0985	4.8748	5.5922	5.2987	6.1367	6.2067	5.3778	4.5336	5.3844	3.6159	6.2867	5.0841	5.9934	5.2544	5.1981	4.7153	5.4087	5.7301	6.4039	5.7764	4.5229	10.5237	6.2735	4.6882	4.691	5.4754	5.0772	5.7621	5.7104	4.0514	6.1817	5.4705	6.519	6.781	5.8726	4.796	3.904	4.7175	8.2173	6.0564	6.0488	3.3978	7.2338	4.7756	5.5567	4.4634	5.4621	5.4353	3.1359	7.2189	6.5944	7.9891	7.3133	6.9513	4.5638	4.7131	5.8672	5.7753	5.596	5.8094	5.6407	6.4799	5.9857	5.2407	7.0788	6.4119	7.5471	8.0015	7.087	5.5838	5.5717	10.5688	5.5862
PF3D7_0500600.1	PF3D7_0500600.1;15	15	6.3021	7.0706	5.7653	5.8853	5.9442	4.9107	5.7393	4.8972	5.4067	6.3056	5.5901	5.0768	4.7344	6.0892	4.8094	5.5883	5.2292	3.7991	4.2418	6.4051	6.0275	4.3001	5.0678	5.953	5.8595	4.0224	3.904	5.6938	6.5981	6.3395	5.4893	2.7824	9.731	4.8485	5.2323	4.218	5.5466	5.2192	4.6369	6.3644	4.682	5.3771	5.6147	5.2578	5.1859	4.7661	5.4022	5.8997	4.1691	5.6662	5.0807	4.8768	4.327	6.5217	5.6736	3.5668	4.84	4.9491	5.2653	5.3954	5.757	6.2651	5.9179	5.0466	4.3847	5.2384	5.5432	4.3306	6.431	5.7926	5.8367000000000004	4.9764	5.6913	5.7355	5.3103	6.3047	6.4381	5.9791	6.4187	5.8795	5.5301	5.3248	7.3235	5.9568
PF3D7_0500600.1	PF3D7_0500600.1;16	16	6.8839	7.9597	4.8243	5.266	7.8754	6.06	6.2968	6.3438	7.5251	7.3343	5.466	4.8817	5.0875	7.8664	4.6588	6.2346	5.812	5.0712	5.1562	6.6053	6.2513	5.4731	5.332	6.8934	5.7711	4.3399	5.5798	6.0457	6.1953	5.9912	5.4219	4.1906	11.5924	5.2114	5.7827	4.2802	7.221	5.6378	5.9896	7.7037	5.4029	5.7175	5.4799	6.9823	6.6225	5.3266	4.2787	4.2149	4.0206	7.3625	6.4068	6.1318	5.1823	7.7375	5.1727	5.9131	4.8777	5.6079	5.5789	5.6536	6.3925	6.1336	6.9234	6.3782	5.9791	6.3365	4.9809	6.5404	6.6807	5.3509	5.0197	5.4232	7.2286	6.0585	5.1309	6.8874	6.935	6.7794	7.2846	6.6531	5.8694	4.3255	9.9424	6.9816
PF3D7_0500600.1	PF3D7_0500600.1;17	17	7.3873	9.1911	5.7271	6.398	8.6017	6.7455	7.0113	8.4877	7.738	7.8661	6.4214	6.3614	5.6314	8.4994	6.8763	6.9307	8.717	5.439	6.7999	6.415	6.4896	6.4537	6.1256	7.9959	6.2968	5.8243	5.98	6.0123	7.158	6.3656	6.3145	5.3484	12.5689	6.0781	6.6961	6.3302	7.0221	5.5242000000000004	6.3501	8.9003	6.156	6.4527	5.8627	7.0288	7.6036	7.4896	6.2782	5.7921	6.0303	8.8655	6.8094	5.4709	5.7206	6.7828	6.1572	5.8349	5.1481	6.9396	5.9023	5.8347	8.7811	7.5627	6.4195	6.6275	6.4904	6.0559	5.6165	7.2129	6.5364	6.8689	6.2977	5.5056	7.9277	5.5807	6.5231	8.8913	7.5087	6.5447	7.2649	7.4973	5.6568	5.6456	10.6809	7.7432
PF3D7_0500600.1	PF3D7_0500600.1;18	18	7.8262	9.5827	6.7721	6.3174	9.6159	7.4928	7.3363	8.1077	9.0442	8.6039	6.7259	7.6493	5.9632	9.7269	7.2596	7.23	8.4295	6.2357	6.388	7.3161	7.4385	6.1989	5.5744	8.2951	6.4446	5.7605	6.2093	7.0742	7.2542	7.3325	7.0136	4.3771	12.8058	7.1664	7.3081	6.2067	7.4717	5.9984	6.2713	9.4816	7.0363	7.0701	5.6082	7.0569	8.027	6.135	6.1062	5.2114	6.1225	9.5547	7.8186	6.114	6.2367	7.7477	6.3837	6.0753	5.4413	7.6611	5.5509	8.052	7.5895	7.6429	7.9399	7.6713	7.0971	5.9898	5.8926	8.1212	7.9799	7.6709	6.4281	6.3567	8.6119	5.5659	6.8445	9.0146	8.2691	7.5989	7.7881	8.5043	6.4019	6.4524	11.3169	8.3024
PF3D7_0500600.1	PF3D7_0500600.1;19	19	9.0497	9.3876	7.8099	6.6639	8.9215	6.35	9.4587	9.8808	9.6566	8.904	7.2253	9.6318	6.5746	9.1354	6.3904	7.5228	9.8755	5.9681	6.3343	8.0325	7.8378	7.5696	5.8505	9.3374	7.445	6.2284	5.3695	7.4184	8.0576	8.1316	7.1125	6.787	12.5241	7.3413	7.1912	6.432	7.532	6.5111	6.5089	9.6951	8.796	8.0323	6.308	7.8757	8.1469	6.9143	6.561	6.7605	6.0496	9.5815	8.5671	6.1753	7.7679	8.0089	5.4838	6.2698	5.4091	6.636	7.1656	7.0481	9.0366	7.9297	7.1546	8.0954	7.2158	5.7981	6.4524	9.0411	9.267	6.9277	6.7427	6.2309	8.6638	6.6996	6.9761	9.3284	7.9674	7.8507	8.6857	7.7009	5.4725	6.4875	11.2451	9.0096
PF3D7_0500600.1	PF3D7_0500600.1;20	20	9.0462	10.6007	9.7329	6.3695	7.2078	6.8314	10.0409	9.9035	7.1982	8.519	8.7575	12.0942	6.3302	7.253	6.4133	6.4883	10.2048	7.8925	6.557	8.2956	7.6445	6.5067	6.9688	9.3105	7.7729	6.6441	5.8694	7.4584	8.6626	7.9857	7.6969	5.9782	13.0557	8.3372	7.3354	6.3988	8.4028	7.0988	7.3313	10.7752	9.0309	9.1947	5.8143	8.1698	8.4109	6.4746	7.8722	5.8525	6.5668	10.249	8.6403	7.489	9.2321	8.0961	6.746	5.8535	5.5644	6.9468	6.9895	7.5106	8.8921	8.367	8.3142	10.7342	8.6008	5.5373	6.5827	8.2232	9.0585	7.2719	6.8484	5.5198	8.7862	6.8157	7.7499	8.8794	8.2495	8.1649	10.5303	9.1492	6.0259	7.4457	10.6268	9.2832
PF3D7_0500600.1	PF3D7_0500600.1;21	21	9.5584	10.2491	5.7216	6.1048	6.8981	6.7802	7.3353	8.1433	7.3541	9.4302	9.8271	8.9369	6.4293	7.7793	6.0766	6.1977	8.5018	8.8054	5.1898	6.9723	9.3631	10.384	4.7677	10.6757	6.6398	7.2543	6.195	6.1705	6.9011	9.456	10.1853	4.6633	12.8804	7.0851	7.1623	5.8662	10.1524	6.4211	5.7719	10.5776	7.5986	5.4867	6.3961	7.5855	8.7905	7.7283	7.1077	6.0611	5.8672	10.56	8.8827	6.3783	7.6407	8.8883	6.6146	6.762	5.223	6.7612	6.56	6.6656	8.8672	8.0664	8.7094	9.0463	9.1364	4.8278	5.2353	8.3088	7.5507	7.6442	7.3808	6.5501	8.651	7.0218	7.1503	9.3686	8.2401	7.8733	8.7774	9.5859	5.4864	5.4998	11.3133	8.216
PF3D7_0500600.1	PF3D7_0500600.1;22	22	7.9557	9.1593	6.3951	6.1953	7.2895	6.7553	6.591	6.1789	6.5362	8.7683	9.1075	7.8453	5.7366	7.3886	6.2976	5.6963	6.9359	5.5357	6.4431	6.8471	7.6812	7.2429	6.6956	9.2099	6.0787	4.7991	4.7054	5.9203	6.5664	8.195	6.6264	7.4367	12.2146	6.6615	5.6121	4.7929	7.7592	6.9397	6.1379	9.4032	5.6913	4.9823	6.1449	7.0685	6.6257	7.0046	6.9016	5.5148	6.021	9.3849	5.4584	5.5895	6.6571	7.2633	9.2466	6.5773	6.1467	6.6402	5.9404	5.8001	6.4034	7.4349	6.4857	9.0442	7.3315	5.7735	5.3341	6.8738	8.5728	9.2009	7.5691	6.7953	8.4781	5.9158	5.6859	7.165	7.827	6.6502	8.7465	7.3854	6.47	5.9704	9.7456	8.5056
PF3D7_0500600.1	PF3D7_0500600.1;23	23	7.6108	9.1422	6.4068	6.4952	7.4123	5.8575	6.6462	7.1123	6.519	7.4219	8.2612	6.7798	6.5122	6.7703	6.8617	6.213	7.4033	5.2943	6.5517	6.6927	7.5071	7.2174	4.9759	6.7977	6.9509	4.6673	5.1546	6.0415	7.5423	7.2272	6.5203	5.9274	7.4769	7.3286	6.1514	5.2585	6.243	5.7186	6.5416	9.2314	7.6081	6.6509	6.4401	6.5907	6.2034	8.3394	6.5616	6.7448	5.348	7.9036	6.2502	5.5898	6.6058	8.1236	8.3598	7.7639	6.4466	6.8846	6.4919	6.2447	7.2396	7.1557	7.3293	6.8149	6.0717	5.4303	5.1363	6.8544	7.4873	8.5212	7.6978	6.6434	6.9502	6.4886	6.2673	7.3597	7.5863	6.7646	7.1916	6.7733	6.6741	6.0152	9.4108	7.4057
PF3D7_0500600.1	PF3D7_0500600.1;24	24	8.5804	6.0802	5.2498	4.7043	5.488	5.6659	6.3597	6.2935	5.9577	8.8307	7.07	6.28	5.0045	5.1926	5.2273	5.5002	6.7163	5.641	5.4912	6.2996	6.414	5.2608	5.8186	6.0253	6.8904	5.0054	4.7452	4.85	6.2317	6.383	5.904	4.5729	6.0646	7.3357	5.0347	4.5236	4.5951	4.7159	6.2248	5.0094	6.2705	4.5601	6.2275	6.3937	7.669	7.3834	6.3083	5.5435	5.5011	5.8792	5.4774	5.9326	6.3065	6.8566	8.1288	6.7064	5.3082	6.4538	6.4152	6.1918	5.5741	6.3454	5.6716	6.2184	5.1627	6.8116	5.947	5.9937	9.6275	7.9625	7.3818	7.7283	7.0753	5.4439	6.5458	5.9033	6.6772	2.5135	6.484	6.2211	6.2481	7.1042	7.0358	8.8814
PF3D7_0500600.1	PF3D7_0500600.1;25	25	7.4724	6.4378	5.6041	6.1297	3.9973	5.393	5.8255	6.3531	4.2743	7.3828	7.4231	7.3894	5.4286	4.2502	5.5286	5.3395	6.6963	5.2976	4.7581	6.7901	6.1334	6.6305	5.1056	6.1254	7.5018	5.3726	5.5555	5.3896	7.8095	6.5547	6.7413	3.852	6.192	7.4402	4.7729	5.6656	5.769	5.6755	5.4423	5.7385	7.8348	5.4812	6.2089	7.2101	6.2022	7.8439	5.8917	5.9081	5.7996	6.8637	5.7613	6.0951	5.0631	7.0734	8.556	7.5346	4.1185	6.3521	6.1999	6.5204	6.4436	6.8315	7.4149	5.323	5.8452	7.7741	5.9011	5.4896	7.7865	8.9571	8.051	6.002	6.5181	5.1264	6.9064	5.3187	6.755	6.0011	6.5351	6.0745	7.4731	6.027	6.2621	8.055
PF3D7_0500600.1	PF3D7_0500600.1;26	26	6.86	6.2168	5.8502	5.9855	5.3837	4.9676	5.7905	5.8037	5.3111	7.1375	7.3987	6.0025	5.1965	3.6633	6.1262	5.6427	5.9741	4.9777	5.204	5.8138	6.0804	4.7929	5.292	5.2559	7.0873	3.7159	5.627	5.4634	6.2443	6.3721	5.5336	3.757	5.8273	7.2709	5.079	5.4353	5.5919	5.4148	5.4754	5.4861	4.9141	4.3306	5.9966	5.6907	5.6188	7.2374	6.1953	5.8785	4.61	5.0678	4.862	5.8982	4.0824	6.6174	7.6182	7.1097	5.7439	6.3262	6.1655	6.6093	6.3496	6.2437	8.239	5.2246	4.516	6.1719	5.4793	5.3441	6.7815	8.2703	7.222	6.1428	7.0749	5.9736	5.6103	4.1293	6.4978	6.4529	6.0832	5.5357	6.7501	5.691	6.1566	7.9845
PF3D7_0500600.1	PF3D7_0500600.1;27	27	6.0288	5.0343	4.942	5.8487	4.3001	5.6129	5.1835	6.3963	4.3096	6.7756	8.3583	6.1991	5.0652	3.8963	3.5148	5.3726	6.4232	6.8571	3.943	5.4548	6.9028	6.6002	5.5807	5.3266	7.6527	5.3649	4.5135	5.6061	5.9898	6.4775	6.6779	4.5179	6.3154	7.6467	5.1683	4.6328	6.306	5.43	5.6082	4.6769	4.5515	4.8669	5.4643	4.852	5.6291	6.5942	6.9092	5.8169	5.246	6.3773	5.1052	6.1815	5.9727	6.7144	8.7165	6.1504	4.9336	6.0407	6.0579	7.5635	5.3757	6.7973	12.0173	6.903	5.2898	6.803	6.3018	5.7186	9.2501	8.3431	6.9155	5.7038	6.8199	6.5075	7.5282	6.15	6.6864	8.7567	6.3658	6.007	6.6294	7.1241	5.6473	9.1196
PF3D7_0500600.1	PF3D7_0500600.1;28	28	5.9711	4.915	5.3031	5.5068	4.8288	4.2898	5.1759	5.7983	4.0925	6.2401	5.8063	5.1497	4.7949	3.3477	5.8265	5.406	5.9623	5.0704	5.3466	4.8334	4.8919	6.0579	5.1799	5.5768	7.2042	5.0184	4.5148	4.691	6.0624	5.7393	5.9834	3.8001	5.2032	7.0261	5.1056	4.7549	4.3868	4.9704	4.9662	4.8605	6.808	5.0475	5.2304	5.0365	6.0881	6.7787	4.6639	5.101	2.844	5.1731	5.3988	5.7328	4.3262	6.1241	7.3813	6.9456	5.5339	5.4689	5.4433	7.07	5.3012	6.416	5.7131	5.7148	4.0339	5.0157	5.3957	4.9727	5.8622	6.9313	6.1715	5.1048	5.2176	4.9968	6.5143	5.3674	6.7216	5.3395	5.6645	6.2506	4.8948	5.4555	5.6938	6.6125
PF3D7_0500600.1	PF3D7_0500600.1;29	29	6.1177	5.1014	4.849	5.3971	4.1102	5.1859	5.8283	4.1375	0.3785	6.4079	6.2157	4.9231	5.8634	3.228	3.2373	5.2983	5.9296	5.6038	4.5741	5.1169	5.2483	6.3067	5.4195	5.2067	6.3849	3.6531	2.6622	4.4383	5.6551	5.998	5.8382	5.3677	5.8861	6.4345	5.0544	5.2219	3.9937	4.5323	5.2884	3.4276	5.1018	3.9699	5.5192	4.1152	6.1477	6.1152	6.5679	5.2292	3.9819	6.2194	4.7729	5.2623	4.0426	6.1258	7.9904	5.8909	5.1554	6.3903	5.4683	6.8784	4.729	6.2174	4.9777	4.7592	5.2544	4.957	3.7634	5.7109	7.4145	7.3695	6.1469	4.3103	5.2133	5.0609	6.3208	5.2207	7.1003	5.8632	6.1725	5.5292	4.6235	4.1043	5.5423	7.3152
PF3D7_0500600.1	PF3D7_0500600.1;30	30	6.0794	5.9331	5.1993	5.4998	3.6542	4.2001	5.6741	3.3234	4.1898	5.1102	3.7268	3.5373	4.7317	4.2787	3.5423	5.6651	4.3377	4.7071	4.1135	3.7312	6.2141	6.1759	4.5969	4.7241	7.3216	3.1843	5.3316	5.4043	4.1383	5.6653	5.8081	3.9616	6.3675	8.1339	5.342	4.568	4.4046	5.3089	5.1202	3.4725	5.1771	5.1094	6.4704	3.846	5.9432	4.4989	4.8972	3.8787	5.0798	3.269	5.6088	5.8174	3.6949	5.694	8.6638	4.905	4.7442	4.8298	5.4057	5.3889	4.9732	6.408	4.2698	4.7109	3.7452	5.0985	4.6288	4.8243	6.2447	8.8372	4.7835	4.4841	6.0352	5.2525	5.6076	4.9878	6.0264	5.745	5.6282	5.488	5.0201	4.4469	4.5705	4.04
PF3D7_0500600.1	PF3D7_0500600.1;31	31	5.6562	5.991	4.2149	4.7944	5.4614	5.3899	5.1502	4.7586	4.1102	5.1098	5.2972	5.0725	4.963	4.5198	3.1243	5.4469	6.3925	3.441	5.225	6.3443	5.897	5.1623	5.4406	5.7866	4.757	4.4803	5.2735	4.8022	5.594	6.5162	5.4118	7.2428	5.7605	5.4135	4.6135	5.5075	5.4216	4.7323	5.7474	4.7452	4.4396	5.1667	5.7219	5.366	5.373	5.6067	5.8934	4.359	5.155	4.5987	4.1408	5.0413	5.0237	6.0253	6.0695	6.141	5.3785	5.1006	5.067	5.602	5.6682	5.7353	5.0483	4.0635	5.3614	5.594	5.9828	5.3049	5.6565	4.6229	4.4568	6.2422	5.2176	5.5447	5.2456	5.1144	5.9001	5.8585	6.2963	5.7751	5.8025	4.7142	5.1412	6.4163
PF3D7_0500600.1	PF3D7_0500600.1;32	32	6.817	4.9021	5.2172	4.4263	4.691	5.2242	5.1759	5.4433	3.5789	5.8455	5.4219	3.4019	4.6719	1.774	3.4738	4.7944	5.6331	4.6328	4.4848	5.3427	5.4591	4.9383	4.8006	6.3447	5.1619	4.1683	4.6673	3.6381	5.5201	6.1869	5.784	5.111	6.3112	5.2392	5.6212	4.8714	4.0027	5.2434	5.4356	3.5969	5.3406	5.2979	5.4256	5.1326	5.26	4.7745	4.8919	5.1457	4.488	5.9676	5.5638	5.4944	4.7934	6.52	5.1493	3.6679	2.7803	6.0708	6.0581	5.8699	5.0461	5.9812	5.5598	5.4386	4.6485	4.963	5.9907	5.4046	5.5179	3.9533	4.7692	4.8273	5.1424	4.6741	4.5267	5.7107	6.2108	5.68	6.2384	5.6556	5.1493	5.0005	6.1052	5.128
PF3D7_0500600.1	PF3D7_0500600.1;33	33	5.9293	5.2839	4.5223	4.8802	4.292	4.9732	5.5741	4.991	4.7955	5.1177	6.473	4.5987	5.4363	2.2839	3.4222	5.9378	5.4459	4.4666	5.1276	5.2746	5.8537	4.9791	5.9551	7.1518	4.6915	4.0027	4.7032	5.8465	5.7347	5.8117	6.0974	2.5059	6.6492000000000004	4.6949	4.0985	4.9269	5.1477	4.2854	4.9406	5.044	4.4607	5.7071	4.9312	5.1342	4.8012	4.9556	2.4803	5.5323	3.7803	5.6459	5.9181	5.4148	4.6106	6.5176	4.9519	4.5886	5.4748	5.0009	5.4883	3.7549	5.07	6.9326	5.8672	5.6656	4.6899	3.6311	4.785	6.0559	6.6244	5.757	4.257	5.3916	5.5662	5.3649	5.7952	2.8914	6.2034	7.5906	6.4736	5.8288	5.9509	3.5656	6.8384	5.8716
PF3D7_0500600.1	PF3D7_0500600.1;34	34	6.1083	5.1843	10.576	4.9392	4.3806	4.0993	5.9676	5.5937	3.511	6.0146	5.7027	5.2168	5.8946	4.4886	3.5862	5.5223	6.1601	5.7913	4.649	6.1538	6.3207	4.1707	5.5987	6.9924	4.6741	5.1481	5.2028	5.3933	6.4209	6.337	5.9586	5.6868	7.1963	5.3899	5.5647	3.384	4.9584	5.7724	5.9495	5.3519	5.3964	4.6982	5.5407	4.9695	5.4922	4.7793	5.8437	5.2902	3.211	5.7769	5.9535	5.2705	5.7514	6.4229	4.8354	4.5613	4.588	6.0779	5.3273	5.2884	5.9239	6.6608	5.218	5.2521	5.1775	5.4118	5.91	5.9181	6.9746	5.382	5.238	5.8858	6.1129	4.3743	6.0418	6.2132	6.8462	6.1467	5.9616	6.8181	5.0201	4.8851	5.9498	6.825
PF3D7_0500600.1	PF3D7_0500600.1;35	35	6.0023	5.9284	5.3359	5.1942	5.0094	4.6479	5.4861	5.9528	4.6702	6.0358	5.1177	5.2754	5.2705	2.0635	5.1043	5.375	5.7903	4.7355	5.5413	5.3241	5.4529	4.6311	5.6459	7.4391	5.575	3.4489	5.1635	4.9995	6.1973	4.2758	5.7317	5.2976	7.2844	5.4986	4.1603	5.0295	5.1938	4.4243	5.1607	5.3813	5.225	4.5254	5.4767	5.2861	6.2394	4.8684	5.6971	4.2149	3.7312	6.0279	9.7474	5.0475	5.7626	5.9732	5.1355	4.0866	4.8797	5.8209	5.8765	5.4928	5.6938	6.3738	5.696	5.1839	4.963	4.8074	5.3621	6.1479	6.1455	5.5475	4.9964	5.3681	7.8582	4.8758	4.6859	5.9191	6.1771	5.9834	5.5789	6.0193	5.8676	6.0094	6.1687	5.7038
PF3D7_0500600.1	PF3D7_0500600.1;36	36	6.11	5.4864	5.4679	5.2369	3.6622	4.9274	6.0206	5.4249	5.1659	5.625	5.6792	4.7263	5.7015	3.7323	5.0126	4.8909	5.9919	5.6913	5.2869	5.8017	6.4045	5.0997	5.251	7.83	5.1775	4.2079	4.7328	5.0985	6.4591	6.3794	6.5149	4.3045	7.5153	5.5644	5.2357	4.9317	4.8022	5.5622	4.591	4.1763	5.0334	5.5027	6.106	5.8731	4.7991	4.1771	4.5789	5.5503	6.0277	4.7856	5.7787	5.7639	4.5404	5.8495	5.8696	2.943	4.7065	5.3349	6.0555	5.438	5.5877	6.6342	5.7552	5.3237	5.1465	5.1089	5.2269	6.0579	6.4053	5.5217	3.7257	5.254	5.1759	4.7655	5.3889	6.7329	6.4391	5.6954	5.4239	5.1449	5.3291	2.6299	6.6758	7.6813
PF3D7_0500600.1	PF3D7_0500600.1;37	37	5.8674	5.3705	4.3568	4.5795	2.9373	4.7996	5.4806	5.0985	2.4005	5.5954	3.9317	2.3016	4.9832	2.696	4.5173	5.106	4.7918	4.1152	8.1488	5.3806	7.6248	5.757	4.852	8.6367	5.3477	2.8115	4.8699	7.0419	6.1665	5.739	5.5068	4.464	8.6878	5.2114	5.2913	3.7729	5.0657	4.4653	5.1546	3.9001	4.6177	4.7175	5.2449	6.4269	5.332	3.4182	6.211	5.696	4.3937	5.2716	5.3111	4.4957	5.9392	5.2739	5.8189	4.1185	4.7208	6.6366	5.4016	4.3125	4.855	6.27	5.4676	9.8426	4.6899	5.3212	5.1123	5.2498	6.5211	5.0858	4.8953	4.4535	5.4376	4.849	4.5868	6.2819	6.6039	5.8225	10.122	5.0295	5.9241	3.2327	6.6522	5.4259
PF3D7_0500600.1	PF3D7_0500600.1;38	38	6.2418	5.2776	5.0913	4.2965	2.9486	3.8349	5.7944	4.4189	4.1102	5.4799	4.7236	4.4039	4.8817	3.5361	3.497	5.5053	4.5503	3.7897	4.6439	4.8664	4.7126	4.3132	4.5552	4.7772	4.8283	3.111	4.6826	4.6876	4.9579	5.272	5.4094	1.7312	4.8309	4.9855	5.0085	3.2555	4.8987	5.1811	4.5198	4.1946	5.2137	4.1043	4.8053	4.1194	4.1635	4.9625	5.7054	5.5838	5.3413	4.3391	5.3509	4.272	4.0426	5.1647	5.5934	3.6147	4.1481	5.3161	5.8107	5.0233	5.0076	6.4058	4.8217	5.7401	4.7285	5.6871	2.0909	4.8202	4.1787	5.4104	5.5832	4.5577	5.7282	5.3038	4.557	5.7344	6.532	4.7549	5.2743	5.1922	4.5166	4.5236	4.8963	3.9411
PF3D7_0500600.1	PF3D7_0500600.1;39	39	6.5497	5.5385	4.6525	5.645	3.3262	5.0219	4.2728	4.9303	3.228	5.8329	5.8644	4.9809	4.9035	3.9001	5.9558	5.3132	5.8883	3.332	4.8227	4.7148	6.0932	5.2547	5.3937	4.8192	5.1424	3.1538	2.9279	4.4529	4.7782	7.2368	5.0108	5.0742	4.4861	5.6753	5.1301	5.054	5.0466	5.4883	6.0832	5.4718	5.7458	5.2311	5.3406	4.5826	4.7787	4.6679	5.1583	5.5258	6.1851	5.625	4.95	5.4463	5.3695	5.9651	5.9505	4.7214	4.5116	6.4153	6.3921	5.0548	7.0783	6.6576	5.5659	4.5668	5.2207	5.8186	5.2483	5.4212	5.238	5.6901	4.9449	5.0942	6.5435	5.1619	6.1266	7.0941	6.7832	5.7926	6.2155	4.3723	5.5037	5.9752	6.2275	4.6792
PF3D7_0500600.1	PF3D7_0500600.1;40	40	7.0444	6.5978	6.0201	5.281	4.3067	5.8525	5.7714	3.2765	4.7975	6.4859	5.0687	4.4989	5.3194	5.1432	5.7581	5.3466	4.8812	5.0785	3.7203	5.3957	6.2246	5.9326	5.1481	4.4995	5.8836	4.7866	5.5659	5.1747	5.0014	6.4902	5.9903	4.8679	5.191	6.0288	5.0866	4.3757	4.6628	5.5518	5.9621	5.2683	5.2902	5.36	6.0213	3.4236	3.61	5.098	5.1264	5.4413	4.6988	6.0228	5.1938	5.5622	4.6023	6.2378	4.8963	4.8836	4.7268	6.574	5.9062	4.2024	6.0378	7.4615	5.3237	5.7509	4.9184	5.4931	5.6871	5.4867	4.3241	5.6605	5.4496	4.3764	5.9914	5.1144	5.405	5.3441	8.0478	5.8647	5.6029	5.4828	4.5447	4.9103	5.7795	5.4676
PF3D7_0500600.1	PF3D7_0500600.1;41	41	5.2415	4.9528	5.3792	5.4799	3.4594	4.3992000000000004	5.5478	4.9001	3.4712	6.3257	4.8455	3.585	5.4722	4.8758	5.257	4.116	5.0325	5.087	5.6789	4.3161	6.6026	5.5043	5.5432	4.8585	5.8161	4.7398	4.774	4.6876	6.04	6.8701	6.3311	5.0802	6.2069	5.7829	6.1697	3.6938	3.4046	6.0398	6.0492	4.5342	5.6413	5.1252	5.4561	5.2836	4.9265	4.9787	4.9307	6.5711	4.1755	5.5723	5.6611	5.2657	6.492	5.7298	5.0157	4.5662	5.2906	5.195	5.3505	5.4722	5.3813	6.7274	5.879	4.9791	4.0883	6.4315	5.0751	6.1934	5.7107	4.1424	5.5475	5.013	4.8709	5.6299	4.6977	5.8372	7.2662	5.746	5.0295	3.9709	5.3642	4.2653	5.4063	4.6781
PF3D7_0500600.1	PF3D7_0500600.1;42	42	6.2205	5.3295	5.3262	5.1522	3.8943	5.0018	6.2432	5.3597	4.8768	7.3455	5.3868	5.4419	5.6441	4.3827	4.7257	5.2664	5.266	4.7819	5.3313	5.5705	6.6559	4.7661	4.5711	4.375	5.463	4.025	5.8215	5.5226	5.8017	6.4207	6.1771	5.6144	5.6288	6.2485	6.0248	5.432	4.7442	4.696	5.9549	5.1148	4.5692	4.9681	5.8447	5.7811	5.4568	3.8728	4.7452	5.6876	5.3038	5.4043	6.5948	5.1703	8.2662	5.5817	5.0023	4.9122	4.7903	5.8885	5.4243	5.393	5.3295	5.9293	5.8022	5.5385	5.4735	4.5814	4.641	5.1363	5.9136	5.0557	4.5286	4.934	6.3196	5.7814	6.3689	5.7661	6.7256	6.3889	6.794	5.7903	5.1469	5.5333	6.6886	4.5454
PF3D7_0500600.1	PF3D7_0500600.1;43	43	5.605	5.0575	5.4835	5	4.5261	5.3802	5.5179	3.7729	2.3161	5.5826	5.4812	3.6949	5.0072	2.5993	4.2765	5.2536	4.8455	4.2172	5.4643	4.5423	6.0197	4.7554	5.1871	3.847	5.1127	5.0413	4.3736	5.3604	5.6901	7.0779	5.9129	1.1699	3.8895	4.8074	3.5957	3.7398	1.4168	4.0179	4.8694	4.5379	4.193	4.3031	4.433	5.6482	4.9667	2.266	5.3169	5.2769	4.3455	4.2126	4.9146	5.406	5.9477	4.8753	4.2979	3.7527	4.1723	5.8143	5.2994	3.6064	5.1603	5.3646	4.8977	4.6707	3.7148	5.0413	4.9782	6.5954	4.5789	4.8032	4.9006	4.6369	4.4647	4.3583	4.1715	4.8089	5.3726	4.6977	5.7706	5.0968	5.6112	3.8866	7.6326	5.193
PF3D7_0500600.1	PF3D7_0500600.1;44	44	6.0161	6.1989	4.5668	4.2008	4.813	5.7123	5.3806	4.4822	1.5705	5.9172	5.2059	4.2957	4.9727	3.3561	6.3192	4.5342	3.7527	8.019	4.347	4.0985	7.7477	3.5814	4.8319	5.7996	4.5329	3.4141	3.2824	4.7782	6.0297	8.8095	5.4433	2.3132	4.5735	5.4456	5.0921	2.7093	5.1914	4.6639	4.9612	4.2698	2.8074	4.2876	5.2976	5.3259	4.6363	4.8748	4.5204	2.8339	4.3806	3.6781	4.3618	5.0308	4.991	5.4568	3.645	2.3477	4.853	4.9928	5.3201	5.1085	5.3223	5.5978	5.8397	5.0099	5.4607	5.1719	4.634	5.2574	4.2957	4.565	3.957	4.9519	5.3477	5.6932	5.6789	5.488	6.4762	4.1152	6.0896	4.858	5.5865	3.8856	6.5999	5.8627
PF3D7_0500600.1	PF3D7_0500600.1;45	45	4.9575	4.4777	4.8595	5.7716	5.6533	6.08	4.3045	4.7126	4.1018	5.6177	3.9718	5.0063	6.2267	4.5148	7.0994	4.2563	4.1771	5.2215	4.4822	5.9993	8.6214	4.3547	4.9588	3.9982	4.5747	4.488	4.6427	4.7756	5.5192	8.1329	4.6826	2.7334	5.1787	5.373	4.2319	2.9088	4.7866	5.2668	5.2234	3.5969	2.7225	2.85	5.3118	4.756	5.9045	3.7772	5.2296	4.9141	5.0179	4.2188	4.9491	5.9006	3.9635	5.0135	4.4529	4.3554	4.8006	5.7404	5.3674	4.7576	5.0237	5.581	4.5975	3.5497	4.7126	5.3523	5.0691	5.7257	4.7148	4.3625	4.934	4.8181	5.8475	4.6363	5.2913	4.2517	6.3542	5.2215	5.4091	5.5786	4.7934	5.0023	5.4777	4.3709
PF3D7_0500600.1	PF3D7_0500600.1;46	46	5.0426	4.9509	5.0391	4.5491	3.1827	4.9782	4.7082	4.1473	3.4634	4.3118	4.7247	5.0426	4.9937	3.3477	4.6988	4.3477	4.7186	4.1739	4.696	3.3074	8.6307	4.6668	3.9477	4.6041	4.1285	2.4621	4.7887	4.2713	5.6177	8.4112	5.2415	1.1309	4.5466	5.0794	4.7393	3.7803	4.0444	4.1835	4.6582	3.0286	3.3234	3.5886	4.915	3.2219	5.1094	3.7257	6.6922	6.7413	3.5619	4.717	4.0755	4.211	3.6358	4.8763	4.3561	3.8748	4.9593	5.6568	5.073	3.2095	4.9345	4.9602	4.8831	5.1268	3.3306	5.3586	3.6758	6.7811	4.7027	3.9288	5.0596	4.5705	5.3858	4.0268	5.1667	5.8061	5.7814	4.1562	5.2376	5.0391	4.354	4.1651	7.0773	4.8723
PF3D7_0500600.1	PF3D7_0500600.1;47	47	5.5398	5.5273	5.3796	4.9878	3.9174	8.478	4.9227	3.6358	0.5753	5.5744	5.6554	3.2675	4.4673	0	8.8674	4.7608	5.3082	1.3277	4.8212	4.8505	4.7845	3.5886	4.4751	4.4874	4.6525	3.6949	2.1763	4.904	6.1212	5.6188	4.3723	4.0959	4.5373	4.8535	4.6679	3.717	4.1102	5.3981	4.9001	3.669	5.6221	3.5644	5.5248	4.4276	3.8649	4.9667	4.925	5.0535	3.5497	4.3147	4.0985	5.2806	4.3016	6.0934	4.9727	3.7761	4.9373	4.4243	4.9809	4.0678	4.3241	5.2687	4.4243	4.0224	2.4383	5.2334	3.4607	4.6058	4.8777	3.4476	4.3813	4.3526	4.1627	4.8807	4.2203	4.6988	6.4227	5.9258	4.5975	4.7043	5.1759	4.6971	4.2869	4.4522
PF3D7_0500600.1	PF3D7_0500600.1;48	48	5.5954	5.288	4.1235	6.3145	2.9598	6.2716	3.9955	3.943	1.9298	5.8286	5.9702	5.314	5.9203	0.7312	6.0435	4.7975	5.5783	4.1938	4.8909	4.7409	6.734	4.0409	5.0303	4.225	4.797	3.1326	4.5379	4.0575	3.9241	6.3067	3.9165	3.2839	5.1461	3.5826	3.7918	4.1102	5.6456	4.1375	4.4443	6.3736	3.9891	4.9444	3.4515	3.6781	4.8027	4.9841	5.1847	4.1432	3.4919	4.4496	5.0492	5.0259	2.6713	5.6005	3.9718	3.774	4.3125	5.0997	5.2095	4.3604	4.4725	4.439	5.7222	5.7024	3.101	6.2933	5.318	5.4316	3.9079	5.3906	2.4906	4.2683	4.5466	5.9071	5.4172	3.306	5.3628	4.5211	5.0836	4.7756	5.4896	2.5008	4.4469	5.5466
PF3D7_0500600.1	PF3D7_0500600.1;49	49	4.7065	4.8629	5.7509	5.8728	2.2928	6.9639	4.8027	2.6439	4.0453	6.1387	4.6747	4.2426	5.5883	4.1268	7.007	5.1894	4.3327	2.757	5.517	4.3978	10.082	4.4951	5.1763	5.5204	5.348	3.4751	4.2273	5.2623	5.2551	9.6826	5.8094	3.957	4.5317	4.5329	4.6645	3.9991	3.9561	4.1243	4.4594	3.568	3.0892	5.2961	5.0277	4.6696	4.2365	4.1367	4.6865	4.887	4.7038	4.8001	5.7871	4.8006	4.2311	5.0014	5.4825	3.6747	3.8826	4.842	5.1052	3.2063	5.2323	5.5398	3.943	5.9509	3.3334	6.2439	4.047	5.2296	4.0781	5.2254	4.8298	4.9397	5.738	5.9725	5.7112	5.4158	6.1583	5.2902	5.3313	4.669	5.7331	4.5491	5.3151	4.2257
PF3D7_0500600.1	PF3D7_0500600.1;50	50	7.0793	5.0339	4.8743	5.6979	4.1723	7.3153	4.9667	4.3183	4.1811	7.2852	7.3842	5.5889	4.9317	1.9107	6.756	4.7613	4.4529	4.4906	4.5741	5.86	5.4809	5.706	5.5185	5.7613	5.7772	5.3089	5.5835	5.2246	5.7597	6.3535	6.9143	4.7511	5.9533	6.152	5.4861	4.1699	5.0308	5.8512	2.8197	4.1424	4.3889	5.5301	5.7219	5.5148	5.3118	5.5141	4.6843	4.0374	3.7442	4.9303	5.4979	5.0246	6.0157	6.8211	4.3896	4.565	4.6358	4.7323	6.4016	4.9155	4.4087	6.3823	5.2645	5.8953	6.3345	5.6395	5.5665	5.6331	5.3688	4.2957	5.4403	5.0246	5.9646	7.2678	6.4321	5.9516	6.9344	3.847	5.7576	4.8684	6.4454	5.856	6.1761	6.3284
PF3D7_0500600.1	PF3D7_0500600.1;51	51	6.4619	4.8841	5.6082	5.4783	3.8227	7.6147	5.2679	4.7934	3.1094	6.4454	3.5185	7.0412	5.0798	3.9782	7.0813	4.649	4.8943	3.7581	5.1587	5.5835	6.3277	4.943	6.3311	6.8655	6.2555	3.1227	3.8758	3.696	6.3156	6.4888	6.2225	4.0583	5.9814	7.5143	5.0712	3.5336	4.9146	8.7164	4.568	3.86	3.7312	4.4296	4.3484	4.342	5.0635	6.7279	8.4489	4.8104	4.1699	5.1391	5.2449	5.2961	5.3954	5.9317	5.8311	4.9977	5.8347	6.7316	5.6276	5.0426	5.2498	6.3187	5.2728	6.4263	5.0135	5.3273	4.0321	4.6508	6.5487	5.1855	3.7049	5.9255	7.8717	6.3459	6.1615	4.5192	7.6519	5.464	6.8153	5.3796	6.4348	3.6299	6.3085	6.7336
PF3D7_0500600.1	PF3D7_0500600.1;52	52	6.5546	5.6221	5.3978	6.2095	5.1554	7.5382	5.3558	6.1326	4.2502	7.0413	4.757	7.5927	5.6355	5.1827	6.9689	4.4343	5.2787	3.2479	10.752	5.3078	7.0189	4.9754	4.8723	5.522	6.4622	4.925	4.8629	8.7704	5.9307	6.6216	6.7323	4.8374	5.8415	7.7384	4.2972	4.1538	5.6968	7.8747	5.6673	5.2487	4.8319	4.6035	5.8321	4.7824	5.3366	6.7691	8.6581	5.2954	5.1635	4.073	6.4393	5.7452	6.7115	6.094	6.5188	5.1453	5.4689	6.1077	5.6985	5.2063	5.6798	6.6106	5.8156	5.2909	4.3681	6.8331	4.5154	6.5507	6.2038	6.4795	4.8634	5.7423	7.3747	6.6402	6.4783	5.5558	8.2446	5.4867	6.1546	6.0618	7.0582	4.9402	7.2919	6.5402
PF3D7_0500600.1	PF3D7_0500600.1;53	53	6.6095	5.1961	6.5679	5.6508	6.2865	5.4828	6.5103	7.2504	6.351	7.4005	5.6871	6.4524	6.4343	5.6707	4.6673	5.4423	6.6495	4.7463	5.2261	5.8465	5.7471	5.6954	5.4141	5.0972	7.1052	5.0197	4.6854	5.8585	5.3792	5.7727	6.154	2.6915	5.029	7.3736	4.2861	5.1506	4.7549	4.1169	4.6559	4.2327	3.5981	5.4286	5.0968	5.2731	5.5598	6.0492	5.545	5.4555	4.8309	4.6363	5.2709	5.7623	6.7824	5.8853	6.6561	3.8758	5.632	5.5454	5.5081	4.4012	5.9071	7.0769	9.9348	6.85	4.4931	5.846	4.9869	6.0505	6.6483	6.8985	4.7913	5.5283	6.9623	7.5008	6.0323	6.493	8.2699	8.9734	7.017	6.7768	5.263	4.4679	6.9184	7.025
PF3D7_0500600.1	PF3D7_0500600.1;54	54	7.6895	6.201	5.9832	5.3147	4.2434	4.3639	5.0361	7.326	4.7929	6.0396	6.5928	5.3241	5.4748	4.5564	4.4731	5.1635	5.5583	5.9338	6.1189	6.7914	5.1173	5.7764	4.9088	5.5062	5.8217	4.0626	5.0548	6.0405	6.6966	5.4131	6.6953	5.1256	5.4838	6.4057	4.7021	5.5686	4.9246	5.9042	5.4419	2.9635	4.5166	5.6744	3.5385	5.6415	4.9064	4.9088	5.7721	6.0644	4.6673	5.4046	4.8909	5.4845	4.6381	5.8347	6.143	4.6485	4.0875	5.1538	5.2694	4.8319	5.9148	5.9667	8.1931	5.0587	4.1194	5.4219	4.6147	4.7334	5.9369	5.3031	4.7186	4.848	6.5353	5.2161	4.7724	6.1761	6.7756	8.4554	6.359	5.7821	5.7398	5.1305	4.9495	6.6709
PF3D7_0500600.1	PF3D7_0500600.1;55	55	7.4551	4.9709	5.4443	5.4767	3.853	5.8844	5.4529	3.7225	5.1687	7.2165	6.5777	6.2081	5.8512	4.6305	5.4915	4.5179	5.5558	5.2122	5.9038	6.2911	6.1607	5.2032	4.6741	4.8948	6.8991	4.3625	5.5185	5.5774	6.3605	5.2315	5.8462	4.5404	5.4232	6.5087	5.6305	5.2315	4.9246	4.0687	6.8504	4.915	4.7871	4.4581	4.4456	6.2774	6.0435	5.0152	5.931	6.8019	4.0566	4.9593	5.0387	6.2079	5.6826	6.3761	5.1534	5.4938	4.4588	5.9554	6.4192	5.6106	6.4584	6.115	6.4767	6.0281	5.5625	5.2939	5.8809	4.5868	6.4849	5.6159	4.1185	5.6542	6.4113	6.0422	6.2898	6.5467	7.0421	6.1299	6.3347	5.6121	6.0306	5.4542	6.1693	6.0485
PF3D7_0500600.1	PF3D7_0500600.1;56	56	7.4765	6.3868	5.1735	5.0712	4.6467	5.9193	5.1514	4.4542	4.2441	7.3102	6.6459	5.5005	5.9882	5.1131	5.6082	4.7164	5.7021	4.7866	4.6764	5.62	5.9848	6.3927	5.3212	4.926	6.1516	4.295	2.9855	5.3583	5.6707	5.8512	4.8135	3.5323	5.3923	5.1679	4.6747	3.8963	5.3568	6.1695	6.242	3.7137	4.6473	4.6299	5.213	4.7323	5.6809	5.3505	6.2954	4.0976	3.7677	4.2227	4.6781	4.3611	4.6141	6.0488	4.8831	4.7639	4.5546	5.4819	6.1154	3.4141	5.9409	6.6935	4.009	5.9602	4.8186	6.0533	3.3491	4.99	6.3554	5.3359	6.987	4.2965	5.7317	4.7887	5.0117	5.8217	6.0648	5.5135	4.6415	6.2137	5.0575	4.5552	5.2257	5.5103
PF3D7_0500600.1	PF3D7_0500600.1;57	57	7.5513	12.5743	6.3618	7.019	5.6859	6.7381	8.6111	10.1105	5.2876	7.0358	6.6308	8.0224	6.3628	4.8094	3.3334	7.2108	10.1029	5.4118	5.2642	8.0646	6.7944	7.5538	5.1938	5.0281	7.3006	4.5273	12.0547	6.2135	8.57	7.3995	7.0733	4.2172	4.9616	7.5152	4.6645	11.8154	4.5033	6.5368	5.2843	12.8634	4.2758	8.7624	7.2034	9.0008	6.8866	5.6854	7.799	5.738	6.0792	10.1714	5.9435	5.8298	6.6084	5.9646	9.0593	8.5577	6.7782	5.8153	6.8555	6.6764	6.3399	7.056	6.8012	9.0363	6.853	8.7143	5.0725	6.5409	5.6171	8.9184	5.2396	6.0266	5.898	6.5429	6.6827	6.6415	6.4048	6.1599	8.5645	7.2007	8.3779	6.4458	6.7394	5.7996
PF3D7_0500600.1	PF3D7_0500600.1;58	58	7.7365	13.0422	6.2666	6.2508	5.8253	4.5589	7.7056	8.4501	4.1489	7.7291	6.4291	9.6307	5.8701	5.8664	4.9045	6.1589	8.9335	4.7043	6.6177	7.6636	10.2398	5.8985	5.7374	6.8185	6.5385	4.3441	10.7968	5.6876	8.3921	11.2532	5.761	5.3366	7.4375	7.1344	5.3052	11.0671	5.7409	6.8608	6.8128	12.9	5.1518	7.9941	5.6392	8.3205	5.8748	5.8482	7.8387	6.5547	8.1779	9.3011	5.1309	5.6854	6.4057	6.9216	8.3491	4.9355	6.7735	6.2739	5.5632	4.7285	5.4239	6.1971	4.7021	7.4998	5.0317	8.2082	4.1144	6.2489	5.9932	9.6308	5.7827	6.0188	5.6476	4.8953	5.8733	5.7382	6.6459	5.7758	7.1326	5.8686	7.3997	4.6971	5.8992000000000004	6.3742
PF3D7_0500600.1	PF3D7_0500600.1;59	59	7.5474	12.0112	6.1342	6.1231	5.5166	3.4182	8.1038	9.0995	5.5087	7.8032	6.2839	10.5938	5.7466	5.5659	3.9392	6.853	9.1952	6.3122	4.8525	7.5453	9.0159	5.649	4.9388	7.2152	6.3366	3.4607	11.2387	6.2737	7.6923	9.4196	6.1906	4.8669	6.7642	7.2016	4.6865	11.1581	4.2418	6.4967	6.1585	12.5953	4.3999	7.9861	6.114	8.4994	5.1875	4.9001	7.4618	4.8934	8.4746	9.6086	6.5184	5.7916	5.6482	6.7921	9.1622	5.1583	7.4323	6.2692	6.4647	5.2219	6.3928	5.7175	6.1278	7.9309	5.3201	7.9636	3.6218	7.179	5.6328	9.4489	4.9686	6.5295	5.7027	5.0188	5.6837	6.3183	5.9644	5.4774	8.335	5.8475	8.2326	3.0618	6.7158	5.2479
PF3D7_0500600.1	PF3D7_0500600.1;60	60	7.2054	12.0679	5.4436	6.4212	4.9959	4.5423	8.6413	9.3708	3.7312	7.68	6.592	10.4072	5.4594	4.735	4.9986	7.3591	9.6898	4.9593	6.7561	7.5517	7.9888	5.943	5.3568	12.7529	6.1254	4.1739	11.7515	6.8988	8.2555	8.8863	6.3726	4.9083	12.6446	6.1189	6.235	11.5844	4.6536	6.2935	5.7214	12.4412	5.2634	8.0248	6.79	8.8804	6.1287	5.4199	7.4275	7.0712	8.9816	10.312	6.3407	5.4138	5.3663	6.8364	8.9301	5.2445	7.9265	5.2517	6.6219	5.2203	6.0056	6.3835	5.2679	8.4079	6.0719	8.5848	4.4509	7.8265	9.3926	9.7494	4.6645	5.922	5.9998	5.761	6.4146	6.3661	6.1426	5.4189	8.426	5.4459	8.6883	3.7344	7.8105	8.8777
PF3D7_0500600.1	PF3D7_0500600.1;61	61	8.4739	13.3793	6.7968	8.368	8.8834	6.3311	10.2874	11.0494	9.97	9.1405	8.2876	13.0559	8.4265	8.7952	7.0188	10.1642	11.4334	6.8946	10.9049	9.3483	10.8972	5.1871	6.0557	14.04	8.2031	9.9326	12.7154	10.4942	9.7708	10.9122	8.1841	4.844	13.8717	8.9106	9.2062	12.8878	7.9838	8.3873	6.1552	13.558	6.433	8.7995	8.1349	10.1764	7.8654	8.9773	8.9086	5.7866	10.7737	11.076	10.9219	7.3701	8.0983	9.6389	10.6451	9.678	9.8497	6.3407	7.3183	7.8492	6.5168	10.3057	8.6704	10.6204	7.4243	9.5922	4.9837	10.8599	10.2753	10.7462	7.8872	9.3117	5.8917	7.9989	8.0419	6.5765	9.7862	7.5114	10.6638	8.2768	9.4362	6.7133	11.3685	10.3502
PF3D7_0500600.1	PF3D7_0500600.1;62	62	7.8039	13.3235	5.7206	6.6545	7.4251	7.602	9.1911	10.4015	7.9071	7.822	7.5419	10.7033	7.1403	7.9252	6.7589	9.5569	10.7334	5.017	5.6467	8.0987	11.9652	4.8032	5.0708	13.5658	7.8219	8.5454	12.5183	6.8085	8.4072	10.9838	7.4727	2.26	13.3946	8.5563	7.2037	12.5192	8.4221	7.6687	5.7541	13.6495	5.6185	7.5543	7.8609	9.5404	6.9886	7.6878	7.8025	5.4803	10.0322	11.04	10.1237	6.8442	7.8269	10.0375	10.0083	7.2466	8.381	6.4048	6.4471	7.1157	7.231	9.3705	7.1952	10.5318	10.8482	9.3519	5.9939	9.0328	9.709	10.1429	6.9332	8.2417	6.9187	7.1546	7.7375	7.2193	8.5488	6.6971	10.1236	10.7149	9.2225	6.3851	9.7729	8.9847
PF3D7_0500600.1	PF3D7_0500600.1;77	77	8.2076	7.374	5.9045	9.2432	6.9148	7.0387	6.0856	7.002	5.8197	8.6581	5.5901	8.9927	9.1961	5.3906	6.7857	6.0989	6.8292	6.3724	6.6469	8.7347	9.7525	5.5702	7.3531	8.0121	10.4417	7.5504	7.8692	5.6462	9.0998	9.908	7.6877	7.7296	8.4542	11.5364	6.5441	6.9288	6.4661	9.328	7.7657	6.1892	5.8369	5.2843	7.873	7.5238	6.6443	6.4594	8.3587	6.9158	4.706	11.5415	7.0314	6.6679	7.2243	7.521	7.6454	6.6488	6.8221	7.0833	7.8195	9.0422	9.5398	10.2734	8.0738	6.6796	6.1713	7.9355	9.465	8.5452	9.1378	8.9514	6.8631	8.0715	8.8106	8.2113	8.41	9.6512	10.4772	6.3935	7.6746	7.5258	8.0842	10.0874	8.9429	8.4564
PF3D7_0500600.1	PF3D7_0500600.1;78	78	6.8802	6.1071	5.7853	7.9061	4.8625	7.5974	6.3709	7.0558	5.0041	7.4791	6.0268	7.8687	8.1118	5.0387	8.8955	5.7536	7.3515	5.6528	4.7192	7.2007	8.0856	4.8171	5.9484	6.6813	9.1061	9.2359000000000009	7.5834	5.0058	7.295	9.0579	5.6879	7.0286	6.1526	9.9934	5.9692	6.713	5.2028	8.148	6.6505	4.6058	5.4545	5.6548	6.0496	7.1711	6.337	7.0839	7.3365	5.9665	4.2434	10.3736	6.3434	6.6135	5.9727	6.9904	6.8254	5.0968	5.348	7.0583	6.9395	8.7605	8.8509	8.1505	9.0612	6.2436	5.4482	7.2257	8.0687	7.4032	7.2334	6.5163	6.5029	7.1678	8.6015	7.4123	8.4898	8.4782	9.068	8.6584	6.431	7.1263	6.939	8.162	8.1854	7.0315
PF3D7_0500600.1	PF3D7_0500600.1;79	79	9.8385	7.7197	5.4396	8.6498	6.2252	8.0522	6.5877	6.9832	5.4104	9.5614	5.5304	6.631	8.3213	5.854	7.9116	6.6789	7.7818	6.8378	5.9844	8.3792	9.1343	6.6564	7.3948	6.822	9.8817	6.9578	5.5928	5.9973	8.5264	9.0121	7.257	8.0419	6.5836	10.8768	6.2192	5.3747	5.8721	9.0853	7.346	5.8743	5.2739	4.7334	6.9627	7.549	9.4078	6.5087	9.0491	6.1918	5.4502	10.1811	7.0333	6.6943	6.0667	6.4195	6.4912	6.4333	6.4775	6.7305	7.3414	9.82	11.0892	9.3732	8.7692	6.1928	5.6619	9.4051	7.279	7.5982	8.1693	7.9438	6.0568	7.6871	8.7192	7.4983	9.182	9.2145	9.8937	7.5132	6.8992000000000004	6.915	9.2633	7.6202	8.5404	7.7816
PF3D7_0500600.1	PF3D7_0500600.1;80	80	9.5193	8.108	6.0034	8.7799	5.6436	8.4031	7.233	7.2953	5.1771	9.4691	5.6126	8.6071	8.207	3.4738	8.4384	8.5673	7.4397	6.9797	6.4746	8.997	9.2915	6.1971	6.7015	6.2926	10.3491	6.4474	6.6925	6.5265	8.6504	8.3447	7.1889	6.9485	6.7964	10.8418	6.2542	6.1898	6.3187	8.6451	7.6117	8.01	5.7049	6.5578	6.64	7.5494	9.0204	6.2917	8.9759	6.5703	6.0798	10.014	7.6465	6.5526	5.6209	6.2771	6.5054	6.3494	6.3783	7.0441	7.7099	10.0728	9.4052	9.1282	9.896	6.6776	5.9305	8.9852	6.7876	8.0023	8.1143	8.1393	6.0564	8.2954	8.0952	7.1832	10.399	9.4389	9.2303	8.4641	7.0849	7.5261	8.6167	6.8138	8.5772	7.6714
PF3D7_0500600.1	PF3D7_0500600.1;81	81	8.2571	7.5354	5.3726	8.0991	6.0175	8.4807	6.6346	5.5689	4.9741	8.045	5.4246	9.7032	7.5152	5.3194	8.1985	6.719	6.8041	7.3909	4.5975	6.8491	7.5237	5.3761	5.8694	5.9688	9.8835	4.384	4.9312	4.7279	7.2202	7.3903	6.1194	4.269	5.9741	11.2014	4.8565	5.0383	5.327	8.4545	6.9277	5.6614	4.7093	4.5613	6.7134	5.7973	8.2252	5.9362	8.3683	6.6586	4.6305	9.8875	5.2976	6.833	5.6215	5.8283	7.5942	4.9855	6.2118	5.9683	7.1174	8.8647	8.208	8.0476	8.9462	7.2201	5.3201	5.8841	6.8552	7.7835	7.3794	8.4571	4.2188	5.1223	8.3147	6.2527	8.8676	8.6649	8.485	7.0361	7.6453	7.0934	6.2789	6.6753	8.2175	6.3816
PF3D7_0500600.1	PF3D7_0500600.1;82	82	8.2829	6.8597	5.0334	8.8967	7.5698	8.117	7.282	6.7899	6.3185	8.8438	8.1317	9.416	8.0953	6.7588	7.9415	7.3047	7.3293	7.0957	5.5065	6.7394	8.2178	6.2547	6.5475	6.1861	10.9226	11.7288	5.4413	5.0148	6.987	6.9273	7.5479	6.4571	6.6283	11.413	11.689	5.4538	6.4067	8.2081	7.501	6.4639	5.7315	5.6392	6.2612	6.3397	8.3254	9.2446	7.6423	7.4847	5.0453	10.0909	5.6826	6.2666	5.9798	6.1733	12.7423	9.243	5.8866	7.2542	7.1298	9.1622	8.7225	7.3592	10.1968	5.7487	6.5029	6.1657	7.3041	7.7112	8.3069	12.6496	7.3589	5.7887	8.2946	7.2784	9.3431	8.3222	8.5205	9.3434	6.6431	7.5874	7.0158	7.5314	7.703	8.1185
PF3D7_0500600.1	PF3D7_0500600.1;83	83	8.0603	7.5521	6.6225	6.6485	11.0578	8.8029	7.4157	7.3542	10.8355	8.9809	5.2939	9.9281	6.2246	10.8932	8.5353	8.1573	8.0282	9.768	5.1334	6.8575	11.9062	5.1803	7.7821	6.7033	6.7027	9.5841	5.4179	3.3074	6.529	9.5999	7.0067	8.6688	6.5477	7.05	10.0159	5.8607	6.0742	7.8932	7.0747	7.5264	5.5904	6.578	5.5512	5.9658	8.8994	10.7938	8.7809	6.2365	5.5407	9.437	6.0277	6.4601	6.7369	6.5078	8.2488	9.7514	5.9112	7.1938	6.5483	9.8514	7.5743	7.0391	9.998	4.925	5.2001	6.96	4.6058	7.3599	9.9969	8.7929	9.8688	5.2141	8.6668	6.78	10.298400000000001	7.4847	8.2791	8.5578	5.5832	7.4966	6.8272	5.5549	7.6486	9.7345
PF3D7_0500600.1	PF3D7_0500600.1;84	84	9.2379	6.3716	5.1882	6.6778	5.3754	8.5669	6.4221	5.4476	4.797	9.8467	5.0032	10.2006	6.2407	5.7824	9.1621	6.2688	6.062	7.3272	4.8826	4.8982	7.8611	4.5838	6.0785	6.5807	6.5382	4.5638	5.4002	4.6346	6.2946	6.9942	6.2996	4.033	5.1052	5.565	3.7159	6.414	6.7525	6.2445	6.7794	6.3602	9.3581	4.6369	5.4912	4.4336	9.473	8.2893	7.2732	7.273	6.7447	9.2607	4.9131	5.851	5.5211	6.0352	7.5813	8.9188	6.3145	6.4481	5.8851	10.4306	5.6611	6.1599	9.1575	4.6294	7.6949	6.392	4.8634	8.3497	7.7257	8.0622	8.3434	7.2038	8.7362	6.8995	10.5526	6.9768	7.9695	7.7005	6.3743	8.7263	6.4016	4.8068	8.9492	8.3068
PF3D7_0500600.1	PF3D7_0500600.1;85	85	8.8497	7.1684	5.2965	6.9237	5.554	8.8247	5.8824	5.7109	5.0409	9.2002	6.4778	9.9822	6.4783	5.3176	9.5071	6.1473	5.5454	6.578	5.7594	6.0246	8.4188	3.3448	6.0538	6.7824	5.4249	4.2979	6.9205	4.8207	5.7181	7.9339	6.4612	4.784	6.0363	7.0455	4.2288	5.934	5.5577	6.5203	6.5947	7.2237	7.8375	5.128	5.3391	5.9026	9.4185	5.3434	7.134	6.3122	5.3583	7.797	6.0266	6.4854	6.6697	5.9319	7.6692	5.4555	6.6459	6.8531	5.6206	10.8213	6.4393	6.7625	10.5096	5.68	6.1617	5.9284	4.4686	10.7953	6.1301	7.7375	5.4063	5.7758	8.9934	7.6104	10.7235	6.4254	7.856	9.2935	6.6353	7.7766	6.6875	5.0917	10.8387	6.4517
PF3D7_0500600.1	PF3D7_0500600.1;86	86	8.5937	6.0076	5.6156	6.5827	3.1375	9.3291	6.0204	5.7942	3.9059	8.1652	5.4838	10.5027	4.7517	4.342	9.0341	6.5537	6.9306	6.1671	4.1514	5.3968	7.3213	3.857	4.8074	6.7545	5.6687	3.4303	6.6971	3.9919	6.1264	6.9417	5.3114	3.4476	5.9715	4.9718	5.5311	5.3951	5.9887	6.8931	7.1361	5.0618	7.7359	4.2141	5.3302	5.966	8.3627	5.1823	6.746	4.3505	5.8615	4.9777	5.4545	5.975	5.0099	5.3176	7.6601	5.2935	5.5892	7.6017	5.8875	10.4065	6.3105	6.1617	9.2007	5.9418	5.4205	6.5727	3.7214	9.9645	6.8501	7.3136	2.9579	4.7735	8.4193	6.6304	10.6418	5.7743	8.4907	8.1641	5.8721	5.479	6.1283	4.9093	10.6085	5.4575
PF3D7_0500600.1	PF3D7_0500600.1;87	87	7.844	4.5097	7.7006	5.6713	3.84	6.923	4.7306	5.3041	5.3743	7.9745	5.384	8.7247	5.4101	4.1587	6.2996	6.631	5.384	7.3801	4.3176	6.5441	7.6931	5.278	5.5141	6.1235	6.2952	4.3813	7.2607	5.0678	6.5925	6.5501	5.5919	5.7879	6.7131	7.3402	4.2653	7.1239	5.5254	8.3682	6.2149	3.7236	6.9236	5.1918	6.0394	5.1144	7.8387	4.6576	7.9074	5.2536	4.4489	8.1433	6.3302	6.0853	5.0281	6.5204	5.6132	5.7706	6.9555	7.0061	9.4213	10.1939	5.7777	6.4653	7.2394	4.9823	5.5696	6.4919	4.2008	6.4152	6.2994	6.367	6.3851	5.8537	7.6318	9.9015	10.9453	5.7134	6.6767	6.647	5.93	6.5501	6.1888	4.934	5.5527	6.4263
PF3D7_0500600.1	PF3D7_0500600.1;88	88	7.2529	5.1699	8.7393	8.0286	8.463	5.8186	5.6407	5.7142	7.8208	7.828	5.4845	9.587	8.0871	8.7985	5.594	6.1717	5.0802	9.5574	4.7236	6.1467	7.6956	5.2813	4.9079	5.6579	6.0144	3.4568	7.7981	5.0501	7.1745	6.7549	6.1851	5.5945	5.8035	6.033	5.6554	7.2428	9.8885	6.998	6.704	4.7861	5.5607	3.7398	7.1401	6.2273	6.7773	5.3071	8.752	5.067	4.9777	8.2868	6.1969	5.8639	4.9598	6.1187	6.374	5.2494	4.9241	6.0363	8.2315	9.4952	5.4851	7.4619	7.1486	5.354	6.3001	6.8246	5.0934	4.9796	6.0061	6.6503	5.4463	5.5506	7.5363	8.6918	9.8943	6.1514	8.1136	6.0712	5.8133	7.4656	6.7641	5.1252	6.4986	6.7464
PF3D7_0500600.1	PF3D7_0500600.1;89	89	8.2907	5.0985	7.2864	7.6364	6.1663	7.0425	4.8455	5.2954	5.3234	8.7207	4.3674	6.0944	7.4119	6.3054	6.5494	5.738	5.2698	7.7121	3.903	6.9104	5.275	5.4976	6.293	5.8143	6.228	5.121	7.4083	4.295	6.8657	5.6758	5.7249	5.756	6.1191	6.0144	5.4722	6.9863	4.8495	8.409	6.7425	4.8856	4.2525	4.8125	6.9848	9.3298	7.6339	5.0648	8.7218	5.8517	6.0925	6.9436	7.4327	7.4737	4.5135	7.2658	8.5613	5.246	5.8892	5.0277	7.4499	9.1356	4.4449	7.1121	8.3376	5.2619	4.126	6.2466	4.8485	4.9598	5.5601	7.6344	6.2209	5.9291	6.3334	8.1418	9.064	5.8402	7.3347	6.64	5.9653	5.943	6.6171	5.405	5.9432	6.3482
PF3D7_0500600.1	PF3D7_0500600.1;90	90	8.9107	5.2731	7.117	5.8851	4.3103	4.6685	5.8652	4.384	0.2987	9.1793	4.7592	5.6218	7.1615	3.5705	5.9993	6.5721	5.23	4.0849	6.3496	5.2994	5.1843	4.1763	5.5665	6.5118	5.3726	4.0925	7.7907	6.0259	6.7565	5.2296	4.9764	5.627	7.2584	6.2001	4.7404	6.5893	3.6485	7.3289	6.1027	4.4403	3.2434	4.4148	4.8495	5.1043	8.8549	5.2876	8.931	4.8929	5.9889	7.0947	9.0434	6.1131	5.5487	7.2116	6.9017	4.2494	6.9616	4.9695	6.3226	8.3975	5.1607	6.6595	8.2247	4.3576	3.26	13.5893	4.5856	5.6733	3.5398	5.845	5.7698	7.5247	6.6353	6.5981	8.4924	4.7192	6.8286	6.5149	5.2683	5.1206	14.0495	4.1562	4.673	4.5632
PF3D7_0500600.1	PF3D7_0500600.1;91	91	8.6398	5.3667	4.393	5.4548	3.5173	5.0665	4.5097	3.7634	2.4957	9.3535	5.4928	4.5975	5.0866	2.1408	4.225	5.3854	5.0695	5.1831	4.9217	2.7506	4.889	4.1027	4.9928	4.4575	4.557	4.0644	5.3628	4.0259	5.025	5.3049	5.4519	7.073	4.6719	5.4033	3.2063	4.9639	4.7382	5.9864	5.645	3.585	3.6241	4.5699	3.9718	4.4568	8.1913	3.4195	5.9757	4.8659	4.6235	3.4594	6.3966	4.0303	4.1611	5.5919	5.0544	4.3813	6.9154	5.5895	5.7109	5.7355	5.503	5.791	6.3544	5.3625	5.5537	12.0242	5.2365	5.0413	4.7527	5.1428	4.5091	6.8022	5.6755	4.8851	7.0512	4.6826	6.7691	5.407	5.2008	5.135	11.593	2.441	5.2954	5.7029
PF3D7_0500600.1	PF3D7_0500600.1;92	92	7.0127	5.087	4.3653	4.7777	5.2388	5.1878	4.7766	3.2957	3.9088	7.5963	5.0224	3.6736	5.057	5.1239	4.6369	5.6197	4.3356	4.6576	3.8115	4.4429	4.8639	4.7965	3.903	5.2342	5.5311	4.2802	4.1318	5.1152	5.9338	5.2615	5.5188	4.1218	4.9764	5.5204	5.0157	3.905	3.5008	5.2861	4.5014	3.7939	4.7071	5.554	4.4033	5.2551	6.4971	4.5527	4.2087	4.905	4.4686	4.8017	7.3066	4.4026	4.1301	5.5062	5.9201	4.4542	6.1683	5.0849	5.3688	5.4172	5.0862	9.2113	5.0233	4.4168	4.3971	12.0318	5.0396	4.1707	4.5741	5.0303	2.774	7.1904	3.5059	5.3477	5.433	4.347	7.7308	5.0246	4.6082	3.281	11.9829	4.0531	4.9288	4.1473
PF3D7_0500600.1	PF3D7_0500600.1;93	93	7.0315	4.3957	4.9453	5.1981	2.1763	4.841	4.6736	5.2392	1.3618	7.1817	1.8197	5.2593	4.8615	0.0144	5.1595	4.9873	4.7602	4.6088	3.8836	4.5179	4.7131	5.3663	4.0738	4.8555	4.2906	3.5874	4.9458	5.0862	4.8831	4.7819	5.2979	1.6599	5.5506	5.4356	4.497	4.2772	4.3889	4.2063	3.7377	4.1747	2.7845	3.1667	5.2453	4.9732	6.6444	3.0652	4.8384	5.5444	5.021	4.5148	7.5783	4.3413	4.3854	6.093	5.599	3.4303	7.4692	4.1375	5.44	6.7758	4.5509	10.5366	5.6516	3.9523	3.7981	11.9427	3.6915	4.7301	5.0461	5.098	2.852	7.4958	4.2787	4.9932	6.2112	5.2141	9.6982	5.4232	5.8372	4.2016	12.2482	4.4731	5.3561	4.9662
PF3D7_0500600.1	PF3D7_0500600.1;94	94	9.2044	4.3219	6.2523	5.5931	4.2071	5.9262	5.5895	5.7692	3.5021	9.1257	5.4624	6.0041	5.8792	2.2016	5.2551	6.4341	5.7921	5.5497	4.5595	5.5537	5.0622	4.3702	8.3092	5.1855	5.1739	5.1412	5.114	4.8909	6.4259	5.7645	5.6407	4.985	5.6276	5.4107	4.8364	5.2141	4.7038	5.1779	6.354	4.5741	4.2172	5.6369	5.6531	5.6029	8.8818	3.9533	5.8755	6.2151	4.6141	5.9656	9.918	4.6398	5.6168	7.4878	8.6212	4.3491	7.9456	5.9621	6.4691	8.8857	5.8605	10.2413	7.6503	5.111	4.6444	13.1656	5.1522	5.4383	5.0879	7.392	5.8875	9.2262	6.0135	5.4867	8.6052	6.7844	10.4406	7.1266	5.862	6.5878	13.452	4.9681	6.5484	5.4482
PF3D7_0500600.1	PF3D7_0500600.1;95	95	7.3111	6.2336	5.9009	6.3151	5.2265	4.6473	5.5708	5.1875	5.1477	7.0379	5.9059	5.3882	5.431	3.3674	5.487	5.3041	6.1262	5.6153	6.4627	6.4727	6.1819	5.4951	5.8694	5.5103	5.3684	4.4692	4.6859	6.0509	6.9587	5.9669	5.8063	4.9991	6.0959	5.6174	5.8107	5.4209	5.6554	8.055	5.5668	4.2494	5.0742	4.9016	5.2694	4.5729	6.2405	5.5116	7.0441	5.6591	5.407	4.0161	11.6636	5.7527	5.9727	6.3889	6.4601	4.9198	6.9696	5.6126	6.4859	5.4584	5.6203	7.2291	5.9839	5.8405	3.2016	12.3712	5.0596	5.2965	7.2873	5.7692	5.5589	7.5841	6.1685	6.1857	6.4891	6.2574	7.9526	6.5768	5.7238	5.5665	12.7135	5.4012	6.0725	7.2279
PF3D7_0500600.1	PF3D7_0500600.1;96	96	6.7663	6.4133	5.6291	6.153	5.5762	5.269	5.6843	4.0764	4.5484	7.0271	7.1642	5.1747	4.9472	5.6384	4.5898	5.3413	5.3494	4.8875	5.5326	7.1885	5.6508	4.7279	5.7965	5.2787	5.2399	5.7751	3.7104	5.4757	7.3625	5.6954	6.0461	5.8755	6.2561	5.3698	4.5129	4.3363	4.916	5.8946	5.7458	4.3854	4.7393	5.5361	4.6927	5.9484	5.3586	5.4279	6.6551	6.2847	4.337	5.272	7.9453	5.6203	5.2968	5.6232	5.7407	5.2269	5.5653	6.4175	5.8662	5.9016	5.8171	6.3429	5.6837	5.0652	5.2172	11.2186	4.3757	6.2184	6.5382	6.6157	5.7214	5.8255	6.6308	5.669	5.8135	6.465	6.7186	6.1922	5.9725	6.1526	11.8338	5.0896	5.7506	7.7963
PF3D7_0500600.1	PF3D7_0500600.1;97	97	6.5322	5.9463	5.922	6.548	2.9579	5.3031	4.6247	4.1851	4.4276	6.944	6.4022	5.578	5.7219	4.6106	4.4202	5.5286	4.5957	5.1635	4.7021	8.1377	6.1631	5.9986	5.4647	5.8669	4.6264	4.6645	5.6144	5.3992000000000004	8.1766	6.0742	6.591	4.266	6.3268	5.2976	5.436	5.6859	4.842	5.3951	5.5239	5.1169	5.3248	4.6582	4.6159	5.1922	4.2172	6.0295	6.083	5.1663	4.1194	5.8885	5.5759	5.1827	5.0527	6.2026	5.7241	3.0959	6.0494	6.3078	5.877	4.6358	5.8975	6.5537	4.8535	5.1675	5.7477	11.6248	5.5847	5.5062	7.1298	5.7929	5.4783	6.1428	5.4751	5.7631	5.8232	5.9706	6.2992	5.9866	5.6896	5.9136	11.4829	5.1305	4.9968	7.1204
PF3D7_0500600.1	PF3D7_0500600.1;98	98	6.5685	5.228	5.5207	5.1751	4.7236	5.3452	5.1526	3.1859	4.8615	6.6852	6.8521	4.1611	5.756	4.0626	4.7975	5.4472	5.0772	4.8379	4.903	8.2604	6.1276	6.2716	6.1418	5.6696	5.2028	4.354	4.7845	4.9672	8.6824	5.8817	5.62	5.7222	5.877	5.0277	3.437	4.3625	4.7714	6.3306	5.8743	5.4306	4.9759	5.2296	5.4512	5.1651	5.8222	4.2494	6.4281	5.2596	4.5717	5.9528	4.9317	5.3183	4.2063	5.8679	5.1647	3.7538	6.1185	5.9502	5.6349	4.8395	6.3388	6.3459	5.0418	4.6932	5.7412	12.0277	4.4647	5.5024	6.4616	5.6229	4.464	6.6081	6.2188	5.7908	5.5702	5.4941	6.5872	4.9832	5.5292	5.9697	11.869	5.2338	5.826	7.7242
PF3D7_0500600.1	PF3D7_0500600.1;99	99	6.8369	5.4519	5.7162	5.5931	4.9241	6.1653	5.2832	4.903	3.9241	6.4428	5.3709	3.8972	5.6696	3.1779	5.6693	5.1181	5.7279	4.4423	4.9435	7.1246	5.2566	4.774	5.5423	5.8176	5.3985	4.1169	5.8936	5.3092	7.2129	5.5527	4.5348	3.4383	5.8909	7.5746	6.6508	4.9588	4.9667	5.3988	6.3721	4.6871	5.2716	5.2323	4.9298	4.1587	5.3187	4.925	6.5056	5.7463	5.7068	5.0063	5.675	5.2277	4.0755	6.239	5.4803	3.9928	5.0811	6.6743	5.9628	5.8472	6.4923	6.1133	5.6806	4.634	5.2675	5.5392	4.6977	6.9707	6.1739	4.8012	5.2754	5.4915	7.4161	5.0501	4.9274	6.1414	6.2935	6.0448	5.9697	6.7491	6.0224	5.2869	7.6357	6.7431
PF3D7_0500600.1	PF3D7_0500600.1;100	100	6.3325	5.4709	5.3723	5.5629	4.5103	5.3611	5.0361	5.2694	3.669	5.8972	5.4043	5.2525	5.101	2.6299	5.0184	5.4915	5.0947	4.2795	5.1914	7.2576	6.5295	5.8291	5.2668	5.6159	4.85	4.8977	5.0475	5.645	9.16	6.0779	6.1173	4.5789	5.3438	5.645	6.106	4.8689	4.5892	6.1741	5.8863	5.5662	4.4515	4.8212	5.5014	4.7159	5.2292	5.898	7.0512	4.9303	5.0892	5.8814	5.5692	4.7485	4.7404	7.6335	5.098	3.511	4.8084	5.6014	5.8607	4.382	6.3723	6.2621	4.7126	4.3234	4.757	5.8107	5.6499	9.4079	6.8898	5.4793	4.2854	5.0548	5.5622	4.8953	4.9472	6.5092	6.074	5.3391	5.5379	5.8831	4.435	5.0828	6.594	7.1318
PF3D7_0500600.1	PF3D7_0500600.1;101	101	6.0972	5.6014	6.2655	6.023	4.2698	5.7931	4.4835	4.2141	3.8043	6.1867	5.0509	5.2453	5.8004	4.0832	5.0009	5.5573	5.1156	4.3583	5.4101	7.3648	5.9439	5.5814	4.7729	6.1039	5.1081	5.1231	5.2384	4.8758	7.6431	6.2884	6.4883	4.0206	4.9472	3.7527	5.0027	4.6433	5.2758	5.9686	5.7965	4.9667	5.233	4.4568	5.087	4.3016	4.853	5.1969	5.7999	5.8795	4.7377	6.0997	5.2357	5.2227	3.797	5.8058	5.3761	5.2153	5.6392	6.4837	5.6854	5.8286	5.9395	6.4962	5.328	5.5922	5.5862	5.671	5.1922	7.4401	7.6279	5.8032	5.191	5.1355	6.4694	4.0661	5.1934	5.1223	5.9939	5.8994	6.1643	6.1289	5.6147	5.8958	8.16	7.7304
PF3D7_0500600.1	PF3D7_0500600.1;102	102	5.5717	5.5008	5.8527	5.8019	4.0934	5.4909	5.6653	5.797	4.5286	6.0753	5.4353	5.5304	5.3212	4.5292	4.4243	5.4751	5.3827	4.6702	5.7054	7.2119	6.5785	5.6418	5.7407	5.6533	6.2124	5.1574	4.6588	5.3169	6.8499	6.2679	6.3083	4.7687	5.5242000000000004	5.464	5.3194	3.4906	5.4722	6.1825	6.9028	4.8146	5.4867	5.2861	5.6806	5.6991	5.3374	5.5804	6.6882	6.6259	5.7527	5.2521	5.3899	4.9189	4.6977	5.9528	5.3533	5.6865	5.4489	5.2731	5.6294	6.4353	5.1239	6.5317	4.5789	5.9427	5.3618	5.7452	5.126	7.1855	7.6812	5.749	4.9112	4.8237	6.0961	4.957	5.4578	5.5364	7.3332	7.0821	6.7699	5.044	5.2407	5.3459	8.0327	8.1651
PF3D7_0500600.1	PF3D7_0500600.1;103	103	6.392	5.796	7.6741	6.0957	5.0121	4.9155	5.6508	5.2149	4.7538	6.3172	5.5248	6.7086	6.7133	4.8207	5.4053	6.033	5.7173	5.9803	5.1119	6.457	6.4249	5.9777	6.1416	7.3804	5.0849	4.5856	6.455	6.7505	7.3001	6.5863	6.8345	5.1619	7.073	5.91	6.5782	6.3899	5.7506	9.7373	5.8921	5.2965	7.2828	5.4019	6.9938	5.9512	6.6358	5.3747	8.9921	6.4843	5.1119	9.6671	5.7118	6.4537	6.0303	9.319	3.3646	5.4877	6.2593	6.0961	6.6601	6.6638	5.4963	7.2964	5.9198	4.7751	5.9359	11.2656	5.8061	10.2017	9.8223	4.7208	6.4769	6.5317	6.3785	5.7557	7.2603	5.9258	6.9386	6.433	6.762	5.8263	10.6541	5.6648	10.5379	9.7706
PF3D7_0500600.1	PF3D7_0500600.1;104	104	6.79	5.9572	6.6153	6.2854	5.6979	5.953	5.0678	5.1052	5.2615	6.5886	6.4189	6.5809	5.0845	5.157	6.0437	6.1585	5.6873	7.4078	5.2559	7.4905	5.6346	6.7483	7.131	5.3434	5.5534	5.5072	5.4777	3.557	7.1616	6.7478	6.416	6.7506	5.8048	6.3747	5.5151	6.1601	4.3118	6.2627	6.3516	3.9579	6.2122	4.0522	7.9309	6.5877	6.4975	5.1823	6.9098	6.2487	5.4963	11.3862	5.6188	7.1607	5.4243	6.9128	5.963	3.7824	6.8841	6.4079	6.6041	5.8477	5.1522	6.6251	6.5647	5.7978	6.3361	10.2514	6.1681	10.494	11.3651	6.0468	5.6645	6.5111	6.5647	6.1066	6.8839	6.3696	7.9563	6.8281	6.9247	6.3143	9.8329	6.4581	10.7357	10.1465
PF3D7_0500600.1	PF3D7_0500600.1;105	105	6.5484	6.4371	5.7241	6.4124	5.025	5.6699	4.8948	4.4594	2.9598	7.1233	6.2309	4.7549	5.8977	3.9146	4.774	5.8572	5.8415	4.7913	5.6171	7.2834	6.2147	6.0661	6.3406	5.3259	5.3455	5.0255	4.3334	5.4121	6.6897	5.3674	6.4466	5.1815	5.5957	5.8654	5.5059	5.0228	5.135	5.1239	5.8773	6.4249	4.5484	4.7306	5.6806	5.1989	5.5339	4.5217	6.4408	6.2981	4.7219	6.3237	5.0126	5.2403	4.8354	5.8331	5.2891	5.6565	5.4226	5.5948	6.0868	5.51	4.9514	6.4854	4.437	5.5515	6.0101	5.0959	5.5515	9.3185	8.9428	5.3165	4.7021	5.561	6.7949	5.5223	6.6035	6.0199	6.3909	7.6856	6.3439	5.811	5.3854	5.4744	9.4096	9.4607
PF3D7_0500600.1	PF3D7_0500600.1;106	106	6.8083	5.9076	5.6035	5.9059	4.7565	5.1651	5.4725	5.4433	1.8953	6.554	5.6088	4.5814	5.6673	3.942	5.6693	4.9814	5.8921	3.0409	5.5999	6.6665	6.2188	5.8158	5.8649	6.2915	5.9385	4.3667	4.6088	5.0374	7.0842	5.86	6.5006	5.1457	6.0551	5.4416	5.4489	3.7929	5.3604	6.3036	5.3284	5.4979	4.5267	4.0286	5.1671	5.0883	4.9995	3.4236	5.6921	6.7065	2.9505	4.121	5.1599	5.9841	4.4094	6.648	5.0968	5.5807	4.557	5.6871	5.9013	5.435	5.4046	6.4396	5.1035	5.8669	5.5783	5.1835	4.2645	6.5395	7.5431	5.4938	4.5814	4.9165	6.5607	5.0139	6.1906	5.5163	6.4563	6.9811	7.0345	5.8929	5.0347	4.7892	5.8128	7.7267
PF3D7_0500600.1	PF3D7_0500600.1;107	107	6.5258	5.5978	5.1412	5.4722	5.4229	6.3804	5.8664	2.1922	3.2418	6.3501	5.9709	4.3764	5.2242	4.4699	6.8705	5.0819	5.7466	3.8914	5.4162	6.1268	6.4298	6.0177	5.8369	4.8909	5.3639	5.5011	5.1603	5.5478	6.7151	5.8765	5.9033	6.4014	5.4148	5.99	4.3413	4.7485	4.3625	6.0734	5.8255	5.8542	6.666	4.8445	5.2731	6.2489	5.7597	5.1276	5.7544	5.9236	5.4783	4.9406	5.3572	5.2048	5.4289	6.5416	4.8714	5.7309	4.0747	6.288	5.6041	4.4135	5.7109	5.3875	4.8654	5.1522	5.2277	5.4584	4.4296	6.9404	6.4482	4.8115	5.4199	5.3194	6.8071	4.986	5.9934	6.9199	6.2263	6.0295	5.4256	5.2277	5.2608	5.784	6.5373	6.5441
PF3D7_0500600.1	PF3D7_0500600.1;108	108	6.5333	5.558	5.374	6.5709	5.0892	4.2095	5.5558	4.7729	5.7107	5.8994	6.4239	4.6656	5.9984	4.4449	4.3992000000000004	4.7645	5.3768	4.8748	5.7874	6.731	6.2504	6.6373	5.2563	4.9537	6.1997	5.0409	4.3909	4.5789	6.969	5.7347	6.6568	4.7296	5.5097	6.2904	5.4604	4.8006	4.8104	4.9973	6.5992	4.4476	4.4867	7.6657	5.5674	4.5934	5.021	4.6444	5.9098	6.94	5.1359	5.3338	5.7309	5.9383	3.7772	6.0352	5.5546	4.9991	4.9937	6.2716	5.4293	4.7447	5.5683	5.9923	5.5144	5.1031	4.7208	5.5583	5.2746	7.0233	6.8095	5.1878	5.2422	5.5607	5.3889	5.5708	6.2352	5.7134	6.5744	6.6048	6.5057	5.7716	5.3809	4.1235	6.134	6.6365
PF3D7_0501200.mrna1_1	PF3D7_0501200.mrna1_1;130	130	8.6328	4.3096	4.8032	8.7812	5.4486	9.5729	7.0663	6.5176	6.2675	7.9165	7.3919	4.8161	8.8786	6.6275	9.5211	7.6212	6.8716	4.8909	5.0575	8.4147	6.4022	5.3223	6.7802	5.3954	9.2149	5.235	7.3693	5.7936	8.7734	5.439	8.5201	6.6991	6.6156	9.7121	5.4854	7.2952	5.5515	5.5641	10.7871	4.5116	4.1914	14.0664	5.7211	4.9481	8.2615	10.1798	5.6323	10.6753	3.7602	5.5586	7.1359	6.5566	6.2114	5.6545	6.4941	10.6502	4.4529	4.9265	9.8556	7.9357	5.0431	9.724	11.79	6.2933	2.0108	5.3558	4.8856	4.1859	5.2513	6.6918	9.1992	4.7506	4.3074	9.7531	8.0634	6.477	9.7444	9.1725	7.1711	4.2296	5.438	5.2407	5.43	4.9274
PF3D7_0501200.mrna1_1	PF3D7_0501200.mrna1_1;131	131	8.8547	5.7195	5.8071	9.2416	4.8395	5.9855	5.6798	6.3118	6.0575	8.8126	6.6324	3.9662	9.1839	5.6082	5.7244	7.1697	6.8125	6.0047	6.1177	7.2072	5.935	5.6576	7.4967	5.5738	8.7465	5.6179	7.2622	5.6744	7.363	6.4502	8.364	6.9591	6.0807	8.909	4.8258	7.1532	5.9912	5.2075	10.2346	4.7301	4.7955	14.0208	6.2785	7.5702	9.529	9.4323	6.0052	10.738	4.3198	5.7517	6.4063	6.5607	6.9781	7.2788	6.3114	10.0606	1.86	5.5148	9.5367	6.6315	5.7276	9.8552	11.3169	7.1453	4.8334	5.5276	5.6144	5.0738	5.213	7.1234	8.8676	5.7118	5.342	9.4244	6.705	5.8407	9.4765	7.8672	7.0442	5.8025	6.1753	5.6665	5.1542	6.1471
PF3D7_0501200.mrna1_1	PF3D7_0501200.mrna1_1;132	132	10.3865	5.8914	6.1254	9.0253	5.5963	7.4797	7.2578	6.6731	5.0241	10.3112	7.1694	5.2323	9.0664	5.2032	8.266	7.9007	7.5283	5.9706	4.2396	7.3208	6.5406	6.2178	9.2167	6.3776	8.3371	4.8192	7.0539	5.62	7.7361	6.5969	8.1013	9.4724	6.856	8.303	4.3653	7.363	5.8032	5.5847	10.3715	4.717	3.5558	13.9187	5.5546	5.7339	10.734	9.7741	5.3899	10.6847	4.3052	6.7478	7.1413	6.5084	6.3866	5.7618	6.2937	10.2751	4.4712	5.4393	9.5095	7.8248	5.8696	8.9702	10.6979	7.0177	4.7708	5.8659	4.889	5.1867	4.9331	5.9923	9.3435	4.0027	6.0639	9.2472	7.5197	5.4995	9.0255	8.6443	7.4559	6.3646	6.2182	4.7511	5.7538	5.1855
PF3D7_0501200.mrna1_1	PF3D7_0501200.mrna1_1;133	133	14.1168	5.6977	5.8395	9.7018	6.3045	6.4739	7.4325	8.0592	6.602	14.4213	7.9825	5.3985	8.9825	6.3477	6.4671	8.4786	8.2511	5.3462	6.266	8.302	6.5613	5.4216	4.1922	6.568	8.8118	5.4293	6.729	5.811	8.4871	5.4453	9.5263	0.2987	6.9872	9.3023	4.3882	7.329	5.9281	5.6539	11.4966	4.9416	5.4446	14.562	5.4232	5.8897	13.4897	9.7945	5.6996	11.3291	4.5429	7.0265	6.9277	6.666	7.0864	5.845	7.611	10.2913	4.888	4.4705	9.7505	8.2841	5.915	9.7041	7.9877	7.0566	5.7944	6.5179	6.251	5.3366	5.4413	6.7719	8.9644	5.4429	6.5083	9.7385	7.8112	6.2692	9.8894	7.7031	7.8025	6.1645	6.6632	6.5564	5.9239	6.0237
PF3D7_0501200.mrna1_1	PF3D7_0501200.mrna1_1;134	134	14.4911	5.4111	5.155	9.9305	7.05	6.7266	6.7035	7.8724	6.9336	14.5703	7.585	9.1431	9.937	6.4487	5.9736	5.0626	8.3416	8.0431	5.8704	8.7036	8.8041	5.3723	6.4293	10.9069	8.9733	1.144	7.2476	5.9069	8.0932	9.1106	7.1643	4.9891	10.425	9.3325	4.1795	7.7327	6.4113	5.9134	11.6944	4.0054	4.5429	14.5061	6.6586	5.6519	13.9437	7.4393	6.3639	11.3417	3.7038	7.6708	5.706	6.8048	4.6398	5.6653	6.7223	7.8082	5.7952	7.0777	9.7912	5.9579	6.1424	9.704	5.9338	4.756	5.3576	5.7236	5.8482	4.3377	4.8851	6.7479	7.5456	4.5928	9.0498	9.9006	6.5198	6.5607	9.8954	5.8156	6.7766	6.3262	5.8585	6.3347	5.8009	4.2787
PF3D7_0501200.mrna1_1	PF3D7_0501200.mrna1_1;135	135	7.9932	5.1489	8.1772	9.7405	7.1877	6.5555	7.2529	8.0959	6.5848	7.9785	8.2927	6.9814	9.8989	7.5725	7.1594	5.153	8.7184	4.054	7.2434	8.9147	7.309	5.6747	5.2791	7.4149	9.4841	5.3614	7.4324	6.6372	8.9198	6.7688	7.1468	4.8649	7.4606	10.0462	5.0374	7.6441	6.1183	6.0785	12.3453	5.2346	6.0108	14.4595	6.456	6.5234	7.3835	7.8001	6.99	12.333	4.757	8.0304	6.5692	6.56	5.9502	5.4121	7.6128	8.3097	4.3702	6.8617	10.1692	4.5336	6.9938	10.7073	10.1814	5.9512	4.8186	5.1775	6.0266	5.4666	4.5741	6.7781	7.2025	4.6088	7.9317	10.3167	4.0858	7.2683	10.5601	9.0779	7.5645	6.4869	4.8359	6.7752	6.2675	6.4581
PF3D7_0501200.mrna1_1	PF3D7_0501200.mrna1_1;136	136	13.6611	5.7336	9.4041	10.2463	7.8822	7.3552	7.4734	8.1855	7.576	13.7969	9.3978	8.8527	10.3237	8.1715	7.4709	6.2286	8.4442	3.568	10.0289	9.1633	7.5437	11.64	6.2621	9.3305	8.8354	6.3993	14.7862	9.3443	9.1942	6.8633	11.8493	5.4902	9.847	10.3316	6.0014	14.6201	7.402	9.2997	13.1451	5.4931	9.5729	14.6835	7.0361	8.7887	13.3588	9.2682	9.4784	12.9924	4.4053	7.9008	7.2451	7.4101	6.057	6.8204	8.6407	8.8815	5.51	7.8496	10.5998	5.7274	8.6618	11.0215	8.1258	6.8481	6.4519	6.8277	7.3262	6.3438	6.7115	8.7493	7.709	6.2865	9.6814	10.7772	6.9624	8.3509	10.9424	6.8001	7.8794	7.6696	9.0547	8.3088	6.4853	6.4114
PF3D7_0501200.mrna1_1	PF3D7_0501200.mrna1_1;137	137	9.2323	6.3298	6.4281	10.3506	8.0604	8.9342	6.323	7.325	7.9217	9.7931	10.3487	8.1853	10.4107	8.5767	9.4142	6.5603	7.7488	5.8189	7.0717	9.323	8.5482	6.7823	6.3628	9.7027	9.6046	7.7073	8.2457	5.8557	9.3147	7.5486	8.7217	6.367	8.9148	10.3193	6.8171	8.4322	6.9216	6.5869	13.2253	5.1371	6.8126	14.5714	6.5373	8.6852	9.2787	8.3453	7.8045	13.1569	5.4456	8.5303	8.0047	7.2495	7.8876	7.1247	9.3027	8.4003	5.2555	8.709	10.2887	4.6662	7.2524	11.2997	8.3653	6.4968	7.596	7.0029	7.8451	5.5011	7.009	9.4907	7.6581	4.7361	9.3722	10.5714	6.8712	7.5726	10.995	6.7	8.1671	7.9584	6.6417	8.3657	6.2784	6.9994
PF3D7_0501200.mrna1_1	PF3D7_0501200.mrna1_1;138	138	9.9026	5.723	6.3277	10.356	7.8701	7.6467	6.8777	7.5076	7.6025	9.7914	11.0366	7.8714	10.2595	8.224	7.7045	7.047	7.9761	6.3897	7.4778	9.2903	8.7398	7.9772	6.7186	9.7923	9.0268	8.3555	8.6988	6.489	9.2611	7.8304	9.2425	6.7429	9.6673	10.2685	8.3077	9.0724	6.7255	7.9478	13.1451	5.295	7.1065	14.4687	6.6813	6.5923	9.6008	8.5664	7.5845	12.8597	5.2338	8.728	6.7226	7.5856	8.1478	7.028	7.9831	8.46	5.7447	8.616	10.6777	4.6854	6.6614	10.9969	8.7819	6.7263	6.0083	8.3777	8.9818	6.5838	7.4448	7.9385	7.8311	5.6699	9.676	10.9565	6.5221	6.5329	10.9327	7.3668	8.264	7.5643	8.2634	9.3832	7.8244	7.5775
PF3D7_0501200.mrna1_1	PF3D7_0501200.mrna1_1;139	139	11.9746	5.9229	6.4492	8.1468	8.3325	6.6283	9.1135	8.7416	8.6959	12.042	7.0324	7.6125	7.0132	8.2795	5.8748	10.2528	9.8749	8.9309	5.7425	6.4616	6.6609	5.9035	5.5072	8.5772	7.091	5.7819	7.5348	4.5589	5.9736	6.8487	8.313	4.0747	8.5134	7.8575	6.3754	7.4377	8.5797	6.2619	8.6845	5.5144	5.3947	13.5166	5.796	6.0415	11.336	6.8717	6.3169	8.489	4.7981	7.7127	7.479	6.9475	6.1233	7.3304	5.9725	6.6702	5.2544	7.463	7.3768	6.7578	6.2578	7.0339	7.2404	5.4002	6.2952	6.4221	5.5084	7.4132	5.8212	6.135	6.6741	5.7276	8.6362	7.6201	6.8798	5.6215	8.5634	7.5609	6.5398	7.8061	6.6822	6.375	7.0759	5.8777
PF3D7_0501200.mrna1_1	PF3D7_0501200.mrna1_1;140	140	8.6383	6.0201	7.8828	5.6496	7.8065	6.1278	7.6657	6.3338	8.5289	8.7917	6.7186	8.1252	4.8227	8.1602	5.6053	6.5469	6.9863	4.8043	5.1106	8.3374	8.3681	5.645	6.1235	8.0035	6.0938	5.5024	4.6859	5.6273	8.4305	6.6922	7.1296	5.8043	7.6833	7.3682	5.9928	5.1795	6.408	5.3438	7.9843	4.7544	6.1069	11.553	7.2616	7.3756	7.4205	5.9791	6.243	8.4205	4.8634	6.8785	7.6993	7.1568	6.7641	6.8108	6.8363	5.057	4.8817	7.7975	6.3315	5.7134	6.8427	5.9229	6.9922	5.8853	5.6238	6.0168	6.534	6.3098	7.0356	6.2928	7.0405	5.849	8.2625	6.1373	6.4107	6.2532	6.918	6.4138	5.5705	5.9882	6.0826	4.9453	7.2626	7.2688
PF3D7_0501200.mrna1_1	PF3D7_0501200.mrna1_1;141	141	7.2628	5.6924	7.2215	5.0836	7.4629	6.2944	7.5713	7.7789	7.6951	6.7541	7.6049	6.7405	6.0201	7.7906	5.6915	7.4748	7.9821	6.3357	6.0802	8.005	8.6765	6.0356	6.8432	8.4698	5.5472	5.9837	6.2653	7.9304	8.1305	6.72	7.047	5.7115	8.3842	6.2112	6.7212	6.473	6.0424	5.6974	7.1846	5.5756	8.4625	6.6704	7.192	8.1371	6.8302	5.9768	6.609	7.0875	5.133	8.663	7.0815	7.3399	5.9616	7.2706	5.2765	6.0339	5.3961	7.3388	6.8812	6.3993	7.6834	7.1627	7.2337	6.27	6.3254	7.1263	6.4938	7.5756	7.9783	6.772	6.5951	5.7785	8.4412	5.5084	6.3752	7.303	7.1639	6.5133	6.8509	5.4819	7.0355	6.5785	8.0592	6.7494
PF3D7_0501200.mrna1_1	PF3D7_0501200.mrna1_1;142	142	7.5825	6.1785	7.8884	5.4864	8.0023	5.7208	9.1793	8.1547	7.7737	7.5315	8.2369	7.925	6.2608	7.911	4.9923	7.1083	8.7693	3.9505	6.1455	7.997	9.105	5.9919	8.1805	8.183	6.6872	5.5638	5.8099	5.7621	8.1712	8.4058	7.7526	8.1785	8.0267	6.5251	6.9099	5.3854	5.1727	5.4565	9.9957	6.2363	6.144	5.6398	7.039	7.6517	6.1471	6.217	6.2623	9.3304	5.3092	7.7238	6.3094	7.4418	6.5911	7.6546	6.3964	5.9775	6.297	6.9269	6.834	6.7556	6.9806	7.5194	7.9514	5.0361	5.6103	5.7282	6.3921	7.5754	7.5782	5.6651	7.7161	6.2763	8.7037	6.6985	6.3237	7.0581	7.7151	6.9757	6.9297	6.2882	6.0641	6.4289	7.8673	7.7901
PF3D7_0501200.mrna1_1	PF3D7_0501200.mrna1_1;143	143	8.4723	6.4656	7.8899	5.8339	7.3141	6.1185	8.4146	9.0591	8.4136	7.3379	8.5214	7.1541	6.0266	7.3764	5.6548	8.0631	9.4816	4.7554	5.5573	8.1541	9.1108	6.6622	6.7896	7.6433	7.0046	7.138	7.3194	5.5475	8.1547	9.4347	8.1032	6.1875	8.0603	7.7156	7.7537	6.6669	5.0626	5.2529	9.3877	6.0902	6.3858	5.5475	7.9981	7.7783	7.1656	6.0974	6.6992	9.14	5.5954	8.1274	7.6415	7.8742	7.3393	6.4428	6.5998	6.08	5.257	7.7715	7.2125	6.8674	7.5101	7.5608	6.2133	6.2238	5.5527	5.9948	5.9413	7.657	8.831	6.9822	5.2784	5.6221	8.0117	7.0473	7.4951	7.6128	8.8169	6.7646	5.9784	6.2149	5.7918	6.7004	7.871	9.3708
PF3D7_0501200.mrna1_1	PF3D7_0501200.mrna1_1;144	144	7.5188	7.3779	7.0264	6.4031	6.8935	5.9222	7.2717	5.6633	6.6991	7.4614	7.2802	6.4901	6.1227	6.7728	5.6673	6.8571	5.8904	6.5256	6.0819	8.3662	11.4828	5.8045	6.6296	6.9752	7.6696	6.2477	8.0457	6.3618	8.7099	10.4898	6.9372	5.9991	6.9171	7.7105	6.1859	8.2832	6.0727	6.2269	10.8763	8.1688	7.9323	6.7606	5.7214	7.5801	5.5512	5.8667	6.7876	11.1817	6.4756	9.6872	5.9057	6.4841	7.1243	6.9989	6.2718	5.4627	5.3111	8.8664	5.9754	8.0337	6.6598	6.9491	5.6893	5.5886	5.6311	6.0193	6.2424	7.0306	8.4425	6.6523	6.4207	6.0043	9.532	6.8623	8.3134	7.2013	6.8892	6.5373	6.845	6.0041	6.669	6.1485	7.3721	9.1483
PF3D7_0501200.mrna1_1	PF3D7_0501200.mrna1_1;145	145	8.7557	7.5774	8.1379	6.4143	7.5344	5.9423	8.0325	6.4883	7.4925	8.7266	10.4873	8.0005	6.7018	7.5507	5.8217	7.7695	7.3567	7.1072	6.2858	10.2991	10.6295	6.7203	7.9721	8.0719	8.0924	8.5045	10.0325	5.6806	9.7962	11.7943	7.6097	9.9529	8.2259	8.2581	9.3296	9.9862	5.8148	6.0915	10.9387	8.3821	7.0027	6.2998	8.012	7.631	8.1562	5.5011	4.5711	11.0397	6.4283	10.9456	6.0288	7.5241	7.6638	8.5357	5.7527	6	5.6005	8.8918	7.7635	7.6814	7.3919	7.7343	6.8539	5.8014	6.6021	6.304	6.7155	7.7353	11.0822	6.0477	6.6972	5.3183	10.3276	7.5979	7.6774	7.5331	7.2443	7.0061	6.7362	6.904	6.0297	6.5531	8.5059	10.285
PF3D7_0501200.mrna1_1	PF3D7_0501200.mrna1_1;255	255	8.1947	6.2159	5.3583	6.8975	6.5423	5.6809	5.2269	4.6736	8.9801	9.1976	5.0925	5.859	7.0338	7.2048	6.3471	4.2211	5.6938	5.9916	4.6334	5.0259	6.7249	9.3508	5.1181	5.691	4.6398	5.6132	5.4864	5.2246	5.04	6.4777	8.8387	4.14	5.9038	5.6424	4.3547	3.8943	4.5416	5.8084	5.9385	4.2426	4.2257	5.9378	6.2882	7.5025	7.1851	9.4546	6.2797	6.2519	5.6979	6.6904	9.8219	6.583	5.9771	7.1113	5.1918	5.9138	5.4396	6.1593	5.4256	4.8293	5.9181	6.1164	6.7727	4.5993	6.5418	5.2529	4.9155	6.1707	5.2475	5.3462	6.8606	5.0938	7.6521	5.8999	5.8301	6.1641	7.0806	5.6591	5.9205	6.4301	5.8071	2.5558	6.9095	5.9413
PF3D7_0501200.mrna1_1	PF3D7_0501200.mrna1_1;256	256	6.3062	5.8122	4.5423	6.4231	6.6147	5.5385	5.7735	7.1591	7.5174	6.6475	5.9269	5.157	5.5382	7.1256	6.1187	5.3688	7.0419	5.5735	4.8273	5.3349	6.1711	4.4482	6.4888	4.856	5.1477	5.223	4.4429	4.8669	5.5494	5.7748	5.463	5.9514	3.5981	5.2079	7.368	2.8699	4.7285	5.3363	5.7732	3.8787	5.254	3.855	4.5336	4.9345	5.2257	7.9481	6.304	5.4643	5.0117	5.0356	5.3899	5.4124	4.2165	6.4678	5.9507	4.0179	4.4899	6.4705	6.0045	5.1098	5.1902	5.879	5.6038	6.3147	6.8364	5.2787	3.406	5.6974	5.1256	5.4967	6.3973	6.0991	7.1567	5.1747	5.5432	5.2048	7.0052	6.1451	4.8997	6.8638	5.5401	4.7861	5.7104	4.4925
PF3D7_0501200.mrna1_1	PF3D7_0501200.mrna1_1;257	257	6.4841	5.3653	4.5248	4.4296	4.0453	5.8169	5.2585	3.5717	3.7687	7.1332	4.9662	4.546	3.2913	3.9136	5.6401	4.8017	4.8807	4.1085	6.7003	4.4568	5.4141	4.4867	4.0798	4.4686	5.1027	3.0704	2.5236	5.2254	5.7842	5.3512	5.257	1.1309	5.3016	4.8595	4.204	2.9672	4.4094	3.266	5.2479	3.1144	4.4938	4.7388	4.9864	4.7639	4.7236	5.6803	4.4555	4.3632	4.477	2.9745	4.943	4.9355	4.8125	5.2012	4.6276	5.3288	5.2373	4.85	5.3892	3.4209	5.0921	4.7719	5.1375	5.1247	5.285	6.08	5.1436	5.0409	4.3391	5.2373	1.6736	5.029	5.7151	4.7382	4.8914	4.8283	6.7655	6.0717	4.7787	5.3975	3.9982	3.9355	5.2836	4.0036
PF3D7_0501200.mrna1_1	PF3D7_0501200.mrna1_1;258	258	5.6418	5.3533	5.285	5.3792	5.4877	5.9891	4.706	4.7533	5.2668	6.6424	5.5081	5.6253	5.1767	5.575	5.1843	5.0334	4.7241	4.8644	6.2108	5.823	6.6628	7.9898	5.706	5.6185	4.4906	4.4182	4.2441	5.9071	5.5653	5.7361	8.4984	4.6571	6.3295	6.0025	4.9796	5.0413	4.6639	5.7876	6.3731	4.3923	5.0224	2.0772	4.5521	5.0858	4.2342	5.6913	6.4484	5.4896	4.1659	3.1699	5.6599	4.7219	4.9045	5.8291	5.3579	4.9598	5.3388	5.4128	6.3457	3.8104	5.8667	5.7986	5.7142	4.858	4.5844	4.6993	4.4581	5.3316	4.3889	6.8963	5.9432	4.0233	6.7958	7.3058	5.5543	5.9741	7.3895	6.8964	5.5491	5.8452	5.0475	4.9955	6.9644	5.4584
PF3D7_0501200.mrna1_1	PF3D7_0501200.mrna1_1;259	259	6.0101	5.8435	4.9514	5.7323	5.073	7.2475	5.1424	5.8669	4.1771	7.3319	6.6924	5.1558	6.224	4.6317	6.0237	5.3183	6.2542	5.098	6.2046	5.2475	5.5966	7.1005	4.3861	4.9768	4.8192	4.1243	5.9549	5.5454	5.3882	5.7573	7.9443	2.8777	4.995	4.7719	3.904	4.682	3.7708	5.1355	5.3194	5.7708	5.04	3.3349	5.3597	5.6182	4.9777	7.2818	5.9516	4.3313	4.9727	4.2102	4.6741	5.7385	3.849	7.3056	5.3245	4.0009	5.749	4.8369	5.4036	4.3096	5.0496	5.8681	6.8296	5.1073	5.4243	5.1227	4.0197	5.5856	4.9905	5.7827	6.5099	4.6241	6.4583	5.796	5.6384	6.621	6.9949	5.6115	5.6467	5.26	5.4656	3.9477	5.841	5.1783
PF3D7_0501200.mrna1_1	PF3D7_0501200.mrna1_1;260	260	6.1342	4.9869	3.757	4.8263	1.3277	4.3834	4.5103	6.015	2.3868	4.7065	5.373	3.1243	5.076	0	5.0193	4.9937	4.6565	3.5934	4.8161	3.5981	4.6865	4.1424	3.857	4.9547	3.9672	3.5789	3.5957	4.1795	5.2895	5.1218	4.8068	2	5.1355	4.5969	5.0067	4.9198	3.8258	3.0772	5.2589	4.9331	4.6194	3.0286	4.8738	4.1867	3.6299	3.8689	2.7845	3.7203	2.0772	3.729	4.1285	4.8166	2.9392	4.1651	4.9878	3.8278	6.2143	5.6687	5.9136	4.0054	5.1647	3.5072	5.6594	4.347	4.8222	4.723	0.2987	3.9288	4.9449	4.0179	4.8485	6.4665	4.9602	3.9964	5.2227	5.0657	5.8955	4.8329	4.7098	4.5583	4.4423	3.1391	4.3284	4.0036
PF3D7_0501200.mrna1_1	PF3D7_0501200.mrna1_1;261	261	5.8281	5.3551	3.6803	4.2441	4.1127	5.6636	5.6938	4.6633	2.0976	5.7131	3.9551	3.0892	4.8415	1.774	4.2296	5.6963	5.6244	3.5097	4.4614	4.8674	4.9686	4.4336	4.4718	5.0023	5.044	3.2141	4.6871	4.627	4.9805	4.8841	6.5106	3.2434	4.3212	5.5711	4.8465	3.5898	4.9212	4.9644	4.8068	4.7131	4.8125	5.3052	5.3512	3.8728	6.6963	3.8001	3.4114	4.3896	3.7049	3.7463	4.7093	5.3971	2.5729	4.8679	3.839	3.5993	4.9841	4.2172	4.6212	3.8629	3.2327	5.359	4.7576	4.5934	4.5466	3.969	3.479	4.8728	4.1691	4.2532	2.8679	4.1318	5.1185	4.2913	3.6871	4.669	5.8071	4.4135	5.7293	4.3519	4.7819	3.9098	4.7871	4.926
PF3D7_0501200.mrna1_1	PF3D7_0501200.mrna1_1;262	262	5.942	4.5509	4.7981	5.9565	4.7777	4.8485	4.6352	3.8125	4.047	5.8555	4.95	4.2891	5.4293	0.7137	4.7533	5.1803	4.8253	3.5558	4.8258	4.2203	4.3868	3.8738	3.8298	4.9718	5.3516	3.2203	2.6938	3.585	5.5148	4.6358	4.4835	4.1546	5.0622	4.841	4.9222	3.7247	3.9486	3.6565	5.4786	4.4581	4.3568	4.2079	5.5625	4.9481	4.2342	3.9533	4.8909	3.6792	3.7719	3.942	5.3316	4.2705	3.2357	4.5856	3.7334	3.7506	3.8063	4.963	5.4712	4.9991	4.7296	5.2219	5.4266	5.2346	5.2502	4.3016	3.7856	4.2118	4.2118	5.257	4.4712	5.0909	5.0272	5.2817	5.0777	4.4751	6.0877	5.8169	5.6323	5.0968	4.4867	2.8992	4.2456	5.3427
PF3D7_0501200.mrna1_1	PF3D7_0501200.mrna1_1;263	263	6.027	5.8664	4.6685	3.3799	4.6792	3.6927	4.7565	5.0312	3.5097	4.0009	3.6826	3.0976	3.8963	1.7782	4.6259	4.9402	5.1631	4.4496	4.4757	3.7592	5.2373	4.3653	5.7195	3.5033	5.1185	3.3045	3.5435	3.8063	5.4182	5.7931	5.527	3.0892	4.1094	5.4019	4.5273	3.2265	4.9198	4.2304	5.1906	4.3632	4.6904	5.3212	4.7153	5.3568	4.3147	4.3625	4.5429	4.2149	3.1699	4.9083	4.1731	4.4209	2.8074	5.2215	4.857	4.6479	5.1227	3.8288	5.4509	4.5777	5.2713	5.3516	5.8595	4.8334	5.6814	4.9704	4.2494	5.0426	4.3096	4.4944	3.2296	4.8283	4.7027	5.0303	5.1695	4.645	5.5333	5.7013	5.8537	5.8532	4.0824	4.2847	5.5823	5.8138
PF3D7_0501200.mrna1_1	PF3D7_0501200.mrna1_1;264	264	6.2307	4.8435	4.3999	4.5491	3.1391	5.2114	5.3158	3.4621	2.7027	5.392	4.3096	4.3646	4.1489	1.7312	5.5075	5.1085	5.4439	3.7835	4.9919	6.2515	5.9416	4.4436	6.3928	5.3363	5.375	2.5729	4.269	4.4489	4.2242	5.465	6.5947	6.4446	3.862	5.4489	5.5807	4.6611	4.7043	4.5783	5.1977	3.7613	4.6668	3.5765	3.7104	5.3858	4.8032	4.7153	5.2296	5.2547	3.5814	2.9891	5.5242000000000004	4.7634	3.5521	5.2161	4.9045	4.2172	4.218	5.213	5.0836	3.1309	4.6599	6.2685	5.7463	5.8895	5.5413	5.1659	4.4841	4.849	5.7436	5.0081	5.0067	5.9364	4.464	5.2653	4.3505	5.3438	6.9005	5.2126	5.0444	2.6576	5.211	3.1127	5.3031	4.4195
PF3D7_0501200.mrna1_1	PF3D7_0501200.mrna1_1;265	265	6.013	5.9773	5.4861	5.4621	3.2735	5.9579	5.6809	6.9088	4.2149	5.3096	6.1781	4.1546	4.9509	2.9819	4.8094	4.6904	5.9418	4.9768	4.3001	4.991	5.4951	3.9579	6.4694	5.3702	5.6713	4.3736	5.0807	5.6395	5.5907	5.0622	5.6343	5.9258	5.4741	5.025	5.1031	5.4941	4.7137	5.1835	4.8885	3.8268	4.9741	3.7824	4.2854	5.3646	5.6588	4.0976	5.7021	4.8943	3.9307	5.2802	4.7115	4.2095	2.8053	4.3052	5.144	2.9579	5.8017	9.0425	6.6754	3.3951	5.153	5.1318	4.433	4.6786	4.3001	5.1855	5.093	4.9189	4.2449	3.796	4.8176	4.3554	6.6434	7.5007	5.4796	5.8736	5.855	4.3646	5.5478	3.9955	4.813	3.2913	5.1938	5.0032
PF3D7_0501200.mrna1_1	PF3D7_0501200.mrna1_1;266	266	7.3872	6.8971	4.9509	6.8307	3.6229	5.4429	4.4026	5.876	3.8012	6.6727	5.6699	6.3763	6.0928	4.4899	4.6165	5.1914	6.3484	6.6033	4.4738	4.582	5.8817	5.0255	6.875	5.5351	4.4925	4.7908	6.2048	4.7409	5.3954	5.6513	5.889	7.1096	5.3868	5.6857	5.4263	6.1737	4.2987	5.9074	4.9392	4.5304	5.3388	4.0268	5.353	4.4443	7.2117000000000004	4.9001	5.8258	4.8151	4.9481	5.6957	5.7148	5.6162	4.4316	4.9117	5.1795	4.2133	5.1534	7.8687	5.5075	5.3016	4.9514	5.6299	6.2683	6.0047	4.5638	5.8079	3.5336	6.211	4.9932	5.5292	4.6017	5.7581	5.9081	5.991	5.1631	5.09	7.7092	5.4601	6.3243	5.9946	5.6247	5.9862	6.1031	5.0308
PF3D7_0501200.mrna1_1	PF3D7_0501200.mrna1_1;267	267	5.0496	5.856	4.1938	5.3512	1.3334	4.359	5.6017	5.8263	3.3491	5.822	3.5423	5.6323	4.3909	3.3992	4.8684	4.0099	4.9681	1.9411	5.2954	4.8694	4.3688	4.2972	5.1671	5.9977	4.8298	3.3103	4.916	4.6064	4.9718	5.7913	4.814	5.2972	6.695	5.1412	3.7015	4.7903	4.8629	6.5759	4.269	3.9523	5.3259	3.8709	3.5311	4.4874	3.26	2.263	5.327	4.4502	3.6769	3.1522	3.7803	5.3844	3.696	5.7118	3.3016	3.8043	5.6659	4.4229	6.0531	5.7173	5.285	6.4949	6.2789	7.0405	2.8718	5.5531	4.7344	5.0807	4.4383	4.9467	3.847	5.0596	4.4568	6.2277	4.7544	4.796	6.9839	6.9637	7.2308	3.6848	4.8074	6.2261	5.7677	4.7871
PF3D7_0501200.mrna1_1	PF3D7_0501200.mrna1_1;268	268	5.9516	5.2987	4.8115	4.4289	4.6218	4.4383	4.5509	4.477	3.079	5.9241	5.0457	5.4545	4.8074	2.729	4.2188	4.7469	5.6418	5.4699	4.3868	3.2449	5.3778	4.0409	5.0734	6.2826	5.0772	4.5874	4.7355	4.7522	4.6814	5.6873	5.7695	4.4416	5.0858	5.0832	4.4548	4.852	3.1194	4.6369	4.6651	1.1635	2.7137	3.6519	4.8053	4.4718	3.9449	3.5472	5.0509	4.4496	3.742	4.477	5.2008	4.8217	3.849	4.6588	4.3806	4.1102	4.9759	5.9189	7.3893	3.8718	4.7908	4.9303	6.3031	6.7549	4.0479	5.5892	3.8875	4.6088	4.09	3.3576	4.6571	4.5753	6.2401	6.4318	5.5537	4.9864	6.3262	7.2921	7.4126	4.4162	5.0241	6.1173	5.3356	4.3341
PF3D7_0501200.mrna1_1	PF3D7_0501200.mrna1_1;269	269	6.2311	4.8924	4.7415	5.0317	4.6363	5.8746	5.1727	2.4828	3.7126	6.2763	6.1641	4.785	4.5423	3.6064	6.335	4.8728	5.3796	4.3089	6.5511	6.0204	5.2273	4.6893	5.4973	7.5896	5.1977	4.0312	3.0531	5.9771	5.1739	5.0587	5.5696	4.0976	7.0065	5.2961	2.3306	3.269	3.1227	6.4586	5.1408	3.441	4.6462	4.0063	5.6651	4.2965	4.7247	3.5273	6.1683	4.4423	4.1506	3.7181	4.5084	5.5176	4.319	5.3255	4.6565	3.8369	4.3498	5.3441	7.7703	4.6229	7.2859	6.2593	8.5884	8.2135	4.7824	5.2968	3.6565	4.6305	5.0921	4.565	4.2071	5.0063	5.3473	7.1126	4.9165	7.5976	6.5362	8.2177	8.5259	6.3818	6.4405	5.434	4.4182	4.4141
PF3D7_0501200.mrna1_1	PF3D7_0501200.mrna1_1;270	270	6.1683	5.3487	5.1918	4.0531	4.7735	6.9889	5.3366	4.431	4.504	6.1653	8.5764	4.9203	5.0917	4.8987	7.4865	5.4552	5.2048	4.4912	6.3217	5.9921	5.441	3.9269	5.6977	7.1815	5.5304	3.9745	4.1922	5.6209	4.843	5.8968	5.5859	4.5091	6.5703	5.5889	4.9837	4.4383	4.5705	7.0479	4.3434	3.9764	3.858	4.7339	6.25	4.275	5.0161	5.1408	5.9514	5.1077	4.1985	5.5103	5.1148	4.7241	5.0361	6.228	6.071	5.0023	4.8535	5.4449	6.7827	5.0695	8.673	6.6196	9.8116	8.6042	4.1946	6.4301	4.6311	5.689	5.3899	5.3183	5.3034	4.7944	6.9788	8.1681	4.6859	8.6827	6.7973	9.4309	8.5512	4.6053	5.6622	6.9912	6.2532	4.3533
PF3D7_0501200.mrna1_1	PF3D7_0501200.mrna1_1;304	304	5.7153	5.6913	5.0246	5.0448	3.0892	4.4303	4.9179	4.2847	1.848	5.3674	3.9736	3.2048	5.3761	3.3377	4.2479	5.3092	5.5702	3.7071	5.2491	3.7751	4.6938	3.8699	4.9537	4.0268	4.6571	4.3427	3.8001	3.9146	5.2832	5.235	5.1085	3.7247	5.0391	3.4919	5.3709	4.7458	5.1795	4.2063	4.6753	3.3291	2.9069	5.4443	5.1663	4.5072	4.9293	1.4276	4.5304	4.0036	3.5741	3.2063	5.2102	4.9612	4.4141	5.3579	3.2913	4.3255	5.0841	5.9329	5.9581	2.6893	5.0896	6.6014	5.2965	5.4986	3.7634	4.4621	5.2311	4.4738	4.8654	4.0652	4.6938	5.1052	5.7317	5.2906	4.5148	5.1906	6.7493	5.5097	7.0909	3.9882	5.7347	3.2219	4.3413	5.4168
PF3D7_0501200.mrna1_1	PF3D7_0501200.mrna1_1;305	305	6.1289	5.1326	5.292	5.4692	5.6957	6.0693	5.7173	4.1675	5.367	5.6982	5.2456	4.0365	6.2436	6.3098	5.9079	5.6539	5.3516	4.0626	4.7065	5.7115	4.332	4.7986	5.7758	5.9212	5.1148	4.9823	3.7549	5.0072	5.8955	5.4515	4.842	6.0193	5.6901	4.991	5.1424	5.0605	3.9754	5.4266	5.7866	4.4634	4.0108	4.4931	5.1687	3.7687	5.0396	3.1144	4.8217	5.0963	4.2079	4.1538	5.729	5.5188	2.9855	6.9088	5.8161	5.6879	5.2307	5.4931	5.3092	4.5323	5.2468	5.4774	4.4841	5.6421	5.7035	5.765	4.9141	4.9658	6.4348	5.1763	4.843	4.3176	5.3245	5.2005	5.9338	5.9399	8.0089	6.3325	5.8946	4.903	5.4702	4.7793	5.3988	6.0025
PF3D7_0501200.mrna1_1	PF3D7_0501200.mrna1_1;306	306	5.9651	5.3226	4.7442	5.6645	6.6162	3.6392	5.7236	4.3118	7.1086	5.3823	3.905	3.7782	5.1679	6.7429	4.2847	5.2517	5.6798	4.153	4.3554	5.0094	4.7082	4.4012	5.4896	5.0435	5.7328	4.0866	2.8953	5.5081	4.8063	5.4793	5.4419	5.2589	4.887	5.0505	4.4777	3.943	4.4155	5.4419	5.3593	7.5435	3.8001	4.4601	4.846	4.7613	5.0018	4.6112	4.0781	3.9837	4.3491	5.7684	5.098	5.7602	4.2698	5.4486	5.2943	3.5558	5.0794	4.5717	5.7344	4.2211	5.4306	6.4684	4.7986	4.9667	5.6968	6.0041	5.0959	6.1301	5.9591	3.4529	3.9973	5.0387	4.6456	5.3041	6.2628	5.6733	6.8393	5.4735	5.4249	5.0858	6.5276	3.511	5.7463	6.0376
PF3D7_0501200.mrna1_1	PF3D7_0501200.mrna1_1;307	307	6.6221	5.2079	4.6826	4.4168	5.7748	5.0921	5.2449	5.0148	6.2587	5.5361	3.6439	7.481	4.9649	6.1739	4.4931	5.1014	5.7677	4.2876	3.6588	4.8733	5.2079	5.5138	3.8268	5.0383	5.7993	3.5311	2.4828	5.9336	5.6806	5.1671	4.9607	5.0501	5.1006	4.9274	5.3978	5.4663	4.5211	6.12	4.6651	4.4822	4.281	3.3118	5.3944	4.5838	4.3111	4.5154	6.4381	5.0135	4.2211	5.9095	5.9122	5.3154	2.8074	5.2137	2.7929	4.359	5.4614	4.2683	5.7431	5.4111	5.275	6.4643	4.2095	5.4832	3.4764	5.7219	4.4899	4.6719	6.2585	4.7613	4.7892	5.3377	4.8846	4.7808	4.6194	5.0704	6.9868	5.4009	5.9986	5.114	6.8949	4.8831	4.8309	6.0682
PF3D7_0501200.mrna1_1	PF3D7_0501200.mrna1_1;308	308	7.0141	5.7396	5.1318	5.1583	4.729	4.5534	5.2765	4.295	5.7342	8.6938	5.7434	4.5777	5.5122	5.4212	5.3431	4.8982	5.9196	4.2373	3.4751	4.7623	5.2861	5.155	4.464	4.6673	5.4406	3.0303	5.5972	4.1309	5.2453	6.0376	5.8099	4.9079	5.2296	5.5027	5.2731	4.5404	4.6803	4.3785	5.1102	4.4296	4.1449	4.7339	5.4179	3.8836	6.059	2.9782	5.5245	5.7835	3.2016	4.7159	4.8135	6.2638	4.06	5.8163	4.5223	4.9579	5.5638	5.9103	5.5148	5.6415	5.4598	7.2054	5.7589	5.5185	5.366	7.3953	4.9653	4.7772	5.7377	5.1043	4.327	4.5999	4.9869	4.2095	5.8415	4.8987	7.4065	6.229	5.9857	5.4611	7.5906	5.5674	5.3723	6.3318
PF3D7_0501200.mrna1_1	PF3D7_0501200.mrna1_1;309	309	5.7312	5.0352	4.6993	4.3632	3.5777	4.2675	5.3136	4.9373	5.854	6.0148	3.9126	3.7049	5.4906	2.6439	4.2824	4.6843	4.8222	4.691	4.6247	3.5021	4.9556	4.904	5.1231	4.9495	5.4522	3.8639	5.272	4.1747	4.2928	3.7115	5.7716	5.0179	4.6719	5.8045	5.1185	1.3951	4.6392	3.7824	4.9732	4.9768	4.6218	4.5078	5.4715	3.847	4.5423	2.0841	3.6859	5.6619	5.1144	4.2713	5.375	5.1719	5.3816	4.3916	4.7955	2.5385	4.1018	5.9023	5.5862	4.1961	5.087	7.4025	4.1795	5.4406	4.2311	6.9021	4.2935	4.5795	4.497	4.9364	5.0072	3.4141	4.0215	5.1081	4.8006	4.9713	7.134	4.1326	5.5295	4.0755	6.7082	4.691	4.5904	5.1106
PF3D7_0501200.mrna1_1	PF3D7_0501200.mrna1_1;310	310	5.4138	5.2207	5.4529	5.6311	5.1671	3.8104	5.2765	4.488	5.3923	5.7621	3.9727	3.5248	5.0989	4.9026	2.1603	4.9741	4.7452	3.8738	4.7469	3.6496	5.9215	4.5868	5.761	4.6317	4.153	3.9146	2.4751	4.3653	4.862	5.3558	4.9932	4.477	4.4128	5.5509	5.3889	3.126	5.1695	5.0409	5.466	4.2675	5.0518	7.2542	5.8281	4.8977	4.9635	2.5484	5.3434	5.4376	4.7181	3.905	5.2449	4.2585	3.3716	4.3169	3.9355	4.8787	2.7613	8.2588	5.9172	4.9236	4.3169	6.3464	5.1863	5.6253	4.5999	3.1457	4.5367	4.278	4.6212	5.0781	4.2906	4.7698	9.5288	5.6177	5.5823	5.732	7.3254	5.0334	5.9234	5.464	5.0768	4.925	4.8166	5.4303
PF3D7_0501200.mrna1_1	PF3D7_0501200.mrna1_1;311	311	5.7879	5.2334	4.8856	4.1052	4.1667	4.5242000000000004	5.464	2.903	6.4365	5.435	5.3885	4.3937	4.9298	4.4777	5.4803	5.8909	5.3056	4.1285	3.5198	6.8059	5.7562	5.1538	4.266	5.2694	5.3834	3.9383	4.8792	4.7903	5.8858	5.4022	5.2126	4.5304	5.4416	5.8245	5.2525	4.2705	4.3455	4.7098	5.842	2.4568	4.4216	4.706	5.6631	3.1587	4.8001	5.62	4.7934	5.2679	4.7501	4.9336	5.3259	5.3212	3.9791	4.7398	4.7592	3.5993	4.1202	5.3547	4.6404	4.6764	5.4506	7.2778	5.3012	4.9565	5.7578	5.4496	4.7339	5.3427	5.4715	4.7703	4.2273	5.5546	3.9588	5.1359	5.7167	6.1287	7.7914	5.6381	5.8743	5.6719	5.8362	4.8263	5.1189	4.7087
PF3D7_0501200.mrna1_1	PF3D7_0501200.mrna1_1;312	312	5.4482	5.7409	5.0527	3.797	5.8053	5.2769	4.5472	5.0431	6.2983	6.093	5.2551	4.0695	4.4535	7.1596	5.1465	5.4259	4.4653	5.464	4.9006	5.36	7.4819	4.9026	5.5273	5.6413	5.1815	5.5419	5.7493	4.846	6.0768	7.1536	5.5005	3.9625	5.6631	5.5078	5.3754	4.8495	5.153	5.1152	4.2418	4.3785	4.9236	3.6029	6.1428	5.2149	5.0268	4.3923	5.1847	4.8465	4.106	4.8455	5.1675	5.0976	4.2525	5.7955	5.8669	4.9246	4.3132	5.0009	5.6194	5.7876	4.9864	7.1329	5.4679	5.643	5.5441	5.9416	4.1514	5.257	7.2311	4.5969	4.9878	5.8377	4.8773	4.7949	5.9903	5.394	8.0652	5.106	5.4313	5.5068	6.0201	4.9607	5.8112	5.4699
PF3D7_0501200.mrna1_1	PF3D7_0501200.mrna1_1;313	313	5.5435	5.3338	5.1767	4.4343	5.4822	6.7927	5.9736	4.4436	5.0224	6.1693	5.1135	4.2311	4.4529	5.3771	5.1906	4.5292	5.5119	3.4647	4.3764	5.8587	6.1597	4.3583	5.5595	4.9959	4.4861	4.9458	4.5644	5.2532	5.1094	6.4997	5.7913	3.7645	5.1309	5.4111	4.8733	5.0023	4.3248	4.6235	4.6323	4.1946	6.6417	4.3327	4.7355	3.3757	4.3413	4.7474	5.6966	4.6719	3.8156	4.257	4.497	5.2342	4.4548	4.3277	5.3359	5.3691	4.5367	5.4131	6.1579	5.6276	5.7412	7.2396	5.6041	5.5481	4.2935	5.6528	4.5286	5.7118	5.2172	5.2968	3.2928	5.0561	5.2968	4.905	6.2847	5.5928	7.5376	4.5103	5.706	6.0957	5.7631	3.842	6.1307	7.5089
PF3D7_0501200.mrna1_1	PF3D7_0501200.mrna1_1;314	314	5.4634	5.299	4.4581	5.1293	4.9676	5.3764	4.6679	4.5008	5.9941	5.6772	4.2196	4.7782	5.6439	5.2059	4.466	5.0492	4.5898	4.7447	5.0233	5.4118	5.5043	4.225	6.2873	2.1144	5.2361	5.8777	2.86	4.7923	4.935	6.0201	5.057	5.2924	4.8053	4.5862	4.1077	4.121	4.4867	4.9126	5.0063	4.6588	5.4909	4.634	5.8795	4.2735	4.7803	3.926	5.4663	4.4944	4.7939	4.9331	5.06	4.5002	4.0365	5.2071	5.2055	3.2479	4.8689	6.1767	4.9681	6.1518	5.2679	7.8875	5.9409	4.3639	3.1985	5.7027	4.2728	4.4496	5.8339	4.2126	3.5789	4.6305	5.4074	5.5037	5.6784	5.3834	8.1883	5.1412	5.4728	6.2332	4.8787	5.0875	5.7423	6.2422
PF3D7_0501200.mrna1_1	PF3D7_0501200.mrna1_1;315	315	5.5311	5.5214	5.4754	4.7436	3.9855	4.5416	5.9602	5.0461	4.8012	5.9846	5.6112	4.7442	6.0188	0.6229	4.5323	5.6702	6.2174	4.116	5.2001	4.7038	6.3185	4.969	4.5192	5.2028	5.7653	6.8226	5.4912	5.0081	4.7485	6.7782	4.7613	4.6792	5.4532	5.1247	5.5928	4.4906	4.7903	4.7404	5.5735	4.735	4.2327	4.6927	5.6829	3.4182	4.7159	5.1783	5.1811	5.14	4.3327	4.6656	4.5198	5.6203	0.111	5.9889	5.0135	3.8268	4.6171	5.0483	5.1997	5.1272	5.2884	6.0853	5.7482	4.9588	5.0738	5.4906	4.4436	4.969	6.4211	5.504	4.382	5.2126	6.0879	5.4182	5.6044	5.1985	6.2806	5.7463	5.7653	6.1574	5.1619	4.0018	5.3726	6.1108
PF3D7_0501200.mrna1_1	PF3D7_0501200.mrna1_1;316	316	6.1112	5.7363	5.5373	6.3475	4.7835	5.3698	4.5975	5.3241	2.0807	5.7007	6.2696	9.4745	5.8006	1.9709	3.2928	5.0836	5.2687	4.0418	5.5647	5.3944	6.3997	4.2188	5.3646	5.295	5.392	5.9011	3.7761	4.6943	5.9828	7.3789	5.4992	5.0281	4.7469	4.842	6.2284	4.295	5.2873	4.8415	5.2223	4.7109	3.5607	4.3757	5.3992000000000004	4.6094	4.337	4.8972	6.3809	6.5261	4.0197	5.7501	5.3782	5.4588	5.1679	4.477	5.5364	4.8043	5.238	6.3501	8.3915	7.8991	5.8731	5.9686	6.3071	5.4029	3.6859	5.5419	5.4989	6.0208	6.2095	5.8929	5.1359	5.0704	6.3025	7.7699	8.1422	5.7658	6.2211	5.7708	5.3071	5.8679	4.8733	5.6413	5.9281	7.1994
PF3D7_0501200.mrna1_1	PF3D7_0501200.mrna1_1;317	317	6.0717	5.8263	5.2388	6.2166	4.6713	4.813	5.6453	5.2388	4.6525	5.4403	5.2802	11.5915	6.648	3.9579	5.1135	5.5916	5.5853	2.4725	4.7274	5.1391	6.6417	5.463	4.1367	6.5286	5.31	9.0689	4.7544	4.0054	6.1189	7.1514	6.3949	2.8817	5.3809	5.9526	7.2006	5.3201	4.5753	5.5426	4.957	4.1961	2.6554	3.842	5.8146	4.6317	4.9491	5.749	6.7857	4.7934	4.5021	5.3954	5.116	6.2887	4.4336	5.8447	6.1735	3.557	4.557	5.8347	11.5802	5.847	7.9056	6.9269	7.3049	4.2141	4.4874	4.99	4.9322	4.8629	5.405	6.6191	5.1875	3.3001	5.4963	10.8988	5.9533	7.4764	6.6018	6.822	5.8605	5.406	4.5711	4.0652	5.8248	6.047
PF3D7_0501200.mrna1_1	PF3D7_0501200.mrna1_1;318	318	6.0045	5.7216	4.8334	6.059	3.991	5.5382	5.6091	5.5295	4.1514	5.8122	6.202	5.2122	6.1071	3.1359	5.3309	4.735	5.5382	4.0241	5.4356	5.7361	6.7706	5.2976	4.6346	5.9395	6.0275	7.3111	5.0387	4.9064	6.7022	7.4437	5.5826	4.1465	5.7842	5.7398	6.5379	5.2234	4.8263	6.0843	5.3448	4.5838	3.847	3.3799	6.0446	5.0858	5.3194	4.4841	7.5777	5.0139	4.2449	5.4883	5.7758	6.5423	3.7344	6.3273	3.8339	4.6792	4.3568	5.5732	6.3058	3.7485	5.7385	6.8748	7.3662	5.7068	5.1886	6.4096	5.0201	5.5786	6.1087	5.1799	5.211	5.1981	5.6876	5.4152	6.0626	5.761	7.2211	6.8471	5.8699	5.9477	6.1973	4.2525	5.4131	6.5771
PF3D7_0501200.mrna1_1	PF3D7_0501200.mrna1_1;319	319	6.2672	5.3621	5.7766	5.3961	3.6206	5.4947	5.3995	4.8704	3.2032	6.1581	5.5478	5.9198	6.4798	4.7247	5.354	4.5711	6.0755	4.8714	5.0802	6.6685	6.8962	5.3223	5.7487	5.7905	4.8222	5.3208	4.9612	5.3009	6.4116	7.8483	6.6318	3.991	6.0512	5.8792	5.2954	4.5304	4.756	6.0204	5.8232	2.4931	5.582	5.86	5.394	6.0845	5.2369	4.8743	7.164	5.1218	4.6843	4.6571	5.5589	6.4074	2.8738	6.3038	5.1189	5.8045	4.0152	5.8972	4.6831	5.269	5.8951	7.4868	6.1196	5.384	5.9713	5.6355	5.1847	5.8204	6.5959	5.5783	6.3565	5.3733	5.0135	5.2296	5.0875	6.363	7.8138	6.3288	6.045	5.4947	5.546	4.6375	5.2698	7.0126
PF3D7_0501300.mrna1_1	PF3D7_0501300.mrna1_1;197	197	6.1135	5.5984	7.5743	4.8904	3.5583	5.1819	5.7181	7.6605	2.9873	6.2182	5.4922	7.6319	4.3096	2.7355	6.3604	4.6588	7.514	5.1367	4.1152	7.0286	5.824	5.4326	10.4379	5.2149	5.3082	6.4851	5.723	5.5747	6.5625	6.105	6.1027	11.1518	5.1481	6.0442	7.0584	4.5564	5.0112	5.2036	4.8505	2.8258	6.2715	4.5084	6.5827	4.7339	5.9208	4.3868	6.102	5.7939	5.2529	3.9184	5.879	6.681	4.5613	5.8545	4.853	3.5632	5.9803	7.5655	7.0011	4.8802	5.1173	6.2591	6.4519	4.9718	7.1696	7.094	4.627	5.2972	4.1699	5.4709	5.2869	5.3176	10.0998	6.0023	5.7306	6.2008	6.9183	5.2724	6.3493	7.8312	5.7858	2.6645	6.4643	6.2487
PF3D7_0501300.mrna1_1	PF3D7_0501300.mrna1_1;198	198	6.1538	5.4954	5.9122	4.4679	3.9782	4.0609	5.8352	5.0054	4.314	5.8117	6.1024	6.1611	6.2248	3.9828	4.6276	6.083	6.4678	6.3038	4.8753	6.1811	5.4403	5.0103	5.575	6.6449	5.7509	5.0566	5.8629	5.2071	6.2188	5.4718	5.8721	4.7687	6.419	5.4199	5.1977	5.6159	5.0807	6.5656	6.2477	4.9919	4.4614	5.8963	6.9003	5.1727	5.3691	4.6112	7.3025	5.5826	5.3085	5.7729	6.4398	7.0582	5.2532	6.5671	5.374	5.1587	4.9584	5.8058	6.0561	5.9547	5.439	5.6085	5.4192	5.0193	5.3363	5.5367	4.729	5.9732	5.2418	5.4209	5.0347	4.7724	8.5591	7.0244	6.1629	5.8176	7.0199	5.5388	6.316	6.2271	5.3681	5.0665	5.7046	6.6212
PF3D7_0501300.mrna1_1	PF3D7_0501300.mrna1_1;199	199	6.6741	6.0747	5.408	5.3614	2.5033	5.2342	4.8822	6.4293	4.2411	6.2941	5.8212	6.4068	5.3241	2.9486	4.5632	5.5357	7.1802	5.4832	4.691	4.8125	5.8369	5.1863	5.9619	3.7463	5.8255	5.6032	5.8066	4.8938	5.4568	6.477	5.5928	4.7714	4.5765	12.2149	5.1102	5.4722	5.6372	9.1196	6.2576	4.6594	4.4822	5.1607	7.3001	5.3125	6.5829	5.3277	8.9451	6.6506	4.9533	6.1603	6.565	6.9744	4.7398	5.5084	5.3151	4.4718	4.9621	6.2876	6.3309	6.0762	5.1181	6.6039	6.5764	6.2294	5.6473	5.5665	3.8963	5.4131	5.0201	6.1424	5.5786	5.6665	5.4269	5.3834	5.9205	5.5106	6.8526	5.5868	6.6947	6.555	4.8585	6.0828	4.4912	6.2155
PF3D7_0501300.mrna1_1	PF3D7_0501300.mrna1_1;200	200	6.9614	6.235	6.083	5.5886	5.2653	6.3853	7.412	8.3369	5.1322	7.0979	6.3519	7.3506	5.1391	3.6519	5.275	5.4976	8.169	6.3313	5.2284	7.123	5.8858	5.8851	6.8986	6.1508	5.5457	5.2961	6.7686	5.6809	5.2861	7.208	6.9673	5.2521	5.1367	6.5898	7.2459	10.1905	5.511	9.8728	6.4824	5.797	3.4236	5.1416	7.0917	5.4111	5.8331	7.2288	9.9019	5.9989	5.6596	6.4236	6.1697	7.148	4.7629	6.2765	6.4371	5.4466	5.0781	7.449	6.9585	5.6733	6.4627	7.087	6.4388	6.0405	6.2606	5.6041	5.7637	5.774	5.4558	5.7137	6.2298	5.2517	7.8276	6.8657	6.2494	5.9959	6.5209	5.6873	6.6602	7.024	5.8128	5.9937	5.98	5.897
PF3D7_0501300.mrna1_1	PF3D7_0501300.mrna1_1;201	201	6.6413	6.0372	6.3161	4.3999	3.6949	6.0387	6.3318	6.5057	5.1566	7.2219	5.8222	8.456	5.2623	3.6724	5.43	5.43	7.2541	5.7782	5.2769	4.6188	6.3386	4.1077	5.7568	6.9603	7.529	4.8738	6.3427	5.6792	5.9558	7.0786	6.2059	4.9458	6.1649	8.0876	5.7417	5.746	5.8243	4.5801	5.3143	4.7787	6.3975	5.3834	7.239	5.0951	5.9796	5.9782	6.2564	6.3304	5.2257	5.8929	7.5155	7.1272	5.6282	6.845	5.4199	5.7216	5.2353	5.3981	6.1623	5.6744	8.0874	6.8287	9.0266	6.0455	5.8696	6.2464	5.6058	5.9486	5.3341	6.1164	5.2106	4.7772	4.4912	6.0481	6.0864	7.6947	6.6333	7.5721	6.3609	6.1361	4.9722	7.4717	6.6276	6.454
PF3D7_0501300.mrna1_1	PF3D7_0501300.mrna1_1;202	202	6.8725	6.2437	5.1408	5.6073	5.0841	5.7236	9.1017	6.8928	5.6795	7.2796	7.3614	7.8699	4.9486	4.1946	6.1869	9.9231	7.0504	5.7988	4.7918	4.1318	6.7197	4.5534	5.1322	7.0206	5.7658	5.4306	7.1295	5.7743	5.5466	7.1716	6.0866	4.2203	6.6017	5.5286	4.7639	6.0999	6.4583	5.5283	4.4822	4.504	6.8931	3.9174	8.1007	5.4263	5.9083	8.8483	5.2861	5.9397	5.1473	5.5527	8.4489	8.2479	6.4803	6.2211	5.9191	9.6413	5.7605	6.1799	5.488	4.9491	5.4832	6.4082	9.1781	5.4848	6.3811	5.2776	6.0993	5.6682	5.7653	6.6561	9.2041	5.285	5.4906	5.1018	5.6247	5.463	6.9452	7.7029	5.8037	6.7696	5.9825	6.7964	6.5309	6.1133
PF3D7_0501300.mrna1_1	PF3D7_0501300.mrna1_1;203	203	6.7452	5.7666	7.88	5.6109	4.6645	4.4155	5.3045	5.7503	3.4463	6.3735	5.8465	8.3093	4.9579	4.4323	5.6485	5.1795	5.8314	5.7753	5.2102	5.1783	7.8575	4.3205	5.1064	6.2968	5.2578	3.7148	6.143	5.6328	6.0715	8.1542	4.8826	1.1506	6.7724	5.2145	4.5404	5.2032	5.2024	6.0444	3.7613	3.4919	5.3878	3.9991	5.3702	6.2263	6.1119	5.5705	6.0674	4.2257	3.849	4.5072	4.8718	5.757	4.7501	5.7358	11.1155	4.9284	5.7663	5.7477	4.5957	5.7032	4.8714	5.8063	10.9493	4.4777	5.7164	5.926	2.9982	5.5783	4.6288	11.2988	4.0339	5.0343	6.0361	5.5942	4.6381	5.6141	7.3216	9.9606	6.1346	5.5768	4.712	4.5777	6.2443	5.1473
PF3D7_0501300.mrna1_1	PF3D7_0501300.mrna1_1;204	204	5.8802	5.6404	5.0321	4.5674	4.1367	5.3288	5.4053	4.1953	3.991	5.4469	4.6392	7.0693	4.2494	2.6462	5.5264	4.8032	5.4472	4.4983	4.8924	2.9146	6.1977	4.6854	5.1731	4.9537	4.887	3.4983	4.6479	4.8248	4.5741	6.0849	5.6177	4.1715	5.0531	6.1112	5.3796	3.3118	4.7692	4.9472	5.1715	5.0652	3.9345	3.6415	5.1035	4.4449	5.2415	3.516	5.9493	5.3999	2.5286	3.384	4.4835	5.348	4.2001	5.382	4.1763	5.4479	5.0081	4.2555	6.0494	6.0007	5.6596	5.6493	5.1791	5.0635	1.86	5.1027	5.841	4.9449	4.5261	4.8924	5.1387	5.3847	5.3547	6.114	4.9193	5.348	6.884	4.7241	5.6767	4.4195	3.5472	3.6803	4.4976	5.0299
PF3D7_0501300.mrna1_1	PF3D7_0501300.mrna1_1;205	205	5.6135	5.7562	4.0959	4.3723	4.4822	4.8836	4.2869	2.6803	4.8914	6.5152	4.7142	5.2735	6.1938	3.0583	4.7586	4.5662	4.8084	4.541	5.1018	5.23	5.4581	4.5348	5.0426	3.8319	4.7787	4.4712	5.6421	4.6741	5.2114	5.5686	3.7247	3.6264	3.7687	2.511	4.6369	4.1562	3.742	6.3884	4.9814	5.5125	4.4074	4.7038	5.0099	5.7203	5.1526	5.1961	5.5972	5.8306	3.862	4.8782	4.7719	5.5993	4.3212	4.1202	5.2642	5.2145	5.3681	5.3085	5.3523	4.3212	4.862	6.3316	4.3882	5.5361	4.8197	5.3813	3.6439	5.3576	4.5002	4.6594	3.4555	5.6253	4.7004	4.0883	5.3352	5.7706	6.0272	5.06	5.6648	5.2873	5.84	4.067	6.605	5.9122
PF3D7_0501300.mrna1_1	PF3D7_0501300.mrna1_1;206	206	5.6568	4.7257	4.6753	4.7835	2.5607	4.9093	4.14	3.479	1.7181	5.2475	5.7695	5.013	4.8836	1.7049	5.3944	5.55	5.8225	4.2126	5.1767	3.9873	5.1953	3.7623	4.7787	3.3646	4.8575	2.1342	3.8166	3.5046	3.858	5.9841	4.5116	3.266	4.8379	4.3971	4.0259	4.2133	4.5379	4.5951	4.9607	3.4712	4.4803	2.844	5.2876	4.1119	4.2265	3.1457	5.3916	3.0892	3.0704	3.2913	5.2694	5.1085	0.3334	5.281	5.6707	4.917	4.7274	4.9098	3.5993	4.3978	5.6648	4.4938	4.9402	3.6576	4.2525	5.0819	4.257	4.5248	4.2847	5.3625	3.855	5.1627	5.0678	3.7803	5.0959	5.1707	5.8342	4.3909	4.8885	3.6758	4.8615	2.1827	5.2521	5.6817
PF3D7_0501300.mrna1_1	PF3D7_0501300.mrna1_1;207	207	5.5807	4.8846	4.193	4.5373	3.1779	4.7861	3.5874	2.0144	0	5.0777	5.2836	4.6276	4.9059	0.189	5.2353	5.2649	5.5497	4.3169	4.2965	4.4995	4.6029	3.3205	4.3743	1.4542	5.2087	3.6938	3.8104	3.9542	4.7661	5.9946	3.9745	3.6076	5.093	4.6456	4.101	5.1902	3.4764	3.3964	5.2392	3.497	4.5367	4.295	4.266	4.3434	4.3441	2.8094	4.4403	4.106	4.6235	3.6633	4.7032	4.9059	1.4276	4.5668	4.7409	5.0365	5.3526	4.6112	5.5116	4.5367	3.6381	5.1102	4.6582	5.0032	4.3512	4.696	4.5336	5.3161	4.5546	5.2137	4.3255	5.3635	5.2426	5.2024	5.6873	5.1751	6.0477	3.6611	5.904	4.1481	4.0224	4.5323	4.5078	4.6854
PF3D7_0501300.mrna1_1	PF3D7_0501300.mrna1_1;208	208	5.4104	5.465	5.2445	4.3491	2.2479	4.9054	3.8146	4.7027	0.6135	3.8084	3.0909	2.6041	4.0652	3.5286	5.465	5.2761	4.6188	3.7634	4.7027	4.2758	4.1771	3.2943	4.9923	4.488	5.093	4.0652	5.3448	4.0426	4.1069	5.1961	4.4087	4.1227	3.8043	6.0826	4.4269	1.5008	4.2133	3.9919	5.1031	4.5053	5.3695	2.9946	2.98	3.8797	1.5261	4.1326	4.464	4.8625	3.5668	3.8649	4.9011	5.0475	3.851	5.1707	3.8699	3.6713	4.9416	3.568	5.2083	4.2972	6.2852	4.5771	2.111	4.281	4.5711	4.2839	4.3944	4.7021	3.7634	2.943	3.6369	4.9217	4.9551	4.4429	4.7511	6.5932	5.4832	4.6462	6.0947	5.0798	4.1152	4.3646	3.6949	1.5361
PF3D7_0501300.mrna1_1	PF3D7_0501300.mrna1_1;209	209	5.3034	5.3537	3.9864	5.0321	2.6323	4.7824	4.9069	3.541	1.0704	5.3726	2.7824	2.373	3.1506	0.5361	4.1859	4.6177	4.6218	2.0426	4.89	5.3241	4.5091	4.9841	3.7431	3.3291	3.9467	3.7991	4.4209	4.2141	5.6282	5.6758	4.6876	2.0738	3.4489	4.7115	3.6496	3.8359	4.1052	4.8237	4.4529	3.8329	3.7845	4.7043	3.9607	3.4542	2.0807	4.0712	4.4751	3.9727	4.9722	4.5472	3.8748	4.0356	2.0321	5.0117	4.516	4.3298	2.9203	4.99	5.2566	1.6599	3.9411	3.7225	4.5868	4.0206	4.991	4.8027	4.0233	4.1977	4.8525	5.5382	3.0566	2.6346	3.1127	4.9869	4.2735	4.7197	5.2694	4.2319	4.6334	4.7576	4.4067	3.9098	4.3241	2.6041
PF3D7_0501300.mrna1_1	PF3D7_0501300.mrna1_1;210	210	4.4363	4.4568	3.5934	4.7404	2.5059	3.9982	3.796	2.3477	2.9745	6.2804	3.8094	2.157	4.8161	2.6041	4.0815	3.9088	4.3241	2.8856	3.7991	4.408	5.1651	4.0976	3.5826	3.9279	3.8924	2.774	3.0161	4.4436	4.6977	4.3298	4.4033	0.774	4.0418	4.4555	3.5072	3.4168	4.7361	3.5323	5.1522	0.9336	4.1276	3.5248	4.3944	2.9616	2.9837	4.0661	3.9505	4.3757	2.7203	2.5484	4.8232	4.7835	3.7388	4.7469	5.4555	3.1489	4.2935	5.0112	5.3933	3.2898	4.5002	4.6479	4.6531	4.5638	3.5993	4.3132	4.2334	4.1235	4.2288	3.5236	2.6346	4.6871	3.8659	3.116	3.4542	4.6171	5.6179	4.238	5.3985	2.9165	3.7203	4.337	2.6276	5.7101
PF3D7_0501300.mrna1_1	PF3D7_0501300.mrna1_1;211	211	4.7991	4.814	4.5385	3.4423	3.8807	4.7682	4.8836	5.0144	1.4751	5.2172	2.8836	2.8953	4.3985	3.3205	2.0072	4.6247	4.5826	4.251	4.7861	3.5922	5.5176	3.1424	5.1542	4.4621	4.4777	2.3896	3.4647	4.1715	4.4336	4.5644	5.1687	4.607	3.5521	4.935	2.5583	3.669	4.2342	4.1218	4.852	4.7766	2.7268	4.1432	2.5583	1.1699	3.9155	3.8053	3.1715	3.9607	3.5008	4.135	4.5491	4.0652	3.756	4.5832	3.6554	2.4931	4.2935	3.8924	4.986	3.9001	3.4289	5.5515	5.0237	4.8758	4.0892	4.889	3.189	4.9189	5.4525	5.3277	4.033	4.4607	4.756	5.223	3.5981	4.7236	5.2787	5.6191	5.3466	4.9565	4.5934	1.8992	4.116	3.4893
PF3D7_0501300.mrna1_1	PF3D7_0501300.mrna1_1;212	212	4.9823	5.0277	4.5771	4.281	3.1779	4.5564	5.1627	4.0644	2.7225	5.0103	3.8156	3.669	4.8968	3.4356	5.0717	4.5509	4.7247	1.2327	5.0179	3.025	5.0583	3.7908	3.3992	4.7897	4.3384	0.8718	3.841	4.0391	3.26	5.1619	4.7469	3.7225	4.8575	4.5759	4.1391	2.2479	3.8012	3.5059	4.2943	3.7082	4.9069	3.8156	4.3484	4.2772	2.4276	3.6159	3.3505	0.7485	4.2824	1.2141	4	4.6673	4.033	4.2296	4.2165	4.3103	4.4535	4.7975	5.1453	4.7225	4.4912	5.1206	4.1683	4.393	3.3896	4.9819	3.957	4.4094	4.4229	5.0828	3.4581	3.0426	4.1077	3.8934	3.4867	4.6153	4.8166	4.4822	4.9551	3.6656	4.717	3.6427	3.7049	3.6859
PF3D7_0501300.mrna1_1	PF3D7_0501300.mrna1_1;213	213	5.6539	4.9449	5.0596	4.0312	2.3277	2.4906	5.0665	3.7918	1.8115	4.4906	3.9791	3.257	4.9146	3.101	5.0197	4.3868	4.3427	4.8909	3.645	4.4673	5.3198	4.6803	4.5832	4.641	4.1875	2.488	3.3688	4.2884	5.6476	5.3653	4.4809	4.14	5.888	5.1739	4.275	3.7887	3.6005	4.6559	4.8817	4.0993	3.5546	3.269	4.2847	4.5741	3.6473	4.2876	4.1035	4.5981	3.5008	2.6576	3.9126	4.0135	3.5059	5.4057	4.3441	4.3363	4.7766	5.5379	6.4453	4.347	4.4989	4.9864	3.9542	5.1671	2.4168	4.7361	4.4489	5.4124	5.0081	4.5509	3.851	4.7038	5.4155	4.9773	5.0299	4.8787	5.8184	5.4009	5.2824	3.7782	3.6194	4.6542	5.7312	5.3785
PF3D7_0501300.mrna1_1	PF3D7_0501300.mrna1_1;214	214	4.7038	5.0121	4.4575	3.9864	0	3.0303	4.0772	3.9505	0.6415	5.0959	4.3813	1.6276	4.6882	1.1309	5.2005	5.0866	4.8738	3.7279	3.5753	4.7777	4.842	4.5091	4.5729	4.5179	4.7043	3.2898	4.073	3.8787	3.4316	4.991	5.7361	2.7677	2.85	4.8445	4.7808	4.342	4.8856	1.8797	4.858	3.8836	3.7517	1.8875	4.0909	4.7148	3.5084	4.7393	3.7677	4.4744	4.3023	4.541	4.582	4.5515	1.8914	3.5934	3.9523	3.8104	3.3923	5.3778	4.7241	5.4128	4.9754	4.8349	4.6899	4.1001	4.3391	3.4141	3.5033	5.295	5.2176	4.6363	4.853	4.6882	4.5951	5.532	4.7109	4.4731	4.7581	3.3334	4.8099	3.8639	4.0566	1.4647	5.0777	3.1127
PF3D7_0501300.mrna1_1	PF3D7_0501300.mrna1_1;215	215	4.1018	5.2102	4.9796	4.5148	3.6781	3.8836	4.8674	4.2928	4.3519	3.3477	4.0609	4.8435	5.0997	3.7581	4.9307	4.0179	4.9246	2.9745	3.1811	4.1135	5.121	4.0592	3.8866	2.2357	4.8743	3.4594	3.1177	4.7082	5.0682	4.7339	5.191	3.0054	5.5135	4.546	4.5354	0	4.2219	3.9495	6.9293	4.6381	4.7219	4.3944	5.4666	3.3118	3.2987	4.8369	3.7236	4.9449	3.3771	1.4276	4.9317	4.3526	3.0909	3.4436	4.2188	3.6588	3.3391	5.0448	4.9982	4.0321	5.3114	4.441	4.1538	3.1309	2.4725	4.7366	4.3625	5.2638	4.0188	4.3363	3.488	4.7415	3.0286	3.5173	4.6781	5.3702	4.8555	5.013	4.8972	4.2965	3.8866	3.756	1.757	2.8777
PF3D7_0501300.mrna1_1	PF3D7_0501300.mrna1_1;216	216	4.6023	5.8004	4.1342	4.218	3.7485	2.7592	4.337	3.7474	1.4168	5.5438	1.5801	4.9718	4.7608	0.6781	3.6064	5.1346	4.8958	2.6276	3.5558	5.3789	5.3878	5.0561	5.0108	4.627	4.5091	2.2449	3.1619	3.1424	4.9322	5.8951	4.7934	2.7181	4.1611	4.4809	3.8728	3.6542	1.5361	3.9973	5.3391	4.8689	3.9718	4.2869	4.5656	3.1326	3.5862	3.1309	4.6668	5.2376	4.9565	3.9736	4.4568	5.2342	1.6599	4.7043	4.9718	2.8992	6.0002	4.2211	4.9481	4.8743	4.8012	5.2795	3.8237	4.3241	4.95	5.4738	3.2675	3.8982	5.3338	3.5021	5.5856	2.852	4.332	4.1522	5.0325	5.0036	5.3212	4.1699	5.2555	4.0496	4.254	3.7495	3.9126	4.025
PF3D7_0501300.mrna1_1	PF3D7_0501300.mrna1_1;217	217	4.4673	5.9059	5.8268	5.3034	3.4515	4.0557	5.729	2.3391	4.2048	4.4938	3.84	3.8288	5.774	2.4356	3.6576	4.7115	5.4864	4.3067	4.1787	3.5886	4.8982	3.853	4.1795	3.591	5.2044	3.1424	4.5862	5.1043	5.0866	5.4611	5.0866	3.3882	3.1619	5.7164	3.4803	3.2188	4.5826	3.6826	4.4951	4.3834	4.6775	4.5644	5.246	4.3226	3.0858	3.144	4.2327	6.7731	3.3089	4.0179	5.1719	4.7835	5.2735	4.6792	4.4679	3.079	2.8738	5.0334	4.8237	2.8156	4.9977	4.7382	4.1334	3.4906	4.6769	4.6047	4.5957	3.9011	2.943	4.9265	4.4121	3.6346	6.2203	4.8156	5.3519	4.6932	5.3111	4.7511	5.4963	4.842	4.9241	2.342	5.1305	3.3089
PF3D7_0501300.mrna1_1	PF3D7_0501300.mrna1_1;218	218	5.3544	5.5011	5.6803	3.8689	2.4983	3.1506	5.9105	4.3313	2.1243	4.7054	4.6736	3.3757	5.0764	3.0942	3.7137	5.7409	4.7517	3.8053	4.4148	4.6375	4.7452	4.1977	5.6168	4.6288	4.8192	2.3334	2.7004	4.2854	5.354	5.3618	4.6135	4.7131	5.0387	5.0887	5.1871	3.6792	4.3313	4.4476	4.7882	4.5478	4.6656	3.1424	4.3118	4.8344	3.8278	0.251	5.4594	4.4874	4.8575	2.8094	4.6843	4.1579	0.1763	4.3009	5.0206	3.7442	4.1144	5.4496	5.1231	4.4336	2.8278	5.0422	4.5273	3.8748	4.4588	5.0453	3.7719	3.7431	3.9203	4.2525	3.4712	3.7137	5.5326	4.5429	4.95	4.2906	4.8924	4.5179	5.3245	4.1755	4.5928	3.384	4.857	3.6218
PF3D7_0501300.mrna1_1	PF3D7_0501300.mrna1_1;219	219	5.3288	5.254	3.7247	5.4806	3.7344	3.488	5.7412	3.2645	3.3992	2.9928	4.7511	2.2016	4.314	4.0976	3.3349	4.8288	5.0609	3.841	4.5198	3.4957	4.6915	4.8777	4.5311	3.3646	5.6795	3.6264	4.2824	4.1739	3.5558	4.0883	4.7219	2.5534	4.295	5.0233	4.6758	3.3632	3.6993	3.9551	4.9722	3.7015	4.7871	4.6865	5.0925	4.6064	2.3363	1.7698	3.4141	4.9373	5.1035	3.4607	4.3611	5.1946	4.0277	4.1152	7.1508	5.1747	4.5497	5.4515	4.8248	4.5416	4.4803	4.6702	4.1811	4.904	3.7645	4.0968	4.5922	4.3512	3.3533	4.5292	2.84	5.0139	5.3736	4.5053	4.7819	4.3985	5.3551	4.5892	4.9026	4.1522	4.295	4.8797	4.5236	5.4279
PF3D7_0501300.mrna1_1	PF3D7_0501300.mrna1_1;253	253	8.3461	5.1867	5.6814	4.8669	4.8329	6.288	5.31	4.4463	3.6848	8.5632	5.0339	5.9841	5.4883	4.6282	7.0747	5.5075	4.889	4.4489	3.9919	4.5625	5.2525	3.6588	5.6381	5.1404	5.0286	3.189	5.5475	5.3649	5.2219	5.8527	6.5068	4.3667	7.9823	5.3632	6.0516	5.3172	5.4529	5.5586	5.4617000000000004	3.6427	7.4252	3.1715	5.2145	3.926	8.7939	6.4135	4.6656	4.9579	4.7592	4.9184	6.1418	4.1875	7.0034	7.6349	8.0237	4.3723	4.1859	6.2453	5.2468	5.4725	4.9174	6.3514	5.4548	5.299	5.2441	5.4835	4.8963	4.2449	4.813	10.4183	5.4419	5.2909	6.6184	5.3423	6.8603	5.7968	6.9902	6.6971	7.9359	5.4131	5.4886	4.1554	6.1953	6.9113
PF3D7_0501300.mrna1_1	PF3D7_0501300.mrna1_1;254	254	8.6334	5.0378	5.2399	5.8649	5.0514	7.2006	5.5132	3.7004	4.8861	9.1601	5.4356	6.5404	5.9928	5.3875	7.5484	5.5738	5.2472	2.0566	5.7312	5.9662	5.2411	4.0303	7.9722	4.8415	5.7178	5.5373	5.5345	5.6596	5.7866	6.9738	6.6125	5.4118	9.2354	4.5777	6.3454	6.4067	5.0921	5.5717	5.0365	4.9575	7.6333	3.7908	5.0849	3.9846	8.8201	5.6215	4.3813	5.7013	5.8326	5.6005	6.5396	4.7808	5.669	7.2128	10.1357	4.2273	4.6565	5.8263	5.2388	5.9699	4.565	6.7353	4.5185	4.7777	4.9941	5.2126	5.3978	4.4443	5.4121	9.8665	3.6781	5.0483	8.2801	5.5741	6.4325	6.1795	7.9485	7.6906	7.5417	6.7819	5.7164	4.9026	6.497	7.9147
PF3D7_0501300.mrna1_1	PF3D7_0501300.mrna1_1;255	255	8.9847	5.6162	5.6876	5.5236	4.8161	6.9205	5.2672	4.8938	4.5416	9.1438	5.0566	6.3873	4.7682	5.9317	7.0314	6.0063	4.7479	4.0018	4.8699	5.09	5.3487	4.8006	5.9556	5.8412	5.4333	2.774	3.757	5.5279	5.4656	6.8395	6.1398	5.4131	9.0157	5.7466	6.4062	5.9011	4.1293	5.6971	5.7533	4.5185	7.1775	5.2566	3.1538	4.8344	9.2172	5.8522	6.2546	5.1355	2.3132	5.4043	6.4743	6.1373	6.7499	7.2603	10.8512	3.9561	5.0925	6.1952	5.0391	6.7845	4.4336	8.4118	6.8174	3.6485	6.1581	5.2968	4.7824	4.8714	5.5068	10.8526	5.0295	5.4764	7.4272	6.0288	6.8197	6.0991	8.6087	6.1045	7.8983	5.7642	6.1398	4.254	6.0815	6.8325
PF3D7_0501300.mrna1_1	PF3D7_0501300.mrna1_1;256	256	9.1139	5.0126	5.0361	6.2998	6.413	6.9065	3.9165	4.1627	5.4506	9.0798	4.6876	7.4028	5.36	6.4046	7.4772	6.1127	4.2891	4.9103	4.6513	4.6035	5.8846	5.093	6.0902	4.9722	5.0453	3.1699	5.2036	5.921	7.1161	7.3136	6.5234	4.8953	9.6192	4.7301	7.0193	5.4624	4.7328	5.7021	5.0695	3.7355	7.7544	4.2675	4.441	4.2449	9.6218	6.453	5.3837	5.299	5.3001	6.2596	6.2517	4.2675	6.6862	8.3306	9.2685	4.7639	5.7361	5.811	5.851	6.0461	4.7225	7.7487	7.2073	4.6363	5.479	4.6741	4.862	4.06	6.1096	10.4518	5.3691	5.2939	7.5185	7.0824	7.2526	6.2625	8.3323	6.5526	7.4149	6.4947	6.3942	4.9155	6.8837	7.7712
PF3D7_0501300.mrna1_1	PF3D7_0501300.mrna1_1;304	304	13.002	7.2234	7.0479	6.3466	8.0335	7.318	7.3203	6.1701	7.5898	12.5549	6.2847	11.1571	6.9056	8.1382	7.7752	8.9445	7.0082	6.1212	5.8435	7.2626	7.3364	5.7452	7.9547	6.7991	6.2536	4.843	6.3241	6.6273	7.1363	7.2391	7.9515	6.9544	10.5729	6.5298	7.2523	6.9203	6.1471	7.152	7.4467	7.0683	7.3743	10.1896	6.8593	8.1556	12.1189	12.9037	7.5714	6.9415	6.0319	9.6998	7.0792	6.3491	6.5409	9.5901	8.1291	12.608	5.8296	7.7514	5.729	8.6225	5.9621	7.6716	8.6396	6.1089	7.9644	5.8181	6.8223	5.6112	6.1262	10.1864	11.599	6.8451	9.2837	7.839	8.8132	6.8731	9.0884	8.0532	8.3107	8.5068	7.5694	8.5448	8.0547	8.6186
PF3D7_0501300.mrna1_1	PF3D7_0501300.mrna1_1;305	305	12.1643	6.9446	6.5606	8.1794	8.4974	7.5148	7.4079	6.3032	8.3282	12.1499	6.4552	11.2871	7.6943	8.2718	7.5394	10.7539	7.7432	6.4189	6.2587	7.0379	7.7168	6.779	6.6871	7.1453	6.541	5.8115	6.3605	5.804	7.5626	7.5989	8.4533	6.1391	11.0575	6.5188	7.0691	6.3554	5.7282	7.4824	6.7821	6.8744	7.0255	10.728	7.0315	8.4703	11.9558	12.6481	7.3954	6.8764	6.0213	10.3353	6.7203	5.9821	6.4746	9.9846	7.8823	12.4517	5.6499	7.6965	6.3865	6.5108	6.3163	8.4796	7.8681	4.8465	7.5862	6.1393	7.0201	6.5259	6.4848	9.7981	11.9707	6.5491	9.2031	7.8592	8.0324	6.8957	9.5462	8.1267	8.0553	8.8418	7.1	8.0526	8.163	8.5173
PF3D7_0501300.mrna1_1	PF3D7_0501300.mrna1_1;306	306	10.7406	9.7677	7.1207	7.1497	7.8857	6.8206	7.4605	6.5904	7.404	10.665	6.228	11.0582	6.8658	8.0688	7.7712	8.4769	6.8655	6.4075	6.3478	7.0681	8.8141	6.4403	6.5207	5.6129	5.6924	6.076	5.599	6.1983	9.6667	7.8578	8.2206	5.437	9.4571	6.4635	6.3561	6.0083	5.7439	7.6408	6.6349	9.3741	7.4713	10.3896	5.408	7.437	9.9654	11.1038	7.0221	8.684	6.4258	9.8847	7.0585	6.8353	7.3723	9.1047	7.0695	10.886	5.6505	7.7731	6.0832	7.2521	5.8987	8.0716	8.8454	6.1385	6.5228	6.2572	7.2779	5.7038	6.586	8.9619	10.2447	6.8222	8.9492	8.597	7.524	7.333	9.4603	8.3491	7.7457	8.6738	7.2593	7.9184	8.6746	8.4144
PF3D7_0501300.mrna1_1	PF3D7_0501300.mrna1_1;307	307	10.4058	7.951	7.1674	7.2966	7.9723	6.7384	7.0666	7.9483	7.721	10.4192	7.4527	11.4049	6.7069	8.1747	7.2955	9.5863	8.0911	8.8846	6.4877	7.5992	8.2036	6.7152	5.6927	6.884	6.5487	5.5388	4.5192	6.8062	9.1109000000000009	7.9064	8.2573	6.1301	9.5635	6.8975	7.1976	5.8892	5.7602	7.6648	6.5564	8.388	8.9094	10.7956	6.4396	7.2933	9.744	8.3429	7.4084	8.6785	6.4423	10.3306	6.7344	6.8103	6.5148	9.857	7.0852	5.1651	6.4992	7.8829	6.1791	9.6715	6.9544	8.4314	8.1657	6.5868	7.1101	6.5466	6.3614	5.8595	7.4564	8.8274	6.9965	6.7357	9.3471	7.5982	9.5578	8.1141	9.7476	8.4353	8.2383	8.5336	8.2744	7.6293	8.6755	8.3944
PF3D7_0501300.mrna1_1	PF3D7_0501300.mrna1_1;308	308	10.9086	8.9632	7.375	7.9159	8.0046	7.281	6.6237	5.7764	7.7564	10.6687	7.2737	10.7392	7.1618	8.4179	6.8526	8.2382	5.4155	5.7344	6.6625	7.8389	8.4213	7.9351	6.6026	7.9776	6.6282	6.541	6.7635	6.5418	7.5826	8.5861	8.7921	4.9193	9.4921	7.8944	6.9979	7.2245	7.1335	7.076	6.8129	8.8136	7.7413	10.9565	7.0566	7.0929	10.1563	8.1401	7.3126	5.7353	7.2314	11.5947	6.8957	6.8066	7.0424	9.8743	7.0414	6.3963	5.943	7.6799	5.6285	9.3521	6.2874	7.1964	7.7444	6.4825	6.7469	5.5413	6.4281	6.26	6.1315	8.5609	8.5519	7.4563	8.8554	8.4346	9.168	8.0446	9.5204	8.1939	7.7509	7.7531	7.7498	7.6188	7.9016	6.799
PF3D7_0501300.mrna1_1	PF3D7_0501300.mrna1_1;309	309	11.0198	7.8283	7.3729	7.2103	8.3067	6.7257	6.0179	5.0985	7.8943	10.6496	7.4833	11.0727	6.7376	8.2934	7.0392	8.4372	5.496	4.9307	6.7942	6.9847	8.4498	6.297	6.0283	8.2608	5.5342	5.9563	6.9872	5.7597	7.2885	7.9506	8.0159	4.6082	9.9442	7.3609	6.6116	4.8166	6.581	7.8088	7.3454	7.9977	7.4962	10.4851	6.5504	6.9501	10.1831	6.3102	7.5905	6.9623	5.2133	11.4692	7.1012	6.4625	6.9082	10.0145	6.876	5.5969	5.3295	8.0435	5.6868	9.9456	6.0544	7.4311	8.4369	6.4101	6.3307	6.1177	6.8142	5.4472	7.0092	8.1664	4.9823	6.3844	9.151	8.0603	9.5437	6.7614	8.8546	7.9525	7.8911	7.3062	7.1104	7.9288	7.6093	7.8623
PF3D7_0501300.mrna1_1	PF3D7_0501300.mrna1_1;310	310	10.3646	7.5225	6.7173	6.9808	7.4813	5.8912	5.2817	5.1185	7.1289	9.9296	6.6812	9.8434	6.373	7.8239	6.6273	7.2394	5.4012	4.4074	6.6253	7.1983	8.6686	6.3951	6.5881	8.0572	6.7367	6.2902	5.9579	6.3778	7.5251	8.5303	7.9052	5.565	8.9709	6.8704	5.6665	3.5777	5.2784	8.306	6.4616	7.9051	8.3558	10.8831	5.6106	5.9973	9.6884	8.719	8.2156	7.9267	5.3743	11.1473	6.1377	6.2649	8.7794	10.0367	6.3995	6.9502	6.6301	8.3182	5.8699	9.6336	6.1373	7.5557	8.0313	6.0883	6.9207	6.6572	7.1873	5.1383	6.5317	7.7952	7.377	6.8304	9.5067	7.8201	9.7221	6.7527	9.2088	8.8668	7.3546	8.0903	8.0017	7.2943	8.0046	7.3981
PF3D7_0501300.mrna1_1	PF3D7_0501300.mrna1_1;311	311	9.6049	8.4901	7.7492	7.3422	7.6321	7.3669	6.2186	6.527	7.7921	9.6	7.5864	10.8762	6.9052	7.7235	7.0564	6.7042	6.4146	5.636	6.1181	7.77	9.0804	6.4704	7.0995	8.5442	9.9619	6.2847	6.6328	5.9962	7.5031	8.7971	8.413	6.0233	8.5023	10.3964	6.4922	6.2784	5.114	7.6426	6.9767	7.9027	10.8878	11.0857	5.9839	7.2955	9.3079	7.7649	7.4504	6.7923	5.0605	11.6121	6.3618	6.7351	6.5281	10.219	7.5534	6.7862	6.4481	7.101	6.3005	9.1456	6.7115	7.8895	8.5502	7.2405	9.0145	5.6631	6.5697	6.6273	7.2184	8.0781	7.3328	6.4123	9.2952	7.5547	9.2564	7.4371	9.5487	8.4283	7.8603	9.8288	7.1501	7.1131	7.7432	6.7772
PF3D7_0501300.mrna1_1	PF3D7_0501300.mrna1_1;312	312	10.4796	6.1963	6.9636	6.1355	7.0532	4.6854	6.1633	6.1916	6.4909	9.3935	6.0813	8.4273	5.7344	7.0582	5.9946	6.1318	6.681	4.4919	4.6719	6.7684	6.5514	10.6508	7.2003	7.9309	8.2461	5.2935	5.2861	6.2352	6.535	8.4896	9.8786	6.4308	7.2969	9.0144	5.5984	4.5546	5.5798	6.2401	6.4135	7.0342	8.5881	10.4534	6.537	6.2756	9.251	7.668	6.8554	6.5512	6.4762	11.0798	6.3341	6.3462	6.6376	9.438	5.3462	8.109	5.5046	8.821	5.5454	6.8263	5.8982	7.3612	8.6816	6.0181	5.9153	6.8701	7.5767	8.1054	8.5572	6.5833	9.5226	5.4496	9.4873	5.1839	7.536	6.9573	7.1979	8.3945	9.1354	6.524	10.0932	8.6962	8.9929	8.781
PF3D7_0501300.mrna1_1	PF3D7_0501300.mrna1_1;313	313	10.4885	7.3207	8.4958	7.2613	6.7696	6.1045	6.3766	5.7586	5.5534	10.7653	5.7153	10.1587	7.5812	7.0878	5.7549	6.8281	6.2776	4.2758	6.4286	7.3663	9.0822	11.1814	7.2759	7.5054	10.7056	5.7444	5.7178	6.1043	7.6096	9.6018	10.7044	7.3061	7.4788	10.886	6.6452	6.3889	6.141	6.8362	6.1641	6.377	9.9737	11.0288	7.1679	6.8407	9.965	10.2376	7.7031	6.4712	6.4424	11.6382	6.6132	7.5886	7.4157	9.8433	7.1851	9.682	6.2246	8.818	6.9442	7.9248	6.9226	6.732	10.93	6.7347	6.1975	8.3427	7.0482	8.3316	8.4467	7.1621	10.2341	6.8212	9.8727	7.3733	7.7271	6.9842	7.9288	10.0946	8.7455	7.2028	11.3739	7.5925	9.4709	8.6599
PF3D7_0501300.mrna1_1	PF3D7_0501300.mrna1_1;314	314	10.399	6.9135	8.6054	7.5758	6.1469	6.4817	6.0494	6.2137	3.9782	10.8715	6.0685	9.9264	7.1979	6.0892	5.0921	6.3071	6.5429	4.6358	6.3665	6.3134	10.4084	11.1893	8.0699	6.1987	11.1416	5.9523	7.3556	6.813	6.8579	10.3268	11.0004	7.8803	6.5706	11.4495	6.2199	7.4864	5.8753	6.8791	6.5024	5.51	10.9513	10.0931	7.3575	6.9981	10.0275	10.6213	7.6256	7.1368	6.9756	11.6449	5.8215	6.6339	7.5117	9.1464	6.7362	9.7998	6.0014	9.725	7.1454	6.7324	6.2715	6.8222	10.699	8.0883	6.4202	7.4902	7.4251	8.1392	8.144	7.4992	10.1841	6.2662	9.9348	7.263	7.4414	6.635	8.5057	9.7497	8.3385	7.1549	11.2778	8.2317	9.6621	8.2706
PF3D7_0501300.mrna1_1	PF3D7_0501300.mrna1_1;315	315	10.601	7.005	9.0858	7.558	5.6044	6.4635	5.5094	6.7724	3.6182	10.7501	6.1029	10.4243	8.0633	6.3374	6.2906	6.8431	6.4123	6.4793	6.6063	6.5908	10.8717	11.5892	9.4533	6.8621	10.2249	5.6112	7.5026	6.7475	6.6166	10.4882	10.9286	9.448	6.418	10.9812	4.6904	7.6968	5.691	7.7156	6.4316	5.9203	11.634	6.6317	6.9071	7.4012	10.245	10.4702	8.3864	6.7174	5.7737	10.7399	5.0492	7.3977	8.0132	8.9209	6.9955	10.2933	7.1917	10.0473	7.145	5.745	6.7627	7.3327	10.9716	7.9767	7.021	8.6173	7.8209	8.6121	7.5455	7.5699	11.029	7.7274	10.3762	7.1558	6.2083	6.5945	7.8209	9.7504	7.9339	6.8855	11.2247	8.6016	9.8854	7.8852
PF3D7_0501300.mrna1_1	PF3D7_0501300.mrna1_1;316	316	8.4501	5.1276	5.934	5.875	4.7918	5.2122	4.8125	3.7027	4.0993	9.0298	6.6301	5.2502	5.3302	5.0215	4.4561	5.9819	4.6949	4.3827	5.392	7.2787	7.6968	6.455	7.1588	8.8593	7.2509	3.6769	5.1473	5.1855	6.1912	7.2867	6.3471	6.6523	8.6159	7.8272	4.8263	5.3625	5.5333	6.1123	5.6814	4.9616	8.0015	5.4705	5.5021	5.3031	6.9506	6.3696	6.302	5.7363	5.6764	8.0754	5.278	5.3937	6.2944	8.0597	5.4256	6.3087	4.9528	8.446	5.4333	5.4542	6.1276	6.0295	6.3742	5.5491	5.6982	6.6652	6.4048	6.3903	7.3088	6.153	8.7081	5.4175	8.4667	5.6032	5.2365	6.0866	6.5907	6.7354	6.6294	6.1363	7.7947	5.6633	6.0483	7.9611
PF3D7_0501400.mrna1_1	PF3D7_0501400.mrna1_1;1	1	7.6633	5.6014	7.3041	7.9526	5.5963	5.8283	7.3674	7.9177	5.6194	7.5754	5.5577	7.3945	8.8046	4.8777	5.7616	8.1174	8.3472	8.5981	6.2722	7.6668	8.4441	5.5765	5.5503	6.5584	6.3436	6.1479	6.1863	7.667	7.4245	8.6597	6.8787	3.0925	7.2791	6.4555	4.7388	6.2439	5.2731	9.479	7.3313	4.6542	4.9373	5.2957	10.4229	6.9364	7.3484	10.5989	8.8625	7.5011	6.5294	10.2038	5.9277	10.0979	4.5273	5.8321	6.976	9.8931	6.6689	8.4443	7.1367	6.6997	8.6951	6.9514	8.68	6.7712	9.038	7.0978	5.6605	6.7083	6.879	6.9561	5.5865	6.4661	8.8208	6.1799	6.8231	10.2331	7.54	7.8951	7.1414	9.6223	7.4205	6.4752	7.6658	7.2096
PF3D7_0501400.mrna1_1	PF3D7_0501400.mrna1_1;2	2	7.7894	6.7556	6.0025	8.8246	6.4316	5.9507	8.3073	8.0907	5.7247	8.2427	5.466	7.271	9.2428	6.8876	6.4004	9.335	9.0131	9.9291	7.9789	7.271	8.6694	7.1387	5.6223	8.9225	7.1319	5.1743	6.7083	8.099	7.3573	8.6431	8.2865	5.1554	9.3935	7.5556	4.645	7.252	7.9737	10.5861	7.7015	5.441	5.7623	7.7272	11.2677	7.6719	7.6387	7.3459	9.8096	7.2785	7.1497	10.6131	5.7301	11.2716	6.6402	6.9369	8.2092	7.843	6.8836	9.6954	7.8494	7.6751	8.0278	8.0929	11.4133	7.3275	10.1538	7.1931	6.5893	8.4767	7.2926	8.3009	7.0085	7.077	10.1583	7.627	8.0152	9.5507	8.5752	10.6879	7.8025	10.9985	7.7546	6.5132	8.7009	7.1143
PF3D7_0501400.mrna1_1	PF3D7_0501400.mrna1_1;3	3	8.2963	6.2638	7.2887	9.5791	7.114	6.7844	8.4111	7.3759	5.8485	8.649	5.8331	7.7449	9.7159	5.9607	6.9343	9.9735	7.4617000000000004	9.5685	8.549	7.5839	9.4854	7.0235	5.0934	8.7864	6.823	6.0378	7.7446	8.8048	7.8939	8.9794	8.7604	4.0583	9.3056	6.6212	5.8792	7.4741	7.5475	10.7932	7.9015	5.9637	7.3763	8.1426	11.2892	7.7535	7.4832	6.7416	9.9449	6.7914	6.9293	10.4879	6.6301	12.1026	4.7787	8.4559	7.9463	6.3854	7.7346	9.8232	7.8105	8.2202	6.2985	7.2904	8.8472	7.7074	9.836	8.0814	6.7377	8.9371	6.6267	8.4274	5.6285	7.059	10.1821	7.4072	8.5654	6.4828	8.1841	7.3388	8.5005	10.5893	8.2218	7.1032	9.3545	7.7868
PF3D7_0501400.mrna1_1	PF3D7_0501400.mrna1_1;4	4	7.814	6.545	6.9197	9.1697	5.995	6.4494	8.6633	7.6631	6.5367	8.2877	5.7832	7.2233	9.4145	6.3454	6.9764	9.5271	7.3616	9.1873	7.7629	7.2694	9.7456	7.1078	5.302	8.8496	6.8581	6.2182	7.6415	7.9896	8.1607	9.5977	8.7228	2.8115	8.5348	7.219	6.5647	7.3669	7.0907	10.843	7.4166	5.5113	6.3089	7.3956	10.2547	8.556	7.2438	6.4075	9.9578	6.9147	7.2408	10.5337	6.2593	10.8347	4.7808	9.0726	7.8952	5.7252	8.2441	9.628	7.1607	8.1565	5.3961	7.3178	12.397	7.0033	9.0637	8.2685	6.9707	9.9598	6.3129	8.0145	6.2856	7.3866	10.0294	7.7315	8.1306	5.6784	8.408	8.6953	7.9577	9.8514	8.6004	7.1564	10.1138	5.8359
PF3D7_0501400.mrna1_1	PF3D7_0501400.mrna1_1;5	5	7.5986	6.257	7.085	8.9023	7.4874	6.4817	8.3118	7.4733	5.9713	7.9608	7.687	7.3789	9.2584	6.6605	6.4902	9.6179	7.2604	9.8764	8.7675	6.6269	9.985	7.9045	5.803	8.2062	6.6578	6.5446	6.5292	8.5216	7.6877	9.2682	8.7299	5.1595	9.154	6.9322	5.6803	6.508	7.7147	10.8716	7.719	5.8099	8.8487	8.9915	10.3044	7.502	6.6204	6.0877	9.9261	7.8047	7.2498	9.5566	6.0132	10.9222	4.2165	8.6219	8.8407	5.7991	7.9909	9.7154	7.6643	7.7243	5.9784	7.2436	7.6435	7.6057	8.9632	7.7038	6.667	10.1685	6.1373	7.4091	4.862	6.9706	10.5757	7.4817	7.1212	5.2157	8.3646	7.1378	8.4037	9.7906	7.977	6.3334	10.6405	5.1863
PF3D7_0501400.mrna1_1	PF3D7_0501400.mrna1_1;6	6	8.9018	5.6314	6.969	8.0471	6.2555	5.4303	7.471	7.0366	6.1352	8.6926	6.9253	6.9159	8.2987	6.2441	5.7363	8.9014	7.5953	7.3081	5.5723	6.3951	9.8277	5.2551	5.8133	7.6695	6.079	5.7276	6.2798	6.033	6.7702	8.8125	6.8338	4.7533	8.2751	6.1807	5.1755	6.4617000000000004	6.6646	9.3539	7.1934	5.0678	5.4767	4.9598	10.801	6.1827	7.6979	5.6103	9.5053	6.6457	6.9673	9.575	6.2114	11.2311	2.9946	7.6731	6.4911	5.6943	7.2205	8.8139	6.007	6.6816	5.5756	7.5937	6.0376	6.1379	6.594	7.0079	5.8102	9.0968	5.843	6.8953	5.4269	6.5144	9.6126	6.3731	7.1752	5.4168	8.2307	5.3136	7.6703	8.601	7.123	6.101	9.2675	3.025
PF3D7_0501400.mrna1_1	PF3D7_0501400.mrna1_1;7	7	6.0894	6.43	6.3512	7.7737	5.272	5.6401	7.0141	5.3284	4.225	8.0249	4.3792	5.4931	8.5227	4.2869	5.7708	8.0963	6.6485	7.6413	5.0635	5.1719	8.4621	5.7748	5.2376	9.6302	4.6153	5.9181	6.2848	4.6387	6.5926	7.6007	6.2409	3.2063	9.9459	5.2765	5.5382	6.6452	5.568	9.756	6.8919	5.8846	6.0925	4.2585	7.4654	6.4933	5.1301	4.8243	9.7123	6.4782	6.6622	8.7533	5.9437	7.0985	7.4828	7.0383	6.5603	5.9939	7.6111	9.2972	6.4553	6.8342	5.323	6.4286	6.1833	6.286	7.344	6.829	4.8826	9.6916	5.0665	7.3561	4.2141	7.2564	9.4863	5.8654	6.9018	6.2277	8.1727	5.025	7.0914	8.8877	6.6336	5.3284	10.0394	4.9607
PF3D7_0501400.mrna1_1	PF3D7_0501400.mrna1_1;8	8	7.3053	6.9184	6.9516	8.343	4.6977	6.4904	7.4049	6.6785	3.7495	7.51	6.031	8.1587	8.7955	5.8787	5.1189	8.3007	7.4416	8.7138	4.9672	6.3776	8.7447	5.8861	4.7692	9.9379	6.6095	6.4325	6.0058	5.9715	6.8366	7.3253	7.2557	3.7824	9.8592	7.2775	5.9134	6.6336	6.3942	10.2909	7.1092	5.6938	7.4188	4.9565	7.5372	6.744	8.3999	5.7495	10.426	7.9288	6.8591	9.6825	7.0609	8.1502	5.3927	7.9588	8.181	5.3988	7.6397	9.9023	7.1459	7.1019	5.7714	6.6023	7.8193	9.3558	8.4393	7.5111	6.6423	8.6813	6.4678	7.3531	4.5236	6.7136	10.2699	7.554	7.1996	5.1223	7.4625	5.8958	10.3887	9.6325	7.0868	6.5898	9.0038	5.434
PF3D7_0501400.mrna1_1	PF3D7_0501400.mrna1_1;9	9	7.0296	10.6723	6.559	8.4957	6.719	6.8381	7.8681	7.7371	7.3657	7.6744	6.3489	6.9649	8.8676	6.9159	6.5376	8.1745	7.5407	8.7908	5.2895	6.4005	9.4129	5.8357	4.1408	10.1879	8.6919	6.8065	6.8992000000000004	5.7309	7.0131	7.8504	7.5916	4.1538	10.8352	9.3425	6.5361	6.6051	6.9528	11.1859	7.1252	9.9383	8.5142	7.0892	9.1006	8.4778	6.9841	5.0505	10.0893	7.1572	6.3808	9.4858	7.4837	9.9983	8.0984	6.5641	8.291	5.1073	6.9438	9.4335	7.4011	7.648	5.1607	6.908	8.4306	8.635	8.2433	6.8013	5.9754	7.7726	6.2141	8.1667	5.4699	6.1981	10.4801	8.0007	8.2018	5.4731	7.7577	6.9186	8.6951	8.8357	7.2439	7.5541	8.1311	5.4702
PF3D7_0501400.mrna1_1	PF3D7_0501400.mrna1_1;10	10	8.9237	6.6855	4.95	7.9696	5.8748	7.0528	9.5841	7.4959	5.8681	8.9046	6.4632	9.1902	7.9107	5.72	6.3199	10.1967	7.8621	8.0196	5.9474	7.4745	6.7686	6.1997	6.3105	11.4904	4.9905	8.2621	6.3731	6.4535	8.2795	7.3881	7.5439	5.9953	11.4253	6.2294	8.1126	7.1921	7.562	10.5014	6.6569	6.6611	6.8189	7.0665	7.1581	7.3862	9.2592	6.7515	10.148	7.2067	6.2658	10.0562	6.9956	7.0307	5.9669	7.7105	8.9214	6.9771	5.9841	9.709	7.2228	7.305	6.9821	8.2999	9.0563	13.086	9.4482	6.2636	5.7753	8.5888	6.0624	8.1833	5.8063	6.5315	10.5178	7.6737	7.3296	7.3144	9.2447	6.7929	13.0911	10.2697	7.221	6.6761	9.4378	4.1169
PF3D7_0501400.mrna1_1	PF3D7_0501400.mrna1_1;478	478	5.5954	5.5503	5.0794	5.3547	3.6334	5.6126	5.1218	2.85	3.366	5.1607	5.9331	3.441	4.6554	3.9946	5.607	5.266	5.3413	5.1719	5.2529	4.7065	5.9644	3.5945	5.0161	6.3916	9.868	4.4263	3.5273	4.5084	5.2657	5.8902	6.9128	2.7225	6.2305	10.4331	4.1301	3.6041	4.4751	5.6769	6.6053	4.1375	4.4634	4.2994	6.4838	4.6106	3.7279	5.1663	5.667	5.6991	6.5396	3.4396	5.2935	5.4751	4.1969	5.3861	5.4114	5.2589	3.7793	6.9073	6.6623	4.7279	6.1173	7.1295	7.3527	5.3614	5.4306	5.9098	5.4236	5.6753	5.0317	7.3226	3.0807	4.849	8.3878	5.991	5.3431	8.0067	7.7426	5.6112	6.8469	6.1202	5.6693	5.1918	6.8476	4.2265
PF3D7_0501400.mrna1_1	PF3D7_0501400.mrna1_1;479	479	6.1285	6.1278	6.2133	4.9968	3.2494	4.7981	4.1867	3.774	3.9212	5.6596	3.6415	4.916	4.1691	3.157	4.3505	5.0832	5.0312	6.4024	3.843	7.2176	6.3438	4.6887	4.5527	5.8189	8.217	5.0968	4.749	4.4443	7.1572	6.6963	5.7503	2.568	6.7859	9.7531	5.4509	5.121	3.3882	5.5762	6.4645	3.5656	4.6387	4.7793	6.8471	3.2987	5.1428	4.9481	4.8309	6.7403	6.5965	5.437	5.3999	6.9477	5.5865	4.7761	5.8963	4.9458	4.193	6.9623	7.2885	4.4515	7.0458	6.9929	7.8177	4.9388	3.5361	6.0197	7.2522	8.7249	2.6369	7.2781	3.8904	5.5537	7.7975	7.3875	4.7241	6.814	7.5865	5.8117	5.9741	5.2172	5.9819	7.7475	6.616	4.1779
PF3D7_0501400.mrna1_1	PF3D7_0501400.mrna1_1;480	480	6.7586	5.4538	5.2895	6.3712	3.3964	4.9791	4.8384	3.8379	2.4303	7.1913	5.1739	5.0942	6.1381	3.2449	4.729	4.9026	5.9771	6.4102	4.4886	6.0281	5.3519	4.9074	5.151	5.0764	5.2754	3.9625	3.4449	5.0587	5.8384	6.2323	8.1377	3.6206	5.8718	5.6141	4.4363	4.3125	5.2619	4.7076	6.8363	5.2731	4.8425	4.2698	6.2147	5.3677	5.7388	6.9373	5.8892	6.3707	6.1315	2.2357	4.6029	7.2511	4.7787	5.7263	5.2873	7.3159	5.0422	7.2293	7.6205	3.6029	6.4009	7.5898	6.8718	5.07	5.9549	5.3802	6.4253	5.8068	4.6988	5.5065	6.3856	4.2304	7.2772	7.6769	5.087	5.36	8.3979	5.2091	5.2483	6.887	4.8176	7.7663	6.4848	4.7495
PF3D7_0501400.mrna1_1	PF3D7_0501400.mrna1_1;481	481	6.4909	5.6761	5.5351	4.8674	3.9373	5.9775	5.5201	6.8396	3.116	6.2817	5.2968	5.8912	4.6259	2.846	5.0418	5.9474	6.9822	4.6053	4.916	5.8445	8.3042	5.6882	3.8639	4.0832	4.6241	4.859	6.0453	5.2196	5.6625	7.5931	7.0773	4.4094	4.8934	5.0365	4.4848	5.9201	3.6299	6.0527	6.8556	2.441	5.7159	5.2645	6.3597	4.3764	3.7027	5.2865	5.3785	5.5777	5.5113	3.6218	4.3604	6.8326	3.5765	4.712	5.0422	4.1827	5.0781	4.8684	7.2857	3.126	5.4705	7.3129	6.2804	5.0152	6.8133	4.6713	8.0142	9.684	3.6276	5.5239	4.4614	4.9222	5.1293	6.756	4.6679	5.7999	9.1724	6.1455	6.504	8.336	4.5072	8.7594	10.2439	3.557
PF3D7_0501400.mrna1_1	PF3D7_0501400.mrna1_1;482	482	6.9953	5.8204	4.6786	5.8336	5.029	5.4568	5.2269	5.4479	4.4416	7.699	5.2664	7.1781	5.8929	4.7339	5.3688	5.1085	6.4306	5.218	4.4053	4.9846	6.867	4.853	5.0023	6.7952	6.4866	5.6314	4.6129	4.7049	4.6485	6.8222	5.8495	3.859	7.1202	7.4837	5.4512	3.8258	5.2847	5.9243	6.5818	5.6599	4.7692	3.2869	6.2758	5.1231	5.6085	7.5478	5.7404	6.578	5.3107	4.079	5.9265	7.3916	5.5768	4.554	5.2813	6.7477	5.4535	5.4799	7.5231	3.6758	6	6.6143	6.2703	4.991	10.2005	5.3427	9.6033	5.1815	4.7887	5.7703	6.6686	4.0566	8.1744	7.4674	5.88	6.5113	8.1893	6.4079	6.3094	10.5478	4.439	10.2991	5.9437	4.2071
PF3D7_0501400.mrna1_1	PF3D7_0501400.mrna1_1;483	483	6.769	5.5874	4.4236	5.8495	6.2203	5.1855	5.3494	6.3194	6.3691	7.6318	4.1077	9.3768	6.4512	6.3288	4.6938	4.9575	6.9898	7.6505	3.7782	6.3747	6.8254	4.6467	5.6094	8.3094	5.9683	5.2713	3.9873	4.8753	5.4689	7.1824	6.8271	3.6611	7.7911	7.1747	6.07	4.4356	5.5647	5.6323	6.4997	7.3969	7.181	3.6346	8.7546	4.7527	5.8921	8.6339	6.0065	6.0016	4.8181	5.2716	5.5248	8.9583	5.6999	3.861	6.8054	9.6126	5.0858	5.5638	7.7858	4.8812	5.487	7.528	7.0225	5.6642	10.7609	5.3885	9.6464	6.3379	4.2532	6.0985	8.1457	4.7793	6.5809	7.686	5.537	6.5166	8.448	6.8884	5.8907	11.2269	5.9217	10.6145	5.4643	5.0272
PF3D7_0501400.mrna1_1	PF3D7_0501400.mrna1_1;484	484	6.7289	5.5336	5.0742	6.845	6.0376	8.8699	5.8505	5.9458	6.1022	7.0207	3.8768	9.4796	5.6288	6.4293	8.9094	4.3646	6.9907	6.1787	4.3183	5.3837	7.4101	5.6453	5.7046	8.0097	6.7669	5.8412	4.0695	4.848	6.4696	7.4109	5.8296	5.0951	8.5786	7.1443	5.9803	4.7043	5.5801	6.1902	6.5549	6.8405	6.9164	3.4828	7.4039	4.0626	6.1805	8.7276	6.3618	6.1393	5.489	5.2817	6.1568	7.6788	6.1755	5.0166	5.9205	9.4941	5.2679	6.77	8.2576	4.5021	5.6982	7.2945	7.5998	5.7714	10.6325	5.2055	8.8747	5.8412	4.3723	5.0228	8.3501	4.5008	7.8356	7.8227	5.5185	6.413	8.1696	6.4043	6.102	11.0396	6.4244	9.5194	6.0751	5.6798
PF3D7_0501400.mrna1_1	PF3D7_0501400.mrna1_1;485	485	6.5432	4.5279	4.9378	5.6668	5.7118	8.4625	5.0802	6.2911	5.1807	7.7602	5.6775	8.8681	6.5629	5.6582	8.1952	4.9021	5.9035	6.5068	4.4828	4.3498	6.7546	5.0032	5.9241	7.6573	7.7017	5.3434	4.111	5.3597	4.9112	6.508	6.9211	1.1043	7.7454	8.2178	4.9131	5.04	5.1783	5.6323	7.3244	6.3388	6.101	3.2265	7.2046	4.0575	5.6079	8.3581	6.2823	7.0742	5.5008	5.7404	5.5942	8.1766	5.044	4.4647	6.6706	9.1027	5.1699	6.5928	8.1929	4.3909	6.3614	6.0928	7.7061	5.1867	10.4489	5.8694	9.1759	5.4545	4.4436	6.0485	7.501	5.5226	7.6307	8.1419	5.0135	5.5635	8.02	6.6897	6.7983	10.8344	5.5463	10.3741	5.7043	4.4249
PF3D7_0501400.mrna1_1	PF3D7_0501400.mrna1_1;486	486	6.7845	5.3455	5.7882	6.6203	5.9314	8.3656	5.6421	5.6536	5.1177	7.2983	6.3016	9.0923	6.4575	6.0717	7.4421	5.9052	6.7282	4.0339	3.8669	5.7942	7.2615	5.1181	6.5685	7.8583	8.3472	5.3052	2.4542	4.9873	5.6673	6.8625	5.9669	4.9658	7.507	9.0428	5.1902	4.6005	4.225	6.4241	5.9411	5.3052	6.0723	4.8181	6.0396	3.8659	5.4426	8.2501	6.3806	5.7629	4.903	5.6656	6.1092	7.5446	5.465	6.1697	6.1701	9.1362	4.5021	6.2355	8.0741	4.846	5.527	6.1233	7.3083	5.4581	10.4819	5.2016	9.1858	6.0553	3.7698	6.2336	7.7895	5.3684	6.993	7.7279	5.8632	6.5484	8.1088	5.9383	6.2441	10.7571	5.8472	10.2041	5.6588	4.7301
PF3D7_0501400.mrna1_1	PF3D7_0501400.mrna1_1;487	487	7.0836	5.6023	6.0706	7.0322	5.7404	7.9375	5.2219	5.433	5.0117	8.8654	4.9537	8.7089	6.6775	5.8027	7.5063	5.3125	6.4795	4.431	5.1763	4.2403	6.4709	5.4845	6.7883	7.8986	6.7313	5.6041	5.6389	4.5497	5.9593	7.3857	5.8314	6.811	7.6189	7.5527	4.9317	5.6946	5.3266	5.0369	5.9805	7.5039	4.9565	4.2257	7.0434	3.9891	7.2902	8.9106	6.7566	3.9982	5.2653	6.1348	6.1087	7.6294	5.5342	6.1179	6.994	9.1379	5.2795	5.7519	7.7821	5.1871	5.029	6.2748	6.7593	4.847	10.4023	5.2754	9.6038	5.7087	4.0548	6.0099	8.1483	5.6876	7.1829	7.9944	6.1809	5.0241	8.5424	6.7149	6.4588	10.8803	5.9586	10.2009	5.4131	4.8841
PF3D7_0501400.mrna1_1	PF3D7_0501400.mrna1_1;488	488	7.9409	6.0259	6.2709	6.0648	6.6525	8.3139	5.8487	6.0385	5.3309	8.6162	5.1771	8.4773	6.0551	5.887	8.0352	4.4555	6.8377	5.1719	4.5072	5.4489	7.1821	5.6215	6.3067	8.0506	7.6586	5.8462	3.4276	5.2939	6.3318	6.7977	6.9459	6.0332	7.9493	8.3494	5.0152	4.1803	5.582	5.572	6.5689	7.8105	5.599	4.7549	6.8572	4.4976	7.0248	9.3861	6.4202	6.7417	5.0409	4.4469	6.1231	7.2612	4.1827	5.842	5.8716	9.4677	4.8817	6.2861	7.4329	4.5229	5.4741	6.4949	7.5153	4.7203	10.4206	5.3158	9.5974	5.8296	4.6803	5.9009	8.4465	5.0917	8.063	8.0364	5.5662	6.0982	8.5957	6.6355	6.3844	10.9929	5.877	10.2494	6.2106	5.0527
PF3D7_0501400.mrna1_1	PF3D7_0501400.mrna1_1;537	537	5.8133	4.373	6.3597	6.0974	5.106	5.0383	5.3523	4.3198	4.2532	5.8634	8.7983	5.9649	5.4416	4.8192	5.1006	4.7887	6.0041	3.4276	5.1566	8.3999	6.5829	4.95	5.3107	5.5204	4.7371	5.5348	4.6599	4.3176	7.2292	5.3854	6.2124	4.5801	5.1827	6.9212	5.4155	4.7425	5.5616	7.2498	5.7434	4.904	5.8792	7.676	5.4705	4.2126	6.6285	4.4189	5.3607	6.5657	6.8733	4.9098	5.4812	6.0817	3.5198	6.0123	5.3611	4.5951	5.1711	5.5589	5.6727	5.327	6.0575	6.3363	4.5379	5.2048	2.2141	4.797	4.4666	5.2596	6.5318	5.0639	4.0687	5.2687	5.8909	5.9642	5.522	6.2625	6.6656	5.3345	6.704	5.9357	5.9435	3.85	5.4043	7.258
PF3D7_0501400.mrna1_1	PF3D7_0501400.mrna1_1;538	538	6.4335	5.594	5.5948	6.2145	5.3349	5.9016	4.0435	5.3205	3.4436	5.5771	7.9193	5.1851	5.106	4.0678	5.2016	5.4393	5.9272	3.1326	5.8863	7.1023	6.9129	6.0481	5.7355	5.5907	4.6513	4.4588	4.7808	5.2468	6.7362	6.1181	6.4812	8.1687	5.8992000000000004	5.7782	7.498	4.6188	5.6979	5.3341	5.5696	4.7257	6.1035	4.6112	5.1043	4.8684	4.5934	5.729	5.1027	9.6336	5.2342	5.1001	5.7276	5.856	3.3533	5.8639	5.2008	5.578	5.3169	6.0277	5.6203	5.6218	6.972	5.896	5.1863	5.3576	5.7777	6.0781	5.5699	5.8831	7.2104	5.1218	4.3103	5.6775	5.7328	5.594	4.7923	6.8287	5.6308	5.1144	6.5046	6.3214	4.8017	3.6473	5.9074	7.0826
PF3D7_0501400.mrna1_1	PF3D7_0501400.mrna1_1;539	539	6.4313	5.5002	6.0409	5.1098	4.8369	5.2758	5.4456	4.5552	2.8679	7.0503	10.0058	4.9736	4.9667	2.8972	4.9059	5.7107	5.8497	3.854	5.0444	7.3609	7.2034	6.3001	5.2407	5.7764	5.4033	3.3363	4.4983	4.8293	6.6876	5.8125	6.7275	5.1583	5.625	4.9231	4.4561	3.7845	5.0117	5.3284	5.851	5.0193	4.9331	3.2296	5.0023	5.6685	3.9964	4.649	5.7071	6.9514	4.8037	5.7751	5.3012	4.9537	4.4828	6.7388	5.4074	3.7463	5.2791	5.5777	6.0166	4.7876	6.3702	6.3553	4.7592	5.3947	5.0387	5.2728	5.2388	5.2965	7.189	4.4316	5.0325	4.9317	6.5116	4.9937	5.3951	5.9181	6.6225	6.2943	6.7581	6.1079	5.0117	5.0215	5.9153	7.1845
PF3D7_0501400.mrna1_1	PF3D7_0501400.mrna1_1;540	540	6.6917	5.7342	5.323	6.2168	5.5607	5.2847	5.4323	5.9989	4.2188	5.9392	10.5801	5.1436	5.2196	3.7301	5.6971	5.2434	5.4828	4.4249	4.5423	6.6858	5.8092	6.5404	5.7434	5.3663	4.8319	5.1538	4.2653	4.7087	6.7909	6.3443	6.913	3.5801	5.2261	5.7882	4.9093	4.7479	4.9732	4.3377	6.0883	4.5692	6.6707	5.2536	4.8017	6.3766	5.8652	4.5385	6.1303	5.9782	5.4148	5.3096	5.8457	5.8227	5.0179	5.8557	5.3889	5.4555	5.5619	5.1489	5.7501	4.9621	5.2946	5.6753	4.6848	5.5987	3.9991	6.29	5.3466	6.133	7.529	3.742	4.7766	5.272	6.907	3.5236	5.9103	4.7661	6.7732	7.1185	6.6175	5.917	6.2296	5.2619	5.8151	7.1113
PF3D7_0501400.mrna1_1	PF3D7_0501400.mrna1_1;541	541	5.7557	5.1156	5	4.6519	5.96	4.9359	5.6267	4.6594	4.0233	6.0217	7.078	4.6053	6.0682	4.4269	5.1855	5.2361	5.4809	5.0652	5.5444	6.4814	4.9588	6.1673	5.0374	5.2475	5.7123	4.1027	5.1591	4.7104	6.9032	6.4036	6.546	3.9551	5.921	5.7711	5.0148	3.8963	4.3519	5.6436	6.0396	5.0264	4.585	5.5632	5.9718	6.1884	4.6404	5.1098	5.4077	6.3486	4.848	5.243	6.2739	6.127	4.7366	6.2598	4.8639	4.8904	5.2627	5.8718	5.6699	5.0255	6.3764	5.8422	6.2367	4.9246	5.4783	5.4393	5.6387	6.4765	8.089	5.2118	4.4764	4.7203	6.993	4.272	5.6047	6.2108	7.0042	7.3001	6.7079	6.06	5.0058	4.95	7.0323	7.7044
PF3D7_0501400.mrna1_1	PF3D7_0501400.mrna1_1;542	542	6.9953	6.08	5.4124	5.998	4.6513	6.6511	5.4253	5.1001	3.4168	6.4782	5.1264	6.2891	5.1202	3.8885	5.1518	4.9686	6.8285	4.8997	5.7814	7.6685	6.4634	6.588	5.7947	7.6355	5.4205	5.6582	5.4373	5.7735	7.5444	6.2647	6.5696	5.5928	7.756	6.5963	5.627	5.189	6.1767	5.0781	5.6499	6.1459	4.8058	7.9724	6.8288	6.3957	6.9358	5.5807	5.3716	6.0259	6.0847	7.214	6.2277	6.4499	6.1969	6.0936	5.5103	5.1973	5.4416	5.649	6.2604	6.926	5.7342	5.99	7.2104	6.1006	3.9136	6.3724	5.0422	7.2221	8.4572	5.4571	4.7929	5.78	6.7136	6.1577	7.5166	6.4259	6.6975	7.5192	7.3706	6.8943	7.0191	5.5267	7.0712	9.3888
PF3D7_0501400.mrna1_1	PF3D7_0501400.mrna1_1;543	543	6.3454	5.06	5.0811	6.0665	5.5671	5.6103	5.0777	4.4376	5.5289	5.8812	5.4841	3.8718	6.2104	0.2016	5.4243	5.6999	5.3052	1.3785	4.2449	6.5567	5.4828	6.1003	5.5192	6.0188	6.2698	4.5632	3.5717	5.6097	6.5283	6.3873	6.5881	4.0444	5.8782	6.0659	5.367	2.9298	5.2437	5.7087	5.5065	5.5011	4.9575	3.7929	5.6259	5.3158	5.111	4.1457	5.4777	5.3968	5.5106	5.005	6.1653	5.0721	4.862	6.0712	5.191	4.5286	5.6326	6.4192	4.6966	3.6826	6.0206	5.1428	4.3341	6.0475	3.4995	4.6582	5.3063	5.8048	6.4406	3.843	3.8943	6.0747	6.7036	4.6053	5.2998	5.723	6.4862	6.9233	6.8125	5.6256	4.8146	4.7032	5.0841	7.2052
PF3D7_0501400.mrna1_1	PF3D7_0501400.mrna1_1;544	544	5.6124	6.2067	5.1006	5.7249	5.5037	6.1601	4.8166	5.2346	4.5229	6.0708	5.3688	5.5342	6.0792	4.1127	5.6188	5.6704	5.5564	4.9026	5.723	7.7899	6.3289	6.33	5.3491	5.8681	5.9715	5.6823	4.8425	5.4909	7.5207	6.204	6.5893	4.8674	5.0734	5.5826	5.0103	3.1619	5.7687	5.6261	6.4153	5.9069	5.0475	4.84	4.5273	4.9345	5.3132	5.3896	6.2487	6.4995	4.5753	6.0065	5.0343	6.2655	4.0072	6.3714	5.5236	5.1595	5.0108	6.299	4.7027	4.3391	5.4822	6.7978	5.9045	5.347	5.2044	5.2824	4.3498	5.1123	7.0727	5.1305	4.5292	5.7409	6.3797	4.5072	5.269	6.0572	6.9666	6.1983	7.2551	5.8826	4.1001	5.5765	6.0195	7.398
PF3D7_0501400.mrna1_1	PF3D7_0501400.mrna1_1;545	545	6.5097	5.7382	5.9734	6.1562	5.2369	5.3625	5.9124	5.5301	4.5053	5.8902	4.4443	5.5883	5.7098	4.2227	4.0909	5.2024	5.4466	3.9336	6.0319	7.1461	6.1447	6.4757	5.5348	4.6334	5.4902	4.0197	4.0807	5.0587	6.9024	5.8605	6.4869	3.6792	5.9013	5.98	5.6885	3.6554	5.0755	5.0798	6.142	4.6559	5.0566	5.0036	4.6053	5.4279	5.6823	4.3334	5.8225	6.3661	5.2544	5.5475	5.6556	5.991	4.5084	5.9119	5.0913	5.057	3.4074	6.0332	5.4489	5.2199	6.2999	6.3125	5.3205	5.1185	3.9165	5.5789	6.4022	5.7134	7.632	5.4799	4.8022	5.2705	6.7833	4.8792	4.2418	6.223	6.8444	6.8844	7.4424	5.225	4.6106	2.6713	6.1301	8.2189
PF3D7_0501400.mrna1_1	PF3D7_0501400.mrna1_1;546	546	6.0542	6.6407	6.1062	5.8768	4.6662	5.3604	4.8709	4.8699	3.7708	6.4535	4.9616	5.3978	4.8181	5.1052	6.0063	4.4963	5.804	4.7339	5.5777	6.6675	6.267	5.1493	4.8525	3.9681	6.4723	3.2126	5.6194	6.1861	6.292	5.7698	7.0136	5.3625	4.9439	6.7556	5.1583	5.3834	5.7298	5.7436	6.0579	6.9443	4.4416	4.2441	5.021	5.7634	5.5898	5.4179	4.8797	5.3158	4.6753	4.3226	5.2668	6.609	6.7921	6.1973	5.2968	4.8293	5.6843	5.4289	5.272	5.7724	5.033	5.8502	5.2133	5.0942	5.0094	6.6387	4.627	5.6513	7.9477	5.599	4.8001	4.3632	7.1237	4.295	5.824	4.5091	6.8339	6.4241	7.4236	6.0253	5.1655	5.0361	6.2151	7.9201
PF3D7_0501400.mrna1_1	PF3D7_0501400.mrna1_1;547	547	7.5665	5.3909	4.9279	6.6641	5.7785	6.0283	4.784	5.6574	4.4692	7.342	5.1301	5.2683	7.0587	3.6159	5.1811	4.5814	6.0747	4.9231	5.5653	6.1831	5.3913	6.0963	5.0457	5.0661	7.8012	3.862	3.8268	6.2104	6.3968	6.4756	6.1291	4.9727	5.1735	7.9645	4.6753	4.9551	4.2861	5.6296	4.9547	4.7777	5.2468	5.2806	6.4378	5.1554	7.5551	4.8773	5.983	5.8667	5.3889	3.645	6.8243	6.9576	5.9537	6.4212	4.844	4.4376	4.9977	6.9634	5.6733	5.2257	6.8178	6.2954	4.8329	6.0548	5.1787	6.1102	4.86	5.6862	8.3276	6.1627	5.5075	5.2627	6.8736	5.3604	6.2273	6.1473	6.8547	5.4812	9.1691	6.7816	5.5192	4.712	5.5401	7.6757
PF3D7_0501400.mrna1_1	PF3D7_0501400.mrna1_1;548	548	7.4414	6.4301	7.7762	6.4627	4.3889	8.8583	6.1878	5.9442	4.2972	7.4418	5.3381	6.6053	5.6882	3.269	9.0137	7.0176	5.9523	5.4568	4.9293	6.3661	5.9498	6.1003	5.6132	5.7312	8.3137	4.4463	7.3402	4.5662	6.7477	5.0505	8.1623	4.3526	6.1983	9.3079	5.4548	6.8148	5.1098	6.2935	9.0493	6.0749	9.4114	5.7279	7.0983	7.3614	5.5583	5.9326	5.8622	8.5173	5.9686	5.6465	6.2532	7.4897	8.0345	6.873	6.6147	5.3366	6.958	5.2277	5.6174	6.1305	6.0648	6.1701	6.5294	8.7512	9.0104	8.3358	2.266	5.983	5.4293	7.4203	4.8037	5.9621	6.7871	5.2961	6.5518	6.8245	7.074	6.4092	9.1417	9.36	8.7351	4.565	6.8418	4.5619
PF3D7_0501400.mrna1_1	PF3D7_0501400.mrna1_1;549	549	9.0853	5.8301	5.7189	5.3618	3.6576	6.6635	5.6539	5.4366	2.8032	8.7506	7.2971	8.2492	5.6625	2.6276	7.0063	7.5294	5.9593	5.7758	5.6662	6.7987	6.3947	5.6904	5.8953	5.6436	8.682	4.2517	10.8597	5.3402	6.7929	4.7458	7.596	6.3111	5.3338	10.3286	2.7698	9.9674	6.405	6.9433	6.1659	5.4995	9.9206	2.8639	7.5173	5.2357	8.1896	8.2664	7.3654	5.6147	4.4983	6.3775	7.0896	7.6755	8.7485	6.9779	6.3078	8.2105	6.4835	5.8836	5.5151	4.9035	6.2228	7.8791	8.2636	10.7753	6.4084	8.6981	3.497	5.3684	7.2053	5.9934	7.431	6.1585	6.8636	6.1871	5.1346	6.5978	7.8223	8.1834	9.6868	7.0512	8.8829	4.2411	6.2292	5.6679
PF3D7_0501400.mrna1_1	PF3D7_0501400.mrna1_1;550	550	6.6064	5.3621	5.3413	6.0505	4.7751	6.4914	5.4899	5.0768	5.0845	7.0286	6.0659	5.7315	5.5388	4.295	5.4043	5.5151	5.6112	3.6159	5.522	7.096	6.0027	6.1611	5.353	6.0734	7.6913	5.5354	3.6971	5.7336	7.0537	6.7092	6.2108	4.9155	6.0498	7.9285	5.1651	4.5078	5.4689	5.1993	5.5002	5.8795	5.0453	4.8694	6.3452	5.1359	5.0188	5.4867	5.1127	5.2536	5.3377	4.3125	6.6462	6.2157	6.4398	5.2791	5.4718	5.7236	4.8207	7.3831	5.6639	4.8802	6.3311	6.6744	5.1305	6.42	5.2012	7.2146	5.2396	4.7787	8.4621	5.8607	5.4489	5.1882	7.1645	4.6993	4.8817	6.2789	6.8522	7.4424	7.5764	5.7519	6.9022	4.6508	6.1434	8.2031
PF3D7_0501400.mrna1_1	PF3D7_0501400.mrna1_1;551	551	7.4519	6.4764	6.327	6.7719	7.7867	6.9973	5.8718	5.1703	6.0297	6.7137	9.3177	8.1248	5.7727	6.5633	6.8413	6.4962	6.6885	7.5308	5.5361	7.117	7.0795	5.769	6.4885	5.2672	11.9333	2.9579	5.9336	5.0561	7.4035	6.5384	8.3762	4.6893	5.9045	10.2832	4.337	5.5326	6.6033	6.742	6.5294	5.9679	6.5747	4.8758	8.1584	6.1404	6.4629	6.5726	8.9635	5.4877	5.2441	6.0092	4.9841	8.8065	7.1911	7.0312	6.7541	7.1391	6.8113	5.6806	5.1473	6.7065	6.2625	6.2252	7.2737	10.8343	6.3228	9.2255	4.7798	6.2834	7.4973	5.7293	4.5423	6.5792	6.8868	5.8887	7.173	5.537	7.7107	7.9762	10.3888	7.0803	9.324	3.839	6.4477	6.8321
PF3D7_0501400.mrna1_1	PF3D7_0501400.mrna1_1;552	552	6.5524	6.0544	5.0665	5.3878	3.4449	6.3693	4.2728	4.943	2.7782	6.4712	4.4209	4.6485	4.844	3.2327	6.6748	4.2102	5.6044	5.9241	4.7918	5.8497	9.5955	4.4128	4.3937	4.3889	5.6854	4.712	4.1667	4.6387	5.4446	8.6299	7.594	3.7814	6.3455	6.8211	4.4718	6.7252	5.7293	6.6901	5.739	6.1865	4.1094	4.359	4.6594	4.61	4.9388	4.9174	9.8954	4.2758	3.9411	6.2416	4.8704	5.0072	5.2307	6.6375	8.1804	4.5509	5.9862	5.9533	5.4621	7.6069	5.6676	5.9392	6.9585	10.298400000000001	4.7285	6.3999	4.5527	4.8674	5.8382	8.3264	4.7602	6.3147	6.9966	5.6525	7.9162	5.2434	6.6488	6.0431	10.4691	5.0862	6.7153	4.1077	6.671	6.1463
PF3D7_0501400.mrna1_1	PF3D7_0501400.mrna1_1;908	908	9.2504	4.8192	5.0892	4.9846	4.3743	5.8058	4.9203	5.5708	3.225	9.094	10.3791	5.4185	5.4928	4.3441	5.463	5.434	4.9011	4.3462	4.3568	5.1235	7.7297	3.7323	4.6165	10.4946	6.479	11.5277	3.8718	4.6781	5.7861	7.4607	5.9083	4.0496	10.2751	8.295	10.3768	4.9069	3.8817	5.8402	3.7918	4.4634	4.314	3.9579	6.9537	4.5173	8.3466	4.6421	5.2087	4.8763	6.4209	4.9745	5.2168	7.8928	5.393	5.8354	8.1113	3.845	5.0836	5.4019	9.6974	6.0014	6.3434	11.8785	10.5444	7.7852	6.0794	10.1659	8.9151	5.4874	3.7803	7.2701	4.1906	4.7913	6.4629	9.6442	6.6541	6.8071	11.9799	9.8694	7.6735	5.7576	9.9301	9.7318	5.2407	5.6366
PF3D7_0501400.mrna1_1	PF3D7_0501400.mrna1_1;909	909	6.3138	7.7282	6.7878	6.1418	4.841	4.6188	5.3526	5.7304	4.2494	7.2114	10.3149	5.9076	6.2948	5.8972	5.557	6.8231	5.9305	4.6182	4.7538	5.4812	7.9218	3.9533	6.3728	10.3701	8.3261	11.1129	3.942	4.4476	5.3377	7.9579	5.8379	5.2787	9.8023	8.3809	10.5322	4.717	4.4692	6.5177	5.7806	7.6517	4.7581	4.2079	6.3861	5.6179	6.4209	6.2038	5.111	4.4148	5.9091	3.591	7.6623	7.5645	5.7123	6.3429	7.4235	4.5392	4.9713	4.9378	9.3619	5.4489	5.5264	7.3041	7.3503	7.3332	5.4799	10.2814	8.726	4.9718	6.6311	6.2653	5.517	5.3384	6.1932	9.4511	6.2244	4.9878	8.5373	6.9907	7.3981	6.5097	10.5325	9.7793	5.5759	6.3129
PF3D7_0501400.mrna1_1	PF3D7_0501400.mrna1_1;910	910	7.5101	5.6395	5.1635	5.5339	4.7279	6.1125	5.1497	5.8324	5.4259	7.4102	11.4071	5.9588	5.4841	4.5638	5.503	4.1252	5.8592	3.6645	4.845	5.7503	7.7708	5.1779	4.9397	11.2777	6.9967	12.0462	7.8193	4.9288	5.4529	7.4936	8.1595	4.4336	11.2818	8.7168	10.77	7.3527	5.0644	6.4022	5.5674	4.2464	5.31	4.366	7.2645	4.7054	6.9091	5.3462	5.8812	5.2292	8.0105	6.1979	5.3154	7.9073	5.5273	7.0909	7.4395	1.7613	5.5154	5.3875	9.9147	7.5546	4.9791	7.0487	9.4189	8.6675	7.3051	11.3178	9.5727	5.5592	5.3402	6.9656	4.8929	4.935	7.5853	9.6553	7.0608	4.7306	8.1948	8.017	7.619	8.2587	11.14	10.2612	6.6053	4.435
PF3D7_0501400.mrna1_1	PF3D7_0501400.mrna1_1;911	911	8.8791	6.8575	5.6032	5.9789	5.2589	5.921	6.0159	5.9537	4.9189	9.5811	11.5618	8.4	6.1402	5.3618	6.4976	6.978	6.6209	4.431	4.1018	5.9616	8.0147	6.6837	6.2564	11.3218	8.5845	11.8533	9.2578	5.465	5.7769	7.9505	7.5931	4.7803	11.1557	9.2881	10.7367	9.0401	6.1667	6.8026	7.3614	6.8976	5.6631	3.9662	7.913	6.3056	9.0074	6.3302	5.9416	6.7886	9.1067	4.9891	5.709	7.9796	7.2579	5.8802	8.0215	4.2032	6.8352	7.1399	9.6935	6.4358	6.1008	7.6799	11.2769	13.0404	6.2525	11.2975	9.534	8.0994	8.1132	7.2717	4.7981	6.808	9.5672	9.6542	7.5726	6.0652	8.4511	9.6011	13.0984	7.2862	11.1235	10.2758	8.9231	7.4515
PF3D7_0501400.mrna1_1	PF3D7_0501400.mrna1_1;912	912	7.966	6.0845	6.0389	6.0396	4.4919	5.7541	5.4722	6.6417	5.1355	9.003	11.4695	6.742	5.1747	4.2728	6.1243	5.3416	6.882	4.8629	5.4128	5.848	7.184	5.8572	5.7184	10.9643	9.809	12.1082	7.3444	5.0277	5.7581	7.9776	6.3248	3.8268	11.0805	10.3939	11.3063	7.4422	6.4827	6.2294	6.9396	5.0781	4.1276	5.2165	7.2951	4.6993	7.512	7.9895	6.3976	7.4998	8.3161	4.6741	5.3374	8.0807	6.2908	6.3796	10.6832	4.8115	5.6091	6.3623	9.6592	10.8419	5.0879	7.1746	9.1974	10.9978	7.0711	10.7244	9.6514	7.6917	7.2633	9.5684	4.9662	6.7531	8.3762	9.6141	10.5835	5.6328	8.4808	7.5059	11.5198	7.4044	10.7664	10.6423	8.9579	6.9727
PF3D7_0501400.mrna1_1	PF3D7_0501400.mrna1_1;913	913	8.2135	5.6038	7.5899	7.3877	5.5466	5.3771	6.301	6.5503	5.0197	9.2448	11.6563	8.5767	4.1473	4.7986	5.6653	5.5005	6.4957	4.2705	5.1436	6.3851	7.7131	6.2178	6.297	10.360900000000001	11.0911	11.8447	7.2278	5.6138	5.8169	9.0326	7.4253	3.7761	9.678	11.3235	10.4768	7.9191	7.3667	6.3311	10.3009	5.7677	4.8161	7.4799	7.2993	5.9637	7.5925	5.8329	6.1906	11.2588	8.3868	4.4951	5.2909	8.1256	6.9968	6.6228	11.8701	3.3909	5.988	7.2341	9.848	11.8716	4.9122	7.3917	9.3142	12.2989	6.7056	10.4928	9.6019	11.5944	7.5687	10.4699	4.2683	5.9479	8.76	9.4822	11.4834	5.3981	8.4802	8.4046	12.0858	7.4738	10.1708	10.4759	11.4853	7.4528
PF3D7_0501400.mrna1_1	PF3D7_0501400.mrna1_1;914	914	8.2518	6.2848	6.3933	6.1177	4.7382	6.3158	5.694	5.0295	2.9088	9.3556	11.0875	6.2924	5.5515	4.6288	5.7829	5.9208	6.3009	7.0435	6.9264	6.1144	8.0126	6.5306	5.6384	10.1969	9.9722	11.7672	7.8683	5.5616	5.862	8.1728	7.1215	4.5466	10.5034	10.5529	9.7986	7.2453	5.5823	6.9799	8.0242	5.8972	5.9286	6.8169	7.7033	5.5954	7.6389	7.0111	6.6036	7.3352	8.2587	3.6311	4.9841	7.8824	6.8966	6.5409	10.8943	4.2839	6.5544	7.0357	9.6094	12.5808	5.6516	7.2306	10.3374	11.9944	7.058	10.4104	9.8539	8.7896	6.6709	10.1873	5.2957	5.8679	8.6745	9.733	12.3461	6.128	8.3928	8.1304	11.6164	7.825	10.3397	10.4608	8.9436	6.7195
PF3D7_0501400.mrna1_1	PF3D7_0501400.mrna1_1;915	915	8.0215	6.1493	5.9042	7.6366	4.144	6.1334	5.5068	4.6129	4.3169	8.7559	9.4976	6.6552	7.1891	4.6915	5.5829	6.1355	6.4173	7.1216	6.1843	5.5774	7.4569	6.0264	4.5777	9.5876	8.508	9.3148	7.0315	6.1039	5.5348	8.6554	7.5598	5.6247	9.3299	10.0165	6.3796	7.0571	5.4754	6.4671	7.2432	5.9727	4.7296	7.1912	8.23	5.8846	7.2141	6.0396	6.8712	6.8753	5.6622	5.9093	5.0742	8.5053	5.9146	6.1755	10.1216	5.2664	6.0783	6.7639	9.2267	10.3955	4.7274	6.8653	8.1801	11.3381	8.9396	9.8441	9.1409	7.9707	6.1355	9.7336	5.8587	6.4499	8.8305	9.4422	9.983	5.9588	8.4941	8.1035	11.1728	9.535	9.7536	9.3316	8.5729	6.6682
PF3D7_0501400.mrna1_1	PF3D7_0501400.mrna1_1;916	916	9.0038	6.9908	6.3909	5.4107	5.3834	5.467	4.9602	5.7087	5.9855	9.5962	8.4447	5.7629	5.8298	4.5242000000000004	5.9248	5.4751	5.7434	6.976	5.4783	6.0266	6.7142	6.8649	5.3277	7.3484	8.8251	3.4647	6.513	4.6685	5.8248	7.5133	7.1297	4.9533	7.4679	9.8761	4.5398	7.2721	5.06	6.2479	8.2804	6.5108	4.0215	5.9366	6.9246	4.9759	8.2623	7.2229	6.1058	7.9741	5.2709	5.2547	5.4373	8.325	6.2496	5.804	9.6641	5.9498	6.2422	7.2834	8.1564	7.9193	4.634	7.7795	7.7087	9.4739	6.5419	6.7684	8.6274	6.931	5.9458	9.9238	6.9125	5.4838	8.993	8.1939	7.3345	5.6528	8.6924	6.1849	9.3246	7.9056	7.0551	9.4432	8.3856	5.8625
PF3D7_0501400.mrna1_1	PF3D7_0501400.mrna1_1;961	961	6.2937	4.5729	4.1301	5.3723	3.669	8.2348	5.6023	5.1031	2.742	6.9858	3.9373	5.1235	4.9519	3.7949	8.4177	5.1647	5.7118	3.4155	4.5173	5.9071	6.2677	4.7153	4.4692	6.1717	8.221	4.1465	3.3716	4.1359	5.839	5.7562	6.1581	2.6064	5.4532	8.8111	3.8053	2.1731	3.5286	4.3813	6.0272	4.4155	4.8644	4.6398	6.1803	5.2063	4.5552	4.634	4.9364	6.9445	2.852	4.5033	4.5765	6.6184	3.8777	6.3415	6.1797	3.706	4.0976	6.7696	8.8096	5.3345	5.4128	4.9732	7.9391	5.4857	4.3356	5.2172	7.6272	6.5253	3.7388	6.067	2.0496	4.263	6.7156	8.2826	5.0281	5.3158	6.8262	6.4441	6.6339	5.3903	5.8344	8.5454	6.6291	5.4656
PF3D7_0501400.mrna1_1	PF3D7_0501400.mrna1_1;962	962	5.9274	6.273	6.3618	5.6719	3.9937	8.5677	5.9179	3.2219	1.669	5.2445	4.0531	4.4725	5.466	1.2327	8.306	6.0029	5.5963	4.9514	4.3533	6.5454	5.5632	4.7856	4.706	6.2636	8.2127	3.858	4.5348	4.9509	6.6954	5.558	5.2126	2.5607	6.4915	8.2241	4.4175	1.5753	4.3512	5.2544	5.7032	5.5765	3.0704	3.8659	6.7028	3.9919	4.3604	4.0917	6.3654	6.1338	3.0215	4.9495	3.6346	6.8901	3.511	5.6174	6.6331	4.441	4.8485	4.7803	8.6511	5.1334	4.8958	5.4232	7.3842	5.8405	4.2157	6.4029	7.7594	5.1579	3.4751	6.5983	3.9672	5.0579	8.0989	8.2153	4.9805	5.4138	6.3366	6.3484	5.246	5.3176	5.6267	7.8486	5.5901	2.5656
PF3D7_0501400.mrna1_1	PF3D7_0501400.mrna1_1;963	963	5.5008	6.7638	5.2679	5.8706	2.5558	7.5864	5.4874	4.4731	3.3896	6.5303	4.6439	6.1447	5.3937	1.3674	7.8709	5.975	5.4822	5.8676	5.3107	10.6165	4.7285	4.3169	5.6778	9.0211	7.9313	3.3992	4.3212	4.3695	10.6971	5.3995	5.9989	4.079	8.8667	8.47	3.3219	4.5254	2.3618	7.3608	7.4181	5.479	5.6135	3.4033	6.7514	5.0343	3.9864	5.497	5.9565	7.2954	5.9071	4.4276	5.1206	6.776	2.4383	6.6241	6.9862	4.6814	4.9141	5.84	8.5645	5.1293	4.723	5.7195	5.464	6.8904	4.4162	6.5065	7.9024	5.0648	4.5668	6.4558	5.0518	4.8151	7.648	8.2295	4.89	4.4634	7.8521	5.8278	7.4799	4.916	6.5095	8.2737	6.3273	2.8836
PF3D7_0501400.mrna1_1	PF3D7_0501400.mrna1_1;964	964	6.7045	5.3792	5.0904	6.5656	2.5286	8.5221	5.5777	4.375	0.111	6.7983	6.0264	5.0067	5.7816	3.5957	8.3993	4.8079	6.1975	6.1516	5.1755	8.1257	6.2133	5.4346	5.3785	5.8612	7.8845	3.3132	5.2091	4.477	7.6157	6.6816	5.634	5.2468	4.986	8.5373	2.5898	5.1014	3.1843	5.5524	8.7456	3.6645	5.1942	4.7098	6.3978	5.9581	4.3477	4.266	5.8268	8.4019	3.0976	5.7282	5.4158	7.0903	3.8319	4.4938	7.641	3.6882	6.9804	5.854	8.3214	5.6559	4.2472	5.7756	7.0165	5.151	4.6421	5.2935	8.8258	6.045	4.225	7.197	3.6542	7.6365	7.3686	8.4413	5.2551	5.0717	7.0819	5.7918	5.7863	4.9227	4.7153	9.1164	6.7584	4.0391
PF3D7_0501400.mrna1_1	PF3D7_0501400.mrna1_1;965	965	5.6596	5.6693	7.844	5.8777	8.0066	7.5445	3.4236	4.4289	5.7071	6.3719	7.9704	5.5984	5.6764	5.0824	8.196	4.6253	5.1264	4.1135	5.2199	7.8734	6.8852	3.8288	6.0663	6.1574	8.3965	4.963	3.5059	4.5298	8.8391	6.913	5.0866	5.2627	6.0775	9.5686	4.6915	3.7655	3.4356	5.7466	7.2482	5.9018	4.8748	4.5148	6.6837	5.7602	5.5521	4.7814	5.151	6.8963	4.1119	3.1309	5.1579	6.8517	4.2426	5.6599	8.7074	5.7895	4.9189	5.9115	9.0592	5.4476	5.6579	5.5494	6.8251	5.6719	4.0618	5.4571	7.9963	5.9593	6.3956	7.5529	4.701	5.5014	7.5136	8.4072	4.5248	5.9074	6.7654	6.2003	6.3329	5.7947	4.9764	8.987	7.174	7.1047
PF3D7_0501400.mrna1_1	PF3D7_0501400.mrna1_1;966	966	6.8581	4.995	6.9953	5.7777	5.6679	6.7266	5.1775	4.3764	4.5503	6.7914	6.2327	5.3413	5.3284	3.8319	5.6792	6.0219	5.4692	4.3792	5.4812	8.0765	6.6257	5.2388	5.0959	6.4589	10.0096	4.8943	5.0777	5.1977	7.7799	6.0919	6.0241	4.2118	6.6513	10.3124	4.5668	4.3067	4.3169	5.4647	6.6344	5.527	5.3484	5.4313	5.9995	5.4912	5.6893	6.1167	4.5116	6.5824	5.7328	4.4107	5.5937	6.4705	8.9357	6.1705	9.9707	6.5832	6.0101	6.6784	8.2523	4.7856	4.7274	5.6191	7.1477	5.9465	4.6398	5.193	6.8746	4.9773	6.769	9.5638	5.2319	7.0351	8.3252	8.1027	5.9009	4.62	7.1813	6.4928	5.9074	7.2215	5.6957	7.9462	5.5311	7.5208
PF3D7_0501400.mrna1_1	PF3D7_0501400.mrna1_1;1057	1057	6.923	5.0712	4.266	6.6728	7.6426	4.6971	5.689	6.0356	7.8256	7.29	5.3978	5.9549	6.7802	7.7945	4.3009	4.9644	6.8863	4.3561	4.4614	5.9064	7.5852	4.1069	5.0832	6.4612	4.3806	5.5954	5.7371	5.7482	6.0299	6.6878	6.3356	2.7312	7.1433	5.4492	3.5236	4.4449	4.9832	5.8667	6.6169	4.7344	6.8301	4.2172	6.7255	4.0807	6.1829	7.435	6.3884	4.8339	6.8652	5.1189	3.6826	7.4815	7.2916	6.8718	5.5729	4.7929	5.8941	6.0365	6.9427	4.054	5.4005	6.6726	6.4501	5.098	9.3618	4.7032	8.3684	5.2965	3.0959	7.1053	4.4283	5.9598	7.3036	7.2085	4.5613	6.1667	8.2868	4.9891	5.8022	9.2479	6.4039	9.1753	5.9079	3.9505
PF3D7_0501400.mrna1_1	PF3D7_0501400.mrna1_1;1058	1058	7.116	5.2441	5.2713	6.455	7.9226	6.5021	5.6562	6.4398	7.4418	7.5641	5.3875	7.1154	6.8146	8.0583	5.1214	6.2897	6.7768	6.1506	4.8094	6.0821	7.24	4.5705	5.4016	5.5814	4.7608	5.9364	5.393	5.7978	6.4746	6.8217	6.1369	4.861	5.6921	6.3014	4.696	6.1833	4.7554	4.9561	5.6378	6.3487	6.1054	4.0461	6.6286	5.441	5.6679	8.7816	5.6682	6.6132	6.8305	5.2895	4.5777	7.3932	6.8667	5.7557	5.5622	5.5919	5.4279	6.0103	7.0857	4.4107	5.4496	6.5978	6.1428	4.4276	9.9625	5.0566	7.8468	5.1735	3.9505	6.3783	4.1506	5.7782	8.0154	6.7454	5.7173	6.8989	8.3776	4.8684	5.8283	10	5.4396	8.5845	5.6011	3.9791
PF3D7_0501400.mrna1_1	PF3D7_0501400.mrna1_1;1059	1059	7.0836	5.098	4.942	6.0809	7.7459	6.2054	5.4012	6.1493	7.3162	7.3668	5.6826	6.8836	6.712	8.2196	5.3618	5.299	6.1129	5.8535	4.0626	6.1861	6.8974	4.6531	5.4012	5.0466	5.998	5.1579	5.2464	5.6508	6.6747	7.6221	6.2677	4.7645	6.0802	5.155	4.7586	5.6676	4.228	5.6636	5.1767	5.0215	5.9862	3.0391	6.9966	4.3455	5.9681	7.317	5.753	6.9346	6.7507	5.3212	4.4323	7.6668	7.3716	6.2491	5.1914	5.4135	4.5632	5.6659	6.0058	4.3498	5.732	6.3365	6.229	3.6427	9.154	4.9928	7.9033	5.2098	3.7538	6.4321	4.4141	6.121	7.1084	7.1367	5.2836	6.3349	8.2013	4.8948	6.5795	9.4268	5.4232	8.4095	6.2411	4.6611
PF3D7_0501400.mrna1_1	PF3D7_0501400.mrna1_1;1060	1060	6.7945	5.3785	5.3747	6.5304	7.9916	5.5304	5.1077	4.853	6.9634	7.0674	6.2147	7.1512	6.6826	7.9726	4.9274	5.5072	7.529	7.0917	4.4229	6.2587	7.3692	4.4443	5.114	5.7592	3.86	5.2983	5.3684	5.6056	6.582	6.9159	5.7331	3.2943	6.2532	5.2118	3.9699	5.2044	4.4436	6.1156	6.1254	5.5768	6.6339	4.4854	7.5913	5.0721	5.1518	7.1851	6.045	4.9616	6.4824	5.3169	4.0652	7.8574	6.6525	5.6778	6.3176	5.5404	5.0121	5.5304	7.991	4.0233	5.3498	6.7207	6.6054	4.3161	9.2951	5.6118	8.4849	4.3957	4.7442	6.278	6.3605	4.95	6.8522	7.9513	6.0644	5.2284	8.2388	5.3161	6.1938	9.1999	5.645	9.4468	5.306	3.4383
PF3D7_0501400.mrna1_1	PF3D7_0501400.mrna1_1;1061	1061	6.3393	5.591	5.4699	7.8665	8.5801	6.5899	5.2168	6.5265	8.2938	7.5636	6.5593	6.8847	8.1015	8.8966	6.1695	4.9995	6.8547	4.1465	4.1202	5.8775	7.5622	5.0708	5.9298	6.7724	5.6126	5.2327	5.3639	6.2598	7.1252	6.9013	6.1625	4.8344	5.7835	5.7274	4.61	5.769	4.1481	6.2591	5.5267	5.4692	6.7458	5.3999	7.3062	4.8043	5.7325	7.3878	5.5919	5.5053	7.8109	5.3445	5.1506	7.636	6.7268	6.7216	5.8117	5.4266	6.1896	6.1875	7.2143	5.3366	5.7584	6.7382	5.9623	5.5711	10.06	5.3413	9.0043	5.6118	3.5223	6.5491	4.6444	6.1123	7.2825	7.372	6.0106	6.5696	8.3103	4.4303	6.4492	10.0858	5.3764	9.4122	5.0356	3.9598
PF3D7_0501400.mrna1_1	PF3D7_0501400.mrna1_1;1062	1062	7.0225	5.1779	5.128	9.5482	7.3763	5.4326	5.7363	6.0391	7.9196	7.571	6.3029	6.4454	9.2485	7.7614	6.142	4.568	6.4202	4.0409	4.7109	6.4107	6.6649	5.671	5.2479	3.9288	4.6719	5.489	6.297	5.9136	7.1241	7.4515	7.4198	4.9155	6.0676	5.7477	4.7225	5.6282	4.8048	6.2643	5.889	5.8547	7.0115	4.7991	6.9382	5.717	5.8841	6.9717	6.7063	5.7837	6.1108	4.7004	5.6831	7.4152	6.813	5.8319	5.3827	6.0826	5.431	6.0455	6.4838	4.7153	5.5395	6.36	6.2772	4.6633	9.7648	5.6387	5.1276	5.2403	5.0976	6.153	6.1779	5.3208	6.0321	6.068	5.6401	6.6156	8.3866	6.3374	5.926	9.9983	6.4678	7.0852	4.935	6.4882
PF3D7_0501400.mrna1_1	PF3D7_0501400.mrna1_1;1063	1063	7.548	6.7707	5.8885	12.1533	5.4016	6.2791	6.0123	5.6456	5.3775	7.6549	7.1865	6.1884	11.9734	5.6433	5.8676	7.5144	5.6038	4.8802	6.8026	5.005	6.9324	7.1	5.6982	6.6817	6.5489	4.6826	6.0299	5.2787	5.7782	6.8004	7.649	4.5874	5.3961	5.7758	4.1342	6.6299	5.9955	6.3949	5.4689	6.8779	5.3509	4.7398	6.4877	5.2079	5.9364	7.5445	6.3878	5.0081	6.3684	5.7761	5.6381	7.1504	6.6175	5.557	4.7137	5.408	5.4313	7.3315	6.1849	2.7004	5.1727	5.2311	4.4712	4.5103	6.4281	5.9158	5.067	4.1739	4.8885	5.314	7.7257	5.2215	8.6752	6.9745	5.228	6.6479	7.5811	5.7519	6.5517	7.5884	5.8467	6.9608	5.0622	5.1367
PF3D7_0501400.mrna1_1	PF3D7_0501400.mrna1_1;1064	1064	6.3658	4.8664	5.0422	9.1262	4.6887	5.9995	4.1627	4.2102	3.8217	6.6273	7.8492	5.2854	7.7105	4.3576	5.8222	5.0219	5.3971	4.6496	5.4611	4.5892	5.2307	4.4289	4.7782	5.7085	5.2095	4.0099	4.1473	4.7339	5.6499	5.7626	5.5251	3.0108	5.6588	5.5922	4.2891	3.7814	5.2627	4.9542	4.89	4.5711	4.6282	5.14	6.3063	4.8043	5.0609	4.7159	5.4532	4.6531	4.1859	4.6165	4.9612	7.1827	5.5239	5.1875	5.9894	4.5014	4.9074	4.5928	6.7028	3.9653	4.9155	5.1579	5.3635	4.3441	5.9623	5.7398	7.0836	4.281	4.1946	5.1293	4.1342	4.8644	6.6967	5.6476	4.6194	4.5491	7.1186	5.2227	6.1179	6.4237	4.3702	8.0599	4.1747	5.2238
PF3D7_0501400.mrna1_1	PF3D7_0501400.mrna1_1;1065	1065	6.4762	5.0725	5.6585	5.4591	6.7313	4.6485	5.3316	5.6085	7.4221	7.046	6.1763	6.7623	4.9001	7.2321	6.4643	5.2847	6.6981	8.4951	4.6247	6.995	5.9537	3.6848	5.1695	6.8605	5.7401	5.5116	5.1436	5.9329	6.6656	6.4777	6.7675	3.5497	5.8276	6.6541	5.4456	5.9725	3.6668	4.6554	5.299	5.6085	5.9588	4.6259	9.8225	2.9745	5.0755	7.4909	3.5729	5.3827	5.8472	4.9887	4.7115	10.4699	6.5857	5.2861	6.0772	5.6174	5.2998	5.7309	6.9687	4.8319	5.382	7.697	8.3013	5.6141	9.4757	5.4979	8.7739	5.3377	6.5146	7.2661	5.4647	6.3171	6.2628	6.1079	5.7482	5.9458	8.869	7.6101	6.9015	9.7518	4.9575	9.7163	5.2821	7.3708
PF3D7_0501400.mrna1_1	PF3D7_0501400.mrna1_1;1066	1066	6.4464	5.191	5.4057	5.8691	6.5817	5.7671	5.5298	6.0175	7.9321	6.7053	8.3768	6.5013	5.8664	6.9111	5.3909	4.8856	5.8948	5.62	5.017	8.7154	6.7369	5.8733	5.246	5.318	5.5024	5.6226	6.4453	5.5351	9.2071	6.6168	6.1801	4.126	5.6328	6.228	4.2623	6.2861	4.0985	4.2898	5.8369	5.575	6.219	3.4249	7.0605	4.8293	6.308	7.7051	5.4725	5.1305	5.6038	3.5497	6.1542	7.3081	7.2631	6.1092	7.6815	4.7126	5.4515	5.4063	6.9015	4.0339	5.4466	6.813	5.2192	3.9165	9.4431	5.2709	8.3501	5.7618	4.6288	10.3598	4.5981	6.7131	7.0509	5.8552	5.8359	6.4611	7.4579	6.042	7.1674	9.8142	6.126	9.0326	5.2653	3.6404
PF3D7_0501400.mrna1_1	PF3D7_0501400.mrna1_1;1067	1067	6.005	5.0644	6.2001	5.6645	6.3194	6.464	6.0919	6.0836	7.8272	6.3275	4.851	6.8416	5.4202	7.3241	5.3359	5.5132	5.8372	4.903	2.8699	9.0719	5.6206	6.1853	5.1886	5.5091	5.8582	5.4718	5.6026	5.4316	9.758	6.6414	6.7992	3.4906	5.4995	6.0081	4.9079	6.4764	4.9602	5.3309	6.0862	3.3205	5.3913	4.437	6.843	4.3909	4.5361	7.8413	5.8415	6.1408	4.3978	5.7692	5.8146	7.4943	7.5599	5.4128	7.1392	4.7301	4.844	5.9392	6.5926	3.9336	6.1371	5.8435	5.0135	5.6938	8.1122	5.0352	8.3578	5.3459	5.1268	7.8705	3.9809	3.8329	5.578	6.4692	6.4757	6.8858	8.0986	5.8669	6.1287	9.0101	5.8999	9.236	5.568	3.9754
PF3D7_0501400.mrna1_1	PF3D7_0501400.mrna1_1;1068	1068	6.9797	6.0626	6.2095	5.2909	6.4746	5.6631	5.1946	5.3923	6.1611	7.1406	4.3971	5.6067	6.007	6.8446	5.7148	5.9674	6.4661	4.756	4.843	8.3097	6.1233	5.568	4.8782	6.1485	7.7988	5.4922	5.6462	5.9423	8.7777	6.2091	5.7164	4.717	4.5002	8.6095	5.6519	5.9855	4.359	4.4496	6.5706	4.3916	5.1574	4.5392	7.0033	4.5072	6.157	6.6196	5.5469	6.3152	5.0268	5.0005	6.3668	7.7038	6.5696	6.0184	7.2569	4.6519	5.2338	6.5065	7.0076	4.0883	6.0413	5.6823	6.316	4.4848	8.4205	5.4158	8.429	5.2434	6.2145	6.5624	3.854	5.382	6.7036	6.6979	4.9791	5.7629	8.0658	5.1791	7.2539	8.9068	4.9336	9.1137	5.5173	5.8706
PF3D7_0501400.mrna1_1	PF3D7_0501400.mrna1_1;1069	1069	6.6675	5.5401	4.9919	6.5278	6.9228	6.2713	5.3406	7.1577	7.2564	7.7746	4.2388	6.6466	5.9514	7.7525	5.9231	4.4155	6.8496	6.5105	3.9533	9.7878	6.2491	5.3226	5.1359	4.963	8.8935	6.314	5.2494	5.2828	10.2327	6.842	6.9018	4.3512	5.2813	10.6418	4.5336	5.5135	6.5893	5.8099	5.3045	4.6887	6.2817	5.4568	6.9449	5.5577	5.9656	6.8374	5.4243	5.1048	6.3434	6.0052	6.1934	7.4745	6.3827	5.9399	7.6574	4.6673	4.841	5.2668	6.0847	5.0802	5.8699	6.4468	5.9243	4.5078	8.8642	4.0781	8.694	4.1969	6.1695	7.6051	6.1098	6.2728	6.2806	5.8012	5.1934	7.1107	7.6542	5.5154	5.859	9.8864	5.0841	9.5195	6.3194	6.9766
PF3D7_0501400.mrna1_1	PF3D7_0501400.mrna1_1;1070	1070	6.6949	5.9887	5.3519	6.1045	6.1924	6.1963	5.7063	5.594	6.7728	6.9326	5.0505	5.4992	5.632	5.91	6.3899	5.3978	4.5097	6.1131	5.9962	11.5879	7.9835	5.4179	6.0067	5.1056	10.1007	5.8143	4.9537	5.2063	11.6778	7.9009	6.5357	4.4634	3.6758	11.7247	5.4205	5.916	5.0535	6.0292	6.1922	5.2487	6.0672	2.4436	6.4997	5.4333	5.5847	6.4289	5.9581	5.2687	5.5283	7.0585	6.4864	7.788	6.9185	9.4413	8.1679	5.6831	4.0849	7.1092	5.9512	5.6588	5.1985	5.8885	5.3316	4.756	8.5838	5.5429	8.5099	4.3441	5.2257	8.1378	4.5607	5.8135	8.476	5.8795	5.8359	6.6349	7.7666	4.8909	6.4011	8.8208	5.1815	9.2696	6.4057	5.2012
PF3D7_0501400.mrna1_1	PF3D7_0501400.mrna1_1;1071	1071	6.8557	5.2479	4.8982	6.1687	6.4448	4.0841	5.5659	6.433	6.808	6.6388	5.1751	6.1577	5.5148	7.0645	4.7236	4.6323	6.8809	6.3661	5.0072	9.3383	6.3639	5.0657	3.9819	6.1426	8.4192	5.5005	5.3512	5.3223	9.8966	6.8623	6.142	4	5.8669	10.0898	5.5329	5.3237	5.44	5.4689	6.5155	5.3262	6.4293	4.4363	7.0469	6.2563	6.3906	6.7912	4.7565	6.3921	5.5747	4.8851	7.0026	7.3399	5.9474	10.641	7.7186	5.4705	5.1322	5.6299	6.1601	6.4983	5.1346	6.6041	6.354	4.85	8.8202	5.2559	9.1506	5.5832	5.204	7.0739	5.5868	5.1878	6.102	6.5427	5.749	6.3947	6.8545	5.9411	6.3009	9.0964	5.5577	9.2639	4.211	4.5379
PF3D7_0501400.mrna1_1	PF3D7_0501400.mrna1_1;1072	1072	7.4627	5.0444	7.118	7.366	7.6005	7.5181	4.5091	5.9224	7.1167	7.5474	5.7178	7.0852	6.4058	7.9363	3.854	5.2517	5.8163	6.3439	3.0374	9.3538	7.5677	7.6185	4.9973	6.6641	9.2783	5.5298	6.157	5.1938	9.7822	8.1266	5.4598	5.5942	5.4306	11.0033	3.8992	5.155	6.2221	5.6904	9.0058	5.5497	6.8147	3.1683	6.4094	5.6279	7.7073	7.736	5.2456	10.2289	6.4415	5.5792	6.5272	6.7578	6.7104	13.8315	12.1147	4.7692	4.6887	5.6837	6.2468	7.5957	5.6857	5.9179	5.6232	5.3764	8.9975	4.1268	7.9398	10.347	3.8369	11.2243	5.1477	5.4709	5.2943	6.7227	7.8289	7.4045	7.8678	4.025	6.1767	9.0887	6.2344	9.5573	10.0627	3.9117
PF3D7_0501400.mrna1_1	PF3D7_0501400.mrna1_1;1078	1078	7.1947	5.9001	4.9973	5.3975	3.9855	5.2776	4.2032	5.5273	3.9791	7.8316	4.844	5.2675	5.1739	2.846	5.2215	5.9588	5.6005	6.9018	3.1811	5.5503	7.011	4.784	6.1381	6.398	8.1942	3.717	2.8992	4.8212	5.7065	7.8227	5.1326	5.2114	6.6799	8.9152	4.6017	3.7388	5.0963	6.0665	6.7785	5.2578	4.9896	3.5789	7.0101	6.319	8.7455	8.4234000000000009	6.281	6.7758	5.3837	4.7618	5.7063	7.2151	4.9345	6.275	6.9828	9.4975	4.111	6.9081	7.3103	4.1227	5.5179	6.242	6.8403	4.6927	8.6947	4.641	7.3761	5.2399	3.8836	7.5647	7.8832	5.5904	7.8369	7.1017	5.3237	6.1398	7.8316	6.0505	6.1424	9.2374	5.3551	8.2192	5.4386	5.2075
PF3D7_0501400.mrna1_1	PF3D7_0501400.mrna1_1;1079	1079	7.814	5.504	5.7087	5.5301	6.6679	5.8565	4.4854	6.3567	6.8651	7.7427	6.5469	6.3635	5.5732	6.4104	4.735	6.0027	6.0525	6.0775	3.1699	4.8237	7.3796	5.4279	5.7727	5.8701	7.5227	5.4172	4.9435	6.0306	5.6276	7.9381	5.7238	5.5392	5.8562	8.4802	5.1942	5.2403	4.9122	6.3873	6.4617000000000004	3.9991	4.8237	4.735	7.4432	5.0501	7.938	8.8464	6.1393	6.1952	6.3731	4.7939	5.0548	7.6076	5.8037	6.6163	6.2636	9.8344	4.0409	5.2353	6.9491	4.7965	5.5354	6.57	6.3482	4.6736	8.922	5.0193	5.8215	5.5002	4.1043	6.7753	8.014	5.0993	6.1916	6.5922	4.8001	6.4639	7.5259	5.5354	5.1627	9.1073	4.9977	6.4864	5.2257	3.3519
PF3D7_0501400.mrna1_1	PF3D7_0501400.mrna1_1;1080	1080	8.2785	5.5354	5.5084	6.4477	5.054	5.9378	5.6002	6.7925	6.3906	8.3024	5.2472	6.596	6.522	6.413	5.561	6.3234	6.8466	4.7279	3.557	7.3737	7.5908	5.0369	7.0135	6.4862	7.2732	10.0166	4.6153	4.1293	6.432	8.5104	5.5043	7.3717	6.3553	8.7653	10.1356	5.1022	4.98	5.9702	6.2018	5.0094	6.898	4.4053	6.7021	4.8846	9.2187	9.0625	5.7772	6.1914	5.9959	5.5668	3.8738	8.0779	6.0468	5.1309	6.7842	9.9635	5.5469	6.8081	7.2096	4.8445	4.682	7.109	7.1698	4.1202	9.0605	7.0207	6.9073	5.4702	4.6668	7.6298	8.4008	5.8819	8.782	6.8257	5.133	6.5504	8.1324	6.7089	5.6493	9.2593	6.0106	7.4347	5.3316	4.8802
PF3D7_0501400.mrna1_1	PF3D7_0501400.mrna1_1;1081	1081	9.4527	6.6128	5.1449	6.3635	5.3212	6.556	4.8084	5.0431	4.1252	9.6048	5.7782	5.6467	5.9729	5.9598	5.8176	7.2883	5.7594	5.2238	6.8457	4.9773	7.1676	7.0128	6.234	6.7033	7.2305	6.5656	3.7981	5.5759	5.858	7.6509	7.8798	5.7142	4.218	9.0708	6.2891	5.0058	4.814	6.3742	5.5106	6.712	4.6753	4.6887	6.605	5.5975	9.6308	9.5764	6.3114	5.0828	5.1424	5.8089	4.9406	7.1535	6.5935	5.9467	6.8541	10.3502	4.2479	6.4838	7.0411	4.5886	5.8362	6.4658	6.1709	3.903	7.7199	4.1811	6.1489	4.7856	3.6542	7.5569	9.2371	4.8197	8.0085	6.5596	5.6977	6.2151	7.4739	6.2623	5.3516	8.2423	5.9912	6.3067	6.3988	4.6017
PF3D7_0501400.mrna1_1	PF3D7_0501400.mrna1_1;1082	1082	10.0126	4.9832	4.6363	6.2184	4.0233	5.9298	5.2798	5.0561	3.5097	9.8504	3.9165	6.2466	5.5832	5.2832	5.3961	5.204	5.3799	5.4835	4.6736	5.257	7.3175	4.887	5.532	5.9495	8.5516	7.4569	4.126	4.0772	5.1391	7.6573	5.7711	4.4803	5.7233	9.4008	6.6378	4.8339	4.3806	5.6628	5.7608	4.2165	4.0356	4.7032	6.8853	4.2024	9.7759	10.0188	6.2472	5.3868	3.6904	10.3436	5.1371	7.6374	5.9131	5.905	5.2304	10.0733	4.7623	6.0579	6.9007	4.7436	3.7027	5.9715	5.9083	4.7645	5.8985	5.1783	4.9246	4.6764	4.4296	5.6232	9.4225	4.6938	7.7058	7.0754	4.0531	4.5711	7.3556	5.7216	6.2001	6.9813	5.4043	7.0207	5.0777	4.2943
PF3D7_0501400.mrna1_1	PF3D7_0501400.mrna1_1;1083	1083	9.5583	5.7661	5.318	5.3747	4.7586	5.8347	5.8084	5.98	5.392	9.2043	4.9107	5.7871	4.8324	3.7761	4.5699	4.7186	5.9451	5.7279	4.1707	5.2502	7.6547	5.2891	5.561	5.9385	9.9801	6.278	4.4074	3.9588	4.6212	8.7077	6.4761	4.8575	5.2716	10.2201	5.68	5.1144	4.3519	4.7766	6.0603	5.225	4.4189	4.1755	7.118	5.323	9.2923	10.5826	5.3023	5.749	4.1457	5.7142	5.2608	7.5844	5.9759	5.9411	7.5598	9.9982	5.5426	5.7355	6.4632	4.435	5.6516	5.5419	4.6264	4.855	6.3363	5.1863	7.3352	5.1843	4.4764	7.8143	9.383	5.6311	7.0659	6.7536	5.2784	6.2155	7.0186	5.8485	5.4931	7.2287	6.4757	7.1938	3.5668	5.6203
PF3D7_0501400.mrna1_1	PF3D7_0501400.mrna1_1;1084	1084	9.3374	4.9369	4.7257	7.1145	4.9523	5.5426	5.5589	4.516	4.6141	9.672	4.6943	6.5174	5.541	5.9621	4.9208	5.4915	6.0712	5.4676	4.3118	5.2246	7.0332	4.5975	4.7703	6.3981	9.2539	6.1639	4.3334	4.4783	5.4656	9.1191	6.0598	5.238	5.9711	10.567	5.9706	3.0215	4.2373	5.6305	5.9558	5.047	6.3933	4.5217	6.9356	4.6508	9.1362	9.8788	5.7498	5.6775	5.3509	5.3027	4.9359	7.2854	6.2996	4.7398	7.9374	10.49	4.6035	5.8777	7.1777	3.9718	5.5236	5.4199	5.8326	4.2578	7.6267	5.1663	8.0472	5.2869	3.9021	6.8831	8.543	4.4496	6.4259	6.6728	4.565	5.5537	8.1077	5.1089	6.7586	7.4331	4.7682	8.0807	6.0181	5.2735
PF3D7_0501400.mrna1_1	PF3D7_0501400.mrna1_1;1085	1085	9.1175	6.8826	5.9619	5.5789	6.7582	5.5668	5.745	5.9674	7.1162	9.3173	4.9519	7.3197	5.3565	7.7158	5.1367	5.8999	6.4931	6.4914	4.3089	5.3309	9.4444	5.4152	5.5207	6.9313	9.2124	5.5677	5.7869	4.6582	5.7162	10.0449	6.2286	4.4809	6.7177	9.7721	6.2983	5.8422	5.4326	6.2887	6.5181	5.9584	6.1361	4.0488	7.3298	2.4568	8.386	10.9718	5.9702	5.3078	5.2765	5.4179	5.2269	7.5068	6.3009	5.6979	7.4751	11.0197	1.3448	6.4096	6.7721	5.2529	5.86	6.1502	7.4426	5.7908	8.254	4.9425	8.3431	4.4803	4	7.7384	10.4115	4.7866	7.6533	7.0249	6.0989	6.8613	7.0246	5.8904	6.5771	9.0573	5.2491	8.8127	5.6311	4.9713
PF3D7_0501400.mrna1_1	PF3D7_0501400.mrna1_1;1086	1086	7.7276	5.3129	5.1056	5.3583	6.489	5.4512	5.1965	5.4155	7.2386	8.1008	5.1799	6.2596	5.7063	6.7914	5.9667	4.9298	6.7058	4.5002	3.5435	5.5065	8.423	4.5515	5.4989	6.5724	4.8797	5.0704	3.904	6.6135	6.1667	8.089	5.6761	5.2761	5.5379	4.6369	4.742	5.2731	4.7431	5.9045	5.9491	4.1102	5.6392	4.0652	7.4374	4.846	6.6933	8.9621	5.8921	4.8629	6.1346	5.6622	5.5226	7.4896	6.614	4.8649	6.9906	9.586	4.9982	7.7905	6.949	3.8797	5.2001	6.6373	6.8732	4.6893	9.5531	4.7766	8.0454	4.7939	3.2327	7.2317	7.8022	4.7049	8.6926	6.8623	5.5726	6.0938	7.6234	5.4722	6.0415	9.7696	5.6259	9.1723	4.9303	4.3016
PF3D7_0501400.mrna1_1	PF3D7_0501400.mrna1_1;1087	1087	7.7949	4.0951	4.3132	5.5087	8.3831	5.3642	5.5018	5.2998	7.8261	8.0165	3.9891	6.6555	5.4715	7.8412	5.5481	4.9001	7.4761	3.6124	4.729	4.8777	8.7527	4.3505	6.4175	6.5635	6.0072	5.0448	5.228	5.3792	6.1129	8.0134	6.7097	5.3505	7.0169	6.6234	4.3391	6.7366	5.4239	5.8555	5.1235	5.9734	6.3087	4.9709	7.3853	5.0717	6.5665	6.7058	5.5132	4.691	6.0197	3.9212	5.8477	8.0979	6.8831	5.0067	7.5351	5.0921	5.2957	6.1926	6.8085	2.5311	4.8758	5.9021	6.4919	4.3103	9.634	6.0224	8.9547	4.9787	3.1683	7.8176	4.8445	4.0063	7.7402	7.1754	5.0824	6.5331	8.3439	6.3981	6.1512	9.7065	5.8642	9.7759	5.1938	3.756
PF3D7_0501400.mrna1_1	PF3D7_0501400.mrna1_1;1088	1088	6.902	5.6381	5.213	5.7156	7.9691	6.4593	5.2001	6.388	7.8728	7.4998	5.1135	6.6125	4.375	8.8281	4.6753	5.5814	6.0641	4.7049	5.3985	5.5895	8.9871	4.6736	5.7301	7.0006	5.4786	4.9098	4.6943	5.8652	6.2288	9.0353	5.8907	4.8963	7.2951	6.9543	3.1326	5.3122	3.7093	5.7871	5.7819	6.0824	6.4983	3.9523	7.8406	5.0339	5.3391	6.8972	6.2042	5.5904	6.3498	5.6924	5.1691	8.4055	7.1766	5.7999	7.0677	5.9973	5.5589	5.6707	7.1072	3.6485	5.3579	6.4336	7.564	4.8948	10.1095	5.8304	8.6398	4.9378	3.366	6.5168	4.8425	5.4845	7.5297	7.1343	5.2361	5.8288	8.2434	5.9857	6.3925	9.6877	7.1275	9.308	6.1554	6.3439
PF3D7_0501400.mrna1_1	PF3D7_0501400.mrna1_1;1089	1089	6.4714	5.392	4.8115	4.9472	8.7559	5.4731	6.2966	6.8629	8.1317	8.4696	4.7824	6.7991	4.6605	8.8921	4.6473	4.8758	6.4501	4.8773	4.9864	6.2758	9.0759	3.9699	6.6628	6.8342	6.6543	5.306	2.3363	6.8094	6.3377	8.9912	6.8901	6.3313	6.4738	7.2339	4.6588	4.3219	2.9449	6.1727	6.0555	5.1934	6.7683	5.0391	7.8926	4.8866	5.0583	8.0534	6.3707	5.0858	6.6036	5.0522	4.9855	7.9477	7.0943	5.4426	7.5935	5.0343	5.5786	5.0444	7.2716	2.6803	4.3632	6.0989	7.8681	4.649	9.9459	5.2464	8.7631	4.4005	5.2502	7.3072	5.2491	4.9782	7.7552	6.966	5.5132	5.9491	8.1198	6.5911	6.1402	9.5375	4.6433	7.9062	5.1783	4.8475
PF3D7_0501400.mrna1_1	PF3D7_0501400.mrna1_1;1090	1090	6.2636	4.2219	5.067	5.7727	8.5657	7.7507	5.1759	6.6436	7.8149	7.031	5.2307	6.5552	5.0875	7.6713	7.0443	4.3462	6.6384	2.4983	4.3778	5.8437	8.444	4.3154	7.4213	7.4194	6.3165	4.5242000000000004	5.2012	4.4107	6.3724	8.5693	5.742	7.7493	7.393	7.5848	4.852	4.6843	3.0268	6.2205	5.3604	4.8948	6.3341	4.9336	6.9307	4.8822	5.6476	7.0849	6.9217	5.9143	6.2269	4.3834	5.017	8.146	7.6444	5.62	7.5062	6.1882	4.7871	5.9514	7.2249	4.6229	5.5441	5.602	7.8589	4.3427	9.4113	5.2705	7.7751	4.7923	5.0909	6.9824	6.3174	4.2357	7.395	6.5765	4.9246	6.5176	8.2305	6.5323	5.9274	9.2126	5.1085	8.9517	5.1807	4.488
PF3D7_0501400.mrna1_1	PF3D7_0501400.mrna1_1;1091	1091	6.2566	4.7671	5.3273	5.5862	7.6233	6.5853	5.31	4.9537	6.1223	6.9395	4.9255	5.671	4.1383	7.5225	5.8329	5.2705	6.1102	2.858	3.9155	5.121	8.0142	5.1309	6.6799	8.0309	5.6525	5.2957	7.6462	5.3125	5.7869	7.5344	5.1173	6.9627	8.5528	7.2624	4.4931	7.9887	4.3001	5.9423	5.2384	4.9542	6.1717	5.2388	7.6104	4.2743	6.2234	7.165	6.3208	4.5735	6.0813	3.1635	4.3169	8.3598	6.7214	6.4256	7.374	5.3259	5.1461	5.9498	8.0136	5.6862	3.797	6.2342	8.3527	5.5087	7.9649	8.1681	8.6128	4.3052	3.8963	6.6864	5.1318	4.3262	8.3228	8.092	5.4656	5.8001	7.5203	6.6318	5.073	8.7188	8.3741	8.9649	5.4992	4.9828
PF3D7_0501400.mrna1_1	PF3D7_0501400.mrna1_1;1092	1092	6.5926	5.5987	6.4351	5.9796	6.5507	6.6245	5.06	5.2946	6.0188	6.8092	6.1048	6.1491	5.3813	6.3219	6.2619	4.8938	6.0295	6.2317	4.1177	6.47	8.0321	5.2817	5.9241	8.3266	5.8537	4.4983	4.7137	4.3957	6.7609	8.0971	5.9734	5.5777	8.1712	5.9083	5.4383	5.9298	4.6496	6.6736	6.1729	5.5826	6.4165	4.9968	6.9703	5.5509	5.7325	6.2008	6.2386	5.4774	6.484	4.8718	4.8953	7.4483	6.5367	5.8296	6.6707	5.6571	5.4919	6.3844	7.0197	3.7918	5.4128	7.4529	8.142	4.8273	7.6879	5.4472	5.6035	5.1359	5.1301	6.246	5.3074	5.504	7.9602	6.8097	8.6575	6.0206	8.5012	7.3495	5.7315	8.1956	5.7137	5.8045	5.7737	5.532
PF3D7_0501400.mrna1_1	PF3D7_0501400.mrna1_1;1093	1093	7.5399	5.8625	6.1318	5.5981	4.856	7.6904	5.7452	4.281	4.1961	7.7851	5.4243	4.9255	5.7495	5.5204	7.1749	4.963	5.5889	6.2128	6.4301	6.3452	8.2738	6.803	6.1922	8.0788	6.5298	6.3851	5.218	5.5267	6.2928	7.8418	7.0053	5.2791	8.2517	6.598	7.6213	5.3565	4.6427	5.6545	5.6999	5.8587	5.153	5.8447	5.1152	4.4436	6.1955	6.6431	5.9812	4.5741	4.9882	6.0115	6.3293	6.0762	5.5744	5.9891	5.044	5.7501	4.6375	6.6833	6.0749	5.0144	5.5084	7.3719	8.8598	4.7639	7.0566	6.9692	4.4957	6.0387	5.8975	6.5814	6.3395	4.0206	8.5446	5.9021	5.8161	5.7916	8.5688	7.2918	6.9565	6.9431	7.2987	4.6814	5.9186	4.8027
PF3D7_0501400.mrna1_1	PF3D7_0501400.mrna1_1;1094	1094	7.041	5.353	4.0566	5.9105	6.7466	9.1097	5.6061	4.8063	5.4604	7.0794	5.5364	5.0717	5.1823	5.3854	8.6625	4.8084	4.3847	6.083	5.2168	5.6795	9.1475	4.4256	5.7772	8.23	5.9371	8.7718	4.408	4.6662	5.7293	9.07	4.8166	5.3501	8.424	6.1839	8.6126	5.2946	3.0072	6.479	6.0431	5.9616	3.7772	4.9307	5.3023	3.1127	4.905	7.1816	5.8934	5.6966	4.2426	10.1956	4.7576	6.0121	6.267	6.3459	7.3171	7.7027	5.0587	6.8447	6.2598	5.517	5.3561	6.0398	9.2088	5.7626	5.5289	6.2163	4.5385	6.4291	6.127	7.5592	5.9474	5.6792	8.1817	6.6792	6.4284	5.9565	8.149	8.4044	6.4371	6.047	6.1725	4.6893	6.6263	5.8505
PF3D7_0501400.mrna1_1	PF3D7_0501400.mrna1_1;1095	1095	7.0444	5.8804	3.857	5.1631	3.0925	9.3974	5.09	3.9699	3.0959	7.4623	4.3992000000000004	5.4598	5.2746	1.7093	8.5515	5.7339	5.4279	5.6355	3.9681	4.7093	6.7251	4.742	5.8738	8.9394	7.4578	5.4915	5.3698	5.1152	5.4806	7.0047	5.5475	2.2869	8.3604	7.9122	6.234	3.6194	4.935	5.8736	5.6685	6.3731	4.1408	4.797	6.3219	4.2334	4.2418	6.2992	6.1432	5.4172	5.1391	5.7051	4.8934	6.8437	6.4955	5.876	7.3547	7.0653	5.7808	6.8857	6.5151	4.266	4.5354	6.3942	8.7363	6.2128	5.4598	5.8897	4.9528	5.1206	5.2334	8.0768	5.5432	6.0598	8.7696	6.6106	4.6982	5.3875	7.7897	8.4155	6.2966	6.9022	6.4673	5.7279	6.1133	4.5619
PF3D7_0501400.mrna1_1	PF3D7_0501400.mrna1_1;1096	1096	6.0839	5.4851	5.3427	5.6668	3.8992	9.6987	5.0325	4.0678	1.3219	6.5836	4.9284	5.8395	4.9937	1.7908	9.2961	5.3082	4.7458	6.5764	5.013	5.0738	5.9787	4.3834	5.6556	7.6644	6.4279	6.9451	4.6966	4.6129	4.8384	6.4243	5.3544	5.6138	8.0339	7.0174	6.7494	4.8099	4.6141	5.926	5.6591	4.0295	4.4012	5.106	6.6918	4.3743	4	6.6651	6.2758	5.3402	3.2645	3.1859	5.8296	6.3724	6.0575	5.887	8.0722	6.7094	3.729	7.0226	7.8771	4.6439	4.8115	5.7779	8.9531	5.5484	4.851	5.9702	5.9651	5.4253	5.7703	8.0687	6.3199	5.2902	8.5496	7.6441	5.591	4.7986	7.4361	8.0006	6.9793	6.7167	5.6232	7.2061	6.015	4.4443
PF3D7_0501400.mrna1_1	PF3D7_0501400.mrna1_1;1097	1097	6.6525	5.8721	5.2884	5.021	2.3923	9.1232	5.1018	4.7506	2.275	7.0656	5.098	6.2735	5.1811	0	8.8123	5.5053	6.2887	6.0409	4.554	4.4276	6.4256	4.3118	4.6588	7.9705	6.1536	6.3402	4.8885	5.0121	4.9491	6.6177	5.7282	2.8758	8.0959	6.8797	6.868	4.5589	4.2296	5.9371	5.6631	5.2491	4.0772	5.3551	6.2128	4.6223	5.6197	6.7552	6.2939	5.3568	4.5217	1.7049	4.917	7.3282	5.8184	5.463	8.1291	6.9481	4.6656	6.7986	7.9878	5.5236	5.6285	6.5149	8.5146	5.2445	5.7501	6.275	7.622	5.5919	4.3944	8.3192	4.1906	4.1579	7.6571	7.8295	5.8197	6.5657	7.7606	8.0604	5.2854	6.5736	6.4632	8.6945	4.8575	5.7004
PF3D7_0501400.mrna1_1	PF3D7_0501400.mrna1_1;1098	1098	6.3674	4.4296	5.6467	5.7233	2.2048	9.7366	5.5948	3.5862	2.5705	6.5999	4.9241	5.9062	5.1771	4.1691	9.2805	4.6519	5.195	6.5064	4.0505	5.3796	5.8676	3.4128	7.0478	6.0415	5.013	7.0317	4.3526	5.2434	5.4624	6.3913	7.8191	3.1127	5.9921	4.4416	7.3804	5.3041	4.6439	5.7002	5.8607	4.9891	4.0747	5.1276	7.0394	3.6859	4.8455	6.8823	4.9136	5.6188	3.8972	5.3604	5.6591	7.1028	5.5385	5.8339	7.6482	7.0725	5.2196	6.1564	7.6113	5.1894	5.0544	5.7769	7.886	5.6803	6.2608	5.7897	7.0185	6.098	5.319	8.2738	4.7544	5.3621	7.3353	7.4248	6.3062	6.1142	7.6298	7.3242	6.5149	6.5267	5.7309	7.5534	6.7829	4.2118
PF3D7_0501400.mrna1_1	PF3D7_0501400.mrna1_1;1099	1099	7.2197	5.2091	4.706	4.3646	4.2373	9.5354	5.0036	4.2532	2.7824	6.7927	4.9317	5.7323	4.7164	3.855	9.584	4.7054	5.1763	5.6508	3.9098	3.856	6.224	5.2048	7.3503	6.1512	5.4601	7.2897	5.7616	4.2817	5.0237	6.3221	6.5192	6.5236	5.9258	5.826	6.2527	4.757	3.5484	3.1391	5.2165	4.6094	4.278	3.4621	6.7585	4.588	5.2585	6.2456	5.3551	5.7782	4.5033	4.2396	4.9736	6.9017	5.7962	5.7115	6.8792	6.9814	4.99	6.6061	7.3241	4.6651	5.2342	6.3804	8.6656	5.9016	6.5842	6.102	7.6726	5.6887	4.7366	8.2352	5.5251	4.8787	7.4126	7.5039	6.1721	5.6559	7.5303	8.7544	6.5105	7.0912	6.3065	8.2778	6.1888	5.2369
PF3D7_0501400.mrna1_1	PF3D7_0501400.mrna1_1;1100	1100	6.2743	4.7703	5.6103	6.4177	4.5607	8.9531	5.3747	4.5934	2.3561	6.8559	5.3761	5.8472	5.4502	4.6871	8.6698	5.4799	5.2939	3.4087	3.101	4.9098	6.9612	5.791	5.8657	5.7396	3.9136	7.3235	5.3259	3.7908	5.2813	6.5185	6.721	5.5901	5.6194	5.0785	7.1633	5.3858	4.4614	6.3738	6.3219	4.1699	5.3618	2.8699	6.8108	4.7049	5.3785	6.0043	5.6294	5.2059	4.2449	5.8019	3.1922	7.5147	6.1041	5.3583	5.9355	4.1611	4.757	8.3313	7.7756	5.9119	4.9519	6.6088	8.1138	7.128	6.3054	5.6764	8.0336	6.6177	4.5014	7.7805	4.5014	5.029	9.5963	7.1209	5.7584	5.9711	6.9277	6.5809	7.2787	7.1302	5.1119	8.5782	6.8364	6.201
PF3D7_0501400.mrna1_1	PF3D7_0501400.mrna1_1;1101	1101	7.9179	5.7695	5.4919	6.8782	3.1699	8.3389	5.0063	4.5632	0	7.3415	4.7388	6.582	7.2193	3.8777	8.6862	4.8293	4.942	5.7068	2.0108	4.5928	5.6979	4.6651	6.3875	5.2075	5.5239	7.7808	3.9193	5.0708	5.0913	6.1983	5.6387	5.6349	5.0972	5.7629	7.3676	2.5534	4.1001	4.5122	5.7698	4.9079	4.3716	2.8817	6.5874	4.1069	8.4205	5.5573	5.384	4.9551	4.2008	3.7793	4.7761	7.6124	4.7934	6.0464	6.1603	5.7549	3.5148	13.564	7.6838	4.85	4.6058	5.8025	5.4293	6.7626	6.6521	5.4226	8.45	6.1428	4.9873	6.9335	5.1449	3.8875	14.2619	7.5867000000000004	6.2353	5.9803	7.6363	4.7049	7.1527	7.0619	3.5945	9.0708	5.9864	3.3771
PF3D7_0501400.mrna1_1	PF3D7_0501400.mrna1_1;1102	1102	5.5741	7.0223	5.9119	5.3298	5.1763	7.9773	5.1465	5.2931	3.546	6.5379	4.8258	6.6483	5.2698	5.0781	8.8959	5.0853	5.2817	5.1198	4.7592	5.073	5.4456	4.1481	6.2024	6.517	6.4548	7.6946	4.4963	4.4449	4.7159	5.5419	6.3997	4.4957	5.0561	7.3452	6.9283	4.0126	5.14	4.193	6.6852	5.1268	4.382	4.1119	6.8099	2.6713	4.7181	5.7779	5.9565	5.5662	5.0466	5.5699	5.4906	7.3783	4.706	4.8787	5.8151	6.1083	4.691	7.1053	8.5077	5.5435	6.0286	5.7219	6.5424	6.4331	6.2547	4.7186	9.2213	5.9646	4.7219	7.4807	5.0343	4.4963	8.8034	8.0454	6.0253	6.288	7.3897	6.6662	7.2567	8.3904	5.8902	9.8091	6.0175	4.0687
PF3D7_0501400.mrna1_1	PF3D7_0501400.mrna1_1;1103	1103	5.6525	5.5059	6.0094	5.8914	5.2585	9.3144	5.545	4.8709	4.9732	6.8873	4.272	5.517	5.5686	5.4486	10.1053	5.1855	5.4243	5.0387	4.9964	5.7404	6.5457	6.4102	5.1827	6.5343	7.7433	8.6176	5.0475	4.839	6.2294	6.5951	6.8556	5.5689	6.9444	7.2796	8.2495	5.2589	3.8846	5.4175	7.4637	4.0418	4.649	4.6966	7.3183	5.6758	5.4561	8.3527	6.3239	6.9287	2.8339	5.5329	4.7522	7.9609	4.1811	6.0132	6.0853	9.2799	5.8535	6.011	8.6554	5.3681	6.6395	5.7698	7.6803	7.0812	7.7762	5.8577	9.4616	6.3561	6.0652	7.6286	6.7807	4.9991	7.2541	8.7116	6.9446	6.7428	6.7733	6.2534	6.9634	8.9181	6.2269	10.3023	6.375	6.0911
PF3D7_0501400.mrna1_1	PF3D7_0501400.mrna1_1;1104	1104	6.5887	5.841	5.6608	5.0738	1.5509	6.4123	5.957	5.4989	3.7049	6.3098	4.8851	5.9878	5.8415	4.5429	6.7523	4.9621	6.4239	4.8212	5.2153	6.6379	7.036	5.9052	7.2116	6.6121	5.5622	5.7118	4.9777	5.3438	6.269	7.169	7.5894	5.7417	5.1506	5.6056	5.7533	4.9593	5.5195	5.9732	6.8248	4.7301	4.8006	4.2016	8.0787	5.2705	4.634	5.9635	5.6631	6.0902	2.9241	4.9231	5.2472	8.0671	3.5385	6.0005	4.6882	5.3878	4.634	7.0977	8.8324	4.9891	5.8243	5.4848	7.3116	6.4725	9.1332	4.7724	9.6855	5.1867	3.2063	5.5138	6.2491	5.4138	7.5332	8.7107	4.7671	5.1819	6.7929	6.7144	7.501	9.6131	5.4828	9.7466	5.998	1.7655
PF3D7_0501400.mrna1_1	PF3D7_0501400.mrna1_1;1105	1105	6.7606	5.7331	4.9509	6.7119	3.2141	6.1438	4.6679	5.7863	3.8156	6.9443	5.5432	6.5706	5.9937	3.5084	4.8344	5.0514	5.8465	4.5122	4.0479	6.1491	7.5084	6.0164	4.5229	7.621	5.4259	6.5657	5.8354	4.3132	5.8892	6.7526	7.2998	3.3505	6.3956	6.0389	6.0152	4.8135	4.2487	5.6733	5.957	5.4453	6.1886	4.7608	7.2019	4.5729	6.2079	7.0186	6.4177	4.6949	5.067	5.6758	4.6141	7.5461	5.7806	4.9873	5.1831	3.7093	5.2642	5.6685	8.7753	4.3031	5.1014	6.9981	7.3029	6.3025	9.2805	5	9.554	5.2563	5.0224	4.2817	4.5435	5.3132	6.7144	8.1468	5.4373	6.1749	7.339	6.808	6.742	10.1858	6.8336	10.4874	6.1119	4.9472
PF3D7_0501400.mrna1_1	PF3D7_0501400.mrna1_1;1126	1126	6.719	5.4033	5.7853	5.4502	4.9146	5.0409	5.193	4.7897	3.6848	6.8147	7.0902	6.7875	5.9695	4.3212	5.292	4.5336	6.0708	5.135	4.9982	5.7312	7.8667	3.7908	5.7043	8.0577	7.9306	4.1326	4.4289	4.8555	4.8298	8.0168	5.3906	3.9383	7.8037	8.1774	5.3056	3.272	4.1152	6.674	5.3796	5.5604	4.9537	4.1619	7.5838	5.0665	4.7698	6.4237	6.9656	5.2396	5.9124	5.4148	5.1711	7.7589	4.7404	5.5832	5.675	5.7703	5.31	7.4501	8.6367	5.7393	5.6929	6.5944	9.8113	4.4764	5.8987	6.8276	7.9047	5.4216	3.8349	5.9894	5.5975	4.2396	9.488	8.6928	6.1064	6.1711	8.3091	7.7266	5.9741	6.7101	6.4899	8.7428	5.541	10.7792
PF3D7_0501400.mrna1_1	PF3D7_0501400.mrna1_1;1127	1127	6.7818	5.3395	6.4268	6.1821	3.8807	5.8235	4.9704	5.6326	4.3604	6.0321	6.7153	5.9038	5.4236	2.9873	5.6041	5.4973	5.5014	4.5173	5.5512	5.4489	9.275	4.0985	3.8227	7.5854	7.4863	6.6864	4.488	4.9093	5.2055	9.5967	5.4935	4.5198	7.3752	7.2962	6.9776	4.7425	4.2876	7.254	6.0277	5.5795	3.9126	4.144	7.7673	4.2532	5.3056	5.4919	6.9868	4.7027	6.5328	5.5625	5.4232	7.9589	5.2664	6.4107	6.5989	5.6826	5.5607	7.4592	8.5131	5.4046	4.025	6.263	9.6975	5.0592	5.9284	6.6119	7.3599	5.257	5.3399	6.5554	4.9635	5.8532	8.9998	8.545	4.8997	6.1295	8.0787	7.3189	5.9823	6.8994	6.4681	8.4572	5.6244	4.263
PF3D7_0501400.mrna1_1	PF3D7_0501400.mrna1_1;1128	1128	6.7667	5.6904	5.1056	5.921	3.0531	5.3586	3.3757	6.3705	2.6645	6.3576	6.6067	6.0783	5.6924	4.3434	4.26	4.8455	5.5674	1.774	5.4509	5.9793	9.6535	4.9533	4.1787	7.2339	5.1252	6.3813	3.8104	5.3096	5.1338	9.6095	6.7206	3.3377	6.7673	5.9355	6.5592	2.8298	4.1763	6.5931	5.4803	6.3027	1.8639	5.8192	5.7853	4.905	5.9425	6.4162	7.1736	5.1114	5.3041	4.5981	5.7109	7.2339	5.2525	6.3036	6.7936	5.8278	4.6294	7.6961	6.4441	3.1243	6.2022	6.8537	9.2944	5.4748	4.2234	6.3894	4.2943	3.0875	6.0849	7.6381	5.9579	4.2847	8.7382	7.3363	5.26	5.879	8.147	7.1659	6.5209	6.5283	6.4798	5.3778	5.2083	4.4751
PF3D7_0501400.mrna1_1	PF3D7_0501400.mrna1_1;1129	1129	7.0989	6.8831	5.6326	6.2824	4.696	6.3968	4.8293	5.0308	3.7719	7.9128	6.0618	5.9453	6.4902	3.9307	5.3338	4.5379	5.1898	5.8936	6.3388	5.4796	10.2357	6.1995	5.0518	8.3054	6.0206	7.0761	4.8293	5.0807	5.7889	10.2541	6.9179	2.3923	7.2373	4.8535	6.9907	4.8278	3.9773	6.3243	5.8562	7.105	5.6963	4.4039	5.4634	5.0824	5.9991	7.8441	6.0976	5.269	5.0755	5.9722	5.0631	5.9841	5.4519	6.0453	8.543	7.163	5.6571	6.9404	6.0308	4.5046	5.554	8.3492	8.9559	4.4522	7.5622	6.3152	4.5014	5.3799	5.4538	9.2025	6.8026	5.1771	8.265	6.7098	4.0268	5.306	8.4961	7.5189	6.0204	7.9772	6.5141	4.3743	5.8107	4.9782
PF3D7_0501400.mrna1_1	PF3D7_0501400.mrna1_1;1130	1130	6.6643	6.4041	4.5801	6.6282	4.5832	5.2184	5.4269	4.1731	4.0712	7.0492	4.9695	5.6591	5.3154	4.0339	4.439	5.2928	5.4273	3.9791	4.8053	3.4489	10.6225	4.9146	5.4998	7.4788	5.9777	7.6979	5.1715	4.8125	3.0721	10.34	6.545	1.852	7.0928	7.1079	7.0331	5.1839	4.4731	6.4219	5.6247	7.3716	5.7315	4.5441	5.9741	4.3212	4.7339	6.1969	5.9057	5.4883	5.5317	5.7206	5.6879	5.5841	5.4806	6.1066	9.3433	6.4799	4.3813	7.2689	6.3782	4.4376	4.9528	7.1531	8.9017	5.4643	5.3366	5.6693	5.1156	4.8625	6.3509	9.6282	6.1318	4.9644	8.4179	5.2954	6.0007	6.0164	8.9031	7.43	6.5862	6.6781	6.2952	2.7268	4.8938	6.4135
PF3D7_0501400.mrna1_1	PF3D7_0501400.mrna1_1;1131	1131	6.251	7.3293	4.7829	5.8831	3.6369	5.0166	4.4263	5.9449	3.5298	7.4097	5.4857	5.4812	5.6073	4.4276	5.0661	5.6384	5.3785	4.7479	5.266	4.1522	10.5511	3.9653	5.4656	7.4188	6.8743	6.6857	4.1285	4.5497	4.5898	10.5371	5.4718	3.7887	7.6597	7.9074	6.3147	3.851	4.5814	6.6042	5.3684	7.332	5.9656	4.5874	5.5239	4.7181	5.4925	5.72	6.0824	4.4944	4.8273	4.6915	5.6733	5.7192	5.8895	5.4226	7.9288	6.4699	4.9269	7.0384	6.6745	4.6106	5.1739	6.5461	8.8338	5.4343	5.3558	5.6381	4.4899	4.4594	5.6215	8.7555	5.1985	6.3658	9.1619	6.2302	4.854	5.3586	7.8768	6.9823	6.3642	6.2236	6.5099	5.2145	5.4571	3.6915
PF3D7_0501400.mrna1_1	PF3D7_0501400.mrna1_1;1132	1132	6.5764	7.0819	5.0005	5.8814	3.3868	5.3551	5.1355	5.7219	3.2172	6.4482	4.9011	5.5868	6.0685	3.5558	4.839	5.9509	5.4938	5.384	4.479	5.5311	10.2182	5.9607	5.1759	8.2406	8.0623	6.6423	4.4216	4.0018	5.6633	10.4124	5.1882	5.1671	8.6192	8.993	6.6285	5.8672	3.8319	6.4686	5.7336	6.5019	4.9184	5.4995	6.5384	4.342	6.6171	6.3968	6.2236	5.7623	6.3736	5.318	6.7301	6.4527	5.4439	5.1863	8.2702	5.7046	5.1043	7.0229	7.3662	4.1416	5.3027	7.1	10.3782	5.8709	5.1591	5.0879	5.2776	5.8094	4.4699	8.5639	4.4634	5.5531	9.7065	7.4959	4.9378	5.6264	7.8319	8.2871	5.5254	6.6191	6.0281	4.5801	6.392	5.5432
PF3D7_0501400.mrna1_1	PF3D7_0501400.mrna1_1;1133	1133	6.4418	8.0976	5.7581	5.251	2.862	5.5242000000000004	5.2223	4.2608	1.4751	6.5999	5.726	5.9878	5.2731	3.9928	5.4637	5.8122	4.9373	4.5317	5.3639	4.9519	8.9938	3.8738	5.5744	7.9526	8.8511	6.7906	4.1202	5.0879	6.155	9.6195	5.5817	5.4558	8.0215	9.1567	6.6748	2.797	4.4828	6.3012	4.8575	7.0085	3.3674	5.5607	6.1233	4.8861	5.6381	6.1465	6.2022	4.2555	6.1187	4.742	4.8495	5.246	5.2437	6.2311	7.2736	4.6831	5.3971	7.1692	7.6093	4.2802	4.673	6.3391	9.7761	5.0201	4.408	5.3498	5.2032	5.1583	5.2464	7.349	4.8797	5.9215	9.1125	7.4696	5.6473	6.28	7.7962	8.0971	5.3885	5.7487	5.6741	5.0286	5.5877	4.4712
PF3D7_0501400.mrna1_1	PF3D7_0501400.mrna1_1;1134	1134	6.2203	6.5549	5.3516	4.9616	4.2802	4.4673	5.7679	3.4854	3.5497	6.6029	2.98	4.5765	5.2036	5.0081	4.7655	5.5301	5.2157	4.2456	4.9658	5.9418	9.9212	4.904	4.7049	7.7116	8.4841	5.4832	5.4548	5.1506	5.6174	10.1289	4.9184	3.6299	7.3629	9.1653	5.839	4.6792	3.9598	5.7921	4.4416	5.8625	4.5868	3.9937	5.0811	4.3944	6.1204	5.8019	4.8314	4.9547	5.6901	1.269	4.9832	5.4333	4.6786	7.173	5.7887	4.1771	4.1334	6.4446	6.8852	3.9107	6.3379	7.7317	9.3866	5.3653	5.1056	5.3374	3.5135	5.6334	4.2854	6.8787	4.5644	4.9107	7.968	6.263	4.2188	6.3607	8.4114	7.4255	6.0889	4.5987	6.0376	4.189	5.8535	4.1771
PF3D7_0501400.mrna1_1	PF3D7_0501400.mrna1_1;1135	1135	6.7519	6.3196	4.5008	4.1707	1.3103	5.7663	5.7621	3.6005	4.1747	6.6827	3.7602	5.0575	4.8243	4.4463	5.1671	5.2776	5.2634	4.9914	6.094	5.142	10.0124	2.9855	4.1465	7.1667	8.961	4.3038	4.8605	5.2434	5.9586	10.4427	5.6602	3.4699	6.3429	9.8894	4.3391	2.2479	5.0644	6.0697	5.1297	5.1775	5.3816	5.6636	4.9467	4.4712	5.3089	4.7777	6.1373	5.0308	5.3681	5.6115	5.366	5.8627	5.2464	7.0403	4.7955	5.2098	5.6346	6.5053	5.7282	4.3277	5.9741	7.1162	8.3605	4.2196	8.4669	5.5895	5.4637	5.373	3.706	6.5419	4.6479	5.5229	7.6171	6.0685	4.7955	6.3993	8.6747	7.3393	6.2998	9.3801	5.7923	3.3234	6.0237	5.1695
PF3D7_0501400.mrna1_1	PF3D7_0501400.mrna1_1;1136	1136	6.7908	6.4741	5.4967	5.696	5.6528	5.5447	4.8659	4.6047	5.4581	7.1849	5.1102	5.8505	5.7407	5.4957	4.3363	4.9246	5.3586	5.1514	3.5348	5.0862	10.4339	3.2357	5.1018	7.0186	8.8671	4.4601	5.3789	5.3653	5.3951	10.7685	5.8194	3.5898	6.9661	8.9908	3.843	3.7824	4.3944	6.0385	5.0631	6.1385	4.7613	4.9873	4.3455	4.2683	4.6798	5.4303	4.6041	5.2946	4.0772	4.8369	5.4594	5.1855	3.541	6.436	5.516	3.8943	5.6097	6.9657	5.9732	2.774	4.3834	7.6652	7.8638	5.2284	3.5957	4.9107	3.8339	4.3583	4.5059	6.5833	3.4867	4.3399	7.7763	6.3072	4.2913	4.8278	8.4171	5.8166	5.8841	4.8919	5.8425	3.5595	6.6762	4.6462
PF3D7_0501400.mrna1_1	PF3D7_0501400.mrna1_1;1137	1137	6.701	6.3201	4.8743	5.6693	3.7409	4.5078	6.059	4.9639	3.6837	6.6885	3.5862	4.9982	4.2024	3.306	5.191	5.7774	4.8053	5.522	4.0832	5.9004	9.8545	5.2739	5.005	7.5925	9.0549	4.7751	3.9059	4.8699	4.843	10.587	5.9236	3.8787	7.5503	9.9293	4.4283	3.5447	4.9359	5.3716	5.8738	6.3473	5.1014	4.4222	5.31	3.8278	5.366	4.985	4.9686	4.1449	5.1489	3.8156	5.0682	6.045	5.7477	6.2589	5.5865	4.5084	5.8278	6.9248	6.4094	2.8639	5.437	7.4608	8.3367	4.8575	4.4074	5.1027	4.511	5.3491	4.5963	5.7986	2.8836	4.9093	8.6187	6.2205	5.0734	5.5242000000000004	8.4967	7.034	5.3709	6.4187	5.3341	5.4343	5.0968	3.4803
PF3D7_0501400.mrna1_1	PF3D7_0501400.mrna1_1;1138	1138	6.7671	5.1747	4.0045	5.1243	4.8161	5.2713	4.797	4.319	4.2638	7.6709	4.4005	6.9905	5.106	4.8934	4.6887	5.3208	4.464	4.8644	4.9787	5.8146	9.9653	3.848	4.7729	7.8062	10.3848	4.5311	4.4751	5.9124	5.2071	10.1404	6.4769	3.4764	8.0138	11.0153	4.3757	4.3813	4.8992000000000004	5.7695	5.0272	4.6058	4.5135	5.0678	6.0168	4.3363	6.0177	5.0849	5.3262	5.4128	5.8217	4.7955	6.042	5.8691	5.8045	6.0974	6.5712	4.6334	5.2475	7.5099	7.8759	4.1715	4.6792	7.3549	9.8066	5.0674	4.2149	4.6369	3.5957	5.8076	5.157	6.3558	4.843	4.862	9.4196	7.3343	4.859	5.8878	8.5772	7.7898	6.8731	6.3709	6.3307	4.9699	5.761	1.7866
PF3D7_0501400.mrna1_1	PF3D7_0501400.mrna1_1;1139	1139	6.3345	6.1542	5.7186	5.3796	4.554	4.8684	4.5814	5.1878	2.9317	7.1027	4.9045	6.6914	5.4212	4.0241	4.8104	4.8181	5.7444	5.9646	4.9791	5.7137	9.886	4.6887	5.2589	8.1142	9.6886	4.4906	3.5777	4.3861	5.3823	10.1509	5.347	4.9006	8.0818	11.0189	4.4162	4.3916	4.5747	5.9903	5.0175	4.3903	4.0824	5.8542	5.9491	4.8017	6.3675	3.8718	5.7115	5.5747	6.44	5.8447	4.6421	6.7513	5.4822	6.9167	6.8795	4.5033	6.7274	7.2496	7.5469	4.6235	6.033	7.0426	9.776	5.6496	5.3427	5.8919	5.0505	5.4555	4.3999	6.3427	4.9841	6.4767	9.0967	7.0446	5.8197	6.805	8.6249	8.1104	6.3995	6.6439	6.9287	3.9937	6.2491	4.8689
PF3D7_0501400.mrna1_1	PF3D7_0501400.mrna1_1;1140	1140	6.5399	6.5086	5.8689	6.5601	2.8777	5.855	4.269	5.5014	2.9069	7.1838	4.5957	5.7538	6.2928	3.0054	5.4124	5.8565	5.4867	6.2432	4.1293	5.5122	10.2927	3.6893	5.246	7.4215	8.4511	4.2765	4.7388	4.7918	5.373	10.317	6.2067	2.5135	7.4256	8.9889	3.275	1.157	5.7369	6.0422	5.5527	6.3132	4.6177	5.2858	5.3391	4.4026	5.6398	5.717	6.7444	5.6147	6.1303	4.3212	5.7658	4.9208	3.6611	7.5456	5.9432	5.6381	6.384	6.8981	7.0276	5.8985	7.136	7.2876	9.2508	5.06	4.6064	4.5286	4.8679	5.6574	4.8875	6.0637	4.7698	5.2334	8.7354	6.4209	4.7274	6.6424	9.0855	7.2051	5.8019	4.6826	6.4694	5.3366	5.9898	2.7991
PF3D7_0501400.mrna1_1	PF3D7_0501400.mrna1_1;1141	1141	7.0524	5.1031	5.5419	4.8099	4.4209	4.641	4.5441	4.3205	0.8875	7.6223	4.1595	4.889	4.6177	2.9467	5.7347	3.5656	5.3992000000000004	3.5323	4.2532	5.7479	9.8394	2.8135	5.2422	6.4239	7.8738	3.3176	4.7377	5.4584	5.2028	10.7775	5.4867	3.9819	6.8	8.8062	3.9241	5.3096	4.8063	5.2388	5.155	5.9205	3.5273	5.7903	5.0858	4.3103	6.2455	3.7645	5.3799	5.5125	5.3413	5.438	5.2724	6.0415	2.6826	6.878	4.3241	4.6921	5.5871	6.4928	5.7148	4.5361	5.7779	6.9885	7.9972	4.4202	8.2377	6.1882	5.805	6.2955	5.1655	5.8372	3.7398	4.6508	7.2878	5.6559	4.4906	5.1031	8.2784	6.8202	6.1313	8.1115	5.4951	3.6679	6.2118	4.6259
PF3D7_0501400.mrna1_1	PF3D7_0501400.mrna1_1;1142	1142	6.9957	6.0308	4.8664	5.7552	3.7004	4.7131	5.3858	4.228	3.6554	7.4767	2.7613	5.5182	4.1169	4.4283	4.2743	4.7076	5.2513	4.5607	5.0841	5	10.6475	4.0045	5.6029	6.9712	8.6132	3.6599	4.497	5.4363	5.8535	10.7128	5.68	2.6323	7.1309	9.17	4.2373	3.6171	3.332	6.5382	5.4416	5.6659	3.5059	4.2311	6.4783	4.541	5.4838	5.588	5.2063	5.1243	5.7637	4.5472	5.7024	5.7385	5.2817	6.8542	5.3455	4.8817	5.1795	6.9815	6.1741	3.2839	6.1301	8.15	7.9694	6.0987	5.5481	4.8017	4.8043	6.0204	4.2891	6.0387	3.3909	6.0442	7.8776	5.7991	5.6299	6.4882	9.3122	5.4867	6.2302	5.8352	5.4718	5.0712	6.0889	5.1056
PF3D7_0501400.mrna1_1	PF3D7_0501400.mrna1_1;1143	1143	7.1096	5.541	5.0054	5.4679	4.295	3.5729	4.0036	4.7576	3.7876	7.2628	5.2165	5.6401	5.4453	4.0374	4.6141	5.6047	6.2307	5.5765	4.4581	5.1202	10.325	4.5298	6.2769	7.7472	9.3086	2.4141	4.4195	5.0233	5.5068	10.869	5.8522	5.3823	6.9616	10.323	4.9754	3.757	3.8699	5.466	5.6038	5.0807	4.8792	4.9491	5.7021	4.6622	6.0168	5.1627	6.0755	4.4803	4.916	4.8664	4.9255	6.5818	4.9896	6.5242000000000004	5.2551	4.6023	5.1031	7.0857	6.6703	3.5185	5.2566	7.9256	8.4011	5.3252	5.1247	5.1383	4.3875	5.8667	4.3937	6.0281	3.645	6.0566	9.232	6.5276	4.7677	5.8128	8.7221	6.1526	5.8097	6.017	6.2795	4.6859	6.3644	5.3872
PF3D7_0501400.mrna1_1	PF3D7_0501400.mrna1_1;1144	1144	7.1022	5.6436	5.7107	5.8235	4.4712	5.7439	5.0985	2.7181	3.9754	7.5319	3.6871	6.3012	3.846	3.8669	5.0687	5.6126	5.757	5.3579	4.7939	6.5095	9.6875	4.3001	4.86	6.8304	9.7568	5.3125	4.844	5.6907	5.7986	10.5553	5.2627	3.9727	7.035	10.5656	4.047	3.1359	3.8659	6.489	5.3909	5.581	6.0775	5.6769	5.9725	4.5509	6.6483	5.7525	5.2407	4.7666	5.0483	3.6029	5.1338	5.9267	4.8615	7.7278	6.0583	4.903	4.9905	6.694	8.5037	4.9369	5.3125	7.5981	8.2874	5.1574	5.3565	5.437	6.1623	5.7366	3.856	6.769	4.4121	5.4774	7.3506	7.9627	5.0466	5.4476	8.8826	6.9728	6.3384	4.9869	6.4351	7.2403	6.3551	4.6882
PF3D7_0501400.mrna1_1	PF3D7_0501400.mrna1_1;1145	1145	6.5696	5.8331	5.4838	6.3065	4.5008	5.5373	4.8704	3.1667	2.7845	7.4944	4.9001	6.1695	4.963	3.9891	4.7756	5.342	5.1538	5.6693	4.4607	5.3027	9.8052	4.5951	4.6519	7.0423	10.085	5.9467	5.0237	4.7296	6.5187	10.6896	6.0577	3.842	5.6599	10.925	3.9241	3.84	2.8934	6.2309	5.841	3.8084	7.4486	3.849	6.6257	3.342	6.3021	5.6014	5.7549	4.9607	4.306	4.3771	4.8743	7.1651	3.8895	6.857	6.1204	4.1993	5.6851	7.0494	9.9287	2.9355	5.6467	7.0528	7.8243	5.5289	5.0583	5.1799	7.4653	5.6109	4.4296	7.3197	5.0206	5.4963	7.4234	9.3956	5.4835	6.5474	8.4926	5.4709	5.9968	6.0815	5.5877	7.7988	5.857	5.7803
PF3D7_0501400.mrna1_1	PF3D7_0501400.mrna1_1;1146	1146	6.451	6.4333	5.0794	6.2687	3.6993	5.888	6.0177	4.4114	1.0072	7.6641	4.3896	5.0921	5.4715	3.6576	5.4373	5.3374	6.1985	5.8912	4.4764	6.5281	9.9998	4.8273	5.0099	6.3309	7.226	4.3248	5.5261	4.2001	6.804	9.9018	6.6414	3.433	5.6372	8.0826	3.8022	4.7845	3.4128	5.0976	5.1827	6.2662	5.6696	3.7677	6.9113	4.3234	6.8163	5.0144	5.7962	4.6616	2.8298	5.9286	5.3345	6.9984	5.4131	6.2867	6.201	5.6212	5.5689	6.6476	9.1065	1.9107	5.2544	6.6415	6.3507	5.7371	5.3565	5.1355	7.2875	5.6929	4.3688	5.684	4.8263	6.1946	7.2872	8.6166	4.8079	5.0018	8.3909	4.8909	7.0589	6.4189	5.347	8.1606	6.229	4.0233
PF3D7_0501400.mrna1_1	PF3D7_0501400.mrna1_1;1147	1147	7.7724	5.51	6.0934	6.2743	5.3009	5.3477	4.3498	6.121	4.319	8.1686	5.1807	6.0531	5.7233	2.0461	5.7173	4.6854	6.0648	4.3632	4.8186	6.3937	10.11	5.0648	5.5774	5.8775	6.4303	1.926	7.9338	5.2776	6.6301	10.2887	6.1309	2.2172	5.2713	7.4237	4.8958	9.0105	4.3576	5.1961	6.0976	4.3547	6.71	4.2758	6.9904	5.1823	7.3497	3.9411	5.3366	6.0938	5.4627	5.5945	4.8929	7.1411	4.7431	6.1851	4.6977	4.0747	5.8462	6.765	8.8518	3.366	5.8572	6.2634	6.211	5.5671	7.9915	5.6375	7.2523	6.5636	4.9079	6.2073	4.7772	6.6109	6.5033	8.6756	4.3646	5.5151	8.3101	4.8728	6.3327	9.1647	5.3736	8.4701	7.079	5.8985
PF3D7_0501400.mrna1_1	PF3D7_0501400.mrna1_1;1148	1148	7.45	6.568	5.6834	6.7927	4.1457	5.3212	4.8595	5.2168	3.7929	8.2096	7.8126	8.8146	5.2566	4.6392	5.1396	5.7703	5.0303	5.8522	4.5204	5.8311	10.2346	7.4254	5.0579	8.8585	6.9804	5.5357	9.6518	4.6171	5.4647	10.0745	8.7899	5.3878	9.0108	8.1524	3.433	10.0255	5.7517	6.1315	6.9551	5.6456	5.6241	4.6513	7.3481	3.943	8.2623	5.0648	5.6786	6.729	3.9439	5.7029	4.62	7.0552	6.5351	6.0691	6.876	3.7366	7.1297	7.1479	8.9916	3.8728	6.0141	5.9809	9.8964	13.2061	6.141	7.2687	8.1782	8.1257	6.6443	7.4165	3.9203	8.2999	9.5681	8.3602	5	5.6927	7.7019	8.5494	13.437	6.8065	7.2829	8.5193	9.3283	7.925
PF3D7_0501400.mrna1_1	PF3D7_0501400.mrna1_1;1149	1149	7.095	5.7298	5.6812	5.2506	4.4469	5.1957	4.2149	4.3702	2.1922	8.1261	5.8723	6.3181	5.3384	3.1938	6.393	6.2396	5.1247	4.6668	4.2965	5.1243	8.5278	4.3052	5.1715	5.5062	10.6342	1.7093	8.7075	3.9561	4.6159	7.7684	6.6194	3.5957	5.8938	11.3273	5.1938	8.8715	4.9231	5.8156	6.6418	4.9736	6.0325	4.8104	6.7856	4.9873	7.6651	4.0365	5.6473	6.8936	3.5148	4.774	4.3169	7.3484	6.1094	6.3859	9.8306	3.2095	5.8746	6.0925	9.0879	8.8148	4.7511	5.3957	7.4895	10.9227	5.851	5.4293	8.303	7.3217	5.1587	8.8254	4.1457	6.1747	8.2424	8.6988	8.1637	5.2961	6.9235	6.3501	10.9262	6.3856	5.8897	9.3605	8.5075	6.6659
PF3D7_0501400.mrna1_1	PF3D7_0501400.mrna1_1;1150	1150	7.2284	5.025	5.2464	5.5895	3.9919	4.7671	4.9083	4.6485	2.6088	8.5378	6.4415	6.3045	5.2479	2.4276	5.3927	8.2167	4.6223	4.1001	4.7808	6.2836	6.4072	4.8298	4.6112	5.6029	11.8075	3.848	8.6345	4.811	6.4841	7.0369	6.1629	4.1635	5.1289	12.2959	4.2578	9.0819	4.6887	5.6444	7.559	4.3441	7.7176	4.5534	6.9301	5.2234	7.2389	3.6017	5.4346	7.271	3.9745	4.8718	4.9523	6.8894	5.3132	5.0691	8.9184	5.5385	6.1008	7.1987	9.3021	11.4551	4.433	5.4857	8.3045	11.9147	4.9612	5.144	7.8911	8.5222	6.6736	8.0889	5.1164	6.204	8.4874	8.7926	11.3826	5.0343	6.6525	7.5258	11.5227	6.0566	6.2869	9.2325	9.6266	6.1024
PF3D7_0501400.mrna1_1	PF3D7_0501400.mrna1_1;1151	1151	7.4106	5.4229	6.2944	5.3909	3.7323	5.5304	5.1542	3.5447	4.0583	9.0039	6.0007	6.3818	5.2832	3.9533	4.7761	5.4748	5.1185	8.458	4.6719	6.8633	6.4925	6.0525	3.3964	5.8174	10.6382	4.3916	8.1724	3.9107	6.8667	6.9657	6.4886	2.8359	6.3796	11.594	4.3001	8.8769	5.8946	6.5475	8.2438	3.61	5.4249	4.4189	6.8304	4.4356	6.9235	4.3277	5.6395	8.2475	4.3999	5.0853	4.6147	7.3473	4.8743	5.478	8.5754	3.9919	5.7772	5.8868	8.8426	10.5374	5.9399	6.3208	8.1379	11.4139	4.9345	5.5166	8.346	7.7013	6.2876	8.581	3.9231	5.5466	7.4968	8.5015	9.5962	6.4744	6.8814	6.9168	11.1921	6.4515	5.5543	9.1703	8.8476	7.1896
PF3D7_0501400.mrna1_1	PF3D7_0501400.mrna1_1;1152	1152	7.8318	7.4064	5.3402	7.5875	3.9098	7.0645	5.7586	6.3067	3.5753	8.9806	7.1519	6.5818	7.0878	2.9964	6.4113	5.6608	6.2077	9.4391	5.1631	6.202	7.1294	5.0426	4.5619	6.3528	8.8262	4.9616	8.4668	4.5497	6.5281	6.9324	6.1617	5.8552	5.4938	9.5505	5.0531	8.4796	6.2983	6.4038	7.6844	7.0742	6.2887	3.3291	7.2945	4.9928	7.6378	5.8684	7.5149	8.2429	4.327	6.1393	4.4673	7.9438	5.582	5.4239	8.2782	4.3764	7.0689	7.3803	8.9855	10.1398	4.4316	6.4952	7.9184	11.163	5.9378	5.3484	8.7256	8.1919	6.6904	7.9499	5.5151	6.3434	8.8426	9.2505	9.8799	5.6017	8.4034	6.939	10.5215	6.5076	5.8227	9.072	8.8132	5.9409
PF3D7_0501400.mrna1_1	PF3D7_0501400.mrna1_1;1153	1153	9.1745	5.9507	5.4439	5.7466	4.5723	5.6395	5.0492	4.2765	4.6241	10.1284	6.506	7.825	5.4226	4.1457	5.5774	5.272	5.7918	9.9897	4.1514	6.157	6.9027	6.3169	5.0099	6.7053	9.49	4.0917	8.4626	4.3937	6.5376	7.6063	8.0538	3.6334	6.1871	10.0893	5.6064	8.6852	5.0648	6.4882	7.9751	5.2048	5.796	4.3498	7.3891	5.0255	8.6672	5.1497	5.0308	7.4589	3.497	7.0753	4.9959	7.5977	5.5122	6.4471	8.9225	4.7903	6.7572	6.9112	8.6572	8.5282	4.3334	6.1247	8.1067	10.9334	7.6366	4.845	8.8379	8.2806	6.7335	8.8859	3.3688	5.3964	8.2686	8.5219	8.0001	5.3868	8.0785	6.9709	10.2799	8.0546	5.3291	9.4309	9.5075	6.1129
PF3D7_0501400.mrna1_1	PF3D7_0501400.mrna1_1;1154	1154	7.6726	5.6631	5.8914	6.2845	4.4886	5.8562	5.2506	4.4588	4.99	8.9847	7.5102	8.0699	4.7109	4.6129	5.6921	5.1902	5.4725	10.1716	3.1953	5.8669	7.4423	7.0476	5.8017	6.1185	9.4547	4.0444	8.8753	4.3212	6.1821	7.6774	8.2249	6.1487	6.1154	10.3178	3.5198	8.9443	4.3985	6.285	7.4433	4.1763	3.4101	3.2645	7.0832	5.2869	7.0037	5.5279	5.9955	7.2774	5.5106	5.8212	4.8565	7.3682	5.3903	5.359	9.8299	5.1969	6.4777	7.5388	8.5369	8.7064	5.09	6.0372	8.158	11.5546	6.8229	5.861	8.591	8.241	6.2821	9.2007	4.7015	5.8146	8.9999	8.6745	8.632	5.4893	8.3136	6.9964	11.079	8.1012	5.3649	9.3189	9.4328	5.5024
PF3D7_0501400.mrna1_1	PF3D7_0501400.mrna1_1;1155	1155	7.6528	6.0034	5.7328	5.7708	4.375	5.6314	5.3194	5.121	5.2869	8.9331	7.0909	7.0169	5.3034	4.9713	6.1914	4.7892	6.2924	10.3062	3.7452	6.0879	7.0701	6.0961	5.6713	6.6326	10.3882	2.373	7.8106	4.8605	6.2771	6.975	7.4011	5.8662	6.8672	11.1781	4.6921	8.5238	4.6159	5.8902	7.7054	5.6482	4.3999	4.6094	7.0712	4.9832	6.6132	5.7404	5.9738	7.4283	4.9964	5.0334	5	7.9089	5.5832	4.9074	10.6333	5.8374	6.2294	7.3781	9.0964	7.967	5.3445	5.8804	8.4584	9.8831	6.7397	5.5435	8.8674	7.9078	6.0248	10.1607	5.306	6.3255	8.751	9.0888	8.0835	5.5283	8.0524	7.5493	10.0971	7.4355	5.8512	9.7151	8.8523	4.8232
PF3D7_0501400.mrna1_1	PF3D7_0501400.mrna1_1;1156	1156	7.8077	6.2028	6.1318	5.8587	4.9588	9.4736	5.1803	3.5644	3.8012	8.6804	7.5252	6.6121	5.3733	4.7845	9.1782	4.5435	5.756	10.083	3.126	6.51	6.6541	6.7293	4.9787	7.1766	10.8536	1.5898	6.8185	5.5426	6.4335	6.8202	6.2437	5.1477	7.4739	11.8727	3.3909	5.8189	5.5509	5.632	8.2571	6.217	5.0426	4.6943	7.4655	5.0241	6.5683	6.1052	6.0902	7.6338	4.2876	5.9165	4.431	7.2922	5.4899	5.7682	10.9258	4.5404	5.1719	7.3524	9.385	10.1157	4.7203	5.9748	9.3977	9.2102	6.2596	5.9662	7.9391	8.3271	6.9957	10.0499	5.5429	5.5622	8.7036	9.2745	9.739	6.2828	7.777	8.0817	8.0467	7.006	5.8068	9.2643	9.253	5.0374
PF3D7_0501400.mrna1_1	PF3D7_0501400.mrna1_1;1157	1157	7.1508	6.0753	6.6697	5.9026	5.8186	8.0552	7.0842	6.7282	2.6182	8.626	7.4923	7.0303	6.042	3.9069	8.5224	6.9992	7.1616	10.2261	5.8878	7.2121	7.1109	6.394	10.5216	7.5099	11.1534	5.3295	5.8384	5.3473	7.5499	7.8025	7.1346	10.7831	7.4245	11.8175	4.588	6.5639	6.1473	5.8659	8.5777	4.6673	4.5765	4.846	7.3366	6.4978	6.2044	4.6456	5.4222	8.4007	8.5782	5.757	4.8207	7.5479	6.3009	6.5125	10.878	4.4828	5.9921	7.7351	8.8794	11.1963	5.8629	6.0678	8.9896	8.3281	8.9117	7.8623	9.0125	7.6437	9.7313	10.2811	5.5454	6.1162	8.6714	9.0824	10.9035	5.7398	8.073	10.18	7.9844	10.3764	8.6345	9.2718	8.9551	9.4373
PF3D7_0501400.mrna1_1	PF3D7_0501400.mrna1_1;1158	1158	6.4828	5.742	6.1803	6.813	4.0374	7.2491	7.3171	7.3892	3.842	8.0547	7.9645	5.9331	6.1385	5.135	7.1147	7.855	7.6335	9.7231	5.4542	7.4965	6.8943	6.9939	10.7506	7.1586	9.5873	5.3345	5.2965	5.7063	7.1717	7.4088	7.2088	10.6351	6.5768	10.515	5.4731	5.6288	6.1789	6.4849	8.1177	5.4306	3.848	5.0148	6.7823	7.0696	6.6197	5.5226	6.3956	8.0353	5.3096	5.8227	5.4306	6.7892	5.8659	6.5524	8.7965	4.9279	5.9086	8.704	7.3638	9.9917	5.9882	6.4835	7.8326	4.8797	8.6733	7.635	4.8992000000000004	5.4525	10.6077	7.6084	5.0777	5.8545	9.8206	8.0519	9.7724	5.7568	8.3741	10.2041	5.9451	10.289	9.2143	5.4864	5.0295	10.1116
PF3D7_0501400.mrna1_1	PF3D7_0501400.mrna1_1;1159	1159	10.7108	6.37	5.9004	6.1272	4.7247	7.5919	7.277	7.3342	3.7549	11.7946	6.6459	7.3307	5.848	5.888	6.8373	7.8612	7.756	8.7816	6.0777	7.2705	7.1992	7.8444	10.4462	7.5659	9.743	4.7655	6.1566	5.2211	7.8619	7.3133	8.3235	10.9715	7.2928	10.9096	4.26	5.3823	5.3768	6.0777	7.5998	6.3471	4.5826	4.8904	6.3018	6.4647	11.8579	6.8462	6.0453	7.4911	5.8592	7.8511	5.1579	6.4591	4.5429	7.0371	9.6336	5.3096	6.7814	8.9682	6.9664	4.153	5.2887	4.9584	8.4611	6.4723	8.7446	8.7746	5.1731	6.0115	10.1084	8.747	7.6387	6.6078	10.5857	7.6611	5.8097	5.4715	6.7362	10.4442	7.4858	9.9974	9.6726	5.4433	5.8288	9.6231
PF3D7_0501400.mrna1_1	PF3D7_0501400.mrna1_1;1160	1160	6.8931	5.6002	5.9944	5.7916	3.9136	6.9147	5.943	7.0422	1.6041	7.0605	5.1473	7.6315	5.0343	2.025	6.4119	7.096	6.8835	6.0429	4.5668	6.6989	6.9364	4.6645	10.1968	7.0265	10.2645	4.2001	4.8232	4.5373	6.8046	7.2165	6.9484	10.1898	6.5437	10.6221	4.2502	4.5361	4.6177	5.1894	7.4537	5.7679	6.5072	3.9828	5.8951	5.5027	6.2313	4.1367	5.3273	6.918	3.6576	5.3245	5.2739	5.6565	4.0241	6.3802	9.896	4.4854	4.4033	8.8828	6.1985	5.803	5.0356	6.2707	7.4501	6.0061	8.395	7.3754	4.5166	4.7687	10.1345	8.9673	4.9453	5.8331	9.2887	6.3087	7.1121	4.8293	7.4251	8.6685	7.2307	9.4667	8.6159	4.7929	5.1771	9.4394
PF3D7_0501400.mrna1_1	PF3D7_0501400.mrna1_1;1161	1161	6.762	4.7431	6.4055	4.2126	4.1035	5.6056	5.8748	6.841	3.7301	6.4962	3.3363	5.3733	4.0548	2.1276	5.4568	6.3025	7.2823	4.6993	4.7777	6.581	6.5504	5.4232	10.6031	7.7126	10.2065	3.5595	3.5398	4.4529	7.0876	6.4274	6.6084	10.6012	6.7262	10.9839	4.5699	3.479	5.0657	6.2767	7.5528	3.5644	7.4919	4.0704	5.3466	5.6665	5.2437	5.0268	5.3851	7.7258	5.4463	3.8748	5.2001	5.6188	3.729	5.7905	10.655	2.441	3.2854	8.7596	6.4239	6.9021	5.4545	5.8462	7.6158	4.8831	8.3134	6.7336	4.5993	4.9828	9.4631	10.1338	5.3245	5.7241	9.3783	6.8406	7.5511	4.2525	6.5788	8.6134	6.5356	9.2813	8.1512	4.1819	4.9458	9.5061
PF3D7_0501400.mrna1_1	PF3D7_0501400.mrna1_1;1162	1162	5.8674	5.1264	5.5975	5.6118	3.6311	5.6488	6.9459	6.4728	4.3484	6.4335	5.6014	4.5416	5.3806	1.6369	5.6957	7.027	6.3462	2.7845	4.8435	7.7649	6.3637	5.1064	10.496	7.3685	11.3838	3.7887	3.925	4.5656	7.5886	6.1014	5.8858	10.3892	7.2522	11.7832	4.5103	4.6005	4.6058	5.6209	7.6517	3.9782	8.4245	4.9736	5.1073	5.1252	5.5677	4.2365	6.0319	7.5626	2.5185	4.4463	4.8654	5.4229	4.9709	6.0514	11.2304	4.735	4.6299	8.91	5.537	4.582	4.5242000000000004	4.067	7.835	6.5703	7.8798	7.0387	1.5211	5.8237	9.7337	10.5408	5.2257	4.2979	9.4089	6.3122	6.3547	4.6542	6.408	9.1889	7.5596	9.1374	8.5139	4.8151	4.6954	9.0767
PF3D7_0501400.mrna1_1	PF3D7_0501400.mrna1_1;1163	1163	5.2513	5.5273	6.8085	5.3284	3.5644	6.5892	7.339	6.434	3.4383	5.769	4.6622	6.4609	5.5239	3.3618	5.7527	7.8501	6.8019	2.7268	4.4012	9.6178	6.6276	5.0206	10.294	7.6025	10.4647	3.359	4.5472	4.4568	9.7443	6.4043	6.0913	10.4933	7.06	10.7619	4.3799	4.2593	5.3844	5.7208	8.4971	4.228	8.9578	4.1085	6.1229	5.4316	4.3349	6.907	5.5692	8.1445	3.4944	5.5382	4.6519	5.2983	4.1085	6.4266	11.0028	4.7442	5.2672	8.6952	7.3374	6.5836	5.3012	5.4376	8.3743	6.9243	8.627	6.9278	2.7592	4.7317	9.9495	6.5593	6.2741	5.1723	9.371	7.0667	7.3443	6.3334	6.4419	9.7452	6.985	9.5864	7.9623	4.5198	4.7677	10.0854
PF3D7_0501400.mrna1_1	PF3D7_0501400.mrna1_1;1164	1164	5.6392	5.8207	5.5561	7.0924	3.3978	6.2791	4.9639	5.9186	1.5261	6.2221	7.5462	5.6427	6.955	0	5.4199	6.1359	6.254	4.6605	7.821	7.0331	5.921	4.4594	8.4779	7.7746	4.8354	4.4614	5.5207	7.0816	7.7328	5.3847	5.3374	9.2233	7.0629	7.0687	4.6826	4.4243	3.3219	5.9158	8.0925	4.4289	7.9588	3.756	4.1867	5.5503	5.4738	4.5447	6.3801	7.5583	4.3792	4.3183	5.3639	5.4472	5.2342	5.8405	4.8495	3.7323	3.4529	8.3467	6.2141	4.6775	4.7871	6.1035	7.0438	6.8056	6.7072	5.4967	5.5116	5.0587	8.9377	5.6384	4.5298	5.1181	9.4053	5.9284	6.0725	5.4941	8.2922	6.6408	7.0579	8.2762	6.3621	6.5068	4.9759	8.3612
PF3D7_0501400.mrna1_1	PF3D7_0501400.mrna1_1;1165	1165	7.4644	5.4469	5.0691	6.1391	4.6106	6.4973	5.4925	4.8763	1.4436	6.9887	4.904	6.8792	5.9542	3.3219	5.8237	4.6276	5.2679	5.3452	3.6088	5.7525	5.9873	3.6334	4.1449	6.5883	5.8452	3.61	4.2943	4.6893	5.2832	5.7101	5.6551	3.9231	6.7487	5.709	4.4783	2.0875	4.0435	5.2288	6.0405	3.272	8.4833	4.354	4.7782	4.4686	7.2008	5.0836	5.3452	5.3356	4.0224	5.3593	4.5204	4.9274	4.701	5.8642	5.1035	3.1243	5.5033	7.5222	5.4899	5.0849	4.7317	6.1485	6.0175	5.1457	6.1467	4.9117	6.0815	3.3909	5.0691	5.1863	4.09	4.9923	8.5777	4.7608	4.4555	5.0875	6.8564	5.2411	6.4315	7.659	3.3234	6.4791	4.8063	4.4363
PF3D7_0501400.mrna1_1	PF3D7_0501400.mrna1_1;1166	1166	6.1418	5.4152	5.2839	6.0356	3.2943	6.6427	5.1946	4.5692	2.359	6.5192	5.1202	6.3614	5.1227	4.4803	4.986	5.2615	5.6893	4.8792	5.0828	5.7404	5.9695	4.5981	4.5589	6.7138	5.3216	4.2265	4.8022	4.3583	5.9692	5.8562	6.0341	4.1675	6.8627	5.0457	3.1194	3.6645	4.6843	5.213	5.2998	4.925	7.5174	4.6938	4.943	4.8822	5.2016	4.1326	5.7046	5.3947	3.7708	3.7602	5.5407	5.488	2.9745	4.9973	5.4266	4.0807	3.7431	7.4927	5.2098	4.6651	4.4893	6.1164	6.4907	6.1037	6.4661	5.2426	5.8545	4.5981	6.0181	6.9711	4.6334	4.9312	8.141	6.08	5.0112	6.0824	7.5232	6.3796	6.2502	7.0929	4.3896	5.436	5.1449	5.2668
PF3D7_0501400.mrna1_1	PF3D7_0501400.mrna1_1;1167	1167	6.4778	5.6188	5.2731	5.3667	2.5753	7.0432	4.7071	4.3611	1.7782	5.5072	6.3954	5.44	4.3154	3.4222	5.9889	4.7787	5.9172	6.5141	4.925	6.0081	4.8379	4.5053	5.3477	6.8569	5.4179	4.2653	3.0514	4.2994	5.2551	5.0418	6.8369	4.0592	6.4676	5.5367	4.382	0.9561	5.318	4.7934	5.4406	4.7192	8.1699	4.7032	5.393	5.7015	5.1148	5.0161	3.7093	5.2059	4.3082	5.0535	5.2464	5.07	4.3992000000000004	5.6988	3.9174	3.4919	4.033	7.6084	5.2307	5.3129	4.4423	5.9642	8.6346	5.8367000000000004	7.3332	4.3248	4.4182	3.3363	4.1715	6.4573	3.797	5.0661	8.2281	6.0564	5.013	5.3712	6.3018	5.9819	6.1936	7.5705	4.696	5.1679	4.8856	6.4448
PF3D7_0501400.mrna1_1	PF3D7_0501400.mrna1_1;1168	1168	5.6946	5.7573	5.4192	5.7735	0.4222	8.3542	4.8792	4.3491	3.497	5.4222	4.9288	5.9542	4.3455	3.5934	8.0941	5.1819	4.9472	6.0498	2.98	5.9973	4.7829	6.0208	4.6938	6.229	4.3377	0.2141	1.281	4.905	5.4857	5.0807	5.9754	2.6622	5.2928	5.0144	3.5059	3.9505	4.5217	4.319	5.0032	4.904	6.0847	3.0233	4.4101	4.1811	4.1659	2.7463	5.3118	5.0085	4.204	3.8768	4.4296	4.6023	4.1969	4.6826	5.0717	4.516	3.4621	5	5.1363	4.5084	5.7153	5.9105	8.8688	5.1148	6.5427	4.7339	4.6764	5.0308	3.6758	4.7798	4.7766	2.6531	6.5497	5.2976	6.5682	4.6887	6.5413	5.5699	6.0976	6.7609	4.067	4.5741	5.6645	4.3764
PF3D7_0501400.mrna1_1	PF3D7_0501400.mrna1_1;1169	1169	6.5402	5.7623	5.153	5.8831	4.1027	7.5755	4.9575	3.9791	1.3334	6.4371	4.3526	6.0936	5.496	3.6112	7.9455	5.6747	3.8875	4.5777	4.0081	4.7882	5.1659	4.079	4.6159	6.2192	5.4236	1.9635	3.5874	4.1819	5.4983	4.4229	5.4673	2.5059	5.6568	5.6005	4.6809	1.9964	2.85	4.851	5.3334	3.144	4.2765	4.327	4.9625	5.1635	5.7482	5.0492	4.0951	5.6831	3.848	4.5814	4.7511	4.9331	3.359	3.9982	4.3277	3.2403	5.3583	4.9491	4.9026	4.4976	5.8525	5.4063	9.0771	3.6206	6.9938	6.9185	5.2957	4.7745	6.2837	4.3477	4.1367	5.4522	5.3176	5.5555	6.8227	6.3614	6.3199	5.7879	5.1643	7.7778	5.5841	5.0215	4.2645	6.2512
PF3D7_0501400.mrna1_1	PF3D7_0501400.mrna1_1;1170	1170	7.352	4.4162	4.1252	5.0807	1.8278	8.4224	4.6576	3.1843	2.846	7.9756	5.4111	7.4779	4.5771	1.3219	7.8903	4.8068	5.3169	4.9373	3.3785	4.5656	5.7842	4.0009	5.3306	5.0312	5.6999	2.9764	4.9477	4.2411	4.8515	5.5826	5.4326	2.9709	6.1727	4.9355	2.6415	4.0934	4.0081	5.2608	4.4803	4.8217	4.1218	3.7431	5.4293	10.5347	7.0809	4.4216	3.7334	4.6736	3.7093	3.9982	4.935	4.9307	4.5928	4.7501	4.2426	3.9653	3.8156	5.2743	5.2246	5.2024	5.4588	5.5756	7.6375	4.2087	4.0934	4.7735	4.4848	3.842	3.8125	5.6135	4.8104	5.2334	5.5573	4.4189	5.1485	5.6285	6.4239	4.7501	6.0712	5.4611	4.373	5.2323	5.1214	3.8176
PF3D7_0501400.mrna1_1	PF3D7_0501400.mrna1_1;1171	1171	6.5315	5.3827	5.3038	4.8314	0.5558	8.3311	4.957	2.9146	3.7038	6.0566	4.6253	5.7666	5.1771	3.0479	8.6178	4.6736	4.7634	5.4479	4.3082	4.9625	6.8955	4.2157	4.347	7.6793	5.0832	4.6218	3.2219	4.0704	4.8664	6.388	6.087	3.0959	7.1907	5.5179	2.696	3.1309	4.5686	4.6893	4.6404	4.5826	3.0108	4.3413	5.1997	4.6764	4.4828	2.8875	5.044	6.2527	4.1424	7.1108	6.2917	5.5738	5.1218	4.6076	5.382	1.7442	4.7581	5.2479	5.8782	4.627	8.7096	6.516	8.7405	5.6927	4.7219	5.2315	5.7021	4.8135	6.3716	4.856	3.1827	4.7252	6.7435	5.5604	4.9307	8.2479	6.1451	5.2441	6.8128	6.4705	4.4229	6.2098	3.796	5.3743
PF3D7_0501400.mrna1_1	PF3D7_0501400.mrna1_1;1172	1172	6.5281	4.0917	4.975	5.2079	3.1177	7.9312	5.0255	5.2238	0	6.7369	4.0435	7.441	5.0409	2.7181	8.1025	5.0845	5.0224	7.345	5.2675	3.2675	6.5966	4.6363	4.5975	4.5148	4.9222	3.6588	5.2203	4.295	4.6135	5.9625	4.4182	4.0618	5.0343	5.2913	3.4222	4.5317	4.6616	5.1383	5.0509	4.3868	4.2668	4.8415	4.9658	4.963	5.4316	4.3176	5.4764	3.862	3.5534	7.6651	6.9024	4.4423	2.6668	5.3565	10.5602	3.2016	5.5204	3.8084	5.4902	5.9754	5.0639	6.1303	9.3262	5.4992	4.858	4.9968	5.5075	5.4757	5.9451	11.2496	4.5945	6.9214	5.9274	5.2612	7.4588	4.1375	6.7267	6.3889	6.7051	5.7544	5.3691	5.541	3.99	5.5354
PF3D7_0501400.mrna1_1	PF3D7_0501400.mrna1_1;1173	1173	7.5345	4.8851	6.1506	5.1285	3.8885	7.1191	4.5173	3.8895	2.0976	7.905	4.7214	7.1626	5.7323	3.6299	7.7271	5.6311	5.0858	5.0135	4.8963	5.6398	5.1214	4.1077	3.4195	4.0781	5.2566	4.7126	4.5509	4.9274	4.5261	6.6489	4.84	2.7159	5.4276	5.3705	4.557	4.5577	4.4403	5.5515	5.4063	1.3334	3.1391	4.2935	3.9155	5.4696	6.7917	3.7027	5.4611	4.1906	4.4336	6.9172	8.3339	5.6513	3.9736	4.6826	9.213	3.9973	5.1699	5.266	4.7377	5.6826	5.3947	5.1293	12.6246	4.6932	4.435	5.193	6.6073	4.7247	7.5219	9.4888	4.5546	4.8161	5.5671	5.9512	5.7983	4.6229	6.8763	11.568	6.2784	5.9674	3.9069	6.1558	5.0985	7.0078
PF3D7_0501400.mrna1_1	PF3D7_0501400.mrna1_1;1174	1174	8.0636	5.3778	6.3487	5.374	4.7219	7.5658	5.5607	4.5046	3.5236	8.1719	6.2403	6.9759	4.2118	2.943	7.0623	5.1098	4.6421	4.0461	5.7076	5.1301	5.9809	5.1098	5.5258	2.1922	5.7594	3.4515	8.7141	5.3586	4.6398	5.8861	6.2367	0.926	5.4179	5.7993	4.1771	9.9521	4.6809	6.0616	5.8402	4.8309	7.462	4.9255	6.2952	5.9982	7.6233	6.7791	6.1256	4.957	4.2943	5.9821	8.3886	5.3187	5.4406	4.6282	6.0957	6.76	4.073	5.1886	5.8146	5.9146	5.9798	7.4499	7.7367	5.6334	5.9317	4.99	6.2242	5.5534	8.5633	5.6299	5.896	5.8089	6.6248	5.2946	6.4446	6.4949	7.5664	5.7991	5.983	7.295	4.3313	6.3083	5.0879	9.3942
PF3D7_0501400.mrna1_1	PF3D7_0501400.mrna1_1;1175	1175	5.5416	5.5084	5.825	5.1301	3.4476	6.2217	3.7388	4.6876	3.3854	5.6079	5.0687	5.3771	4.7608	4.1235	6.5326	5.0678	4.6594	4.1763	5.7498	5.8452	5.9542	4.6736	4.5601	4.025	5.5426	3.9317	4.3399	4.7554	4.4874	5.6476	5.2048	3.9579	4.0807	6.4472	4.3716	4.7032	3.0704	4.6513	5.9222	3.3161	3.4738	4.2149	5.0032	5.6636	6.3611	5.5195	5.739	5.5084	3.7698	5.0768	7.2503	5.6673	5.1457	5.8485	4.8629	5.1156	4.557	4.8738	5.1493	5.0422	5.0268	7.7192	8.363	4.2847	5.4469	5.9376	6.2464	7.1985	7.258	5.5549	3.5286	4.6651	6.7582	5.2028	5.8467	5.9481	7.6037	4.2319	5.8417	6.2544	4.4101	4.4135	8.1347	7.1945
PF3D7_0501400.mrna1_1	PF3D7_0501400.mrna1_1;1176	1176	5.2702	5.111	5.5756	4.3736	3.437	6.7385	5.3847	3.0461	3.2357	6.0961	4.62	5.8402	4.5166	2.1043	7.1157	4.554	4.9584	3.85	2.6064	4.6809	5.2608	1.6645	3.5008	5.1198	5.5454	4.2906	5.9198	5.5838	4.95	5.7423	4.5279	3.2675	4.0197	8.7442	3.511	6.7242	5.1827	4.6223	5.6511	4.3688	3.8339	3.8856	4.9486	4.1946	4.6259	5.153	5.0501	5.1027	5.6427	5.348	5.9535	4.5354	4.5292	5.7173	5.3466	4.6781	5.076	5.2589	5.2396	4.4303	5.3147	7.36	5.7735	3.8176	5.3356	5.643	4.8104	8.3574	5.7452	5.0802	4.1611	4.5072	6.7138	4.8679	5.0755	5.319	8.6679	5.3445	5.5595	5.8427	5.4568	5.0175	8.551	6.013
PF3D7_0501400.mrna1_1	PF3D7_0501400.mrna1_1;1177	1177	6.9075	4.9293	5.7674	5.7175	4.9727	6.7647	5.5475	4.0738	2	6.9563	4.7382	11.3667	5.1667	1.8836	6.5033	4.942	4.4135	4.4535	5.2192	8.9833	7.1026	6.5833	4.2668	3.6565	4.9777	3.568	5.0708	5.2987	9.0429	7.9492	5.9889	3.7388	4.8263	5.7944	4.0295	4.5091	7.1305	4.5317	6.8235	4.6194	5.2091	5.4886	5.0175	4.9616	5.4502	6.0457	5.6868	6.3245	5.6363	5.6579	5.2307	5.3705	6.2213	5.9038	12.5064	4.4469	5.4712	5.7024	5.5656	8.9478	5.2946	7.5291	7.3544	4.9727	5.3923	5.7975	7.0979	9.845	5.5444	11.5345	5.7112	6.6084	7.7325	5.7536	9.4727	5.8689	8.3865	6.1755	6.6632	7.2086	6.479	4.4621	9.9796	4.7766
PF3D7_0501400.mrna1_1	PF3D7_0501400.mrna1_1;1178	1178	6.9779	5.3302	4.3313	5.4793	3.1293	6.1233	5.5141	4.4296	4.4796	5.9658	4.511	5.9288	5.3933	1.4436	6.4113	6.6014	5.1914	4.0496	3.9598	5.1534	5.6639	4.4886	4.4906	2.0108	6.0376	5.1763	4.3262	4.5886	5.4951	6.3916	5.6556	2.7549	4.6058	6.1243	4.3448	4.4189	4.06	4.3611	5.2188	4.1514	4.6135	5.7892	5.0072	3.8738	5.8339	5.5558	3.9699	5.093	6.2135	3.6381	5.101	5.8985	2.9579	5.3494	7.5896	5.2426	5.0904	3.6439	5.4793	4.7986	4.8339	7.8189	6.6799	5.2365	4.5552	5.8662	5.2172	9.4734	5.7466	6.6727	5.2525	5.0103	5.6247	5.6645	5.9537	5.2334	8.3905	5.4851	5.7866	4.7908	5.8092	4.6854	9.6544	6.2985
PF3D7_0501400.mrna1_1	PF3D7_0501400.mrna1_1;1179	1179	6.6033	4.4925	6.5938	5.0717	3.7452	5.7401	4.9495	4.4828	4.858	6.6174	5.8836	6.7793	4.95	2.0356	4.4627	4.5122	4.6871	2.7355	3.1635	5.1342	5.7175	3.366	2.4931	4.1018	5.822	4.6876	4.4522	3.7803	5.2574	5.3284	4.9837	3.7495	4.8684	5.6901	4	2.6323	4.8699	5.5674	5.111	4.3847	4.347	4.2585	5.157	2.7004	5.2566	5.497	4.5963	3.7824	5.5267	3.9635	4.5564	5.5931	4.0188	5.7929	7.1463	5.4486	5.6097	5.9683	6.2976	8.8055	5.1867	7.6165	7.1252	4.3743	7.8326	5.3266	4.5904	8.9362	3.2265	6.4545	4.7623	4.9453	7.331	5.4423	6.4576	4.9112	9.0595	5.7076	6.0002	8.4443	5.3837	3.9439	9.1337	4.9946
PF3D7_0501400.mrna1_1	PF3D7_0501400.mrna1_1;1180	1180	6.7249	5.2581	5.8336	5.2207	3.8649	5.5497	5.2415	4.4019	3.4854	7.4886	6.009	5.4433	4.8253	4.3861	6.367	4.3313	5.6273	4.441	5.2168	4.4256	5.9011	3.9964	5.0755	3.8738	5.6865	4.9514	4.6058	4.9359	5.3978	6.0002	5.7623	4.2071	5.4786	5.8709	4.5999	5.073	5.2168	4.4535	5.4954	4.121	4.2265	3.2311	5.9793	4.6212	5.5229	5.3868	4.9896	5.0866	5.862	5.0281	5.4722	5.9333	3.9928	4.9593	5.3212	4.6943	5.8268	5.0295	5.5472	4.6392	5.1039	7.6486	6.3085	3.4383	6.4883	5.0067	5.079	8.4868	5.434	4.6809	2.9672	5.4205	6.7289	4.7306	4.2487	4.9662	8.393	5.7452	5.5589	6.7802	4.5097	4.8283	9.3852	5.1202
PF3D7_0501400.mrna1_1	PF3D7_0501400.mrna1_1;1181	1181	6.1855	4.5807	4.0277	4.8324	4.5717	4.7996	5.1318	3.1538	4.1318	6.8171	5.8202	3.3771	4.5273	1.8639	5.157	4.3847	4.4712	1.4854	4.5783	5.2943	5.0997	4.8714	4.9787	4.89	5.382	4.774	4.1538	3.9736	5.6539	5.9651	5.5027	3.9846	4.6141	5.306	4.4476	4.627	4.4886	4.7787	5.4941	3.2373	2.4568	4.6871	6.7617	5.9695	5.5951	5.1056	5.047	5.1006	6.1092	2.9222	5.3933	6.5616	4.7241	6.0866	5.3363	4.4944	4.9841	5.4416	4.9203	5.2946	4.2705	7.4194	5.4761	4.269	5.4406	5.0618	4.8753	8.5437	3.7729	4.6011	4.4162	5.8422	6.3653	4.9117	5.7549	5.1993	8.3052	5.4148	6.0807	6.4935	5.328	5.8542	9.2536	4.047
PF3D7_0501400.mrna1_1	PF3D7_0501400.mrna1_1;1182	1182	6.1566	4.1408	4.5379	3.9754	4.1276	7.8343	5.1502	3.9383	2.6531	6.5917	5.9231	4.7581	2.9819	3.0321	8.0069	4.9359	5.0466	3.5619	3.6369	5.0303	6.0336	3.6769	5.1831	5.6502	5.7129	3.441	3.4141	5.2961	5.5466	7.2836	5.1387	4.2979	4.5254	4.4515	3.6381	4.2456	3.6904	4.4101	4.8792	3.7159	4.6871	5.8286	6.0239	4.218	5.1878	5.825	3.3923	5.4492	6.4746	2.8718	4.4363	6.6767	4.4509	5.726	5.6738	4.9584	5.0553	4.5135	5.4741	3.7148	4.4236	8.0715	5.5735	4.7071	5.855	5.4777	4.5632	8.4626	5.4995	5.2036	4.3103	5.8912	6.4373	5.1127	6.2658	4.8293	8.8296	5.2887	5.2869	6.2909	5.1969	4.4822	8.4692	3.7897
PF3D7_0501400.mrna1_1	PF3D7_0501400.mrna1_1;1183	1183	6.3282	4.4886	4.2032	3.3702	2.9727	7.8185	4.5999	4.3096	2.903	6.4655	5.7442	5.0738	4.479	3.3716	7.636	4.7153	5.111	2.0072	3.1457	6.2007	5.7151	4.5298	4.887	4.7153	5.1977	5.6129	3.7279	5.2122	6.3203	5.4963	5.6177	3.5286	5.911	5.4676	4.6542	3.9718	5.2165	4.852	5.3593	3.211	4.5008	4.6736	6.7065	4.1795	5.1391	5.319	4.8369	4.366	6.0753	3.942	4.6915	6.7768	2.0036	6.1677	5.8344	4.6837	5.1293	5.0321	5.0997	4.1763	5.1723	7.5319	4.8354	4.8565	5.8314	5.5201	5.1755	7.8613	4.327	5.243	3.9616	4.8919	6.4627	4.7803	5.51	4.6011	8.4888	5.1436	5.2373	7.1514	6.1131	2.9653	8.1335	4.437
PF3D7_0501400.mrna1_1	PF3D7_0501400.mrna1_1;1184	1184	6.4679	5.4158	4.3505	5.433	2.7845	6.6171	4.5601	2.5211	2.7613	7.0769	5.3165	5.7175	5.4212	2.9184	5.243	4.8022	5.3273	3.3964	4.2987	6.1485	5.6363	4.588	4.9364	7.3974	4.504	3.8349	3.3771	4.3096	6.0279	5.8163	6.8321	2.1177	7.1154	5.2292	4.0755	4.4976	4.2869	5.478	5.8684	4.8943	4.7065	3.7301	5.2468	4.9699	5.5141	4.5546	5.3688	5.1502	5.6716	4.1127	3.5447	6.1436	4.6548	6.5708	5.213	4.4796	5.8053	5.1839	5.602	4.3576	5.3374	6.7626	6.0657	4.6977	5.5913	5.5416	4.6392	7.0796	5.9071	4.7645	4.5862	4.2532	6.2211	4.8475	4.9303	4.6247	7.2106	5.275	5.7024	5.0764	5.3284	5.0626	7.173	5.3473
PF3D7_0501400.mrna1_1	PF3D7_0501400.mrna1_1;1185	1185	6.6751	5.1144	5.2422	6.1977	3.5814	3.6159	4.8495	2.2987	4.8181	7.4786	5.5289	5.7882	5.4928	3.7257	5.3823	5.7131	5.5765	4.6328	4.1391	6.861	5.7227	4.7955	7.5972	7.2333	5.7897	5.1048	4.6058	5.2935	6.3192	5.3273	5.5901	4.3882	7.1017	5.1001	3.4155	2.9745	4.254	5.9439	5.9179	4.2071	3.342	4.7687	5.285	5.101	5.0378	5.121	5.079	6.3085	5.0596	4.4074	5.0561	4.7955	4.6017	5.7115	5.641	4.6041	5.7576	5.5999	5.7178	4.0934	6.0052	6.3012	5.5969	5.4216	3.9298	5.2361	4.8797	4.8006	6.6166	4.9074	4.3219	5.585	5.432	5.3501	5.285	5.8374	7.0936	6.2244	5.1489	5.7063	5.14	4.3491	5.3259	6.3915
PF3D7_0501400.mrna1_1	PF3D7_0501400.mrna1_1;1186	1186	6.3185	5.578	5.2311	5.0819	5.3431	5.3854	4.9882	4.8669	3.4005	5.3937	5.1675	5.4077	4.8465	4.5217	4.3212	5.243	5.516	2.7549	3.6076	6.0813	5.7134	4.9509	3.6949	5.4333	5.4912	5.4594	4.4141	4.9103	6.2529	6.6344	6.1681	4.2032	5.8924	5.9814	5.8699	3.9919	4.9672	5.306	5.4512	4.3001	4.3909	5.2184	5.2784	4.366	5.3889	4.8585	5.0955	6.2692	4.5311	4.2426	4.7344	4.4835	0.8074	6.0572	5.6413	3.6496	4.6719	4.7404	4.7495	5.1408	5.9062	5.9491	4.4114	4.1334	4.26	5.7522	8.8969	6.1194	6.2073	4.4744	4.3277	4.9193	5.1985	5.1018	4.9203	5.7071	5.7134	6.4878	5.7536	5.2791	5.3089	3.8278	5.6328	6.6936
PF3D7_0501400.mrna1_1	PF3D7_0501400.mrna1_1;1187	1187	5.9905	5.047	4.4482	4.4496	6.1052	4.1449	4.2935	4.3792	3.4436	6.0834	5.009	5.1367	4.4809	4.1611	3.848	5.0496	5.31	3.8807	5.0135	6.2487	5.3349	6.2767	5.116	4.6826	5.1679	4.9355	3.7323	4.2396	6.8444	5.9174	6.6159	4.8787	5.5907	4.8972	6.2108	4.61	4.6387	5.6041	5.3067	4.856	4.969	5.6384	3.7866	4.9155	4.5999	4.7241	6.2018	4.5204	5.0587	5.0951	5.2869	5.5081	2.7719	6.0613	5.2357	4.408	4.0496	5.7871	5.8814	4.278	5.8382	6.1206	5.4529	4.4209	5.1751	5.0175	4.2196	4.3183	7.9956	4.9887	5.2943	5.269	5.4286	3.5286	5.2215	6.0402	6.0843	5.8384	5.8644	6.2627	5.9366	4.0815	5.6264	7.3205
PF3D7_0501400.mrna1_1	PF3D7_0501400.mrna1_1;1188	1188	5.8718	6.0509	5.4114	6.0387	5.2728	4.9699	5.7779	4.073	4.9208	5.7634	5.7581	4.7623	5.851	3.9864	4.5838	5.4851	5.8048	4.6053	5.8522	6.6153	7.754	6.1725	5.2957	5.8387	6.1965	5.8733	4.0365	5.0712	6.4938	5.9921	6.4123	4.488	6.6079	5.6256	5.6857	4.2008	4.7398	5.5904	5.4728	4.9551	4.9093	5.128	4.8505	4.6713	4.4938	4.6633	5.729	5.1639	5.0764	4.903	4.9946	5.6591	4.3241	5.9595	5.2765	6.038	5.2346	5.0457	5.4653	3.9561	5.7363	6.9098	4.3806	5.1855	6.1675	4.9307	3.7214	5.1759	7.0573	5.8197	6.4371	5.1098	6.269	5.3005	4.8938	6.611	6.0611	5.2743	6.4517	5.9572	5.1309	4.0592	5.5996	7.1431
PF3D7_0501400.mrna1_1	PF3D7_0501400.mrna1_1;1189	1189	6.2098	5.285	5.4313	5.6505	5.0475	6.0672	5.9512	3.6656	5.3466	6.9159	4.2434	5.9493	5.2596	5.0405	5.6053	5.2207	5.3782	3.2032	4.4182	6.9201	6.4153	6.335	5.541	5.726	5.6676	5.435	4.9575	5.5877	6.5532	6.3961	6.4983	4.5367	6.233	4.4886	4.5759	3.3882	5.3402	5.8074	5.5711	4.9227	3.7104	5.189	4.8017	5.0841	6.0083	4.5236	5.6531	5.9136	5.153	4.5173	5.9449	5.4476	4.8817	5.2776	6.0103	5.2032	4.0453	4.7835	6.0845	3.855	5.6619	5.5732	5.2067	5.2269	5.6857	4.7093	4.1416	5.3114	6.9767	5.251	5.6296	6.0244	6.4634	4.6758	6.0411	6.4479	6.7227	4.7949	6.1096	4.6724	4.4535	3.9326	5.2192	7.3132
PF3D7_0501400.mrna1_1	PF3D7_0501400.mrna1_1;1190	1190	12.2913	6.0661	5.6778	5.1918	5.2445	5.2483	5.8212	5.7869	4.1309	12.9907	6.83	5.9764	6.0027	4.4718	3.7876	5.2615	6.8743	2.0426	5.06	7.11	6.6528	6.3749	5.2713	6.7849	5.3656	3.6702	4.4951	5.4232	6.1849	6.6914	6.2277	4.4019	5.5481	4.4828	5.337	4.1152	5.4506	5.4757	5.4192	4.1035	4.9274	4.314	4.6159	5.1256	10.8904	4.5735	5.1779	6.1171	4.7861	4.765	5.5478	5.6859	4.9208	5.9743	4.9045	4.6747	6.0148	5.765	5.3537	5.5515	5.6812	6.0836	4.3778	5.5289	5.6473	4.8699	4.9932	5.9704	7.9248	4.8354	4.6628	4.9495	5.6482	5.0544	5.6279	6.5303	6.596	6.4348	6.1221	5.3001	4.8405	5.5604	5.2709	6.7618
PF3D7_0501400.mrna1_1	PF3D7_0501400.mrna1_1;1191	1191	6.8811	5.3323	5.2776	6.1363	5.4046	5.5671	5.7538	5.6177	4.4182	7.2451	5.8773	5.3338	6.4748	4.9805	5.0635	5.4202	6.818	4.0951	5.6899	6.9451	6.4248	5.7779	4.7698	6.1583	5.4568	5.1683	4.8718	5.0334	6.6914	6.2363	6.9013	5.8068	5.9635	5.0648	5.6996	3.6792	5.1148	5.4482	4.557	4.2257	5.1239	2.852	5.2196	6.0885	5.8785	3.5922	5.5151	5.2769	5.6893	4.706	5.318	5.3909	4.6375	6.2988	6.1256	3.756	5.4259	5.4515	5.281	4.9392	5.8422	6.4318	5.0117	4.6605	5.7142	4.1285	4.7192	4.4114	6.6113	5.993	4.6542	5.0383	5.9277	5.111	4.8649	5.6456	6.6395	5.4012	7.1137	5.6041	5.2157	4.009	5.2817	6.6737
PF3D7_0501400.mrna1_1	PF3D7_0501400.mrna1_1;1192	1192	6.0321	5.9442	5.6628	5.9711	4.8329	5.0139	4.8634	3.3854	5.0418	5.9628	4.7501	5.2649	4.7687	4.8156	4.8669	6.0391	4.2373	4.969	5.0299	6.501	6.8315	4.9644	6.4279	4.0781	5.0592	4.975	4.1699	5.4226	7.1108	5.9919	6.3461	6.6643	5.3038	6.0072	5.2529	4.5922	4.4303	4.6253	5.5122	4.841	5.2001	6.9384	4.9255	6.399	5.195	5.3462	5.7225	6.0633	5.6775	4.7613	5.0197	5.4249	4.9864	5.9442	6.3736	5.7527	5.5333	6.0819	5.7824	5.0457	6.2882	6.6885	5.9243	4.4356	5.2913	5.581	4.2928	4.8674	6.922	6.2388	4.5969	5.2828	5.572	4.5934	5.4816	5.8248	5.8336	5.2396	6.5639	6.1326	5.1615	3.5656	5.5807	7.6098
PF3D7_0501400.mrna1_1	PF3D7_0501400.mrna1_1;1193	1193	5.8074	5.8194	4.6651	6.3813	5.5261	4.1579	5.2832	4.3604	3.7876	5.4809	5.151	4.6479	5.4029	4.0548	4.4243	5.6044	5.5907	4.5192	5.7687	5.9551	5.8222	5.7988	4.2913	6.2401	5.4373	4.2839	4.204	4.8115	6.1289	6.0014	6.5659	4.9495	5.3494	5.6395	5.0418	4.7981	4.1898	5.4138	6.1266	5.7323	5.1831	6.3379	5.2728	5.1114	3.9165	4.314	5.607	5.3639	5.393	4.4515	5.6076	4.2668	3.61	5.5753	4.8156	4.4822	5.7382	5.6502	5.8133	5.0887	5.8135	5.517	5.7167	5.7401	5.2342	4.6235	4.0687	5.5251	6.6907	4.7181	4.1611	5.0509	5.8268	4.8339	5.6696	6.3207	6.1914	6.0103	6.3261	4.8455	6.7397	4.8022	5.3816	7.0015
PF3D7_0501400.mrna1_1	PF3D7_0501400.mrna1_1;1197	1197	6.7991	5.5289	5.394	5.9319	4.8027	6.4862	5.9284	5.1338	4.1755	6.4632	5.8647	5.4195	5.6736	3.8738	5.9941	5.0522	5.5226	4.0755	4.342	6.9741	5.9291	6.0555	4.6017	5.5081	5.839	4.2001	4.5552	5.1077	7.2978	5.8948	5.7358	4.6456	5.2415	5.572	5.1755	5.0896	5.6817	5.7806	5.1206	4.7634	4.9388	7.3125	5.0422	4.3639	5.5937	4.9303	5.5512	5.9834	4.3554	5.4087	5.2207	5.8025	6.3514	5.6682	4.6288	4.3306	5.4998	5.3327	6.4642	4.0045	6.4205	6.2132	5.2346	5.4777	5.7758	6.3418	3.9495	6.1719	9.393	5.0853	4.6496	5.8667	5.6073	5.5413	5.4219	5.9439	6.3069	5.2361	6.4321	5.4053	6.9804	4.846	6.6122	9.5929
PF3D7_0501400.mrna1_1	PF3D7_0501400.mrna1_1;1198	1198	5.5094	5.4986	5.0605	5.9362	5.3639	5.8298	5.8255	5.2772	3.856	6.5941	6.0079	4.3743	5.6291	4.6831	4.9146	5.5546	5.4696	4.1506	4.6485	6.925	7.5423	5.243	5.9105	5.6588	5.4822	5.0942	5.2653	4.5957	6.9437	6.1254	5.8122	4.6668	5.5616	5.8485	5.3726	5.5543	5.4854	5.5683	5.5629	4.0609	5.6436	6.6566	5.1815	4.4509	5.5454	5.306	4.8659	6.4212	4.5656	6.1191	5.6279	5.8587	5.3125	5.6588	5.4222	5.5298	4.9326	5.144	6.0568	3.7866	5.2106	6.3163	5.0492	5.3266	5.3971	5.4222	4.9932	5.5975	8.6201	5.3903	4.4614	5.1231	5.9681	5.1631	5.4396	5.8733	6.3637	6.2778	6.1572	5.9844	5.6823	5.09	5.8936	10.145
PF3D7_0501400.mrna1_1	PF3D7_0501400.mrna1_1;1199	1199	6.606	5.2024	5.4867	5.8701	4.9059	5.8291	5.5229	5.5419	5.233	5.464	5.517	5.2376	5.1156	4.2157	4.2257	5.8427	5.8748	3.6264	6.2203	6.5812	5.6713	6.1821	4.4777	5.6017	5.9336	4.7203	4.3736	5.5357	6.0235	6.6231	5.8839	4.9878	5.4446	5.7249	3.479	4.8997	5.1554	5.2472	5.4067	5.0036	5.3875	6.3468	5.353	4.0241	5.568	4.5928	6.0613	5.5804	4.292	5.5662	5.4145	5.4219	5.6465	6.1593	6.8435	4.8615	5.841	6.1227	6.0376	5.2219	5.3975	5.0807	4.5503	5.7533	5.6171	6.2005	5.1546	4.9718	8.2605	5.0862	5.1485	6.3038	5.6707	5.3023	5.5889	5.8851	6.266	5.3374	6.517	6.1432	5.4509	5.0682	5.5844	8.2076
PF3D7_0501400.mrna1_1	PF3D7_0501400.mrna1_1;1200	1200	5.9079	5.6404	5.7769	6.3821	5.5154	4.4423	6.2572	4.9556	5.1135	6.4902	5.8674	5.0794	4.969	3.5336	4.9672	5.0849	5.7225	4.7955	5.8885	7.1256	5.6628	6.203	3.9231	5.8777	5.7613	5.9165	4.9588	5.1914	6.919	6.2151	6.1641	5.2983	5.7334	5.1379	5.1493	5.463	4.7436	5.4883	6.2966	4.7236	5.4316	3.5084	5.1918	6.0159	6.1577	5.6845	5.7748	6.9824	4.6129	6.1352	5.342	5.4043	6.2726	6.8189	5.7957	5.6035	5.2479	5.2679	6.005	5.3323	6.4754	6.3255	5.114	6.009	5.6029	5.9514	5.4114	4.8733	10.4924	5.0657	4.5717	5.8364	6.6449	5.7466	5.4877	5.7417	6.9413	5.9667	6.2151	5.9395	5.4426	4.9709	6.6014	10.3981
PF3D7_0501400.mrna1_1	PF3D7_0501400.mrna1_1;1201	1201	7.1954	6.0186	5.2873	5.6174	5.7087	6.4148	6.2336	6.6776	5.2498	6.4036	5.8522	5.0802	5.5644	3.669	5.6873	6.0667	7.813	4.5166	5.213	6.8903	6.3145	5.5198	5.2555	5.6639	5.2399	5.0518	3.9809	5.4637	7.1172	6.8436	5.6511	6.9202	5.851	5.9456	4.2494	4.504	5.6918	5.6753	6.0345	5.9841	5.1969	6.5116	6.23	5.7779	5.6554	4.4809	5.9556	6.0389	5.1731	6.8148	5.0303	5.8924	6.4254	6.1148	5.8364	5.7323	5.4594	5.4896	5.5354	9.9482	6.5992	5.3427	4.6826	5.373	5.1759	5.6415	5.8972	5.1218	10.0107	5.7417	3.2203	6.5913	5.5647	5.8637	7.9032	6.5289	6.2612	5.8063	7.727	5.4705	6.1365	5.3649	5.7947	9.4597
PF3D7_0501400.mrna1_1	PF3D7_0501400.mrna1_1;1202	1202	6.21	5.8301	4.3484	5.72	5.3698	5.7996	6.2426	5.2122	3.9021	5.5151	5.7013	5.8179	5.6611	3.9882	6.1196	5.632	6.1348	4.7955	4.8992000000000004	6.6765	6.6248	5.374	5.2483	4.9704	5.2396	5.7382	4.4529	5.5182	7.0556	6.1572	5.0224	3.6803	5.8522	6.2418	5.6459	5.5723	4.5699	5.3034	5.4764	5.5395	6.2765	5.1735	5.4715	4.6651	4.8929	5.2071	5.9284	5.5521	5.5084	6.4519	5.2369	5.1599	5.0849	6.23	5.922	3.7793	5.2672	5.7661	5.3034	5.6522	5.8686	6.0367	5.8809	5.4236	5.0005	5.1603	5.0631	5.4145	6.9929	5.4043	3.9928	5.7751	5.6918	5.2067	6.6463	6.1283	7.0419	5.9472	5.439	6.1649	4.7027	3.861	5.7576	6.9963
PF3D7_0501400.mrna1_1	PF3D7_0501400.mrna1_1;1203	1203	6.6344	6.3542	5.4386	5.2161	5.4515	8.0802	6.9771	6.4182	5.6473	5.6988	7.0238	5.6179	5.7173	5.3509	7.1029	5.3089	7.5615	5.5765	5.9013	6.0792	7.0687	5.2887	5.9621	5.9246	5.9115	4.854	5.135	5.5447	6.4529	6.2464	5.6299	5.6707	6.3331	6.2496	5.785	5.2415	5.634	5.5148	6.1338	6.0323	5.6279	6.3493	5.6226	5.0862	6.1208	5.005	5.9741	6.3754	5.7631	5.9009	6.3761	5.7647	6.191	5.7947	5.2979	5.1663	6.1888	5.7975	5.7887	8.9105	6.3985	5.6456	4.855	5.6499	5.1252	5.5729	5.8255	5.1587	6.8319	5.0575	6.076	6.7067	5.211	4.903	8.827	5.9038	5.9004	6.1861	5.9803	4.8475	5.7546	5.8207	6.2044	6.8216
PF3D7_0501400.mrna1_1	PF3D7_0501400.mrna1_1;1204	1204	6.7531	6.0781	4.8022	4.925	5.6985	6.3903	6.0753	5.106	4.7404	6.5845	7.0446	5.0067	4.4548	6.4838	6.4849	5.8074	5.7342	4.2441	4.7436	6.5638	6.5396	4.8435	4.9241	5.1289	5.0391	4.7581	4.5329	5.5616	7.3115	5.9103	5.1902	4.8094	5.3785	5.0841	5.5351	4.9745	4.3234	5.9857	5.3459	5.3861	5.3063	4.0036	5.1106	5.144	5.6513	4.5577	5.3823	6.6917	5.7479	4.9103	7.1244	5.2506	4.3834	6.3029	5.8507	5.4764	4.7393	5.7981	5.489	6.3475	6.8291	6.4072	4.5759	4.9575	7.1084	5.2357	4.8929	7.7953	6.8276	5.5423	4.8684	6.2114	5.8035	5.2157	6.482	6.6172	6.5356	4.701	6.0775	5.3985	5.1855	4.6053	7.0718	7.3939
PF3D7_0501400.mrna1_1	PF3D7_0501400.mrna1_1;1205	1205	6.2098	6.484	6.1457	6.2944	5.5081	6.7173	5.8447	6.4803	4.347	7.0116	7.1149	6.0566	5.2735	5.8283	6.5154	5.2238	6.5281	5.5711	4.5198	5.5823	6.6819	6.0997	4.6525	7.027	5.3813	4.9782	5.8955	5.0166	6.9016	7.1086	6.6385	3.7634	7.171	5.696	5.6447	5.4515	5.9828	5.4512	5.6971	5.8278	5.6247	5.2399	5.7895	5.5185	4.2713	6.2374	6.2994	7.0842	6.3899	5.3726	5.4848	6.2811	6.3065	5.9181	5.7594	6.1256	5.6736	5.9366	5.5351	7.1923	6.0221	6.3644	5.3688	5.9491	5.2422	6.029	4.9274	5.9975	6.5756	5.4986	5.4899	6.3471	6.1735	5.4912	6.9187	6.732	6.1789	5.7663	5.8824	6.4609	5.3491	5.0531	5.9653	7.7639
PF3D7_0501400.mrna1_1	PF3D7_0501400.mrna1_1;1206	1206	6.394	5.7439	5.9748	5.7837	5.8076	6.7904	6.8245	4.8826	4.5367	6.545	5.7931	5.225	5.4692	3.7782	6.0299	6.2176	7.2336	5.2791	4.7339	7.2401	6.015	6.0204	5.2334	5.7244	5.8902	4.2434	4.8929	5.9193	6.809	6.1287	6.4566	3.6229	5.9828	5.1631	5.2311	3.8309	5.4963	6.5838	5.8339	5.4426	4.9136	4.2311	5.0742	5.6328	5.6704	5.2544	6.0845	7.4375	6.1761	5.7743	5.5555	6.0119	5.1591	6.3074	5.3554	5.6147	5.3118	6.3856	5.7758	8.0351	5.6904	6.6621	5.625	4.9198	5.2464	5.645	5.0921	5.848	7.0074	6.4097	5.0717	5.9432	6.4869	4.7782	8.5486	6.2913	7.425	5.3572	6.9563	5.904	5.0233	6.5211	6.2083	7.7789
PF3D7_0501400.mrna1_1	PF3D7_0501400.mrna1_1;1207	1207	6.6247	5.5087	6.0323	5.7795	5.3878	6.7794	5.0972	4.7793	5.0913	7.0189	6.9852	5.408	5.4189	5.6758	6.0394	5.2529	6.3583	4.6993	3.8866	7.1169	7.2218	5.6097	6.1198	5.3837	5.098	5.067	3.2464	4.6375	6.7036	5.8298	6.4904	4.1771	6.2551	5.9718	5.1359	5.7774	5.3151	5.5765	6.0492	5.2207	5.433	5.0661	4.9565	6.201	5.5931	5.0596	6.2952	8.1909	5.7942	4.4429	4.9968	5.6628	5.0738	6.5122	5.6238	6.2843	5.4653	6.4965	5.0531	8.3066	6.3478	6.076	6.3654	5.2475	4.375	5.353	4.7452	6.0241	7.0955	5.1027	4.4621	5.4777	6.2574	5.0824	7.4312	6.4935	6.4477	5.9486	7.0757	5.2464	4.8475	5.8352	6.3295	7.3526
PF3D7_0501400.mrna1_1	PF3D7_0501400.mrna1_1;1208	1208	6.2713	5.9181	5.269	5.6513	5.545	7.6035	5.2987	5.0457	3.591	7.2049	7.6243	5.1465	5.4229	4.9472	6.7716	5.8701	5.7999	5.1346	5.2161	6.6659	7.6141	5.8968	5.9535	5.6522	5.8425	5.1235	3.6859	5.4679	5.8953	6.7153	6.5048	5.5506	5.4925	5.5037	4.9212	4.9887	5.9637	5.9697	6.2515	5.6179	5.3122	4.3561	4.8733	5.8032	4.6554	5.5046	6.2998	6.0228	7.7395	4.888	5.9083	5.1085	4.5759	5.5254	4.9255	5.4983	5.2246	5.9887	5.4555	7.5948	6.7623	6.4923	5.6047	5.3712	5.4363	5.2494	4.3248	5.7355	6.1056	5.3399	4.5454	4.9373	6.2519	5.582	7.8924	6.3254	6.4184	5.851	5.5644	5.8679	4.8934	3.3089	5.4522	6.9746
PF3D7_0501400.mrna1_1	PF3D7_0501400.mrna1_1;1209	1209	6.7015	5.7581	5.9146	5.3851	3.3646	6.8472	6.893	5.7206	3.9828	5.7895	6.1154	5.9021	5.2679	4.1619	6.2769	5.4637	7.8694	4.861	4.4469	6.9396	6.6296	5.779	5.0032	6.6437	7.2525	5.1803	5.1526	5.4538	6.7819	6.5676	6.4642	3.943	6.8181	8.4786	4.1763	4.337	5.0798	5.6035	6.0144	5.2861	5.1759	4.8006	4.8723	5.2683	5.1961	5.8527	5.7131	5.558	5.1546	4.5789	7.611	6.5925	7.0788	5.3085	5.7884	5.1371	4.8792	6.115	7.1546	7.5598	6.5181	6.957	5.4867	4.7082	6.1779	7.1684	5.5494	5.5385	6.7525	5.2334	5.2946	5.0561	6.6023	5.7317	7.6826	6.1667	6.035	6.0446	6.3653	5.8657	4.8349	4.9136	6.0219	6.7428
PF3D7_0501400.mrna1_1	PF3D7_0501400.mrna1_1;1210	1210	5.9995	5.2884	4.9832	4.8324	3.7866	7.7763	7.2587	5.9465	5.5966	6.5019	7.6363	5.3716	5.1775	5.5972	7.6009	5.0409	8.5776	4.3716	5.0352	6.8737	6.9822	6.0029	5.3045	5.0219	5.0179	5.1432	4.844	4.3334	6.8601	7.5394	6.6165	5.4568	6.1305	5.4565	5.615	3.1457	4.7538	5.9198	5.1391	5.106	3.905	4.943	5.1276	5.5984	5.591	5.0661	5.5561	7.3331	5.8948	4.969	5.9866	5.1795	4.281	6.6479	5.5033	5.144	4.0841	6.2396	5.7637	7.5836	6.5474	5.5619	5.3586	5.7525	6.6991	5.7748	5.6058	5.7219	8.2906	5.0875	4.4416	5.76	6.0896	4.5838	10.2229	6.0561	5.8148	6.5874	7.0098	7.2355	4.9397	5.0828	5.8691	6.5125
PF3D7_0501400.mrna1_1	PF3D7_0501400.mrna1_1;1211	1211	6.3952	5.7666	5.1663	5.9959	6.0128	7.4074	6.9634	7.6581	3.854	6.342	7.5333	4.7301	5.9775	4.0909	7.4786	5.1502	8.9655	1.7613	5.5195	7.2215	8.8076	5.6724	5.4036	6.273	5.3844	5.6913	3.2157	4.9064	7.1937	12.0651	6.5598	4.342	5.7371	6.1566	5.3537	3.8186	4.6988	5.5741	5.4578	4.8181	5.2284	4.8425	5.8914	4.7339	3.5097	5.2817	4.8525	5.5904	5.4063	6.0936	6.6005	5.4552	4.1882	6.4575	5.067	4.963	5.5826	6.1853	5.8354	11.2312	6.3232	5.8342	5.7519	5.7173	6.5899	4.7714	4.1318	5.2739	7.2162	5.5942	4.3298	5.093	6.14	5.2824	7.4024	6.3872	6.2817	7.5139	6.7458	6.337	4.9312	4.8861	6.6401	7.0309
PF3D7_0501400.mrna1_1	PF3D7_0501400.mrna1_1;1212	1212	6.8025	5.4957	5.6665	5.2137	5.6616	6.1845	7.7971	6.9992	4.774	6.2998	6.1683	4.7819	5.855	3.2219	6.4378	4.9236	9.6261	3.6542	5.5561	7.6752	6.1037	6.6982	5.07	6.0108	3.8659	4.6206	4.3674	5.6427	7.0829	7.2979	8.2079	4.6616	5.5005	6.1589	5.2315	5.3176	5.5129	5.1285	6.2437	5.1655	4.9754	5.1811	5.3487	6.054	5.6633	4.7404	6.0219	5.1635	5.3533	6.5214	6.6175	5.0117	3.5273	5.9734	4.6421	5.3122	5.4376	6.6427	5.8733	6.5016	6.218	6.0161	4.3861	5.3961	4.5014	5.1449	5.6247	5.1338	7.9162	4.7554	5.2895	5.0618	7.1154	5.306	9.523	6.4269	6.5486	7.3098	7.1405	5.5056	5.2311	4.7257	6.0555	8.0208
PF3D7_0501400.mrna1_1	PF3D7_0501400.mrna1_1;1213	1213	6.2434	5.8417	5.953	6.332	5.6129	6.1309	4.4912	5.4104	3.6029	6.3466	6.2687	4.6713	5.3653	4.0883	5.8161	5.3909	4.8763	3.9126	5.3621	6.7067	6.3951	6.0751	4.2623	6.1457	4.813	5.0343	4.9709	4.9336	6.9285	5.9528	7.1735	5.0041	5.408	5.3719	4.2449	4.6513	5.3847	5.2219	5.4578	4.8212	4.7986	5.3071	4.5223	5.5613	5.1243	5.0522	5.1667	7.1979	4.4429	4.8875	5.8904	4.9397	4.6977	6.204	5.4239	4.9667	4.6656	6.504	5.8714	5.0768	6.5437	5.8629	5.6153	6.0659	4.5046	5.8235	4.0453	5.4689	7.9589	5.025	3.3031	5.3878	7.8519	5.0717	5.3813	5.9989	7.2076	6.3329	7.018	5.7477	5.4012	3.5097	6.0618	7.5087
PF3D7_0501400.mrna1_1	PF3D7_0501400.mrna1_1;1214	1214	6.7282	5.7271	5.8517	6.6282	4.7986	6.4038	5.8953	5.5856	5.0286	6.2981	4.8171	6.6196	5.2876	5.0387	5.9198	6.1613	5.7863	4.8659	5.2196	8.2938	5.9595	6.1183	6.565	6.6798	3.8278	4.1603	5.8746	4.9303	6.5609	5.9069	6.8972	6.7014	6.7153	6.2566	5.1194	5.275	4.7829	5.5311	5.439	5.0695	6.0631	6.5	5.9402	6.9541	6.067	5.0896	6.1843	6.7871	5.0691	5.9001	5.7065	5.9907	3.8758	6.6436	4.6317	5.9439	4.9713	6.1647	6.247	6.0849	5.9205	6.5478	6.7114	6.345	4.121	6.718	5.3092	6.8104	9.8648	5.2118	6.7028	5.6848	7.3242	5.921	7.0001	5.9921	6.7398	7.2567	7.2117000000000004	6.2832	6.7948	6.6758	8.0074	8.2984000000000009
PF3D7_0501400.mrna1_1	PF3D7_0501400.mrna1_1;1215	1215	5.6259	6.1357	5.8716	5.4084	5.1623	6.217	5.5659	5.4316	5.0695	6.779	5.2645	5.4627	5.7814	4.1977	5.8349	5.4459	5.8374	7.1162	5.3547	6.8239	6.3868	6.5026	6.2943	5.7211	6.8215	4.5065	6.3496	5.7552	6.8775	6.115	6.6844	5.4293	6.4676	7.3431	5.5264	6.7794	4.8748	5.4535	5.8291	4.8334	5.1264	5.0712	5.7195	5.1514	5.3899	3.855	4.9561	5.5689	5.0201	5.7013	5.647	5.9486	4.5179	6.8226	4.5644	5.9385	6.0819	6.8822	6.2858	4.1603	6.0036	5.8605	4.6363	5.5717	7.1907	4.8197	5.3916	5.594	8.301	5.7695	5.4828	5.275	6.6917	5.1631	5.9236	5.9825	5.9683	7.2643	6.7186	6.31	4.6444	3.3533	5.745	6.7761
PF3D7_0501400.mrna1_1	PF3D7_0501400.mrna1_1;1216	1216	6.9124	6.0188	5.4604	5.6761	4.8176	5.9456	5.904	5.8043	4.9208	6.234	4.8465	5.9732	5.0027	5.1791	4.5644	5.9193	5.9189	5.3122	5.3001	7.2824	6.9381	6.1605	5.3909	5.6346	5.9711	5.2544	6.5484	5.292	6.8396	6.0503	7.3921	4.5928	5.5198	5.8515	6.0032	6.4819	5.8171	5.4482	5.408	4.9064	4.701	4.3937	4.9208	5.5463	5.4931	5.546	5.7021	5.2491	4.9805	5.6699	6.1934	5.9348	3.1683	7.0587	4.846	5.4373	5.8225	7.2106	6.0783	5.0117	5.9184	6.8911	5.1715	5.1755	5.6769	5.496	4.6387	5.1227	7.4052	5.5653	4.7065	5.3764	7.0824	5.3165	5.4219	6.4661	6.7987	7.0772	6.0898	5.9086	5.3129	5.3313	6.2845	7.1642
PF3D7_0501400.mrna1_1	PF3D7_0501400.mrna1_1;1217	1217	6.4882	5.7565	5.516	5.4456	4.0347	5.6023	5.076	5.2506	4.4548	5.9841	5.6971	5.857	5.4097	4.5348	4.6599	4.8792	5.6381	4.3999	5.0018	7.2012	6.2625	6.1783	4.7645	5.0896	5.8043	5.5179	7.3934	5.1094	7.0145	6.6878	6.7376	3.5008	5.9307	5.8826	5.0691	6.0503	5.4246	5.669	6.0237	5.5586	5.6935	5.2581	5.4689	4.8309	5.1326	5.5984	6.3382	6.9217	5.1981	5.7764	6.1619	6.0261	4.7808	6.3289	5.4124	5.2449	4.5135	6.5557	5.2095	4.0453	6.2841	6.0732	5.1247	3.4141	5.6395	5.1831	5.1787	6.4811	7.4979	5.1436	5.4022	5.5937	6.6508	5.1073	5.6026	5.6568	6.7415	6.6498	6.9583	6.3818	4.98	4.7104	6.0009	7.438
PF3D7_0501400.mrna1_1	PF3D7_0501400.mrna1_1;1218	1218	7.5853	8.861	4.9146	6.9134	5.6736	5.6628	6.3801	5.5844	4.8515	7.006	6.3325	8.854	5.5125	4.2449	5.9453	5.8807	5.9825	9.0553	4.6993	7.5447	5.211	6.0135	5.4306	5.6702	8.952	5.647	10.5822	4.9307	7.0434	6.4841	5.6516	6.3142	5.8743	9.3096	5.1305	10.398	3.6334	5.4754	6.7641	7.5057	5.3709	4.6639	6.3322	5.3345	7.3222	4.1077	5.9186	6.692	5.4067	6.4607	6.8279	7.1354	4.6594	6.8227	5.1969	5.6381	5.1453	6.2292	6.0533	5.5901	5.327	5.9167	6.6845	5.9593	8.1852	5.2724	4.756	5.7753	7.8127	5.7123	6.1548	6.4474	6.8725	3.6915	5.8681	5.9891	6.8795	7.2696	6.869	7.0432	5.2137	4.7871	5.6106	9.1028
PF3D7_0501400.mrna1_1	PF3D7_0501400.mrna1_1;1219	1219	8.2361	5.9376	6.1973	9.0301	5.7835	5.9052	6.6578	6.4676	5.8032	7.8259	7.0556	10.2302	8.8424	2.266	5.4893	5.8582	6.1542	10.1846	5.3674	8.364	5.6366	6.0522	6.4348	7.5919	9.8691	5.5033	11.3854	5.0135	9.1402	6.5807	6.5021	7.0882	6.7169	9.9932	5.5702	11.6913	5.4433	6.4355	6.8878	6.1825	5.3802	4.1659	7.8657	5.8829	8.3726	7.1539	6.9063	7.71	6.96	6.6871	7.3423	8.2924	5.7706	6.5432	5.4634	7.8336	5.5801	6.4249	5.7743	6.7221	6.1607	6.9427	7.7279	6.7199	9.4462	6.0577	5.2168	5.5106	10.0449	5.5081	7.7475	6.013	6.5477	5.1715	6.4244	6.647	6.8336	8.0525	7.4021	9.172	5.5738	3.5838	6.4571	9.3329
PF3D7_0501400.mrna1_1	PF3D7_0501400.mrna1_1;1220	1220	9.1866	10.2817	6.0607	9.7148	5.9834	8.8914	6.8003	6.3598	5.5229	9.391	9.6885	11.9653	9.3547	5.5379	8.9353	9.5669	6.3556	10.629	6.5509	10.6133	9.7716	5.4276	7.134	6.3837	8.9934	5.9955	11.8362	3.6882	11.5527	6.8416	7.9357	7.0664	6.8562	11.0536	6.1615	10.9922	6.9674	8.8712	11.4528	8.8194	9.2818	4.3045	9.2767	7.1962	8.3386	9.31	9.3849	10.9105	9.3477	7.9288	7.1876	9.9276	4.7257	7.4495	6.0751	9.8641	8.3842	3.7495	5.5179	6.1187	6.2955	7.7409	10.4429	6.8622	10.8991	7.9522	5.3366	6.2515	6.6415	7.4113	7.1805	8.6024	7.0896	7.4471	7.3606	6.8281	8.3951	8.1038	8.7619	10.8361	8.5293	4.6153	6.6789	5.8701
PF3D7_0501400.mrna1_1	PF3D7_0501400.mrna1_1;1221	1221	9.4132	8.9527	6.3723	10.282	6.0826	7.714	6.2436	6.6312	5.4525	10.5725	10.1439	12.9067	10.2684	5.8465	8.4197	8.5262	6.9028	11.0074	7.0835	10.764	10.3294	5.6194	7.3306	6.917	9.3525	4.9126	11.7355	4.862	11.6368	8.0391	5.5844	7.8932	7.2197	11.0791	6.4251	11.7514	6.7218	9.5825	9.1188	8.1773	10.834	4.6639	9.7437	5.7181	9.7866	9.4664	9.7854	8.7348	4.7344	8.1979	7.7259	10.6647	5.1424	6.7304	6.7842	10.3183	9.0839	5.7618	6.1619	5.0592	5.5922	7.5558	10.4852	6.5651	10.931	5.7153	4.4653	6.1133	7.6322	7.4899	7.5415	9.1085	6.8924	6.6463	5.8953	6.3796	9.0715	7.7024	7.2186	11.2357	6.8887	4.5292	6.0641	8.7738
PF3D7_0501400.mrna1_1	PF3D7_0501400.mrna1_1;1222	1222	8.9025	6.1455	5.4356	6.7936	6.5935	6.407	6.2662	6.0288	6.6981	8.4032	6.4426	11.0179	5.7444	5.4947	6.4212	6.3404	5.9941	9.2857	5.0135	9.7289	6.9453	5.079	7.8954	6.5583	8.9041	5.6299	10.8696	5.3381	9.1074	6.524	6.4704	8.6072	6.7408	10.1441	4.8728	10.5741	5.7629	7.0118	9.422	6.7427	5.2716	4.1914	7.1305	5.0631	7.542	7.2414	7.6012	8.9926	5.3695	6.3174	8.582	6.8667	5.9186	6.8336	5.4896	7.9296	6.1916	6.4951	5.7252	5.7032	5.0347	6.1516	9.1612	5.0184	10.2433	5.753	4.4087	6.4278	8.7434	5.684	6.6952	5.823	6.7553	4.554	5.9832	6.0697	8.4991	8.1996	6.9698	9.3044	4.723	4.2765	6.1338	9.2365
PF3D7_0501400.mrna1_1	PF3D7_0501400.mrna1_1;1223	1223	8.396	7.3992000000000004	4.3212	7.8738	6.8978	8.9927	7.7562	9.4181	7.323	8.9529	8.7674	11.9849	6.4062	6.7244	9.0346	7.7129	9.5032	5.811	6.3861	10.5567	10.9606	5.021	7.3064	6.408	10.3885	6.5226	9.1207	4.7623	10.965	8.711	7.0489	7.0272	6.2551	10.7582	6.7663	8.1514	6.7522	7.8965	8.1581	6.8785	7.1488	5.1953	8.7331	3.189	7.7423	9.4306	8.8226	7.6552	5.5871	7.724	9.0853	9.3346	6.1216	6.6088	7.3886	10.1682	7.1853	6.2623	5.875	5.101	4.0976	8.3776	10.0801	6.5862	11.0628	5.9821	4.5348	6.7901	10.7947	8.2758	5.8063	7.5159	6.6199	7.0415	5.5829	5.7423	8.8725	9.235	7.3372	10.8204	5.4426	4.8851	6.9707	11.5133
PF3D7_0501400.mrna1_1	PF3D7_0501400.mrna1_1;1224	1224	7.4616	7.7	5.8602	6.0052	5.7482	6.7814	9.1177	10.4646	3.8797	7.9511	7.0453	5.1855	5.9816	6.2523	6.7076	5.8158	10.9508	4.9045	7.5617	5.3757	6.8412	7.329	6.6272	5.9586	6.6751	4.6685	3.2032	5.5336	5.8711	6.9509	8.5809	5.0246	5.7557	6.4121	5.6876	4.0807	5.7148	6.555	6.2832	6.1516	5.4647	4.3384	4.9639	5.8639	5.877	8.285	6.5204	6.6115	6.2687	5.3837	6.0512	5.8045	5.803	6.0997	5.479	5.6977	7.1116	6.2634	6.1303	4.5632	6.2483	7.0631	6.845	5.4886	6.3672	5.3459	4.935	6.1266	5.0488	7.6057	7.8842	7.1975	7.4171	6.8851	6.3663	6.6706	7.173	7.578	6.8403	7.9317	5.4838	5.3331	6.2791	6.9074
PF3D7_0501400.mrna1_1	PF3D7_0501400.mrna1_1;1225	1225	6.3764	5.9052	5.7401	4.9467	4.7366	5.966	7.3212	9.086	3.568	7.5877	4.5002	4.9782	5.3572	4.0054	5.8043	4.3349	8.9844	3.359	4.6352	4.3125	5.1477	5.0023	5.3052	5.2675	4.5204	4.7186	4.5373	5.2059	6.946	5.9388	7.252	5.0802	5.5916	4.7371	5.6508	3.1027	6.0166	5.6696	5.7876	4.2743	5.0117	3.2357	4.6462	4.1946	4.7192	4.9189	6.574	6.6121	2.2898	5.1957	4.9787	4.7038	3.696	7.6363	4.905	3.796	7.5907	6.0029	5.4303	4.9864	4.3632	6.5033	5.8844	4.5521	5.3995	5.406	4.847	4.8099	5.5629	5.7908	4.6023	7.2433	6.0955	6.1601	6.1508	5.8768	8.3283	6.0685	6.0079	6.5443	6.2083	4.5619	5.3381	5.9862
PF3D7_0501400.mrna1_1	PF3D7_0501400.mrna1_1;1226	1226	6.7429	5.0444	5.4189	5.643	2.3103	5.3519	7.1752	8.2532	4.9472	6.9566	5.6363	3.433	5.1123	4.1514	6.1268	5.2494	8.5971	4.3971	5.6378	5.1795	6.5217	3.9231	6.1493	4.7076	4.3052	5.5783	3.9326	5.1723	5.4838	6.1779	7.7903	4.6029	4.8575	4.2149	4.7923	3.0461	5.2813	4.7735	6.4418	4.1739	4.0635	4.1235	4.585	4.0383	5.0772	5.4963	6.3318	6.3447	3.8207	4.1667	5.2713	4.7996	4.3391	6.0631	5.9477	2.7887	6.7332	5.7708	5.3341	6.015	4.6565	6.4479	6.0014	4.4614	3.5644	5.2743	3.557	4.5916	6.2793	5.2817	3.2141	6.6568	6.4502	6.1745	5.7753	5.9373	7.0816	6.7429	6.2338	6.413	5.2114	4.0108	5.4097	5.7993
PF3D7_0501400.mrna1_1	PF3D7_0501400.mrna1_1;1227	1227	7.0876	5.06	5.2994	5.6247	4.9246	6.1697	6.392	8.3326	2.3868	8.1144	5.3937	6.5359	5.546	4.2265	6.5392	4.7782	8.9454	3.9616	4.6276	5.3823	5.742	4.2327	4.079	6.1558	4.431	4.8369	6.0374	5.0596	4.9045	5.8659	7.144	3.0036	5.2415	5.1659	4.7043	5.3016	5.6209	7.4016	5.2902	5.2551	5.5817	4.3561	5.5021	7.5775	5.382	6.9654	7.2713	4.9463	4.2334	6.1152	4.4168	3.8339	4.8425	10.0113	5.4476	5.9095	6.1006	4.8304	6.2302	5.7458	4.9509	6.4841	6.9541	4.3854	5.374	5.89	5.5223	6.8989	5.5242000000000004	4.785	4.889	6.2052	6.9616	6.7702	4.8773	5.9045	8.5862	7.2848	5.5444	6.0299	7.2706	6.0383	7.1106	5.6398
PF3D7_0501400.mrna1_1	PF3D7_0501400.mrna1_1;1228	1228	6.2242	6.2715	4.7323	5.9488	2.2357	5.8924	7.7721	8.9042	3.6656	9.018	5.3523	5.8797	5.1309	4.1043	5.6988	5.7249	9.0647	5.4124	5.8664	5.8625	6.2288	5.4819	4.6363	7.1027	5.0887	5.7444	5.4236	4.887	5.6985	6.5541	8.4248	5.314	6.4509	4.7263	5.4074	5.7331	4.1252	6.5647	5.8339	5.2207	4.6223	5.7835	6.1823	8.5014	5.6197	6.7625	6.2445	6.4812	5.1223	5.4246	5.7716	6.0141	4.5705	10.6232	6.2432	5.7219	6.6343	3.9505	5.4529	5.5466	5.5276	9.093	4.8037	5.2994	4.0268	5.218	3.9021	5.1961	6.6064	5.7541	6.4912	5.8084	6.8641	5.4506	5.7511	6.4153	8.7638	7.6566	6.2065	6.4801	6.1041	4.784	5.4816	3.2079
PF3D7_0501400.mrna1_1	PF3D7_0501400.mrna1_1;1229	1229	6.2767	5.0488	5.1185	5.7913	5.406	7.9594	7.065	9.19	4.3709	9.0873	5.7296	6.1102	6.3804	3.969	8.4945	5.6035	9.3689	3.7004	5.1703	4.8151	6.8823	4.5484	4.9165	5.7687	5.0228	5.7312	5.649	4.9001	6.144	7.32	8.6364	3.8278	5.4692	5.6346	6.405	5.9803	4.854	6.2059	5.4689	4.9745	6.4699	4.889	7.4848	9.9558	4.729	7.2398	6.1512	5.3409	4.9855	5.975	4.7538	6.6838	4.2102	11.4189	4.5304	6.414	5.1477	5.1839	5.6378	4.8304	5.3302	9.3562	6.7981	5.2196	5.2207	6.0052	4.6843	6.0356	5.9757	6.7874	7.5743	5.5531	6.7695	5.7396	5.1243	4.9006	9.8241	6.8397	5.9551	5.6585	6.1882	5.6899	6.1237	6.1247
PF3D7_0501400.mrna1_1	PF3D7_0501400.mrna1_1;1230	1230	6.724	5.9006	7.688	8.4132	5.3125	7.4248	6.9556	8.6254	4.2979	9.1078	6.7238	6.456	8.3323	2.9598	7.5454	5.4893	9.1594	4.8293	7.7588	5.121	6.4919	3.6904	5.9688	4.3399	5.1615	6.7342	4.7745	5.5254	5.6384	6.8836	9.2988	5.0768	4.9083	4.649	6.7256	5.3688	5.8194	6.3331	6.235	4.0027	6.4743	2.7093	7.2329	10.0519	5.7098	7.392	6.6532	5.5928	9.0324	8.3136	4.4449	5.649	5.848	9.9734	5.8104	7.3226	5.0738	5.2619	5.4496	5.2246	5.4525	6.7639	7.8246	7.2362	5.5503	7.4998	5.3872	5.7148	6.2681	6.218	6.8171	5.9875	6.506	5.0631	5.6585	5.8977	7.2234	7.7061	7.0069	5.4243	7.3165	4.1755	5.7724	6.007
PF3D7_0501400.mrna1_1	PF3D7_0501400.mrna1_1;1231	1231	5.8545	5.4128	5.6328	6.7056	4.3103	8.1167	9.0908	10.8872	4.6843	6.6516	6.547	5.9595	5.2083	2.541	8.5956	5.314	10.7979	3.3978	3.4303	4.61	6.1944	4.9141	4.8186	5.8822	4.8699	4.8782	5.8691	4.7186	5.9521	6.7417	6.4418	3.0126	5.8826	5.0422	5.3291	5.8342	5.1243	6.2376	5.5564	3.2884	6.1243	3.9136	8.1275	10.985	4.4148	7.9652	6.4091	6.2506	5.0347	5.993	5.133	6.3407	4.6673	10.9762	5.8161	7.4609	4.6241	6.2073	5.5916	5.6508	4.292	7.5384	8.2083	6.3563	7.0679	7.9877	5.278	6.09	5.4565	5.7955	7.0029	6.3062	7.4445	6.2512	5.4276	5.1619	7.3173	7.908	6.4004	6.6378	8.3076	5.4522	6.1311	5.5075
PF3D7_0501400.mrna1_1	PF3D7_0501400.mrna1_1;1232	1232	6.4145	5.8768	4.9612	6.3792	4.8017	8.4111	8.3493	9.8565	3.5886	6.5119	8.2802	8.9204	6.0292	5.3172	8.8502	6.1973	10.5632	6.1701	6.2192	6.4092	8.9624	4.332	7.885	6.4785	4.7065	6.0418	6.5668	5.0352	6.121	8.8308	7.5209	8.0237	7.1383	6.3588	6.1876	6.1357	5.2939	7.6475	7.7004	5.1695	9.1947	3.9882	8.833	11.3182	6.2858	8.1592	7.2773	6.2089	5.4558	6.1817	5.5094	5.7756	5.9442	11.7642	8.2931	7.4701	7.2029	7.8942	6.9606	8.0128	5.6221	7.0099	10.0323	5.2176	7.6408	8.8117	6.9266	6.4492	5.2376	9.0074	8.2061	7.7743	8.7509	8.7163	7.019	5.9686	8.0391	8.7415	6.6327	7.7106	8.5	7.5826	6.7104	4.8278
PF3D7_0501400.mrna1_1	PF3D7_0501400.mrna1_1;1233	1233	9.4978	5.5735	5.7452	6.0572	5.3709	7.2139	6.4935	5.1687	6.1623	9.9153	11.6602	5.55	6.0997	5.9704	8.2047	8.6477	5.6716	2.844	4.7719	5.6812	6.4825	6.0058	4.8634	6.5647	5.4179	4.332	4.8615	4.1268	6.2155	7.2992	7.0853	4.6041	5.6209	5.4812	4.7388	5.1981	4.0461	6.0851	5.4286	3.7038	5.3161	3.6542	7.9319	10.4753	9.5475	9.1049	6.5549	5.465	4.3161	3.359	6.3689	5.4591	7.5219	11.3878	6.9838	9.3748	4.8545	5.8861	7.102	4.9303	4.1993	8.1257	7.5125	5.4205	7.6917	6.2022	4.4601	5.6614	4.7501	7.5489	8.5512	6.5557	9.4002	7.2109	4.7306	6.5696	8.0684	6.8166	6.1863	8.5805	6.0792	5.0648	5.6308	4.0892
PF3D7_0501400.mrna1_1	PF3D7_0501400.mrna1_1;1234	1234	6.0413	4.9425	4.5945	6	1.8278	7.6255	5.3568	5.2769	3.943	5.6915	9.1864	5.9975	5.4499	4.1169	8.1102	5.3875	5.0985	3.06	4.4893	8.0072	5.2675	4.7918	5.6177	6.1114	5.6539	4.8202	5.1875	4.3241	8.1317	7.0538	5.2876	4.4983	6.6713	5.9307	4.3709	5.5677	4.3023	6.2595	4.4796	5.2653	6.4107	3.9736	7.6534	10.4258	5.0112	9.2706	6.6023	5.1052	4.0721	3.6415	5.3747	5.854	5.2906	11.0405	7.7533	9.5144	6.0682	6.9713	7.3639	5.6141	4.9208	8.2545	8.2516	5.087	6.0751	5.3226	5.4825	5.4107	4.7639	7.5021	8.7909	5.9554	7.7019	7.4769	5.572	5.7304	8.3783	7.2083	5.1514	6.2205	5.0215	4.5595	5.7396	4.0635
PF3D7_0501400.mrna1_1	PF3D7_0501400.mrna1_1;1235	1235	6.8157	5.4192	5.9456	5.7729	4.4436	6.9674	6.0864	5.7986	3.8053	7.674	6.2382	7.0518	5.5308	3.5008	8.4005	5.6704	5.6625	4.4548	4.6017	4.9787	6.2323	4.4614	6.2403	6.5824	5.8006	5.1144	7.8432	4.2943	4.8664	7.6652	6.2494	5.1894	6.6143	6.8126	4.6264	7.1848	5.2906	6.316	5.6865	4.4757	7.9032	4.0295	8.1725	11.1367	5.7957	9.3601	5.7412	5.3632	4.4423	4.0303	4.9528	6.6122	4.9959	10.9661	8.4282	9.6943	6.0944	6.3192	7.225	7.9287	5.6809	8.6562	8.5185	3.8679	6.4209	5.8694	6.0485	5.269	4.9472	7.5789	8.6628	6.0442	7.8484	7.3699	5.7629	5.8344	8.4261	7.9502	6.0052	7.0826	5.8943	6.9252	6.141	4.7682
PF3D7_0501400.mrna1_1	PF3D7_0501400.mrna1_1;1236	1236	6.599	5.5644	5.9186	6.1667	5.7409	9.0339	5.2122	5.4555	4.6247	7.2101	4.408	5.9083	6.8622	3.5969	9.0595	5.3374	5.1039	3.8797	3.8689	4.2334	8.4792	3.9107	6.1142	8.2685	5.7487	5.5555	4.1069	5.2532	5.3012	8.5003	7.1443	5.5323	8.1592	5.8992000000000004	5.4803	5.1081	6.8203	5.8014	6.5871	6.5741	7.672	4.2839	6.4774	8.0231	5.407	10.6058	6.0312	5.761	5.4476	4.8156	5.2304	6.4172	6.5821	10.7571	9.0024	10.5573	6.1617	5.7361	9.4824	5.3381	4.2494	9.5196	9.073	4.4744	7.48	5.9782	4.8293	3.111	5.4515	8.6871	9.4243	5.7929	6.6678	9.7613	5.2403	5.6041	9.661	8.8574	5.8495	7.7365	6.2048	4.5632	5.1018	4.84
PF3D7_0501400.mrna1_1	PF3D7_0501400.mrna1_1;1237	1237	6.5668	6.4476	6.316	7.2266	5.8066	8.5977	5.2157	5.1683	5.9281	6.5196	4.5801	6.53	7.5907	4.6129	8.9372	4.9686	6.2904	5.4249	3.4074	4.7323	7.7811	4.5078	6.8339	6.9873	4.5656	4.7371	2.3702	3.9653	5.2357	8.8962	5.9683	6.8595	7.4585	6.3602	5.0228	4.3533	5.3259	7.0075	5.8773	6.4012	7.4997	3.437	7.1064	7.3035	4.554	10.225	6.5466	5.318	6.4416	4.0488	5.4915	6.9956	6.6349	9.9184	9.1723	10.7504	6.4227	5.9846	9.7234	4.7581	5.4104	10.7695	9.623	5.4806	7.5363	5.7051	4.2227	5.2735	4.9823	9.1064	9.8531	6.2606	7.4609	9.2489	5.5838	5.6115	10.4249	8.5518	5.8625	8.1077	5.9642	4.272	6.2889	3.851
PF3D7_0501400.mrna1_1	PF3D7_0501400.mrna1_1;1238	1238	6.1673	7.8046	9.7235	7.5617	4.8043	8.7754	5.4803	5.1882	6.0067	7.4696	5.717	5.9743	7.4258	4.497	8.736	5.3558	6.1944	5.2675	4.9791	5.3593	7.6268	4.7592	6.705	7.5978	4.5503	4.9644	5.2114	4.4276	5.8721	8.6513	6.6056	7.2691	7.4717	6.9872	5.1615	5.4246	6.5237	6.4413	5.3999	4.5441	4.8012	4.5692	7.0216	3.1619	5.4809	10.9243	6.7561	5.1469	5.6533	5.9773	3.8053	6.9745	4.4443	6.9176	9.5873	11.4238	7.6702	7.4824	10.2028	4.4764	4.969	12.0109	10.2362	5.4757	7.7236	5.4436	3.9928	5.9848	5.0255	9.1449	9.803	6.7974	8.4743	10.0644	5.5877	4.8525	11.4956	8.9414	6.2048	7.6961	5.9395	4.4469	5.7074	5.8086
PF3D7_0501400.mrna1_1	PF3D7_0501400.mrna1_1;1239	1239	6.8593	7.3024	8.9035	7.3245	5.7173	8.1726	5.6395	5.8235	7.2564	7.5583	6.5021	6.4118	7.7863	6.6018	8.5101	5.565	5.4232	5.1214	5.5438	6.1827	8.3823	4.8644	8.1468	7.4504	5.8181	5.1859	5.4803	4.5491	6.5418	9.5783	6.6793	8.5555	7.8603	6.5116	3.6253	3.3757	6.6899	6.3443	4.6005	3.7301	4.2133	3.433	7.3629	5.8948	6.0314	11.3034	7.2816	4.842	5.1607	5.2207	5.2884	7.8572	5.3677	6.3491	10.5124	11.579	8.0244	5.3241	10.2291	4.6094	6.1024	10.1015	9.7337	5.5132	8.0708	5.6696	3.7803	3.6915	4.0832	10.1814	9.658	7.1799	7.3693	10.26	5.6602	6.0442	10.2785	8.8117	5.4992	8.1067	5.2555	1.926	5.36	4.5236
PF3D7_0501400.mrna1_1	PF3D7_0501400.mrna1_1;1240	1240	8.4948	7.8034	7.7387	7.7175	7.6412	7.4547	6.4429	5.8627	6.923	8.2491	5.9844	5.9399	7.1895	6.0332	7.2135	5.6421	5.3366	6.3452	7.1092	7.1428	8.7367	6.9614	7.0571	7.488	6.9715	7.1167	5.3505	6.7167	6.8529	9.3118	7.7527	7.7357	8.2132	7.221	5.905	6.2458	7.1856	6.8278	6.6652	7.3442	5.4145	5.6282	6.4581	6.7572	7.2274	10.4557	7.3116	7.0008	6.4962	6.568	6.6586	7.1517	6.9565	6.7506	9.698	11.1902	6.8547	7.1633	9.8448	9.4803	6.1373	8.6188	8.4469	6.8411	5.5336	6.726	4.6358	6.0985	5.1396	9.5171	9.9806	7.7371	8.6415	10.139	7.4055	7.7541	9.1826	8.4177	7.8732	7.1008	7.2276	6.1585	6.9587	7.5906
PF3D7_0501400.mrna1_1	PF3D7_0501400.mrna1_1;1241	1241	7.0494	5.6952	4.354	7.1839	5.5662	8.1342	5.4496	5.5239	5.9279	7.1053	4.9246	4.477	7.8267	5.847	7.7474	5.0431	5.7772	6.4529	4.8217	6.4875	8.5204	4.9551	8.0688	7.8257	6.4133	5.1619	4.0045	5.3723	6.5782	8.8525	7.091	8.0836	7.9417	6.8785	5.1942	4.9246	7.2135	4.6949	4.4529	7.9043	8.0825	4.8104	7.0029	6.0749	6.4094	10.7615	6.7289	4.9584	7.1392	4.8565	4.9565	6.8301	4.5904	6.5062	10.2564	11.1393	6.7082	6.9865	9.5442	5.5674	6.7975	9.629	9.7965	5.9062	5.0303	5.8726	4.7159	6.7189	6.0518	10.0295	9.9611	6.1779	7.8084	9.5969	5.9052	6.0875	9.7314	9.0927	5.1977	6.8567	5.5729	3.126	7.4759	5.26
PF3D7_0501400.mrna1_1	PF3D7_0501400.mrna1_1;1242	1242	6.0592	8.613	5.1048	7.8173	3.5619	7.0469	5.2795	4.6094	4.0277	5.4199	4.0233	4.0126	7.5969	1.5211	6.6185	5.8515	6.1154	9.1193	4.5059	5.5021	8.7358	2.1276	7.8543	5.9122	4.8043	4.3625	3.7257	5.0076	6.1291	8.814	6.3927	7.3107	6.466	5.5543	4.2456	4.0496	6.2228	5.4992	6.3735	9.0522	3.4594	6.29	10.2741	4.4874	5.4601	10.2446	4.1342	6.1659	10.4098	4.3248	4.7334	10.5799	4.1367	6.5782	9.1892	10.5176	6.2572	5.1566	8.2658	3.9754	5.8659	10.9107	8.953	6.0496	4.0303	5.2091	3.9477	8.6248	5.643	9.2791	9.3608	5.4874	6.7609	8.6667	4.6651	5.4535	11.6332	8.0876	7.1621	5.2059	5.4922	3.3089	9.5677	4.3639
PF3D7_0501400.mrna1_1	PF3D7_0501400.mrna1_1;1243	1243	6.8542	4.9336	4.332	7.2669	4.6662	7.0803	6.1285	4.0609	5.2876	6.1755	4.4809	3.4751	7.3205	2.6938	6.537	5.1202	5.0682	5.4896	2.4803	5.144	8.4195	4.8125	7.4813	6.3494	4.985	5.4039	4.278	3.9222	5.7589	8.6631	5.9033	7.3691	6.5598	5.7774	4.3561	3.0072	5.5972	5.7965	6.4691	8.1594	4.0206	6.9429	6.115	4.7845	5.4666	9.7547	4.723	6.6625	9.8561	3.7485	3.5211	7.324	3.2705	5.2913	9.3981	10.3865	3.9964	5.9288	8.0353	4.2479	5.9686	10.6045	7.4656	5.6522	5.3625	5.5379	3.5033	9.2313	4.9021	9.6822	9.2117	5.2679	7.198	8.5234	5.3154	5.8009	11.4828	7.1265	5.2223	4.4963	6.1855	4.5801	9.315	5.098
PF3D7_0501400.mrna1_1	PF3D7_0501400.mrna1_1;1244	1244	6.4748	4.6673	4.7903	6.9912	5.6056	7.5964	5.8532	3.8836	5.0396	6.8006	5.121	5.4535	7.2003	6.2649	7.0656	9.0113	5.844	4.5969	3.263	5.2079	8.4551	4.4012	6.8704	8.8014	4.9995	4.1052	4.047	3.6724	5.1894	8.2352	5.9984	5.6628	9.7794	4.9809	4.8914	4.1144	5.1823	5.5046	6.4819	6.6847	3.0942	5.878	5.5043	5.4469	4.3434	9.0715	5.3406	6.4261	9.1226	5.375	4.2547	6.0568	4.4005	7.4524	9.3139	9.4194	4.5103	6.2707	7.3764	3.2449	6.0367	9.0847	6.6121	5.4545	5.4809	5.7661	4.3999	7.8668	5.6704	10.0117	8.2758	5.2563	6.9141	7.8837	5.323	6.0339	9.7009	6.3289	6.1283	6.3728	5.8027	4.757	8.2527	3.3827
PF3D7_0501400.mrna1_1	PF3D7_0501400.mrna1_1;1245	1245	6.1647	5.7167	4.6554	5.5497	3.157	5.7004	8.7448	4.95	3.4289	7.2474	6.3262	5.6398	5.4466	3.8197	5.6772	10.3853	5.0841	6.4537	5.0422	6.2003	6.7072	4.7208	5.7866	6.1607	7.2546	4.8934	4.4195	4.3284	6.1548	5.6144	7.8158	4.9477	6.6611	8.1752	4.2563	4.2149	3.7004	5.4053	6.4408	5.7263	2.943	5.522	5.1359	4.6651	4.7479	7.6071	4.4463	6.811	8.16	4.9612	4.4653	5.4403	4.6513	5.3381	5.302	6.5762	3.8012	5.8577	6.4306	3.8689	4.0514	7.97	6.6817	4.5674	5.3674	5.5283	5.0197	6.7477	3.5838	5.9905	6.4101	5.1707	6.3677	6.388	5.2593	5.2638	8.8564	5.1747	5.2292	5.9791	4.8248	4.8001	7.2258	5.5665
PF3D7_0501400.mrna1_1	PF3D7_0501400.mrna1_1;1246	1246	5.5395	5.5999	5.2502	5.9345	4.85	6.6795	4.6542	5.9771	3.4343	6.8243	4.5122	5.3027	6.1522	4.6058	6.3131	5.6755	5.2273	5.9871	5.0678	5.9229	6.1412	4.7076	4.2913	5.0391	8.6181	4.3161	4.3681	3.9069	5.4057	6.2933	6.2512	2.1603	4.84	9.7607	4.126	3.2063	4.1611	5.2746	5.8545	3.9616	3.7279	4.4222	4.7761	3.5922	5.1243	6.0753	4.7355	5.6778	7.1438	4.9612	4.915	5.6778	5.1719	3.5261	5.6625	5.1481	5.805	5.4057	5.5635	3.7398	4.7655	6.4491	5.7568	4.8968	5.3889	4.6764	4.4594	5.6719	4.3597	5.4828	3.5472	5.6786	6.292	5.1342	4.4816	4.9896	7.5077	5.4209	5.2215	5.1579	4.7263	5.8058	5.0413	5.8061
PF3D7_0501400.mrna1_1	PF3D7_0501400.mrna1_1;1247	1247	5.8192	4.8395	5.4757	5.4909	4.111	8.9189	5.2965	4.7382	3.2449	5.9896	4.7735	4.5273	6.4506	3.306	8.7306	5.5176	6.9726	6.1465	3.7148	4.8125	6.229	7.0299	4.8176	4.849	7.392	5.6244	4.0832	4.8151	4.228	6.4058	7.3723	3.5211	5.3775	9.3567	4.4731	4.3262	4.9745	7.9471	5.554	4.275	4.6363	3.0976	4.8043	5.5018	5.4883	7.5987	5.5198	5.2114	7.7819	12.2621	3.4303	5.4463	4.9406	6.1037	4.4012	7.1511	3.8207	4.0841	5.5138	4.4148	5.3837	7.204	6.6695	4.4039	5.3985	4.7093	3.85	6.5945	3.6747	6.2374	7.294	4.5916	5.6328	5.6907	5.3455	5.7107	8.2497	4.2615	5.6206	6.4673	5.6229	5.157	6.8179	3.9625
PF3D7_0501400.mrna1_1	PF3D7_0501400.mrna1_1;1248	1248	7.012	5.0622	5.5844	6.1898	4.712	6.2512	5.5577	4.9791	4.5423	7.5169	5.3576	5.0378	5.6628	3.7729	7.3298	5.0883	6.3257	5.9896	4.2434	5.3985	6.2116	3.8885	5.5084	6.4415	7.7606	5.2873	5.2165	4.3716	5.7098	6.6666	6.8519	2.7398	5.6079	8.433	5.0951	3.511	4.3667	5.8043	6.6232	5.407	9.6654	5.1027	6.0352	7.1393	5.7266	6.5956	5.765	5.7586	8.0882	8.8503	5.1252	6.0197	3.6668	6.0219	6.9722	5.4825	4.0798	5.8642	5.8701	6.2895	5.114	7.0026	6.0477	5.0197	7.2475	4.852	4.1481	7.1752	4.5656	6.1641	5.4053	5.0405	6.4963	5.8068	5.946	5.5075	8.2974	6.2416	6.5726	8.2261	5.7897	4.6253	6.5727	5.0587
PF3D7_0501400.mrna1_1	PF3D7_0501400.mrna1_1;1249	1249	5.8384	5.3334	4.1731	6.1258	4.8243	4.1391	5.2376	5.2048	3.5336	6.7278	6.6473	3.5286	5.8377	5.2055	4.9477	3.8268	5.0453	6.8879	4.6223	5.2876	6.367	4.6792	4.7032	5.953	7.7248	7.0185	4.26	4.327	6.7872	6.1894	5.4033	1.9411	7.0952	9.3508	6.8391	4.4757	3.9021	5.8858	6.5975	4.0215	3.2079	4.5759	6.5824	4.516	2.9891	4.669	5.5367	4.2713	7.3725	5.3298	3.6982	7.51	5.044	5.517	5.7544	4.785	4.373	4.9189	4.735	6.1781	4.6943	6.1447	4.1457	4.4951	7.5662	4.9878	8.2397	5.591	4.126	5.7931	5.5659	4.9011	6.3505	6.1906	5.9519	5.4673	7.7751	5.9131	6.2319	8.1528	5.9816	8.2247	6.0815	5.155
PF3D7_0501400.mrna1_1	PF3D7_0501400.mrna1_1;1250	1250	6.5427	4.5993	4.9644	6.2315	3.9146	5.7227	4.9369	5.5223	2.4005	6.4718	4.842	4.1001	6.2436	3.8288	5.6602	5.2979	5.7018	6.9512	4.0054	4.3695	6.0544	5.1731	5.8994	4.7845	6.3875	3.9307	2.6826	4.3356	4.2891	5.8792	5.8367000000000004	4.6548	3.1243	8.151	4.0426	4.2055	3.2357	4.4951	5.746	4.5534	4.366	4.9136	5.0695	3.6859	5.1252	6.4994	4.8415	5.986	6.9101	3.9718	4.3248	4.7038	4.6831	4.9174	4.7004	5.7949	4.7819	4.3118	4.9823	5.9681	6.2858	6.2095	7.01	4.8866	8.0952	5.4057	4.7793	5.3005	3.384	6.1274	4.756	5.2153	6.78	5.1522	6.2323	7.0818	7.1865	6.9554	6.0633	8.1577	4.2157	5.4915	8.7348	4.0505
PF3D7_0501400.mrna1_1	PF3D7_0501400.mrna1_1;1251	1251	4.6938	5.2005	6.5618	6.2988	2.4033	4.645	4.7479	3.7049	3.6633	6.5686	5.3041	4.1587	5.3625	3.6633	4.4336	5.5689	5.1981	6.4583	4.7835	5.0883	7.0173	4.5969	4.594	5.2491	7.7703	3.5236	3.6229	4.4189	6.0923	7.3495	5.8839	4.0009	5.1799	8.4956	5.1408	3.7268	3.6439	4.3533	5.4979	4.2319	3.9241	2.6462	5.213	4.7861	3.5801	5.3913	5.0678	5.8288	4.7404	3.7474	3.6656	5.9371	4.9388	5.8512	5.5229	4.8856	4.7655	5.1285	5.4535	5.72	4.7339	6.1318	4.9653	5.2145	7.6761	6.6974	5.144	4.8982	3.4906	6.0128	4.4121	4.8851	5.8035	5.6693	5.6591	4.7996	8.2569	5.1739	5.5534	8.5038	6.3486	5.5166	6.1987	4.3695
PF3D7_0501400.mrna1_1	PF3D7_0501400.mrna1_1;1252	1252	6.1669	5.2261	5.7568	6.4898	4.7772	5.3284	5.5129	6.5653	4.9754	6.0676	4.9284	4.1218	4.8679	4.1489	4.9198	4.0652	7.223	6.7482	3.1985	5.4565	7.3867	5.6407	3.6427	5.3266	7.9189	5.3005	4.7527	4.7225	4.6421	6.7973	6.8324	4.6017	6.2052	9.9267	5.1526	4.8089	5.3255	5.2743	7.2463	4.5723	4.6668	4.1922	5.8301	5.0197	4.8875	5.3302	5.975	7.3601	5.2304	4.3618	4.3604	6.7574	5.1235	5.5379	4.585	4.0738	3.5033	5.408	5.8056	6.0455	5.4861	6.6261	5.5407	4.8309	8.5962	5.3381	5.4179	8.4603	3.9336	6.0594	5.7509	4.1969	6.7641	5.9948	6.2145	5.1119	7.7819	5.5062	5.2972	9.4365	5.1731	5.0405	8.7617	3.6496
PF3D7_0501400.mrna1_1	PF3D7_0501400.mrna1_1;1253	1253	6.7565	6.6899	4.7892	6.1518	4.8217	5.1085	4.8634	5.6868	3.8012	7.9326	4.7247	4.1185	4.9416	4.1875	4.7334	5.5877	6.7458	6.8779	4.7629	5.5886	7.3853	5.1595	5.8467	5.7745	6.4548	5.4774	3.3205	4.6966	5.1847	6.3686	6.3074	5.1795	5.5817	7.2441	5.7957	5.5524	3.9607	5.1355	7.1122	5.5635	4.2273	2.5059	5.0772	5.8802	6.2188	5.7892	4.7004	5.4148	4.0695	11.5493	5.8999	5.9984	5.383	5.5454	5.3639	5.0215	4.0383	6.9631	6.1552	5.2095	6.0955	5.862	5.8662	4.3985	9.1089	4.2578	4.843	5.2913	4.9435	6.2744	5.0917	3.3702	8.0169	6.1069	7.3859	6.4515	7.8371	4.7996	5.9658	9.5596	5.2415	4.354	5.3875	5.1048
PF3D7_0501400.mrna1_1	PF3D7_0501400.mrna1_1;1254	1254	6.9929	5.1313	5.2902	5.8992000000000004	5.0369	5.0255	4.8836	5.7279	3.7708	7.056	3.742	3.7729	5.7035	5.6418	4.2219	4.9083	6.0687	5.9679	2.4249	5.5512	6.7691	2.0875	5.9625	6.4756	7.5913	4.7991	3.5059	4.5613	5.7808	6.9545	5.7866	3.2765	6.5095	8.8057	4.1252	3.8176	3.7506	5.2052	6.7914	4.9059	3.3477	3.8125	5.6817	5.3519	5.6017	8.0264	5.2246	5.5993	2.8379	7.3806	3.9439	6.4017	4.8349	6.3882	5.3913	6.3494	5.1969	6.9858	5.7753	5.1898	5.1735	4.6982	5.8654	5.2791	9.7629	5.3861	5.9122	5.4192	4.6639	6.1092	5.988	4.5441	7.6808	6.1268	6.0472	6.0241	7.1955	5.5345	6.142	10.1274	5.5732	6.1445	6.0616	6.6134
PF3D7_0501400.mrna1_1	PF3D7_0501400.mrna1_1;1255	1255	6.4128	5.1127	6.0807	5.4816	5.4683	4.2994	5.0976	4.8919	4.6848	6.6104	5.5717	4.8684	6.1534	5.2192	3.8032	4.6317	5.1723	5.9486	3.7772	4.0215	7.6475	4.7474	4.7004	7.0847	7.1008	6.8318	4.7474	4.6943	5.153	7.7105	4.0993	2.991	7.4284	8.1355	4.1001	3.1779	2.7908	4.9472	5.6008	4.9284	3.3757	3.1309	6.3682	6.4428	5.3971	8.3511	5.4084	5.4202	5.0678	5.1256	5.0272	6.5002	4.756	6.9939	5.8186	7.7145	6.1912	7.3223	6.1831	5.4614	3.2943	6.0007	7.1448	5.238	10.3195	5.0193	4.6053	3.7247	4.9269	5.3778	6.4939	5.9637	8.2569	6.3322	5.717	5.8074	7.3297	6.1453	6.4824	10.5149	5.3114	5.4012	5.1851	3.9298
PF3D7_0501400.mrna1_1	PF3D7_0501400.mrna1_1;1256	1256	5.9757	4.8822	5.7905	5.5254	5.6536	4.4269	5.2323	4.9718	4.3847	6.7325	6.2685	5.7929	6.1817	4.7371	4.3847	4.6473	5.7401	6.3208	4.3462	4.9083	7.0673	3.6005	6.4691	7.3352	7.3622	4.3399	3.0339	4.7671	4.7708	7.0819	4.6921	4.1383	7.4756	7.7356	3.5741	1.3219	4.9923	5.7931	5.2192	5.8895	5.2604	3.855	5.9658	4.4489	4.9035	8.6335	5.7669	5.1747	7.6159	3.862	5.3284	7.1367	5.0682	5.8834	4.8982	7.408	4.7093	6.3951	6.6562	5.5251	4.7772	6.3145	8.8465	2.7655	9.3565	5.2273	4.6467	4.2728	3.9486	6.0542	6.9081	3.7939	7.9427	6.4907	5.4954	5.1305	7.631	6.8107	5.8542	9.4237	4.8797	6.5231	5.6865	4.295
PF3D7_0501400.mrna1_1	PF3D7_0501400.mrna1_1;1257	1257	6.7225	5.1123	5.7719	6.07	4.7398	5.093	5.0635	5.4578	3.2854	6.9862	3.4725	5.4803	6.7918	4.844	4.8298	5.5059	6.0598	6.1434	4.9093	4.144	8.0482	4.5211	6.9454	7.8721	6.3952	4.2032	3.8924	5.0009	6.1332	8.2962	5.6191	5.5823	7.9504	8.6512	4.3067	2.511	4.5211	6.2411	6.2282	5.9565	6.8487	5.0237	6.6875	6.692	6.2036	9.0839	6.3999	5.9773	7.8211	4.3413	5.1595	7.5874	5.3882	5.8079	6.3056	9.3117	4.6871	7.1126	7.6597	4.847	5.328	6.2625	9.7878	4.2585	8.5591	5.4148	6.2365	5.0613	5.7503	6.1627	7.8572	5.3423	8.5544	8.1773	4.7131	5.323	7.6618	7.4301	5.4189	9.1777	6.2059	7.0025	5.7222	5.7751
PF3D7_0501400.mrna1_1	PF3D7_0501400.mrna1_1;1258	1258	6.6541	6.4034	5.8179	6.0411	4.9126	6.4504	5.5506	6.0268	3.1953	8.143	5.7514	5.7458	5.8965	6.7085	5.6699	5.7853	6.4634	6.7347	6.3827	5.4033	9.323	6.4082	9.6448	8.0573	7.7799	4.6288	4.6282	5.0272	5.7939	8.8642	6.1987	8.6595	7.9722	8.3165	3.6147	5.3111	5.1703	6.25	5.4565	6.067	5.4077	4.3799	5.995	4.86	8.1181	9.0705	6.4806	5.5726	4.8186	5.3618	5.5768	6.4133	5.2746	6.399	7.057	9.5327	3.6147	7.535	7.3389	5.0431	4.9616	6.6137	9.5432	3.9411	6.8602	5.5264	5.0378	4.4575	7.819	6.4419	8.0999	4.975	8.6181	6.8099	5.8207	5.5573	7.7808	7.6838	5.0112	8.35	6.7421	5.7287	4.5166	7.6311
PF3D7_0501400.mrna1_1	PF3D7_0501400.mrna1_1;1259	1259	7.8317	6.1681	5.8184	6.8542	3.8043	5.8844	5.6568	6.7259	3.111	8.3326	4.9411	6.5245	6.8406	3.5717	4.5987	5.8763	6.156	7.0782	4.6433	5.779	9.603	3.5072	9.138	8.3376	8.7531	5.0036	4.5354	4.8415	5.9107	9.7175	6.5103	8.0223	8.0011	9.2786	3.6871	5.5768	3.3001	5.5665	6.4642	7.3933	4.8329	4.8997	5.3916	5.6177	7.3	9.3692	5.7057	6.0444	5.3298	4.5783	4.9837	5.7589	4.8405	7.2889	6.6876	9.7302	5.4643	7.528	6.5715	6.0279	5.3733	6.1173	9.27	5.0832	5.6174	5.6831	5.0317	5.3937	7.9616	7.3846	9.0195	4.4712	9.1441	6.8784	5.4057	5.6197	8.2914	8.282	5.9968	7.7568	6.1971	4.3284	5.0682	7.018
PF3D7_0501400.mrna1_1	PF3D7_0501400.mrna1_1;1260	1260	8.7321	5.857	5.917	6.9612	4.6011	5.8585	5.319	6.6143	3.2987	8.0489	4.4316	6.7182	7.4817	3.1922	4.8278	5.921	5.8245	7.5898	3.6781	4.7876	9.6801	5.7557	7.9001	9.3245	7.9729	2.9928	4.9644	4.3183	5.9196	9.2538	5.6767	7.3302	8.9715	8.8405	5.2784	5.917	5.4306	5.223	6.2529	8.7688	4.6525	4.3298	5.3954	6.7634	8.2886	10.6029	5.9105	5.6789	4.3009	5.6522	5.9243	6.1892	7.8017	6.5081	7.0325	10.3966	3.853	7.6351	7.8605	3.2957	5.434	7.0051	9.3456	6.3684	6.4634	5.3733	5.9322	4.2913	6.744	7.616	10.1489	4.4751	9.7449	7.989	5.4131	5.95	7.4528	7.9376	6.3027	7.1917	6.0631	5.7063	4.9103	7.1886
PF3D7_0501400.mrna1_1	PF3D7_0501400.mrna1_1;1261	1261	9.5053	5.3009	8.7763	5.7466	5.1189	6.3933	5.4273	5.5601	3.6147	9.2628	3.6053	4.774	5.8542	4.0009	5.1473	6.0777	5.8654	7.8639	4.2273	3.9846	9.3317	3.2705	6.9856	10.5886	7.9734	3.3854	4.8146	4.6887	5.6079	9.1235	6.9186	6.7942	10.5585	9.0915	5.0018	5.7074	5.1719	6.4246	5.5747	6.9669	5.1743	3.4141	6.2441	5.2931	9.476	8.8165	6.3252	5.1739	5.0592	4.7296	4.5141	7.0295	6.8948	7.4953	5.7876	8.9429	3.9551	9.8621	8.8859	4.4216	5.7816	6.356	10.8886	5.3498	5.3923	5.732	6.6444	5.1235	6.1857	7.2711	8.778	4.7192	11.362	9.3876	5.905	5.233	7.7806	9.1033	6.1783	6.3889	6.0721	7.6304	5.517	5.1942
PF3D7_0501400.mrna1_1	PF3D7_0501400.mrna1_1;1262	1262	9.1876	6.3208	6.6995	5.6614	3.2884	5.3187	5.2806	6.2188	3.3674	8.9916	4.8515	6.0936	5.1839	1.6088	5.5686	5.5714	6.3556	7.6801	4.1993	5.151	8.7858	5.2059	6.7411	10.3508	7.9653	4.0712	4.5116	4.7377	3.9458	8.1488	6.7922	6.3945	9.781	8.6652	4.4951	5.6203	4.9364	5.5075	5.6571	6.3051	4.7517	5.4568	5.671	6.0697	9.3667	7.5546	6.1114	5.7126	4.888	5.233	5.3663	6.8737	7.189	5.8477	6.9767	7.4054	5.5644	10.3845	8.8034	4.6859	4.9117	6.2016	10.2238	5.3223	5.9418	5.1305	6.0312	4.6288	6.6441	7.2593	6.7935	5.3656	11.133	8.993	4.1489	5.1094	7.569	8.3633	6.1457	7.0665	5.5668	6.5724	5.202	6.7923
PF3D7_0501400.mrna1_1	PF3D7_0501400.mrna1_1;1263	1263	9.0692	7.1834	5.6014	4.9477	3.3827	5.7374	5.4751	5.4519	3.3757	9.3131	5.2052	6.1418	5.3565	4.1953	5.1546	5.3576	5.4479	5.843	5.26	6.7298	8.6826	4.3695	5.3698	9.5382	7.4965	5.1094	5.7018	4.3313	6.4363	7.9728	6.4957	3.0303	9.8717	7.9923	4.067	5.6795	4.6525	4.9458	6.1532	5.8417	4.3016	3.0018	5.7054	4.7344	9.0284	7.0119	5.4712	5.2095	3.4033	5.6436	5.2873	5.9989	6.5497	5.4634	6.0909	7.1563	5.0045	9.9735	8.0915	4.8963	4.8017	5.7355	9.6679	5.3642	5.975	5.0985	5.5179	4.9265	5.4046	7.0606	6.6241	5.2441	10.9099	7.7699	4.5447	4.8243	7.8286	7.5315	6.3568	5.946	5.3576	5.0233	5.0635	5.1322
PF3D7_0501400.mrna1_1	PF3D7_0501400.mrna1_1;1264	1264	9.023	4.723	6.5264	5.6901	4.0063	5.7347	3.9523	5.7527	1.3618	9.714	5.946	6.0217	5.3681	4.0045	5.2906	5.55	5.8691	3.6288	4.9126	6.496	8.4849	3.7082	4.7581	8.8311	6.5354	4.126	3.225	5.1711	6.7748	8.6254	6.7158	4.4087	9.0627	7.2376	4.9946	4.8694	4.9402	6.0894	5.0246	5.4279	4.0866	4.5292	5.2968	3.3277	8.7321	7.4458	5.4529	5.2399	5.5662	3.4725	5.4647	5.3501	4.9588	5.634	5.4243	7.0738	5.1934	8.8302	7.1047	4.904	5.8405	5.7214	8.5382	5.9477	4.6639	5.9126	4.6323	4.4039	4.926	5.995	6.2563	4.9425	10.0566	7.1999	5.2296	6.5084	7.549	6.7558	8.1797	6.3649	6.5466	5.3262	4.5398	4.116
PF3D7_0501400.mrna1_1	PF3D7_0501400.mrna1_1;1265	1265	9.1807	5.9759	5.5756	5.6502	4.1094	5.6398	6.1952	7.0652	2.1859	9.396	5.5248	5.8647	5.479	3.3118	5.2052	6.2139	6.7421	5.889	5.1591	5.8907	6.989	4.6769	7.5901	9.2962	5.6314	4.3957	5.0312	5.1156	6.5029	7.18	6.3393	7.7633	9.0912	5.8372	3.6182	4.4236	4.1898	4.3377	5.5273	5.6141	5.3356	4.4816	7.4768	5.1432	9.1079	6.0074	6.0009	4.7597	5.8955	7.4758	5.367	6.6237	5.1432	7.1983	5.2422	6.6428	4.7186	8.1758	7.4275	6.9848	5.0005	6.2118	8.6569	5.5823	5.8802	5.7853	6.1285	6.65	5.1639	6.4598	4.9887	5.6328	10.1026	7.3996	6.1615	5.3334	7.7274	6.5801	6.4944	5.6253	5.7388	4.5625	6.4566	3.9458
PF3D7_0501400.mrna1_1	PF3D7_0501400.mrna1_1;1266	1266	9.1325	4.756	6.8312	4.2396	2.1827	3.3334	5.5518	5.0246	4.4019	8.7619	5.6792	6.1727	5.4396	2.5945	3.2585	5.9215	5.5726	4.6809	4.2758	5.3266	6.1216	4.641	4.2645	8.543	5.3709	4.5874	2.6439	4.9122	5.5798	6.4184	6.5373	4.6696	8.373	6.5308	2.852	5.025	2.2016	5.0085	5.1546	5.1089	4.8802	4.1243	4.9369	5.4033	8.6621	5.8271	5.8644	6.1703	5.3027	4.1811	4.5601	5.4366	6.3808	6.3127	4.8968	5.7417	4.8851	8.0038	6.3794	2.1635	5.2765	5.5301	7.8214	5.9561	5.2784	5.2776	4.8866	4.7501	5.1346	5.803	4.7506	5.4205	10.2129	6.8861	5.3384	5.6331	7.4332	6.1819	6.2451	5.2304	6.434	5.5232	4.8176	5.6091
PF3D7_0501400.mrna1_1	PF3D7_0501400.mrna1_1;1267	1267	8.6561	5.4941	6.0721	4.9505	4.0233	9.1236	4.8861	4.565	2.4114	9.0652	4.7225	6.3041	5.275	2.2079	9.454	4.8384	4.9519	4.3067	3.6971	2.9616	6.3733	3.2735	4.6753	8.2181	5.7398	3.9345	4.8699	4.4249	5.3872	5.7663	6.4891	3.3016	8.6753	5.7374	3.6392	4.5717	4.4195	4.5323	5.5996	3.4489	2.5583	4.2847	4.7323	5.5059	8.1443	6.0448	4.4925	5.4128	4.0747	3.272	5.0457	5.7447	4.2426	5.3459	5.3038	6.3906	4.6971	7.5482	6.0266	4.2234	4.5329	6.1981	8.2176	5.4386	3.7666	4.2165	5.2044	4.7908	4.4555	4.857	3.991	4.2675	9.5239	6.0032	5.0277	5.235	6.9415	6.7208	5.2758	5.4104	5.6421	5.3847	4.7463	4.4796
PF3D7_0501400.mrna1_1	PF3D7_0501400.mrna1_1;1268	1268	8.2419	5.2323	5.2292	4.3526	3.7949	8.0044	5.4185	4.0117	2.1699	8.3293	3.7004	4.9561	3.7538	3.2188	8.0936	4.9588	4.6814	3.9203	4.6582	3.6334	6.083	4.8914	5.3477	8.1767	5.6188	3.8339	4.7814	3.5298	5.225	5.3523	6.2994	3.7677	7.5851	5.9676	4.4482	4.3583	4.1408	4.6352	5.8637	4.7787	3.0233	4.8415	3.7666	4.3971	7.8172	5.8676	4.2913	6.4451	4.0557	4.0522	4.3384	4.6456	3.8817	4.8146	5.6814	5.1039	3.7334	8.0896	6.2126	3.5122	4.2698	6.5334	8.2165	5.6993	3.1969	5.1851	5.2396	4.4621	6.7688	4.9322	5.4783	5.2327	9.5604	5.2615	5.3012	5.6784	7.5464	7.0334	5.9869	4.9745	5.4403	3.189	4.4155	6.316
PF3D7_0501400.mrna1_1	PF3D7_0501400.mrna1_1;1269	1269	6.7029	6.7483	5.1313	4.408	0.7137	7.7925	4.8319	5.0067	3.3533	6.8917	4.7495	5.0201	4.4731	3.1457	8.1185	4.888	3.9174	3.5198	5.5838	5.1309	5.6097	3.6949	5.2456	7.6788	5.0255	3.2063	5.0665	4.4816	4.3262	5.0475	5.5934	2.9373	7.0683	5.4226	2.4906	4.1094	4.4951	5.0704	6.1396	5.7895	2.9653	3.9928	4.4809	5.8887	6.2604	6.6459	3.3434	5.7692	4.3667	4.4816	5.4816	5.0875	3.7677	5.6485	4.0566	6.1884	3.4289	5.761	5.6118	5.4702	4.8344	6.1058	7.502	4.5564	5.1367	5.1783	4.3384	4.7054	6.4072	4.6525	5.4525	4.8001	8.1191	5.2475	4.4944	5.2687	7.2467	6.1237	6.4431	6.6234	5.348	4.5503	4.1473	6.3999
PF3D7_0501400.mrna1_1	PF3D7_0501400.mrna1_1;1270	1270	7.7679	5.3041	6.683	5.2724	4.1803	7.1798	4.1898	4.5373	2.406	7.313	4.3391	4.6129	5.735	1.0356	6.5563	5.5018	4.4509	8.3006	3.7538	6.5638	11.0973	4.0435	4.6594	6.4273	6.1805	4.9773	5.1114	4.7661	5.3176	9.2914	6.7499	3.797	6.7259	6.5382	4.0583	3.1683	3.854	5.2032	7.37	5.2008	2.4303	4.2683	4.7602	5.93	6.3844	6.61	3.5741	6.5665	3.3363	8.1106	4.4653	3.8689	4.8895	6.8167	5.3837	6.2496	3.1938	6.5774	5.4525	1.9819	5.6772	6.6906	6.2506	7.7065	5.6141	7.3072	3.5509	4.8379	8.1927	6.1815	5.4124	5.1239	7.9303	4.4449	5.8204	6.3775	6.8647	5.8412	6.8962	6.1216	7.0679	5.3505	5.3172	4.8465
PF3D7_0501400.mrna1_1	PF3D7_0501400.mrna1_1;1271	1271	7.605	5.2754	7.2674	5.4296	1.84	5.7192	6.0119	3.0286	4.2615	7.6407	5.0596	5.3259	5.858	2.4515	4.7458	5.625	5.295	8.531	4.497	4.2705	8.3794	4.8001	6.8884	5.6091	6.0332	4.0858	5.575	5.3136	6.193	6.0261	5.1424	6.5866	5.6904	5.6648	5.1639	5.9103	3.6633	5.405	8.7843	3.849	4.8349	3.5607	4.4296	4.6848	7.0596	5.157	5.2095	8.6546	5.1522	7.9592	5.3593	3.8709	3.8679	6.1396	5.2653	5.998	11.1351	6.8044	5.0228	5.3809	5.8288	5.7466	5.8972	5.7396	4.784	6.568	3.2016	4.5229	6.4007	4.9416	5.5444	10.3074	8.0467	4.9425	5.5543	6.2413	6.7768	6.0081	5.7856	6.1827	7.3452	3.797	5.7167	5.51
PF3D7_0501400.mrna1_1	PF3D7_0501400.mrna1_1;1272	1272	7.2974	4.5286	5.6896	5.7916	4.9846	4.905	5.0955	4.4209	4.8171	6.6218	5.1878	5.9551	4.7098	5.4803	4.0738	4.5379	5.8936	3.9136	5.1587	6.1597	5.1847	6.086	5.3726	5.704	5.5832	5.5506	4.9107	4.1252	6.0226	5.6427	6.5215	5.1635	6.2133	5.2544	5.1882	4.1953	5.1309	5.3909	6.5057	4.5027	4.5765	5.0626	4.839	5.029	5.4851	4.0678	5.8104	5.3129	4.0695	6.0054	5.3302	5.2437	4.5122	5.7889	5.3957	4.3604	5.6369	5.3642	6.0672	4.7986	5.5801	6.3363	5.3771	5.0772	4.7339	5.3649	4.9823	5.6191	6.5753	5.5068	5.6971	4.9126	6.7149	5.2702	5.4922	6.7773	6.1995	6.0437	5.6212	5.8225	3.844	5.0522	5.2795	6.0834
PF3D7_0501400.mrna1_1	PF3D7_0501400.mrna1_1;1273	1273	6.4423	4.9227	5.0566	5.6407	4.7991	4.7021	5.585	4.991	4.917	6.6628	6.2329	4.2824	5.5392	5.1056	5.0976	5.3501	5.2357	3.5632	4.4296	5.8006	6.2871	5.1506	4.9458	6.2443	5.4637	4.942	5.0179	5.4591	6.8281	5.856	6.0085	5.3716	6.7544	5.477	5.9343	4.7671	5.7474	6.1133	6.4824	4.1554	5.7004	4.9231	5.5886	4.5814	5.9172	5.0475	6.4819	6.3519	5.5702	5.6279	5.4222	5.2998	4.5993	6.09	3.7104	5.257	5.4279	6.0609	4.7677	5.2559	6.1451	6.4497	4.2645	5.5046	4.7344	4.9016	4.4893	4.8006	6.61	5.2087	4.9155	5.0396	7.6109	5.353	5.2589	6.2615	6.5981	5.1961	5.3103	5.9381	5.3056	2.8156	4.8125	7.0376
PF3D7_0501400.mrna1_1	PF3D7_0501400.mrna1_1;1274	1274	6.0881	5.5753	5.7436	5.5699	4.6218	6.6087	5.6924	5.4896	4.8629	6.6206	5.9761	3.2357	4.9887	3.2555	5.2976	5.8321	5.1144	6.1843	4.4509	6.4611	6.1805	4.5141	5.6372	5.904	5.7514	4.4396	5.2731	4.4509	6.5854	6.5429	6.8567	4.9136	5.8271	5.8263	3.846	3.4263	5.5744	5.4886	7.1094	5.1318	4.915	4.4039	6.0016	5.0067	4.5662	2.9579	5.2843	6.334	4.1683	6.2388	5.4973	5.77	2.3505	6.2479	5.7522	5.7093	5.1886	6.7419	5.4246	4.3813	6.3094	5.826	5.5217	5.0308	4.4983	5.5916	3.8022	4.8089	6.8848	5.2184	6.1987	5.0032	8.3319	5.2604	5.3016	5.9062	6.4375	5.8736	5.527	6.1991	4.9416	4.5472	5.8917	6.6781
PF3D7_0501400.mrna1_1	PF3D7_0501400.mrna1_1;1275	1275	7.9537	5.1542	5.9413	6.1506	5.2091	5.2758	5.4601	5.1379	4.5874	7.2355	6.3363	5.393	5.5589	4.8846	6.2532	4.7225	5.9953	6.7712	4.9955	6.8618	6.3932	5.4303	5.3241	6.8273	5.6631	3.2141	6.6045	5.546	6.9357	6.6736	5.9841	4.2373	6.3322	5.433	4.9814	5.5937	4.0764	5.3583	7.8186	5.8227	5.7079	4.6741	5.7285	5.4757	7.7863	5.5583	5.7887	6.8426	5.8148	7.8415	5.4656	5.2487	5.1243	6.3365	5.2983	4.4725	4.6525	6.9404	5.9333	5.292	5.0832	5.438	6.6283	5.0308	5.5509	6.2759	4.8943	5.5273	7.2638	5.7115	6.2263	4.497	8.1452	5.3823	6.8314	5.7991	6.9338	6.1471	5.8107	5.8392	5.51	5.5527	6.4254	6.6515
PF3D7_0501400.mrna1_1	PF3D7_0501400.mrna1_1;1276	1276	8.6799	5.6985	5.8329	6.3257	5.3899	5.9625	5.8225	5.8184	3.706	7.3561	6.0997	5.6809	5.5311	4.5564	5.4168	5.6433	6.7256	6.8795	4.7645	6.9425	5.8122	3.9681	5.7698	6.8226	6.3284	4.2411	6.4938	5.8929	7.3025	6.5489	6.2625	4.1342	6.7871	6.3759	3.5521	5.1823	5.558	6.2871	8.0461	2.4114	4.9146	4.3681	5.3923	5.5317	7.1521	4.8535	6.211	8.3142	5.6363	7.1297	5.2761	4.8405	3.9791	7.4351	5.6957	5.2772	4.7214	7.3353	5.6299	5.6418	6.1761	7.4045	7.2741	7.1643	6.9874	6.1595	4.6076	5.3409	8.0073	5.7782	6.142	5.8861	7.7394	5.5877	6.9697	5.6899	7.0934	5.5494	6.5328	8.1967	5.9916	4.1922	5.6221	7.966
PF3D7_0501400.mrna1_1	PF3D7_0501400.mrna1_1;1277	1277	8.2876	5.8681	5.93	5.4663	5.2547	5.7358	4.546	5.7032	4.2965	8.3697	6.6401	6.6385	4.4383	3.366	5.8634	5.0657	5.9998	6.0836	6.9948	6.2632	7.0941	4.6082	4.8349	6.8138	5.8283	4.7027	5.7887	5.7007	6.2036	7.4017	6.2211	1.8718	7.1799	5.5472	4.6554	5.6605	3.9011	5.1715	7.7	5.6571	6.0879	3.9653	5.5072	5.2976	6.0821	5.1297	6.4589	6.796	5.5441	6.042	4.2304	6.2199	6.0146	6.6053	4.847	5.0592	5.0444	7.1493	5.5564	4.8625	5.2536	6.9627	7.5781	5.3005	8.2407	7.8185	5.3681	4.6668	5.6519	5.9193	4.6943	5.5762	8.4594	4.7131	5.7353	5.0246	7.4286	5.6971	5.7063	7.7818	7.5026	3.9523	4.2464	5.2165
PF3D7_0501400.mrna1_1	PF3D7_0501400.mrna1_1;1278	1278	8.884	5.1659	8.7912	6.5362	2.6182	5.5518	4.905	4.0695	0.757	8.4904	6.9902	7.3851	7.1937	3.8278	4.7214	5.3107	5.8001	9.0402	5.375	6.6149	8.0108	6.0715	5.1177	6.2271	6.1813	4.8104	5.7936	4.7355	5.841	7.0847	6.4184	5.3726	6.0566	6.6554	4.8176	4.3957	5.1272	5.464	8.0156	5.5491	5.1835	4.7355	6.6834	6.9003	7.0176	6.5181	6.5624	7.7866	4.8505	6.1274	4.1285	5.5765	5.5326	7.6949	6.7639	6.6067	6.2073	6.6751	5.9816	6.7888	5.3719	6.519	6.7974	4.8822	8.2416	7.423	3.4919	4.95	5.8169	6.9515	5.878	4.9122	8.0729	5.2215	6.9949	5.6112	6.7554	6.8001	6.1613	8.5983	7.3653	4.1595	5.6901	5.4957
PF3D7_0501400.mrna1_1	PF3D7_0501400.mrna1_1;1279	1279	9.5914	5.9547	6.6963	7.9232	5.3816	6.4995	5.1727	5.9953	2.0531	9.8099	7.2565	6.9217	7.1941	3.9439	6.5353	6.2596	6.5947	10.3338	5.4426	5.8288	7.1554	5.7043	5.0215	6.3602	6.1963	4.0976	6.1309	5.4828	6.1451	6.7373	7.3686	4.8723	6.8176	6.9386	4.0583	6.2572	4.9699	5.8304	10.1187	2.9523	7.7518	3.5097	9.4082	11.552	8.7337	9.6979	5.437	9.6728	4.9045	7.5493	5.3395	5.9796	5.9333	8.9417	6.78	9.9879	4.9616	7.9859	6.0219	11.4816	5.1953	7.1348	8.4123	4.6392	7.6552	8.0442	5.1831	4.8329	5.2133	6.4899	9.3824	5.6924	8.6533	6.5627	11.0137	5.5583	7.4403	6.384	6.4489	7.9288	8.6358	5.6209	7.0084	6.1266
PF3D7_0501400.mrna1_1	PF3D7_0501400.mrna1_1;1280	1280	10.1025	5.4741	6.5002	9.0742	5.0339	6.0286	5.7806	6.0413	2.4725	10.2711	10.1866	7.137	8.5514	4.5577	6.2491	5.5644	5.9754	10.636	5.6767	6.2217	5.3775	5.6656	4.8125	7.0237	6.1453	3.1795	8.216	5.3201	6.2966	6.944	7.2655	1.516	6.8199	6.7464	4.1052	7.6145	5.3933	5.8025	10.6785	4.9523	5.0148	4.9537	9.0612	4.9463	9.4897	9.7893	6.1975	10.5172	7.0763	8.1724	5.673	9.2682	6.5498	8.359	7.3587	9.6061	6.4911	7.8213	6.5356	8.3526	5.6441	7.4857	8.0609	5.1502	6.8672	8.9795	5.6642	5.4499	11.1241	7.3199	9.5352	5.7466	8.4743	6.0477	8.9464	5.6337	7.1908	7.0899	6.0288	7.6501	8.7987	6.2153	5.8652	11.3283
PF3D7_0501400.mrna1_1	PF3D7_0501400.mrna1_1;1281	1281	10.5566	4.9359	5.3045	6.7945	4.7729	6.9627	5.6352	5.0117	1.1699	10.8124	8.7911	6.8019	7.289	2.8659	7.0637	6.2155	5.4236	8.8406	5.0139	5.8334	5.5619	6.8402	5.684	7.894	4.0036	1.774	7.5144	5.1064	6.5598	5.0246	7.1349	4.6576	7.4219	5.3345	3.9136	6.611	6.9673	4.1235	8.3034	4.295	5.054	4.0976	10.4657	4.0505	10.5741	5.2161	4.8634	8.8012	4.8625	4.4323	3.957	9.814	5.393	6.9995	6.1975	3.7071	5.6103	6.5797	5.4604	5.3775	7.3393	7.0354	6.7272	5.0255	6.7714	7.7925	4.8605	5.5217	4.742	5.2895	4.904	5.4809	8.3066	5.2536	7.8301	7.9454	7.6432	5.2547	4.9991	6.8203	8.465	6.5835	5.8985	4.1408
PF3D7_0501400.mrna1_1	PF3D7_0501400.mrna1_1;1282	1282	6.7613	5.6755	5.5481	6.9656	4.8349	5.8161	6.7162	5.8174	4.4944	6.5124	4.9864	6.1048	8.2652	5.0972	4.5292	6.893	5.9303	8.1214	5.4509	6.5067	6.2329	6.1677	4.4141	6.0132	5.607	4.2118	4.7918	5.0108	6.9505	5.5037	6.8622	4.9406	5.8392	5.6103	3.585	3.2884	6.0215	6.9258	8.8793	4.9481	4.7903	7.3185	5.8329	5.7519	5.7038	5.9928	6.4331	8.9845	4.4835	5.4951	10.4066	7.1847	4.9653	5.839	5.7181	3.845	5.6927	7.0524	5.5361	4.6932	7.6737	7.6774	6.1135	5.3674	6.6689	7.4311	5.9977	4.9556	8.6594	5.9944	5.1731	5.0343	6.0356	4.8968	4.8535	5.6415	7.6688	5.3512	7.3374	7.5442	8.4028	6.4348	6.4514	8.2869
PF3D7_0501400.mrna1_1	PF3D7_0501400.mrna1_1;1283	1283	6.65	6.3906	5.79	6.5251	4.9855	5.5601	5.8726	3.8972	4.4699	6.3425	6.1829	5.3858	5.5699	1.84	5.3234	5.9298	6.1208	7.0627	6.0921	7.0901	5.4077	6.3062	3.858	6.3402	5.9602	5.1309	4.8674	5.7679	6.6434	6.5258	6.5454	4.6147	6.33	5.9912	5.5835	2.8817	5.88	5.7046	6.5458	5.1906	5.4624	8.057	4.8314	5.9711	6.3325	4.856	6.6294	5.8197	5.8753	6.4348	9.2455	4.375	4.0548	7.0251	5.0717	5.2075	4.1383	6.5498	5.4883	5.1767	5.5829	6.0745	5.8602	4.6375	5.9074	6.989	4.4925	6.0365	9.0461	5.3049	6.1967	5.2987	6.0896	5.876	5.4634	6.1247	7.1393	6.0442	6.9704	6.6321	7.6175	4.2472	5.7206	8.7001
PF3D7_0501400.mrna1_1	PF3D7_0501400.mrna1_1;1284	1284	6.835	5.9986	5.2887	6.7861	5.5333	5.6702	7.3399	6.7696	3.7527	7.1546	5.7692	4.9284	4.9001	5.2238	6.3646	5.3226	7.023	6.0826	5.2353	6.8913	5.6441	5.8902	5.257	7.0188	6.0072	4.3868	4.7071	5.4353	6.6223	5.6129	6.4197	3.9411	6.9335	5.6769	3.8866	5.1387	5.5484	5.9612	5.7126	4.7692	4.5862	8.2072	4.9117	6.0917	5.6979	5.7388	6.5654	6.3102	5.1985	4.9919	9.709	5.7724	4.3125	6.7764	4.8304	4.8777	5.4097	6.1239	6.0708	4.4249	6.6582	6.1918	5.09	5.3125	4.8535	6.7659	5.0054	5.5081	8.2992	5.0325	4.9179	5.2292	6.3682	4.7458	6.0002	5.6508	6.9934	7.1439	6.7895	5.9267	8.5801	4.6611	6.5364	8.7635
PF3D7_0501400.mrna1_1	PF3D7_0501400.mrna1_1;1285	1285	5.6753	6.0036	6.7027	5.983	5.7737	6.4251	6.3245	6.4718	4.9709	6.7728	6.5347	5.4883	5.9338	4.6387	5.3413	6.1502	6.1022	5.4738	5.4861	7.5672	7.0189	6.5258	4.9505	6.3345	5.0828	4.3125	4.2008	4.9964	7.5053	6.1677	6.9185	4.7126	6.5561	5.5969	6.3236	4.2817	6.1831	5.0972	6.0985	5.9481	5.1169	8.77	6.1457	5.8232	5.8844	4.565	5.7126	8.2532	5.0139	5.8025	9.2831	5.8748	2.8836	6.5457	4.9246	4.263	5.5046	7.2903	5.9572	3.479	6.1396	7.3084	6.2733	5.3885	5.2806	5.5157	5.5765	5.5741	8.2201	5.6203	5.8427	6.0955	6.8456	4.8197	5.0836	6.1723	6.6751	6.3345	6.8981	6.5078	5.797	5.0798	5.9642	8.7011
PF3D7_0501400.mrna1_1	PF3D7_0501400.mrna1_1;1286	1286	8.0506	6.0575	5.5567	7.7119	4.7602	6.5657	7.6583	7.1648	5.204	7.763	7.0704	5.8258	8.1558	5.5248	6.0598	6.15	7.547	9.5749	6.0657	6.7458	5.8089	8.1794	5.7816	8.5508	8.0347	3.5472	5.8851	6.5333	6.5703	6.5549	7.5433	4.6977	8.545	7.8302	4.272	5.4627	6.2302	8.927	5.3309	5.877	5.3384	8.1671	5.8639	5.9667	7.5472	5.1823	8.3727	6.1815	6.0488	8.1833	11.0743	5.4764	4.4216	6.643	6.9782	5.9493	5.5859	7.2478	5.8063	4.6843	5.9727	6.7848	7.0617	6.5181	8.398	6.7416	5.2137	8.7722	10.4675	6.3368	6.371	5.4963	6.3176	5.625	4.6893	6.3438	7.2821	7.9967	7.2327	8.835	7.6782	5.8797	9.1669	10.4674
PF3D7_0501400.mrna1_1	PF3D7_0501400.mrna1_1;1287	1287	9.3099	8.5812	6.105	7.6885	6.5311	7.1266	7.4268	7.2079	6.3214	9.6765	9.3838	8.3906	7.6796	6.3466	7.6618	8.5461	7.9204	6.086	6.8897	6.9738	6.9261	10.2468	5.6645	8.9866	7.9199	4.1457	5.2798	6.6302	6.5989	7.7777	9.9642	3.969	9.427	8.3485	6.1948	5.4676	6.4438	9.7959	6.6928	8.1331	9.0368	8.3644	5.5832	4.844	9.0169	7.4087	10.4625	6.6781	8.3774	9.4858	10.8851	6.3742	4.8202	7.4901	7.9101	8.0047	7.2954	7.8209	5.5472	6.6606	5.7892	7.5801	10.6913	7.8676	11.4459	7.0702	5.8004	12.8358	11.0864	8.5713	7.0963	6.2401	10.1953	4.8222	6.5297	6.6581	8.4042	8.8355	8.7912	11.7435	7.6641	6.7849	13.1056	10.7257
PF3D7_0501400.mrna1_1	PF3D7_0501400.mrna1_1;1288	1288	10.1666	9.0693	6.1833	7.8692	6.9795	6.9854	8.5136	9.0831	6.9463	10.2066	6.8514	9.6531	7.727	6.8955	8.3934	8.5144	9.0812	7.6594	6.9788	7.9675	8.1451	10.8408	5.6685	9.2521	7.3389	5.2257	6.8912	6.6699	8.1435	8.467	10.9782	4.1946	9.4121	7.5305	6.0957	6.6116	6.8444	10.6709	6.261	8.799	9.996	8.9112	6.5711	7.3358	9.8688	8.6056	10.9621	6.251	7.7738	10.0608	11.7461	7.9003	5.8792	13.8871	8.1492	8.6007	7.12	7.4541	6.2677	6.2715	6.9467	8.1594	10.4294	7.3831	11.0997	6.8178	7.6628	6.759	11.0335	10.3113	7.952	6.904	9.1902	5.9086	7.1812	6.4421	8.8295	9.4487	8.3557	11.2392	7.4954	8.5838	7.2101	10.6743
PF3D7_0501400.mrna1_1	PF3D7_0501400.mrna1_1;1289	1289	10.2229	7.0982	6.1577	7.8129	6.9363	7.2301	8.8871	6.5878	6.6978	10.3388	7.7243	10.024	7.6945	7.0468	7.5156	10.4181	6.9233	12.237	7.2379	7.8934	7.2902	10.9395	5.5226	9.3624	7.2287	6.1869	6.5788	7.5749	7.555	7.9332	11.3294	4.5404	9.7682	7.7578	6.7082	6.6152	6.5996	10.2817	6.6598	7.6056	9.7764	6.7158	4.9265	5.6041	10.2878	9.3134	10.3365	6.6682	7.7761	10.2789	11.609	7.7835	5.9841	14.5314	7.6374	9.2164	6.5038	7.3668	5.2913	6.1859	6.1008	8.1709	10.5762	7.0618	11.5857	6.7927	7.9095	6.8474	11.0894	8.38	8.3616	7.1494	9.41	6.56	6.7919	7.0725	8.5917	9.6757	8.0324	12.1429	7.307	8.6807	7.7984	10.8188
PF3D7_0501400.mrna1_1	PF3D7_0501400.mrna1_1;1290	1290	10.481	7.9932	6.0343	8.1858	7.1021	7.5022	8.2351	6.7024	7.1246	10.0717	7.0361	10.249	7.6381	7.2158	7.2984	9.5118	7.5459	8.87	7.5807	7.1891	8.0221	10.7103	6.2538	9.2028	7.8474	6.6945	7.0304	7.7775	7.7966	10.5056	10.7823	6.1691	9.6518	7.9672	6.9813	8.3566	7.4766	11.1272	6.5583	7.656	10.21	7.2835	5.5844	5.5497	9.991	8.555	11.2265	5.8222	9.2596	10.5755	12.0415	7.6456	7.2091	14.3701	8.4844	8.5804	7.4958	7.2643	6.6908	6.334	6.2662	8.6131	10.4515	7.4621	13.1364	7.0994	7.9331	7.339	11.2797	8.2723	7.3041	7.5389	9.7728	5.6056	7.2178	7.2653	8.9407	9.5415	8.1953	13.3373	7.9067	8.8267	7.6454	11.1962
PF3D7_0501400.mrna1_1	PF3D7_0501400.mrna1_1;1291	1291	11.5666	9.4028	7.8431	9.0852	7.4488	8.0367	9.2934	8.8415	6.9691	11.8729	8.2636	12.2643	8.2185	7.9195	8.2961	9.6755	8.6856	7.4371	7.5206	9.5854	12.6445	12.5353	6.1583	9.946	8.7131	7.1064	6.6584	8.2351	9.5783	12.3666	12.6763	7.0178	10.0798	9.7687	7.6569	7.3776	7.6076	9.5213	6.7522	9.1072	11.5217	7.0953	6.9836	6.5265	11.5503	11.2508	10.5436	6.3524	10.422	11.3166	11.1092	9.3752	8.2871	14.4205	9.2495	11.2028	8.1564	10.2917	5.9837	7.3604	6.8282	8.9097	11.5977	7.2022	12.828	8.3159	8.8032	8.2236	10.7566	9.664	10.4879	8.5291	10.8456	6.6452	7.8435	6.5314	9.0739	10.0329	8.7931	13.0546	8.2299	9.6947	8.6884	10.6063
PF3D7_0501400.mrna1_1	PF3D7_0501400.mrna1_1;1292	1292	7.2243	6.5618	6.558	6.4575	5.9741	7.586	5.1981	5.0802	5.5119	7.0681	6.3012	7.1396	5.3255	5.4983	6.3593	6.2959	6.1801	5.3266	6.6776	6.4843	7.3304	6.0016	5.4097	7.1457	6.3286	5.0175	4.9528	7.2247	7.0502	8.2198	6.0828	5.3509	7.0465	6.7687	5.302	5.1934	5.4019	7.0579	7.0489	6.9202	7.7231	5.9505	5.4919	5.9054	5.843	4.4229	8.7128	7.3533	9.6377	6.7661	7.2045	5.3621	6.6758	12.7825	8.9768	5.6375	7.1815	11.6483	5.9262	5.6996	6.0199	6.3262	6.9852	5.9425	7.7466	5.9748	6.2948	5.4767	8.8701	8.5608	6.3289	6.6283	12.0701	5.7955	6.3284	6.7712	6.9862	6.6502	6.154	9.6412	6.9552	5.9059	6.4458	9.249
PF3D7_0501400.mrna1_1	PF3D7_0501400.mrna1_1;1293	1293	6.1475	5.4426	5.6924	5.2672	4.7745	5.7589	5.6447	3.5008	1.2987	8.3127	5.4289	5.5889	5.8809	4.9083	5.6685	5.6067	4.5723	2.8856	4.8733	7.0417	4.8555	5.3041	5.6551	5.6957	5.862	5.8704	5.3544	4.888	6.4838	5.9944	6.264	4.7142	5.5904	6.3423	4.8197	4.9054	5.4097	5.0299	6.1946	6.1144	7.7934	4.5323	5.7487	5.0535	5.4532	4.9472	5.3509	6.5008	5.7493	5.5289	7.8066	4.6041	5.0422	8.58	5.7032	4.1235	5.3813	8.3198	5.8792	5.278	6.1031	6.1867	5.3187	4.5129	5.4101	5.0426	4.8679	6.3821	6.6724	5.7428	4.8997	5.0896	9.7674	5.969	5.7936	6.9555	6.3598	6.1075	6.1898	6.5284	5.2223	4.157	4.7511	6.8559
PF3D7_0501400.mrna1_1	PF3D7_0501400.mrna1_1;1294	1294	6.015	5.8963	4.7549	5.7993	5.3049	5.2547	5.4741	4.4496	4.6288	7.3886	5.0575	5.2415	5.9968	0.9782	4.2334	5.6834	4.7148	4.3597	5.6473	6.4221	6.7462	5.4158	4.6041	5.435	5.0618	5.5616	3.4634	5.4293	6.7538	5.8276	5.7525	4.3736	5.4522	5.3298	5.6389	4.0566	5.285	5.5276	5.796	4.7076	5.2754	4.5595	5.2596	5.191	4.9255	4.4673	5.8276	6.0094	5.848	4.9293	6.1189	5.774	3.8319	6.7381	4.6831	4.7623	5.04	7.1312	5.4676	6.1481	6.1359	6.1432	5.0246	5.9704	4.9212	4.6124	4.9791	4.497	6.2728	5.8452	5.935	5.3255	7.746	5.5329	5.5653	6.6389	6.1967	5.1659	6.1471	6.0976	5.6913	4.7361	6.1697	6.5941
PF3D7_0501400.mrna1_1	PF3D7_0501400.mrna1_1;1295	1295	6.2203	5.7393	5.5814	5.9196	5.61	5.4333	5.0785	4.9217	3.4046	8.8274	5.0609	5.0802	5.6223	4.6011	5.2434	4.7955	5.8432	4.1771	5.2319	6.1117	8.1222	6.0248	5.2979	5.5543	6.0751	4.8625	4.6798	5.2475	6.7429	6.4621	6.2972	3.5814	4.8782	5.9595	4.9896	4.5354	5.1408	5.9291	5.8217	5.7732	5.0678	6.0624	6.1944	5.0076	4.7208	4.8846	5.7118	6.247	6.3537	4.4222	5.8532	5.4838	4.6769	6.841	5.565	5.3291	5.1301	6.3849	5.3691	4.4679	6.9223	6.5019	5.3716	4.9722	5.2566	5.6291	4.6212	5.7142	5.8128	6.8792	4.1977	5.7666	8.5644	4.6741	5.2234	6.1326	7.5236	4.278	6.4441	6.1073	4.9392	5.4986	5.7916	8.8562
PF3D7_0501400.mrna1_1	PF3D7_0501400.mrna1_1;1296	1296	5.9568	5.7897	4.8866	5.6366	5.5759	6.4603	4.6212	5.3861	5.7255	7.8954	4.2203	4.6118	5.5524	5.4121	4.9837	4.1953	5.2713	4.3806	4.5261	6.4237	6.6486	4.4995	5.314	6.0531	5.5075	4.7415	4.7751	4.8948	6.6526	5.4816	6.1859	4.9864	6.1377	6.0025	4.5601	4.5286	5.3851	4.8405	6.3062	3.9819	5.7178	4.9486	5.07	4.9982	4.9584	4.4828	5.8253	6.2968	5.0836	4.5154	4.8186	4.6904	4.1739	7.301	4.7328	4.8329	5.0849	6.851	5.5595	4.8758	6.1849	5.851	4.6058	4.8273	5.2005	5.2987	5.5053	5.723	7.35	4.4135	3.8329	5.4854	7.4902	5.2373	5.6185	6.192	5.905	5.7214	6.297	6.1434	5.4029	4.4046	5.8094	5.8146
PF3D7_0501400.mrna1_1	PF3D7_0501400.mrna1_1;1297	1297	6.1391	6.3054	5.5868	5.8965	5.0883	5.272	5.9605	4.6882	5.6311	7.2794	5.8701	5.7695	5.9148	4.9819	3.0426	5.9307	5.7658	4.7076	4.9279	7.5287	6.6242	6.297	5.3971	4.6977	5.5323	4.0575	2.5656	4.6707	7.1836	6.5382	5.2024	3.2525	5.7208	5.746	3.774	4.1977	4.9288	5.2983	6.5005	5.2083	7.5134	5.1404	3.6041	4.4731	5.4131	4.2133	5.8207	5.3579	5.4601	4.2288	5.0286	5.0691	4.6218	6.2137	5.3462	5.1683	4.9681	6.8402	4.6803	5.585	7.026	5.7835	4.7126	5.2234	4.3778	4.6525	4.6943	4.9074	6.8924	6.0475	3.8982	5.8081	7.4462	5.2365	5.9124	6.1875	6.3052	4.6977	6.6788	5.4376	5.2869	4.4482	6.0862	7.2299
PF3D7_0501400.mrna1_1	PF3D7_0501400.mrna1_1;1298	1298	6.6305	6.2159	5.1691	6.5368	4.7115	5.3625	5.5261	5.8339	4.5385	7.2412	3.6915	4.6611	6.0002	4.811	6.1977	4.8135	6.2515	4.917	6.121	7.2156	6.5726	6.4981	4.5236	5.3882	5.8667	4.6938	4.1383	4.9016	6.5236	5.8775	6.8028	3.3406	5.9796	6.121	4.8817	3.8846	4.5173	5.5435	5.0259	4.0365	4.8084	5.2642	4.6392	5.4728	5.857	5.3052	5.3498	6.5676	4.7745	4.6781	4.9184	5.4767	3.841	7.1187	5.2593	5.4989	5.3663	6.483	5.9126	5.6764	5.7126	6.194	5.1305	5.5601	4.439	5.1719	5.2906	5.9871	8.0837	4.4555	4.8089	4.8802	7.7748	4.9791	4.2861	5.9991	6.7999	5.9054	6.9439	5.047	4.8032	4.7361	6.1066	7.4033
PF3D7_0501400.mrna1_1	PF3D7_0501400.mrna1_1;1299	1299	5.9521	5.7463	5.4799	5.7388	4.2943	5.7808	4.7671	5.554	3.8186	8.5075	5.5484	4.3512	5.3754	3.1194	6.0809	5.4519	4.6264	5.021	5.1803	6.3705	5.8763	5.7573	5.4828	5.4935	6.959	4.8709	4.4976	5.098	6.8216	5.7808	6.791	4.3219	4.934	7.3036	4.8768	3.9307	5.0422	4.5981	5.6814	4.2832	5.2453	4.594	5.5987	5.8721	5.2713	4.8987	5.1981	5.6968	4.9369	4.2839	5.4922	6.1012	4.3023	5.9472	5.1946	5.2909	4.3903	7.8088	5.6918	5.4983	5.9507	6.2735	4.887	5.6882	5.3872	4.926	5.6502	6.1789	6.9836	5.3674	5.8163	4.5577	8.7648	5.2168	6.1158	6.0598	6.3074	5.9962	7.0575	6.6967	4.4561	4.813	6.5284	7.4664
PF3D7_0501400.mrna1_1	PF3D7_0501400.mrna1_1;1300	1300	7.0099	5.701	5.1886	6.0881	4.9255	5.487	5.3782	5.8592	5.3096	7.9262	5.1156	4.2095	5.953	3.3406	4.9449	4.5166	5.8304	5.6436	5.2422	6.7916	8.0126	5.2517	4.5454	6.2628	6.4173	5.3194	5.2102	5.5744	6.0448	6.3003	6.2785	5.189	6.3012	7.2048	5.0721	4.5002	5.1052	5.9679	6.0244	5.5604	5.3639	6.3228	5.5185	4.756	6.758	5.0461	5.8577	5.9343	4.5491	5.96	5.5267	5.4899	11.1602	6.2116	5.114	4.9565	5.5515	8.1552	6.3733	5.4256	6.2456	5.8217	5.3785	5.8968	5.2957	4.5735	5.8887	6.005	9.2316	5.9516	4.6645	6.6806	8.2334	5.694	6.434	6.4775	6.8869	6.4217	6.6081	5.9453	4.7142	5.5122	6.127	9.3406
PF3D7_0501400.mrna1_1	PF3D7_0501400.mrna1_1;1301	1301	5.8148	4.8258	5.3632	5.1691	4.0609	5.797	5.9001	5.857	5.243	9.0362	5.7164	5.9819	5.7986	3.9616	5.2137	5.2664	6.7922	3.8826	4.3262	6.5563	5.0921	4.925	5.101	5.0527	5.193	4.6798	4.8324	5.9378	6.1763	6.155	5.0339	4.8074	5.7682	5.6473	4.8324	5.6565	4.0738	5.9236	6.0913	4.3688	5.5692	5.4568	5.0103	5.6645	5.6747	4.9495	6.3143	6.1309	4.9217	5.7965	5.3334	5.2449	11.4122	5.1305	5.578	4.263	5.5558	9.6522	5.7173	4.6235	6.7151	6.737	6.0847	5.1375	6.062	6.3293	5.5604	5.5686	8.8215	4.9973	5.1795	6.7309	10.3468	5.8359	5.1875	5.8125	6.9009	5.9399	5.3806	5.6585	5.6064	4.4189	5.9103	8.6737
PF3D7_0501400.mrna1_1	PF3D7_0501400.mrna1_1;1302	1302	6.8036	5.8875	4.7175	5.8941	4.6775	5.4656	5.7304	6.054	4.5329	6.4019	4.7032	5.6938	5.8001	3.5789	3.943	6.0725	5.1375	4.9662	5.4954	5.6988	6.4308	5.3954	5.3635	6.0279	5.4436	4.6764	6.8757	5.7082	6.4767	6.2399	6.4477	5.4019	5.5438	6.332	5.5037	5.6614	5.1264	5.6786	5.7729	5.3052	6.0455	5.432	4.9896	5.0976	5.3844	5.7004	5.6421	5.9069	5.0339	5.7666	5.6276	5.0561	9.9304	5.6085	5.5537	5.5033	5.3981	6.2557	5.8397	5.5435	6.4474	6.4365	6.6662	6.1775	5.3323	5.2961	5.0058	6.0755	8.4297	5.3802	5.7756	4.9026	6.1303	5.5916	5.8909	6.316	6.8462	5.84	5.5951	5.8301	6.0879	5.1687	5.6194	8.0537
PF3D7_0501400.mrna1_1	PF3D7_0501400.mrna1_1;1303	1303	6.4189	5.6094	4.5008	5.2623	2.6369	4.8089	5.7719	5.0422	3.6758	5.2832	4.5656	4.6194	5.0794	4.4653	4.3427	5.4336	5.5919	4.1953	5.0067	6.8822	4.7745	5.6331	5.4525	5.3868	5.9388	4.8319	6.0919	4.6859	5.7706	6.0283	5.897	4.8053	5.9572	5.1247	5.1375	5.5226	5.1811	4.6876	5.3194	4.582	4.7719	4.6363	5.2133	5.9064	4.067	3.6668	5.6668	6.0244	4.7382	3.7236	4.6837	4.9509	6.6779	5.7323	5.0418	4.6398	5.9042	4.6017	5.8248	3.9174	4.8914	6.8099	5.0193	8.1038	5.3736	5.5113	4.6485	5.238	6.8254	4.9635	5.5774	5.235	4.9649	5.2532	5.6871	5.4266	6.7112	6.1305	5.9941	4.7955	5.0009	4.0036	5.2273	7.3087
PF3D7_0501400.mrna1_1	PF3D7_0501400.mrna1_1;1304	1304	5.8006	5.8987	5.7285	5.7493	4.8654	5.5928	5.8587	5.6551	4.3462	6.5723	5.2642	5.8352	5.3089	4.0072	5.0144	5.4848	4.8689	5.0405	4.2388	6.471	5.6273	4.7137	5.8975	5.8844	5.3579	4.4989	5.3761	5.8387	6.3586	5.7216	6.0915	5.7485	6.246	5.4979	5.2821	5.5204	5.6851	5.7735	5.3847	5.0781	5.3681	5.3056	5.3295	5.517	4.9467	4.6775	5.6273	5.4731	5.7323	5.4957	5.4627	5.4848	7.5235	6.413	4.8074	5.1767	6.0058	5.8174	5.6887	5.7007	6.3519	6.6014	5.7425	6.4034	5.7192	5.9713	4.6282	5.4333	6.6441	5.7118	4.5447	5.3775	6.2657	5.3226	6.1037	6.1162	6.3542	5.087	6.3023	5.5877	5.1018	3.9193	5.5214	7.0488
PF3D7_0501400.mrna1_1	PF3D7_0501400.mrna1_1;1305	1305	6.1451	5.8904	4.9841	6.0396	4.8222	5.0058	5.9873	5.1922	4.5242000000000004	5.6968	4.9832	4.7049	5.7355	1.9107	4.7682	5.5075	5.7208	5.2323	5.7795	6.1831	5.7222	6.1961	5.8731	6.1514	6.2464	4.985	6.077	5.7085	6.0475	6.3062	6.2696	6.2521	5.3806	6.2153	5.9977	5.4141	5.4124	5.8482	6.3899	4.9174	5.7684	6.6751	6.1621	4.813	6.134	4.0592	6.5006	6.3949	5.0777	6.1218	6.0693	5.8696	10.0148	5.7782	5.0299	5.2802	5.5783	5.3927	5.8505	6.5555	5.9683	6.6437	5.0352	5.9507	5.896	4.8192	5.4033	5.6314	8.3052	5.3754	5.0824	5.2672	5.8133	6.3399	6.7604	5.8738	6.1785	6.2468	6.6562	5.9231	5.5232	5.7323	4.8455	8.8929
PF3D7_0501400.mrna1_1	PF3D7_0501400.mrna1_1;1306	1306	5.8422	5.4439	4.5441	5.4366	5.0219	6.8413	5.8068	4.9425	4.3688	5.9775	5.5258	4.8982	5.6138	5.5521	5.0175	5.8773	5.8304	5.142	5.1185	6.5913	5.921	5.3309	6.3023	6.3797	4.7431	4.0917	5.6235	5.5859	6.3413	6.0843	6.2126	5.8861	6.1266	5.5084	5.9486	3.8258	4.7687	4.9021	5.5444	5.4548	4.3896	5.1243	6.0221	4.682	4.8768	3.797	6.0005	6.0516	5.3434	5.9193	5.5198	5.2694	8.1628	6.128	5.005	5.6996	5.5543	6.0054	5.6896	5.8841	5.9581	5.717	5.9463	4.851	4.9736	5.5239	5.5395	5.4877	6.3782	5.4084	5.0483	5.9925	5.878	5.5081	6.8298	6.0921	6.8819	5.8352	5.9561	6.1318	5.0409	5.0058	5.4588	6.7893
PF3D7_0501400.mrna1_1	PF3D7_0501400.mrna1_1;1307	1307	6.1206	4.8324	6.0444	5.6843	3.9864	5.1428	5.4748	5.6349	5.2664	5.803	5.4854	7.8649	5.6904	3.3089	4.9932	5.5647	5.1301	3.4209	5.07	5.9212	6.0594	4.7602	3.9241	6.1973	5.7074	5.7552	6.059	5.0219	6.8104	5.6719	5.93	3.7772	6.0204	5.1938	5.2761	4.7871	4.4542	5.4084	5.0566	5.5656	4.841	5.4185	5.374	5	5.8379	4.5546	6.044	6.0301	5.0188	4.6247	5.4575	4.9986	5.9812	6.0032	4.6769	4.4976	5.263	5.5506	5.7934	5.4029	5.465	6.1677	4.488	5.3642	4.9968	6.0904	5.3374	5.1719	6.7296	5.3927	5.4979	5.1985	5.7716	5.5198	5.0989	6.5478	6.555	6.1613	5.6924	6.0516	5.1048	5.9011	5.1367	7.0112
PF3D7_0501400.mrna1_1	PF3D7_0501400.mrna1_1;1308	1308	5.7071	5.6781	7.8204	5.6949	5.8714	5.4819	5.7035	4.7981	5.0509	5.8344	5.7594	5.5254	5.1534	5.0161	3.5619	5.9307	5.2165	4.1027	4.0635	6.5068	6.5038	4.7049	6.2902	6.6614	4.6094	5.847	4.9265	5.2657	6.4514	6.0184	5.5367	5.2589	5.8615	5.8387	5.2728	5.0657	5.6868	4.6427	5.6493	4.607	5.3295	4.8012	5.7975	5.4303	5.8032	5.3477	6.4301	6.4629	4.8156	5.9732	5.0422	5.4449	8.5164	6.2481	4.5497	4.7965	4.957	5.8926	6.1268	5.6548	6.2116	5.8081	5.8963	5.7317	5.5254	4.5398	4.7682	4.8232	6.5051	5.0875	5.4366	5.4998	6.544	4.2994	5.2376	6.4665	6.4106	5.7793	5.3345	5.4893	5.2238	4.504	5.1148	6.9995
PF3D7_0501400.mrna1_1	PF3D7_0501400.mrna1_1;1309	1309	5.9324	5.5981	7.8654	5.3736	4.7334	6.0221	5.4346	6.2576	4.9463	5.1727	4.6135	5.5308	4.4087	3.6064	5.853	4.8934	5.3459	4.7876	5.0587	5.7517	5.9103	3.6758	4.852	7.2407	4.9955	4.8545	3.991	5.3359	6.7614	6.1071	5.5619	5.151	6.1953	5.5558	5.4419	5.0081	4.9809	5.739	5.6041	5.2843	5.3899	5.6444	5.6823	5.4128	5.0036	5.0548	6.1558	6.6848	4.4899	5.1152	6.1301	4.2765	4.4542	5.7897	5.4486	4.9045	4.079	5.8407	4.9741	4.942	6.5756	5.7568	3.844	6.1693	5.5862	5.3377	5.2713	5.1056	6.7309	4.7409	4.6299	6.07	5.3462	4.5217	5.5005	6.1383	6.2559	5.7417	5.4202	5.4886	4.6786	4.6651	5.5768	7.6533
PF3D7_0501400.mrna1_1	PF3D7_0501400.mrna1_1;1310	1310	6.203	5.3255	7.9398	5.393	5.9554	4.1859	5.5148	5.1855	4.2487	6.1623	5.4519	4.4263	5.8125	5.1878	5.0531	5.2434	6.6619	5.969	5.0566	5.2095	6.0626	5.0014	5.6837	5.5251	4.319	6.4617000000000004	5.4722	5.0387	6.0115	5.8822	6.0002	4.4581	5.6528	5.6141	6.3007	5.0648	4.054	5.2437	4.8782	5.3154	4.6764	4.8987	5.4983	4.5484	4.4236	5.0117	5.9243	5.6261	5.4709	6.5823	5.2924	5.5478	2.585	6.4604	5.2547	5.1898	5.3273	6.6443	5.2434	4.4236	6.0596	4.5185	5.0188	4.4012	5.7772	5.1583	5.0264	5.3847	5.8502	5.9095	4.8792	4.8176	6.5975	5.5592	5.0592	5.9823	5.9241	4.7955	5.986	6.6228	6.019	4.2645	5.7255	6.4341
PF3D7_0501400.mrna1_1	PF3D7_0501400.mrna1_1;1311	1311	6.4938	4.8968	8.3581	5.8425	5.2776	5.5987	5.3809	4.2987	3.9828	5.6311	4.9189	5.0409	5.1206	3.2928	4.3604	5.3583	4.4931	5.2906	4.7263	6.4182	5.9243	5.7032	5.5182	5.9416	5.9117	5.675	3.5619	5.1131	6.8117	5.6633	5.3352	4.3813	5.2219	5.8357	5.5229	3.7538	3.842	5.9004	5.7913	10.7869	5.1779	5.0418	5.076	5.594	5.6679	5.1579	5.8814	7.1144	5.0475	4.9021	5.0241	4.5354	4.8334	6.1214	5.1739	3.9021	4.4356	6.1502	5.6447	4.3455	6.2811	5.7325	4.7506	4.6129	4.8718	6.0103	4.9477	5.8866	6.0261	4.8654	3.8227	5.6704	5.337	5.2012	5.3923	6.4548	6.2091	5.4744	5.8525	5.3183	4.9107	4.9837	5.7973	6.4986
PF3D7_0501400.mrna1_1	PF3D7_0501400.mrna1_1;1312	1312	6.6407	5.5747	8.1877	6.3127	5.2861	5.7266	5.202	4.439	4.7131	4.9639	4.4854	4.4283	6.0126	3.3561	5.2087	4.9509	6.1156	3.7344	5.0036	5.7795	6.1649	4.8495	5.3743	5.3954	5.5656	5.9544	4.7751	5.2475	6.5899	5.9057	5.7208	4.2456	5.8597	5.0518	5.9743	3.8288	4.9155	6.2265	5.1683	5.7816	5.2369	5.6138	5.4413	5.1018	5.8271	4.649	5.5829	5.2063	5.3903	5.6851	5.4416	4.0531	3.3519	6.3802	5.2091	2.8914	4.9435	6.1876	5.4976	5.6029	5.6533	5.7101	4.2441	4.2365	4.3023	5.2001	7.0807	5.4219	7.2678	4.2698	4.8929	5.2376	5.7698	5.1562	5.8255	6.7466	6.3065	4.6988	5.8841	5.5632	4.263	3.9809	6.1928	6.8171
PF3D7_0501400.mrna1_1	PF3D7_0501400.mrna1_1;1313	1313	6.5103	6.0712	7.6132	6.0512	5.4718	5.3016	5.3331	5.0738	3.1027	6.8111	5.257	4.5993	5.3295	3.1375	4.431	5.1346	5.8417	4.2847	4.6011	7.1843	6.811	4.5185	5.7032	6.2079	5.7382	3.9727	4.717	5.4509	6.88	5.8676	6.2151	4.5298	4.9001	5.6747	4.9208	4.0875	3.9727	5.3533	5.7469	5.7225	6.0719	5.0772	5.6058	5.5937	5.0548	3.8885	6.0609	6.5515	4.4783	4.9864	5.2976	4.6741	4.5179	6.1473	5.8955	5.5641	5.2891	5.5037	5.8276	3.942	6.0559	5.9709	5.0613	5.7189	5.6943	5.3733	5.6395	5.4232	6.5243	5.9857	5.3544	5.2122	4.1169	6.234	5.7663	6.6648	6.8788	5.6668	5.6648	5.6921	4.6392	5.7592	4.9864	7.2754
PF3D7_0501400.mrna1_1	PF3D7_0501400.mrna1_1;1314	1314	6.2151	6.5474	4.8807	5.9427	5.4744	5.5762	4.9184	4.6259	3.0652	6.5586	3.5398	4.9955	5.4336	5.2001	3.1795	4.9064	4.6513	5.2619	5.6267	6.5455	5.9993	5.8153	5.0444	6.045	5.1977	4.9621	4.3234	5.1603	6.1781	5.991	6.3918	5.1177	6.2922	5.516	5.7637	4.5656	5.5157	5.3523	5.5604	6.6082	4.7991	5.2091	5.7098	5.0479	3.4463	5.6727	5.791	5.6279	5.4835	5.0678	4.8565	5.4738	3.6938	5.8743	5.9732	5.8577	5.1934	5.0219	5.735	5.3823	6.34	6.4184	5.9495	5.8068	4.8982	6.11	4.9514	5.0085	7.1756	5.5407	4.6259	6.0394	5.8946	5.9064	5.5298	6.3521	6.3892	6.4565	6.6418	5.2491	5.4026	4.4256	5.5928	7.3147
PF3D7_0501400.mrna1_1	PF3D7_0501400.mrna1_1;1315	1315	6.5732	6	5.3341	6.685	5.0985	5.5441	5.7695	5.0853	4.9695	6.0248	5.6389	4.4828	5.2924	4.6358	5.1871	5.1977	4.9809	3.3505	5.2411	7.2208	6.68	5.4992	5.1052	6.0081	4.7544	5.1743	4.1659	5.1231	6.6327	6.0197	6.6755	4.627	6.0568	6.0292	4.7415	4.5534	4.0687	5.4419	5.2702	4.3875	4.887	5.0883	4.8384	6.2806	5.3872	5.3695	6.5018	4.6668	5.5179	5.0246	5.2261	6.115	3.856	5.6924	5.675	6.0989	4.8197	6.5866	5.3961	5.3089	5.7257	6.7654	4.5014	4.8146	5.7626	4.5416	6.0334	5.3978	7.8941	6.0972	4.86	5.9658	5.4022	4.3491	5.6885	6.228	6.2568	5.7887	6.3507	6.0817	5.2638	3.942	5.8941	8.0293
PF3D7_0501400.mrna1_1	PF3D7_0501400.mrna1_1;1316	1316	6.0762	5.9162	5.114	6.5124	5.4786	5.5975	4.9542	5.407	5.2479	6.3844	5.4689	4.3533	4.1457	4.4168	5.2994	4.7719	4.5856	4.6993	5.0496	6.9995	6.1867	6.3999	4.0496	4.8232	5.4761	4.812	4.3618	5.0161	6.4012	6.3834	5.9752	4.0391	5.7568	5.4925	4.7618	3.7538	3.9973	5.1522	5.2392	4.7965	5.3089	4.8181	5.3792	5.8035	5.6358	5.8686	6.2075	5.3201	5.8977	4.7908	5.4162	5.4353	4.6171	6.1239	5.3198	5.5317	5.2806	5.9023	5.5185	5.2334	6.0577	6.4967	5.5466	5.2211	5.2196	5.3558	4.1675	5.2157	7.7764	5.3719	5.4383	4.8181	3.7897	5.5053	5.2957	5.8994	7.4415	5.7257	6.8083	5.5062	4.033	4.62	5.4426	7.8963
PF3D7_0501400.mrna1_1	PF3D7_0501400.mrna1_1;1317	1317	5.844	5.849	5.266	6.529	5.8405	4.4957	6.135	5.3381	4.8649	6.0341	6.2824	4.9378	5.7708	3.5084	5.7858	5.7824	5.8197	4.8324	4.9584	6.9541	6.2718	5.4578	7.8839	5.7729	4.8634	3.853	4.2608	5.3012	6.2547	6.5881	6.3381	7.9529	5.9203	6.027	4.3583	4.3909	5.4864	5.4906	5.3653	4.9556	5.2157	4.7692	5.3882	5.4499	5.0418	5.4816	6.4477	6.0387	4.7745	5.0682	5.0742	5.7835	3.717	6.5518	3.3434	5.269	5.3572	6.025	5.5567	3.6029	6.7118	5.8733	4.9369	5.4316	5.4854	4.8298	5.4816	5.4195	6.9738	4.6576	5.0448	5.23	6.6594	4.4087	5.5607	6.0115	6.8232	6.2296	7.0832	6.2619	4.5747	5.757	6.285	6.885
PF3D7_0501400.mrna1_1	PF3D7_0501400.mrna1_1;1318	1318	6.3377	5.9561	5.2491	6.4525	5.4627	5.4941	6.0448	5.2449	5.3954	6.5469	4.7634	3.0018	5.7962	4.5261	4.9704	4.7996	5.0514	3.4854	5.2327	6.7342	6.2863	6.1295	4.4202	4.7861	5.3194	3.7506	4.9855	4.4067	6.6713	5.7428	6.0501	5.2906	5.1623	5.8567	5.1554	3.4906	3.319	4.7522	5.3067	3.8217	5.0479	4.5957	5.5388	6.1467	5.5317	5.0308	5.6656	5.769	5.2036	3.8807	5.7753	5.7923	2.7355	6.3397	5.2055	5.8107	4.2965	5.4979	5.5948	5.0193	5.6588	6.8636	5.5919	5.2795	4.3951	5.4219	5.5129	3.8738	7.4109	4.7882	5.8743	5.7719	6.4234	4.8258	5.3646	5.342	6.3681	6.6118	6.0391	6.1121	4.2388	5.6713	6.1932	7.2234
PF3D7_0501400.mrna1_1	PF3D7_0501400.mrna1_1;1319	1319	6.2817	5.6011	5.7986	5.4199	5.1396	5.8199	6.0161	5.3611	5.2638	6.3122	5.2133	5.2353	5.9507	4.851	5.8804	5.281	5.723	4.7285	4.9928	7.309	5.5232	6.3609	6.0702	6.4031	5.3533	5.9591	5.2479	4.9658	7.3012	7.2729	7.1152	5.8674	6.8675	5.8166	4.9279	4.5084	4.7241	5.4915	6.7188	5.1747	5.4353	6.3103	6.3381	6.3684	5.972	4.8861	6.4962	5.8497	4.9378	5.0811	6.5932	6.0883	4.5856	6.9741	5.1077	4.9449	4.9509	6.5919	5.497	5.4039	4.8664	6.2895	6.4415	5.859	5.4591	5.7482	5.2913	5.6144	7.4923	5.5895	5.557	5.2494	7.2805	5.9074	5.9984	5.4036	6.9223	7.4286	6.8777	6.1162	5.6162	5.8066	6.1152	7.2024
PF3D7_0501400.mrna1_1	PF3D7_0501400.mrna1_1;1320	1320	6.9162	5.5607	5.318	6.005	5.6047	4.8186	4.975	4.8415	4.9882	6.6822	5.0356	5.4686	4.8909	4.6656	4.706	5.9355	4.8032	3.5046	5.6285	6.6751	5.9839	5.1144	5.3677	6.1309	5.4607	4.4336	4.6118	5.1679	6.6896	6.3098	6.23	4.5166	5.5144	5.9338	5.2965	4.5711	5.2593	5.5379	5.8135	4.995	4.1301	4.8405	6.2632	4.4725	4.8797	5.8505	5.4482	6.2515	5.2566	5.5388	6.1162	6.6986	4.375	6.8147	4.5928	5.121	5.5323	6.6141	4.8841	5.1973	5.1981	6.2165	5.0802	5.3723	4.706	5.5438	3.905	6.541	8.074	5.3096	6.2196	5.2806	6.0719	3.8186	5.2075	6.2965	6.7987	6.6179	6.8445	5.855	4.3944	2.5705	6.6446	7.9595
PF3D7_0501400.mrna1_1	PF3D7_0501400.mrna1_1;1321	1321	5.433	5.632	4.844	5.4919	5.1985	6.3142	7.8288	9.1299	5.565	6.7377	5.8271	5.779	5.2772	4.4738	5.9345	4.8334	10.3456	6.0902	6.2302	7.0126	6.3906	5.8232	6.0921	5.2521	5.5677	4.3103	5.4828	6.0691	7.0683	5.8726	6.6529	6.529	5.8951	6.8913	5.0453	6.473	5.6611	5.2976	6.0607	5.6622	4.8037	5.0117	7.1284	5.8659	5.545	4.7415	6.4841	7.3032	5.4545	7.1521	4.7463	7.1433	5.8902	7.3868	4.9439	4.7263	5.0369	6.4796	7.741	5.1085	6.0533	6.4702	6.4504	6.2834	5.6407	5.7287	5.4995	9.3584	8.594	5.4453	5.7002	5.4825	6.9992	7.7128	6.134	5.0989	7.2303	6.9957	6.6572	6.201	6.1963	4.4938	9.6336	9.2405
PF3D7_0501400.mrna1_1	PF3D7_0501400.mrna1_1;1322	1322	6.6714	5.9371	4.9551	5.7115	5.8826	6.2574	6.2687	5.4598	4.2133	6.2804	5.4809	7.0229	5.1815	4.3875	7.1323	5.7344	5.6194	5.862	6.2342	7.8067	7.2455	5.8669	6.8454	5.8647	6.9447	3.8359	5.3688	6.0018	6.8785	5.9016	6.3343	5.3327	6.5402	7.8336	4.4861	5.9319	4.2079	5.7109	6.3925	5.8283	5.7947	3.849	6.7912	5.9625	5.9591	3.969	6.0241	6.9439	5.6279	5.9903	5.5957	7.1011	4.4764	7.8733	5.204	5.7287	5.2754	6.2504	5.6625	5.0157	5.8326	5.9229	5.9174	5.8288	4.3327	5.6778	4.1755	6.9916	10.1741	5.9312	6.1146	5.7208	6.7006	4.9837	5.8194	5.7315	5.9729	6.4268	6.6852	6.1516	5.5059	4.6893	6.1589	7.7746
PF3D7_0501400.mrna1_1	PF3D7_0501400.mrna1_1;1323	1323	7.2824	5.6685	6.375	5.5717	5.3169	9.1731	4.7876	4.8314	5.1048	7.7036	8.1453	8.5595	5.5817	6.1556	8.8442	5.1428	6.2709	4.5607	6.7237	8.0818	7.3672	8.3339	5.3903	5.1727	6.3796	4.8694	7.2891	5.1432	8.4297	6.9456	11.9509	4.3038	5.7054	7.3504	5.1579	7.8216	5.6913	6.1649	7.5109	5.3775	6.5276	4.9126	8.6093	4.4757	5.3761	7.0553	4.5656	7.581	7.5049	6.7147	4.6588	9.3894	4.4515	5.9248	5.4565	6.2464	7.4866	6.4986	5.2145	5.1338	5.0785	6.8163	7.5447	6.4872	4.6713	6.8084	4.3023	9.2683	6.1137	7.4762	5.4249	7.4085	7.2208	5.5413	4.4236	4.9764	7.9426	7.7738	6.7737	6.2977	6.6858	4.2943	9.1538	6.5957
PF3D7_0501400.mrna1_1	PF3D7_0501400.mrna1_1;1324	1324	6.6565	5.8977	5.438	5.4522	4.6456	5.6153	5.7698	6.2937	4.2426	6.1096	7.6653	8.944	6.2259	5.2784	6.5229	5.2188	6.6861	7.0443	5.602	7.0434	5.9081	6.0206	5.7565	6.4512	10.1159	4.9736	7.0971	6.275	7.6758	6.9261	9.2049	4.4416	6.2357	10.6471	4.9088	7.7022	6.0199	5.8117	7.7041	4.905	5.3027	3.5789	8.908	5.7756	6.2722	5.6215	6.1016	7.898	6.2244	7.4483	5.7371	10.0142	5.9413	6.2087	6.4296	6.2445	6.7838	7.181	5.5789	5.4841	5.5957	6.1387	6.1198	6.6166	6.1142	6.6859	4.2196	10.1021	6.5449	6.0911	5.7677	7.3678	8.2313	6.217	5.4141	5.9681	7.1824	5.4591	6.7247	6.2733	6.2424	4.7301	10.3208	7.6143
PF3D7_0501400.mrna1_1	PF3D7_0501400.mrna1_1;1325	1325	6.8921	6.5384	6.238	5.5537	6.2095	6.1043	5.3316	6.4857	5.7344	7.8408	8.274	9.1726	5.8014	6.8606	6.0725	6.615	6.5368	5.9488	6.9966	8.824	6.4663	5.8079	6.6346	6.7162	9.1692	5.9124	5.7975	6.3811	8.4275	7.2812	7.5273	4.4841	6.5527	9.778	5.044	7.5497	6.0633	6.0141	6.4593	5.516	6.7285	6.7556	8.2547	8.7138	5.934	5.9366	6.3413	6.2296	5.9174	6.7342	5.4353	8.1234	5.0339	6.0448	5.6291	5.323	6.5275	6.8601	5.641	5.5518	5.9738	6.2196	5.9702	6.5871	5.2593	6.1497	3.9449	9.641	6.0947	7.2099	5.23	5.3147	7.5485	6.2288	6.2627	5.7153	7.9722	6.4041	7.1825	7.476	5.5135	5.8099	10.2822	6.4777
PF3D7_0501400.mrna1_1	PF3D7_0501400.mrna1_1;1326	1326	7.243	6.0097	5.7214	5.7071	6.3695	6.1991	6.1052	6.3402	3.8758	8.217	7.5364	8.7851	4.9575	6.0672	5.8329	6.8878	6.1252	4.3611	6.7836	8.9952	7.1311	4.7882	5.4767	6.9972	9.2998	3.5497	6.4653	6.0437	8.9399	7.5987	7.1054	4.3384	6.4827	9.7066	5.0383	7.8993	5.4886	5.7546	6.0308	5.2106	6.6141	4.9695	6.2885	5.1767	6.2384	4.8415	6.3176	6.1969	5.26	6.5396	5.6459	6.2893	5.2972	6.2108	6.2483	5.7795	4.7021	9.0175	5.8465	5.3067	4.431	5.8128	6.31	6.4278	5.9004	4.342	5.218	5.8347	4.5298	7.7625	4.1859	5.6337	10.7069	5.0103	5.9198	5.9013	7.3515	6.1404	6.7297	5.8512	4.84	5.3431	6.2707	5.8135
PF3D7_0501400.mrna1_1	PF3D7_0501400.mrna1_1;1327	1327	5.7142	5.4525	6.1146	4.2578	2.7782	5.3688	6.3702	6.7212	4.1914	7.7637	6.1453	9.5899	5.2137	4.7882	4.1699	5.7732	6.2344	5.9757	6.4048	7.326	7.4413	5.7142	6.157	6.0319	8.1429	4.3971	5.6781	3.904	7.2984	6.5926	5.9921	6.4128	5.9348	10.1285	4.7908	6.5398	4.238	5.6179	5.8133	2.2357	5.2675	4.1473	5.5441	5.5966	5.2551	5.9026	6.6875	5.1223	4.1052	5.151	5.7178	6.3147	4.8349	5.3205	4.9222	4.9681	5.3284	6.3785	5.1771	4.6352	5.8902	6.6405	6.6641	6.6566	6.4938	5.9067	5.1355	5.3716	5.9989	7.4109	4.62	5.3291	7.2423	5.8291	5.1938	5.5904	7.7408	6.3759	6.3029	6.3593	4.2102	5.4584	5.6384	5.0334
PF3D7_0501400.mrna1_1	PF3D7_0501400.mrna1_1;1328	1328	6.8722	6.029	6.1609	5.5005	5.2036	6.2196	5.4731	5.1391	5.3067	7.168	3.8895	6.8062	4.366	5.0479	6.353	6.3448	5.9575	5.2578	6.1705	8.8453	7.5177	4.1177	5.2961	5.9809	9.1106	3.7409	4.1301	5.1957	8.5093	7.8097	6.6359	4.2188	6.5218	10.1214	4.8585	5.6798	5.5151	6.4415	5.7071	4.7285	5.1102	6.1299	5.5874	4.7845	5.6279	4.85	7.228	5.991	3.9402	5.6326	5.3985	6.3154	4.5179	6.3698	5.8301	3.3533	5.3903	6.3459	6.234	4.6594	5.5491	6.3125	6.4231	5.4728	7.5309	6.0415	3.3576	5.0246	4.8812	7.9624	6.1781	4.7803	7.5904	5.7339	5.3789	6.1223	8.0487	5.9413	6.0999	7.295	5.2619	2.8379	5.1391	5.0631
PF3D7_0501400.mrna1_1	PF3D7_0501400.mrna1_1;1329	1329	6.3877	7.9224	5.0479	8.7253	5.121	4.7323	4.5497	6.0061	5.2261	7.497	5.7671	6.1973	8.5524	5.0041	6.2284	6.4398	5.7498	6.9413	5.9715	6.3619	8.6495	7.0572	5.6576	6.3612	8.751	4.2219	9.1175	4.4162	6.328	8.3707	7.3635	4.1619	6.8258	10.3796	4.7798	9.8704	6.6492000000000004	9.9897	6.8241	6.646	6.1235	5.7244	5.4935	4.5856	6.3473	4.7597	10.3612	6.4335	5.1056	6.6734	9.6854	6.1477	5.7729	7.4581	5.6999	5.7038	6.1599	6.5523	6.5922	4.5777	6.1268	6.451	9.7989	6.2386	5.067	6.4184	5.738	5.2498	5.3695	8.2712	5.2513	5.8934	7.3306	6.9153	6.0877	4.6616	8.0346	8.9918	6.1851	6.5129	5.6191	5.7206	5.6837	6.4128
PF3D7_0501400.mrna1_1	PF3D7_0501400.mrna1_1;1330	1330	6.3724	6.0261	5.4683	4.1342	2.846	5.3416	5.9761	4.9231	3.254	6.923	5.1408	5.7442	5.0553	4.7645	5.2928	6.074	4.8344	4.5435	4.9411	7.5017	7.631	5.3356	5.0845	6.1599	9.2637	5.1018	4.2578	5.3498	7.3565	7.857	7.0559	4.6915	4.8415	9.5784	3.926	5.5543	4.6966	5.3889	6.2008	2.441	4.8929	5.3816	5.4479	3.8846	5.4039	4.7485	5.9052	4.9905	3.516	6.3009	5.3885	6.2895	3.5862	10.8031	5.749	5.2574	5.6876	7.0301	5.3245	3.9855	5.7087	5.9105	5.0308	5.4774	4.0575	5.2016	4.6358	5.1775	4.2008	7.0853	5.1898	4.9303	6.8909	5.2403	4.5892	4.847	7.3184	5.3085	5.7589	5.3736	5.0255	3.6439	5.5264	5.5951
PF3D7_0501400.mrna1_1	PF3D7_0501400.mrna1_1;1331	1331	8.3546	5.4601	5.6485	4.9991	3.7159	6.0228	4.9486	5.263	3.2188	7.1911	5.7552	5.3248	5.8681	4.8654	5.2012	6.6836	5.4005	6.3178	5.1039	8.2051	8.7801	5.5329	5.6862	6.3797	9.146	1.7268	5.5883	3.6542	8.126	8.4374	6.9311	3.2884	5.2284	9.9563	4.813	5.6302	5.2426	5.7015	6.4864	3.4249	4.8787	5.6753	7.9548	4.0126	5.4067	6.2561	6.1977	4.7032	5.3837	5.7021	3.488	8.0466	4.4607	7.8382	6.5204	4.6848	5.1449	6.8829	6.5283	5.5113	4.6334	6.1916	5.9614	4.9914	4.7703	6.363	5.6696	4.9787	5.5668	8.0888	6.0204	5.191	7.0957	6.6389	5.0747	5.2943	8.7727	5.4896	4.6616	5.9616	5.5786	6.1239	5.4656	6.9597
PF3D7_0501400.mrna1_1	PF3D7_0501400.mrna1_1;1332	1332	6.6753	6.4458	5.7552	5.2769	5.6058	5.5521	5.5804	3.7929	4.1683	8.6953	6.3723	5.8071	4.4731	3.9364	4.6011	6.1813	5.1218	7.0156	4.585	7.5855	8.4153	4.2653	5.348	6.3811	9.8262	5.6479	4.8304	5.09	7.6096	7.9747	6.3937	3.8022	6.3844	10.4336	4.6871	4.8017	6.0781	6.6704	5.732	5.6029	4.887	4.6135	7.0582	3.4828	7.0565	5.1969	6.5388	5.8283	5.0259	4.6938	5.0312	7.4124	5.6865	8.3054	6.1144	5.4816	5.632	6.5767	6.4833	7.1189	5.133	5.983	5.9284	4.9878	4.5969	4.6848	7.2064	5.254	4.756	8.1463	4.858	6.0518	7.1131	6.0618	7.3819	5.2079	7.6221	5.4316	5.6141	5.3226	5.1465	8.2349	6.1863	4.6011
PF3D7_0501400.mrna1_1	PF3D7_0501400.mrna1_1;1333	1333	6.4793	4.054	4.843	6.2561	4.7087	5.8748	4.2525	6.7968	5.3406	6.9121	7.2011	5.561	6.5148	4.5072	5.0832	5.3667	7.1226	5.314	5.3764	7.4656	6.9619	3.0548	5.0361	6.1918	4.7975	4.0985	5.898	5.4715	7.7949	7.0493	6.3828	2.7887	6.3127	4.7923	1.8992	4.2133	4.1119	5.5951	5.0378	4.4403	2.0635	4.9542	6.7053	5.2529	4.7021	5.2426	5.6548	6.8586	4.1961	5.9117	4.6645	6.958	3.9551	7.8909	5.2683	4.5503	4.669	6.2434	6.4039	5.0717	4.5229	6.0555	5.3646	4.6404	5.2122	4.9791	6.915	4.9416	4.5379	6.3619	4.8753	5.5653	7.41	6.4547	5.5033	4.2149	6.7227	4.8104	4.3806	5.3604	4.9505	8.211	4.6433	7.1694
PF3D7_0501400.mrna1_1	PF3D7_0501400.mrna1_1;1334	1334	6.2884	6.0336	4.3937	4.4614	4.8919	5.8086	4.5638	3.6288	1.1699	7.3448	5.2994	5.2176	4.2219	2.3132	2.5993	5.0742	4.6954	5.3992000000000004	4.916	6.9966	7.6791	5.5904	5.0853	5.0475	5.4192	4.6747	4.86	4.7671	6.6283	8.2406	7.0408	3.6904	5.7452	5.9732	5.0081	4.6724	4.1359	5.7255	5.8197	4.1691	5.3262	3.2898	7.6413	4.6943	5.9018	3.849	5.814	5.1878	3.6241	6.7308	4.4686	8.0002	3.9011	9.5594	5.6968	5.6565	9.8359	6.9702	6.5917	5.0369	7.1052	8.0778	6.0437	5.0725	4.5874	4.0374	9.0654	4.7469	4.6387	6.8768	4.5423	10.0973	7.3706	6.5996	4.5478	5.5732	7.7456	5.9359	5.9653	5.7506	4.696	9.8234	5.3558	4.5261
PF3D7_0501400.mrna1_1	PF3D7_0501400.mrna1_1;1335	1335	5.5714	4.8654	4.9932	5.3363	2.9616	5.8377	4.2987	5.3705	3.8866	7.297	5.0832	5.4168	5.1719	5.6346	4.9676	5.3366	4.9472	5.7131	5.4296	6.5947	7.4675	4.5336	5.438	6.2887	4.7586	4.1276	5.7639	5.726	5.9722	7.5276	6.5777	5.3519	5.86	5.9644	2.6622	5.0356	3.8329	6.2483	6.2941	5.1094	8.9721	4.6938	7.628	3.9928	5.7186	5.5792	6.4167	6.8859	6.6502	7.9691	5.394	7.6938	3.6171	9.0983	6.5697	4.7004	4.7495	6.4573	6.6347	4.9937	5.8785	7.2943	6.6147	4.7065	5.2269	5.7151	9.1911	5.8237	6.015	7.3554	4.126	4.673	7.0005	6.5865	5.2165	5.3971	7.6064	5.5351	6.4227	5.6126	5.2612	10.0433	5.4363	5.5692
PF3D7_0501400.mrna1_1	PF3D7_0501400.mrna1_1;1336	1336	5.2307	4.1035	4.9453	4.3491	3.4463	4.9887	4.8585	4.5423	4.0505	5.4722	5.3653	4.9307	3.843	3.2188	4.1152	5.2114	5.2521	4.0383	4.7181	4.2196	7.175	4.557	4.3096	5.433	6.0961	4.963	4.4653	3.3505	4.6679	6.8152	6.2955	0.263	5.6413	5.0308	3.6053	3.3306	5.839	5.6256	5.9697	3.0704	7.8988	3.7814	7.2463	4.847	4.8654	5.4336	6.052	5.3356	5.1131	4.3568	4.4026	7.1355	5.9528	8.6489	5.2075	4.2555	4.5429	5.6963	6.5217	5.2521	4.8943	5.9616	4.8684	2.9982	3.4423	4.7671	9.0262	3.1922	6.42	7.2458	4.0072	6.5928	7.4369	6.2939	5.3799	4.6758	6.25	5.1272	5.3487	6.2065	4.1875	10.002	4.4128	4.3916
PF3D7_0501400.mrna1_1	PF3D7_0501400.mrna1_1;1337	1337	5.8158	4.7071	5.4532	4.9107	2.1375	4.5838	4.9658	4.8212	3.3785	6.351	6.6328	5.7806	5.1048	3.6182	4.6542	4.7214	5.394	4.4121	4.2683	4.7463	8.2816	2.585	4.0721	5.5656	5.6938	5.1375	5.0121	5.354	5.6876	7.3742	6.2544	2.7634	6.0072	5.0175	5.0811	2.5534	6.5586	5.7249	6.73	5.0295	9.7811	3.7203	7.8826	6.6726	4.1699	5.1069	6.4135	6.4021	4.9241	5.5472	5.1289	8.2156	8.5463	7.1946	6.2073	4.4482	4.4692	6.2405	8.7949	5.033	5.4509	5.8714	6.4351	5.673	5.5289	4.2487	9.7437	4.6317	5.8237	7.4556	5.2917	5.3923	7.6676	8.3495	5.7004	5.2895	7.511	5.3533	6.6942	5.2168	5.254	10.5791	5.4209	5.742
PF3D7_0501400.mrna1_1	PF3D7_0501400.mrna1_1;1338	1338	5.7506	5.5527	5.1675	5.4506	4.193	5.7897	3.6473	3.8197	2.4647	5.9126	4.4848	5.5469	5.4182	3.729	5.4138	6.1707	5.3625	5.314	3.4995	4.9777	6.8654	5.1627	4.9069	6.0179	4.7431	2.8718	4.431	4.6404	4.5832	6.8813	7.0478	3.1667	6.5648	6.4454	3.9355	4.1546	4.7071	4.477	5.375	3.4423	10.0114	3.8217	7.8149	5.3516	5.2832	7.7587	5.0295	5.1489	3.4195	4.9193	4.2861	8.1615	5.0875	4.3681	6.2277	4.1953	5.3413	6.6126	8.5935	4.7819	5.5011	5.7774	6.823	5.7597	5.1663	4.607	10.2282	3.2555	3.9873	5.847	5.1751	5.6775	7.8629	8.7107	5.1707	5.8699	7.285	5.9345	6.0009	6.1679	5.1707	11.0214	5.1326	5.6568
PF3D7_0501400.mrna1_1	PF3D7_0501400.mrna1_1;1339	1339	7.0459	6.1231	5.8902	4.9754	5.3593	5.8288	5.6159	5.2095	4.8792	7.5494	4.5503	6.0501	5.2207	4.8797	5.8844	5.6611	6.9442	5.5392	4.3023	4.8237	6.8744	5.3802	5.2873	6.8147	5.557	3.0652	4.1707	5.1659	6.2926	7.349	6.1069	6.0742	6.5689	4.8156	5.0135	3.8963	4.3183	4.8943	6.0525	5.31	10.2815	5.9416	7.6021	6.0448	5.2342	6.8386	5.3434	4.5765	4.3434	4.6276	4.6542	8.1608	6.8915	5.4854	5.7897	4.6124	4.3074	6.6604	8.6128	5.3473	5.9119	6.3306	6.3078	4.6954	5.5404	4.7724	10.2191	5.2334	4.7474	7.1131	4.3827	5.2525	8.601	8.3806	5.7916	6.1715	8.2091	5.7858	6.0277	6.451	6.1237	11.2232	4.8475	4.3001
PF3D7_0501400.mrna1_1	PF3D7_0501400.mrna1_1;1340	1340	5.5577	5.4269	5.5771	5.3136	4.5957	5.3027	5.1412	6.0555	4.3834	6.6439	6.2323	5.8674	5.0152	4.0197	5.4799	4.8309	5.6109	3.8104	4.669	5.3063	6.4109	4.4777	4.6798	5.8977	5.6444	4.3406	4.4363	4.729	5.7973	6.1771	6.7783	4.7687	5.9549	5.8425	4.2001	3.4634	3.0215	5.5817	4.7436	5.0785	10.235900000000001	4.0099	7.5345	2.9616	4.3764	6.7149	4.7903	5.2376	4.332	4.916	5.4413	7.6879	4.9146	5.1803	5.2338	4.62	4.4363	6.451	8.6175	4.3526	4.4899	6.1691	5.8171	3.1811	4.5613	5.2483	10.3004	4.1691	4.6792	5.6949	4.6927	5.2821	7.5835	7.9727	4.8807	5.029	6.5179	5.7853	5.3968	5.7874	5.8248	11.2099	3.9184	4.8425
PF3D7_0501400.mrna1_1	PF3D7_0501400.mrna1_1;1341	1341	6.219	4.6899	5.23	5.7721	4.0959	4.3154	4.5987	4.8166	5.5987	7.0173	5.625	5.8602	4.9359	5.1595	5.4363	5.3789	6.1611	3.126	3.2001	4.1152	5.2839	5.121	3.8826	6.8837	4.7312	4.1424	4.5472	4.8525	5.7923	6.5287	7.2992	1.7485	6.9147	6.8348	5.1815	5.3473	5.1243	5.8405	4.6177	4.8634	10.4282	4.3219	7.7842	5.3082	4.7474	6.3151	6.1849	5.318	4.735	6.253	5.0862	8.3912	7.6145	6.3347	6.0839	2.8379	5.211	7.5419	8.8862	4.0241	5.594	6.9764	6.6349	5.3484	4.5844	4.1359	10.6617	4.813	4.7469	6.5729	5.0938	5.393	8.0452	8.6655	5.0413	5.1223	8.4304	6.1725	6.0845	5.6929	5.9514	11.4362	5.434	3.5135
PF3D7_0501400.mrna1_1	PF3D7_0501400.mrna1_1;1342	1342	6.3681	4.8329	5.5469	5.9371	5.5339	6.1597	5.2369	3.7592	4.7729	7.1795	8.4951	6.6207	5.6636	4.6023	6.4406	6.073	6.1477	5.1835	5.5289	5.9131	6.2095	3.7312	5.8169	7.1015	6.1671	5.1558	5.3122	5.101	5.4594	6.5668	7.2997	5.5573	6.713	5.6946	5.1218	3.991	5.1052	5.5011	5.5829	4.673	10.6866	5.5333	8.4545	6.2634	4.9914	7.5258	6.5773	5.2906	5.0103	5.9167	5.5689	9.2386	8.6569	5.8883	5.5865	5.9542	4.5981	7.2608	9.3507	4.306	6.3154	6.7844	7.3914	5.6789	6.4396	5.6789	11.258	5.3399	4.7312	6.9106	5.4748	5.3554	8.7771	9.0625	5.6887	6.682	8.0125	5.615	6.4683	7.3136	6.6428	11.9559	6.4777	5.5613
PF3D7_0501400.mrna1_1	PF3D7_0501400.mrna1_1;1343	1343	7.6561	6.4048	6.3837	5.7751	6.0255	6.8501	5.5966	6.1882	6.1225	7.785	7.1962	6.5477	5.6387	5.2411	6.969	5.7447	6.5489	5.0361	5.6693	6.1743	5.993	6.4992	5.8107	8.1793	6.5765	7.0272	5.3345	5.5129	6.7925	7.3707	7.3753	6.0365	7.3722	7.0005	6.2396	4.408	5.3009	7.0635	5.6436	6.2748	10.9688	5.3851	8.5739	6.0881	6.0272	7.4896	7.0519	5.3785	4.9274	7.338	6.1375	9.0932	9.2505	6.2374	6.263	5.5339	5.7309	7.4258	10.3461	4.6264	5.6702	6.6261	8.7536	6.3014	7.082	5.9373	11.1442	6.431	5.7134	6.4971	5.025	5.489	9.2387	10.0777	6.0667	6.3438	7.8945	7.653	7.1804	7.2655	6.7586	11.9229	7.5832	6.0011
PF3D7_0501400.mrna1_1	PF3D7_0501400.mrna1_1;1344	1344	7.3337	5.9932	6.1218	6.8279	7.4185	7.1522	5.4456	6.5624	7.4448	8.0686	6.153	8.0281	5.3212	7.2116	6.9825	5.8063	7.4381	5.8517	6.4094	7.0946	7.0528	6.1894	5.6979	7.1584	6.7666	6.7669	5.2608	5.3241	6.9076	7.7012	7.2841	5.7602	6.3105	6.9744	5.9616	6.0166	3.5957	6.6495	5.496	6.9335	10.9353	4.6656	8.7197	4.4107	6.3579	8.0429	7.5539	5.1703	6.1873	6.1643	5.7573	9.0579	8.9897	6.398	6.9322	5.2292	5.854	8.1199	10.3374	6.345	6.4087	6.7125	8.8363	6.3572	8.7915	5.373	11.0902	5.4403	7.946	7.6704	5.6264	6.3528	8.8214	9.8827	7.2369	7.1737	8.3416	7.3383	6.6692	9.6881	7.1207	11.8448	6.471	7.7702
PF3D7_0501400.mrna1_1	PF3D7_0501400.mrna1_1;1345	1345	8.0271	6.0995	5.6436	6.4393	6.7177	7.0019	6.2255	6.4463	7.0314	8.4047	5.9759	7.8251	6.4281	6.4331	7.2155	5.3352	7.504	5.3399	5.9236	6.8544	6.858	7.9614	6.1841	7.3291	6.3944	6.2428	5.8637	4.8515	7.6615	6.4622	10.7253	5.8814	7.027	6.1324	5.2821	5.9312	6.074	7.1933	7.8903	7.1028	10.9059	5.1711	8.6073	6.1677	6.4911	7.7677	7.1232	7.0882	5.8914	6.2869	6.1528	9.2151	7.8327	6.7872	6.4576	5.4273	7.4129	7.0994	10.4709	4.9279	6.4453	6.4338	8.5124	5.8074	9.6888	5.1914	11.3021	5.2743	7.3423	7.3457	5.2005	6.3198	8.538	10.2114	7.2308	7.5038	8.6029	7.0617	7.3117	9.9136	7.0767	11.9354	6.4697	7.2981
PF3D7_0501400.mrna1_1	PF3D7_0501400.mrna1_1;1346	1346	8.5095	7.6359	7.0482	7.9915	6.9591	6.8184	5.6533	7.0654	7.2733	8.7712	7.094	6.5836	7.7266	6.7735	7.0206	5.9362	6.8329	5.6865	7.7898	7.329	8.1447	7.8049	4.8288	6.8852	5.6259	6.1383	6.8705	5.2369	7.5196	8.0812	8.7115	5.6067	7.0724	7.2045	6.5124	6.3225	6.8662	6.9535	6.7797	7.5457	10.6014	3.7751	8.2499	5.9011	7.2181	7.5635	7.3163	6.7614	7.2301	7.4307	6.8817	8.9286	7.6862	6.3134	6.1181	5.8204	5.8848	8.1828	10.0373	6.1805	6.4989	7.0034	8.0556	6.4017	9.5027	5.9971	11.0373	6.0968	5.8243	8.3857	8.0226	6.3441	9.01	9.9305	6.611	7.4498	8.1995	7.2133	7.1309	10.3253	6.6125	11.6411	7.4467	6.4248
PF3D7_0501400.mrna1_1	PF3D7_0501400.mrna1_1;1347	1347	8.0506	6.1408	6.4293	7.8025	5.9262	6.1079	6.2124	6.9246	6.383	7.8884	6.7046	7.9801	7.1566	5.7167	6.4089	4.5874	7.0779	5.7892	6.5209	6.2298	7.3101	6.6152	5.6616	7.5704	5.7107	8.5154	6.35	5.8372	7.3504	7.3534	8.0388	4.4757	7.1322	6.8525	7.5792	6.7891	5.8232	6.7313	5.8425	6.9035	10.6012	4.3125	8.0978	6.2166	6.8906	7.4331	6.902	5.3754	5.5604	12.0555	5.5937	8.8719	7.3661	5.1522	5.0938	5.4492	5.5835	7.4809	10.4164	4.5521	6.3653	6.6044	8.916	6.6824	9.3867	6.0813	10.8473	6.2761	5.2954	6.1062	4.9165	6.8005	9.5906	9.7478	7.0771	7.0666	8.3738	7.927	7.347	10.4438	7.1922	11.6204	5.7975	5.6968
PF3D7_0501400.mrna1_1	PF3D7_0501400.mrna1_1;1348	1348	7.1401	5.6806	4.8232	6.8516	6.1233	5.3295	4.7301	5.7203	5.0553	7.7802	7.9086	6.96	6.1262	5.6044	5.1514	5.4101	6.669	5.5616	5.9995	5.3441	6.9916	4.3583	5.332	6.492	7.1596	9.2301	5.0798	4.5292	6.0092	6.4722	6.2217	3.5435	5.5002	7.464	8.3273	4.1993	3.1635	6.1018	5.0448	5.8326	10.5057	4.7415	7.8902	5.4453	5.6761	7.4526	6.1167	5.204	5.1039	6.3214	5.0819	8.526	7.1315	5.218	6.9983	5.1815	5.2472	5.7695	9.5902	6.479	5.4463	6.0239	7.192	5.9059	9.989	5.2483	10.6201	5.4436	4.0409	6.0405	4.144	6.086	7.8673	9.2632	7.114	7.121	8.0696	6.5114	6.5351	10.291	7.0784	11.4815	5.5928	5.0496
PF3D7_0501400.mrna1_1	PF3D7_0501400.mrna1_1;1349	1349	7.1347	5.9035	6.2845	6.3558	6.5896	4.6713	4.5552	5.8074	5.228	8.1935	5.6602	7.3633	6.0639	6.516	6.4107	5.3716	6.9875	4.8094	4.2765	5.6165	6.3887	5.2475	4.5963	6.8383	6.5032	4.8699	4.4899	5.6132	6.0819	6.5587	6.3271	3.2957	6.3181	7.3266	5.0483	5.745	3.4168	6.019	5.9071	5.2114	10.5896	4.6288	7.9866	6.4253	6.52	7.6897	6.6844	5.6696	5.7584	6.0219	4.6859	8.6509	6.834	5.4538	6.611	4.848	4.7533	6.6486	9.4984	5.8321	6.1225	6.1508	6.8243	6.1528	10.0062	5.4774	10.6656	5.578	4.9653	6.1673	6.2895	5.0479	8.587	9.3058	6.6966	7.1579	7.8371	6.7104	6.2785	10.5844	5.9864	11.459	5.5201	6.6526
PF3D7_0501400.mrna1_1	PF3D7_0501400.mrna1_1;1350	1350	7.521	5.8405	6.6124	6.2426	7.3254	6.5975	5.9165	7.3569	7.4214	8.6973	5.7431	7.9354	5.1001	7.4308	6.2126	5.3338	6.8623	5.8875	5.5783	6.351	7.8463	5.1173	10.9197	7.6547	7.511	6.4067	5.3438	6.3797	7.1135	7.4649	7.0502	10.5343	6.038	8.4305	5.7131	5.366	4.749	6.1117	5.6326	4.8525	10.2542	4.6582	8.4012	5.9409	6.8137	7.558	7.036	5.6088	6.8657	5.4114	5.6261	8.8257	6.2724	5.701	6.8066	5.2483	6.023	7.7823	9.7045	6.966	6.6502	6.1876	8.5521	6.0279	11.4622	5.4992	10.9023	5.6887	5.4712	6.6462	5.4192	6.0411	8.342	9.5615	8.0452	7.5291	8.4192	7.3538	6.8545	11.702	8.175	11.4525	6.7366	4.3248
PF3D7_0501400.mrna1_1	PF3D7_0501400.mrna1_1;1351	1351	7.7615	5.6528	5.8283	6.646	6.7082	5.6988	5.9738	7.1827	6.9422	8.8609000000000009	6.2943	8.2744	6.238	7.091	5.841	5.7923	6.5975	6.1865	4.2479	6.2722	8.1163	5.8066	6.2547	7.7766	7.1302	5.7287	4.1635	4.7186	7.1795	8.0939	6.7014	5.4436	7.1494	7.693	4.757	5.6935	4.1683	6.2791	6.7201	5.5732	10.2559	4.0295	8.2887	6.0002	6.4072	7.7367	7.2592	7.2325	6.3802	5.9298	5.2791	8.6976	6.2073	5.9607	4.8192	6.5163	6.9875	7.9893	9.4242	5.8222	6.3837	6.5492	8.7375	6.2657	10.6756	5.9296	10.1749	5.8775	5.1926	7.0916	6.4026	6.2458	8.4428	9.2644	6.263	7.5453	8.7017	8.2473	6.5616	11.4502	7.0683	11.085	6.3646	5.6421
PF3D7_0501400.mrna1_1	PF3D7_0501400.mrna1_1;1352	1352	8.1114	7.022	5.6182	5.7129	6.6477	6.1751	6.2941	6.6928	5.9977	9.0171	6.5228	7.6036	5.7821	6.5773	6.1361	5.811	6.9011	6.357	6.645	6.9265	8.5924	5.8982	5.9509	8.3898	7.2614	5.7533	5.9425	5.2828	7.3814	8.5619	7.0015	3.839	8.3962	7.7837	5.2946	5.7336	5.436	6.8497	6.7553	7.0625	8.1929	4.4256	7.5652	5.4967	6.7481	7.7709	6.9004	6.3409	6.6294	5.5871	5.5871	8.7051	5.8369	5.7861	5.6653	6.323	5.7949	8.0719	9.6694	5.9953	4.957	7.006	9.4846	6.2502	10.4648	5.3827	10.0765	6.1789	5.9598	6.7814	6.7204	5.6809	9.553	9.3458	6.983	7.2993	8.243	8.4967	7.5178	11.1906	6.7736	10.9595	7.091	6.4045
PF3D7_0501400.mrna1_1	PF3D7_0501400.mrna1_1;1353	1353	7.732	5.3505	5.2994	6.4625	6.1749	5.5251	6.1564	5.6035	5.9805	8.2965	5.5732	7.6592	5.3764	6.8862	5.2437	5.822	6.7684	6.3597	4.1227	5.5494	8.7731	5.0453	5.7895	9.4324	7.3161	4.8186	5.3954	5.2254	6.6772	7.9167	6.7556	4.5154	9.6913	7.8459	4.7538	4.8723	5.0596	6.9451	6.3689	5.3621	6.4124	4.2824	7.9746	5.2399	5.6952	7.5574	6.8634	6.5384	5.6545	12.179	5.8977	8.9641	7.1776	5.323	5.1073	5.5735	5.2813	9.112	10.3261	4.9588	5.5125	6.9657	10.4226	6.2401	10.6799	5.8227	9.8833	5.1412	5.3056	5.9605	5.9623	5.9732	10.6687	9.9933	5.2784	7.0537	8.3578	9.2034	6.9728	11.0729	6.4822	10.6658	6.0217	5.204
PF3D7_0501400.mrna1_1	PF3D7_0501400.mrna1_1;1354	1354	7.2689	5.0085	6.0352	5.6047	5.4841	5.4799	5.0479	6.3221	4.0951	7.9757	4.3999	7.1496	5.2016	4.6485	4.3118	5.0422	6.3719	7.109	2.8278	5.1819	8.3738	5.5683	5.3761	9.0799	8.3354	4.9973	5.3012	4.1579	6.4363	7.9106	5.5059	4.2802	9.4031	9.3346	4.8565	2.3161	4.7334	6.6848	5.975	5.1707	6.3621	5.0121	7.8898	5.1894	5.9679	7.6611	5.8058	5.9451	5.1815	6.6323	5.3445	8.4886	8.5223	4.3971	5.1293	5.9303	4.1202	9.5334	10.0781	6.0796	6.0299	6.2052	9.6424	4.8248	10.2416	5.1579	9.6826	5.2067	4.3916	5.8477	5.2044	4.9439	10.4912	10.1532	5.3501	6.5048	7.9128	7.8797	6.1581	10.8734	6.7166	9.8395	5.572	3.8934
PF3D7_0501400.mrna1_1	PF3D7_0501400.mrna1_1;1355	1355	6.9902	4.7861	5.2861	6.1894	6.2095	5.2095	4.8166	5.6562	4.0108	8.2654	4.887	7.2809	6.0119	5.3519	5.0925	4.9846	6.2489	6.7808	4.3604	5.0081	7.8374	5.3448	5.2547	8.1202	8.0522	5.7623	4.8953	4.9676	6.151	7.7238	6.2502	5.2319	8.4966	9.6137	5.2728	4.7393	4.5783	5.93	6.9261	5.4263	7.6307	4.5072	7.5361	5.6473	6.1256	7.2914	6.9804	5.7835	5.3259	5.4845	5.5242000000000004	8.6049	8.9461	3.9477	5.3031	6.1552	5.4896	7.9407	10.0965	5.1031	5.8723	6.1299	9.2701	5.6323	10.5015	5.8765	9.9332	5.43	4.0018	6.0531	6.6223	5.9193	9.3987	9.7691	5.6656	6.2458	7.8986	7.7338	6.5457	10.7882	5.8802	10.6399	5.9312	3.7729
PF3D7_0501400.mrna1_1	PF3D7_0501400.mrna1_1;1356	1356	7.4833	5.4376	5.4731	6.0184	5.9542	5.4663	5.6767	6.0101	5.076	7.8153	5.1759	7.503	5.7167	5.8012	6.0112	5.9819	6.6304	6.1926	4.5619	6.0468	8.1153	3.85	5.6026	8.4342	8.123	5.7923	3.6554	4.8704	5.732	7.9881	5.8146	4.7398	8.2217	9.3406	4.9331	4.9298	5.1767	6.6041	5.7589	5.769	7.5406	4.5008	7.8633	4.2547	5.5211	7.3324	6.7203	5.3583	7.0766	4.7803	5.1006	8.5454	8.5106	6.2443	5.6395	6.3102	6.3918	7.0167	9.6709	6.0321	4.4053	6.4915	9.4941	5.6343	10.6111	4.8017	10.5906	5.4396	4.5886	6.5945	6.1637	5.9649	9.3292	9.5069	5.7552	6.7481	8.2225	7.3279	6.4647	10.8649	6.3239	11.2029	6.4854	5.1272
PF3D7_0501400.mrna1_1	PF3D7_0501400.mrna1_1;1357	1357	7.7689	5.3674	5.7189	6.4388	5.5689	6.0457	4.6724	6.135	5.0076	8.271	5.607	6.3114	4.634	6.1077	5.1305	5.6854	6.1223	5.4118	4.8053	4.9556	7.8138	4.696	5.3837	7.7142	6.1886	5.7642	2.797	4.6971	6.2052	7.4627	8.6106	1.3277	7.9256	6.9291	3.373	4.2854	4.4614	6.7275	5.9038	5.9129	8.9946	4.6141	7.2702	5.1489	6.6088	7.364	6.3951	5.634	6.3397	5.2987	4.8405	8.241	7.5284	6.3054	5.4728	6.2163	5.2149	7.8239	9.3658	5.0985	4.3154	6.621	8.6083	5.3747	10.5498	5.4074	8.6867	4.8861	3.7824	5.5862	6.6349	5.4145	8.7148	9.0649	5.3533	5.7076	7.701	7.2916	6.04	11.0402	6.0768	9.5851	5.7562	4.225
PF3D7_0501400.mrna1_1	PF3D7_0501400.mrna1_1;1358	1358	7.0234	6.1546	5.8681	6.5419	6.0328	6.0592	5.6103	5.1469	3.1127	7.7957	6.1719	5.2392	5.9907	5.1322	6.3366	5.641	6.4489	5.054	4.3597	6.5996	7.5962	6.4124	5.6616	7.7188	5.7942	4.504	5.3868	5.5103	6.3825	8.1956	7.3894	4.2994	8.1921	6.4837	5.0308	5.4124	5.5138	6.3716	5.3872	6.1322	9.3572	4.4162	6.4197	4.0557	6.0376	7.2822	6.1847	5.2954	5.0396	5.0734	6.0264	7.2356	7.4805	5.8086	4.7986	5.1799	5.8357	6.9224	8.7263	6.3604	5.4944	6.2489	8.9103	5.745	9.215	5.432	8.5354	4.5892	5.5254	5.3792	7.1136	5.2517	8.1156	8.3883	5.921	6.8137	7.8215	7.2227	6.9445	9.7783	6.4883	9.0594	4.9759	4.9481
PF3D7_0501400.mrna1_1	PF3D7_0501400.mrna1_1;1411	1411	7.2112	6.1003	5.9093	6.6482	6.0702	5.5723	5.5723	6.3409	5.738	7.7925	4.6639	6.3551	6.8712	5.0325	5.5777	4.9435	6.049	6.3199	4.5021	5.5223	6.9637	5.9537	5.1081	6.1274	5.033	5.6588	5.153	3.8359	6.2983	7.0021	6.9682	4.7772	6.3223	6.3134	5.3677	5.2012	4.6288	6.8373	6.2336	5.7871	5.6885	4.4594	8.0802	6.466	6.9717	6.631	6.7627	5.3768	8.3444	6.4214	5.5723	8.6769	5.0993	6.1461	7.7438	5.0161	5.4683	5.1252	9.3672	8.8794	6.1803	6.3118	6.8386	5.2203	9.6977	6.0955	10.1394	4.7447	5.3806	7.3912	4.8146	5.9222	7.406	9.1753	8.7767	6.4072	7.0996	7.1506	6.0036	10.3631	5.823	10.8127	5.5379	4.8293
PF3D7_0501400.mrna1_1	PF3D7_0501400.mrna1_1;1412	1412	7.9297	6.4441	5.9642	6.6505	6.0376	6.0477	5.607	5.7431	5.5087	8.0825	6.546	6.5659	6.1683	5.9941	6.1961	5.0139	6.3556	6.1171	6.7988	6.0581	6.6653	7.3971	5.6648	6.3821	5.8775	5.7565	5.4774	5.822	5.4486	6.6339	7.8479	5.3295	5.8344	6.61	5.7206	4.7544	5.6775	6.3152	7.3221	6.6515	7.8527	3.4195	7.462	5.5348	7.1413	7.4526	7.4043	6.1056	5.5487	5.1835	6.27	7.7258	5.8117	6.8025	6.6013	5.6206	5.7331	6.1274	8.8547	6.9332	5.7184	6.5804	7.6117	5.853	10.1399	5.8892	9.493	5.4205	3.8125	7.4169	7.3516	5.8632	8.1166	8.4279	7.1603	6.5312	7.5419	7.3359	6.9259	10.6319	6.6011	10.2472	6.0868	6.1898
PF3D7_0501400.mrna1_1	PF3D7_0501400.mrna1_1;1413	1413	7.4762	6.7925	5.3778	6.5518	6.4229	4.7592	5.0934	5.8716	4.6628	8.1402	6.2147	5.917	6.4653	5.5835	5.0674	4.5329	6.8382	6.6334	5.2464	5.2979	7.1617	5.6616	7.0656	8.6623	5.991	6.0849	5.375	5.1615	5.7153	6.7216	6.9828	5.4094	7.8488	6.3176	5.7766	5.9098	4.7219	5.8112	6.7638	5.8844	7.9556	3.2373	7.2801	5.7404	7.154	6.6642	6.7049	6.0461	4.0652	9.659	5.2551	7.8366	4.9593	6.4652	7.189	4.6736	5.4148	7.1271	8.6148	8.5288	5.8209	6.5455	7.1667	6.0101	9.4109	6.1216	9.767	4.7098	4.2795	6.867	5.7315	6.128	8.5119	8.7171	8.5063	6.1781	7.8766	6.9429	6.3635	10.2094	5.7871	10.4215	5.8314	5.4986
PF3D7_0501400.mrna1_1	PF3D7_0501400.mrna1_1;1414	1414	7.4077	5.0725	5.0488	5.7795	5.347	5.6738	4.9704	5.3252	5.0369	7.5721	5.106	6.5538	6.327	4.6651	4.4067	5.2679	5.4515	5.1272	4.116	4.5166	6.1504	5.2207	6.1187	5.6798	4.9107	5.0488	4.915	4.8181	5.596	6.7404	6.5656	3.2219	5.0352	6.2221	4.6387	4.5185	3.9809	5.7565	5.7129	4.2087	8.6607	3.3799	7.4191	5.5211	6.4133	6.6911	5.328	5.7944	5.2559	3.2296	3.8217	8.2355	4.9477	5.1489	7.6576	4.1119	5.3462	4.9059	8.8572	8.7338	4.9759	6.0633	6.3464	5.8644	9.8897	5.3016	10.339	4.6005	3.696	7.2846	5.3445	6.2197	7.3861	8.8378	8.5355	5.26	7.1885	5.2227	6.286	10.4599	5.5948	10.8268	5.1771	5.0108
PF3D7_0501400.mrna1_1	PF3D7_0501400.mrna1_1;1415	1415	6.2104	5.7983	5.4899	5.9205	4.6781	5.8691	5.1094	6.1056	5.5786	7.3283	5.6679	6.6197	5.917	4.4046	5.6082	5.1206	5.0717	4.8822	4.4148	5.9126	6.7196	4.2547	3.5741	5.6112	6.6816	5.7134	5.5201	5.2196	4.9402	6.8213	5.51	2.9449	5.565	7.3266	6.2294	4.844	4.5021	6.0661	5.7156	5.3885	8.2521	3.9088	7.6226	6.1689	5.4118	7.3231	6.1635	4.7735	4.9231	5.0005	4.9905	7.9799	6.0092	5.939	7.0503	3.9809	5.2052	5.6876	9.3479	8.5488	5.7832	5.9054	7.6984	5.7485	10.1745	6.134	10.0797	5.3764	4.7829	8.2829	5.353	5.3501	6.4185	9.0448	8.5131	6.0949	7.3109	6.3145	5.9279	10.6557	6.6185	11.0216	6.6499	4.4803
PF3D7_0501400.mrna1_1	PF3D7_0501400.mrna1_1;1416	1416	7.1422	5.811	5.805	6.0624	5.6761	6.2018	5.2441	5.0255	4.7447	7.5605	6.8823	6.7534	4.488	6.4859	5.517	4.3667	6.2756	4.8753	5.2157	5.2145	7.3136	4.3096	4.4522	5.7079	6.4114	6.4686	6.0587	4.916	5.8296	7.3642	6.1443	2.5311	5.2887	6.6292	6.2315	5.7892	3.1827	6.152	5.8689	4.8909	6.6864	3.9411	7.5409	6.9326	5.7863	7.4999	6.3698	6.4833	8.7704	3.5198	5.0286	7.7195	5.5762	6.0909	7.3495	4.9402	6.4619	5.3363	9.2293	10.4419	4.8585	6.4263	7.1778	6.2968	10.014	4.6017	10.2906	4.963	4.9274	7.0906	4.6112	5.2983	6.7015	9.2888	10.4411	5.7407	7.1555	6.2263	5.9839	10.7162	6.5944	11.1358	5.8701	3.437
PF3D7_0501400.mrna1_1	PF3D7_0501400.mrna1_1;1417	1417	7.1409	5.2761	5.7007	6.7192	5.1835	6.1393	6.2378	6.5977	3.8659	7.6518	5.8809	5.9463	5.9764	5.057	5.4854	5.0815	6.4366	4.4692	5.0963	5.8748	6.8909	3.1985	9.2399	5.4519	4.857	7.5635	4.9472	5.1106	6.7112	6.8194	6.2897	9.1107	6.0376	5.6974	6.3983	5.3726	4.1795	6.7922	5.5647	4.8063	5.3653	5.382	7.9104	6.0306	6.7251	6.9805	6.9288	5.0942	8.5653	4.7263	5.5298	8.3969	4.3009	5.8525	7.6663	4.3103	5.373	7.0476	9.6086	10.1193	5.2133	6.3558	6.8817	5.5711	9.7157	5.8298	10.009	4.7257	5.5214	6.6013	5.6038	5.6273	7.3406	9.5748	9.3008	6.4318	7.7321	6.5639	6.2403	10.456	6.4555	10.8054	5.1542	4.2854
PF3D7_0501400.mrna1_1	PF3D7_0501400.mrna1_1;1418	1418	7.6769	6.6054	5.8545	6.0527	6.2513	6.6931	5.5357	5.6247	5.4832	7.9531	6.8253	6.8397	5.0085	6.6106	6.6982	6.0538	5.9463	5.0492	6.416	5.9692	7.2768	6.5211	5.1894	6.5075	6.0446	7.1885	5.5632	5.6753	5.7758	7.1364	8.292	3.9864	5.8765	6.1457	6.2334	5.4433	6.601	6.5821	5.4848	7.4789	6.1819	5.1707	7.2931	5.5144	6.2403	7.3108	6.9777	5.2353	6.3091	5.0466	5.9269	8.0534	6.4596	6.1081	6.5509	5.6918	4.942	6.8909	8.6673	9.1281	5.1643	6.437	7.1141	5.3381	9.6209	6.263	9.7028	4.9241	4.9241	7.2612	7.0844	5.9816	8.2202	8.4708	8.8968	6.5892	7.3378	6.8818	5.9848	10.2075	6.5836	10.5675	6.6758	5.3743
PF3D7_0501400.mrna1_1	PF3D7_0501400.mrna1_1;1419	1419	7.6388	6.2246	5.2304	5.7093	5.406	5.8728	5.8166	5.054	3.0993	8.2928	5.1894	6.0358	5.6191	4.6415	5.4128	5.3366	5.4492	3.8104	5.5966	5.1152	6.9616	4.3226	4.7955	6.0219	5.1181	6.6326	4.701	4.8053	4.1489	7.3074	7.0291	1.6369	5.6949	5.8714	5.8209	5.7642	3.2357	5.8731	5.7808	5.9042	5.3216	4.9713	6.8965	5.487	6.3443	6.8436	5.4702	5.9474	4.2802	11.2494	5.323	7.8213	5.3785	4.7981	6.6857	3.9973	5.1534	6.0166	8.9465	8.0537	5.8992000000000004	6.2596	5.0117	5.5404	8.7863	5.2491	9.9106	5.6465	4.4039	6.5035	6.1902	5.554	7.9715	8.6742	8.2636	6.5315	7.9965	6.407	5.3455	9.5317	6.8615	10.7047	4.1867	4.6865
PF3D7_0501400.mrna1_1	PF3D7_0501400.mrna1_1;1420	1420	7.0336	5.1144	5.5653	5.0561	5.0644	4.9653	5.017	4.2149	4.8885	6.7593	5.8089	6.2044	5.857	4.0072	4.054	4.0108	5.6479	5.1799	4.6159	4.2126	6.4522	3.4634	5.8153	4.1882	5.342	5.4413	2.4777	5.3041	4.4148	6.3551	6.1946	3.6135	5.4293	4.9561	5.4828	4.7388	4.9141	5.4535	6.1123	5.7007	5.0166	2.359	7.562	4.3198	5.5119	6.7892	5.7244	5.6008	3.2479	4.7645	4.8094	8.1776	4.9658	5.8858	7.4344	4.2869	4.8555	5.14	9.0434	8.5378	4.9112	5.5583	5.2087	4.6264	9.3586	4.9593	10.1698	5.087	3.6668	7.557	4.7934	4.7787	6.308	8.666	7.8573	6.0498	7.1145	6.2157	6.1154	10.0756	6.0961	10.8383	5.0866	6.9566
PF3D7_0501400.mrna1_1	PF3D7_0501400.mrna1_1;1421	1421	6.4837	5.7533	6.8935	5.5376	4.7279	5.5179	5.3768	5.4995	6.3309	7.1474	6.0483	6.6582	5.5702	4.9274	4.3799	5.0802	5.5214	5.6699	4.6954	4.257	6.6172	4.3944	5.1285	5.4373	5.6317	6.9432	3.4046	4.712	6.3109	6.9522	6.1087	5.3882	5.6979	6.9429	7.0119	4.5416	2.7549	5.5801	6.5779	5.1934	6.0853	3.2016	7.1948	6.2079	5.8293	7.0827	7.0088	5.5053	4.4107	4.9402	5.5689	7.8978	4.8948	5.7002	9.1394	4.4463	5.6935	5.5877	9.2222	7.8704	5.8615	4.9635	5.8171	4.1579	9.5416	5.5777	10.2592	5.1453	4.8278	8.1242	5.5689	5.9741	6.005	9.0867	7.8592	5.9939	7.3957	5.3872	6.5489	9.9851	6.8836	11.0898	5.3681	5.4216
PF3D7_0501400.mrna1_1	PF3D7_0501400.mrna1_1;1422	1422	6.9502	5.7931	5.8733	5.7444	6.3677	6.1035	5.6974	5.6957	5.4754	6.8872	6.4733	6.79	5.0904	5.3381	5.6738	4.9928	6.1562	3.4209	4.1946	4.4673	6.5827	4.7735	5.0942	5.3441	5.1747	8.0604	3.8963	5.2114	5.7514	6.7625	6.1655	3.5059	5.9103	6.6456	6.684	4.9481	2.2357	5.9484	5.6041	6.2124	5.0947	4.1546	7.671	4.5564	4.8841	7.0868	5.7415	5.3712	4.855	5.6355	5.2873	8.1187	4.8027	5.8612	8.6141	5.3802	5.4594	6.0953	9.4603	8.0031	5.4998	5.4199	7.2362	5.6913	10.0107	5.706	10.5559	4.4019	4.796	8.4045	3.5838	6.0819	6.1757	9.2623	8.0869	6.3847	7.1823	5.7706	5.7743	10.5378	7.1116	11.1541	5.4253	6.0704
PF3D7_0501400.mrna1_1	PF3D7_0501400.mrna1_1;1423	1423	7.3678	5.6659	6.2743	6.3625	4.9759	5.7358	6.1739	5.572	5.0334	7.5274	5.1574	5.3462	6.2046	4.3806	6.6143	4.4216	6.2481	4.0206	4.645	6.5998	7.203	4.5656	9.5905	6.0561	6.2598	6.3978	4.7592	5.0099	6.0112	7.0281	6.4833	8.244	5.8684	6.0881	6.1422	5.029	2.8758	6.9501	7.5212	3.3505	5.2724	4.2426	7.7187	6.0706	6.9427	7.6374	6.5424	7.9422	4.1562	5.0157	5.4571	8.3032	5.054	5.7814	8.9364	3.9681	5.2728	6.479	9.3813	7.5673	5.6502	6.3406	6.366	5.319	9.477	6.6304	9.6897	5.0652	5.3309	8.1488	4.4963	5.0241	7.1481	9.0458	7.0897	5.7732	7.9605	6.9493	6.071	9.9864	5.6229	10.3501	4.6124	5.8209
PF3D7_0501400.mrna1_1	PF3D7_0501400.mrna1_1;1424	1424	7.8475	6.9954	6.585	6.1524	5.8362	7.1943	6.3782	6.1477	4.4944	8.5082	7.2072	6.5774	5.88	6.2367	6.157	5.7863	5.9839	6.902	7.9722	5.3923	6.9919	6.6633	6.1208	6.1449	6.4153	6.6288	5.5862	5.9882	5.541	6.8557	8.5092	4.7268	6.3749	7.0704	5.8293	4.9064	6.2394	6.0572	5.926	7.3561	4.8679	3.9588	7.2328	5.7806	6.5212	7.9399	5.9373	5.2965	7.0589	4.846	5.3968	7.3426	6.2371	6.2437	8.2489	6.0314	4.2817	7.1646	8.6286	6.0275	5.8001	7.3667	6.5292	5.2847	9.0856	5.8743	9.2791	5.1973	6.6565	7.7515	7.7526	6.4241	7.9032	8.9995	7.2088	6.497	7.9004	6.7134	6.7756	10.0157	6.4315	10.2522	5.8387	6.398
PF3D7_0501400.mrna1_1	PF3D7_0501400.mrna1_1;1425	1425	7.5504	6.6868	5.2075	5.8738	4.8714	5.8437	5.2649	5.374	5.384	7.517	6.6437	6.068	6.0516	5.2679	5.7766	5.6378	5.6628	5.7565	5.6516	4.8425	7.365	4.5329	6.0505	6.4671	5.7745	5.9234	5.1655	5.1518	4.2743	7.1457	6.0819	3.2327	6.1765	6.7769	4.238	2.943	4.116	6.4622	6.086	5.2257	5.5122	4.6685	7.3141	5.2965	5.9623	5.925	6.1252	5.7065	6.1216	11.3381	4.4005	7.5468	4.6241	5.8174	8.1704	3.8001	4.916	6.458	8.8051	5.1461	5.9903	5.8951	6.8765	5.1297	9.3218	5.9234	9.5634	3.99	5.761	8.0103	5.2917	5.2453	7.8895	8.8545	4.7153	6.4911	7.6461	6.1127	6.56	9.6271	6.3219	10.3728	4.7824	4.7866
PF3D7_0501400.mrna1_1	PF3D7_0501400.mrna1_1;1426	1426	6.6679	7.172	5.6485	5.8841	4.3547	4.969	5.2411	5.4256	4.6229	7.7771	6.9168	6.219	5.8006	5.5975	5.4754	5.5207	6.3868	4.9537	4.2861	5.0652	6.794	5.2743	5.5361	5.1334	6.5446	5.4323	4.9006	5.3736	5.2589	6.5315	6.0535	4.5267	6.5173	6.5217	6.2392	3.98	3.1227	5.5132	5.193	5.0734	5.582	4.6775	7.1717	5.3923	5.3438	7.0939	6.1102	6.0483	5.2016	5.3413	5.6642	7.7588	3.479	5.9514	9.5695	4.464	5.814	5.1579	8.9681	5.4963	5.8135	6.4017	6.5143	4.7382	9.3012	5.8507	10.0791	4.5916	5.4286	9.4593	5.2728	6.1142	7.8556	8.785	5.8997	6.4236	7.9027	5.8079	6.4373	9.7423	5.5807	10.9764	4.9561	5.6433
PF3D7_0501400.mrna1_1	PF3D7_0501400.mrna1_1;1447	1447	7.2847	5.4158	5.4656	7.7695	5.7895	5.5546	5.6907	6.3221	4.7944	7.9099	7.8229	6.8143	7.5286	6.1534	6.1755	5.5348	6.6266	5.6473	5.1851	6.2791	6.4542	4.6276	5.9359	6.2259	6.2238	5.9819	3.9117	5.8068	5.826	6.511	7.9082	4.5484	6.0663	6.7513	6.0479	4.6058	4.2898	6.2468	6.1741	5.3796	6.3574	5.1135	7.9294	4.4175	6.3293	6.8917	6.6078	5.6334	4.3743	5.8006	4.6235	8.2778	4.9155	5.5438	9.502	5.2657	4.9509	5.3663	9.3199	5.8765	4.9732	7.9349	7.784	3.8063	9.6291	5.6809	9.452	5.6622	5.435	9.2647	5.7382	6.2418	7.1647	9.309	6.2741	6.5081	8.6825	6.7434	6.4761	9.772	6.2145	10.1164	6.1204	6.1546
PF3D7_0501400.mrna1_1	PF3D7_0501400.mrna1_1;1448	1448	7.1033	7.2901	6.4912	6.7069	4.9837	6.4957	5.497	5.7735	6.1564	8.2281	6.9601	6.2911	6.9625	5.2106	5.6665	5.7761	6.2114	5.5008	7.0529	6.4141	7.3002	7.2062	6.0751	6.5638	6.1218	5.8696	5.7573	4.3161	6.0637	7.2282	8.1055	5.348	5.5301	7.4407	4.6182	5.3632	5.6582	7.18	5.353	6.9714	6.3329	4.2854	6.8755	5.3366	6.9608	7.3199	7.0876	4.4469	6.2887	5.3733	5.8169	7.531	6.3823	5.8848	7.9878	6.6305	5.1902	5.6282	9.1081	5.9891	5.116	7.0647	6.6606	5.3288	9.8135	5.7549	9.1211	5.4165	6.9438	8.4687	7.9929	5.3316	8.5581	9.0721	7.7182	6.8366	8.2778	7.3914	6.7699	10.2832	5.8853	10.2152	6.0783	6.4561
PF3D7_0501400.mrna1_1	PF3D7_0501400.mrna1_1;1449	1449	7.6018	6.3533	5.5705	6.6982	4.5814	6.2348	5.7769	5.3005	5.0201	7.4422	7.019	7.1663	6.2122	5.3709	5.7552	5.4043	5.7908	4.9103	4.7991	4.2532	7.631	4.6433	5.195	5.4614	6.7645	4.4906	5.437	6.2263	5.6727	7.2515	6.3542	4.691	5.6135	6.8848	5.8235	5.6276	3.9174	5.8736	5.5484	6.4261	6.7363	4.5662	7.1839	5.2434	6.4224	7.4942	6.688	5.4202	3.8777	10.9017	5.7317	7.5692	5.1043	6.0479	8.4789	5.1542	5.3792	5.3614	9.1712	4.2494	4.5844	5.6436	8.0037	6.5124	9.4215	5.2998	9.8272	5.6479	5.998	7.8372	5.8792	5.9857	6.9966	8.843	4.5317	6.7439	7.5922	6.563	7.4315	9.7479	5.9572	10.2381	6.9368	5.966
PF3D7_0501400.mrna1_1	PF3D7_0501400.mrna1_1;1450	1450	6.9705	5.2813	5.6168	5.903	5.7756	4.4396	5.1699	4.729	5.2983	6.7914	7.158	6.3293	6.5416	4.0321	4.8929	5.9057	5.6288	5.8851	3.8817	5.0527	5.6482	4.4356	6.2357	5.8839	6.7501	5.278	5.1027	4.384	6.8151	5.4005	6.1613	4.1546	5.0085	7.601	5.5487	5.4584	3.6893	6.2451	5.0501	5.0018	4.557	4.4594	7.1512	6.0065	5.8985	6.7753	5.878	4.7887	5.407	5.3537	4.9193	8.1528	5.6719	5.8112	9.2951	4.2102	5.2965	5.9957	8.9444	5.4718	5.5024	5.5604	6.6652	5.1449	9.7038	5.6138	9.9226	5.4406	5.2165	8.4461	5.3452	6.1422	8.1151	8.8441	5.957	6.0383	7.19	4.6253	6.5449	10.1041	6.3868	10.9147	6.1703	3.7929
PF3D7_0501400.mrna1_1	PF3D7_0501400.mrna1_1;1451	1451	6.8148	5.6599	5.9117	5.9581	4.9882	5.4545	5.0457	6.3933	5.09	7.6995	7.1824	5.7164	5.3709	6.235	5.0505	4.6616	5.2055	3.7214	3.9882	5.9581	6.5022	3.9477	4.6011	5.9437	6.9033	5.3016	5.2296	4.5795	5.5132	6.8811	6.6968	2.2898	6.2981	6.2199	5.1775	4.7263	4.8997	6.0527	5.0522	4.7835	5.931	4.5668	7.4065	5.9662	5.6848	7.634	6.1328	5.1878	5.3374	3.9964	5.2847	7.7842	4.7263	5.359	9.6902	5.5586	5.5002	5.2596	9.5457	6.6949	5.6662	6.07	7.1024	5.636	9.3863	5.9957	10.0355	4.3875	4.009	8.4872	5.8169	5.0179	6.2874	8.9785	5.7436	5.36	7.0922	6.8255	6.7824	10.1452	6.9585	10.6871	3.9136	5.2288
PF3D7_0501400.mrna1_1	PF3D7_0501400.mrna1_1;1452	1452	6.8137	5.0639	6.2996	6.2754	6.7576	5.6576	5.765	6.3473	4.9759	7.0989	6.8052	6.8455	5.7118	6.8537	5.0712	5.0652	6.3759	5.5376	5.3761	5.8809	6.7393	4.3219	6.3642	5.7479	6.6121	6.5592	4.2472	4.9537	6.1133	6.1031	6.2746	5.3861	5.4509	6.2828	5.121	4.8268	3.9955	5.0457	6.1274	4.2593	6.7438	4.853	7.1913	5.4199	6.3976	7.574	6.2126	5.8331	5.1346	4.7923	5.9326	8.1026	4.6719	6.2504	9.7451	4.3277	5.877	5.2273	9.3885	6.9796	5.2319	6.0257	6.9566	5.7013	9.8448	5.1077	9.9526	3.9598	4.9439	9.1937	5.4922	6.62	6.8234	9.2143	6.4085	6.3978	7.4281	6.7017	5.7298	10.228	6.455	11.0904	5.943	7.2074
PF3D7_0501400.mrna1_1	PF3D7_0501400.mrna1_1;1453	1453	6.8268	5.435	5.581	7.5477	5.1313	5.4158	5.5662	5.7929	4.9364	7.3054	6.9432	6.6116	6.5477	5.7793	5.9528	4.5261	6.4883	6.1944	5.1231	6.1797	6.6143	5.0317	5.522	6.6581	6.0168	6.4532	4.7703	3.3089	6.1869	6.5132	8.114	4.1301	6.1665	6.4736	4.6525	5.8115	4.6352	5.8921	5.9064	4.3764	6.5497	5.2968	7.524	6.0991	6.0674	7.1137	7.1378	5.1073	3.9946	5.6761	5.4979	8.3086	5.6713	5.7957	7.975	4.6645	5.5564	4.851	9.1706	7.1961	5.5747	7.894	6.4512	5.5148	9.7692	5.9993	9.5328	5.2445	5.0184	7.6256	5.4529	5.3352	6.2038	9.0226	5.845	6.2496	8.7346	7.2659	6.1677	10.2496	5.4571	10.417	5.9764	7.1425
PF3D7_0501400.mrna1_1	PF3D7_0501400.mrna1_1;1454	1454	7.9563	6.9152	6.2327	7.6482	6.4335	6.8544	5.7832	5.947	5.4816	8.4482	6.511	6.8072	7.3975	6.589	6.4431	5.5777	5.9637	5.8562	6.7569	6.4157	7.5745	7.3942	5.5598	5.6834	6.1987	6.4599	5.8319	5.5081	6.5774	6.8061	8.3837	4.5898	6.3782	7.2073	5.6653	6.4249	6.3402	6.5881	6.5306	6.7594	6.4674	3.5957	7.0584	6.0459	6.8293	7.6244	6.4894	5.769	6.7903	4.9439	5.6574	7.3159	5.8929	5.5438	6.8243	5.6633	6.1389	7.2632	8.873	6.7199	5.7428	7.6268	7.182	6.3494	10.0052	5.6508	9.3815	5.7458	6.3868	8.11	8.4221	6.2209	8.7668	8.9199	6.7819	6.9634	8.3561	7.2668	6.9585	10.6313	6.1487	10.3593	6.3441	5.302
PF3D7_0501400.mrna1_1	PF3D7_0501400.mrna1_1;1455	1455	7.0313	6.1518	5.0841	6.9436	4.4276	6.1233	5.7013	4.5656	3.2765	7.1082	5.6141	7.2461	7.2798	5.2735	4.0496	5.8785	5.8174	5.5407	5.0828	5.4699	7.764	5.193	5.407	5.4725	5.6343	6.2664	6.7346	5.6882	5.7063	6.2985	5.8364	4.7856	4.8972	6.534	5.878	5.1094	5.9871	6.2026	5.596	5.3975	8.2339	4.3176	7.4903	5.2521	5.6744	7.8413	6.417	5.6355	3.144	10.5878	5.7795	7.6201	3.7876	6.4949	6.99	5.4634	5.4845	6.1443	9.1482	4.6831	5.5616	5.9124	7.9189	5.8878	9.6217	4.9565	9.659	5.6496	5.6511	6.4121	5.9298	5.9875	7.7487	8.7357	6.625	6.5038	7.0553	7.4297	7.1602	10.1236	5.1989	10.2051	6.36	5.5677
PF3D7_0501400.mrna1_1	PF3D7_0501400.mrna1_1;1456	1456	7.1481	5.3827	5.7811	6.4687	6.0204	6.1081	5.3558	5.8575	5.3667	7.3723	7.0691	6.5392	6.2517	5.9595	5.7993	5.3438	5.3872	5.126	4.5892	6.192	6.1144	5.09	5.0925	5.557	6.2151	5.9907	5.4692	4.5503	6.2042	6.1609	6.591	3.7355	6.0283	8.4126	4.337	5.3782	3.6814	6.8202	5.1751	4.6927	9.614	4.2334	7.573	6.3448	6.675	6.3404	5.5856	5.4709	4.6582	5.9828	4.8017	8.0463	5.3176	6.2608	7.2423	5.3851	5.6218	6.501	9.1861	6.7565	5.0193	6.2114	7.596	5.8056	10.1359	5.5753	9.883	5.1256	4.846	6.4343	5.696	6.7675	8.1632	8.578	7.2179	6.5561	7.3791	6.4678	6.831	10.4476	5.2483	10.9655	5.4406	6.1241
PF3D7_0501400.mrna1_1	PF3D7_0501400.mrna1_1;1470	1470	7.2174	5.8691	6.8868	6.5168	4.4121	5.7856	5.9729	5.2234	4.4209	6.8551	6.4583	6.1743	5.8662	4.9269	6.0286	5.7184	5.3208	5.4584	5.2917	5.6702	6.3031	4.8505	6.9823	6.2679	7.4714	4.4114	5.3743	4.4107	5.7695	6.1771	6.017	6.7331	6.0005	8.2676	4.8629	5.9317	4.9236	6.1961	5.649	5.1871	7.6355	3.7698	7.4708	5.7795	5.6781	6.7136	6.0126	7.1803	8.7446	5.0237	4.5423	7.8514	5.6091	6.5503	7.4467	4.3923	6.0332	5.5807	9.1488	7.4934	4.712	5.4413	7.2923	6.0712	9.4556	5.4607	9.4404	4.8465	5.7263	7.2059	4.1489	5.2506	7.5236	9.3696	7.8801	6.4563	6.6235	5.647	5.8968	9.9588	5.0094	10.4377	5.0219	4.2211
PF3D7_0501400.mrna1_1	PF3D7_0501400.mrna1_1;1471	1471	7.126	6.1948	5.8895	6.2261	5.189	5.487	5.5518	6.2647	4.6977	7.6416	5.3688	5.8861	6.5817	5.1424	5.3107	4.4376	6.2135	5.9345	5.2876	6.1969	5.709	4.7751	6.2724	5.4063	6.8636	5.6699	4.4725	5.0339	6.568	4.8435	5.9921	3.9855	5.558	7.2681	3.7918	4.8099	5.1334	6.9881	6.3257	5.8437	7.2558	3.7049	7.6359	5.6614	6.56	6.2012	6.9301	5.6979	8.6098	6.0832	4.9288	8.084	5.1035	6.5449	6.6659	3.4476	5.1309	5.0246	9.6822	6.8875	4.6662	5.7222	6.5041	5.155	7.8003	4.5644	8.9138	4.4874	4.2532	6.1146	5.4944	5.6188	6.7174	9.3704	7.54	6.2589	7.1879	6.0018	6.2254	8.6078	6.2032	9.5746	5.6381	5.6285
PF3D7_0501400.mrna1_1	PF3D7_0501400.mrna1_1;1472	1472	7.5555	6.8622	5.7142	5.8268	5.6809	6.6721	5.791	5.4195	5.3096	7.9563	5.7247	6.2259	5.4429	5.903	6.0306	6.4388	5.7808	5.6571	6.2044	4.9964	6.1691	6.4185	5.6076	5.9458	7.516	5.3964	5.9656	5.1131	6.5002	6.2885	7.9513	4.3477	4.8166	8.1137	3.6679	6.8139	5.7344	6.8511	5.5942	6.9999	6.44	4.218	6.6459	5.9768	7.1406	6.6521	6.2623	5.6479	5.7814	6.1313	5.44	7.4554	6.1989	6.0166	5.9841	6.6193	4.7986	5.9777	8.8713	5.511	5.916	7.0481	5.7623	5.1164	6.1096	5.8037	8.5774	4.9203	4.9307	6.4026	7.0678	5.6865	8.3359	8.7013	5.9458	6.2819	7.3642	7.2374	6.9417	7.2323	6.0622	9.278	4.354	5.8435
PF3D7_0501400.mrna1_1	PF3D7_0501400.mrna1_1;1473	1473	7.5197	5.3992000000000004	6.2688	6.0717	4.6554	6.2284	6.4471	6.0023	4.9189	7.9156	4.7004	5.594	6.0235	3.6415	5.2063	5.1799	5.1651	6.261	4.991	4.8709	5.6378	4.4886	6.3167	5.969	7.6682	5.8058	4.6741	5.2067	6.834	6.3054	6.524	4.4931	5.1926	8.5452	5.4492	5.4738	3.8846	6.0535	6.2692	3.6769	7.1016	4.9444	7.3598	5.3252	6.9696	5.8753	5.8542	5.1534	5.1906	6.2242	5.0794	7.172	5.761	5.9873	5.6545	4.7871	4.7549	7.2205	9.2081	4.9955	5.7719	6.1162	5.5904	5.9784	5.2157	5.0413	9.0747	3.7592	4.4456	6.1635	4.6323	5.4416	8.3637	8.5274	6.1934	6.3185	7.6712	5.4039	6.8782	6.1637	4.7257	9.7764	5.8953	5.2338
PF3D7_0501400.mrna1_1	PF3D7_0501400.mrna1_1;1474	1474	6.7047	5.8161	4.8679	5.6259	2.585	5.6744	4.4469	4.6041	4.4423	7.6259	4.6668	6.3071	5.3505	4.5564	5.213	5.581	4.9639	4.5795	3.1489	5.3381	5.8858	5.5957	4.2906	5.1489	7.9687	2.6112	4.26	4.3038	6.0199	5.7477	6.1031	4.5886	6.511	9.8611	3.8924	3.8349	4.7772	6.1528	6.5776	5.4525	7.8745	2.858	7.6355	4.8977	5.5506	3.3045	5.5195	6.0836	4.5059	4.1835	5.2858	7.676	5.0246	6.286	6.451	3.8669	4.4951	6.7413	8.9996	5.0704	3.7549	5.1538	6.1797	5.5339	4.9709	5.6687	9.5333	5.0325	3.4816	6.0641	4.2102	4.4162	7.1767	8.9511	6.619	4.916	6.6263	5.6565	6.1896	6.4512	5.3459	10.2802	5.701	6.2397
PF3D7_0501400.mrna1_1	PF3D7_0501400.mrna1_1;1475	1475	7.053	6.3684	6.4743	5.5392	4.0712	5.5937	6.257	4.6456	4.8718	7.0008	5.3012	6.3787	4.852	4.6707	5.4702	5.6058	5.1611	5.3937	4.6668	4.9288	5.4222	5.6568	7.2979	6.1928	10.1783	5.4812	4.673	4.3702	6.3034	6.1461	6.1703	2.9727	5.8148	9.9611	5.3834	3.568	4.5928	5.9537	10.034	5.4509	5.7695	5.1566	7.1846	5.1461	6.351	5.925	6.2014	10.4868	4.9336	6.0435	5.0161	7.2217	4.3391	6.0016	8.6143	4.1497	4.7666	5.3509	9.3581	9.3701	5.2055	5.7252	6.7565	5.6088	4.9846	5.1383	9.6625	11.8501	6.9286	7.007	4.9425	4.8135	7.3585	8.8816	9.0449	4.5336	6.9902	5.7477	6.3993	5.4575	5.3747	10.1458	11.3311	4.0036
PF3D7_0501400.mrna1_1	PF3D7_0501400.mrna1_1;1476	1476	6.434	5.7082	6.1593	5.4145	3.7751	5.5641	3.742	5.1189	4.6064	7.0481	5.4506	4.9336	5.4967	4.3597	5.323	5.4979	5.5862	5.7137	4.408	4.4296	5.157	7.8802	5.9246	6.2707	8.6386	4.5527	3.6229	4.5065	5.4998	5.8622	8.3398	3.5046	6.8381	9.8537	5.0644	2.251	4.5217	6.8374	6.4034	4.8374	5.5856	5.7677	6.5014	4.1579	5.3031	5.8943	7.5345	5.7225	6.2845	4.7109	5.1767	7.7576	5.0281	6.1695	6.6651	4.975	5.4443	5.9921	9.4165	7.4761	3.5826	5.1683	6.8101	6.1081	6.267	4.888	10.0143	6.6986	3.5777	6.2722	3.7015	6.1615	7.4498	9.4656	7.1324	5.877	6.7439	6.5038	6.0938	7.163	5.2079	10.7696	6.6218	4.8079
PF3D7_0501400.mrna1_1	PF3D7_0501400.mrna1_1;1477	1477	6.8936	5.8273	4.9832	5.4135	5.6893	6.0023	5.3338	6.1266	3.3632	6.6242	6.2924	5.4063	5.5267	4.6381	5.6946	4.7126	5.2987	5.2028	4.6954	4.2728	5.4283	7.5772	4.7098	4.9959	7.2548	5.2668	4.101	4.9193	5.1318	5.2765	7.5264	6.0123	4.8475	8.2303	4.9741	3.8807	4.7835	6.3122	6.8752	4.3248	4.4429	5.3431	7.0302	4.0968	5.9177	6.114	6.2451	6.6717	5.0027	5.8612	5.5435	8.067	2.8817	5.6574	6.1344	3.3334	4.3477	6.2096	8.9666	5.3284	5.0268	6.1485	6.4622	5.0566	8.7206	4.9411	8.4447	5.9616	5.3691	5.4529	5.3183	5.4692	7.3315	8.1233	6.0659	6.5318	7.5874	6.0121	5.4366	9.2693	5.5656	9.155	5.581	4.7708
PF3D7_0501400.mrna1_1	PF3D7_0501400.mrna1_1;1478	1478	6.288	6.4767	5.5103	6.2098	5.2521	6.2926	5.288	4.4594	5.93	7.2094	6.5273	5.8525	4.6966	5.3374	5.9907	5.5907	5.2987	5.4571	6.0345	5.8883	6.2352	7.6091	6.0297	6.0365	7.3627	2.7845	4.1235	4.6764	5.9162	8.1108	7.9206	4.7065	5.7263	9.0913	4.8248	3.3234	5.6568	6.3052	7.7869	5.314	4.0277	4.0215	6.4408	4.7137	5.7377	6.6786	5.8169	7.2396	5.3868	6.1075	6.4648	7.9783	5.89	7.0407	6.2763	6.1338	5.99	7.3216	8.4636	5.2161	5.1755	9.1156	7.8579	5.4931	6.1787	4.504	9.3809	5.3345	5.1843	6.832	7.1546	5.6979	7.8027	7.5388	5.6767	5.8926	9.327	6.9453	5.8997	7.2111	5.9549	9.8537	5.7536	5.7063
PF3D7_0501400.mrna1_1	PF3D7_0501400.mrna1_1;1479	1479	7.4302	5.8349	5.3533	5.8878	4.0866	4.9146	5.8686	4.6932	4.6427	7.9805	6.8004	5.3695	5.5311	3.5173	5.2754	5.3649	5.3122	5.6346	4.9079	5.4333	6.3507	6.4143	4.3792	7.1393	8.5025	6.1127	4.6058	5.5005	5.1416	6.8126	7.2683	4.9575	7.4497	9.1658	6.1769	2.9542	7.0464	6.4222	6.7639	5.3406	4.6871	5.0233	6.0509	4.6053	6.5392	6.3887	5.5245	6.6327	4.1707	11.6568	5.5705	6.8785	3.7366	5.6044	6.7365	5.1675	4.488	7.6542	7.8512	5.4439	5.5616	5.6328	6.7727	5.8681	4.6932	5.0875	8.1968	5.0072	4.06	5.8212	5.503	6.6611	8.2726	7.5333	6.1985	6.567	7.9243	6.5022	6.2974	6.8869	6.0928	8.9538	5.4366	5.2983
PF3D7_0501400.mrna1_1	PF3D7_0501400.mrna1_1;1480	1480	6.2815	5.8527	5.516	5.9955	2.9146	4.6415	4.8329	5.6565	2.5993	7.0828	4.9819	4.8963	4.3512	4.7087	4.6764	5.126	5.0968	6.8514	3.479	4.3284	5.1148	7.1543	7.0589	6.7991	9.7146	5.0193	4.4094	4.4725	4.5192	6.3271	7.0985	5.2887	6.1119	10.5348	4.263	4.2585	4.257	6.61	6.4589	5.1218	4.1993	5.275	6.8062	5.1473	5.0807	6.1677	6.1218	6.5604	3.6218	6.9029	5.2071	7.5646	4.9131	6.076	5.9057	5.7315	5.2063	6.1412	8.126	5.3016	5.0054	5.5254	5.7206	3.0374	5.8298	5.4689	8.7875	4.4575	4.0479	6.8353	6.1544	5.2032	6.2832	8.3437	4.8836	4.9837	7.5486	5.578	4.4783	7.1392	5.0374	9.4468	5.2578	5.121
PF3D7_0501400.mrna1_1	PF3D7_0501400.mrna1_1;1481	1481	6.1829	5.0466	3.8329	5.9575	2.9891	5.3409	5.8068	4.5097	2.7613	6.0613	4.3016	5.7573	4.98	3.7366	4.5304	4.9317	5.6591	6.7283	3.846	2.3505	6.5351	7.1464	6.6259	7.3293	8.5729	3.9607	3.0892	4.5601	4.1811	6.7712	6.645	6.5977	7.438	10.6595	1.9745	2.5729	4.8445	6.3087	5.9258	4.7719	4.5166	4.9653	6.9677	4.9397	5.272	6.581	5.911	6.4694	5.1603	4.4854	5.8936	8.02	5.6366	5.4838	7.2309	6.3349	4.8885	7.2737	8.5814	5.6602	4.9117	5.2716	7.7694	5.3865	5.0259	4.8634	8.9227	5.9991	3.6473	6.8988	5.254	5.4578	9.1006	8.327	5.4832	5.3484	6.8664	6.0942	5.3551	6.5013	5.615	9.7654	5.7821	4.4925
PF3D7_0501400.mrna1_1	PF3D7_0501400.mrna1_1;1482	1482	6.6128	5.4705	6.7808	5.9614	4.594	5.1599	5.2642	4.4456	4.3413	6.8618	5.0054	5.2876	6.1375	3.7398	5.0853	5.2769	5.6699	6.3413	4.3067	5.4486	8.2601	4.7306	9.9757	8.1502	9.6616	5.3484	2.8053	3.9782	5.0286	8.3855	6.2672	9.6238	7.9224	10.4094	4.5027	4.0858	4.2675	6.487	6.1066	5.9563	3.7666	4.0435	7.374	5.4443	5.7249	7.4343	6.5075	5.9191	4.6352	3.9155	4.4316	7.6936	5.1383	5.4202	7.3889	7.6361	5.0347	7.5112	9.1238	5.2396	4.337	6.5919	8.6721	5.4074	8.6846	4.9653	8.3447	5.4459	5.8097	7.2724	6.6717	4.6915	9.1628	8.7619	4.9607	5.3399	7.3228	6.9997	5.1611	6.2456	4.6317	9.041	5.3302	3.5993
PF3D7_0501400.mrna1_1	PF3D7_0501400.mrna1_1;1483	1483	6.844	5.465	5.7631	6.52	4.8475	6.6017	5.5148	5.3975	3.5148	7.4839	5.9593	6.121	5.4189	2.3923	5.4046	5.4403	5.5963	6.4741	3.2795	4.975	8.6159	4.2319	6.1914	8.5361	8.5923	4.8248	3.0321	4.8822	5.7527	8.6382	5.2521	5.554	8.3213	9.2508	4.62	5.1691	5.0742	6.0598	5.5647	5.7184	4.5795	4.8354	6.1085	5.7993	5.0197	7.369	6.3818	5.9427	5.5157	4.8535	4.8074	7.2651	4.504	5.8716	6.1585	7.9986	4.7328	7.499	8.313	3.366	4.7787	6.4772	8.7477	4.9103	5.4346	5.1767	4.8207	5.6656	5.5135	6.6353	6.993	5.2157	9.1333	8.2377	4.6565	5.2687	8.0281	7.3815	4.9635	7.1802	6.141	5.5201	5.5534	5.5037
PF3D7_0501400.mrna1_1	PF3D7_0501400.mrna1_1;1484	1484	6.9197	5.7845	4.8084	5.3896	4.5723	5.7035	5.1554	4.9026	4.0391	7.4727	5.9076	5.9581	4.7965	5.2265	5.9265	5.3712	5.6404	6.4243	5.2791	6.3178	7.8871	6.023	5.7331	8.8911	7.7861	5.3201	4.942	5.5561	6.3999	8.197	6.1601	4.5116	8.7329	9.1713	3.9203	4.0993	4.7533	6.1338	5.9787	5.1839	4.8914	4.9519	5.0747	5.2563	6.7061	6.7199	6.0839	5.2028	5.6058	4.1391	5.1715	6.888	5.2854	5.7233	6.1983	6.7544	5.2821	8.5138	8.735	4.7798	4.969	6.9259	9.6189	5.3132	5.5472	5.4774	5.1815	4.7361	4.7463	6.203	6.2071	3.8856	9.6242	8.3625	5.6907	5.4699	8.6383	8.0339	6.2332	7.0769	6.0951	5.2196	4.8068	3.5838
PF3D7_0501400.mrna1_1	PF3D7_0501400.mrna1_1;1485	1485	6.5555	5.565	5.0148	6.2178	3.3089	4.3341	4.3089	4.4436	3.0108	7.5217	5.6943	5.9602	6.583	3.6323	5.1526	5.5401	5.337	7.8162	4.3653	4.8186	9.0192	5.2943	5.337	9.4997	8.5199	4.9846	4.0618	4.7965	5.2418	8.5824	6.3289	6.0206	9.6205	9.6575	4.2311	4.3455	5.0777	6.5738	5.9057	6.4438	4.9736	4.7745	5.9602	5.1285	5.6721	7.8799	6.0228	6.011	5.0255	12.2388	6.4424	7.142	6.8449	5.8495	6.0233	7.912	5.4525	9.1744	10.0407	4.2327	5.846	6.8534	10.2377	5.9124	4.9968	5.2001	5.4323	5.238	1.9486	6.8094	6.9933	6.0184	10.9353	9.7067	5.1823	6.0687	7.5712	8.0454	6.5103	6.4494	5.2114	6.2151	5.4938	5.1453
PF3D7_0501400.mrna1_1	PF3D7_0501400.mrna1_1;1486	1486	6.9544	5.5768	5.7988	4.8615	2.0566	4.9709	5.3688	5.8253	4.5267	6.5067	5.5463	6.2325	4.8997	3.6473	5.005	3.5348	5.8202	7.393	4.0755	4.5065	8.6207	4.5229	5.975	9.739	10.0238	5.033	4.1843	4.9279	5.68	8.5862	6.6304	3.8104	9.4734	10.6572	4.7247	4.1383	5.8649	6.1651	6.5314	5.8102	6.2133	5.0103	7.1082	3.8982	4.851	7.5239	6.263	5.5814	4.1375	8.2091	5.0422	6.9745	8.6984	5.5144	6.297	7.4047	5.0836	9.1347	9.8381	2.9946	4.5862	6.0785	9.8346	4.7745	5.1156	4.4323	5.6809	5.4158	4.5154	6.8342	6.753	5.594	10.7343	9.9815	5.0509	5.5549	8.2193	8.9531	6.1247	7.032	6.1332	6.7687	5.2468	3.9174
PF3D7_0501400.mrna1_1	PF3D7_0501400.mrna1_1;1487	1487	6.3219	5.3579	4.5607	6.2647	4.1135	5.6392	5.4373	5.4575	2.157	6.9992	4.3688	6.023	6.0644	4.8968	4.254	5.3273	5.6082	6.7893	4.079	4.017	8.9463	2.98	6.458	9.3773	10.4369	4.6633	2.441	4.8595	4.8012	8.487	5.6769	3.8924	8.9115	11.0589	5.5659	4.3241	4.1177	6.2403	6.0058	5.2869	5.3147	4.1562	6.052	4.4679	5.2968	8.3706	6.0577	5.009	4.3674	5.746	4.8575	7.5095	9.5869	5.0592	6.7556	8.4022	3.6519	9.0638	9.7868	3.6781	5.4902	6.1089	8.7459	5.546	4.0925	5.5795	7.9063	4.393	3.3632	7.343	7.1024	5.1587	10.2214	9.5593	5.3349	5.2199	7.5041	8.5193	6.2913	6.2634	6.6171	8.6167	6.1436	6.5056
PF3D7_0501400.mrna1_1	PF3D7_0501400.mrna1_1;1488	1488	6.6738	4.9011	6.1272	6.9727	5.0272	5.4101	6.0365	6.7338	5.1489	7.455	5.726	6.9342	6.1871	4.9941	5.6857	5.6017	5.8359	6.3651	5.4306	5.2392	8.5536	6.1062	6.4765	9.2137	10.1394	5.3277	5.3933	5.7068	6.3908	8.8294	6.7473	5.3302	8.8753	10.619	4.9791	5.5625	4.8585	6.3632	6.1202	5.9463	7.7336	4.7181	7.1324	4.8684	5.5531	8.1262	6.4983	6.6388	6.463	4.7923	5.6381	7.1286	8.9123	5.511	7.2192	7.9111	5.6656	8.3147	9.4535	5.6505	5.3487	6.5385	9.6505	5.9081	5.6363	4.8938	8.6205	5.204	5.0286	7.3528	6.8863	6.4691	9.4803	9.3353	6.8254	6.4583	7.6425	8.1011	6.5795	6.9005	6.3614	9.2176	6.2176	5.811
PF3D7_0501400.mrna1_1	PF3D7_0501400.mrna1_1;1489	1489	7.7572	6.1831	4.4376	6.4306	4.0993	5.4046	5.4016	6.0431	4.9823	6.9504	5.093	6.6002	5.6971	2.9279	4.7452	5.8048	4.963	5.9919	4.8395	5.8679	9.1586	4.4222	5.5116	8.6733	6.0345	4.1367	4.2772	4.5862	5.3554	8.7039	9.2919	2.7203	8.1611	6.6024	4.9174	3.2795	5.588	5.3147	6.3505	5.7434	9.0284	4.0215	7.3628	5.5236	5.2705	8.4757	5.9862	5.8592	4.5441	6.2739	5.2839	7.8771	7.9063	4.9547	5.7782	7.6967	4.6651	7.6788	9.0898	6.4571	5.9274	6.0544	9.4474	5.5619	6.6551	5.5729	7.7698	5.1651	3.7527	6.3773	7.2467	4.7409	8.9009	8.4905	5.2292	5.575	7.5998	7.6007	6.7938	7.0417	5.9681	8.8099	5.5969	5.2079
PF3D7_0501400.mrna1_1	PF3D7_0501400.mrna1_1;1490	1490	7.1305	6.0768	4.9713	6.7883	3.2048	5.7795	5.9807	5.2063	2.5656	7.3286	5.8001	6.7199	6.5679	3.9882	5.995	5.1052	5.7562	5.1148	4.847	4.0418	8.463	5.5046	3.6982	7.8689	5.5647	3.8207	6.37	4.1611	5.8972	8.4887	6.9024	4.7442	7.9398	6.6864	3.7677	5.2269	4.6927	6.1593	4.9928	5.8785	9.4116	3.111	6.7766	4.9635	6.009	8.1809	6.235	4.1546	4.4925	5.7463	4.2342	7.5673	6.8737	4.916	5.9248	7.9097	4.3477	7.5313	8.6872	5.1882	5.2126	6.3363	9.052	5.347	6.4355	5.3484	9.055	5.2847	3.925	6.8062	6.9148	5.5084	8.5547	8.6576	4.8846	5.0934	7.3446	7.1928	6.466	7.2882	5.2869	9.7544	5.4506	2.2234
PF3D7_0501400.mrna1_1	PF3D7_0501400.mrna1_1;1519	1519	7.0836	4.9846	5.6363	6.9359	5.7126	5.6588	6.4923	7.0894	6.292	8.0271	6.0481	6.5046	6.7078	5.7082	4.774	4.4963	7.4233	5.7274	4.4614	6.5081	7.1632	6.2292	9.5309	5.2627	5.9208	6.506	4.5741	4.5699	6.1062	6.1971	5.9946	9.3662	4.8753	6.314	6.7938	5.4899	5.4643	6.5749	6.0826	5.1914	5.9757	4.7882	7.7865	6.1334	6.9181	7.1663	6.4261	5.7732	8.4739	6.1566	5.1445	8.481	4.3031	5.8672	7.2651	4.7458	5.4276	6.8416	9.2393	8.0543	6.1552	6.2024	6.4005	5.439	10.0555	5.5223	9.9426	5.2005	5.1562	7.3748	5.2067	5.6226	7.9468	9.2902	8.1028	5.9791	7.859	7.5782	6.4403	10.5648	6.8359	10.9299	4.7296	6.9033
PF3D7_0501400.mrna1_1	PF3D7_0501400.mrna1_1;1520	1520	8.2316	6.8781	6.4901	6.3581	6.5865	6.8103	5.7137	5.7222	6.15	8.0156	5.487	6.6241	6.1328	7.0704	6.6875	6.1449	5.7347	5.8143	6.8324	6.3214	7.214	6.3854	7.6693	5.9871	6.7149	5.408	5.6639	5.1502	6.2188	7.5104	7.5758	6.9505	6.009	6.9954	4.8309	5.496	6.2188	7.4723	6.3792	5.7721	7.9006	2.269	7.202	6.9377	6.4126	7.3228	7.5	5.7093	5.7393	6.3399	5.1839	7.4477	6.8949	6.5616	7.266	5.4912	5.3172	7.8969	8.7683	6.6528	5.6276	6.6726	8.0454	5.9091	9.6479	5.7222	9.2052	5.0483	10.019	7.9414	7.1188	5.9191	8.5301	8.8061	6.9748	7.0724	7.2193	7.3364	6.5149	10.1347	5.8235	9.9736	5.9912	10.0368
PF3D7_0501400.mrna1_1	PF3D7_0501400.mrna1_1;1521	1521	7.1094	6.8591	5.9028	6.3997	5.9418	6.3375	5.3698	6.2585	8.2268	7.9905	6.2211	8.6869	6.0685	7.3415	5.8086	5.4259	5.2165	5.1902	4.8435	4.4621	6.3808	6.1473	5.8278	5.8079	5.4774	4.9126	4.3653	3.9495	5.5214	6.9378	6.7622	5.0286	6.2737	6.1252	5.7772	4.3384	4.4141	6.8165	6.1369	5.7444	9.0525	2.6803	7.5069	6.2675	6.6921	6.3736	7.0467	5.5573	5.6591	10.1924	4.2735	7.8267	5.6352	6.0546	7.4945	5.1073	3.9809	6.0065	8.6608	6.5914	5.4647	6.3156	7.3927	5.366	9.3137	5.7623	9.745	5.6985	10.7776	7.3832	4.7377	5.0215	8.6971	8.7455	7.3357	6.7419	7.8607	6.1639	6.4772	9.677	5.1902	10.4482	6.3756	9.2187
PF3D7_0501400.mrna1_1	PF3D7_0501400.mrna1_1;1522	1522	7.27	4.1383	4.5447	5.0321	7.5541	5.0742	4.9088	6.3036	8.0871	7.6163	5.8629	9.0318	5.7874	7.3644	4.4155	5.3434	5.8227	5.6103	3.9727	5.3604	7.0608	4.6639	7.5286	5.4121	6.0611	6.1315	3.9184	3.9635	6.4133	5.8897	6.5059	7.4357	6.1955	6.8829	5.9821	4.986	3.2388	6.0132	6.2071	5.0725	8.8829	3.557	6.7271	5.5859	6.4573	6.5595	6.3773	5.7511	4.327	7.6842	5.1272	7.719	5.6226	5.9081	7.6823	3.4155	5.3402	6.2112	7.812	6.6809	4.8875	5.6061	7.2203	5.31	8.9599	4.95	9.2957	4.7252	10.4237	7.2216	5.822	5.6952	7.562	8.7896	7.118	6.7151	7.0785	5.9241	6.8935	9.4041	5.6171	10.1175	4.8359	10.3819
PF3D7_0501400.mrna1_1	PF3D7_0501400.mrna1_1;1523	1523	7.0591	5.3995	5.6153	6.414	7.3808	5.4067	5.939	4.5916	7.6036	7.2992	6.1073	8.3208	5.8407	7.4524	6.2363	3.8728	5.4699	4.2441	4.9103	4.8866	6.6776	4.9146	5.2968	4.5304	5.9222	4.7986	5.877	4.1538	5.8667	6.3789	5.6645	4.645	4.5478	6.8781	5.4591	5.2079	4.9782	5.3122	5.2319	4.3241	8.7519	4.8146	7.2729	5.7388	5.0959	6.4439	5.4423	4.7027	3.5398	8.2709	5.1839	7.8088	5.7889	5.9042	7.9054	4.784	4.9625	6.1081	8.89	6.9995	4.8861	5.5963	8.2707	5.588	9.1798	4.6188	9.8207	4.8258	10.9666	7.1913	5.06	4.5759	7.2583	8.8786	6.9042	5.7908	7.1001	6.5612	6.0902	9.8622	5.9486	10.5995	4.9495	9.9387
PF3D7_0501400.mrna1_1	PF3D7_0501400.mrna1_1;1524	1524	6.8336	5.3323	5.3847	6.3381	6.7861	6.5934	4.6696	5.5217	7.161	6.9097	6.8074	7.9261	5.878	7.4655	5.599	4.1969	5.1839	4.4074	4.0644	5.8537	7.0402	4.3806	5.4053	4.342	6.0585	5.8237	4.3406	5.0661	5.9284	6.5368	6.4045	4.0268	5.496	6.5395	4.4983	4.1218	5.3049	6.0853	5.6977	5.0913	5.2196	4.5656	7.3041	5.8442	5.8097	7.0375	6.5983	4.6741	9.1593	7.6565	4.4764	7.8418	5.2323	6.4274	7.8364	5.126	5.8425	6.0442	8.6384	6.1313	4.641	6.3556	7.6201	6.0902	10.2778	4.3009	9.8686	5.7729	10.7776	7.0761	4.9736	6.0736	7.4065	8.4633	5.9658	5.6088	7.8298	7.2789	6.7576	10.459	5.5226	10.6744	5.6241	10.6638
PF3D7_0501400.mrna1_1	PF3D7_0501400.mrna1_1;1525	1525	7.2323	5.769	5.9016	6.7761	7.3512	6.0479	7.6146	5.5817	7.6013	8.0843	6.378	8.7463	5.6112	7.0905	6.7503	8.0856	6.062	4.5059	4.9745	6.2954	6.482	4.3723	5.157	6.7874	4.8379	5.7409	6.097	4.7065	6.4898	6.1008	5.9406	4.0312	7.1429	5.8415	5.605	6.3409	4.8263	6.9088	6.321	5.8442	4.5304	3.8001	7.5989	5.8545	6.5198	6.4388	6.9252	6.2267	8.4577	6.6908	4.9505	8.4369	5.7921	6.5835	6.9218	4.4376	5.3709	5.0272	8.4849	5.5487	6.023	6.8567	7.1715	4.7692	10.3804	4.8968	8.4465	5.4205	11.0364	6.8642	4.7104	5.6946	6.8846	8.2832	6.5393	6.6168	7.8308	6.8978	6.0025	10.7856	5.8347	8.8393	5.4899	10.1758
PF3D7_0501400.mrna1_1	PF3D7_0501400.mrna1_1;1526	1526	7.9734	7.5984	6.9831	6.5168	7.4031	7.0851	7.7458	7.0421	7.3864	8.7909	7.2581	8.507	6.1455	7.8025	6.7598	8.4679	6.2996	4.6651	6.6733	5.8863	7.8806	6.9544	6.2785	7.9223	6.1243	5.4938	6.4994	5.3716	6.5379	7.1808	8.7113	5.2024	8.1019	6.6522	4.5644	6.8598	6.3908	6.3945	6.0052	7.0127	6.9492	4.6932	6.3611	4.7913	6.1348	7.0146	7.4579	5.785	6.2108	8.7257	7.374	7.053	6.8674	5.7164	7.6015	5.8955	5.1436	6.6692	7.0696	6.1291	5.2798	8.7036	6.8387	5.0566	9.4224	5.6582	7.7007	5.5236	11.5647	8.6235	7.8603	6.1396	8.4016	7.6523	6.9895	6.8714	9.2655	6.5198	6.9221	10.2818	6.1363	8.7724	5.1875	10.6672
PF3D7_0501400.mrna1_1	PF3D7_0501400.mrna1_1;1527	1527	7.2374	5.4459	4.9575	5.8782	7.5794	7.2018	8.5399	4.4796	7.4653	8.017	5.558	8.8547	6.8027	6.8107	5.9875	9.7682	6.2184	3.6656	5.7824	5.7692	6.8673	5.6679	6.5845	8.2538	5.0405	4.6887	6.3216	4.696	5.7918	7.6574	5.1094	5.3309	8.2284	6.3759	5.3868	6.5529	5.3169	5.9281	5.4912	5.2716	4.1144	4.3702	6.8442	5.6628	5.9023	6.3393	6.5144	5.5354	5.68	9.4633	6.1087	7.4082	5.4578	5.6862	7.1858	3.6017	4.3363	7.1593	7.367	3.9919	5.6088	7.1945	6.6424	5.5622	6.547	4.5892	7.919	4.7214	11.234	7.855	4.4744	4.8344	8.1721	6.8798	5.7153	5.8826	8.27	6.0076	5.1285	7.0966	5.9253	8.6758	6.6197	10.0169
PF3D7_0501400.mrna1_1	PF3D7_0501400.mrna1_1;1528	1528	7.0893	5.2238	4.4816	5.649	6.9863	5.8311	7.6781	3.9946	7.1571	7.4145	5.511	8.528	4.7463	6.7829	5.6215	10.2337	6.0041	3.4463	4.0286	5.6829	7.4646	4.4436	6.054	8.1722	9.1438	4.314	6.6678	3.228	5.6814	7.7673	6.9967	3.7939	8.5581	9.8311	5.0691	6.1361	4.7949	4.926	5.3604	3.488	2.9891	2.4803	6.941	4.347	3.8826	6.5289	5.9381	5.342	4.2645	8.8407	6.4709	7.5071	5.843	5.1538	7.4971	4.4026	4.9782	5.1177	7.2307	4.2342	5.0592	6.9259	6.0917	4.9021	7.4602	5.8748	8.3728	4.1424	10.9122	7.816	4.5021	5.195	6.3542	6.9195	5.0228	5.337	8.2949	5.3473	6.0483	7.7654	5.5317	9.2601	1.6415	8.2604
PF3D7_0501400.mrna1_1	PF3D7_0501400.mrna1_1;1529	1529	6.3054	5.6447	5.2219	5.8192	7.5892	5.4118	6.8474	5.2716	6.7639	7.9045	5.5717	8.7457	5.7068	6.7631	5.189	8.6948	6.0868	5.047	4.5874	5.7002	6.5768	4.9336	5.8674	8.3563	9.811	5.2589	5.7401	4.2943	5.5176	7.2797	5.9544	6.0472	8.1978	10.2529	4.5385	5.6135	4.3639	4.4283	6.079	5.0575	6.9332	4.266	6.6172	5.8128	5.9509	5.607	5.696	6.4405	3.5729	8.5153	5.732	7.181	5.8689	4.0993	9.1703	5.8169	4.8181	5.1587	6.814	5.3161	4.4976	6.1653	5.7339	5.6162	7.4258	5.8402	8.4519	6.3653	10.7528	7.8008	4.7164	4.1309	6.3071	6.9457	5.5103	6.3681	7.8065	5.9584	6.1595	7.76	4.9486	8.3085	6.1081	9.6297
PF3D7_0501400.mrna1_1	PF3D7_0501400.mrna1_1;1530	1530	7.2681	5.4269	5.3223	4.9891	6.5354	5.9722	5.8824	5.4107	5.3937	6.9572	5.0281	8.6001	5.2536	6.0678	6.4754	7.3644	5.9572	3.6439	5.3611	5.6834	7.7384	4.7623	5.2114	7.6997	8.3777	2.8379	5.5543	4.5625	5.9766	7.9891	5.2102	6.4439	7.8761	9.5637	4.4489	4.2928	4.3248	6.1534	5.4509	4.8654	4.89	4.7501	6.6264	3.98	4.7355	7.6454	5.8184	5.1731	3.645	6.4565	5.0144	6.6051	5.254	5.7706	7.4877	7.0028	5.8924	5.354	6.6131	4.3248	4.8826	6.223	5.302	5.2728	7.1767	5.0807	7.4876	4.7729	10.1563	6.9477	5.5432	5.5311	5.6511	6.1912	5.0514	5.2769	7.7531	5.7046	5.1914	7.9332	5.9439	8.411	5.2615	8.558
PF3D7_0501400.mrna1_1	PF3D7_0501400.mrna1_1;1531	1531	7.4462	6.0687	5.4867	5.7832	5.8296	5.4212	6.3391	7.7554	5.4419	7.3051	6.0843	7.8192	5.9119	5.6784	5.8309	6.9486	7.5343	4.3813	4.9764	6.7302	7.1346	4.4764	10.5784	7.0045	8.348	7.7331	4.193	3.5521	6.5033	8.359	5.6685	10.6196	6.4809	9.3974	8.2302	4.2705	3.373	5.6971	6.9346	5.1934	6.3754	4.7137	5.1599	4.9064	5.875	7.1178	4.5348	5.854	3.9326	7.0128	5.5586	5.9556	5.3771	5.4205	7.2456	6.6648	5.3501	7.6783	7.593	4.1659	4.9392	6.6261	6.7935	4.3597	7.9318	6.7141	6.0195	5.4995	10.4075	6.8908	6.1018	5.6206	8.9379	7.0978	5.0819	4.9782	7.603	6.3861	5.684	8.6323	7.5186	4.6456	5.9866	9.2254
PF3D7_0501400.mrna1_1	PF3D7_0501400.mrna1_1;1532	1532	8.1815	6.218	6.0199	6.5154	6.2728	6.5181	5.3345	5.6662	6.3875	8.377	6.9353	5.5463	5.8804	5.2346	6.0796	5.5993	5.9136	5.4819	6.3494	6.52	8.4326	6.7344	8.7694	8.2349	9.491	3.2705	4.5236	5.5689	5.3981	9.1782	7.7438	8.4027	7.7688	10.2343	4.4705	4.7043	5.9928	5.4053	6.6084	5.9124	6.0092	4.673	5.2943	5.3345	6.4622	7.6355	6.2319	6.1432	6.4825	6.1779	6.4303	6.1581	5.7674	7.5251	6.7523	7.0532	4.4989	7.2773	5.7962	4.1851	4.84	6.3775	6.4537	4.9355	5.4128	6.2437	3.2373	9.1967	9.8373	7.4291	7.8008	4.9699	8.4607	6.1081	6.3927	5.5154	7.8888	6.9034	5.4111	7.1637	6.0186	3.9736	9.9614	9.087
PF3D7_0501400.mrna1_1	PF3D7_0501400.mrna1_1;1533	1533	7.8128	5.6215	4.8629	5.025	4.4925	5.9359	4.8053	4.9704	4.272	7.6606	4.842	5.4712	5.8112	1.4699	5.6985	4.607	5.0496	4.9612	5.1018	5.2675	7.7679	4.846	7.5276	8.137	8.3201	4.7824	3.366	4.2824	5.8074	8.127	5.9551	7.629	8.3389	10.422	4.3806	4.5392	3.5072	5.7929	7.2817	5.5817	4.6029	2.8053	4.375	4.4828	5.578	7.091	5.9193	5.9896	3.2172	10.8514	4.5466	5.822	5.04	6.2968	6.6628	7.1422	4.5211	5.7578	5.5033	4.4796	4.9612	6.0413	5.5163	4.211	5.029	5.4289	4.5999	9.7115	5.888	6.8348	5.2396	4.9699	7.4631	5.1886	5.1538	5.732	8.1829	5.7192	5.5364	5.9855	5.4786	2.8278	10.1427	5.374
PF3D7_0501400.mrna1_1	PF3D7_0501400.mrna1_1;1534	1534	7.477	4.9727	5.6328	6.3381	5.0126	5.4114	4.3951	4.8339	4.0126	7.1135	5.6462	4.9828	5.6439	3.106	3.5619	4.6017	5.6369	3.6496	5.3516	5.0422	8.2363	3.854	7.6392	6.843	9.2473	4.5008	4.111	4.5248	4.6565	8.0433	5.4009	7.2788	7.1478	11.0797	4.7142	3.9373	4.5267	5.4886	5.9644	3.2928	3.3854	3.6803	5.9425	4.7544	6.1775	7.5396	4.1432	4.8836	1.6041	5.3764	5.2265	5.6427	4.4809	6.9425	7.4786	7.0892	4.4236	6.2546	4.9598	3.7845	4.6513	5.5668	5.9451	4.6582	4.9179	5.2052	4.8639	9.4484	5.0866	7.7547	6.6591	5.1106	7.3942	4.7714	4.8186	5.1823	7.4612	5.4902	5.3892	6.5221	5.9986	2.2479	9.8862	4.2668
PF3D7_0501400.mrna1_1	PF3D7_0501400.mrna1_1;1535	1535	7.2348	5.0682	5.7729	5.3045	4.975	5.9155	5.266	5.0409	3.1293	7.914	5.3038	5.5361	5.1946	4.8787	5.7098	5.7602	5.5345	5.2365	5.6456	5.0036	8.3283	5.7393	7.2277	6.8143	11.2964	2.7824	3.4816	4.2001	5.9105	8.0622	6.6489	6.4642	7.1601	12.0432	4.5103	4.4236	5.6032	5.7382	5.8502	5.2384	4.8963	4.2869	4.5963	4.9074	5.0917	7.8364	5.8427	5.3363	5.3462	3.6747	5.1679	5.1882	4.5097	7.0724	8.1392	7.1147	5.2887	5.5027	4.9392	4.6165	4.9616	6.1763	5.6755	5.0661	4.8304	5.3172	4.3785	9.4858	5.0764	7.8464	6.9419	4.7623	6.7764	5.1355	5.0583	4.9537	7.4168	6.3366	5.6656	5.9253	5.2411	4.0618	10.0038	4.0365
PF3D7_0501400.mrna1_1	PF3D7_0501400.mrna1_1;1536	1536	7.9518	5.3806	4.5963	6.2744	3.4594	6.3516	4.915	5.2772	1.0772	7.5269	4.3632	4.9796	5.9823	3.0635	5.3151	5.7848	5.4509	4.0374	4.4919	4.846	8.032	3.9203	8.4087	5.4453	9.9263	5.2784	3.5862	4.189	4.887	7.8328	5.5179	8.6515	5.9692	11.4274	4.6668	4.8812	3.1489	5.6991	5.8107	5.0866	3.7887	4.047	5.2581	8.0717	5.5512	6.8977	5.8699	4.856	0.7398	4.9846	5.2192	5.7263	4.9217	7.3887	7.9288	6.3223	4.8156	5.5475	5.6447	5.1408	5.7716	6.6066	5.939	5.211	5.7447	5.8607	5.0751	9.7022	4.6582	8.1918	5.1106	5.4182	6.4291	5.2532	5.0444	5.5573	6.8971	5.3971	6.0038	6.4274	5.4094	4.1481	10.2262	4.4429
PF3D7_0501400.mrna1_1	PF3D7_0501400.mrna1_1;1537	1537	7.6126	6.4097	4.9565	6.319	3.6633	5.8161	5.812	5.671	2.1276	8.3783	5.7934	3.1027	5.8048	3.0892	5.367	4.9639	5.8817	3.0721	5.8189	6.504	7.31	4.1906	6.2802	6.2174	5.7363	5.4253	4.6871	5.3313	5.9816	7.4244	5.717	6.5457	6.5019	5.5106	4.6182	5.017	5.1064	6.2257	6.3049	5.8472	4.1554	4.812	5.5829	5.641	6.3347	6.3021	5.2965	5.9725	5.2544	5.5632	5.0904	6.8704	4.5116	7.2584	6.8589	5.2802	5.5094	6.1556	5.5317	2.1538	4.3176	6.7971	6.219	5.0431	7.8776	5.439	4.7533	9.4924	4.8319	6.9544	4.5558	6.4767	7.7512	5.1114	4.6954	4.8258	7.612	6.1975	6.1643	8.79	6.2823	4.627	10.0688	5.1301
PF3D7_0501400.mrna1_1	PF3D7_0501400.mrna1_1;1538	1538	6.7221	5.6206	4.8639	7.4153	4.5198	5.2184	5.6264	5.8885	2.3923	7.8476	3.8649	4.6999	7.0595	1.9855	4.8953	4.1043	6.2904	5.0976	4.546	6.3246	8.4074	5.0845	6.4087	6.0415	5.2055	4.8268	4.6792	4.7027	6.1981	7.8106	6.0453	6.2627	6.5712	4.3646	5.3579	5.3316	5.2426	5.1807	5.1639	5.0695	3.8053	3.757	5.8975	7.6768	5.392	5.9649	5.285	5.2091	2.6135	5.0802	5.1481	5.7962	3.8856	5.4168	7.5209	5.3709	5.5416	5.5248	5.5258	4.6088	5.2071	7.7105	6.3289	5.1272	6.2703	5.342	3.3277	9.4052	4.841	7.1916	3.7049	4.9973	6.3621	6.3602	4.8924	3.8982	8.5799	5.5583	6.7151	6.8371	5.319	3.7866	10.1	4.9995
PF3D7_0501400.mrna1_1	PF3D7_0501400.mrna1_1;1539	1539	6.5433	5.9376	4.7425	6.6868	3.6299	3.9955	4.5783	4.8977	2.3306	7.0223	5.2346	3.9184	6.074	3.7038	5.2479	5.5524	5.0383	3.433	4.0161	5.615	7.2816	3.2234	6.0488	6.5676	5.2373	6.1451	5.0587	4.9722	4.6616	6.431	5.1522	4.9117	5.7975	5.465	5.6179	2.9635	4.9809	6.1699	5.7983	5.9373	3.3771	3.1763	5.4266	6.1867	4.4429	5.735	5.6185	5.1647	4.1018	11.475	5.2126	5.8502	4.0321	6.9384	4.9453	4.5229	5.6296	7.0325	5.7871	2.6135	5.8647	6.1254	5.8999	5.757	3.98	4.7808	4.749	9.8661	4.2578	5.5916	4.5945	5.4063	7.7107	4.8037	5.3223	5.5732	7.9254	5.6588	5.8076	6.4157	4.8792	4.4621	10.4007	5.3129
PF3D7_0501400.mrna1_1	PF3D7_0501400.mrna1_1;1540	1540	5.8853	4.3916	4.4621	7.8161	3.1875	5.3122	4.4931	5.5308	1.8156	6.6631	4.9869	3.568	7.5846	2.3103	5.3341	4.2071	5.7695	4.9059	3.9231	5.4718	5.2449	4.8689	4.7208	6.323	7.8858	5.1322	4.3406	2.9411	5.6129	6.1745	5.1152	4.6064	6.0815	8.9496	5.2445	3.4489	4.812	5.6562	5.2705	3.8699	3.275	4.6781	5.7029	4.384	5.3176	5.6502	4.7388	4.7634	3.1715	6.7069	5.4131	6.1196	5.3169	6.0363	4.4456	4.3045	5.0303	5.4561	5.5027	2.7506	4.6513	5.2203	5.7153	4.3937	5.1711	4.9662	3.8679	9.682	3.3646	5.8726	3.6005	5.1445	7.266	6.6178	3.2675	5.5179	5.0887	6.1012	5.9725	6.2767	5.6005	2.9411	10.1592	4.2935
PF3D7_0501400.mrna1_1	PF3D7_0501400.mrna1_1;1541	1541	7.1813	4.9458	4.266	5.9651	3.7159	5.0622	3.9819	4.7745	2.969	7.4243	4.3498	4.7225	6.4133	1.7655	5.5619	4.9074	5.1898	2.856	5.1659	3.7388	5.632	4.3001	5.7892	6.1079	6.5262	2.0461	2.9505	4.3219	5.3009	5.957	6.1152	5.9107	6.5281	7.3326	4.2472	3.189	3.266	5.9215	5.2615	3.0721	6.3325	4.2403	4.8354	5.1334	8.4854	6.7153	5.5267	4.904	3.269	5.189	4.8405	5.4289	3.7623	6.2401	4.9823	7.5538	5.3913	4.6616	6.9147	3.3176	4.0721	5.6375	5.1538	5.8128	5.9474	5.6479	5.2161	8.0512	4.6809	6.636	5.3618	3.7474	6.6805	6.5863	4.7159	5.3226	6.3432	5.0361	6.3036	5.8273	5.1239	5.5999	8.3566	4.991
PF3D7_0501400.mrna1_1	PF3D7_0501400.mrna1_1;1542	1542	6.9189	6.5854	5.4356	6.2767	3.4236	4.8694	4.1985	3.8359	2.4033	7.6099	4.5527	4.854	6.7761	4.2456	4.4263	5.1611	6.3284	3.5644	3.7897	5.6542	5.3082	5.1272	7.5823	6.8172	7.4654	6.0968	2.4621	4.5747	5.9265	5.911	5.0626	6.7966	6.4248	7.9062	5.4148	3.9477	3.5211	5.5116	5.1583	5.0802	4.0126	3.6656	6.5577	7.7415	8.3844	8.0199	6.2713	5.2327	5.1811	4.9131	5.1898	6.6913	4.7981	5.9413	6.366	8.6208	4.6702	5.4436	7.496	4.7986	6.5314	4.6305	4.9231	5.4571	5.1022	4.2653	6.9205	6.2941	4.2795	7.4813	6.5207	5.0695	5.9725	7.0902	6.3056	6.7444	7.1567	4.2861	5.04	5.2547	5.2858	6.8162	7.4061	4.2979
PF3D7_0501400.mrna1_1	PF3D7_0501400.mrna1_1;1543	1543	8.4107	5.3547	5.2075	6.503	4.5491	5.383	5.5091	4.8909	4.1554	8.4276	5.0553	4.8709	5.6418	3.3978	4.9914	5.1906	6.027	3.1715	6.0738	5.4236	6.1709	4.0496	4.295	5.5904	6.126	5.4158	5.2292	3.9598	5.1256	6.0689	7.2096	4.9764	5.23	7.6328	6.3183	4.9672	3.9791	5.7498	5.6138	4.4614	3.9505	4.2795	5.3813	5.121	8.3208	7.88	5.6741	6.2106	4.3875	5.4835	5.0272	5.8565	3.8074	5.4229	5.4019	8.1858	4.888	4.9588	7.6221	4.0409	3.3234	5.8354	5.9148	5.0014	5.5444	5.3716	6.0155	4.9307	4.4101	5.5913	6.8921	4.5656	5.8437	6.7178	2.669	5.1006	6.4221	5.3653	5.1574	7.0714	4.8515	5.8097	4.228	3.5957
PF3D7_0501400.mrna1_1	PF3D7_0501400.mrna1_1;1544	1544	9.3933	5.5382	5.0993	6.7462	3.0072	5.8709	4.9435	5.0925	3.3896	9.4775	6.4543	6.2593	6.984	3.7918	5.0819	5.4666	6.0613	4.669	3.905	5.7317	6.4504	5.1918	4.6954	6.2453	6.7747	5.9975	4.7355	3.8278	5.9642	6.1079	6.6238	2.8659	5.4433	7.6326	5.6993	4.5078	5.017	5.4864	4.862	4.6415	4.4243	3.5385	6.6574	5.299	9.2944	8.063	4.7708	4.5027	4.1169	5.302	5.3096	6.539	4.6182	5.9265	5.7107	8.9809	2.5236	5.2795	7.7438	4.1993	4.2758	6.1633	5.0431	3.8176	5.9993	5.8861	6.9695	5.2407	3.717	6.0661	7.2984	5.2578	5.5267	7.2742000000000004	3.9069	5.4877	7.0692	4.9593	5.2702	6.7285	5.2196	8.0111	5.6378	4.904
PF3D7_0501400.mrna1_1	PF3D7_0501400.mrna1_1;1545	1545	9.7594	6.3563	4.7038	8.0182	4.7442	6.2517	5.353	5.2075	4.5097	9.7672	6.5078	5.9509	7.8811	2.254	5.7417	6.0997	5.9533	5.857	5.6091	5.5201	7.1253	5.7301	5.9855	5.9695	7.6375	6.2024	5.6935	5.047	4.5613	7.7067	6.8499	3.4128	6.625	9.3421	6.1763	5.6812	3.8369	6.3199	5.6636	4.8595	4.8826	3.9288	6.2677	5.478	9.803	8.6748	4.9303	6.5549	4.4243	11.1891	3.851	7.2989	5.714	5.0479	6.3507	9.45	5.1359	7.1686	7.4274	4.7719	4.6679	6.316	7.2518	5.6605	6.9236	6.2677	7.7203	4.9713	5.6041	6.7518	8.1898	5.3775	8.4383	7.6818	5.5969	5.5091	7.4566	6.5446	5.8014	7.0761	6.254	7.8798	6.3754	5.4565
PF3D7_0501400.mrna1_1	PF3D7_0501400.mrna1_1;1546	1546	9.2772	5.067	5.2544	6.1518	5.328	4.9439	5.2994	5.2687	4.627	10.133	6.456	6.2296	6.1609	2.3277	5.2787	4.7608	5.3628	4.7093	4.5311	4.6392	6.1096	4.6775	4.4376	6.4901	9.32	5.9793	4.6023	4.0934	4.5638	7.8797	6.1377	3.5198	6.002	10.1076	6.8787	4.4634	3.8924	5.6372	5.4185	4.7576	4.2188	3.851	6.3494	4.582	9.3124	8.5973	5.8382	5.7434	3.4529	5.9196	5.1106	7.3913	5.0396	5.2098	6.9142	8.8768	4.915	6.1697	8.1521	6.0879	3.9873	5.4825	6.0085	5.9177	7.4724	5.4643	8.7319	5.826	3.7388	7.0686	7.3102	4.5922	7.4205	7.5609	6.2718	5.8288	6.6166	5.504	6.267	8.2914	5.842	9.4438	5.328	5.4515
PF3D7_0501400.mrna1_1	PF3D7_0501400.mrna1_1;1547	1547	9.7749	7.5527	7.1751	5.854	5.9383	6.9296	5.2795	4.4476	6.0336	9.9649	6.15	6.0944	5.06	5.2441	6.5776	5.9537	6.0025	5.5204	7.192	4.8125	7.3707	7.2014	6.3067	6.4207	10.7256	6.7287	5.1052	4.5789	5.1473	7.6862	8.0385	5.503	6.1661	11.0558	6.7447	5.3854	5.5659	6.801	5.8278	8.259	5.9946	3.0161	6.8562	5.9331	8.9636	8.1085	6.6219	5.3125	5.1679	4.3716	5.9224	7.1761	6.9435	5.6724	6.5892	8.797	5.2165	6.3688	8.5661	6.2595	4.497	6.4293	6.9062	5.6859	7.3909	5.0862	9.0105	5.1445	5.9004	8.4759	8.1031	5.8718	8.2837	8.4159	6.4769	6.9922	7.2621	7.4708	6.3947	7.9093	5.3245	9.4409	6.1179	5.0824
PF3D7_0501400.mrna1_1	PF3D7_0501400.mrna1_1;1548	1548	9.354	5.3172	5.6696	6.8796	3.0391	5.4601	3.851	5.4696	2.0841	9.6914	5.8989	6.1412	6.7122	4.0866	4.6444	5.3427	5.1035	6.8957	4.8146	5.667	10.3804	5.9381	5.5068	5.4995	9.6012	5.6389	5.2555	4.7645	5.8104	11.5677	6.6379	4.5367	5.9864	10.3994	5.4074	4.2396	3.8043	5.993	6.1936	4.8032	5.8084	3.7257	6.8804	5.7623	9.3552	11.9153	5.7887	6.888	4.4496	7.6843	4.3903	7.7534	4.853	6.5229	7.3887	11.8022	4.2525	7.2392	8.9458	7.2921	6.5607	5.1039	6.8545	5.5441	7.9085	5.4928	9.5876	4.4809	5.285	8.5301	10.9405	5.0483	7.9236	8.2064	7.1015	7.1741	7.4826	5.3505	5.7908	8.8894	5.7109	10.2042	4.3978	4.8395
PF3D7_0501400.mrna1_1	PF3D7_0501400.mrna1_1;1549	1549	8.249	6.0193	5.6574	6.5188	5.0909	6.1087	5.373	5.2141	4.4976	7.9636	4.5447	5.9267	6.3207	4.269	5.0431	5.3834	5.784	6.1073	4.9298	4.6685	6.9712	4.8304	5.0682	5.3892	5.0938	5.2292	4.8048	4.6966	6.1167	6.5141	7.4337	1.3334	5.753	6.8074	4.5987	5.4463	4.696	5.9013	6.0257	4.6439	6.4678	4.1185	7.8059	5.6685	7.4603	9.7526	6.5196	5.4084	4.0426	5.1218	5.3183	7.9404	3.8992	6.1894	7.2426	9.9306	5.6372	8.0499	8.6838	6.9246	5.5217	4.813	6.8631	5.96	8.6993	6.1058	9.272	5.0747	4.1285	8.6469	8.1777	4.9561	8.9057	8.5417	6.2194	6.5859	7.2641	6.819	6.0936	9.4938	6.6733	10.3535	4.6404	4.6993
PF3D7_0501400.mrna1_1	PF3D7_0501400.mrna1_1;1550	1550	8.245	5.9955	5.4104	6.8364	4.9146	5.2188	4.9491	6.6938	5.0544	7.9789	5.8022	6.3112	7.2062	4.7623	5.4722	5.3388	6.4463	6.114	5.5326	4.9088	7.2664	5.3579	4.842	5.5072	5.9453	6.144	5.7803	3.5286	5.7993	7.4417	6.5747	2.6826	5.383	6.3593	5.3802	5.7677	4.306	5.7396	5.5868	5.5515	7.1766	4.0505	6.9097	6.0132	7.0894	6.5957	5.9563	6.5119	2.6803	5.3823	5.2001	7.3744	5.0041	6.0611	7.1471	5.0904	4.9117	5.9086	8.8301	7.5243	5.9165	6.6531	7.257	6.1663	8.9898	5.4433	9.5185	5.2642	3.5729	7.5706	5.5856	5.5595	6.8613	8.4347	7.1921	6.7695	7.8579	6.3286	5.993	9.9063	5.8972	10.1862	4.6769	5.1787
PF3D7_0501400.mrna1_1	PF3D7_0501400.mrna1_1;1586	1586	7.251	6.5938	5.4131	6.1455	5.5466	6.8737	5.9777	5.645	5.8659	7.9491	6.525	6.1334	5.8455	5.5388	6.1198	5.5886	6.3043	5.4472	6.7047	5.4998	7.1148	6.9792	5.5125	6.3834	6.0522	5.9399	4.8278	5.0483	5.9628	7.1946	7.251	5.6135	6.0433	6.6337	5.4519	4.2517	6.1791	6.6063	6.3526	6.2441	6.7242	4.2668	7.3504	6.2288	6.727	7.6317	7.0164	5.4893	6.0115	4.2728	5.5957	7.7298	5.6511	5.5478	6.7025	5.7068	5.738	7.551	9.1116	7.0909	5.3096	6.415	7.7999	5.9427	9.9739	5.6331	8.6432	4.1546	5.634	6.7875	7.213	6.2443	8.2406	8.6875	7.1799	6.7192	7.6827	7.1057	6.2673	10.5617	6.5756	10.1651	6.047	4.4931
PF3D7_0501400.mrna1_1	PF3D7_0501400.mrna1_1;1587	1587	7.5133	5.9953	5.0631	6.387	5.3103	5.4012	5.6404	5.1106	4.1514	7.5974	5.4973	6.5941	5.9231	4.4039	5.7949	5.3259	5.3971	6.0587	4.3183	5.78	7.4638	5.6209	5.9832	5.2649	7.1871	5.6026	5.3505	3.7312	5.0466	7.8269	6.8009	4.497	5.887	6.9035	5.6499	6.567	3.9059	5.5966	5.5966	5.8728	6.9281	5.272	7.4602	5.6554	6.5192	7.5002	5.7999	5.9362	5.1293	7.3121	4.8934	7.9421	5.6539	5.7054	7.1082	4.3349	5.7623	7.0612	8.9216	6.7733	5.2434	5.55	8.399	5.218	9.8217	5.9243	9.2193	5.5705	5.4902	6.6029	6.2399	5.7175	8.3446	8.723	7.2908	6.5438	7.9264	7.7814	6.7366	10.3815	5.8094	10.3053	6.2948	4.3554
PF3D7_0501400.mrna1_1	PF3D7_0501400.mrna1_1;1588	1588	6.5464	6.057	5.2961	6.4538	6.0768	5.0596	5.9083	5.934	4.5097	8.0108	6.8536	6.7017	5.5475	4.6346	5.6545	5.0904	5.9964	6.2529	3.4449	3.7835	7.4849	4.4835	5.9091	6.1987	6.8752	5.0972	6.3897	5.1863	5.4578	7.0166	7.4005	3.98	4.0985	7.2567	5.1338	6.5845	4.4542	6.0354	5.9366	5.2513	8.4784	3.8063	6.9636	5.3194	5.8858	7.4576	5.8068	5.925	2.6415	5.393	6.0264	7.3519	3.9383	6.6505	7.1563	5.6121	4.6904	6.7825	9.232	6.4707	4.3067	6.3537	7.6166	6.2007	9.4466	5.6473	9.5141	4.9491	4.6605	6.5311	5.3122	6.5218	7.4832	8.6044	7.0313	6.4449	7.2642	7.4665	7.016	9.9981	5.8387	10.2718	5.2323	5.314
PF3D7_0501400.mrna1_1	PF3D7_0501400.mrna1_1;1589	1589	7.4451	5.8567	5.2441	6.4527	5.4806	5.319	5.3223	6.0648	5.3656	7.6735	6.5171	7.0711	6.0928	4.8006	3.275	5.6456	5.823	4.1819	5.4246	4.7634	6.746	5.3851	5.9855	5.9973	7.7003	5.3237	5.3284	4.8197	4.8987	6.9885	6.5315	5.8943	5.8362	8.0498	5.1981	6.4185	5.1077	7.068	7.6511	5.2521	8.9716	5.4634	6.4604	5.1156	6.8175	7.8121	7.0286	5.5601	4.7824	7.0645	4.5254	7.8723	6.2931	7.6562	7.4468	5.5005	5.441	6.7704	8.6807	7.1704	5.7737	4.785	8.1997	6.6887	9.699	5.6596	9.4434	5.854	5.4356	6.9344	6.0146	5.7268	7.8183	8.6811	7.1645	6.2568	7.9812	7.8715	6.8734	10.9221	7.5151	10.4032	5.9683	5.3726
PF3D7_0501400.mrna1_1	PF3D7_0501400.mrna1_1;1590	1590	7.517	5.5059	5.2048	7.3426	6.9691	6.2087	5.6008	6.9415	8.494	6.9438	7.2606	9.9005	5.5592	8.102	5.742	5.0648	7.2214	5.3023	2.7203	5.9399	7.6001	4.1953	5.3118	5.3237	6.911	6.3123	6.9215	5.6758	6.7439	7.9775	7.4211	3.4168	6.2935	7.8805	6.7229	6.4796	5.7772	7.1328	7.8277	5.1554	6.1711	4.4229	7.015	4.6259	6.4653	7.6622	6.1414	8.9936	8.9402	7.1128	6.4814	7.8494	5.7447	8.2474	7.1958	4.9805	6.1041	6.9812	8.164	6.2149	6.266	7.2148	8.8968	6.8987	10.9306	5.9964	9.2525	5.5702	4.6702	7.2618	6.6469	6.4338	8.0321	8.8008	6.6645	7.3025	8.8796	7.4919	7.3808	11.3858	7.5221	10.2021	6.2908	5.6848
PF3D7_0501400.mrna1_1	PF3D7_0501400.mrna1_1;1591	1591	7.7595	5.5239	6.1725	6.8945	6.3455	6.3696	5.9688	7.3806	7.5478	8.2214	6.419	7.6421	6.6115	7.0859	5.0501	5.6294	6.7244	5.3827	4.3847	6.314	7.3878	8.3985	5.3381	5.6079	7.0197	6.7922	6.2493	5.8283	6.3102	7.6743	10.8118	5.087	5.2954	8.3042	6.5801	6.8295	4.6194	6.5789	6.4765	5.2776	4.7623	4.7719	6.8584	5.8169	7.482	6.8626	7.0786	5.7238	8.5044	6.9306	5.1391	8.2662	6.5056	8.3879	5.7423	5.8395	5.7216	5.9577	8.2291	6.6753	6.0052	6.3693	8.2021	5.5179	11.1387	6.4308	7.7216	4.7866	5.1272	6.2063	6.0609	6.301	7.033	8.3293	6.1908	7.4765	8.6208	7.9305	7.0146	11.5325	7.9583	8.4379	6.601	6.1918
PF3D7_0501400.mrna1_1	PF3D7_0501400.mrna1_1;1592	1592	8.1231	7.6682	6.09	6.4341	6.7471	6.8834	5.7151	6.4036	7.1587	8.4752	7.3628	7.7719	6.6774	7.4589	7.128	6.5827	7.0376	6.3464	6.6177	6.6845	8.2232	7.6231	5.8914	6.5589	7.8651	7.0227	5.998	5.5705	6.9608	8.3072	8.3249	5.5469	7.4419	8.4284	6.4029	6.5839	6.0732	7.0058	6.5647	6.8991	6.2483	4.3702	6.6643	6.3528	6.756	7.9159	6.9107	5.7626	6.4599	7.9032	6.4458	7.6233	6.6713	8.485	5.4323	6.3243	5.4552	7.4423	6.7458	6.3703	6.3298	7.6482	8.2563	6.9074	11.1963	5.5577	7.1502	6.4472	6.0481	7.2758	7.8589	6.1908	8.6587	8.1668	6.8388	7.5094	8.5068	7.7015	7.3528	11.5909	7.4925	8.0497	7.0292	7.0341
PF3D7_0501400.mrna1_1	PF3D7_0501400.mrna1_1;1593	1593	7.8727	7.0307	7.3089	6.4385	7.2316	6.3352	6.1445	6.9992	7.65	8.2781	8.0379	11.3716	6.65	7.0112	6.4603	7.3789	7.5247	5.7975	5.6392	7.3171	8.0023	7.5668	5.7371	6.5064	7.8977	7.3516	9.2267	6.0356	7.415	8.2984000000000009	8.1331	4.8197	6.3254	8.6203	7.5454	9.4045	5.4935	6.3496	6.6814	6.5441	6.5782	5.0661	7.1217	5.9181	7.7995	7.9758	7.0693	6.9415	6.3284	7.4941	6.3347	8.0053	7.1306	8.3265	6.2911	5.5229	6.7409	8.2111	7.1175	6.0546	6.1546	6.9924	11.1927	6.8403	11.4265	5.9939	6.7601	6.2071	5.8402	6.4276	6.3498	6.9632	9.7892	7.9367	7.0876	8.2642	9.0278	8.8572	7.7327	11.8254	7.4739	7.8459	6.1572	6.1189
PF3D7_0501400.mrna1_1	PF3D7_0501400.mrna1_1;1594	1594	7.7783	6.1231	7.3365	6.2572	6.8807	6.2521	6.5593	7.1019	8.1104	8.7161	8.8738	10.6502	5.8711	7.9937	6.9047	6.9098	7.3033	6.1673	4.238	8.4474	8.2297	7.1279	5.2847	5.8311	7.3002	7.1053	9.3482	5.4594	8.3315	7.7419	8.0157	4.3118	6.9665	9.0754	7.1023	8.2856	4.0993	6.9657	6.6248	5.5336	6.6986	5.3695	6.8602	6.3675	7.2311	7.9163	7.4744	6.1767	6.508	7.902	6.1649	7.6342	6.633	9.0219	5.8938	6.0257	6.7015	8.3345	7.1578	6.6272	6.641	7.2726	10.7308	7.3484	11.1333	5.9628	7.3277	5.7785	5.9889	6.8429	6.0928	7.3741	9.8619	8.0267	6.2657	8.107	8.9832	8.2641	7.9813	11.8347	7.7376	8.2092	5.905	5.6792
PF3D7_0501400.mrna1_1	PF3D7_0501400.mrna1_1;1595	1595	7.8613	6.684	7.7889	6.8701	8.5928	6.539	6.7384	6.5081	8.0967	8.5078	9.7738	11.1787	7.017	8.3466	7.2363	7.8278	6.8968	6.3239	5.3892	8.0322	8.363	7.7327	4.969	6.7365	8.2598	7.1591	8.8357	6.3947	8.0007	8.1204	8.4769	3.4236	6.5038	8.6008	6.9886	9.3684	4.9383	6.8823	6.9808	6.729	7.144	4.5662	7.3243	5.826	7.5512	8.6729	6.8281	6.68	7.1119	7.6214	6.5794	7.4696	6.8552	8.6546	5.2821	8.0205	7.3202	8.9009	6.8811	7.1383	6.5817	7.2279	10.4841	7.2253	11.3624	6.4601	7.2118	5.844	5.4306	6.0742	7.5196	7.3064	9.9231	8.1194	7.9097	8.1362	8.838	8.1926	8.4917	11.9143	7.507	7.9337	6.234	6.1408
PF3D7_0501400.mrna1_1	PF3D7_0501400.mrna1_1;1596	1596	7.4434	5.8204	7.5677	6.5201	8.1122	7.0315	6.519	6.4016	8.0286	8.2468	8.9663	11.456	5.5106	8.4594	7.3849	7.5567	7.095	5.7153	5.2731	7.8771	7.9954	7.7089	5.5336	6.6101	7.2908	7.4744	9.5251	5.8965	7.7686	8.1477	8.7213	5.1326	6.5581	9.3151	7.3736	8.6667	5.8425	5.8647	7.3123	6.0587	6.455	5.2776	6.9165	5.0734	7.2914	8.0185	7.2224	7.1952	10.273	7.8577	5.9761	7.9313	5.7682	8.7312	5.7695	7.5876	7.2693	8.7316	6.7531	5.7769	6.5048	6.8889	11.1959	7.4824	11.3295	6.7995	7.4578	5.9605	5.4393	6.983	6.9748	7.6634	9.8073	7.6027	6.62	8.0411	9.2076	8.3127	8.0083	11.9017	7.5634	8.4279	6.3116	5.7358
PF3D7_0501400.mrna1_1	PF3D7_0501400.mrna1_1;1597	1597	7.0706	6.9853	8.4019	6.4062	7.3971	6.511	5.4777	6.5105	7.0042	8.6658	8.1508	11.3655	6.0177	7.6857	6.2426	6.8743	6.4917	5.6496	5.4111	9.8629	8.5543	7.081	5.9773	5.1127	6.0496	7.1179	9.4978	5.3674	10.3588	8.2852	8.2091	5.2828	6.5163	7.046	7.1804	8.7716	6.0624	6.1054	6.833	6.6707	6.4157	5.7485	5.5138	6.7177	7.6788	9.7036	7.5616	6.8264	9.9489	9.5664	5.9167	7.2091	6.9286	8.6612	6.5917	8.9023	6.3087	8.2119	6.3537	4.8753	5.9869	7.885	9.4667	7.2991	10.8564	6.0453	5.6979	5.2954	6.0141	6.0828	9.1928	7.2513	9.0437	6.4586	6.1825	7.2878	8.5177	8.3995	8.0244	11.5648	7.1227	5.5027	6.1274	7.5465
PF3D7_0501400.mrna1_1	PF3D7_0501400.mrna1_1;1598	1598	8.8919	7.681	8.8936	7.1304	7.2657	7.4769	6.0246	7.2898	6.9444	9.1479	7.936	11.0421	5.4022	7.2995	6.5866	6.5532	7.7261	6.3411	6.8459	10.2316	8.1818	7.9576	6.4271	6.3609	6.6734	7.8526	9.5632	6.6241	10.3414	7.5521	7.8175	5.5844	6.26	7.0249	6.7486	9.1458	5.9262	7.2747	7.9152	7.2069	6.4673	5.7581	6.9336	6.3698	7.996	9.9695	8.4919	6.7493	6.6437	9.7593	6.843	6.9451	6.968	8.7026	6.5373	9.479	6.3915	8.0812	5.7339	8.3665	7.0119	8.618	9.6468	6.83	11.4084	6.4323	5.3796	5.8156	6.9696	7.3802	9.46	6.72	9.2632	6.8911	7.1669	7.8185	9.3767	8.5804	8.0102	11.7936	7.8634	6.0605	6.8089	6.91
PF3D7_0501400.mrna1_1	PF3D7_0501400.mrna1_1;1599	1599	8.2107	8.0672	8.1391	5.988	7.1509	7.291	6.5223	6.2392	7.4476	8.6927	8.9899	11.1427	6.1173	7.2418	7.2847	7.3134	7.5714	6.8746	5.2913	10.2566	7.846	7.1064	6.013	6.5527	6.1835	7.9821	9.0696	6.3187	10.8183	8.1111	7.9405	6.2309	6.7394	5.8217	6.43	7.7171	4.7485	7.5727	6.645	7.773	6.3122	4.7404	6.275	5.857	8.0833	10.0776	8.4681	6.4177	7.6168	10.1256	6.4162	6.86	6.9451	7.3438	5.4764	10.3741	6.7156	8.0394	6.0317	6.2979	6.2344	9.6456	10.6379	7.5475	11.273	7.2225	4.9941	5.9136	5.8276	6.8753	9.071	7.0999	9.1055	6.9093	6.5418	8.467	10.363	8.0947	7.8471	11.7209	7.9443	6.323	7.21	6.2309
PF3D7_0501400.mrna1_1	PF3D7_0501400.mrna1_1;1600	1600	8.1038	8.6124	8.8065	7.0656	7.3824	7.1297	6.6792	7.6817	7.3749	9.268	9.348	11.4148	6.4365	7.277	7.7529	8.1661	8.0391	7.2184	5.0626	10.5236	8.7318	7.8208	7.2756	7.1861	5.858	8.1951	9.0391	5.5904	11.0157	8.3084	7.6698	6.2681	6.9457	6.2625	6.8917	8.9169	5.7735	7.6904	6.8592	7.8179	6.9558	5.3423	6.7765	7.3439	8.4006	10.2353	8.1886	6.5176	6.6858	10.3872	6.3842	7.7281	7.4562	6.9617000000000004	6.9397	10.4768	6.6699	7.8665	5.9129	6.0472	6.5089	11.5085	9.968	7.3774	11.4159	6.7714	5.2876	5.8298	5.9575	6.0659	8.9928	7.2646	9.5416	7.0529	7.2152	7.6294	11.3886	8.3613	8.1577	11.7096	7.1809	6.9588	7.1086	6.5714
PF3D7_0501400.mrna1_1	PF3D7_0501400.mrna1_1;1601	1601	8.6402	8.0374	9.5706	6.8012	8.6166	6.8454	6.6897	7.6141	9.0188	9.2466	8.29	11.1541	6.437	8.8531	5.9305	6.4673	7.5975	6.6609	7.5208	10.2684	8.286	8.9403	6.8153	6.5881	7.3743	7.7572	7.5858	7.7107	10.559	8.4734	8.8566	5.9586	6.6588	7.1603	6.8567	8.6439	6.3597	7.6507	6.5645	7.7819	7.0985	8.2075	6.5659	6.885	7.8487	9.4746	8.5967	6.5311	7.4739	9.7028	6.9782	6.89	8.3333	8.0012	6.8386	9.4292	7.3222	8.795	6.7921	7.3878	8.3831	9.153	9.5602	6.8451	11.1312	7.0755	5.1779	5.88	7.2161	7.8257	8.6981	7.5124	9.9728	7.517	7.5135	8.6857	10.0021	8.8252	7.921	11.805	7.597	6.8368	7.7562	7.2929
PF3D7_0501400.mrna1_1	PF3D7_0501400.mrna1_1;1602	1602	9.1253	9.2817	8.3436	7.2504	9.7885	6.9423	6.7	7.869	10.2976	9.3159	9.8899	11.3446	6.8066	10.0488	5.8787	7.402	8.6394	7.3517	7.4369	10.4002	8.9201	7.5507	7.5721	6.0413	7.9857	8.9017	7.2838	8.1918	10.7489	8.4822	8.578	6.6072	6.2832	8.9391	8.0236	7.6611	6.4557	8.1059	6.9342	8.4965	7.6231	5.2211	7.2254	6.3091	8.2954	10.4576	8.474	6.9963	7.5259	9.9618	7.3051	8.1728	8.1551	8.1935	7.2256	10.1393	7.5822	7.2971	7.0436	7.375	8.0595	10.5424	9.4475	6.2122	11.7227	6.756	5.3262	6.5664	6.9376	7.6288	9.2359000000000009	7.578	8.537	7.3468	7.9042	8.615	10.9648	8.2441	8.1194	12.2507	8.2223	6.4158	6.7745	7.2341
PF3D7_0501400.mrna1_1	PF3D7_0501400.mrna1_1;1603	1603	8.8554	9.2454	6.5884	6.8144	9.2685	6.3295	6.4338	7.8514	9.8659	9.2621	6.7173	9.1798	6.2551	9.5215	6.5524	7.1592	7.8156	7.3143	6.7622	10.0841	8.6582	8.955	6.1089	6.4096	6.9857	9.157	7.0377	7.3549	10.6076	8.6905	10.1761	6.2963	6.0067	7.587	8.4834	7.2556	5.4012	7.9992	6.9363	8.8509	7.2329	5.2319	6.9411	5.8071	8.6419	10.6162	8.6704	6.8699	7.4091	10.018	6.8215	7.7193	9.8259	8.2075	8.1639	10.6337	6.6254	8.3971	6.1383	6.1114	7.9025	9.4772	8.871	6.7507	11.8644	7.7407	4.7219	6.2386	5.5053	7.2901	9.8686	7.6727	8.2659	7.1552	7.8306	8.7845	10.3196	8.0738	7.3769	12.2487	8.1525	6.1064	6.8387	7.0615
PF3D7_0501400.mrna1_1	PF3D7_0501400.mrna1_1;1604	1604	8.9322	6.666	6.8181	7.0547	8.4471	6.3484	6.5609	7.3504	9.5408	9.0595	6.7821	8.2226	7.1036	8.7099	6.3588	6.4072	7.3709	7.5296	6.6294	8.2521	7.9593	7.9241	6.9535	7.2092	8.6044	7.8852	7.1372	7.306	8.4875	8.5192	8.0897	6.1987	7.1491	8.2879	7.8211	7.1094	6.7727	6.856	6.6254	6.4877	5.9646	5.2672	6.7494	6.9548	8.3201	8.6513	8.2393	7.2076	7.4596	10.1468	6.9637	7.8061	9.2986	8.4523	6.8413	8.3951	5.7703	6.619	6.556	6.8229	8.0299	9.7581	7.1489	6.4358	11.4511	6.1092	5.3165	6.5243	5.9293	6.8551	9.0432	6.7244	7.9768	7.9453	8.0972	8.3838	9.9344	7.5986	7.628	11.9605	7.2941	5.849	7.4607	7.871
PF3D7_0501400.mrna1_1	PF3D7_0501400.mrna1_1;1605	1605	8.2936	6.8834	7.0629	6.4782	8.3617	6.9148	6.223	6.8167	8.9539	8.3764	6.8459	9.6017	5.6317	8.9055	6.0226	7.6257	7.1457	7.2495	6.1167	8.7169	8.3523	6.9998	6.3736	7.4422	6.8881	7.8663	8.2478	6.578	8.9076	8.7243	8.079	5.1449	7.426	7.7207	7.4168	7.6457	5.0237	7.6343	7.1252	6.6526	6.4288	4.2832	7.3392	5.7821	7.6317	10.6726	8.5913	6.7167	5.99	9.3896	7.0438	7.3982	9.9002	8.3654	7.1401	10.1631	5.2843	6.2763	6.3768	6.33	7.7433	11.0714	9.4742	5.9222	11.2536	6.7657	4.6605	6.7152	6.5549	7.4735	9.8461	6.8754	8.2903	7.3431	7.4165	8.6524	11.0138	8.5489	7.9883	12.0532	7.4114	4.9336	6.9444	7.382
PF3D7_0501400.mrna1_1	PF3D7_0501400.mrna1_1;1606	1606	7.9679	6.7123	7.6917	7.3641	9.1823	5.5759	6.5718	6.9391	9.6864	8.9226	7.2359	9.6799	6.4421	9.1686	6.6493	7.7466	7.6551	6.8926	6.869	10.6387	8.8139	8.0437	6.0488	8.0291	8.0732	8.0451	7.8287	7.5197	11.3114	8.7825	8.3477	4.7181	7.4334	7.8671	7.9768	8.1732	6.7281	8.4161	7.3377	6.5928	6.9298	6.2005	7.1573	6.6626	8.0128	11.4138	9.0659	7.3688	6.7317	10.0984	6.7529	7.9293	10.1354	8.6249	7.8258	10.2315	6.4177	6.9351	6.6454	6.9057	8.2579	10.432	8.3601	7.3643	11.5308	7.5534	5.2961	6.5231	7.1593	7.842	9.6699	7.0857	8.4979	7.8634	8.3999	8.7132	10.6442	8.4682	8.2869	12.0642	7.7422	6.052	6.9917	7.4427
PF3D7_0501400.mrna1_1	PF3D7_0501400.mrna1_1;1607	1607	8.1552	9.143	7.4262	6.6809	8.7257	6.3067	6.8887	7.4052	9.434	8.8252	6.6444	8.1295	5.4676	8.9601	5.9186	6.605	7.6988	6.8357	5.155	7.9498	7.0845	7.5184	6.9879	7.3988	6.3049	7.6997	7.9623	6.8492	8.2076	8.318	7.995	7.5718	7.8957	7.9193	7.559	7.4453	6.1745	7.021	6.8277	7.2116	6.4204	4.4141	7.0289	7.9054	8.324	8.4933	8.3817	6.5309	6.8302	9.3944	6.7956	7.7259	10.0437	9.3826	8.0319	8.7981	6.5056	6.8152	5.582	6.8363	7.8691	9.4467	8.9632	6.8822	11.4551	7.3547	5.3579	6.8766	7.136	6.4601	8.9518	6.9994	9.2345	7.8906	7.4134	8.4027	10.4117	8.0527	8.0578	11.9704	7.9572	6.382	7.3191	9.1844
PF3D7_0501400.mrna1_1	PF3D7_0501400.mrna1_1;1608	1608	8.3421	6.2733	7.6903	7.2928	9.6448	5.8258	6.5048	7.6494	9.7451	8.9263	7.4307	10.2635	6.9016	9.8071	6.1426	6.5718	7.533	7.1043	7.4648	8.113	8.5995	7.0354	8.0321	6.9838	8.0576	7.5614	8.3397	7.675	8.3016	8.4824	8.3686	7.6148	6.7144	7.874	7.6846	8.2787	5.5786	7.3375	6.7415	6.1173	6.5105	4.888	7.3619	7.3439	7.6663	11.033	7.8842	7.0216	6.3668	8.2561	7.172	8.1647	9.5604	8.9981	8.3625	10.8687	6.4148	8.3412	6.0942	7.5195	8.7835	9.1592	8.3199	6.9568	11.5355	6.6118	4.634	6.6709	6.8364	8.0097	10.5304	6.8085	9.2212	7.7643	7.8703	8.8133	9.786	8.25	7.5873	11.9676	8.1327	5.5248	7.0757	7.6691
PF3D7_0501400.mrna1_1	PF3D7_0501400.mrna1_1;1609	1609	8.251	5.986	8.2275	6.3116	9.8865	6.0435	7.2174	7.5122	9.8066	8.4946	7.5883	9.3929	6.3878	9.8672	5.6665	6.7298	7.1374	6.1999	6.7731	8.0235	8.5304	9.6752	6.9566	8.6899	7.7497	7.9458	8.6573	6.714	8.5483	8.6609	9.1095	5.5969	8.3019	7.6959	7.077	8.5635	5.3551	7.1129	6.918	6.0949	6.8258	3.5273	6.8763	4.2449	7.5123	8.7634	7.1151	6.5003	6.6317	8.2976	7.3982	7.7825	9.8412	8.6631	7.3483	7.7922	6.2731	7.6432	6.3607	7.21	8.5407	7.4182	8.5815	6.8914	11.2429	6.2634	3.3854	5.8736	6.4401	7.5907	6.3343	7.0082	8.944	7.7425	7.4149	8.6605	9.4515	8.2366	7.7962	12.0997	7.8298	6.1123	7.3524	6.5962
PF3D7_0501400.mrna1_1	PF3D7_0501400.mrna1_1;1610	1610	8.0442	6.9081	7.4233	6.7842	9.0064	6.0915	7.452	7.4276	9.4109	9.0214	7.7622	9.1571	6.4874	9.3458	5.5717	7.165	7.4283	6.3632	7.0356	8.2695	8.4874	6.9593	7.0851	9.4627	8.443	7.6201	7.8738	6.9365	8.4345	8.326	8.158	6.5729	9.6083	8.6994	7.2963	8.023	6.0286	6.1371	7.7882	6.857	6.3878	4.8565	6.959	7.5308	8.034	8.6288	7.2947	6.9335	7.0167	8.1883	7.1075	7.8876	8.7545	9.3327	6.9184	7.5112	6.4748	7.4216	6.7332	6.7829	8.0241	7.5748	8.3527	7.0889	11.2329	6.5702	5.2653	6.814	5.6571	7.6825	7.2016	7.3541	8.8437	7.9666	7.362	8.6397	8.8392	8.1543	8.014	11.8959	7.5374	5.8512	7.433	7.9973
PF3D7_0501400.mrna1_1	PF3D7_0501400.mrna1_1;1611	1611	7.5444	5.9834	8.3419	6.7715	7.8779	5.7339	7.8581	7.6367	8.5148	8.3779	7.6651	9.4905	6.6872	7.9995	5.2273	6.1069	7.3447	6.7733	5.7455	8.4432	7.7548	7.4393	6.91	10.0608	7.9194	7.6334	8.253	5.9628	8.947	8.1866	8.4489	6.712	10.3196	8.3259	7.1117	7.5579	4.8748	6.0727	7.044	6.3181	6.9569	5.6291	7.31	7.684	7.9797	8.3549	6.1303	6.6806	7.1313	8.1322	7.1745	8.1132	8.9525	9.2469	8.1561	7.9183	6.0152	7.168	6.7257	7.2553	8.128	7.1142	9.2266	7.4997	11.5448	6.9573	5.5323	6.6247	8.4433	7.9223	7.6283	6.8154	9.4496	8.3226	7.4309	8.3501	9.2971	8.4038	7.9591	11.9273	8.0673	5.9554	7.5409	9.0705
PF3D7_0501400.mrna1_1	PF3D7_0501400.mrna1_1;1612	1612	8.0074	6.1121	8.3126	6.8373	7.4855	5.7401	6.1315	6.9752	7.9461	9.1096	6.4111	9.298	6.7758	7.5832	5.3927	5.9579	7.198	5.5762	5.1202	8.8712	8.3122	6.7024	6.9113	9.5282	7.9448	7.3831	6.1876	6.4565	9.5405	8.4639	8.2432	5.7639	9.7767	8.367	7.0127	8.0011	5.7107	6.7411	6.9178	6.1114	6.8067	5.2137	6.5954	7.3631	7.7633	8.1434	7.0546	7.3915	6.9053	8.0143	6.0661	7.3971	7.8007	8.5204	6.7568	7.844	6.2795	6.9598	6.5095	8.8883	7.5061	7.4152	8.5355	6.7848	11.1222	6.8295	5.3583	5.6927	10.0216	7.5269	6.6137	7.0151	8.9946	8.273	7.9692	8.1736	9.1233	8.3459	7.9288	12.0661	7.9838	6.1018	7.197	11.2718
PF3D7_0501400.mrna1_1	PF3D7_0501400.mrna1_1;1613	1613	8.6435	8.3162	8.9873	8.6649	7.9318	7.0862	6.855	7.5978	7.7982	9.0464	8.4895	8.8279	7.9662	7.8449	6.7509	6.8559	8.4944	6.3909	7.1941	8.575	8.6783	8.2915	7.6828	10.1201	8.0388	7.9501	7.4068	6.6259	8.8666	8.7367	8.3733	7.257	9.8093	8.1577	7.1381	7.7394	7.9094	7.3503	6.9438	7.0962	7.1872	5.4293	7.5448	6.6463	8.6718	8.447	8.3	7.4151	7.6427	10.1869	6.7142	7.7257	6.9965	10.2625	8.8656	7.3445	7.9649	7.7489	5.5662	9.9444	6.4867	7.5874	8.6564	9.0365	11.2784	6.7072	6.0308	6.7686	7.2133	8.7461	8.0303	8.1173	9.1014	8.6686	9.4432	8.4752	9.1448	8.1555	9.4256	11.926	7.5755	7.2044	8.0003	7.3066
PF3D7_0501400.mrna1_1	PF3D7_0501400.mrna1_1;1614	1614	8.5989	7.088	7.8696	7.2494	8.05	6.9141	6.6871	7.3972	7.6585	8.712	9.1864	9.1722	6.7598	7.6144	6.9732	7.2771	8.1675	5.8309	5.856	8.5645	8.616	5.634	7.1745	11.0639	7.9768	7.1411	6.2911	6.2604	8.7135	8.4511	8.466	6.7944	10.9129	8.7221	6.9537	7.7413	7.2049	6.8634	6.6162	6.6235	6.5774	4.5521	7.0966	6.8416	8.1655	8.6962	7.7606	6.8579	7.0962	9.8759	6.9203	7.1725	7.8213	9.9189	7.8423	7.3278	8.3156	7.1512	6.4571	11.0747	6.5732	7.4238	8.0248	7.1087	11.3031	6.0457	5.3205	6.7475	7.1157	7.9507	6.3208	8.487	9.3893	8.2061	10.8467	8.3095	9.057	8.3123	8.2877	12.1007	8.0513	6.0989	7.8411	7.4931
PF3D7_0501400.mrna1_1	PF3D7_0501400.mrna1_1;1615	1615	8.291	6.9886	7.5129	7.4079	7.5764	6.9874	6.7022	7.8059	7.5776	8.7475	7.1196	7.5141	7.4837	8.0896	6.0226	6.8907	7.2212	6.7262	5.4689	8.2859	7.9768	6.731	5.732	10.5495	7.5108	7.581	7.9903	6.12	8.191	8.57	8.7125	6.5248	10.5252	8.445	6.6323	7.5834	6.2327	7.4335	7.6182	6.4994	6.6525	5.0264	6.0966	7.4652	8.0756	8.6347	7.8521	7.0518	7.1044	9.8362	6.3951	7.3097	7.8192	10.222	7.3859	7.4497	6.9168	5.9669	6.4639	10.0651	6.8957	7.7665	7.4943	6.4286	11.4301	7.6648	4.8595	6.5201	5.9953	8.0538	6.9619	7.9378	8.7774	8.2953	9.1001	8.0811	9.3207	7.7572	7.5951	11.9025	8.0968	7.4679	7.8723	6.6197
PF3D7_0501400.mrna1_1	PF3D7_0501400.mrna1_1;1616	1616	8.9985	8.2016	7.6508	7.6371	6.3787	7.2544	6.5347	7.6668	6.5054	9.6189	7.0785	7.6611	6.7185	7.1323	6.4459	5.5795	7.6495	5.2865	7.4222	9.0601	8.581	7.9444	8.0135	10.554	7.7247	5.9418	6.5118	5.7342	9.1215	8.1102	8.3419	6.5601	10.9253	8.4422	5.5561	6.9148	5.9181	7.4553	7.3711	7.3222	6.7927	3.7814	6.1737	7.192	8.3426	7.9825	7.803	7.1975	6.7566	9.8191	7.1603	6.835	7.1403	10.0952	7.7441	6.503	6.1453	6.9502	6.862	10.0104	6.5934	7.9042	6.8101	6.1463	10.0946	7.794	4.8826	7.0193	6.5407	7.6861	7.7792	6.3388	8.6707	8.4805	9.3796	8.3797	8.9176	7.4172	7.7701	10.68	8.3911	6.2063	8.2282	7.3264
PF3D7_0501400.mrna1_1	PF3D7_0501400.mrna1_1;1617	1617	9.0118	7.1674	7.8145	7.4381	6.4684	6.7199	6.2619	7.9738	5.6608	10.0811	7.0426	7.8292	6.8149	6.9579	6.6623	7.2968	7.4699	5.6591	5.373	9.418	8.5212	8.3226	6.6789	11.1703	7.8618	6.7057	7.2218	5.5267	9.1025	8.5106	8.0267	6.3837	11.4886	8.2031	6.1749	6.5788	4.9955	7.3659	7.6876	6.8192	6.7478	5.4692	6.9594	8.0052	8.3637	8.6179	7.6104	6.9477	7.0177	9.0607	6.9141	7.2305	6.535	10.0684	7.7171	6.4683	6.3976	7.2227	6.8602	10.047	6.0204	7.7931	6.2161	6.5814	10.3265	7.9908	4.7285	7.4039	6.3964	7.4364	6.3756	6.5466	8.6209	8.8363	9.8089	7.6632	8.9814	7.9062	8.0621	10.5652	8.0272	6.4907	7.8994	6.9682
PF3D7_0501400.mrna1_1	PF3D7_0501400.mrna1_1;1618	1618	8.6544	6.0494	7.7	7.8484	6.5401	6.7919	6.8586	7.4744	5.4909	9.5893	6.2574	7.0935	6.873	6.6841	6.7679	7.2062	6.7574	3.9928	7.0166	9.4765	8.3798	7.0336	5.7495	10.5708	7.2285	6.4981	7.0594	5.7621	9.5891	8.4502	8.2225	4.2234	10.5123	7.5218	6.4962	7.0007	5.7999	8.1113	7.2715	6.7085	5.7096	5.7703	7.1703	7.7633	8.0518	8.763	7.0163	7.5211	7.1085	9.7505	6.6614	7.5407	6.9715	8.8211	7.752	6.1683	6.682	6.7009	7.3385	9.9808	6.286	7.8541	6.5893	7.1191	10.0341	7.944	3.3992	7.6673	6.7663	7.9746	6.8403	7.1265	8.6577	8.7927	9.4591	7.5947	9.1822	8.1516	7.992	10.5874	8.3718	6.3147	8.3953	6.817
PF3D7_0501400.mrna1_1	PF3D7_0501400.mrna1_1;1619	1619	8.8864	7.7212	7.8911	9.8379	7.0201	7.2199	6.7446	7.6108	7.2887	9.5532	7.67	7.7556	9.0837	6.9531	6.8166	6.9032	7.8952	6.3908	7.2334	8.481	8.2623	7.9327	9.0957	10.8424	7.7209	7.0119	7.1444	6.8797	8.911	8.8489	8.3625	8.0388	10.8803	7.7167	6.5247	7.2056	7.4661	7.2855	8.2625	5.9028	6.0832	7.0888	7.1359	7.4615	8.744	8.3727	7.8368	8.7413	7.4344	10.8018	7.291	6.9825	6.9121	11.0504	9.0914	7.1945	7.65	7.4953	6.9586	11.4719	6.6542	8.5808	5.8679	9.262	9.7145	7.368	5.0747	6.7104	7.1569	9.0151	7.9253	8.9675	8.9944	9.2706	11.029	7.7984	9.5405	8.2723	9.4644	10.5343	8.3401	6.1611	8.6545	8.249
PF3D7_0501400.mrna1_1	PF3D7_0501400.mrna1_1;1620	1620	8.3358	6.7203	6.8864	8.2024	8.4211	6.6591	7.0251	6.1367	8.3314	9.0036	6.4678	11.0126	7.0052	8.1251	6.7447	7.1167	7.5491	5.7511	6.5986	9.2451	8.3451	5.3291	7.7556	10.464	7.7806	6.9575	6.9124	7.2019	8.8594	8.9024	8.395	8.7273	10.5886	8.3146	7.3173	6.5606	7.032	7.5203	10.3775	6.1595	7.0479	5.2288	7.4895	6.6212	8.1851	8.9251	8.1121	10.6381	6.5919	10.3911	7.051	7.3673	6.514	9.1931	8.6757	7.407	7.5189	7.7986	7.2245	10.5342	6.6291	8.0863	6.5198	7.5797	11.028	7.082	4.8334	6.8429	8.7289	8.9068	7.0942	7.5191	9.1543	8.7106	10.1448	8.0012	9.3974	8.6056	8.2939	11.8355	8.2651	4.5595	7.8889	8.4298
PF3D7_0501400.mrna1_1	PF3D7_0501400.mrna1_1;1621	1621	8.8065	7.4566	7.0575	7.9993	7.1808	6.6199	7.0356	7.8062	7.1326	9.3063	7.1138	8.3292	7.4206	7.9186	6.3759	6.9267	7.7212	6.5359	5.684	8.2904	8.3839	9.2498	7.5902	9.9485	7.3823	7.17	6.6614	6.5073	8.6377	8.5306	10.5705	6.8978	10.1495	8.1484	6.5709	6.937	5.591	7.6439	8.3404	6.4424	6.9154	4.5116	7.2873	7.0291	8.3692	8.6525	7.5524	8.2078	6.6675	10.5646	6.3152	7.3388	7.1162	8.8836	7.9563	7.326	7.8176	7.6223	6.3621	10.5712	6.3719	8.1104	8.387	6.8291	11.4164	7.6196	5.6424	6.0288	6.26	8.4247	6.6993	8.4383	9.0019	8.8498	9.552	8.1054	9.2586	7.5915	8.2136	12.1033	8.2869	5.4202	7.7949	6.6945
PF3D7_0501400.mrna1_1	PF3D7_0501400.mrna1_1;1622	1622	8.6991	7.8192	7.5714	7.5133	7.9768	7.1755	7.4539	7.8096	7.9423	9.2923	7.4899	7.7007	6.3854	8.1986	6.6669	7.0886	7.6212	6.3494	7.2953	8.89	9.2503	8.2798	6.9345	9.9306	8.0245	7.6669	6.9253	6.7396	9.2119	9.0783	8.1918	7.0006	10.0341	8.6858	7.7508	6.8929	6.2813	7.6925	7.3583	6.6401	6.302	5.4413	7.3335	7.3151	8.619	8.0487	7.6199	7.8904	7.4402	10.6552	6.6795	7.7597	7.6938	8.4031	6.9192	6.7365	6.781	6.9963	6.6292	9.4085	7.2561	8.1394	7.5124	8.6768	11.6319	7.1678	4.7175	6.4885	7.0725	8.3262	8.1281	6.7382	8.9969	8.4254	9.3017	8.2449	9.4464	7.9863	8.8512	12.0007	8.1427	5.6407	8.1899	7.351
PF3D7_0501400.mrna1_1	PF3D7_0501400.mrna1_1;1623	1623	8.7022	7.7927	7.129	7.5023	7.0871	6.7981	6.8248	7.6953	8.061	9.4891	8.0755	7.9472	7.0951	7.4289	6.157	8.223	7.8618	7.5557	6.8169	8.3796	8.4865	6.9444	6.8277	9.441	7.8174	8.1185	6.6456	6.6372	8.3353	8.2292	7.9379	6.3228	9.803	7.9213	7.7587	6.8501	6.5899	7.2232	7.7405	6.6619	7.1188	5.3698	6.7979	6.9761	8.9032	8.5723	6.8349	7.8673	6.8603	10.3487	6.9632	7.248	7.1336	7.9556	6.5325	7.0968	6.1807	7.3138	6.9214	8.7404	6.4861	7.7045	6.9612	7.3403	11.5037	6.9192	4.3806	8.3881	8.2566	7.6502	6.5041	6.7244	8.767	8.1873	8.5708	8.1627	9.3833	7.906	8.233	11.9441	8.4581	4.3241	9.5865	8.5837
PF3D7_0501400.mrna1_1	PF3D7_0501400.mrna1_1;1624	1624	8.7389	6.671	6.9006	7.1223	7.3368	6.7266	7.1943	7.2742000000000004	8.2329	9.327	6.5229	8.2976	6.3338	8.195	6.6606	6.4914	7.6135	6.0512	7.2142	8.8733	8.2459	6.4489	7.7927	8.4432	7.5481	7.2628	7.0555	7.0532	8.8928	8.5465	8.4639	6.074	8.7239	8.3323	7.6936	6.5679	5.9642	7.4713	7.4757	6.2143	7.3896	5.6814	7.2357	7.3315	7.9994	8.8278	7.0215	7.318	7.3262	9.4553	6.5622	7.4739	6.8368	7.5106	7.5304	8.0405	6.2418	6.692	6.3568	7.9809	6.7869	8.1569	6.8718	6.9559	11.2364	7.2728	5.1391	6.4962	6.949	7.3663	7.2632	7.5078	8.5532	8.1375	8.2687	8.0814	9.6518	7.7198	7.7631	11.762	8.1294	5.6778	7.6288	6.4877
PF3D7_0501400.mrna1_1	PF3D7_0501400.mrna1_1;1625	1625	7.9912	7.6185	6.7278	7.7553	8.6634	7.1053	6.6957	7.3647	8.2896	9.1257	6.6622	8.1466	6.1424	8.9021	5.995	5.9914	7.1809	6.9562	7.1908	7.7643	8.3775	6.4527	5.7586	8.0412	7.0547	7.1087	6.8174	6.1957	7.8467	8.9445	7.9832	5.7148	8.4986	7.5901	6.6733	7.0204	6.2743	6.8634	6.8823	6.4718	7.1325	4.3875	7.0397	7.4728	7.7189	8.2326	7.4141	6.0936	6.9136	9.2267	6.193	7.5143	7.0506	7.9211	7.0109	8.1357	6.8826	6.299	6.2566	8.4282	6.9792	8.3891	7.0569	6.2008	10.8957	7.7409	4.4893	6.0219	5.9404	7.4104	7.8761	6.6997	8.7564	7.8523	8.6129	8.0823	9.1905	7.1699	7.2416	11.6995	8.0275	4.8222	7.2242	5.3533
PF3D7_0501400.mrna1_1	PF3D7_0501400.mrna1_1;1626	1626	7.8243	6.4405	4.3519	6.6899	7.9333	6.5644	6.7392	7.5971	8.6567	8.4945	6.9095	8.4167	5.749	8.2692	6.4751	5.7586	7.328	6.3181	5.7871	8.0946	8.2128	5.4886	6.0352	6.7253	6.8408	7.0503	6.1579	5.7835	7.7147	8.3079	7.3402	4.5404	6.9243	7.3614	7.152	5.9081	5.144	7.0104	7.0594	5.946	6.9092	4.7724	6.5376	6.2106	6.7009	8.4106	7.524	7.1606	6.876	9.4854	6.2813	7.04	7.4326	7.1601	6.7935	8.2822	6.3915	6.7251	7.1708	8.699	6.8975	7.9233	7.3545	5.6851	11.0547	6.1908	1.144	4.8777	5.6865	7.3361	7.9015	7.1224	8.4222	8.7745	8.7161	7.9957	8.8199	7.4308	6.7853	11.9609	7.7091	4.2653	6.6033	4.7452
PF3D7_0501400.mrna1_1	PF3D7_0501400.mrna1_1;1627	1627	8.3572	6.9141	6.3402	6.9458	8.5399	6.7501	7.1199	7.4528	8.7545	9.0555	5.9653	8.9903	6.6502	8.7582	6.5207	7.9214	7.3978	6.5633	5.6191	7.7605	7.9386	4.9293	5.3771	6.9632	7.4886	7.4286	7.6172	6.762	7.6438	8.4171	8.0112	5.0798	7.2199	7.6163	6.7096	7.8883	4.5729	7.1254	6.8634	6.7944	7.3342	4.5981	6.5824	6.5911	6.84	8.5272	7.7673	5.8532	7.6634	9.3101	6.4545	7.1337	6.4683	7.417	7.2169	8.1468	6.7647	6.7756	5.8829	7.8397	6.8626	8.3859	7.3745	6.1757	11.1839	7.2775	4.4094	5.6753	4.9968	7.4399	7.3493	6.213	8.2642	8.2007	7.9899	7.919	8.9636	6.5437	7.2347	11.7595	7.8896	5.1546	6.3909	5.2296
PF3D7_0501400.mrna1_1	PF3D7_0501400.mrna1_1;1628	1628	8.1818	7.1627	5.9745	5.8863	8.4847	6.6981	6.4809	7.4923	8.6809	8.7	5.7942	8.4743	5.8314	8.7182	5.8807	6.1177	7.5761	6.0603	6.4622	7.6268	8.4806	6.1283	5.2679	7.3997	7.2335	7.5368	4.2032	6.8989	7.6338	7.9501	8.2154	4.6616	8.4087	7.8779	6.6764	6.5983	4.2935	6.6427	6.7479	6.0953	7.2242	6.1428	6.8106	6.5639	6.4857	9.0788	6.7542	6.3568	7.5535	9.4393	6.5495	7.8436	6.8606	7.9683	7.2048	7.4219	6.2811	6.4814	6.1522	7.2694	6.949	7.7899	7.7032	7.788	11.2815	5.8258	4.5892	6.3712	5.2157	7.995	7.8506	6.3063	8.1808	7.1995	7.4083	8.4419	9.0156	7.5696	7.9172	11.4929	6.8111	5.3681	7.3319	6.9725
PF3D7_0501400.mrna1_1	PF3D7_0501400.mrna1_1;1629	1629	7.9162	7.2924	6.2743	7.2342	9.1569	6.3868	7.4742	7.8023	8.5423	8.5465	7.4422	7.434	6.0691	9.0506	6.1332	5.9692	6.72	5.8909	5.6067	7.6723	8.0239	5.7342	6.1066	6.701	7.1791	7.0367	6.273	6.4296	7.5904	7.5041	7.4476	5.6548	5.5774	7.084	6.5578	6.2165	4.4575	6.3749	6.813	7.2942	7.4683	3.9514	6.7634	6.2207	7.3621	7.7683	7.2128	6.4629	7.0888	7.7696	6.2221	6.6131	6.8231	6.807	7.3616	7.2972	6.1603	6.9925	5.2649	5.4705	6.3145	6.9229	5.4906	5.0892	10.1643	6.3183	4.8074	6.6516	3.5898	7.7806	7.1715	6.6641	8.8745	7.7134	8.695	7.5689	9.2321	7.2484	7.5622	11.3586	7.5514	5.6851	8.0461	6.5717
PF3D7_0501400.mrna1_1	PF3D7_0501400.mrna1_1;1630	1630	8.0302	6.1039	5.0032	6.4241	8.4939	6.4111	7.5583	8.9188	8.5954	8.2012	5.6424	8.1535	5.9977	8.869	6.7448	6.0974	9.3069	6.2186	5.9444	9.7198	8.3735	5.4867	14.439	6.5127	4.9279	7.1182	5.9456	6.1835	9.3741	8.4886	7.6564	14.3519	6.2832	5.9803	6.905	6.962	4.7824	6.7821	6.6206	5.5119	8.6541	5.3009	6.6946	6.8667	7.2784	8.0267	7.0057	5.6162	7.0537	7.622	6.3496	7.2771	6.4381	7.4085	6.7922	8.1066	6.0896	9.358	7.5526	5.5963	5.7162	7.8774	7.3119	5.921	12.077	7.6494	5.029	6.0204	5.6358	7.8946	7.0402	6.9968	10.5357	8.1108	7.2931	7.5764	8.9193	6.7373	7.0949	12.4106	7.8317	5.9839	7.1701	5.2234
PF3D7_0501400.mrna1_1	PF3D7_0501400.mrna1_1;1631	1631	7.7193	7.5456	5.8575	6.23	8.6557	7.4835	7.3867	7.2579	8.0972	8.2961	7.5258	7.4775	6.4207	8.6816	7.1895	7.2374	7.524	6.031	7.4512	7.1876	8.464	7.3447	8.8741	5.9912	5.9477	7.264	6.3956	6.1985	7.7746	8.5271	7.963	8.685	6.2336	6.4786	6.7174	5.8402	6.434	7.0599	6.8015	7.0231	7.6232	4.2426	6.4759	6.4795	7.4817	8.5909	6.8968	6.6598	7.1497	7.0318	5.9269	7.1495	6.5857	7.134	6.7944	7.8101	5.7785	6.6221	6.6428	5.9748	6.4785	7.9085	7.039	5.6579	11.1364	5.6707	5.0228	4.9959	5.5945	8.0833	8.5052	6.2677	8.771	7.9093	7.6753	8.059	8.6872	7.12	7.0195	11.6901	6.6871	5.1607	6.3447	6.1377
PF3D7_0501400.mrna1_1	PF3D7_0501400.mrna1_1;1632	1632	7.7645	5.1027	5.4165	5.9336	7.469	5.6369	6.4443	7.431	8.0159	8.6115	6.7906	7.4179	5.8281	8.4138	6.0455	6.953	7.2071	7.4655	3.9165	7.7766	8.4217	5.3885	6.6788	9.791	8.6842	7.038	6.023	5.1449	7.9098	8.5485	7.631	5.2369	10.1535	9.8237	6.5311	5.4696	4.6662	6.4107	5.9977	5.4748	7.7323	4.7666	6.2536	5.7856	7.1352	8.6716	6.4741	5.4653	6.7136	6.3916	6.2649	7.0055	5.6648	7.3102	7.8838	7.6693	6.0904	6.1691	6.7131	5.6346	6.1793	7.8066	6.9832	6.0442	10.9611	6.7031	4.7479	5.5524	3.319	7.521	7.2781	5.8824	7.727	7.7684	6.0544	7.6608	9.0385	6.2574	6.6326	11.5348	7.2584	4.5862	5.8099	7.5935
PF3D7_0501400.mrna1_1	PF3D7_0501400.mrna1_1;1633	1633	7.2224	7.0431	5.7677	5.4383	8.4814	4.9878	6.4351	6.4968	8.3338	8.2201	5.6398	6.5636	5.4303	8.5438	5.9465	7.0769	6.9845	6.5989	4.7666	6.3316	7.7592	5.1069	5.5668	4.0968	7.1038	6.3927	5.3834	6.1743	6.3591	7.8311	7.3199	4.6747	6.0659	7.5731	6.2735	6.3835	3.9402	6.3185	5.79	6.4428	7.425	5.2292	6.4791	4.6141	6.7388	8.4071	6.4705	5.5662	7.0057	6.0904	8.4388	6.5999	6.1035	6.7513	7.2089	7.3557	6.1461	6.2595	5.4226	5.3743	7.1598	7.3399	6.6178	4.4594	11.0011	5.3823	5.3971	4.975	5.5125	7.4441	6.7237	6.1522	7.0142	6.9914	5.4532	7.5574	8.8546	6.3291	6.1524	11.5597	6.2583	4.811	6.4184	6.3461
PF3D7_0501400.mrna1_1	PF3D7_0501400.mrna1_1;1634	1634	8.7789	7.1704	6.7552	5.288	5.1114	6.7403	5.9665	5.6653	4.1771	8.2844	6.9388	5.0014	6.5229	4.9846	6.4902	6.1363	5.5503	5.9388	6.2399	6.2394	6.8015	7.5075	6.3198	4.8485	8.746	5.9547	4.903	4.749	6.4925	6.4046	8.7783	5.8617	5.4637	9.0314	5.0531	5.7973	4.861	7.1775	6.2298	7.3546	6.132	4.7071	4.8836	5.9286	6.1412	7.938	6.2924	6.0343	7.0239	5.0067	8.8009	5.854	5.9688	6.5356	6.3728	5.9853	5.8014	6.5986	6.2491	4.7554	7.6851	7.2568	6.7909	5.966	8.0847	6.3771	5.2675	4.8963	5.5062	7.4846	8.1418	4.917	7.8472	6.6428	6.0738	8.0734	8.0024	7.0537	6.4121	8.9836	6.3375	5.2032	5.9787	6.3268
PF3D7_0501400.mrna1_1	PF3D7_0501400.mrna1_1;1635	1635	7.1003	6.3524	5.1898	5.8565	4.2211	6.5308	5.8804	5.8374	3.9946	7.622	7.4406	5.3288	5.706	3.2615	5.6238	6.3802	6.2534	5.2284	4.5097	6.4888	5.4429	4.6444	8.298	6.0494	6.2346	5.5087	7.3589	4.4363	6.3372	6.1878	7.3951	8.4496	6.0248	6.4423	5.8384	6.0775	5.6882	9.97	4.8904	6.6663	5.6582	4.3074	5.5033	4.9955	5.1338	6.1175	7.5772	5.9607	6.9458	6.1133	9.4729	5.1404	5.5472	6.6956	4.1367	4.7772	4.7447	6.5616	5.6334	4.7996	6.0531	7.1393	7.3463	7.5336	7.1652	5.4036	5.2898	5.6885	5.3978	6.0919	5.251	5.3544	7.8937	5.8184	6.192	6.1127	7.7064	6.7376	8.0038	6.7887	5.5771	4.3413	5.6588	5.4273
PF3D7_0501400.mrna1_1	PF3D7_0501400.mrna1_1;1636	1636	6.5791	6.5336	5.0103	5.5195	5.2207	7.6114	6.2711	6.1727	2.9542	7.3906	6.3808	5.4216	5.479	4.4509	6.5537	6.4522	5.7706	5.0951	5.3309	5.558	5.5354	5.3878	5.3441	5.5276	5.6659	5.7339	5.6921	4.843	6.3455	6.2126	7.6906	5.1094	5.1039	6.7416	5.3923	4.7772	4.8748	10.8184	5.3063	4.7263	5.5729	3.8074	4.1843	5.1424	5.4825	5.8387	8.5645	5.2876	5.8176	5.841	10.1985	6.2946	4.6165	6.1326	6.3136	5.6893	5.2939	6.7301	5.155	4.4835	6.6305	6.9689	6.3889	6.8994	6.8669	6.224	4.4568	5.2728	4.8324	5.9869	4.235	5.5345	6.1135	6.0334	5.8319	6.972	7.3769	5.7477	6.9581	7.582	6.4259	5.126	5.6996	5.9628
PF3D7_0501400.mrna1_1	PF3D7_0501400.mrna1_1;1637	1637	7.7942	7.5308	6.8176	6.5869	6.4652	7.4162	6.9836	5.2898	5.4555	8.2096	6.2014	6.2974	6.8306	5.6395	6.9896	7.8434	5.7986	5.9807	6.451	5.7189	8.1585	8.0786	7.364	5.0887	6.5844	6.1574	5.1902	5.1309	6.6841	7.6851	8.6905	6.431	6.791	7.8575	5.3985	6.2852	6.5694	10.542	6.8382	7.7734	6.9189	4.9932	6.2143	6.2668	6.6727	7.0397	8.7208	6.0233	7.3391	6.3583	9.6468	6.2255	6.6734	6.1955	5.511	5.3547	6.2132	6.7762	7.006	4.5619	5.6381	8.153	7.2204	7.0607	6.4534	6.2038	5.5024	6.2428	4.9607	8.2809	8.1707	6.834	8.3315	8.1692	6.9664	6.9342	8.5124	7.2733	7.9875	7.2993	6.025	5.8736	6.4273	6.335
PF3D7_0501400.mrna1_1	PF3D7_0501400.mrna1_1;1638	1638	7.1005	7.9224	6.2135	6.1144	3.6645	7.0537	11.0428	7.1227	5.1185	8.1932	8.5862	6.3535	6.9551	4.0426	7.5049	13.0154	7.2227	6.2891	4.7949	8.9304	12.4326	6.6845	7.9333	8.1609	8.9229	9.5959	7.6158	6.4438	8.8177	12.7483	8.5886	7.3063	8.2892	9.9621	9.1768	7.7157	6.7212	10.8796	6.7147	8.4287	6.3262	6.0188	6.3221	7.6482	6.3111	8.2144	9.3103	5.4591	7.2168	6.7844	9.993	6.126	3.0875	8.7295	5.9167	8.78	6.0288	6.4209	5.9584	4.904	5.6253	10.398	12.1919	9.5812	11.2513	6.3947	7.1381	5.6366	12.0396	6.4885	7.02	6.5368	6.6865	4.5311	5.5692	6.2966	10.3395	11.8931	9.6061	11.8652	6.694	7.557	6.0819	11.8907
PF3D7_0501400.mrna1_1	PF3D7_0501400.mrna1_1;1639	1639	7.2164	7.4179	7.6199	6.9498	5.0579	6.6921	11.4178	7.0497	4.5204	8.7737	7.3187	5.7647	6.5942	4.7592	6.6882	12.8614	7.175	4.9991	4.4555	6.3359	10.2431	6.6946	8.7453	7.7627	8.0318	8.2829	5.9465	6.7514	6.4617000000000004	10.7958	8.4618	8.0826	8.1896	8.9762	7.3931	6.1611	4.9406	11.0387	5.6314	7.7267	8.976	5.7692	6.8876	8.3535	6.9409	9.742	9.0929	5.8278	6.8393	5.8138	10.1361	5.6817	3.0892	9.0718	6.6638	10.4614	5.7957	6.2223	5.9812	5.6682	5.8179	9.9508	9.8228	8.8952	10.6259	6.1365	7.1179	7.0941	9.2567	6.1075	8.3911	6.26	7.1941	5.6854	6.8131	6.7725	10.2504	7.9758	10.1322	11.5999	7.156	6.3834	7.4045	8.2372
PF3D7_0501400.mrna1_1	PF3D7_0501400.mrna1_1;1640	1640	7.1193	5.4851	8.1421	7.552	7.7682	9.2624	9.5099	7.0314	8.8511	9.3599	5.8826	7.0019	8.3007	7.5064	9.4201	9.9696	6.5214	5.6665	8.1956	6.8175	7.2673	9.3771	8.6004	10.0746	8.7385	5.7629	5.4486	9.1033	6.4378	7.3528	8.8984	8.4592	9.9334	9.4946	5.0768	5.2188	6.0332	10.7308	6.3689	5.3216	5.5744	5.3719	7.4968	6.4786	7.6622	7.0072	9.2895	6.2826	8.2366	7.7352	10.9925	7.2039	4.4502	9.9843	6.1882	6.4838	9.6582	6.8204	8.1441	5.1326	6.334	8.9889	9.0734	9.698	11.4912	6.0297	5.7021	6.8555	9.3623	7.2865	5.4433	9.7435	8.1603	7.5804	6.5922	6.5168	10.191	8.5756	10.3132	11.8871	6.1518	5.6996	7.5762	8.9957
PF3D7_0501400.mrna1_1	PF3D7_0501400.mrna1_1;1641	1641	7.6076	5.7425	9.0463	6.4244	6.7313	7.3999	7.6551	8.3716	7.1301	9.3072	6.8174	6.9348	7.0497	6.8839	6.7776	6.9499	8.5841	5.0387	4.9269	6.7219	6.1761	9.5277	8.5294	9.7673	9.5492	4.9832	5.7287	6.4886	7.2503	6.6473	8.2389	8.133	9.2274	9.5621	5.4466	6.8495	5.4986	7.7786	7.7689	5.3834	5.9975	6.2593	6.7109	5.7769	5.6882	6.9527	7.0214	7.7653	7.6383	7.6439	10.2524	6.3875	4.7104	9.4693	5.4111	5.2847	5.2095	6.9436	6.157	6.1328	7.3704	7.4248	9.3341	8.7238	10.7913	5.6317	5.9146	7.4315	8.4654	5.2483	7.2423	6.2271	7.9736	5.8743	6.997	7.3782	8.5225	8.3535	9.3129	11.4563	5.266	5.7076	7.5969	8.2807
PF3D7_0501400.mrna1_1	PF3D7_0501400.mrna1_1;1642	1642	5.8897	4.2683	6.5507	5.6625	5.7296	7.007	6.0796	5.1318	4.5179	7.7229	5.4036	5.8156	6.2244	5.575	6.7983	5.1144	6.0128	4.2327	5.3198	6.009	6.5506	6.1373	5.904	7.2505	5.3092	5.7803	3.943	5.851	5.9224	5.6633	6.647	5.3309	8.5654	7.0767	4.5484	5.0369	4.6707	5.6218	5.8291	3.9891	3.2854	4.6159	4.943	5.6682	6.071	5.1018	5.1156	6.6029	7.1013	5.9177	8.1756	4.6519	2.8895	7.7063	5.3834	5.1069	6.2479	6.9591	5.4825	5.3954	6.6221	6.6317	5.7282	5.8714	7.2516	4.9764	4.5904	5.5862	7.2692	5.2184	5.8374	5.0557	9.8325	5.5567	6.0385	6.1815	7.2969	6.9403	7.0122	7.9941	4.3334	4.2705	5.7271	7.3233
PF3D7_0501400.mrna1_1	PF3D7_0501400.mrna1_1;1643	1643	6.12	5.4416	7.2507	6.3313	5.1363	8.6391	5.7527	4.7021	4.594	7.7618	4.8709	5.1679	5.5348	5.9593	8.1612	4.8953	4.9977	4.0488	4.6462	6.9721	6.1274	6.4499	4.1367	9.7297	7.6709	4.4835	4.9189	6.1829	7.0584	5.1293	6.3992000000000004	5.7479	7.9152	7.8295	4.6439	4.5129	5.1085	3.7602	5.4983	4.5416	5.4439	5.4841	6.1793	5.3754	5.5232	5.1276	5.581	5.7027	7.1017	6.6882	8.4656	5.3523	4.9131	6.6782	4.4343	4.7027	5.9399	6.0704	6.8148	6.4849	6.9569	6.3131	6.5404	6.3689	7.4253	3.9946	5.359	5.8263	7.4786	4.99	4.61	5.915	7.3102	5.202	6.6836	6.8626	6.6302	8.4173	7.0796	8.1543	5.5087	3.1795	6.1125	7.6381
PF3D7_0501400.mrna1_1	PF3D7_0501400.mrna1_1;1644	1644	5.9561	5.532	6.5026	5.9946	5.6212	7.413	5.8435	4.5472	5.2028	6.9494	5.5376	5.9782	5.785	5.5119	7.5315	5.8585	6.0058	4.6017	6.5124	7.0685	6.5809	6.6699	6.3775	9.108	7.9988	4.6358	4.2196	5.7498	6.3431	6.6816	6.4811	5.4353	9.4252	8.0144	5.6144	4.7835	5.0755	5.359	5.5166	5.3632	4.1538	5.1855	5.6404	5.4512	5.4594	4.98	5.1631	5.1655	7.5237	7.1324	8.318	5.6392	3.6171	6.5192	5.04	5.1148	4.204	6.3897	7.7743	6.5146	6.4155	6.1641	6.5606	6.2604	8.2192	5.2642	5.2987	6.4356	7.2232	5.575	4.8826	5.8104	7.2591	6.27	6.0826	7.533	7.3125	8.1816	7.1609	9.1456	5.0461	5.5928	6.2342	7.6371
PF3D7_0501400.mrna1_1	PF3D7_0501400.mrna1_1;1645	1645	6.5905	6.3012	6.1713	6.0747	6.1144	7.8798	5.7751	4.4476	4.2832	7.1677	6.5679	5.717	5.1231	5.0772	8.421	6.7912	5.5696	5.1493	5.905	6.9671	6.1942	6.3799	5.9481	9.9584	7.8386	4.2675	5.4718	5.7887	6.6931	6.3821	5.9891	4.926	10.0567	9.3656	3.8319	5.7268	4.9359	4.9392	6.5312	3.9088	4.3406	5.599	5.8853	5.8804	4.5838	5.2055	5.5229	6.1659	7.9379	6.3322	8.6522	6.1475	4.3799	5.4992	4.8929	5.8084	3.6485	6.5348	8.4998	4.6247	6.5184	6.5455	8.0183	6.4997	8.9122	5.3809	4.9695	6.2808	7.5688	5.3827	5.4131	6.1979	7.0862	7.3334	5.6288	6.6802	6.0557	9.4405	7.5599	9.5684	5.0772	5.6682	6.2197	7.5281
PF3D7_0501400.mrna1_1	PF3D7_0501400.mrna1_1;1646	1646	6.7783	5.3205	7.8238	8.1194	5.9864	10.877	6.0197	5.8572	5.9373	8.7428	5.905	6.2363	6.8791	5.9894	9.0687	6.8285	7.0567	3.3132	6.0063	6.8	6.0314	6.7854	7.0837	9.9571	7.6475	5.1906	5.9472	6.6238	6.9074	6.8108	6.3703	6.9486	9.9391	8.9129	4.1375	5.4967	4.5934	5.2449	6.9034	4.649	3.8032	6.0067	6.1643	5.1338	6.0618	5.7835	5.9262	6.3731	7.9471	6.7039	9.055	6.0016	4.1268	6.328	5.1973	5.931	6.9274	6.6812	9.5934	5.4175	7.3222	7.0176	8.5369	7.3781	9.9785	5.4941	5.2802	6.1693	7.5192	5.479	5.5708	6.9541	7.2498	7.504	6.0139	7.1146	7.0292	8.0984	7.593	10.103	4.8283	4.1326	7.0407	7.6306
PF3D7_0501400.mrna1_1	PF3D7_0501400.mrna1_1;1647	1647	6.5914	5.8253	6.916	8.0262	5.3154	10.9184	6.2966	4.749	4.3985	8.0913	5.532	6.6434	5.4909	4.7038	9.9619	6.157	6.6352	4.3716	6.383	7.0768	6.375	6.5975	6.1999	10.5199	9.4512	4.8079	6.1769	6.0052	7.184	5.6528	5.8785	6.1249	10.6326	9.1888	4.9686	4.5392	4.6565	5.6633	6.547	5.2044	5.0657	5.2917	5.5546	6.6235	5.7506	4.9355	6.0915	5.972	8.0783	6.1365	9.1072	5.8851	4.852	6.3672	5.4751	5.1077	5.6991	6.7355	9.5198	4.2008	7.2977	6.6623	8.2544	7.3409	9.2159	5.0635	4.7761	7.1289	8.0756	4.0925	5.3427	6.6434	7.344	8.8258	6.0415	7.3386	6.3809	9.1635	7.3855	9.8296	5.2441	4.2713	7.6139	7.6051
PF3D7_0501400.mrna1_1	PF3D7_0501400.mrna1_1;1648	1648	7.4357	5.1843	5.7753	7.4343	7.3668	5.96	7.0504	6.152	7.9382	8.364	5.667	7.6378	7.5343	7.4359	6.458	6.7892	8.2736	6.1526	4.9782	7.1545	7.0253	6.394	6.2188	6.1477	8.0055	5.0175	5.054	6.3145	7.3709	8.1805	6.9591	6.2273	6.7588	8.1318	5.7051	4.0233	4.8192	5.1863	6.0056	5.0391	5.0561	4.7602	7.4487	6.6822	6.3723	6.3987	6.9436	5.8878	8.6319	8.4246	8.811	7.4975	6.0288	6.1957	6.5995	5.7981	5.8987	7.0166	6.1077	6.615	6.0255	6.9436	7.1746	5.5509	10.3364	5.8166	5.811	7.7834	7.9149	6.0757	6.1338	6.7103	8.6391	5.8089	6.4268	6.1056	7.6754	6.8319	7.1018	10.7464	6.0043	5.4239	8.4639	7.6796
PF3D7_0501400.mrna1_1	PF3D7_0501400.mrna1_1;1649	1649	6.7223	6.0559	5.6596	6.6993	6.9007	5.6073	6.7407	6.1424	7.2686	6.2517	5.7981	7.1188	6.4601	7.6074	5.8104	5.784	6.3868	6.8739	4.3916	6.9564	5.675	6.3498	6.643	7.8989	6.0279	5.8215	5.7233	6.4632	5.7469	7.1305	6.5099	5.0518	7.6311	6.8444	5.7096	4.1094	4.3957	5.126	5.9059	4.8227	5.5883	5.0819	6.0525	5.1611	5.7401	5.8369	6.2286	6.288	5.5487	7.096	7.7394	6.6005	5.9258	6.0727	5.5413	4.6536	5.5762	6.3123	6.1916	5.5641	6.5217	7.6852	6.735	5.7306	7.9493	6.1791	6.1123	6.7475	7.4176	4.3198	5.9449	6.3547	7.5178	5.6554	5.8339	6.7861	7.4724	6.9759	6.4497	8.8697	6.5173	5.5789	6.721	7.3108
PF3D7_0501400.mrna1_1	PF3D7_0501400.mrna1_1;1650	1650	6.5002	6.5406	6.4962	5.8395	6.299	4.5065	6.8372	7.2426	6.8856	6.6594	5.5097	4.4816	5.9743	6.0292	5.1123	6.7542	8.0091	5.7616	5.4712	5.8133	9.0055	6.2596	8.2873	6.6463	9.212	5.3771	6.102	5.8146	6.9599	9.7698	6.5155	6.9657	6.6279	9.6807	6.1979	6.3347	3.0072	5.0339	5.8457	5.2865	4.7876	5.2683	7.5168	6.2576	6.0181	7.1755	5.7485	6.2752	6.8784	7.0871	7.8613	7.6803	5.5518	6.903	6.153	6.8765	8.1898	6.7731	9.315	5.9993	6.6058	11.4761	6.6584	6.2357	6.373	6.5354	6.4783	7.0241	7.4931	5.558	6.9891	8.1058	6.7683	9.1887	7.0893	6.1989	11.103	6.2077	7.0169	5.9198	6.7849	6.3052	6.816	8.0394
PF3D7_0501400.mrna1_1	PF3D7_0501400.mrna1_1;1651	1651	6.8545	5.4663	5.3234	5.8704	5.7477	5.1807	6.503	5.9866	5.6753	6.4075	5.3583	6.4697	6.2116	5.0121	4.3284	5.6744	6.4101	6.1653	5.7986	6.6572	6.1761	6.0228	6.3763	5.4679	6.9125	5.6279	5.6082	6.0826	6.8151	6.7643	6.577	6.0009	6.3201	6.5399	6.1062	6.0648	5.4446	5.4822	6.4653	4.6264	5.9477	5.7874	6.1169	5.6579	5.5311	5.4286	6.052	6.3072	6.6035	6.0672	6.194	6.1711	5.3674	6.4837	5.7382	5.4502	4.3455	5.7195	6.5463	6.418	6.3085	6.8621	4.935	6.5593	6.5889	6.3457	5.8204	6.7025	7.2931	5.3352	5.0951	4.682	6.6957	5.3194	6.3923	6.1202	6.7909	6.3816	6.8126	6.4598	5.9453	5.3085	7.0532	7.5615
PF3D7_0501400.mrna1_1	PF3D7_0501400.mrna1_1;1652	1652	6.8819	6.2411	5.5345	6.0433	5.9709	5.2373	6.7483	6.3688	5.432	6.2525	5.2679	5.3933	6.4568	5.0824	4.8968	6.3921	6.4241	6.293	5.9632	6.1514	6.4885	6.0768	5.9777	6.5342	5.7942	6.0181	5.3071	6.4923	6.6495	5.8435	6.5812	4.6427	6.8547	5.796	5.9586	5.6168	5.6685	5.0268	5.9146	6.3612	6.2304	6.0821	6.6838	6.9166	5.706	5.281	5.7814	6.3909	6.0292	6.1285	6.4146	6.2176	5.1839	6.8249	6.1313	4.9481	4.9274	6.1506	5.9971	6.1216	6.5904	6.7704	6.0334	6.5923	6.6938	6.5507	6.3372	7.4275	7.4093	6.1749	5.8222	5.5807	6.6241	6.6676	7.0275	6.6887	7.052	6.4828	6.85	6.2519	7.079	5.9692	6.9768	7.2321
PF3D7_0501400.mrna1_1	PF3D7_0501400.mrna1_1;1653	1653	7.3689	7.1705	8.8452	6.4288	5.2585	5.9825	6.1671	5.6812	4.706	6.5165	6.0038	6.1144	5.6979	4.1383	6.4743	5.3277	6.6882	6.079	5.5954	8.337	6.0919	7.4434	7.1477	7.0336	6.2413	6.5942	6.0689	6.414	8.3525	5.9644	6.9664	5.5877	7.4085	6.7764	5.6349	6.3628	5.6165	6.488	6.2869	7.5334	6.0551	6.7271	6.7279	6.3329	7.203	5.7753	6.2227	5.9357	6.1127	6.6496	6.3698	6.7708	6.9085	6.9034	7.2136	5.4751	5.856	6.3663	7.0482	6.5046	6.6081	6.8705	7.2296	6.5907	6.435	7.7531	5.602	7.2567	8.7538	6.3806	5.3172	6.2536	7.2933	6.9382	7.4721	6.7838	6.9656	6.4594	7.0234	6.4841	8.5098	6.219	7.3981	8.8652
PF3D7_0501400.mrna1_1	PF3D7_0501400.mrna1_1;1654	1654	7.383	5.4249	5.6044	5.5475	4.8515	5.582	6.1631	4.7219	5.3334	6.405	6.4532	5.4634	5.4848	5.7301	4.9713	5.2192	6.3656	4.9754	4.8679	6.4828	6.8363	6.0909	6.4548	5.9088	5.615	5.2544	4.504	6.3429	6.4175	5.6904	6.3147	5.588	5.4067	6.3514	5.6502	5.4416	5.6264	6.1961	6.8237	5.5087	5.7134	5.1305	6.3526	6.2376	5.8288	5.706	6.0341	6.3297	4.9914	6.7036	6.2275	5.5668	5.527	6.5506	5.0742	5.2196	5.9635	6.5084	6.132	5.6522	6.5037	6.013	9.5886	5.1276	3.6264	6.1467	5.8994	6.2292	6.9889	5.0742	5.1969	7.0816	6.1926	5.9388	5.4591	6.6699	6.8758	7.6605	6.4333	4.9514	5.0272	5.4087	6.5136	7.3588
PF3D7_0501400.mrna1_1	PF3D7_0501400.mrna1_1;1655	1655	7.2715	5.7517	7.6217	6.7886	5.7388	5.9759	6.8853	5.4002	6.2922	6.803	6.776	5.5527	6.3329	5.3187	5.0592	5.7452	6.9573	5.7482	5.6999	6.5868	5.6026	6.0832	6.1936	6.3726	6.1707	6.2664	5.7409	5.5148	6.9026	5.8647	6.2296	5.7814	6.1418	6.3968	6.2776	5.9977	5.7975	7.0959	6.0978	5.3462	7.4566	5.4614	6.3813	5.6314	6.0851	4.7355	7.3056	6.4366	6.3847	5.8829	5.9172	6.3993	6.4219	7.6967	6.4426	6.0369	6.5005	6.7079	6.9531	6.1062	6.4548	6.5384	6.5097	6.2559	6.3225	6.6266	5.88	6.5887	7.8069	6.3553	5.7363	6.1753	6.7494	6.2095	6.1135	6.465	6.4795	6.517	6.4486	6.6903	7.0048	5.966	7.3453	8.1842
PF3D7_0501400.mrna1_1	PF3D7_0501400.mrna1_1;1656	1656	7.2154	5.1534	6.5934	6.3677	5.1289	5.1791	7.9645	6.8576	3.857	6.6301	6.0934	5.8415	5.6879	2.669	5.6261	6.273	9.0087	5.6159	5.2254	7.3748	6.0297	6.5712	5.6159	5.7287	5.323	5.4162	5.0457	7.4514	6.7115	6.3916	6.8104	4.5981	6.0321	4.9093	5.62	5.9642	6.2917	5.4472	6.0334	5.9274	6.1387	5.4912	6.3313	5.6605	5.993	5.6056	5.8457	5.9946	5.7271	5.7098	6.4621	7.4477	6.4822	6.784	5.1795	5.0219	5.8694	4.8768	6.074	4.7592	6.3949	6.9191	5.9697	5.684	6.4415	6.062	5.1489	6.9624	8.2139	5.211	4.9919	7.1651	7.0314	5.9248	6.645	5.7519	6.6812	7.4372	6.9141	6.4439	6.2787	5.0041	7.3673	7.7661
PF3D7_0501400.mrna1_1	PF3D7_0501400.mrna1_1;1657	1657	7.4002	5.1173	6.5086	5.6929	4.5323	5.6636	7.2347	5.3964	3.8248	7.15	5.3981	5.5002	5.5478	4.6381	5.4222	6.0566	7.0978	5.2184	5.9825	6.7573	5.9581	6.0409	7.3668	5.8831	4.4744	3.4303	2.8339	5.8577	6.8194	6.9391	6.8995	6.5677	6.0596	5.5011	4.5008	4.6954	5.1953	4.839	5.5895	5.0237	5.9378	4.6943	6.5016	6.3611	6.7688	5.0184	6.2116	5.6413	2.6781	5.4148	5.3388	6.0106	5.2581	5.5198	5.4607	4.8222	5.7131	6.6901	5.0596	5.6539	6.9099	5.8425	5.7129	5.4828	5.5635	4.9528	4.5735	6.0297	7.3487	4.2055	5.3533	6.8249	6.8889	5.6789	5.7758	6.971	6.09	6.0667	6.2909	6.4862	4.1667	5.5081	6.0561	7.0147
PF3D7_0501400.mrna1_1	PF3D7_0501400.mrna1_1;1658	1658	7.1913	5.3345	6.3275	5.6061	5.4101	5.7444	7.0679	6.0892	4.5613	7.2848	6.1252	4.1152	5.6174	5.0312	5.4266	5.6174	6.6666	4.0286	5.7993	6.3286	6.4954	4.8895	5.3161	7.1268	5.4019	4.9602	2.7485	5.7993	6.3455	6.25	5.8875	4.9088	7.3637	5.4453	5.047	3.5097	6.1369	5.9547	6.1747	4.6235	5.5037	4.7388	5.3136	5.3975	5.4289	4.4436	5.9789	4.7724	4.4482	4.5898	4.2048	6.2972	4.7285	6.3665	5.2211	5.278	5.4735	5.4091	5.8161	4.5217	6.2655	6.4458	5.6594	5.5886	5.1098	4.7761	4.7772	5.3764	6.8608	5.6467	4.0391	5.7835	7.11	5.2917	5.7393	5.8982	6.251	5.3161	6.1745	5.3154	4.8364	2.4114	5.9035	6.5779
PF3D7_0501400.mrna1_1	PF3D7_0501400.mrna1_1;1659	1659	6.6872	5.5068	6.5677	5.9984	5.8432	6.1264	6.8497	5.3568	4.7501	6.7605	4.0772	4.0985	5.9279	4.157	5.4967	5.6499	7.5333	4.8895	5.3494	6.8225	6.1795	6.2196	5.4774	5.3775	5.8931	4.8723	4.4343	5.5008	6.3384	6.3315	6.1894	3.9467	5.6602	5.3001	5.488	3.5583	5.5179	5.765	5.266	5.0448	5.144	5.3125	5.6876	5.017	5.3363	5.1506	5.8868	6.3674	4.9059	4.9547	5.8197	5.1239	5.3005	6.367	5.5204	4.6576	5.8019	6.5498	5.8659	5.2188	6.2679	6.0911	5.1231	5.3459	5.3618	4.6921	4.3427	4.9869	6.4211	5.3363	5.1985	6.4408	6.4124	4.8758	5.7282	6.0879	6.6381	5.3252	6.5564	6.0635	4.3391	2.5084	5.963	7.5719
PF3D7_0501400.mrna1_1	PF3D7_0501400.mrna1_1;1660	1660	5.9796	5.4568	6.0909	5.8058	5.2634	5.3957	5.4748	5.2246	2.6253	7.173	4.5311	6.2409	6.0321	5.0391	2.856	4.9402	5.8462	5.2506	5.1181	6.6044	7.5489	6.2054	5.98	6.357	5.7936	5.3653	4.278	5.1035	6.9967	5.8994	6.6331	5.2083	6.3937	6.251	6.2988	0.926	4.3951	5.8192	5.6594	4.8053	4.8782	4.0241	5.3245	5.7743	4.6651	4.9155	5.3309	4.8856	5.5129	4.5116	4.7527	4.7698	3.9231	6.3761	5.7382	5.6505	4.785	6.0906	5.7965	4.5435	6.0538	5.7581	5.6513	4.765	5.047	5.5804	4.6023	5.4482	6.2215	5.4148	5.1387	5.6814	5.9172	5.785	5.3413	6.2677	6.1908	5.1231	5.9088	6.076	6.0065	4.8268	4.7882	6.851
PF3D7_0501400.mrna1_1	PF3D7_0501400.mrna1_1;1661	1661	6.7623	5.3544	6.5898	5.0072	6.101	4.6415	5.2832	3.8885	4.04	6.7703	5.4998	5.8836	5.6061	5.0148	5.4249	5.6831	5.5735	4.541	5.7965	6.2445	5.9215	5.62	4.641	6.3395	5.2761	5.765	3.557	6.3619	6.489	5.4226	5.7549	4.3896	5.8615	4.6311	5.0661	4.4764	5.2292	5.572	5.6476	4.9355	5.5823	4.8181	5.7949	5.1223	6.1346	5.5552	5.3498	5.0725	4.4019	4.568	5.2223	5.9131	4.7093	6.5968	5.2001	5.2608	5.7602	6.4543	5.826	4.0488	5.9864	6.0358	4.6826	5.0018	5.5934	5.2529	4.9241	5.3785	6.9429	5.1583	3.9364	6.1404	6.3196	4.5583	5.6194	6.4625	6.9174	5.5441	6.25	6.0745	4.7618	4.3111	5.384	6.5917
PF3D7_0501400.mrna1_1	PF3D7_0501400.mrna1_1;1662	1662	6.3913	5.2399	6.9005	5.7808	4.3477	2.858	5.155	6.0321	2.6135	6.6405	5.1926	4.9011	5.6505	1.9855	5.5027	5.8025	5.1587	2.254	4.5229	6.0533	6.5558	4.9782	5.0544	6.0354	5.2935	6.1045	3.9174	6.0734	7.0042	5.9509	6.6201	4.281	5.9189	5.9937	5.7509	4.7021	5.0391	5.0157	6.0753	4.9616	5.0027	5.4219	5.2036	5.1363	4.859	5.3234	5.2357	5.5011	4.1906	4.4848	5.4155	6.1181	2.4195	5.9069	5.6868	4.696	4.3861	5.0054	5.8532	5.0955	6.0575	5.9521	5.4185	4.7192	5.5037	5.4712	5.0413	6.2598	6.3482	3.8074	4.9402	5.726	5.1679	5.4604	5.2184	6.3835	5.6273	5.6253	5.879	6.0603	5.4209	4.2063	6.8839	7.2483
PF3D7_0501400.mrna1_1	PF3D7_0501400.mrna1_1;1663	1663	5.8076	5.0695	6.8549	5.0505	5.4601	4.9477	6.0352	5.4806	4.6758	6.1027	5.0917	4.2016	5.7562	4.4482	5.2608	5.463	5.9381	4.5856	5.2384	6.5361	7.0003	5.742	4.5826	5.8204	4.9533	5.6614	4.1514	4.8997	6.4157	6.1997	6.2352	5.0575	5.5373	5.2615	5.3259	4.1914	5.318	5.4676	5.926	4.9241	4.5154	4.4989	4.8924	5.3129	4.915	4.9828	5.5475	5.3837	5.739	5.1052	5.1135	5.9586	3.6496	5.5463	5.2608	5.7043	4.6882	5.5931	5.4542	5.1206	6.4063	6.2242	5.3719	5.6323	6.4346	5.5084	4.8043	5.4848	6.2048	6.2126	5.3579	5.393	5.7576	5.2672	5.2441	6.5733	6.2221	4.5534	6.1119	4.8866	4.9505	4.3971	5.9081	7.627
PF3D7_0501400.mrna1_1	PF3D7_0501400.mrna1_1;1664	1664	6.5697	5.7469	5.2832	6.0505	4.6346	5.4902	6.0097	5.3537	5.6668	5.9771	4.9528	4.0339	5.0708	4.8758	5.5948	5.1481	6.5853	4.5699	5.1379	6.3623	6.6027	5.9725	5.0985	5.9319	5.374	2.6299	5.4046	5.1326	6.9339	6.1266	6.4175	5.7173	4.8074	5.4786	4.327	3.121	5.4845	6.6029	5.8102	4.9458	4.6194	5.0157	5.8814	4.7104	4.2525	5.2559	6.2155	5.5053	5.1562	4.7918	5.3906	5.3899	3.2928	5.0976	4.5065	5.2102	5.0409	5.7266	5.3252	5.4057	5.7876	6.5026	5.2122	5.5729	5.7477	4.5771	5.1194	5.6974	7.1837	5.2858	4.5807	5.6896	6.0858	4.9598	5.254	5.8654	6.0674	5.2338	6.2915	5.9528	0.8639	4.7554	4.9098	6.5589
PF3D7_0501400.mrna1_1	PF3D7_0501400.mrna1_1;1665	1665	5.5589	5.615	4.7708	5.8336	6.1276	4.3999	5.61	4.5717	4.8846	6.633	4.1473	5.6264	5.6067	4.3695	4.8851	4.9959	6.2563	4.0197	3.2795	7.2276	7.2107	5.5616	7.2512	6.0894	4.8866	5.4867	4.4983	5.0453	6.5904	6.4612	7.0697	7.074	5.0661	5.6346	4.627	3.5656	4.8875	5.7779	6.3074	4.8629	5.7578	4.3568	4.3248	4.9021	3.3519	5.0281	4.6927	5.1823	5.5388	5.9265	5.6349	4.9973	6.1156	6.1807	4.7986	4.4542	4.0144	6.5758	6.1607	5.4598	5.916	7.009	5.1847	5.2032	4.9819	5.9614	5.0317	6.1237	6.508	5.0094	5.9284	5.5198	6.8025	5.1338	5.6554	5.9054	6.3167	5.3896	7.1028	7.0737	4.4383	3.7334	5.5084	6.9252
PF3D7_0501400.mrna1_1	PF3D7_0501400.mrna1_1;1666	1666	6.8834	5.0076	5.394	6.2304	5.1651	5.281	5.5129	4.1018	4.5348	6.5243	4.8243	5.3806	5.0514	5.4902	4.7043	5.374	5.8679	5.3345	5.6636	6.8234	7.1129	5.9011	5.6418	4.8273	4.8575	4.554	4.5916	4.5747	7.2357	5.8714	6.7142	3.2048	5.5295	5.0674	5.1235	5.1771	6.4041	4.942	4.9001	4.6859	5.5567	4.3484	5.9045	5.2075	4.6814	5.0166	6.0826	6.0341	5.005	5.408	6.7612	6.5458	4.1922	5.9672	5.4611	3.557	4.275	6.1266	4.9241	5.0268	6.6015	6.3245	5.098	4.3161	6.4239	5.4718	5.5018	6.2048	7.2344	4.7203	4.7219	4.7317	6.2873	5.2396	5.1807	7.2313	6.5622	6.9838	7.2018	6.8089	5.3789	5.2327	6.3406	7.5048
PF3D7_0501400.mrna1_1	PF3D7_0501400.mrna1_1;1667	1667	6.9607	5.8125	5.684	6.0383	5.9619	6.2315	5.7884	5.6565	4.5261	6.9042	6.281	4.6599	5.9322	4.5632	5.5497	5.1985	5.087	4.8972	5.4479	6.4502	7.0985	5.939	6.273	5.0206	4.9991	4.6241	4.435	6.1629	7.2919	6.9839	6.4376	5.4449	6.1363	5.4313	4.5844	4.2876	6.0099	5.0695	5.318	4.3778	5.7082	5.2012	6.4575	5.8377	6.2422	5.327	5.682	6.7056	5.2059	5.3913	6.719	5.5527	3.4463	6.2596	4.5141	5.269	5.2149	6.811	6.093	4.3391	6.7389	6.1079	5.0018	5.7142	6.7137	5.3327	5.2957	5.9577	7.5504	5.1322	5.8407	5.3778	7.3217	4.7425	5.9558	6.3096	6.9514	6.2959	7.1187	8.1668	4.5185	5.2634	7.2954	7.4213
PF3D7_0501400.mrna1_1	PF3D7_0501400.mrna1_1;1668	1668	6.451	5.5798	5.4947	5.7398	5.1938	4.888	5.3861	3.9193	3.7377	6.3542	4.7724	4.278	5.4472	2.9165	5.342	5.8379	5.5176	3.8043	5.5379	7.962	5.9572	5.9383	5.78	5.903	4.7463	5.1707	4.3118	4.9269	7.8131	6.2371	6.1959	4.4607	6.1463	5.86	5.0836	3.9837	5.5862	4.969	7.7544	3.2972	2.6159	4.3045	5.6407	5.4406	5.9013	4.6599	5.537	6.1959	4.6904	5.9796	5.4236	5.281	2.6645	6.8357	4.5662	4.6053	4.99	6.5051	5.4499	5.7407	6.2052	6.4082	4.588	4.969	6.4793	5.3331	5.4216	5.9805	7.1101	5.2227	4.1755	5.5185	6.8319	4.1707	4.1276	5.9451	6.2798	6.4182	7.1049	7.7582	4.359	4.6082	6.4542	7.2277
PF3D7_0501400.mrna1_1	PF3D7_0501400.mrna1_1;1669	1669	6.2692	5.0674	6.1944	6.3611	6.1069	5.3906	4.5723	5.3103	5.0798	6.5896	4.9495	5.2441	5.7655	4.9198	3.9165	5.31	6.457	2.269	4.9284	7.7023	6.4714	6.4005	5.5395	5.7377	5.4259	3.5656	5.5049	6.0175	7.5239	6.0923	7.6464	4.9269	5.8681	5.5711	5.9995	4.464	5.5195	5.5491	5.9243	5.2705	4.8728	5.054	5.3341	6.3243	4.8135	5.3961	5.5151	5.6226	5.7353	5.288	5.3906	5.625	4.6247	6.3904	5.4259	5.926	5.6106	6.7036	5.3865	5.0081	6.42	6.5409	4.8304	4.8629	6.3411	5.5295	5.3291	6.0206	8.2856	5.437	5.2832	5.7586	7.5829	4.366	5.7714	5.7729	6.3556	7.3105	7.0883	7.0277	5.6106	4.8304	6.1379	8.3374
PF3D7_0501400.mrna1_1	PF3D7_0501400.mrna1_1;1670	1670	6.6762	6.3132	4.8595	6.1989	5.2199	5.7065	4.649	5.3523	4.6741	5.9686	4.9312	5.701	5.3906	4.5002	5.3649	5.4983	4.4229	3.6993	5.537	7.3738	5.7653	6.0228	5.5273	5.6091	5.4286	3.9298	4.7485	5.0913	7.7694	6.3255	6.8742	5.1651	5.3837	5.5564	4.0108	3.0444	4.4944	5.6112	5.9516	5.2769	4.8817	3.9288	5.2211	6.2338	5.649	4.557	6.2026	5.6299	5.6291	5.2153	5.7613	5.7074	5.1659	6.3794	4.7317	4.717	5.1396	6.0947	5.5895	4.4989	6.0426	6.554	4.6826	5.394	4.8836	4.3992000000000004	5.2983	6.1983	6.8192	4.846	5.5333	5.4509	7.4436	5.2884	5.8814	6.1375	6.6658	5.3512	6.4824	5.9789	5.1342	4.3103	6.0909	6.5449
PF3D7_0501400.mrna1_1	PF3D7_0501400.mrna1_1;1671	1671	6.8363	5.7968	5.4886	6.1129	5.6044	5.6559	5.2615	4.1611	5.2746	5.6372	6.0361	4.8027	6.0468	5.3491	5.7466	5.8169	5.7557	4.0295	5.0405	8.1868	6.3978	6.4601	4.6645	5.9632	5.4492	4.8836	3.4957	5.4286	8.5104	6.4017	7.0943	5.6235	6.1416	5.934	4.4162	4.5472	5.9291	5.7049	5.5122	4.1961	5.5242000000000004	5.057	5.5677	5.4571	6.1685	4.9537	6.0079	9.3718	4.2987	5.0303	6.0052	5.68	4.1595	6.8726	5.3501	4.7506	4.5951	7.4099	5.6241	5.1993	6.6622	6.3778	5.7562	4.4653	6.6305	6.1459	4.9928	6.7795	7.6505	6.0464	4.3723	5.8415	7.6429	4.106	4.8797	6.7083	6.7478	6.8462	7.2923	7.3676	5.2315	4.4594	7.2544	7.5361
PF3D7_0501400.mrna1_1	PF3D7_0501400.mrna1_1;1672	1672	6.3286	5.1408	6.1504	5.6038	6.0081	5.7533	5.0148	5.0361	4.4067	5.8248	6.3318	5.464	6.4306	4.4074	4.6899	5.4036	6.9187	3.4542	5.5705	8.3651	7.0887	6.7166	5.6349	6.3987	5.8169	4.5229	4.6843	5.3547	7.7354	6.6904	6.8641	4.4976	5.9458	5.4403	5.5361	3.8278	5.3975	4.7981	6.194	4.8037	4.6525	5.6389	5.3951	5.8575	5.3733	3.9964	5.4893	5.4189	6.1579	5.8575	6.0672	5.7923	4.0522	5.7608	4.9565	5.4205	5.0725	7.4201	5.95	6.763	6.0951	6.4256	5.5295	5.6786	7.7786	5.7276	4.6966	7.0839	8.0829	5.4699	3.8339	5.3827	7.6938	5.5969	5.9761	6.922	6.7919	6.9883	6.6307	7.5592	5.89	4.5686	8.3232	8.3367
PF3D7_0501400.mrna1_1	PF3D7_0501400.mrna1_1;1673	1673	6.6129	5.7892	6.0817	5.888	5.3226	5.1847	5.2388	4.6496	3.6112	6.6901	5.7729	5.8681	5.532	7.7889	4.4026	5.7407	5.3851	4.025	4.8773	8.4568	6.5329	6.5721	4.9982	5.8217	6.0804	4.2227	3.7897	5.1177	9.0387	6.1202	6.6138	5.1473	5.5928	6.3639	5.2854	3.8768	5.0435	4.889	5.9224	6.5029	5.0609	4.6679	5.5613	4.985	5.2802	5.4296	4.943	6.0161	4.6241	5.1707	6.035	5.5385	4.3723	6.4843	4.839	5.4111	4.7777	6.5578	5.1902	5.6462	6.5223	6.2085	5.5996	5.7824	6.3773	6.5297	4.9098	8.1431	8.0111	4.7882	5.1771	5.1148	7.3759	5.2373	5.5261	6.2426	6.6956	7.0944	7.6003	7.149	5.6369	5.3259	7.8812	8.1995
PF3D7_0501400.mrna1_1	PF3D7_0501400.mrna1_1;1674	1674	7.34	5.1639	6.5003	7.7471	5.4094	6.6369	6.0299	6.911	5.1123	7.0037	6.8019	4.627	7.573	4.8565	5.7101	6.4504	7.0565	4.5558	5.204	12.142	7.4752	4.9995	6.3243	5.382	8.0117	4.9718	4.9392	5.7785	12.5142	6.7495	6.4499	6.5375	6.0659	7.9679	5.0356	5.1387	4.8298	6.4433	8.6053	5.8004	7.8113	6.9265	5.6337	6.4898	7.652	5.9875	6.9682	8.3785	4.8555	5.7363	5.3374	5.684	6.2315	5.6296	5.5913	4.926	5.3695	6.6452	7.2755	6.7175	6.8326	6.8086	5.6118	6.4962	8.3919	5.8817	4.8084	11.2288	9.5155	5.3568	5.5844	5.9413	6.8818	6.1194	8.0431	6.4959	7.3402	6.3944	7.0517	9.0395	7.1326	5.2277	10.3645	8.7478
PF3D7_0501400.mrna1_1	PF3D7_0501400.mrna1_1;1675	1675	7.0191	6.0813	5.6132	6.2114	5.5033	5.6496	6.3808	4.9392	3.5072	7.4701	7.4817	4.8525	5.4902	3.1538	5.0997	5.9665	6.3134	4.5838	5.2683	11.2179	6.842	5.4426	6.2338	5.4403	7.7464	5.0005	4.7219	5.5323	11.1141	5.5753	6.4271	5.9138	6.0092	6.9773	5.4429	5.3778	4.2585	6.8003	6.2913	5.8482	5.596	4.1739	5.6713	5.1014	7.1155	5.4909	6.8769	5.824	4.6582	5.3639	6.472	5.9456	4.5668	7.0719	6.0915	4.7986	4.4828	6.7622	6.5108	6.328	5.4637	6.0674	6.2464	4.5892	9.3047	6.1342	6.4109	11.0265	9.3339	5.4043	5.392	6.2143	6.6933	5.7425	6.2679	6.2959	7.162	7.2206	7.3815	8.9842	6.4315	5.9033	10.6841	9.376
PF3D7_0501400.mrna1_1	PF3D7_0501400.mrna1_1;1676	1676	8.6712	6.0126	6.5234	5.2828	1.8718	6.4207	6.9358	8.2488	4.0781	8.5154	9.3513	4.5807	6.2733	4.8826	5.594	7.3699	8.3926	6.2787	5.93	13.7751	6.6356	5.6753	5.9067	5.6441	8.063	4.067	5.7787	5.5201	14.0334	5.8347	7.4891	5.5276	6.0514	7.9177	5.2924	5.6829	6.7219	8.9518	7.7547	4.2487	5.23	5.3331	5.1615	6.5489	7.6921	6.6283	8.6266	7.1995	4.8405	6.1733	5.5668	5.3723	7.6173	6.0766	5.8265	5.9069	6.6453	6.2782	5.5494	5.6308	8.2285	6.8221	5.4104	5.565	11.1928	7.0605	5.7578	10.5315	6.1144	6.6602	4.7382	5.8989	7.1579	5.879	6.8721	7.8052	7.851	5.9632	5.9581	11.636	6.887	4.8782	10.8291	6.2219
PF3D7_0501400.mrna1_1	PF3D7_0501400.mrna1_1;1677	1677	8.669	5.9317	5.89	6.1391	3.6814	6.5872	7.1227	7.7861	3.2048	8.636	9.8861	5.2694	4.4489	3.1473	5.8291	6.8015	8.2271	6.4819	5.6988	13.8665	7.0226	6.4296	5.7889	8.0185	8.3368	3.4005	5.516	4.8699	14.3377	5.8475	6.7593	4.8709	8.0223	9.4328	5.431	5.5198	5.4634	9.246	9.4072	4.5534	6.0581	6.2557	4.7655	5.2491	7.1626	6.2876	8.2705	9.3917	4.9322	7.3011	5.2067	5.5151	7.0446	5.625	5.1667	6.3823	5.7978	5.9042	6.0817	6.2124	8.0024	6.7164	6.2392	6.4007	11.2399	7.546	5.5662	10.7565	6.6444	5.9656	4.7252	5.6094	7.8484	6.6913	6.7723	8.032	7.6701	6.3185	6.7323	11.6384	6.8527	6.2443	10.838	5.805
PF3D7_0501400.mrna1_1	PF3D7_0501400.mrna1_1;1678	1678	9.3377	4.5404	6.2087	5.4148	3.3219	6.142	6.489	5.9882	3.5993	9.9131	9.2687	5.436	5.0396	3.9773	7.0432	7.5575	7.0519	5.3903	5.1169	6.8041	13.9106	4.0557	5.1651	7.4978	6.6656	3.144	3.4019	5.1667	6.5618	12.2014	5.8502	1.541	7.8349	6.4431	4.9495	3.7698	7.3465	5.2608	7.1647	4.1218	4.6129	5.3147	5.1493	4.3306	9.1428	6.242	6.2093	6.7791	5.0201	5.1675	5.2453	5.6585	5.367	6.0215	5.98	6.067	5.7514	4.7903	5.465	7.1803	7.1797	5.998	8.3799	5.8856	8.734	7.1769	5.6648	11.1545	4.9602	6.453	4.6235	5.342	7.3633	5.9644	6.28	6.5461	6.8691	7.3558	7.3349	9.8219	7.5487	6.0978	11.5679	4.5354
PF3D7_0501400.mrna1_1	PF3D7_0501400.mrna1_1;1679	1679	8.8289	5.7918	7.3704	6.706	5.5176	6.9443	7.2723	8.0338	5.384	9.2835	8.1206	7.2198	6.8672	5.1493	6.9674	8.9406	8.4147	7.0387	7.546	6.6682	9.7376	6.3806	5.8301	7.2713	5.9253	6.4045	5.2016	6.8775	6.9253	8.1484	7.7925	4.8846	6.7949	6.1453	6.0518	5.4482	7.0453	5.8432	8.3529	5.5267	9.0473	6.8307	7.1037	9.4613	8.6392	7.3807	5.8265	7.3085	6.5555	8.7947	6.2071	5.7882	7.2503	6.1918	8.7986	7.1078	7.6452	7.474	6.696	9.8533	6.466	6.2342	7.8715	6.102	5.8887	10.3086	5.8768	11.9452	5.4104	9.6678	7.2608	7.4415	8.1402	7.5512	9.3859	6.7359	8.0358	8.7689	6.9808	7.1166	10.5389	6.3297	11.9773	5.275
PF3D7_0501400.mrna1_1	PF3D7_0501400.mrna1_1;1680	1680	8.5146	5.1379	4.99	5.1619	4.4957	5.6854	5.8686	6.1291	3.9882	9.2032	5.6153	7.3412	5.6047	4.1922	5.9991	7.5128	5.7493	5.7266	4.9575	7.0506	9.562	5.4653	5.5653	7.3698	5.9057	5.5653	4.1587	5.3438	6.4484	7.5847	4.7835	3.1326	6.4296	6.5478	4.8723	3.4854	4.5154	5.3071	6.4751	5.2165	4.8822	5.6508	4.7279	5.4472	7.8738	4.568	5.5214	7.4555	5.7164	5.7653	5.2063	4.6241	5.126	5.5665	6.9452	5.7764	5.464	5.847	5.477	5.0917	5.3165	5.7038	7.1902	6.0723	5.4472	5.7431	4.359	11.2157	5.0921	7.7168	5.2891	5.1522	7.8007	4.6513	6.0081	4.5692	6.5779	8.0587	6.8977	6.6598	5.6476	4.9676	11.4289	5.6499
PF3D7_0501400.mrna1_1	PF3D7_0501400.mrna1_1;1681	1681	7.9245	5.1428	4.8787	6.4045	3.4449	5.7829	6.0002	6.0334	3.511	7.6253	3.7148	5.1453	6.431	3.3827	6.7033	6.6129	6.6369	3.7538	5.2623	5.9848	11.0621	3.7225	4.7186	6.408	5.0233	5.5204	3.332	4.7021	5.0264	9.5039	5.4403	5.3103	6.2494	5.9609	5.5708	3.7845	4.9217	5.5696	6.2416	4.8743	4.3298	6.1062	4.8288	5.1391	6.906	6.6225	5.9439	5.3639	3.9467	3.6147	7.5269	5.2095	2.7866	7.8376	6.8373	3.2327	6.3243	5.7631	5.3554	4.5379	4.8161	5.1169	6.1006	5.6453	5.0032	5.0347	4.1985	11.6307	5.1583	6.9332	5.4919	6.0065	6.9657	5.3445	6.464	4.9519	6.5538	5.4722	8.366	6.3586	5.2939	3.7666	11.594	4.9083
PF3D7_0501400.mrna1_1	PF3D7_0501400.mrna1_1;1682	1682	9.8281	4.7913	5.8184	8.6823	5.3226	6.0921	7.1161	6.4896	4.3985	9.7785	5.9732	4.9378	9.1415	4.218	5.7772	8.1439	6.3422	5.5677	6.7727	6.7158	8.1933	3.111	5.517	8.4207	7.8541	6.2102	4.7803	5.7129	6.5899	7.5747	6.1073	3.7772	7.8267	7.2798	4.8654	4.6299	4.5103	5.8497	6.4735	4.278	4.8207	5.8953	5.5081	3.8268	8.6152	7.0727	6.073	5.7334	4.6949	4.6235	5.7589	4.6633	5.319	5.7918	5.5729	5.9442	5.861	6.2765	5.7238	5.8892	6.0461	7.0257	5.1301	5.479	6.2715	5.5367	5.2098	11.6314	6.3908	5.7931	6.6473	5.9373	7.4177	6.4326	7.4888	6.7474	8.3996	5.2574	6.3787	7.7214	5.5207	5.7328	11.6313	6.9233
PF3D7_0501400.mrna1_1	PF3D7_0501400.mrna1_1;1683	1683	8.0345	5.2353	5.6479	8.2448	5.8557	5.1453	6.6204	4.1043	5.4803	8.3043	6.3041	5.7626	9.8295	5.2141	4.9378	7.7861	6.1418	3.5934	5.7007	6.9174	6.1379	5.7423	5.0352	7.6242	6.6854	5.2506	4.7576	6.0579	6.9554	6.3811	6.5977	7.2378	7.3007	6.5935	4.5993	2.6803	5.3455	5.3695	5.969	5.85	6.668	6.4385	5.6519	5.843	7.7934	5.5166	5.9882	5.7988	6.0112	6.714	6.5817	5.7669	3.7214	6.5679	4.9819	5.3151	5.3445	5.5457	5.0103	5.3092	6.8046	6.8222	6.607	5.7336	6.7405	6.4705	6.29	10.9976	9.1696	6.0883	6.0819	5.4084	6.6892	5.1285	4.7871	5.8445	7.9609	7.4943	6.5187	5.605	6.5632	5.5625	10.3137	10.0554
PF3D7_0501400.mrna1_1	PF3D7_0501400.mrna1_1;1684	1684	10.6268	5.366	4.9098	11.909	6.4278	6.856	6.5198	5.546	5.6533	10.8552	6.3792	6.3672	11.6911	6.7679	6.4992	7.3067	6.6014	5.0904	5.7576	6.6697	7.7251	7.2655	6.4522	8.9468	6.6911	6.4824	5.4009	4.7065	7.0725	7.5719	8.2575	5.9477	8.7318	7.0503	5.1318	4.9131	4.9575	5.8066	6.1837	4.6141	8.1354	6.2046	5.706	4.8958	10.0794	7.6492000000000004	5.3999	6.2311	4.5692	5.5056	6.292	5.7853	6.3129	7.3329	5.2059	7.6828	6.1635	5.5671	5.7988	5.489	7.2074	7.3947	5.993	6.1707	6.7712	5.4114	6.0072	5.2843	5.3374	5.9338	6.2551	6.1737	7.9858	6.7486	6.2168	6.5814	9.1827	6.1655	6.5412	7.5965	5.7856	6.5507	6.4943	7.8124
PF3D7_0501400.mrna1_1	PF3D7_0501400.mrna1_1;1685	1685	12.0847	5.9761	6.3243	7.8736	6.2184	10.9432	5.2311	5.0815	4.8851	12.44	9.1575	5.5376	7.7542	4.4456	10.5446	6.1835	3.8963	5.6485	4.6809	6.7766	7.2773	5.8445	5	7.2297	5.4499	4.4236	5.0045	5.4535	7.0221	6.3821	5.856	5.3516	7.4232	6.2675	2.8339	3.6439	3.9495	5.4386	9.554	3.6576	7.45	6.4089	5.0023	5.3726	8.8747	7.3773	6	8.3381	5.4761	4.8723	4.3903	5.4812	4.5638	6.1461	5.3427	5.8263	4.9991	5.9348	5.2203	5.0457	7.1116	6.634	6.3554	5.7423	5.1223	4.3778	4.1985	6.8285	7.0196	5.7536	8.2547	5.4333	7.1476	6.4408	5.2327	7.1699	6.7098	4.9088	6.1989	6.1041	5.3923	4.7934	6.983	7.4607
PF3D7_0501400.mrna1_1	PF3D7_0501400.mrna1_1;1686	1686	9.9505	5.7782	5.7895	9.3189	5.7474	7.4957	5.7655	5.1914	4.5577	10.4245	6.1665	5.3516	7.5882	5.4386	7.7753	5.6854	6.1181	6.5535	4.8977	6.2735	6.463	6.2926	6.3804	6.0745	5.3695	4.1375	3.9011	4.5934	6.1568	6.1056	5.753	6.3136	6.4494	4.9284	3.7334	6.0025	6.544	6.3248	5.4571	4.3448	7.7603	5.9423	5.1227	5.3151	7.2488	9.0461	6.0261	5.8542	4.9741	5.1871	6.467	5.3118	5.4152	6.2937	4.8202	7.3062	5.4141	6.7417	5.7745	5.6896	6.2063	6.3208	5.2909	4.8445	4.6112	5.2273	5.0365	6.3698	5.8987	4.8535	9.6372	5.9644	6.3866	5.3402	5.8166	7.5809	7.0277	5.6017	6.2724	5.6665	5.2817	5.1404	6.8546	6.8507
PF3D7_0501400.mrna1_1	PF3D7_0501400.mrna1_1;1687	1687	8.3469	5.4303	5.3768	8.1757	5.8283	6.2376	7.5551	6.3861	4.5723	7.9288	5.2627	5.5141	6.0094	5.8904	5.3775	5.4259	7.8447	5.2687	5.9775	6.8633	6.3134	5.7485	5.0188	6.074	5.4722	4.2403	3.9088	5.532	6.8647	6.2547	6.5948	4.1659	6.6185	5.3607	4.8644	3.106	5.1627	6.0184	5.9126	5.439	6.7572	6.4263	5.1309	5.9399	5.8863	5.7247	6.128	5.756	5.8699	5.3861	5.1465	5.4515	4.7708	6.2966	5.477	3.3462	4.6011	5.9782	5.2491	5.6418	6.9504	6.2722	6.1695	5.3992000000000004	5.6845	5.9637	5.4799	6.2453	7.3273	5.1977	5.6775	5.4767	7.0725	5.0461	6.2135	6.4799	8.1984	5.8711	6.6683	6.649	4.5065	5.1027	6.4714	6.8236
PF3D7_0501400.mrna1_1	PF3D7_0501400.mrna1_1;1688	1688	6.6805	6.1276	4.9991	7.2584	5.1747	5.0036	5.9502	4.4515	4.7808	6.8138	6.6296	4.9392	5.7517	4.5122	4.9919	5.7296	5.4256	4.934	4.9932	6.7238	5.9766	5.76	5.1098	5.854	6.4184	5.4796	3.9059	5.516	6.7756	6.4416	6.7765	4.106	5.7287	5.6982	4.9336	3.6938	5.1946	5.0461	5.5592	4.6921	6.6095	5.1189	5.3085	5.5963	5.2544	5.3038	6.0132	6.0144	5.8721	5.467	5.6659	4.8415	3.6005	6.5992	4.3951	5.3632	5.1623	6.9079	5.6696	5.1119	6.0063	6.3448	5.8278	5.6372	5.0896	5.6124	5.2304	6.4185	7.9287	5.8099	4.9241	5.3395	7.0146	5.55	6.5328	6.2841	6.6436	6.8345	6.5286	6.0248	5.488	5.5097	6.7253	7.6415
PF3D7_0501400.mrna1_1	PF3D7_0501400.mrna1_1;1689	1689	5.7452	6.1389	5.7936	6.0204	4.7452	5.3716	5.8512	5.4538	5.3473	5.8826	5.6516	5.2203	6.1697	3.8992	5.8027	4.8812	5.465	3.843	6.2348	6.4217	5.6346	5.1313	5.5138	5.7423	5.5644	4.7592	4.1953	5.6556	7.112	6.4313	5.7018	4.3082	5.3684	5.0566	5.3226	4.6826	5.3716	5.6795	5.4967	4.6404	4.682	4.5765	5.1671	5.5398	5.2376	5.0405	6.0633	5.9821	5.1599	5.0317	6.2638	5.323	4.06	6.7764	5.5214	4.7533	5.6381	3.7677	5.2623	4.1235	6.0766	6.2261	4.9359	5.073	5.2114	5.2724	5.0883	6.0959	7.3826	5.1156	6.2055	5.8081	6.1398	4.9621	5.6865	7.5192	6.0405	6.625	5.9516	5.1445	3.6112	5.3551	5.998	6.983
PF3D7_0501400.mrna1_1	PF3D7_0501400.mrna1_1;1690	1690	6.275	5.954	4.4162	5.804	5.5898	5.3698	5.2071	5.0426	4.4443	6.6237	5.1926	4.7975	5.7334	4.7729	5.238	5.441	5.5304	3.5398	5.9791	6.6663	6.3365	6.0204	4.7554	4.9402	7.9928	4.2832	5.1481	5.4989	7.0894	6.4715	6.1861	4.1898	5.8782	7.542	5.0518	4	4.9718	6.4386	5.5564	5.3056	4.272	5.4741	6.398	5.6121	5.5273	5.7323	5.4266	6.776	4.2943	4.627	4.7782	5.4131	3.9505	7.2499	5.5789	5.2012	5.546	10.0506	5.1997	5.1707	5.8092	5.3001	5.5454	5.1039	4.3716	5.8773	5.5711	6.3695	6.5839	5.204	3.6276	5.8595	10.5023	5.2422	5.8836	5.7279	6.0932	5.9704	5.3223	5.1313	5.1791	4.6594	6.1367	7.0132
PF3D7_0501400.mrna1_1	PF3D7_0501400.mrna1_1;1691	1691	6.6558	5.6938	5.4692	5.7328	5.0501	4.5002	5.98	4.2876	4.7608	6.9292	5.4426	4.3255	5.0094	5.0747	5.8475	5.2649	4.9397	3.85	5.1711	6.8361	5.5435	5.8875	5.2939	6.3493	4.4634	6.0038	5.1383	5.7371	6.5817	5.3399	6.269	5.319	5.6633	5.319	9.6578	5.6162	4.8084	5.6608	4.784	4.9026	5.1771	4.6235	5.3027	5.8248	6.2944	3.7824	6.4109	5.8066	5.8377	5.2551	5.6109	4.9269	3.1699	6.4111	4.6398	5.9057	4.4229	5.3016	5.6218	4.5832	5.9069	5.9224	5.7407	5.1843	4.5711	4.3016	5.6938	7.524	6.6843	4.4509	5.2924	5.278	6.0596	4.4874	5.0378	6.3839	6.8104	6.4472	6.0358	5.1223	4.8324	5.5671	6.7478	7.371
PF3D7_0501400.mrna1_1	PF3D7_0501400.mrna1_1;1692	1692	6.3418	5.6372	5.1906	6.5515	5.6508	5.545	6.0798	4.8283	4.9919	5.9122	5.2411	5.5963	5.3716	4.7866	5.4806	5.7916	5.0219	3.9542	5.4909	7.1549	6.4325	6.0498	5.0295	5.9165	5.9658	4.3356	4.8037	5.8914	6.7938	6.4289	6.105	4.5242000000000004	6.1355	5.7816	5.7087	4.2165	5.1256	5.5996	5.5665	4.9995	5.7079	5.8402	6.1779	5.2645	5.6453	5.9579	6.071	4.466	5.8156	5.2234	5.6384	5.9119	5.1977	5.9807	5.9741	5.2791	4.1953	5.887	5.1346	4.3944	5.6896	5.8286	4.839	5.3151	7.8688	5.855	5.5242000000000004	7.5354	7.5511	5.4057	4.7544	6.4316	6.434	4.9449	6.0181	6.0991	6.5524	6.3232	6.1835	6.1878	5.2338	5.1198	7.3402	8.1176
PF3D7_0501400.mrna1_1	PF3D7_0501400.mrna1_1;1693	1693	7.3145	5.9542	5.5759	5.8291	5.5091	5.9425	4.546	5.5537	3.0875	7.0116	5.3909	4.2304	5.9695	2.4303	5.3512	5.1755	4.8709	3.6241	5.7929	6.5577	6.0347	5.8309	5.1627	6.4875	5.4363	5.1502	4.8714	5.0228	6.1789	6.1432	6.062	4.4222	5.9399	5.6786	5.9288	4.7474	4.9293	5.757	5.373	4.332	5.8324	6.4009	5.8286	5.5601	5.5481	4.904	5.478	5.8321	4.9547	5.2418	5.3136	5.4647	6.2365	6.8892	5.3628	5.6392	6.1239	6.031	5.6436	4.4738	5.6415	6.1453	5.2679	5.0334	5.6299	5.599	5.3827	6.3574	7.423	5.3565	5.2559	4.8063	6.5573	5.3169	5.791	6.4313	6.2449	6.8845	6.7679	5.7871	4.2772	5.998	6.8831	7.4621
PF3D7_0501400.mrna1_1	PF3D7_0501400.mrna1_1;1694	1694	7.1833	6.2355	5.8048	6.5174	5.9791	5.8298	5.4954	4.5898	4.342	6.6604	4.2242	5.4581	5.2965	3.9982	4.9265	5.1408	6.1669	4.7996	5.5534	6.3111	5.5298	5.5999	7.9513	6.0152	5.6076	4.8694	4.4944	4.9112	6.2491	6.9376	6.0594	8.2624	6.2529	5.4838	5.0475	4.5904	5.1591	5.4353	5.6594	3.2079	5.7753	5.2168	5.4111	6.0938	5.0418	5.9598	5.5367	4.9453	4.7887	3.4764	5.3771	5.6716	6.4856	5.9563	5.8733	5.6913	5.545	5.6699	5.3038	6.1967	5.9871	6.7679	4.9621	5.95	6.0128	6.7725	6.0444	7.5583	8.0689	4.6058	5.5928	5.7396	5.8575	4.89	5.6687	5.8102	6.5353	5.7623	5.9107	5.5868	6.9548	5.8999	7.8514	7.6216
PF3D7_0501400.mrna1_1	PF3D7_0501400.mrna1_1;1695	1695	6.2145	6.3237	5.2055	6.0836	4.9255	5.6488	5.5717	4.9217	5.4124	6.0481	4.5298	5.2114	5.5625	5.1185	5.5072	5.1695	5.8265	3.7803	5.5364	6.62	5.8765	5.7398	6.4355	6.1175	5.8392	5.6676	5.7279	5.8802	6.5557	5.88	6.5454	6.8761	5.9016	6.4431	5.0968	4.9551	5.4189	5.5777	6.1408	4.4983	4.9891	4.9322	5.7027	5.5204	6.2651	5.5957	5.6784	5.9172	5.3775	5.9416	5.0993	5.4751	6.0551	6.5347	5.3971	4.7634	4.6496	5.5798	6.1112	5.1424	5.877	6.7756	4.5248	5.3009	4.1906	5.9903	5.257	7.5545	8.0584	4.841	4.354	5.503	6.2456	5.7358	5.3653	6.1428	8.8064	6.4219	6.6935	4.6645	5.846	5.6064	7.567	8.3199
PF3D7_0501400.mrna1_1	PF3D7_0501400.mrna1_1;1696	1696	6.0749	5.5097	4.6323	6.0717	5.8557	5.8654	5.8445	5.3903	3.4841	6.1536	5.1815	5.4744	5.8161	4.4202	5.2384	5.2968	5.4963	4.5385	5.4565	6.4423	5.5376	5.076	7.3319	5.6539	5.3761	4.6764	5.4074	4.7991	6.2057	6.0607	5.8839	7.7752	5.522	5.6949	5.8217	4.7225	4.5046	5.1396	5.7065	5.8153	4.9141	5.6631	5.4189	6.3368	5.3445	3.6064	5.5632	5.464	5.554	5.8019	5.4941	5.3957	5.005	6.1221	4.314	5.2627	4.8743	5.7517	6.1791	4.6346	6.1552	5.9798	5.6384	6.5008	5.769	5.4067	6.2595	7.4908	6.9335	5.4256	4.8364	5.7861	6.4179	5.9761	6.2307	6.0494	6.6724	6.3787	6.1611	5.6311	5.009	5.8321	6.6257	7.0866
PF3D7_0501400.mrna1_1	PF3D7_0501400.mrna1_1;1697	1697	6.142	5.6899	6.5615	5.1094	4.6876	5.133	6.2709	5.3544	4.5904	6.4269	5.4656	4.8689	5.8097	5.1181	4.565	5.013	6.1546	7.2734	5.7724	6.8534	6.7361	6.4065	6.8288	5.978	5.5441	4.1755	5.5298	5.3349	6.9124	6.1408	6.0367	6.7193	6.4305	5.8615	5.5543	4.7225	5.6221	5.6091	4.7252	5.2472	5.4604	5.3212	6.1202	6.3705	6.1595	4.8802	5.4915	6.2067	5.2931	5.3216	5.3291	5.1679	4.2593	5.4022	5.7021	5.7737	5.2532	5.2642	6.3872	6.7869	6.3112	6.4199	5.2422	5.4529	6.0099	6.3455	5.3309	7.3845	7.5013	5.6882	4.1416	5.5567	4.9704	6.4239	5.849	6.2632	6.8311	6.4264	6.2754	5.7233	5.6194	5.4343	7.4454	7.5549
PF3D7_0501400.mrna1_1	PF3D7_0501400.mrna1_1;1698	1698	6.3981	6.7895	5.9404	5.3854	4.9704	5.8326	5.2906	4.4666	4.5795	5.6088	5.4806	8.0147	4.073	3.7677	4.3118	6.0792	5.408	4.6496	6.0459	6.0913	6.3782	5.5195	6.1367	5.8166	6.1997	5.814	3.8227	4.7876	5.7049	6.1089	5.7203	6.4448	6.3528	5.2168	6.1995	3.903	5.434	5.157	5.1771	4.9364	3.6792	5.4584	5.3544	5.4679	5.0246	5.3259	5.7101	5.1247	5.2743	5.2192	5.0921	5.5543	2.7027	6.1371	4.7247	5.2087	5.1449	5.9472	5.8329	4.1546	6.1493	5.8068	5.2269	5.3733	4.749	4.0259	5.2765	5.9612	7.0132	5.8512	5.2521	5.8104	5.8084	5.8941	5.7428	6.3051	6.8896	6.7247	6.4976	6.4723	4.5116	4.9491	6.5935	6.7598
PF3D7_0501400.mrna1_1	PF3D7_0501400.mrna1_1;1699	1699	6.3194	5.6017	5.0626	5.0383	3.5934	4.7692	5.1043	4.1755	3.2884	5.7271	5.1391	5.9312	5.26	4.6363	5.1156	5.5981	4.4074	4.9298	4.6363	6.4949	6.2998	5.0824	5.6331	4.86	5.6014	5.09	4.765	5.0041	7.0024	4.9131	5.8545	5.6829	5.6899	5.1691	6.042	5.6369	5.2475	6.1609	5.1771	5.9011	5.3313	4.546	6.3992000000000004	4.9777	5.839	4.7474	6.0347	5.4925	5.862	5.8953	4.8934	4.9709	1.7355	5.6244	5.144	3.9117	4.3937	5.8994	5.4436	5.0453	5.382	6.102	4.8435	5.1469	5.3698	5.599	4.6809	5.7895	6.8471	5.5201	5.6758	4.7268	5.375	4.7485	5.191	5.9198	6.1637	5.5188	5.6485	5.6721	4.7203	5.7666	5.4046	6.281
PF3D7_0501400.mrna1_1	PF3D7_0501400.mrna1_1;1700	1700	6.0697	5.8632	5.6952	5.9676	5.0866	5.087	5.3691	4.6668	4.6753	5.6346	6.0374	4.8099	5.0955	5.7279	5.2456	5.2418	5.7511	4.2055	4.7903	5.8319	7.2337	5.4899	6.1753	5.2411	6.0766	6.1946	4.6943	5.07	5.7533	6.0067	6.1179	5.7355	4.7939	5.9413	5.7955	4.2001	4.9814	5.8331	5.2373	5.1318	4.4249	4.3923	4.6536	4.9732	4.8395	4.9937	6.2563	5.5506	4.0081	4.2869	5.3906	5.1214	4.7934	5.8934	5.7425	5.4279	5.2087	4.6831	5.4735	5.1902	6.4048	5.7819	5.246	5.3374	4.5777	5.9425	4.7495	6.1847	6.0605	5.6235	4.4718	5.694	5.7167	4.8958	6.3087	6.371	5.3041	5.8387	5.9184	5.6232	5.5132	4.9686	5.9665	6.8321
PF3D7_0501400.mrna1_1	PF3D7_0501400.mrna1_1;1701	1701	6.5856	5.1554	5.1135	6.0002	5.2075	5.021	5.1391	3.2494	4.278	6.2309	5.2319	5.9729	5.1691	4.5814	4.9364	5.2418	5.4185	3.3674	5.1106	5.5632	5.2334	5.1169	6.3027	4.0531	5.4995	6.4471	4.6212	5.1256	6.5129	5.2168	6.2232	6.351	6.47	6.2561	6.5993	4.3688	5.1169	4.9658	5.408	4.6531	5.2589	5.6571	5.9625	5.5638	5.2806	3.3978	6.1863	4.9713	5.5665	5.1489	5.4128	4.9435	2.8875	5.8878	4.8354	5.1502	5.4279	5.6026	4.5129	4.4336	6.0025	5.1871	5.406	6.114	5.6499	5.1751	4.7038	6.1665	7.7708	5.9955	4.3448	5.306	4.1293	5.5644	4.2972	6.0518	6.5529	6.1579	6.2292	5.5056	4.6831	5.1489	5.5154	7.2331
PF3D7_0501400.mrna1_1	PF3D7_0501400.mrna1_1;1702	1702	6.3752	4.8914	5.1859	5.8169	5.9291	4.2593	4.2188	5.3309	5.0461	5.195	5.4101	5.0325	4.9621	4.5503	4.6781	5.4637	4.5027	3.99	4.8525	5.7947	5.5981	4.541	6.7227	5.4555	5.5521	6.1789	4.9672	7.1777	6.6769	6.0319	5.6079	7.2307	5.9148	5.6132	6.3058	4.1252	5.6565	5.6352	5.6918	5.4896	5.1675	4.8943	5.9823	4.995	5.4584	4.4343	5.8657	4.926	5.9224	5.2679	5.3161	5.337	4.935	5.9477	5.4857	4.3944	5.5987	6.6023	5.4097	5.1587	6.8174	6.1805	6.1902	4.8037	6.1367	4.6971	5.9697	5.342	7.0839	5.1934	3.541	5.8587	5.6918	4.6433	5.1619	6.5124	6.5168	5.5226	6.4854	5.1202	4.9946	3.3646	5.9184	6.6307
PF3D7_0501400.mrna1_1	PF3D7_0501400.mrna1_1;1703	1703	5.7965	5.4607	6.0045	5.257	4.7517	5.2739	6.0689	4.4316	5.5176	5.7428	5.3816	4.8639	5.3455	4.1867	4.717	4.4289	5.4155	3.516	5.8748	6.7782	6.263	5.204	6.4148	5.6453	4.9079	5.6625	3.111	5.4976	6.3554	5.0989	4.9995	6.5062	5.9373	6.1264	6.4338	4.5789	4.4731	5.7266	5.6343	5.254	4.9869	5.1185	4.7845	4.9359	3.6781	3.9533	6.3109	5.5059	3.5298	5.0947	5.2219	5.774	2.8992	4.841	5.1946	5.0682	5.1144	5.3452	5.1119	5.4009	6.1643	6.0507	5.7282	4.8268	5.1619	4.7506	4.9293	4.969	6.2754	5.7858	5.4686	5.2223	5.842	5.0721	5.5008	6.0288	6.0369	4.5975	6.1315	5.6809	5.0968	2.8074	5.9563	7.9813
PF3D7_0501800.mrna1_1	PF3D7_0501800.mrna1_1;815	815	7.5665	10.3042	5.5798	7.5308	5.5049	5.4429	4.7225	5.742	3.8914	8.122	6.6765	7.4237	6.4371	5.6115	6.8515	4.4673	5.3212	7.3561	9.196	10.6511	8.3561	4.8787	5.7527	6.4259	4.6218	4.1252	7.451	7.7964	10.631	7.9164	8.506	4.5229	6.3018	5.9481	5.2709	7.8524	6.9766	5.6993	6.2987	10.1962	5.8331	7.0195	4.7393	5.9814	7.127	4.8625	6.3677	6.4376	5.9667	5.5157	5.3212	5.1902	6.2793	6.5797	5.5647	3.7719	8.8483	8.2212	5.2858	5.9172	4.9402	7.479	8.1568	7.7886	7.8947	8.0563	2.7634	7.9606	4.8425	5.8372	4.7782	8.6275	9.0732	5.5954	6.8612	5.6038	7.5438	7.8355	7.8511	8.3195	8.9139	5.3359	8.3414	5.7107
PF3D7_0501800.mrna1_1	PF3D7_0501800.mrna1_1;816	816	7.1878	9.8683	4.9155	6.6116	3.3248	6.866	5.3374	6.2841	4.2839	7.7223	7.5285	6.8169	5.6355	4.0197	7.3236	5.2001	6.4769	5.8824	6.7245	10.2066	8.2602	5.5683	3.7835	5.1485	6.25	4.9146	5.8987	5.3201	10.0459	8.0882	8.1179	4.2449	4.8505	6.1504	5.2407	5.406	6.0951	5.9274	6.2323	10.0287	5.861	6.645	4.8339	5.2269	7.2184	3.6938	5.6159	6.1258	4.5503	5.5279	6.2778	6.0319	6.6809	5.8314	3.7225	4.8629	8.1561	7.9358	5.4614	6.8857	5.3252	6.0372	8.4287	6.2966	8.0485	8.3995	5.6896	6.4443	5.1027	5.1445	3.3813	6.8413	8.8497	4.6662	6.488	5.4496	7.1629	8.3752	6.463	9.0164	8.315	5.393	7.3584	5.5984
PF3D7_0501800.mrna1_1	PF3D7_0501800.mrna1_1;817	817	6.7874	10.9803	6.1379	5.4026	4.5236	7.5564	4.9625	6.6328	3.4944	8.0556	7.3497	6.1691	5.805	2.4033	7.7054	3.9146	6.8728	5.9352	4.6479	9.6166	8.0683	5.0853	5.7993	5.3473	8.429	4.7065	5.0032	4.7186	10.0375	8.7004	8.367	2.6554	4.749	7.4846	5.2906	4.7538	6.9032	5.7973	6.893	11.4504	4.1969	6.8889	5.8384	6.359	5.8019	5.3399	5.6244	7.1928	4.2149	6.6807	6.6238	5.2645	6.4512	6.5514	4.765	5.2608	5.0161	7.5955	5.6901	6.4395	5.7737	5.7769	10.5912	8.253	10.6846	9.4452	5.6223	5.8768	5.4666	6.07	3.8992	6.5245	9.2422	5.4922	6.91	6.2124	7.1947	10.6267	8.5418	11.1065	9.4244	5.1902	5.5928	6.5862
PF3D7_0501800.mrna1_1	PF3D7_0501800.mrna1_1;819	819	7.5159	10.7822	5.9427	4.9193	3.9373	7.7897	5.4063	6.3754	4.1993	7.4118	8.7909	7.4738	5.5564	4.3219	7.672	5.0738	6.7779	5.9442	4.4469	9.7068	8.1694	4.8787	6.2983	6.6643	6.4854	6.3858	5.1775	4.7371	9.6291	7.9731	8.9588	5.299	6.5613	6.756	5.3653	4.5217	7.0497	5.7162	6.8291	10.7539	5.0112	7.009	4.9878	5.8797	6.5348	5.1603	6.835	6.4039	5.7735	6.2604	6.4046	6.4683	6.0725	6.5426	4.594	5.4199	6.2069	9.1428	4.9491	6.7565	5.5711	5.6966	7.669	11.8531	9.4768	8.513	4.839	5.8435	5.7434	5.8768	4.5385	6.2861	9.5644	5.3757	6.3462	5.796	7.7236	7.9599	7.252	10.1134	8.513	5.9493	6.1869	6.5635
PF3D7_0501900.mrna1_1	PF3D7_0501900.mrna1_1;212	212	6.6594	4.7645	4.9184	5.0374	4.5844	5.8435	4.9514	3.7004	1.0566	6.1797	5.3709	4.3806	4.5892	3.116	5.9962	5.0665	5.1574	3.1424	5.464	5.2724	6.152	7.6987	4.9533	6.2355	4.3764	4.2547	3.7981	4.1747	4.712	5.8387	7.4076	3.5607	6.4642	4.844	4.9791	5.285	4.8222	5.578	5.6067	5.0184	4.2653	4.6651	5.3494	4.8934	4.8535	4.6565	6.6615	5.1322	4.3384	4.4561	5.017	4.5957	2.281	5.285	5.0112	3.9222	6.4436	8.9188	5.8475	5.7287	5.6191	5.5561	6.1373	4.6129	4.849	4.89	4.9236	4.6622	8.2569	5.3999	3.7845	5.641	9.774	6.6518	5.7021	5.2555	6.2504	5.1334	5.394	4.1334	4.8836	3.5059	5.2724	8.5225
PF3D7_0501900.mrna1_1	PF3D7_0501900.mrna1_1;213	213	5.3719	5.0103	4.3639	4.4209	2.8718	4.3434	4.5441	2.4033	2.0179	4.9713	3.8904	3.2079	3.9514	0.263	4.2464	4.7076	4.9208	4.1953	4.4647	3.9411	5.7653	3.7549	5.0233	4.8263	5.1293	2.9873	4.3568	2.5753	3.9891	5.6979	5.5138	0.669	4.9736	5.1591	3.7613	2.0144	4.5021	4.7388	4.9964	3.126	4.5497	3.9672	4.6707	4.319	4.2472	3.4931	5.6317	5.2227	2.6041	3.211	2.6253	4.8384	3.5185	4.9054	5.1934	4.0798	5.06	5.8217	5.3327	5.153	4.1755	4.7093	5.6126	4.812	4.1906	3.9203	3.7093	4.7871	4.7038	4.3341	4.1194	5.0644	5.9033	4.3519	4.3001	4.8309	6.06	4.2698	4.6129	5.6611	4.5771	3.9653	4.813	4.5814
PF3D7_0501900.mrna1_1	PF3D7_0501900.mrna1_1;214	214	4.6792	5.4809	5.1436	4.116	2.6369	3.6076	5.1583	2.2957	0.774	3.7104	3.4114	3.7772	3.6893	3.4686	5.4449	5.2858	4.5789	2.9355	3.9107	2.0108	5.8362	4.8125	4.7808	5.9964	4.4699	4.3937	3.6814	4.582	5.1098	5.3183	5.0413	3.61	5.4276	4.9878	3.3391	3.6531	3.9598	4.8314	5.2828	3.846	3.9616	3.854	5.0725	4.1875	3.3491	4.4263	6.9198	7.1664	3.1763	4.4403	4.6713	4.5577	0.4005	4.841	4.3709	3.5705	3.7388	5.5457	4.9991	5.073	4.2884	3.9107	6.1643	4.2645	2.5484	5.2931	3.0215	4.916	5.054	4.6223	1.9964	4.0435	4.6999	5.9345	3.8972	4.4489	5.8595	4.2257	4.2957	4.3909	3.7887	2.4356	5.2415	6.3307
PF3D7_0501900.mrna1_1	PF3D7_0501900.mrna1_1;215	215	4.9941	5.6261	5.4656	4.3356	4.0488	5.4067	4.3484	5.6622	0.9184	5.2931	3.0461	4.7892	4.5478	3.7409	3.9136	5.6144	5.1989	3.0054	3.3147	4.5874	5.6605	4.4542	2.2265	6.3343	5.0483	4.541	4.0365	3.6462	4.9303	5.7594	4.8924	3.3799	5.9095	5.2935	4.0356	3.1731	4.846	5.6159	4.6993	2.7592	3.846	3.5033	3.9809	5.2184	2.969	4.4376	7.7215	4.1546	3.6264	4.4995	4.5814	4.375	3.6837	5.2024	5.4565	4.6264	4.9621	5.142	5.1006	4.4256	5.0674	5.2743	5.841	3.9136	3.6311	6.2323	4.3978	5.0747	4.582	4.6616	1.7398	5.0509	5.3512	6.3815	5.4502	5.0317	6.1066	4.7602	4.7296	5.5081	5.9234	1.7655	5.4899	4.0687
PF3D7_0501900.mrna1_1	PF3D7_0501900.mrna1_1;216	216	6.3823	4.7208	5.2327	5.557	3.2141	5.3646	4.9768	2.9467	4.4679	5.7271	4.6005	6.1912	4.554	3.4699	4.8924	5.966	5.3985	4.0968	4.1747	5.438	7.3003	5.0993	4.6194	6.8393	5.6026	2.757	4.7334	5.3306	6.2416	7.1492000000000004	5.278	4.0356	7.0371	5.4938	4.8273	3.8797	5.0522	7.3058	5.6522	3.7677	3.0144	3.8718	5.9846	5.6044	4.5595	3.9764	9.3435	5.4353	3.8758	4.6088	5.4246	4.9293	4.0976	4.5515	5.3663	4.0678	5.4679	5.3234	5.5289	5.079	4.7442	7.2301	4.862	4.858	5.5481	6.8244	4.2087	3.7323	6.6308	5.3172	5.1043	4.3363	5.4496	6.2095	6.065	5.6047	7.5929	5.3409	6.1056	4.9481	5.8492	4.5286	6.0836	5.6915
PF3D7_0501900.mrna1_1	PF3D7_0501900.mrna1_1;217	217	7.1341	5.0725	5.706	6.3736	4.9477	6.4453	4.7098	4.9941	4.8943	7.1348	3.8176	5.3277	6.2645	5.1114	4.749	4.9551	4.3688	5.1231	5.1247	5.9184	7.867	4.4673	4.9453	7.5084	5.2672	3.4621	5.318	5.0108	5.9882	7.5684	5.4515	4.0824	7.0909	5.3122	4.3992000000000004	3.4777	5.4356	7.97	5.4986	4.2211	4.0824	4.7306	4.3284	3.5336	6.3379	4.9416	9.7688	4.9416	4.5166	5.3978	4.5072	5.6314	3.9184	6.3036	6.0659	5.1711	6.2061	6.4096	5.7661	5.4617000000000004	5.6378	6.9521	6.1898	5.7908	5.6482	5.8027	7.0171	5.1453	5.9948	5.496	3.6633	5.292	7.0325	5.5304	4.5662	4.8977	7.3559	5.6229	6.3455	4.0036	5.8321	7.7279	5.3607	6.3183
PF3D7_0501900.mrna1_1	PF3D7_0501900.mrna1_1;218	218	5.1043	5.9665	4.9453	4.9509	4.9326	5.9644	4.6305	4.3583	4.1177	5.2296	6.5993	3.6076	4.6826	4.1052	5.7522	3.5046	5.3423	2.4673	3.9269	5.8965	5.9593	4.0206	5.1497	6.6294	4.8186	2.4141	2.585	4.9855	6.8663	5.5957	6.408	3.1779	6.9034	5.9632	4.5892	2.9598	6.3198	5.3067	5.3107	4.0505	4.2071	3.1747	5.2396	4.9837	5.0883	5.0409	5.2898	4.742	3.6334	4.3132	5.0184	5.2196	4.3377	5.8681	5.8301	5.2854	4.9736	5.6177	5.1703	4.8212	2.5059	6.1601	5.4861	5.235	4.8186	5.3656	3.9773	5.5217	5.0942	5.1867	3.9269	5.3632	5.6129	5.3125	5.135	4.6713	7.2584	4.8445	5.2487	4.1375	5.9748	2.0179	5.756	4.8369
PF3D7_0501900.mrna1_1	PF3D7_0501900.mrna1_1;219	219	5.9378	5.3107	5.1428	5.3241	5.3764	5.575	4.7682	5.5963	5.9076	6.4806	4.2987	5.3747	4.6982	4.1635	4.431	5.896	6.2451	4.3009	4.849	6.7661	5.8133	3.8699	4.723	7.6543	5.7557	4.7296	4.9486	5.6008	7.4327	5.5027	6.0146	4.1723	7.7491	5.85	3.8659	3.5957	5.4938	4.6206	5.7051	2.6323	4.1859	5.9376	4.8379	5.3063	4.5211	4.8689	4.7554	5.1514	5.0228	2.9598	4.887	4.1177	5.3709	5.6719	6.9033	5.0343	4.1252	4.8485	6.3122	5.5795	5.4185	6.1591	4.8763	6.0479	5.1018	6.0099	4.6893	11.8346	6.4983	6.2617	5.2806	5.5094	6.2192	5.8858	5.2679	5.2028	6.7688	5.9338	5.9124	5.3331	6.1556	1.9561	11.7863	6.3009
PF3D7_0501900.mrna1_1	PF3D7_0501900.mrna1_1;220	220	6.0464	5.3205	5.7642	5.251	5.527	5.7756	5.7255	3.6088	5.4077	6.5195	6.4271	5.2384	5.4816	4.3512	5.5789	5.8507	5.7918	3.2645	4.1827	6.4053	6.8154	5.3906	4.9439	5.5762	6.4656	1.4005	4.5002	5.1538	6.8517	6.7409	5.6462	4.8987	6.318	6.3178	5.1152	3.9955	4.6826	4.9378	5.504	4.4155	5.2843	6.288	5.4912	6.3782	5.7674	5.4692	4.5711	4.7004	3.8278	4.3764	5.2133	6.3062	6.1299	5.975	6.8329	5.2743	5.0347	4.9649	5.8094	4.0295	4.7409	6.7347	6.5914	5.6778	5.0674	5.7093	5.2392	9.4505	5.7879	6.5019	5.5807	6.1127	6.2649	6.2576	5.3547	5.3999	7.4919	5.7721	6.1695	5.6194	5.3473	6.0974	10.1937	6.357
PF3D7_0501900.mrna1_1	PF3D7_0501900.mrna1_1;221	221	6.0637	5.3223	5.4754	5.6843	5.0993	5.2483	6.0442	8.2032	4.7814	6.7783	5.682	5.8696	4.7745	2.9467	4.9928	5.6831	6.6814	6.1029	5.8809	6.2114	5.2494	4.9699	4.5723	7.9756	5.3334	4.4705	5.5692	5.1827	6.2606	6.1162	5.439	4.4289	7.7668	6.2852	3.9184	3.9088	5.1457	4.9006	5.0321	3.904	4.4951	6.1593	5.3789	6.432	5.9269	5.3537	6.2075	5.1591	3.2957	5.6871	5.5838	6.5122	5.2118	5.8347	7.2738	5.4751	5.9134	5.8585	5.5441	4.6611	4.7819	5.581	5.9704	11.2038	5.1285	5.0352	4.8058	10.7865	5.7393	6.4444	4.2713	4.3799	6.3703	6.6558	5.8941	4.9184	7.4248	5.3653	12.6342	5.6721	6.0275	1.5753	11.4856	5.5469
PF3D7_0501900.mrna1_1	PF3D7_0501900.mrna1_1;222	222	5.4594	4.9035	5.1089	5.3212	4.9873	4.8309	4.6781	3.5838	4.4209	6.3949	5.2087	4.6707	4.4653	5.4276	4.4019	5.4016	5.2145	4.2219	4.7252	5.0639	5.6789	4.9653	4.9695	3.8339	5.578	2.5874	4.5613	4.1811	4.9796	5.8405	5.7051	2.9355	4.6323	5.826	3.7463	5.2694	3.4803	4.2126	4.9074	4.8435	4.85	5.2675	6.1414	5.8669	5.5357	2.7115	5.0308	5.2141	2.9279	3.384	4.9955	6.432	3.8278	5.5907	5.8265	3.7939	4.1851	4.3896	5.5385	3.943	5.2422	5.8822	5.7038	6.6358	4.4731	5.3498	4.6317	10.7465	4.5398	5.2634	3.1027	3.9231	5.4947	6.2269	5.0378	5.4303	6.0206	4.9639	7.3459	5.3639	5.3049	2.1243	10.8938	5.0712
PF3D7_0501900.mrna1_1	PF3D7_0501900.mrna1_1;223	223	5.9768	6.2434	4.9131	5.1574	1.0841	4.1342	5.497	4.0917	2.9373	5.6191	5.5838	3.511	5.1043	3.9155	5.5798	5.4995	4.888	4.541	4.6029	3.7929	12.5516	4.2876	3.3896	5.0201	4.9021	4.5613	0.6323	4.6212	4.8709	5.1106	5.0036	4.0824	5.1835	5.4219	4.9472	4.0435	3.2824	4.3813	4.497	2.8237	3.7257	5.8427	5.1946	4.6023	4.8768	3.3951	3.384	4.1285	1.86	4.6485	3.6993	5.3796	2.272	4.0259	4.9449	4.3198	4.6622	5.263	4.4243	4.2008	5.0387	5.0725	5.0067	6.4992	4.9241	5.0444	3.7344	9.0863	5.2645	4.6633	4.1643	4.9625	4.3618	4.8243	5.3295	4.251	6.5661	4.1119	5.5683	5.5635	5.5135	4.5993	9.8323	5.1839
PF3D7_0501900.mrna1_1	PF3D7_0501900.mrna1_1;224	224	5.7692	5.3621	5.1264	6.383	4.9369	3.862	4.8089	5.211	4.1243	5.9293	5.1882	5.5801	6.0974	5.5091	4.4542	5.4243	5.1252	4.5668	8.9211	5.021	5.5065	4.6129	5.1843	4.7687	5.8848	4.0626	5.8209	8.6051	4.5286	6.1641	6.2856	4.5223	6.0317	5.5786	5.6378	5.31	4.6798	5.6323	5.6542	5.4239	4.4141	6.727	6.4118	3.8298	4.669	4.1085	4.8817	5.6915	4.4423	5.202	6.2551	6.3983	5.254	4.7549	4.8831	4.3568	4.9406	5.5972	6.021	5.26	4.0268	5.7244	5.0112	5.1783	3.9882	4.5185	4.7344	9.2235	5.2672	5.9903	3.5046	5.3565	5.4216	6.4707	5.3947	4.7782	6.5546	4.6999	5.8537	5.8639	5.0206	5.5638	10.1367	5.804
PF3D7_0501900.mrna1_1	PF3D7_0501900.mrna1_1;225	225	5.8086	5.7466	5.8844	6.1737	5.6032	3.1375	5.1795	4.9449	4.2585	5.6868	3.796	8.789	5.6993	5.6502	4.4692	5.6724	6.297	4.497	8.3297	6.2153	5.4515	5.0023	4.3154	3.8934	4.7474	5.717	6.8416	8.7588	6.0007	5.3402	5.1558	4.1342	5.1538	6.0587	5.0219	5.9217	4.5577	5.437	4.9064	3.9477	4.5466	8.8106	6.5353	6.1424	5.3016	4.845	5.7249	4.266	3.7236	4.6165	5.1173	6.8942	5.8324	5.9632	6.1773	2.6554	4.6129	5.0166	7.8714	5.7285	5.8704	6.0957	4.8243	5.1566	6.2878	6.0685	4.6235	9.4893	8.6183	5.285	3.2957	4.7703	5.4033	7.8123	5.9284	4.691	7.0176	4.4216	5.478	6.1455	5.2615	4.5916	10.0974	9.0444
PF3D7_0501900.mrna1_1	PF3D7_0501900.mrna1_1;226	226	5.7344	6.4714	6.135	6.8345	4.6241	5.5862	5.847	6.7577	5.4886	6.9046	5.8334	9.1977	7.6865	5.8634	6.4769	6.1344	6.7858	5.2411	9.2643	7.2498	6.598	6.1607	7.8927	5.5546	5.6299	6.213	8.1279	8.8603	7.8975	6.6087	6.8782	7.5165	5.9009	6.5135	6.4874	8.7553	5.0264	6.1631	5.5726	4.9986	5.5972	9.948	7.571	9.6166	4.8904	5.7621	6.247	6.0794	5.2296	5.1094	5.9074	6.8853	7.8771	6.8046	7.6172	5.1135	5.546	6.7893	8.8395	6.2887	7.9783	8.9154	7.7113	4.9914	6.2832	7.4899	5.9846	9.5532	10.028	7.7042	4.9477	5.8462	8.2388	8.2119	6.2992	6.976	8.9891	6.4816	6.2483	5.9875	8.0561	6.9829	10.5129	10.5608
PF3D7_0501900.mrna1_1	PF3D7_0501900.mrna1_1;227	227	6.8587	6.8377	5.7766	8.2973	5.946	6.458	5.8135	7.339	5.6829	7.7965	7.4111	7.7273	8.2115	6.077	6.7411	6.4697	7.5408	6.4691	8.0685	7.2157	6.6509	5.0099	7.75	7.1133	5.8342	5.8068	7.3096	7.8448	7.8201	6.6762	6.4361	7.9776	6.958	6.0378	5.6741	7.6516	4.9016	6.4476	5.6241	5.0321	5.6795	9.1479	7.613	9.9477	5.5945	5.7306	5.9013	5.7238	5.0241	5.0184	5.88	6.9267	8.971	7.1277	6.6703	5.4121	4.7745	7.0171	8.2569	6.6366	5.9754	8.902	6.1971	5.4472	5.7552	7.0356	6.919	8.9945	8.97	6.073	5.0488	4.7549	7.2257	8.2584	6.6223	5.839	9.2724	6.2546	6.141	5.7134	7.6686	6.4861	9.6072	9.4593
PF3D7_0502000.mrna1_1	PF3D7_0502000.mrna1_1;928	928	11.6377	12.0952	8.0797	9.281	8.1743	7.871	12.0825	10.6454	8.8517	10.5919	10.2028	11.8632	9.6103	8.6313	8.3013	13.2074	10.8722	10.7089	7.8017	12.0453	12.7659	8.979	10.123	10.8669	10.5265	8.201	8.5114	8.3543	12.4595	12.9966	10.7971	10.0776	9.7846	11.044	7.6528	7.7202	7.6373	8.9424	10.0651	12.7058	10.4456	11.2007	9.8011	10.9257	11.1187	7.6872	10.4588	10.2799	7.3029	12.4225	11.2257	8.7646	8.0948	10.8411	9.6752	7.8192	6.1404	14.2441	13.2729	10.6138	9.2071	10.876	11.3805	10.395	13.4267	8.2778	8.2018	8.0709	9.9807	7.8236	8.0157	6.7821	14.7606	13.0099	10.3459	9.1177	11.1494	9.3457	10.1158	13.5841	8.3576	9.1706	8.5466	9.696
PF3D7_0502000.mrna1_1	PF3D7_0502000.mrna1_1;929	929	10.1709	11.0902	6.4114	8.0143	6.4886	7.1672	12.2533	10.1676	7.7302	9.4514	9.0961	10.6336	8.5917	6.8192	6.246	12.7405	10.3829	7.946	6.9871	11.0703	11.9712	8.1958	11.1568	10.6704	10.2995	6.6064	8.4197	8.4933	11.2254	12.8834	9.8309	11.5911	10.0904	10.5745	6.9155	7.875	5.9153	6.6391	10.5338	12.185	7.2763	11.0317	8.5913	10.8431	9.5983	6.0525	8.232	9.7628	5.673	12.0433	11.1233	8.1931	8.0968	10.3752	6.9527	6.1928	5.4306	13.9634	12.5423	9.2799	8.5775	8.3846	10.9614	9.5613	13.3719	8.9318	8.499	7.3742	10.1821	8.0161	8.6195	6.6959	14.5197	11.4184	9.7925	8.4947	9.7356	9.7066	10.1899	13.576	8.1338	8.842	7.3722	10.2439
PF3D7_0502000.mrna1_1	PF3D7_0502000.mrna1_1;930	930	11.789	14.0584	7.8932	9.909	10.4532	8.8367	12.3711	9.9122	10.5994	11.4192	12.0249	10.4194	9.7255	10.3247	8.6615	13.4681	10.2935	11.3548	9.8469	11.9554	13.0472	10.9197	9.5629	12.4699	11.2659	9.549	9.1415	9.8421	12.5413	13.3864	11.518	9.7869	11.602	11.768	7.9124	9.4248	7.506	10.0423	11.0776	14.022	8.8008	9.5847	9.976	10.1332	11.4496	9.3233	10.0043	10.8849	7.0189	12.988	13.1917	10.9931	9.3866	10.8709	11.3176	8.8813	7.7375	14.8682	13.9686	10.111	10.6072	11.7377	11.7885	11.1805	14.6431	10.7053	10.5604	9.2978	12.3628	11.3227	8.8103	8.6038	14.993	13.5044	10.4682	10.2164	11.6762	9.8823	11.4873	14.7165	10.7801	11.4978	9.458	11.4573
PF3D7_0502000.mrna1_1	PF3D7_0502000.mrna1_1;931	931	11.4254	14.1335	10.6133	9.8513	9.5509	8.6479	11.8389	10.2734	9.767	11.3539	11.9661	10.5392	9.3283	9.8748	8.6772	13.0616	10.4866	10.4834	10.0442	12.0442	13.8464	10.161	10.5769	12.2713	11.765	9.3492	9.3235	9.2511	12.5349	13.5715	11.0545	10.7597	11.8774	12.5898	7.4243	9.433	7.8403	9.7658	10.7387	13.815	9.0605	8.7424	10.2795	9.7599	10.9441	9.2446	10.0546	10.825	6.4202	12.7893	10.9315	10.8358	10.1167	11.2899	11.1709	9.1463	8.2289	14.7253	13.389	10.0196	10.041	13.5811	13.2302	11.2684	14.6437	10.1728	11.9891	9.7216	11.8845	10.937	8.4198	8.6449	15.0112	13.092	10.1822	9.9175	13.384	9.849	11.4671	14.672	10.079	12.9451	10.3455	10.9454
PF3D7_0502000.mrna1_1	PF3D7_0502000.mrna1_1;932	932	12.0789	14.7839	7.9279	10.3315	9.515	9.0792	10.8957	10.0986	9.8757	12.0297	12.9594	10.8192	10.1097	9.9616	8.5721	13.0794	10.5049	11.0514	10.4598	12.0682	13.2007	10.0949	10.9014	11.6128	11.193	9.4287	9.0761	9.8302	12.2225	12.7064	10.5875	11.2322	11.2642	12.09	7.8536	9.1684	7.9844	9.5023	11.1328	14.6947	8.1625	8.1938	10.197	10.3296	11.5571	9.4402	10.3045	11.2566	8.2439	13.1861	11.4898	10.4974	10.3132	11.4778	10.6834	8.8732	7.3332	14.9194	13.4931	9.8487	9.9352	10.6202	12.8334	11.548	14.7485	10.2014	9.9849	10.0635	11.4362	11.0167	8.9882	8.7927	14.9802	13.3713	10.2117	9.8317	10.8817	9.4582	11.1236	14.6887	10.0268	10.8439	10.6427	11.0958
PF3D7_0502000.mrna1_1	PF3D7_0502000.mrna1_1;933	933	11.3631	13.23	7.8743	9.3266	9.3592	8.5755	11.0896	10.6935	9.2227	11.3476	10.1121	10.058	8.6462	9.2284	8.3149	12.1453	10.8855	11.1599	8.8367	11.7524	11.1455	9.387	7.7328	11.1975	10.3719	8.4724	8.9055	8.3273	12.2341	11.1666	10.264	7.0975	11.2326	10.8023	7.8631	8.7788	7.7479	9.2851	10.6778	12.9938	9.3931	7.2204	9.412	8.9559	10.826	8.2754	9.7358	10.6512	6.9158	12.6872	10.7897	9.7923	10.2036	11.4007	10.3608	7.6202	7.985	14.4107	13.3292	9.2381	9.6107	8.6022	12.6862	11.0559	14.4017	9.5861	9.4879	9.9743	11.3195	10.5274	7.7804	8.7335	14.8529	12.9731	9.61	9.3344	9.4627	9.7081	11.072	14.2426	10.0188	10.1831	10.8593	9.8831
PF3D7_0502000.mrna1_1	PF3D7_0502000.mrna1_1;934	934	11.4478	12.9756	7.2976	9.526	8.4917	8.6028	9.9873	8.1812	9.0573	11.1797	9.9891	11.0546	8.878	9.2202	7.7921	12.4096	8.3434	9.2453	9.1761	12.3673	10.6745	10.3539	7.3053	10.1475	12.1626	9.3817	8.3448	8.4436	12.4322	10.6804	10.7684	7.1394	10.3264	11.9262	7.2789	8.2179	7.8896	9.0997	11.2024	13.1689	8.7385	7.2259	9.2425	8.8323	10.923	7.7925	10.2333	10.8323	6.7268	13.4078	10.9323	9.249	10.0525	11.7542	9.0009	7.428	6.4946	14.2212	11.8757	8.9147	9.0606	9.2196	12.2358	10.3792	14.3507	8.7288	9.2374	9.5124	11.3751	10.4565	7.9854	7.5747	14.5451	12.1245	9.9483	8.758	10.092	9.5871	10.47	14.3607	8.4843	9.7932	9.9479	10.9323
PF3D7_0502000.mrna1_1	PF3D7_0502000.mrna1_1;935	935	11.0277	13.3724	7.4961	8.8902	8.6919	7.8516	10.1063	7.6875	9.0371	10.9812	10.2231	10.2434	9.2063	9.3806	8.0716	12.0125	8.3092	9.1513	9.0018	12.1068	9.5323	9.8676	7.7961	10.5193	11.9871	8.3757	8.3054	8.4001	12.4047	10.4059	10.3439	8.0944	10.4161	12.3028	7.0627	8.0599	8.1215	8.9352	10.2974	12.9509	8.5732	7.3952	8.7267	8.9649	10.896	8.3783	10.0234	10.5965	7.2553	13.0492	11.1879	8.6995	9.4224	11.8287	9.6047	7.7201	7.1886	14.4374	8.9116	9.1111	8.9624	9.2999	12.4574	10.2376	14.3955	9.207	8.9939	10.4424	11.2033	10.2071	8.2138	7.9719	14.5809	9.3364	9.0414	8.8276	9.8689	9.8248	10.4255	14.4779	8.7594	9.6127	10.8565	10.6959
PF3D7_0502000.mrna1_1	PF3D7_0502000.mrna1_1;936	936	10.658	12.5467	7.2635	8.3977	8.6597	8.4175	9.6166	8.1714	9.0196	10.7473	9.7335	8.596	8.5502	8.52	7.928	11.6872	7.8111	9.9606	8.2568	11.86	10.6842	8.7769	7.5204	9.9675	11.2289	7.6654	7.6132	7.8282	11.9731	9.7382	9.5332	7.7844	9.895	12.056	8.2477	7.8796	8.1266	8.9822	9.8469	12.575	10.1051	6.9189	9.0355	8.5794	10.5732	8.1955	9.566	9.7631	6.9865	12.7321	10.5159	8.8534	8.8946	11.7284	8.9718	7.4986	6.519	14.0424	8.573	8.6314	8.2491	8.8663	12.2801	9.8449	14.0587	8.4863	8.789	11.0217	10.1455	10.0062	7.5481	7.1262	14.5438	8.7866	8.5527	8.6691	9.4047	9.8578	10.3054	14.0833	8.6613	9.4948	11.1541	9.9658
PF3D7_0502000.mrna1_1	PF3D7_0502000.mrna1_1;937	937	10.5684	12.0814	6.4634	8.5618	8.0941	7.1776	9.0783	7.2967	8.4228	10.5847	8.6728	8.3507	8.0558	8.3495	7.1407	10.775	7.0142	9.7217	8.3036	10.182	10.1048	8.3884	6.7192	9.9904	11.7094	7.4993	7.119	8.1173	11.4637	9.9345	8.9743	7.3987	10.0133	12.1803	7.0507	7.3092	8.7528	8.4374	9.0808	11.9365	9.5911	7.536	8.3748	7.8686	10.104	7.6464	8.8387	8.9805	4.9607	12.6745	9.8429	8.465	9.0115	11.4994	8.9186	6.7259	6.5752	13.7208	10.3789	8.1411	8.3064	9.2653	11.6176	9.2937	13.8031	8.4763	8.4445	8.9783	9.7914	9.5682	7.2306	5.5478	14.3362	9.786	8.2864	7.7515	8.8785	9.575	9.8705	13.8393	8.3395	8.6238	9.254	9.6797
PF3D7_0502000.mrna1_1	PF3D7_0502000.mrna1_1;938	938	10.3879	12.097	6.2147	7.2849	9.0576	8.1508	9.597	7.0746	8.8157	10.2685	9.3085	8.4338	7.2948	8.7729	7.8333	11.6592	7.711	9.6518	8.6103	10.8482	9.3471	9.3285	8.4682	11.0245	11.1038	7.7312	7.7236	7.8409	11.4504	10.1989	9.4779	8.2194	10.8005	12.0175	6.1969	7.3518	8.2474	6.487	9.7071	12.5027	7.7663	5.7629	8.5035	8.2221	10.6528	7.6944	7.9657	9.2088	5.8012	12.9129	11.2651	8.3236	8.8783	10.8531	9.2055	7.0175	5.8634	14.1927	9.3989	8.0583	7.7392	9.155	11.6977	9.6457	13.8652	8.5445	9.1542	8.6775	9.7972	9.7274	7.2931	5.9458	14.5614	9.1024	8.3232	7.6892	9.3691	10.0014	9.6977	14.1788	7.9342	9.5395	9.0019	9.8544
PF3D7_0502000.mrna1_1	PF3D7_0502000.mrna1_1;939	939	11.0658	12.4878	6.337	8.2774	9.0548	11.4261	9.7203	7.8327	9.3504	10.2026	10.6677	8.8816	7.5782	8.9785	11.6472	10.8015	8.3374	10.8206	9.5058	11.2595	11.7007	10.2255	9.2189	10.4662	12.2915	8.2003	6.9572	9.0204	11.4003	11.2692	10.2864	9.0089	10.492	12.846	7.4571	7.0672	9.6561	8.1521	9.852	12.7339	7.8258	7.1076	8.4718	8.8849	10.4986	7.9792	9.0238	9.4496	5.3642	13.2188	10.0305	9.0712	9.565	10.9477	9.7484	8.3475	6.4841	14.3465	10.7676	9.0358	8.5839	9.6125	12.3408	10.1405	14.2388	8.9831	8.9541	9.6257	10.5546	9.2656	7.601	6.6757	14.5682	9.8969	8.8604	8.2573	10.195	10.141	9.9508	14.1786	8.9993	9.9715	9.788	10.4207
PF3D7_0502000.mrna1_1	PF3D7_0502000.mrna1_1;940	940	10.8451	12.279	6.8377	7.9454	7.9408	10.0587	8.9543	8.6019	8.5077	10.3786	11.2818	9.8278	8.3159	8.4504	10.044	10.2323	8.639	11.4422	11.5503	9.9037	13.9043	10.9461	8.0611	9.2304	12.1996	10.7019	7.8348	11.1805	10.1301	12.9057	12.4455	8.3219	9.1436	12.1379	10.4226	7.4118	9.4343	7.2319	11.4257	12.1008	9.9364	8.3496	7.9942	8.8075	10.1901	8.1718	8.8272	11.5457	7.9917	13.152	9.8137	8.0567	11.0097	10.7483	8.3835	7.4769	6.0056	12.7372	10.8758	7.6312	9.4388	8.8664	11.2002	11.6531	12.7269	11.8371	8.265	10.5858	9.2333	8.5976	7.5683	7.4957	13.367	11.8805	8.3212	8.6874	9.708	10.6597	10.0107	12.776	11.3307	9.0296	10.8483	8.8047
PF3D7_0502000.mrna1_1	PF3D7_0502000.mrna1_1;941	941	10.2195	8.5288	6.5736	7.3023	7.6339	9.1049	10.309	7.22	9.1311	10.1264	8.327	11.9579	7.801	8.3573	9.8439	11.9602	7.4092	14.4495	9.2206	8.1324	11.4718	9.2695	6.4712	7.261	10.7318	8.1689	12.8712	9.3317	8.7525	10.473	10.3153	5.3937	7.4311	10.6668	7.7116	12.6064	7.9114	7.4211	9.8707	8.058	10.1304	6.6974	7.2924	7.3214	9.9397	7.449	9.1378	10.5955	6.1673	13.5669	13.3495	7.8199	7.9477	12.1011	7.6599	6.1412	6.0963	8.2377	11.5379	7.6704	8.5178	9.5546	10.4128	9.1451	9.3932	7.7259	6.8373	9.3061	12.5853	8.2186	6.3923	7.6397	9.6097	11.6333	8.1874	8.1341	9.4023	9.3339	9.4654	9.9763	7.8625	7.808	10.4005	12.3468
PF3D7_0502000.mrna1_1	PF3D7_0502000.mrna1_1;942	942	9.4242	8.3469	5.4219	7.3294	6.3849	7.9332	8.8721	6.7417	6.727	9.346	7.3113	8.2826	8.1802	6.335	7.6478	10.7307	7.3302	9.1468	11.731	9.5457	10.4819	8.637	7.4577	10.9461	8.1123	6.8084	6.7167	11.5158	9.8169	9.9482	9.4705	7.1131	10.8595	8.4382	7.6446	7.3098	6.4627	7.9221	9.3683	7.205	8.1006	8.0361	6.1623	8.1205	8.674	6.3808	9.0745	8.3972	5.5774	12.3482	11.2188	6.601	7.9538	9.8368	6.6682	6.6886	5.0657	7.1392	7.7337	7.3489	7.8081	9.2728	8.6858	7.3459	6.9666	8.774	6.504	7.5056	10.0736	6.4438	6.6166	6.4731	8.3913	7.3143	7.2719	7.2058	9	9.9007	7.525	7.6999	8.609	6.8077	7.7655	9.965
PF3D7_0502000.mrna1_1	PF3D7_0502000.mrna1_1;943	943	8.682	8.7695	6.1062	7.9304	6.7233	7.4771	6.7416	6.7891	6.6137	8.5169	7.9321	9.1776	8.0785	6.6966	8.0076	7.8785	7.4202	5.8929	12.823	9.5807	10.2506	8.2247	9.2287	9.1821	7.6275	7.742	6.5595	12.7119	9.7452	9.497	9.7822	8.5913	9.2797	8.5163	7.098	7.4506	5.9977	7.28	8.5157	6.7582	7.2428	7.4772	7.0111	6.984	7.9411	6.4894	7.9483	8.3344	6.9939	11.0062	7.8754	7.2133	7.6847	9.0965	6.1914	6.2832	6.339	6.8934	8.2142	5.9035	7.6872	9.542	8.0113	7.6437	7.6571	8.2758	7.2051	7.919	9.1061	6.8868	6.2373	7.1666	7.7757	8.1699	7.3959	7.5225	9.1571	8.0052	7.745	6.9543	8.1105	7.2596	8.0287	8.5837
PF3D7_0502300.mrna1_1	PF3D7_0502300.mrna1_1;159	159	6.9544	5.6439	7.2428	9.1544	6.9242	4.7015	5.5653	3.5033	6.3999	7.0608	6.4264	7.9184	9.1022	6.7574	5.0135	5.0117	5.7698	4.8369	6.2365	5.7533	6.4029	5.0303	6.9357	7.5185	6.0494	5.7018	3.6531	5.9519	6.0772	7.0609	7.4675	5.2724	6.7637	6.6172	6.3736	5.2547	4.8914	5.3981	6.3007	6.4141	5.3473	3.591	4.8309	5.0815	5.3906	5.6721	6.2512	6.3109	4.5674	6.7438	6.203	5.6346	6.6342	8.1408	6.1438	5.5223	6.2715	6.0275	5.4138	6.4497	4.6259	7.3407	5.4558	5.5049	6.0168	6.9733	5.5589	6.2843	6.2409	7.1764	4.1408	6.2378	6.5108	5.5345	6.4727	5.5198	8.4037	6.5615	6.2891	7.8744	7.5942	4.3484	6.4931	7.3157
PF3D7_0502300.mrna1_1	PF3D7_0502300.mrna1_1;160	160	7.6336	5.8336	6.8338	10.3604	4.359	7.4252	6.1753	9.0044	5.2311	6.4987	6.5981	7.2298	9.8932	4.1627	6.9894	5.5708	9.5244	6.7255	5.1691	9.1105	7.6185	4.957	7.5685	6.0968	5.8792	5.761	5.3194	8.0332	8.9466	7.6133	6.7728	7.314	6.9832	4.9991	5.9184	4.916	6.0374	5.8071	6.2547	5.436	5.4152	4.437	5.7043	4.9288	6.3129	5.6574	5.7991	5.6285	4.0295	5.8369	5.7803	4.408	6.9203	6.8113	6.1276	5	6.4195	6.1981	6.2261	6.7321	5.0802	9.6514	5.4107	4.9397	6.6168	6.4026	4.9787	7.0257	7.3178	7.7104	5.7511	7.6976	6.9262	5.6511	6.8557	6.286	8.9687	4.5826	6.6039	8.0168	6.7218	4.5192	7.1979	7.5247
PF3D7_0502300.mrna1_1	PF3D7_0502300.mrna1_1;161	161	7.9431	6.3071	6.8183	9.887	5.5671	6.6584	10.1548	11.5599	6.1811	7.3921	6.1052	8.1805	10.1841	4.9986	6.4519	5.7978	11.9559	5.9565	6.6823	6.5225	6.6439	5.374	7.3561	5.3078	5.4919	6.0889	5.3291	5.2032	7.2431	6.724	6.5692	6.1344	5.8746	6.2292	6.5206	5.3052	6.1365	5.8058	7.5727	5.3593	6.7405	4.9932	5.3684	5.4998	7.3109	6.2178	7.0534	7.1307	5.9616	8.1231	6.0738	4.8615	7.3711	11.1687	5.9093	6.0764	7.5266	4.6982	6.4848	8.0763	6.3892	8.6646	7.3126	6.5829	6.5783	6.5689	5.969	6.8727	8.7992	7.0151	6.4998	7.3281	5.7068	6.2176	7.9703	6.0583	8.9773	5.6702	6.7671	8.4792	6.9665	4.61	8.1591	8.6759
PF3D7_0502300.mrna1_1	PF3D7_0502300.mrna1_1;162	162	8.2172	6.5932	7.3843	10.4389	5.7923	7.1031	10.2385	11.438	5.8293	7.4584	6.7262	6.2432	10.2837	6.044	6.8368	6.1445	12.0151	5.6378	6.1801	7.5421	7.6633	5.8253	7.4937	4.8777	5.9333	4.8787	5.8694	5.6938	7.6826	9.182	6.0108	7.5661	5.1387	6.7006	6.1412	5.7842	10.2304	7.1976	7.411	6.9772	6.031	6.3651	5.7897	6.5635	6.9645	5.8199	6.436	7.6661	5.0103	8.0633	6.4765	5.367	7.8898	9.6741	6.1801	5.4189	7.4114	5.5245	6.4553	7.8757	5.6253	7.7661	7.2855	8.8135	6.6956	11.6895	9.1881	6.9975	7.5326	7.2551	4.765	7.9607	6.194	6.3563	8.422	5.926	9.5174	6.4002	8.1533	8.09	12.2657	10.3106	7.6375	8.2031
PF3D7_0502300.mrna1_1	PF3D7_0502300.mrna1_1;163	163	7.388	6.6558	8.7975	10.7874	6.5188	6.5673	9.6568	11.1683	6.9217	7.3445	5.823	8.1203	10.8739	5.4135	6.3709	6.1773	11.572	6.9554	6.3733	7.2097	8.4513	5.4346	7.9102	6.816	5.8326	5.2821	6.947	6.0206	7.1725	8.8908	7.27	7.5689	7.0479	6.4036	6.7126	6.6051	9.1867	5.8782	8.5702	5.2095	7.0991	6.247	6.0721	6.6402	5.8071	5.7371	6.2613	8.7772	5.044	8.4214	6.8616	6.4241	8.2262	7.2406	6.1707	4.319	7.5511	6.1851	6.6582	8.2767	6.9905	10.6714	8.9339	6.4694	7.2946	10.7306	9.8247	6.3001	8.501	7.0965	5.3667	7.3365	7.0762	6.4371	7.9674	7.0966	10.7843	7.7679	7.5487	8.6807	10.8198	10.4555	6.8932	9.1899
PF3D7_0502300.mrna1_1	PF3D7_0502300.mrna1_1;164	164	7.0565	6.1185	9.5116	11.2931	6.8759	6.4809	9.7517	10.9012	6.1212	7.2623	6.5826	5.6952	11.339	6.5823	6.5593	5.9013	11.2996	6.5256	6.1993	7.3978	8.307	5.7137	7.8864	5.228	6.0633	6.0503	6.0112	5.0747	6.7281	8.8087	6.8496	7.1441	5.0259	6.4778	5.1691	5.5236	8.3067	5.9444	8.4033	4.2227	10.3493	4.9718	5.5814	6.0672	5.7876	5.1379	7.2234	9.2942	6.8525	9.3697	5.8527	5.8043	7.9327	7.1332	8.0875	5.3187	7.7543	5.6285	6.4968	7.408	6.1745	8.7293	7.9934	6.4311	6.7962	9.7718	9.3699	7.05	8.804	7.8046	5.0811	7.5121	6.3766	6.4517	7.2518	5.9565	9.7087	6.3653	6.4697	7.9493	9.515	9.7387	7.7441	9.7554
PF3D7_0502300.mrna1_1	PF3D7_0502300.mrna1_1;165	165	7.2461	5.382	6.1227	9.1534	5.9399	7.3819	8.72	10.1063	5.6904	7.2375	5.4748	6.0796	8.3369	5.8179	7.053	5.5364	10.7333	5.8043	6.2449	7.2053	9.3	4.9519	6.6543	5.2388	5.85	5.2675	5.5771	5.5046	7.2844	9.1437	6.3349	4.7777	5.067	5.978	6.1973	5.8163	7.2623	6.0928	6.8359	5.4366	5.3082	6.8515	5.4152	6.631	6.1963	5.2615	5.6156	5.8199	4.5348	6.9533	4.691	5.712	6.4043	7.2154	6.8685	5.3844	7.4835	6.4827	6.5423	7.188	7.1229	7.5066	6.805	5.9312	7.8444	9.0326	8.4881	5.5163	7.0471	7.3524	4.6536	7.8103	7.0785	6.7732	7.5595	6.7175	8.7203	5.8502	6.5494	8.6204	9.4041	9.4129	7.0977	5.6943
PF3D7_0502300.mrna1_1	PF3D7_0502300.mrna1_1;166	166	7.6646	8.355	6.213	10.2949	5.2551	6.3489	8.985	10.6405	6.086	7.7615	7.1758	7.0411	9.3023	6.0723	6.0843	6.288	11.0966	6.5265	4.8615	7.9328	9.1374	6.2334	5.9912	6.5162	6.3105	5.5586	7.8032	5.1039	8.4289	9.0342	7.5336	5.757	6.3171	4.7409	6.1208	8.1871	7.6359	6.8617	8.3669	7.9544	8.7274	7.1841	8.5151	7.3555	6.999	5.7493	6.5243	8.8396	5.5182	7.6872	5.7562	7.8857	7.8632	8.3441	6.6724	4.3868	7.2777	5.4995	7.0795	9.9621	5.7584	7.4513	6.7761	6.7136	6.4995	9.0054	9.1583	6.3205	8.0362	7.5057	5.858	6.8806	6.583	6.5686	10.01	6.1171	8.1162	5.625	8.0445	7.4814	8.7126	9.8624	6.1619	6.6792
PF3D7_0502300.mrna1_1	PF3D7_0502300.mrna1_1;167	167	6.5987	6.554	6.4146	9.428	6.0385	6.5569	9.5309	10.3774	6.5081	7.1616	6.7875	6.7212	9.5714	4.2449	6.1373	6.1611	10.6634	6.2692	5.3988	7.2637	6.5342	5.6873	5.5444	5.729	6.3537	5.9662	6.7263	5.3338	7.9643	7.5007	6.9424	5.9258	6.2713	7.2699	6.101	6.0779	6.0081	7.9754	6.852	6.2437	7.5426	5.9586	7.44	6.7218	6.1223	5.0557	7.7197	6.4515	4.5644	8.0424	5.8858	7.4706	7.9392	7.3611	6.1659	4.3255	4.2517	4.9336	7.114	10.806	5.8412	7.0492	6.1424	5.3187	7.0776	7.3527	9.1347	5.9474	7.5166	6.0199	4.3356	6.1152	7.116	6.6212	10.4695	6.4594	6.9737	6.1741	6.5581	6.9437	7.8345	9.884	6.5797	7.3111
PF3D7_0502300.mrna1_1	PF3D7_0502300.mrna1_1;168	168	7.1892	5.5771	6.1449	5.5601	12.484	4.925	7.3732	7.8407	11.7899	7.4512	6.2254	5.9607	6.0637	11.7867	6.4804	5.8465	7.6619	5.9869	8.7633	7.9579	6.6115	6.0717	7.0118	6.6369	5.7208	5.7743	5.5659	7.24	7.694	6.6572	6.6781	6.2625	5.8232	5.6781	5.4005	5.9059	6.2474	6.7891	7.2419	5.7687	5.9033	6.2422	6.4428	5.878	5.6061	4.4783	6.6536	6.8856	6.067	6.3868	6.1924	5.6174	6.2702	6.2798	5.5351	5.0972	4.7214	5.2426	6.9195	7.6261	7.7811	6.4026	5.0343	6.2462	5.6556	6.4635	7.195	10.7403	6.6814	5.2149	5.3896	6.2124	5.9463	6.0472	8.3682	7.3649	6.1336	5.6977	5.7939	5.5895	5.7068	7.1871	10.9604	7.3819
PF3D7_0502300.mrna1_1	PF3D7_0502300.mrna1_1;169	169	7.5539	6.1681	6.2122	6.0097	12.0125	5.4107	8.4612	8.4394	12.5935	7.3778	6.9352	6.8697	6.6596	11.938	5.2716	6.6283	9.6662	6.6614	8.6561	8.0481	6.5771	8.2948	6.1239	5.4286	6.5038	5.318	7.3663	10.079	8.3738	6.2416	8.4543	5.3431	6.3717	6.5272	6.5618	6.8429	6.2642	6.6904	5.8792	5.9083	7.3616	6.859	7.953	6.5149	6.9481	5.4492	6.3041	6.09	5.0832	8.1328	6.4091	8.2559	7.7442	6.3882	6.578	5.2705	5.8115	6.4925	7.0704	10.0873	8.406	6.9052	6.6334	6.9156	6.456	6.646	8.5106	9.9051	7.0513	6.0995	5.3309	5.5702	6.9962	6.492	10.31	9.0245	7.1063	5.7861	7.1336	7.109	7.1755	9.1466	10.3779	6.6859
PF3D7_0502300.mrna1_1	PF3D7_0502300.mrna1_1;170	170	8.0854	7.4772	8.0883	8.1083	13.2167	6.6521	9.5172	11.1114	13.9532	7.7868	6.3847	10.1898	9.012	13.5504	6.4107	7.7321	11.2718	11.4124	10.6613	10.0436	7.7737	9.372	6.5419	6.2397	7.3394	7.716	7.2308	10.5448	10.4644	7.2585	9.6603	6.8902	6.5944	7.8765	7.7499	8.1472	7.1853	8.0791	8.0571	7.2422	9.4642	7.9416	9.8235	7.5981	8.0211	5.394	8.1548	7.8533	5.739	10.3544	6.9277	10.007	8.1285	8.2032	6.7446	5.3985	6.4466	7.0513	7.6604	11.56	10.8447	8.3576	7.3674	7.9675	7.2254	8.4772	10.7581	11.0547	9.0097	6.9242	6.1971	6.5154	8.0019	8.0749	11.4992	10.3432	8.3324	6.6294	8.0697	7.4221	8.3185	11.5331	10.9865	8.1136
PF3D7_0502300.mrna1_1	PF3D7_0502300.mrna1_1;171	171	8.5752	8.2685	7.0598	8.0359	12.8042	9.444	9.4658	10.9967	13.2444	8.6711	8.099	10.549	8.447	12.7246	8.9957	7.6121	11.2638	8.3284	10.8937	9.8993	8.6695	10.0588	7.1889	6.4588	8.9332	7.3571	8.7986	9.4691	10.4082	8.093	10.8415	6.2756	6.6492000000000004	8.9808	7.2683	8.678	6.9386	9.0874	7.6092	7.8178	9.1708	7.7673	10.4992	8.2035	8.3972	6.0123	8.1831	7.5386	6.6633	9.7224	8.8035	10.5928	9.1415	8.3797	8.7627	5.2817	6.8131	6.1805	7.2215	12.1388	9.7601	7.9059	6.4655	7.7681	7.314	8.4719	10.9835	10.6484	10.5285	7.5236	4.3667	6.4547	6.8977	7.5889	11.8216	10.0476	8.1797	6.9267	8.1493	7.5699	8.4762	11.3047	10.9676	10.2635
PF3D7_0502300.mrna1_1	PF3D7_0502300.mrna1_1;172	172	7.9259	11.1224	7.1373	8.318	13.8585	6.8974	10.5514	11.944	13.8362	9.1275	7.9384	10.2902	8.0764	13.4689	7.1422	10.2503	11.9444	7.8879	11.1873	10.6204	8.8654	10.3682	7.9277	6.3096	12.0921	8.1522	7.6621	11.3631	10.7748	8.7967	10.6324	7.8859	6.6378	12.2496	7.5761	8.0995	6.4428	9.0644	7.1056	9.5655	7.548	8.3354	11.6233	10.2262	9.1053	6.2517	8.3971	7.0571	5.405	9.1361	6.5371	11.5842	8.507	7.4542	6.9654	6.359	6.7432	5.7274	7.3696	12.9849	10.7626	8.1586	7.4153	8.2799	6.9657	8.0636	8.0744	9.4168	6.9606	6.2939	6.0947	6.6592	7.5447	7.1712	13.07	9.017	8.8748	6.9252	8.3764	8.4994	8.3685	8.4426	9.7495	7.2485
PF3D7_0502300.mrna1_1	PF3D7_0502300.mrna1_1;173	173	7.0632	8.4121	6.2774	7.841	12.3668	7.8869	9.3105	11.0048	12.7765	7.7412	7.5298	9.9099	7.3653	12.1072	7.754	8.3326	10.9761	8.8789	10.6242	9.2439	8.2024	10.5243	5.6716	6.0201	12.6082	6.9173	7.6885	9.6076	9.6839	7.5118	11.5359	6.2203	5.3255	12.8974	6.6045	7.3915	6.6056	8.5214	6.9318	6.7675	6.8371	8.6458	11.3136	11.3415	6.9446	6.1865	8.1902	6.5619	6.068	9.0577	6.9269	11.2304	9.22	6.7065	9.0164	5.2008	6.5413	6.4517	6.8015	12.5416	9.0764	7.6916	7.4676	6.9134	6.9411	8.1673	9.0151	10.3577	6.2327	8.6531	5.2296	6.842	7.9242	7.2508	12.5636	7.489	8.336	7.0625	7.8064	7.2995	8.0126	9.7167	10.3356	7.7031
PF3D7_0502300.mrna1_1	PF3D7_0502300.mrna1_1;174	174	6.1487	5.9381	5.0509	5.7325	12.1413	5.6056	8.5748	9.919	12.35	6.3264	6.0572	9.7798	5.3723	12.1123	6.6226	6.2946	9.9173	6.2232	9.0087	8.1252	7.0412	7.7421	5.3441	5.3313	11.2592	5.5223	5.2563	8.2063	8.7448	6.4237	8.3067	3.9203	5.3277	11.4305	5.8253	5.4002	4.8324	6.7014	5.9937	5.0453	5.1631	6.1404	9.3066	9.6366	6.1619	4.0522	7.3557	6.6747	4.4542	7.5286	4.557	8.5612	6.9916	6.0997	7.1677	3.9718	5.4565	5.9993	6.135	12.2869	9.304	9.5065	4.8856	6.5053	5.545	6.3654	5.9366	8.7517	5.4617000000000004	6.5317	4.9676	6.126	5.1043	5.8278	12.0955	8.5077	9.0653	5.3434	6.3928	5.4158	6.2939	5.5457	9.2784	5.5207
PF3D7_0502400.mrna1_1	PF3D7_0502400.mrna1_1;60	60	10.2363	11.2073	5.4326	7.2009	6.6673	8.2558	7.7417	8.8145	7.5776	10.3455	9.309	7.8071	7.1994	8.5674	7.3786	8.3939	9.7718	12.1581	5.5844	10.8144	10.4752	9.1063	6.7566	12.2127	8.1081	4.8012	12.378	7.0688	11.27	11.1044	11.2129	6.6273	13.4242	9.4257	6.4014	12.3096	6.3707	8.6311	6.8408	10.0283	8.7898	9.5978	7.2502	7.317	9.6681	7.5555	7.4144	8.2777	5.1763	9.5124	8.7752	11.8716	7.8707	7.2425	6.6595	6.335	5.6633	11.1537	8.9551	7.23	5.4614	9.385	9.4777	8.7778	9.346	7.4029	6.2795	9.7874	9.7193	8.3418	7.414	7.3425	12.3673	9.5467	7.7285	7.6366	9.7117	8.7575	9.3801	10.4136	7.465	8.3577	10.685	9.8714
PF3D7_0502400.mrna1_1	PF3D7_0502400.mrna1_1;61	61	11.1194	10.4647	7.0531	7.6785	7.648	8.8461	8.6592	9.8449	8.2839	11.1461	8.7135	8.5983	7.3145	9.1969	7.829	8.6347	10.8781	13.0469	5.8339	9.6279	11.9407	10.1149	7.7815	13.2723	9.0815	6.11	13.4648	8.1792	8.954	11.5528	11.6479	7.9518	14.6081	9.8858	6.7507	13.4802	8.1395	8.9721	7.3736	9.9309	10.3711	10.8727	8.4824	8.6533	10.8988	8.0506	7.822	8.5398	4.8395	9.9786	10.128	13.564	8.3762	7.6504	7.2406	6.9091	6.2994	11.3649	10.0153	7.2915	5.6372	10.0081	10.9543	9.0394	9.5583	8.0388	7.6499	10.8567	10.9571	8.9383	8.4133	8.2057	12.6522	9.866	8.1195	7.2529	10.8138	9.8908	9.7737	10.6921	8.1986	7.9478	11.1856	10.562
PF3D7_0502400.mrna1_1	PF3D7_0502400.mrna1_1;62	62	10.8951	9.7222	7.5806	7.2766	6.91	9.2033	8.4421	9.8313	7.5648	11.1382	8.5798	7.7975	6.7509	8.4052	7.5599	8.478	10.7592	12.474	6.5409	9.4556	12.0159	9.2115	7.5811	13.0921	9.5455	6.3507	13.5711	6.6124	9.484	11.9999	11.4344	6.817	14.7819	8.7062	6.3286	12.994	8.1393	9.4096	7.8512	9.5323	9.6997	9.907	8.1327	8.4457	10.2993	8.3823	7.804	9.4271	6.1955	9.6371	10.063	12.4148	8.1797	7.7954	7.1018	6.8574	5.7751	11.8081	9.7506	7.5317	5.8163	9.6908	10.5404	8.3095	8.9133	8.2908	7.4048	10.6934	10.5413	9.525	8.435	7.6129	12.735900000000001	9.5083	8.386	7.0626	10.4906	9.8681	9.533	10.6382	8.6949	8.5421	10.9696	11.4519
PF3D7_0502400.mrna1_1	PF3D7_0502400.mrna1_1;63	63	11.146	10.0074	10.1175	8.6183	7.5266	9.1124	8.8552	9.6696	9.0668	11.3074	10.9526	8.2527	8.1853	9.5789	9.0491	8.8899	10.9089	13.1994	6.2342	9.6914	11.849	10.7298	8.0285	13.1459	9.1094	5.4624	14.0088	7.473	9.3238	11.7473	12.3326	7.9892	14.7516	11.1564	6.2961	13.6875	7.5053	9.7929	8.6311	9.8147	10.1569	10.3157	9.3818	8.6934	10.4828	8.4538	8.3891	9.7783	5.8405	10.0567	8.5506	13.0416	9.8793	7.8533	7.3205	8.7335	7.5643	12.3819	10.24	7.7473	5.5182	10.4686	10.6081	9.0498	10.3678	8.3464	7.8811	11.1089	10.5903	9.4802	8.4624	8.9968	13.4848	10.4937	7.9846	6.8495	11.0465	9.5424	10.0712	11.4691	8.9695	8.8835	11.7949	11.0293
PF3D7_0502500.mrna1_1	PF3D7_0502500.mrna1_1;370	370	10.4442	6.4588	7.3659	7.5715	5.6826	6.5723	8.9138	6.2128	5.645	10.174	5.9628	8.5462	7.6139	6.6878	10.8659	9.9613	11.6232	12.0442	6.2494	10.6332	8.3912	8.5978	6.152	7.2246	8.5294	6.6984	6.1459	9.8002	11.6769	9.6002	11.2174	5.2373	11.6322	11.277	6.3628	6.5648	6.6366	6.6531	8.11	5.6716	7.8344	7.6514	7.1945	9.1348	9.7616	11.2961	10.2431	9.7404	11.0986	8.204	11.0898	8.8313	6.7021	10.5363	8.9651	7.6661	9.199	7.4367	9.5202	5.1497	5.8425	9.8556	9.8538	7.0878	9.3959	5.9757	5.7669	9.0854	9.7095	10.5976	11.9556	10.3209	9.1566	10.16	8.6506	11.739	13.2921	9.0092	9.9198	10.2542	6.9738	8.3137	10.9938	8.8628
PF3D7_0502500.mrna1_1	PF3D7_0502500.mrna1_1;371	371	9.9967	8.0401	8.7235	6.7212	6.9408	7.7694	9.5036	7.121	8.885	9.7307	6.4674	10.1747	7.3453	8.5173	12.6075	10.5711	12.7192	11.7904	6.2821	11.0807	8.4054	8.5783	6.2824	8.0544	8.2293	7.454	6.9199	11.2991	12.5538	8.9354	11.0766	7.7261	10.7976	11.7323	7.3072	7.6105	6.853	7.6135	9.9829	7.5575	7.384	9.3089	7.0497	9.1259	8.9686	13.19	11.2467	11.6849	12.6224	8.5779	11.6118	10.9362	8.0175	11.626	9.2888	7.6359	7.9506	7.4643	10.4672	5.2338	6.059	9.8082	10.6089	8.8193	9.2775	5.8691	4.9392	8.4808	10.1885	12.2002	13.6041	10.8368	9.9986	11.2101	9.6145	11.7001	13.8955	9.601	10.7334	11.0877	6.801	9.8395	12.846	9.8089
PF3D7_0502500.mrna1_1	PF3D7_0502500.mrna1_1;372	372	10.1127	7.1906	7.611	7.9138	6.3478	6.0369	10.4086	6.6132	5.5176	10.19	5.6387	8.5172	7.6185	5.8982	7.3806	10.8785	8.1821	8.8555	6.8921	10.0837	9.4378	8.2996	7.1858	7.0737	8.2315	7.4516	8.4671	7.1385	9.793	9.217	9.6663	7.1795	9.5917	9.2741	7.1236	7.9547	6.991	6.8924	10.6969	6.6802	8.6582	8.6332	7.2931	9.0196	9.1728	8.9769	7.7631	10.3066	8.1168	8.4763	8.1312	6.7702	4.5993	10.1065	7.5064	8.7897	9.2156	6.9631	10.0335	6.2904	6.2772	8.384	11.0424	8.8152	9.2515	5.8951	5.5607	8.6973	10.4674	8.4871	9.8616	10.07	8.6018	9.1503	7.957	8.1394	9.9634	9.6675	9.1926	9.8681	6.954	7.2889	10.0188	8.6888
PF3D7_0502500.mrna1_1	PF3D7_0502500.mrna1_1;373	373	10.4282	6.9758	6.7305	6.5304	5.602	7.4671	10.692	7.077	5.582	9.9609	6.9491	9.0064	6.7764	7.1066	8.1467	11.7048	7.8978	8.381	6.1894	10.012	9.1675	8.2062	5.4366	9.8304	7.4208	7.893	7.3172	8.02	10.819	9.1545	9.4454	4.263	8.8285	8.5211	7.1681	7.4257	7.9338	8.9511	10.2288	6.8659	6.6602	9.3713	7.031	7.7219	9.4998	9.27	9.3719	10.455	9.9001	9.6507	8.5575	7.4329	6.6704	10.0971	7.3954	6.9729	8.6187	7.3396	8.1786	5.2502	6.0792	8.518	11.039	7.7075	9.1466	5.4545	6.0512	9.1536	11.6185	8.6199	9.8198	9.3903	8.9136	8.7784	8.3396	8.8544	10.4658	10.2541	9.1873	10.2413	7.3426	8.3582	11.1456	10.3008
PF3D7_0502500.mrna1_1	PF3D7_0502500.mrna1_1;374	374	11.5188	7.3779	7.7031	8.3649	5.757	6.6668	11.119	9.4541	6.4172	11.0476	6.6744	9.8562	8.5277	6.9613	8.0622	10.6729	9.0206	8.2763	7.3462	8.0539	12.1463	9.3486	7.0733	7.953	8.4841	9.741	7.9132	7.8226	8.4274	10.7393	9.9847	7.5916	8.1295	9.3462	8.3297	8.6153	6.8361	10.7977	10.8996	7.1447	9.3657	12.2859	8.3109	9.2607	10.679	9.2217	10.678	10.5766	8.7827	9.4913	8.3431	8.397	6	10.9539	7.168	9.1489	8.5764	6.9627	10.24	6.4994	6.5992	9.1456	11.6736	9.6096	9.9711	5.6253	6.6852	9.3637	12.6359	7.168	8.9197	8.929	9.1653	9.241	8.146	8.1332	9.6422	10.3847	9.7471	10.6395	7.4871	8.3577	9.8172	11.3806
PF3D7_0502500.mrna1_1	PF3D7_0502500.mrna1_1;375	375	11.3672	7.9422	6.3797	6.7681	6.682	7.5182	10.8035	9.6634	6.1749	10.9309	6.2135	10.4954	7.2566	6.5443	7.6857	11.529	9.6371	8.2268	5.5527	9.1932	12.7203	10.1305	6.1538	11.4242	8.5686	10.7129	7.8132	7.2368	9.6345	10.8934	10.5095	4.7639	11.0638	8.9853	8.8153	8.0952	7.6566	11.5573	9.5843	7.0276	5.7018	10.7347	9.0483	9.7394	10.948	8.0856	11.2039	9.358	8.5858	9.7822	10.1311	8.53	6.7896	10.9245	8.5668	7.4233	9.2117	7.6976	7.887	5.195	7.443	9.4353	11.0262	9.2014	10.1377	6.6814	6.0873	11.727	12.6099	8.3638	8.5708	8.3166	9.0061	8.6929	7.663	7.9966	9.7794	9.3848	9.5303	10.8309	7.7257	7.1296	11.5245	11.3184
PF3D7_0502500.mrna1_1	PF3D7_0502500.mrna1_1;376	376	11.0296	8.0328	7.5015	6.7749	5.4179	6.7118	10.9019	8.733	5.852	10.4545	6.7715	10.5256	7.2869	6.497	7.4781	9.8675	8.8034	7.6527	6.6562	7.7355	12.7525	10.4849	5.7986	9.1667	6.8198	11.1492	9.7072	7.4208	8.0211	10.9227	10.969	4.6775	8.5059	8.1967	9.3048	9.4635	8.9094	11.2124	7.5057	6.7264	8.2269	10.1241	8.7949	10.0036	10.58	7.5465	10.9908	7.5483	7.2554	9.4386	9.857	7.9207	5.3132	11.3424	8.6759	7.4453	9.3142	8.7311	8.4377	5.6999	7.0632	8.7685	9.5058	9.9949	10.3633	6.3092	5.4256	11.3765	12.7424	7.712	8.3036	8.6327	10.0955	8.7989	7.6388	8.0481	9.1868	8.5597	9.758	10.9146	7.413	6.1783	11.5256	11.0696
PF3D7_0502500.mrna1_1	PF3D7_0502500.mrna1_1;377	377	11.2731	6.247	6.8572	7.4564	6.2001	7.0011	10.009	9.1086	6.2926	10.7465	13.2089	11.6419	7.755	6.4666	7.3998	10.6999	8.9681	6.9838	5.9715	9.0816	12.4846	8.7808	4.9103	14.6299	8.9217	11.8326	6.9471	7.267	9.6198	10.3225	9.9551	4.7197	14.6213	9.4606	10.4788	8.0012	7.4439	11.1907	7.4064	6.7063	5.9834	8.9207	9.9479	10.9549	10.3697	8.1967	11.5225	7.2423	9.0296	8.2298	9.1664	8.6878	5.5326	10.8363	8.0035	7.9508	9.4993	7.721	8.0419	6.0385	8.9686	8.5742	10.8721	9.5137	11.4874	6.6244	6.8822	11.9031	13.4424	7.8633	8.7251	8.2115	9.3648	8.6788	7.3422	10.1021	9.3786	9.8019	9.7273	11.6545	6.8035	7.2553	11.7137	11.6908
PF3D7_0502500.mrna1_1	PF3D7_0502500.mrna1_1;378	378	11.9243	6.6162	7.9442	7.4647	5.5564	5.5789	9.3881	7.7434	6.458	11.5782	8.3993	11.7224	8.2542	5.7471	6.366	9.6835	7.7351	7.0618	5.8258	12.439	11.7116	9.032	7.913	8.4771	9.6575	8.7252	8.6459	6.1928	13.3118	9.9616	9.6638	7.4514	8.7104	10.0679	8.452	8.6481	6.8263	10.4501	7.6302	6.8795	8.3242	11.453	8.3763	7.8607	11.5285	7.9239	10.3236	7.7661	10.0854	8.9501	7.4052	8.35	7.0942	9.77	6.6703	7.7233	8.9518	6.8641	8.6658	6.4811	6.8608	8.1709	10.2038	9.5956	8.9332	9.4611	7.56	8.9972	13.1431	7.3946	7.6414	8.6529	8.3887	8.5306	7.0548	7.1345	9.3044	9.368	9.7944	9.4766	9.6408	8.1645	9.4791	12.3953
PF3D7_0502500.mrna1_1	PF3D7_0502500.mrna1_1;379	379	10.9824	7.8913	7.2509	7.1034	6.3677	7.2518	10.0097	8.6232	6.7702	10.5947	9.0893	13.6987	7.1103	6.3007	8.4399	10.0991	9.117	6.7913	5.1751	12.5742	12.1832	9.4328	7.8955	13.7514	10.5703	8.8596	8.6028	6.5168	13.1273	9.9594	9.5172	8.2966	13.6288	10.7031	8.0702	8.5272	7.5131	11.1124	7.3252	7.1569	5.4825	10.3385	8.302	8.4697	10.5335	8.0946	11.0525	8.2483	9.4435	8.3881	8.8566	8.8661	8.714	8.5241	6.4005	7.3841	8.8397	7.7531	7.8214	6.8848	7.1148	10.3234	9.6464	10.1596	10.5954	6.266	7.6876	8.9791	12.5439	7.5854	7.9555	8.1645	8.4676	8.3168	6.796	7.2473	10.2796	8.6608	10.0652	10.4283	6.8222	8.4507	9.4264	11.6182
PF3D7_0503000.mrna1_1	PF3D7_0503000.mrna1_1;24	24	5.4624	5.288	4.669	4.9126	3.2795	4.6769	5.1227	4.5969	3.7225	5.7916	3.6288	3.7592	4.7131	5.3459	4.9141	5.3985	5.6778	4.5975	5.0917	4.8669	4.9509	4.7671	5.8982	5.2091	4.5292	3.0374	4.7098	5.191	5.5601	4.8099	4.8022	5.2277	5.1185	4.5373	5.6124	3.0356	5.1639	5.6256	5.3341	2.9819	4.4343	5.0678	5.3944	3.5447	4.4509	4.6781	4.7661	4.3183	4.0798	3.1243	5.779	5.0592	4.3111	5.7271	5.3885	4.6645	4.8694	5.5398	5.3345	4.073	5.1679	6.3216	4.796	5.1938	5.0206	5.0639	4.9612	4.5934	5.7983	5.2207	3.5705	6.0572	6.1719	4.6871	4.3498	5.5771	6.0873	4.5807	5.2114	4.7845	5.532	4.9495	5.4578	4.5987
PF3D7_0503000.mrna1_1	PF3D7_0503000.mrna1_1;25	25	5.9526	4.9317	4.4783	5.6761	3.5922	5.0352	5.306	4.4087	3.0496	5.0264	5.4496	4.354	5.9146	3.3205	3.5361	5.7493	5.4809	4.757	4.5379	5.4941	4.8699	5.5336	5.375	4.735	5.374	5.1615	4.7787	5.2664	5.318	6.1645	5.2935	3.8992	5.4515	5.408	4.8435	3.2373	4.6554	5.2638	5.0501	3.0755	4.7409	5.4472	4.0009	4.7415	5.2802	3.9919	4.6053	5.6421	4.4822	3.7225	4.4316	4.0435	2.848	7.4232	5.4426	3.5185	5.4896	5.3975	4.9736	5.6415	5.7257	6.5068	5.0045	5.1152	4.1144	4.9658	4.3327	4.9208	6.602	4.4796	4.9523	6.1181	3.7751	4.5862	5.2157	5.1052	6.4153	5.0448	5.5068	5.9991	6.2797	4.4256	5.4728	5.51
PF3D7_0503000.mrna1_1	PF3D7_0503000.mrna1_1;26	26	5.7304	5.2373	5.1396	5.1747	3.8001	3.406	5.0312	4.9616	3.6611	3.9946	4.121	4.1185	4.4647	2.3757	4.0712	5.155	4.855	4.8455	4.856	5.9262	5.0361	7.0904	5.2529	5.3216	5.0652	4.4053	3.2311	4.6548	6.0415	5.5993	6.0164	3.7729	5.8379	5.9033	4.5717	4.5993	4.4053	5.2728	4.1961	3.6241	3.5273	4.8135	5.2327	5.314	5.51	5.9035	4.8001	5.8465	2.5135	5.0005	4.5091	4.5717	3.2063	6.4063	5.6949	5.4406	4.915	6.0522	5.8135	5.3712	5.1566	6.438	5.7957	5.1739	7.0745	5.4575	5.5901	5.4091	6.7285	4.6988	6.264	4.9759	5.7785	5.3245	5.7732	5.8844	5.947	5.3954	6.3714	7.9861	5.017	5.4938	5.5398	6.746
PF3D7_0503000.mrna1_1	PF3D7_0503000.mrna1_1;27	27	6.9921	6.213	4.4356	4.4647	3.3219	3.7698	6.4537	4.6294	5.3045	5.8278	5.8525	5.406	5.5078	2.0772	4.5783	7.0361	5.746	5.1014	4.607	6.8084	6.0804	5.6954	4.9676	6.8104	5.3667	5.2824	4.4383	5.9004	7.1654	6.3237	6.3834	4.0687	6.1272	5.3201	5.2854	5.4289	4.8006	5.7509	5.546	6.8009	4.9383	4.5497	5.8281	4.7263	5.5027	7.2599	4.7949	7.0503	2.9745	6.7274	5.0139	9.3454	4.86	7.2075	5.6991	6.23	5.0361	8.2265	5.4874	4.8043	5.939	6.8101	8.3292	6.8161	11.2678	6.1258	6.3297	6.0065	7.6058	6.0358	6.2128	4.4396	9.6537	5.4906	6.3232	5.9148	7.3009	6.4601	6.968	11.6124	5.0575	7.0064	5.5981	7.5661
PF3D7_0503000.mrna1_1	PF3D7_0503000.mrna1_1;28	28	6.0864	9.1289	4.5546	4.7645	5.7109	4.0356	6.293	5.9418	5.7671	6.6522	6.4431	5.4124	4.9639	5.4799	5.0179	6.0775	6.0972	6.7386	5.5232	7.2785	6.4202	6.1717	5.405	7.7979	5.079	6.5872	5.7104	6.1073	7.4725	6.2828	6.8938	5.2544	8.5954	6.1258	6.8801	4.0135	4.8634	4.757	5.3611	9.7639	5.5942	5.6929	4.756	4.7803	5.9366	6.971	5.916	6.2369	3.9222	7.226	5.9331	9.414	5.6276	7.1636	5.5978	6.8825	4.238	9.8668	5.1711	5.4906	5.4336	6.4601	7.7728	6.5081	10.9721	6.1318	6.691	6.2759	7.0767	6.1938	6.9722	5.7869	11.0531	5.5276	6.4278	5.6044	6.8872	5.8022	7.7429	11.6969	4.4621	7.1234	6.4084	7.2236
PF3D7_0503000.mrna1_1	PF3D7_0503000.mrna1_1;29	29	7.0071	7.0323	3.101	5.5357	5.9212	5.5889	6.3411	5.2581	5.7837	7.1481	6.7093	7.3052	5.9764	5.4005	6.7857	6.7789	6.7083	4.8997	4.8689	7.7652	5.5871	6.2418	5.6064	6.1603	5.5494	3.6758	4.3576	5.6215	7.8295	7.0705	6.7192	5.3445	6.8258	5.0947	5.434	5.5264	4.4886	5.1144	5.9333	8.4007	5.1043	5.7658	4.6999	4.5509	7.9361	5.3399	6.3477	6.2724	3.3688	7.7851	6.0266	8.3761	5.8298	7.3251	5.9828	6.0509	5.2311	9.7623	5.7057	4.5607	6.4877	6.6318	8.2947	6.5226	11.3571	6.8889	6.6215	5.5732	6.7552	5.3561	5.6949	5.4033	11.2468	5.8512	5.6479	5.5913	7.0097	6.5276	7.2821	11.667	5.3813	6.9744	6.7829	6.8702
PF3D7_0503000.mrna1_1	PF3D7_0503000.mrna1_1;30	30	7.4491	7.8633	5.7098	5.5226	5.8253	4.4114	7.3403	8.3387	5.7458	6.3981	6.9667	6.2653	4.0566	5.8535	4.995	6.2046	8.3461	5.238	5.7442	7.6938	6.3391	5.6548	8.2914	10.0975	4.7479	5.1436	4.986	5.5586	7.5148	6.6104	5.9507	8.6685	10.0458	5.6418	4.5692	3.903	5.2441	6.0652	6.1675	7.6313	5.9681	5.3031	6.8309	4.8192	6.011	6.2915	5.4838	7.5388	6.7155	6.8963	6.0618	7.525	5.0811	6.417	6.1831	6.9423	4.8585	9.9234000000000009	5.8691	5.8186	5.6915	9.2809	7.3161	5.0144	9.4262	5.437	6.2485	5.7268	6.8236	6.7301	6.8449	5.4074	10.6211	5.2634	5.8001	5.7626	8.6497	5.8194	6.5026	10.224	5.7993	5.3512	4.7787	6.6858
PF3D7_0503000.mrna1_1	PF3D7_0503000.mrna1_1;31	31	6.8398	7.9625	5.3927	5.5484	5.9745	8.8587	8.0189	8.7022	5.905	7.5638	6.5606	6.0955	5.6279	5.5084	9.1615	6.8637	8.7823	6.0785	6.4126	8.5062	6.4256	5.3579	5.5738	10.1167	6.8655	5.2668	5.2091	6.7304	8.2792	7.0455	5.5632	5.5251	9.8363	5.0622	4.8248	6.6245	4.9709	6.2913	6.4612	8.2898	5.8836	5.6482	4.342	4.9439	6.1629	6.3681	6.2458	6.9845	4.9542	7.0966	5.2472	8.8757	5.2449	7.4136	6.776	4.9964	5.0575	10.8335	5.4679	5.1751	5.922	10.039	7.9115	6.7663	10.6061	5.575	6.8094	5.5741	7.3253	7.177	4.3183	5.5354	11.3533	4.7522	5.8897	5.6616	9.5552	6.5195	6.631	11.3607	5.2858	7.156	6.3058	7.3563
PF3D7_0503000.mrna1_1	PF3D7_0503000.mrna1_1;32	32	7.222	9.1229	5.9296	5.7112	5.8934	6.3897	8.6304	9.4444	6.371	7.9466	7.0992	6.4832	5.7131	6.3611	6.8336	7.8711	9.9367	7.1219	7.5009	8.5435	6.2369	5.1194	4.8017	11.5276	4.5472	4.1587	6.2793	7.3126	8.9889	7.5647	6.6414	3.9919	11.4412	5.8058	5.0785	7.0173	4.5928	5.9672	7.0388	9.1828	5.6622	5.7978	5.6991	4.235	6.6736	5.5185	6.5992	7.5811	3.8258	8.5832	6.1691	9.8117	6.2737	7.0099	7.4799	4.8714	5.1477	11.628	5.9819	6.1552	6.6372	10.8167	8.953	7.4836	11.5357	6.9222	7.3415	5.7853	8.4288	7.5947	5.0027	5.565	12.1506	5.5254	6.2458	6.9059	9.7803	6.6115	7.2809	12.1234	5.935	8.0495	6.2022	8.7134
PF3D7_0503000.mrna1_1	PF3D7_0503000.mrna1_1;33	33	7.5141	9.3218	6.0383	8.2042	6.7573	7.556	9.1197	9.4815	6.5509	7.8371	7.634	7.6144	8.1847	6.4388	7.1953	8.2209	10.1315	7.0218	7.8195	8.9931	7.1443	7.0107	6.087	12.0384	6.5765	5.3837	7.8466	8.1295	9.0757	8.202	7.2923	5.8156	11.8383	6.3691	4.5814	7.9277	5.6851	6.5821	8.7392	10.0452	6.9898	6.7182	6.6823	5.8802	7.1038	5.7377	6.7703	8.548	6.3459	9.2815	7.358	9.3585	7.2179	7.6682	6.4919	6.1054	5.0824	11.8423	6.1218	6.8318	6.7448	10.4341	9.0722	8.0037	12.1797	7.2098	7.748	6.3923	9.5114	7.662	6.8031	5.8497	12.6074	5.825	6.7043	6.7234	10.1247	7.5864	8.3689	12.5286	6.9764	8.5458	6.7635	9.9962
PF3D7_0503000.mrna1_1	PF3D7_0503000.mrna1_1;34	34	8.1429	9.486	6.2909	9.17	7.0813	6.8497	8.7726	9.3456	6.854	7.648	8.0901	5.7758	9.5618	6.2882	6.2664	8.7672	10.1735	6.1685	7.5892	9.9626	7.3231	6.9807	7.2952	11.7914	6.0152	5.278	8.7762	7.0249	8.9946	8.6951	7.0322	6.516	11.3618	6.7879	5.3992000000000004	7.6521	5.3291	6.1081	7.755	10.0634	6.1942	6.0779	6.7225	5.4286	7.0754	6.292	8.1146	7.5263	5.2157	9.1825	7.0682	9.3825	7.4344	8.0379	7.8755	6.2889	4.9279	11.7702	5.9038	7.3407	10.9068	9.9055	10.6026	8.8452	12.3838	7.1553	8.4337	6.8115	9.643	8.2061	6.5836	5.8291	12.8651	5.4692	7.3257	10.305	9.3202	8.4002	8.862	12.8212	7.2979	9.1098	7.2327	9.0628
PF3D7_0503000.mrna1_1	PF3D7_0503000.mrna1_1;35	35	6.9558	8.9144	5.5407	6.7268	6.6652	6.2071	7.9115	9.3077	6.0877	7.0747	8.9782	6.413	5.8987	5.4067	5.1235	7.8122	9.1547	5.348	7.6691	8.67	8.6105	5.9646	5.2895	10.6035	4.2555	1.8914	7.1187	6.4735	8.5724	8.9572	6.6907	3.1424	10.3064	6.142	5.5407	7.3516	3.7442	6.1691	7.4054	9.6497	5.8512	5.6565	6.4345	5.5552	5.7594	5.2411	6.5289	6.3345	4.85	8.5174	7.0723	8.9853	6.2255	6.19	7.7903	5.3431	4.7181	11.5682	5.8557	5.9179	8.7313	10.7609	11.8684	8.3776	12.1635	6.6222	7.302	6.0843	9.1099	7.9477	5.4607	4.8037	12.3487	5.3733	6.2521	7.9498	11.1237	8.8326	8.1135	12.3475	6.3063	8.068	4.858	9.3728
PF3D7_0503000.mrna1_1	PF3D7_0503000.mrna1_1;36	36	6.8873	8.0579	4.4938	4.9704	5.6141	5.6826	6.0792	7.2236	5.4002	7.1356	6.2087	5.0312	4.7538	4.7344	5.3526	6.6985	7.4887	5.0687	6.5464	7.0863	6.6172	4.7751	4.2426	9.6153	5.4715	4.5844	5.2536	6.0955	7.5522	6.301	5.3313	2.9165	8.9702	4.5862	5.2679	2.5534	3.7398	4.9088	6.3503	8.1044	4.6206	4.6421	5.5865	3.9326	6.342	4.9982	5.5491	7.0148	4.9174	7.3848	5.742	7.3394	5.2884	5.4118	6.3768	3.7506	4.0426	9.9833	5.4383	4.14	5.3837	9.7188	8.2791	7.4696	10.8949	5.8125	5.6946	4.6582	5.8412	6.4421	4.841	5.3723	11.1717	4.3674	6.3942	5.61	9.0712	5.7745	7.0318	11.3308	5.546	7.2496	5.0308	7.0288
PF3D7_0503000.mrna1_1	PF3D7_0503000.mrna1_1;37	37	7.1083	6.3537	4.8012	5.3338	5.5376	4.9869	6.8146	7.4627	4.8207	6.4584	6.5087	5.029	5.4673	3.9782	5.2434	6.0879	8.0178	4.8237	9.2012	7.3455	6.9425	4.5619	4.3834	10.4719	5.0592	3.5361	4.1268	9.0957	7.2906	7.753	5.4718	2.4489	10.2398	4.8435	4.3889	3.5969	4.2683	6.0374	5.9736	7.7012	8.4441	4.9745	5.2627	4.712	5.6775	4.3723	7.1066	5.4906	5.0985	7.0726	6.261	5.4666	9.2094	5.2114	6.3993	4.8595	6.5829	9.5279	5.2559	4.5135	5.723	8.1998	7.9613	13.7412	9.617	8.8762	6.2329	7.6803	5.7293	6.4854	5.438	6.8815	8.388	4.0548	7.2471	5.5413	8.0004	5.4912	12.9691	10.4531	9.052	6.904	7.2172	6.7655
PF3D7_0503000.mrna1_1	PF3D7_0503000.mrna1_1;38	38	6.1301	5.3237	4.8156	4.7274	3.4303	4.0747	5.7175	5.5622	2.8659	5.0157	6.0135	4.2048	3.7803	0.3561	4.8782	5.7546	6.3932	4.6047	3.2219	5.7684	5.098	4.3854	4.7104	8.0032	4.1914	2.9616	5.1735	4.9565	5.464	5.8782	5.384	3.0374	7.3536	5.1089	4.4343	3.1538	2.8115	4.6803	4.2765	5.1489	5.3743	4.8176	5.1558	2.7268	1.8718	3.0461	4.7517	5.8585	3.4046	2.8278	4.9425	5.2979	4.0054	5.4009	4.8625	2.5361	4.4128	4.7876	4.6392	4.8948	3.9345	7.6395	4.8485	5.0475	5.877	2.9298	5.1587	4.342	4.0531	5.2983	3.1827	5.1771	4.9212	4.6381	4.649	4.6502	6.6754	4.6999	6.0755	4.9662	4.8826	5.116	5.4239	5.2422
PF3D7_0503000.mrna1_1	PF3D7_0503000.mrna1_1;39	39	4.7876	5.2153	4.6088	5.0798	2	4.2396	7.001	8.3163	0.669	5.6724	4.3681	4.8495	4.852	2.0426	4.4983	5.079	7.7534	4.393	4.3716	5.1342	5.2578	4.4135	4.3441	10.5238	4.98	7.7228	3.9079	5.1811	4.4718	5.7793	4.9369	0.8875	9.9681	5.2798	4.7175	3.6702	1.8797	4.7479	3.7388	2.9088	1.1375	3.9727	4.3111	4.1938	4.607	5.0682	5.9222	5.0343	1.6462	5.1106	4.3399	4.1375	4.7371	4.6809	5.5537	3.5595	4.4777	3.2464	5.4316	4.4443	5.4403	6.4984	4.5577	4.4848	4.7082	5.0334	3.4476	5.8897	3.8699	5.7071	4.2615	4.8669	5.8807	3.7645	5.9832	5.5835	7.0764	4.8817	6.1825	5.1039	3.7782	3.591	4.211	5.3775
PF3D7_0503200.mrna1_1	PF3D7_0503200.mrna1_1;554	554	8.7898	7.4812	6.0587	7.6173	4.6865	8.7748	9.624	11.6156	4.3764	8.9054	8.9669	8.2258	7.5208	4.9231	8.4722	5.6091	12.047	6.2722	5.8522	9.7425	11.7978	6.2415	6.7	8.933	7.8728	6.9771	6.0411	6.2203	11.2838	12.7955	6.9674	5.3913	9.8533	8.3508	8.1458	6.301	6.4333	7.1488	8.5233	6.0081	5.1064	3.8982	7.5045	8.5813	8.1339	6.5886	7.5249	8.3001	4.8063	8.3966	7.3877	6.7968	10.5497	7.6174	9.8762	5.408	5.9577	5.7285	6.3761	7.8328	5.859	7.559	6.9036	6.9377	7.6368	5.4757	5.4689	6.0457	6.4168	9.5936	4.8723	6.2826	7.5619	6.0993	8.8573	6.965	8.3653	7.3834	7.5585	6.7867	5.9234	6.5589	7.1172	6.5379
PF3D7_0503200.mrna1_1	PF3D7_0503200.mrna1_1;555	555	8.5483	7.4727	4.691	7.6031	4.8748	7.876	6.5625	9.1424	5.0321	8.0732	6.9758	8.2789	7.5301	6.9062	7.8664	6.8499	10.8291	5.8723	5.8743	8.0837	11.6089	5.8824	6.373	12.8744	5.0197	5.6999	6.1971	6.1667	11.4794	12.0747	7.0547	5.4343	13.4874	5.5135	6.3311	5.706	7.8845	7.1438	8.1193	8.1434	6.4138	3.6439	6.6651	7.9418	7.945	7.7047	7.1295	7.4037	7.2185	7.953	7.1632	6.7975	10.4192	8.0502	9.7097	4.8293	6.7966	6.1434	6.08	5.4152	6.3512	8.0904	8.5409	5.5937	7.7499	6.3052	5.3384	6.5049	7.6675	9.2385	6.4385	6.8639	7.6445	7.2934	6.6864	7.7688	8.9536	8.2596	7.0676	7.4045	6.3859	6.7223	7.0974	6.1223
PF3D7_0503200.mrna1_1	PF3D7_0503200.mrna1_1;556	556	7.545	7.399	5.1202	7.1596	4.121	8.3579	7.0971	8.8691	5.1035	8.3405	7.4033	9.1166	7.3865	6.2334	8.7502	5.7616	10.6164	5.739	7.5043	7.6401	11.7997	6.2782	5.2589	12.9179	5.6238	6.9337	4.6029	6.2153	11.0464	12.7452	7.2955	5.06	13.4248	6.005	4.925	5.7101	8.9671	6.0193	8.8472	7.2808	4.1202	5.0475	7.2093	8.1091	7.0341	10.735	6.9235	9.0246	5.8691	9.6293	6.021	6.3894	10.9167	8.4267	10.2204	10.4105	5.9067	8.4659	6.1098	9.7061	5.916	7.4387	9.4115	7.3145	6.845	7.5957	6.8081	5.6118	6.759	9.7674	8.7186	6.6391	8.3372	6.552	9.6767	7.2776	8.507	8.5148	7.3853	7.5019	7.7896	7.2288	7.2437	6.0195
PF3D7_0503200.mrna1_1	PF3D7_0503200.mrna1_1;557	557	7.7966	6.5474	5.0501	7.4597	5.4396	9.8744	5.5653	6.11	5.4947	8.5673	6.8504	9.805	7.1674	7.663	9.7317	6.0839	10.5876	6.8079	8.7541	9.0657	12.0665	7.5285	9.7705	13.5753	6.6047	5.6407	6.379	6.7388	11.4835	12.9833	8.2447	9.6718	14.3108	8.0194	6.2765	6.6029	8.0577	6.7629	9.4641	6.937	5.753	5.9669	9.1926	11.1341	7.6675	9.3753	6.5785	9.8331	5.7317	9.2373	8.8317	7.1493	11.6968	8.7502	10.9542	10.7218	6.6802	8.786	5.2979	9.9569	7.6002	10.3418	8.8346	7.6005	7.5471	8.2639	7.1459	6.218	6.1506	11.0119	8.9711	7.8623	9.8387	7.2878	9.1972	8.4168	10.0674	8.4134	8.4833	8.8362	8.4318	8.7959	12.2493	7.5164
PF3D7_0503200.mrna1_1	PF3D7_0503200.mrna1_1;558	558	8.0869	6.6975	5.7279	7.585	6.3158	7.2612	5.5416	6.4568	6.6505	8.7148	7.3626	7.2941	7.2228	10.1039	7.1591	6.6641	10.2279	5.9388	4.3241	8.8356	10.1412	5.7162	6.3709	13.2406	5.6433	5.7374	6.6283	5.087	11.592	9.7095	7.6177	6.2069	14.2288	7.3394	4.7093	6.9122	9.8731	5.6153	10.1818	6.3882	6.6101	4.8258	7.2666	8.3581	7.1484	10.5854	6.1322	10.116	6.1289	6.5179	7.2358	6.0226	10.7192	8.4905	9.9537	11.3094	4.9383	9.0994	6.3707	10.0934	6.6292	8.8014	8.6516	7.232	7.9681	8.1212	6.9197	6.3509	7.3898	9.6379	9.2617	7.2491	10.0169	6.7378	9.5711	7.9155	10.3318	8.0326	7.6499	8.5079	8.7802	7.7742000000000004	9.5974	7.2395
PF3D7_0503200.mrna1_1	PF3D7_0503200.mrna1_1;559	559	8.4442	5.8652	6.0644	10.5742	5.1631	8.6977	6.6223	5.8863	6.0387	9.1155	6.5053	6.0204	9.1826	9.0741	8.8285	6.6638	9.8598	5.6876	4.359	7.4866	7.5969	7.1866	4.9231	13.2276	5.9713	5.2935	5.7618	4.9986	11.134	7.3552	8.0072	5.0295	14.5526	6.8988	5.5524	6.1342	10.1903	6.0792	9.1427	6.0678	5.717	5.7342	7.0633	8.3578	7.3046	10.0291	5.9903	8.3857	6.0328	6.5959	7.1709	5.7634	5.1069	8.0688	6.6908	10.707	5.0184	8.9953	5.6772	9.6581	6.0283	8.4684	8.6601	7.8787	7.1816	6.7549	6.8301	6.0533	7.6521	8.6998	8.7127	6.5703	10.1579	7.5279	9.8966	8.0319	9.9339	8.193	7.8814	8.1569	8.0083	7.6523	10.6789	6.2139
PF3D7_0503200.mrna1_1	PF3D7_0503200.mrna1_1;560	560	8.399	6.9789	5.942	6.4609	4.8595	8.0823	5.3988	5.6605	6.0553	11.3983	10.3913	6.2228	6.708	9.4995	7.583	5.6727	10.3069	6.0566	4.2847	7.9737	8.286	6.2128	6.233	13.0485	4.8364	4.557	5.7038	5.1189	11.3307	8.7914	7.4184	6.1797	14.2333	6.7108	5.1289	6.6579	10.8334	7.4636	8.7896	6.077	6.4004	5.1522	6.7416	8.0586	7.7425	10.1945	6.8885	8.9548	5.5656	6.5978	6.9088	4.9246	5.3448	8.646	6.9576	10.272	5.281	9.5359	6.2319	10.2252	6.611	7.9836	9.5872	7.6095	7.6844	7.6748	6.7988	6.9671	6.7778	9.0355	9.1463	7.614	10.2213	7.1987	9.9064	8.1663	9.6605	7.9385	7.6724	8.1444	8.2149	8.4655	10.7683	7.0665
PF3D7_0503200.mrna1_1	PF3D7_0503200.mrna1_1;561	561	8.5378	8.416	4.8485	7.1073	5.7787	7.772	5.8834	6.7573	5.5163	10.8699	10.4571	6.4246	5.9262	9.7982	7.9632	5.9181	10.2255	5.6968	6.532	7.455	7.5121	7.6024	6.543	13.2459	5.0103	6.2756	5.6482	5.5154	11.372	7.3038	8.439	6.0011	14.0596	7.0517	5.5619	6.3925	9.561	7.9399	7.4964	7.7244	5.4456	5.5552	6.7908	6.9676	7.5992	9.0728	7.7357	7.4582	6.5847	7.5006	7.0351	7.5807	6.2228	8.7293	7.222	8.7068	5.6144	9.047	5.7658	7.6058	6.3944	8.7482	8.9945	7.776	7.2094	5.5699	7.6388	5.9959	7.949	8.4193	8.9096	7.6081	10.1263	7.6206	8.3831	8.1513	10.0109	8.6461	8.6506	8.3924	6.6568	8.3134	10.9391	7.2557
PF3D7_0503900.mrna1_1	PF3D7_0503900.mrna1_1;202	202	9.4726	8.0324	7.8676	8.5668	6.4506	8.6837	6.6997	6.203	6.2453	10.0803	10.0131	9.121	7.6735	9.9641	8.431	7.0301	6.9388	5.8304	5.9805	7.0652	7.4772	7.8348	6.4472	7.8344	10.169	7.2412	13.1099	6.5732	7.2688	7.4998	8.678	5.6798	9.0836	10.9028	5.9971	13.3822	8.5946	7.6355	7.5725	8.0243	7.9551	5.6032	8.0031	9.9504	8.3628	7.6465	7.2722	7.2473	5.7546	7.7002	6.7043	10.9227	6.302	7.8095	7.816	7.3282	5.7827	7.6645	6.7836	6.1162	5.225	11.7175	8.3873	8.1347	8.6972	10.9312	6.1396	11.4719	8.8199	9.2829	7.2146	6.0875	9.6011	8.8987	7.5961	7.4434	11.727	8.4211	8.6566	9.9115	10.7061	7.1404	11.5853	8.7095
PF3D7_0503900.mrna1_1	PF3D7_0503900.mrna1_1;203	203	8.7946	7.9652	7.0419	8.6722	6.3327	7.7586	7.0573	7.2325	5.2215	9.2884	11.0468	11.1988	8.4716	8.7847	8.4649	7.4575	7.6193	6.2259	5.9669	6.3618	7.7133	8.5506	6.5185	9.6935	8.6173	7.3062	11.7408	6.2275	6.1888	7.5364	8.989	6.3491	9.4914	9.6029	7.189	11.6025	7.4291	7.4162	6.7374	8.0971	8.0862	6.2221	8.0436	10.4039	8.1328	7.7871	7.3099	7.2252	5.6467	7.773	7.463	8.126	6.7029	8.0307	6.9908	7.059	6.9937	7.726	6.7118	6.2003	7.8895	11.7222	8.1017	7.6266	6.8008	11.1041	6.1999	11.5062	7.506	8.8001	7.6115	8.4689	10.3429	8.8355	6.8076	8.3766	12.0122	7.3125	7.8968	7.9581	11.4757	6.817	11.9213	6.933
PF3D7_0503900.mrna1_1	PF3D7_0503900.mrna1_1;204	204	7.8052	8.2167	7.3779	8.4531	5.3892	7.8964	7.4953	8.4387	6.1083	8.7024	9.4039	13.1266	8.6284	3.9598	8.0852	6.7861	8.87	7.8106	5.5683	7.7544	7.4214	9.4355	6.7965	8.045	10.1674	5.4273	6.6305	6.2752	7.4253	7.2554	9.8523	6.9977	7.5701	10.6268	6.3032	6.4316	8.8146	10.6497	7.7543	7.3683	8.9492	6.2397	8.6786	10.6317	7.5177	8.2091	10.9587	8.2524	5.3001	7.182	7.9811	7.6179	5.6834	10.6956	7.9314	7.9993	8.6678	7.9154	6.5336	6.9307	10.6253	11.8585	8.3327	9.8359	6.4832	11.2671	5.2133	10.9486	6.5466	8.1093	7.7332	9.8276	9.2321	8.2385	7.559	10.3772	11.948	6.8352	9.4461	7.4294	11.3988	6.8476	11.324	8.0913
PF3D7_0503900.mrna1_1	PF3D7_0503900.mrna1_1;205	205	8.2572	7.5591	7.1644	7.4148	5.503	7.2772	9.5255	10.937	2.9672	9.295	6.4236	9.9026	6.8099	5.4686	7.1131	6.787	11.3198	5.88	6.2589	8.7355	6.7869	8.8652	7.9541	11.7735	8.3296	6.2748	4.7965	5.2754	8.7464	7.1841	9.5658	8.0716	11.5497	9.0713	6.2223	4.5323	6.6437	6.8	6.6048	6.0727	8.4448	5.8716	8.7881	10.769	8.752	7.4926	6.6141	6.9847	6.3345	6.945	6.4246	8.2114	6.4486	12.0726	7.2397	6.5382	6.9864	6.477	5.9105	8.0101	6.7263	10.6016	8.5864	6.5917	5.8019	10.5694	5.8485	9.547	6.994	6.6085	7.5648	7.71	8.5138	7.2771	8.5481	6.7497	10.593	7.5706	6.7643	7.0111	10.3951	5.8151	10.4794	6.8834
PF3D7_0503900.mrna1_1	PF3D7_0503900.mrna1_1;206	206	7.5592	5.7568	5.0121	6.3863	4.7268	6.9937	7.0129	7.9299	5.1763	8.0147	5.6369	9.1114	5.6447	4.4189	6.9294	5.7716	7.4748	5.0139	5.9662	7.0517	6.8978	6.6206	6.6769	6.5304	8.4621	5.314	5.1461	6.239	7.2075	7.2465	8.5376	5.5226	6.1759	9.1604	6.2893	5.3359	6.3105	5.9193	5.4107	5.6741	5.9937	6.4258	6.8788	8.8437	7.6858	7.7536	6.1773	5.1185	6.3742	6.0579	6.9846	6.6734	5.302	8.903	7.7317	5.3034	7.0181	6.0942	6.5558	7.2425	5.6625	7.5274	6.8236	5.5868	5.5619	7.1969	5.4266	5.8829	5.8883	7.9356	6.8116	7.359	7.6286	7.2611	8.0949	6.5035	8.5345	5.9807	6.1999	6.1283	7.5403	4.8425	6.3714	5.5466
PF3D7_0503900.mrna1_1	PF3D7_0503900.mrna1_1;207	207	7.2321	5.2532	5.7015	5.9126	5.0081	5.437	6.0685	6.3076	4.0772	7.4093	5.1902	8.5703	4.9509	2.8797	5.2645	6.027	5.8994	3.8718	5.6946	5.3896	6.4752	4.5267	4.7634	4.8953	7.8187	3.5534	4.4296	4.7761	5.565	6.889	5.8941	4.0135	5.2672	7.9631	5.1514	5.3847	5.7645	5.8122	5.3295	5.3519	5.0605	4.9505	5.8306	6.6851	6.7196	6.266	6.0336	4.6235	3.5826	4.8339	6.813	6.0768	5.0475	7.8422	7.3959	5.0009	5.6602	6.0025	5.7444	5.3764	4.7782	6.5782	7.4666	5.3349	5.8084	6.1514	2.9928	4.8465	5.1363	6.558	5.6588	6.2225	7.0239	5.8174	5.4529	5.4748	8.2544	6.0148	6.2878	6.5706	5.4128	5.5314	5.3331	5.2555
PF3D7_0503900.mrna1_1	PF3D7_0503900.mrna1_1;208	208	7.008	6.3111	6.2906	6.0676	4.4621	6.1859	6.0387	5.4482	4.4835	7.2793	4.9777	9.3428	5.7965	4.0135	5.5925	5.8936	6.3656	4.9741	5.3484	6.5509	7.6829	5.2048	4.6041	5.4963	5.6775	5.2765	5.0431	5.6141	6.8629	7.1973	6.3007	5.4702	5.2126	6.1671	5.8339	4.701	4.437	5.1631	6.1198	3.9782	6.3248	2.8359	6.42	8.2906	6.6015	5.1518	5.3406	6.1685	6.0193	5.2137	5.4396	6.4157	3.5398	6.1045	4.9528	5.1035	6.1102	4.269	6.4268	5.5339	6.0365	6.4648	9.8504	5.9766	5.62	6.6132	5.3684	5.114	6.4653	5.7514	5.0725	5.0553	5.4809	7.2307	5.2836	5.6168	7.6016	8.7948	5.9409	6.4517	5.1898	5.904	5.5094	6.4838
PF3D7_0503900.mrna1_1	PF3D7_0503900.mrna1_1;209	209	6.263	8.3431	6.1204	5.9023	8.7668	5.3611	5.803	5.3618	7.4722	6.756	5.9122	7.8266	5.2865	8.0124	5.3384	5.2246	6.6387	4.9425	5.2098	7.2683	6.9738	5.6545	4.9542	5.6879	6.2963	5.7787	5.9549	5.021	7.432	6.1239	7.0783	4.5141	5.3604	5.857	4.8684	6.0065	4.0347	5.4744	4.6764	6.7145	6.3899	5.6085	6.8954	7.6864	5.9649	6.3349	5.9296	4.8748	4.6904	3.9991	5.7522	6.2426	5.0609	6.2071	5.275	5.0246	6.1568	4.7923	5.9916	5.8467	5.3313	7.8093	6.8232	6.2778	6.1365	5.5339	5.925	4.7214	7.0721	5.7409	5.0387	5.9236	5.8669	5.9612	5.9495	5.8342	7.8786	6.299	6.2221	6.5733	5.602	5.2653	6.1558	7.0874
PF3D7_0503900.mrna1_1	PF3D7_0503900.mrna1_1;210	210	6.6836	6.2512	4.6843	5.0063	2.7949	5.8392	8.038	6.3901	5.076	6.5925	8.4871	5.0896	5.5094	4.5154	4.8738	10.6932	5.9193	5.5261	4.8659	5.6907	6.3682	5.3889	4.9713	5.0704	6.2114	6.0461	3.9928	5.2998	6.4395	5.7093	6.0781	2.8758	5.8909	6.6024	4.8212	4.2891	4.9435	4.5454	5.3951	4.3861	4.7991	5.5267	4.9425	5.6209	5.2513	5.2581	5.7514	5.3237	4.7876	4.5783	5.8637	5.7716	5.2067	4.9598	5.1751	4.2891	5.8027	6.2382	5.4673	5.1639	5.06	6.7332	5.9269	5.6476	5.842	6.1723	4.7861	5.1695	5.5928	5.3813	5.26	5.3684	7.0798	5.8763	4.9117	5.4715	6.4175	6.1813	6.0332	5.9514	5.8577	5.0772	5.7007	6.4033
PF3D7_0503900.mrna1_1	PF3D7_0503900.mrna1_1;211	211	6.3464	5.7827	5.5398	5.3764	4.3923	5.4995	5.578	5.2342	5.9563	6.3787	5.9862	5.88	5.9416	5.0206	6.4315	5.5692	6.7622	5.943	5.36	6.5398	8.017	6.6437	6.1821	6.1173	5.8258	3.7398	5.4253	5.2437	7.5608	6.2885	7.5375	4.8283	5.8931	6.3494	4.856	5.8709	5.157	6.9526	5.9748	5.5859	6.0836	6.2819	5.8755	5.636	5.8634	5.7442	6.9134	4.2464	5.4246	4.9639	6.6331	5.7605	5.5662	6.5727	5.2529	4.0942	4.4128	5.4502	5.8907	5.3327	4.7098	7.145	6.3896	4.862	6.0299	5.6901	5.9059	6.3695	6.8509	6.9588	5.745	5.0444	6.7162	5.99	6.0288	5.8746	8.0432	5.4499	6.0978	6.1733	5.76	5.7079	6.5461	7.5976
PF3D7_0503900.mrna1_1	PF3D7_0503900.mrna1_1;212	212	6.9692	5.7498	6.2517	5.8644	5.0299	4.7479	6.4803	7.1992	4.1795	7.041	5.8733	9.0221	5.4764	4.627	5.7054	6.2397	7.2678	5.7306	5.8637	6.9861	7.2801	4.4535	5.7581	5.2284	6.5228	4.2165	5.995	5.5662	7.2179	8.1513	6.9115	4.8831	5.4466	6.3228	4.844	5.3827	6.2913	5.9432	5.1453	5.4269	5.1906	5.5141	5.5151	5.7724	6.3425	5.2001	6.2517	5.2928	5.675	4.8043	5.3409	5.8102	4.7021	6.1198	6.6911	5.3937	5.7477	6.0953	5.8296	5.2211	5.3345	7.3485	6.4062	5.8435	6.357	5.3789	5.4002	5.6389	7.0067	5.9246	6.1581	5.9373	6.5749	5.2199	5.8858	5.0657	7.518	5.627	7.0861	6.1924	5.6508	4.7751	6.3334	7.8738
PF3D7_0503900.mrna1_1	PF3D7_0503900.mrna1_1;213	213	6.8975	9.1703	5.3009	5.7323	6.1235	5.9891	6.4371	6.1398	4.0635	6.7087	6.6101	5.4456	6.0121	4.1408	6.2077	5.0934	6.6576	8.0833	4.845	6.5111	6.233	5.804	6.071	6.3443	5.9784	4.5279	5.6061	5.2357	7.1265	7.1656	7.0385	5.5002	5.554	6.31	7.2212	5.0197	5.2284	5.9898	5.5635	9.2409	4.6188	6.1162	5.2887	6.218	6.4227	6.021	5.6499	5.4459	5.189	5.5741	6.4039	6.3336	5.3262	5.95	5.9366	5.5826	5.4249	6.5429	6.2625	5.7101	5.5674	6.7986	6.7835	6.4123	6.5694	5.9907	6.2201	6.1627	7.0752	5.8344	5.917	5.8237	6.8985	5.9825	6.0383	5.6467	7.4789	5.9651	7.0278	6.4817	5.2649	4.7692	5.7766	7.0477
PF3D7_0503900.mrna1_1	PF3D7_0503900.mrna1_1;214	214	6.4246	6.4665	6.1276	6.1054	4.8135	5.585	5.2772	5.4283	5.3049	5.86	6.0885	5.4935	5.8076	4.6398	5.4643	5.9172	6.9682	4.9878	6.1493	5.4919	6.8796	5.5817	5.2649	5.8507	5.5345	2.5705	3.8629	4.8319	5.5558	6.3927	7.7924	4.7918	5.5901	5.9642	4.9269	5.4175	5.0772	5.8814	4.7918	5.6594	4.7629	4.8525	5.0448	5.2724	5.7054	4.9026	6.8788	4.4699	4.2079	4.9006	6.1825	4.8654	4.1318	5.1894	5.4819	4.9458	5.6753	5.4522	5.1194	5.5354	5.7871	7.0132	5.3816	5.5925	6.6378	5.8875	5.0985	6.3889	6.3082	6.0991	5.5401	4.3597	5.5119	5.496	4.5589	5.5376	6.8587	5.6823	5.6413	7.9698	4.3154	4.9681	5.7827	6.9224
PF3D7_0503900.mrna1_1	PF3D7_0503900.mrna1_1;215	215	6.9622	5.9208	6.0292	5.3441	3.0738	5.6556	5.8743	4.5298	4.3964	6.9638	5.6499	5.6893	5.3761	3.7474	5.3519	5.6103	5.2832	5.1322	5.7076	5.1272	6.3679	5.3045	5.0197	4.8374	4.9222	2.6781	4.3875	4.5699	6.0418	6.0295	4.757	1.3561	5.0422	5.2153	5.7112	4.4303	5.1671	4.8768	4.8763	4.8525	4.0126	4.9727	4.8339	5.3995	4.4957	5.189	5.6177	5.2399	5.0027	4.0661	4.7586	4.9279	2.8836	5.8525	5.6185	5.8135	5.0152	8.1679	4.7361	6.0065	5.6887	6.497	4.1851	4.6542	4.4686	5.3049	4.4957	5.9556	5.3298	6.1593	5.0444	4.9495	5.7986	5.0544	7.0651	3.8135	6.8542	4.7377	5.8775	5.3768	5.4919	4.2456	4.2728	6.8659
PF3D7_0503900.mrna1_1	PF3D7_0503900.mrna1_1;216	216	6.6949	5.6326	5.4383	6.4907	4.2327	4.8545	6.11	4.9392	4.477	6.6772	6.2581	4.4356	6.0402	6.2032	5.1807	5.9939	6.5388	5.021	5.251	6.4043	6.3775	5.4456	5.9807	6.0152	4.9131	4.8684	5.1566	4.5116	6.4744	6.9652	6.0659	4.9378	6.4617000000000004	6.0299	5.3445	4.9791	5.0374	5.7027	5.4637	5.0832	5.2437	4.3327	5.3434	4.7772	5.1855	5.4097	5.6456	4.1643	4.957	5.0201	6.5308	6.0067	3.9212	6.1861	5.0117	5.5972	4.3154	6.4155	5.4128	6.7597	5.8647	6.4786	5.615	5.466	6.0828	5.0691	5.6232	6.0215	6.288	6.195	5.0041	5.3505	6.3973	4.942	6.7296	6.2902	6.8421	5.9825	9.0014	5.3356	4.6639	5.0144	6.1597	7.1208
PF3D7_0503900.mrna1_1	PF3D7_0503900.mrna1_1;217	217	7.1228	6.6605	5.4135	5.2589	5.0522	7.3356	5.9324	6.3409	6.1391	7.5283	5.9572	5.8425	5.8163	5.3288	5.8659	5.4256	6.8363	7.2464	6.1882	5.0751	6.6146	6.1414	6.314	6.306	5.4578	4.3448	5.7118	5.2315	6.9247	6.5959	6.3816	5.841	6.5712	5.9616	5.8181	5.6588	6.3542	5.998	5.5348	4.5179	5.3927	5.3165	6.07	5.2694	6.5054	6.3745	5.9558	5.7706	5.774	5.3823	7.7259	6.5518	4.6352	5.7779	6.5581	6.2407	4.4515	6.0919	6.6764	9.314	5.854	7.5887	5.8009	7.1261	6.3959	6.7312	5.7216	5.3579	6.4864	6.7415	4.8968	5.3219	6.9519	5.9212	9.7106	5.9184	7.8571	6.1223	7.5118	6.4101	4.925	5.5419	6.0533	5.9272
PF3D7_0503900.mrna1_1	PF3D7_0503900.mrna1_1;307	307	7.024	6.4143	7.3872	5.7947	6.9071	5.4519	6.2922	6.2286	2.3646	7.8158	6.1485	6.7229	5.649	4.4548	6.2694	5.4861	5.9165	3.7495	5.6778	5.694	7.1039	5.4453	7.0084	5.6625	4.7814	4.99	3.5945	4.5223	6.0345	7.064	7.0901	6.6758	6.1548	6.5999	5.254	4.5638	5.7417	6.2563	6.0687	4.7186	6.6328	3.1177	5.5364	4.3688	6.5753	5.6724	5.2525	6.1467	6.4833	7.3549	6.1344	5.3505	6.1944	6.56	9.2968	5.9303	5.2319	5.9798	5.9465	6.3217	5.7137	5.803	6.7803	6.1801	6.1633	6.6405	4.8525	5.3834	5.6433	9.576	6.283	5.9418	7.3393	5.4653	6.6575	6.1301	7.5963	5.9355	5.8462	6.4254	6.2124	5.5295	5.8283	5.5413
PF3D7_0503900.mrna1_1	PF3D7_0503900.mrna1_1;308	308	6.2292	5.3288	5.594	5.5573	4.7944	6.1677	4.6171	4.7908	2.359	6.4962	6.3689	5.9212	5.7605	3.0721	6.8083	5.31	5.7153	3.6724	5.3809	4.846	7.5886	4.373	6.3768	4.6758	5.6276	4.5747	4.5273	5.1583	4.594	6.9193	6.5975	6.3993	3.849	7.4091	3.6747	5.383	5.4376	4.7565	6.1483	3.9982	7.3979	2.4803	5.6879	5.4148	4.9198	5.5245	5.2079	7.3404	5.7866	6.78	5.0255	4.5729	6.2551	6.9594	6.8559	5.3074	4.9203	5.6594	5.6418	5.6188	6.2904	5.9968	5.5546	4.3298	5.246	5.7557	5.1827	4.2464	5.6444	6.4141	4.7798	4.5166	6.5223	5.2672	4.859	6.5273	7.7017	5.7137	6.3038	5.8931	5.8455	4.101	6.2317	3.4005
PF3D7_0503900.mrna1_1	PF3D7_0503900.mrna1_1;309	309	6.7912	7.2086	6.4131	5.9651	3.2403	6.9722	4.9467	5.5276	4.9556	7.1484	5.9239	7.4947	5.939	2.8197	6.2832	5.0609	5.6326	1.4436	5.6662	5.7853	6.0505	3.8934	8.4458	5.0152	6.9675	4.1795	5.0883	4.903	5.5592	6.539	6.2774	6.6844	4.7186	7.8103	5.054	4.6444	6.1148	5.1127	6.9425	5.729	6.7378	4.266	4.2304	5.0652	5.2311	4.8958	5.804	6.7517	4.2555	6.5524	7.2209	5.2426	6.8162	6.6721	8.0735	5.599	5.2063	5.823	5.6247	4.986	6.5889	5.4459	6.025	6.1599	7.4294	5.3568	5.0687	5.2176	6.314	7.5264	5.0963	5.0836	6.3738	5.1481	6.6254	7.3756	9.0868	5.6789	6.6633	7.5832	4.7549	6.5067	5.4496	5.7957
PF3D7_0503900.mrna1_1	PF3D7_0503900.mrna1_1;310	310	6.458	6.4017	6.3944	5.5886	4.7772	5.8555	4.6843	3.839	2.5033	7.0961	4.9231	5.7978	5.1643	2.7761	5.6565	4.9141	5.1144	4.2787	4.7415	3.851	7.8561	5.3096	6.0058	5.877	6.0126	2.2388	5.8587	4.4828	4.8972	8.0192	6.2776	5.7853	5.4588	6.3579	3.8125	4.8909	4.8639	4.5336	6.9713	5.8743	8.5347	3.7634	4.0063	4.8679	5.4951	4.8885	4.7043	6.9614	6.955	6.9561	5.4532	4.8293	4.915	6.3134	6.8062	4.2165	4.5607	5.4954	5.6921	5.0166	5.2928	4.9768	4.8841	4.856	7.5508	6.6459	5.4094	4.7522	5.9258	7.0783	4.3771	5.8314	5.7436	4.7043	6.51	4.1318	7.2236	4.1803	5.689	8.1422	6.1299	4.4548	4.9764	4.9246
PF3D7_0503900.mrna1_1	PF3D7_0503900.mrna1_1;311	311	6.8286	5.347	5.153	5.7493	1.4957	6.3356	5.6571	3.8758	3.0126	6.1995	5.2502	4.8079	4.1643	3.5261	6.7487	5.5382	5.0099	4.6966	3.854	5.302	6.195	3.9635	4.9098	5.9119	6.3152	4.7093	5.1981	4.5832	4.7761	7.0751	7.2764	3.1827	5.8848	6.5804	4.6485	6.1973	6.052	6.1463	6.0268	4.6628	7.3087	4.9588	5.8773	5.3366	5.9409	5.4575	6.4424	5.1152	5.1993	4.8822	4.6949	5.0277	4.5717	6.6423	6.3415	3.844	3.9837	5.5883	5.5292	5.8467	5.1799	5.6401	7.3315	4.5484	7.0452	6.1524	5.2415	6.1761	6.4271	6.2496	3.1811	5.2854	6.0468	5.1579	5.6372	3.8186	7.6028	5.0959	5.6433	7.6774	5.541	4.5741	4.8851	6.11
PF3D7_0503900.mrna1_1	PF3D7_0503900.mrna1_1;312	312	5.4222	5.6103	4.8309	5.1719	4.9495	6.308	5.2902	4.1946	3.4289	6.2466	4.9288	0.903	5.1198	3.6993	6.7369	5.565	5.4005	4.9718	4.9227	3.9773	5.7735	3.6135	4.4912	4.09	6.0906	4.7835	5.4712	5.1305	4.7714	5.9115	6.1324	3.86	5.3802	7.1635	4.4848	6.7262	4.856	5.779	5.3255	5.6859	4.8027	4.6159	3.5934	4.2095	3.9709	4.4621	5.6531	8.1869	5.5792	3.9155	4.2994	4.7666	4.3709	6.0616	5.8485	4.9662	4.8723	5.36	5.4828	6.6543	6.0505	6.534	5.6899	5.2728	7.6212	4.8851	4.382	5.2273	3.9298	5.7043	4.8043	4.7856	5.8846	5.594	6.7234	4.7447	8.2477	4.7814	5.2858	7.7808	4.0772	5.1027	5.2544	5.04
PF3D7_0503900.mrna1_1	PF3D7_0503900.mrna1_1;313	313	6.6193	4.9359	5.6094	4.8304	4.2472	6.225	5.5027	4.2449	3.9477	6.5114	5.6212	2.5922	5.3277	4.0108	6.1542	5.8994	4.6707	4.1906	5.3736	4.5735	6.6247	5.1453	2.8836	5.9472	6.1894	3.4919	5.2118	4.4449	4.7027	5.1185	6.1183	4.3074	5.6305	6.3889	3.856	5.4686	4.1497	5.0501	5.2939	5.3743	5.4663	3.2141	5.0721	3.5558	5.9011	3.862	5.8462	5.106	5.3583	3.0566	5.0819	5.5103	3.7991	4.7268	4.926	4.8841	4.5336	5.6433	4.3957	4.5789	4.5078	6.1029	5.2943	4.4263	7.6327	5.0268	3.1922	4.856	5.3423	6.0132	4.8846	5.9593	7.8276	5.2284	4.6525	4.1546	7.5014	5.4728	6.1428	7.8625	3.8156	4.5795	5.9463	4.5515
PF3D7_0503900.mrna1_1	PF3D7_0503900.mrna1_1;314	314	5.6772	6.6259	5.228	5.5273	4.9932	5.8497	5.561	3.9588	4.4515	6.1675	5.6378	4.327	5.2604	3.6927	5.8245	5.5705	4.9995	4.6053	5.0963	3.7027	7.3873	3.5801	4.144	5.2672	5.8844	2.7115	5.3533	4.6223	5.2965	7.0325	6.3118	0.6229	5.5239	5.9706	3.0942	5.7973	5.2284	4.1227	5.8288	5.1077	5.7621	5.3122	4.9709	4.5945	5.332	4.106	3.9533	4.8405	3.9955	4.4175	5.2098	7.0264	3.7592	6.5887	4.9079	4.0461	4.2758	5.4489	5.5116	4.2016	5.0639	7.691	5.4992	4.4738	7.4529	5.4637	4.9378	5.643	3.9754	6.4997	4.5874	3.8856	5.9057	5.4036	5.6559	6.0715	8.6208	3.5729	6.0518	8.068	4.9491	4.6328	6.2369	4.8555
PF3D7_0503900.mrna1_1	PF3D7_0503900.mrna1_1;315	315	6.2286	5.7629	5.257	5.26	3.4906	5.8968	5.0661	4.0383	2.4356	6.1591	4.4189	3.846	5.1815	4.135	6.0824	5.4456	4.9322	5.5314	4.9973	3.7592	6.2455	4.431	4.5373	5.5198	5.2939	2.7613	5.6511	4.4588	4.6404	6.2149	5.1973	2.3561	5.9941	5.7109	5.1326	3.5198	5.4433	4.5046	5.84	5.1223	3.557	3.7431	5.6291	4.3875	4.2884	4.4751	5.1346	5.4074	4.2403	6.269	5.1218	6.4067	1.4114	5.9642	4.7623	4.2032	5.0295	5.2772	5.1751	5.4499	3.7104	5.9612	5.9644	4.5429	7.2115	3.9709	4.6616	4.9495	4.6241	5.3056	5.8963	4.1416	6.1208	4.5472	5.9903	4.8846	6.7011	4.8841	5.1595	7.4695	5.0374	3.0566	4.3327	3.272
PF3D7_0503900.mrna1_1	PF3D7_0503900.mrna1_1;316	316	5.7021	5.0325	4.4995	3.774	3.275	5.9591	5.7544	3.8629	3.857	5.6843	6.7857	5.1073	4.7871	4.0951	5.6954	6.045	4.6713	4.568	5.6935	5.5735	5.68	5.9231	4.7766	5.6966	5.8652	4.8212	5.0917	6.2093	5.4466	7.1476	5.7137	1.7527	5.5469	5.8298	4.2802	4.2876	6.0317	4.3604	9.5994	5.076	3.2265	3.7645	4.4396	4.7447	5.1997	4.8192	4.047	8.3361	4.6005	5.3431	5.0704	5.5546	4.2668	5.4601	4.7949	4.1859	4.7301	5.9837	5.7719	5.9229	4.8058	6.7396	5.1056	5.0942	7.0115	4.682	4.9869	4.8919	5.5395	5.6355	4.4403	5.2133	6.6579	5.1727	4.8022	5.2365	6.6261	6.0257	5.5934	7.9054	4.1953	3.6938	5.2122	5.537
PF3D7_0503900.mrna1_1	PF3D7_0503900.mrna1_1;317	317	5.9239	5.1022	5.3544	3.6053	3.0161	5.5564	5.0853	4.9551	4.3625	5.9588	6.8911	1.5059	5.151	2.8934	6.1094	4.9887	4.7923	5.1687	5.4429	5.2843	6.1495	5.5954	4.9681	5.4386	5.988	4.591	5.3363	4.5814	4.7829	6.2948	5.851	2.8895	6.9199	4.9805	3.2141	4.437	7.9369	4.7824	5.2765	5.2346	3.61	4.3611	5.1595	4.4744	5.5354	5.114	4.009	5.2743	4.0081	4.4443	4.7845	3.8924	4.6363	5.9889	5.3743	4.9079	4.7666	5.9644	5.5555	6.8129	5.2532	7.0925	5.6605	5.0626	7.3124	5.5198	5.1305	5.5862	4.6387	5.433	4.3688	5.4243	5.4748	5.0704	6.7562	4.2898	6.7434	5.4744	5.86	7.93	5.8809	4.8268	4.8634	5.2257
PF3D7_0503900.mrna1_1	PF3D7_0503900.mrna1_1;318	318	6.6682	5.2388	3.9193	5.6493	4.4229	5.8562	5.6738	3.546	5.3466	7.1642	7.3122	4.1985	4.903	5.4594	6.0418	6.3116	5.3082	4.3031	6.2432	6.0204	7.07	4.5595	4.5317	5.953	7.4101	3.4529	5.3785	6.6528	6.0181	7.3179	5.7342	3.8032	7.9679	6.3591	5.3632	5.0921	4.7923	5.805	5.3176	5.1223	5.2365	4.9322	5.1795	5.1077	5.7993	4.9791	6.5945	4.9083	3.7366	4.9098	4.6943	4.8822	7.3812	6.2662	4.3896	4.723	5.1035	5.8115	5.1759	4.3533	6.379	7.9294	5.4019	5.9616	4.1906	4.327	4.3875	5.4581	6.1436	6.1075	4.4087	5.7298	6.859	4.3896	5.6476	6.097	7.7158	5.9653	7.096	5.5339	5.6392	4.0942	5.8171	5.3782
PF3D7_0503900.mrna1_1	PF3D7_0503900.mrna1_1;319	319	6.8485	5.0657	5.8027	4.4738	5.3323	4.5699	4.9288	3.4854	4.4601	7.2511	7.5862	5.541	5.195	5.1787	4.1977	6.4634	5.7434	5.9006	5.9734	6.8071	7.7604	5.4259	5.3892	7.9838	6.0772	4.9681	4.9453	6.0275	6.1601	6.7819	5.5969	4.8495	7.6807	6.8413	5.7703	4.2242	5.0072	5.7004	5.7986	5.0892	3.6993	5.3823	5.6974	6.2596	6.6525	4.7388	4.7955	6.4396	4.6433	4.9269	4.2698	4.3341	8.1051	5.7029	4.8997	4.1723	5.1272	6.4249	5.7779	4.6212	6.0864	5.6314	4.9873	5.6061	4.9179	5.5056	4.843	5.1156	7.3199	5.6401	5.3259	5.4705	8.1982	6.0564	5.9649	6.1173	7.6062	4.5398	5.4761	5.6713	4.4796	3.4906	5.4951	7.5194
PF3D7_0503900.mrna1_1	PF3D7_0503900.mrna1_1;320	320	7.1276	5.189	5.4877	6.0898	5.7589	5.4944	9.355	5.2551	4.8728	7.1135	6.5395	5.5005	4.594	6.1332	5.1607	10.5966	5.1863	4.5229	6.7111	6.9868	6.9216	5.6823	5.7793	10.8248	4.9449	5.1997	3.8278	5.4386	6.793	6.8591	5.7629	4.1481	10.4964	7.4761	4.5472	4.4249	4.6786	4.6809	5.8163	4.0188	4.8364	4.0772	5.1223	5.6653	6.2091	4.9547	5.8972	5.6907	3.9819	5.3639	5.2145	3.4634	7.3067	6.685	5.6685	4.342	4.757	6.4537	6.1295	5.4063	5.7366	6.3114	5.7772	4.8841	4.8875	9.1898	4.9505	5.2657	6.11	5.861	4.6971	6.1029	8.0754	7.0405	6.2848	5.9284	7.65	5.2679	5.7753	4.8263	4.9326	4.2165	5.9038	7.0266
PF3D7_0503900.mrna1_1	PF3D7_0503900.mrna1_1;321	321	8.7323	7.4555	5.8723	9.3692	6.1187	9.7828	13.7326	4.8629	4.5558	8.2797	7.5476	5.2153	7.5513	5.756	9.7256	13.9508	4.5862	8.7843	6.6655	6.9143	7.3414	5.463	8.5673	14.3125	5.3913	2.9146	5.0334	5.7642	7.3021	8.3316	6.9576	9.4141	14.3348	7.5515	5.5916	4.3384	7.5624	5.4219	6.1301	5.8657	4.5886	5.7369	5.251	5.6837	7.0986	6.3051	8.1664	6.3422	5.3649	4.607	5.0325	5.3754	7.4057	6.3992000000000004	5.8359	5.6516	5.1346	11.8548	6.6622	5.5078	6.9822	6.6039	5.9752	4.9575	5.4666	6.578	4.8089	5.4346	6.682	8.3963	7.3829	4.7323	12.381	5.7371	6.3203	6.2902	6.5419	5.6441	6.1574	5.8326	5.9953	3.756	4.5367	7.3354
PF3D7_0503900.mrna1_1	PF3D7_0503900.mrna1_1;322	322	7.3723	6.3882	5.7309	5.4353	5.6369	4.9222	5.4715	5.1506	4.2668	7.3424	6.4306	4.7109	5.306	5.3743	5.0828	5.9481	5.2698	5.4135	6.1037	7.0257	6.4471	6.2613	5.5323	5.6047	6.1249	3.5619	2.7506	5.0237	7.1086	6.8008	6.903	3.3688	6.5283	6.9397	4.2906	4.5059	5.5037	5.3114	6.4091	5.3978	4.3089	5.1436	5.0657	5.3212	7.0611	4.9635	5.9246	5.2683	5.9502	5.6834	6.1665	6.3794	4.9809	6.6121	5.9944	4.6064	4.9453	5.9021	5.6418	5.3868	6.3031	6.3568	6.4542	6.4449	5.5937	6.4419	5.78	5.4542	7.64	6.1187	5.7983	4.986	6.7316	4.5951	6.8738	6.559	6.6538	6.0117	6.5382	6.6295	4.4581	5.3663	5.558	7.3004
PF3D7_0504000.mrna1_1	PF3D7_0504000.mrna1_1;893	893	5.9217	4.8283	4.6135	5.2861	3.2203	5.1502	4.6848	4.3639	3.4074	5.6264	4.2547	4.6949	5.8743	2.1667	4.2765	5.1918	5.2365	5.3547	3.5534	3.8032	4.8156	4.8938	6.3572	5.6585	5.4019	3.3909	5.2307	4.3484	4.1227	5.5401	5.1227	5.9614	5.3259	5.4951	4.3356	3.2141	2.9279	3.7225	5.8066	5.8138	5.6982	5.0409	5.0807	5.029	3.5619	4.441	4.9397	5.602	5.6493	4.2265	5.2887	5.2623	3.1144	5.4313	2.842	4.565	3.8787	6.4119	6.3315	5.2821	4.0626	4.3827	5.5329	5.0483	4.4053	4.4803	5.0613	3.853	4.4627	5.4363	5.3494	4.8943	4.3923	5.3111	5.4731	4.0027	5.7428	5.2987	5.6924	4.729	3.5435	3.0018	5.4786	4.701
PF3D7_0504000.mrna1_1	PF3D7_0504000.mrna1_1;894	894	5.7452	5.0409	5.557	4.9565	3.5717	5.0849	5.7377	5.5549	4.4581	6.3682	4.189	4.3847	5.5416	0	4.2638	5.5198	4.5771	4.7425	5.0557	3.7772	5.029	5.3416	5.8457	5.5329	4.5922	4.8455	4.7148	4.607	4.8074	3.9383	5.6261	5.4162	5.7134	5.7018	5.3074	4.4963	2.7908	4.765	6.3158	6.2613	6.0738	4.9006	5.8873	4.8924	3.5373	5.155	4.2795	6.0704	5.8605	4.4899	6.6588	4.1922	5.7085	4.2172	5.0076	4.8963	5.0652	6.6873	6.1819	5.7798	5.4466	5.3455	5.2821	4.7766	4.2449	5.6097	5.9119	4.5662	4.4141	4.6831	3.848	5.1863	4.7866	5.5295	5.8009	5.8382	5.6209	5.8659	5.4232	4.5021	4.2623	4.2608	4.2211	5.7677
PF3D7_0504000.mrna1_1	PF3D7_0504000.mrna1_1;895	895	6.2016	5.602	4.942	4.3799	1.669	3.7949	5.4131	5.7761	2.8718	4.7613	4.5613	3.5046	5.2694	3.2373	4.1465	5.6798	5.7568	4.5392	4.5298	4.9505	4.6135	5.5613	5.3427	4.6124	5.5668	3.6702	3.3674	4.5329	5.1767	5.3604	4.8027	4.9968	4.5892	4.7323	4.319	1.926	4.4202	4.6439	6.0747	5.7829	5.8437	3.9079	5.7304	5.5671	4.9686	2.9088	4.1946	5.4696	4.3618	4.594	5.5512	5.1268	4.2118	5.0321	3.844	4.0824	3.591	6.1871	5.5638	4.857	5.2547	5.5823	4.565	4.887	5.1763	4.2403	4.0453	5.3245	5.2813	3.0976	5.1371	3.9764	5.2346	5.5242000000000004	5.5689	5.373	5.2836	4.8545	5.1591	5.2787	4.9406	2.9616	4.7613	5.2593
PF3D7_0504000.mrna1_1	PF3D7_0504000.mrna1_1;896	896	6.2681	4.6513	5.3878	4.3554	3.1603	5.1546	5.582	4.466	5.0738	4.6264	2.862	4.0618	5.2913	3.6041	4.2517	5.4165	4.9435	3.9937	5.5351	4.3957	4.9588	5.2353	6.2972	4.0063	5.488	3.8943	4.1202	3.7355	4.889	5.6138	5.7663	4.9814	4.6876	5.4212	5.3799	4.0241	4.6707	4.8455	6.0352	6.189	6.3667	4.9855	5.3423	4.3639	4.9416	3.1391	5.3241	6.8412	5.2265	5.1445	5.7519	4.5014	4.3827	5.0085	4.3834	5.1465	5.3359	6.2441	5.4346	4.9598	5.2913	5.1318	4.9625	4.1603	5.0241	3.774	3.98	4.228	5.0409	4.6041	4.7082	4.1603	5.135	4.9026	5.8853	5.2273	6.791	5.9122	5.3331	4.2585	5.3519	2.9011	5.3078	4.3764
PF3D7_0504000.mrna1_1	PF3D7_0504000.mrna1_1;897	897	5.9984	4.8674	5.7252	4.3291	3.6576	5.2059	5.1643	4.5261	2.6299	6.1508	3.857	4.4561	5.9632	3.6358	4.9141	6.1379	5.2521	4.0099	4.6088	3.645	4.393	5.4738	5.985	3.9542	5.2388	2.144	4.4738	5.0717	4.7126	5.1946	5.8535	5.3402	5.1639	5.805	5.0548	3.2987	4.8074	4.6548	5.3813	5.7164	5.0094	4.7861	5.5053	4.6433	4.6508	4.8324	5.4601	5.9591	5.1198	3.9964	4.2578	5.6424	4.3854	4.2979	4.3169	3.5934	4.4535	6.0459	5.3806	4.5753	5.3705	4.4542	6.1154	5.2327	4.4535	4.8659	4.6747	4.1473	4.8283	4.9312	4.5993	5.4744	6.6443	5.5404	5.2758	5.7552	6.5367	4.9882	5.5604	5.5509	4.5484	2.6229	5.0188	5.6038
PF3D7_0504000.mrna1_1	PF3D7_0504000.mrna1_1;898	898	5.7621	4.856	5.5601	5.9286	2.4983	4.1771	5.1073	3.8649	3.7592	4.2327	4.6311	4.0959	5.4604	2.8074	3.1747	4.8753	5.1276	3.3964	3.225	4.135	5.3466	4.9411	4.9449	5.1206	5.436	3.6005	4.6188	3.8639	4.8329	5.2906	4.8176	4.3533	5.0717	5.1997	5.4835	3.0993	5.0845	3.8992	6.0257	5.9177	6.2394	4.9732	5.2832	4.2585	3.4463	5.1847	5.2739	5.5696	5.2491	4.7756	5.3445	5.2743	4.5336	4.0444	5.6247	5.0921	4.6323	5.2672	5.6834	5.9934	5.6559	5.2346	6.1045	5.0448	5.0374	5.5744	5.0909	5.3909	4.5211	5.2642	4.3847	4.0268	5.3923	5.8644	6.1119	5.8477	6.3241	6.0514	4.5497	4.7093	4.2758	3.6241	5.5033	4.8058
PF3D7_0504000.mrna1_1	PF3D7_0504000.mrna1_1;899	899	5.8089	5.3273	4.7913	5.3985	4.0934	4.0117	4.9837	3.9203	4.3118	5.4709	4.2071	1.9107	4.591	2.6758	4.4236	5.2735	5.3743	5.0781	4.2149	4.4012	5.2612	4.7175	5.7178	5.4637	4.0347	4.8861	4.2839	4.2698	4.6966	4.7923	6.2754	4.9787	5.0072	4.7714	5.2784	4.106	4.4094	5.0972	5.9907	5.4941	5.5689	4.9279	4.8733	4.7186	3.4957	4.0135	3.9505	6.0514	4.9686	4.6212	5.8245	4.839	2.2079	4.5204	5.3391	4.0849	4.5711	5.5951	5.8412	4.4738	5.2559	5.942	5.2196	4.6502	3.7719	4.6023	3.5705	4.6651	2.98	4.6502	3.0755	4.5091	5.2498	6.1285	6.2983	5.6002	5.9258	5.3674	5.1449	4.2928	4.0054	5.1647	4.0917	3.3978
PF3D7_0504000.mrna1_1	PF3D7_0504000.mrna1_1;900	900	5.8125	4.9001	4.4256	4.2472	2.8875	2.7929	4.5558	5.1064	3.7549	5.9748	3.9288	3.3519	5.1006	0	4.6253	5.0866	5.1264	1.1827	4.7436	4.0215	5.3649	4.2095	5.3431	5.854	5.4851	5.0942	5.6168	4.2188	5.8615	4.1651	4.9458	3.8982	5.054	5.3674	5.3509	4.0117	2.9222	4.8104	6.0587	4.5497	5.6687	5.2055	4.8914	4.4101	5.1953	3.7814	4.9968	5.9042	5.5472	4.8738	5.5046	5.2422	3.6668	4.8934	5.1322	5.5018	4.673	4.9768	5.1214	5.1759	5.6789	5.2361	4.7071	5.1755	4.6921	5.1687	4.9355	5.1647	5.1779	3.3248	4.5783	4.7666	5.0175	5.373	5.5129	5.4476	6.2549	4.8415	5.9338	4.9658	4.7334	4.4289	3.6859	5.3143
PF3D7_0504000.mrna1_1	PF3D7_0504000.mrna1_1;901	901	5.8684	4.6171	5.1081	5.5295	2.6369	3.3377	5.1715	3.0018	4.9495	4.9773	4.7247	3.843	6.418	2.0215	4.3971	4.6159	3.3964	4.3234	3.5484	4.4874	2.5558	5.8567	5.2254	4.126	4.7404	3.844	2.8135	4.3498	5.6918	5.0045	5.3273	4.6247	4.3391	4.5993	5.5702	3.0824	4.5179	3.275	5.2858	5.0921	4.9777	3.8904	4.2494	3.4568	4.0268	3.5814	4.2048	4.5435	5.0674	4.8674	5.1755	4.9217	2.991	5.3413	4.4162	3.861	4.9184	5.2028	4.905	4.6831	5.1763	5.1875	4.6531	4.7192	5.5426	5.04	3.479	5.5087	3.8836	4.1819	3.479	4.1779	5.2642	4.7479	5.2521	4.8615	6.7531	5.07	5.2608	5.8112	4.8841	4.706	5.7002	4.7263
PF3D7_0504000.mrna1_1	PF3D7_0504000.mrna1_1;902	902	5.9279	4.431	4.3792	7.2612	3.6949	3.8227	6.0843	6.6754	2.0738	5.939	5.1715	3.9561	6.7083	1.3448	2.8032	4.8268	6.3825	4.5304	4.5814	5.1297	5.4209	4.8885	5.2593	4.6999	4.3597	4.5279	4.7751	3.5632	5.8537	4.9923	6.2636	3.9486	4.7442	6.2443	4.157	3.4316	5.1759	4.1334	5.5273	4.3764	4.337	3.2126	4.8972	3.4738	4.729	3.845	4.7436	6.1969	5.2906	3.851	5.3045	5.076	3.5173	5.3816	5.1918	4.0233	4.4216	5.8192	5.6901	4.8012	5.2653	4.1408	4.3834	5.3169	5.0862	5.0492	4.2133	4.2479	5.0448	5.2521	3.5814	4.4588	4.5759	4.4202	5.2407	5.0674	5.8982	4.8728	4.784	5.3045	5.6862	4.4809	5.4938	4.516
PF3D7_0504000.mrna1_1	PF3D7_0504000.mrna1_1;903	903	5.0369	4.3736	5.9215	5.3656	2.5286	4.6247	4.0575	4.1953	4.3045	5.5656	4.8625	3.0635	5.85	4.3118	4.9782	4.7506	5.7151	4.4841	4.3847	5.0959	4.8733	5.1453	3.9467	4.319	4.7181	2.8094	3.3477	4.373	4.7581	5.7787	5.5348	4.6656	4.6076	4.7949	4.4094	3.7592	3.7442	4.7719	5.954	4.4443	5.3705	4.4449	5.213	4.7021	5.0682	3.275	4.0514	4.479	5.7947	4.5204	4.8171	5.1823	4.2555	5.4074	4.4673	4.4376	4.3834	5.8245	6.1391	4.9932	4.7944	5.4219	5.5379	5.2683	4.3001	5.4712	4.3799	4.6605	4.9764	4.7934	4.6264	4.0435	6.1957	5.0925	4.6809	4.2623	5.8204	5.5258	5.1502	4.1619	5.8822	2.4168	5.3063	4.8063
PF3D7_0504000.mrna1_1	PF3D7_0504000.mrna1_1;904	904	5.6433	5.0652	5.1934	5.3988	3.3219	4.852	4.6899	3.969	3.9136	5.7621	4.437	4.6651	5.3761	1.3391	4.3785	4.5072	5.0103	4.1969	5.3698	4.6559	5.0609	4.5993	4.8963	4.7756	4.8237	4.1619	4.8227	3.7866	4.1755	5.5515	5.0157	3.2479	4.8817	4.0566	3.857	4.1077	3.6404	4.3868	5.5062	4.8625	1.926	4.3391	5.4799	4.1723	3.8836	4.7296	4.235	3.3896	2.6229	4.1731	3.796	4.6094	4.4222	4.7317	4.0721	2.8074	4.1843	4.4189	5.1022	5.0466	3.8689	4.4269	3.5753	4.9269	4.0453	5.1239	4.5832	4.1953	3.2943	4.4803	3.85	4.7735	4.6786	5.2694	5.0018	4.7602	4.0951	4.054	5.0725	3.5801	4.5969	1.848	4.5046	5.8625
PF3D7_0504000.mrna1_1	PF3D7_0504000.mrna1_1;905	905	5.9418	4.1202	5.2357	4.9246	3.0374	4.6363	4.7355	4.144	2.8053	5.3262	4.0704	3.6112	4.4925	2.3477	2.6915	5.2005	4.4489	2.7312	4.1875	2.7761	4.6241	5.3125	3.8629	4.7735	5.4535	3.5981	4.3702	4.1715	5.4209	3.7549	5.5236	3.6971	5.3719	4.9777	5.073	4.5638	4.742	4.0781	5.5789	3.9307	5.8792	4.9923	5.0413	3.5323	3.2126	2.6229	4.9274	4.9088	4.9336	4.0259	5.4195	5.0448	3.5072	5.4718	5.1173	4.1506	3.8359	5.5892	5.5984	4.5783	5.076	5.2649	3.4476	4.9823	4.0054	4.1859	3.9964	3.9809	4.7581	4.8263	5.1173	5.0461	2.9279	4.8733	5.2828	5.4383	5.0674	5.0712	5.2593	4.3111	4.9695	2.6599	1.157	2.9298
PF3D7_0504000.mrna1_1	PF3D7_0504000.mrna1_1;906	906	5.3402	4.6673	4.4168	4.3132	2.8972	4.1309	5.2806	1.9782	1.9635	5.0126	4.266	4.3125	5.3851	2.0942	4.2365	5.318	5.0166	4.4316	4.4764	3.9373	5.0531	4.3632	4.7708	4.2008	4.6707	3.8807	4.4803	3.7687	4.4033	5.3434	5.3359	2.0772	4.7634	4.7887	4.8063	4.4074	4.3391	4.2765	5.4893	4.6035	4.5963	3.9136	4.8748	4.3896	2.7803	4.6882	3.1127	5.8542	4.0815	3.6724	5.328	4.4634	3.6848	4.0045	5.5832	4.4841	3.9873	4.6467	5.1985	3.9828	4.2906	4.5084	3.7751	4.269	4.4874	4.9873	4.7257	3.5814	3.5595	5.2369	3.1027	3.2869	5.3136	5.1981	4.2227	4.8659	5.4168	4.0583	5.7889	3.9514	3.9212	3.6381	4.2265	4.6764
PF3D7_0504000.mrna1_1	PF3D7_0504000.mrna1_1;907	907	6.5325	5.3441	5.8392	5.2342	4.6887	4.9016	4.9575	4.7955	1.0772	5.5589	3.6299	4.0391	4.0144	1.9672	3.9146	4.7425	5.3775	4.218	4.3406	4.5898	6.0461	4.2087	4.7148	4.1367	4.7829	2.6462	4.4951	4.9467	4.5065	5.3726	5.2273	1.6736	4.8545	4.8841	4.9136	4.8718	4.2388	4.4222	5.582	4.9644	3.9411	5.3726	5.029	3.7708	4.5148	4.4679	4.5466	5.3684	5.4699	3.6668	5.0725	4.8977	3.4828	3.9727	5.3452	5.0997	5.4479	5.9143	5.4104	4.8135	4.6456	5.5537	4.7087	4.2396	5.1346	4.6005	4.0505	5.1169	5.3695	5.0343	3.4725	5.3063	5.3944	5.4848	5.9507	3.9079	5.1759	5.2653	5.1081	4.3985	4.6775	4.5223	3.5546	4.2898
PF3D7_0504000.mrna1_1	PF3D7_0504000.mrna1_1;908	908	5.8094	5.4426	5.6138	4.269	3.4343	4.706	5.5326	2.6622	2.5607	4.4548	4.8495	6.4263	5.1811	3.4529	2.278	4.6899	4.5441	4.0841	5.1807	4.8344	5.0161	3.4607	4.5753	4.889	5.0405	4.7328	3.9533	4.9326	3.8135	4.6982	5.6999	4.3248	5.0233	5.1687	4.6702	4.2869	4.5179	4.843	4.855	3.8176	5.1198	4.3427	3.5223	4.2891	3.7887	2.1827	5.1938	4.3512	6.0646	3.957	4.2157	4.6323	4.7618	5.4266	7.6038	4.1202	4.1185	4.7708	5.1152	4.5292	5.4459	5.9993	4.1715	4.7263	3.7355	4.7312	5.8659	4.4692	4.3234	7.7795	4.4594	5.0626	4.3234	4.6809	4.0099	5.4406	4.9141	5.4114	5.0005	5.0862	4.2079	4.8314	3.851	4.6011
PF3D7_0504000.mrna1_1	PF3D7_0504000.mrna1_1;1305	1305	7.8629	5.4529	4.3096	4.6713	3.263	6.263	5.133	5.2319	3.7377	7.9661	8.0453	7.351	4.7522	3.8329	6.0794	3.3854	5.0959	6.961	4.5292	8.1234	7.0859	4.9336	4.2242	8.1765	5.1363	3.7897	5.2828	4.1085	5.114	7.4039	7.4731	1.8359	8.5571	5.2898	5.7211	4.2008	5.4686	5.5647	5.1408	4.0295	4.9126	6.0442	6.4345	4.6153	7.6176	4.8938	6.1241	5.2961	3.3161	8.0405	5.2791	6.7096	3.466	6.2885	5.0993	4.6859	5.4542	6.6023	6.3877	5.4886	5.7827	5.7112	8.7973	6.1048	4.4725	5.0023	4.9882	8.19	6.2726	5.925	3.7485	6.6652	8.6638	7.5591	4.89	6.0637	7.7541	8.4975	7.1157	5.4575	5.319	5.6704	8.4485	6.6765
PF3D7_0504000.mrna1_1	PF3D7_0504000.mrna1_1;1306	1306	8.7301	5.5398	5.1185	5.2547	4.4416	5.0103	4.849	3.9955	1.384	8.5656	5.7879	8.083	6.0585	4.4094	5.5665	4.5103	4.0626	7.5374	3.5558	4.8485	7.1388	8.7607	4.8161	8.0993	5.9397	4.7618	5.7393	3.7236	4.5674	5.749	9.745	3.1969	8.9529	6.3892	5.745	6.2922	4.7903	6.4639	5.2055	3.8629	3.479	6.2865	5.9463	5.4022	7.6474	5.1048	5.6097	6.3457	3.3462	8.7613	5.1424	6.8931	4.9796	7.5186	5.0866	3.4673	5.5702	7.7174	6.5636	5.2798	6.3595	6.0297	8.7823	6.1967	5.9535	5.1811	5.2288	8.5108	7.3477	5.6088	4.8807	6.504	9.4908	7.978	5.5524	6.7255	7.5864	7.9515	7.9208	6.5911	4.6328	6.0139	9.0205	7.5599
PF3D7_0504000.mrna1_1	PF3D7_0504000.mrna1_1;1307	1307	9.5177	5.9028	4.9709	5.7219	4.9995	4.9397	5.0824	5.605	3.9069	10.3988	6.4294	9.0932	5.6171	4.9122	5.4957	5.2172	6.7729	10.3427	3.9964	5.5671	6.9493	7.3638	5.3885	8.5624	5.1256	6.4424	6.5348	4.2157	6.1703	6.7836	8.5979	4.4757	9.4061	5.6528	6.496	6.0596	7.9353	6.7754	5.875	4.157	3.9542	6.0757	6.3988	6.8539	9.2603	4.0072	6.3407	5.0076	3.9855	9.7339	6.3698	7.6648	3.278	6.6757	6.3325	4.3923	7.325	9.3669	7.3666	4.9713	7.5795	6.0875	8.7001	6.4231	8.7628	5.319	4.957	9.8497	7.4542	6.3572	6.0849	7.2848	10.1948	9.6535	5.673	7.9504	8.3365	9.0016	7.8606	7.0746	6.0161	5.9644	9.8437	7.4781
PF3D7_0504000.mrna1_1	PF3D7_0504000.mrna1_1;1308	1308	9.8255	5.8975	3.7835	5.6673	4.106	5.9498	4.9083	4.9045	4.6229	10.289	6.5741	9.4505	4.5008	4.627	5.7331	5.4957	5.1465	10.0742	4.2165	4.9932	6.6758	7.0818	5.0518	8.0317	6.1365	5.5008	6.3928	4.5795	4.591	6.9797	7.9035	4.2311	8.1615	5.2453	5.9544	5.6792	6.8436	6.5095	6.3309	3.5607	4.95	6.6795	6.0166	7.9195	9.2607	5.4832	6.0934	5.7498	1.269	9.1349	6.5827	7.2005	2.9928	6.3228	6.2679	5.1383	7.3915	8.7454	7.3673	5.6943	7.9109	6.7905	9.4448	7.5277	5.9446	5.5144	4.5783	9.663	8.164	5.9653	3.8875	6.8672	10.0836	9.1258	6.8902	8.1768	8.1453	9.1191	7.9617000000000004	6.8482	6.4063	5.7908	10.1953	8.0967
PF3D7_0504000.mrna1_1	PF3D7_0504000.mrna1_1;1309	1309	9.1253	5.6392	4.1843	5.5859	3.1619	7.3995	5.8339	5.2032	1.0909	9.178	7.7503	8.1036	5.3806	3.6982	8.034	5.7803	5.1985	8.2405	3.8125	4.0652	8.1659	5.4627	4.855	8.6673	5.1214	6.51	5.4189	4.0575	5.1603	7.0001	7.3082	3.7225	9.9478	6.2244	6.2612	4.8812	6.8198	7.7973	5.3259	2.6439	4.4699	6.5512	6.5616	6.6109	8.6953	5.6576	6.9247	5.5777	2.8217	9.3438	5.557	6.6782	4.3978	6.3025	5.2653	5.6241	6.9243	7.5582	6.8144	4.1309	6.4373	5.4443	8.6454	6.7573	5.0492	5.3266	4.9561	8.1853	7.3509	5.9444	6.0966	8.4969	8.9947	8.246	5.1027	6.8283	7.5607	8.3403	7.0524	6.7282	4.8344	5.1675	8.6203	8.0209
PF3D7_0504000.mrna1_1	PF3D7_0504000.mrna1_1;1315	1315	8.7172	5.6232	3.9662	4.2832	3.9279	6.7439	3.433	5.0557	1.8278	9.292	6.6572	8.2784	5.375	3.841	5.7716	4.5783	5.3705	6.9153	3.9505	4.5601	6.6153	5.7703	4.6017	8.231	4.0496	5.5832	6.5577	5.101	5.6758	6.9885	7.2112	3.6882	9.4014	5.6938	6.3418	6.1062	5.2234	6.9311	6.6423	3.7463	3.856	6.4696	6.1534	6.6266	8.4388	5.2172	6.5724	5.8866	4.5311	8.8411	6.1878	7.8146	2.7527	4.8258	6.4195	4.3111	5.9607	7.6929	6.5	3.5993	5.5702	6.4835	8.6282	6.1719	6.2369	5.1342	4.9741	9.8158	7.875	6.4543	5.1938	6.4294	9.6662	7.7873	5.6185	5.4522	7.2638	9.1901	6.8628	6.8492	5.2884	5.7263	10.218	6.9899
PF3D7_0504000.mrna1_1	PF3D7_0504000.mrna1_1;1316	1316	9.332	5.7821	4.5053	5.1206	2.0841	6.4065	5.2304	3.857	5.2184	9.5471	6.1918	8.8311	4.7991	5.0687	6.4371	5.7374	4.3985	7.4336	3.5826	4.439	6.6219	5.3161	3.9828	7.5811	3.7192	4.2623	4.5771	4.6398	5.8181	5.7382	6.7626	2.9727	8.9604	5.7051	5.0785	5.2544	6.0738	7.2804	5.4515	4.2079	4.9165	5.3306	6.1803	6.4005	8.3654	5.0879	6.2057	6.0244	2.4515	8.2288	4.9828	7.5989	3.6171	6.042	9.2768	5.1396	5.7455	7.5481	6.572	4.0268	4.9653	6.3846	9.156	7.3533	6.8857	5.4621	5.155	10.2352	7.7815	9.3033	5.8495	5.6328	10.0672	8.3087	5.3295	6.2852	7.9787	8.193	7.7507	6.6704	5.5429	3.8217	10.7314	6.1177
PF3D7_0504000.mrna1_1	PF3D7_0504000.mrna1_1;1317	1317	7.4074	6.0479	5.2399	4.6949	3.6311	6.7973	4.7192	3.7549	3.6427	7.3997	5.9651	7.2986	5.2873	1.2079	5.5033	4.4835	5.1089	6.1322	3.7355	5.4995	6.4696	4.193	4.3944	7.7925	5.1823	4.8768	4.9676	2.4699	3.6826	6.3899	5.4861	3.5814	8.5323	6.1022	5.5223	5.2342	4.9505	5.5635	5.0272	3.269	3.859	4.4141	5.2664	5.8716	7.2579	4.3547	5.1631	5.8755	3.846	7.2821	5.0383	6.0919	4.7808	5.0246	5.5245	3.8156	4.0241	5.5595	4.9616	5.3226	4.7955	5.0268	7.2607	6.1162	3.9193	4.6427	4.9612	7.4915	6.9089	4.1882	4.9117	5.5963	6.4481	6.8603	6.419	5.2168	7.1346	6.8797	6.2227	5.6826	5.0426	5.5195	7.535	6.6743
PF3D7_0504000.mrna1_1	PF3D7_0504000.mrna1_1;1318	1318	7.4442	5.3885	7.5317	3.4647	1.9523	6.683	4.6668	4.2668	2.1827	7.2873	5.0674	7.3132	4.6843	2.9928	6.8545	5.2843	5.2277	5.4738	4.0206	5.0665	7.7065	5.8637	5.5151	8.6876	5.5251	4.6753	5.8027	5.2234	5.6392	7.2811	5.7629	3.0807	8.7996	5.0725	4.6427	6.2612	5.1173	6.0266	5.073	4.1763	5.5847	3.5607	5.5122	5.7184	7.7466	4.585	5.8577	4.2832	3.2928	7.1791	4.8836	6.7137	3.0824	8.9455	4.2055	5.6459	5.3487	5.5895	6.224	3.269	6.1878	5.1252	7.511	5.8617	4.7511	5.0496	5.1743	7.7319	6.0317	4.8324	5.0849	5.142	7.8555	6.7163	5.0583	5.2566	7.3084	7.3323	6.6591	5.76	5.087	3.9773	8.5114	6.4351
PF3D7_0504000.mrna1_1	PF3D7_0504000.mrna1_1;1319	1319	7.8204	5.4828	5.2728	5.0704	3.6747	6.3544	3.7181	3.4436	3.6135	8.906	5.354	7.5354	3.3462	3.7549	7.4222	5.2746	5.4809	6.8466	1.4647	4.0063	6.667	3.7398	5.438	7.5603	4.9919	4.1506	5.503	4.3023	5.342	5.8265	6.1332	3.6253	8.0427	6.5385	6.3038	4.6159	5.0674	5.8679	6.0161	4.3377	3.5934	5.7317	5.5075	4.2772	7.8524	4.5987	5.6094	4.6576	3.7708	7.9459	5.5497	7.6239	4.7082	5.4998	5.2623	3.9241	5.7051	6.7	6.4336	3.9523	6.1457	6.5483	8.7865	6.3087	4.2449	4.7714	4.7054	8.4228	7.2876	5.2869	3.2765	6.3752	8.3253	6.9668	5.4091	5.0334	6.4872	8.2244	6.8991	5.5613	4.6467	5.0938	8.8982	6.2793
PF3D7_0504000.mrna1_1	PF3D7_0504000.mrna1_1;1617	1617	5.7621	5.4848	3.5862	5.5419	4.5589	4.5454	4.4627	4.2265	6.0475	4.5807	4.0575	4.9288	5.1052	3.4502	2.3277	4.9809	5.3954	5.3597	3.3757	4.3847	5.5714	4.4202	4.4222	4.3875	4.7602	3.1953	2.3045	4.5795	5.5198	5.7123	5.2865	0	3.6531	5.4039	4.6352	4.6328	4.7093	5.1583	4.2787	4.8435	4.9122	4.1867	5.2623	2.85	4.2479	4.4236	5.5711	4.6865	4.4469	3.1906	5.6337	5.1089	4.9117	5.5119	4.2055	4.7698	4.7093	6.126	5.087	4.1914	5.4053	4.8866	5.591	4.111	4.8565	4.8171	4.7887	4.8384	5.0152	4.7892	3.862	5.6594	4.7661	4.9217	5.1847	4.7602	5.9656	5.3352	4.9709	4.1882	4.433	5.7425	5.2983	4.5323
PF3D7_0504000.mrna1_1	PF3D7_0504000.mrna1_1;1618	1618	5.3129	4.5741	4.6633	4.6702	3.2615	4.106	4.7798	5.1293	6.4091	6.4637	5.1815	3.5898	5.5276	5.2873	2.6392	5.5993	4.3448	5.4519	1.9222	4.1252	4.645	5.2254	5.5509	3.1391	5.4202	1.9523	4.848	5.1064	5.5185	5.5024	5.6854	5.1695	4.2141	4.5329	5.3705	4.0626	4.1803	3.6893	5.1506	5.2994	3.9616	4.1882	4.849	4.4336	5.2434	3.8115	3.8268	5.2928	4.3341	5.2821	4.067	5.5625	4.5072	5.714	4.2802	2.6982	3.9937	4.6328	4.8997	3.3001	4.5103	5.1239	5.3262	4.4303	4.5686	5.2376	4.8629	5.0527	4.6588	5.09	3.7602	4.1449	5.067	5.8169	5.1035	5.1882	6.2826	4.856	5.8785	4.9968	4.1946	4.0505	6.1167	4.5242000000000004
PF3D7_0504000.mrna1_1	PF3D7_0504000.mrna1_1;1619	1619	6.1669	5.9383	4.5789	5.0496	5.0166	4.4053	5.1119	4.1052	5.8304	5.9006	5.8081	5.4679	4.7219	3.4222	5.2979	5.4989	5.1859	3.8943	5.144	6.7316	5.0764	4.9378	4.8099	3.7495	4.8997	4.1811	4.0505	4.5601	5.3757	4.9561	5.9516	2.26	4.3074	5.054	4.8258	4.1069	4.8314	3.4046	4.856	4.0635	4.5765	4.2024	4.7692	3.6971	4.8659	4.8125	4.6798	7.7367	4.9639	5.3248	4.017	5.6288	2.5033	5.4803	4.6848	4.2464	5.4232	6.4515	5.1367	5.1623	4.5223	4.846	5.0955	4.9977	5.4854	5.7895	5.4512	4.1699	4.0841	5.005	4.1859	4.9293	4.9198	4.3074	6.0858	4.3427	6.0058	5.7178	6.2036	4.5521	4.5619	2.9298	5.2188	4.6206
PF3D7_0504000.mrna1_1	PF3D7_0504000.mrna1_1;1620	1620	6.4145	5.8602	5.0657	5.3547	5.6843	5.5056	4.7861	3.6346	7.0018	5.5367	6.2604	4.4033	4.5229	5.9395	6.1018	5.2709	5.2304	5.4406	5.2873	5.7142	5.1114	4.4046	6.0345	4.5638	4.7703	4.5856	4.5886	4.9639	5.605	5.723	6.0751	4.5116	5.0054	5.0501	5.4545	4.9098	4.5236	5.5053	4.811	5.0175	4.6679	4.9074	5.9117	3.5765	4.5217	5.1603	5.2895	5.093	3.8217	5.93	5.5122	4.5279	5.2373	4.4141	4.6576	2.8197	5.2126	5.2709	5.153	4.9773	5.0566	6.3918	4.7703	5.4205	5.7315	5.4286	5.0518	3.7835	4.2555	4.6531	4.8384	4.1301	3.9059	5.5151	6.2817	5.1946	6.4674	5.4806	6.1971	5.6559	5.285	4.8475	5.2353	5.9637
PF3D7_0504000.mrna1_1	PF3D7_0504000.mrna1_1;1621	1621	5.9662	6.9958	5.3338	5.9568	6.5174	4.6753	5.5978	4.3882	7.1322	6.0629	5.6795	5.2118	5.9586	6.34	5.3757	5.5792	5.558	6.4939	4.915	5.0648	4.8777	5.2517	5.4029	3.5607	5.2254	5.2319	4.7142	5.0148	6.0072	5.9793	5.0725	5.3992000000000004	4.281	5.2137	5.7407	3.4476	4.5862	4.8822	5.5518	7.0792	5.0824	5.1675	7.1749	5.3985	4.3327	4.8535	5.6704	4.9542	4.3889	5.1767	5.7957	6.4168	6.2342	5.7306	5.2532	5.067	5.0548	6.2209	5.6129	4.1235	4.9246	6.0613	5.8288	5.1851	5.2052	5.1297	5.4764	5.3754	4.5379	3.9514	4.6882	4.8644	5.1703	4.4938	5.6328	4.4053	6.319	5.5342	7.7413	6.0719	5.1815	3.7279	5.435	6.017
PF3D7_0504000.mrna1_1	PF3D7_0504000.mrna1_1;1622	1622	5.4973	7.0034	4.4744	7.3466	10.1859	7.1336	5.516	4.4168	11.5171	5.8819	7.0082	6.3533	7.027	10.4943	6.8364	4.9754	5.7735	7.8907	6.3282	6.4113	5.9732	5.2858	6.6925	6.6595	7.1123	4.6781	5.2876	4.5336	5.853	5.9975	6.3329	6.1428	6.0913	7.7914	5.9891	5.1018	6.2184	5.9054	5.6596	7.9931	5.1127	5.2502	5.5367	4.0179	4.9556	4.4906	4.8525	4.342	4.1481	6.9673	5.9148	4.6082	9.5235	5.4179	5.6687	4.6305	4.9373	7.1075	9.7477	4.594	4.6479	6.3574	7.656	4.4809	8.3236	6.8426	4.7903	5.6032	5.0747	5.6596	4.4094	5.3968	7.4571	8.938	5.822	5.6247	6.1938	6.3067	7.4411	8.8137	5.8883	4.3964	4.7887	5.3205
PF3D7_0504000.mrna1_1	PF3D7_0504000.mrna1_1;1623	1623	6.5694	6.3181	5.0228	8.1661	8.2566	5.9074	6.0862	5.2679	8.2253	6.2856	8.2946	6.2702	7.4801	7.9383	6.3682	5.5922	4.7328	8.7454	5.0836	5.7063	6.7678	5.3537	7.1595	6.0246	4.8058	5.2891	5.5838	3.85	5.8076	6.5633	6.6824	8.0184	6.2728	5.7159	5.1031	5.5683	5.557	5.803	6.2992	7.6767	4.8723	5.2273	6.5105	5.2016	5.3487	4.5441	7.3763	6.9287	3.6781	8.2308	5.3913	5.3132	9.6528	5.0117	5.5135	4.5729	5.2787	7.6826	5.6223	5.0972	6.0974	6.0492	7.5844	4.5185	7.9651	5.6094	5.5564	4.6594	5.4634	5.1859	5.2961	5.2145	7.9101	6.321	5.9686	6.6375	6.9564	6.7814	5.6963	8.4827	5.7549	4.0081	5.5945	6.5447
PF3D7_0504000.mrna1_1	PF3D7_0504000.mrna1_1;1624	1624	7.2935	7.287	5.1445	7.9569	8.9196	6.7169	6.6554	6.4102	8.4479	6.9417	8.7637	8.0706	7.1229	8.7999	6.2166	6.4274	6.4691	9.3875	5.5534	7.1698	10.1929	6.2384	8.0712	7.6085	7.4667	5.3374	5.7968	5.5289	7.3554	9.6579	10.1959	8.7063	7.4107	8.1153	6.0459	5.2649	5.6924	7.1235	5.9939	7.5474	4.742	2.84	6.3368	5.2634	7.2331	3.9021	9.7295	6.4162	6.0894	8.3638	5.7369	5.9832	9.6854	5.1791	5.9782	4.3847	5.95	8.6696	10.6164	5.0896	6.968	6.7289	8.6182	6.1291	8.5251	7.0118	5.3349	5.4158	6.7803	5.3038	4.1268	5.986	9.1616	8.5766	5.862	6.8673	8.3349	8.4571	5.9572	8.8821	6.8181	4.366	5.4229	7.1516
PF3D7_0504000.mrna1_1	PF3D7_0504000.mrna1_1;1625	1625	7.0744	6.64	5.5829	8.2924	7.1241	6.2357	6.6232	5.3154	6.7721	6.919	7.0446	7.8638	7.2182	6.2342	6.3985	7.4424	6.1825	9.1441	6.3243	7.6564	9.1952	5.0488	6.4253	7.7319	7.5477	6.0843	4.8535	5.5385	7.7224	8.6645	8.3912	6.2161	8.0874	8.0436	5.6118	5.0947	4.8919	5.228	6.6057	6.9003	3.717	4.3413	6.7515	6.1256	6.9117	4.7782	6.9518	6.0383	4.4046	6.3581	6.2941	6.6242	6.5133	5.7244	5.2731	5.1027	6.1755	6.6352	10.6532	5.9317	7.1856	6.3623	8.7873	5.1202	9.2997	5.3509	5.9047	5.6946	6.8717	4.5705	4.228	7.5282	6.3911	8.0839	5.8895	6.4431	8.1361	8.854	6.1426	9.9898	5.9435	5.4128	5.7856	7.0048
PF3D7_0504000.mrna1_1	PF3D7_0504000.mrna1_1;1626	1626	7.3927	11.2152	5.23	8.9769	6.5102	7.7942	7.1314	6.603	5.9458	7.9807	5.9722	8.8472	8.7875	6.2977	7.8492	8.4525	6.1875	6.1587	4.4679	8.8592	7.5196	5.6056	6.944	9.0002	8.137	5.1052	4.8629	5.7782	9.3255	7.532	6.7206	5.6531	8.852	8.789	6.3517	1.0356	5.1243	7.756	5.3961	12.1618	4.7729	4.1882	5.8897	6.4728	7.6245	5.0361	7.529	5.7377	4.4854	4.6798	6.3005	5.9907	6.1918	6.83	7.0709	5.6571	5.3384	5.9519	12.1326	4.8792	5.8527	7.3475	8.8428	4.6129	9.0805	6.0418	5.2608	4.9699	8.948	6.1426	4.7682	6.3674	7.0674	9.4323	5.5832	6.5557	7.6176	6.9703	5.8235	9.2756	6.2513	5.6949	7.263	8.9506
PF3D7_0504000.mrna1_1	PF3D7_0504000.mrna1_1;1627	1627	6.5971	12.265	5.1383	5.8089	4.4012	7.0566	7.2537	4.281	4.6954	6.6181	7.1378	9.0876	6.111	3.591	6.9505	9.1263	5.3709	5.3858	4.0849	9.6846	6.8342	5.1383	4.5033	9.4261	10.3665	4.6118	3.2913	5.9768	9.6098	7.2113	5.9141	5.5404	8.9242	10.4129	5.7452	5.1977	4.0009	7.2617	4.9269	11.4916	5.5292	1.903	6.202	5.6462	6.2248	5.1502	7.543	5.0785	4.7506	5.5304	5.09	5.0152	3.9882	5.1867	5.4967	4.7208	5.8652	4.5348	11.4067	4.9193	6.0146	7.2766	6.9925	4.435	7.7471	5.6713	5.4692	6.3928	6.191	6.9523	6.4588	7.0573	6.2634	10.576	5.2898	6.5125	7.7782	6.1715	6.1428	6.811	5.202	4.04	6.9919	6.3466
PF3D7_0504000.mrna1_1	PF3D7_0504000.mrna1_1;1628	1628	6.2161	6.3223	4.9551	5.406	3.2884	7.0898	5.5348	2.1699	3.2615	6.7764	7.4729	7.9964	4.9919	2.3334	6.9364	7.9231	5.114	4.047	5.1595	9.2353	6.0345	4.3512	4.7692	8.5806	8.1733	4.3045	4.904	3.7442	9.3206	7.4541	5.691	4.5472	8.6406	8.16	5.0365	3.254	4.7164	6.6594	5.4519	3.2016	2.5777	4.5783	4.9449	5.6349	4.375	4.7522	6.9015	5.3913	4.2242	2.8679	5.0661	5.4832	4.121	5.4168	4.6346	1.5705	4.8027	3.854	11.2093	4.5753	5.2664	5.4816	5.8001	3.3646	7.4734	6.7304	5.0725	5.366	5.1473	5.1723	3.6346	5.7211	5.7671	8.7208	5.0005	6.057	6.8834	5.4621	4.9274	7.3424	5.5094	3.9736	4.1497	4.2219
PF3D7_0504000.mrna1_1	PF3D7_0504000.mrna1_1;1629	1629	5.8858	4.8595	5.8897	5.3968	4.5987	8.7365	6.0501	2.8176	2.1309	6.867	8.9924	9.192	5.1711	3.3743	8.6529	8.0982	5.4162	5.2619	4.327	9.5972	6.8648	5.1313	6.2909	9.9154	8.6042	3.4114	4.6645	4.5595	9.5586	6.7233	5.4696	4.942	9.6859	8.8817	5.2254	2.6645	5.3459	6.9322	5.916	5.3789	9.071	4.5179	6.4453	7.629	4.842	5.3778	7.4903	5.9071	2.8914	4.7442	5.5832	6.824	4.441	5.7233	4.8349	3.903	4.3618	6.5073	11.2516	3.4141	5.5046	6.0488	6.539	4.7803	6.4416	5.1185	6.1645	5.4466	7.0548	5.3341	5.6963	6.0272	7.7542	11.0385	5.4995	5.6053	7.4178	6.29	6.441	7.2489	6.5752	5.8143	4.3667	6.831
PF3D7_0504000.mrna1_1	PF3D7_0504000.mrna1_1;1630	1630	6.2793	5.6585	4.934	5.8442	3.3016	7.8636	7.1247	3.2357	4.1194	6.0418	9.4857	9.2699	6.0836	3.6005	6.7201	9.4199	5.383	5.314	6.1827	10.9274	7.1628	6.0422	5.6699	9.9459	9.7624	5.464	6.2102	5.3743	10.7193	7.0595	6.8199	6.0881	9.9188	10.1196	4.2342	5.238	6.4118	8.0083	7.6857	2.98	4.9722	5.1169	6.8093	7.0048	5.6522	4.8364	7.0015	7.2148	4.3363	6.0896	5.6044	5.466	3.4686	6.1293	6.8377	4.1611	8.7165	5.9193	11.4254	5.3381	5.8807	6.7428	7.6384	5.1001	6.9981	5.4673	6.4202	5.4366	7.9149	6.1599	5.4496	7.1951	6.4919	11.1951	4.8836	6.1477	8.0685	7.0902	5.8861	7.7182	5.4545	5.9672	4.7613	8.2753
PF3D7_0504000.mrna1_1	PF3D7_0504000.mrna1_1;1631	1631	6.29	5.1799	7.4021	5.5512	4.8505	7.1842	6.12	4.2683	4.479	6.7131	7.4267	8.3899	5.3255	3.6949	8.0189	8.1497	5.3216	5.3702	5.5889	9.8667	6.1114	6.7766	5.8179	9.2627	7.8712	3.904	5.8271	5.1106	10.1804	6.7086	7.9429	5.8357	9.0637	8.4906	4.682	4.2502	5.408	7.1375	7.6872	3.9326	4.8948	5.6648	5.2687	5.9984	5.1027	5.8384	7.0048	7.7661	4.6594	6.3085	5.0777	6.5364	8.8713	5.7142	5.7716	6.4434	9.4851	5.8179	9.5103	4.9547	5.1318	7.8894	8.1966	5.408	7.1876	7.582	4.7629	5.6968	8.5967	6.0034	4.5192	8.5717	7.1403	9.6494	5.2705	6.4343	8.1743	6.9623	5.7616	7.4453	6.7577	4.6011	6.5509	8.1392
PF3D7_0504000.mrna1_1	PF3D7_0504000.mrna1_1;1632	1632	6.4028	6.0052	8.6991	5.5018	4.2668	9.8301	4.9695	4.3937	1.2265	6.9113	5.3273	8.9679	4.0108	3.6369	9.4283	5.0317	5.4581	3.8817	5.4989	7.1295	5.6596	6.3811	6.1225	6.8909	6.1595	4.1235	5.1018	4.6259	7.8563	6.6604	8.311	5.4101	6.5404	5.5925	4.9528	4.8227	5.2909	6.6602	5.7479	4.7544	2.1699	4.0036	6.1577	7.071	6.4971	6.8077	6.3494	6.3859	4.9514	7.0645	5.2965	7.4568	4.025	5.6879	5.4097	7.3653	10.0084	6.4244	5.4489	6.0281	6.2808	8.0326	8.4113	6.1416	6.7291	7.8593	3.8349	5.121	8.437	5.7153	4.8822	8.7249	7.2577	4.7975	5.7444	6.4561	8.3004	6.1216	5.7949	6.9298	7.6847	4.2891	5.3118	8.919
PF3D7_0504400.mrna1_1	PF3D7_0504400.mrna1_1;637	637	6.097	5.4607	4.9212	6.9982	4.4803	5.353	5.5457	6.589	4.1969	6.4529	5.1607	7.3501	7.7158	4.0036	6.388	5.6047	5.9959	6.0781	3.9653	5.7255	6.1603	7.2379	5.5999	5.6809	6.306	5.1285	5.7371	5.7214	6.3604	6.583	7.3641	4.8718	5.9269	7.3772	4.3491	6.5102	5.0904	5.5005	5.4812	4.9704	4.4216	5.8237	5.9371	6.0065	7.3082	5.0045	5.2566	5.6273	5.0609	7.9999	6.1142	5.6334	5.1775	6.0168	4.9307	5.2836	4.5398	6.5733	6.2307	6.6536	6.4236	7.1365	6.5677	7.1831	5.9676	6.1287	5.7065	8.8095	7.215	5.3923	5.6696	4.9699	7.4022	6.9443	7.5928	6.8737	7.3771	5.9914	7.2626	6.7144	5.9186	6.1791	8.13	7.5348
PF3D7_0504400.mrna1_1	PF3D7_0504400.mrna1_1;638	638	6.9779	6.5375	6.5874	6.5606	5.2365	6.7518	6.3363	6.8152	5.0832	7.1237	5.9001	8.599	6.4679	4.4303	7.4516	5.189	6.6203	6.2963	6.2493	6.6165	7.2589	8.7673	5.3537	7.3692	6.2683	5.1387	6.0056	5.1918	7.4105	7.6776	10.4401	6.2437	6.6672	6.3842	5.2441	4.0522	4.9556	6.4343	5.8278	6.2014	5.6256	6.4749	5.8293	6.3072	6.3595	6.86	7.2401	5.6349	5.2581	7.3284	6.1699	6.1888	6.9811	6.2221	5.4492	4.9491	5.5659	7.8275	6.07	6.325	7.4118	7.7967	7.923	6.3825	5.5357	6.5904	5.4529	8.0941	8.1283	5.4883	5.1338	6.5214	7.7727	7.1049	6.2475	7.675	7.1849	6.7294	7.5155	6.2221	6.7846	6.0624	7.9494	7.962
PF3D7_0504400.mrna1_1	PF3D7_0504400.mrna1_1;639	639	7.0531	6.8776	5.1934	6.6696	4.5564	7.8606	6.0279	7.3056	4.0108	7.0331	5.4141	7.4214	5.5948	4.5951	7.7427	6.0444	7.275	6.2248	5.5094	7.2997	9.4664	6.7875	6.6424	6.3736	6.0813	5.6574	5.2876	6.2988	7.4259	8.0564	7.6599	6.5883	5.9362	6.4391	5.3656	6.2085	4.9098	6.1328	5.8112	5.144	5.6079	5.9977	5.1743	5.8301	6.4894	5.3266	7.1422	5.5683	4.765	7.4379	5.4796	6.5003	6.5002	6.15	5.9768	4.225	6.0457	6.8699	6.737	5.7674	8.0971	7.4967	6.5149	6.6594	3.8115	6.7241	5.8357	7.313	7.9878	6.416	5.0972	6.345	8.2534	7.4541	5.8405	7.6122	8.2931	6.1534	7.535	6.0139	6.8591	6.4614	8.2071	7.8931
PF3D7_0504400.mrna1_1	PF3D7_0504400.mrna1_1;640	640	7.4263	7.0779	5.1387	5.8637	0.433	7.3839	6.1833	5.9486	1.3161	7.1567	6.6479	7.0037	6.1859	3.8639	7.0414	5.6954	6.6879	6.1556	5.7829	5.5283	7.6592	6.7042	5.3452	6.2798	8.8113	3.7677	5.5527	4.3695	6.3152	7.4046	7.4162	5.6085	6.438	8.8995	4.8841	3.696	3.2188	5.5835	5.5534	6.4405	4.1611	3.4686	5.332	4.9805	6.4114	4.7093	6.3963	4.9083	3.9616	7.3161	5.7164	5.6865	5.3129	6.0054	4.3653	4.9006	6.3505	6.5325	5.9198	5.2821	7.376	6.6296	6.3987	6.2519	4.4436	6.8065	4.1018	6.4368	5.3611	4.4634	4.862	6.4702	7.7505	6.5718	5.5829	7.6546	7.7609	5.1574	7.1934	5.2902	6.3025	4.1699	6.9279	6.8067
PF3D7_0504400.mrna1_1	PF3D7_0504400.mrna1_1;641	641	6.5586	6.5076	5.0862	5.4416	4.2141	5.2118	6.2739	7.1644	3.853	6.3194	5.4998	6.2977	5.2145	4.1898	6.55	6.1959	6.9917	6.1532	6.5092	5.2623	7.8798	6.7049	4.8217	4.942	7.2816	3.4489	4.7192	4.7544	5.7167	7.3824	7.1854	4.3875	5.2203	7.9759	4.3262	3.4673	3.6485	3.9098	5.8582	5.5604	3.9937	3.1699	4.8048	4.84	5.1811	5.1791	6.3129	6.4454	5.6943	7.6604	5.1001	5.0695	4.4614	5.5889	4.0135	5.3785	6.0913	6.1416	7.5624	5.2487	6.9667	6.3868	6.0928	5.8848	5.3551	5.5078	5.1843	6.6397	4.6444	5.7353	5.4565	5.6264	7.2489	7.704	6.0007	7.0103	7.2731	4.887	6.4951	4.8968	5.9456	3.7729	6.6733	5.0845
PF3D7_0504400.mrna1_1	PF3D7_0504400.mrna1_1;642	642	5.0444	6.1365	4.9107	5.0972	2.144	4.7208	8.0252	6.7958	2.3757	4.774	6.915	1.7782	4.969	3.7824	5.9126	8.9323	7.2827	2.4356	6.5963	5.2675	6.3544	4.5311	4.466	4.14	4.5141	3.846	3.2079	4.7996	5.8587	5.8607	4.4202	2.1731	4.9435	4.9937	2.9616	3.5361	4.8001	5.1957	5.2079	4.5129	3.5472	2.8278	5.0828	5.332	3.8846	4.4168	5.6707	5.4226	4.0268	2.9598	4.3709	5.1623	2.6112	5.6441	5.1453	5.0295	4.742	4.8217	5.4957	4.4005	5.1902	5.151	8.3251	5.3844	3.6135	5.4922	3.9681	5.6156	4.4963	5.005	3.7257	4.347	5.9095	5.9968	4.9914	5.1114	6.0626	5.4316	5.2334	4.5993	5.195	4.1827	4.8089	4.3349
PF3D7_0504400.mrna1_1	PF3D7_0504400.mrna1_1;643	643	6.4274	5.4087	3.9269	4.8186	3.6229	4.8743	8.2509	6.0407	1.2141	6.3583	5.9329	1.6871	3.903	3.9964	4.0644	9.1976	5.3402	2.4005	8.6345	4.5577	5.8792	4.5348	4.843	4.9074	5.073	1.1635	3.9373	5.72	3.4502	6.1661	5.6188	1.406	3.6017	4.2675	3.7279	4.2861	1.6508	5.0483	5.1391	3.2987	3.5472	3.8709	4.8615	2.844	3.101	3.1326	5.6952	5.1558	3.433	3.9782	4.1069	3.7104	2.6041	4.7835	4.7469	2.9616	4.135	5.2418	4.6656	3.4699	4.9791	3.9307	4.0179	6.86	4.5223	4.9174	4.193	6.2843	4.1843	4.7876	4.2311	3.8826	4.6288	3.3854	4.5795	5.0422	5.4246	4.0461	5.8278	4.8253	5.302	2.7137	6.1703	5.3172
PF3D7_0504400.mrna1_1	PF3D7_0504400.mrna1_1;644	644	4.8919	5.6556	4.9001	4.26	3.9653	4.4614	8.7264	4.2906	0	4.5844	5.1473	2.1276	5.6882	4.0942	4.009	9.8115	4.3462	4.126	10.7231	5.4155	8.8811	1.406	4.4886	4.5103	5.1918	3.2403	3.0531	6.9914	4.9598	8.6368	5.0343	3.2418	3.969	4.0126	5.2126	3.9117	3.8836	4.5154	4.4561	3.3854	4.3646	2.2869	3.7918	5.5823	4.6702	5.5419	5.9841	4.6988	4.0374	4.8669	5.1699	5.3452	3.0858	4.9523	3.0738	5.6834	4.1276	5.3012	5.3089	3.5385	4.9307	5.1957	5.3291	10.6522	4.7252	5.5261	5.2517	5.6407	3.7049	4.9575	4.0461	5.2012	5.7153	5.1152	4.926	4.8669	5.7827	4.5711	10.3123	1.6781	5.7482	2.0072	5.7285	4.2479
PF3D7_0504400.mrna1_1	PF3D7_0504400.mrna1_1;645	645	6.1241	6.1254	5.0369	5.1643	1.8758	5.3466	8.9998	4.9709	3.7887	6.1081	3.9355	4.3861	4.8938	5.0121	4.0286	10.2432	5.4009	5.0772	6.5726	4.8053	5.4757	4.8058	4.2957	5.6993	5.3494	3.3103	5.4019	6.5929	5.5537	5.6871	5.4883	3.3561	5.9998	4.5416	4.0479	4.0704	4.4323	5.5122	5.0099	5.3621	4.4489	5.4366	4.266	5.9026	4.0444	5.9598	5.2731	5.1554	4.7301	4.0951	5.1831	5.4793	3.5286	5.1144	4.1424	6.6986	3.8748	5.3298	5.7863	4.8022	4.0909	4.5072	7.4898	4.8495	4.8924	5.8422	4.0548	5.2059	5.1461	4.904	5.3656	4.0704	5.299	4.4175	5.6949	4.9832	5.9281	5.8227	6.42	4.4995	6.3136	5.5931	5.8902	4.2802
PF3D7_0504400.mrna1_1	PF3D7_0504400.mrna1_1;646	646	5.7706	4.5398	8.3932	4.9791	3.6229	4.4874	9.296	4.079	4.3349	5.3388	3.8186	5.3516	4.2434	3.7181	4.0126	10.1481	4.9141	3.8115	4.7597	4.0934	4.7104	4.9551	4.7803	3.905	5.7458	3.9837	4.5904	5.0219	4.254	5.5295	5.645	2.6508	5.2906	4.9463	4.7263	2.5534	4.3625	5.3201	5.2675	4.266	3.9937	2.7506	4.4189	4.14	5.2052	5.0317	7.674	5.3125	5.2005	4.6554	3.9449	4.3161	4.3074	7.3785	4.3038	6.1914	5.0479	5.0112	5.2434	4.8714	5.3484	5.6574	3.942	4.7782	5.2172	5.1831	3.7613	5.3523	4.8505	3.6017	4.9699	3.3391	3.7666	5.8787	5.5135	5.7085	6.283	4.6317	5.4087	5.6056	4.0303	3.6781	3.9773	5.2315
PF3D7_0504400.mrna1_1	PF3D7_0504400.mrna1_1;647	647	5.439	5.1119	4.0339	5.0501	4.1185	5.5577	10.7636	5.4446	4.1579	6.0407	3.488	5.2098	4.765	1.9819	3.7214	11.4519	4.9449	4.0755	3.9964	4.8977	6.4365	5.6806	5.5248	5.6188	5.682	4.6571	2.905	3.8649	4.9093	6.1164	5.7856	3.8125	3.3477	5.292	4.8115	2.1985	3.9982	3.278	4.3639	3.7506	2.3219	3.9222	4.9602	4.4236	4.8339	6.6505	4.8329	4.384	8.5171	4.0875	5.204	5.9537	4.7115	7.456	5.2873	7.0309	5.128	5.8437	6.3854	4.3001	4.9556	5.6704	5.2532	5.8248	4.8181	5.55	4.9435	5.3698	4.8349	5.1473	5.9074	4.9941	5.9572	6.2468	4.9322	5.7568	6.7597	5.465	5.5232	4.3806	5.3374	3.8914	5.8723	4.2869
PF3D7_0504400.mrna1_1	PF3D7_0504400.mrna1_1;648	648	5.4928	5.126	5.1481	5.0215	1.6781	4.4848	10.7688	5.1404	3.5534	4.9932	4.5729	3.5969	5.0426	2.6668	4.5367	11.2832	6.2553	5.06	5.0233	4.6753	4.9946	4.3889	4.5273	6.529	5.4774	2.854	3.842	3.9662	5.5267	6.4928	5.643	2.6871	6.3114	6.0505	4.3349	3.3757	3.5148	4.3547	4.4522	4.5185	5.6413	2.254	4.591	5.3775	4.89	6.7747	4.1795	4.3702	7.4977	4.942	4.04	4.2494	4.991	6.624	4.8525	7.4696	4.7082	5.263	6.1793	5.7618	5.4979	5.3628	4.6288	4.785	1.7312	4.0566	4.017	4.1432	5.1094	2.844	6.26	4.4796	4.7355	5.441	6.0088	4.6611	5.6893	4.6576	5.6882	4.9131	5.5711	3.9011	4.1127	3.3646
PF3D7_0504400.mrna1_1	PF3D7_0504400.mrna1_1;649	649	6.1589	5.3284	5.1424	5.4947	2.5336	5.4189	12.7695	10.2234	5.0892	6.2313	2.5059	5.739	5.2304	4.9155	5.2153	14.1568	10.4912	6.9771	1.4957	6.6115	8.8013	5.4995	5.1619	5.029	5.9059	4.116	5.8369	4.3889	6.4851	8.133	8.4379	0	5.5239	6.6653	4.5336	4.3441	4.8027	5.1715	6.0088	6.4593	5.213	4.5987	5.5091	3.904	5.0246	7.7875	5.2758	5.0845	11.5747	6.4748	5.3259	4.9968	6.3107	9.1714	6.3721	8.7883	5.384	5.8009	7.5456	5.3861	5.8522	7.6426	5.5717	5.4764	5.1827	7.5226	4.4236	5.435	3.846	5.6642	6.9134	5.7074	8.3525	6.8628	5.5351	5.2422	7.5183	5.3096	4.7745	5.1707	6.9168	5.025	6.5388	2.5534
PF3D7_0504400.mrna1_1	PF3D7_0504400.mrna1_1;650	650	6.4819	5.4699	5.4373	6.532	4.3176	5.2365	12.6401	6.1342	4.852	6.8595	4.272	5.9568	5.6724	4.7934	6.0531	13.7607	6.0054	6.353	4.0179	6.3738	8.8388	5.2551	4.8728	5.3892	6.2741	9.504	6.1383	4.855	6.4874	8.9384	7.5196	4.4822	6.23	7.1755	7.5804	5.3402	4.9796	5.353	5.0219	3.7203	4.7263	6.5518	5.3395	5.4026	6.578	8.0795	5.841	5.1477	11.0733	6.8309	5.7415	5.2399	5.6519	10.4352	9.4197	8.9256	6.2578	6.5173	7.3707	5.9841	5.709	7.806	6.1581	4.9732	4.235	7.3245	4.4046	5.1449	5.9828	7.9572	7.042	5.9229	6.7704	7.6506	5.6401	5.6369	7.5106	4.9764	6.0411	5.8615	6.5396	4.5454	6.143	6.1058
PF3D7_0504400.mrna1_1	PF3D7_0504400.mrna1_1;651	651	6.134	6.3561	6.1687	6.9921	5.6253	6.1516	10.3592	7.5396	6.6039	6.6305	6.9572	5.9607	6.8506	5.1223	5.7398	11.8306	7.7569	5.1835	4.6082	7.0882	8.1479	8.8406	5.4029	5.991	7.6665	6.2555	5.1953	5.1375	7.4584	8.5293	8.9256	4.4535	5.3298	9.1068	5.9274	5.4854	4.9612	5.1453	4.6456	5.4326	4.862	14.1332	6.0266	5.8089	6.1912	8.3929	6.3806	4.8904	8.9138	7.8953	5.749	6.1233	6.0697	10.2563	9.2521	8.5006	4.1859	6.34	7.3436	6.4308	4.189	7.8239	7.0595	5.696	6.233	7.9163	5.6218	6.7423	5.5323	7.5102	7.7099	5.701	7.7876	7.4607	6.0444	5.0963	7.9457	6.5317	7.5128	7.6134	7.752	5.374	6.5948	2.8319
PF3D7_0504400.mrna1_1	PF3D7_0504400.mrna1_1;652	652	7.673	6.7552	5.934	7.1203	3.5668	5.1922	5.5598	2.7761	5.3923	7.0085	5.1554	5.61	6.914	4.9823	5.803	5.7975	6.3448	5.6355	5.9472	7.1623	8.2719	7.1244	6.4396	6.414	10.4194	6.7068	5.8931	6.2996	7.9652	8.4072	8.7968	5.6943	6.4696	10.883	6.6642	7.0449	5.1014	5.784	7.9045	4.2126	4.9131	14.4382	4.6938	5.4803	7.4243	8.2337	4.9658	7.9441	5.0492	7.2113	4.7511	6.0736	4.7981	9.1672	8.7153	8.2855	5.0475	5.84	8.6952	8.8871	5.745	7.6492000000000004	5.2972	5.5113	5.5747	7.2739	5.5046	4.9809	5.8622	8.0151	7.0198	4.5999	6.6124	7.8813	9.1894	5.7186	8.2897	6.1094	6.7013	6.5056	8.0425	5.682	6.1969	5.6719
PF3D7_0504700.mrna1_1	PF3D7_0504700.mrna1_1;406	406	11.6534	9.9756	7.0793	7.2852	9.3708	10.9207	9.0727	10.3161	9.9849	11.3459	9.9553	9.7799	7.2939	10.0128	9.5072	8.8199	11.3431	13.0786	7.0756	9.8516	12.1961	9.908	8.0729	13.3617	9.9238	6.8857	13.6668	7.4468	10.0588	12.0639	11.9287	8.4299	14.6644	11.5078	7.2134	13.4693	8.6428	9.5114	8.8785	9.4223	9.5166	11.5799	10.3447	9.4802	11.8407	8.5755	8.3891	9.0519	5.6314	10.0661	9.8889	13.5485	8.2033	7.4496	9.1915	8.9828	6.8072	12.0898	10.6483	8.8529	6.5065	10.6203	11.0102	9.2897	9.9185	8.2259	7.8075	10.8827	10.9894	9.6742	8.9917	8.5127	13.0621	10.4919	9.3529	7.8737	10.9819	10.1405	9.574	10.715	9.052	9.0749	11.2578	11.6662
PF3D7_0504700.mrna1_1	PF3D7_0504700.mrna1_1;407	407	11.2472	10.5677	7.5045	7.901	9.08	9.5554	9.0462	9.996	9.8242	11.2159	10.8527	7.9956	8.2443	9.97	8.8606	9.2069	10.6769	12.9401	6.4244	9.3745	11.276	10.4864	8.4529	13.2137	9.0245	6.6927	13.8824	7.142	9.4789	11.6334	11.9507	8.6523	14.7184	10.7428	6.7818	13.6699	8.1071	9.5594	8.2875	9.6341	9.6319	11.632	9.5498	8.9963	10.7839	8.749	8.2905	9.453	5.3085	10.862	9.6488	12.6222	8.373	7.7984	8.9705	8.5065	5.7517	11.6296	10.712	9.7492	5.9095	10.3457	11.0235	9.1521	9.9906	8.3945	7.2284	10.8484	9.7023	9.4589	8.9305	8.4434	12.6594	10.5685	9.8426	6.9936	10.7348	9.5056	9.7314	11.2924	8.7515	9.0182	10.8198	10.5672
PF3D7_0504700.mrna1_1	PF3D7_0504700.mrna1_1;408	408	11.2997	10.8631	7.2179	9.0987	9.2428	8.8868	10.9271	10.0509	9.7295	11.4697	10.7694	9.808	6.4512	9.3795	8.8503	11.6594	11.3005	13.4212	7.2518	10.6852	12.4615	11.3411	8.0711	13.8231	10.6238	7.2546	13.5459	8.2871	10.5955	12.2406	12.8727	8.6058	14.6397	11.0942	6.3639	13.3269	8.8697	9.8235	10.2167	9.8654	10.2235	12.049	9.5306	9.5352	11.105	8.9655	8.2534	10.4042	5.5072	11.1554	9.0209	13.5495	10.0277	7.7616	9.2952	7.8646	7.6894	12.6854	10.625	9.3185	7.061	11.3788	11.2898	9.195	10.1351	8.797	8.5205	11.381	11.6551	10.1876	8.7665	9.1013	13.025	10.7388	9.3081	6.9621	11.5398	10.4969	10.4134	11.2751	9.5656	9.0691	11.5472	12.4673
PF3D7_0504700.mrna1_1	PF3D7_0504700.mrna1_1;409	409	11.2804	10.9563	8.0827	6.8225	9.0332	9.3967	9.7762	10.5234	9.4124	11.6146	9.909	9.972	6.8542	9.551	8.3379	10.2645	11.0377	13.1419	8.2843	10.6102	12.3759	11.2399	8.0064	13.4008	9.389	7.2156	13.8325	7.8864	10.3235	11.8495	12.5999	7.8108	14.7886	10.4718	7.0933	13.4893	8.3274	10.0007	9.5057	10.3538	10.7211	9.5069	9.9698	8.9296	11.1994	7.881	8.1884	10.0071	6.0054	10.9191	9.079	12.6503	8.1091	7.8035	8.6159	7.6645	8.3102	12.5167	10.0177	8.6659	7.1928	10.8061	11.5648	9.2339	10.483	8.1616	8.7455	10.8914	11.1681	10.3134	8.9209	9.0411	13.0643	9.6725	9.116	7.9107	11.4218	9.7422	9.8051	11.226	9.376	9.1573	11.6405	11.666
PF3D7_0504700.mrna1_1	PF3D7_0504700.mrna1_1;410	410	11.5231	11.0976	7.6812	9.0546	9.3368	9.7575	9.308	10.1491	9.5575	11.5313	10.7948	10.4161	8.0905	9.9155	8.8505	10.2418	11.0633	12.9285	8.2741	11.317	12.8377	11.0905	7.7672	13.6568	10.8195	6.327	13.7694	8.6276	11.7057	11.8265	12.2757	6.6915	14.7933	11.8401	7.4116	13.2914	8.4222	9.8916	9.7182	10.5664	11.0777	10.5813	9.2359000000000009	9.2707	11.1988	9.8491	9.0169	10.2663	7.2933	11.5989	10.4365	13.3812	8.4471	8.5502	9.1515	7.5103	7.8664	12.3396	9.8544	8.5925	6.6294	10.6404	11.4316	9.9412	9.6465	8.6715	9.2164	11.4651	10.9291	10.2832	10.509	9.1798	13.0001	10.1234	8.9415	8.6403	11.5206	10.4723	10.8151	11.6558	9.3786	9.2396	12.1586	11.0256
PF3D7_0504700.mrna1_1	PF3D7_0504700.mrna1_1;411	411	11.2256	10.5471	6.8058	7.606	8.6102	9.4777	9.117	9.4709	8.896	11.1552	9.6899	7.9698	6.2992	8.9987	8.3444	9.8299	10.5962	12.8119	6.519	10.5462	12.1045	10.5268	7.4534	13.7239	9.1417	6.154	13.4341	7.7851	10.7058	11.5901	12.127	7.4177	14.4643	9.4144	6.7923	12.4579	8.1406	9.4237	8.8979	9.9751	10.5119	9.4773	7.5954	8.7883	10.7466	8.7355	8.1495	9.0749	5.4189	11.0592	9.8456	11.8458	7.9192	8.389	8.1379	6.1869	6.73	12.1345	9.1828	8.1643	6.5182	10.3106	11.0645	8.7797	9.5532	8.5041	7.7575	11.1222	10.9173	9.2109	8.376	8.0712	12.5933	9.2882	8.2289	7.2672	11.0287	10.1957	9.8503	10.8961	9.3006	8.6732	10.9319	10.7807
PF3D7_0504700.mrna1_1	PF3D7_0504700.mrna1_1;567	567	6.8649	6.684	6.1422	6.1564	5.4963	6.0402	5.581	3.8104	5.3462	6.7247	6.6505	6.0106	6.0494	5.1823	5.1031	6.8158	4.9864	5.4403	5.4306	6.8167	6.991	4.8115	6.2018	7.7767	5.6085	5.5913	4.9103	6.0083	6.6629	7.1037	5.3067	5.7129	7.4001	6.1747	5.1206	4.2593	5.0648	5.1981	7.1517	5.1077	9.2929	5.797	5.1811	6.2566	4.6182	4.5323	6.6256	6.4067	4.95	6.8005	6.6966	5.0811	4.5981	6.042	7.4209	3.7431	4.9054	5.9124	4.8227	5.2668	5.6907	5.8357	5.4053	7.0012	4.5166	5.204	4.9764	4.033	6.9949	6.2887	6.4648	5.2754	6.4016	5.5555	6.4138	6.4068	5.8545	6.2284	6.5613	4.5122	4.7677	4.2683	4.7544	7.3302
PF3D7_0504700.mrna1_1	PF3D7_0504700.mrna1_1;568	568	6.9359	6.0564	6.0997	6.074	5.0909	5.4416	5.3628	4.541	4.8415	6.6843	5.8485	5.8412	5.8733	5.299	4.4496	5.3927	5.0063	3.516	4.2928	6.519	6.5517	5.9115	5.5786	6.0787	5.2016	5.7889	3.4436	5.2246	7.1209	5.79	6.2449	5.1886	5.0997	4.5242000000000004	5.047	4.1035	5.144	4.6848	6.2634	5.3334	6.4121	4.9231	5.2513	5.2044	5.7821	5.0518	5.9131	5.5619	4.5027	4.0824	5.1264	5.4502	3.4555	6.0531	4.8099	5.0747	5.696	5.5176	4.3016	4.8053	5.8647	5.9962	5.0175	4.3561	5.9239	5.2323	4.4094	6.2077	7.0211	4.8475	5.0704	5.8743	5.0866	4.4168	4.7882	6.009	6.1181	5.7777	6.0779	5.7793	4.8968	4.1859	6.2856	6.8063
PF3D7_0504700.mrna1_1	PF3D7_0504700.mrna1_1;569	569	6.3533	6.0641	5.0652	6.0121	5.8863	5.8283	5.2731	4.6803	4.729	5.7724	5.0277	4.6106	5.3114	4.1707	4.3103	5.3089	5.6465	3.9579	4.0798	6.079	6.1518	6.0535	4.8963	5.4016	5.0712	5.8968	4.025	4.3089	7.1287	5.4525	6.0475	5.4366	5.9086	5.7608	5.251	3.9021	3.9773	5.2091	5.9208	4.2032	5.0188	3.857	3.0531	5.2906	4.7798	4.4033	5.4168	6.2981	4.1334	3.5521	3.905	5.0704	1.7527	6.219	5.275	4.9103	4.3038	6.1574	5.911	6.2748	6.2848	5.5838	5.1875	5.2529	5.8432	5.2215	3.9635	5.4005	6.6428	5.4145	5.2627	5.0431	6.6489	5.5987	5.436	6.5065	6.2692	5.5647	5.9074	5.2928	3.903	5.0963	6.1258	7.1818
PF3D7_0504700.mrna1_1	PF3D7_0504700.mrna1_1;570	570	5.4118	5.9312	4.5711	5.1346	5.4413	5.2612	4.7306	3.7623	4.4376	6.1438	4.0152	4.8001	5.4353	3.116	5.9243	5.6177	5.8963	4.6938	5.1787	5.9336	5.7279	5.9248	5.8081	6.826	5.5817	6.0387	3.757	4.6218	6.4744	4.6876	5.4809	4.0063	5.7382	5.4155	6.4089	3.5546	4.4107	5.7936	5.2765	3.488	5.0798	4.5975	5.1135	5.0041	5.5033	4.7522	6.1463	5.2288	4.3533	4.6988	4.7623	5.0622	3.6803	5.7206	4.9937	5.1859	4.9667	5.7669	4.7944	4.8202	6.4175	6.0663	5.9107	5.5357	5.9679	5.1106	4.3341	5.6871	6.5041	4.4874	4.7285	4.5765	4.5686	4.6871	5.0514	6.3336	6.3698	5.3695	6.0144	6.2598	5.4864	3.9107	6.5119	6.6896
PF3D7_0504700.mrna1_1	PF3D7_0504700.mrna1_1;571	571	5.9995	6.0516	5.859	4.7714	4.9681	4.7065	4.5862	5.0228	4.1285	6.471	6.6124	4.2016	5.3611	5.3799	5.669	4.5904	4.8217	3.8166	5.9688	6.1459	7.2744	4.6938	5.4874	5.8487	5.2939	6.0103	4.6094	5.354	7.0225	5.985	5.8442	4.1595	5.7098	5.8963	6.8301	2.7845	4.6404	6.3309	5.195	5.9004	4.3792	4.4653	4.9463	5.328	5.4973	5.246	5.7795	4.9773	4.4699	5.0665	3.9791	4.846	2.6485	5.8562	3.4931	4.7798	4.9069	5.7519	4.5951	4.0488	6.1687	6.0887	5.3747	5.135	5.0807	5.4276	5.0076	5.4725	6.316	5.7021	4.853	4.935	5.6772	4.6559	6.4075	6.3466	5.9507	5.7415	5.9565	5.9968	4.3736	3.3896	5.8143	6.5196
PF3D7_0504700.mrna1_1	PF3D7_0504700.mrna1_1;572	572	5.5264	5.2983	6.0768	5.4289	5.4679	5.0527	5.4152	5.0622	5.1522	4.9425	6.1465	5.3768	4.7382	5.057	5.1473	5.114	5.6767	3.645	5.5783	5.6398	6.1375	5.9803	5.2434	5.5438	5.3151	6.5662	4.1811	4.5981	6.4767	5.9509	5.6882	4.1293	5.0682	5.5729	6.3649	3.7772	4.4841	5.7597	5.77	4.2327	4.813	3.9964	5.3345	4.8094	4.408	5.1997	4.6328	5.6366	4.0321	4.9556	5.7546	4.6696	2.9449	5.9697	5.1871	4.9059	6.2063	5.4767	5.7581	4.1771	5.9333	5.5744	5.6206	5.5644	6.3999	5.5345	5.0224	5.7493	6.7761	5.1202	5.1707	4.995	5.383	4.5987	4.9991	6.8236	6.1944	4.855	5.4489	6.2336	5.3143	4.7065	4.9946	7.3113
PF3D7_0504700.mrna1_1	PF3D7_0504700.mrna1_1;573	573	6.1973	5.6162	4.926	5.2731	5.7682	4.9551	5.2137	2.9598	4.4989	5.436	4.9718	5.4656	5.0853	4.153	4.4363	5.2638	5.4492	3.7366	3.852	4.9718	6.6883	5.2141	4.1293	6.1177	5.7991	6.384	3.8369	5.7895	5.9798	5.5564	6.2731	4.5484	6.0047	5.532	6.5839	4.3132	4.3111	5.8058	6.09	5.3402	5.3205	5.0405	4.254	4.9841	5.8174	4.9823	5.9619	7.2669	4.6094	5.4944	5.2581	5.6876	3.6088	6.2621	5.3992000000000004	5.31	5.1639	5.8181	4.9977	4.8017	6.0989	6.1591	5.4326	5.2784	5.7576	6.211	5.2615	6.5904	6.7344	4.9672	5.7257	5.2787	6.0455	5.393	4.5002	6.5228	6.9475	5.6764	5.9535	6.1928	5.2001	5.0268	5.7296	7.2236
PF3D7_0504700.mrna1_1	PF3D7_0504700.mrna1_1;574	574	6.4366	4.8017	5.6588	4.8654	4.9112	3.756	5.6508	4.5759	4.7098	6.5294	6.0492	5.8316	5.1859	4.359	3.5993	4.7279	5.5756	3.7835	4.5558	5.4343	5.4748	5.3349	5.6334	6.6697	5.233	6.4981	3.3505	4.7355	6.0137	5.0219	5.995	4.189	5.5753	6.3343	5.9848	4.0505	5.3441	4.8263	5.135	4.3241	4.2008	4.8948	4.4744	4.7923	5.7098	3.9495	5.8462	6.4976	4.3448	4.5454	4.2434	5.0566	3.5497	5.6952	5.1135	3.9828	5.278	5.1436	5.6456	4.848	5.5641	5.8197	4.7279	4.9941	6.0179	5.6653	4.272	5.0303	6.5048	5.811	5.2683	5.2544	5.0781	3.5801	5.2102	6.5345	6.3742	4.6023	6.0058	5.9773	4.5267	3.6112	5.7118	6.4861
PF3D7_0504700.mrna1_1	PF3D7_0504700.mrna1_1;575	575	5.5087	4.8314	6.0168	5.2917	4.9754	4.9198	5.0161	4.8992000000000004	2.848	5.1759	4.7197	5.0626	4.9658	3.3743	4.6876	5.1465	5.7104	2.488	5.8785	5.9697	6.5844	5.9009	3.9193	6.2071	5.1542	6.5543	5.2102	5.0824	6.3289	5.6513	5.9766	6.135	4.8914	4.3448	6.3997	4.2913	3.9001	6.4622	5.8885	5.9423	5.1318	5.478	5.3477	5.1953	5.9773	5.1811	5.1285	5.4118	3.903	4.3262	4.8161	5.671	4.9006	6.0949	4.4033	5.4604	5.2165	5.2979	5.5018	4.9519	6.7078	5.9236	4.488	5.3377	5.3259	5.7068	4.3618	5.7404	7.1956	5.6476	3.6622	4.8773	5.7895	4.8728	4.9905	6.5092	6.3065	4.3992000000000004	5.95	6.0938	4.8425	7.2597	6.157	6.2382
PF3D7_0504700.mrna1_1	PF3D7_0504700.mrna1_1;576	576	5.9502	5.36	5.328	6.0492	5.2798	5.278	5.2265	5.3498	4.9759	5.2559	4.5046	5.6467	5.61	4.4738	5.0596	5.1946	5.0583	5.0553	5.5807	6.2479	7.068	5.2574	4.7027	5.8577	5.3448	6.7658	4.6993	5.2016	5.8785	6.5464	5.6636	4.2555	5.2157	5.4121	6.7988	5.0453	5	5.6741	5.8186	4.6525	3.2203	5.0841	3.8166	4.5723	5.2645	3.8758	5.9269	6.269	5.1247	4.4276	5.3611	4.6594	2.3785	6.1328	4.7666	5.2304	4.935	5.972	5.2067	4.3625	6.8646	6.3997	5.0045	5.0457	4.8639	5.4439	3.9317	5.4353	5.4363	5.2284	4.4436	5.0295	5.3009	4.3255	5.7353	6.8057	5.6741	4.8639	5.435	5.8437	5.0352	4.5898	4.5236	7.6479
PF3D7_0504700.mrna1_1	PF3D7_0504700.mrna1_1;577	577	5.8265	4.7871	5.4683	5.4145	4.98	4.6112	5.0112	4.627	2.9088	5.1436	5.632	5.2769	4.3568	5.0875	4.9495	5.8202	5.6542	4.025	5.1252	6.4219	5.516	5.6097	4.2418	5.5314	5.4689	6.3252	4.8329	5.2207	6.0332	5.9695	6.3323	4.4634	5.4793	4.607	7.2121	5.314	5.5129	4.8634	5.6017	4.8841	3.7257	4.2928	4.9722	5.1783	5.6829	3.1293	5.7203	5.3951	4.8237	5.4053	5.2365	4.7751	3.1587	5.3448	5.6094	4.8369	3.5198	5.4986	5.4627	4.9727	6.3607	5.7594	5.3143	5.1727	5.7653	4.7554	5.2079	6.0609	6.19	5.0509	4.0909	4.7317	5.851	4.6369	5.4799	6.5638	6.6672	4.5638	5.6505	6.2589	4.925	4.4581	5.7145	7.3802
PF3D7_0504700.mrna1_1	PF3D7_0504700.mrna1_1;578	578	5.4456	5.2059	5.0224	5.9864	4.439	5.4838	5.366	5.3212	4.204	6.0132	4.942	5.5472	4.3255	4.1144	5.3374	4.6673	5.0081	3.8197	5.1514	5.1514	5.8537	5.013	5.6868	5.682	5.4604	6.4313	3.9411	4.8649	6.1562	6.23	5.6611	5.3632	5.0626	5.641	6.3978	4.6212	4.6502	5.4535	6.3985	4.7756	5.2437	4.4128	4.7032	5.517	4.5292	4.1293	5.6633	6.1328	6.1916	4.7845	4.7076	5.4931	3.7866	6.4118	4.8293	4.2743	5.3114	5.6921	5.7647	5.3916	6.0041	5.2791	3.7104	5.5037	5.0557	5.0201	4.6622	5.9079	7.041	3.0875	4.853	5.1408	6.0085	5.5853	5.3438	6.6736	5.8482	5.8765	6.8293	7.3794	5.2044	5.047	6.0719	7.1543
PF3D7_0504700.mrna1_1	PF3D7_0504700.mrna1_1;579	579	5.5179	5.4111	5.1871	5.0644	5.4499	4.8704	5.4838	5.1301	5.1779	5.8022	4.4938	4.857	5.3356	3.6253	3.5729	5.1715	5.1202	3.6381	4.464	5.9914	4.8309	4.1391	4.6679	6.2589	5.5689	6.3413	3.6848	4.1052	6.6331	5.7431	6.3471	3.8914	6.2538	5.6596	6.2292	4.8006	4.7787	5.4998	5.7192	3.251	4.5589	5.5975	5.4928	4.9923	5.5339	4.3999	4.8664	6.2176	5.348	4.3964	5.3597	4.6369	4.851	5.7929	5.3778	4.5478	4.7241	5.2284	4.8505	5.2184	6.4814	5.7315	5.5129	5.3635	4.3512	5.3409	5.2581	5.8831	6.7708	5.3129	4.7126	4.3198	5.2791	5.0509	5.8298	6.6449	6.8053	5.0108	6.094	5.157	5.0596	3.4222	5.8968	6.4326
PF3D7_0504700.mrna1_1	PF3D7_0504700.mrna1_1;580	580	6.1451	5.7623	5.8809	6.2028	5.3576	5.1477	4.6673	4.3082	5.3951	5.7777	4.0909	5.68	6.0732	3.9616	4.2373	5.1875	4.9198	4.6736	5.3775	6.5951	6.0081	3.4276	5.1946	5.029	4.6899	5.0622	5.0955	4.9449	6.5718	6.4236	5.5656	4.1619	6.5247	6.1508	6.9217	4.5856	4.9326	5.5635	5.803	5.07	4.1077	5.0921	4.9955	4.7745	4.8212	5.2106	5.8768	5.2012	5.1759	4.4867	5.7671	3.7856	3.8084	5.6582	5.0018	4.1301	5.7737	5.8035	4.3363	4.1383	6.9471	5.3327	4.9054	4.5874	5.3509	4.3298	3.1922	6.3498	6.4072	5.3012	5.5478	6.1733	6.1029	5.1445	5.4326	6.4801	6.6532	4.4854	5.9006	4.9136	4.905	4.7829	6.038	7.5623
PF3D7_0504700.mrna1_1	PF3D7_0504700.mrna1_1;581	581	6.857	5.4138	4.8802	5.6887	4.9491	5.6132	5.7861	4.7538	4.0435	6.356	5.581	4.4783	5.1871	3.9837	4.3363	6.0065	5.4199	4.9174	4.4121	6.924	5.5714	4.1018	4.3604	5.8326	4.8079	5.2353	3.3674	5.8552	6.7525	6.1583	6.1318	6.2694	6.3558	5.7511	4.5379	3.7835	4.2296	4.14	6.4705	5.1194	5.3985	5.1707	5.1779	4.627	5.3345	5.1506	5.8977	5.3978	5.193	4.6011	5.6599	4.5632	4.106	6.4396	5.3388	4.3847	4.9602	5.7986	5.5329	4.1675	6.3646	6.1121	4.7677	5.354	5.2192	6.4096	5.2487	6.1106	6.5521	4.3413	5.5239	5.8248	5.0678	4.8379	5.3809	6.2269	6.5254	5.1135	5.7562	5.3455	4.5435	4.8948	7.3376	6.6427
PF3D7_0504700.mrna1_1	PF3D7_0504700.mrna1_1;582	582	6.0257	5.8676	5.367	5.1363	4.6628	5.2758	4.3604	4.4666	4.888	5.0725	5.1942	4.3234	5.2873	5.3338	5.5242000000000004	5.2403	5.8084	4.2817	5.4067	6.4031	6.0343	6.1426	4.1497	5.8161	4.0959	2.3306	3.4316	5.857	6.51	6.3109	5.9193	4.5416	5.925	4.9045	5.0938	3.85	4.5674	5.4581	6.3482	4.5336	4.0444	3.6599	5.0921	5.51	6.0323	5.6571	6.2935	6.5318	5.8306	4.3161	5.7824	5.6971	5.2608	5.7233	4.9542	6.0849	4.477	4.6235	4.6954	5.2422	6.1336	6.3763	5.8487	5.144	5.0811	5.9676	4.6456	5.3377	7.2124	5.9071	5.2353	5.3366	5.8856	4.7339	6.1605	6.5065	6.5385	4.4906	6.4824	5.9834	5.1185	4.6753	6.3423	8.046
PF3D7_0504700.mrna1_1	PF3D7_0504700.mrna1_1;1082	1082	7.0315	5.9584	6.3259	5.4009	4.7766	6.8048	5.6165	7.334	5.846	7.8657	7.815	5.4236	5.5567	5.9013	7.1627	6.1568	7.8895	6.5184	5.1485	5.5835	6.9226	6.6641	5.7434	7.7257	6.2196	3.5423	8.5158	4.541	6.8021	7.6055	7.9041	4.6005	7.6368	6.0241	4.504	7.0594	6.1542	5.8166	5.3988	6.1821	6.7294	7.2754	7.7597	6.8691	6.4062	6.2403	5.8577	6.1445	5.803	5.6343	7.9665	7.5846	5.9941	6.611	7.9943	4.814	5.1953	6.3279	5.497	5.6264	5.5883	7.5957	5.7592	5.522	6.6457	5.9766	4.3016	3.9928	4.6358	8.6675	5.4243	5.3847	7.9147	5.6707	5.9488	7.3053	8.3572	6.5261	6.6384	6.8482	6.0121	4.6421	7.1128	5.7916
PF3D7_0504700.mrna1_1	PF3D7_0504700.mrna1_1;1083	1083	7.4874	5.7328	5.5413	5.4816	4.8699	6.3494	5.3649	5.3618	3.2854	7.4887	6.97	5.5141	5.0018	5.8288	6.527	5.926	5.8792	4.1651	5.0027	5.5141	8.3994	8.9289	5.4656	6.1733	5.7592	4.9602	5.3754	4.3205	5.4472	7.7438	9.7314	4.3327	6.3207	5.7225	5.0272	7.3597	6.5889	5.2713	5.7063	5.6707	5.1453	5.7798	5.441	5.5002	6.0195	6.2512	5.9079	6.1673	4.9607	4.7153	8.4373	6.4601	6.1137	5.9081	6.2885	5.0475	5.1006	6.0369	5.3597	4.9796	5.3266	7.1119	5.983	4.7355	6.0173	5.6002	5.6988	5.6473	4.3526	7.2586	4.0959	5.5922	7.9082	6.5188	6.267	6.1829	8.4495	4.9481	6.4689	6.6346	6.1194	5.374	5.7756	3.9411
PF3D7_0504700.mrna1_1	PF3D7_0504700.mrna1_1;1084	1084	7.8604	5.6985	5.3667	5.193	2.856	6.1024	5.8522	3.8797	3.1953	7.2753	6.3897	6.0736	3.8709	3.8992	5.9656	5.6085	5.8512	4.6053	5.5692	5.4512	5.7477	4.4012	5.8577	6.1412	5.527	3.6927	5.5339	5.3129	6.4109	6.4696	6.9317	2.7225	4.6542	6.2279	5.2106	6.0002	6.074	5.5786	5.7049	4.067	2.4647	4.9035	5.6384	4.8826	5.1997	3.7908	5.729	5.6859	4.4731	3.8207	6.5392	6.7068	8.2739	5.9759	5.0387	5.8243	4.2585	6.3174	5.3782	4.7824	6.0691	7.1044	5.9866	5.7211	5.1981	5.9505	4.135	5.2487	5.0644	6.8971	4.6809	5.7835	6.8902	6.2275	5.5251	6.9803	8.284	4.9322	5.6073	5.9222	6.9481	4.332	4.9533	4.853
PF3D7_0504700.mrna1_1	PF3D7_0504700.mrna1_1;1085	1085	6.2902	5.8848	6.1183	6.111	4.2532	5.7153	5.596	4.6769	3.4141	7.0509	6.4594	5.6415	5.7903	0.7049	6.1902	6.5162	6.0435	4.4449	5.5814	5.2649	6.0781	4.2847	5.7816	7.4966	5.8014	5.7594	6.4624	4.8006	5.6551	6.285	7.7331	3.852	7.0653	6.0579	3.8639	6.1556	5.5987	5.4104	5.0255	3.5583	5.0802	4.1707	6.727	6.4838	6.2437	5.6485	6.4221	5.7304	4.4653	5.4647	5.6358	6.6298	5.2479	5.2133	5.7404	4.504	5.8133	5.8753	5.479	5.6094	5.5577	6.8793	8.997	4.4502	5.302	5.7024	4.8032	5.8817	3.7214	6.9666	4.1027	6.437	6.8965	5.6326	6.1655	6.8686	8.1017	8.2476	5.6473	6.7506	5.3487	3.8797	6.0622	5.2645
PF3D7_0504700.mrna1_1	PF3D7_0504700.mrna1_1;1086	1086	6.78	5.4718	5.3611	5.1035	4.342	6.5048	6.1679	5.4741	3.9937	7.6757	6.2254	7.0298	5.4555	3.4222	6.4975	6.1853	6.2143	5.7533	4.9165	5.5531	6.2001	3.9439	5.479	6.9789	5.8777	2.9764	5.5951	5.0268	4.784	7.0195	8.7752	3.4607	6.1303	5.5889	5.4121	6.8846	7.2375	5.1607	5.4446	5.2858	5.126	5.8694	6.6942	4.8405	5.8777	5.9269	6.5404	5.1453	5.615	11.5118	8.8395	6.1432	6.0328	5.8197	6.5654	4.9699	4.7164	6.2538	6.0727	5.8883	5.723	5.9962	6.6571	5.436	5.0544	5.3402	4.8634	5.2529	3.9764	7.1049	5.8999	4.9791	7.3113	5.983	6.8709	7.1607	7.7105	5.0219	5.9957	6.1819	5.9581	5.0712	5.9941	4.9598
PF3D7_0504700.mrna1_1	PF3D7_0504700.mrna1_1;1090	1090	7.5069	5.7266	5.7626	4.9208	4.4323	6.2664	5.4002	5.4614	3.9184	7.4863	6.0887	10.357	5.366	4.3882	6.7316	6.5603	5.2269	5.2965	4.7344	6.1035	7.2772	5.488	5.3597	6.0488	6.0542	3.0531	5.1683	5.4039	6.645	6.3698	7.0924	4.8104	5.7616	6.3968	4.3604	4.7312	6.2428	5.8936	5.7795	5.7109	6.0736	6.1657	7.8542	6.7832	6.1747	4.3743	7.2171	5.5659	6.1755	4.073	6.1795	6.8405	8.9703	5.2048	6.3705	4.6887	5.2475	6.5956	5.9771	6.0424	6.6528	7.6622	6.6582	5.1379	4.7597	7.0711	4.0072	5.0609	5.6968	6.9242	5.6358	5.1367	8.6846	6.6488	6.6921	7.236	9.1368	5.8329	6.3163	6.896	7.5508	5.8902	6.2415	6.2802
PF3D7_0504700.mrna1_1	PF3D7_0504700.mrna1_1;1091	1091	7.6722	6.8989	5.8958	7.6482	5.3604	7.1005	6.1546	6.273	4.6798	7.9975	6.6359	11.0745	7.4046	5.6488	6.9291	6.2439	6.2591	4.9103	5.2709	5.8721	7.0944	5.8545	6.0985	7.6231	7.2301	5.6369	6.5895	5.4854	5.8547	6.5871	7.4021	5.6651	6.674	7.0389	5.0527	6.3717	4.8263	7.1938	5.696	6.5995	6.4527	6.2184	6.1695	6.4694	7.2321	5.717	7.5427	6.5895	5.3388	7.1074	5.2342	6.7857	6.1534	6.3889	6.3172	5.9932	5.7861	6.9058	6.1223	6.0297	6.3801	7.8249	8.9032	5.0892	5.8562	7.3351	4.0942	5.6642	5.6927	7.5538	4.8934	6.4469	8.8985	6.6792	6.8777	6.8831	9.0205	8.9282	6.3923	6.8989	6.9336	6.261	8.7801	6.299
PF3D7_0504700.mrna1_1	PF3D7_0504700.mrna1_1;1092	1092	7.5277	7.6454	5.8209	6.3187	5.3957	6.8556	5.9484	6.1428	5.2016	8.2388	7.0231	11.739	6.6305	6.3172	7.3309	6.2613	5.7658	5.3851	5.6817	5.845	7.3164	6.2891	5.5432	6.4911	6.128	3.4841	5.6848	4.5059	6.2731	10.1633	8.7493	4.111	6.5714	6.9959	5.2861	6.5733	6.7904	7.0515	6.4642	6.0533	7.2797	6.4211	5.9006	5.6459	7.0592	6.8135	7.567	6.0444	6.2032	9.9166	10.3111	7.1652	6.3995	6.3316	6.4833	6.3156	5.9561	7.8444	5.6323	7.1405	6.6231	8.1105	6.3487	5.5444	5.966	6.4515	5.9262	4.6571	6.5741	7.7124	5.5668	5.7708	9.4668	6.8755	7.8711	7.9025	9.3006	5.327	6.0999	7.0278	8.1735	6.2014	6.5759	7.0977
PF3D7_0504700.mrna1_1	PF3D7_0504700.mrna1_1;1093	1093	8.636	7.4278	6.1039	6.529	6.6834	7.9202	6.5438	6.5529	6.0652	8.1069	7.2488	11.0519	6.0942	4.5868	8.2952	6.3464	6.4162	6.7897	6.2795	5.8914	7.7691	6.7819	6.3254	6.1191	6.7175	5.7647	5.4854	6.7582	6.3761	7.5051	8.3645	6.3388	7.0178	6.897	6.0034	6.4888	5.5844	7.8143	9.2945	7.2745	6.4278	5.9898	7.0241	6.6188	7.0633	6.5311	7.6463	7.1594	7.4713	5.5226	9.6645	7.3284	6.6819	6.3038	6.8527	6.3001	5.6476	7.7419	6.0925	7.6165	6.5592	8.1185	7.5398	5.9621	5.9265	6.2396	9.3298	5.7035	6.3674	7.6762	6.1914	5.2199	8.7894	7.3266	7.7366	7.7162	9.4878	7.658	7.3165	7.3944	6.4678	9.7828	7.3859	6.1175
PF3D7_0504700.mrna1_1	PF3D7_0504700.mrna1_1;1094	1094	8.1691	7.9603	7.2244	6.718	5.6753	7.0828	6.0961	6.9779	6.1389	8.2222	8.4682	11.2614	6.2837	6.0424	7.7099	6.4723	6.7219	6.9256	5.7968	6.7177	8.076	8.27	6.2987	6.797	6.957	5.5607	7.3189	6.04	6.6622	7.4983	8.9647	5.3947	5.4205	7.5303	4.8243	8.3912	6.8312	7.1653	6.78	7.2458	7.2198	7.0089	7.7429	6.5347	8.4743	6.4187	7.9019	9.3888	6.9842	6.2666	8.0181	8.4347	6.4421	6.312	6.9984	7.0816	5.9446	8.3762	5.9846	7.642	6.9877	8.5184	6.9105	6.7945	7.6543	6.6116	5.7975	6.2889	7.2396	8.0503	5.7517	5.8384	9.3496	7.6594	8.2032	8.0592	9.6766	5.8487	7.0629	7.3486	6.8251	6.6532	7.3249	6.1926
PF3D7_0504700.mrna1_1	PF3D7_0504700.mrna1_1;1095	1095	7.232	7.8488	6.9046	7.5403	6.8812	7.4778	6.6126	6.2748	6.1659	8.0592	9.5391	10.3379	6.7393	5.554	8.005	6.947	6.7428	6.6673	6.2858	6.8489	7.4039	6.0783	6.4004	7.1234	6.9601	5.9907	6.9852	5.9514	7.4158	7.3837	7.708	6.598	6.1855	7.4468	6.094	7.1473	8.1707	7.5083	6.8902	6.8744	6.8315	6.556	10.5507	8.0878	7.5362	6.8269	7.4849	6.8116	5.8189	7.3611	9.2176	10.8402	7.2606	6.8732	6.4031	6.0063	5.4118	7.6867	6.5228	7.5422	7.1221	8.6005	7.2488	6.5497	9.1084	9.9537	5.7706	6.1361	7.4849	8.4424	6.0505	7.0117	8.809	7.7283	7.9063	8.2592	9.9088	6.4848	7.995	8.3861	11.1375	7.3829	7.573	6.438
PF3D7_0504700.mrna1_1	PF3D7_0504700.mrna1_1;1096	1096	7.9993	7.4082	6.3528	6.0873	5.098	7.7823	6.8654	6.3234	6.0083	8.6727	7.1015	9.1095	6.0531	5.946	7.7404	6.4586	6.9339	6.8657	7.2024	7.0933	7.5279	9.2825	6.2698	6.8372	7.4284	5.7487	8.5604	6.2483	7.6046	7.4963	9.6558	6.0525	7.2128	7.0296	4.9519	8.1142	8.5174	6.9021	7.039	6.7276	7.2414	6.5225	9.8315	9.8599	7.6453	7.8819	7.0653	5.8758	6.3878	5.5144	6.7458	9.9863	6.8131	6.7573	7.079	6.3243	6.6453	7.6493	6.6614	10.3374	6.5138	7.8335	9.5574	6.1739	10.5943	13.7605	5.2521	7.0225	8.5081	7.9303	6.478	6.8782	9.1273	8.066	10.594	8.4767	9.3662	9.2415	6.8291	9.8733	13.4789	5.9322	8.1103	8.4395
PF3D7_0504700.mrna1_1	PF3D7_0504700.mrna1_1;1097	1097	8.4366	6.8955	6.5984	6.9571	7.2332	8.0502	6.9452	6.3894	7.466	8.6215	6.9179	9.2532	6.2413	7.6034	8.3375	6.2724	6.5102	5.5336	7.1745	7.4569	7.358	8.5737	6.1276	7.52	5.7129	5.5692	7.8389	6.4772	7.9676	8.0629	9.5437	4.8151	7.3494	7.2431	4.9602	9.1631	8.8176	6.4555	6.5203	6.1797	6.4537	6.3537	10.2586	7.8685	7.8309	7.1651	7.0011	6.5989	6.3563	4.6334	7.8012	10.822	6.7462	6.7076	6.9653	5.8691	5.9277	7.8175	6.2116	8.0823	7.1409	8.5619	7.0188	6.1837	9.9824	6.3112	6.4173	7.0851	9.3071	8.1096	6.2643	6.4822	9.3446	7.9021	7.7861	7.9698	8.8564	7.6822	7.1721	9.5388	6.5503	6.4441	7.2969	9.2571
PF3D7_0504700.mrna1_1	PF3D7_0504700.mrna1_1;1098	1098	8.1077	7.4704	7.333	6.8467	6.087	8.4263	6.384	7.3723	6.8116	8.3482	10.0622	9.8569	6.4833	5.8019	9.1785	6.5914	6.7574	6.9359	6.0719	6.9272	7.2455	7.5638	6.8146	7.0304	6.5345	5.5075	7.4874	5.5188	7.4079	7.0563	8.0933	5.6993	7.1891	7.4516	5.9018	8.3101	5.7793	6.805	9.9327	7.4868	6.9552	6.0883	12.183	8.0302	6.9261	6.7921	7.3805	8.4224	6.5971	5.7737	7.4424	12.2959	7.2666	6.8149	7.3895	6.9419	4.9598	8.8526	5.7173	8.2791	6.388	9.1416	7.0757	6.4976	12.7609	5.9004	6.0385	6.6048	8.3023	8.2396	6.8836	6.7234	9.8182	7.6845	8.6504	8.1616	9.4267	6.7501	7.4516	13.151	6.7942	7.0065	7.6421	7.6349
PF3D7_0504700.mrna1_1	PF3D7_0504700.mrna1_1;1099	1099	8.2336	7.376	6.7409	7.4555	7.0738	8.0212	5.8647	7.0688	5.353	8.2583	7.4162	8.4587	6.1073	6.0978	8.5671	6.5671	7.1207	6.9208	6.5258	7.1933	6.7561	8.6522	5.2585	6.6535	5.8166	5.844	6.4859	5.4653	7.5099	7.4023	9.0035	5.8158	6.695	7.1281	5.6631	6.8395	6.0266	5.1619	7.1273	7.6815	7.1346	6.3447	10.6963	7.9886	6.8946	6.9817	6.5753	7.3244	7.534	5.5948	7.7475	9.7883	7.2173	6.8592	7.4482	6.2371	5.5665	8.4402	5.431	6.0708	7.3411	9.2542	6.6121	6.1572	8.0767	6.4947	7.3125	6.3726	6.4951	8.0523	6.2432	6.4097	9.4408	7.1489	8.0011	9.092	10.0905	5.9413	7.0277	8.3075	7.2083	9.8434	7.8521	6.3635
PF3D7_0504700.mrna1_1	PF3D7_0504700.mrna1_1;1100	1100	7.5908	7.3065	6.6405	5.9098	5.0704	7.9217	6.6689	6.5688	5.3045	7.8676	7.2396	7.7804	5.4738	6.0968	8.424	6.5467	6.7076	6.6162	5.6296	7.3133	6.647	7.3593	5.8158	6.6785	7.2158	4.9612	8.5543	5.6848	7.1018	7.5954	8.6687	5.7795	6.9245	7.291	5.1181	6.5615	6.6996	5.8035	6.8722	6.7735	6.8952	6.3322	8.1993	7.9044	7.0138	6.7454	6.9505	7.0296	6.1629	7.0056	6.8883	7.9514	7.1332	7.0694	6.7024	5.6372	5.4131	7.7585	5.9796	6.3702	6.9846	8.1995	7.0555	5.8324	6.7832	6.6871	7.7597	6.2856	6.8883	8.4093	5.0592	6.1817	8.8221	6.765	6.9766	7.7529	9.4141	6.6785	7.0318	6.9681	7.7131	9.5227	7.4463	6.2771
PF3D7_0504700.mrna1_1	PF3D7_0504700.mrna1_1;1168	1168	7.6608	6.8936	6.1558	6.0461	5.4548	7.1619	6.4566	5.9725	5.9683	7.926	7.8986	6.2135	5.3985	6.3961	7.4133	6.3219	6.2061	5.9076	5.99	6.9027	7.4074	11.5936	4.9722	6.4527	6.5659	5.2149	5.9982	5.5919	6.5065	6.7515	11.5244	5.0687	6.4089	7.484	4.5429	5.9098	6.55	5.8622	6.1471	6.394	6.044	5.2705	7.4068	8.1087	7.2472	5.7991	6.3932	5.6247	4.9406	6.3129	5.9516	7.6528	6.5686	6.4283	6.1183	4.9184	4.319	6.6636	5.9832	8.0752	6.7655	7.8566	6.4281	4.6932	5.9873	13.8627	6.8429	6.3082	5.582	7.2988	5.9575	5.9411	7.9882	6.0468	8.836	7.2301	8.9681	6.4358	7.0965	7.0027	13.9345	8.2525	7.5071	7.4826
PF3D7_0504700.mrna1_1	PF3D7_0504700.mrna1_1;1169	1169	7.8811	5.7142	5.9973	6.2007	5.9004	7.8247	6.3131	6.9681	5.1918	7.8581	6.9782	6.1659	5.7137	5.6256	8.9557	6.1212	6.4226	6.0415	5.8557	6.902	6.6585	12.0015	6.067	7.4088	6.1208	4.0206	6.4305	5.1562	7.1922	6.7841	11.6527	6.1633	6.6615	7.1913	4.9787	5.682	6.7594	6.4946	6.8092	6.7749	5.6539	5.1052	7.6845	9.426	7.5378	6.0955	6.021	5.6591	5.8763	6.7163	8.7987	6.6776	6.6599	5.9453	6.3811	6.312	5.3604	6.5624	5.7173	6.739	5.7647	8.3911	6.3639	5.1355	5.4436	5.6094	7.3945	6.3565	6.0708	7.4378	5.2698	5.6067	7.8572	6.0798	7.1751	7.2135	9.2028	6.7983	5.5647	6.4094	6.6675	8.9149	7.4307	6.8142
PF3D7_0504700.mrna1_1	PF3D7_0504700.mrna1_1;1170	1170	7.7257	6.6645	6.3906	6.3102	5.7409	8.7969	6.3528	6.9606	5.1297	8.0882	7.1127	6.511	5.1247	4.4162	9.4533	5.2024	6.3894	7.5753	5.6191	6.1254	6.9547	4.9891	6.9521	6.1461	7.2825	5.4087	6.9153	5.9702	6.621	7.1452	7.5947	6.1491	6.1135	7.1793	5.3466	6.0255	7.39	5.7824	6.0915	6.2178	7.0767	5.238	8.2964	9.8637	6.9706	5.7358	6.6253	6.5011	5.9695	5.9509	7.9591	5.9821	7.1029	6.1322	5.5786	5.8012	5.5478	6.263	5.5807	5.6619	6.6981	8.8632	5.9686	6.1878	6.471	5.4515	7.9833	6.8022	6.3526	7.6295	6.4219	5.6355	7.9316	6.1369	7.2586	7.4429	8.5512	6.0292	7.1221	7.144	6.7799	9.4115	7.6044	6.7319
PF3D7_0504700.mrna1_1	PF3D7_0504700.mrna1_1;1171	1171	7.2444	6.7993	5.2288	6.1481	6.5733	7.666	4.9155	5.4145	5.8357	7.6376	7.1795	5.8497	5.1305	6.297	8.1242	6.6907	6.8743	5.7764	5.8151	5.8758	6.7661	4.851	5.6622	6.1888	6.3901	3.5981	5.0108	4.2502	6.3875	6.2924	7.4972	5.7452	5.8268	7.5079	5.9016	5.6767	6.0667	5.7415	6.1729	6.0715	5.5531	4.6427	6.5954	8.0782	6.7324	5.6829	6.0518	7.1016	6.1235	5.738	7.9255	5.6949	5.8861	6.347	5.9547	6.1677	5.2334	7.5048	4.8953	6.0402	6.9527	9.0489	6.975	5.3012	6.054	6.007	9.1414	6.1651	5.1623	7.9776	6.6023	4.9011	7.3259	6.1599	9.3298	7.2984	9.6899	6.6426	6.6733	6.7857	6.28	10.3672	7.0744	5.4712
PF3D7_0504700.mrna1_1	PF3D7_0504700.mrna1_1;1172	1172	6.797	5.756	4.5928	5.9115	4.3695	6.5359	5.3448	4.4463	4.5589	7.5696	7.3849	4.8812	6.1416	4.4944	6.3125	6.9197	5.8912	4.254	5.2983	7.6275	6.1627	4.8585	4.814	4.8664	5.9519	3.0635	3.7137	4.9416	7.7925	6.0693	7.6998	5.2917	5.3516	6.115	4.853	5.9937	8.2257	5.2032	5.5046	5.0553	4.5236	4.4033	6.4558	7.1362	6.0312	6.1436	6.4075	6.6833	4.9435	2.8379	7.487	5.3363	6.377	5.6279	5.2976	5.4283	3.8953	6.453	5.0281	6.2143	5.9284	6.9026	6.3493	6.5715	7.1643	6.0585	9.0591	3.9764	5.8291	7.2757	6.3105	4.9519	7.3935	6.2052	7.0529	7.1869	8.4218	6.1135	6.6639	6.339	6.9591	9.7959	5.9866	4.6798
PF3D7_0504700.mrna1_1	PF3D7_0504700.mrna1_1;1173	1173	6.8658	5.3255	5.6724	5.0892	4.3001	6.3475	5.5795	4.9832	4.017	7.5682	7.0044	6.0813	4.4087	1.6462	6.5406	4.9787	5.4336	4.375	5.6044	5.8726	5.4057	4.5021	5.6565	5.7334	6.076	4.9782	7.5051	5.0103	5.3198	5.4954	7.5689	4.8359	5.8797	7.179	4.2832	7.7067	5.4545	5.6744	5.0887	4.9198	5.5078	5.2005	5.2273	6.2065	5.6935	5.4995	4.9891	4.4249	4.5692	4.2638	7.293	6.1655	5.8263	4.9896	4.8314	4.9307	3.228	5.4296	5.0264	6.1447	7.6953	7.3764	5.367	5.2784	3.1969	7.6021	8.0461	5.5844	4.3771	6.646	4.8885	5.2307	6.6904	4.6775	6.5385	7.6749	7.3969	4.8369	5.2399	6.5656	8.0867	9.3312	5.0383	4.3448
PF3D7_0504700.mrna1_1	PF3D7_0504700.mrna1_1;1174	1174	7.1707	5.0352	5.5345	5.6513	4.9397	6.3728	5.4276	5.7934	5.6073	7.2745	8.2241	7.6686	5.3165	4.4529	6.4424	6.348	5.9138	4.4436	6.1695	5.738	5.8487	5.1989	6.2124	6.5196	6.7242	4.5759	6.86	3.4634	5.8714	6.3018	8.0106	5.0479	7.1482	7.1709	4.3441	6.9599	5.3194	6.9277	6.2568	5.1031	5.2728	5.6834	6.4997	7.0056	4.8217	6.4496	6.2089	4.3491	5.0875	6.6985	6.6977	5.826	5.5229	6.3593	5.5692	6.6645	3.8237	5.849	5.2604	7.9866	7.1141	6.3973	6.6521	5.8115	5.9373	5.86	9.8058	5.2188	5.3716	7.0771	6.077	6.7056	6.8718	6.7424	7.8629	6.9322	7.7113	6.1162	6.9673	6.8691	6.5254	10.4893	6.0281	5.8354
PF3D7_0504700.mrna1_1	PF3D7_0504700.mrna1_1;1175	1175	6.9333	6.0538	5.9605	5.2487	4.7323	6.378	5.7501	5.5454	4.0875	7.1204	6.7703	7.7453	5.4101	4.8992000000000004	6.7255	6.1769	5.0734	4.0435	5.9038	4.849	6.4058	3.0548	6.3443	5.8102	5.4832	3.1731	7.5865	4.9317	4.8924	7.6704	8.455	4.5632	5.6625	7.3945	4.2593	7.3768	5.2098	5.9646	7.2907	4.5236	4.568	4.5527	6.6402	6.2733	5.8878	6.7752	6.8786	5.8304	5.8227	11.3488	8.8894	7.044	4.3875	5.4793	5.991	6.3823	5.62	5.9324	5.7355	7.2913	6.8116	6.1595	5.2392	6.2397	5.7586	5.238	9.1451	5.6887	5.0303	7.0791	5.3572	5.5289	7.4274	5.1867	7.2384	7.248	7.3992000000000004	5.067	7.4308	5.9688	5.2873	10.0747	6.3174	5.4998
PF3D7_0504700.mrna1_1	PF3D7_0504700.mrna1_1;1197	1197	6.1467	6.2619	5.5053	6.1077	5.554	6.3834	5.6775	5.0405	4.2273	6.3963	6.5824	3.4168	5.2087	4.0505	4.306	4.858	5.2935	4.4249	5.6482	6.6502	6.5337	6.116	5.9656	5.6323	5.7581	5.3331	3.6229	5.3352	6.6679	6.2213	6.7479	3.2869	6.4525	5.3964	4.8288	4.9198	5.292	5.6648	5.7506	5.6476	5.1566	4.858	4.6775	4.5625	5.2898	5.327	5.3241	5.2464	5.1751	4.8615	6.0206	5.2754	3.3031	6.6509	5.6188	4.6053	5.1334	6.0813	5.6462	5.4363	6.7623	5.946	5.2672	4.7918	4.6519	5.2083	3.8268	6.3619	7.1325	5.8004	5.839	5.101	5.7677	5.6473	5.5286	6.6187	6.9841	4.8273	6.4967	5.5135	5.0228	3.9269	5.6851	7.27
PF3D7_0504700.mrna1_1	PF3D7_0504700.mrna1_1;1198	1198	6.0481	6.2182	5.3194	5.2954	5.5339	5.0777	5.7469	2.862	5.1554	5.6786	5.6144	4.3681	5.367	4.6305	4.6415	5.3516	5.3747	3.8115	5.5304	6.2643	5.7301	5.9853	5.5236	5.9519	6.0099	6.394	3.8982	5.7101	6.4468	6.1054	5.463	3.5945	6.7086	4.6525	6.1691	4.2735	4.7043	5.6197	6.0391	4.7918	4.2434	4.8314	4.9011	5.8202	4.9336	3.9458	5.8989	6.4316	6.0777	5.4303	5.0365	4.859	3.5558	5.857	4.3125	4.2638	5.1276	6.1963	5.5659	5.6459	6.2634	6.0665	5.4931	4.7714	5.3208	5.8281	5.4226	4.5589	6.5789	5.8595	3.8094	5.7993	5.926	4.9556	4.5435	6.9281	6.1152	5.5993	6.3043	4.9955	5.1198	5.4273	5.7002	7.1433
PF3D7_0504700.mrna1_1	PF3D7_0504700.mrna1_1;1199	1199	6.9746	5.272	5.3688	4.9227	5.1631	5.4705	4.2048	5.2498	5.1359	6.0546	5.3834	5.1747	6.0336	4.7274	5.5251	5.6294	5.6044	3.4594	4.2935	6.7447	6.9807	6.5688	6.0352	4.7279	4.905	3.9625	3.846	4.4303	6.5887	6.4557	6.2722	5.1131	6.4058	4.7306	4.9322	4.0036	5.408	5.983	6.873	5.1264	5.3625	4.0866	5.0496	5.6915	5.7724	4.0045	5.6999	6.6996	5.3782	4.4575	5.8163	5.5245	4.9602	6.2325	5.1043	5.4101	4.6559	6.1328	5.2479	3.1667	6.4812	6.3018	5.3782	6.0613	5.7618	5.2832	4.9453	5.4366	7.4475	5.8989	5.5122	5.4874	6.1665	4.2987	5.4922	6.6812	6.4031	4.9593	6.134	5.5432	5.1719	4.8344	5.975	7.2528
PF3D7_0504700.mrna1_1	PF3D7_0504700.mrna1_1;1200	1200	6.5534	5.8255	5.1293	6.3395	5.0648	5.2071	6.1629	3.3234	4.9509	6.8662	6.0325	4.7698	5.8286	4.7447	5.4366	3.9745	5.6767	4.7192	5.5188	7.2149	6.1873	6.8859	5.4383	6.1387	5.4323	3.5729	4.641	6.1098	7.3128	6.1471	6.7109	4.2758	6.0527	5.1334	5.3132	4.2532	5.3854	5.6182	6.2455	4.6047	5.0819	4.7159	6.1833	5.06	4.4195	5.6642	6.1008	6.1071	5.463	3.7431	5.6713	5.2593	4.3583	5.5129	5.3586	4.2502	4.9809	6.0453	5.211	5.1412	6.3501	6.07	5.348	4.8212	4.9453	4.1424	3.9973	5.1367	7.5742	5.3309	5.4499	5.93	6.8522	4.0461	5.2165	6.95	7.0858	6.1735	5.9205	6.0889	5.3533	5.6772	5.3473	6.5931
PF3D7_0504700.mrna1_1	PF3D7_0504700.mrna1_1;1214	1214	8.4243	5.9873	5.8199	5.568	4.516	6.4232	5.0794	6.2878	4.8822	7.906	5.826	8.3881	5.6539	6.0942	6.0085	4.5753	6.3003	5.6418	5.8094	6.246	6.3579	6.9953	5.5904	8.0267	7.0452	4.7602	6.9082	4.2675	5.7328	7.0962	8.0474	3.1587	7.6528	7.0769	4.9759	5.6439	5.5708	5.2261	6.5221	4.8053	5.6859	6.295	7.7883	6.8198	7.0841	6.0126	6.5149	4.5632	4.0815	4.5179	5.8263	7.096	7.3981	6.2527	6.2668	6.281	4.8243	6.6314	6.1497	4.5361	6.1041	8.1539	8.1008	5.8787	7.2161	5.8602	5.3695	5.0527	5.3799	7.1269	4.7015	5.578	9.3334	6.5432	7.2555	6.9751	9.135	6.8793	7.0481	7.4735	5.6479	5.4009	5.8153	6.1489
PF3D7_0504700.mrna1_1	PF3D7_0504700.mrna1_1;1215	1215	7.3838	6.2236	6.7377	5.7007	5.9727	6.9	5.8268	5.5497	5.8758	8.1655	7.2261	8.0585	5.3005	5.1309	7.155	5.7082	6.4341	5.9773	5.5801	7.4062	6.6091	5.6349	5.1627	7.9927	6.1687	4.7479	6.3049	6.0587	7.0793	6.9053	7.425	3.0321	7.6093	6.4714	5.5586	5.4621	4.3702	6.2329	5.5937	5.9179	5.3107	6.8749	8.5994	9.7537	7.1785	5.5373	6.2424	5.9912	5.805	5.5601	5.7698	7.9441	8.0271	5.911	7.046	5.8617	5.3639	6.8115	6.0972	5.2858	6.1256	7.5172	7.9492	4.7808	7.5242000000000004	5.8293	5.5487	5.0246	6.0152	7.7319	5.8283	5.6631	8.1089	6.5945	6.8959	8.0541	8.8714	7.3011	6.1779	7.5324	6.7159	6.1309	6.5078	6.3861
PF3D7_0504700.mrna1_1	PF3D7_0504700.mrna1_1;1216	1216	7.4412	6.3266	6.4065	6.7421	6.6482	6.6323	4.7181	5.3561	5.1831	8.1128	8.001	6.2361	7.2836	6.0157	7.6934	5.504	6.1544	5.8659	5.7562	6.5092	5.7795	6.1993	6.1741	7.349	6.6082	4.1481	6.0233	6.3588	6.0557	6.4464	5.7482	5.6282	6.8937	5.3579	3.7344	6.6299	6.0577	4.7761	5.9944	6.6751	5.3861	3.2001	6.7116	7.9425	6.8943	4.4489	6.9146	6.7334	5.915	7.1494	5.9903	6.8549	6.9068	6.5944	5.7913	6.7131	5.3782	7.0006	5.7934	5.8797	6.9443	7.0887	6.95	5.3187	5.4091	5.8557	4.9819	5.6631	6.0076	7.0639	5.3169	5.6296	7.6803	6.2915	6.9415	6.9629	7.574	9.6511	6.7569	5.9098	2.3306	5.5248	5.76	6.7002
PF3D7_0504700.mrna1_1	PF3D7_0504700.mrna1_1;1217	1217	7.7223	6.484	6.1414	6.3388	5.3614	6.6511	6.5914	5.0356	6.3709	7.7987	6.8828	6.345	5.6817	6.3935	7.4345	5.591	5.6676	5.3434	4.9846	6.8725	6.3329	6.2151	6.7882	7.0302	6.501	5.0228	6.6883	5.5348	6.7958	6.9951	7.3069	6.0834	6.6242	6.0292	5.861	6.4983	8.1478	5.6182	6.1979	5.9674	5.8972	4.1077	8.0749	8.8766	6.3797	7.263	5.877	6.7842	6.2871	9.0354	6.4321	8.3401	6.8336	6.436	7.2651	6.3604	5.5463	7.5341	6.2234	5.9621	5.8377	7.1375	5.3565	6.0152	4.9722	5.4199	5.2615	5.4799	6.8137	6.3823	6.4214	5.9279	8.1407	6.2428	6.8248	6.5475	7.2929	6.7082	7.4148	5.8382	5.5801	5.9201	6.188	6.8418
PF3D7_0504700.mrna1_1	PF3D7_0504700.mrna1_1;1218	1218	7.8309	6.4004	6.8072	6.154	7.1523	7.6654	6.1406	6.1191	5.6447	7.74	7.9476	7.7455	6.1278	6.1876	8.0102	5.6505	6.1357	5.4226	6.1289	6.4869	7.6484	6.4269	6.1381	6.4084	5.6017	5.6812	6.2178	5.7195	6.8746	7.3092	8.1294	5.1119	6.2638	7.3703	4.7729	6.5521	5.6795	6.7226	8.1387	6.6129	6.2999	6.0259	10.3151	10.2271	7.555	6.6738	6.6244	8.0452	7.3607	6.8304	6.0779	10.0525	7.8333	7.7413	7.1244	6.6546	6.1022	7.535	5.4466	6.4289	6.6513	7.4865	7.1141	5.3789	6.7836	6.0224	6.3361	6.1843	6.3665	8.5773	5.4199	6.6296	8.6924	6.7774	7.2857	7.5042	9.0077	7.1954	6.5578	7.1753	6.6365	7.3549	7.0631	6.1396
PF3D7_0504700.mrna1_1	PF3D7_0504700.mrna1_1;1219	1219	8.1219	6.9599	6.4494	6.0913	5.8517	7.3248	6.0715	6.7803	5.5717	8.286	7.154	7.9071	6.0328	6.2475	7.4391	5.5945	6.7682	7.7865	6.2858	7.5072	6.5959	5.3823	6.8012	6.3644	6.7115	6.0433	5.9006	5.6843	7.1623	7.4243	7.4373	5.875	5.7065	7.7176	4.6147	5.9916	4.4168	6.5275	6.948	7.7335	6.8786	6.8119	10.541	10.3549	7.6365	6.3279	7.355	7.4654	6.2564	5.6404	6.5056	9.9569	7.3333	7.2401	8.5026	6.585	5.2273	7.6309	6.1934	6.5853	6.4634	8.1295	7.541	5.6488	6.9202	6.4963	4.541	6.6015	5.5503	9.3468	5.8819	6.4656	8.4718	6.2681	8.2764	8.0858	9.5729	6.1077	6.809	7.5679	5.9153	4.3067	7.4798	5.9732
PF3D7_0504700.mrna1_1	PF3D7_0504700.mrna1_1;1220	1220	8.407	6.8628	6.456	6.9056	4.9103	7.5523	6.3295	6.6723	5.5329	8.4786	7.5898	7.6212	5.7525	5.4363	7.6685	6.0661	6.548	6.7719	5.6485	6.6679	6.9891	9.0122	6.5043	6.5956	6.4034	5.3809	5.585	4.6118	6.6275	6.9085	9.4567	5.9248	7.4957	7.4841	5.6044	5.3583	7.0801	5.9277	6.8396	6.4065	6.5427	7.016	10.503	11.2845	7.6266	6.7999	6.644	6.2974	6.408	5.5447	6.7761	10.2004	6.9344	8.1316	7.5665	6.4146	5.0237	7.9781	5.9395	6.5814	6.9688	7.929	7.0201	5.842	6.7518	5.8301	4.546	6.1975	5.5432	8.1846	5.047	6.9595	8.5428	7.1345	7.016	8.1289	9.5736	6.74	8.4275	7.3321	6.3646	5.1069	7.6848	5.1655
PF3D7_0504700.mrna1_1	PF3D7_0504700.mrna1_1;1221	1221	8.7423	7.1117	6.151	6.5518	4.1489	8.1033	5.0281	6.7444	4.8485	8.8435	8.7813	7.7799	6.1087	5.4336	8.4979	6.0065	6.9435	8.0729	5.5954	7.0857	6.6971	6.9964	6.3468	7.1257	5.8125	5.812	6.6323	6.0787	7.1638	7.4376	7.1974	6.1075	6.8216	7.8889	4.497	6.2946	6.2885	5.5753	6.4194	6.9694	6.2378	6.0074	10.9101	10.8483	8.223	7.2278	7.0301	6.4464	6.472	6.2508	5.9222	10.6069	6.8269	7.5042	8.2669	6.7821	5.9442	7.0413	5.7493	8.296	7.4156	8.4694	7.4106	5.6562	7.9449	6.5618	5.0535	6.261	5.9653	8.1897	5.9129	7.2347	8.5299	6.5265	9.0323	7.686	9.1181	6.83	6.2906	8.3386	6.7794	6.595	7.7913	3.6053
PF3D7_0504700.mrna1_1	PF3D7_0504700.mrna1_1;1222	1222	8.1307	8.7454	6.013	5.3726	5.717	8.4163	5.7714	4.3653	4.1827	8.0934	11.7839	6.4663	5.1416	4.9621	8.1182	5.2048	5.9042	6.0966	5.9329	6.7891	6.2357	6.0155	6.0407	7.9873	6.0715	3.9533	4.5317	5.5518	6.8948	7.0166	6.1287	5.2972	6.8835	6.4101	4.6017	4.5928	6.4281	6.0299	6.3228	8.7607	5.1387	7.7195	7.9679	9.7656	6.8211	8.4172	6.1997	6.7853	5.7296	5.2924	6.5593	8.4576	6.2192	6.6938	7.1427	8.5105	8.5221	6.6945	5.5413	7.1541	7.0361	6.6724	7.3681	5.3226	7.5144	5.8174	5.3771	6.8019	6.7588	7.5975	8.0514	8.1918	8.059	4.8948	7.1312	6.8768	8.0719	7.7509	7.0351	7.9875	6.7781	5.1383	6.4459	7.1018
PF3D7_0504700.mrna1_1	PF3D7_0504700.mrna1_1;1223	1223	7.6163	7.3886	7.5813	6.218	6.4791	9.1982	6.3041	4.861	7.8437	8.5577	8.8948	9.6929	5.3391	6.9317	9.2682	5.9579	6.3847	8.0806	5.7918	7.1527	7.205	6.141	7.3778	7.1622	7.1105	4.554	6.0312	5.7565	7.5638	7.6615	7.1709	6.7731	6.9466	7.3048	5.5859	6.6997	6.9313	6.3201	6.8152	7.0296	6.4869	5.8061	9.5283	8.6932	7.0023	7.854	7.6423	6.9883	5.4594	6.9762	8.5496	10.3403	7.0985	7.6574	7.9686	7.6033	6.0193	7.0901	6.0494	6.5045	6.9599	8.6126	6.2176	5.9734	8.9371	5.3851	4.6639	7.2654	7.4984	7.7799	7.1347	6.6942	8.1367	5.8787	7.8552	7.4085	9.3407	6.6213	6.6586	8.6996	6.6961	5.251	7.6197	7.1014
PF3D7_0504700.mrna1_1	PF3D7_0504700.mrna1_1;1224	1224	7.8271	6.379	6.1663	6.1453	4.5546	7.6991	5.8567	6.0839	4.8405	8.2385	8.0703	6.8227	5.9528	5.3628	8.4373	5.9224	5.9718	8.3886	6.1711	7.0402	6.6259	6.3457	6.8623	6.9813	6.9986	4.3868	6.2378	5.033	7.1913	7.8955	7.8568	6.1365	7.0121	7.4792	4.95	6.3462	5.5027	6.2772	6.3531	6.8097	5.6462	6.0687	10.3797	8.324	6.5812	7.2426	6.1882	5.858	5.641	8.9974	8.3479	11.0043	6.5315	7.355	7.8367000000000004	7.188	4.7436	7.2509	5.7949	7.107	6.5773	8.2758	6.9137	6.2298	8.4599	5.4803	4.8079	7.5329	5.9537	8.8283	6.3684	7.3352	8.1566	6.2922	7.1816	7.7314	9.4006	6.3313	6.7442	8.6932	6.5721	5.6363	8.0277	6.603
PF3D7_0504700.mrna1_1	PF3D7_0504700.mrna1_1;1225	1225	7.2947	6.797	5.954	5.8997	4.8851	7.517	4.7436	6.2519	5.5046	7.8822	7.2823	6.7392	5.3847	4.3334	7.3957	5.7957	6.8134	8.9289	5.8672	5.9355	7.7535	6.5665	4.859	7.1124	6.6379	4.5348	6.8829	5.3656	6.4933	6.588	7.1445	4.9805	7.3364	7.3343	4.8135	6.1821	5.8122	6.6843	5.382	6.7285	7.5265	6.3551	10.8602	6.3944	6.8545	5.8934	6.0186	4.8929	5.9439	6.4315	7.4419	11.0692	7.0514	6.5081	7.0993	6.5275	5.0997	7.5864	6.0179	6.1863	6.7394	7.7816	7.4571	4.1416	7.5957	5.0644	5.3161	5.8965	4.6135	8.1124	5.9982	6.5196	8.3363	7.0868	7.2908	7.7957	9.2451	6.5339	6.4699	8.2897	6.5699	6.1894	7.2063	5.4509
PF3D7_0504700.mrna1_1	PF3D7_0504700.mrna1_1;1226	1226	6.7974	6.1229	6.0553	5.0201	5.1922	6.9955	4.8089	4.7944	5.4216	7.4931	6.0094	5.6121	5.2828	4.9923	6.5424	5.3038	5.9556	6.0065	5.1449	5.4256	6.5466	5.0005	5.4175	5.4967	4.9695	2.441	4.7474	4.6932	6.3402	6.464	7.4911	4.1779	5.939	7.3548	4.985	5.4561	5.6536	5.3951	6.1305	5.101	5.0879	5.7309	7.217	5.9076	5.5555	4.9607	6.6256	6.1187	5.3736	4.4621	7.3886	7.0612	6.1079	6.3618	5.935	5.3165	5.3409	6.7661	5.7714	4.9103	6.2165	7.67	6.7968	5.4886	6.851	5.8255	4.3441	5.7756	5.2327	7.6104	5.7584	4.3533	7.4898	5.6415	6.3859	6.6008	8.3674	5.5537	5.5656	6.3851	6.1574	4.4828	6.0387	5.0255
PF3D7_0504700.mrna1_1	PF3D7_0504700.mrna1_1;1351	1351	7.6158	6.5461	5.7407	5.88	5.2821	6.3547	5.1256	5.3363	3.7137	8.2441	7.3305	5.8629	5.4825	4.2024	7.2964	6.79	5.7538	5.5141	3.6803	5.7142	6.8107	5.0858	5.7038	6.1713	6.154	4.5065	6.3302	4.1546	6.5443	7.531	6.9709	4.9439	6.3757	6.6473	3.9222	6.2694	6.451	5.4263	6.3681	6.2199	4.9828	6.154	5.5726	6.2305	6.5592	6.2054	5.9729	5.3851	5.2939	5.7626	7.3612	6.6496	4.915	6.8092	6.4029	5.8654	4.6798	6.9146	5.4145	6.7749	6.3165	7.1207	6.5596	5.9828	5.5659	5.5762	5.1695	6.2608	4.814	7.428	4.8982	6.1301	8.0877	6.019	7.5267	7.006	8.4745	5.545	6.8477	7.0579	6.6949	3.7698	6.5376	5.9284
PF3D7_0504700.mrna1_1	PF3D7_0504700.mrna1_1;1352	1352	7.8007	6.3397	5.6996	5.9658	4.9741	6.6495	5.9224	6.0836	5.2961	7.8444	8.4663	5.9208	5.487	4.846	6.9767	6.0561	5.3187	5.4466	5.7334	5.4336	7.7544	7.2287	5.6662	6.0264	6.6137	6.2475	5.2153	5.4656	6.3279	7.6903	8.9671	5.7544	5.4236	6.3198	5.8125	4.4705	7.5955	5.3147	6.7279	6.1677	5.6845	5.4029	5.8455	6.7748	6.74	6.5857	8.4454	6.2211	5.5975	5.1227	9.0719	6.9871	6.0088	6.4068	6.1789	6.8815	5.3858	7.9428	5.2365	6.7498	5.9507	7.8726	5.6653	5.3625	5.9174	6.126	4.431	5.9754	5.4423	7.2475	6.2032	5.1683	8.0356	6.2032	6.9121	6.7074	8.6837	5.4899	6.2878	5.4202	5.6721	4.1449	6.1579	5.8222
PF3D7_0504700.mrna1_1	PF3D7_0504700.mrna1_1;1353	1353	7.5927	6.2998	6.7178	5.3388	4.9392	7.0689	5.4935	4.8644	4.6496	8.1576	7.5439	8.034	6.0321	5.0747	7.8782	6.0433	4.95	4.9759	5.9167	6.4271	6.4333	5.6851	6.3111	6.8809	6.4019	4.8836	5.3816	5.0505	6.5035	6.6533	9.88	4.0626	6.0706	6.4444	3.843	6.4138	5.9449	5.849	7.9048	6.3384	5.8743	5.0959	7.9746	6.6496	6.5072	7.7818	6.3439	7.8883	7.9281	7.6586	5.5432	8.8042	8.2447	6.8013	7.2077	8.2867	4.975	6.4231	5.4935	7.1135	6.6717	7.3831	6.5532	6.7487	5.7474	7.2854	4.7452	5.4757	6.7916	7.6723	6.0892	5.6014	7.8575	5.3837	7.1738	7.6564	8.7332	6.0603	6.0631	8.6406	10.0407	6.4795	6.8398	7.1813
PF3D7_0504700.mrna1_1	PF3D7_0504700.mrna1_1;1354	1354	7.6514	6.6841	7.1093	7.3439	5.8699	8.1735	5.3226	5.8112	5.8379	8.2316	8.1029	8.2525	7.2059	6.5478	7.4269	6.7278	6.1609	3.541	6.5564	6.1146	6.4968	9.0639	6.1803	7.5276	6.9599	5.2828	6.4187	6.5845	6.8121	7.1083	9.8606	5.189	7.1075	7.227	6.065	7.3394	6.7148	6.0173	6.948	6.975	6.5692	6.9775	8.281	10.4835	7.0938	9.4864	6.6519	7.5767	8.095	8.6417	6.2817	9.0268	5.9921	6.8357	6.6782	8.5667	6.0303	6.5625	5.7366	7.1381	6.8892	7.5421	9.3001	7.1774	8.7336	7.0457	4.8753	6.6592	6.054	7.57	6.3768	7.8425	7.8435	5.8125	7.6321	7.2229	8.8697	8.5315	7.391	10.0205	7.3211	5.5595	6.694	7.3785
PF3D7_0504700.mrna1_1	PF3D7_0504700.mrna1_1;1355	1355	7.6389	6.8353	7.7242	6.594	5.1926	7.4192	5.4185	4.6106	3.6415	8.0879	8.2396	8.3356	5.6545	5.7471	7.8615	5.1795	5.5248	6.7875	5.5919	5.9124	6.8928	8.103	5.3334	6.1841	6.1254	4.7597	4.3681	4.3234	6.3844	6.5162	10.1541	4.8043	6.3644	6.7871	4.7109	5.3597	9.8979	5.7903	8.7337	6.3329	7.1063	6.2726	9.1077	10.4649	6.2313	7.5986	7.1832	8.9054	6.3856	10.8699	5.6716	7.6288	5.8941	6.399	7.0109	7.7985	5.3082	6.8452	5.3277	7.2871	5.95	8.328	6.1432	5.4624	8.3364	6.2999	5.712	6.2909	5.278	7.1042	7.0174	6.0303	8.0097	5.1599	7.283	6.9199	8.0428	6.5251	6.7002	8.8841	6.455	4.7618	5.6296	6.2197
PF3D7_0504700.mrna1_1	PF3D7_0504700.mrna1_1;1356	1356	7.4599	5.9217	6.8752	6.8108	5.3154	7.2269	6.0787	4.7735	5.8883	7.3825	8.6457	9.1887	6.3447	7.612	7.7525	7.4655	5.7544	6.398	6.0757	6.094	6.7892	11.0611	5.8102	6.3434	6.2771	5.1534	5.0955	4.7148	6.8511	7.7226	11.2513	5.3792	6.1087	8.0161	5.4725	5.8331	8.3464	4.5868	9.669	6.7118	6.8306	6.5989	10.1362	9.6629	5.5853	10.1824	6.0551	10.4003	8.8564	8.9585	5.546	9.1207	5.251	6.4331	6.6702	10.794	6.1719	7.421	5.5021	7.8209	6.7371	8.6943	5.8775	6.2515	9.4814	8.3516	5.2203	6.9299	6.1902	8.3348	6.7223	6.2355	8.5991	5.0126	7.8379	6.5458	9.1194	6.1791	6.8618	10.0601	8.8832	6.0241	6.3427	8.1061
PF3D7_0504700.mrna1_1	PF3D7_0504700.mrna1_1;1357	1357	7.2528	5.9607	7.7596	6.8481	6.8476	7.7018	6.3145	4.4957	7.4213	7.7145	9.2878	10.6683	7.5322	9.2325	7.9077	7.6512	5.2551	6.5569	4.144	6.3003	5.9437	9.56	5.8743	6.0045	7.4118	5.7897	6.225	5.6465	6.1803	6.2589	12.8638	3.332	5.4226	7.7158	5.5444	8.0837	9.2867	5.157	9.4398	5.3951	6.8249	7.0164	11.1195	10.1374	5.5963	11.3369	6.6685	9.5159	10.0593	10.958	8.012	10.8428	5.6988	6.7133	6.7919	11.5101	4.1235	9.0367	6.0824	7.4895	5.8097	9.3792	5.79	6.4376	10.8049	9.1419	7.2587	8.3413	8.6721	7.6008	8.2855	5.1554	9.6009	5.7126	7.9272	6.5119	10.2609	5.5999	6.5644	11.7047	9.4538	7.4872	7.1033	8.912
PF3D7_0504700.mrna1_1	PF3D7_0504700.mrna1_1;1358	1358	6.5086	5.9205	6.2643	5.0913	5.558	7.0674	5.8071	4.6264	6.6879	7.6562	9.3953	8.7329	6	6.5546	6.972	7.5212	5.093	4.1018	5.1969	5.5966	6.6541	10.8579	5.2399	6.0103	6.2893	5.1695	6.1502	4.9054	6.0168	6.6457	12.2866	3.8797	5.126	6.9156	5.0264	6.3205	7.4038	5.5786	9.1078	5.596	5.3494	6.4596	9.3975	10.1359	5.195	9.1077	5.0678	8.9579	10.2358	9.0632	8.0118	10.5532	5.2854	6.4683	4.5668	9.2158	3.4396	13.7153	5.4935	8.3331	5.6026	8.0925	5.5613	4.5148	9.0698	8.3807	5.85	6.4658	7.0396	6.7544	6.363	6.1745	13.4661	5.6349	8.81	6.1783	8.831	5.7236	5.8577	10.9693	9.0051	7.0742	6.0783	7.3909
PF3D7_0504700.mrna1_1	PF3D7_0504700.mrna1_1;1359	1359	6.7039	6.1164	8.6749	6.913	8.0654	8.2415	7.2514	4.2906	7.5888	7.53	6.049	10.3958	8.9608	8.823	8.7942	8.0517	5.9388	5.4366	5.8367000000000004	6.4212	7.3499	11.7751	5.1579	7.4173	8.1557	5.4902	8.7048	5.5951	6.2378	6.0052	12.9223	4.4033	7.52	8.138	5.3782	8.666	9.5359	5.6525	9.4762	5.4509	5.0076	7.6073	10.7068	10.0948	5.2188	11.1685	5.5686	10.1334	11.666	10.3477	7.3311	11.9959	5.0325	6.7895	6.2462	10.8722	5.1131	11.0831	7.5499	6.6988	7.9592	8.4813	6.0195	6.0184	10.6939	9.0541	7.4173	8.3259	8.2439	7.2796	8.7062	5.4499	9.6963	6.7201	7.2309	7.4448	9.9522	6.0687	6.0753	11.8971	8.9279	8.2836	7.0704	8.5571
PF3D7_0504700.mrna1_1	PF3D7_0504700.mrna1_1;1360	1360	7.0683	6.7408	7.986	7.5555	8.0292	8.6066	7.3163	5.2265	8.4421	7.7427	8.7354	10.3412	9.4728	9.4609	8.9977	7.8075	5.0883	6.2277	6.3897	7.2331	6.6683	12.1374	5.5151	6.399	8.3768	5.6719	7.4951	5.3384	7.4088	7.3557	12.8737	3.9001	6.7346	8.4472	5.939	7.8393	9.8536	6.1058	9.9949	6.6665	4.8807	7.5801	10.5376	10.248	5.6026	11.673	5.9526	10.327	11.7571	11.7771	8.5864	11.7833	5.5847	6.4306	5.591	11.4716	5.5432	6.3813	6.2974	7.9285	5.272	8.589	6.7737	6.6289	10.7675	9.1335	7.6277	9.2116	9.0189	6.7054	9.6514	6.5767	7.3224	6.8519	8.2931	6.763	10.2327	7.1538	7.0738	11.7965	9.0042	8.3673	7.1394	9.012
PF3D7_0504700.mrna1_1	PF3D7_0504700.mrna1_1;1361	1361	7.2	6.9591	6.0505	6.5794	6.9784	7.3226	7.4042	3.6017	6.4621	7.1733	7.216	10.4012	7.4417	7.4894	7.4992	7.3909	5.7732	5.4973	4.4195	5.8982	6.556	11.5863	5.4383	4.749	6.3245	5.1318	6.1649	4.2965	6.0955	7.4226	12.3584	4.2334	5.4777	8.0016	5.4026	7.8223	8.9805	6.4509	9.4167	7.2572	5.3628	7.292	8.7003	10.6524	5.9966	9.54	6.2913	10.5299	10.8064	11.9733	10.1616	10.7268	4.9593	6.0909	5.269	10.8993	4.435	5.9122	5.7993	7.3737	5.3384	9.4125	7.1748	5.3712	10.5172	8.6031	6.6556	6.3698	7.8904	6.6582	8.0865	5.3537	7.6234	6.2574	7.5981	6.7065	9.6081	6.8183	5.7706	10.7565	8.8023	7.3651	6.6008	8.2484
PF3D7_0504700.mrna1_1	PF3D7_0504700.mrna1_1;1362	1362	6.3254	5.6223	4.7955	6.8072	6.5159	6.6159	6.7613	6.1597	7.676	6.1342	5.1081	9.9855	7.3353	8.8962	7.2301	9.093	5.3726	6.3252	5.2464	4.8125	6.2585	10.6302	5.753	4.9556	6.6535	3.1522	5.5699	4.1185	6.193	6.6298	12.6376	5.1081	5.6719	8.2993	4.9198	8.1754	9.9095	6.2095	9.3493	5.4063	5.5429	7.2401	10.4401	10.5639	5.3628	11.1318	6.8167	10.3364	11.1324	11.4398	9.2837	10.3182	4.5856	5.6082	5.3796	11.9058	5.7153	6.1389	5.5311	6.8739	5.6837	9.6477	6.6954	4.861	10.4407	9.4587	7.6811	6.4497	8.4217	5.6328	7.2306	5.4426	6.9427	5.327	7.3457	6.11	10.1815	4.8943	5.9718	9.0857	9.7145	8.0008	6.7485	8.6059
PF3D7_0504700.mrna1_1	PF3D7_0504700.mrna1_1;1363	1363	6.2983	6.2093	5.6932	8.8607	8.7409	7.9478	8.1391	3.1811	5.2961	6.71	6.417	11.4695	10.489	10.4045	7.0954	8.5039	5.4202	5.9764	4.2555	5.9709	7.3018	11.2033	5.7993	5.266	7.9788	6.6695	7.6044	5.3266	6.9207	6.3478	13.2426	2.6135	6.0687	8.0842	4.6656	8.3817	10.7046	7.2176	10.3825	5.9458	5.0496	7.8902	11.5521	10.8386	5.281	11.9931	6.8535	10.4062	12.7927	12.2062	9.7279	12.6184	4.7897	8.5676	5.6366	12.725	5.2203	6.0783	7.13	6.7236	5.4722	9.8104	7.2953	5.7236	11.1904	10.6353	8.6581	8.6722	9.7553	6.1627	9.7426	5.4738	7.2065	6.5625	6.3835	7.2153	10.9598	7.3742	7.2631	12.3254	10.589	9.5796	8.2369	9.9572
PF3D7_0504700.mrna1_1	PF3D7_0504700.mrna1_1;1364	1364	6.5072	6.1346	5.6845	7.5498	4.4861	5.2709	5.6648	5.1989	4.0418	7.1971	6.1871	6.0798	7.7379	5.578	5.3611	5.2698	5.8858	4.916	4.8709	4.957	4.6433	4.8374	5.4637	6.6378	5.9873	8.5485	5.144	4.3625	5.3176	5.7533	7.2074	6.3098	5.9561	5.5037	8.3793	4.3764	8.1431	5.7382	6.1869	5.7679	6.3071	6.6892	9.9431	6.4464	5.2847	7.0405	4.319	5.9644	4.1603	4.7038	7.8518	10.6853	6.0336	6.9894	5.2491	5.3381	4.1102	5.7244	5.9205	4.8669	5.6165	7.0421	6.1058	5.4954	9.2086	5.235	6.0575	5.857	4.5692	6.3279	6.6968	5.0785	6.8846	6.6978	5.0387	5.8405	7.9577	5.5975	6.9396	8.6446	5.1387	7.3016	6.1801	4.9528
PF3D7_0504700.mrna1_1	PF3D7_0504700.mrna1_1;1365	1365	7.9189	6.2259	5.8354	10.8884	4.0224	5.9298	5.5005	6.3925	4.3702	7.6393	6.3677	8.5738	10.6982	4.6741	6.7682	5.5466	6.065	5.5671	4.4705	6.4141	6.3478	5.3252	6.354	5.5996	6.235	5.1611	4.7021	4.8938	5.5379	6.0518	7.4141	5.4877	6.7732	5.6197	4.9727	6.1483	8.531	6.0146	6.133	6.3241	4.756	4.406	9.5135	5.4702	6.2317	6.1649	6.8728	4.5699	5.1379	6.4927	6.606	9.0424	5.694	7.0617	4.6656	4.7312	4.6011	6.1185	5.4128	5.4998	5.7385	6.7007	6.8887	5.3834	10.9844	4.8202	5.384	6.5407	5.3045	6.594	5.8122	4.9317	7.6788	5.4715	6.5935	6.5529	7.9622	6.6812	6.0898	10.4508	5.5954	5.3067	5.2227	4.9639
PF3D7_0504700.mrna1_1	PF3D7_0504700.mrna1_1;1366	1366	6.9595	6.2424	6.0155	6.5664	6.0663	5.8728	5.4976	6.3125	5.0862	7.7105	11.4463	5.1035	7.237	7.6961	6.2713	5.9117	5.7369	5.5475	5.5871	7.4162	7.8988	6.3923	6.9054	6.4515	6.1993	6.0065	6.273	5.1164	7.0429	6.6278	6.3493	5.4643	6.5941	5.8291	5.384	6.3859	9.0891	6.9551	7.1327	4.6633	5.6721	4.1301	7.1393	6.8169	6.3461	5.4436	7.0575	6.7725	4.2615	6.7101	5.4158	6.5826	5.8704	6.7159	12.1408	3.9745	5.5524	7.9268	6.0811	7.062	6.2168	6.4284	10.0429	5.9821	9.4805	5.602	5.6551	6.6001	6.6982	11.9039	4.0925	6.4904	8.2107	5.5814	8.5265	7.3887	7.6117	11.1427	6.2542	8.7809	5.3316	5.7623	6.453	6.9389
PF3D7_0504700.mrna1_1	PF3D7_0504700.mrna1_1;1367	1367	7.0098	6.2926	6.1823	6.493	5.5771	6.6812	6.5893	7.0683	5.9932	7.5806	6.2834	6.2763	5.5404	5.0054	7.2439	6.0126	7.4357	4.0206	5.1089	7.2523	6.4074	6.7234	5.0725	6.4371	6.2502	6.492	6.9254	5.896	6.9435	7.2096	8.4932	4.5392	6.4075	6.8857	6.4963	7.3687	7.1601	6.1045	7.0572	5.7944	5.1027	4.4162	8.0528	7.4437	7.0338	6.3918	6.0866	6.5531	5.0583	11.6298	6.3038	8.3674	6.8525	9.5574	4.0747	5.1264	5.5298	8.337	6.4922	7.7864	6.6771	7.2299	6.4296	9.42	10.8962	5.706	5.1934	6.4326	5.7589	7.4092	4.4496	5.8736	9.4055	6.7489	8.272	7.4458	7.7446	6.5629	9.0245	9.6481	6.0054	6.8369	6.6088	7.1882
PF3D7_0504700.mrna1_1	PF3D7_0504700.mrna1_1;1368	1368	7.5504	7.1653	6.3016	6.4604	5.1807	7.5341	6.3468	6.762	4.9837	7.7995	7.2577	7.6602	6.3007	6.1801	7.2702	6.5706	7.5981	5.0166	6.6716	5.8721	6.824	7.9112	6.4121	6.2032	6.2873	6.7015	6.7714	4.7296	7.0029	7.2475	8.6448	5.2619	6.2636	7.0267	5.7027	6.8982	5.8836	6.3047	10.6591	6.5674	6.2462	6.3649	8.8869	9.1149	6.3134	6.5067	6.7123	8.7137	7.0811	6.6026	5.8904	8.1182	7.4972	6.3891	6.382	6.0785	5.7477	8.4093	5.6413	8.476	7.0754	7.9343	7.6215	5.8968	9.4438	6.111	5.7698	5.6693	5.6988	7.5151	5.9711	5.9314	9.2632	6.5691	8.4809	8.0616	8.8821	6.94	7.2705	8.6063	6.7144	6.2642	6.5075	6.2244
PF3D7_0504700.mrna1_1	PF3D7_0504700.mrna1_1;1369	1369	7.5124	6.6453	6.8315	6.3325	6.0261	7.4309	6.7294	6.2965	6.1572	8.0422	6.0875	7.3556	6.3012	6.2396	8.0042	7.3001	7.3333	7.0255	5.7923	6.4853	6.862	7.3824	5.8133	6.7568	6.0257	5.647	7.182	4.6786	6.757	7.2315	8.6786	4.5789	6.1377	6.6093	5.7965	8.0993	6.1491	6.5384	6.0963	6.503	6.5312	5.359	9.1747	10.9191	7.3039	6.2707	8.2209	7.0064	6.0387	6.5143	6.8459	6.4055	8.4424	6.4504	6.5744	6.4204	5.2415	7.9067	4.9453	10.3087	7.261	8.1483	7.1333	6.7952	6.9651	6.581	5.779	6.8314	5.8122	8.3665	6.7482	6.2534	8.9641	6.9751	9.8167	8.2077	9.5706	6.7859	7.617	7.5101	6.845	6.5075	7.1018	6.6508
PF3D7_0504700.mrna1_1	PF3D7_0504700.mrna1_1;1370	1370	8.096	6.9052	7.3407	6.093	5.7557	7.6309	6.2968	6.8761	4.2547	8.2719	9.1421	6.7992	5.5515	6.3056	8.0155	7.457	6.4588	6.2992	6.0749	6.6754	7.9593	9.9335	5.4158	6.6956	6.9059	6.0779	5.2939	5.0277	6.7838	7.8464	9.8277	3.843	6.7662	6.9166	5.7035	5.2596	8.0942	5.8775	7.185	6.1959	5.5395	6.353	9.1538	11.0473	7.206	6.7882	6.8586	6.6758	6.5242000000000004	6.0405	8.3549	7.3155	8.5965	6.3942	6.4983	5.9649	4.6685	6.4259	6.1455	7.2009	6.52	7.8959	7.5771	5.7434	6.2815	11.5696	4.6328	6.3588	6.552	7.8971	5.9189	5.8777	9.3806	6.497	7.4697	7.5751	9.302	6.5483	6.8743	6.9895	12.0764	6.0665	7.0115	7.4075
PF3D7_0504700.mrna1_1	PF3D7_0504700.mrna1_1;1371	1371	7.9088	7.44	6.5788	6.8283	6.0181	7.7747	6.3873	6.2081	6.0659	8.1911	7.8245	7.749	6.4416	6.2948	8.614	7.5133	7.3276	7.1752	6.7665	6.7883	7.5974	10.9181	6.7589	6.2449	6.4919	6.1048	4.9463	5.5198	7.0514	7.3317	11.2128	6.6751	6.3262	7.5667	6.2683	6.0361	5.8321	5.6885	6.8347	7.4689	6.4955	6.1781	10.3169	11.8264	7.1232	7.0021	6.1673	6.2415	6.7761	6.9664	6.7259	6.949	8.6266	7.2427	6.1985	7.7605	6.8235	8.0439	6.025	8.3088	6.6197	9.2794	7.3363	6.8269	6.4221	13.9275	4.607	6.6467	6.2014	7.6853	6.5179	6.7975	9.5305	6.0821	8.7039	7.9817	9.7966	7.2648	6.9209	7.2831	14.0632	6.3054	7.8079	6.2139
PF3D7_0504700.mrna1_1	PF3D7_0504700.mrna1_1;1372	1372	9.223	7.0318	6.8429	6.3906	4.8273	7.4915	7.2324	6.1898	5.6758	9.8945	7.2664	7.3275	6.2116	5.8457	8.112	7.5025	6.7903	7.051	6.5832	8.4357	6.819	12.4466	7.3972	7.3298	6.8209	6.683	6.2481	5.1098	9.0391	7.3071	11.7008	6.8907	7.4138	7.5501	6.5534	6.2061	6.7861	6.3397	6.5437	6.2357	5.9846	5.6899	9.2968	12.1922	8.5012	6.632	5.8887	6.9881	6.2744	11.1396	6.7493	6.0221	8.3298	6.6328	6.154	7.2261	7.0543	8.8938	6.0561	5.9057	6.1299	8.359	7.138	5.8958	6.2828	6.1171	5.4293	6.347	6.5114	7.1638	6.7932	7.8842	9.8451	5.8664	6.9936	7.2905	8.9393	7.7595	6.7363	6.9785	6.482	6.4229	7.3985	6.4167
PF3D7_0504700.mrna1_1	PF3D7_0504700.mrna1_1;1373	1373	7.1026	6.6051	6.7897	6.3478	5.8245	6.8883	6.242	4.8763	5.7293	7.3043	6.4296	6.6626	5.8669	6.2772	7.117	5.3761	4.9905	6.2382	5.3125	7.146	6.2475	6.0208	4.8505	7.1885	6.0325	4.9131	5.1639	5.5904	7.2858	7.9221	7.2508	4.4509	6.6831	6.087	4.9369	3.7793	7.9952	5.8342	6.2493	4.7949	6.3083	4.917	7.082	10.0558	5.9498	7.6952	6.2065	8.418	5.5087	5.5138	5.2055	5.5583	6.813	6.2673	6.2655	6.0652	5.5264	8.644	6.1963	5.2184	5.8276	7.1607	4.5354	5.6138	5.3726	6.2057	4.6588	5.4735	7.6972	6.5584	6.0947	6.2882	9.414	5.3695	6.6222	6.5889	7.2921	6.3764	7.1354	6.5337	5.0925	5.2979	6.43	7.6882
PF3D7_0504700.mrna1_1	PF3D7_0504700.mrna1_1;1374	1374	7.3539	6.9689	5.8278	7.0201	5.9669	7.6592	7.0241	5.6144	5.3913	7.1153	7.4903	6.4725	6.7584	5.9964	8.1984	7.4074	6.5469	8.3636	5.8909	7.1851	6.0372	7.458	6.4051	6.8798	7.0072	5.6551	7.4174	5.0206	7.4458	6.7604	7.6768	6.9552	6.5171	7.8298	5.4492	6.9034	7.3332	5.5656	6.4857	6.2016	6.9821	4.0277	9.9193	11.8125	6.7889	8.317	5.9537	7.8293	7.324	6.5999	6.6138	6.9881	7.8616	6.7009	5.6035	7.9094	4.8664	9.7624	6.0811	5.7447	6.9228	8.325	6.5419	6.5157	7.8037	5.5665	5.7698	7.594	6.6125	7.4016	8.1566	5.8176	11.4606	7.0288	7.2777	7.2635	9.5897	6.5596	7.2474	8.0651	4.9598	6.602	8.4446	7.1767
PF3D7_0504700.mrna1_1	PF3D7_0504700.mrna1_1;1375	1375	7.5315	6.5242000000000004	6.7616	7.0047	4.5286	6.9801	6.8992000000000004	6.3187	5.2754	8.433	5.8319	7.1313	6.6257	5.9939	7.5845	7.6702	6.436	7.9643	3.5741	6.9638	6.791	7.7986	7.1359	7.1764	5.8043	5.1546	5.9591	3.5644	7.0858	7.1052	8.4067	6.493	6.3801	6.6254	5.3473	7.1455	6.7782	4.9217	6.8934	6.6315	7.3059	4.7431	10.1918	11.88	6.6156	8.6451	7.2271	7.6658	6.6312	6.3297	6.2434	6.7635	8.21	6.8186	8.66	8.2852	4.7328	9.0142	5.6273	6.4812	6.1361	8.6638	6.3152	6.8866	6.6736	6.3703	6.0542	5.8296	5.8892	8.7222	8.3442	5.6296	10.1089	6.356	6.9823	7.4243	9.4159	6.598	7.3457	7.4828	6.6473	5.6988	6.9504	6.4938
PF3D7_0504700.mrna1_1	PF3D7_0504700.mrna1_1;1376	1376	7.4351	6.0119	7.2247	5.3944	4.4502	6.2789	6.2085	5.1223	4.408	7.8499	8.5774	7.1806	5.7471	4.0618	6.7835	5.5804	6.0011	6.2876	5.4094	6.3542	6.3181	6.6498	6.0646	6.7975	5.4986	5.541	8.2594	5.5996	5.6334	6.5481	8.0712	4.8475	6.1534	6.506	4.9869	7.359	5.3999	5.879	6.4581	5.9777	5.2798	5.1775	8.3176	10.5076	6.9004	6.9984	6.7945	5.3377	5.2277	4.8615	6.3129	6.2685	7.8298	6.152	8.0137	8.1117	4.5795	7.6602	6.4348	5.4182	6.031	7.3736	7.058	5.1969	6.7721	5.7279	5.7342	5.2028	5.8437	8.0746	6.3646	5.6918	8.5424	5.3161	6.1012	6.846	8.2282	6.0168	6.044	7.3239	5.602	4.6317	6.157	4.5789
PF3D7_0504700.mrna1_1	PF3D7_0504700.mrna1_1;1377	1377	7.7084	5.7271	6.9405	5.5157	6.3782	6.6993	5.6781	4.7955	5.5429	7.8796	7.211	7.0864	6.0745	5.6221	6.7899	6.37	5.9437	7.3321	6.5905	5.9605	6.4866	5.6267	6.5934	7.6521	6.7193	5.2001	7.3903	6.5883	6.8608	7.2168	8.1689	4.7608	7.3578	7.0436	5.7371	7.2995	5.3716	5.328	7.1127	6.3261	5.1218	6.3688	9.3033	10.6899	6.5913	8.3592	6.3464	6.6935	4.7751	5.9177	5.7647	5.8215	7.3331	6.5648	6.6169	8.7307	4.9556	7.1206	6.3109	6.1801	5.7869	7.6908	6.8017	3.8787	7.8694	5.5644	4.6943	6.211	5.3667	6.7969	6.7359	6.5242000000000004	8.6149	6.1667	6.8019	7.3377	8.9126	6.5184	5.8557	8.292	5.0448	5.2687	7.7721	6.4983
PF3D7_0504700.mrna1_1	PF3D7_0504700.mrna1_1;1378	1378	6.843	7.9357	6.097	5.9098	5.4561	6.4663	5.3933	5.2145	4.4323	6.8237	7.9464	4.8738	5.0849	3.1144	6.0314	6.1283	5.6097	4.8822	6.126	7.2685	6.5382	6.321	5.7748	6.6279	5.8782	4.7054	5.5838	4.7186	6.9075	5.8941	6.7531	5.9777	6.35	5.6993	5.6721	4.5589	4.9959	5.4074	6.0321	7.1986	5.3726	9.1045	4.7393	5.9362	5.9474	5.6168	5.2906	5.7369	5.4581	5.2987	5.2931	4.6904	4.3349	5.9298	5.5555	6.2837	8.0999	6.9674	5.8582	4.9011	6.2386	7.226	5.942	5.8782	5.2873	5.6786	5.2972	5.9898	7.6635	5.9388	5.9404	9.1041	6.7903	5.503	5.2895	6.1981	7.6138	7.1598	6.9531	6.0989	5.6985	5.4995	6.09	7.8971
PF3D7_0504700.mrna1_1	PF3D7_0504700.mrna1_1;1379	1379	7.3191	6.0336	5.2813	6.7049	5.6317	6.7721	5.5592	5.3306	4.4561	7.1744	6.968	6.514	5.602	5.2694	6.9187	5.4757	4.7692	3.4919	5.5426	6.9869	5.9174	5.1647	5.4039	5.0989	5.5601	5.7236	5.7819	5.6651	6.928	6.432	6.8456	3.9107	5.3434	6.1516	5.4492	5.2653	7.589	5.726	6.8044	5.6761	5.6141	7.2157	6.1882	5.6011	5.9748	5.7151	6.2378	6.0514	5.0798	8.1991	5.0369	6.0751	5.8286	6.3138	5.2928	5.7482	7.1679	8.1505	5.0721	5.2403	6.1793	6.0949	4.8354	6.1963	4.7296	5.6999	4.8222	4.8629	6.8716	6.238	6.3496	7.3505	8.7702	5.5413	5.9584	6.5113	8.4629	6.2653	6.5902	6.2026	6.7013	4.6299	6.6017	6.5998
PF3D7_0504700.mrna1_1	PF3D7_0504700.mrna1_1;1380	1380	8.0283	6.2685	5.0018	6.5656	4.7252	5.6519	6.3531	3.5323	4.4647	8.2619	7.463	6.1043	5.7897	4.1538	6.0422	5.4456	5.84	5.2288	6.0199	7.1107	6.3749	5.8043	6.1052	5.4489	5.238	4.7645	4.6803	5.3761	6.3913	6.3241	6.4704	4.7225	6.3443	6.0873	5.4607	5.3964	5.8992000000000004	5.4963	10.153	4.8934	5.853	4.5154	5.6424	6.0369	6.3858	5.1239	5.986	7.7601	3.9326	6.192	4.7944	5.85	4.4588	6.7634	6.2731	5.0989	5.4323	5.2242	6.3005	4.9864	6.8262	6.9089	5.0347	5.7471	5.634	5.7296	5.6826	5.1198	6.9494	6.2348	6.2474	5.9966	7.9977	5.7814	6.2653	6.5798	8.0014	6.5814	6.6589	5.392	5.1001	5.504	6.5845	8.2862
PF3D7_0504700.mrna1_1	PF3D7_0504700.mrna1_1;1381	1381	7.0247	6.3109	5.5558	7.0356	4.9184	5.9399	5.8622	6.4234	4.6035	6.9824	6.7647	6.1371	6.8793	5.408	5.0755	5.8329	6.4976	5.6702	5.2277	6.9636	6.1445	5.779	6.5996	6.4254	4.8089	4.5838	5.7328	5.6035	6.9666	6.3859	6.6129	6.1048	6.5003	5.5659	5.2544	5.8834	5.044	5.8161	7.7357	4.7093	5.2028	3.0841	6.0106	7.4198	6.1645	7.0962	6.6427	7.4284	4.5564	5.7238	5.9598	6.1965	5.6744	6.8878	5.9484	6.7785	5.9119	6.5993	5.704	6.4864	5.7134	7.1331	4.8405	6.2494	6.1393	6.1924	5.2418	8.8779	7.7103	5.2437	6.3297	6.3087	6.4707	5.8276	6.7663	7.2322	7.5867000000000004	5.6337	7.0951	6.5455	6.1475	5.1473	8.6631	7.4939
PF3D7_0504700.mrna1_1	PF3D7_0504700.mrna1_1;1382	1382	7.9146	5.1546	5.6215	5.44	4.7538	5.8909	5.8199	5.6276	4.9919	8.3427	8.7205	5.5192	5.7871	5.1387	5.784	4.9896	6.1516	4.2242	5.7557	6.9472	6.6852	6.6411	7.4372	6.2014	5.3129	4.3568	5.5078	5.4957	7.0837	5.9699	6.3225	6.582	6.0088	6.1568	5.4313	4.9126	6.342	6.3553	6.8227	5.5966	5.4239	5.7447	6.3889	6.2583	7.4008	4.5801	6.3668	6.8673	5.0233	5.4621	5.3586	5.1767	3.591	6.1014	5.6539	4.9873	5.4718	7.3769	5.7565	5.8907	6.47	6.0909	6.1428	5.3074	5.5951	5.8117	6.9176	5.204	6.62	6.1773	4.6053	5.2994	7.2527	5.6407	5.9241	7.0602	7.3749	6.7942	5.6859	6.8156	5.6427	6.3915	5.3544	6.5543
PF3D7_0504700.mrna1_1	PF3D7_0504700.mrna1_1;1383	1383	8.6193	5.5078	5.7533	6.4411	5.3523	5.8255	5.5361	5.3906	5.6499	8.9444	6.7325	5.7782	4.0738	4.8831	4.8846	6.1022	6.0514	4.306	5.359	7.3652	5.8273	7.9961	5.0738	6.6668	5.7536	5.2547	5.6616	4.4692	6.0883	5.7474	6.6774	5.0618	6.0168	5.7506	4.3771	5.4979	6.5043	6.213	7.3221	5.6907	4.2972	5.3944	5.8497	6.5514	6.9933	4.9397	6.3329	6.8856	4.6513	4.1961	5.6256	5.3049	4.8212	6.563	5.5323	6.1254	4.4666	6.635	5.6091	5.8025	6.7616	6.4075	5.7203	5.1953	5.3923	6.3702	6.8281	5.6979	7.2624	5.877	3.4828	5.7434	8.1436	4.04	6.152	6.0426	6.5261	6.3087	6.6115	6.0201	4.4614	6.3089	5.8017	6.1847
PF3D7_0504700.mrna1_1	PF3D7_0504700.mrna1_1;1384	1384	6.7058	6.2415	5.8679	6.2108	4.0832	6.0146	4.7687	5.2854	3.926	6.8704	6.09	5.2373	5.7482	4.839	5.723	5.4819	5.7415	4.0866	4.8919	7.1529	6.1258	7.296	5.4336	6.2889	4.8354	5.1346	4.9174	4.9193	6.77	6.8298	6.3365	4.7164	6.8148	5.5653	3.568	4.0824	5.4155	5.1449	5.6058	4.6088	4.8349	4.8156	5.2079	6.2311	5.7304	5.4094	6.0119	5.1256	5.3147	6.0663	6.0581	5.6317	4.9093	6.1119	5.4091	4.9741	5.3558	6.3928	5.6346	4.8298	5.5506	6.1597	6.0819	5.8306	5.4506	5.5339	5.826	6.0944	7.0253	5.9971	5.4532	4.7782	7.001	4.6854	5.7455	6.9267	6.3743	6.9074	6.0877	5.8076	3.5945	6.3025	6.7945	6.9343
PF3D7_0504700.mrna1_1	PF3D7_0504700.mrna1_1;1385	1385	6.3078	5.9255	5.9973	6.2024	6.2044	6.3302	5.2928	5.2544	4.8787	7.1597	6.4268	5.9577	6.0405	5.4168	6.4419	5.033	5.4459	2.7845	6.2401	7.1777	6.4978	6.4274	5.0139	6.2028	5.1906	4.3384	4.8585	6.0237	7.3443	6.4691	7.0251	3.9946	6.5334	5.4845	4.511	4.7975	6.0485	5.8846	5.7729	5.36	5.2604	5.5978	4.8283	5.7751	6.1064	5.3498	6.2681	7.1337	3.848	5.963	5.7425	4.9759	4.4515	6.3005	5.2361	6.0047	5.5717	7.0618	6.2317	5.797	6.0868	6.194	5.1819	6.0723	4.3512	5.4496	6.3997	4.0233	7.3663	5.2928	4.1922	5.6279	6.8298	5.2315	5.8912	6.2018	7.102	6.675	6.8796	5.9366	4.3674	5.3789	5.4101	6.5697
PF3D7_0504700.mrna1_1	PF3D7_0504700.mrna1_1;1386	1386	7.5937	5.7065	5.9679	6.3726	5.2869	6.152	5.9227	4.3827	4.8846	7.5272	5.6387	3.4155	5.2642	5.6588	5.6946	5.246	5.6511	3.7366	5.6502	7.3092	5.8084	6.2619	6.4843	6.4421	5.6331	5.3785	3.8629	4.1102	6.7033	6.626	6.5524	5.6696	6.1665	4.6999	5.4209	4.5447	5.7724	4.6064	5.9402	4.6548	5.2422	4.9491	5.4841	4.5385	7.8207	4.9212	6.0219	5.7581	5.2338	5.1252	5.4886	5.9322	4.1424	5.93	5.8422	5.0161	5.211	6.5603	5.1052	5.9442	6.5151	6.5498	4.8304	4.8268	6.0108	5.1428	6.999	5.947	7.3787	6.9268	4.497	5.0883	8.7252	5.6702	6.9439	6.3668	7.1559	6.8124	7.1128	6.06	5.0166	7.5318	6.1272	6.8781
PF3D7_0504700.mrna1_1	PF3D7_0504700.mrna1_1;1387	1387	6.7578	5.5398	5.5874	5.6977	4.925	5.9203	5.5798	5.8839	4.2196	7.0113	5.5705	5.5817	4.7944	5.585	6.1568	4.9704	4.7032	2.1699	5.4692	7.0762	6.6833	5.2487	5.09	5.8669	6.1035	4.6381	4.591	5.689	7.1474	5.4216	6.0325	5.5993	6.3531	6.2836	4.7104	4.0575	6.1056	5.3681	5.8377	4.2118	5.7916	5.2887	5.5862	6.9984	5.6614	5.3078	6.2748	5.9098	5.5647	6.0603	5.1934	4.9995	4.5577	5.4273	5.6191	4.5311	5.1815	6.3183	5.5689	6.807	6.0659	6.0193	4.1252	4.504	5.1014	5.842	5.7546	5.4738	7.0885	5.862	2.905	5.7541	6.2038	5.0518	6.127	5.814	6.5886	5.5195	6.8688	5.5549	5.2653	6.0239	5.2884	7.2605
PF3D7_0504700.mrna1_1	PF3D7_0504700.mrna1_1;1388	1388	6.2163	5.0188	5.6153	5.6901	5.6194	4.9787	6.0691	4.9932	3.6826	6.3114	5.4976	4.6194	5.2935	4.6594	5.407	5.1691	5.435	4.7181	5.1969	6.4957	6.3827	5.5113	5.0299	4.8253	5.7949	4.7328	5.1558	4.7296	6.5547	6.0239	5.7181	4.5975	5.9798	6.023	5.9439	4.1432	6.1359	4.7115	5.1675	5.5192	4.2593	5.1094	5.0652	5.3302	4.7782	5.3583	6.228	5.9697	4.4699	4.8812	5.394	4.9968	4.4848	5.0609	5.009	4.9837	5.6459	6.1739	6.0188	7.1857	6.4583	6.2163	5.1526	4.5273	4.3909	5.7827	5.5053	4.7871	6.5521	5.9395	4.8943	6.413	6.0529	4.7469	7.0769	5.9231	5.7955	6.1735	5.9651	5.7417	5.8492	5.8659	5.4643	6.2055
PF3D7_0504700.mrna1_1	PF3D7_0504700.mrna1_1;1389	1389	6.6248	5.784	5.4433	5.9651	5.3572	5.2106	4.4607	5.6949	4.6076	6.4278	5.6899	5.581	5.5512	4.2449	5.7923	5.2219	5.2891	5.195	6.19	6.7014	5.2928	4.889	5.6668	5.4686	5.4273	5.1751	5.3885	5.6026	7.0367	6.0061	6.1318	5.0626	5.8709	6.0959	5.2445	4.2479	5.9793	5.9526	5.4515	4.7724	3.7442	5.4967	4.9882	6.031	6.1179	3.9579	6.3462	7.0424	5.3684	5.0103	5.144	5.1795	4.2705	6.0453	5.8723	5.3063	5.849	6.2904	5.9512	8.8487	6.2977	6.1412	6.0341	6.3203	5.4538	6.0991	5.7369	4.9676	7.5378	6.0706	3.8777	4.9155	6.6007	5.1627	9.5192	6.5578	6.2453	6.7831	6.3928	6.2754	5.3533	4.7404	6.0644	7.4394
PF3D7_0504700.mrna1_1	PF3D7_0504700.mrna1_1;1390	1390	7.1622	6.1855	4.9345	6.574	5.0785	6.2756	6.1272	5.8465	6.0596	6.9526	5.4699	5.0845	5.047	5.4896	6.0736	5.6118	5.709	4.6713	5.9706	7.1266	6.5211	5.712	5.7942	6.2698	5.855	5.3143	4.5874	5.4976	7.2406	6.6959	5.8344	5.4883	6.0099	5.8567	5.3806	4.7306	5.9307	5.9369	5.2928	5.7296	5.2502	4.079	4.917	5.7753	5.7613	5.9948	6.1305	7.3549	4.7829	3.9846	5.7605	4.6467	5.121	6.1493	5.6918	5.7219	4.5729	7.4374	6.2988	7.5872	7.1818	6.7473	5.0866	5.5904	5.6806	5.0224	5.4429	5.7057	7.7667	6.1621	4.9406	5.1461	6.71	5.8763	9.2072	6.3609	6.7283	5.7719	6.9997	5.8271	5.0639	5.3709	6.1071	7.2296
PF3D7_0504700.mrna1_1	PF3D7_0504700.mrna1_1;1391	1391	6.8402	6.2696	5.9435	6.1671	4.2765	5.9001	5.3789	6.0054	4.9796	6.2763	5.7396	5.302	4.9458	4.4289	5.4512	6.1185	5.8189	3.5198	5.8276	6.6511	5.5996	5.314	4.8217	5.4077	5.1243	4.0009	4.5801	4.742	6.9742	6.5741	6.6935	5.6235	6.2865	5.4614	5.4239	3.3688	5.2735	6.4204	5.6736	5.2987	5.4588	5.3172	5.0626	5.076	4.8851	4.354	6.4683	4.8197	4.8938	4.645	5.3388	5.4482	5.0514	6.2361	5.8331	5.8674	5.7046	6.0577	5.2346	7.1378	6.5494	6.4363	5.392	5.3498	5.6308	4.9914	6.1245	5.193	7.7198	6.154	5.2196	5.3194	6	5.1338	8.8199	6.0836	6.5761	5.8622	5.6653	6.1079	4.2735	4.6764	4.9016	7.2544
PF3D7_0504700.mrna1_1	PF3D7_0504700.mrna1_1;1392	1392	6.3649	5.9814	5.0976	5.7363	4.9658	5.5892	5.4476	5.557	3.3923	6.347	6.2186	4.7798	4.9307	4.2847	5.2664	5.4433	5.1493	4.6904	6.4451	6.4092	6.1379	5.1847	3.7824	6.3894	5.5567	4.2479	4.1562	5.2098	6.0993	6.0391	5.7065	4.7939	6.3262	5.6707	3.4263	5.9646	5.6687	5.3526	5.643	5.3438	4.9991	3.8379	4.2095	5.3988	4.9021	5.5665	5.8512	5.9329	5.4699	5.6244	5.266	5.4803	4.1218	6.2128	5.6893	5.7469	5.4951	6.3584	5.7845	7.0651	5.7869	6.4476	5.4611	5.4456	4.4777	5.0188	4.9551	5.251	7.6071	5.9916	5.44	4.6135	5.8627	5.1687	7.6942	6.3261	6.9301	5.9621	5.7934	5.6633	5.0815	5.8758	6.033	6.6368
PF3D7_0504700.mrna1_1	PF3D7_0504700.mrna1_1;1393	1393	6.9602	6.2466	5.1342	6.5076	5.6887	6.5279	5.8032	5.2005	5.3642	6.6866	5.8622	5.842	5.7279	4.2327	5.5264	5.9568	5.5937	4.1827	5.8795	7.5039	6.269	6.6966	5.7848	6.0144	4.846	6.0184	5.4016	5.1878	6.0961	5.7057	5.969	7.7154	5.7829	5.4185	6.4875	3.9579	5.3674	5.4709	6.2135	5.4276	4.6707	5.7684	4.6259	5.6168	5.4509	6.1739	6.1735	8.0653	4.4699	3.903	5.7751	3.8787	4.7565	6.4016	5.383	6.2504	5.9042	6.5774	5.7663	5.6665	5.2044	6.7108	5.1538	4.7142	5.7309	4.8089	4.925	5.5644	8.2121	6.2728	5.7436	5.8562	6.2906	5.3761	6.9719	5.6282	5.9148	7.2694	7.3295	6.8831	5.2234	5.2521	6.4124	6.8103
PF3D7_0504700.mrna1_1	PF3D7_0504700.mrna1_1;1394	1394	6.8239	5.7916	6.3237	5.9875	6.1083	6.5853	6.0559	5.7266	5.0188	6.9338	5.3259	6.6128	5.1546	5.2574	6.0925	5.1703	6.2636	4.101	5.306	7.1036	6.1414	6.1214	4.7965	5.3434	5.7309	4.8293	5.4555	5.6159	7.0012	6.7642	6.0239	5.9526	5.8968	5.2292	4.5741	4.3944	5.6565	5.4864	6.568	5.4212	5.1326	4.3176	5.0448	5.537	5.5207	5.6244	6.2797	5.3709	5.546	4.2141	5.1918	5.545	4.479	5.6784	5.671	5.6628	6.2754	5.489	5.5018	5.9528	4.5951	6.9023	4.8171	6.5857	5.5046	5.5814	4.9878	5.6182	8.1195	5.044	5.1538	5.394	6.4418	4.7241	7.5963	6.3987	6.3092	5.6957	6.3102	6.1475	5.0466	4.6392	6.0442	7.6275
PF3D7_0504700.mrna1_1	PF3D7_0504700.mrna1_1;1395	1395	7.074	6.0119	6.4542	5.903	5.2456	6.4263	5.8507	5.6596	5.1089	6.8715	5.8326	5.4938	5.4938	4.3674	5.9789	4.6954	5.1346	4.8048	5.6868	6.1745	6.4441	5.9091	5.359	7.0256	6.0058	3.4502	3.9117	5.9437	6.2532	6.3181	6.1146	3.1667	6.4799	6.4476	5.43	4.7824	8.1803	5.0032	6.1524	4.4189	5.2277	9.2412	5.9549	5.7195	6.0094	5.3427	6.5127	8.2541	5.9277	6.4786	5.9305	6.3208	5.3041	5.7729	5.6625	5.9338	5.1506	7.4383	5.6505	7.2848	5.4002	6.5654	6.0409	5.4479	4.7015	5.8227	4.8465	5.9695	6.3584	6.4266	5.6011	6.4211	6.2705	4.126	8.4689	6.5193	7.0702	6.9885	7.1876	5.4283	5.2813	5.4535	5.8056	8.0421
PF3D7_0504700.mrna1_1	PF3D7_0504700.mrna1_1;1396	1396	6.4907	5.5116	6.6558	5.8199	5.1727	5.2079	5.3785	4.3477	2.7908	6.5913	5.5738	5.2384	5.5889	4.5711	5.9748	5.714	6.2798	4.7236	4.568	6.9534	6.0995	5.757	4.7887	6.1526	5.2434	4.464	3.4236	4.986	6.5541	6.5201	5.5993	3.1699	6.1322	6.9864	5.2106	4.5279	5.467	5.5699	7.5661	5.2832	4.8831	3.7268	5.6132	5.7679	6.3036	4.6582	6.4182	6.0461	5.0993	5.243	5.6121	5.0103	5.2713	6.602	5.4899	5.5176	5.436	6.6147	5.4692	9.0353	6.6181	6.6933	5.7921	5.791	4.5981	6.1637	6.0648	5.6724	5.2506	6.0475	5.6229	5.3597	6.8557	4.1715	9.8988	6.8886	7.0317	6.799	6.9711	5.8301	5.0514	5.5472	6.2966	6.2587
PF3D7_0504700.mrna1_1	PF3D7_0504700.mrna1_1;1397	1397	7.0676	6.1485	7.863	5.888	3.9964	6.0094	5.5273	5.3903	3.4423	7.0784	6.1402	4.6786	5.1214	5.4426	5.811	4.7908	5.1064	5.3726	4.9069	6.1623	6.7919	5.0674	5.9286	5.6648	5.6913	4.9458	4.8344	4.3484	6.5095	6.1479	7.0558	4.3827	5.5056	6.144	4.9439	5.4512	5.8359	5.2761	5.5304	4.4202	5.1264	3.2645	5.2238	5.3169	6.5201	5.8354	5.8639	5.1546	5.3561	5.5795	5.8545	5.4718	4.4436	5.5295	5.3778	5.3768	4.8943	7.3011	5.1127	5.7658	6.6073	6.9362	5.2059	4.934	4.7511	5.6235	5.4263	5.1477	6.5875	5.8746	5.8902	6.0719	6.1243	5.3052	6.3597	6.4091	7.3609	5.9632	6.6653	5.9463	4.5033	5.1489	6.3069	6.0949
PF3D7_0504700.mrna1_1	PF3D7_0504700.mrna1_1;1398	1398	12.4113	5.4598	8.6096	5.4084	3.7991	7.9161	5.8736	4.8733	4.6141	12.3144	6.7304	8.9319	4.6685	3.9873	7.958	6.2713	5.7447	5.1445	3.6747	6.6655	7.3401	5.1489	4.7845	6.4746	5.0657	3.8319	5.3975	5.3799	6.8652	6.3628	6.7747	4.6177	6.0453	5.7447	6.2494	6.5084	6.1681	6.2623	5.1651	4.6241	3.7203	5.9871	6.1189	5.7293	12.097	5.95	6.1934	4.6565	5.7115	5.288	5.7848	5.7517	6.5438	6.0054	5.561	5.4286	5.0764	5.7808	5.1202	5.1285	5.1346	8.1347	5.765	5.2238	5.0622	6.2703	6.264	5.142	6.3735	5.9253	5.7051	6.3123	6.4067	5.2487	6.1177	6.6234	8.6292	6.5996	6.4583	5.5059	4.4209	6.7519	5.565	5.2525
PF3D7_0504700.mrna1_1	PF3D7_0504700.mrna1_1;1399	1399	6.8993	6.4043	8.3423	4.7729	5.0018	8.1137	5.3212	4.4653	3.7613	7.0163	6.0081	6.1853	5.9736	5.3103	8.0479	5.7637	6.2257	4.843	5.3056	6.8859	7.1056	5.9484	5.2672	6.464	5.7361	5.6378	5.847	5.2979	6.7229	6.2357	6.5354	3.433	6.2861	5.784	5.5179	5.988	5.3183	4.765	7.0885	5.3757	5.14	4.6141	5.6106	5.6682	6.2523	5.0883	6.2561	7.2507	4.257	6.0768	5.954	5.5604	4.0339	6.1064	5.8716	6.3583	5.4893	8.9011	4.8212	5.9148	5.3356	7.2488	6.0809	5.1878	4.2563	6.9404	5.7663	5.6302	6.4116	6.1615	5.5497	5.6238	6.4038	5.1619	6.958	6.4361	7.1943	6.2596	6.8667	5.7663	7.0686	5.6716	5.8174	6.8357
PF3D7_0504700.mrna1_1	PF3D7_0504700.mrna1_1;1400	1400	8.5618	6.3286	8.933	5.4393	6.1375	6.7047	6.2733	5.6179	5.3688	8.596	6.8212	6.0646	5.6653	5.0466	5.9272	5.269	6.4684	4.9079	5.8189	7.1863	6.5119	6.0725	6.6633	7.4301	6.407	5.7096	12.2578	5.0917	6.9864	6.6911	7.0302	7.8677	7.2248	5.7869	5.2679	11.3085	4.7431	6.2707	7.1372	5.8019	6.5569	4.5856	6.1175	5.9667	7.1996	5.6331	6.1769	6.487	5.7666	8.3919	5.6673	5.4456	5.2943	6.3903	5.8662	6.1999	5.3757	6.9557	5.4581	5.7287	6.9386	6.3768	5.7035	5.4581	5.6758	6.2735	5.8475	5.2161	6.7702	6.7216	5.8035	5.7487	7.8171	6.2048	6.1892	6.94	7.248	6.6084	6.7642	5.238	6.205	3.6064	6.2468	6.8068
PF3D7_0504700.mrna1_1	PF3D7_0504700.mrna1_1;1401	1401	7.0315	6.6736	7.861	6.106	6.0347	6.1381	6.4517	5.4449	5.2168	7.314	6.3116	5.5049	5.3226	5.488	6.1291	7.1532	6.6342	3.9791	6.3477	6.8902	5.7947	6.726	4.9069	6.4845	6.0387	6.1447	4.9982	5.632	6.965	7.0339	6.5527	4.8485	6.6215	5.8592	5.3266	5.5398	5.5795	5.044	5.9777	6.7836	5.3092	5.0742	5.9458	5.803	6.3565	5.4532	6.2707	6.779	5.4838	6.1119	6.2613	5.8931	5.6952	6.1164	6.1094	5.2769	5.8189	7.1901	5.7863	5.5759	5.9962	7.0314	5.1731	5.2683	5.4346	6.286	6.3716	6.1661	7.449	6.0745	5.1144	5.6165	7.0113	6.357	6.5003	6.5619	6.9828	6.4237	7.1392	6.5301	5.7317	5.2709	6.1483	7.0534
PF3D7_0504700.mrna1_1	PF3D7_0504700.mrna1_1;1402	1402	6.9492	5.8907	8.0451	6.1229	5.4202	6.3327	5.7353	4.189	4.986	7.2283	5.861	4.7897	5.6352	4.3103	5.6061	6.1631	5.516	3.6241	4.9411	6.3275	6.2197	5.9752	5.4896	7.0285	6.371	5.0942	5.0708	5.0824	6.2475	6.819	6.5904	5.0014	6.9053	6.4851	5.6859	5.0224	5.6147	5.7647	6.3381	4.3618	5.1198	3.511	5.9674	5.8006	5.6795	5.3565	5.0561	6.8197	5.5619	7.0401	6.193	5.1655	5.5081	6.3038	4.9919	5.4046	5.0352	7.2688	6.1183	5.8291	5.8174	7.3026	5.7238	5.6079	5.408	6.017	5.4976	6.0097	6.6405	6.1857	4.7334	5.1839	7.3054	5.0112	7.2019	6.5099	7.1397	7.057	7.074	6.3754	5.8006	4.4482	6.4601	7.6508
PF3D7_0504700.mrna1_1	PF3D7_0504700.mrna1_1;1403	1403	9.3645	5.8382	6.8368	7.0112	5.1408	5.8043	6.339	5.5925	4.0347	9.595	5.5011	6.8926	6.8234	5.8455	6.5265	5.68	6.1315	5.1619	6.0117	6.7908	7.1388	4.2935	5.8824	6.3733	5.5999	4.7317	4.6439	5.8809	6.8638	6.6206	6.101	6.029	5.8858	5.8892	4.8714	3.9982	5.8982	4.8176	5.575	5.1639	4.1035	4.8263	5.1318	6.379	8.1971	5.4131	6.1835	5.2898	4.8649	6.5351	5.2895	5.3834	6.0361	5.2847	7.257	5.4919	5.8079	6.2311	5.5904	4.99	5.5829	7.6074	5.0849	4.2839	4.9303	5.8917	6.2759	4.0514	5.9579	6.9925	5.2075	5.911	6.8937	6.0928	6.0785	5.9864	8.22	6.4954	5.2994	5.0892	6.5013	5.6197	6.5027	5.8427
PF3D7_0504700.mrna1_1	PF3D7_0504700.mrna1_1;1404	1404	8.2962	5.7334	6.6129	5.6927	5.5357	6.1987	5.4874	4.7671	4.6363	8.932	5.4489	5.3743	5.4915	4.6218	6.2292	5.06	5.5859	4.9533	4.986	6.0802	6.6492000000000004	5.4535	6.1607	6.7435	5.691	4.0054	5.2392	4.6011	6.6871	5.916	6.8235	5.7981	6.8218	5.4611	5.2441	4.2698	5.1647	6.2642	5.4673	4.9472	5.9912	4.7903	6.0237	7.2749	7.1955	3.6323	6.8291	6.1481	5.1493	4.5765	5.5883	5.8575	4.5091	5.6447	6.7838	4.7312	5.6653	6.0186	6.0457	6.0783	5.9923	6.8465	6.3297	4.6415	5.9146	5.7123	6.1073	5.0501	6.2865	7.6533	4.6904	5.55	6.9438	6.3614	6.5577	6.2163	8.362	5.5295	5.9866	5.3684	5.7112	4.7793	5.2604	6.0306
PF3D7_0504700.mrna1_1	PF3D7_0504700.mrna1_1;1405	1405	9.4654	5.5419	5.2307	5.3169	4.7554	5.9016	5.2392	5.1946	4.8968	9.9165	6.0896	7.5023	5.0339	4.6369	5.8914	5.7962	4.9964	5.6628	5.0613	5.4446	6.4145	5.5653	6.0081	6.3918	5.1506	6.8201	4.8475	5.3205	6.2852	6.5444	6.0235	5.4009	6.3899	5.2939	7.3195	5.0501	5.477	5.5506	5.4938	5.7501	5.8785	4.859	6.4338	5.7934	7.6943	5.1871	5.9727	5.8684	4.4738	5.7112	5.2776	6.3331	5.4283	5.7087	5.4986	6.0358	6.2559	7.1614	5.4712	5.9796	5.5311	7.7552	6.3834	5.8565	4.7257	5.7695	4.5166	5.5644	6.6966	6.992	4.7777	5.3519	7.8586	5.5993	5.9563	6.5303	7.9848	5.5239	5.95	6.1653	5.0985	4.1497	5.9038	5.5002
PF3D7_0504700.mrna1_1	PF3D7_0504700.mrna1_1;1406	1406	9.4834	7.9869	5.9291	6.1699	4.7897	6.9205	5.3625	5.0255	4.6594	9.6532	6.3277	8.1662	5.6129	4.1969	6.8709	5.2238	4.8364	6.2124	5.2403	5.6736	8.587	7.5533	5.5537	6.8674	5.4902	6.087	5.4522	5.0566	5.0652	7.6758	7.0194	5.4722	5.8364	6.4941	5.1156	4.1675	6.0328	6.4676	6.3628	7.4789	6.0585	4.2979	6.3691	7.1407	8.2829	4.6531	6.6209	5.7613	4.7296	5.5339	7.544	6.5986	5.218	6.0199	6.9984	5.6433	5.3038	6.6659	5.8657	5.1699	5.769	7.9078	6.7887	6.1266	6.1135	5.8667	5.4138	5.822	6.6489	7.52	5.9998	5.9119	7.9205	6.595	6.2475	5.7869	8.2504	6.8539	6.2802	5.5059	6.2065	4.3455	6.1757	6.1104
PF3D7_0504700.mrna1_1	PF3D7_0504700.mrna1_1;1407	1407	8.1874	9.6841	6.6304	6.3837	6.0376	7.8013	6.0186	6.8887	6.4653	8.1615	6.4995	10.4685	5.8975	6.1324	7.7315	5.5726	6.3607	5.5714	5.8883	6.9769	9.1586	6.6075	6.1675	6.9548	7.9683	5.5345	5.1835	6.4496	6.2716	7.8257	8.1887	6.1959	7.3033	8.2985	5.0531	6.5165	6.3654	6.6276	6.1751	8.9653	6.7316	6.0383	6.1094	7.6876	7.4536	6.1894	6.6522	6.3125	6.4867	5.2149	8.9992	6.213	6.6978	6.0809	6.6974	6.407	5.9086	6.969	6.0319	6.3487	6.295	8.0975	7.025	5.8243	5.8153	6.4989	8.4764	6.2215	6.5945	8.1044	5.2979	5.3971	8.2148	6.6669	7.1305	7.8556	9.1825	6.0991	6.1861	7.2638	6.7231	9.6205	7.7116	7.1296
PF3D7_0504700.mrna1_1	PF3D7_0504700.mrna1_1;1408	1408	9.0482	9.799	6.1167	6.6165	6.4589	9.0941	5.6954	5.6244	5.0431	8.9785	6.2988	10.135	5.5589	6.1589	7.8815	6.0715	6.3196	7.1133	5.9509	7.1547	8.1385	7.7381	7.5785	7.5725	6.2692	4.9905	4.9955	5.7206	7.387	7.9808	7.784	6.4118	7.5547	7.0215	7.3134	5.1198	4.7975	6.9286	5.9727	9.5878	6.1031	6.1817	6.6605	8.0852	8.6376	6.2026	7.4494	5.366	6.6663	4.1489	8.5606	6.9501	6.6509	6.914	6.3313	6.9126	5.6279	6.8714	6.9067	6.7821	6.2409	8.4134	7.3087	6.0843	6.5181	6.0654	9.7514	5.8975	5.438	8.0365	6.1073	7.0548	8.7608	7.1201	7.7248	7.6058	8.9827	7.9208	6.8309	7.8418	6.5782	10.5513	6.5155	7.3578
PF3D7_0504700.mrna1_1	PF3D7_0504700.mrna1_1;1409	1409	7.3918	7.9576	5.235	6.0215	4.1763	8.6626	5.1223	4.5699	4.9561	8.1224	6.5333	8.5187	5.9989	5.6826	8.6495	5.6985	5.4973	5.6775	6.0572	6.7904	7.3545	7.1873	5.5351	7.5519	5.2517	4.1819	5.4276	4.8435	6.5127	7.2055	7.7199	4.7164	6.8154	6.1164	5.9227	4.594	5.8089	6.0598	6.1066	7.2647	5.5113	4.4757	6.1247	6.8632	6.7069	6.3572	6.8215	5.1663	4.9914	6.7301	8.1284	5.6197	6.0372	6.7494	6.2298	5.8076	6.0657	6.8595	6.4383	6.1581	5.7417	8.0732	6.1469	4.8634	5.7013	5.0583	9.3197	6.7301	6.2149	7.5059	6.09	5.6404	6.9087	5.6893	7.5682	6.9329	7.7942	6.0821	6.212	6.2642	6.0682	10.0092	7.3122	6.4022
PF3D7_0504700.mrna1_1	PF3D7_0504700.mrna1_1;1410	1410	8.2857	10.0058	5.3663	5.969	5.431	7.5792	5.7568	3.9964	4.0661	8.2404	6.35	8.0637	5.3359	5.0712	7.4516	5.6576	5.5741	7.4751	6.1847	6.8268	7.2499	5.7455	5.6761	7.7228	6.1641	4.9964	6.2059	5.5503	6.8948	6.7112	6.4471	5.0453	7.3148	5.6516	5.4303	4.862	5.6665	5.85	6.4563	9.0024	5.4443	5.3663	5.8689	6.9718	7.3251	5.233	7.2752	6.8781	5.5954	7.8001	7.5828	5.8662	5.0531	6.1371	6.6051	6.5304	4.5367	7.379	5.903	5.5166	5.605	7.5914	7.1848	5.634	6.4906	6.2688	8.9632	5.3799	6.628	7.1539	5.1363	5.5059	7.3218	5.669	6.4791	6.3279	9.0583	6.8378	6.2941	6.4283	5.7557	9.3215	6.0123	5.8392
PF3D7_0504700.mrna1_1	PF3D7_0504700.mrna1_1;1411	1411	7.614	9.1639	6.7667	5.7109	5.7477	9.148	5.1647	4.9773	3.5644	7.3764	7.0513	9.5094	5.7002	5.6232	8.1797	6.0657	5.0618	4.843	6.0654	6.8806	7.7785	4.5454	6.251	7.4023	5.0201	4.7934	3.7876	5.3136	6.5902	7.3423	6.582	6.1087	7.433	6.4617000000000004	6.2209	4.5589	5.6798	5.517	5.9322	8.3493	5.7082	6.0957	5.7184	6.6608	6.3366	6.1942	6.7744	5.7565	5.9326	6.5373	8.3006	6.4614	5.7785	6.0622	6.6771	6.95	5.7721	7.3575	6.0796	6.2898	6.7896	8.7212	6.2643	5.875	6.548	6.7893	8.5512	6.0407	6.5421	6.9533	6.1524	6.0083	7.8025	6.9703	6.9167	6.6696	8.7575	5.5122	6.5768	7.3631	5.0904	8.9837	6.3069	5.8455
PF3D7_0504700.mrna1_1	PF3D7_0504700.mrna1_1;1412	1412	8.3513	9.8072	5.9265	6.835	4.9855	7.4136	6.0904	4.565	4.4718	8.7012	8.0418	9.0037	6.2458	4.6921	7.2148	5.9688	5.6879	4.2296	6.0363	6.9259	7.6296	5.6693	6.546	7.8944	5.99	4.7996	6.2871	4.852	6.5749	7.4043	5.9734	5.7388	7.9229	6.7724	4.1018	6.3089	5.5835	5.7315	6.0014	8.4994	5.5564	5.3323	6.2054	7.085	7.8436	5.5804	6.2772	5.5577	5.0126	5.2976	8.093	6.8226	5.9959	6.8981	6.6792	5.8741	6.3651	7.5129	6.1027	5.8826	5.4236	7.709	6.2525	5.5892	7.8338	6.0704	11.0464	6.1311	6.716	7.6402	4.0383	5.463	6.8792	5.1035	6.9264	6.682	8.6037	6.3937	6.2583	7.8845	6.3252	11.534	8.1647	6.6119
PF3D7_0504700.mrna1_1	PF3D7_0504700.mrna1_1;1413	1413	7.9431	9.7879	5.4928	6.4436	3.957	6.6081	5.3277	5.087	4.9458	8.1345	6.718	10.9211	4.6035	4.8495	6.6084	6.4428	5.3431	6.0751	5.4101	6.3747	7.986	5.6056	6.5176	7.9601	6.0611	4.3639	5.7054	5.4757	6.1995	7.7876	5.5814	5.9632	7.9556	6.2207	5.2277	4.6439	5.8176	5.9771	4.8135	9.08	6.3169	7.5443	6.0987	6.7692	7.2848	6.0555	7.9751	4.3964	5.3937	7.2964	8.5208	6.943	6.1112	6.6985	7.0956	5.7197	5.7415	7.6832	6.2647	5.6993	5.7271	7.3637	6.286	6.1823	6.6153	6.0061	8.2422	5.9542	7.8549	8.0878	5.9568	6.1336	8.2651	6.3961	7.4679	6.7134	7.7357	7.3912	6.6741	7.7967	6.9021	8.8477	6.1689	5.2008
PF3D7_0504700.mrna1_1	PF3D7_0504700.mrna1_1;1414	1414	8.5228	10.0182	6.2634	6.5223	6.1102	7.2415	6.3887	5.5494	5.3519	8.3643	6.8477	10.7377	5.7913	5.6946	7.0961	6.37	5.7666	6.1371	6.3016	6.4162	8.9709	5.8156	6.4799	8.6035	7.0048	5.7301	6.3427	5.8387	7.0866	7.2266	6.8872	5.8883	8.2806	6.9536	5.6843	6.3171	5.8222	8.8421	5.4323	8.8441	6.8506	8.784	6.418	6.7257	8.4736	6.7663	7.8624	5.1851	5.4581	3.7751	8.2426	6.6405	6.6924	7.2069	6.9614	6.1946	7.9983	8.1075	6.5424	6.2374	6.2769	7.9728	6.6162	5.1497	7.9005	6.4433	7.2743	5.5804	7.3088	7.9195	6.0177	7.7029	9.0789	6.1747	7.4436	7.1608	8.4676	6.6082	6.353	8.5048	6.2365	7.6883	5.8304	6.8895
PF3D7_0504700.mrna1_1	PF3D7_0504700.mrna1_1;1415	1415	9.3318	11.0721	5.1711	5.1396	1.5993	7.4943	6.506	5.5619	4.943	8.9229	6.4804	9.4361	5.5934	5.4416	5.6328	6.0695	6.8244	5.8367000000000004	5.3302	6.4694	7.3153	3.1043	7.5654	8.2783	5.6413	5.5392	4.1859	5.7918	5.4356	6.7827	5.9658	7.237	8.0469	6.4622	3.696	3.6656	5.1056	6.3082	5.5185	9.8477	5.9481	5.946	6.7148	7.9276	9.1359	6.2655	7.6448	5.0286	5.487	4.4679	8.2554	7.0615	5.3642	6.3602	6.7274	6.489	5.6436	7.6143	6.8636	6.4625	6.0542	7.8564	6.4067	5.9418	6.2871	5.732	5.1387	6.6188	6.8613	6.8135	6.85	6.9205	8.2084	6.807	7.1005	6.0197	8.2002	5.9059	6.0177	6.8876	5.8861	4.0356	6.0079	5.3889
PF3D7_0504700.mrna1_1	PF3D7_0504700.mrna1_1;1416	1416	9.5748	6.1649	5.7856	5.7871	4.9882	6.6447	5.2334	5.3487	3.2449	9.9762	6.6753	7.8092	4.6736	4.9355	5.8684	5.2634	5.2645	5.0832	5.7382	6.1239	7.7977	5.5444	5.5862	6.9458	5.4406	4.8314	4.9193	5.1035	5.7679	6.3105	6.2104	4.943	6.0693	6.6036	4.888	3.851	5.8597	4.9402	5.3016	3.9136	5.7301	3.7549	6.134	6.4021	8.9361	5.1969	5.0054	5.1595	3.6949	4.7268	7.5069	5.8058	3.3462	5.1957	6.1888	5.3625	5.3579	7.2249	6.1655	5.803	5.5119	7.4705	5.7104	5.3547	5.0509	5.7999	5.2578	4.5951	6.0999	7.8059	5.5786	4.5059	7.4829	5.3262	5.4423	4.4463	8.5479	5.8919	5.5214	5.8112	5.3395	5.6041	5.4276	5.7782
PF3D7_0504700.mrna1_1	PF3D7_0504700.mrna1_1;1417	1417	9.7553	6.151	5.9331	5.36	3.6927	7.3183	5.3695	3.8207	3.1194	9.7508	6.3092	8.8258	5.682	5.77	6.6584	5.4679	5.393	4.9644	6.0067	5.6817	7.6458	5.2731	5.9834	5.8897	5.1934	7.8218	3.497	5.4469	5.8271	6.6417	5.2994	5.2052	6.0505	5.8768	7.2467	5.5229	5.8387	5.8982	5.5429	3.1795	6.1235	4.2102	5.2315	6.1237	8.9347	4.8304	6.859	5.465	4.0892	6.1062	7.1566	6.2494	4.9809	5.6352	6.5075	6.3968	5.0166	7.1958	6.1301	5.6724	5.5248	7.389	4.9777	4.8585	5.2137	5.1639	4.3583	4.8248	6.2546	7.4216	4.9523	4.5084	7.1385	5.4757	6.724	5.4279	8.3943	5.7296	5.9579	6.0295	5.926	5.9086	4.7197	6.3709
PF3D7_0504700.mrna1_1	PF3D7_0504700.mrna1_1;1418	1418	9.9147	6.2327	4.6305	5.302	5.5065	6.7129	5.4957	4.3491	4.269	10.1993	7.5711	8.2747	5.6011	5.2802	6.1685	5.1206	5.5457	5.9738	4.6363	5.3981	7.7584	7.2883	6.1048	6.4398	5.6485	4.2242	5.2589	4.9621	5.5141	6.714	7.7925	4.1611	7.0752	5.6008	5.0496	4.0815	5.4594	4.5116	5.2965	5.0853	6.11	4.4283	6.3577	6.8784	9.1958	5.1562	5.6355	5.4653	4.6999	5.5068	8.1898	6.2675	3.3334	6.2711	6.1743	5.1993	5.8122	6.7982	5.9568	4.9937	6.233	7.0028	6.5086	5.5081	4.9995	5.4459	5.503	5.813	6.3932	7.4432	3.6915	5.7423	7.1326	5.7167	7.538	6.3719	8.0173	5.213	5.765	6.2044	6.2876	4.7787	4.7708	6.4321
PF3D7_0504700.mrna1_1	PF3D7_0504700.mrna1_1;1419	1419	9.024	6.667	6.007	6.378	6.015	7.413	5.7439	5.3259	4.6311	9.2449	6.0085	10.092	5.5154	6.0877	7.6769	5.7257	6.1328	6.2911	5.848	6.9153	8.3673	7.6335	5.8097	6.7415	8.2891	4.9467	4.3923	5.3778	6.5188	7.1309	7.1829	5.6279	6.4283	9.1438	5.9107	4.8304	4.3971	6.4482	6.0365	4.8455	6.3978	6.0804	6.3345	8.1014	7.6035	5.9286	6.8021	5.6915	6.0525	5.6551	6.2664	6.6758	5.4947	5.9413	6.4586	5.9523	6.605	6.873	5.9208	5.6977	6.052	8.1909	6.005	5.632	6.3001	6.2636	5.2067	5.645	6.5705	8.0845	5.6188	6.0426	8.1872	6.8227	7.3634	6.4311	9.1629	5.9556	5.9274	7.0833	6.0607	5.897	7.0079	6.6792
PF3D7_0504700.mrna1_1	PF3D7_0504700.mrna1_1;1420	1420	8.9267	5.9404	5.6571	6.1245	6.2941	7.892	6.0396	5.1408	4.4436	8.8456	7.3417	9.7094	4.9736	5.1514	7.2732	5.8525	5.7118	6.0654	6.273	6.9588	9.032	6.0525	6.5792	7.021	6.0259	4.4515	5.3547	5.3785	6.9967	7.1671	7.0547	5.8362	7.1292	6.5503	5.7921	4.4443	5.3927	5.1926	4.7388	3.3827	6.0522	6.5174	6.5506	8.855	7.9677	5.9329	6.954	5.3423	4.7382	5.6927	5.1272	6.3868	4.9672	5.995	6.7707	5.2001	6.228	6.6982	7.1849	6.2188	6.5662	8.4614	6.8304	5.076	6.2496	5.9741	5.3968	5.4848	6.8595	7.7663	6.0853	6.002	7.7884	6.3556	6.8112	7.232	9.1568	6.0779	6.3029	6.1892	6.3208	6.0029	6.4141	6.2415
PF3D7_0504700.mrna1_1	PF3D7_0504700.mrna1_1;1421	1421	7.3877	6.5993	6.0268	6.3945	5.2836	9.2634	5.0527	4.6982	3.4983	7.2355	7.0478	8.6614	5.6865	5.2623	7.8233	4.4594	5.6135	5.6682	5.4476	6.1473	7.369	5.7181	6.0764	7.6648	5.565	4.017	3.2188	5.4104	5.9357	7.0177	6.6181	6.1066	7.8649	5.9761	4.7485	3.8659	5.367	5.8753	5.0997	5.3712	6.1391	3.7236	5.7415	8.1104	6.4239	5.6311	7.4005	5.4522	5.8861	4.3861	5.5242000000000004	6.3835	4.2839	6.6104	6.2221	5.7051	5.527	6.8653	6.6812	5.8487	6.1179	8.159	6.7966	5.9773	6.4885	5.9191	4.2102	6.0103	6.929	7.219	5.5432	5.6177	6.9185	5.5094	6.6616	6.3844	8.7541	6.4952	5.9423	7.0862	5.5546	5.288	5.8066	6.8277
PF3D7_0504700.mrna1_1	PF3D7_0504700.mrna1_1;1422	1422	7.3341	6.0023	5.6256	5.7926	4.6831	9.047	5.4266	3.1827	4.7425	7.5312	7.826	6.2832	5.0457	5.5295	6.8562	5.5198	4.8309	5.4118	5.3381	5.4809	6.4647	5.0286	4.8339	7.2564	5.1506	2.2172	4.7533	5.1538	6.1546	6.4231	6.0356	5.1119	7.0948	5.953	5.3484	4.0772	5.8647	5.6511	6.4552	4.0652	5.1305	3.9069	6.8003	7.603	5.5832	6.52	6.8183	4.2219	4.7279	5.5494	5.4074	5.3248	4.1326	6.6318	6.6915	5.5497	4.6882	6.1785	5.6106	5.9514	5.7065	7.7405	8.0394	5.4922	5.6859	6.0518	5.0522	5.7225	6.4263	7.069	5.3916	6.0553	5.9479	5.1867	6.0475	5.6456	8.3147	6.4534	5.4568	5.3356	6.5798	5.3761	4.5856	6.4552
PF3D7_0504700.mrna1_1	PF3D7_0504700.mrna1_1;1423	1423	7.3805	6.2828	5.0081	5.503	4.8379	9.2504	5.2207	5.4951	5.7415	7.7029	7.1914	8.2456	4.8895	5.3625	7.5702	5.2608	4.9787	5.4323	6.9293	5.0286	7.0119	6.1357	5.7602	7.3936	5.2843	4.4463	4.3903	5.3377	5.878	6.7061	7.0336	5.532	7.457	5.8958	4.7377	4.9533	5.5689	5.9314	5.8958	4.9397	4.9672	3.7687	6.0007	7.7409	6.5333	6.143	6.1589	4.6865	5.2521	6.5607	6.0356	6.7177	5.2928	6.6426	6.8427	5.5717	6.0358	6.2234	5.9912	5.6441	6.0025	8.1783	7.7164	6.2132	6.8041	5.9069	4.8704	5.054	6.7765	7.4296	5.6073	5.8255	6.9898	6.3255	6.3528	6.4092	8.6658	5.0347	6.543	7.9984	5.7821	4.4931	5.5395	4.6462
PF3D7_0504700.mrna1_1	PF3D7_0504700.mrna1_1;1424	1424	8.0216	6.4752	5.0391	6.002	4.2502	8.8436	5.9045	5.1169	4.0268	8.2257	6.7918	7.4653	5.2657	4.2396	6.684	5.0972	5.0631	4.98	5.3284	4.5638	7.4299	5.7511	6.203	7.4908	5.7737	3.7876	4.2517	4.6999	6.0193	6.6394	5.8627	5.4179	7.4107	6.0637	4.1481	5.3614	5.4944	5.0635	5.6008	4.0496	4.7549	5.2551	6.0989	7.9112	7.8194	5.6814	6.4668	4.3736	5.3944	5.7479	5.126	5.9653	5.275	6.8975	5.6946	6.1813	5.5151	6.7806	6.0422	5.9338	5.6076	8.2249	7.1474	5.359	6.4162	4.9791	9.8042	5.2415	6.5294	6.857	4.3771	4.8817	7.0148	5.6713	6.1221	6.5884	8.1776	5.4634	6.1303	6.8859	5.3604	10.0372	8.1675	5.9432
PF3D7_0504700.mrna1_1	PF3D7_0504700.mrna1_1;1433	1433	6.5677	6.7335	5.4578	5.858	4.6594	9.1934	5.9208	5.2906	5.2365	7.3605	6.1932	8.2738	5.0587	5.2055	8.0312	5.5357	5.7306	4.2203	5.3691	6.7814	6.6803	5.0635	5.8326	7.0935	4.887	4.5091	5.3785	5.306	6.5917	6.5547	6.4217	5.3554	6.8806	5.6235	5.7112	3.4515	5.2642	5.3684	4.8807	5.3796	3.855	4.9672	4.2118	7.1551	5.6943	5.7184	6.5248	6.0485	5.3085	4.9079	5.3604	5.8627	5.8158	6.3507	6.3365	5.8377	5.7145	6.5975	5.739	5.3031	5.9614	7.1272	6.418	5.0605	6.9015	5.7835	4.859	5.5258	6.6845	6.7156	5.1957	5.26	6.3947	5.3875	6.308	6.6678	8.0647	5.2334	6.4199	6.8596	5.8736	4.5807	5.739	6.7682
PF3D7_0504700.mrna1_1	PF3D7_0504700.mrna1_1;1434	1434	6.9748	6.3243	5.0374	5.2672	4.7897	9.4538	5.4588	4.0609	1.8836	6.8812	7.3733	6.5444	4.6398	5.5601	7.3262	5.2269	5.3143	5.0644	4.6427	5.5981	6.5797	5.7758	4.8415	7.2441	6.0398	4.4216	3.263	4.757	5.3695	7.0491	5.605	0.8718	7.1287	5.2585	4.9435	4.1595	5.847	5.5856	3.9184	4.7015	4.9011	5.0383	5.4751	6.4941	5.9258	4.1285	6.6702	6.4298	4.926	6.0618	5.2529	2.7115	5.5546	6.0483	5.4246	5.7051	6.0904	5.8407	5.8535	5.6887	6.2687	7.2513	6.6979	5.8948	4.991	5.5635	3.859	4.9378	6.228	6.4679	4.6276	5.9923	5.3038	5.1371	6.5546	6.3471	7.3742	5.8004	5.6724	5.7087	5.327	4.5771	5.2063	6.0268
PF3D7_0504700.mrna1_1	PF3D7_0504700.mrna1_1;1435	1435	6.6024	5.5229	4.5497	5.4754	6.5401	8.773	5.2219	4.1898	4.0479	6.5399	5.8639	9.9528	5.1313	5.0917	7.497	4.975	5.5382	4.3219	5.8066	5.3642	5.6118	4.9293	5.3809	8.0168	5.9959	4.7247	3.3799	5.1289	6.4617000000000004	6.6067	5.7049	4.6058	7.0909	5.7552	4.4822	3.3391	5.2839	5.4145	5.2746	4.5398	4.6565	5.3288	5.3151	7.3597	5.3999	5.9296	5.6699	3.3262	4.1811	4.4209	5.4906	5.3462	8.0048	6.5546	6.1882	5.5573	5.8667	6.6213	5.9709	5.9809	5.9605	7.6223	6.4074	5.04	6.1869	5.7296	5.2261	5.6485	6.4278	7.1692	4.813	5.5714	6.1422	5.7856	5.925	6.3091	7.7185	6.1075	6.5886	6.9538	5.6639	5.1334	4.8063	6.414
PF3D7_0504700.mrna1_1	PF3D7_0504700.mrna1_1;1436	1436	7.0888	6.4009	4.7323	5.9523	5.281	9.1568	5.7871	3.278	4.7618	7.0615	6.0674	8.8737	4.5416	4.6702	6.9512	5.3172	5.1518	3.6736	5.5188	5.9805	6.6093	5.2649	4.7296	8.3834	5.233	5.394	4.5607	4.8319	5.9676	6.9246	6.4965	5.0832	6.8017	5.9248	7.6984	4.9905	3.853	5.6221	6.0603	3.1651	4.6685	4.6259	6.0807	7.5361	5.4947	5.6326	5.8316	6.3712	4.1683	5.8076	5.3477	5.5972	4.3916	6.4118	5.6476	5.7845	5.4944	6.5003	5.4571	5.4063	5.6358	7.6035	6.0365	4.4067	6.5755	5.8402	5.1485	5.847	6.4298	6.9378	2.6135	5.3677	5.4928	5.8785	6.3516	6.4696	7.8875	5.6999	5.436	6.5506	5.0575	4.8644	5.3639	5.7417
PF3D7_0504700.mrna1_1	PF3D7_0504700.mrna1_1;1445	1445	7.0912	5.7118	6.3273	5.8743	6.2897	8.9365	5.2836	5.5786	5.1989	7.3351	6.2108	8.7967	5.7808	6.2323	7.6559	5.8861	5.6044	4.6859	5.5441	6.9297	7.1267	5.0085	6.1123	7.7085	5.8547	2.4906	4.854	5.4538	6.4835	6.6456	6.5486	4.7882	7.0415	5.5934	4.0934	4.3384	5.7323	5.2821	6.415	3.6171	5.2254	3.6473	5.4413	7.328	5.824	6.0177	7.3538	6.889	5.3516	5.6806	5.4938	6.3078	6.5318	6.511	6.1487	6.011	5.8265	6.6813	6.2902	6.2487	5.9637	8.1651	5.7244	5.0883	5.5135	5.7658	5.5963	5.6496	7.3508	6.3547	4.9584	5.4774	6.9703	6.325	6.7147	6.6437	8.8699	5.9885	6.2731	6.7662	5.0618	5.2149	6.1813	6.2048
PF3D7_0504700.mrna1_1	PF3D7_0504700.mrna1_1;1446	1446	7.651	5.6738	6.1961	5.7323	5.6267	8.7521	7.7712	4.9754	4.7661	7.3146	6.293	6.5732	5.5211	5.8235	7.8154	5.6103	5.8595	6.2968	6.1839	6.1363	7.305	6.7408	4.6473	7.1957	6.2135	4.5993	4.9193	6.3957	6.776	6.2595	6.3309	5.0892	7.1433	5.5295	4.8714	4.9995	5.9828	5.3409	6.5382	5.671	3.6904	5.0734	5.6256	6.5094	6.1338	6.1342	6.7531	6.7131	5.3323	6.388	6.0736	5.875	6.5035	6.55	5.4851	6.2655	5.5454	6.8415	6.3264	5.4634	5.7631	7.6296	7.119	5.3262	4.7153	5.6758	5.8417	5.4043	6.3322	7.2225	5.6407	6.1715	6.1231	4.0712	6.2135	6.4514	8.0397	7.8103	6.2279	5.8133	5.1326	4.7745	6.1623	7.1135
PF3D7_0504700.mrna1_1	PF3D7_0504700.mrna1_1;1447	1447	7.377	6.1293	5.017	5.9812	7.1207	9.0396	5.5668	5.6264	6.6754	7.3808	6.415	9.2696	5.9754	7.3504	8.2083	5.8527	6.253	4.7597	6.4138	7.5096	6.8378	6.3029	4.9823	7.3812	6.191	4.9754	4.3519	6.4634	6.5621	6.3071	6.2286	5.1497	7.5554	5.4793	6.0152	3.568	6.5514	5.591	5.98	5.251	5.0246	5.879	5.9632	6.7423	6.1811	5.5632	7.0811	6.143	4.9155	4.3255	5.5024	5.0785	7.6347	5.6153	6.0007	6.3783	5.6061	6.5469	5.4279	6.525	6.3471	7.9784	5.5619	5.7049	4.7431	5.9528	5.532	5.6014	7.2759	7.1382	5.0081	5.1715	6.5406	5.3331	6.2016	6.2462	7.8359	6.7119	6.6574	6.6993	4.9995	4.4114	6.2139	6.6392
PF3D7_0504700.mrna1_1	PF3D7_0504700.mrna1_1;1448	1448	6.9172	5.2369	5.6786	6.0913	5.0807	8.0095	5.8158	4.2273	6.0883	6.682	5.7732	7.2783	5.9267	5.6591	7.228	6.0475	5.07	4.3074	5.9662	6.6753	6.3923	5.9549	4.7398	7.2907	5.2338	3.99	5.3165	5.1119	6.7238	5.6932	5.5276	3.0976	7.5512	5.3975	5.5157	5.3205	5.599	6.1355	5.8924	5.3223	4.3667	5.3933	5.2776	6.7219	5.5188	5.8189	7.1918	6.3782	5.1449	4.3399	5.1819	4.857	5.4121	6.6017	6.4692	5.6088	5.4057	6.5057	5.6476	5.4679	6.0029	6.6521	4.6206	5.2517	4.281	5.4799	5.7655	5.9324	7.7279	6.3071	3.6971	5.0286	6.0339	5.4145	7.1412	6.6502	7.0605	6.0695	6.9305	6.011	5.0144	4.3576	5.9446	6.914
PF3D7_0504700.mrna1_1	PF3D7_0504700.mrna1_1;1449	1449	7.5388	6.377	6.5817	6.4998	6.3071	9.2396	5.7923	6.0999	5.7466	7.7966	6.6594	7.0046	5.6596	5.9141	8.9605	6.3709	6.0319	5.4386	7.3182	6.7869	7.1449	6.6519	5.825	8.6369	6.0437	5.9153	5.7301	6.0757	6.2963	7.2919	6.1934	4.991	8.5394	6.3674	5.7195	5.3136	6.275	5.6407	6.3821	6.5971	5.7887	5.1675	6.5333	8.1387	5.6605	6.5908	6.868	7.3161	6.1999	7.2929	6.1924	6.4466	5.2924	7.1003	7.7382	7.0952	5.8068	7.7321	6.2527	5.9889	6.0126	7.9249	5.7774	5.9857	4.6702	6.1307	4.3604	6.2752	7.1794	8.065	6.5393	6.635	8.0007	6.1813	7.6631	6.1827	8.4416	6.8204	7.124	6.334	5.8733	4.6954	6.9445	7.7737
PF3D7_0504700.mrna1_1	PF3D7_0504700.mrna1_1;1450	1450	8.8556	6.3246	6.3661	6.7781	5.441	8.3689	6.3598	6.3307	6.0881	9.6531	7.3436	6.6522	5.6764	6.7127	8.7848	6.0027	6.9533	8.2549	7.4681	6.8557	8.5092	6.7589	6.0448	8.921	6.4085	4.4202	5.5549	7.0723	6.8371	8.3734	6.2449	6.1229	9.0975	6.4229	5.9155	5.0725	5.057	5.7167	5.6395	6.3628	6.5441	6.7477	7.1372	8.8803	7.8908	6.4896	7.0797	7.17	6.7665	6.765	6.5371	6.4293	6.2981	7.4632	7.6792	6.8716	6.0157	7.6036	6.011	6.6602	6.0483	8.6252	6.8943	6.19	6.2382	5.8975	5.5735	6.1689	6.4106	8.457	5.8237	6.4946	8.5214	6.4424	7.9981	7.9557	9.2366	7.1736	6.5329	6.577	6.3554	4.9914	6.4774	7.3684
PF3D7_0504700.mrna1_1	PF3D7_0504700.mrna1_1;1451	1451	7.6261	6.4021	6.7627	5.9563	5.51	8.5153	5.7442	5.9623	5.9272	7.919	6.0483	6.2474	5.8465	5.9312	9.121	5.4809	6.5587	6.5234	6.1258	6.4065	6.8801	6.2493	5.4436	8.0082	5.851	4.5311	5.1039	5.4744	6.4419	6.1673	6.2355	4.1127	8.1363	6.0858	5.9669	5.005	6.3078	4.9274	6.2232	5.8617	5.393	5.128	6.0043	6.6157	6.3349	6.2713	6.4034	6.1587	4.5053	6.4263	6.261	6.1817	4.4803	7.169	6.2257	6.6039	4.8151	7.3544	5.5892	6.4451	6.4941	7.4902	6.7491	5.9016	5.8397	5.1926	4.8982	6.0921	6.4683	7.2655	5.7711	5.9768	7.121	5.3799	7.7561	6.4731	7.5941	7.0496	6.8625	5.8402	5.6291	4.275	6.3248	6.6389
PF3D7_0504700.mrna1_1	PF3D7_0504700.mrna1_1;1452	1452	7.3286	6.1457	6.3604	5.5922	4.1763	6.1797	5.9425	5.114	5.9086	7.2615	6.9368	5.5832	5.985	4.4692	5.9681	5.3363	5.4666	4.844	5.7276	6.5714	6.472	6.4152	5.3607	7.8319	5.1839	5.2581	4.3957	4.9941	6.758	6.8539	5.9773	5.1022	7.9469	6.1054	5.2215	4.9964	6.436	5.1623	6.3558	5.6404	4.7986	5.7153	5.0639	6.0161	6.6288	5.0099	6.3325	7.0418	4.7871	7.22	5.7323	5.4925	5.0832	6.337	5.7428	6.1884	5.6988	7.1676	5.6091	11.3916	5.9057	6.8689	6.1309	5.9227	6.134	5.9018	5.017	6.4692	6.4717	6.919	4.4712	6.4849	7.6858	5.6513	12.2171	6.0779	6.6157	6.4398	6.4674	5.9775	5.3216	4.5148	5.4979	7.0942
PF3D7_0504700.mrna1_1	PF3D7_0504700.mrna1_1;1453	1453	8.7123	7.3727	6.1146	6.0448	4.6462	6.9946	5.1177	5.3438	4.5699	8.719	6.4522	6.5527	5.1894	6.0913	6.9475	6.4619	5.2679	5.8936	6.0009	7.0345	7.0769	5.858	6.4804	6.8992000000000004	5.947	5.9572	4.6094	4.6673	7.0587	6.4838	6.3029	5.7074	7.5487	6.3069	5.6097	5.3216	6.114	5.8379	5.9281	6.2462	5.7663	5.0661	6.2022	6.6833	7.2197	5.2987	5.9732	6.9413	5.7129	7.4746	7.3518	6.3903	4.9819	6.8847	6.052	6.2968	5.4614	8.3348	6.3307	11.5226	6.0959	7.3112	5.3338	6.0568	5.7525	6.0807	5.5683	5.5413	6.4529	7.0919	5.0596	5.7576	9.1722	5.5416	12.1942	5.7724	7.1479	6.0689	6.9718	5.9748	5.6904	4.6628	6.283	7.2074
PF3D7_0504700.mrna1_1	PF3D7_0504700.mrna1_1;1454	1454	8.7791	6.738	6.1689	5.9752	5.0108	5.934	5.7916	5.0453	5.3241	8.7706	6.3884	4.7639	6.3568	4.8181	6.1975	5.6467	5.5469	4.86	5.9807	6.6023	7.0597	7.5036	5.96	6.9378	5.7355	5.2724	5.2585	4.5141	6.3063	6.4033	6.4124	5.6837	6.8517	6.8098	5.4976	5.1342	6.2083	5.4033	7.1101	7.364	5.2972	4.9509	5.2184	6.5353	6.7958	5.8547	6.2319	6.1731	4.6747	8.6335	7.5749	5.6781	5.2153	7.1407	6.0025	5.1309	5.669	8.9022	5.7087	11.9299	6.0551	7.028	5.1847	4.9307	5.6177	5.2821	4.9828	7.2562	5.6651	6.6906	4.5868	6.0007	9.4695	5.4406	12.6288	5.7777	7.5935	6.4915	6.7474	6.3393	5.8736	5.2506	8.0554	6.9665
PF3D7_0504700.mrna1_1	PF3D7_0504700.mrna1_1;1455	1455	7.6165	6.5735	7.0282	8.007	5.1223	5.9775	5.7249	4.5674	5.23	7.9713	5.2574	5.5176	7.6163	5.8824	6.2976	5.3896	6.5184	4.2532	5.2211	6.8171	6.3477	6.4875	5.9683	7.0223	6.0314	4.5783	5.753	5.3618	6.2085	6.8521	6.4904	4.785	6.9333	6.383	4.8639	7.3961	6.4733	5.6753	5.8985	6.7421	5.7655	5.7436	5.2917	7.234	7.1988	6.2327	6.1229	7.4121	6.0966	8.9458	8.4076	6.0101	7.4274	6.6525	8.2424	6.9285	5.5091	9.8464	6.2077	12.4343	6.6375	7.1306	6.101	5.2821	6.4561	5.2311	3.6088	8.3235	6.8124	7.4542	5.4383	5.4416	10.4339	5.7682	12.9661	7.096	7.8342	6.1572	7.2149	5.9042	4.6375	5.1902	8.7016	7.088
PF3D7_0504700.mrna1_1	PF3D7_0504700.mrna1_1;1456	1456	7.4721	6.0559	7.21	6.5243	5.2954	7.3644	5.6097	5.1691	3.9269	7.6857	6.7715	5.7795	5.9523	4.7192	7.1065	5.202	4.8669	6.5773	5.3896	6.6872	6.3134	6.3505	4.8227	6.4205	6.0928	4.1326	5.7382	5.825	6.3903	7.0215	7.0555	4.0179	6.545	6.121	6.7028	5.7642	6.4648	8.304	5.6511	6.3574	5.2075	5.7423	5.6831	6.4143	7.8086	6.246	7.2076	5.7955	5.4189	7.9859	7.9723	5.3604	5.7835	6.6586	7.1176	5.8965	5.5401	9.4973	5.9964	11.6898	6.1022	8.1561	5.4741	5.2392	5.3143	6.2741	6.2485	6.9631	7.0483	6.9331	5.3719	6.0319	9.5246	5.3909	12.4637	6.6021	7.9029	6.8924	6.9709	5.435	6.1581	6.6381	8.1846	7.4172
PF3D7_0504700.mrna1_1	PF3D7_0504700.mrna1_1;1457	1457	6.8213	6.267	5.3999	5.6662	6.0708	7.3102	6.0206	5.9554	4.5607	7.6598	6.3567	6.5998	4.8704	5.6401	6.6147	5.51	5.739	4.4496	6.0157	7.1635	6.1703	6.7152	5.5823	6.6621	5.5385	4.5497	5.1643	5.2048	6.7462	6.5794	6.9288	4.9198	6.0152	6.4355	5.0605	4.2876	5.7195	5.7663	5.898	6.0032	5.878	4.5759	6.3944	5.6727	6.8272	4.0976	5.1643	6.6924	5.5604	5.6809	6.0974	6.5076	5.5441	6.1045	5.0161	5.0622	5.3778	8.5921	5.9628	7.93	6.0459	6.8263	6.0376	5.7396	6.4172	5.9528	5.1453	6.0314	7.4896	6.4987	5.8904	5.6384	9.1834	5.2365	11.2255	5.8535	6.9543	7.4439	7.0185	6.0352	5.9727	5.3034	6.5416	7.85
PF3D7_0504700.mrna1_1	PF3D7_0504700.mrna1_1;1458	1458	9.2234	6.4017	6.1008	6.035	5.0609	6.4909	5.5877	4.6713	4.9373	7.3963	5.5765	4.8674	5.8321	4.5868	5.8209	6.023	5.3498	3.8012	4.7296	7.0268	6.2832	6.0678	4.8826	6.3163	5.7874	5.4754	5.2407	4.6253	6.5881	6.2804	6.4212	3.6241	6.4697	6.6774	5.8402	4.8089	5.9331	5.467	5.2506	5.5771	4.6456	5.6665	5.0972	5.9521	6.4853	5.4276	6.5483	4.5789	5.8676	9.2104	8.0328	4.942	3.8207	5.318	6.6222	6.1781	4.848	9.5179	5.4594	10.0657	6.345	6.8608	5.6784	4.5638	4.9905	5.1647	5.4383	8.1215	6.4665	6.2634	5.4777	5.4725	10.1913	5.3593	10.8139	5.8992000000000004	7.2752	6.8345	6.4838	4.9551	5.0561	4.7639	8.6302	6.73
PF3D7_0504700.mrna1_1	PF3D7_0504700.mrna1_1;1459	1459	7.4786	6.4474	5.5662	5.9533	5.0721	6.0875	5.4686	5.1997	5.4138	7.0478	6.1663	5.5892	5.4951	4.7986	5.6633	5.3295	5.6966	4.6786	5.6047	6.7699	5.7096	5.8892	4.7501	6.6871	5.9551	5.6413	4.7866	5.1643	7.2757	6.6337	6.7085	4.5122	5.8467	5.7913	5.436	3.511	6.6989	6.1693	5.4229	5.9667	5.3674	6.2795	5.4459	5.9196	5.9959	6.3132	7.2365	6.849	5.2257	5.9869	7.575	5.2165	5.1755	5.8225	5.3045	5.2172	4.9681	8.633	5.898	9.1321	6.1869	6.7735	5.4002	6.0011	5.4705	5.6439	5.6212	6.7686	7.4174	5.3413	5.4165	6.4504	9.0284	5.2887	8.8362	5.4363	7.1422	7.5272	7.5412	6.7089	4.5141	6.1847	7.262	7.0585
PF3D7_0504700.mrna1_1	PF3D7_0504700.mrna1_1;1460	1460	7.6831	6.4248	6.4777	6.8721	4.7093	5.9246	5.5683	4.4854	4.1334	7.2764	4.1715	5.4303	5.4016	4.7751	6.0682	5.5457	4.9303	4.3561	5.2261	6.8863	6.9356	6.4016	5.1579	6.1196	5.5895	4.5868	4.3505	5.3743	7.6941	6.3459	7.1058	5.5765	6.3327	5.9481	5.3889	2.5361	5.7621	5.1538	6.1094	5.4835	4.4482	5.7096	6.1597	5.8676	6.5935	4.8022	5.9442	6.2791	5.3078	5.5807	6.7398	6.3071	5.4469	6.002	6.0058	4.1465	5.0391	8.7377	5.5853	6.7865	6.2651	6.9181	4.904	4.6594	4.7087	5.144	4.6798	5.1114	7.966	5.3063	6.0007	5.4249	9.1999	4.8475	6.753	6.4583	6.7125	7.2716	7.1058	5.8848	4.4777	5.2873	6.4045	7.7325
PF3D7_0504700.mrna1_1	PF3D7_0504700.mrna1_1;1461	1461	7.6152	6.2279	4.986	6.7289	5.5229	6.7047	5.7918	5.5847	4.6247	7.0477	5.5314	5.594	5.1367	3.5084	5.348	4.641	5.844	4.3212	5.4998	7.4593	6.3457	6.5788	5.073	6.438	6.3214	4.5558	3.847	5.2091	6.636	6.4548	6.3574	3.8639	6.1991	6.0875	5.8839	5.6755	5.3757	5.7493	5.6389	5.6736	5.3452	5.8104	6.1975	5.3302	6.7562	5.2192	5.6061	8.9167	5.5361	7.1506	6.6966	6.2617	5.1906	6.3457	6.6771	5.7098	4.5521	9.2854	5.1938	6.3551	6.0561	6.0864	5.8422	5.2547	5.9605	6.019	4.5273	7.6446	6.5667	5.5283	5.8437	5.0228	10.3469	4.6831	7.5744	6.5963	7.142	7.4972	7.3062	6.7749	4.6135	6.2321	7.8542	6.9631
PF3D7_0504700.mrna1_1	PF3D7_0504700.mrna1_1;1462	1462	9.2557	11.4827	5.9241	8.9462	5.0618	6.1334	5.5641	5.2223	4.9453	9.3112	6.4041	6.9748	7.3944	5.7458	5.3161	6.9784	5.9035	4.8395	5.153	7.4093	6.8688	6.3259	5.7068	7.4761	6.9474	4.7219	6.8718	6.417	7.871	6.267	6.8701	5.2623	6.7821	7.1692	5.6384	7.2961	5.278	7.1719	6.973	10.7569	5.588	8.64	5.9345	6.8268	7.2744	5.1711	7.3586	6.5273	5.2024	6.6633	6.7916	6.5357	5.6261	6.9824	5.3338	5.6932	6.2776	10.7647	5.6177	6.8212	6.8061	7.6857	6.4589	4.9491	5.3565	6.1087	4.8836	5.8792	8.178	6.3311	4.9607	7.6349	11.5723	4.8001	7.5409	6.6615	7.6831	7.6177	6.2804	6.2182	5.1387	2.8135	6.2296	8.0932
PF3D7_0504700.mrna1_1	PF3D7_0504700.mrna1_1;1463	1463	7.9066	7.8848	5.7263	6.0188	4.9878	6.1823	5.2063	4.2876	4.6479	7.5391	4.5527	6.0148	5.8475	5.7301	5.8061	5.3851	5.1318	4.3391	5.2761	6.8264	5.7396	6.243	6.0544	5.4343	5.3165	4.7458	4.8207	5.354	6.6682	6.6314	6.6273	4.6954	6.1324	6.1695	4.861	5.9212	6.1171	6.378	5.825	9.2975	4.228	5.5844	5.7626	6.4848	5.6267	4.7279	5.9227	4.7618	5.2184	4.1018	6.7218	6.1121	5.2059	6.3473	5.9982	5.433	5.7257	8.8636	5.8153	5.643	5.9609	6.9342	5.7211	6.4575	5.4057	5.8412	5.6482	5.9834	7.2128	5.2048	4.6943	5.5838	9.4358	6.6788	6.2403	5.9052	6.8202	6.9214	7.1562	6.1123	5.4819	4.7137	5.4699	7.0363
PF3D7_0504700.mrna1_1	PF3D7_0504700.mrna1_1;1464	1464	7.7861	7.1425	5.4919	8.0675	5.3611	6.472	5.9686	5.79	4.627	7.4587	6.7811	6.2702	7.6864	4.6106	7.1123	6.894	6.3949	5.3074	5.7268	6.6312	6.323	6.3103	6.0166	7.6359	5.2334	4.6135	7.0828	5.4767	6.3154	6.5653	5.8714	5.3089	6.3085	6.5776	6.0685	7.1627	5.4111	5.1031	6.1544	6.7164	4.6076	6.9439	6.189	7.4035	6.2489	6.0402	8.1851	7.3608	5.4172	7.0276	7.1606	5.8032	5.7197	6.7197	6.6339	5.9722	5.5072	7.0801	5.4124	6.3279	5.694	6.8167	6.0995	5.1313	4.8856	5.6633	4.8773	6.387	6.8395	5.9484	5.7068	5.9432	7.6025	5.0188	7.5354	6.2737	7.5252	7.872	7.0864	6.1087	5.2479	5.1048	6.4635	6.9681
PF3D7_0504700.mrna1_1	PF3D7_0504700.mrna1_1;1465	1465	7.6257	5.8873	5.4883	6.8612	4.4039	6.9858	6.247	4.1144	5.1775	7.6668	6.5095	5.9528	6.3304	4.8728	7.4791	6.3672	5.9009	4.557	5.2203	7.2342	5.7988	6.4736	6.2178	7.3618	5.2547	3.7148	6.5297	5.647	6.6724	6.8116	6.5889	5.8276	6.547	5.4666	4.3484	5.5948	6.292	5.6602	6.1823	5.541	4.2832	6.4433	6.4271	7.3289	6.5019	4.3484	6.2709	6.2126	4.3604	5.2411	6.7939	5.2638	4.723	6.9741	6.3932	5.6896	5.272	6.8761	6.3183	6.8707	5.9484	6.9252	5.1027	5.4725	5.6215	6.1888	5.1847	5.5151	7.0302	6.4967	5.1198	5.9718	7.6002	5.9665	6.8992000000000004	5.3719	7.8106	7.1477	7.2169	6.4951	5.4909	4.7756	6.2325	7.0055
PF3D7_0504700.mrna1_1	PF3D7_0504700.mrna1_1;1466	1466	6.2124	5.8457	5.6038	6.3325	5.1787	6.2847	5.8334	5.0531	2.7004	7.1252	6.5136	6.128	4.856	5.0639	6.2083	6.793	6.0014	4.6831	5.8415	6.0919	5.9004	5.5877	8.031	6.3363	5.6088	4.4542	4.2418	4.5173	6.4816	5.7772	6.5401	7.8494	5.7837	5.4565	5.0596	5.3834	5.9959	5.3089	6.3823	6.986	4.7586	5.5264	5.6273	6.4849	4.5503	5.0237	5.7463	5.9805	7.7277	5.6253	5.295	6.3161	4.101	6.601	5.9635	5.3551	5.3889	6.7743	6.0566	5.9357	5.7952	6.3516	4.6427	5.4496	6.021	5.4185	5.1707	4.9208	6.4954	6.0161	6.142	5.5945	7.3234	5.6985	6.6324	6.4075	6.6156	6.3368	7.1609	6.0631	4.3916	3.9709	5.779	6.6938
PF3D7_0504700.mrna1_1	PF3D7_0504700.mrna1_1;1467	1467	7.743	6.7765	6.029	6.1825	4.1763	5.6023	6.583	5.1631	5.0339	7.6163	5.2563	6.2598	5.2694	5.6651	5.7369	7.0935	5.8674	5.1894	6.5204	6.3219	6.9325	6.1526	6.0807	6.9392	5.1562	4.985	5.4744	5.0553	7.4785	5.9558	5.9832	5.8958	6.6582	6.3201	5.8104	5.233	5.0103	5.8662	6.5935	7.2549	6.3056	4.8605	6.3738	6.7631	5.9916	6.2841	5.9581	6.1689	3.4396	6.4944	7.0009	5.5185	4.6571	5.7848	5.9991	5.7469	5.438	7.1644	6.5935	7.0989	6.5243	6.691	5.7444	5.3719	5.5267	5.3628	5.0299	5.8043	5.5475	6.7482	6.2257	5.9814	7.3054	5.4683	7.2778	6.7133	6.9671	6.5136	7.1518	6.1936	5.6727	3.9598	5.9348	6.0339
PF3D7_0504700.mrna1_1	PF3D7_0504700.mrna1_1;1468	1468	8.9183	9.7935	6.0036	5.9932	4.5957	7.4828	5.6014	6.0137	5.5702	9.1916	7.3949	7.1171	5.7485	6.1781	7.441	5.5969	6.3336	6.6936	6.3558	7.2861	6.3152	6.4135	7.3076	6.8638	5.6076	5.1035	5.0184	4.7382	6.9028	6.7831	6.3726	6.647	7.3661	7.1917	5.7581	4.9565	6.3889	5.6456	5.8286	10.0298	6.2357	5.6109	6.225	6.7654	7.6699	7.0244	6.251	6.3847	6.0466	7.86	7.4701	6.5832	6.3277	6.7614	5.8547	7.0208	5.7173	7.3189	7.6673	5.877	6.5639	6.9727	6.2186	6.9403	6.6638	6.5987	5.406	6.1679	6.6936	7.3662	6.3621	6.1558	8.9649	7.5196	7.6418	7.2879	8.3298	6.0032	6.4983	7.5393	6.7841	5.0942	6.3815	6.7294
PF3D7_0504700.mrna1_1	PF3D7_0504700.mrna1_1;1469	1469	7.4557	7.7276	6.0648	6.2122	4.8359	6.9075	5.5629	4.7913	4.9718	7.6845	6.0976	6.2906	5.6979	4.9718	6.9623	5.9134	5.946	4.7777	4.6775	6.7319	6.1313	5.7214	5.1886	7.0746	5.2642	5.3266	4.8445	4.6616	6.6956	6.2845	6.4131	5.1085	6.7206	6.1348	5.4128	5.3216	6.1245	5.3302	6.7259	8.7528	3.5922	5.3038	6.5931	5.3306	6.7683	6.359	5.6465	6.023	5.4172	6.1761	5.7123	5.578	3.943	5.9062	5.9364	6.5091	4.3212	7.203	6.5883	5.5934	6.2655	7.1915	5.5741	5.5426	6.7276	5.7816	5.1969	5.7821	6.6317	6.5629	5.4496	5.2102	6.9298	6.1735	6.4138	5.5883	7.4465	6.4571	7.03	6.5854	5.5668	3.4141	6.007	6.8126
PF3D7_0504700.mrna1_1	PF3D7_0504700.mrna1_1;1470	1470	6.9779	8.7572	5.9864	6.7831	4.079	6.2284	4.6456	4.6165	3.3219	6.8401	6.1953	5.1699	6.0144	4.5053	4.9203	5.6599	5.497	3.5957	5.9968	6.7313	6.0913	5.3906	5.0193	5.9134	5.3544	4.7447	4.06	5.0466	6.9299	6.7846	6.5537	5.5314	6.6782	5.2215	4.2502	4.1731	6.2344	5.5656	7.1211	8.6604	5.4777	5.0126	5.4928	5.0678	6.4872	5.7758	5.8068	6.3289	3.4555	4.6253	5.0631	5.7509	5.1599	5.898	5.0747	5.4469	4.8822	6.7884	5.9982	6.4655	6.6359	6.0672	4.9184	5.5267	5.7358	5.6639	5.0418	5.2063	6.8974	6.3663	3.8359	5.0811	7.6463	5.2468	7.1086	6.0405	7.1453	6.585	5.7024	5.9449	5.6702	4.4496	5.8878	6.8293
PF3D7_0504700.mrna1_1	PF3D7_0504700.mrna1_1;1471	1471	6.8647	8.1694	6.1212	6.4423	4.497	6.1967	6.2413	5.5481	4.7661	6.9649	6.9458	5.0268	5.5555	5.6713	5.935	6.1301	5.6156	4.0635	5.9584	7.3009	6.1485	4.634	5.4376	6.9134	6.1247	4.4396	4.3688	5.6259	7.7579	6.6543	6.7642	3.4542	6.316	5.047	4.9995	4.3639	4.6993	6.0704	7.5083	8.6519	5.2869	3.857	5.2836	5.0687	5.7336	6.436	6.3254	6.8722	5.5835	8.3663	6.3374	4.6582	4.1243	6.2374	5.723	5.5521	5.1346	6.4385	5.9732	6.9713	6.5265	6.0856	5.5969	5.1031	6.1902	5.1566	4.3512	5.7385	7.4148	5.7674	6.9486	5.2044	6.3286	5.6913	7.6604	6.6103	6.9981	5.9752	6.0659	6.4764	4.464	4.4738	6.6921	6.5284
PF3D7_0504700.mrna1_1	PF3D7_0504700.mrna1_1;1472	1472	7.3987	7.2413	4.3937	6.3923	5.3937	6.7027	6.1719	4.5236	4.2334	6.9913	5.3933	5.7939	6.0426	4.4529	6.0065	5.7724	5.2498	4.9523	5.7178	7.4298	6.8354	6.3382	5.5756	6.2355	5.7298	4.546	4.9241	5.2269	7.1222	6.57	6.4848	5.5438	6.0363	5.7798	5.9946	4.9463	6.1793	6.065	6.478	7.029	5.5166	5.43	5.4886	5.9288	5.8475	5.3618	5.3176	6.2388	5.6915	7.8121	5.8071	4.9923	4.0583	4.9968	5.6311	5.5037	5.6982	6.7736	6.0947	4.4744	6.0674	6.1422	4.7355	5.4323	6.6635	5.076	5.5018	5.7514	7.9642	6.3322	4.7829	5.8342	6.8318	5.2902	6.3056	6.1125	6.8935	7.1064	7.4276	6.0944	3.8319	3.8758	6.3987	6.7251
PF3D7_0504700.mrna1_1	PF3D7_0504700.mrna1_1;1473	1473	7.1116	5.921	5.6653	6.2917	5.6407	5.7184	5.4509	5.9853	5.2396	6.6119	6.1081	5.8384	5.596	5.5835	5.6185	6.0079	5.7434	3.1293	5.7222	6.7163	5.3277	6.3733	4.7949	4.7939	5.3847	5.2596	4.6047	5.5345	6.4038	6.353	7.061	4.5874	8.111	5.2227	5.4722	3.5521	5.6764	5.6639	6.6369	5.3288	3.9699	4.9079	5.5258	6.5217	5.9352	5.3968	5.6974	5.7396	5.5192	7.6553	4.6837	5.5068	4.9709	6.1083	5.2327	5.0339	4.3716	6.9283	5.6559	5.0535	6.1461	6.3306	5.897	4.9796	6.0501	5.2735	4.5874	5.6594	7.9167	6.059	5.5301	6.3205	7.5395	3.9059	6.3766	5.8402	7.2015	6.3207	6.8225	6.059	4.2972	5.366	6.493	8.3643
PF3D7_0504700.mrna1_1	PF3D7_0504700.mrna1_1;1474	1474	6.2811	6.3909	5.8017	5.6554	4.7955	6.4074	5.7339	4.2965	5.0858	6.8788	6.4094	5.9905	4.9288	3.4195	5.546	5.6511	5.238	1.6645	4.9551	7.0535	6.3473	6.379	5.6206	6.6447	5.5641	4.4323	4.9093	4.9805	6.7752	6.3526	7.261	4.7929	6.4179	6.1737	4.6982	4.2987	4.7745	5.9609	5.9234	6.7616	4.5091	4.9575	5.0557	5.7049	6.2726	5.3031	5.8748	5.8765	5.8066	6.2079	4.8634	5.4555	5.3448	6.2026	4.8135	5.756	5.2472	7.034	6.5507	4.6831	6.5758	6.2992	5.8924	4.0268	5.0862	6.0314	5.1934	5.8209	7.1061	5.5423	4.9598	5.375	6.9953	6.2481	6.2418	5.9425	6.7852	5.9651	7.1461	5.9855	3.8227	4.8329	6.2485	7.0561
PF3D7_0504700.mrna1_1	PF3D7_0504700.mrna1_1;1475	1475	7.1498	5.6473	5.2861	5.8768	3.853	5.4906	5.7015	5.2168	4.5059	6.7491	5.3951	5.3698	5.5447	5.4535	6.3968	5.5295	5.2675	4.3681	5.6651	5.9743	6.4673	5.599	4.6854	5.785	5.3295	5.2063	3.0426	5.0824	6.4143	6.3397	5.5558	5.2619	6.5382	6.1733	5.4259	4.3771	5.7173	4.3313	5.9709	5.8812	5.1526	5.3544	4.852	4.8222	5.7027	4.3611	5.4413	7.3011	5.5635	7.1246	5.9011	5.7479	3.3045	6.4286	5.3089	5.7779	5.1256	5.44	5.4979	6.0257	5.6032	6.2713	5.306	5.5323	4.7317	5.0959	4.3434	5.8296	6.9669	5.4545	5.431	4.6582	6.3679	4.9787	5.5978	5.6185	6.4772	5.9944	6.3887	5.5865	4.2817	4.2242	5.742	7.7742000000000004
PF3D7_0504700.mrna1_1	PF3D7_0504700.mrna1_1;1476	1476	6.1769	6.5881	5.2604	5.6887	5.5963	5.6516	5.3705	4.3052	3.0409	7.0593	5.5185	5.0277	5.2976	3.9616	5.9526	5.839	5.8392	4.1691	4.9759	6.5993	6.6704	6.3448	5.2024	6.6643	4.9616	5.4202	4.1723	5.073	6.2856	6.2112	5.8273	5.0299	5.857	5.4101	5.86	4.5783	4.6299	5.0811	5.8248	5.7276	4.7787	4.6605	5.3241	4.4854	5.6781	4.7247	6.3619	6.896	5.2008	7.6739	4.0365	4.9326	5.2453	6.1424	4.7608	5.1647	4.8649	6.083	5.4111	5.9864	7.6284	5.5135	5.2791	5.6203	5.68	5.6103	5.1767	5.4515	7.0209	5.26	4.8953	5.2876	6.1601	5.6999	5.3688	6.0919	6.5243	5.8878	5.9514	5.9866	4.1473	4.4912	6.6879	6.5469
