## Supplementary material for "Proteome-wide antibody responses to PfSPZ Vaccine include cross-reactive antibodies that correlate with protection from malaria": PeptideArray_all_peptides: 367676_file08 (part 40 of 204)

SEQ_ID	PROBE_ID	POSITION	P14_pre_NO	P39_pre_YES	P17_pre_YES	P46_pre_YES	P10_pre_NO	P49_pre_YES	P29_pre_NO	P42_pre_YES	P13_pre_YES	P14_post_NO	P39_post_YES	P17_post_YES	P46_post_YES	P10_post_NO	P49_post_YES	P29_post_NO	P42_post_YES	P13_post_YES	P40_pre_NO	P02_pre_NO	P45_pre_NO	P04_pre_YES	P11_pre_NO	P20_pre_YES	P15_pre_NO	P05_pre_YES	P16_pre_NO	P40_post_NO	P02_post_NO	P45_post_NO	P04_post_YES	P11_post_NO	P20_post_YES	P15_post_NO	P05_post_YES	P16_post_NO	P44_pre_YES	P38_pre_YES	P48_pre_YES	P31_pre_YES	P34_pre_YES	P06_pre_NO	P47_pre_YES	P35_pre_NO	P07_pre_YES	P44_post_YES	P38_post_YES	P48_post_YES	P31_post_YES	P34_post_YES	P06_post_NO	P47_post_YES	P35_post_NO	P07_post_YES	P36_pre_YES	P25_pre_YES	P23_pre_YES	P22_pre_NO	P27_pre_YES	P30_pre_YES	P12_pre_YES	P26_pre_YES	P51_pre_YES	P32_pre_YES	P28_pre_YES	P24_pre_YES	P08_pre_YES	P19_pre_YES	P50_pre_NO	P36_post_YES	P25_post_YES	P23_post_YES	P22_post_NO	P27_post_YES	P30_post_YES	P12_post_YES	P26_post_YES	P51_post_YES	P32_post_YES	P28_post_YES	P24_post_YES	P08_post_YES	P19_post_YES	P50_post_NO
PF3D7_0504700.mrna1_1	PF3D7_0504700.mrna1_1;1477	1477	6.6643	6.154	5.8225	6.5168	5.5613	6.4055	5.3782	4.9467	5.3005	6.6762	5.5475	5.2315	5.2464	6.4545	5.4141	5.0514	5.5081	4.7447	5.9083	6.9888	7.0233	6.0365	5.1106	6.042	5.8634	4.3016	3.5981	6.0016	6.9065	6.7687	6.5322	5.2957	7.1423	4.5329	5.1391	5.6991	5.8076	6.4406	5.5762	6.6337	5.0431	4.3757	5.2931	4.9364	6.0045	4.9155	5.7602	8.4928	6.1001	9.0721	5.7565	5.9162	5.1993	5.7107	5.1043	6.3297	4.0197	6.3861	5.6094	5.218	6.7569	6.323	5.6545	5.9088	4.2847	5.2943	5.1611	6.6513	6.4673	6.7054	5.7955	5.554	6.2305	5.4751	6.202	7.0168	6.1775	6.5977	6.2089	6.373	4.9584	4.7409	6.4819	7.3263
PF3D7_0504700.mrna1_1	PF3D7_0504700.mrna1_1;1478	1478	6.4558	6.999	5.8809	6.2709	5.9768	4.7517	4.2563	4.3639	3.7698	7.3753	6.2102	5.6619	5.849	5.233	6.195	5.7024	6.1809	5.0121	5.8612	6.9246	6.5901	5.4293	5.4705	5.8125	5.2001	5.6023	3.6112	5.2052	6.9664	6.4576	6.345	5.5865	5.9925	5.2059	4.6904	5.306	5.3572	5.5877	6.0047	6.1064	5.6551	4.9079	5.7721	5.7255	5.9312	4.8595	6.5204	6.5185	5.005	7.8686	5.1522	5.353	5.2865	6.3127	5.1558	6.1003	4.2585	5.9777	5.3847	5.9914	6.2472	6.5253	5.2122	5.6372	4.6473	5.8377	5.1755	5.3933	7.1167	6.027	5.2612	5.4246	6.2353	5.0751	5.6837	6.7718	6.144	6.233	6.7592	5.824	5.0535	4.431	6.1052	7.1717
PF3D7_0504700.mrna1_1	PF3D7_0504700.mrna1_1;1479	1479	6.9068	6.1908	5.6764	6.3034	5.2521	6.3796	5.5798	5.8035	6.0283	6.4589	6.0457	5.3406	5.1965	5.5503	5.1579	5.5232	5.5619	4.8718	5.6366	7.1402	6.9105	5.7573	5.3031	6.2323	5.6848	5.4229	3.839	4.5185	6.9733	5.9376	6.0968	4.8151	5.9692	6.2046	5.5416	4.3547	5.8502	5.8844	5.3223	5.6375	5.9962	5.1843	5.8672	6.1823	4.5084	4.8263	5.2399	6.7505	5.9212	8.1502	5.9699	5.8207	4.8565	6.1655	4.9973	5.3878	5.2288	6.3821	5.8497	5.4246	5.9839	6.0054	4.4249	4.7975	5.5768	4.8689	5.2483	4.6753	7.2206	4.0583	4.8278	5.0904	6.7732	5.4604	5.437	5.5817	6.1861	6.5971	6.1322	6.1739	4.594	4.8212	5.4439	6.9396
PF3D7_0504700.mrna1_1	PF3D7_0504700.mrna1_1;1480	1480	6.2321	5.8728	5.7692	6.2225	5.3586	5.8731	6.1795	5.5937	4.1144	7.1321	5.5426	6.3027	6.0426	5.435	3.9882	4.7981	4.6576	3.0755	5.2028	7.5699	6.5367	6.0672	5.5804	6.5398	5.8115	5.3259	4.9463	4.5922	7.2229	5.9586	6.8431	4.431	5.7936	5.1627	4.7908	3.2219	5.5008	5.1985	5.7666	5.6088	3.8369	5.7952	5.1723	5.4552	5.1898	4.7257	6.3533	5.4192	5.1595	8.4666	5.5895	5.2087	4.7442	6.2296	5.6879	5.9362	4.8125	6.6064	5.675	5.3579	6.4393	6.1975	5.4558	5.803	3.9709	4.541	4.5747	5.8909	6.9431	5.4783	4.3434	5.8907	5.6479	4.5198	5.057	7.0905	6.4434	6.4733	6.6091	6.4355	4.4555	4.4283	5.4748	5.995
PF3D7_0504700.mrna1_1	PF3D7_0504700.mrna1_1;1481	1481	6.3597	6.2044	5.6014	6.4348	5.6226	6.3459	5.9326	4.5472	5.6308	6.6588	4.8718	5.1477	4.86	3.5072	5.382	5.2392	5.4957	4.6433	6.0352	6.1665	6.935	6.4022	5.8032	5.4313	5.8163	4.9653	4.7148	5.5008	6.8505	5.3494	6.5297	4.5922	6.2304	4.8176	5.0819	3.9467	4.9246	5.1759	5.4522	4.6106	5.299	5.0575	5.0453	5.0583	5.7858	5.3844	5.5021	7.2399	4.7296	5.9279	5.3971	5.3816	4.5336	5.9427	5.557	5.3255	4.9964	6.007	4.9616	4.8115	6.3558	6.4725	4.6548	5.3316	4.2928	4.9079	4.9279	5.5398	6.9444	4.7247	4.7565	5.4886	5.2824	4.4522	4.843	6.2396	6.3809	5.6032	6.2703	5.7082	3.497	4.4356	5.561	6.8304
PF3D7_0504700.mrna1_1	PF3D7_0504700.mrna1_1;1482	1482	6.47	6.0184	5.8367000000000004	6.4264	4.9579	5.8001	5.4232	5.1783	4.6605	6.2426	4.7724	5.6591	5.9203	5.3259	4.9887	5.0909	5.3306	4.4738	6.1649	6.5865	6.0106	6.6762	5.6508	5.2211	5.193	4.5385	4.2698	5.4456	7.0419	6.3821	6.3282	4.9336	6.4799	5.0613	4.5379	3.025	5.0036	5.3916	5.4861	5.7257	5.712	4.5472	5.4525	5.7785	5.4135	5.3085	5.2227	5.4928	5.1363	4.7751	5.9796	5.645	3.6462	6.1902	4.153	5.3395	5.8994	6.6146	5.6203	4.4135	6.2089	6.1769	4.5254	4.4005	3.717	5.0583	4.5632	4.9745	7.1064	5.9509	4.5046	4.1457	6.5489	4.9905	5.753	6.2808	6.642	6.4825	6.7231	6.0533	5.4005	3.1309	5.9253	7.3901
PF3D7_0504700.mrna1_1	PF3D7_0504700.mrna1_1;1483	1483	6.8482	5.4928	5.1731	5.9076	5.2161	5.3023	5.2976	5.5546	4.9011	6.7909	6.263	5.8795	6.121	5.1671	4.5904	5.9162	5.435	4.6182	5.3067	7.2881	5.9766	6.5353	5.2426	6.1398	5.5141	5.3201	4.7623	5.3747	7.1233	6.6807	6.499	4.1961	5.511	5.9623	5.6244	4.6809	6.1729	5.2468	5.9279	4.6971	5.3642	5.0161	5.434	5.5011	5.2502	4.4396	5.4995	5.844	5.7098	5.3995	5.8615	5.6651	4.7065	6.7358	4.843	5.7087	5.0566	6.3284	5.6094	5.3878	6.1743	6.3105	5.3071	5.9189	5.9432	5.2172	4.7241	5.6571	7.8381	6.4338	5.0112	5.0237	6.7438	5.4973	5.8006	5.9312	6.1819	7.1134	6.7076	6.0826	4.6854	4.2411	5.5348	7.8511
PF3D7_0504700.mrna1_1	PF3D7_0504700.mrna1_1;1484	1484	6.8639	6.377	5.2735	6.4146	5.6165	5.6551	4.7803	4.85	4.327	5.9184	5.213	4.669	5.4502	4.8699	5.5021	5.2758	6.3576	3.3771	5.7192	7.1922	6.2826	6.4854	5.5404	6.6063	5.5931	4.6064	4.4588	5.2939	7.1146	5.9568	6.8951	5.6513	6.7359	6.3232	4.1651	4.0721	5.213	3.3074	6.9236	4.0747	4.6571	4.9165	5.157	5.9243	5.7252	4.7197	5.6053	6.62	5.1894	5.9862	5.4709	5.7565	4.4182	5.8585	5.3597	4.3875	4.8909	6.025	5.1695	5.3016	5.9177	5.7996	4.691	5.9941	5.0201	5.1918	4.2464	5.7018	8.1713	4.8714	5.1695	5.2126	6.7123	5.9406	6.0749	8.767	6.5905	6.969	6.9842	5.4995	5.5382	5.4449	6.2681	7.93
PF3D7_0504700.mrna1_1	PF3D7_0504700.mrna1_1;1485	1485	6.5426	5.9442	5.9074	5.8321	6.1414	5.9957	4.8161	4.975	5.3399	7.0995	5.4253	5.6519	5.6244	4.8104	6.1579	5.1583	4.3951	4.1755	5.5656	7.1676	6.4135	6.3493	4.852	6.2774	5.0968	4.5354	5.079	5.9882	6.8728	6.2174	6.5665	5.7315	6.2602	5.7663	5.7298	4.4012	4.5969	4.4594	5.7401	4.7431	4.5862	4.0909	5.8425	5.2456	5.7506	5.6476	6.0184	6.6776	5.4709	5.4728	5.5916	5.0045	4.9819	6.4877	5.3049	4.5981	4.7887	7.2982	5.8492	5.2869	6.2054	6.2449	5.2001	5.1445	5.4828	5.8032	5.1878	5.1239	7.7386	5.3544	5.0712	5.2411	7.2556	5.1787	5.8158	5.7988	6.5995	6.3726	6.9331	5.8445	4.8475	3.757	5.5469	7.9874
PF3D7_0504700.mrna1_1	PF3D7_0504700.mrna1_1;1486	1486	6.4077	5.4786	6.1763	5.7908	4.99	5.3473	4.2479	4.2016	4.2928	6.7548	4.7344	5.3012	5.5286	3.3757	4.6753	4.8053	5.765	3.5373	5.9258	7.2952	5.9231	6.0624	5.8397	6.0702	5.9042	4.6582	2.8953	4.7137	6.1825	4.926	6.4697	5.1264	6.295	6.1869	4.5211	3.1391	5.7882	5.7743	5.6921	5.4588	5.5771	4.6966	4.0993	5.8704	5.2418	6.1568	5.5521	5.4306	4.2965	6.611	5.5795	5.0535	3.3674	5.9932	5.1775	4.435	5.327	6.3736	5.8186	4.6363	6.2771	5.7965	6.4715	4.6076	5.5005	5.6854	5.3899	5.9265	7.1441	6.1249	4.8851	5.2983	7.0555	5.0135	5.4266	5.6775	6.9005	6.6792	6.7876	6.2954	4.8212	4.3978	5.9616	7.0119
PF3D7_0504700.mrna1_1	PF3D7_0504700.mrna1_1;1487	1487	6.9437	5.5601	6.0902	6.6803	5.4104	5.565	4.8792	4.2728	5.5392	6.4778	6.1383	5.2106	5.8022	4.251	5.9255	5.4614	6.1162	4.2623	5.1156	6.5714	6.1497	5.3313	5.1465	5.6651	5.1069	5.0648	5.5814	5.2403	5.9505	5.7803	6.4053	4.7538	6.2044	6.3118	4.7317	4.9905	6.5449	5.4205	5.8802	5.1297	5.8904	5.803	6.1751	5.2161	5.3747	4.4957	5.6389	5.6296	5.6851	5.8755	5.1655	4.9764	3.6485	5.8602	4.3875	4.8171	5.3377	6.5038	5.9584	3.8689	5.8316	6.4963	4.9331	5.1973	4.7866	6.3418	5.2728	5.3445	7.649	5.8723	5.641	5.0622	7.1892	5.025	6.1707	6.4444	7.0738	6.9228	6.3642	5.7382	5.7192	5.3923	6.0535	8.1183
PF3D7_0504700.mrna1_1	PF3D7_0504700.mrna1_1;1488	1488	6.524	6.1018	6.0453	5.8061	4.9547	5.8222	5.6594	5.4219	4.0747	6.3316	6.0295	5.5264	5.8349	3.3854	5.2521	5.4715	4.7334	4.3547	6.0925	7.179	6.0712	6.697	5.193	6.3063	5.3473	4.1803	3.2585	6.1795	6.4722	6.2155	6.5779	4.1185	6.2574	5.6682	5.7323	4.5619	6.3616	6.0363	5.7816	4.9891	5.554	5.238	4.5886	5.3583	6.3747	5.2906	4.98	7.6875	4.9179	5.1485	5.0794	5.2063	4.2441	6.0542	5.6901	5.9404	5.6311	6.0488	5.8527	5.8946	6.3626	6.439	5.5792	5.845	4.1052	5.4506	4.5441	5.2048	7.7055	6.0972	4.6462	5.5481	6.6157	5.076	4.2965	6.2014	6.4524	6.0219	7.1207	6.0889	4.8787	4.2288	5.0527	7.8705
PF3D7_0504700.mrna1_1	PF3D7_0504700.mrna1_1;1489	1489	5.9718	6.2163	5.6413	5.738	5.0067	5.0391	5.1289	4.5807	3.9069	5.4702	4.649	5.7153	5.0023	3.9279	6.126	5.8497	4.8904	4.5059	5.5014	7.0723	5.947	6.6226	5.2861	5.854	4.8679	5.2079	4.8807	4.5509	7.159	6.5706	6.6353	4.8445	6.4947	5.739	4.6775	4.8063	5.1514	5.2091	7.1813	5.2219	5.4989	5.0188	4.8723	5.2563	5.5531	4.8104	6.3114	7.6061	4.995	5.9995	4.3154	5.2687	4.811	6.1408	5.3844	5.3416	5.2979	7.1132	5.5429	6.2001	5.0875	5.7131	5.5457	5.7981	6.2481	4.847	4.9593	5.6369	6.9499	5.1583	5.3618	4.2578	6.5121	4.7371	5.9598	5.9977	6.8306	6.4249	6.3163	5.4506	5.1878	5.1077	5.51	7.344
PF3D7_0504700.mrna1_1	PF3D7_0504700.mrna1_1;1490	1490	6.8841	5.9609	5.09	6.1969	6.0002	5.1787	5.2227	5.4995	3.8817	6.944	5.8012	5.2924	6.0235	4.6769	5.1977	5.3266	6.2731	4.1235	5.0505	6.8952	6.4055	6.6614	5.7772	5.383	5.7032	5.5404	5.1639	5.1811	7.4415	6.142	6.8086	5.2702	5.2887	5.8748	5.0175	3.3674	5.2928	5.6952	6.1121	5.235	5.5954	3.7517	5.5491	5.6064	4.554	5.0738	5.9404	5.7658	5.749	4.8232	4.9764	6.0208	5.4643	6.0826	3.5814	4.8207	6.1506	7.1458	4.7393	4.9495	6.583	6.3361	5.925	3.6276	4.9284	5.3352	3.8669	4.627	7.26	6.0241	4.2547	5.3194	7.7371	5.7918	5.3768	6.7257	6.6847	6.6015	6.511	4.3284	4.8161	4.9977	5.99	7.6728
PF3D7_0504700.mrna1_1	PF3D7_0504700.mrna1_1;1491	1491	6.4085	5.8887	4.859	6.4775	5.9625	6.4441	4.7054	4.9768	5.8846	6.3785	6.2196	5.3395	6.2254	4.7692	5.6305	5.394	4.5373	3.1922	5.2634	6.8559	6.319	5.839	5.6011	6.1387	5.7666	3.8679	4.0081	5.0913	6.8068	6.4517	6.0938	6.4796	5.8829	5.4989	5.0665	4.4283	4.5447	6.0168	6.019	4.7015	6.3908	5.106	3.98	5.5097	4.7257	4.8349	5.2254	6.4709	5.9579	6.3473	5.0811	5.4179	3.9439	5.2758	4.6679	5.0259	5.5595	12.9481	5.7085	6.6498	6.3288	6.2428	4.5323	4.9284	4.8017	5.327	3.5097	5.7921	6.8545	4.0081	5.5951	6.2174	12.5264	5.2161	6.7927	5.669	6.4185	5.8097	6.8542	5.7002	5.0014	4.9369	4.8773	6.5351
PF3D7_0504700.mrna1_1	PF3D7_0504700.mrna1_1;1492	1492	7.0253	5.8807	6.5515	6.7878	5.5598	5.3143	6.0853	5.1851	5.2494	7.9734	6.5388	4.7729	6.3988	5.4356	5.7024	4.98	4.8987	5.0976	5.7415	7.2152	6.8126	5.9172	4.7793	6.506	5.2044	4.2854	4.2743	4.9561	6.8988	6.8664	6.3549	6.0648	6.9047	6.4933	4.3377	3.5534	4.568	6.4143	6.6653	5.5024	5.511	5.0479	5.8941	5.9848	5.7087	6.1016	5.6023	5.6513	5.266	7.3174	5.1247	5.2694	3.3757	6.6985	4.8773	6.1793	6.5632	8.3243	4.8851	5.5217	6.5738	6.534	5.7236	5.5907	5.0879	5.7339	4.9593	5.9124	6.9857	5.935	4.649	5.2972	7.3964	5.6625	6.3925	6.5306	6.868	4.9891	6.5395	5.5916	5.7431	3.6369	5.8171	7.1878
PF3D7_0504700.mrna1_1	PF3D7_0504700.mrna1_1;1493	1493	6.44	5.8487	5.6444	6.5507	4.546	5.572	5.3916	4.3625	4.4502	6.6864	6.3851	5.0303	5.8941	5.0179	5.6206	4.9481	5.4263	5.3438	4.7576	7.0875	6.8527	6.4194	7.5943	6.556	6.203	4.5122	4.4925	5.251	6.8714	6.0413	7.0826	6.7118	7.0379	6.0745	5.2472	4.5729	4.8048	5.8812	6.0766	5.0475	5.0828	4.306	5.8255	6.0409	6.0244	4.5868	4.7323	6.1789	5.8632	7.3128	7.1901	5.4738	5.1755	5.9844	4.6736	5.6761	4.9203	6.4767	5.6993	5.4289	4.4376	6.5679	5.3604	5.1035	5.2581	5.5376	4.784	5.1859	8.3701	5.9925	4.26	5.0496	7.0283	5.6775	6.4388	5.3402	6.7466	6.9162	6.4867	5.8352	5.3341	4.2311	6.0525	7.2352
PF3D7_0504700.mrna1_1	PF3D7_0504700.mrna1_1;1494	1494	6.6018	5.6693	7.2008	6.367	5.6865	5.6456	6.9242	8.2222	3.5717	6.7655	6.0002	5.8425	5.7336	3.9607	6.3918	5.3316	7.6801	2.406	5.9348	7.318	6.1617	5.8462	6.3658	6.5963	5.6156	4.5392	4.774	5.6873	8.0785	5.9632	7.1122	4.6519	5.6982	5.9653	5.8748	6.0693	8.2563	5.2555	6.2581	5.8721	5.7506	5.0997	8.0826	9.362	3.8982	5.8354	4.8505	5.7525	5.0391	13.5011	5.8839	6.2286	6.3313	6.993	4.4828	5.0224	5.5978	7.1744	4.9699	5.5236	5.5211	7.145	6.5815	5.2806	7.4372	6.247	5.0875	7.7056	6.8392	4.7501	5.43	5.193	6.367	5.7409	5.98	6.1031	6.9438	5.9033	6.9064	7.692	6.4535	4.3813	8.095	8.6614
PF3D7_0504700.mrna1_1	PF3D7_0504700.mrna1_1;1495	1495	6.7823	8.1806	7.0568	6.9085	4.5814	6.0429	8.2282	8.9635	6.3165	7.8968	5.7814	6.1871	7.1966	4.8674	5.9957	5.5735	9.3601	5.4741	5.634	6.8746	6.0631	4.9406	6.7197	5.2472	7.3706	4.9923	5.0832	4.6876	6.5708	7.6021	10.0255	6.3393	6.2957	7.7068	5.2227	5.463	5.5138	5.5454	7.8265	8.1801	5.9093	5.466	8.0164	10.0698	5.5188	5.4983	6.3668	6.0312	7.4904	10.4887	5.7184	6.3391	4.4107	6.2521	5.4899	5.85	6.3959	6.3411	5.5065	5.4489	6.0418	6.8709	7.9506	5.572	8.1041	6.8591	5.4931	7.7065	4.3625	6.6101	5.393	5.911	7.2774	5.5895	6.581	6.0779	7.8109	7.6116	6.7334	8.1381	6.9089	5.6017	8.107	6.607
PF3D7_0504700.mrna1_1	PF3D7_0504700.mrna1_1;1496	1496	6.8343	5.5049	5.4532	6.3865	6.417	5.7024	4.5084	5.3052	6.5765	7.5738	6.5413	5.2456	6.272	6.7604	5.5301	5.578	5.8415	5.3219	5.8676	6.7104	6.4647	5.254	4.7257	5.4931	8.4217	5.1831	5.811	4.5084	7.0432	6.8122	11.0216	3.7824	5.4643	9.0325	5.2075	5.6473	5.859	5.4529	6.2378	5.3132	5.9352	4.8515	7.7635	9.2976	6.0583	5.7832	6.3163	7.5294	5.7301	11.395	5.2207	6.2574	5.1898	6.3357	5.2735	4.6035	4.4209	5.2581	5.4748	6.5962	6.6551	6.7956	7.239	5.5166	7.3656	7.116	4.8738	7.3383	5.5543	6.2305	6.0025	5.0383	7.0016	5.7721	7.2972	6.8901	7.5217	7.6046	6.3016	8.3155	7.1633	5.8006	7.6822	5.7434
PF3D7_0504700.mrna1_1	PF3D7_0504700.mrna1_1;1497	1497	7.0311	5.545	5.7988	5.8817	5.5027	6.1942	5.0934	5.438	6.1633	7.5871	6.0672	5.1322	6.2028	6.0755	5.5534	5.6579	6.035	5.9748	2.9467	6.88	9.1428	5.3865	5.8099	6.6609	9.6955	4.7175	5.5065	5.0334	7.2596	8.0624	6.2774	3.9745	6.0453	10.1178	5.0009	5.9635	5.8848	5.4764	5.6639	4.0644	4.9547	4.6859	7.8034	8.9348	6.9373	6.3684	6.5298	7.8186	5.4558	6.9314	5.8672	6.5113	9.2679	5.4979	6.2688	4.8787	5.2758	6.8342	5.9519	7.0754	6.3927	6.4557	9.312	4.9644	6.025	10.532	5.098	7.383	6.776	7.1508	5.2589	5.8657	7.2749	7.2596	7.6503	6.7027	7.4538	9.4422	6.5792	6.1289	10.0745	5.7682	7.1924	7.6237
PF3D7_0504700.mrna1_1	PF3D7_0504700.mrna1_1;1498	1498	7.6772	5.6212	6.3354	8.1284	5.726	5.4463	5.7336	5.3374	7.0218	7.5083	8.8488	6.5806	9.0028	5.2319	6.2265	5.9453	6.1651	3.7312	5.114	6.7227	7.3933	5.7753	6.1665	6.4515	9.4394	1.9523	6.4263	5.0361	6.5584	7.6981	7.6834	5.6479	6.3023	10.1989	4.1554	6.2319	6.6166	5.9878	6.0472	5.0807	5.5838	5.3688	8.1276	10.3315	6.8018	6.1649	5.6314	6.4463	5.7079	6.0088	7.0214	6.0047	5.4938	5.3823	5.2765	6.4898	5.5586	7.3105	5.8405	6.6241	5.9639	7.8897	6.5212	4.8258	6.83	6.1432	3.9165	5.1064	5.4851	6.5962	4.6741	5.2008	8.4953	5.4666	5.8027	6.7534	8.3016	5.839	5.9193	7.9361	6.5971	5.6415	6.0516	7.3937
PF3D7_0504700.mrna1_1	PF3D7_0504700.mrna1_1;1499	1499	6.8546	6.0796	5.8938	6.4126	5.9136	6.1847	6.1878	6.8062	5.6413	6.6975	6.2965	6.8382	5.9512	5.2211	5.3628	5.3288	6.1875	4.5503	4.4403	5.6317	7.1749	5.7452	6.2071	6.4833	8.8423	3.7431	4.9713	5.6358	6.8449	7.1737	7.052	4.4416	4.8938	9.6681	4.4383	5.2223	9.1521	5.013	8.0218	4.9914	4.6264	6.0332	8.5757	10.8686	6.1491	6.4738	5.6288	6.6935	6.3001	6.0415	6.9686	6.4283	6.6605	4.7015	5.6439	6.6782	4.7131	7.2148	5.8268	6.3457	6.3354	7.1938	5.9912	6.2621	7.2153	5.9355	4.5261	5.3586	6.0009	6.9054	6.5567	4.5975	7.2483	5.3012	7.46	7.0942	7.8826	5.4326	6.7421	7.4245	5.774	4.4548	6.5155	6.934
PF3D7_0504700.mrna1_1	PF3D7_0504700.mrna1_1;1500	1500	7.1325	5.3416	6.6085	6.8184	5.9692	6.0968	6.1851	6.7137	5.0435	6.936	6.5303	7.3043	6.8737	5.6831	5.7921	6.0488	6.9463	5.7578	5.6381	5.7578	6.5005	5.5518	6.98	6.0934	7.9635	3.7887	5.9875	5.1687	6.2346	6.7748	6.9196	5.5662	6.3501	9.5435	5.2048	7.3355	7.4529	4.554	8.5238	5.917	5.3597	5.9388	9.5759	10.9775	6.2959	7.655	7.5038	8.3711	5.3494	5.9729	6.5032	5.7018	7.3773	5.5662	6.272	8.1618	4.4489	6.7158	5.4922	6.4973	6.781	7.7314	6.5995	6.2317	7.8454	5.79	6.4082	5.4449	4.5577	6.3983	7.4395	5.4009	8.1745	6.335	6.9479	8.1202	8.4479	6.5697	5.9905	8.1297	6.3823	6.7339	6.7616	4.9288
PF3D7_0504700.mrna1_1	PF3D7_0504700.mrna1_1;1501	1501	7.2849	5.8856	5.8081	5.6938	4.2001	5.5919	5.1453	5.4757	6.1064	7.0711	5.5537	6.1953	5.1526	5.0768	5.541	5.575	5.88	4.5625	5.1355	6.4244	6.1133	5.5301	5.8883	6.316	6.1231	4.5317	7.8509	5.969	6.4589	6.7256	6.3207	4.4679	5.6247	7.6782	5.3872	6.9838	6.3441	5.7811	7.0707	4.189	4.591	4.5552	6.4819	10.2778	4.7355	7.3752	5.7301	5.6918	6.0303	5.6786	6.7242	6.077	6.6144	6.3993	5.3882	6.5866	5.4571	6.9499	5.5765	5.5518	6.1554	5.9291	6.3637	6.1355	7.0475	5.857	5.0548	5.8502	7.3878	5.7785	7.2234	5.7156	7.5811	5.7027	6.0704	6.9712	7.7716	6.6408	6.7491	6.8366	6.4529	4.8525	6.6171	8.3817
PF3D7_0504700.mrna1_1	PF3D7_0504700.mrna1_1;1502	1502	7.7857	6.4665	5.9248	5.8817	3.7876	6.8467	5.5708	5.6786	4.2743	7.8847	6.8077	7.0818	6.1775	4.915	7.0902	5.7753	6.6506	7.5299	5.4581	5.5886	6.9427	5.2532	5.6355	7.8826	6.9156	6.0505	6.5543	5.8557	6.1477	6.4619	6.9866	3.9718	7.8365	7.7498	4.9322	7.4454	5.1591	6.1922	6.3217	5.8027	5.7645	5.1554	8.8489	10.6705	7.2624	8.1154	7.1357	6.7953	5.8189	5.9442	5.926	5.7811	7.4983	5.9319	6.281	8.5185	4.1953	6.6479	5.7764	5.3882	7.2684	7.4903	6.9638	5.8276	8.4897	5.7131	4.2373	5.4496	5.7131	6.8402	7.7473	6.7478	7.9261	5.4578	6.8606	7.9505	8.8312	6.1699	6.5736	8.7789	5.6209	6.5561	6.7633	5.7637
PF3D7_0504700.mrna1_1	PF3D7_0504700.mrna1_1;1503	1503	6.0503	5.8659	5.7642	5.7458	6.5273	6.3981	5.6999	4.7371	4.4216	6.9997	7.8997	5.1691	6.0794	4.9964	6.5253	5.591	5.8058	5.0431	5.5671	7.06	5.193	5.8465	5.3498	6.7489	5.4712	5.3892	5.327	4.5379	6.9358	6.0173	7.0847	5.4353	6.7732	5.5192	4.8674	5.0139	5.1052	4.3074	5.8892	5.7032	5.6854	5.4084	5.9782	6.4573	5.8032	5.0036	5.7227	6.1615	5.9551	7.5419	5.9665	5.6162	5.7233	6.463	5.9796	4.5916	5.4841	7.5283	6.1731	5.9437	6.0507	6.1711	5.723	5.8921	5.4786	9.3701	3.546	5.796	7.7711	5.6135	6.1479	5.8632	6.1418	5.8684	6.1506	6.4632	7.1847	7.1924	7.0295	5.8204	5.6179	4.504	6.0936	7.2738
PF3D7_0504700.mrna1_1	PF3D7_0504700.mrna1_1;1535	1535	7.0676	6.0288	6.0275	5.6628	4.9649	7.1933	5.877	5.9688	4.2517	7.7055	6.3835	6.3766	4.7087	4.4822	7.4526	5.3498	5.3854	4.7334	6.1912	4.0054	7.0272	6.8711	5.9472	5.9186	6.2149	4.6317	7.0796	4.1938	6.141	7.4986	8.3617	5.0531	5.3092	6.7947	4.8001	7.0471	5.4016	6.3679	8.9037	5.2506	5.5336	4.7602	6.463	6.4451	6.1747	5.522	7.2195	8.8504	6.5842	5.9741	8.6342	6.4962	5.7639	5.8941	6.1073	5.6056	5.5868	6.6112	6.1623	6.033	6.4336	7.5949	5.1595	3.7192	7.2534	5.5385	5.3526	5.0241	4.7065	7.4401	4.7991	6.3366	8.0154	6.487	7.3515	7.0687	8.2955	5.7173	5.844	7.232	5.0023	5.8547	6.4423	6.6961
PF3D7_0504700.mrna1_1	PF3D7_0504700.mrna1_1;1536	1536	6.7236	6.2219	5.5567	5.5892	4.9435	7.3704	5.4303	5.4979	5.1771	6.7942	6.2014	6.194	3.6064	4.7479	7.7852	6.7934	5.6156	4.9704	4.9453	5.0418	7.1266	5.5765	5.7087	5.6585	5.6845	4.8309	5.9307	4.1953	6.0041	7.2353	6.9272	6.0074	5.8736	7.1483	5.3533	5.2227	5.714	6.3275	5.2373	6.0972	4.9959	5.5049	5.153	6.0155	6.5902	6.3304	7.7981	5.4114	6.0923	5.7309	8.2721	5.4874	6.8395	6.3014	6.1389	4.5735	5.5053	6.8212	6.157	6.4971	6.5311	7.1453	7.0401	6.0112	4.9887	5.9258	5.3103	5.9561	5.3656	8.1491	5.2716	5.8936	7.7961	5.7837	6.6589	6.9603	8.4915	5.7978	6.3091	5.3434	5.7471	4.8329	7.4352	5.3785
PF3D7_0504700.mrna1_1	PF3D7_0504700.mrna1_1;1537	1537	7.2401	6.1997	5.1799	5.2118	4.4216	6.0555	5.7795	4.9828	5.2098	7.6639	7.8147	5.3165	3.905	5.3399	6.969	5.7312	5.6907	3.4182	5.6845	5.9117	8.7906	6.6292	5.0738	5.796	5.7695	5.2532	4.5789	4.8654	6.3189	8.0727	8.5286	4.3799	5.7317	6.0435	5.4591	4.5014	6.683	5.4486	4.8782	5.8834	6.0755	5.0955	5.7795	5.2672	6.0244	7.4168	6.1817	5.366	4.855	4.9537	9.3501	6.436	6.2974	6.1552	6.076	5.8919	4.8958	5.769	5.2196	4.6871	6.1328	7.4146	6.2215	4.5379	4.9336	5.382	4.2479	5.8826	5.0742	7.6877	4.3219	5.8258	7.5714	6.0873	6.2928	6.2854	8.7157	5.9787	6.0881	5.9814	5.4535	5.4209	6.8929	5.1367
PF3D7_0504700.mrna1_1	PF3D7_0504700.mrna1_1;1538	1538	7.4105	5.6724	5.2001	5.6812	5.0858	6.6707	5.7363	5.1318	4.8156	7.4303	8.544	5.568	4.6854	4.8575	7.1088	6.0369	6.0343	5.228	4.8895	6.2182	5.8897	4.3089	6.3735	5.8963	6.7903	6.1735	5.5447	5.382	6.0374	6.6469	7.4517	3.774	6.1898	7.2024	5.1001	5.5075	6.19	5.9274	5.8283	5.537	6.065	5.4019	5.9598	6.2536	7.1072	5.95	5.8334	5.0815	6.31	5.2884	7.8712	6.9507	8.4091	5.2698	6.2515	5.435	5.4686	6.1861	5.1408	6.0264	7.386	7.7757	6.6967	5.5087	4.963	6.4244	5.0076	5.0193	4.6294	7.3038	5.2979	6.2512	7.9687	6.3016	7.289	7.0688	8.4132	5.3194	6.1593	6.5944	7.0108	5.0875	5.9507	5.1453
PF3D7_0504700.mrna1_1	PF3D7_0504700.mrna1_1;1539	1539	8.672	5.946	5.6482	5.9442	5.057	7.9732	6.7582	5.6358	3.0721	7.8027	6.5747	7.1133	5.8851	5.6935	7.364	6.4497	5.9486	5.862	6.5697	5.3298	7.2688	5.585	5.5301	7.3119	6.2145	3.5826	7.3758	4.7076	6.7614	7.56	7.8236	5.3743	7.2105	7.0847	4.6904	6.2815	5.7206	6.304	5.8153	4.9279	6.0768	5.0518	6.8695	6.3609	6.7827	6.1572	7.3688	6.7913	6.1845	8.2044	8.0903	6.8709	6.2574	5.7546	6.6168	4.5447	5.8352	6.8726	5.7777	6.4501	6.9054	7.5638	9.1767	5.4383	6.615	6.7018	5.6247	5.4809	5.5692	8.0938	4.9364	6.7298	8.0444	6.7274	7.2465	7.6726	8.8456	8.6106	6.7365	7.0668	6.1902	5.4653	6.5367	5.4893
PF3D7_0504700.mrna1_1	PF3D7_0504700.mrna1_1;1540	1540	7.4267	6.1398	5.5497	6.2095	4.9425	7.2805	5.7642	5.8339	5.278	7.8226	6.7339	8.5743	6.3334	4.9064	8.0677	4.7814	6.6257	4.6508	4.5759	5.3161	6.595	6.0437	5.6979	6.3236	6.7206	4.5116	7.2342	5.0144	6.2789	7.4699	8.7903	5.4967	5.7252	7.5002	4.8972	7.5234	8.0468	5.7716	6.5435	4.8758	5.6061	6.4655	7.4571	5.985	6.5014	6.098	7.1244	8.7756	6.524	12.6422	9.9832	7.3281	6.223	6.3947	6.7174	5.9322	5.4709	7.1234	5.3277	7.1532	6.8507	7.7136	6.8285	6.1952	5.9255	5.7051	5.7639	6.0557	6.3228	7.4144	6.0137	5.8689	7.7369	6.1861	7.5761	7.2101	9.0753	6.1073	8.3192	6.8445	5.8537	6.213	6.0781	6.1765
PF3D7_0504700.mrna1_1	PF3D7_0504700.mrna1_1;1541	1541	7.5474	5.5441	5.6056	5.7388	5.405	7.2116	5.9853	5.3968	5.732	7.4459	6.7262	7.7323	5.9093	6.0085	7.6722	6.4388	5.9584	4.7772	6.3939	5.0985	6.8676	7.1144	4.774	5.8181	5.8099	5.2399	7.1642	5.3366	5.6639	7.1524	8.4942	5.9864	6.224	7.1613	5.2813	6.5265	5.0622	7.2245	8.6226	6.0745	5.9734	6.7185	6.8607	6.3654	6.8257	6.204	7.6245	8.5908	7.0398	6.5059	9.5034	7.4502	5.6982	6.5756	6.0383	5.847	5.723	6.9082	5.2589	8.6404	7.1106	6.5057	6.6088	4.9425	6.011	5.7126	5.9033	5.8364	5.1735	7.9747	5.2961	5.9258	8.2851	6.4857	8.1021	7.7226	8.4593	6.7538	6.6353	6.6642	6.334	6.9131	6.2032	5.2265
PF3D7_0504700.mrna1_1	PF3D7_0504700.mrna1_1;1542	1542	6.9925	6.7054	6.1589	5.8104	5.9939	7.7365	4.8929	5.7874	5.3719	7.7065	6.4216	5.8199	5.8819	4.1035	7.9082	6.3284	5.6047	6.4814	4.7054	6.1957	6.7718	6.4632	5.1823	6.7838	6.2182	5.9672	6.8507	5.2445	6.1041	6.9371	6.3763	4.7787	5.8782	6.6418	4.6685	7.0173	6.0652	7.1144	5.5457	6.2979	5.2114	6.7529	6.4814	6.6024	6.6084	5.4896	8.4922	6.6017	5.114	5.565	9.1511	6.7031	6.342	6.641	6.3094	5.9079	4.373	6.0246	5.7929	9.9227	7.4043	7.4021	8.0899	5.3916	6.4642	6.4077	4.4209	6.6709	5.1367	7.2336	6.0616	5.4182	7.8844	6.6144	9.7505	7.2967	8.7562	7.1322	6.4962	6.2388	7.1534	5.4039	7.0856	5.0717
PF3D7_0504700.mrna1_1	PF3D7_0504700.mrna1_1;1543	1543	7.6093	6.2279	5.9866	6.3259	5.2001	6.3949	5.2487	5.8904	4.5204	8.1006	6.8431	6.6649	6.7828	4.6753	6.0542	5.009	5.5273	6.0446	5.5014	5.8276	7.1531	6.2534	5.3516	5.4928	5.8547	5.6814	4.5934	4.4148	5.7557	6.4738	8.405	4.6571	5.7655	6.0624	5.7509	5.4519	7.5121	5.2133	6.2213	6.4096	5.3764	5.9968	5.9722	5.0913	6.684	6.2055	6.473	7.368	5.8245	5.7098	10.0062	7.291	6.5718	6.3983	5.7842	4.7882	4.8659	6.5081	5.8627	7.8728	5.9561	7.3331	8.9802	4.8027	6.6441	10.2311	3.2203	5.1297	5.8836	7.2887	5.6384	5.6058	8.4942	7.3117	7.5912	7.1359	8.9871	8.2252	6.4048	6.2132	11.4275	6.889	6.044	6.2153
PF3D7_0504700.mrna1_1	PF3D7_0504700.mrna1_1;1544	1544	7.2708	6.545	5.4656	6.2075	5.3176	6.3691	5.3533	5.8086	3.6415	7.7934	6.9972	8.7693	5.7085	5.1081	6.9234	5.2059	6.2884	6.2655	6.135	6.1793	7.928	4.441	6.869	6.4555	6.6785	5.306	6.6889	6.0525	6.188	6.7735	6.7078	5.3341	6.5524	6.8267	4.9435	6.6168	6.3787	6.3105	5.9625	6.7424	5.2513	6.3754	8.0051	6.2007	6.6495	6.2705	6.5595	5.4973	5.4998	6.5064	7.4353	7.8041	8.1514	6.3243	6.3325	6.3583	5.4256	8.1318	6.2159	6.8116	6.1233	7.4598	7.9427	5.9551	6.3239	14.1526	5.0913	5.6795	6.9518	7.5592	5.1461	4.9054	8.2771	7.1585	6.9568	6.9934	8.8627	7.5616	5.6171	7.041	14.2692	5.8826	6.6687	7.027
PF3D7_0504700.mrna1_1	PF3D7_0504700.mrna1_1;1545	1545	7.4703	6.9106	5.8048	6.797	4.5046	7.4415	5.7655	7.0354	5.5024	8.1674	6.7452	8.303	7.213	6.2236	7.681	5.4919	7.1372	5.6044	6.6506	10.2367	6.6771	5.9616	8.3223	8.2281	6.759	4.6982	10.1247	5.822	8.7934	6.6775	8.357	7.502	7.9437	7.4971	5.4979	10.3155	5.8817	5.8885	6.1144	6.0054	6.7101	6.1691	10.7689	6.4718	7.0554	4.9878	6.9454	5.5521	5.729	8.7232	6.2873	10.6417	7.1145	6.2557	7.0396	6.3158	5.3341	7.2192	6.114	6.3318	7.0695	7.7751	8.3581	6.3163	6.2919	6.2374	4.9083	5.4472	8.9211	7.6601	5.9699	6.5236	8.7658	6.5544	7.1705	8.2633	9.032	7.7195	7.1218	7.1236	6.6502	5.3466	6.6291	8.179
PF3D7_0504700.mrna1_1	PF3D7_0504700.mrna1_1;1546	1546	7.6505	6.9976	6.0411	5.7485	6.5371	7.7897	6.2493	6.4406	7.4815	7.9381	6.9967	9.6508	6.3214	6.8561	7.7737	5.3978	6.813	6.6946	5.856	6.0132	6.4684	5.825	5.8019	6.7646	6.1058	5.7735	10.6727	4.6887	6.6999	7.5294	8.4474	5.4496	6.6689	6.8853	5.3827	10.7205	6.3322	5.7027	5.823	6.1815	6.4809	6.7836	12.8185	5.7541	6.9543	6.9839	7.2588	6.723	6.8775	12.2415	9.7754	13.3849	6.8149	6.5521	6.9508	6.4504	5.7098	7.318	5.516	8.0055	6.922	7.7212	6.377	6.1865	6.4902	5.4709	5.9481	5.1619	7.9537	8.0774	6.3813	6.2257	8.4661	6.628	7.8844	7.9548	9.0883	5.9878	6.7182	6.9591	5.6355	6.4694	6.6719	7.4102
PF3D7_0504700.mrna1_1	PF3D7_0504700.mrna1_1;1547	1547	7.1552	6.489	5.2008	6.6317	6.1705	7.6456	6.1092	6.9659	5.9977	7.6512	6.5604	8.2954	6.6788	6.4697	7.9481	6.1045	7.2896	6.2453	5.6673	6.366	6.9205	6.1487	5.0866	5.6562	5.9103	5.8384	8.1495	5.3691	6.7568	7.419	8.1819	6.1237	6.823	6.9777	4.1603	9.5841	5.9234	6.6974	6.4311	6.2073	5.8472	6.8978	11.1388	7.3968	6.758	6.1142	7.035	6.0009	8.0346	5.9105	8.5523	11.1552	6.7478	6.2837	6.726	6.4803	4.9533	7.0672	5.557	8.0025	7.1561	7.5871	6.047	5.4087	7.8517	6.157	4.5242000000000004	5.9181	5.405	8.4125	5.0112	6.2192	8.6239	6.8707	8.3109	7.7963	9.0838	6.8287	6.918	7.7689	6.4217	5.2935	7.3245	6.0034
PF3D7_0504700.mrna1_1	PF3D7_0504700.mrna1_1;1548	1548	7.3348	7.1615	6.4786	6.9249	5.8987	7.4095	5.8765	7.0929	5.8022	7.9459	8.1018	7.5024	6.9099	6.1233	8.0702	6.9036	6.9505	7.3859	4.6519	6.3315	6.7365	5.876	5.7703	5.9509	7.3561	4.729	5.9679	4.9823	6.5155	7.2719	7.2703	5.3245	6.5664	7.3541	5.5969	6.4994	6.9355	6.3915	6.9336	7.4459	6.5457	7.7649	7.044	6.3014	6.8542	7.0097	7.3873	7.5227	5.8829	5.8657	8.6333	6.456	7.0453	6.235	7.3016	5.911	5.1973	7.028	5.6645	5.8577	6.9707	7.9437	7.5135	5.4995	6.7378	6.9622	5.2261	6.3007	5.689	8.3483	6.529	5.8897	8.6386	6.6126	7.6531	7.9882	9.2803	7.069	6.9833	7.654	6.3973	6.1635	7.1746	4.7897
PF3D7_0504700.mrna1_1	PF3D7_0504700.mrna1_1;1549	1549	7.9447	7.1127	5.7962	6.7056	5.6531	7.2056	5.5182	6.9265	5.5416	8.165	9.0151	6.6178	6.53	5.4845	7.6652	5.749	6.5922	6.9325	5.2589	6.5304	8.1855	8.0234	6.7412	6.6736	6.7348	7.792	4.7819	5.5068	6.6447	7.8096	9.1269	5.4489	7.7063	7.3371	5.6444	6.1534	7.2227	5.1018	7.0373	6.8831	6.1896	8.0774	6.6555	6.2415	6.6337	6.7257	6.1432	6.3125	5.4731	5.7629	9.121	7.1781	7.0909	6.5317	7.5354	6.1631	5.189	8.255	5.9279	6.1037	6.1655	8.2305	7.7325	5.5555	6.1946	5.5978	5.7533	4.8445	6.0715	8.49	6.3642	6.2621	8.535	6.8197	7.4498	7.6847	9.1189	7.0136	7.1476	6.793	6.4491	5.2063	6.5639	6.8137
PF3D7_0504700.mrna1_1	PF3D7_0504700.mrna1_1;1550	1550	8.4753	7.1299	5.9637	6.6726	4.3082	7.8686	6.2551	6.8354	4.9741	7.9875	9.2003	7.6229	5.6764	6.1532	8.3759	6.1853	6.7304	7.295	5.6826	6.671	7.363	5.4656	6.6372	6.1801	6.8906	6.7832	6.0993	5.5515	6.4007	7.1759	8.0621	5.288	6.9293	7.2983	5.2709	5.6724	6.5041	5.8089	6.5329	6.6879	5.4273	8.1265	7.4144	7.2226	7.3443	6.4864	6.3611	6.2315	5.9009	5.9432	6.9136	7.5844	6.7155	6.242	7.1254	5.8992000000000004	5.7085	7.5612	5.2854	10.9009	6.7111	7.9894	7.1737	5.3259	6.4011	6.2211	4.9722	5.7353	6.0177	8.1705	6.1459	5.5795	8.653	7.1122	11.0887	7.9977	9.604	6.8018	7.9664	7.39	7.8046	5.6404	6.433	6.4717
PF3D7_0504700.mrna1_1	PF3D7_0504700.mrna1_1;1551	1551	7.5547	7.3323	6.0802	6.4502	5.645	7.9245	6.151	5.4063	4.4423	8.3306	9.6584	6.7642	5.9148	5.8032	8.7094	6.2361	7.2937	5.9837	6.4885	6.9118	7.3283	6.153	5.9878	7.2453	5.796	4.6679	7.8297	6.7185	6.9719	7.2394	7.7089	4.6479	7.1447	6.8697	4.6904	7.2927	6.9356	6.8231	6.4727	7.1732	6.3918	6.7882	7.2452	7.5439	7.3365	6.2931	6.6018	5.3961	5.9878	6.4378	5.9355	6.4366	6.3783	6.5016	6.0999	6.266	5.9984	6.9218	6.5326	7.4256	7.0338	7.9777	9.9819	4.852	7.9218	6.3382	4.0807	6.0332	6.1825	7.7991	6.0919	6.9932	8.4526	6.935	8.3867	8.0176	9.4265	9.6435	6.5884	8.4136	6.2802	6.0498	6.9368	6.2815
PF3D7_0504700.mrna1_1	PF3D7_0504700.mrna1_1;1552	1552	8.2016	7.6222	5.784	5.8197	6.4321	8.2485	6.3089	5.8199	7.8566	7.7524	9.3389	7.6682	5.9537	5.969	8.9908	6.5615	6.5706	6.9222	6.1719	6.1305	6.8931	6.7694	5.9939	6.9125	6.1585	3.9653	7.4131	5.1243	6.1092	7.0315	8.241	5.2246	7.0666	7.1604	5.7466	7.9726	6.2506	5.8163	6.7323	7.2597	5.4819	7.1982	7.2116	7.7217	6.5732	5.9857	6.5636	5.9016	6.3268	7.0473	9.5959	7.3373	6.9985	6.0235	6.644	6.0264	6.246	7.5045	5.4912	10.3144	6.7729	8.0327	5.1603	5.9312	9.5035	6.019	5.0063	5.4699	7.3865	7.7249	5.8402	6.8912	8.4273	6.7436	8.3913	7.8835	9.0423	6.5989	6.4561	9.4903	7.1684	5.2525	7.1477	6.3007
PF3D7_0504700.mrna1_1	PF3D7_0504700.mrna1_1;1553	1553	7.733	6.7975	6.948	6.6762	5.5245	7.2799	6.5642	6.8412	5.6893	8.196	8.8756	7.1764	6.3693	5.5339	7.9141	6.6649	6.8465	6.7869	6.4563	5.9695	6.7669	6.5604	7.1135	6.2841	6.1566	5.151	6.4532	5.9828	5.9841	7.3747	8.3338	6.7862	6.2309	7.2889	4.8298	7.1648	5.7931	4.8535	7.627	6.767	5.9798	6.5941	6.8616	7.3386	6.9706	6.1237	6.3932	6.4678	6.8455	6.3322	9.0073	6.9473	6.5686	7.2791	6.7986	5.9544	5.4637	6.5398	6.097	6.3454	6.4804	8.0154	6.2357	5.877	8.0112	5.5524	3.8728	5.846	5.6653	8.3599	6.7683	6.3432	8.4151	7.2314	7.1199	8.0298	9.3509	7.0815	6.9038	8.3984	5.9764	6.1412	6.7596	6.0186
PF3D7_0504700.mrna1_1	PF3D7_0504700.mrna1_1;1686	1686	7.5479	6.2296	6.4979	6.8673	5.4673	7.4862	6.0325	5.4363	4.9449	7.9013	9.2089	8.9491	6.478	3.5945	7.422	6.5483	6.0372	7.0064	4.6696	6.7871	7.3927	5.8907	6.2137	6.367	6.1821	6.3672	4.1938	4.4236	6.93	7.1763	7.7598	4.963	6.5051	6.1589	5.2288	5.5558	6.6505	6.4005	6.6936	5.6966	7.5006	4.4867	6.339	7.2113	6.9054	6.6719	6.6051	6.5157	6.5723	9.1077	6.3025	7.2118	5.6682	5.98	7.1675	6.6457	5.6073	10.53	5.6585	8.2723	5.7978	7.4958	6.0944	5.5922	6.4899	5.4165	7.3229	7.4459	5.0802	7.8929	6.1677	5.5774	11.3433	5.7046	8.6062	6.8489	8.909	6.2933	5.5329	6.713	5.5267	8.7188	8.1423	5.4419
PF3D7_0504700.mrna1_1	PF3D7_0504700.mrna1_1;1687	1687	6.624	6.1609	5.9565	5.9463	3.9681	7.4619	5.6253	5.4005	3.7268	7.4191	9.2168	5.9898	5.3789	3.4816	7.2522	5.2551	6.6908	4.7142	5.3695	5.8094	7.6559	5.8225	5.4864	6.3349	5.3143	5.1815	4.9805	4.641	6.0446	7.6498	7.8792	3.9598	5.6854	7.0147	4.8505	4.797	5.2192	4.5862	6.4017	5.5261	5.319	5.3187	6.074	6.5454	6.3808	5.4053	5.732	5.9803	5.0858	10.5599	5.1202	7.1027	4.3241	6.0246	6.5577	5.9322	5.029	14.5898	5.1181	13.2197	6.2733	6.7064	5.7991	5.7477	5.8475	7.914	6.1449	6.2763	5.6873	6.3804	5.0272	4.7554	14.4185	5.7404	13.56	6.7443	8.3864	5.9112	6.2132	6.0215	9.0146	8.3392	5.9834	6.532
PF3D7_0504700.mrna1_1	PF3D7_0504700.mrna1_1;1688	1688	7.8586	5.9919	6.5889	8.0901	4.9146	7.5016	9.464	10.317	5.7779	8.1416	7.2531	7.7157	8.0701	3.3743	7.3357	5.9944	10.5073	3.6993	6.339	6.6622	7.2711	6.8965	4.8212	7.6157	7.8707	4.7714	7.3756	5.6153	7.1956	6.6741	8.0772	3.7719	7.9411	8.1503	5.4439	6.8254	4.9928	6.2279	8.1516	4.7425	5.4212	5.3809	6.0687	6.2044	7.1705	5.9331	6.2063	8.4975	5.9912	13.2208	6.7442	6.6659	5.6085	6.4684	6.7413	6.3621	5.7455	9.9643	6.5415	8.0826	6.916	6.8298	6.9386	5.3176	6.3142	6.3111	7.1554	5.8158	6.1556	7.5171	5.7096	5.4909	9.6023	7.5133	8.4477	7.5454	7.9111	7.3055	6.8402	7.2477	8.4867	7.4289	5.4259	6.9499
PF3D7_0504700.mrna1_1	PF3D7_0504700.mrna1_1;1689	1689	6.5573	6.4286	5.3402	9.4388	5.0201	6.2854	8.968	10.0945	4.3045	6.6716	7.6248	6.9748	9.4695	5.2604	8.0434	6.4084	10.2802	4.5692	6.2365	6.0622	6.286	6.2983	5.5173	6.1613	6.0083	3.8339	3.4738	5.2415	6.7031	6.1963	5.9298	4.8344	6.5483	6.7367	5.3241	5.2246	6.6267	6.3491	7.12	5.4774	5.7018	6.1544	5.4957	6.5969	6.07	5.701	5.8743	7.8375	5.4416	13.3278	6.9154	5.6253	5.2902	5.6008	5.8074	6.318	5.7658	6.3809	5.4192	6.6872	6.4548	6.8766	4.7382	5.3132	4.9453	6.2568	4.6707	5.3823	9.4593	6.0475	5.4854	5.3579	6.4266	5.6082	7.9923	6.1231	6.997	6.0352	6.9986	5.855	5.7931	6.3125	6.4079	8.3819
PF3D7_0504700.mrna1_1	PF3D7_0504700.mrna1_1;1690	1690	7.8229	5.4838	5.1989	5.2453	4.3291	6.3832	7.942	8.9906	4.2126	6.845	6.1031	5.9907	4.7148	4.0917	6.8342	6.0027	8.5093	6.0356	4.9035	6.7093	5.6091	3.6576	5.5871	6.0832	5.5567	4.6713	6.6135	4.7724	6.9487	6.2055	8.4132	4.8714	7.3336	6.9425	5.3544	7.1668	8.6415	5.6719	8.3812	5.8716	7.1338	5.116	6.152	5.9821	5.9607	6.9364	6.4194	8.6595	5.1346	14.1773	6.257	6.7119	5.5367	5.5521	5.7093	5.9832	4.8758	6.4943	5.6232	5.5475	6.1305	7.7609	5.4941	5.7366	6.3866	6.0009	7.1005	5.8639	6.6391	6.1266	6.6921	5.3082	8.0476	7.1385	6.762	6.751	7.6704	5.3681	6.1637	7.2158	6.1759	8.7088	6.8726	7.0094
PF3D7_0504700.mrna1_1	PF3D7_0504700.mrna1_1;1691	1691	6.6444	5.8212	5.9609	5.111	5.2854	6.1971	5.6462	4.9777	5.2234	7.1986	5.9662	4.5211	5.3381	5.9921	5.6343	5.7808	4.8758	4.6982	4.904	5.6395	6.3588	4.855	4.6473	4.6588	5.7159	3.8943	4.943	5.3872	6.2014	7.3007	7.5842	4.2517	5.2118	6.586	4.497	5.9465	4.7219	5.4216	6.1623	5.3827	3.7257	5.4036	5.2994	5.3705	5.9021	6.1436	4.4148	5.4941	5.4168	9.2411	6.128	6.6745	4.8773	6.0266	5.1815	3.6859	4.4243	5.6375	5.3455	5.2292	5.3975	6.5144	5.6496	4.5595	4.813	5.8836	8.085	4.9519	4.8938	7.1596	4.2994	5.1554	6.3516	5.5948	5.4584	6.1398	7.1542	4.853	6.1303	5.745	5.9011	9.5669	5.0509	6.1077
PF3D7_0504700.mrna1_1	PF3D7_0504700.mrna1_1;1692	1692	6.8066	5.5573	5.0989	5.3049	4.3568	5.4091	5.1338	4.5065	1.189	7.4643	6.3475	4.5801	3.969	3.7506	5.5937	4.9977	6.2821	5.431	5.4575	7.3223	5.5148	4.4135	5.8321	6.5501	5.9362	5.6317	7.6552	4.6519	7.6104	5.9028	7.1218	5.5314	5.2649	6.5201	3.3448	5.7425	4.641	4.8525	5.8227	4.8263	4.4482	5.3947	6.3345	5.3313	5.257	5.1313	4.9777	5.4841	5.195	5.1318	6.5917	6.5325	2.5993	6.0514	5.6673	4.4202	4.2441	4.5735	5.6177	6.4065	5.0622	6.0286	5.0303	5.3906	3.067	5.7227	7.3814	5.5348	4.7698	5.9107	4.9107	3.5801	6.1767	5.6023	7.2987	6.4944	6.817	5.9486	6.3377	4.9919	6.3158	8.799	5.7942	5.7986
PF3D7_0504700.mrna1_1	PF3D7_0504700.mrna1_1;1693	1693	6.7827	5.6082	6.135	5.0815	3.8022	5.4604	5.3768	5.2813	3.6519	7.2603	7.9547	6.1546	4.0233	1.0635	6.0186	4.905	5.5768	3.4489	4.9846	6.1243	5.0312	2.4542	4.6235	5.7637	6.4689	4.7197	7.103	5.1355	6.5691	5.9021	7.4109	2.4828	5.1603	6.2455	2.6415	7.0625	5.7811	4.6605	5.5005	5.9964	4.0866	5.9011	4.0695	6.8369	6.2464	5.0828	5.6519	6.1179	4.8374	3.8699	6.0188	6.2559	5.3851	5.8532	6.213	5.709	3.3045	5.8605	6.3904	4.319	6.3169	6.9053	5.5478	4.3632	5.2513	6.8526	8.0922	4.3455	4.1185	6.705	4.84	4.7355	6.2707	5.0592	5.9623	6.5683	8.0548	5.2361	5.3604	6.2228	7.8507	9.3296	4.6433	4.3681
PF3D7_0504700.mrna1_1	PF3D7_0504700.mrna1_1;1694	1694	7.2529	5.7903	5.2754	5.5931	3.9467	6.0217	4.5027	5.8143	2.5898	7.5832	6.9545	5.4748	4.4692	4.5454	5.3554	5.6124	6.4515	3.861	5.4947	5.9537	5.0751	5.2935	5.8856	7.0244	6.2606	4.5509	7.5083	4.8797	5.5937	6.2839	8.2774	5.0947	6.9183	5.903	4.5229	6.8858	6.2957	5.6459	5.5148	2.3896	4.3234	6.4939	7.4394	6.6693	6.7336	6.0862	5.8654	5.2876	4.9026	7.2688	5.5426	5.4152	5.1526	5.1803	5.4656	5.7236	4.8525	5.235	5.3049	5.6135	6.3347	7.1619	8.2595	5.0321	7.355	5.8686	9.6018	5.1387	5.323	7.2211	4.669	6.8417	6.9059	4.842	6.342	7.0466	7.7875	6.9003	5.6938	8.0165	5.9991	10.3193	6.5003	5.6938
PF3D7_0504700.mrna1_1	PF3D7_0504700.mrna1_1;1695	1695	7.1085	5.7301	6.0027	5.3023	4.5311	6.3651	5.5348	6.1463	4.2876	7.3175	6.8481	6.1064	4.6685	4.5589	6.2854	5.9914	6.615	3.373	6.0717	5.489	6.203	4.157	5.4326	5.8309	6.6796	3.5509	9.3948	5.1098	5.332	6.615	8.5279	3.079	5.2946	7.2892	4.4249	8.8256	5.079	5.9119	6.1997	5.4578	3.8709	6.52	5.7787	7.1071	5.2353	5.7573	7.4377	5.4809	4.7485	11.4787	8.1058	6.4172	5.9071	6.2455	6.6646	5.9736	4.7474	5.738	4.4489	6.2581	5.8425	6.7156	5.6685	5.701	6.3138	6.1595	8.7973	6.2985	5.6843	7.2458	5.5692	4.9117	7.0841	5.9837	6.2046	6.7185	7.6871	4.9855	6.6061	6.6336	5.8043	9.8458	6.8371	4.9864
PF3D7_0504700.mrna1_1	PF3D7_0504700.mrna1_1;1709	1709	7.1751	6.4878	6.5347	6.8952	4.925	7.4166	5.1252	5.7401	3.0391	7.6993	9.5207	9.7773	6.5914	5.8334	7.6796	6.756	5.8197	6.8476	4.4229	6.4686	6.9937	4.5273	7.3414	5.8071	6.047	5.7447	3.4867	3.4155	6.6441	6.5654	7.1907	6.3724	5.9787	6.5182	6.6166	4.8379	5.2679	6.8628	6.3402	6.3783	7.1476	4.6982	6.2937	6.6232	5.1031	6.2329	6.7707	9.315	6.1326	7.1948	4.8268	7.1688	6.0494	6.1054	7.095	6.7221	5.0321	10.9534	6.9288	7.7641	6.0917	6.7111	6.2887	5.5613	6.0626	5.6522	6.3415	6.0065	4.9179	7.6966	6.6064	4.85	10.9973	7.5329	8.0707	6.0972	8.0037	5.1989	5.2909	6.1773	5.6571	7.7493	6.3171	4.6323
PF3D7_0504700.mrna1_1	PF3D7_0504700.mrna1_1;1710	1710	6.9104	5.9766	5.3561	5.0691	3.4222	6.8174	5.5632	5.2555	4.6005	7.5477	9.2352	4.7819	4.774	4.6611	7.3041	5.8694	6.3616	3.585	4.6594	6.189	7.4044	4.963	4.4162	6.0807	4.6554	5.0896	3.9828	5.0665	5.9718	6.8951	8.5605	1.8679	6.2793	5.898	5.3384	4.6076	5.6282	5.7018	5.9124	5.5705	3.2675	6.2977	5.8595	4.8089	5.4283	4.8958	4.3861	5.4326	4.6871	9.5866	5.2645	6.9067	5.7358	5.3316	5.5005	5.3537	4.0409	14.4492	6.1574	12.2761	5.8017	7.3832	3.6392	5.3505	3.6508	7.8122	4.857	5.057	5.3009	6.6714	5.6702	4.6531	14.5369	6.2636	12.6655	6.3438	7.2988	4.9891	6.7093	5.5059	8.4158	5.6261	6.2238	4.8146
PF3D7_0504700.mrna1_1	PF3D7_0504700.mrna1_1;1711	1711	6.7934	6.3198	5.0875	7.6319	4.9307	7.6317	8.909	10.368	3.9754	7.671	7.2032	5.4356	8.1734000000000009	4.9288	7.4655	6.7367	10.3116	2.6276	6.0894	6.1528	6.7781	7.5217	6.3087	8.232	6.6475	4.7485	5.4253	4.3561	5.9215	6.6922	8.2236	4.5862	8.3008	7.6101	4.9255	5.9258	5.5198	5.2323	7.5724	4.8222	4.5699	5.3388	5.5008	5.9692	6.5972	4.9959	7.2126	7.4041	5.5598	12.4852	6.3273	7.112	4.6508	6.9312	6.4869	6.077	4.8846	9.0572	6.6115	4.4522	5.5392	6.9785	4.8972	5.0076	4.6685	6.3969	6.4566	5.0832	5.6058	7.4223	4.393	5.0144	7.4692	7.517	6.194	5.6459	7.3981	5.5738	5.6831	6.5173	7.0087	7.6765	6.1723	4.5059
PF3D7_0504700.mrna1_1	PF3D7_0504700.mrna1_1;1712	1712	6.9155	5.6088	5.7423	8.7094	5.2445	14.8334	9.9781	11.1666	3.5898	7.6092	8.6527	7.8081	7.9311	5.6932	8.1203	7.2147	11.131	4.238	5.2865	6.4936	6.3921	5.465	5.0866	5.9288	6.7417	4.8359	4.2494	4.9928	6.4391	7.0191	7.1469	3.6358	6.1158	7.2885	4.9117	5.3872	6.2615	4.9035	8.2255	5.266	5.6562	4.2196	6.3716	5.7743	5.6809	5.6041	8.0649	7.844	4.8802	12.8594	5.1326	6.0295	3.3132	6.7627	5.1731	6.1944	5.675	6.4691	5.6126	7.8519	5.6619	7.1796	6.2141	4.3937	4.1235	4.9805	5.4686	4.9317	5.575	6.5322	4.735	6.0605	7.4898	6.4195	7.73	5.6395	8.0571	5.228	6.157	6.9722	6.3993	6.4596	6.3672	5.1018
PF3D7_0504700.mrna1_1	PF3D7_0504700.mrna1_1;1713	1713	6.2197	5.517	4.2133	5.3056	4.4718	6.0974	6.0123	7.0569	4.4229	6.3738	6.2443	5.2114	5.3034	2.2327	6.5746	5.431	6.6643	4.7782	5.6366	5.2036	6.4738	5.8336	4.6363	5.8283	5.2172	2.9855	5.8577	4.466	5.7098	6.3526	7.8506	3.4529	5.8225	5.7819	4.1691	4.6713	7.1538	5.7415	7.6566	4.3702	5.5295	4.2334	5.7573	4.2426	5.8597	6.5078	7.0289	7.4182	5.0488	13.7894	5.0985	5.9848	2.9184	6.9054	4.332	5.2192	4.8176	5.6226	5.1691	4.6915	4.8679	6.1054	4.9777	4.6536	5.1379	5.4182	6.83	5.4273	3.2705	6.1412	7.0065	5.0027	5.8878	6.2863	5.5478	4.5705	6.8629	5.4436	6.0585	5.5207	5.8582	8.0176	5.0334	4.0108
PF3D7_0504700.mrna1_1	PF3D7_0504700.mrna1_1;1714	1714	6.2502	5.3944	4.5916	5.433	5.0635	5.9333	5.0272	4.4796	4.3161	6.5607	6.4661	5.4786	4.7236	3.8022	6.4699	5.1489	6.0496	4.7334	5.8437	6.8338	6.9209	4.3854	5.3823	4.5509	5.854	3.7751	6.2207	3.1811	6.9472	6.1779	7.344	3.3547	5.1655	6.4351	3.3016	6.4496	5.4738	5.3216	6.749	4.9787	5.2365	5.3194	5.6014	3.8817	5.1473	5.0781	4.5279	5.1497	4.4175	10.3345	4.9449	6.5753	3.5886	5.8235	5.4506	5.4239	5.6834	5.047	5.4992	5.272	3.9174	7.9463	9.7327	6.3306	4.9112	5.7631	5.5144	3.645	4.9547	6.0288	3.6859	4.9184	5.9665	5.2032	5.6311	5.3909	7.8407	5.8004	5.9853	5.218	5.4928	5.7208	5.79	3.8104
PF3D7_0504700.mrna1_1	PF3D7_0504700.mrna1_1;1715	1715	5.9773	6.7443	3.9146	5.1106	4.3799	5.8706	4.5166	4.585	0.4647	7.0107	6.3498	4.9217	4.6628	2.4222	5.5543	4.8977	5.0811	4.0644	4.9198	8.2672	5.3872	5.36	5.1223	5.3327	5.9821	4.0747	3.7887	4.7317	8.4308	5.9844	5.8515	2.2016	5.1993	6.2491	4.2906	5.2168	5.1815	5.6392	5.2675	5.6433	4.6988	3.5777	4.1227	3.925	3.9855	1.8758	4.7104	5.9305	4.7533	3.9439	4.3477	5.0369	3.7268	7.5395	4.7756	5.1659	4.9635	4.7613	6.1859	5.5258	5.1751	5.7371	8.6919	5.6968	5.4229	5.2979	5.77	4.6387	5.367	6.2118	4.8968	5.2219	5.1981	4.8505	5.7677	5.3999	7.1693	4.8575	5.7479	5.7536	4.7279	7.7434	4.8639	4.0575
PF3D7_0504700.mrna1_1	PF3D7_0504700.mrna1_1;1716	1716	6.0834	5.4276	5.4009	5.292	4.7148	6.3105	4.99	5.8853	3.3632	6.1522	7.0271	6.5084	5.2536	1.84	6.3149	5.9745	4.8669	4.8104	5.796	5.645	5.5404	5.272	5.0985	6.2887	6.2735	4.6871	5.8004	4.441	6.3825	6.6128	5.7323	2.5059	6.0027	5.8706	3.9736	6.019	6.0485	5.0626	5.2098	3.0635	4.2016	4.7965	3.9928	5.6088	4.4673	3.5447	4.306	4.9612	4.121	5.2024	6.0475	6.0248	5.0312	5.8432	5.467	5.7549	4.5466	5.7074	5.2024	5.4851	4.9006	6.7597	8.7124	6.6576	5.9088	7.0438	5.4306	5.0583	5.2612	6.8808	4.9814	4.2913	6.0052	5.0587	5.7211	5.4822	7.901	4.6876	5.9722	5.889	6.9896	7.1468	5.7493	5.2746
PF3D7_0504700.mrna1_1	PF3D7_0504700.mrna1_1;1717	1717	6.5534	5.6727	5.7897	5.6831	4.723	6.5357	6.5016	5.0054	3.5097	6.9228	9.4768	5.3034	5.3338	3.3632	6.4286	8.2631	5.7814	3.9542	5.3023	6.3409	7.515	0.1635	4.645	6.2498	9.8876	3.7803	5.1081	4.9425	6.0826	7.8272	5.7263	3.3434	6.4303	10.0753	2.0108	6.3014	5.8721	5.4951	5.9579	5.6876	4.477	5.0976	11.0373	4.7355	5.4131	5.4696	6.4199	4.9303	3.6253	5.7439	5.1926	10.6863	5.1135	4.9265	5.5759	6.2361	5.0224	5.5484	9.0738	4.6616	4.641	7.2133	9.6431	6.7074	4.9841	7.894	7.9804	4.6218	5.073	6.0184	5.106	4.0644	6.8915	5.2813	5.6476	4.8826	8.2556	6.3498	8.7673	5.9004	9.2857	8.7102	4.673	6.2506
PF3D7_0504700.mrna1_1	PF3D7_0504700.mrna1_1;1718	1718	6.6727	6.3563	6.1381	6.8694	4.2211	6.2384	6.85	5.8946	3.4303	6.9993	9.3161	5.3677	7.1041	4.9977	6.7347	9.281	5.5289	5.7895	5.7816	6.2042	7.9007	5.4607	4.8455	4.9523	10.1154	3.7203	5.2608	4.5454	6.695	8.4641	7.4761	3.2479	5.2196	11.0064	5.1886	4.9054	5.6244	4.735	6.0809	4.2441	5.0387	5.5407	11.0841	5.3494	4.7708	5.9973	5.275	6.8085	4.7549	10.1967	4.3226	9.5698	4.8768	6.541	6.3576	5.9586	5.9348	6.3021	7.3841	4.6229	4.6893	9.8093	9.7802	6.2615	5.5407	8.8952	7.7344	5.8733	5.4121	6.9788	5.7711	6.1006	6.3136	5.3208	5.5957	5.7325	9.5479	5.3016	7.6436	6.12	10.2199	8.9466	5.4039	6.7965
PF3D7_0504700.mrna1_1	PF3D7_0504700.mrna1_1;1719	1719	6.3388	5.1906	5.5993	6.9916	4.6346	6.5673	7.6635	4.4336	5.4316	6.7138	5.875	3.9392	7.0897	4.963	6.6244	8.7561	4.9146	4.5027	6.2538	6.0953	7.2217	5.4627	5.7344	5.516	9.7683	2.5336	5.1871	5.8135	6.6799	8.1159	7.391	3.3618	5.0108	10.4646	5.9702	5.1922	5.558	5.1562	8.3614	5.5087	5.6786	4.8565	10.6556	5.306	4.5993	5.3968	4.2365	7.2768	8.1672	5.847	4.9146	11.2253	5.1518	5.7142	5.8283	5.5768	5.4145	6.3915	10.0428	4.4162	5.0717	7.7178	9.452	7.1718	4.1595	8.2233	5.9402	4.916	5.5279	5.9962	4.0985	5.904	7.634	6.7931	6.5895	6.2323	9.0975	6.7129	6.357	4.8575	9.0211	5.3147	5.433	6.6251
PF3D7_0504700.mrna1_1	PF3D7_0504700.mrna1_1;1720	1720	6.2919	5.8627	5.667	6.2596	4.904	7.1849	6.1918	3.1811	3.5046	6.4474	5.79	5.986	5.6398	4.8904	7.3198	8.1166	5.9775	2.488	4.641	6.7281	7.7514	5.5339	4.5242000000000004	4.0609	10.2218	1.3896	5.2858	5.0193	7.0357	7.9569	7.9746	2.144	4.9079	10.1377	4.2227	6.0706	4.9189	5.7732	6.1615	5.0426	4.6381	5.1859	8.2817	5.0934	5.8248	4.6736	6.4666	4.9505	3.568	5.2311	5.3413	11.1483	2.7719	5.7233	5.6868	5.6235	5.0081	6.2636	9.4036	5.3792	5.3964	7.6465	9.7318	6.7123	5.7806	8.5815	4.238	4.9588	6.3942	7.0593	6.3418	4.9054	6.7212	5.6952	4.8997	4.9392	8.6686	5.5298	7.0653	4.8217	8.5692	4.1001	5.8056	6.5723
PF3D7_0504700.mrna1_1	PF3D7_0504700.mrna1_1;1721	1721	6.7694	6.4772	5.4195	5.07	5.9993	7.2649	7.1656	5.1775	5.2593	7.0118	8.9088	5.2426	5.3161	5.3951	6.822	8.1877	5.6453	4.8435	5.554	6.2555	8.0918	4.7698	5.5046	4.1683	9.7511	5.8605	5.6721	3.9117	6.1268	8.5226	5.749	2.8817	4.2242	10.2568	5.9823	5.9042	6.2675	5.211	6.0009	5.2311	3.905	4.9402	11.0549	4.1293	5.6713	6.4273	4.943	4.853	5.1562	4.1391	5.8866	10.8962	5.0431	5.6156	6.7223	5.9143	4.8309	6.1377	10.8611	5.0501	4.8738	8.5583	3.5521	4.6519	5.7519	9.3977	4.441	3.4841	7.887	8.0175	4.7142	3.9155	7.3374	7.9928	5.496	5.9568	9.3366	5.1457	6.8869	5.4219	10.7696	2.4249	6.2547	7.941
PF3D7_0504700.mrna1_1	PF3D7_0504700.mrna1_1;1722	1722	6.9327	6.0283	5.5484	5.7353	2.8659	6.5702	7.1821	4.8644	3.6241	6.6755	6.1229	6.787	6.0995	4.6645	7.676	7.3693	5.8997	4.0522	5.5078	6.7517	7.9221	4.9146	4.9514	5.328	9.5119	4.5789	4.0009	4.1579	6.2703	7.8241	5.4552	2.3045	5.4624	10.4	6.5371	6.619	5.7323	5.6817	5.3909	5.9423	5.1807	5.238	10.2659	6.2085	5.6775	5.4333	5.8955	5.9193	3.851	3.5668	6.3111	11.7107	2.6346	5.4463	6.0272	5.1481	5.7905	6.4406	9.0214	4.9045	6.258	9.0255	5.5423	5.1285	5.7013	10.2822	5.3978	5.0781	7.4555	7.6533	5.3579	4.2824	6.5934	5.7874	5.433	5.1989	9.4961	5.2544	5.9451	5.3684	10.428	3.2126	5.6259	8.0015
PF3D7_0504700.mrna1_1	PF3D7_0504700.mrna1_1;1723	1723	7.3088	6.8633	5.2403	10.0702	5.292	5.8948	6.1679	6.3049	5.1218	7.8325	5.7181	6.9649	9.8713	4.5892	7.0158	7.4909	6.8685	5.2165	6.1987	6.6623	6.6242	4.6954	6.4028	6.5412	10.2045	4.7861	3.3477	5.7777	6.1936	7.1944	6.1953	6.3911	6.2057	10.3319	5.4482	4.9681	4.4121	5.8321	6.3818	5.6721	4.047	4.5759	10.7307	5.0054	7.1664	6.7793	6.3425	5.4825	5.0836	4.6235	6.0629	11.3311	4.6673	5.9296	6.5607	4.8679	4.9265	6.0995	7.1215	4.4053	5.76	9.1426	8.8464	6.7975	6.3959	8.3995	5.1214	5.5567	6.6986	7.0279	6.5395	6.2696	7.7392	5.4226	4.9523	6.615	9.9459	8.3137	6.3343	6.3647	9.0026	5.5385	5.6513	8.0644
PF3D7_0504700.mrna1_1	PF3D7_0504700.mrna1_1;1724	1724	7.6183	5.4796	5.7677	5.8634	5.3255	6.5881	6.3553	4.6893	5.8728	7.9035	4.8161	7.0557	5.8841	6.5583	5.8048	7.154	6.052	6.845	5.6285	6.2758	6.2878	5.0085	6.9999	5.3366	5.8447	4.5014	5.812	5.8306	6.9126	6.2774	6.1711	7.3911	5.4851	5.2311	5.8565	4.7787	4.8135	5.4373	6.3151	3.7939	6.0177	4.8227	6.3132	5.2388	6.1528	6.7971	5.1449	6.4502	5.7527	5.2133	6.1855	6.3357	4.6548	6.1075	6.1003	5.5129	5.0325	6.3756	6.0321	5.4343	6.5583	6.7544	8.4002	5.596	6.0374	5.3431	5.0295	6.4552	5.9745	5.4269	5.1181	5.7949	7.8139	5.7233	5.812	5.804	7.1889	8.4564	6.1449	5.846	6.1615	5.0041	7.3533	6.5503
PF3D7_0504700.mrna1_1	PF3D7_0504700.mrna1_1;1725	1725	6.7568	6.285	5.4578	5.2502	3.9222	5.8758	6.3322	5.7325	4.9891	7.4663	5.8255	6.009	5.3523	4.7798	6.0616	6.8731	6.3322	7.2337	5.8758	6.195	6.3677	5.7916	5.5518	5.3291	5.6112	2.9727	4.8704	4.3992000000000004	6.9211	6.2034	6.3165	3.6882	5.4611	5.9914	5.1985	4.6264	5.1953	5.4803	6.5402	5.3565	3.8953	4.2608	5.1293	4.3827	6.4736	4.6977	6.293	6.7823	5.9855	5.2884	4.4243	5.029	5.106	5.8271	4.9088	3.9773	5.8442	6.3315	5.6516	5.3151	6.3062	7.0501	6.8841	4.9676	6.0535	5.243	4.7104	7.3555	5.6389	6.3262	5.6738	6.6272	6.8586	5.3391	6.0321	5.8955	7.5402	5.858	5.9715	6.2839	5.2288	4.99	8.4821	7.0024
PF3D7_0504700.mrna1_1	PF3D7_0504700.mrna1_1;1726	1726	6.4126	5.4216	5.1131	4.7159	3.8709	4.4777	6.2811	5.2506	2.4383	6.1729	5.8045	4.9345	4.7469	3.9991	5.3903	5.6118	5.8731	4.0356	5.7753	7.8655	5.9444	5.0365	5.8199	4.4828	4.9823	3.845	4.5254	4.4647	8.8045	6.4751	6.9335	3.8856	4.0721	4.5692	5.1018	5.9331	5.5401	5.7756	5.8652	4.9537	4.7533	4.7015	4.934	5.4306	4.5385	5.5613	5.4819	6.487	2.9579	4.5795	5.5037	5.1156	4.8171	5.9279	5.5426	5.9444	5.4822	5.9444	5.5607	3.9392	5.5789	5.9864	4.7236	4.6011	4.5484	4.0959	4.7109	5.4848	5.7743	4.8227	5.0448	5.1957	4.4699	4.6633	4.8304	5.5151	6.559	5.4148	6.2096	4.8288	5.3726	3.9212	5.23	5.6179
PF3D7_0504700.mrna1_1	PF3D7_0504700.mrna1_1;1727	1727	7.9271	5.4744	5.5735	5.6803	3.3234	5.2906	6.0689	2.568	2.5826	8.1388	5.3875	5.2369	5.1039	5.087	5.726	5.3176	6.0781	5.6588	5.4138	5.9291	6.7355	4.7436	5.1538	4.2211	5.6554	4.6814	5.2338	5.4774	6.4923	6.4021	6.0005	4.85	6.1495	5.3583	5.0259	6.3291	4.5892	4.5723	4.441	4.4101	4.4263	4.2133	5.9222	4.6352	6.5956	5.7153	5.8291	5.3208	3.1424	5.3295	4.4074	5.9286	4.2203	5.7506	4.546	3.7592	4.2683	5.0925	6.2012	5.0076	5.4205	5.8507	4.5777	5.3327	4.8455	5.0639	4.3248	4.6223	4.7164	4.8929	5.6032	5.9052	5.3618	5.0845	4.649	6.1066	6.2741	5.0626	5.2184	4.3916	4.4535	4.2987	5.2055	6.8947
PF3D7_0504700.mrna1_1	PF3D7_0504700.mrna1_1;1728	1728	6.0968	4.8248	4.3618	4.9547	5.0184	4.4809	5.3861	2.9203	4.1318	6.2147	5.9467	3.5753	5.1039	5.582	4.7944	5.9519	5.0166	3.6171	4.8465	5.8354	5.7334	5.5005	4.6017	5.7965	5.2968	3.4634	5.4793	4.5367	6.555	5.3384	5.6764	4.2449	4.7761	5.1799	4.1707	5.3309	5.7782	5.4614	5.1305	4.3132	5.1198	4.2334	4.4835	5.4883	4.9864	2.9449	5.4469	5.9565	4.2304	4.4764	5.0553	5.3409	2.842	5.3103	5.4489	3.7388	5.5264	5.6631	5.4296	3.3743	4.8079	5.8379	5.4466	4.857	5.4515	6.0999	5.3802	4.9208	6.2521	4.6882	4.0435	5.2498	4.6611	3.7236	5.1056	5.4192	6.8977	6.6336	5.0501	5.5258	4.2502	5.2698	5.2638	6.6748
PF3D7_0504700.mrna1_1	PF3D7_0504700.mrna1_1;1729	1729	6.9028	5.4296	5.0841	5.4259	3.9681	5.632	5.7808	4.9667	1.4005	7.0615	5.7955	5.4538	5.4067	5.6769	5.393	5.9345	5.7137	5.479	4.8565	7.1167	6.2329	5.0896	5.1081	5.246	5.9957	4.4666	4.6702	5.2491	7.5385	5.5874	6.0317	5.9896	5.3875	4.9959	4.7458	5.2403	5.3187	6.9621	6.6771	4.5398	7.5304	4.856	5.2188	5.8938	4.4463	4.8425	5.8955	6.3799	4.4816	5.5907	5.0862	5.2664	4.8324	6.3681	5.5683	5.2529	6.5538	6.1131	5.7493	3.7355	5.246	5.96	5.3674	5.1022	6.8555	5.811	5.0117	4.5783	7.3546	5.0488	5.0951	5.1127	6.0635	5.5037	5.7065	5.8342	6.2081	6.3873	5.5549	7.1219	5.7328	4.8237	5.1981	6.558
PF3D7_0504700.mrna1_1	PF3D7_0504700.mrna1_1;1730	1730	6.466	5.6769	5.09	4.8866	4.7918	5.2098	5.6656	5.4591	3.0909	6.1322	5.9296	5.1779	4.9103	4.9946	5.1723	6.0369	4.0488	4.8089	4.7317	7.2388	5.1198	3.8758	6.0455	5.5847	4.7452	5.2657	4.5027	4.3667	6.8126	5.847	5.0575	5.1305	5.4906	5.4973	4.6531	5.2411	4.7751	5.057	5.6241	4.314	4.844	4.1546	5.1554	5.3049	4.8125	4.9054	5.8617	4.441	2.067	5.2219	6.6379	6.2157	4.6837	5.9052	5.1699	4.269	4.0781	6.4943	5.3107	5.2118	6.1689	6.3194	6.1993	3.7409	4.98	5.9357	5.4175	5.9993	7.4597	5.6539	5.2525	5.7274	5.6574	4.856	5.0768	5.7301	6.2143	5.3402	5.77	4.8875	5.6605	5.0626	4.9222	7.3109
PF3D7_0504700.mrna1_1	PF3D7_0504700.mrna1_1;1731	1731	6.1679	4.9355	4.9155	4.4383	5.8502	5.7151	4.9203	3.756	5.5404	5.5087	5.465	5.0148	5.5674	4.3583	3.5729	5.9355	5.464	4.5771	5.7581	5.5033	5.6047	5.6005	5.9305	5.07	4.2118	5.1914	4.3219	5.5062	5.8792	5.9764	5.477	4.9322	5.9727	4.8435	5.7238	3.8329	4.5577	5.8324	5.7189	5.2627	4.4861	4.4243	3.1359	4.8649	4.3491	4.841	5.843	5.2506	5.4538	4.8273	5.0828	5.1671	4.8068	5.5024	5.5931	5.0378	5.4728	5.0904	5.7208	5.4286	5.9704	5.4883	5.2327	4.2487	5.2887	5.2802	5.4273	5.121	6.5326	5.2265	5.7816	5.3441	7.0557	5.3356	6.4057	6.0103	6.3621	5.6758	5.8639	6.2589	5.4306	5.1843	5.2961	6.58
PF3D7_0504700.mrna1_1	PF3D7_0504700.mrna1_1;1732	1732	5.9115	5.6516	5.405	5.4774	5.5696	4.5589	5.6887	4.6479	2.9928	6.2613	4.1667	5.8917	5.5398	3.9672	4.2608	5.4012	5.5512	4.0241	4.7745	5.5913	6.0108	5.6232	5.4074	5.7942	5.522	5.133	2.3477	4.6124	6.1657	5.6276	5.9456	4.5097	5.375	5.2311	5.8457	4.7071	4.4162	5.406	5.0435	5.2307	5.4851	5.5173	5.6996	5.3359	4.7586	4.1985	6.1607	7.8452	4.7719	4.4607	4.7527	4.1243	4.1675	6.4545	5.4413	4.9045	3.9709	5.3646	5.8452	5.3723	5.6653	6.2542	5.6576	5.4545	4.4809	5.7808	4.3455	5.4845	7.1071	5.1453	5.8753	4.701	6.2172	5.328	4.9495	6.0564	6.6546	5.6008	6.2999	6.2534	5.5665	4.9001	5.1077	5.3537
PF3D7_0504700.mrna1_1	PF3D7_0504700.mrna1_1;1733	1733	6.2024	5.8369	4.9602	5.3205	4.742	4.8001	5.4899	4.8104	4.6363	5.8497	5.153	5.8572	5.8334	3.516	5.1735	5.5931	4.7586	4.6259	5.1043	5.408	6.1873	4.995	5.4423	5.5295	4.7576	5.3618	4.8176	4.9392	6.1985	5.7975	5.6221	4.8885	5.5388	5.3427	4.1803	2.6088	5.4356	5.225	5.3981	5.3565	4.9165	4.641	4.3625	5.2983	4.8885	4.7142	4.4796	5.354	4.5211	3.6814	4.433	5.211	4.4744	6.2828	5.0522	3.1489	4.4107	5.3273	5.489	4.6662	5.9045	5.5002	5.6505	5.9551	5.3262	6.0076	5.2133	5.4306	6.1572	4.8777	4.9269	5.0824	5.6899	5.6118	5.6713	6.3365	6.3493	4.9212	5.7827	6.5149	4.9914	2.0036	6.211	6.7766
PF3D7_0504700.mrna1_1	PF3D7_0504700.mrna1_1;1734	1734	6.3341	5.7474	5.496	5.5817	4.3568	4.5236	5.4313	4.6915	4.6999	5.9946	6.3588	5.1727	4.6628	4.9217	5.2702	5.717	4.8515	5.9418	5.3681	5.8432	6.4131	4.5311	5.4786	5.9919	5.537	4.6317	4.7109	5.5198	5.7779	5.6924	6.6886	4.3978	6.23	5.6648	4.8812	4.6118	5.1223	5.8043	5.8694	4.4621	5.4728	4.7203	5.4209	4.5777	6.272	5.5317	6.1278	9.5	5.5081	5.6282	4.7808	5.1094	4.8344	6.6498	5.2048	5.7366	5.4509	5.9889	5.4259	4.7279	6.5223	6.0925	5.823	6.6444	5.5466	5.2422	4.1643	5.366	7.8184	4.9481	5.7703	4.7159	6.0264	5.4413	5.877	5.4915	6.8	5.4799	6.5413	5.6876	5.643	4.7597	5.4216	6.7568
PF3D7_0504700.mrna1_1	PF3D7_0504700.mrna1_1;1735	1735	6.1131	5.359	5.5002	5.9614	5.3583	4.8545	4.2411	4.135	5.9651	5.8452	7.1229	5.5361	5.8495	5.3313	4.4202	5.1655	5.2392	5.8775	5.0135	6.2449	6.3432	3.5423	5.2219	5.0343	5.9855	4.8505	5.3085	4.7115	7.4683	6.1673	6.1252	3.8982	5.9768	4.9006	4.7049	3.905	4.8664	4.6439	5.5367	4.2698	5.3208	2.4568	5.2211	4.811	5.1639	6.835	5.488	5.4336	4.8792	4.8349	10.529	5.1727	4.6259	6.3733	5.0879	6.5589	4.9575	5.9526	5.3165	5.0321	6.0213	6.9522	5.1247	5.2257	5.8079	6.278	5.0548	5.2292	8.3469	5.1449	5.2059	5.6238	5.9333	5.4376	5.5204	5.2196	6.4464	5.23	6.1064	5.5598	5.2709	4.314	5.4476	8.3397
PF3D7_0504700.mrna1_1	PF3D7_0504700.mrna1_1;1736	1736	6.0637	5.6168	5.3067	5.8204	6.0025	5.3056	5.6687	4.6696	3.9718	5.7777	8.4124	5.4647	5.5075	4.9709	4.8758	5.9944	5.1759	6.2371	5.4783	6.1096	4.9919	5.2327	6.5209	6.116	4.6404	4.3016	4.6264	5.0461	6.223	5.5665	5.479	4.6662	6.2228	4.6966	4.2188	4.7495	5.3234	4.905	5.9064	4.4601	5.2813	5.4333	6.1156	5.2165	4.3349	6.2876	6.4947	5.4128	4.4867	5.4373	11.0352	4.6182	3.9165	5.9957	5.4449	6.9033	3.7623	6.5022	5.8834	5.5981	5.6741	5.8344	5.4938	5.99	5.9616	5.4036	5.5339	5.6596	8.6982	5.7687	6.0041	5.2596	5.7714	5.8674	6.2466	5.682	6.774	6.3152	5.0768	5.1313	5.1027	5.7401	6.6038	9.1829
PF3D7_0504700.mrna1_1	PF3D7_0504700.mrna1_1;1737	1737	6.2028	5.9165	5.2472	6.4817	2.7159	5.5945	5.151	4.4363	2.7181	6.2772	6.9422	5.1906	5.3512	3.3688	4.9016	5.6064	5.0457	2.9964	4.5103	6.6914	6.0585	4.135	5.101	4.934	4.0755	3.8166	4.9074	5.4886	6.9508	6.4869	5.8293	5.8286	5.8607	5.6631	5.4983	4.1432	4.8787	5.9878	5.5091	4.649	4.5447	5.6865	4.3284	6.3809	5.4867	5.8839	5.4476	5.4728	4.2242	4.3903	10.5926	5.6938	4.4012	5.9432	5.5786	6.023	5.1144	5.9745	5.7115	5.6206	6.3944	6.3478	5.441	5.4393	5.1591	4.7913	4.9255	5.3771	8.3934	5.8829	6.436	4.6135	6.2329	5.2296	6.0018	5.5735	6.8509	5.7208	6.2694	4.9814	5.1453	4.9722	5.4857	7.5738
PF3D7_0504700.mrna1_1	PF3D7_0504700.mrna1_1;1738	1738	6.4812	6.0139	5.55	6.3915	5.8462	6.0188	5.5103	5.4436	4.3023	6.1944	5.3327	6.0369	6.0659	3.4356	3.0976	5.5301	5.1591	4.1252	5.6421	6.6702	6.0398	5.3558	5.5549	6.2133	5.5993	2.2388	4.7279	4.5354	6.9572	5.5286	6.0505	4.4581	6.1721	5.8276	4.6837	4.8782	4.9676	4.9054	5.9314	3.541	3.1985	5.4019	4.7629	4.3978	4.98	5.3705	6.2876	9.9063	6.4017	6.7745	9.4568	5.4185	5.1412	6.1104	5.2005	5.8652	5.3331	6.065	5.6241	5.285	5.8866	6.1241	5.3234	4.7197	4.9644	4.9155	5.6687	6.1783	7.4559	5.8117	5.4145	5.5357	6.2104	5.432	5.7766	5.9709	6.3105	5.4857	6.8707	5.4453	4.073	5.2821	6.2591	7.7072
PF3D7_0504700.mrna1_1	PF3D7_0504700.mrna1_1;1739	1739	6.5732	5.1371	5.5245	5.9193	5.7296	5.2165	5.235	3.5717	3.1309	6.1355	4.111	2.3533	5.0492	4.1977	5.7401	5.4489	5.6974	4.4522	5.6038	6.4053	5.9839	5.3875	5.406	5.7509	5.2961	4.7655	4.6854	5.1223	6.5645	5.4138	6.3297	4.4673	5.859	5.213	4.8022	4.5129	4.7344	5.8115	5.7353	5.0014	3.8777	4.5059	5.9369	5.3913	5.8311	4.3868	6.1245	8.1167	5.8868	4.8679	10.7705	5.6608	3.9791	6.7462	5.7263	6.0005	5.4786	8.4607	5.5629	5.6565	5.8001	6.9572	5.0492	5.5385	4.582	5.7975	4.723	5.7666	6.5523	6.0279	4.4456	6.0725	5.9074	4.9107	6.0682	5.463	6.5972	6.0944	6.1975	5.822	5.3377	5.0144	6.0832	5.9878
PF3D7_0504700.mrna1_1	PF3D7_0504700.mrna1_1;1740	1740	6.2919	5.5141	5.6795	5.6404	5.3837	5.0206	5.1461	4.9727	4.7071	6.6949	4.7522	5.1755	5.4036	4.4026	5.9937	5.9477	5.4263	4.6938	6.0592	6.6816	6.4862	5.9269	5.4063	5.7082	6.0514	3.5223	3.85	5.5154	7.0259	6.0347	6.7773	5.8497	5.9165	5.1934	3.2203	4.2772	5.3409	5.8112	6.0277	2.6159	3.8866	4.272	5.3558	5.5379	5.9584	3.9298	5.1367	4.61	5.3868	4.9556	10.858	5.7908	4.0841	6.306	4.1218	4.6462	5.2334	8.9135	5.6465	5.4429	5.6014	5.7842	5.7565	5.4767	5.4323	4.7576	5.1272	5.6467	7.7195	4.9923	4.634	4.3349	6.7096	4.591	5.9575	6.5099	6.5531	6.5003	7.0443	5.9704	5.1922	6.08	6.4395	7.7505
PF3D7_0504700.mrna1_1	PF3D7_0504700.mrna1_1;1741	1741	7.1559	5.8733	5.6772	6.8171	5.436	5.8163	5.2176	4.1851	5.3978	7.605	5.5376	5.6279	5.8207	4.2008	5.2315	5.1779	5.5279	3.275	5.43	6.8231	6.6977	6.2961	5.4097	6.0641	5.1823	5.193	4.6719	5.3107	6.6929	5.9713	6.8013	5.4145	5.805	5.8447	4.1144	4.3384	4.1595	5.2365	5.3878	5.5342	5.813	5.4026	5.3813	5.1031	5.849	4.6182	5.2456	6.1287	5.9131	4.3212	6.7421	6.0585	4.5874	5.8659	4.8924	3.6519	4.2683	6.3089	5.5677	6.0542	6.0437	5.6168	5.2091	5.2044	5.4366	6.3322	5.5601	5.9277	7.2753	4.8723	4.7887	5.1953	5.5226	4.889	5.7087	5.3649	6.7214	6.7175	6.9824	5.1131	5.6194	6.1291	5.9727	8.335
PF3D7_0504700.mrna1_1	PF3D7_0504700.mrna1_1;1742	1742	7.1538	5.9023	5.0197	6.1599	5.0985	6.1218	4.969	4.9059	4.5717	6.7927	5.2434	4.99	5.436	3.843	6.0953	5.9493	6.2288	4.04	5.2087	7.2165	6.8474	5.7934	4.7268	4.8575	4.3632	4.0435	5.1177	5.3947	5.9819	6.0374	7.3493	4.5674	5.9262	4.8802	5.4426	4.2418	3.9882	5.2713	5.3604	4.4919	5.7312	1.5509	5.3198	4.6358	4.8222	5.3085	5.3981	6.4619	5.1615	4.6525	5.4443	5.9816	4.1739	6.3507	4.9378	4.5838	6.0982	6.4229	5.1056	5.3909	6.8085	6.1617	5.4621	5.6707	4.7645	4.8639	6.3347	5.2861	7.7473	4.9768	4.6741	5.6545	6.4696	4.5765	5.0845	6.2776	6.7466	7.153	6.7853	5.0845	4.5644	5.1077	6.1647	6.9839
PF3D7_0504700.mrna1_1	PF3D7_0504700.mrna1_1;1743	1743	6.4058	6.1352	5.4393	5.5379	5.5024	5.0126	5.0005	3.8197	5.0644	6.3494	5.3356	4.9805	5.6648	4.9402	5.6913	5.5388	6.1359	5.1375	5.3611	6.3533	6.2625	5.9646	5.9498	5.6398	5.0772	3.6668	5.054	4.7175	7.2019	6.8959	6.6372	5.5951	6.6568	5.5494	4.7692	4.0875	4.4383	4.8006	7.1042	4.1707	7.2975	4.1867	5.4162	6.1336	5.0509	3.5886	5.9286	5.6206	5.3313	5.8731	6.351	5.2284	4.3813	6.7255	5.7115	5.8465	4.9805	6.3332	5.5838	4.6288	7.1066	6.2257	5.275	5.4316	5.7658	5.6002	5.3391	5.7469	8.3043	6.3768	4.6496	4.9649	6.312	4.5993	5.7586	5.8627	6.5932	6.5603	6.949	5.9896	4.7495	5.7895	6.0016	7.77
PF3D7_0504700.mrna1_1	PF3D7_0504700.mrna1_1;1744	1744	5.9821	5.5629	5.5392	5.6418	4.554	5.3491	5.9844	2.7866	4.6814	4.8861	5.0904	4.9667	4.9416	4.0444	4.6247	6.2116	5.5311	3.6288	5.1538	6.7452	5.6363	6.0063	4.4509	6.0433	5.1922	3.9326	2.8298	4.7442	6.7114	5.0691	5.9064	4.9016	5.6244	5.4383	5.4931	5.3302	3.2464	5.5286	5.7347	4.5065	5.1993	4.9069	5.1743	5.0561	4.6392	3.7814	6.2715	5.575	4.8797	3.3674	5.0963	5.1957	4.6023	6.4126	4.84	5.2157	5.2506	6.1669	6.0592	4.634	6.5659	5.5708	5.3834	4.4168	5.5304	5.6299	5.2754	5.7076	7.6697	6.0689	4.5999	5.4323	5.8963	5.4057	5.3923	5.8372	6.6972	6.0505	6.1112	5.2664	3.9021	5.1558	5.7916	7.3536
PF3D7_0504700.mrna1_1	PF3D7_0504700.mrna1_1;1745	1745	6.6543	5.7517	6.2394	6.4593	5.7195	5.1173	5.3927	4.278	4.2319	6.7853	6.0828	4.8792	5.1526	5.3323	5.4253	5.3477	5.804	5.2016	5.823	6.9922	5.8169	5.8432	5.054	6.353	5.3785	5.2615	5.4276	4.0312	6.606	6.5185	6.7289	3.9745	5.8572	5.877	4.1218	4.6439	5.2199	5.4976	6.4778	5.5329	4.749	4.5033	4.7027	4.6439	4.6456	5.0435	5.8342	6.3357	4.7897	3.0036	4.8565	5.6559	3.99	6.0303	5.4502	4.649	5.3868	6.102	5.2464	5.9766	6.1052	6.7597	5.5207	5.4205	5.8362	4.1699	5.1859	5.3861	6.9183	4.7965	5.6993	5.8097	6.6938	4.9098	6.1481	6.0199	7.2503	5.897	6.4793	6.0067	4.2547	5.6369	6.1305	7.2707
PF3D7_0504700.mrna1_1	PF3D7_0504700.mrna1_1;1746	1746	6.4733	5.4509	5.5937	4.8846	6.7079	4.8841	5.3913	4.6993	4.7655	6.5253	5.0396	5.1651	5.3241	3.4087	5.3388	6.4293	6.0317	5.2487	4.995	6.7568	6.6463	6.0529	5.599	5.7167	4.1424	5.5555	3.8207	5.7455	6.8052	5.6907	6.5407	4.2357	5.5463	5.272	4.6966	2.4828	5.5046	4.4376	5.9312	3.8186	5.785	4.0045	5.8281	5.8714	5.9558	5.4738	6.0618	5.3635	4.6679	4.009	5.8917	4.4777	4.9873	6.1218	5.1305	5.0431	5.5622	6.4762	6.0374	4.4229	6.3129	6.9371	5.4046	5.4718	4.8929	5.0179	5.2273	5.4877	7.6973	5.5892	4.6893	5.7616	6.6223	5.6056	5.8704	6.0616	6.782	6.9622	6.9028	6.0237	5.62	3.4249	6.5621	7.5479
PF3D7_0504700.mrna1_1	PF3D7_0504700.mrna1_1;1747	1747	6.5357	5.8102	5.6662	6.797	5.8831	6.7984	5.4588	5.5913	5.9823	6.1562	5.5469	5.9481	5.8831	2.3219	6.1073	5.2776	5.4343	4.9621	5.7942	7.5708	6.9073	6.3726	3.9551	6.1119	5.4611	3.7687	5.4748	5.861	6.4385	5.8777	6.9389	4.8369	5.6171	6.097	5.1667	5.433	5.5254	5.4809	5.9948	6.017	5.2133	4.3248	6.6372	6.2024	6.2988	4.6194	6.057	6.7286	5.9484	4.8644	6.153	5.2487	4.9189	6.3832	5.7268	5.8161	5.1542	6.4907	5.6879	4.8063	6.0389	6.1811	5.4899	5.6602	4.934	5.0233	5.1631	5.8597	7.9556	6.0112	5.4568	5.7051	6.2506	6.029	5.2215	6.4158	7.1563	6.8147	7.2921	6.4311	5.3837	3.3896	5.9616	8.0658
PF3D7_0504700.mrna1_1	PF3D7_0504700.mrna1_1;1748	1748	6.9164	6.0376	4.9791	5.9026	5.2441	6.0796	5.342	4.4828	4.0951	6.8985	5.9498	5.6565	4.6713	5.0845	5.5037	4.8405	5.565	4.1627	4.8733	6.807	6.378	6.541	4.2157	6.1256	5.9748	5.6381	4.9444	4.682	7.1235	6.212	6.5168	4.8329	6.0932	5.5304	4.2242	5.1252	5.3775	5.7753	5.2724	5.3618	5.0631	5.057	6.202	6.1597	5.8768	4.4449	5.9809	5.6676	4.6118	5.5166	6.0215	6.1087	5.1214	6.319	4.8012	5.649	5.7156	6.9095	5.9486	5.8311	5.9246	6.8314	5.4396	5.2203	4.4039	4.9722	4.4276	5.2983	7.7037	5.797	5.2679	5.7616	7.6329	4.3031	4.7442	6.3361	7.2172	6.5487	7.0295	6.3759	5.4192	4.6064	6.1274	8.1026
PF3D7_0504700.mrna1_1	PF3D7_0504700.mrna1_1;1749	1749	13.2506	5.3789	5.2683	5.3295	7.2469	6.4995	6.0135	5.785	8.9681	12.3601	6.1717	5.5326	6.0253	7.951	6.5567	7.0365	5.5438	7.0435	4.8758	6.8525	6.3309	7.3975	6.6812	7.8294	6.9954	4.7032	4.9098	6.1892	6.8875	6.9178	7.1154	6.6372	6.6892	8.0363	4.889	4.3992000000000004	5.7428	6.094	6.383	5.7916	6.6939	4.5497	6.3045	7.1849	11.9115	4.9777	5.8115	6.7153	4.1739	6.4024	6.0919	6.6609	5.6079	6.2561	5.3947	5.3423	5.8804	6.4205	5.6764	6.1853	7.7313	6.7692	5.5413	5.7645	5.2422	5.2399	9.5154	5.2847	7.2797	6.3723	5.8329	5.7721	7.4995	5.243	6.724	7.7733	6.9862	7.0057	5.6002	6.3618	3.8237	9.5735	5.8397	7.4807
PF3D7_0504700.mrna1_1	PF3D7_0504700.mrna1_1;1750	1750	7.2266	5.9444	5.9528	6.3844	4.61	6.1497	8.5903	8.3088	4.9837	6.9777	5.966	6.8116	5.7222	4.9982	6.4107	6.8534	8.3635	7.4994	5.281	7.6616	5.0383	9.2408	6.143	9.8479	4.6404	9.1292	5.8746	4.0418	6.5756	6.929	9.8582	6.9438	9.4695	6.4838	9.3088	5.6229	5.3462	6.0559	6.0492	5.4243	5.9549	5.88	10.9259	9.5054	6.4915	6.1721	6.1653	6.4637	4.2234	7.9362	6.7255	11.084	7.6007	6.5606	6.0286	7.6568	5.3313	7.2827	6.1309	9.1241	6.9412	7.8935	6.087	5.825	7.1364	6.1633	9.4755	6.0099	7.1173	5.8372	7.0145	5.5463	8.515	5.7409	9.0223	7.1558	7.4712	6.9714	6.8995	7.3872	5.318	10.0226	5.9326	7.4807
PF3D7_0504700.mrna1_1	PF3D7_0504700.mrna1_1;1751	1751	7.4745	5.3906	5.9222	5.8848	5.1085	5.7711	4.6611	3.4502	4.7871	7.1482	4.9231	5.3561	5.4192	3.61	5.5103	5.9946	5.6153	4.7339	5.0712	6.6622	6.4136	6.4259	4.466	4.332	5.6806	4.6041	7.895	5.2369	6.8915	5.8572	7.098	3.8629	5.9026	6.2014	5.986	6.2578	5.8311	5.5807	5.7057	4.8022	5.4087	4.4764	5.4376	5.7947	6.6352	4.9425	5.7192	5.9814	6.1534	5.3158	6.1817	5.4973	4.9973	5.8926	5.7761	5.591	5.1918	7.3509	5.5267	5.8133	6.0663	6.754	5.257	5.7068	4.6803	5.4482	5.353	6.3255	8.2742	5.367	5.1309	4.1985	6.996	4.9458	6.0108	5.9385	6.9675	7.8319	6.7769	5.7076	3.5173	6.2596	5.4158	7.8304
PF3D7_0504700.mrna1_1	PF3D7_0504700.mrna1_1;1752	1752	7.1085	5.6334	6.1508	6.2563	5.9777	6.0061	5.3882	5.4581	3.5298	6.1428	6.7666	5.6792	5.6317	4.995	4.0892	5.7931	5.7829	2.8379	6.0332	6.8707	6.2776	6.2728	5.8525	6.3563	4.7104	4.3778	4.0866	5.7195	6.9817	6.1681	7.054	3.7835	6.7908	5.632	5.7517	2.2141	5.5179	5.1326	5.9986	5.3861	4.0514	5.4439	5.2403	6.3663	5.2574	5.3441	5.7538	8.7718	5.1022	5.0963	5.6008	5.5376	5.5835	6.4456	5.4998	4.5521	5.3854	5.6465	6.1497	3.855	5.5835	7.0939	4.9425	5.9413	5.2619	5.4611	5.6559	6.0972	8.1263	5.8587	5.3642	5.6938	6.9292	5.6343	5.0661	5.8654	6.7614	7.3165	7.7357	6.3138	4.889	6.2555	6.2188	8.4269
PF3D7_0504700.mrna1_1	PF3D7_0504700.mrna1_1;1753	1753	7.1329	6.2999	5.8659	6.4486	5.8627	6.2288	5.204	4.9964	5.7085	6.7781	6.6833	5.3487	6.3422	4.8027	5.9177	5.9369	5.1268	3.6576	5.2761	7.2156	7.099	6.971	6.7014	6.0798	5.7842	5.1243	5.044	5.4555	7.027	6.6792	6.0512	6.1685	6.3302	5.3291	4.9241	3.7793	5.3916	6.1733	6.6913	4.4189	5.7653	5.3245	4.5777	5.0764	5.917	3.4568	6.0676	8.3622	4.9923	5.8163	5.4673	5.3487	4.6404	6.1572	5.1412	5.4676	4.985	6.5664	6.0067	4.5323	6.7304	6.7122	5.9119	6.384	5.254	5.8659	5.9512	3.8982	7.3889	5.6781	5.2437	4.4874	6.4464	5.6699	6.114	5.9736	6.6894	6.7211	6.8878	6.0485	4.3441	5.5931	5.7573	7.1913
PF3D7_0504700.mrna1_1	PF3D7_0504700.mrna1_1;1754	1754	8.4656	6.3927	5.7581	6.0527	4.0566	6.2834	6.1659	4.1185	5.6642	8.1278	5.7455	5.4033	5.7046	5.3161	6.4793	6.2315	5.6611	4.4751	5.6823	6.7022	7.1859	6.6883	6.4841	7.8298	6.0339	4.5886	5.953	5.2928	6.8215	6.8615	6.3834	6.7373	7.5911	5.6525	5.4899	3.6346	5.366	5.9212	6.4471	5.2369	5.4138	5.9535	6.261	5.7107	6.8254	6.4959	6.8369	6.4365	5.467	6.7257	7.0812	5.2551	6.7905	6.5692	5.0896	7.1193	5.3381	6.8913	6.5247	6.1031	6.8434	6.5022	6.4933	5.3579	4.8197	6.0402	8.1405	5.7621	7.3129	5.8674	7.7413	5.0041	6.6938	6.1066	7.0585	6.0755	7.2473	7.8667	5.6616	5.6479	5.812	6.7177	6.1902	7.5099
PF3D7_0504700.mrna1_1	PF3D7_0504700.mrna1_1;1755	1755	7.4907	5.4522	4.8197	5.7178	5.8951	6.1554	5.8866	4.8515	4.5329	7.0132	5.8955	4.8895	5.5094	4.4019	5.3345	5.1489	5.8787	4.1635	5.0492	7.2033	6.3766	5.847	6.3425	6.6592	5.3125	4.228	5.466	4.5826	6.2026	6.013	6.4702	6.9168	6.323	5.6073	4.6651	4.3971	3.3519	5.7181	6.0559	5.5292	5.1863	4.5951	4.6398	5.7816	6.2861	5.1334	6.2811	6.1289	5.4575	7.0886	6.4944	5.2924	5.7965	6.4793	6.0272	6.8236	5.2192	5.463	5.6901	6.4077	6.0902	6.3632	7.6719	5.8497	4.95	5.6551	7.9868	5.1156	6.8807	5.6736	6.076	5.0708	6.3165	5.2746	6.7339	6.1665	7.0001	7.9432	5.5922	6.4315	5.0418	6.9798	6.1264	7.5034
PF3D7_0504700.mrna1_1	PF3D7_0504700.mrna1_1;1756	1756	7.44	5.6288	5.332	5.9834	4.7296	6.2422	6.43	4.3212	4.0488	7.0681	5.9537	5.5398	4.4957	5.2578	6.1649	5.5354	5.2157	4.3349	5.856	6.2885	7.4048	6.7115	5.9069	6.7698	4.7819	4.8605	5.6929	5.9348	6.3591	5.9359	6.042	4.7131	7.4194	5.6343	4.2525	4.6064	5.6165	5.3688	6.3441	5.0845	5.5928	4.8135	5.669	5.6662	5.3147	4.1723	6.483	5.942	4.9547	6.5674	5.8997	4.9331	3.1985	5.6977	5.7923	5.5862	4.9293	6.4604	5.6147	5.7999	6.4246	6.4038	6.0727	5.8477	4.6444	4.8851	7.4798	4.382	7.303	5.2806	6.2399	5.2657	5.5106	5.1969	6.1727	5.1114	6.8454	6.3949	6.2384	6.0953	5.3937	6.565	6.3382	7.6091
PF3D7_0504700.mrna1_1	PF3D7_0504700.mrna1_1;1757	1757	7.0541	6.2965	5.6299	5.9338	5.2559	5.8885	5.5862	5.9948	4.4509	7.3817	6.1657	5.5607	6.2583	5.582	5.0875	5.4555	5.671	3.7506	5.4832	6.9166	6.0533	6.1993	5.384	6.7175	5.7358	6.0581	4.5021	4.4725	6.4453	7.7907	6.2336	4.5838	6.8249	5.9533	5.1085	5.3847	5.7175	4.7301	5.8179	5.8691	4.8053	3.3434	5.7323	5.6651	5.5419	5.5065	6.102	5.5567	4.9021	5.2547	5.6789	4.6736	5.4954	5.9887	5.3799	5.7353	5.2589	6.7316	5.2203	4.0072	6.4733	6.1564	6.5187	5.2203	4.6334	4.5008	6.6295	6.1657	6.8522	5.2758	6.5029	5.489	5.9738	6.0836	6.0264	6.1352	6.3865	6.691	6.0873	5.6893	5.2946	6.1414	5.738	7.9005
PF3D7_0504700.mrna1_1	PF3D7_0504700.mrna1_1;1758	1758	7.5258	5.5351	5.4751	6.1024	5.3302	5.1189	4.6288	4.9491	5.0849	7.2628	5.406	5.1064	5.4029	4.4568	5.5438	6.0052	4.9217	5.1102	5.9968	5.9819	6.8587	6.1212	6.7275	6.7424	5.3593	4.8314	5.5907	5.5398	6.9748	6.0261	6.0796	7.3168	6.0283	5.1719	5.4313	3.0548	5.5937	5.3896	6.7351	5.6326	4.0772	3.7866	5.7629	5.342	5.9787	6.1912	6.3257	6.3323	5.0997	6.8213	5.9217	5.121	4.09	6.3074	5.4712	6.5174	5.3579	6.7317	5.4864	6.0721	6.6415	5.7225	7.1876	5.3089	4.2675	5.1566	7.2596	5.8166	8.7076	5.9882	5.8512	6.2557	6.7376	5.9437	6.8268	6.073	6.453	7.6522	5.9558	5.9519	5.0005	6.5974	5.1001	6.4388
PF3D7_0504700.mrna1_1	PF3D7_0504700.mrna1_1;1759	1759	7.3639	6.5138	6.153	5.6418	5.0076	4.5951	5.9131	4.4509	4.6153	6.9874	6.6182	5.8288	4.8032	5.0687	5.5116	5.0405	5.8664	5.9222	6.3894	6.2479	6.453	6.1709	5.6447	6.647	4.942	4.3306	5.1342	5.1583	6.8279	6.153	6.377	5.1667	6.5592	5.3968	5.4656	4.7965	6.1041	5.3306	5.9074	6.0079	5.5904	5.7939	6.0025	5.5342	5.5497	6.0845	6.4046	7.3613	5.8657	6.8057	5.8402	5.3698	3.3349	5.9001	7.0443	7.3031	5.6279	6.7451	6.0376	6.2828	6.0944	7.4303	6.7278	5.4963	5.1847	5.557	6.7966	6.017	6.6286	7.0958	6.9817	4.9179	6.4301	5.6168	6.4084	6.4375	6.6665	7.479	6.4632	5.7729	5.2288	7.0272	6.5589	7.067
PF3D7_0504700.mrna1_1	PF3D7_0504700.mrna1_1;1760	1760	7.6746	5.8362	5.6282	5.8824	5.8709	7.7691	4.8283	4.7038	4.157	7.3508	5.904	5.8354	4.8248	2.4168	6.4346	5.5622	5.2411	5.3656	4.848	6.6427	6.9215	4.9416	5.9688	6.1048	7.8035	4.1218	4.6076	5.8914	6.4491	7.3825	5.254	4.6999	5.96	8.8224	5.7203	5.8795	4.9369	6.3236	5.8975	5.8822	4.742	4.3611	5.7309	5.4951	6.0715	5.5182	5.9757	5.8839	5.2589	8.3844	6.1363	5.367	5.7929	6.1239	5.9288	6.1665	5.0798	6.4222	5.4202	9.4542	5.9862	6.4136	7.0484	5.8457	5.5407	5.2418	5.6038	7.6197	5.9307	6.3647	6.4378	5.8689	7.6053	5.1432	9.2998	5.825	6.6814	8.3222	6.0785	5.6938	4.5053	5.5388	6.6199	7.4514
PF3D7_0504700.mrna1_1	PF3D7_0504700.mrna1_1;1761	1761	7.9687	5.6982	6.1725	5.6185	4.0268	5.4777	5.1775	4.3074	1.6554	8.0479	5.7923	5.9757	6.0472	5.4692	5.2824	5.1035	5.2968	5.6088	4.588	5.2199	6.2449	4.0426	4.1391	4.627	7.8962	4.9416	5.3719	5.6302	5.2304	6.5084	6.0779	4.845	5.1031	8.5907	4.3937	4.5466	2.5135	5.2946	5.044	4.0054	3.7268	3.8359	5.5404	6.0448	6.4222	7.492	5.7487	4.9373	5.4114	5.8163	6.0144	6.6989	6.2145	7.1525	4.5304	7.5485	4.934	5.691	5.5759	7.1012	3.3547	6.7279	7.7692	4.62	4.6358	5.4459	4.5874	5.9472	3.797	5.3183	5.3147	4.9602	7.3968	4.5435	6.705	5.2071	7.3349	7.18	6.3892	4.5173	6.2374	5.332	5.0166	4.9083
PF3D7_0504700.mrna1_1	PF3D7_0504700.mrna1_1;1762	1762	7.8467	5.228	7.4515	5.7442	3.1342	4.7382	5.3399	5.0704	3.8639	7.032	5.4216	4.986	6.4097	4.0522	4.5699	5.2098	6.2161	4.0781	4.8728	5.2806	5.625	4.6118	9.4123	5.0883	7.0434	3.8807	4.2472	4.5248	5.4796	5.6879	6.3262	10.2047	4.5447	7.362	4.6576	3.009	5.441	4.5534	5.6144	3.3743	3.6769	5.0201	7.3216	5.1747	6.1371	6.596	6.4598	5.1247	5.9086	5.934	5.5242000000000004	7.1385	6.407	7.0421	5.2468	7.5026	4.7098	5.7629	6.4994	5.2943	5.3764	6.2168	6.5683	5.6323	5.7276	5.3381	5.2284	5.1202	5.5506	4.7388	6.3406	3.5632	5.7568	5.9793	5.9196	5.7466	7.3141	7.0156	6.0341	4.7714	5.1934	5.375	6.1593	5.6436
PF3D7_0504700.mrna1_1	PF3D7_0504700.mrna1_1;1763	1763	6.6935	5.3674	7.3478	6.2155	5.2821	4.9787	4.9383	4.1946	1.8319	6.4393	5.8577	5.3402	4.7323	4.8304	5.9373	5.3045	5.7645	4.8914	6.3524	6.3036	6.0279	4.9059	9.1307	4.8831	6.1534	5.1387	5.4029	4.8565	6.2694	5.4152	5.9821	9.4818	5.3226	6.0043	5.545	4.0206	4.8699	4.9782	4.7355	4.4841	5.1623	4.7908	5.8795	7.4387	5.4571	4.5783	5.694	5.615	4.701	5.054	6.0065	4.7623	4.4634	5.0557	5.235	5.3067	5.2657	5.3554	5.3273	6.4175	5.9095	6.0092	5.7148	5.0215	4.7447	5.3681	4.4594	6.5457	6.0629	5.6179	5.3298	4.266	5.1383	5.6545	6.2711	5.6058	7.193	2.7887	5.8442	3.5607	5.0041	5.8215	8.0957	6.035
PF3D7_0504700.mrna1_1	PF3D7_0504700.mrna1_1;1764	1764	8.6562	5.3352	5.5267	7.5641	5.4148	5.2769	7.2167	7.8207	4.8222	8.2263	6.0144	7.5113	7.8781	5.0717	5.8617	4.9754	8.0043	7.0199	6.2203	6.189	7.643	6.1617	9.5366	5.8844	6.7527	9.5123	6.9048	6.098	6.2596	8.1343	6.7237	11.2479	6.0618	6.8685	8.8189	7.4491	6.1383	5.6554	6.1371	5.1089	4.9035	3.9809	6.045	7.7497	7.6663	5.8477	5.8204	5.4124	4.8885	6.8639	6.5049	6.1566	7.1311	6.8021	7.1381	5.3277	5.4931	7.1892	5.243	11.7913	6.5727	8.2418	9.6448	6.0936	4.4957	6.6558	6.0083	6.9671	6.0266	5.5592	6.3271	4.6212	6.1027	6.3357	11.1719	7.0347	7.6515	9.4518	7.1904	4.8314	6.6562	6.0734	7.0318	7.7105
PF3D7_0504700.mrna1_1	PF3D7_0504700.mrna1_1;1765	1765	6.4537	5.4472	5.7222	7.176	6.0596	6.0518	5.7115	6.3234	6.017	7.2818	7.2517	6.5758	7.5878	5.4383	5.5789	5.2817	5.7869	6.5276	5.1558	4.8733	5.9052	5.3023	9.4112	6.672	8.2465	7.3314	5.281	4.8605	6.6546	7.2197	6.3158	10.2927	6.8782	9.3867	7.9279	6.5209	4.706	5.6244	6.5871	4.0418	4.3583	5.0479	5.6707	7.4722	6.6854	5.5838	6.2028	7.0818	6.437	7.0616	5.1305	6.0115	5.1445	5.0409	5.9486	5.479	4.8283	5.9989	5.8329	8.9623	7.5413	7.9019	8.3982	5.6656	5.6938	6.2098	5.8831	7.13	5.5304	5.2928	5.8555	6.203	6.4621	4.8861	9.2637	8.1054	6.9998	8.9187	6.3496	6.9064	5.2365	6.7336	7.5864	5.211
PF3D7_0504700.mrna1_1	PF3D7_0504700.mrna1_1;1766	1766	7.0893	5.5904	5.9563	6.7329	5.4751	5.9741	8.2084	6.3289	4.3448	6.5569	5.8369	4.7312	6.407	5.2787	5.5711	5.8071	6.0527	5.5119	6.1749	5.6985	6.3556	5.7716	8.3477	8.5343	5.6857	5.7315	5.2211	5.9919	5.9409	6.5992	6.7573	9.3527	8.4789	5.7068	5.257	5.5138	5.8263	4.9676	5.8892	6.1471	3.8115	5.3122	5.7298	5.7164	5.717	5.1123	5.8629	9.2137	4.3674	6.7342	6.2415	5.8552	5.8817	6.3407	5.9198	5.3125	4.406	6.5306	6.3208	4.9528	6.9154	7.3831	6.583	5.2906	4.7312	6.2647	6.0244	6.9201	7.2299	5.615	7.2094	5.1039	6.7536	5.9834	6.6244	6.7861	7.3863	7.4049	6.9506	6.7919	6.4209	6.374	6.834	7.3332
PF3D7_0504700.mrna1_1	PF3D7_0504700.mrna1_1;1767	1767	7.1124	9.3577	5.8878	6.3413	4.8384	6.6048	4.5211	4.7355	4.7148	7.4736	6.4413	5.5273	6.8516	5.4634	6.2166	5.6305	6.0955	6.1497	5.4555	5.0717	6.339	3.6982	9.0131	8.7272	5.4449	3.8197	5.8654	5.0527	6.6308	6.415	6.1502	9.0903	8.5256	6.8551	4.5922	6.6443	6.2304	5.8997	5.9023	9.2149	5.9619	5.6384	5.8525	5.0045	5.879	4.8288	5.9373	6.539	4.7655	6.0592	5.228	6.1647	5.3183	7.0545	5.6533	4.7793	5.3462	6.8329	6.0719	4.5478	6.2307	8.0034	8.7612	5.8035	5.9348	5.6439	5.7918	7.2165	5.4522	5.8537	5.6608	4.8565	7.4473	7.1387	6.3976	5.7255	8.5064	8.4136	6.1485	7.1838	5.8738	6.3331	8.0194	5.7525
PF3D7_0504700.mrna1_1	PF3D7_0504700.mrna1_1;1768	1768	6.4113	10.3526	4.2957	7.4907	4.6899	4.3681	5.1643	6.5561	5.6415	6.9337	6.2922	5.6935	7.8961	6.0332	6.0824	5.5298	7.1417	5.6002	5.1526	6.2432	6.6892	5.6582	9.6294	8.9789	6.6758	4.5741	4.8919	4.4627	5.9584	5.9896	8.0146	9.9915	9.4281	7.488	5.7323	4.6865	6.1148	4.8027	5.4957	8.6211	4.2623	6.7043	7.8434	8.6551	4.9288	5.504	6.5122	5.896	6.9218	5.8112	5.5699	7.6431	5.0845	6.9982	5.4594	5.712	4.9435	6.5893	5.8447	5.1554	6.4822	8.0511	7.2554	6.6512	6.7442	5.8475	5.0184	6.919	5.3409	6.3452	5.2227	5.6899	8.0028	7.5725	5.4145	5.8194	9.1917	7.3914	6.7069	6.7678	4.4019	6.2519	8.1707	6.4801
PF3D7_0504700.mrna1_1	PF3D7_0504700.mrna1_1;1769	1769	6.9984	8.756	5.2346	5.4601	3.4396	8.9083	5.8384	2.157	4.2188	6.7895	5.6974	4.0339	5.4216	4.3813	9.0433	4.9303	5.5762	4.9274	3.5777	5.5862	6.3014	5.8829	9.1	9.2	5.6241	4.0461	4.682	4.3868	5.95	6.3466	6.695	8.3357	8.5228	6.1595	4.6616	3.756	5.8723	5.848	5.431	7.2523	5.4607	6.0038	5.8632	5.0492	4.3198	5.1831	5.9789	5.4575	4.4074	5.2702	6.076	6.5262	5.2102	5.51	5.6279	4.0909	5.5333	6.5821	5.4039	4.7835	9.3559	7.5777	5.8701	5.3125	5.057	4.9855	5.2411	6.6389	5.0807	5.6542	4.2396	4.585	7.8171	6.4305	5.5653	9.5318	8.7748	5.8809	6.6078	6.3964	4.9959	6.4841	7.8345	5.5686
PF3D7_0504700.mrna1_1	PF3D7_0504700.mrna1_1;1770	1770	8.6036	9.8695	4.6124	5.9493	3.9523	8.5509	5.532	4.5361	5.3041	7.8542	5.1663	6.5165	6.5083	5.8527	8.6032	4.5454	6.0802	5.7115	5.3858	6.1495	6.1928	5.272	9.6948	9.662	6.3658	4.9519	4.7076	4.6398	6.0719	6.5945	7.273	9.631	9.9873	6.5256	4.5298	5.0828	7.3061	7.6153	5.9498	7.5129	3.8207	6.6116	5.0781	5.374	7.6479	4.4835	5.06	5.1514	3.9402	6.4138	5.7021	6.6101	7.2624	6.068	7.0663	4.8851	4.0018	6.8726	6.0264	5.4715	8.3544	8.511	6.7598	8.2043	6.2397	5.8425	4.5072	7.0852	5.8204	7.2607	2.9279	5.1815	7.819	7.0363	6.2823	8.7661	8.9174	6.8461	7.4561	6.8988	5.5537	6.4804	8.0353	6.9733
PF3D7_0504700.mrna1_1	PF3D7_0504700.mrna1_1;1771	1771	8.6076	10.1975	5.5963	7.2416	5.9385	4.7425	6.3498	5.3023	5.2694	8.8063	6.7601	7.3662	7.1189	4.6977	5.076	6.9248	6.3789	8.1041	5.0824	5.9103	6.4043	5.8639	10.282	7.4068	6.2523	4.3448	5.701	4.4195	6.076	5.8547	6.2572	10.5878	8.8167	6.7661	5.0807	6.6121	10.7041	6.9245	5.5549	9.4604	4.0917	5.9732	5.4825	6.1202	8.0094	4.5091	6.4788	5.0858	3.3334	5.761	6.1487	5.9307	7.4591	6.1849	6.6608	4.2979	3.5373	6.5911	6.1177	9.3161	5.6719	9.2476	6.7018	5.6971	5.3089	4.5416	5.3944	7.1319	5.4313	7.0663	5.5895	6.3327	7.5739	6.4957	6.5163	5.8071	8.9966	6.1311	7.3955	6.4882	4.9246	5.6079	7.5877	7.5372
PF3D7_0504700.mrna1_1	PF3D7_0504700.mrna1_1;1772	1772	7.6505	8.9255	6.0575	5.988	5.3349	7.1713	6.4848	6.2826	5.6011	7.2227	5.557	7.8833	4.5014	5.0501	5.6413	6.1987	5.9535	7.1439	5.6761	5.4222	6.2718	5.0501	8.7318	7.1559	6.1469	4.2102	5.1359	5.6505	5.856	6.1243	6.5138	9.675	7.7818	5.4162	5.4118	6.4283	9.6953	6.4971	6.0841	7.8452	5.2028	5.3363	5.4449	5.0913	6.6673	5.3712	5.6761	4.2615	5.7698	6.7323	6.5881	5.1591	5.4236	6.4192	5.151	3.6358	5.1052	7.0224	5.7206	5.2407	5.8286	8.3177	5.8831	6.6855	4.4653	5.6721	5.4016	6.4998	5.6323	6.0985	5.0815	5.6795	7.1594	6.2137	5.9544	6.8779	8.908	6.3698	6.8705	6.57	6.3928	5.477	6.7719	7.4234
PF3D7_0504700.mrna1_1	PF3D7_0504700.mrna1_1;1773	1773	7.3045	6.8759	4.9064	5.5549	6.2481	6.2817	6.224	5.1056	6.7419	7.085	6.1871	6.0106	5.0365	7.1496	4.5021	6.6826	5.7845	8.0836	4.7766	6.0498	6.1621	5.5416	7.7124	8.2189	5.7858	5.2005	5.5835	4.9964	5.9975	6.6301	5.5868	8.5521	7.6719	5.8965	4.9986	4.5613	10.9999	6.3234	6.7334	5.2265	4.6798	5.054	5.5629	5.9474	7.3124	5.3754	5.5239	6.5464	4.2555	4.1127	6.3951	5.3705	5.9635	6.1445	5.911	5.1089	4.7517	7.039	6.2797	5.3614	6.858	7.8269	5.6831	5.1449	4.6485	5.5049	7.1783	5.4947	6.1424	5.8359	5.811	5.9554	7.3654	5.1562	5.4525	6.5868	7.9124	5.588	6.788	5.6314	6.4728	7.3459	7.6259	7.6179
PF3D7_0504700.mrna1_1	PF3D7_0504700.mrna1_1;1774	1774	6.7721	8.2511	6.4553	5.2196	6.5353	5.9427	6.721	6.1129	6.0821	7.0842	4.5717	6.0442	5.488	6.5881	5.9878	7.9461	6.1675	9.2789	5.3951	5.8081	8.1584	4.0188	5.4796	6.8638	4.9977	4.1739	5.7568	4.9298	6.2999	6.3861	6.1196	4.7192	8.6283	6.4499	5.0587	5.1538	11.126	6.6618	5.26	7.5352	4.4121	4.4482	8.3945	11.3258	6.3214	6.5809	6.7891	6.1455	5.7112	5.5877	7.0037	6.0522	6.3005	5.7772	6.8948	5.7642	5.4097	6.453	6.2118	5.4182	6.3254	7.5147	5.8777	6.4207	5.9395	6.5546	6.1661	6.4121	6.0921	8.1234	6.5385	4.7934	8.1627	5.5298	5.9672	6.3752	7.5727	5.5046	6.5624	5.785	6.2199	6.5598	8.4478	8.3245
PF3D7_0504700.mrna1_1	PF3D7_0504700.mrna1_1;1775	1775	7.5874	6.7367	5.4954	5.0121	5.0725	6.0555	6.7304	5.4614	5.7344	8.073	5.6488	5.8068	5.5059	5.5616	5.6876	7.2014	6.2716	9.0933	5.5677	6.26	8.0659	5.5555	4.8248	7.9592	5.4722	5.8755	6.4393	5.8919	7.2644	7.3173	6.3621	3.9855	9.8048	6.5497	5.6531	6.4351	11.4846	6.8424	6.3058	5.3802	5.2126	6.7152	6.1514	6.6982	6.7568	6.3295	6.89	5.9481	4.2884	6.8338	8.6683	6.6516	7.6589	6.0783	6.537	5.541	5.4087	7.3007	5.4463	6.2327	6.7156	8.4497	8.1683	6.6475	6.4534	4.991	6.603	6.9036	7.3353	8.459	5.8475	6.1961	8.7606	5.7342	6.6382	6.9221	7.9595	7.5934	7.6417	6.6831	6.3237	7.706	7.8324	8.235
PF3D7_0504700.mrna1_1	PF3D7_0504700.mrna1_1;1776	1776	7.057	6.2823	12.0846	6.4057	5.5481	6.2798	6.6823	6.193	5.9074	7.0581	5.7669	8.0833	6.2255	6.0034	6.5336	6.7361	6.716	12.8385	4.5801	6.2979	7.2418	9.3079	6.0224	7.3072	7.2608	6.2042	5.9011	6.0217	7.137	7.2868	9.6701	5.753	7.9334	7.8081	6.2824	5.1387	11.081	6.9872	5.9959	5.7661	5.2254	5.8733	6.6655	5.7287	7.5488	5.6571	6.9675	6.2355	4.3413	7.206	11.9035	6.2566	8.058	7.2962	6.887	6.5529	5.0592	6.7852	6.3942	6.8172	7.3326	7.5363	10.5909	7.5251	6.7329	6.3954	6.7993	7.7154	9.1412	7.1633	5.9649	5.735	7.7503	5.7871	6.4094	6.8374	7.9172	10.2117	8.2318	6.3844	5.3593	7.3861	8.1164	9.3894
PF3D7_0504700.mrna1_1	PF3D7_0504700.mrna1_1;1777	1777	6.539	5.5333	10.5206	5.9045	4.7639	5.7655	6.2219	5.7568	4.9722	6.6339	6.083	8.2916	5.5632	4.2898	5.3406	5.9477	6.3906	12.0153	5.2909	5.3262	5.6453	8.1181	4.7452	5.7412	9.7169	8.8088	3.3248	5.3792	5.44	7.1365	9.1727	4.5771	6.6764	9.9546	7.5686	5.465	10.7005	7.3547	5.3705	5.4472	5.2902	5.5314	6.5393	5.7999	6.6917	5.6479	7.2697	6.0155	4.8001	6.3411	10.8677	6.6033	7.6469	6.4754	5.4097	6.115	5.2242	6.8021	8.6913	7.0663	6.132	6.4663	9.9015	7.702	8.6784	5.8607	6.3775	8.0976	7.9985	6.2048	5.1827	5.467	6.9889	8.3935	7.0208	6.2145	6.8487	9.4304	7.6634	5.8115	5.3005	6.5027	7.8679	7.7882
PF3D7_0504700.mrna1_1	PF3D7_0504700.mrna1_1;1778	1778	6.4859	4.8263	8.0531	5.4976	3.4854	4.9217	5.1739	5.4571	4.6786	6.6638	5.8657	5.7581	5.4486	5.496	4.9579	5.9291	5.5163	11.4733	5.3462	5.4725	5.2728	7.1525	4.9098	6.0063	6.2538	6.6668	4.3757	4.757	5.3656	5.5317	7.2864	6.7145	6.5899	6.809	5.9862	5.8174	9.7758	6.8338	4.439	5.2765	4.1723	5.2338	5.9279	5.5179	5.9674	5.7312	5.7692	5.3927	3.2675	5.5844	10.2015	6.0097	6.5378	4.8694	6.0376	4.9814	4.1731	6.1089	8.0094	6.1952	5.6209	5.72	9.5067	5.3799	5.9392	5.3473	5.6693	5.1416	7.4907	6.074	5.2494	5.4738	6.2073	7.6583	6.6493	5.649	6.8539	9.0379	6.0444	5.0197	5.3165	6.0603	5.62	7.0936
PF3D7_0504700.mrna1_1	PF3D7_0504700.mrna1_1;1779	1779	5.6467	5.811	8.1414	6.3112	5.318	4.756	5.6061	5.6548	4.8032	6.3978	5.2979	5.5078	6.0199	4.0618	2.8679	5.1469	6.0851	10.972	3.925	5.565	6.6384	5.9632	4.6035	6.0426	7.2529	5.585	4.8885	5.6488	5.6153	7.2785	7.351	3.8043	6.6768	7.4927	4.4121	5.8785	8.9707	4.9823	4.9686	3.6276	4.9955	5.1973	5.5607	4.9542	5.5401	5.1985	5.4057	4.4456	3.1587	6.0385	9.9801	6.0433	6.0695	5.8714	5.0063	3.98	4.3611	6.6555	8.4902	5.6809	5.9117	6.7185	9.123	5.9554	6.228	5.5481	6.1144	7.0005	7.6572	5.3691	4.594	5.2998	6.0678	8.0068	5.0755	5.464	6.4619	8.401	5.7162	6.529	4.7887	6.1679	5.8836	8.3159
PF3D7_0504700.mrna1_1	PF3D7_0504700.mrna1_1;1780	1780	6.2455	5.7706	6.4552	4.9959	3.126	5.114	4.6656	3.3334	4.1449	4.9198	4.5601	5.0099	4.2555	1.6182	5.7706	5.3757	5.988	9.682	4.3205	4.7328	5.6901	5.0575	3.7398	4.8782	6.0043	4.319	5.4273	5.0483	6.1106	5.532	6.3171	4.2935	5.3399	6.4128	4.1342	4.437	5.904	5.8258	4.6427	4.2735	4.5198	5.5037	5.5711	4.4944	4.2705	5.5969	3.4168	5.6982	2.4168	5.2016	8.6374	5.4094	5.2787	5.1481	5.1807	4.2965	3.3377	6.0047	5.7415	5.5072	4.408	5.7276	7.3963	5.3505	5.3381	3.9193	4.9612	5.6582	5.3262	5.3906	5.3399	4.101	5.9866	5.9001	5.6008	4.4938	5.99	7.675	5.8907	5.8934	4.8904	4.4012	6.0492	6.1187
PF3D7_0504700.mrna1_1	PF3D7_0504700.mrna1_1;1781	1781	5.826	4.6334	6.4767	4.5046	5.2765	3.7782	5.2657	4.557	5.3431	5.0781	3.6645	4.5583	5.3827	4.0268	4.62	5.0215	4.6938	9.923	4.5993	4.5273	4.1119	5.1276	4.5868	5.0807	4.1318	3.0652	4.6599	5.2743	5.2137	5.7065	6.1997	4.8728	5.4005	5.9267	4.9307	4.5385	5.0184	5.0094	5.1902	3.9946	5.1558	6.4458	5.14	3.9184	4.7093	4.2943	4.6358	5.3255	3.0704	5.6162	8.4616	5.5087	5.07	6.0477	4.433	4.4026	3.7452	5.9009	6.5776	5.6957	5.6238	5.3632	8.034	4.4809	5.3628	4.7296	4.3045	5.4627	5.9632	4.9828	3.2898	5.0148	5.347	6.4405	5.6459	5.839	5.8276	7.4159	5.6238	4.9882	5.1803	3.4476	5.0255	6.6743
PF3D7_0504700.mrna1_1	PF3D7_0504700.mrna1_1;1782	1782	6.1661	6.2201	6.7335	6.0063	4.8258	5.4057	7.2773	4.915	4.5862	5.5604	6.4028	6.0257	4.841	3.6392	5.5423	5.1942	5.2694	9.2334	5.1997	5.9768	5.6011	7.6228	5.6505	6.769	6.5365	4.5874	4.2758	5.3031	6.5764	5.1089	8.073	4.9236	6.8601	6.7999	4.5211	3.8629	4.7015	5.0144	5.5116	6.1906	4.9722	6.6796	5.4336	5.6596	3.9439	5.5518	5.9205	5.2619	4.5644	5.2581	7.833	5.2536	4.8914	6.3243	5.6921	5.5732	5.155	6.1447	9.5597	5.2338	5.6736	5.822	7.721	5.7913	5.1073	5.6433	5.5999	4.4114	6.8776	5.6924	3.9864	5.4561	5.935	8.4714	5.8545	5.5367	6.9889	6.7825	6.4416	5.5555	5.087	5.07	4.7996	6.6799
PF3D7_0504700.mrna1_1	PF3D7_0504700.mrna1_1;1783	1783	6.4378	6.0689	6.4031	5.3937	4.4283	5.2445	4.9406	5.3572	3.9467	5.5996	5.9456	5.9423	5.0361	4.1835	5.7677	4.4005	5.488	9.2814	7.7554	5.991	5.6235	5.3491	5.7046	5.8743	5.916	4.0609	4.1755	6.7289	5.8397	5.8179	6.0603	6.1572	5.6786	6.5294	5.4057	4.2342	5.135	5.8056	5.033	4.4229	4.8212	6.9083	4.7076	5.1623	5.5487	4.5298	4.8151	5.5179	4.8445	5.6226	8.0341	5.2776	5.4819	6.3023	6.4118	4.3923	5.0237	5.8575	6.2946	6.4373	5.6679	6.2933	7.6288	5.0076	5.441	5.9736	4.774	5.4222	5.7793	5.5426	3.9736	5.1449	6.8702	6.6645	4.7285	5.3484	6.1705	6.721	6.2445	6.3415	5.3441	4.8094	5.4005	6.4853
PF3D7_0504700.mrna1_1	PF3D7_0504700.mrna1_1;1784	1784	6.1779	5.2032	7.8676	4.6363	4.9955	5.5119	4.7793	5.3377	5.0308	5.5506	5.4909	5.8706	4.7208	4.4803	5.3789	4.464	5.7936	9.7043	4.7388	5.9324	5.6476	5.1035	5.8387	5.464	5.8555	4.06	4.0418	5.3551	5.6508	4.8968	6.5922	4.6182	5.342	6.9707	4.3813	4.359	5.4515	6.1175	5.6582	4.8728	3.06	7.3596	4.8314	4.9402	5.0896	3.9364	5.3747	7.1872	3.9819	5.2137	8.5504	4.5868	5.2917	5.5531	3.4019	4.5027	5.0904	5.1077	6.998	4.847	5.7962	5.673	7.6907	5.2273	7.0916	6.1054	5.4963	4.4738	6.7279	5.2114	4.8053	5.1461	5.5625	6.4717	5.4754	5.0352	6.6206	7.6421	6.0555	5.6679	4.7334	3.7268	5.704	6.8535
PF3D7_0504700.mrna1_1	PF3D7_0504700.mrna1_1;1785	1785	6.2561	6.1426	7.1427	5.7334	4.5027	6.3964	6.2863	4.9955	4.7126	6.1383	6.5048	5.9625	5.6115	5.2346	5.4443	5.6323	4.9098	10.5246	5.1795	6.5072	6.6004	6.3036	6.2007	5.634	7.7663	5.2638	5.6138	5.0237	6.3688	6.3756	6.697	4.9481	5.0938	7.4835	5.3632	3.2972	5.7939	6.3913	5.5119	3.7214	4.2273	7.8026	5.1847	5.133	5.0772	5.6687	5.3695	5.496	4.8851	5.2396	9.1476	5.5068	5.5192	5.8405	4.5638	6.9297	5.5002	5.5472	6.7293	5.7118	6.0687	6.0594	7.966	5.0687	5.9839	6.4764	4.1787	5.2578	7.3965	5.2059	5.2411	5.804	5.856	5.6358	6.1481	5.9093	6.8651	8.1231	6.2336	5.9706	4.7903	5.1603	5.6407	7.0418
PF3D7_0504700.mrna1_1	PF3D7_0504700.mrna1_1;1786	1786	5.7087	5.7988	7.6256	5.3494	4.0356	6.0155	5.3844	3.855	4.3262	6.0083	4.504	5.7361	5.025	4.3861	5.1152	4.7661	5.8941	10.4391	5.6109	6.5095	6.5118	6.8492	5.2954	4.8714	7.1914	4.6554	5.4306	5.2067	6.9208	6.0715	7.4118	5.5351	6.5959	6.6206	5.1922	4.9146	4.2502	5.3681	5.7412	3.6288	5.2005	7.8056	5.6829	5.2547	3.263	3.9001	6.8898	5.0453	4.6404	5.5613	8.7228	6.0387	4.9973	6.8723	5.2498	4.6943	4.9575	5.5176	7.7666	5.5018	6.1793	6.4326	8.5083	6.3792	6.1052	5.157	5.1583	6.5998	7.8472	5.1371	4.6633	5.1811	5.0772	6.3357	5.1285	5.6424	6.9773	8.3963	6.042	5.8068	4.5078	5.0921	5.8194	7.495
PF3D7_0504700.mrna1_1	PF3D7_0504700.mrna1_1;1787	1787	5.7795	5.8775	5.7214	4.6826	4.6005	6.3382	5.9362	3.729	4.6616	5.4689	5.1918	5.8364	5.3656	4.6582	5.3927	5.0657	5.1522	9.2871	5.2884	6.1481	6.1717	4.9355	5.1683	5.8694	5.7947	4.6554	4.4449	4.9406	5.5469	5.8617	6.2305	5.6907	6.0783	6.3069	5.3792	4.0934	4.7388	4.9397	5.5176	5.09	4.2802	7.5165	3.8237	4.225	5.3512	4.9764	4.4548	5.5217	3.9126	4.3875	8.0623	5.8455	4.431	5.6467	4.5441	4.9759	4.0695	4.9565	7.4298	4.4679	3.7949	6.4194	7.9154	4.5084	4.9449	5.1123	5.257	5.7658	6.9903	5.1631	3.9364	3.0018	5.5357	7.4701	5.6285	5.5351	6.2983	7.9976	4.843	6.0843	6.193	4.784	5.4741	7.4861
PF3D7_0504700.mrna1_1	PF3D7_0504700.mrna1_1;1788	1788	6.2232	4.5267	4.7469	6.4433	3.7856	6.2255	4.6971	5.2791	4.4019	5.8276	4.7918	6.6855	7.042	4.5558	6.4825	4.5564	5.6616	6.5475	5.4803	6.6552	6.3336	7.2647	6.5801	4.6467	9.2628	4.327	4.2079	5.7393	7.5444	5.5738	7.7752	6.5592	5.4575	9.6765	5.6873	3.7761	4.1285	4.9699	5.7719	5.0862	4.1898	10.2649	5.3063	4.2906	4.3023	5.439	6.3583	5.6226	5.191	5.1043	5.6476	5.8298	4.2373	5.602	4.6531	4.5686	4.8914	6.067	8.7208	5.4699	5.2828	6.6795	6.0005	6.0442	7.0589	6.2491	4.5497	4.5342	6.0157	5.8681	4.541	5.5518	5.366	8.8695	6.5771	4.9878	6.7064	5.8271	5.6985	7.2478	6.373	5.3266	5.2824	7.0786
PF3D7_0504700.mrna1_1	PF3D7_0504700.mrna1_1;1789	1789	5.9646	4.9193	5.5696	5.1268	4.3757	7.2011	5.6536	4.9359	4.4548	6.7291	5.8831	5.7988	5.5157	2.943	7.5902	4.6611	5.904	4.7929	4.7257	6.0029	5.8321	5.6636	6.6961	4.7645	6.8049	4.1276	4.3132	4.332	6.0723	6.2279	6.1022	5.7101	4.95	6.9654	5.6812	5.0321	4.9131	4.3903	5.2342	4.1619	3.3448	5.4525	4.1465	5.2487	4.9873	4.735	5.2898	5.14	4.479	3.8649	6.285	5.582	4.8369	5.2998	5.2705	4.5662	5.4029	5.7107	5.9086	5.9736	5.1938	6.2619	5.7285	5.2087	5.5373	5.5382	4.0626	5.517	6.019	5.3082	5.6727	5.6873	6.784	5.6548	5.4168	6.1152	7.1051	6.0112	6.5798	5.2122	5.4043	4.157	5.5521	6.2487
PF3D7_0504700.mrna1_1	PF3D7_0504700.mrna1_1;1790	1790	6.6546	5.7282	5.0879	5.4243	5.1671	5.9098	4.851	4.9208	4.6871	5.8977	5.2902	5.1835	5.4039	5.5254	6.0594	5.3187	5.2847	4.9146	5.7363	6.5184	5.91	5.3526	4.0435	4.2698	5.4057	5.251	5.2679	4.5862	6.4576	5.7829	6.1783	4.9107	4.9088	5.9505	4.8263	4.915	6.0045	5.2957	4.9612	4.8314	4.8861	4.9621	4.1731	5.4931	6.047	5.5188	5.1181	5.5638	2.7093	5.0325	5.7647	5.328	6.5577	5.1481	6.1777	5.5429	4.7366	5.9586	5.2772	4.6966	5.6887	6.1591	5.9669	5.9413	5.7816	5.6747	5.0657	5.6651	6.0481	6.1204	5.2754	5.3466	5.4512	4.7506	5.8364	5.2687	6.6094	5.1465	6.3228	5.3441	5.9453	4.101	3.9864	6.4697
PF3D7_0504700.mrna1_1	PF3D7_0504700.mrna1_1;1791	1791	5.7079	6.6485	5.1859	5.5005	2.7355	5.0583	6.4904	4.7126	4.0618	5.5552	3.8349	4.7355	5.4363	2.7506	4.7991	5.7711	6.2843	4.6904	4.4976	6.4068	5.4555	5.7051	5.4256	5.4799	5.2998	4.6719	5.5586	6.0422	5.434	5.7761	6.1322	4.6702	5.7509	5.9846	5.5273	5.3114	4.1473	4.9231	5.07	4.9977	5.5484	5.2277	5.6203	5.1787	5.0448	4.2653	4.7115	4.8924	5.3114	4.7908	6.2232	5.7439	5.5934	5.7247	5.5326	4.5601	5.0764	5.6921	5.4838	3.9837	5.9404	7.1918	6.3823	5.4386	5.3999	6.0792	5.2048	4.86	5.6929	5.0179	4.6153	5.3537	5.04	5.5925	5.0942	5.5552	5.9683	5.6291	5.9563	5.2415	5.9977	4.4363	4.8415	6.4227
PF3D7_0504700.mrna1_1	PF3D7_0504700.mrna1_1;1792	1792	6.054	5.7393	4.7565	4.9472	5.4761	5.1387	5.8043	5.8902	5.2672	5.1514	4.9293	5.5188	6.1293	3.1795	4.4588	5.0522	6.049	5.5301	4.858	6.6727	7.2676	7.0001	5.8465	5.3132	5.4548	5.0435	5.3384	4.3255	6.4048	6.3588	6.5868	4.4356	6.2763	6.2309	5.7605	5.8227	3.8217	4.7431	5.3796	4.6736	3.5261	5.5413	6.2798	5.2095	4.5705	5.6753	5.3455	5.306	5.9616	7.4405	5.5376	5.6954	5.1534	5.897	5.966	3.7463	5.26	6.2172	5.9186	3.5765	5.3691	6.4376	5.72	5.6232	5.1711	5.2304	6.4476	5.8192	7.2592	5.7988	4.0286	5.557	6.35	6.09	5.4922	5.939	5.9718	5.9011	6.0184	5.4091	6.556	5.2334	6.1896	6.8139
PF3D7_0504700.mrna1_1	PF3D7_0504700.mrna1_1;1793	1793	5.9556	5.1114	5.2207	6.3156	6.8834	5.4286	5.7268	6.8652	6.7756	8.3689	5.7824	8.2059	5.8721	6.5981	5.153	5.5463	6.7501	5.4718	5.2898	5.4538	5.5435	7.729	5.5996	6.504	5.3885	5.5336	6.1651	5.7634	5.8639	6.2645	7.0885	5.7049	6.3038	6.2776	6.3345	5.4617000000000004	4.6938	5.1863	5.6843	4.8629	4.6927	4.9312	5.2754	5.0631	5.2987	4.5317	6.2232	5.522	4.1538	11.8815	5.5506	5.439	5.5367	5.8873	6.8049	4.7866	5.4561	6.1483	6.0993	4.9649	6.0856	5.915	6.3618	6.0639	6.0281	6.6813	5.5065	7.102	8.0878	6.3445	5.3427	5.6372	6.332	6.3815	5.7921	5.4598	6.6785	6.0691	6.2578	6.6163	5.5176	5.2828	6.1104	7.4009
PF3D7_0504700.mrna1_1	PF3D7_0504700.mrna1_1;1794	1794	6.4158	5.6761	5.7192	5.5564	7.2975	5.8943	7.1205	7.8354	6.4987	6.5295	5.3031	6.1803	6.3416	6.8277	5.4386	5.228	6.8795	7.1297	5.9887	6.5163	5.5677	8.4572	5.6536	6.0011	6.6204	5.4983	6.6892	6.1022	6.8437	6.0137	7.9815	5.496	5.856	6.1727	6.2284	6.2165	5.0041	5.8061	5.8417	4.969	4.8465	5.4867	6.5851	4.1731	6.1252	7.1533	6.517	5.7677	5.09	7.947	6.3677	6.2965	5.504	5.9009	5.8809	7.2298	5.2924	6.4343	6.7659	6.1727	6.755	7.1189	6.5989	6.3776	7.0494	6.6781	5.7252	7.2308	7.1513	5.8958	6.6467	6.1625	5.9373	6.6858	6.9422	6.7727	6.7266	6.4811	6.609	7.6961	6.5642	6.0374	7.1391	7.4144
PF3D7_0504700.mrna1_1	PF3D7_0504700.mrna1_1;1795	1795	6.4686	5.9507	4.9406	5.691	3.5521	5.0583	6.2546	7.3802	5.4555	6.3815	4.9236	5.7653	6.1094	1.7049	5.4883	5.0108	7.6932	6.4686	4.5084	5.7751	4.8674	8.3021	5.857	6.6721	6.3754	6.2922	6.1783	5.1953	6.1169	5.7866	7.0137	4.0383	5.8135	6.487	6.0461	4.853	5.6482	5.7957	5.6097	5.2585	6.1717	5.4731	5.7477	5.6915	5.5027	5.3667	5.1164	5.6165	5.0036	7.8497	6.2481	6.4053	4.7856	6.2994	6.238	5.392	5.6769	6.2468	6.8241	5.9215	6.3092	6.9363	6.544	6.4735	6.5399	5.857	4.5236	7.6871	6.2261	6.1771	4.9537	6.4848	6.674	6.8775	5.804	5.6727	6.7968	6.0341	6.6781	6.7999	5.2675	5.6352	7.4863	6.2197
PF3D7_0504700.mrna1_1	PF3D7_0504700.mrna1_1;1796	1796	6.6342	5.8941	5.3071	5.0072	4.8856	5.4502	5.5348	5.852	3.1875	5.7737	4.0695	3.8329	5.2705	5.7241	5.1823	5.0518	5.7079	4.5826	4.6421	5.2634	5.9507	7.0431	4.6485	5.9193	5.3757	4.8455	3.9336	5.6328	5.701	5.1953	6.4799	4.7065	5.588	5.3878	4.9054	3.1194	4.0738	4.2623	5.7721	5.0117	5.43	4.3406	4.9649	5.9807	5.5747	4.2357	4.8364	5.0286	5.0343	6.0475	4.5404	4.9837	4.3526	6.1001	7.2642	4.2365	6.2361	6.121	5.4057	3.5261	4.5261	6.602	6.535	4.7629	6.5914	5.7007	5.2246	6.4284	4.354	6.9889	4.0917	5.3136	5.6106	6.4226	4.9662	4.9584	6.4817	4.6921	6.2342	7.1618	5.3012	3.266	6.8134	5.4709
PF3D7_0504700.mrna1_1	PF3D7_0504700.mrna1_1;1797	1797	5.6296	4.5336	4.382	4.934	3.2972	4.8684	4.3255	5.3151	3.8904	5.2422	4.0976	5.2215	5.1886	1.84	5.0531	4.7312	6.0516	2.7991	9.2888	6.0378	8.8757	7.8612	4.0934	3.6971	5.5925	3.925	4.6803	8.348	4.4744	7.4089	7.6437	2.7312	4.0224	4.9255	4.4303	3.4236	4.3277	3.9383	4.9736	3.7015	3.7613	4.1771	4.3813	4.8948	5.1342	6.1204	5.5242000000000004	7.5735	4.3554	3.6288	4.3169	3.4515	5.128	4.1383	7.7035	4.3611	5.4728	5.0161	6.0553	4.2219	5.4634	5.4976	4.2668	9.2863	3.9165	8.9088	5.4816	9.5298	4.9616	7.7374	5.8194	5.487	5.4463	6.0312	3.6747	5.434	6.6498	5.073	8.6713	4.2972	8.9666	5.0785	9.7197	4.5021
PF3D7_0504700.mrna1_1	PF3D7_0504700.mrna1_1;1798	1798	5.7279	4.5711	4.5699	5.1313	3.5173	4.5466	4.4128	5.5207	3.5211	5.4466	5.1878	3.2898	5.7517	1.6369	5.0883	6.1137	5.9516	5.3501	4.6346	3.9891	5.4731	8.0229	5.6579	5.2813	4.5279	2.1506	4.3597	4.4874	6.1957	5.2145	7.3331	3.1522	5.2547	5.3743	4.6798	4.5416	4.8273	4.9846	5.6317	5.0255	4.8339	4.7576	5.6789	4.1035	5.9081	3.8758	5.1993	5.3743	4.3103	5.3885	4.6508	4.9198	4.2373	5.6645	4.7592	3.5934	3.7814	5.1902	5.0126	5.1506	5.1703	7.4382	6.9598	5.842	4.9146	4.8027	5.067	5.3861	5.0152	5.4728	4.1473	5.431	5.5201	5.3118	5.2075	4.7279	7.4034	6.433	6.1079	4.7782	5.4899	4.5072	7.0254	5.7814
PF3D7_0504700.mrna1_1	PF3D7_0504700.mrna1_1;1799	1799	6.2917	4.9463	4.7463	4.9928	5.7921	5.0339	4.7522	6.1283	5.4189	5.5491	5.2957	5.0963	5.5308	5.504	4.0609	5.3176	6.0016	4.557	4.4886	2.6485	4.2891	4.2668	5.8753	5.5472	4.8455	4.0339	4.8709	4.2802	5.292	5.0742	5.2928	3.848	5.1218	5.3688	4.6651	2.0286	4.7939	4.4957	5.5173	1.9298	2.0942	3.696	4.4803	3.8319	4.9602	2.7377	4.9388	5.7129	5.0444	4.6719	4.9968	5.6465	4.7908	5.3875	5.0277	4.2157	5.1169	5.5613	4.957	5.9286	5.09	8.7323	5.4519	6.086	4.7071	4.4725	4.3944	4.9616	4.9174	3.7824	4.8374	5.1775	4.8288	5.4806	5.4419	5.3226	8.1982	4.8222	5.5103	4.4816	5.2083	3.0461	5.2672	4.9001
PF3D7_0504700.mrna1_1	PF3D7_0504700.mrna1_1;1800	1800	5.9439	5.7312	4.7533	6.1952	3.7126	4.8074	6.2595	7.4708	3.6381	6.243	6.101	7.0062	6.2046	3.5046	5.3063	5.5702	7.389	6.3311	4.8273	5.2219	5.275	5.4046	6.1428	5.0431	5.7175	4.2645	4.7115	4.5065	5.4938	5.6462	5.5629	6.0354	5.4761	5.1363	5.4469	5.1247	5.2824	4.3674	5.1432	3.5173	4.9006	5.211	5.581	3.6599	5.0985	5.9642	5.4979	5.6253	4.5601	7.5738	5.7271	5.5276	5.4162	5.6079	5.9035	5.1198	5.1615	5.0361	5.2521	4.4957	5.6957	10.2975	5.8043	5.9625	6.0277	5.8107	4.8079	4.9704	6.0989	5.3726	3.5862	5.8422	5.2702	4.6247	6.0336	5.6831	10.6383	5.3586	6.3001	5.8133	6.0783	4.4162	5.6713	7.623
PF3D7_0504700.mrna1_1	PF3D7_0504700.mrna1_1;1801	1801	6.3436	4.5789	5.0674	5.9284	4.9878	5.77	4.844	6.489	3.7761	6.9809	6.0851	6.787	4.7404	5.4026	5.0858	5.6834	6.3878	6.5027	5.4947	5.6721	5.4906	5.61	6.3496	4.9519	4.7415	5.2589	5.2604	4.3604	5.434	6.1309	5.1177	4.847	5.9248	5.975	4.7087	4.7698	6.4534	4.4542	4.7425	4.8738	4.1922	4.5862	6.7162	5.1252	6.0648	4.8032	5.3906	5.6696	4.3861	10.2661	5.7007	6.5487	4.5686	6.0341	5.251	4.0531	5.7393	5.384	7.885	5.0904	5.8605	10.9818	6.2941	5.1957	5.7727	5.8222	5.3237	6.6264	5.0023	5.2784	5.6398	6.2079	5.8412	7.8366	5.4363	5.6156	10.2901	4.5261	6.2114	5.5987	5.3611	4.9312	6.4566	6.6551
PF3D7_0504700.mrna1_1	PF3D7_0504700.mrna1_1;1802	1802	6.9821	5.7929	5.2649	5.7115	3.4803	5.2491	5.9388	4.4841	1.7613	6.1332	4.859	7.6137	5.101	3.0018	4.3462	5.4744	5.8248	6.9426	5.4751	6.5721	5.6741	4.5046	4.8135	5.5714	5.9699	3.6702	5.6778	5.6625	6.4691	5.8684	5.6817	2.7004	4.9882	5.3409	4.858	6.2662	5.1309	5.6551	5.0224	4.9809	3.8319	4.7639	5.0268	4.756	5.7645	3.9458	5.6865	5.4209	4.2441	6.8292	4.5454	4.6542	5.6023	6.017	6.1581	3.8104	4.62	5.021	7.113	3.969	5.1322	12.0015	5.8017	5.4202	5.3747	6.4535	6.4749	5.9357	7.7749	5.527	5.087	5.5604	5.5823	6.8004	5.9117	5.6381	12.417	6.1841	6.6993	6.3016	6.1463	5.8537	6.1669	7.9593
PF3D7_0504700.mrna1_1	PF3D7_0504700.mrna1_1;1803	1803	6.8424	5.4578	5.824	5.9889	4.5065	5.9612	5.2254	5.3409	4.4925	6.7393	6.1723	6.2882	5.7412	5.0777	5.7398	5.436	5.1611	6.3581	5.0704	6.601	4.4783	5.2976	4.5273	5.5429	5.3092	3.9837	8.6387	5.3764	6.8695	5.8237	6.0345	3.905	5.9399	5.8324	4.9274	8.1053	4.1961	5.2456	5.7293	5.1387	4.7892	4.9616	4.9754	4.7549	6.2553	5.5702	6.0437	5.5301	5.0811	6.5749	4.1715	4.7724	4.6932	5.9418	5.5192	4.7339	5.2705	5.9193	6.111	5.0312	5.9732	11.2566	4.9973	6.0779	4.9968	5.5049	5.9143	5.3366	7.3387	4.3957	6.373	4.926	5.9038	5.6141	5.7679	7.0335	10.7452	5.9054	6.1871	5.8575	5.9136	5.3176	5.0997	6.692
PF3D7_0504700.mrna1_1	PF3D7_0504700.mrna1_1;1804	1804	6.6081	5.68	5.4941	4.7004	5.0108	5.0866	4.9672	4.8972	4.4195	6.4074	5.9432	4.3792	4.1202	5.704	5.7206	5.8068	5.8507	4.8032	5.4915	6.3811	6.3025	5.6721	4.9236	5.4735	5.4558	5.1715	4.1922	6.0691	6.8307	5.9042	6.1813	4.8753	5.8777	5.3248	3.8258	3.854	4.7257	5.55	5.3352	3.6949	4.846	4.9727	4.9322	5.0063	5.3854	4.153	4.7787	7.5846	4.9449	3.9828	5.2487	5.155	5.9709	6.8833	4.4209	6.2292	4.8181	5.1783	4.7098	5.3865	5.8887	10.4203	4.8017	4.854	4.6076	5.087	5.2491	5.6476	6.4087	4.854	5.2698	5.393	6.2449	5.803	5.1623	5.9766	10.1057	4.3813	6.087	5.6235	5.3223	5.5207	5.8701	7.4091
PF3D7_0504700.mrna1_1	PF3D7_0504700.mrna1_1;1805	1805	6.2447	5.4761	5.1309	5.7347	4.266	4.6473	4.9584	5.0785	4.1119	6.0749	5.2506	4.6887	5.4845	0.6041	3.3827	5.1855	5.3621	5.4429	5.4538	6.4487	5.5056	5.228	4.8099	6.1508	4.8166	4.0866	4.4542	4.6299	6.2244	6.5437	6.3257	5.4162	5.5975	5.288	5.1432	5.729	5.0321	5.6887	4.7361	3.4263	4.9406	5.0281	5.128	5.3937	5.4286	4.2426	6.0112	5.2728	4.2388	6.6462	4.3118	5.5656	7.152	7.2409	4.3681	4.2638	4.9425	5.2521	5.8497	5.1268	5.8897	11.6356	5.4796	5.0976	4.3341	5.4141	5.2048	5.4199	6.1346	5.6185	4.6753	4.7729	6.0121	4.5922	6.0762	5.6952	10.5433	5.6935	6.1214	6.3614	5.2361	5.1485	5.8395	6.9271
PF3D7_0504700.mrna1_1	PF3D7_0504700.mrna1_1;1806	1806	6.415	5.9973	5.4057	5.5972	4.3038	5.4269	5.4303	5.0103	4.4469	5.9512	5.7793	5.5106	7.9312	1.3219	4.7148	5.4446	5.9076	4.9579	5.1953	6.0957	6.8229	3.1309	5.9656	5.0334	5.3208	3.6971	5.6611	5.7965	5.7385	7.1288	5.0233	6.4522	5.6372	5.2106	5.7296	4.4443	5.0781	7.0757	4.7798	5.2935	6.417	5.5865	5.8875	4.406	5.8248	5.8314	5.5717	5.2227	3.8248	6.7208	4.8525	5.1502	8.1858	6.1817	5.3132	5.5865	4.9523	5.9215	8.4609	5.3291	6.0389	7.4693	5.7178	4.6479	5.1755	6.4484	4.8555	5.0807	5.0277	4.3778	5.144	5.7509	6.7111	5.3441	4.9745	6.1663	8.0194	5.6528	5.6704	6.3668	6.5541	5.8844	5.954	6.5996
PF3D7_0504700.mrna1_1	PF3D7_0504700.mrna1_1;1807	1807	6.4002	5.3537	5.2048	8.0334	3.2157	5.1993	6.5886	5.5308	4.0444	6.7743	5.2675	5.9674	9.2025	5.2976	5.5735	6.8086	5.8362	8.7901	4.2319	5.3761	7.8461	9.3682	7.2034	5.4026	4.6702	6.3574	5.0325	5.09	5.9472	8.2695	9.8896	6.9551	7.0325	6.0928	5.6704	4.1922	5.14	7.5634	5.3628	3.5398	5.8812	6.027	5.3001	5.3632	6.3858	5.5094	7.3099	4.2994	4.8525	8.4613	7.1019	5.7835	8.1256	6.7374	5.6747	5.393	4.588	5.1173	6.9399	4.735	6.548	9.2087	6.9932	5.4979	8.5231	6.0343	4.0892	6.0485	5.1264	5.5592	5.0197	5.4555	7.366	6.5791	5.3459	5.6747	8.9509	6.3005	6.094	9.0782	6.5677	5.7096	6.9245	6.7889
PF3D7_0504700.mrna1_1	PF3D7_0504700.mrna1_1;1808	1808	7.2236	5.8202	5.3635	9.1347	2.8777	5.8425	6.0398	4.2765	5.1603	7.2744	6.1493	5.6299	10.3083	5.5087	6.4914	6.4671	5.7573	7.6307	5.3975	6.5926	8.0345	5.3438	7.4104	5.5786	4.8395	5.8958	5.2642	5.5795	6.2357	8.8111	6.456	7.9535	6.6061	5.7377	6.1735	5.1775	4.4087	7.2847	6.0807	5.2265	6.2802	5.8723	4.9955	5.4179	6.5685	5.2891	6.5758	5.9274	5.4653	8.0666	8.6122	5.4545	8.2751	6.5635	4.5329	5.3792	4.4202	5.5438	7.5503	5.5832	5.1114	10.408	6.3406	6.1268	9.8054	6.0866	5.295	5.3114	5.5429	5.4266	5.76	5.6044	7.1093	7.3848	5.9293	6.4489	10.0989	5.8982	6.8943	10.0055	5.9467	4.2623	6.3703	6.6417
PF3D7_0504700.mrna1_1	PF3D7_0504700.mrna1_1;1809	1809	8.103	5.9759	5.889	8.4804	4.4548	5.8716	6.7745	4.435	5.8435	7.6788	7.2297	6.2941	10.5609	5.4016	5.8914	5.859	6.1062	9.2461	6.6968	6.1461	8.4493	3.7708	9.8915	5.774	5.7296	5.151	5.9628	6.1617	6.6234	9.3642	6.6897	10.2818	7.1058	5.9848	5.6439	6.1663	5.0972	7.768	5.6616	4.8227	6.3368	5.898	6.0253	6.1104	7.4725	5.2619	6.628	5.6247	6.6389	8.882	8.604	5.4416	8.4654	8.6546	6.1309	5.6384	5.5081	6.7366	8.0604	5.5075	7.2007	10.6294	7.2135	5.9855	10.0248	6.6413	5.2653	7.0229	5.6625	5.6957	5.9427	6.0283	7.4951	8.6629	5.861	7.635	11.0693	6.7013	8.3363	10.5589	6.5166	6.0557	7.7725	6.603
PF3D7_0504700.mrna1_1	PF3D7_0504700.mrna1_1;1810	1810	8.007	6.5974	5.4515	8.4641	4.9279	6.3382	6.7735	6.511	5.8061	8.3869	8.0531	7.4222	9.8512	5.6611	6.8083	6.5242000000000004	5.6977	7.649	7.3761	6.944	9.035	6.0047	10.698	7.2799	5.7263	6.9006	5.4326	5.9692	6.8126	9.4388	6.9756	10.9917	7.7987	5.5638	5.91	6.3076	5.3114	7.1433	5.8048	5.7339	6.1156	6.547	6.0626	6.4111	7.6631	6.5103	8.1664	6.0233	6.2026	9.1689	10.5941	6.3563	8.3426	8.0362	6.8828	4.7268	4.8084	6.8529	8.8627	5.8377	7.1768	11.4317	6.6854	8.611	10.3179	6.1071	5.1114	6.8	6.6427	6.803	6.7947	6.5149	8.2088	9.0974	6.2529	7.7665	11.4411	7.1006	7.6328	10.872	6.8354	6.2194	7.7727	8.0022
PF3D7_0504700.mrna1_1	PF3D7_0504700.mrna1_1;1811	1811	8.5315	7.7388	6.1922	8.4765	6.2628	6.788	6.7317	7.0723	5.1297	8.4502	9.5385	8.8651	9.7549	5.9381	7.3064	7.6519	7.7344	8.1421	10.3284	8.1026	9.9599	6.1367	11.884	7.8679	6.0505	7.6011	7.1766	9.4067	7.9885	9.4451	9.5753	11.3671	8.3099	6.8907	6.7679	7.6177	6.7338	8.5484000000000009	7.0191	6.3689	7.6601	5.3903	6.2954	6.4583	7.9358	6.4663	8.9919	6.8768	6.9426	9.2621	9.5074	6.1867	8.7929	9.0917	6.7455	5.7642	6.5404	6.6134	8.9288	6.6633	8.1605	10.7628	7.335	7.8241	11.0563	7.2261	6.0268	7.5374	7.6286	7.418	5.8293	7.2936	8.2337	9.3522	7.6296	7.7562	10.1063	7.1673	9.1198	11.2953	6.9403	6.4625	8.3123	8.1494
PF3D7_0504700.mrna1_1	PF3D7_0504700.mrna1_1;1812	1812	9.3471	6.721	6.8824	6.4878	5.3487	6.0947	7.0936	6.2174	4.6053	7.7345	7.6248	5.7716	7.9815	4.0063	4.3111	7.961	6.5887	6.5041	10.77	7.2612	6.6564	5.4097	11.8407	7.8946	6.6144	7.0136	6.9745	12.1136	7.0473	7.3341	7.7068	11.9888	7.8348	6.0811	7.1036	7.8012	5.9472	7.009	10.0794	6.1208	5.9502	6.3402	6.0168	5.745	8.4026	5.3561	7.8849	7.8464	5.7309	8.784	9.2853	5.3656	7.8006	7.624	6.2595	5.5116	5.318	6.6857	9.7386	6.1096	7.8922	9.0473	7.5731	6.0824	10.6885	6.4278	5.5699	5.8704	7.8718	5.649	5.0201	5.9406	8.1555	9.0037	6.953	7.8735	8.1537	8.4159	7.2667	10.9817	6.4558	6.2288	7.1519	8.9214
PF3D7_0504700.mrna1_1	PF3D7_0504700.mrna1_1;1813	1813	8.2363	5.757	5.4607	6.2441	5.1322	6.0622	6.2784	5.7889	3.7409	7.5691	6.8382	5.8053	6.439	1.2141	5.0657	6.7982	6.6556	4.9946	7.0857	7.326	6.4482	6.2059	12.4583	6.8026	5.0058	6.4542	6.3043	7.6831	6.6743	6.3558	7.4649	11.9622	8.7677	5.732	7.4684	6.0843	5.5447	6.4426	6.3078	5.4141	5.9912	6.0067	5.1156	5.8595	8.4405	5.3288	7.3804	6.6333	5.8699	7.7934	9.419	5.6326	5.5826	8.5461	4.6605	5.9222	4.9481	6.9499	8.1258	6.7714	5.8565	7.1097	6.2367	5.3547	9.2473	6.2555	5.5018	5.8841	7.6886	5.5711	4.9388	6.3523	7.4842	8.0787	6.3455	6.9493	7.4254	7.0276	6.7914	9.5	6.1119	4.5904	6.7774	8.1883
PF3D7_0504700.mrna1_1	PF3D7_0504700.mrna1_1;1814	1814	9.0164	6.4824	5.4692	5.4486	5.114	7.1865	7.3826	8.1577	4.5589	9.282	3.6565	8.4307	5.0592	3.9088	7.4157	8.4624	9.4393	5.5729	5.5295	6.7506	9.0015	4.6519	5.8415	8.7068	5.7331	5.2157	5.8354	5.4128	6.6713	8.6312	9.1044	4.4588	9.2229	5.7296	4.332	4.3827	5.4019	7.3052	5.0704	5.1367	8.1739	5.0781	4.2824	5.8146	7.4982	6.1759	7.9312	7.4243	3.7279	7.6413	11.0773	5.0553	4.4046	5.9378	7.4925	3.6982	5.4158	6.5303	5.5195	6.5686	7.7142	7.8232	7.7051	6.188	5.8025	5.033	4.8895	7.4566	5.3947	7.6186	5.3981	5.5438	7.6968	6.2096	7.966	7.3401	8.3386	6.6137	6.6511	6.3313	5.3754	5.2059	7.0119	5.6596
PF3D7_0504700.mrna1_1	PF3D7_0504700.mrna1_1;1815	1815	7.9857	5.5094	5.2861	6.1373	2.3702	5.6235	5.825	6.2252	4.7485	8.7147	4.3723	7.0325	5.4637	3.0858	6.6999	5.605	7.4442	6.8536	5.5163	5.4039	8.0715	3.8709	5.0845	7.1176	4.785	3.4893	4.7159	6.5342	5.9411	8.0681	6.9346	1.516	7.0368	5.8701	5.0717	4.3212	3.7677	5.6831	5.6138	5.2987	4.0224	5.2055	4.0215	5.0955	7.7005	4.0383	6.3356	5.712	4.1554	6.7827	11.0022	5.3677	7.091	6.0529	5.627	6.6232	4.5248	6.2261	5.717	5.8782	7.091	8.4406	8.7863	4.3771	4.9556	4.842	3.9241	7.0275	6.4733	6.534	4.101	5.7913	6.8249	6.5179	6.1731	6.257	8.2961	5.3775	5.6038	6.2904	5.467	4.5509	7.5818	7.5272
PF3D7_0504700.mrna1_1	PF3D7_0504700.mrna1_1;1816	1816	8.4538	5.5931	5.6619	5.8612	3.7687	5.1675	5.7098	6.2089	4.565	8.6498	4.2311	6.6665	4.5552	2.6622	6.045	5.7142	8.035	5.1607	3.3277	6.407	6.0025	5.1946	5.517	7.028	5.0179	5.1687	3.9782	4.4107	6.3063	5.7423	6.9963	4.4343	7.1935	5.9143	5.374	4.0755	4.641	4.1473	6.2005	4.5385	4.9026	4.3985	5.7442	5.8202	7.0654	5.1206	3.5236	6.1355	4.3434	5.4202	11.1902	5.195	5.2319	5.4453	5.625	4.4983	4.7027	6.7225	5.392	6.4068	6.1837	7.3049	6.2595	5.275	6.4957	5.9446	5.2787	6.2007	4.6177	6.2275	4.0832	5.0644	6.7056	4.848	6.3411	6.015	7.8343	5.8985	6.047	6.4795	5.9946	5.6041	6.7263	5.2854
PF3D7_0504700.mrna1_1	PF3D7_0504700.mrna1_1;1817	1817	7.358	6.556	4.9392	5.9725	5.0665	7.7302	6.9417	7.6146	5.7057	7.5099	6.7765	6.5791	5.8567	5.5364	6.7605	6.1936	8.5062	6.2808	6.0708	7.575	6.5099	5.1659	6.0135	7.936	5.5407	5.246	5.8243	5.7293	7.4882	6.8968	8.3722	3.7517	9.0944	6.1422	4.2987	5.6331	5.3957	5.7608	6.5119	6.2132	6.4754	4.6375	6.742	6.6769	7.059	5.7581	5.9258	6.8129	4.4175	6.8125	11.4985	6.4801	7.9823	6.5621	6.85	4.6118	6.071	6.583	6.0027	9.2814	7.5091	7.9615	6.5779	6.1577	6.0921	5.3995	5.6516	6.5237	5.9743	7.4285	4.9887	6.65	8.3191	7.1295	9.1107	7.8139	8.1713	7.0767	7.4305	7.0833	6.8353	6.4822	8.2538	5.374
PF3D7_0504700.mrna1_1	PF3D7_0504700.mrna1_1;1818	1818	7.4637	6.504	5.4538	6.0492	5.3377	6.6231	6.479	7.1951	4.8263	7.4138	4.3951	7.3028	5.7808	5.0866	7.4413	6.822	7.5821	5.2327	5.5561	7.2871	8.146	4.3999	5.1227	8.2986	6.3372	4.4423	5.4346	5.5289	7.588	7.0392	6.755	4.466	8.8181	6.1361	5.4002	5.1123	5.8731	5.682	6.5309	5.8025	5.1081	2.9946	6.9429	5.4741	6.9733	4.8831	6.1813	6.8361	3.9745	6.588	10.7529	6.33	8.4575	5.1313	6.5133	5.9215	6.3416	5.2645	5.1148	10.4485	7.2558	8.3159	7.7034	7.7815	6.7245	5.2067	5.3205	6.4341	7.0199	7.1408	5.4012	6.6085	7.7866	6.7321	9.4091	7.5264	8.6453	6.6328	6.6957	7.6813	5.5345	6.1922	7.5478	5.9079
PF3D7_0504700.mrna1_1	PF3D7_0504700.mrna1_1;1819	1819	7.4083	6.141	5.5339	6.5229	5.1338	6.819	6.5749	6.7361	4.359	6.3993	5.7123	7.2004	6.4612	4.0747	6.5727	6.6924	8.2057	4.95	4.3341	7.2212	6.785	4.8861	4.9635	8.5216	5.1898	4.0635	5.4356	5.8515	7.7015	6.6018	7.8429	4.1119	8.8621	6.9006	5.1534	5.2876	5.4026	4.9759	6.2434	5.4555	4.4403	4.6082	7.1761	5.5179	6.9144	5.1334	7.4812	6.8354	4.2713	6.7914	9.9079	6.829	9.3121	5.9593	6.4621	5.4744	7.5537	6.3993	6.1839	6.5969	8.5286	8.7456	7.2852	5.4796	7.9725	5.9998	5.7186	6.6574	6.6819	6.7347	6.211	8.6165	7.9572	7.5482	6.4197	7.9801	8.4913	6.6595	7.2221	8.4432	6.4532	6.0691	7.8208	6.5851
PF3D7_0504700.mrna1_1	PF3D7_0504700.mrna1_1;1820	1820	7.6013	6.094	4.439	6.0883	4.2227	6.5103	7.4412	8.6271	3.3118	8.411	6.3432	7.1059	6.357	4.3971	6.8221	6.3928	9.8826	5.3642	6.544	5.5647	6.4814	5.0063	6.4028	8.4558	4.8074	4.9322	3.9551	4.9505	5.5883	6.6017	8.6538	5.5342	8.6182	5.5537	3.3306	4.5868	4.6288	5.4906	6.2367	4.4783	4.7474	4.354	6.7681	5.1542	6.3842	6.1743	5.9816	5.2836	5.4269	5.3161	5.3388	6.5807	8.3106	5.7884	8.2361	5.3799	5.2555	6.6643	5.2353	5.4806	5.4545	6.97	6.2477	6.1878	5.6056	8.1149	3.8227	5.6147	5.8999	9.1644	6.0624	6.5264	7.4562	6.2192	5.488	6.5992	7.8522	6.2155	6.3241	6.387	8.2022	4.9411	6.3523	6.6589
PF3D7_0504700.mrna1_1	PF3D7_0504700.mrna1_1;1821	1821	6.6376	5.7257	4.7819	4.7452	3.5729	6.2055	6.3964	7.5888	4.3526	6.2172	5.6447	5.6786	4.7004	4.1052	5.596	5.467	8.6986	2.729	5.9201	4.3462	6.2574	4.3226	4.8555	8.1595	5.1355	5.1771	4.4222	4.5674	5.1973	5.9593	7.6788	2.7312	8.2837	5.3085	4.9686	3.4957	4.1803	4.4718	5.6907	4.6605	4.9773	4.797	5.4353	4.211	3.3505	4.95	5.4419	4.7186	4.2578	4.6011	4.3413	5.6088	6.3366	4.2638	5.5862	3.0233	4.211	6.0477	5.0496	5.0281	5.2675	5.9593	5.2683	5.367	3.3074	4.235	4.3695	4.8374	5.1534	5.9013	4.4509	5.1574	6.34	4.8379	4.4107	5.0712	6.6254	5.5429	5.6005	5.6291	5.704	5.1831	4.9241	5.9064
PF3D7_0504700.mrna1_1	PF3D7_0504700.mrna1_1;1822	1822	7.1865	6.5121	4.2979	5.8545	3.7824	6.3651	6.2014	8.0685	2.8679	6.7675	5.2323	5.6551	5.5573	1.6135	6.507	5.3399	8.8864	4.7175	5.2619	6.3045	6.9951	5.8467	5.9124	11.1882	5.723	4.8227	5.9875	5.3056	5.9891	7.2345	7.4779	3.9699	11.1577	6.1829	5.0557	6.5165	4.2653	5.2724	6.5292	5.5613	6.5065	4.9593	5.0972	4.915	6.406	4.9741	6.005	6.3668	4.9919	5.1542	5.8081	6.1595	8.1081	5.9775	4.4074	4.464	4.2563	6.7004	5.5759	5.5963	6.083	6.3877	7.1732	6.7838	5.7452	4.0277	4.5765	5.8415	5.8319	7.2323	5.2479	5.0246	8.1134	6.7086	5.8557	4.8782	7.0922	6.5806	7.5623	6.6307	4.5546	4.8841	7.1038	6.5207
PF3D7_0504700.mrna1_1	PF3D7_0504700.mrna1_1;1823	1823	6.7712	4.5053	5.1189	4.5223	4.7279	3.8237	5.7126	5.2153	3.5497	5.6687	5.26	6.2715	5.6562	1.4803	4.5934	5.0794	6.9801	4.5154	4.7655	5.3885	6.06	5.8189	4.2898	5.6343	4.2898	4.3103	5.0255	5.3107	5.497	5.9402	6.1587	4.4053	3.6519	5.5534	5.671	4.6305	4.7629	5.5049	5.5552	4.9649	5.1148	5.4396	5.7463	4.6865	4.846	4.5311	5.101	5.6144	4.8565	5.0009	5.4673	5.8975	4.8243	5.8512	5.7455	4.1202	4.2479	5.5577	5.7407	5.4423	5.3712	5.935	5.4094	5.441	5.8567	5.3554	5.228	4.6887	5.3295	5.5552	5.1522	5.1383	5.9388	4.8948	4.3604	5.2731	6.5494	5.1554	6.1369	5.4104	4.6387	4.2234	6.0312	5.756
PF3D7_0504700.mrna1_1	PF3D7_0504700.mrna1_1;1824	1824	7.4082	5.0639	4.6212	5.0448	2.7782	3.84	5.2456	5.3169	3.9946	5.5207	4.9198	4.1906	4.9598	2.0841	4.7996	5.1018	6.3572	1.86	3.2141	4.1811	6.394	4.5951	5.0431	3.5423	4.8948	5.1449	4.6462	5.1346	6.2126	6.414	4.5014	4.986	5.7973	5.6602	5.9653	5.2972	4.701	4.8425	5.8314	4.5135	4.9193	4.8384	6.0704	4.3277	4.8304	4.5589	4.7208	5.3579	4.1069	4.5267	5.8032	5.632	4.6282	5.5273	6.0132	5.0027	5.4906	5.4067	5.238	4.8615	5.2494	4.8135	6.4752	5.025	5.0391	4.9069	4.889	4.846	4.2854	4.2456	2.0036	4.6433	4.7164	5.1256	5.6932	5.3933	5.8634	6.9791	5.7485	5.4286	3.9174	5.8718	4.6571	3.6473
PF3D7_0504700.mrna1_1	PF3D7_0504700.mrna1_1;1825	1825	5.9378	5.4851	5.1619	5.5214	4.4848	4.9079	8.5491	5.2913	0	5.7756	5.4005	3.4673	5.5561	0.7908	4.6229	9.8843	6.3198	5.4433	4.6814	4.8997	8.9329	4.7735	5.1114	4.0618	6.7276	3.7268	5.0215	4.2743	5.6767	9.3632	5.8452	3.0566	6.1981	6.8257	5.4828	5.0917	4.4529	4.9542	5.1404	4.8192	3.85	4.3561	4.9977	5.1144	4.8288	4.5801	4.3861	5.5348	4.8851	5.3844	6.1012	4.935	4.2615	5.5868	4.8997	3.9317	4.0018	5.7527	5.4124	5.4273	5.3078	6.2108	4.916	4.3038	3.7517	4.3688	3.546	5.7252	4.3716	4.477	5.4555	4.319	6.1096	5.5261	5.3085	5.4273	6.132	5.1043	5.6462	4.5503	5.2612	3.6859	5.96	5.8288
PF3D7_0504700.mrna1_1	PF3D7_0504700.mrna1_1;1826	1826	5.558	5.8792	4.6352	4.7824	3.1953	4.9126	5.8063	4.7458	1.6369	4	5.2415	4.6094	5.2357	3.5595	2.4647	5.3858	5.5037	3.9973	4.859	6.1117	8.2932	3.9736	5.0457	4.5329	5.1526	3.2957	4.859	4.4614	4.1243	9.9158	5.073	3.7517	4.2935	5.5248	4.504	4.7004	4.6064	4.1391	5.5546	4.2494	4.7533	4.8714	5.3597	3.157	1.8639	3.585	4.8505	5.4786	3.8207	4.0241	4.4356	4.7996	2.2048	4.9878	5.1953	3.9222	3.3045	4.8846	5.8148	5.1031	5.0596	5.6314	4.3736	4.4343	5.4928	5.1164	4.9435	3.6206	4.1301	3.8807	3.9411	4.4469	4.9968	4.7975	4.9088	6.2585	5.5883	5.3071	5.55	5.1359	5.7666	5.6602	4.9198	4.4026
PF3D7_0504700.mrna1_1	PF3D7_0504700.mrna1_1;1827	1827	5.5179	5.5957	4.8644	7.8169	4.3248	3.6904	5.441	7.8516	3.2913	5.1223	5.3125	5.4356	5.3349	3.4128	4.3089	5.0312	8.7764	6.7163	5.1156	9.2074	11.6063	4.9621	5.585	6.7009	9.8912	5.8753	7.1726	4.5969	9.7564	11.9589	6.4519	2.8176	6.2988	10.9276	6.3165	6.5838	4.9941	4.4555	6.4063	4.8914	5.8012	5.029	6.3665	5.1882	2.8217	3.7115	5.7181	6.33	6.5589	5.0334	5.3505	6.9116	6.1463	5.3237	6.1154	4.4731	5.6026	5.0678	5.359	5.6721	5.6699	4.218	4.4039	5.3882	4.5261	4.9467	5.133	6.3915	3.4893	4.8181	4.7687	5.7544	6.0501	5.5008	6.0135	5.5457	5.9686	5.7939	5.7861	5.0099	5.9126	5.1089	6.0121	5.438
PF3D7_0504700.mrna1_1	PF3D7_0504700.mrna1_1;1828	1828	6.6933	6.934	5.6282	8.3074	4.9832	4.6311	7.0181	7.7984	4.2265	6.9484	5.299	6.5656	7.2736	4.3161	4.3889	6.719	8.5102	8.3095	3.1506	8.1981	12.0675	6.5455	5.5466	8.4597	10.4969	6.2044	8.6698	6.0481	8.179	11.9699	7.8213	4.3526	8.9679	10.4653	6.8632	8.0436	5.204	7.3995	6.2515	4.8181	4.189	6.3047	7.1649	7.685	6.7315	4.228	5.9667	5.7107	6.0308	7.7151	5.8676	8.9667	6.4328	5.9516	8.1392	4.7671	6.1534	7.1195	6.441	7.6756	7.1233	7.1179	6.2396	5.9013	5.9864	6.2014	6.6245	8.0897	6.5481	6.839	4.9079	5.8951	8.4332	8.1849	7.1704	8.1581	8.2359000000000009	5.9326	6.7046	6.771	6.7078	7.1254	8.0605	6.4922
PF3D7_0504700.mrna1_1	PF3D7_0504700.mrna1_1;1829	1829	7.3286	11.0259	5.3684	8.9835	5.3512	6.6887	8.5802	7.4786	6.2802	7.1917	4.9625	6.7649	8.0238	5.0112	5.3248	9.252	8.7999	7.5208	7.3849	7.6098	13.1802	8.0921	4.6988	7.823	11.337	7.5491	7.8741	8.1031	7.313	11.9766	7.9845	4.5892	7.5982	11.7332	8.3018	8.1513	4.4046	7.9325	6.8629	10.056	6.2059	7.3307	7.4994	7.5327	6.6056	5.4026	8.7128	7.2341	9.4556	8.343	6.093	9.4486	5.6938	7.9352	5.4535	4.691	7.0027	6.7119	6.8376	5.2935	5.7658	6.5289	9.1445	6.9989	6.9689	5.7255	7.4814	7.7691	6.2096	7.4668	3.5097	7.3512	8.4835	8.3042	7.3429	6.5155	8.281	5.9759	7.4546	7.0899	6.1285	7.5038	7.7338	6.8986
PF3D7_0504700.mrna1_1	PF3D7_0504700.mrna1_1;1830	1830	7.7754	5.5823	4.888	8.968	3.4476	6.2612	7.8812	8.1772	3.645	7.205	5.2787	6.1839	7.6342	4.5053	6.359	7.4851	8.5497	7.2528	5.8542	7.1935	11.2575	7.1483	4.4087	7.4962	8.3955	5.0347	8.79	5.9009	6.0815	9.5295	7.317	5.3331	6.2889	9.4886	5.254	7.8686	4.6982	7.677	6.235	5.3537	4.3611	5.3067	6.5761	7.9529	6.134	5.6676	7.9942	5.761	5.6032	5.8512	5.6473	8.6336	5.2739	7.694	5.1227	5.6812	7.8696	6.493	6.0157	5.9542	5.8472	6.6272	8.6343	6.6673	5.6038	6.2939	7.8278	7.8874	5.9558	6.5699	6.5718	8.6967	8.7519	7.635	6.6138	6.1841	8.9074	6.1483	7.7037	6.7036	7.8796	5.9272	7.9207	6.2342
PF3D7_0504700.mrna1_1	PF3D7_0504700.mrna1_1;1831	1831	6.5275	5.6736	4.9598	6.0575	4.6317	5.6806	5.6687	5.3757	4.8379	5.845	3.9579	5.7241	5.9134	2.2357	4.634	6.0372	6.09	6.2713	4.516	5.135	10.7384	5.988	5.4915	5.7824	7.5612	3.7027	6.3794	5.6556	5.2551	8.7551	6.5276	4.06	6.0821	7.5036	5.3992000000000004	6.857	4.9303	6.5975	5.3391	4.7981	3.847	5.6817	5.8447	5.073	6.0385	4.7981	6.3682	5.2215	7.6191	5.1922	5.4303	6.0751	3.189	5.4356	5.076	4.2196	5.2399	5.3434	6.2234	6.2307	5.1473	6.8381	6.5248	5.2028	5.7479	5.8662	5.9463	6.801	5.5717	5.1863	4.6932	5.7769	6.9346	5.9784	6.7317	5.6447	7.2389	5.6651	6.1528	6.0738	7.512	5.9706	6.246	5.975
PF3D7_0504700.mrna1_1	PF3D7_0504700.mrna1_1;1832	1832	5.8885	5.5922	4.0241	5.3547	4.5154	4.9397	5.8359	5.5934	3.717	5.889	4.607	5.0347	5.6602	3.3716	5.1272	5.2979	5.5472	5.1607	4.3198	4.6147	8.4485	5.7466	4.6775	5.7748	6.3212	4.9649	6.5872	4.1723	4.6323	7.1142	5.9376	4.1252	4.9736	6.7905	4.6904	6.1865	5.3187	5.6413	5.3516	4.9355	6.0989	5.7735	6.0402	6.0531	5.1603	3.7038	5.9669	5.3896	4.3349	5.3954	5.3761	5.7173	3.7581	6.0932	4.9768	4.9658	4.7824	5.314	5.6616	5.2157	5.7562	5.8941	6.0717	5.2675	5.0904	5.4584	6.1361	5.6002	4.2418	4.916	4.9968	5.0431	5.0246	5.9944	5.4679	5.7325	6.6321	5.6135	5.841	4.6112	5.9632	6.4376	5.128	4.839
PF3D7_0504700.mrna1_1	PF3D7_0504700.mrna1_1;1833	1833	6.4639	4.8314	4.4725	8.6343	5.3512	5.8058	7.757	8.5366	6.0706	6.1069	8.8347	6.3963	8.5572	5.4479	4.4121	6.4772	8.1137	7.2055	4.5589	9.8849	11.3059	6.9398	5.9279	8.8459	10.0029	7.1904	9.339	5.407	6.5777	10.6047	6.2946	5.1695	8.721	10.5975	7.5779	9.0711	5.2754	7.393	5.7748	3.9001	5.5135	6.1679	6.0832	7.8494	7.0868	4.5795	6.3051	5.9134	7.7567	7.9103	6.2132	9.202	7.3792	7.3802	5.6602	5.7007	7.4195	6.2007	6.8119	6.787	6.5527	7.0247	12.1137	5.266	6.0002	8.8232	5.9727	7.1595	4.7876	5.6952	5.4128	6.3973	8.085	7.7247	7.5582	7.0208	7.2946	7.2854	5.6305	6.7247	8.7054	6.2981	7.2371	6.3459
PF3D7_0504700.mrna1_1	PF3D7_0504700.mrna1_1;1834	1834	6.5777	5.6223	7.1771	6.3832	5.0405	5.7677	7.2962	6.7317	5.7065	5.9764	6.0468	5.439	6.3399	4.9593	5.3892	7.3665	6.2046	6.1102	5.3226	7.1971	8.4528	6.1003	4.6887	7.4315	8.5704	4.5607	8.4221	6.1793	7.2544	7.4809	6.7278	4.5957	6.8616	8.9838	5.4816	7.9084	6.2275	6.1548	5.7434	4.9768	5.4273	5.7317	6.1948	5.6596	5.8662	4.8866	7.4299	5.6938	5.1591	7.0901	4.9203	6.2376	6.7046	6.4963	5.4005	5.7814	6.7748	5.6946	6.417	5.8369	6.2426	6.1432	9.338	4.3313	5.8716	7.2753	6.9809	6.7846	7.5767	5.7698	5.4479	6.5398	7.3388	7.0891	6.272	6.574	6.3487	6.1819	6.2889	6.8035	6.9738	6.5688	6.9559	6.7114
PF3D7_0504700.mrna1_1	PF3D7_0504700.mrna1_1;1835	1835	6.6084	6.0864	5.6467	7.2784	6.3315	6.1311	7.2299	7.0087	4.6317	6.5272	6.4607	6.5794	7.2804	5.8866	5.9676	8.4301	6.7148	6.694	4.9098	6.3605	10.8187	6.2813	5.7479	8.3328	8.389	5.9959	8.6288	6.4216	7.1974	10.0401	6.1035	5.394	7.7045	9.8776	6.4867	8.3213	5.6843	6.9649	6.0226	4.9593	5.9373	5.5705	5.4864	7.2639	5.9234	5.7002	6.4954	6.5972	6.4928	7.2721	6.1303	6.4	7.0336	7.1045	4.797	5.3698	6.7141	5.9198	6.6802	6.9216	6.2186	6.8652	8.5857	6.2453	7.1818	7.7938	6.3161	7.2037	7.6581	5.2705	5.8432	6.9406	7.5377	6.866	6.861	6.1287	6.6847	7.0238	6.1673	7.5089	7.6767	6.4398	7.3725	7.8986
PF3D7_0504700.mrna1_1	PF3D7_0504700.mrna1_1;1836	1836	7.1874	5.9905	5.742	10.1327	6.1014	9.3338	9.3943	8.1836	6.9864	6.834	6.0906	6.2057	8.9743	6.323	7.3908	9.4214	8.1359	10.0787	5.6337	8.8763	7.8749	6.3366	6.4274	10.719	10.2864	7.4791	9.0591	6.8477	8.9059	8.0826	6.1871	7.2617	10.3967	10.5025	7.0506	8.9783	5.0255	5.7038	7.6053	5.6343	5.4509	5.1177	7.7131	8.0989	6.0957	4.254	6.0999	7.2185	6.3568	7.3374	5.6857	10.1839	8.174	6.2315	5.2392	4.9805	5.0356	8.9026	7.5342	5.6738	6.4448	6.5297	9.9966	5.5317	6.6615	7.8139	6.3597	5.3554	7.6369	4.5242000000000004	4.9722	4.9388	11.1314	8.1319	7.5174	7.1366	6.913	7.1564	7.2146	7.4428	7.3599	6.9303	6.3825	7.9072
PF3D7_0504700.mrna1_1	PF3D7_0504700.mrna1_1;1837	1837	6.2645	5.6859	5.432	7.1691	4.6679	6.2922	7.8122	8.2484	4.4101	6.8781	5.9561	5.9298	5.7366	5.1707	6.5883	9.363	7.2965	6.5381	5.2087	7.1097	5.3241	6.5847	5.5534	7.7754	9.1412	5.6079	8.4803	5.7398	6.6897	7.054	6.8532	6.7429	7.9444	9.4632	6.0314	7.7997	4.009	5.6261	6.0356	5.5426	5.4423	5.1473	5.7401	7.5577	5.846	5.0317	6.7171	6.7916	4.7996	7.8609	5.1185	6.9687	7.6644	6.5406	5.7385	5.3621	5.6662	7.4764	6.4898	5.2141	5.7252	6.5455	7.3189	5.4033	6.6675	7.8381	5.8505	6.0092	7.2528	5.5204	5.3621	5.9814	7.969	6.9777	5.5844	6.247	7.9145	7.6933	7.0667	6.7793	7.2055	5.6741	6.7085	7.995
PF3D7_0504700.mrna1_1	PF3D7_0504700.mrna1_1;1838	1838	7.8843	5.7506	5.7087	8.2503	6.3395	6.5901	6.4386	6.3689	5.384	8.5825	4.6871	7.3151	7.7798	5.4168	6.5926	6.4812	6.1031	5.4857	5.7897	8.2117	10.4604	10.4485	5.6294	8.065	8.1328	6.1955	6.027	5.2784	8.5551	9.7366	10.1831	5.3262	7.9862	8.43	5.4403	6.3058	6.8161	5.5157	6.8929	5.5659	6.1799	5.6985	7.878	9.6168	7.5189	6.4803	6.3388	6.9475	4.8555	7.2208	6.6523	7.2622	11.541	6.7392	6.2286	4.8748	6.6829	7.791	6.3503	6.2453	9.6601	9.0291	10.0237	5.6619	8.6247	8.8981	8.3396	6.7681	6.8575	7.6328	4.7334	7.4814	9.691	7.5848	7.5702	9.7621	9.2941	10.3229	7.4138	9.3684	8.4367	8.362	7.9234	6.9498
PF3D7_0504700.mrna1_1	PF3D7_0504700.mrna1_1;1839	1839	7.6668	6.6137	6.3136	7.0376	3.4449	8.0276	5.7355	6.3679	5.5204	8.1734000000000009	6.2413	6.8975	6.4935	5.318	9.1878	6.2955	6.1477	5.712	5.5329	8.6964	10.6201	6.2591	5.9011	7.796	7.4789	6.6135	6.839	5.0483	8.733	9.57	7.7606	6.2808	7.6385	7.6191	5.7035	6.306	7.0293	6.1432	6.4453	4.8968	7.9351	5.7679	7.1033	7.5677	8.6858	6.2804	6.6072	6.4723	5.2593	8.514	5.9093	6.8461	6.4915	6.8329	6.3142	6.4226	6.7778	9.9631	6.9228	5.9093	5.7175	7.6465	11.5711	6.5013	9.2083	8.7964	6.7774	6.5503	7.6028	6.7825	4.1603	7.1287	10.6277	8.4902	5.9091	6.6827	8.7307	10.9339	6.9597	10.1538	8.9011	7.386	7.5964	8.0221
PF3D7_0504700.mrna1_1	PF3D7_0504700.mrna1_1;1840	1840	10.6385	7.4013	9.1653	5.8032	8.2376	8.3075	6.6213	6.7621	9.3509	11.0965	6.6314	7.5152	6.4782	9.3725	9.528	7.3865	6.4123	7.498	7.5638	9.0309	10.327	6.636	8.499	11.1583	9.2007	5.8629	6.7953	4.2172	9.3194	9.3066	8.0528	6.6925	11.1611	9.7256	6.3257	6.8804	6.9923	6.3489	6.8056	7.4741	5.4273	6.9007	9.541	9.5606	10.8196	8.6559	7.7625	6.2743	4.8585	10.4047	7.0518	9.6218	6.8072	6.2034	6.7647	9.3941	7.9183	9.5587	7.4501	8.1795	6.7086	8.2842	7.7279	6.3714	9.9724	8.731	5.6404	7.2301	5.717	7.4051	7.6589	7.6902	10.2211	8.531	8.518	6.9981	8.7587	6.7122	7.3857	10.6847	8.6884	7.3607	8.3078	6.6598
PF3D7_0504700.mrna1_1	PF3D7_0504700.mrna1_1;1841	1841	7.4113	5.9912	5.8839	5.3854	4.3937	8.0825	6.0446	6.6631	5.0255	8.0825	6.7354	6.8908	6.4351	5.6212	8.9339	6.8139	6.8006	5.4165	6.4588	7.8527	11.9248	5.348	5.4653	6.6829	7.4253	6.1344	6.4874	5.2118	7.9077	9.5795	7.8163	4.4289	5.8001	8.1177	5.1073	6.7114	6.224	6.2774	7.1047	5.1135	4.8384	6.0847	7.8253	7.7618	7.0571	6.2972	6.8442	6.7787	4.5379	6.0112	5.746	6.9504	5.9146	6.4411	6.0538	6.106	6.9951	8.2688	5.6943	4.6206	6.1481	7.6681	6.908	6.5412	8.7431	6.3849	5.6837	6.4691	7.4172	7.1767	5.8199	6.1554	8.8166	7.2381	5.9628	6.1135	8.9084	6.5427	7.0603	9.7685	6.6486	6.5491	7.1505	8.2688
PF3D7_0504700.mrna1_1	PF3D7_0504700.mrna1_1;1842	1842	7.7304	5.8076	6.3183	5.9143	4.2102	7.8059	4.8851	6.9877	5.5097	7.0905	5.8001	7.1249	5.5635	6.1977	8.3166	5.6614	6.577	5.347	4.3349	7.5494	8.0372	5.3441	5.3074	7.5656	7.2042	6.4935	7.4886	5.3045	7.5983	7.9765	7.5072	4.6769	6.8255	7.9497	5.9191	7.0676	6.2028	5.5954	6.6812	3.9523	5.757	5.8207	5.6427	6.5382	6.7222	6.3702	6.3717	5.9921	5.6699	7.4731	5.4861	6.009	5.9828	6.2741	5.897	5.4902	6.8446	7.5641	6.2728	6.3439	5.2529	7.3332	6.7207	5.4957	4.9453	6.3377	5.1635	7.5924	5.7148	6.6042	4.6229	7.2397	8.6573	7.2789	6.914	6.6079	7.9689	6.2735	6.9456	7.0738	6.6548	3.3334	7.7793	6.7173
PF3D7_0504700.mrna1_1	PF3D7_0504700.mrna1_1;1843	1843	7.001	6.7435	5.5527	6.1355	4.4568	7.5681	5.6218	6.4051	5.2464	6.357	6.9784	5.0583	5.5323	3.7159	8.5467	6.1717	5.8748	5.3216	4.9388	7.7112	6.9949	5.6744	6.1363	6.1018	8.4324	6.4663	6.6119	5.3219	7.6757	7.9537	7.1177	4.9704	6.2885	8.8183	5.7131	5.8497	6.6362	6.0607	6.8501	6.0226	5.0396	6.4989	7.0824	5.5494	5.6834	5.6907	6.1948	5.7861	4.7344	7.692	5.7988	6.937	6.4652	6.5125	6.0633	3.9136	6.1185	10.7209	8.0254	4.9026	5.557	7.3019	7.1553	7.6521	7.601	6.7373	5.3016	7.1813	7.4849	5.4131	6.0241	7.8309	11.5049	8.3011	6.5865	6.3422	7.2945	6.5105	8.0239	9.0024	6.1953	6.1332	7.7796	7.568
PF3D7_0504700.mrna1_1	PF3D7_0504700.mrna1_1;1844	1844	7.4295	6.3956	5.9329	7.486	4.4229	7.5209	4.9832	6.5942	4.1667	7.7973	6.2583	7.2791	7.5069	4.963	7.8587	7.12	6.7744	5.7306	5.5647	7.3001	8.3441	4.9069	5.8395	5.7334	6.5534	4.8309	5.7409	5.2327	7.2192	6.9795	7.5719	4.2839	6.2828	6.6041	5.8384	5.4423	7.6707	5.8582	6.5225	5.9695	4.0161	5.0383	6.9486	5.5264	6.0921	6.85	7.7802	6.2317	4.1318	8.8385	5.1607	6.8773	6.4313	6.5362	6.0783	5.0832	6.2909	9.7478	7.7306	4.9791	4.9905	6.8879	7.1124	6.9466	8.1627	5.3597	5.9674	5.796	6.7434	5.8097	5.0117	5.5753	11.1941	9.1139	5.4016	6.4284	8.2697	6.011	7.6578	8.9959	5.527	6.7197	6.2071	6.5084
PF3D7_0504700.mrna1_1	PF3D7_0504700.mrna1_1;1845	1845	7.1448	6.3176	5.5014	5.5865	5.2525	6.3656	5.7131	6.1264	5.2176	6.3927	5.757	7.0618	6.2778	6.1922	6.8862	4.7274	6.2098	4.0435	4.3688	7.3806	6.4778	4.8364	6.4131	7.0429	5.1534	4.9523	6.4931	5.0764	7.1061	6.3407	6.0429	6.8582	6.5983	6.4936	5.3427	7.9719	6.6717	5.0161	5.8822	5.2055	5.1687	5.1707	5.9016	6.5765	7.7466	5.4111	6.4123	6.0431	4.9045	7.8437	6.0727	6.7108	7.0355	6.3345	5.7049	5.6636	7.8861	8.4731	6.7502	5.6747	6.4694	6.2359	9.2882	5.4709	6.4116	5.8367000000000004	5.5786	6.8766	8.4744	5.2928	6.2464	8.8749	9.6248	8.921	6.0987	7.0199	7.764	8.0755	7.0596	7.5272	6.7692	5.5792	7.7335	8.211
PF3D7_0504700.mrna1_1	PF3D7_0504700.mrna1_1;1846	1846	6.9915	5.1522	5.7753	8.0464	5.6381	7.7399	5.5625	5.5289	4.9293	7.5474	5.4279	7.9957	8.025	7.0524	8.3036	6.1681	6.5195	5.8659	6.6234	6.511	8.6328	5.3291	5.405	5.9274	5.6404	4.3806	4.6485	5.8787	6.6343	6.1605	6.2294	3.3813	5.7724	6.203	4.8354	5.0976	6.1393	5.3995	5.4012	3.5607	4.4396	4.8826	6.5176	5.6085	7.1989	5.5157	6.5509	5.2705	3.9477	5.9656	5.1338	6.3614	5.8025	6.4951	5.9255	4.0259	4.4216	6.4874	6.2481	5.761	5.5916	6.1871	7.3593	6.5514	6.0572	5.4229	6.2172	5.582	7.2179	6.2985	6.0188	6.2227	7.0708	7.3098	6.6103	6.7335	7.3247	5.9239	7.2313	7.2695	6.4896	5.4983	6.0553	6.7394
PF3D7_0504700.mrna1_1	PF3D7_0504700.mrna1_1;1847	1847	7.1952	6.4635	5.1558	6.0856	5.0609	6.5679	4.3111	5.8694	4.8836	7.4471	6.8909	6.9379	4.7511	3.8359	6.8241	5.537	5.6256	4.9505	5.9535	6.6404	7.7758	5.6582	5.4077	5.2702	5.86	4.5398	5.8232	5.2234	6.896	6.9027	8.1925	5.2858	5.8019	5.6784	5.89	6.225	8.9133	6.4246	6.1669	6.1104	6.5733	5.5144	6.5514	7.2418	7.1483	6.5014	7.7225	5.8006	5.3234	5.8104	6.0494	6.6223	5.5931	7.2454	8.3889	5.6424	5.7181	5.934	6.0112	5.4995	6.4419	6.5435	7.2991	5.8405	6.2384	6.5697	5.4148	5.263	6.7856	7.116	5.8432	7.0395	6.3393	7.8239	6.9087	7.1184	7.6201	6.3422	7.7573	7.4328	6.189	5.6704	5.5708	6.8904
PF3D7_0504700.mrna1_1	PF3D7_0504700.mrna1_1;1848	1848	7.1508	5.7753	5.2555	5.8202	3.9791	8.2114	5.5625	3.5236	4.856	7.6636	5.7753	7.4493	5.6531	5.3705	8.7185	5.6482	5.8943	6.0081	5.0828	5.504	5.8025	3.6837	5.8369	6.3459	5.3937	4.554	5.5659	4.7393	7.8733	6.0712	5.9946	3.7897	6.2126	5.405	4.5046	4.9718	7.3097	6.1807	6.0455	4.1018	5.0993	5.4751	5.6502	4.8977	6.7063	5.405	5.6519	5.5607	5.0527	4.5223	6.0213	6.6395	6.0522	6.8058	5.8691	4.5777	5.6369	6.3027	6.0308	5.1218	6.5159	6.5125	5.9006	5.9378	4.8948	6.1485	5.4679	5.7233	6.2407	6.0177	5.1477	6.8522	7.616	6.2943	6.3429	6.3658	7.3333	5.478	7.061	5.568	6.7861	5.7123	5.4416	6.2338
PF3D7_0504700.mrna1_1	PF3D7_0504700.mrna1_1;1849	1849	6.9181	5.3947	5.3223	6.6109	4.6651	7.4826	5.4436	4.8919	5.2311	7.9851	6.3025	7.7321	6.398	4.7687	7.782	4.1069	5.8741	5.3827	6.1216	6.9303	6.5886	5.7021	3.903	5.8316	4.7772	4.5292	5.6032	6.366	7.9076	6.7514	6.6228	5.0045	5.4492	6.3165	4.5329	6.1869	8.4345	7.9137	5.6781	4.7268	4.0609	4.6282	5.9921	5.998	6.9077	5.0255	7.9253	5.8006	4.8515	5.114	6.0426	5.5951	10.9842	6.0485	6.0184	5.5163	8.2848	6.8161	6.1179	6.5651	6.1914	6.546	6.5481	7.0042	7.573	10.8041	4.3834	6.1424	5.9864	5.3789	6.0794	8.0082	7.9604	6.9413	6.483	7.0884	8.4127	6.0429	7.9427	7.662	10.8934	5.8721	5.4627	7.0609
PF3D7_0504700.mrna1_1	PF3D7_0504700.mrna1_1;1850	1850	7.5756	5.9809	5.0717	5.6516	5.3985	8.6924	5.0934	5.1659	4.1152	8.1413	6.0663	8.1162	5.6991	5.2551	8.7474	6.0029	5.2906	4.235	5.7434	6.9705	8.6006	4.7645	6.1995	6.2965	5.1081	5.9234	6.0237	5.2957	8.0046	7.5372	6.4778	4.3827	6.4489	5.93	6.5935	5.6381	7.8413	5.9317	5.7126	4.9561	6.5676	5.2946	5.5632	6.2228	6.7156	6.7714	6.2613	6.2197	5.2456	4.9435	6.2464	5.5768	6.8722	6.1039	6	4.153	6.1387	7.0874	6.364	5.1683	5.8045	6.6859	5.7892	5.6334	6.4381	6.0987	4.5192	4.9814	8.2471	6.9403	4.9477	6.5326	7.4476	7.099	6.7378	6.3961	7.9389	5.8061	5.9181	7.001	6.9086	5.6665	5.8186	7.5903
PF3D7_0504700.mrna1_1	PF3D7_0504700.mrna1_1;1851	1851	8.4732	6.8193	5.3723	5.6619	5.3579	8.7996	8.3322	9.0456	5.5546	8.3417	6.8668	7.4886	5.4246	4.557	9.1313	5.9502	9.6783	5	5.5311	8.273	6.9386	4.3618	5.6288	5.9224	4.0063	5.4783	6.203	4.6358	8.89	6.9493	6.627	6.1611	6.7681	5.8349	5.1514	5.5714	8.1635	5.0592	6.7268	6.257	6.3561	5.5907	8.1164	4.8659	8.0244	7.0633	7.226	6.1231	6.0561	5.6831	5.8612	7.5092	6.47	6.2906	6.4589	5.545	5.8726	6.5541	5.7835	6.627	6.5116	7.2424	6.8402	5.4896	5.9103	5.3646	5.7554	5.7798	5.4741	6.983	6.0807	7.0844	8.6688	7.9677	6.7577	7.0751	8.2913	6.5469	6.1328	6.6053	6.8192	5.9805	6.5929	5.5607
PF3D7_0504700.mrna1_1	PF3D7_0504700.mrna1_1;1852	1852	8.3693	7.0634	7.085	7.0547	6.7948	8.6476	6.3547	5.9844	4.4323	9.3437	6.6085	6.787	5.1334	6.4335	8.092	7.114	6.4998	5.43	6.3477	10.854	7.3026	6.9896	7.4226	6.1037	6.0455	4.7565	5.9329	6.1144	11.5856	8.062	8.4117	6.5932	5.7777	5.8253	6.0501	5.6957	8.7665	6.6124	5.8582	7.1164	6.0672	5.5777	6.4408	7.5221	7.574	7.7743	6.7698	6.7376	5.8112	5.946	6.6612	6.5193	6.6776	6.7638	5.649	6.6014	6.0339	7.2819	5.7613	6.4248	6.2352	6.5636	6.58	5.3234	6.2087	5.7793	5.6378	4.8895	5.9502	7.7942	7.9552	6.6321	8.8947	7.2258	7.6477	7.631	8.0671	6.9255	6.9415	6.8098	5.805	5.7336	6.5204	5.5478
PF3D7_0504700.mrna1_1	PF3D7_0504700.mrna1_1;1853	1853	7.0515	5.3684	4.2126	4.8364	3.4764	7.2505	4.7682	4.3568	2.7845	7.4708	6.5345	5.9376	4.0695	2.8074	6.7531	5.1449	4.8943	2.2869	5.2585	9.1593	6.2922	5.3923	5.6053	5.8258	4.6854	3.9467	5.2739	4.4182	10.0422	5.319	6.1873	3.2016	5.3558	5.5702	4.4976	3.6747	5.9359	5.278	4.9359	5.7312	4.3632	4.6571	4.6548	4.8156	5.3736	4.0866	5.1631	5.9208	3.6893	6.0503	5.0148	4.6565	4.5065	5.432	5.946	3.9079	4.8349	6.2344	5.9509	4.9364	5.2608	5.5783	7.5498	4.6611	4.9919	4.3096	4.2935	4.5589	5.0811	5.3533	2.5945	5.5176	6.9424	6.5095	5.79	5.5951	6.8156	6.1369	5.6585	5.8081	4.8334	4.5916	4.8718	5.2284
PF3D7_0504700.mrna1_1	PF3D7_0504700.mrna1_1;1854	1854	7.4374	5.8281	4.903	4.905	4	7.2972	5.4403	4.0747	1.6415	7.7258	5.6264	6.1436	3.61	4.7142	7.5128	5.7876	4.7431	4.8674	5.4601	8.067	6.3425	4.6323	5.0032	6.9666	4.1342	4.4094	4.7328	4.2972	8.3747	5.6447	4.9212	2.0036	6.3176	4.8027	4.6542	3.4621	6.5412	5.5157	4.903	5.2044	4.887	4.3327	4.8273	5.3509	6.4584	3.5814	5.0866	4.1538	4.8369	2.278	4.8929	5.8298	3.9625	6.5999	4.2172	4.0303	5.2238	5.9977	6.9942	5.6109	4.0824	5.9498	7.5827	4.845	4.0444	5.3586	4.8176	5.4141	3.9155	6.0266	4.2063	5.9035	6.4914	6.3261	5.7296	5.9905	7.3889	6.5225	5.824	4.5632	5.6056	3.0054	4.04	5.4963
PF3D7_0504700.mrna1_1	PF3D7_0504700.mrna1_1;1855	1855	8.4571	6.5859	5.8716	3.2928	4.3248	7.094	6.0847	4.6616	2	8.2438	4.5065	5.6038	2.854	3.2957	7.3647	6.8725	6.1467	4.554	5.7732	9.4048	6.6184	5.5229	5.3823	6.1863	4.3757	5.3459	7.0296	5.2044	9.6313	6.3131	6.1577	2.275	6.3377	5.3338	5.575	6.2182	6.2083	6.2409	5.9814	6.0358	4.9317	4.839	5.6421	4.3045	8.3509	3.9607	5.3219	5.6209	5.0755	3.4568	5.2001	6.5415	5.6005	6.9214	5.9314	4.3604	5.8565	5.6968	8.1389	5.436	5.5286	6.121	8.7089	5.3198	4.5534	6.0775	4.9122	4.1473	5.2758	5.8814	4.1747	5.5665	6.8784	7.6126	6.2885	5.897	7.9907	6.83	5.5789	6.0233	6.3411	4.3313	5.5138	2.0072
PF3D7_0504700.mrna1_1	PF3D7_0504700.mrna1_1;1856	1856	7.4338	5.9131	5.2261	5.0522	3.257	5.1615	5.7175	4.6473	4.8831	8.2998	5.7647	5.6502	4.5072	5.5267	5.7109	6.1506	5.6296	4.7301	3.8777	9.775	6.9628	5.9602	4.8222	6.3109	4.986	3.8972	5.2008	4.3834	10.3099	6.672	7.1703	5.1918	6.4426	5.9649	4.406	4.6814	4.6741	5.0457	6.019	5.8037	5.1457	2.5753	3.8866	4.7645	6.1114	4.7835	4.6387	5.0387	4.5116	4.7777	5.1878	5.7533	4.8171	7.3258	4.6938	4.9533	5.537	5.6755	8.0325	4.5154	5.013	6.0877	7.7311	3.8748	4.8384	4.3089	4.2063	5.3768	4.3023	5.738	4.2861	5.851	6.5633	7.9211	6.1024	5.4148	7.4859	6.1508	5.7336	6.7869	5.7929	3.7071	6.0725	4.6559
PF3D7_0504700.mrna1_1	PF3D7_0504700.mrna1_1;1857	1857	6.2627	5.1787	5.8286	5.4867	4.7082	5.5889	5.6232	5.0299	2.0772	7.1463	4.2705	6.2647	4.5705	3.8001	4.7175	5.9832	5.1363	4.3618	4.0303	9.33	8.7256	3.1779	5.0514	4.645	5.3823	2.4033	3.861	4.9388	9.7513	7.4516	6.4981	3.111	6.6333	5.6696	3.696	5.2983	4.8555	5.3359	5.3889	4.3074	5.5874	3.5021	5.5475	3.3306	4.4276	4.8248	5.266	4.5589	2.6599	2.5583	5.1663	4.6999	5.2095	6.1562	6.1094	3.3306	6.3712	5.8597	7.3287	6.356	5.1679	5.9001	7.3228	4.6508	4.5625	5.2596	5.0023	5.1485	5.0862	5.2791	5.8271	6.002	6.7229	7.2395	6.3432	3.8084	7.9696	5.8035	4.8639	5.8487	5.1102	3.4983	4.8359	4.6814
PF3D7_0504700.mrna1_1	PF3D7_0504700.mrna1_1;1858	1858	5.8281	5.3277	4.8037	4.5342	3.926	5.9484	6.4499	6.2422	3.6253	7.1927	4.9891	8.5028	6.0186	3.4423	6.3783	6.9722	6.1705	2.8298	4.8384	8.9106	6.0923	4.7159	4.8768	5.8387	4.4841	4.3434	5.3618	3.4236	9.2134	5.0721	5.6387	3.7666	5.1461	5.3872	3.9754	3.7866	5.0738	4.8063	5.5166	3.9607	5.5865	4.774	5.9359	5.9584	4.7887	4.8115	5.4429	4.4356	4.2449	5.3677	5.6381	5.8174	4.0259	6.1587	4.5916	3.9117	6.5965	5.1815	7.4225	6.5231	5.6436	6.1906	7.8094	4.5478	5.0193	5.0215	3.0721	5.2126	3.5084	4.4276	4.6427	6.4082	5.9964	7.6678	7.0727	5.5062	7.1041	6.25	5.439	6.4036	4.7714	4.5046	4.9686	6.1849
PF3D7_0504700.mrna1_1	PF3D7_0504700.mrna1_1;1859	1859	5.7347	6.0079	5.5537	5.1522	7.215	8.5045	6.3325	5.272	5.5348	6.3785	4.2449	10.0219	4.4323	6.6454	8.7397	6.8165	5.7973	4.2698	5.4653	9.162	5.3423	1.585	5.7274	5.4783	8.8508	3.5886	5.957	3.5838	9.7091	5.2517	5.6144	3.7442	5.382	9.4009	3.8709	5.3012	4.9227	4.4189	4.995	4.3491	3.8012	4.1715	4.4509	2.9069	5.1819	4.5354	6.5596	5.1506	4.9126	4.5759	4.9449	5.2806	4.6531	5.7621	4.9653	4.0661	5.8765	4.5361	6.9991	5.1863	5.4637	5.8354	6.9121	5.1747	3.4046	5.2388	3.0179	4.7876	5.144	5.9526	4.3764	5.4558	6.0177	7.7936	4.9964	4.7866	7.3635	5.5777	5.6913	5.6985	4.6502	4.4243	5.392	5.7409
PF3D7_0504700.mrna1_1	PF3D7_0504700.mrna1_1;1860	1860	6.1859	4.7645	5.1683	4.854	5.2817	6.4725	5.1546	4.4019	4.5122	7.0376	5.0076	6.606	5.9186	4.2824	7.0052	6.1075	5.4057	4.4256	3.3937	7.0591	5.4604	4.6305	4.3001	4.7554	5.266	3.1747	3.9326	3.6622	7.8454	5.1542	5.1247	3.225	4.4403	4.6479	3.3118	3.8237	4.3757	4.2525	4.7756	2.3477	5.4928	3.9117	4.594	5.6857	5.0356	5.6162	4.8475	4.607	3.5644	3.9126	4.0635	4.6764	3.4502	5.1942	5.4376	5.5033	3.497	4.7409	7.0053	4.9322	4.8043	6.5086	6.4954	5.1731	4.8339	5.7323	4.7306	5.2153	4.582	7.0219	4.7887	4.5454	5.8334	6.6904	5.464	4.4783	7.8039	5.9165	6.031	4.6124	4.2464	5.6023	4.2876	5.2502
PF3D7_0504700.mrna1_1	PF3D7_0504700.mrna1_1;1861	1861	5.8721	4.6758	4.2608	4.0644	3.0126	6.4783	5.9205	4.4989	3.6893	5.3526	3.8156	5.7398	4.8278	3.4931	6.5276	5.6938	4.3681	3.9514	4.5607	6.785	4.8037	4.5336	4.9439	5.4209	4.5033	4.3923	3.4816	4.8664	8.3542	5.394	5.3579	3.4893	4.9425	3.8699	4.9588	2.6508	3.2884	4.6628	5.1119	3.855	4.9809	4.9832	4.2063	5.596	4.393	5.0246	5.2453	4.8525	3.853	5.9898	4.9523	4.7153	3.6264	6.6128	5.076	4.0099	5.1202	5.3352	6.9161	5.0325	4.7787	5.4761	6.2854	6.0088	3.106	4.4343	5.0188	6.2784	5.327	4.975	3.4263	5.5401	7.2217	7.3418	4.7981	4.2935	5.9957	5.6109	6.1512	5.5429	5.5583	4.852	6.8717	5.5494
PF3D7_0504700.mrna1_1	PF3D7_0504700.mrna1_1;1862	1862	6.5512	6.7046	4.8807	5.1647	3.5509	4.796	6.7737	5.9519	5.157	5.9853	4.6707	4.9411	5.753	1.3505	5.7858	8.4659	6.6539	5.0845	3.9982	5.4555	5.691	5.6614	4.3169	2.7312	6.4351	5.6194	5.5683	5.0509	5.753	6.1516	5.9656	3.9212	4.8773	5.4046	5.4303	4.6288	5.1135	5.1946	4.6473	6.4827	4.5286	4.5625	5.8934	5.2865	4.6713	4.6141	4.742	5.1855	3.9964	5.0819	5.8804	5.4899	3.5826	7.3301	4.7148	3.7366	4.9864	5.6814	6.4984	9.4456	4.8395	6.155	4.2802	5.9491	4.0072	5.8992000000000004	4.8575	6.4709	5.849	3.942	4.1027	4.3778	6.2904	6.0804	9.2859	6.545	6.5527	5.7156	6.5091	5.1424	4.1027	3.6531	6.4205	4.8972
PF3D7_0504700.mrna1_1	PF3D7_0504700.mrna1_1;1863	1863	6.6317	5.1675	4.5429	6.6285	2.3533	5.4705	5.0921	5.712	3.4502	6.8204	5.0879	5.7661	7.6349	3.3923	5.4854	6.0712	5.8248	2.2449	4.7153	5.2157	5.4832	4.9704	5.9593	5.0501	5.3377	3.4725	5.4963	5.1239	5.4222	5.1268	5.6979	5.1743	5.5373	5.0431	5.6741	5.6097	3.7463	5.8048	5.925	4.5336	4.5963	5.4168	5.6044	6.2026	6.2928	3.5717	4.84	5.4273	3.717	7.0556	5.9662	5.3519	5.1031	6.2976	5.4366	4.4155	4.6288	5.9153	6.0058	9.2308	5.6011	6.3118	7.4169	6.5174	5.4561	5.2994	4.6668	7.1254	5.5795	6.8014	3.696	5.861	6.7815	6.0551	9.1594	5.8522	7.0519	8.0187	6.126	6.3693	5.4016	4.7279	8.0397	6.2238
PF3D7_0504700.mrna1_1	PF3D7_0504700.mrna1_1;1864	1864	6.1524	5.804	5.0544	5.4838	6.1508	5.2939	5.4472	5.394	5.2724	5.1538	6.6457	5.6259	4.7409	4.5945	4.1993	4.5097	6.2353	4.2472	2.6229	5.4121	5.2384	4.0557	4.7698	5.3813	5.7206	4.3923	5.6979	5.2769	5.6418	5.5928	6.2534	4.5447	6.3429	5.4077	5.0161	2.8777	4.5795	5.3248	5.243	3.0018	4.5771	4.3147	5.8572	5.7079	4.7986	5.5622	5.1562	5.7325	3.905	5.7645	5.4995	5.7123	3.6736	5.4607	3.1811	4.7301	4.4005	5.6267	6.2617	9.1515	5.1465	5.8148	5.2234	6.5314	5.8465	4.9509	4.5521	7.4696	5.0687	4.9136	4.8006	5.0951	6.8866	6.1239	9.0164	5.7425	6.1287	4.9869	6.5807	6.1069	4.8166	5.8696	7.9388	5.254
PF3D7_0504700.mrna1_1	PF3D7_0504700.mrna1_1;1865	1865	6.2508	5.1783	5.0832	5.9748	2.0841	6.3345	5.1591	6.3487	3.7366	5.9523	6.4754	5.3639	5.5373	2.2388	4.6415	4.7581	6.1221	4.1177	4.4005	4.7404	5.6545	5.5702	4.4712	5.2373	4.2578	4.6803	4.6135	5.2735	5.7913	4.784	5.9212	4.7597	5.8748	5.0548	4.8288	7.6418	4.7634	3.61	5.8907	3.7949	2.9873	5.1787	6.4571	3.9964	6.7756	5.2494	4.2334	5.4222	5.0518	6.2365	5.5762	6.5116	2.3306	5.3161	5.8212	3.2079	5.5814	5.4666	6.7267	9.3621	5.5735	5.5954	5.3561	6.2363	5.1763	5.55	5.4979	7.5128	5.9862	4.6177	5.3981	5.8276	7.8269	7.0309	9.4087	6.7725	6.9253	6.2563	6.8048	6.3999	6.1813	6.9914	7.3112	5.7666
PF3D7_0504700.mrna1_1	PF3D7_0504700.mrna1_1;1866	1866	7.6905	5.251	5.6619	5.2589	4.1803	4.784	6.4333	6.697	3.8248	8.1383	6.5853	4.4202	5.3395	3.7236	4.3813	5.3975	6.8591	5.1424	4.4396	5.7274	8.9081	4.3916	4.5336	5.4777	10.3503	7.6599	6.0446	5.4209	5.7795	7.6538	5.6067	1.3674	5.7674	10.6555	7.872	6.097	5.0755	5.029	5.3896	4.7991	4.6135	4.9179	5.9272	6.7083	8.8894	4.6651	5.0206	5.5635	4.9523	6.6272	5.1538	6.2935	6.4107	6.5116	6.0525	4.9533	6.0775	6.5494	11.1474	9.6905	5.4259	5.9914	5.8763	6.8383	6.0915	6.0204	5.1675	7.4727	5.7785	5.0193	5.0457	6.3889	7.9092	11.2537	9.3915	5.5008	6.9298	6.3065	7.2956	6.8631	6.34	5.9243	7.8598	6.8757
PF3D7_0504700.mrna1_1	PF3D7_0504700.mrna1_1;1867	1867	6.0204	5.5357	5.3136	6.1179	4.7986	5.7986	5.6427	6.3932	4.8006	6.3993	5.0281	3.6135	5.1514	5.1156	4.9932	5.2924	6.1428	4.6404	4.8288	5.076	6.3325	5.4022	4.8972	7.8974	5.7576	3.8768	8.3462	4.9054	5.4604	5.4239	7.813	4.0295	7.7749	4.7115	4.7703	7.1578	9.1729	3.6814	5.1811	2.8797	5.151	6.8971	5.8831	5.2199	5.3937	9.0127	5.111	4.9117	4.1432	7.1771	6.6568	5.5945	4.6305	6.5038	6.36	9.6591	5.9821	5.8276	6.9149	9.5683	6.0413	10.3834	7.0752	6.9721	5.342	9.361	9.9952	8.3936	6.1006	6.6187	8.6208	5.2702	7.1483	6.9316	8.7352	6.1583	8.986	6.4393	7.5768	7.2925	9.5458	12.0421	8.6058	6.1393
PF3D7_0504700.mrna1_1	PF3D7_0504700.mrna1_1;1868	1868	5.8999	5.5777	5.2323	5.5689	5.8746	4.3646	5.3809	6.2447	6.5726	5.3078	5.4819	4.9644	4.8027	6.1229	4.541	5.1293	6.5163	5.1022	4.9946	7.0342	5.2596	6.2715	5.3747	7.1276	6.4153	5.1404	8.606	6.5297	6.5143	7.3376	6.2928	5.1243	6.7054	6.2302	5.292	9.0859	10.126	3.9928	5.862	2.8115	5.191	6.8259	5.9732	6.8282	5.6282	9.9054	4.4976	5.3985	3.4087	5.0501	5.7732	5.7554	4.8934	6.3928	5.55	10.582	5.6744	5.0343	6.4596	7.4683	6.5078	9.3353	7.8106	5.7279	4.9575	9.277	9.4814	7.5491	6.5376	5.8527	9.7556	5.6913	6.0488	5.98	7.7817	6.5904	9.4967	8.198	6.3531	5.8435	9.5273	10.1754	7.1708	6.4617000000000004
PF3D7_0504700.mrna1_1	PF3D7_0504700.mrna1_1;1869	1869	8.1594	6.4949	5.1293	6.0303	5.4316	3.6427	6.0817	5.7509	6.2651	7.4705	4.1383	5.9404	5.8684	5.5512	4.8027	4.9556	6.2118	4.9307	5.7428	6.1757	7.3809	6.1713	5.9112	7.0796	5.2102	4.85	8.3531	5.477	6.0514	7.6546	6.4433	6.0092	6.9697	5.5204	4.9612	8.5964	9.8391	6.1552	5.8931	4.7447	5.0161	5.9586	5.5132	6.2632	10.1208	9.8074	6.364	5.8422	4.8001	4.9079	6.3431	5.9787	4.8639	6.8714	6.1471	10.9949	5.1759	5.2098	7.5912	8.0024	5.9982	9.5764	7.5497	5.5283	5.7137	8.6081	9.0981	6.7754	6.0507	6.6999	10.2794	4.8349	6.9495	7.2258	7.6248	6.6456	9.4445	8.328	6.312	6.695	8.6819	10.7343	7.6384	6.3944
PF3D7_0504700.mrna1_1	PF3D7_0504700.mrna1_1;1870	1870	5.7923	6.0674	5.1711	5.2521	4.8053	3.8084	6.7167	10.2496	6.1183	6.2447	5.5106	4.5674	5.8736	4.4995	5.133	6.2213	7.1594	6.9028	4.4396	5.2832	5.9317	5.6291	4.9542	7.0328	5.4902	5.7858	8.4699	5.8885	6.1467	5.8502	6.0847	5.204	6.4135	5.6631	5.6079	8.2573	9.1728	5.6738	5.8395	4.5674	5.3078	5.1699	6.947	6.382	5.6614	9.3264	5.0352	5.1882	4.5777	5.9179	6.6549	7.1754	7.0286	6.1683	5.9688	10.1092	5.121	5.7452	5.7186	7.5946	7.0607	9.3057	8.1726	6.0032	6.1096	8.4713	9.2443	6.1771	7.7392	6.4278	9.3445	5.546	6.1052	6.7381	7.4007	6.4418	9.1378	7.7802	6.3973	6.2523	8.764	10.3725	6.3282	8.1707
PF3D7_0504700.mrna1_1	PF3D7_0504700.mrna1_1;1871	1871	6.5841	5.6185	4.905	5.441	5.7076	4.2203	5.435	4.6702	5.3001	6.1989	4.477	4.9064	5.3201	4.7076	3.9864	5.6571	5.8427	5.2176	5.3975	5.746	5.4532	6.2513	4.0356	6.1749	5.9286	4.6882	8.6073	5.4529	7.3857	6.0851	5.9437	2.568	6.907	5.732	4.8146	7.9095	9.6188	5.3434	6.0079	4.6029	4.3045	5.9841	8.5521	6.6018	5.6505	9.8519	5.888	5.8515	4.6525	5.1465	5.77	8.1467	5.7004	5.8875	6.2055	10.5023	4.4957	5.8334	5.8099	7.1104	11.884	9.1694	6.8355	5.9686	4.7634	8.3946	8.9643	6.6379	5.0435	6.2217	10.0672	5.5619	6.1829	5.7057	7.0958	5.811	9.6434	6.9797	5.5011	5.8968	8.051	9.7723	6.2211	5.4931
PF3D7_0504700.mrna1_1	PF3D7_0504700.mrna1_1;1872	1872	5.9362	4.9146	5.2165	5.6562	6.5963	4.691	5.5951	6.2219	6.6796	6.0221	4.5735	6.374	5.915	5.9925	3.7634	5.3089	5.6834	6.3607	4.8846	6.0181	5.116	6.5452	5.128	7.3504	4.8934	3.8875	8.841	5.7463	6.1993	5.7884	6.7586	5.0866	7.491	5.6418	2.8738	8.7345	9.7939	5.7145	5.9711	2.848	4.9686	6.2856	7.4687	7.0527	5.5037	10.1786	5.77	6.1104	4.1779	5.1663	5.9246	7.677	5.8617	5.8716	5.842	11.2829	4.4396	4.554	6.1568	7.5995	6.2698	9.5232	8.7027	5.4303	4.903	8.6648	9.4989	6.3082	6.4065	6.4033	10.1802	5.6848	6.6609	5.4594	7.1893	5.6479	9.525	8.0965	6.057	6.0228	8.9494	10.6814	7.1262	7.2991
PF3D7_0504700.mrna1_1	PF3D7_0504700.mrna1_1;1873	1873	5.9136	5.4931	5.1018	5.7263	5.6302	5.4138	5.4453	5.5157	5.126	5.0054	5.4263	5.2858	4.634	5.7536	5.5957	5.4941	5	5.5087	5.0365	6.3336	5.7658	4.9326	5.3259	6.6244	5.2817	3.8709	7.9815	5.1534	6.192	5.3813	6.4325	5.3248	7.8656	5.0201	3.8339	7.8668	8.7597	4.8669	5.8768	3.5644	5.0259	4.8495	5.7018	6.6807	5.1731	8.8282	6.2876	5.5543	4.1416	4.4053	5.4111	6.957	3.9955	6.6972	4.6724	9.8402	4.8465	5.4555	5.2005	6.7691	4.9079	8.4371	6.8035	4.8904	5.3988	7.8941	7.268	6.3719	4.6029	6.0648	9.9409	4.384	6.9229	4.9869	6.7104	4.6871	8.2786	5.7458	5.8107	5.5217	8.4973	8.5524	6.6087	5.7057
PF3D7_0504700.mrna1_1	PF3D7_0504700.mrna1_1;1874	1874	6.1755	5.2001	5.2114	4.8958	5.4192	5.9959	5.3441	4.8728	5.9488	5.1779	4.7829	5.6806	5.4864	5.8265	5.5925	5.0738	5.9191	3.7377	5.3388	6.3306	6.0936	6.4803	4.9107	6.5116	4.852	3.8319	8.1372	5.0626	6.2201	6.1669	5.5883	3.025	7.154	4.8659	4.7698	8.1485	9.2373	5.4087	6.263	4.5217	5.133	5.3223	6.9207	6.8617	5.4104	9.456	6.3884	6.3897	4.8304	4.1667	6.0858	7.0997	4.3681	5.8117	6.8321	10.161	5.1375	5.4279	4.607	5.0365	5.605	9.146	7.3112	4.9098	5.2555	8.1802	8.6084	6.2079	6.0009	6.5311	9.9952	4.6253	6.5657	4.8344	5.6665	5.7309	8.4034	7.3408	5.3494	5.5354	8.4406	9.7219	6.5401	6.7419
PF3D7_0504700.mrna1_1	PF3D7_0504700.mrna1_1;1875	1875	6.5487	5.3632	4.8723	5.7541	6.3661	5.0631	5.246	4.9491	4.3125	6.0157	5.9846	5.7584	5.9231	5.6413	4.8797	5.3103	5.3208	4.7719	5.4637	5.9563	5.8012	5.5239	5.2615	5.8999	5.1878	3.8856	5.7098	4.1177	6.7906	5.9563	5.7858	5.0374	6.5483	5.6159	4.319	6.0018	7.6463	5.4877	6.6343	4.8263	6.9254	5.2199	6.2976	4.8851	5.3951	9.1599	6.1873	5.7216	4.7538	6.0747	4.9293	6.8823	4.8963	5.4656	6.384	9.2467	4.2464	6.7142	5.2694	6.5298	5.8607	7.9009	6.3156	5.3027	6.2089	7.7204	8.1199	5.8941	6.8216	6.4692	9.5861	4.5223	7.3231	4.6323	6.0817	6.127	8.6674	6.7888	5.9598	5.4841	7.0927	8.9064	6.4243	5.3494
PF3D7_0504700.mrna1_1	PF3D7_0504700.mrna1_1;1876	1876	6.413	5.5756	4.8934	5.6144	3.7225	4.9732	5.9378	5.2653	4.1587	5.4848	5.8829	5.1457	5.4731	4.4764	5.726	5.8883	5.8795	5.5726	5.3837	6.013	5.7148	4.9189	3.925	6.7072	5.7098	4.2418	5.1089	5.689	6.7914	5.9134	6.0468	3.1293	7.7936	5.238	4.856	4.6112	6.2726	4.854	5.1416	4.7192	4.6656	5.0815	6.9319	5.581	5.1791	7.2643	5.9274	4.8079	4.1318	4.594	5.6775	6.7126	4.4135	5.3827	6.4522	7.7669	5.814	5.7879	5.1779	6.1572	5.8887	8.4284	7.0612	4.9227	5.1502	5.6579	8.5541	5.218	6.869	5.8895	7.2618	5.6135	6.4368	5.8025	6.6529	5.9674	9.4047	6.4534	5.8696	5.7208	5.8156	9.7636	5.348	6.8958
PF3D7_0504700.mrna1_1	PF3D7_0504700.mrna1_1;1877	1877	6.2112	6.0849	5.4053	4.8856	4.6047	6.9746	4.5934	4.4148	4.1144	5.7785	5.0802	4.5084	4.7004	4.7544	5.8649	5.2917	5.2418	3.9467	4.9481	5.9141	7.578	5.2411	4.7751	6.342	5.2589	4.4561	4.3854	4.9388	6.5225	7.8866	6.0635	3.067	6.2255	5.478	5.9853	4.9672	5.3861	5.1135	5.5413	5.5273	4.5928	5.2983	5.8873	5.2415	7.0867000000000004	5.3501	5.1882	6.1087	4.6259	5.1436	5.5122	5.8909	3.8777	6.3533	4.0054	4.5862	4.8836	5.8926	5.1922	5.383	5.8716	6.5283	4.7071	4.6023	4.645	5.2223	6.8526	5.6363	6.1069	6.1813	6.1146	4.6673	5.8885	5.4393	6.2403	6.7597	6.7447	5.3459	4.5564	5.1691	6.2061	7.4537	5.8148	6.0972
PF3D7_0504700.mrna1_1	PF3D7_0504700.mrna1_1;1878	1878	5.9621	5.5814	4.408	4.1819	5.3374	7.2494	5.2223	3.7856	3.6171	6.4433	6.0501	5.2787	4.7032	4.8797	7.1397	4.9796	4.7241	4.9759	4.9672	6.038	7.7217	5.2172	5.1981	6.1416	5.2615	4.5999	4.0781	5.0832	6.5827	6.2432	5.545	5.5481	4.5014	5.4443	5.7758	4.0488	5.3579	5.9807	4.8545	5.0609	5.0121	4.6053	5.1465	3.6194	4.8585	4.7458	6.0442	4.6035	3.4141	11.3002	4.7431	4.4046	4.9011	5.5925	6.7905	5.1946	3.706	5.7514	6.135	4.337	6.5782	6.3749	5.5711	4.5644	4.3646	5.3136	5.2604	5.2994	5.93	8.0572	6.7192	5.1391	5.68	5.2384	5.7724	6.5281	6.4048	4.2373	5.8602	5.6424	5.4216	6.0951	5.6516	7.1374
PF3D7_0504700.mrna1_1	PF3D7_0504700.mrna1_1;1879	1879	6.5356	5.9052	5.2612	4.8802	2.858	5.588	5.8738	4.4121	4.5807	6.1707	5.8532	6.4769	5.3698	4.8334	4.9136	5.3067	5.4722	3.6656	5.691	6.2254	5.6971	5.3799	4.7366	5.7503	6.0422	4.682	4.5509	5.155	6.3025	5.9095	6.0734	4.269	5.3494	5.8972	5.204	5.3334	4.1416	5.3872	5.1961	5.1699	4.4263	4.2675	6.0372	5.6918	5.269	5.272	6.5474	5.6115	4.1424	11.2301	5.3132	5.8342	4.61	5.8775	5.8084	5.7046	5.2965	5.4336	5.8917	7.6304	5.8217	6.8386	5.5345	5.2307	4.9667	5.2269	5.0032	5.497	6.5972	5.8819	5.9761	4.7027	4.7608	5.441	7.7271	6.0853	7.3382	4.3653	5.2705	5.5814	3.9117	4.1152	6.6428	6.4806
PF3D7_0504700.mrna1_1	PF3D7_0504700.mrna1_1;1880	1880	6.1916	5.4995	4.8694	3.7856	3.4995	3.6588	5.7142	4.6264	3.9184	5.1771	5.6226	4.9588	4.9269	4.1611	4.5267	5.2972	5.0665	3.6415	3.3277	6.3082	5.887	4.7236	5.1671	5.6733	5.9905	4.6229	4.7301	4.9809	6.134	5.805	5.275	4.9241	5.0527	5.6115	5.0157	4.4403	4.0866	5.3878	5.4222	4.1875	3.9598	4.2479	6.0038	4.251	4.193	4.9873	5.8699	4.957	4.5447	11.628	4.942	4.5198	4.641	6.738	5.0241	4.8181	6.4914	5.4141	5.8873	5.8848	5.0785	6.962	5.1305	4.9533	4.2464	5.3063	4.9054	5.1635	5.4012	5.1169	4.2668	5.2342	5.1522	4.7866	6.3452	5.5696	6.2475	5.8851	6.1445	5.2619	5.2028	5.04	5.6645	6.8706
PF3D7_0504700.mrna1_1	PF3D7_0504700.mrna1_1;1881	1881	6.5121	5.9174	5.4819	5.7285	4.504	5.5116	6.062	4.9662	5.1035	6.0389	4.5367	6.9949	5.7463	2.7761	4.2426	5.7999	5.824	5.1946	5.318	7.9432	6.143	5.07	4.5254	5.7442	5.0712	4.7263	4.4594	4.327	8.0326	5.8863	5.8929	4.9146	5.7021	5.0622	4.6112	5.4558	4.0592	6.8212	5.5844	6.235	3.847	4.9184	5.6259	5.2265	6.2939	6.7247	7.6677	8.6288	4.5217	12.4943	5.8622	5.6814	5.3234	5.2828	4.7918	6.2188	4.3154	6.0097	5.7884	6.9965	6.4796	7.4985	8.6031	5.9267	5.4886	5.6378	5.5577	5.7115	6.4393	5.8965	7.2087	5.2494	5.6837	5.9004	7.0738	5.86	7.7982	5.9298	4.8968	5.2441	5.5622	6.1114	5.8369	7.4008
PF3D7_0504700.mrna1_1	PF3D7_0504700.mrna1_1;1882	1882	6.9352	5.7444	4.8846	5.4838	4.144	5.8696	5.7787	5.211	4.4601	7.0811	5.5091	6.0361	4.935	3.9973	4.6398	5.2891	5.6614	5.6002	4.6218	6.6861	6.4254	4.9869	4.8319	5.9766	6.3261	4.6781	6.1944	4.8217	7.4921	5.8951	6.2705	5.7743	6.4167	5.4938	5.6954	5.1039	5.6829	6.7181	6.4119	6.0527	5.1305	5.8763	5.7552	5.3947	5.5251	6.2944	7.5792	6.3816	5.5726	12.9363	5.5829	5.785	4.7682	5.6112	5.9284	5.7918	5.1599	6.478	5.8437	7.1575	5.7541	8.139	6.3976	4.7153	4.9021	5.6112	5.6079	6.0959	7.249	4.852	6.6635	5.8856	6.3122	6.0535	7.0025	5.8009	7.8935	5.6516	5.9016	4.7137	4.6865	5.5478	5.6848	8.3825
PF3D7_0504700.mrna1_1	PF3D7_0504700.mrna1_1;1883	1883	6.7606	5.4216	5.7301	5.1779	4.0426	4.4005	5.5072	4.969	2.6893	5.6571	5.849	7.1124	4.6809	4.477	4.7366	5.4326	5.4515	3.3702	5.4306	8.1207	6.217	5.6582	5.382	4.5179	5.5429	3.7876	5.4232	5.6433	8.8337	5.8485	5.2961	4.6311	5.1189	5.5011	5.7766	5.1123	4.7425	7	5.756	5.4637	4.1235	4.0687	6.0832	5.9329	6.0079	4.765	6.8982	5.2791	4.4489	11.3965	5.8572	5.3056	4.4114	5.5747	6.1014	5.2261	3.9607	5.9975	4.784	5.7087	5.26	6.5857	5.6826	5.9193	5.5868	6.2787	4.9198	6.9712	7.0517	5.6159	4.4343	5.991	6.4124	5.1131	6.2957	5.8535	6.5671	6.2772	5.7452	5.7869	7.5593	6.4229	6.8702	6.2087
PF3D7_0504700.mrna1_1	PF3D7_0504700.mrna1_1;1884	1884	6.8935	6.414	5.4686	6.672	5.1073	4.4899	5.3757	5.1367	5.1387	7.4498	7.2109	8.6457	6.0444	4.0409	5.522	5.1375	4.915	7.0179	5.0644	9.5917	6.1809	5.3473	5.7814	5.5524	5.2353	3.9345	5.1235	5.6185	9.7293	7.0799	5.5814	5.7447	5.1077	4.6921	4.5674	4.6194	4.9054	6.8309	5.1119	5.1202	5.4383	4.8525	5.3733	6.12	6.1932	5.2016	6.5971	4.7203	5.4273	11.402	5.8422	6.9667	5.1383	6.0611	6.3089	5.2698	5.8644	5.6868	5.986	6.0457	6.0268	5.966	6.1502	5.9279	8.6075	6.7835	8.6475	7.6661	9.0103	6.1156	5.1424	5.5097	6.1963	5.6786	6.3611	5.0639	6.6614	5.9495	5.7046	8.4675	6.4155	9.2582	8.0346	8.3684
PF3D7_0504700.mrna1_1	PF3D7_0504700.mrna1_1;1885	1885	6.3415	5.7916	4.4094	5.916	4.2456	5.3284	5.4928	3.8817	4.8349	6.6407	6.098	6.5875	5.4433	4.3205	5.3406	5.859	5.3944	4.9383	4.9869	9.2503	6.4809	7.8136	4.591	5.0099	5.2551	5.306	5.2876	5.1615	9.5923	6.7489	8.0426	5.1198	5.1206	6.258	5.7714	4.435	5.2005	6.1725	4.9995	6.0596	5.2675	5.0268	5.3129	4.5607	5.4229	5.1305	6.5531	4.9307	5.9554	10.356	5.437	7.1126	4.0063	6.0792	5.2709	5.9317	5.6058	6.367	6.4933	4.0798	6.0179	6.7339	5.5632	4.6859	7.1814	5.2415	6.9088	7.8298	8.5917	5.8009	6.2221	6.038	6.5237	5.1603	6.433	5.5644	6.1926	6.4024	5.9542	7.4609	5.8868	7.509	7.6387	7.3448
PF3D7_0504700.mrna1_1	PF3D7_0504700.mrna1_1;1886	1886	6.6433	6.3425	5.4293	6.1293	5.8133	5.7787	5.7363	5.3736	4.8053	7.2506	5.8053	4.8768	5.6465	4.6542	5.3968	5.709	4.3813	4.6622	4.2227	8.8369	7.2803	8.311	5.2288	5.5928	5.1882	4.3785	5.3875	5.9277	8.6417	6.5901	6.7038	5.4283	5.8066	5.7856	5.8659	5.1993	4.8629	5.72	5.4799	6.9065	4.6594	4.8089	4.9713	5.6291	5.8792	5.0108	6.482	6.7859	6.6977	9.7026	5.6974	5.4922	6.2294	5.825	5.2913	4.935	5.5792	6.0168	4.991	4.393	5.2858	5.9912	5.6212	5.5963	7.822	5.4383	8.854	6.9303	9.0449	5.5856	5.9512	5.7463	6.7032	4.3971	5.7046	5.2141	6.115	5.9488	6.7964	8.4441	6.3837	8.4213	7.52	8.0688
PF3D7_0504700.mrna1_1	PF3D7_0504700.mrna1_1;1887	1887	7.0234	5.7331	5.9432	6.6414	5.3519	5.204	5.4356	4.6259	2.9635	7.0505	5.8985	6.1334	6.2653	3.6135	5.4256	5.8824	5.7777	4.9026	5.1691	8.5561	5.4366	8.8174	5.0343	4.5229	4.7164	4.4796	2.9653	5.5509	8.6358	6.7996	8.5739	5.2338	4.9964	5.1687	5.8741	6.1094	4.5552	5.257	5.3118	5.5844	4.9112	4.7623	4.9928	6.6118	7.304	4.8664	5.6519	5.1453	6.5947	9.1805	6.2821	5.5002	5.2578	7.1121	4.3882	4.6508	4.2525	7.0391	5.4276	5.8298	5.8642	9.4559	5.2055	5.2608	8.7078	6.9466	8.7115	6.7529	9.478	5.6817	6.6349	5.7208	7.1272	5.7407	6.2493	6.3971	8.6678	6.1332	7.5443	8.8899	6.357	9.0853	7.0302	8.2735
PF3D7_0504700.mrna1_1	PF3D7_0504700.mrna1_1;1888	1888	6.6191	5.9837	5.128	5.9748	5.0858	6.1661	5.2468	6.3243	4.7517	6.9464	5.2487	5.7285	5.2141	4.5957	5.0067	4.9378	5.0575	4.3111	4.8058	7.9396	6.083	7.8389	5.7639	4.6966	4.3709	4.9809	3.1587	5.3861	8.4201	6.6144	7.4214	3.6803	5.383	5.4825	5.375	6.0009	5.013	5.0618	4.7586	6.7641	0.6508	4.7861	5.4989	6.1953	5.8174	4.7393	6.1508	6.2038	5.6707	5.6317	6.9675	6.3112	3.9355	6.8638	5.4423	5.8058	5.0054	6.3911	5.5768	6.5254	6.0394	7.5378	5.43	5.3667	8.5014	6.5859	8.1948	5.9955	9.1747	5.3248	5.9944	5.636	6.6826	5.5564	9.7023	6.1077	7.0308	6.6479	6.3154	8.7266	6.1189	8.2146	7.239	8.4152
PF3D7_0504700.mrna1_1	PF3D7_0504700.mrna1_1;1889	1889	6.7842	6.8477	4.9625	6.2036	3.8768	4.2861	5.8202	3.8904	5.6645	6.4774	5.7766	6.5507	5.3455	5.6915	6.2538	5.3045	5.9047	4.4535	5.0755	8.8421	6.2772	7.5073	5.3248	5.8863	5.6769	5.6977	4.5638	5.4515	8.9799	6.861	7.4355	5.8415	5.5024	5.3306	4.7511	5.1416	5.1497	6.0224	6.4148	7.0246	4.9293	4.5046	5.0785	6.1008	5.0453	5.862	6.6602	4.3799	6.3827	5.947	6.5395	6.4967	5.0553	6.609	6.2252	5.0255	4.3618	6.0845	5.5103	5.596	5.4555	8.1326	6.1946	5.4896	8.7579	7.0509	8.0416	7.2846	9.796	5.0921	7.3203	5.2758	6.6439	5.7506	6.4289	5.9059	8.0895	6.7957	6.3359	8.8442	6.6014	8.8607	6.4341	8.7872
PF3D7_0504700.mrna1_1	PF3D7_0504700.mrna1_1;1890	1890	6.8727	6.1311	5.3248	6.3489	4.3799	6.1556	4.8074	5.7082	4.2847	6.1524	5.1497	5.4179	5.9713	3.6473	5.6389	5.4799	5.3031	4.6177	5.4718	7.7493	5.5589	6.374	3.2434	5.9383	5.1169	4.2728	5.2802	5.7602	9.3007	6.558	6.7653	3.6792	5.8909	5.8197	5.4832	4.9777	3.6124	5.7554	6.2436	6.1241	4.1739	6.4423	6.2475	6.6343	5.6056	4.3806	6.2935	5.8063	6.1731	5.8649	7.01	5.4168	3.0993	7.109	5.5091	5.5795	5.1522	5.7926	5.5555	6.4555	6.5237	7.5366	5.3031	4.862	8.0924	7.7133	7.018	6.2529	9.3246	5.5518	7.0016	5.8667	6.4586	4.8914	6.7238	6.8396	7.1853	7.5724	7.7264	8.8055	7.2785	6.6814	7.1261	8.9561
PF3D7_0504700.mrna1_1	PF3D7_0504700.mrna1_1;1891	1891	7.882	7.2786	5.8587	8.4428	6.1001	5.6156	8.555	6.8639	6.0115	8.013	7.909	11.5084	8.8814	7.4841	6.9168	9.9432	6.539	8.4538	5.3526	10.9151	8.3996	10.5997	7.1715	6.9568	6.4578	7.0656	6.2227	6.7875	11.011	9.2212	10.8217	6.0374	6.4477	7.3583	7.6137	6.5467	6.4915	9.0063	5.8319	6.9583	5.8415	6.5564	7.0526	7.8117	7.9686	6.995	8.7838	6.6505	7.9042	8.0092	7.9745	9.2229	7.4761	7.9175	7.1893	7.2364	5.2449	7.124	6.8021	7.5306	6.7679	12.4074	8.2305	8.2262	11.385	10.0027	11.3698	7.9811	9.929	7.252	7.4411	7.4975	8.5452	7.7664	8.709	7.768	11.9917	7.3407	8.7709	11.3562	10.4819	11.7439	8.8402	7.6582
PF3D7_0504700.mrna1_1	PF3D7_0504700.mrna1_1;1892	1892	7.2398	7.0011	5.7745	7.8637	4.6058	6.201	7.2862	5.9667	5.1202	6.787	6.5807	8.944	7.72	4.4067	6.1445	7.2254	5.5398	5.7054	5.5512	10.1002	7.6101	6.067	7.3297	6.6751	6.3591	6.7716	7.7283	5.6424	9.9359	9.0221	6.6546	6.9286	6.6572	5.6645	6.7612	7.5347	5.8384	6.9983	6.3911	7.1126	4.8089	5.2627	5.8736	7.7409	6.6188	6.4981	7.0002	8.5577	5.6702	6.6845	9.1379	7.5979	6.6375	8.0487	9.3058	7.8407	5.3413	7.3048	6.5125	6.5041	7.4295	9.6022	6.4138	5.6276	6.2795	10.1546	10.2832	7.7456	10.0443	6.0644	8.108	7.1388	8.4928	6.5798	7.1974	7.4932	9.7862	7.6251	7.5811	7.2785	10.0356	10.0834	7.8192	9.0085
PF3D7_0504700.mrna1_1	PF3D7_0504700.mrna1_1;1893	1893	7.0101	8.5643	5.1123	8.6705	4.9745	9.302	7.375	5.8662	2.5801	8.2336	7.8879	8.4706	8.4437	6.0018	9.2699	8.6763	5.4419	6.2106	5.7884	10.2305	9.2577	5.4094	7.3821	6.2456	4.852	7.6431	8.0888	4.8012	10.5808	8.7407	8.3657	7.0271	6.9254	5.8948	7.3856	6.5755	5.233	9.395	6.2583	8.3208	5.479	5.3882	6.3457	8.2254	6.3366	8.541	9.5158	7.2554	7.6883	7.5211	7.7718	8.5191	6.7552	7.8454	6.6221	7.8851	4.6943	6.4189	6.1485	7.8043	6.674	10.6464	7.6728	6.675	6.2211	8.562	11.3151	7.3508	9.593	8.6168	8.1297	8.1032	8.6163	7.7848	7.5606	7.6715	11.0328	7.2456	8.5796	7.7253	9.0185	11.6108	8.2813	8.5314
PF3D7_0504700.mrna1_1	PF3D7_0504700.mrna1_1;1894	1894	7.0463	9.8689	5.3237	6.9711	4.2979	7.2967	5.8125	4.6993	4.8575	8.1985	8.6177	7.5664	6.8067	5.2891	7.0831	7.4338	6.2485	6.9799	5.2464	10.1509	8.5897	5.1014	4.4336	5.9045	5.0815	7.0056	5.2513	5.431	10.1429	8.3217	7.7531	4.991	6.9183	5.6343	6.1969	4.5975	4.2824	8.6243	5.8487	9.3231	5.013	4.5963	6.0932	5.8235	5.7263	7.3271	8.1366	6.0479	7.9412	6.8058	6.1322	8.4469	5.2468	7.5578	5.4995	5.0836	9.0583	5.8647	5.8987	5.9451	8.0364	9.6389	5.2388	5.3607	5.3792	6.8501	10.9244	7.0052	6.2769	8.4694	7.8808	8.0738	8.1561	7.0177	6.5129	7.9651	9.4228	6.1693	7.2874	7.3975	8.1511	11.2073	7.7434	6.9005
PF3D7_0504700.mrna1_1	PF3D7_0504700.mrna1_1;1895	1895	5.6112	5.675	5.1383	6.0583	3.6837	6.4021	5.0613	4.5236	2.7887	8.0163	6.4898	7.6596	6.1705	3.3519	5.8405	7.3033	5.1227	4.8258	4.2296	4.7824	8.0038	5.2946	4.4148	4.8012	5.4552	2.8856	2.06	5.1048	6.3051	7.4218	6.4886	5.1235	5.3702	5.2776	3.2016	4.3132	3.3205	5.0479	4.9658	5.3402	3.8053	2.903	6.3563	5.2713	4.7581	7.0797	4.9832	5.0072	7.4857	8.1055	5.5503	6.6394	5.602	6.5466	5.3331	5.4316	5.1747	5.7153	5.0828	5.4915	5.4825	10.2633	5.2836	4.4692	6.4619	5.3719	9.6371	4.7377	4.3716	8.0077	6.8077	7.3897	8.1778	6.281	6.592	6.2998	10.5143	5.8733	5.9331	7.6556	6.5566	9.9935	4.61	4.4135
PF3D7_0504700.mrna1_1	PF3D7_0504700.mrna1_1;1896	1896	8.1868	6.7553	6.3448	6.9451	5.1391	7.1668	7.0078	4.4175	4.594	8.0539	6.8829	7.7137	7.1701	6.0919	6.2687	6.632	5.9593	5.0561	7.5736	6.3309	7.0645	7.6336	6.0343	6.2593	6.555	7.1699	3.84	5.7618	6.6908	6.021	8.6221	5.2445	6.2529	6.8441	6.233	5.1514	5.9718	6.5727	5.7769	7.2143	5.6795	4.4816	6.1504	6.1908	5.9059	7.4375	7.1257	5.4276	6.1313	7.735	7.0768	6.8391	6.033	6.5674	6.1003	5.0972	5.1763	7.2083	6.2668	6.6011	6.5243	11.0971	6.1012	6.5356	3.4489	6.1552	5.9502	5.4893	4.0531	7.7214	7.3064	6.9105	8.2438	6.774	7.4625	7.5089	10.7615	7.036	7.1637	6.5228	6.0261	5.3992000000000004	5.5838	5.546
PF3D7_0504700.mrna1_1	PF3D7_0504700.mrna1_1;1897	1897	6.1918	4.8022	5.5762	6.1663	4.3716	7.0036	6.5258	5.7549	2.06	6.0618	5.0299	7.2357	6.0045	2.6938	6.2806	6.7977	6.4861	6.0184	5.0193	6.0781	6.1447	4.9695	5.6971	4.347	4.8068	3.275	4.9537	5.0081	5.4135	6.7957	5.6648	5.6415	6.1769	5.9702	3.9882	3.6882	4.2265	5.6548	5.8053	2.1375	7.4157	4.6826	7.5351	5.3875	5.9556	4.0566	6.433	5.0426	4.811	5.5583	6.0081	7.686	5.2709	4.9274	5.9882	4.6519	8.3998	6.9656	5.8953	8.5994	5.2498	10.7188	6.6942	5.1156	5.3754	5.8276	5.5333	6.1953	4.8283	5.5853	4.4476	7.3323	7.7205	6.132	7.8904	5.0609	10.5751	5.3169	6.0319	5.0509	5.7388	5.7222	5.517	4.8704
PF3D7_0504700.mrna1_1	PF3D7_0504700.mrna1_1;1898	1898	7.3112	5.0951	6.2679	6.9231	4.7986	5.1795	7.3331	5.0201	4.4323	7.0814	4.4296	10.1243	7.584	4.0126	5.1477	7.507	6.0603	6.3733	5.0896	5.2623	6.6827	2.7398	6.0448	7.2069	4.218	5.0678	4.2095	4.8309	6.3964	5.9179	5.6924	7.0224	7.3092	5.2434	3.8904	4.0635	5.0509	7.12	5.4323	3.9439	4.7312	3.7181	5.3865	4.8575	6.0862	5.2184	8.0535	6.1873	5.3452	6.7943	7.7031	6.9946	4.5999	4.7623	8.8486	3.3132	4.4141	6.7958	6.3279	5.7032	5.8669	11.3304	6.8764	6.1912	4.121	7.7113	5.3151	6.5538	5.151	8.9084	4.6645	5.3309	6.5596	6.6549	6.8534	3.856	11.0331	6.3863	5.9442	6.375	8.1187	6.1154	6.5917	5.7145
PF3D7_0504700.mrna1_1	PF3D7_0504700.mrna1_1;1899	1899	6.9576	6.3094	6.0389	4.0566	4.017	5.4057	9.1095	6.0555	2.9579	6.8807	5.0259	6.0535	4.62	4.2079	5.6138	10.909	6.0426	5.6061	5.5616	4.0303	7.8479	4.6859	4.812	5.8587	5.9083	4.464	4.9083	4.4195	2.4725	7.7807	5.6308	5.6153	6.0106	5.3789	5.2555	3.4168	4.9155	4.8782	5.0303	4.7913	4.4403	4.6502	6.2908	5.0361	5.8283	4.1268	5.347	4.8972	4.238	6.8257	4.7845	6.9427	4.729	5.0184	6.1293	4.8202	4.3695	6.7264	6.4301	5.5512	4.251	6.1867	6.1633	7.8636	4.5423	5.4009	4.9378	6.6595	4.942	5.5154	5.2227	5.3523	7.8833	5.3975	6.7392	4.9435	7.7513	6.4684	8.3233	5.6511	4.5963	5.3027	6.1898	4.6582
PF3D7_0504700.mrna1_1	PF3D7_0504700.mrna1_1;1900	1900	6.7908	5.2361	5.4912	4.5892	5.2619	5.8189	5.2246	5.1069	4.1227	6.5232	5.3649	6.0942	5.4266	4.0866	6.4102	5.2861	5.9572	5.2946	6.7487	5.5859	6.6685	4.9236	5.1102	3.9514	4.9923	4.8924	5.5741	4.4744	5.7317	6.7244	6.7981	5.6531	4.9919	5.2694	5.2612	4.7703	5.0103	4.5204	6.2754	4.3306	4.0233	5.0955	5.1297	4.6011	5.7732	3.1953	4.9495	5.8951	4.7043	7.0957	5.0527	5.7241	6.0409	7.3262	5.2939	4.2906	6.3945	5.8425	5.7129	5.4571	5.0768	6.4514	6.2939	6.7458	5.7687	5.1114	5.1767	6.7869	4.5638	5.8179	4.8202	5.1081	7.3399	6.4931	5.8364	5.8153	7.3905	6.2802	6.8121	6.0843	5.3981	4.8043	7.3052	6.1208
PF3D7_0504700.mrna1_1	PF3D7_0504700.mrna1_1;1901	1901	6.2589	7.0331	4.1859	4.0426	4	6.0978	5.1558	3.5729	2.3074	6.4645	4.8851	3.6949	5.7882	4.6311	5.5945	5.4114	5.1623	5.6138	4.9828	5.0887	7.7748	5.0286	4.5072	5.5807	5.2563	2.848	5.441	4.5166	5.7197	7.9339	6.9854	4.0461	4.3827	5.8582	4.0233	5.6588	4.3384	4.5416	5.3291	6.9216	3.5008	4.7425	5.2843	5.2426	5.5248	3.6826	5.4686	6.488	3.2615	5.9505	4.9378	6.239	6.7245	5.4107	6.2108	4.6938	4.7913	6.8825	5.373	9.8556	5.3031	7.1179	5.5472	6.2474	5.1119	5.6753	3.6971	7.2664	4.4607	6.5532	2.4356	5.0921	8.2234	5.9688	9.8704	6.3306	7.3815	5.0255	6.3092	5.3284	5.7892	5.3951	7.7026	5.5674
PF3D7_0504700.mrna1_1	PF3D7_0504700.mrna1_1;1902	1902	7.2894	5.4141	5.5466	5.3593	4.6696	6.9018	4.3547	4.9787	4.0925	7.1898	5.7903	5.0063	4.7634	5.6369	6.6727	4.8565	4.8634	6.4867	4.8202	5.8968	5.7369	5.4141	4.0453	5.9894	5.433	5.1957	4.5497	4.5747	6.0648	5.9679	6.8758	3.5583	5.8575	6.9506	4.8535	4.3491	5.5011	4.4046	6.5702	3.9598	5.2615	3.8992	5.128	3.854	5.8716	4.7115	4.1819	6.0821	5.2411	7.0487	5.0535	6.2536	5.4699	5.5084	5.6355	5.0644	5.2284	9.3912	5.839	4.3875	4.6029	8.1077	6.3496	5.823	5.0862	5.0317	5.4899	7.9945	6.339	6.4671	4.8807	5.5756	9.7661	6.636	4.7949	5.3802	8.2093	5.9234	6.0942	5.8836	6.0112	6.0411	8.6694	6.3908
PF3D7_0504700.mrna1_1	PF3D7_0504700.mrna1_1;1903	1903	7.6162	5.7509	6.3928	5.9699	4.2817	7.3705	6.9852	6.7438	5.4542	8.1258	6.5203	6.2332	5.8472	4.7301	7.5098	6.0488	7.7693	6.6076	6.9541	5.5148	6.6066	6.917	6.1745	6.6574	6.4502	5.8301	5.5217	5.5062	5.9474	6.9765	7.9395	6.0108	6.1671	7.3578	5.8278	4.8565	7.3678	4.9832	7.0828	5.3241	5.7745	6.2483	6.2587	6.9437	5.5807	6.1006	5.269	6.4981	4.7522	7.987	5.0862	6.6769	5.6375	6.4933	5.3306	5.3334	5.6352	8.2714	6.3454	7.1325	6.192	7.1075	6.5217	6.3393	5.9071	6.1402	7.3686	8.2189	6.2884	6.2277	5.1202	6.3882	8.9801	6.3507	7.6381	6.9317	7.7269	7.151	7.0448	6.9827	5.8235	7.0873	9.1399	7.7682
PF3D7_0504700.mrna1_1	PF3D7_0504700.mrna1_1;1904	1904	7.3486	5.9425	5.0879	5.9042	5.2141	6.354	6.347	6.3517	5.2972	7.807	5.6611	5.4016	6.0224	4.4828	5.861	5.6781	6.2581	6.4674	5.5011	5.7024	7.4871	4.5398	4.479	5.8985	5.1027	4.7334	6.1795	4.8359	5.6026	7.8299	6.7602	4.6719	6.4381	7.0064	4.9074	6.3413	6.7111	5.5546	6.2426	4.0081	6.2625	6.0877	6.2449	5.8885	6.6993	2.9373	5.4774	6.477	4.2403	8.2948	5.3302	8.0949	5.8025	6.8966	6.1861	5.0496	8.887	7.0531	6.7428	7.7072	5.8565	6.5221	6.0652	7.0765	6.6038	6.3503	5.742	8.8057	5.9846	7.1078	4.8826	8.18	9.0888	5.8427	6.3056	5.7687	7.0869	6.0672	7.8841	7.404	5.7282	6.4739	9.303	4.9959
PF3D7_0504700.mrna1_1	PF3D7_0504700.mrna1_1;1905	1905	7.1379	6.5644	5.467	5.6215	4.7517	5.7137	4.5577	4.292	4.2869	6.8524	5.9286	3.957	5.4976	2.6135	7.0754	6.3207	6.0108	6.1524	4.3743	6.0507	5.8237	6.9384	5.7101	7.038	6.4702	4.5472	5.04	4.8181	6.1524	6.5368	7.2621	4.6159	7.3592	6.7601	5.5094	4.0976	4.6611	4.8125	5.6716	5.0112	4.7533	4.1691	6.6498	5.8652	5.3978	5.4472	6.8401	5.9338	4.0557	7.6363	4.266	6.7358	4.7692	5.0993	6.3118	3.4101	6.563	8.4506	6.3154	6.0009	5.7637	6.8397	6.4901	5.6197	6.9504	5.9303	5.1619	8.3359	3.7517	6.4862	4.373	5.9766	9.3966	6.3325	6.3332	6.835	6.6758	5.7589	6.5261	7.6386	5.2772	5.0904	8.6368	4.5868
PF3D7_0504700.mrna1_1	PF3D7_0504700.mrna1_1;1906	1906	8.3292	5.6496	5.6636	6.5026	5.9193	6.5174	6.2908	6.8165	5.6203	8.4762	5.7669	5.6899	6.0585	5.7785	6.2067	6.2329	7.8803	5.4012	7.1635	5.6302	13.5867	10.0439	5.7918	7.2209	6.948	8.3763	7.5857	6.2619	6.803	13.9112	10.2609	5.3927	7.4731	7.7724	7.8378	6.8407	7.2043	5.774	6.6044	5.7519	4.6346	6.1344	6.4714	6.0369	8.3973	5.8089	7.5956	6.126	5.1264	8.025	4.3944	8.2478	6.8454	6.3087	5.7892	4.9533	4.8334	7.6073	6.3911	5.2269	8.8157	7.4829	7.7495	6.415	7.0566	7.2479	5.3056	8.9099	5.6713	4.8718	6.0268	6.465	9.1243	7.1372	6.417	8.7049	8.0056	7.2385	7.2769	8.3057	6.3216	5.9809	9.384	6.3572
PF3D7_0504700.mrna1_1	PF3D7_0504700.mrna1_1;1907	1907	6.7904	6.5743	5.9502	5.7167	5.5895	6.2931	6.9097	7.6348	6.1404	7.3039	6.1357	4.9832	5.9432	3.2188	6.9134	5.3909	7.477	6.3756	6.4524	5.5379	11.2062	6.6499	5.093	7.0765	7.0767	8.0568	5.4124	6.1451	6.141	11.5882	8.0358	4.6747	6.7319	6.3577	7.621	6.5871	7.4785	6.0144	5.7592	5.3107	6.1202	6.7979	6.6741	5.9115	6.1348	5.7808	6.0997	5.5487	4.5987	8.0511	5.2199	8.5072	5.2192	6.6757	5.6381	5.5292	5.1993	7.2291	5.887	5.6843	7.5775	7.5004	8.8919	8.1873	6.2458	6.8584	5.9432	8.7437	5.5097	5.7148	5.1363	5.7263	8.3152	5.9181	5.7004	7.5148	8.0704	9.1385	8.4386	7.0016	5.3377	6.3298	9.3229	5.7401
PF3D7_0504700.mrna1_1	PF3D7_0504700.mrna1_1;1908	1908	7.7006	7.6902	7.5728	6.3682	5.1144	7.394	6.6546	7.5156	5.466	8.5092	7.0293	6.6704	6.3696	5.7398	7.5136	9.2378	7.6105	7.9176	7.2488	7.372	11.1791	7.1161	6.3712	9.1151	6.5561	7.4388	6.8664	6.8217	7.6406	11.2272	7.9957	5.3132	8.0269	7.4581	7.8378	7.0053	7.9716	6.666	7.0319	7.3208	5.2456	6.7906	7.4967	5.824	7.6058	6.9709	6.471	6.8312	8.0462	8.6702	8.2641	8.5814	6.7442	9.2966	6.0864	7.0225	6.1669	7.1454	7.2105	6.7673	7.925	8.6499	8.4554	7.2048	6.8722	7.7458	5.2847	9.013	7.5865	7.2958	6.8179	6.2625	8.6129	8.4743	7.8558	7.7558	8.594	7.347	7.393	7.8374	6.8474	7.2306	9.4075	7.7521
PF3D7_0504700.mrna1_1	PF3D7_0504700.mrna1_1;1909	1909	7.7919	6.4939	5.6784	6.2935	7.2612	7.0033	7.6687	8.2937	8.7625	7.7834	5.7827	7.3357	5.0286	8.4008	6.7398	6.1326	8.5796	5.9404	6.1944	7.2339	8.5515	7.5951	5.7388	12.2317	6.1771	8.1524	5.3063	6.1747	7.4486	10.4409	7.7039	4.0144	12.4676	6.6957	7.2587	5.4222	6.5163	5.9439	7.1727	6.5122	4.9787	7.0445	6.8486	6.5351	6.9147	6.5596	6.7332	6.5461	5.2739	7.8496	10.3117	7.1873	5.9889	7.6158	5.7423	5.1554	4.5856	7.2178	6.5823	5.4558	6.9413	7.6932	6.1597	7.4485	6.7039	5.3621	5.3957	9.1321	7.5999	5.5144	6.0312	5.4522	8.9513	6.7517	6.3695	7.2558	8.1345	6.5518	8.3719	7.3734	5.079	6.251	8.6705	8.622
PF3D7_0504700.mrna1_1	PF3D7_0504700.mrna1_1;1910	1910	6.7499	6.0164	4.7991	5.8965	5.9011	5.8384	5.9848	5.2323	5.4967	6.7803	5.4279	5.4403	4.9649	3.373	5.5438	3.5957	6.4429	4.0312	6.3654	7.0035	6.087	6.364	6.6042	10.9028	5.3484	5.8507	5.6622	5.3906	7.0399	5.93	5.9507	5.6358	11.3303	5.8447	5.6296	4.1827	4.3923	5.9939	6.0527	5.5258	4.306	4.5868	4.6047	4.7452	5.8773	5.0361	5.2724	5.9537	4.9928	5.4246	6.9552	4.1227	5.9628	6.2128	5.1156	5.1432	5.1906	7.1149	5.3327	5.4063	6.3542	5.9667	5.9605	5.2642	5.5527	5.1647	4.5898	5.0561	6.7141	5.1607	3.7004	4.033	6.8642	4.9378	5.7793	6.254	6.5187	5.6772	6.1233	5.9474	4.8232	4.1218	6.5543	6.9042
PF3D7_0504700.mrna1_1	PF3D7_0504700.mrna1_1;1911	1911	6.1587	4.6792	5.8897	6.0365	6.1208	5.7074	5.8204	5.537	4.5472	6.4524	5.6932	5.0295	5.9385	5.013	4.8836	4.8053	6.1534	2.488	5.4253	6.4715	5.605	6.1365	5.0023	11.4816	6.3896	5.4571	4.7544	5.1898	6.7965	6.0402	6.3257	5.5503	11.641	5.5273	5.1485	4.6554	5.3498	5.9803	5.4366	5.0277	5.3823	3.2494	5.1318	5.6285	5.4091	5.2118	6.1837	6.273	4.9523	6.5242000000000004	6.9301	5.6073	8.7116	7.1329	5.3427	4.7986	4.6023	5.6885	5.7074	4.9837	5.9595	5.8517	5.8839	5.8572	4.0277	4.6467	5.4832	6.1699	7.3515	6.2437	5.4145	5.4522	7.2541	6.1245	5.4893	6.771	6.601	5.0947	6.7515	5.394	4.8278	4.5135	6.0723	7.6959
PF3D7_0504700.mrna1_1	PF3D7_0504700.mrna1_1;1912	1912	10.2675	6.393	5.9777	6.7984	7.9176	7.0374	8.1523	9.4006	8.857	9.48	6.5884	7.5923	6.3766	8.4451	6.2439	6.7064	9.6078	5.6859	6.6346	7.9195	12.7451	6.5214	5.8422	13.6274	7.8516	6.5944	8.3673	6.3873	8.8109	11.4733	7.4335	4.7803	13.5606	7.9405	6.0866	7.1488	7.147	6.0431	6.7171	6.2242	9.0974	5.8445	8.1965	7.9921	9.464	6.9309	6.4663	6.4338	5.9064	8.054	10.1204	8.1487	10.1423	9.7174	7.7396	6.7627	5.1867	7.6207	8.344	7.3854	8.3016	8.2749	9.8147	9.7721	6.2871	7.3064	5.9435	10.6432	7.771	7.6469	5.4764	6.3105	8.9962	8.7616	8.5627	8.4411	8.3703	7.2764	9.9773	7.7953	6.7708	7.2439	11.0314	8.1403
PF3D7_0504700.mrna1_1	PF3D7_0504700.mrna1_1;1913	1913	9.0357	6.3189	6.3921	5.8679	8.0759	6.6222	7.7598	8.9072	9.7242	8.7848	4.7782	7.0003	5.251	8.9783	7.3522	6.7129	9.0736	6.3785	5.8694	8.2631	12.5068	6.4466	5.8102	13.3076	11.5304	3.0054	6.7908	5.5475	8.6027	11.0821	7.8361	5.0121	13.5523	11.6539	4.8339	6.1064	6.213	5.5622	5.7748	6.4923	11.403	5.7192	7.931	8.2414	8.5502	6.4837	5.6511	5.9381	7.5113	8.191	9.9479	8.3904	8.9856	9.4274	6.4325	6.5416	5.0501	7.7553	9.0848	7.0272	6.347	7.7918	10.6594	8.9365	8.3824	6.8412	5.634	7.3619	7.1995	7.0179	5.6363	6.9349	7.5849	9.7879	7.241	6.6041	8.0475	10.0202	9.6907	9.4511	7.3444	5.9463	7.8268	7.2986
PF3D7_0504700.mrna1_1	PF3D7_0504700.mrna1_1;1914	1914	9.0058	6.1062	6.3423	6.6294	10.4808	7.0687	8.3725	9.4919	10.5782	9.1706	5.9467	7.3267	6.0764	11.0191	7.5136	7.4184	9.3353	6.393	6.5342	7.5072	8.8442	6.3656	5.5423	12.7296	7.3357	5.3782	8.2816	5.3635	8.0883	8.8582	7.9966	5.0014	11.996	7.5267	5.3899	7.5541	6.1373	5.195	6.2999	6.285	7.5266	5.4029	7.7103	6.7063	8.6879	5.4087	6.4019	5.5999	7.4211	7.8526	11.4439	8.1641	9.4262	8.4305	6.1835	6.1359	5.9411	6.8126	9.8886	7.5001	6.0581	8.9176	7.792	8.5679	6.6371	6.6251	5.5699	6.4012	7.6135	5.9217	5.4039	6.6408	7.736	10.3836	7.2018	6.5236	9.0514	6.7582	9.2805	7.2303	6.3719	6.2615	7.621	7.8141
PF3D7_0504700.mrna1_1	PF3D7_0504700.mrna1_1;1915	1915	9.2321	6.3054	7.2008	5.876	9.9284	6.7408	7.885	8.8855	9.8402	9.2231	6.5884	9.8028	5.4825	10.2595	6.855	8.1298	9.4952	5.7745	5.374	8.6319	7.7412	6.5281	6.0811	12.9625	6.5301	4.4087	8.8014	3.8298	8.6074	7.4752	8.3589	6.2591	13.08	7.2117000000000004	4.9528	9.1503	5.5229	7.2804	6.7634	6.5312	6.5351	6.6592	8.3692	7.323	9.0854	6.0038	6.5092	6.6439	8.2837	8.7947	10.9767	8.4257	10.1779	9.0031	6.3572	6.897	5.8309	8.0013	11.0252	7.8744	5.8495	8.7362	9.3438	9.0396	7.6371	7.2918	7.4026	6.7503	7.033	6.0512	4.6971	7.2724	8.0087	11.6078	7.6358	6.7584	8.7694	7.5402	9.5586	8.5355	6.5926	8.4442	7.2234	7.1023
PF3D7_0504700.mrna1_1	PF3D7_0504700.mrna1_1;1916	1916	9.2021	6.1653	6.4616	8.1661	11.0948	7.0229	7.2916	8.6074	10.7608	9.3856	6.4851	7.6283	8.0992	11.1413	6.8891	6.7534	8.4978	6.7283	5.0518	8.4588	8.3939	5.9493	5.6806	12.3637	6.3842	4.5826	7.9227	5.3684	8.5212	7.4391	8.0185	5.2698	12.9391	5.931	4.3695	8.4036	6.4502	6.4655	6.3349	5.9196	6.0875	5.9406	7.6671	7.7193	8.7827	5.6261	6.1761	4.7639	9.2853	9.09	11.675	7.6265	9.7281	5.2426	6.2036	7.4234	5.8417	7.8407	10.9896	8.1893	6.0661	9.2094	9.0278	9.0709	6.6669	7.7513	6.6079	7.1559	7.6076	6.3789	5.5771	5.7679	8.4438	11.4467	8.2492	7.5996	9.0492	6.334	9.2518	7.6492000000000004	7.8088	6.8886	7.6326	7.7036
PF3D7_0504700.mrna1_1	PF3D7_0504700.mrna1_1;1917	1917	9.3325	6.4764	6.3932	12.627	10.1833	6.345	7.6093	8.4774	10.8773	9.4861	5.9509	7.0931	12.2386	10.4231	6.1995	6.2323	8.6878	4.5229	5.753	7.3272	6.953	6.2445	8.4171	12.4427	6.5577	3.7027	8.4674	5.7118	7.8253	6.6931	7.6392	7.8154	12.7328	7.1292	5.2269	8.5702	6.435	6.1861	6.5057	6.6591	5.9148	6.9705	9.0834	7.6775	8.4766	5.7428	6.1079	6.6488	6.3909	9.9334	12.0497	8.9856	9.3253	6.8374	6.3661	5.8963	5.9912	7.8403	10.9081	7.1307	6.0723	8.7653	7.8873	9.6317	7.8323	7.2892	6.8174	4.5795	7.8869	6.2647	5.9124	5.1077	8.6923	11.4057	7.4173	6.5664	9.11	6.0875	9.5848	8.4286	7.4137	7.2673	6.7699	7.8418
PF3D7_0504700.mrna1_1	PF3D7_0504700.mrna1_1;1918	1918	10.0098	6.2246	6.4449	12.1851	7.8914	6.1739	8.2538	8.8021	9.4399	9.3767	5.5481	5.7546	11.9861	9.9485	5.4353	7.3635	9.1816	4.7538	4.7344	7.565	6.9207	6.4642	6.1709	12.3874	5.7057	5.2036	7.3884	6.0422	7.1793	8.3903	7.8001	8.0538	12.2646	7.0608	6.3306	7.6845	7.0503	7.4868	6.6515	5.5928	5.7428	7.0537	8.8751	8.1916	9.3666	6.0654	6.3315	5.8017	5.7469	9.4483	11.0873	9.2507	6.7992	7.7598	7.766	6.6855	4.925	7.1676	11.1944	7.1234	6.3336	6.9743	7.0436	9.1201	7.4598	7.3026	5.7848	7.0726	7.5716	5.7955	6.3804	6.4415	8.3297	11.8104	6.2186	6.5621	7.5952	6.0629	9.7648	7.0159	6.9552	5.6276	6.7897	8.0034
PF3D7_0504700.mrna1_1	PF3D7_0504700.mrna1_1;1919	1919	10.0824	8.7729	5.4712	7.7609	6.452	8.4603	7.9544	9.4207	5.2506	10.3989	5.9023	6.7859	7.9093	5.4406	7.5203	6.5826	9.6107	5.3027	5.4243	7.8043	12.5717	6.086	6.7621	8.404	5.9934	4.7469	5.4293	4.9855	8.4552	12.1263	8.1483	5.8329	7.5793	6.4746	4.8068	6.1451	7.2873	6.9492	5.9948	7.8474	5.1189	6.5396	9.4077	8.5525	8.192	6.8348	7.997	6.0932	6.0126	6.5764	9.1677	9.6496	5.7735	8.3837	5.8143	6.56	6.7733	8.1963	11.2513	7.4105	6.2073	8.2313	7.6929	9.2272	8.5543	5.9793	5.4715	6.2441	5.5595	6.8549	5.8585	6.9113	8.8047	11.8803	7.4495	6.1797	9.0913	6.669	9.7529	9.0989	6.3482	6.5804	7.2664	6.691
PF3D7_0504700.mrna1_1	PF3D7_0504700.mrna1_1;1920	1920	8.1556	7.9356	6.4058	7.3059	5.6798	6.9942	7.5673	8.8115	4.3441	8.7756	6.71	6.7071	6.2209	5.2265	7.604	6.2367	9.0572	5.3604	4.3176	8.085	11.2979	5.0828	5.23	6.6751	6.7891	6.3107	6.7728	5.2415	7.9348	10.807	8.0894	4.8263	6.5726	7.1283	6.0201	6.4671	7.551	7.0503	6.8595	7.2247	6.1301	6.7083	8.758	8.8922	6.2271	6.4515	6.5989	5.8689	6.4614	5.9319	7.2082	8.9395	5.7164	8.0962	7.0762	7.0877	5.9759	9.6576	11.5609	6.7618	5.9732	7.9707	8.0304	9.1508	7.6415	5.935	5.5762	6.484	6.2005	6.7083	6.4785	6.7365	9.98	11.947	6.7343	6.7997	8.8491	6.6245	9.5573	8.5262	6.675	6.5509	7.085	5.7926
PF3D7_0504700.mrna1_1	PF3D7_0504700.mrna1_1;1921	1921	7.1828	6.4767	8.2949	6.8333	4.7608	5.4436	5.7447	5.7315	3.9791	7.256	5.464	6.6495	6.4386	5.2426	6.2698	5.7674	7.0328	4.7708	6.5265	7.798	6.335	4.7527	5.1707	10.3517	7.3268	5.6803	6.5027	6.1278	7.7133	6.7608	7.0975	4.723	8.5467	8.4653	6.1689	7.1629	6.9824	6.8378	5.6305	5.5641	5.2917	6.4388	6.2137	7.7204	6.7509	5.9853	6.5874	5.8907	5.2464	8.7348	6.771	5.9725	5.615	6.4135	5.4097	6.4643	5.0103	8.3474	11.6516	6.6483	10.2981	7.0335	6.3674	10.6664	7.0651	5.7444	4.8934	9.2564	7.77	5.8374	6.7582	5.0352	10.427	11.9971	6.7486	9.8314	7.8592	6.9968	10.5086	7.4325	5.9937	6.0459	8.6697	8.2417
PF3D7_0504700.mrna1_1	PF3D7_0504700.mrna1_1;1922	1922	7.5499	7.4026	6.5866	6.7491	4.1627	7.4128	6.7613	5.4273	6.087	7.7815	7.2356	6.8506	6.0376	6.9504	8.5324	7.6405	6.3246	9.104	4.7431	7.1263	7.3408	6.4984	5.463	9.4411	7.5613	5.1473	6.6795	6.105	7.0476	7.2025	8.2588	5.1534	10.0712	9.1283	6.1196	6.0306	6.9592	7.2957	5.7109	7.8581	6.0235	7.2236	6.4709	8.2302	6.788	6.017	7.4548	6.1029	6.045	7.5064	6.7231	8.1604	6.5526	6.8943	8.4822	6.5325	5.359	8.3829	7.6727	6.7025	6.3484	8.0645	9.1199	11.4481	9.3877	6.9023	6.0137	6.6957	6.7753	9.0981	6.0697	6.5547	10.3041	9.6193	7.4966	6.6967	8.7782	7.9843	11.5298	9.8857	8.059	7.176	8.3353	6.3773
PF3D7_0504700.mrna1_1	PF3D7_0504700.mrna1_1;1923	1923	7.8579	8.3041	6.3023	7.6257	6.3096	6.9109	7.6522	7.8683	4.7729	7.8501	6.0951	7.8457	7.6296	6.5056	7.962	5.7503	7.7592	8.0417	5.4446	8.4801	6.7669	6.3313	8.8659	9.2189	6.668	5.4243	6.7702	5.6952	8.2864	7.5099	8.0769	8.8875	9.3032	7.3518	4.6747	6.9964	6.0505	7.0746	8.4602	7.5577	9.1845	7.4515	6.9004	9.0799	7.026	6.5026	7.5185	9.2014	6.2798	7.3888	6.9733	7.0392	6.5029	7.0567	9.1087	5.7882	4.7186	7.6349	6.4902	6.6088	6.1963	10.5257	8.4682	11.8114	10.978	6.8667	6.6843	6.1685	6.0052	8.2193	5.6659	6.1369	9.5021	7.1344	7.1866	6.6334	9.9878	7.1843	11.9518	11.1082	7.3264	6.7215	7.2586	5.9081
PF3D7_0504700.mrna1_1	PF3D7_0504700.mrna1_1;1924	1924	7.8647	6.7858	5.6418	6.3892	5.9814	6.3257	6.7098	5.859	5.2426	7.5827	6.4656	7.0661	5.1823	5.4653	6.4552	6.5691	5.6625	7.058	5.9973	6.9479	5.3067	6.2954	6.2771	7.4186	5.8587	5.8066	10.0741	6.8137	7.4265	6.6369	5.9319	6.2596	8.4887	6.0099	5.6126	10.5879	5.7811	6.7578	6.8911	8.4059	8.7286	8.6109000000000009	6.076	7.1862	6.1894	6.205	7.144	7.4555	6.8515	8.1017	11.3712	5.8102	6.1204	9.7745	6.5381	5.6014	4.8968	8.5249	6.3311	6.0533	6.0161	8.4254	7.6044	9.1855	8.5792	6.5557	5.5683	6.413	7.5402	6.9638	6.5251	5.4584	9.5618	5.2388	6.098	6.2841	9.1873	6.7678	10.9965	9.5484000000000009	7.0974	4.7131	6.8668	8.9358
PF3D7_0504700.mrna1_1	PF3D7_0504700.mrna1_1;1925	1925	7.1653	9.6029	6.364	8.1792	4.7054	5.847	6.3563	6.0851	5.6299	8.1619	5.8128	7.8008	8.1629	5.0431	6.0257	7.1039	5.6971	8.1569	6.8381	9.2615	6.5353	5.7098	7.0188	8.5812	6.7918	3.8043	11.1299	6.3846	9.5747	6.4118	7.2047	7.1758	9.1525	6.724	5.0959	10.6199	6.595	8.5272	5.3899	9.8202	7.9666	7.1467	7.4612	7.6729	6.892	7.8525	8.5053	6.3512	6.1379	8.1729	11.0712	7.3797	5.9998	9.7857	7.934	6.596	4.1481	7.1723	5.8926	5.5999	5.1534	9.9442	7.3533	11.813	8.9845	6.153	6.0811	6.4371	6.7556	7.5774	5.9174	4.9369	8.3415	7.3192	5.9329	5.5163	10.1208	6.3612	12.1362	9.4148	6.6823	5.854	6.4827	7.4446
PF3D7_0504700.mrna1_1	PF3D7_0504700.mrna1_1;1926	1926	7.8914	9.0432	9.1373	7.499	7.0464	5.9595	5.6616	5.5354	6.8831	8.4025	5.5978	10.7872	7.3776	6.7671	6.3828	6.7867	6.4165	7.2738	7.1303	10.178	7.3592	8.5626	10.3813	9.1156	8.5649	6.4033	12.0247	7.192	10.0854	7.5884	9.6282	10.4379	9.7148	9.0021	7.1268	11.5599	6.6862	6.2228	6.1773	8.9615	10.1231	7.1219	9.5393	8.6349	6.4853	10.4777	6.1119	7.0527	4.9891	9.0764	11.923400000000001	10.0886	7.1437	10.7118	7.3816	9.2494	4.6188	7.445	6.0007	4.9001	5.8787	12.6599	7.8814	12.2595	10.648	7.8651	5.3111	6.8601	7.7364	8.2277	8.6994	5.0575	8.9567	6.8311	6.5549	5.0841	12.6446	7.1854	12.2442	11.0377	7.9658	6.7712	7.0835	7.941
PF3D7_0504700.mrna1_1	PF3D7_0504700.mrna1_1;1927	1927	7.3588	10.4447	9.9221	6.6704	7.4358	5.877	5.9288	6.44	7.9281	8.3789	6.8021	10.7612	6.8195	8.095	5.8022	7.8492	6.2529	8.1249	7.7625	9.9535	8.0887	9.137	10.632	10.2853	8.9675	6.9728	12.1663	7.4909	10.2241	8.4647	9.6905	10.9607	10.3215	9.2202	6.9348	12.1664	5.756	7.0534	5.9551	9.5841	10.0323	7.524	9.7894	9.0641	7.5474	11.283	5.9875	5.3947	5.8235	8.9561	12.5249	10.5547	7.737	11.2825	8.5478	10.2513	3.6769	8.4257	6.7574	5.3632	5.6485	12.6233	8.8847	11.3638	10.8938	8.1082	5.9873	6.097	6.871	8.2988	10.1219	5.5937	9.7946	7.6864	6.0164	5.2172	12.6807	7.8211	11.7366	11.1919	8.1048	6.716	6.8845	8.259
PF3D7_0504700.mrna1_1	PF3D7_0504700.mrna1_1;1928	1928	8.5164	10.5641	10.667	8.3405	9.8308	7.7105	7.2761	5.9761	9.2515	9.2296	7.005	10.673	8.0319	9.9277	7.1697	8.1559	6.8445	7.8442	8.5432	11.9551	8.4246	9.738	11.3016	8.3551	9.3492	7.3305	11.6636	8.7964	12.169	8.8797	10.2372	11.5021	8.7371	9.1415	7.3211	12.6394	7.6391	6.263	6.8993	10.9507	10.8015	6.6862	10.6121	9.4544	8.1229	10.6167	7.6566	7.69	6.2332	10.0606	12.6891	11.3428	8.0929	11.0419	8.607	9.7876	8.4849	8.515	7.5438	6.3172	6.2242	12.8896	9.8047	11.9008	11.1343	8.1143	6.7725	6.7438	7.7244	8.5569	9.6256	11.0102	9.633	7.6428	6.5155	6.257	12.6782	9.2254	11.2938	11.5379	8.5319	6.8325	6.8796	8.3695
PF3D7_0504700.mrna1_1	PF3D7_0504700.mrna1_1;1929	1929	8.9686	10.1207	10.3116	7.6018	8.122	7.7747	7.0392	7.217	8.1496	9.7439	8.7512	10.5461	7.5243	8.1826	7.0136	8.2346	6.8584	6.8353	7.0895	11.4926	7.5946	8.6804	11.0441	7.3977	9.2785	7.2223	11.6515	6.6594	11.6916	8.0472	9.3545	11.0999	7.7881	9.0773	6.5826	11.3319	7.9142	6.9581	7.8848	10.9892	10.3426	7.9162	10.0261	8.4279	8.1213	8.6825	7.9299	6.5463	6.8499	10.0297	11.2957	10.4399	8.7809	10.9247	7.4532	7.7485	6.6122	9.1508	6.6085	6.4904	6.4351	12.0729	8.6131	11.7088	10.5998	7.6211	4.8304	6.6618	7.3098	8.6569	8.3507	6.1659	9.8147	7.3909	6.5953	5.5398	12.525	7.843	12.0124	11.147	7.7892	6.673	7.0174	8.0719
PF3D7_0504700.mrna1_1	PF3D7_0504700.mrna1_1;1930	1930	9.0916	9.0712	9.7804	7.7387	8.2252	8.0297	8.9781	7.1149	8.1426	9.7207	8.6447	10.1279	6.9608	8.2444	7.5795	10.277	6.7673	5.9787	7.0437	9.4035	8.2369	8.4758	11.1149	8.0854	8.6458	7.6679	11.6529	7.4782	10.2748	8.0631	9.2677	11.1971	7.6788	9.3478	7.1435	11.2767	7.4271	6.8416	7.9577	10.7223	10.534	7.8119	10.0988	8.7082	8.2639	7.5409	8.0041	7.1191	6.635	8.7413	11.3615	10.5356	8.2791	10.7476	7.4975	6.9795	6.0974	8.2005	6.9998	6.288	7.1295	13.5879	9.0757	11.1798	10.4262	7.2284	5.8831	7.3711	7.2355	7.8651	7.2024	6.1821	9.3998	7.5361	6.9812	6.1717	12.8497	7.9207	11.5439	10.9935	7.3284	6.4848	8.2796	8.9106
PF3D7_0504700.mrna1_1	PF3D7_0504700.mrna1_1;1931	1931	9.4634	12.0537	10.5794	7.3736	8.6965	8.475	9.0358	6.6248	8.5247	9.7458	9.6504	10.0843	7.7608	8.4252	8.8131	10.3942	7.4037	7.9781	7.6873	11.3896	8.363	9.2754	11.4186	8.8438	9.1208	6.4494	11.0603	8.009	11.4246	8.2176	9.5503	11.5328	8.3484	9.5507	6.9568	11.6043	6.2692	8.8522	7.2981	11.4814	10.6484	7.8275	10.4101	9.9438	8.5891	7.5213	10.3367	7.4202	6.1675	8.9656	11.581	10.5102	7.2877	11.4866	8.4185	7.5907	6.3801	7.9749	7.0312	6.8397	7.5497	12.4777	9.0467	11.3656	10.6107	7.3016	5.5466	6.5887	8.0633	9.0487	7.9088	7.1647	9.3466	7.0276	7.1548	6.5577	12.6233	7.94	11.463	11.3494	7.1241	6.9463	7.351	8.7785
PF3D7_0504700.mrna1_1	PF3D7_0504700.mrna1_1;1932	1932	9.8217	12.436	10.4993	7.8477	8.8015	7.9248	8.6756	7.9029	8.5292	10.1389	9.8429	11.3761	7.3121	9.2788	7.6485	10.3353	8.1774	7.0008	6.8014	10.0408	9.0939	9.5642	11.5681	9.5869	12.0706	6.99	10.5218	7.0476	9.7663	8.3289	9.9798	11.4925	8.8874	12.0618	6.692	11.0127	7.9849	8.8408	8.7473	11.7147	10.0293	9.3417	10.7441	11.3382	8.7508	8.8906	9.7748	8.322	6.0152	9.0922	11.7022	11.2103	8.2428	11.0328	8.238	9.177	5.935	8.2665	7.4979	9.0541	8.2017	12.6433	9.7289	12.2659	11.3261	7.5989	8.0361	7.2167	7.745	8.843	8.8823	6.3649	9.4366	6.7874	9.0611	7.9035	12.7674	8.1833	12.1678	12.0036	7.6266	8.2139	7.9942	7.9164
PF3D7_0504700.mrna1_1	PF3D7_0504700.mrna1_1;1933	1933	10.2511	12.168	10.5604	7.6898	8.6571	9.8514	9.307	8.5502	8.614	9.7633	10.6318	11.0932	7.6579	8.783	9.6666	10.584	8.4905	8.8321	8.279	10.888	9.4563	10.0838	11.2312	10.9738	11.9658	8.3743	10.823	9.2685	11.1231	8.7803	10.8709	11.2477	10.762	12.2855	8.174	10.9849	8.7202	7.7345	8.1739	11.4787	9.6441	11.6176	11.4077	11.7123	9.7914	10.1771	7.7358	7.9599	6.6734	9.5002	12.5661	11.5027	9.1947	10.6949	8.515	9.4437	5.1445	10.5234	7.7995	8.9781	8.7667	12.8873	9.3019	11.9289	11.7021	9.9041	9.4922	8.1669	10.7966	9.2276	9.3465	6.2329	11.5813	7.8467	9.0514	8.6008	12.7921	8.8605	12.0178	12.2642	9.8468	10.0602	8.3065	10.7821
PF3D7_0504700.mrna1_1	PF3D7_0504700.mrna1_1;1934	1934	10.7882	8.3967	10.4248	8.5238	8.3516	11.0609	10.057	10.1377	8.5856	10.0614	11.2719	11.0858	7.83	8.7621	12.0241	9.5812	10.1995	8.1043	6.9934	9.9906	10.3524	10.2561	11.6066	14.1612	10.6084	8.0323	7.4728	8.0546	9.6369	10.2321	11.0109	11.5552	14.2278	11.3458	8.0866	8.091	8.8388	9.4391	9.348	8.3751	8.8267	11.2243	10.8304	10.4667	10.5594	9.743	7.9616	9.5775	5.6879	10.5346	11.4435	10.8154	10.069	10.6099	10.9701	10.0027	7.3077	10.8874	10.0316	10.6499	10.7648	12.8755	14.0429	10.8992	11.0295	8.8834	9.0883	8.5552	10.5136	9.794	9.896	8.8399	11.9921	9.8446	11.0867	11.1116	12.4297	11.8254	11.1833	11.6386	9.3923	9.2631	8.837	10.0435
PF3D7_0504700.mrna1_1	PF3D7_0504700.mrna1_1;1935	1935	11.4547	10.7946	10.3301	8.5388	7.4334	11.1764	10.1306	9.8757	7.8963	11.12	11.5882	12.0023	8.5177	7.9721	12.1528	10.7401	10.2736	9.0846	7.2646	9.3907	9.9237	10.6588	11.8761	13.9756	11.9849	10.2458	7.6049	9.1365	9.572	10.2174	11.3793	11.9132	13.8013	12.6822	10.2441	8.4208	8.645	10.0825	8.2603	10.6909	7.1149	11.2216	11.1521	10.8069	11.5011	8.7968	8.7161	9.7775	6.6174	10.374	11.9461	11.249	9.5531	10.3494	11.55	9.498	7.5019	10.6767	10.6315	11.4107	12.196	12.7402	12.3545	10.7406	11.4739	9.2518	8.8562	8.0623	10.9653	9.6246	9.2962	9.4538	11.0539	10.3968	11.3881	11.7228	12.7452	10.8966	10.8443	11.9778	9.6214	9.2768	9.1269	10.7462
PF3D7_0504700.mrna1_1	PF3D7_0504700.mrna1_1;1936	1936	9.8945	5.8642	7.305	6.0224	4.8445	8.6579	8.6402	7.5907	5.5561	9.9533	9.9534	9.3089	6.2658	4.7388	8.4159	9.5784	7.5731	7.1469	5.9679	7.6263	8.4612	8.7181	9.5222	11.7704	10.261	6.6796	7.0041	8.3384	7.851	7.4758	9.3653	9.5754	11.4462	10.4445	6.466	6.8741	6.7181	7.9	7.8459	5.9768	9.259	9.0026	8.3651	10.2987	10.4295	7.4432	6.8237	7.6546	6.8175	8.941	10.8422	7.457	9.2041	7.5862	7.7562	7.0073	5.2506	9.6536	10.2237	10.442	9.6561	8.5643	8.682	6.9237	8.1986	7.0532	6.668	6.9103	9.9924	7.2463	8.5153	6.1381	10.1257	9.9386	11.0784	9.0535	8.2835	9.2888	7.7797	9.2771	7.7439	6.5563	8.1541	9.8253
PF3D7_0504700.mrna1_1	PF3D7_0504700.mrna1_1;1937	1937	8.6014	6.0654	6.8008	6.0641	6.0598	6.8612	7.2338	3.3604	5.021	8.4556	11.0011	5.9314	5.3334	4.6106	5.0268	8.35	5.9905	4.8787	5.4296	6.7598	7.3574	6.1393	6.9064	9.523	8.4192	5.0938	5.3501	6.5162	6.9956	6.0277	6.7475	6.8347	9.5023	8.6165	5.849	5.6241	6.0424	6.5625	6.7614	6.2236	8.6376	10.4977	5.8768	6.7043	7.6449	5.7162	6.1035	7.1523	5.3923	6.9873	8.6535	5.4148	6.0303	6.7536	6.3775	5.9279	5.6076	7.9259	5.4121	6.9968	7.3452	7.0711	6.1355	5.4383	7.0174	5.9891	5.6311	5.2304	8.354	6.2213	8.4906	5.0896	8.5758	5.4731	7.7923	7.5676	7.0333	7.0056	5.9134	7.2853	5.0009	5.4909	5.8637	8.1829
PF3D7_0504700.mrna1_1	PF3D7_0504700.mrna1_1;1938	1938	7.129	6.5284	5.8545	6.1243	5.3505	5.1326	7.8236	5.2668	3.7666	7.2322	9.6435	5.0622	5.7522	4.5503	5.8716	8.7525	5.8977	5.0644	6.1936	6.3658	5.6023	6.561	5.6349	9.5201	8.8496	5.0224	5.1538	6.7045	6.9717	5.9975	6.7786	5.5844	9.2689	8.6167	5.5555	5.1359	5.7978	5.8063	6.5068	6.0034	5.1859	10.6514	5.2024	6.0402	5.9882	4.9098	6.1276	6.312	5.3074	7.7092	9.8191	6.5538	5.4783	5.9284	4.6387	5.591	5.6375	8.0833	6.0836	6.6854	7.5274	7.2643	4.3743	5.4104	7.1744	5.926	5.9413	4.6938	8.5347	6.1873	6.64	5.627	8.4355	5.4689	7.4784	6.384	7.213	6.0261	6.4979	7.9419	4.5904	5.9115	5.3896	8.0159
PF3D7_0504700.mrna1_1	PF3D7_0504700.mrna1_1;1939	1939	7.4844	6.1847	5.8063	5.931	5.7301	6.0906	7.7129	5.6206	4.6129	7.3942	8.453	6.8119	5.4436	3.859	6.3331	6.7871	5.9839	4.847	5.8968	7.2514	5.841	6.3823	5.1272	9.8909	9.199	5.7795	5.0117	7.6234	6.6615	6.0641	6.3576	6.1801	10.1244	9.6793	5.4084	5.021	4.7225	6.4162	6.6518	5.367	4.7004	8.2977	6.2884	6.6179	7.3428	5.121	5.596	6.7964	6.1673	8.1893	10.0366	6.0809	8.0103	7.1853	7.3144	5.4489	5.5901	8.1003	6.8077	5.5248	8.0129	7.0741	6.5573	5.7301	7.5346	6.9074	6.127	5.72	8.8525	5.285	6.2405	5.3041	8.8737	5.5283	7.6263	8.1667	7.0268	7.1252	7.1804	7.9437	6.8699	5.2059	5.1064	8.4065
PF3D7_0504700.mrna1_1	PF3D7_0504700.mrna1_1;1940	1940	10.8191	8.7795	10.4164	8.6786	6.3846	10.8951	8.6818	9.5216	7.0787	10.5901	13.9386	11.5807	8.2364	6.6194	10.6091	9.8697	9.7483	10.6285	8.8238	9.0827	9.025	10.5342	9.3428	12.6822	11.4004	9.1393	8.05	8.0526	9.2126	9.4825	10.8871	8.8889	12.6277	11.7811	8.874	7.9784	9.4204	11.0368	8.4826	7.8675	6.8675	10.5528	9.5899	10.8063	10.5821	10.3742	9.1693	8.6255	6.6032	11.1832	12.3914	7.7568	9.8272	9.5596	11.7619	10.5188	8.6737	10.9571	9.7432	11.6666	10.898	10.6211	12.224	9.5136	10.8122	13.4385	8.645	7.8427	11.4292	10.2361	10.1999	9.3143	11.6524	8.999	11.6128	10.7133	10.0811	10.8061	9.7972	11.5656	12.8798	9.2063	8.6949	11.1566
PF3D7_0504700.mrna1_1	PF3D7_0504700.mrna1_1;1941	1941	7.6339	5.8885	6.6584	6.1815	6.0944	7.0163	6.2636	4.811	4.4686	6.3127	10.5733	6.3588	5.8291	4.5323	5.7382	6.522	6.5204	6.8818	4.8953	7.0704	7.6399	5.6378	5.6177	9.7668	7.8591	5.2559	5.6299	6.1194	7.2749	6.1418	6.5928	5.204	10.0239	8.6467	5.7782	4.7186	6.0411	5.4489	6.64	5.2619	5.7257	8.862	6.0587	8.0129	6.2012	4.4296	6.2716	5.8625	5.2791	6.1975	10.1705	5.8019	7.2836	6.9204	6.4739	5.2728	4.8768	8.2511	5.5524	7.9354	7.8316	7.0936	5.7968	5.6651	7.3889	7.4748	5.6823	6.1062	8.5129	6.6996	6.6223	5.2828	8.7601	5.3103	8.6473	7.3319	7.5555	6.898	7.0578	8.7347	8.1307	5.1687	6.2931	8.769
PF3D7_0504700.mrna1_1	PF3D7_0504700.mrna1_1;1942	1942	8.7572	8.4023	11.0124	7.1476	7.2498	10.8188	8.3071	7.5426	8.2499	8.9678	14.2888	9.4764	7.5263	6.7428	10.694	9.6714	7.3098	8.8688	7.4291	8.4841	7.6242	7.6903	7.2406	12.1967	8.774	7.2103	7.1123	7.2775	8.43	7.6239	8.5577	7.7598	12.1897	10.0526	7.9196	7.0319	7.0218	7.434	7.7923	7.901	7.1794	8.7869	7.7985	7.4988	8.7198	7.799	8.4141	7.9192	6.5005	7.9366	10.761	8.115	7.9359	8.5535	10.7474	7.0608	9.5398	7.5307	7.7583	7.8522	10.1139	8.8936	8.5609	7.9769	8.7082	9.8285	5.6381	7.4675	9.2636	9.3633	8.7171	9.5392	9.1962	8.2494	8.0629	9.8156	8.7323	8.4683	7.0878	9.4572	10.6028	4.89	8.5988	8.7931
PF3D7_0504700.mrna1_1	PF3D7_0504700.mrna1_1;1943	1943	7.47	7.043	9.0141	5.1703	7.243	8.5912	6.4128	5.8997	7.039	8.2269	12.0978	6.5506	6.153	7.1225	9.096	7.0012	6.47	5.9224	5.3968	7.3839	7.1357	6.1181	6.1902	7.2342	6.7897	5.2346	4.8135	5.7388	7.1264	6.2898	7.8354	6.6695	8.0048	7.6731	5.5173	4.4396	6.3717	6.7136	7.2496	6.4586	9.481	7.2146	6.4861	5.6126	5.5469	7.2591	5.9451	6.1963	6.0989	5.8379	7.8623	5.6932	6.8195	8.6906	7.6104	6.2196	7.6903	6.5284	5.5438	5.5002	8.6136	6.405	5.757	6.4194	8.8882	8.0096	5.2906	5.4634	6.883	6.9224	7.6358	8.2591	6.9545	4.7312	5.8667	8.1162	7.8461	6.6413	5.3237	7.9125	7.7582	3.9088	6.453	7.1919
PF3D7_0504700.mrna1_1	PF3D7_0504700.mrna1_1;1944	1944	7.081	6.0665	9.2823	6.0548	6.04	6.6536	5.1338	4.6212	4.7772	6.923	11.4465	4.9453	5.5613	5.7447	7.3216	5.7565	5.4189	4.2861	5.5838	7.1547	6.2257	5.4026	5.6226	6.497	6.0387	4.673	4.844	5.1052	7.2542	6.3295	6.8076	5.4575	6.2348	6.2496	5.4614	5.0976	5.2987	5.2791	6.7681	6.5506	8.5341	6.9667	5.6707	6.0161	6.8017	5.3459	6.8226	6.3415	6.6536	5.9105	9.5168	5.691	5.8795	6.9148	5.9889	5.0479	6.8197	6.0257	5.8831	5.6493	7.5045	6.793	5.7782	5.6375	7.9819	5.8163	6.2065	7.0547	7.3492	6.0678	5.7027	6.1643	6.3409	4.5129	5.3844	7.246	6.9813	7.0235	5.5423	7.3041	5.3477	5.3561	8.4809	8.4998
PF3D7_0504700.mrna1_1	PF3D7_0504700.mrna1_1;1945	1945	7.0115	6.746	10.1507	6.1916	6.4506	6.2141	5.8545	5.057	6.3289	6.6342	11.0157	5.4192	5.106	6.8201	7.311	5.9088	5.8194	5.3198	5.2055	7.2826	6.3067	5.4162	6.4291	6.1075	6.356	5.7988	4.5951	6.0014	7.3414	7.0778	7.1558	5.947	6.1187	6.4838	6.1863	5.0509	5.2411	5.3223	6.4762	4.969	9.6241	7.3644	6.1315	6.0955	5.4386	5.7175	6.3395	6.083	5.6073	7.4169	6.2572	9.6004	7.6318	6.2871	5.4279	5.8572	7.0857	6.6626	6.3226	5.8562	6.4919	7.491	6.99	6.3684	5.5987	6.6204	8.3915	7.2295	7.168	6.6251	6.4715	6.1518	6.5972	5.5931	6.6731	6.6931	6.3959	6.6954	7.0578	6.6072	6.1106	8.1256	7.9174	7.6219
PF3D7_0504700.mrna1_1	PF3D7_0504700.mrna1_1;1946	1946	6.4733	5.8934	8.4666	6.1012	6.5114	6.4656	5.6299	5.6421	6.2735	7.1547	7.8949	5.9528	5.465	6.8326	5.9439	6.6107	6.1605	5.1127	4.9905	6.5752	9.1473	6.2765	7.38	5.9848	5.8207	5.2211	5.0518	5.3878	6.8398	8.5736	6.8773	7.1341	6.4712	6.3365	5.9759	4.0409	4.1522	5.0596	6.1198	5.328	6.6134	9.0235	5.4463	6.399	5.8755	4.9649	5.8718	4.8079	6.25	7.1712	5.6232	9.6346	6.7674	7.5102	5.6044	5.2935	7.2377	6.2455	6.1071	5.5154	6.7291	6.6152	5.9011	4.9326	7.6176	5.433	5.3183	7.297	8.1787	6.0292	6.1759	7.6849	5.7236	5.55	6.1791	7.0977	7.2875	6.9787	7.0819	8.305	5.7479	5.2645	8.1122	7.6327
PF3D7_0504700.mrna1_1	PF3D7_0504700.mrna1_1;1947	1947	6.9691	5.4643	6.4463	6.8115	6.5361	7.4399	6.2254	4.1001	6.1817	7.1093	7.1078	6.2527	5.496	6.9333	5.5686	6.3707	5.572	3.9579	5.8726	7.4001	6.5353	5.2957	6.377	5.5361	8.9977	3.9402	6.4494	5.9488	7.871	7.2179	8.6578	6.8742	6.4236	9.1795	5.8227	5.3423	5.392	5.4259	5.9406	5.9001	5.5925	8.9899	5.9378	7.1719	5.9775	5.0112	5.9035	6.5699	5.7485	7.5178	4.9059	8.3945	6.2746	7.4162	5.2114	5.6761	6.8907	6.2194	5.7206	4.7126	7.136	6.6391	6.9265	5.9986	4.6392	4.4383	4.7544	7.7838	7.4045	5.7085	5.6648	6.6518	6.4872	5.332	6.6081	6.8581	6.7597	7.5225	6.4786	6.4952	5.4741	4.858	8.098	7.2277
PF3D7_0504700.mrna1_1	PF3D7_0504700.mrna1_1;1948	1948	7.0471	7.339	7.6805	7.3237	7.1488	5.8298	6.0542	5.4816	6.8771	6.1815	8.4881	5.6539	5.7845	7.3374	6.3491	5.4005	5.7071	6.0072	5.6209	7.323	6.8562	6.3205	6.6678	6.543	10.3259	5.8858	5.5376	5.0951	7.244	6.9718	6.7926	5.5604	6.6283	9.8242	5.8802	5.8819	5.2032	6.0572	6.9143	5.2203	9.342	6.9445	6.2434	7.5607	5.4496	4.8364	6.0483	7.1783	6.4778	7.3279	5.7192	9.8918	6.4243	7.9414	4.3031	4.9556	8.4208	6.0106	6.2513	7.5971	7.7783	6.4598	6.4883	7.1422	6.0695	6.1558	4.8212	8.1709	7.5338	5.9071	5.6209	6.6689	7.4877	5.2895	7.2123	7.4372	6.962	7.1677	7.2614	7.3935	5.9946	4.1342	8.4898	7.0745
PF3D7_0504700.mrna1_1	PF3D7_0504700.mrna1_1;1949	1949	6.8544	6.0259	5.904	6.285	6.7169	5.8022	5.527	5.3896	5.9692	7.2082	6.3821	10.048	5.9535	5.0618	5.0264	4.9991	5.4915	4.9968	5.0708	6.9985	5.3413	6.2512	5.5838	7.8171	9.685	2.9873	5.2199	5.7557	6.9132	6.4062	6.9474	6.5463	6.4499	9.5344	5.2946	4.4705	4.8565	5.0453	6.6704	4.7724	4.5625	6.7654	5.1375	7.2122	5.7597	3.0215	5.0369	7.5378	4.7153	6.0644	5.3579	8.8361	7.2354	5.5333	4.6633	4.8758	5.7787	6.1965	6.0398	6.2479	10.9447	6.6907	6.4022	6.3576	5.4195	5.3096	5.1875	7.5271	8.7245	6.5661	5.243	5.9141	6.5375	5.9932	7.2971	10.4906	6.8104	7.274	7.091	6.9318	5.1843	5.295	7.5613	7.7216
PF3D7_0504700.mrna1_1	PF3D7_0504700.mrna1_1;1950	1950	6.2739	5.5564	5.5692	5.7947	5.6519	6.3345	6.3395	5.013	4.8171	5.7658	5.5295	7.302	5.4748	4.0721	5.9736	5.0955	6.2897	4.1235	5.4209	7.0503	5.8856	6.2992	5.1428	5.6073	9.7384	5.6767	5.2604	5.0264	6.7833	6.4877	6.7083	4.6616	5.682	10.4716	5.2261	4.5072	5.6991	5.302	9.0406	5.5342	4.9873	4.2653	5.3491	6.5127	5.3561	5.9695	6.0323	8.5861	5.7939	5.7276	5.9568	7.8901	6.0181	6.2428	4.6206	4.7751	4.5509	6.2462	5.7538	5.2095	6.4524	6.3163	6.9264	5.4581	5.7233	4.9995	5.5364	6.9373	7.5102	4.857	5.2683	3.5521	7.0253	5.4489	6.5159	6.7824	6.3487	7.9771	8.1288	6.6618	5.3712	4.2728	6.2267	7.2241
PF3D7_0504700.mrna1_1	PF3D7_0504700.mrna1_1;1951	1951	6.1926	4.4634	5.8542	6.3626	5.3771	5.6194	6.2112	5.7068	5.2593	6.2722	6.4019	8.854	6.0219	3.774	5.5817	5.5573	6.0605	2.8953	5.3951	6.9343	6.2743	5.8605	4.9982	5.7923	8.0656	4.6112	5.3406	5.2426	7.0351	5.8639	6.6779	5.5913	6.0747	7.08	5.367	5.0334	4.3306	5.5242000000000004	6.042	6.0365	4.5072	4.3611	5.9062	6.261	4.917	3.7592	5.7853	6.1283	5.1755	5.4545	6.1625	6.7936	5.8515	6.805	4.6921	5.0483	4.917	6.2634	6.0159	7.008	7.2462	6.3736	6.1027	4.6977	5.5043	6.0762	5.438	6.8267	8.0111	5.4922	5.6556	5.3809	6.3482	3.6076	5.9584	6.4138	6.4902	6.9378	7.1227	4.8938	4.3038	3.9973	6.3273	7.0281
PF3D7_0504700.mrna1_1	PF3D7_0504700.mrna1_1;1952	1952	6.5446	5.7137	6.3804	9.9738	5.9086	5.9234	6.6889	6.7393	6.2585	7.3354	7.9749	10.8	9.7791	5.4496	5.3089	6.3728	7.1408	4.8022	4.7655	6.4464	7.2694	6.0002	6.5817	6.2981	10.4331	4.62	4.3618	5.7358	7.414	8.051	6.1322	5.4857	5.6395	10.149	5.0652	5.292	5.2615	5.998	7.7915	6.3806	4.8222	4.5267	6.4351	7.4718	6.7384	4.9312	4.1779	7.2439	6.0224	6.9771	6.8425	11.4926	6.7951	6.9332	5.9887	5.6636	5.1206	6.848	5.6159	8.3507	9.0427	6.4954	7.8451	6.4955	6.6581	6.3865	5.605	7.4744	8.8442	4.9616	5.4084	4.7021	7.3634	6.5718	6.9649	7.8674	6.7891	9.0134	7.9719	6.887	6.5201	5.1819	7.8144	8.0824
PF3D7_0504700.mrna1_1	PF3D7_0504700.mrna1_1;1953	1953	8.2923	9.4506	8.1072	10.5044	8.4453	6.6918	8.0327	8.7115	9.5948	7.7326	7.1804	13.0324	10.8605	9.0801	6.9196	8.1874	8.5419	7.2084	4.4555	7.0557	10.3833	8.8676	6.6621	7.0098	13.0797	5.632	7.2193	5.6447	6.8411	10.186	8.3087	6.0529	7.3542	13.2596	4.7317	7.6405	5.8863	5.9378	11.5343	9.7768	9.4561	6.1574	8.9051	9.3912	7.5351	6.3897	6.9353	11.914	5.9201	9.8501	8.6864	13.5267	8.6263	7.365	6.9044	5.8035	7.5042	6.7222	7.0715	8.2714	10.7857	8.24	10.2656	10.3739	7.7417	10.6788	6.1313	7.9162	6.6078	8.469	6.5517	7.1275	8.7511	7.7454	8.294	9.4307	8.878	10.0917	10.8993	8.4947	10.721	6.9197	8.6522	7.6373
PF3D7_0504700.mrna1_1	PF3D7_0504700.mrna1_1;1954	1954	8.2002	7.0295	6.2418	9.2374	8.9792	6.2286	7.5839	8.154	9.9005	8.1358	5.9542	12.5901	10.3064	9.3673	5.1022	7.2058	8.6325	6.484	5.3971	6.6793	10.6304	6.4955	5.4594	7.1985	11.8693	5.0942	6.8311	5.3151	6.9042	11.7496	6.8509	3.0161	7.4809	12.5161	5.8306	6.8431	4.9621	5.1239	11.5255	7.8845	7.1966	4.9639	7.3959	6.3714	7.1299	6.2767	6.0968	11.672	5.988	8.9371	7.7937	12.921	8.0562	6.776	5.3359	4.435	4.4323	7.1926	5.6261	7.3726	10.193	7.6331	9.958	9.3874	11.1314	5.6221	5.6407	9.0099	7.8305	5.9521	5.8515	5.561	8.267	7.1823	8.3955	9.3654	7.8882	9.8301	8.561	7.1456	4.4647	6.243	9.0683	8.7073
PF3D7_0504700.mrna1_1	PF3D7_0504700.mrna1_1;1955	1955	7.1536	6.3981	5.9715	9.6493	8.4291	5.6798	8.3468	9.6097	10.2677	7.033	6.2232	13.1299	10.6556	9.389	6.1524	7.9462	10.0608	6.6837	5.5844	6.3379	8.9091	6.7957	6.7741	12.9766	12.4742	7.7702	7.3882	5.4995	6.8372	11.0379	7.5483	4.5267	12.881	13.0561	6.9805	7.6993	4.228	5.5429	11.9413	7.6806	6.3756	6.1264	9.2016	6.1332	7.7969	4.9486	5.5798	12.6225	5.4057	9.1763	8.2515	13.6097	10.5977	6.1967	5.5729	5.9486	4.2653	6.7304	6.1449	6.6562	11.4788	7.5403	10.4482	10.0774	7.8814	5.9741	6.1605	8.3292	7.6945	5.78	5.9681	5.3621	8.3788	7.581	7.4229	10.3383	7.7221	10.3117	9.8132	8.3751	5.3459	6.3036	8.76	8.3711
PF3D7_0504700.mrna1_1	PF3D7_0504700.mrna1_1;1956	1956	6.9095	6.3637	5.5705	8.4009	7.2918	6.1916	8.0824	8.212	8.2004	6.7079	5.3034	11.6759	7.0917	7.6814	5.2791	6.3439	8.4571	6.1412	4.7159	6.646	6.4411	6.3014	5.6778	6.8796	11.756	4.7409	6.4192	7.5433	6.9526	9.3059	6.2141	5.3992000000000004	7.0965	12.3462	5.126	6.152	3.5619	5.9366	10.2283	5.4472	5.5668	5.0369	6.9875	6.8062	6.7927	4.2876	4.3957	9.3619	3.6496	8.36	6.603	12.4885	10.6656	6.6692	5.3719	4.6651	4.9896	6.8582	5.7623	6.3225	11.3586	6.8424	9.1311	8.28	6.1825	5.7315	5.9399	5.8577	8.7341	5.2998	5.7493	5.6579	7.9535	5.6999	6.8359	9.7181	7.3561	10.4661	8.9132	6.7432	5.2728	5.6147	6.7304	8.0698
PF3D7_0504700.mrna1_1	PF3D7_0504700.mrna1_1;1957	1957	8.3935	6.238	5.9122	11.055	5.8374	7.3338	10.0777	10.5556	6.0697	8.2317	5.2687	10.6024	11.0104	4.5735	7.0247	8.2302	11.322	6.3187	5.7952	7.275	9.3988	6.3877	4.673	7.2556	13.471	4.89	8.6408	7.121	7.2125	8.6582	7.1021	4.9575	8.2681	14.0274	5.8104	8.8769	5.6918	5.8122	8.0408	5.4446	8.7506	5.306	11.2401	6.1725	8.2759	7.0689	6.8148	8.0906	8.8346	9.1707	6.9627	12.4492	9.0962	6.739	5.6702	6.2606	5.5714	8.4957	6.2911	5.7806	7.1254	8.181	11.4739	11.2329	8.1015	5.9925	5.7645	8.6973	5.6968	7.7586	7.272	5.8076	9.9138	7.9128	5.383	7.4195	8.8003	9.9567	11.2512	8.1329	7.2145	6.464	9.266	6.4767
PF3D7_0504700.mrna1_1	PF3D7_0504700.mrna1_1;1958	1958	8.2299	5.7991	5.6753	7.7981	4.9787	4.144	9.6329	11.4435	4.3023	8.2257	5.6135	9.8556	7.6728	4.4456	6.5483	5.9395	11.0095	6.0464	5.9832	5.9493	7.5934	5.8711	5.373	6.8953	6.3491	5.2106	7.8397	6.7914	6.5972	8.0239	7.2521	5.5011	7.3638	7.7841	5.4256	7.3391	6	5.9437	6.6286	4.5204	7.5992	3.6369	11.2381	7.0689	7.7623	7.7465	5.4705	7.4221	9.5276	7.9116	7.311	11.4464	8.8221	7.4021	6.3114	5.9814	5.4764	7.8608	6.2675	5.017	6.5443	8.6944	10.7334	9.0162	9.5698	6.7473	5.9625	8.39	6.7238	6.8084	7.1283	6.0706	9.8604	7.0266	5.233	6.5708	8.937	9.7544	8.5539	9.8324	7.3471	4.62	8.8195	5.0626
PF3D7_0504700.mrna1_1	PF3D7_0504700.mrna1_1;1959	1959	7.8412	6.2683	6.0459	7.544	4.9284	7.4214	8.0781	10.2905	4.1391	7.9468	5.3677	6.6975	7.1238	5.3547	7.0436	5.3345	10.3848	6.2998	5.6017	5.3916	9.3512	5.5392	6.6904	7.9585	6.3198	5.3223	6.9772	6.6137	6.1334	8.7963	7.6723	6.0123	7.5475	7.3708	4.7087	6.7592	5.7079	6.3621	7.4611	6.2658	6.6216	4.5753	11.2395	5.852	6.7913	6.5254	7.6903	6.9505	5.7027	8.2405	6.5003	11.0511	8.5995	6.7828	6.8227	6.4133	5.6568	8.8393	6.4224	6.4767	6.3397	7.4372	8.6071	6.9598	8.2475	6.2163	4.4692	9.2043	7.0344	7.452	7.8492	6.4101	10.1237	8.1659	8.2135	6.4599	9.0587	7.7473	7.5299	8.571	6.8907	6.1216	9.616	5.0566
PF3D7_0504700.mrna1_1	PF3D7_0504700.mrna1_1;1960	1960	7.6721	5.4735	5.6668	6.2512	5.1081	6.7786	8.2114	9.9548	3.7592	7.3965	5.3009	6.4997	5.3889	4.3611	6.7723	4.6502	10.8249	5.9117	6.2988	5.5075	9.2917	5.7186	5.756	7.5501	6.2044	4.3889	7.1385	7.1035	6.0974	8.6869	7.766	5.3882	7.2552	6.5639	4.2008	5.5521	5.0695	8.3903	6.228	4.6058	5.1318	6.1591	9.9807	6.871	5.98	7.3217	8.4684	6.4744	5.0157	7.6549	6.7043	9.0633	7.1911	6.6347	5.3406	6.5362	5.3971	7.7338	5.8883	6.1679	6.453	8.7253	7.7761	6.1739	8.4385	5.7434	5.4783	6.0972	6.0219	5.9069	7.6315	5.8189	9.3342	7.2984	5.2334	6.5365	9.7733	7.3231	6.7545	8.824	5.5024	6.1572	6.963	5.7586
PF3D7_0504700.mrna1_1	PF3D7_0504700.mrna1_1;1961	1961	8.7044	5.4699	5.9711	8.133	3.925	5.489	8.5116	10.4839	5.7027	8.6575	5.8184	8.4698	8.607	5.3096	5.8063	5.4614	9.8926	7.3238	5.6876	6.9454	9.991	6.5854	5.9837	6.4783	7.3349	6.1637	5.9679	7.0845	7.2449	9.8585	6.7241	4.4356	6.8721	7.3095	6.111	6.1837	5.6288	6.7934	7.9063	4.7186	4.5242000000000004	5.0409	5.0575	6.3783	8.1355	7.5198	4.9593	8.5106	7.2546	7.3341	6.6352	5.9241	7.4679	7.433	6.7663	7.5828	6.2485	6.8086	5.5832	6.1967	6.7799	8.537	8.0957	6.2581	7.9735	5.855	6.1243	6.4067	5.4489	6.6397	7.9705	6.8611	8.2841	5.9568	7.1434	6.1536	9.6159	6.9166	7.8262	7.513	6.2959	6.5398	7.5251	7.006
PF3D7_0504700.mrna1_1	PF3D7_0504700.mrna1_1;1962	1962	8.4272	6.6574	5.8102	7.3143	5.8112	6.5677	8.6152	10.1696	4.6943	8.4751	4.6294	9.3035	7.6394	4.5223	6.1289	5.233	10.3462	5.9771	7.1138	6.9587	8.6626	7.222	5.9977	7.8825	6.3593	5.6091	5.8104	6.9621	7.1715	8.3279	7.6472	5.0036	7.6045	6.3007	5.5677	6.3243	6.7359	5.7916	7.2205	4.9293	5.4973	3.7814	5.6591	5.5239	7.5904	7.9621	6.4116	7.7489	6.8307	6.915	6.3236	6.7597	8.0353	6.0164	5.7905	8.1148	5.9502	6.3808	6.1607	4.9791	6.6574	7.9471	8.4321	6.6311	7.5065	6.2046	5.9528	6.4975	5.7975	5.0807	7.9388	6.6095	7.0386	6.9217	6.574	6.8655	9.3718	8.1339	7.503	7.9868	5.5889	5.8887	7.3694	7.4137
PF3D7_0504700.mrna1_1	PF3D7_0504700.mrna1_1;1963	1963	7.6063	5.153	6.5492	6.7188	3.6747	6.6645	7.954	9.6469	5.2242	8.0279	5.3409	6.5892	6.8094	5.1077	5.6188	5.4867	10.1117	5.6565	6.4902	6.0794	8.6342	6.0955	6.8203	6.69	6.321	4.9284	5.8495	6.5381	6.7816	7.8372	7.3964	5.9305	7.3007	6.2787	4.9686	5.1747	5.8477	6.2811	7.2067	4.2615	4.8958	5.2698	5.1081	5.6843	6.5193	8.5729	5.7159	6.8611	6.0747	7.1652	6.0475	5.742	7.1352	5.9224	5.8765	7.5488	6.1629	6.1725	6.0112	5.3413	6.434	6.9411	7.5915	6.7014	7.8131	5.6594	5.7766	6.7786	5.3183	7.1341	8.5849	6.4898	7.6627	7.2753	5.6462	7.0041	8.9626	6.1003	6.5092	8.0298	5.706	6.0804	7.2008	5.9359
PF3D7_0504700.mrna1_1	PF3D7_0504700.mrna1_1;1964	1964	6.8174	6.3842	10.4789	7.0327	5.3027	6.7397	8.5954	9.1334	4.2095	7.8755	5.3947	6.6904	6.1731	5.2453	6.5217	5.7156	9.6176	6.1514	8.3105	5.6803	8.3685	7.1272	5.8575	5.8814	5.4016	3.3854	5.9262	7.2594	7.32	7.4947	7.7443	5.9362	6.2141	6.3436	5.1477	5.0738	5.7965	6.3205	7.4815	4.7142	6.1432	4.6798	5.6913	6.1853	6.4568	7.9011	7.2611	7.648	6.9877	7.5213	6.2151	6.2153	7.9865	6.1819	6.519	8.6126	6.308	7.6741	6.0343	6.0341	6.1564	6.807	7.7006	5.701	7.6664	6.2263	7.5537	7.0274	6.6203	6.6662	7.9467	5.9369	8.5683	6.4588	7.1345	6.1546	8.9714	6.5727	7.0367	7.7149	6.5938	6.1198	7.9516	6.8576
PF3D7_0504700.mrna1_1	PF3D7_0504700.mrna1_1;1965	1965	7.9649	4.8714	5.9186	7.057	6.0607	6.3169	6.8071	5.854	4.6334	7.4338	6.071	6.2236	6.9057	4.2449	6.2267	6.3835	6.6486	6.0732	5.8926	11.1673	7.8106	7.1983	6.4062	5.8572	5.8166	4.5807	5.9839	7.649	11.3458	8.3384	8.1283	5.6005	6.4021	6.3759	4.9809	6.3359	6.5794	6.3507	7.6113	4.8709	6.2367	5.76	6.2534	8.061	7.0993	8.2114	6.8282	6.4226	5.347	7.6639	6.5159	5.2304	12.0864	7.1828	6.0717	7.3724	5.5304	7.7783	6.4604	6.5635	6.6312	8.5616	8.3368	6.3293	6.9717	5.9303	5.9222	7.6826	6.0624	6.0334	7.0737	6.9376	9.3292	6.5959	6.6805	6.5892	9.5025	6.6292	7.1627	7.0383	6.005	5.5738	7.7959	7.0257
PF3D7_0504700.mrna1_1	PF3D7_0504700.mrna1_1;1966	1966	8.4141	6.4113	6.0516	6.4143	5.3288	7.1008	6.506	5.91	5.2898	8.0591	7.1446	7.0369	6.2353	5.2426	6.8806	5.9873	6.2234	9.4398	6.6489	10.9851	9.0529	6.0283	6.5596	5.6882	6.3567	5.9616	6.9117	6.5236	11.2745	9.066	7.9204	6.4256	5.6182	6.4704	5.8856	7.0338	7.0355	6.253	7.7004	5.714	7.17	5.3868	6.2441	7.1773	6.577	8.1782	5.9591	5.9523	6.5275	7.85	6.4423	6.6837	12.2528	7.0559	7.611	8.6956	6.1033	6.3329	6.2647	6.7995	6.1483	8.7516	7.8118	9.0004	7.6076	7.2741	6.0437	7.9142	6.5566	7.6486	7.9131	6.72	8.3391	6.6636	6.8995	6.8701	10.0199	6.6795	8.0646	8.3277	6.3588	6.4519	8.3437	6.8243
PF3D7_0504700.mrna1_1	PF3D7_0504700.mrna1_1;1967	1967	8.0693	6.1878	6.1957	5.9033	5.9561	6.6339	6.4515	6.0281	6.2257	8.3563	5.9932	6.1379	5.9568	4.8836	7.4137	5.8304	7.1327	6.242	5.3473	9.9189	7.6093	5.5027	6.0753	6.4306	6.8519	4.0188	6.4666	6.3286	10.7506	7.8997	6.9772	4.853	6.4116	7.7109	5.1867	6.3034	6.7033	6.3493	5.4489	3.4236	7.8534	6.1743	5.7714	7.2542	7.1607	8.1715	6.4079	6.2998	7.6643	7.5301	6.8217	6.0112	11.7177	6.6509	6.8318	8.035	5.6404	6.8948	5.9757	6.9729	6.6219	8.8451	7.7054	7.9066	7.7666	7.1093	5.5097	6.8901	7.2064	6.5157	6.7028	5.6082	7.8309	6.7362	6.993	5.9914	9.7563	5.9748	8.2259	7.8867	7.1767	6.2848	7.7733	7.7293
PF3D7_0504700.mrna1_1	PF3D7_0504700.mrna1_1;1968	1968	8.1458	6.1839	6.2549	6.8218	6.8727	5.9953	6.3887	6.8311	6.3395	9.1752	7.0956	6.7199	6.0555	6.5783	6.905	5.7772	6.9181	5.1164	5.8567	11.6235	9.1392	5.931	6.4019	6.2286	6.6143	5.7145	6.5954	6.152	11.9241	8.4766	7.067	5.5913	6.8454	7.2656	5.43	5.1882	6.8505	6.8257	6.4472	4.9326	6.6858	6.2348	6.3225	7.573	7.1323	7.4909	6.3918	7.0649	8.0464	6.942	8.188	6.4535	12.2835	6.7554	7.0969	6.4738	6.0575	8.2624	5.7616	7.4183	6.2079	9.368	7.2401	5.6907	7.9246	6.1765	5.671	6.7112	6.9727	6.7268	5.2839	6.2744	9.0141	6.8178	7.2902	6.2666	9.9983	7.1014	7.1141	8.65	6.7974	5.3491	7.2944	6.9864
PF3D7_0504700.mrna1_1	PF3D7_0504700.mrna1_1;1969	1969	9.7377	5.1839	5.6008	5.4002	5.7732	5.6636	5.5444	6.4529	7.0811	8.93	6.2574	6.5095	5.4509	5.9035	6.273	5.5454	6.5578	6.3749	6.4707	10.6695	8.6736	6.7015	5.8455	8.1321	5.746	5.093	4.3827	6.3196	10.9471	9.7575	6.7774	3.9126	8.0421	6.0723	3.1811	5.9853	6.0083	5.6682	6.6561	4.2758	6.0435	5.7631	5.9907	7.6878	9.5032	6.2996	5.9023	5.263	6.3443	6.0056	9.584	5.5119	11.2612	6.335	6.5275	5.6185	5.6144	5.6829	5.596	6.9339	5.7186	8.1038	8.0638	6.6149	7.1567	6.6829	5.0997	6.4989	5.8068	6.3464	6.6554	6.4464	8.2709	6.1233	6.4922	5.0896	9.6137	6.1645	7.2125	7.5448	6.4856	5.5407	6.6002	5.9288
PF3D7_0504700.mrna1_1	PF3D7_0504700.mrna1_1;1970	1970	8.1612	6.28	6.4923	6.0603	5.2615	5.2376	5.9246	6.6822	7.4647	8.3674	7.1681	9.1801	5.6334	6.745	5.4575	5.2453	6.3766	6.1252	5.825	12.1972	9.3607	6.2207	4.8525	6.535	5.5289	7.4694	5.8204	5.79	12.2091	8.9431	8.1254	5.3892	6.1389	6.718	7.2041	5.406	6.8431	6.4323	6.2042	6.0181	6.1904	5.3995	9.9036	7.5728	8.0494	8.7915	5.3872	5.5087	5.8726	7.7031	8.3305	10.336	12.2259	7.0591	9.7412	8.7614	10.0072	6.5889	5.753	7.6611	5.4121	8.4908	8.5165	4.8202	9.1227	6.1112	6.9695	6.3331	8.12	8.9355	6.5113	10.9343	7.3294	6.7085	8.0463	5.4121	9.7505	7.1573	6.6535	9.5142	6.6986	7.8108	7.374	8.9264
PF3D7_0504700.mrna1_1	PF3D7_0504700.mrna1_1;1971	1971	8.5803	6.9404	7.2658	6.3023	6.9369	7.0968	6.2852	7.3701	7.3066	8.335	7.7426	8.7752	6.013	6.7175	6.5232	7.3336	7.6798	7.3204	5.9189	12.5735	9.4482	7.1433	6.1039	6.9857	6.4346	8.091	5.9516	6.3239	12.9849	9.3518	8.5836	5.5382	7.444	6.4316	7.441	6.5311	7.7078	6.0123	6.9171	5.5564	6.4484	5.6633	9.0473	7.9351	7.8201	8.4058	6.5962	6.8575	6.2789	7.932	8.3802	9.7069	12.4161	7.3361	10.647	8.2664	10.7228	6.884	6.4328	8.8574	5.8917	9.1372	7.8903	6.6291	9.4121	6.275	6.6696	6.8541	9.0729	9.6966	7.947	11.2396	8.0416	7.0741	9.4154	6.1779	9.1188	7.4194	7.6263	10.0021	6.6064	7.0604	7.6001	9.6332
PF3D7_0504700.mrna1_1	PF3D7_0504700.mrna1_1;1972	1972	8.5224	6.2319	7.4194	6.6454	6.0097	5.9442	6	6.0978	7.8818	8.7402	8.2911	8.5249	6.0036	7.3333	5.8728	5.3954	6.4065	5.6781	6.1506	12.7572	8.2272	7.8347	5.9018	6.8757	6.7486	6.2466	6.304	6.0385	12.5149	8.623	8.5875	6.7267	7.3619	7.0846	7.3666	6.2491	6.3438	6.2085	6.3457	4.9639	7.1611	6.5433	7.4935	7.284	7.8594	6.0839	7.7857	6.3778	6.0802	8.5293	10.0835	10.3743	12.6111	8.3608	8.8239	6.4041	10.0939	6.675	6.5381	7.9955	5.7074	7.9829	7.0269	6.2319	8.5157	6.2205	6.0076	7.3823	9.8275	7.0987	7.3968	10.0702	8.3827	6.4704	8.8853	6.2217	8.3791	7.0917	7.3347	8.7957	6.1112	6.5469	8.0827	9.7297
PF3D7_0504700.mrna1_1	PF3D7_0504700.mrna1_1;1973	1973	10.2396	7.5801	7.588	7.6804	8.0106	7.2727	6.7684	7.2941	8.8431	10.2027	7.866	9.119	6.0723	8.4903	7.193	6.877	7.5871	7.3825	7.087	12.2365	9.2398	7.0137	6.7679	7.057	6.1164	7.5729	5.0938	5.9136	12.5701	9.1586	8.6419	5.7811	6.973	6.7752	6.8851	6.5621	7.6423	6.7534	7.3795	6.932	6.4984	6.7212	8.7914	6.6993	9.7804	8.2398	7.2778	6.0809	6.7956	8.4614	10.6772	13.1392	12.5276	8.0165	9.9663	8.529	10.967	7.5121	5.9231	8.3354	5.4995	8.5145	8.5138	6.9638	9.2435	6.713	6.3205	8.6215	9.1601	9.3999	8.0762	10.8654	8.8761	7.796	8.5302	6.0875	10.1629	8.2354	8.1877	9.5372	7.6906	7.253	9.4849	8.9952
PF3D7_0504700.mrna1_1	PF3D7_0504700.mrna1_1;1974	1974	9.547	7.4987	7.4163	6.0775	6.8067	7.9706	7.6746	7.2168	7.0063	9.4192	9.5912	11.1339	6.8171	6.8139	7.0724	6.6812	7.47	7.794	5.8462	12.6344	7.6044	7.2596	6.5179	6.8474	6.5498	6.0529	7.3754	6.5785	12.9335	6.9788	8.6154	7.3341	7.7129	6.7245	6.6254	7.2345	6.6228	6.0025	6.9687	6.8823	9.3915	6.848	8.6276	8.0132	10.2297	7.2754	6.7566	6.8679	7.1389	9.3425	9.2209	12.4142	13.4465	8.8895	7.7488	6.6261	7.3986	7.8637	6.308	8.5302	7.2138	8.5631	8.2657	7.5678	8.0014	7.9042	6.3716	8.0917	8.9919	7.288	8.683	7.1103	9.0315	6.1647	9.5831	7.7178	10.0632	7.8616	8.7278	8.904	7.9579	6.8151	8.1326	8.5537
PF3D7_0504700.mrna1_1	PF3D7_0504700.mrna1_1;1975	1975	9.4431	6.5196	6.6498	6.6242	6.8028	6.8731	7.4763	7.1287	7.6695	8.8137	9.9893	8.3461	6.3776	7.4904	5.8885	6.2007	8.0793	6.1223	5.9743	11.1633	7.1567	6.9443	6.4535	8.0017	7.2419	5.701	7.3957	7.7477	12.5846	6.8673	8.1658	7.2182	7.3046	7.9834	5.911	7.4028	7.1381	7.2471	6.6672	5.5248	8.9552	7.6511	6.1536	7.7766	10.4388	7.8384	6.4214	6.4026	6.5048	9.5878	10.1594	12.7513	12.3738	7.1112	7.6457	7.3642	8.6429	7.746	5.9004	8.6085	7.7929	8.6417	7.8481	6.0413	9.2024	8.6171	5.496	7.3179	8.7775	7.0475	8.224	8.1356	8.2357	6.1495	9.312	7.7441	8.8113	8.1813	7.0737	9.4245	9.2294	6.6456	7.1028	8.8266
PF3D7_0504700.mrna1_1	PF3D7_0504700.mrna1_1;1976	1976	7.7096	5.9644	5.7162	5.06	5.4673	5.7482	6.1743	5.7538	5.9477	7.6136	7.9593	5.9305	5.785	5.6764	6.2837	5.3291	5.8644	5.1144	5.8797	10.5382	7.0125	5.1001	5.8237	6.4424	5.6693	4.8802	5.7156	5.7466	10.1239	6.318	6.7421	5.3593	6.6005	6.3131	5.7477	5.3107	4.9174	5.7495	6.0764	5.7533	5.434	6.0667	6.6462	6.156	8.1607	4.6352	6.0485	6.6515	5.6738	7.3437	9.7361	10.7938	6.286	7.6829	5.9944	5.2604	6.275	6.8197	6.0007	7.1309	6.4718	5.8268	6.2549	6.3439	6.6869	5.9345	3.6147	5.7955	7.403	5.8647	6.2077	6.0961	7.6664	5.0032	7.4797	6.6147	6.9253	7.2728	6.5835	8.0662	5.4909	4.6843	6.6606	8.1215
PF3D7_0504700.mrna1_1	PF3D7_0504700.mrna1_1;1977	1977	11.8711	7.3476	7.978	7.6737	7.139	8.8906	7.468	8.1999	7.1978	11.4607	11.1284	9.7613	6.4158	7.258	8.6573	6.8235	8.4909	7.4349	5.7342	10.7032	9.061	7.6817	6.9254	7.4298	6.6073	6.2847	8.8554	6.3473	10.9913	9.0295	9.1086	7.2221	6.568	7.163	7.5711	8.556	8.4121	6.552	7.2737	7.1397	9.1329	6.667	10.2631	7.9602	12.5718	8.7901	7.7195	7.6651	7.2965	10.1906	8.3336	13.7063	9.022	8.2327	10.4523	8.7865	12.3123	7.3195	6.4243	8.4735	7.366	9.3546	9.495	6.5157	9.4163	8.223	6.4943	7.439	8.9423	9.8862	7.5578	12.3753	8.9428	7.6714	8.402	7.7283	9.7767	8.9117	7.7726	10.3285	9.0278	7.6949	7.9246	9.2732
PF3D7_0504700.mrna1_1	PF3D7_0504700.mrna1_1;1978	1978	12.1912	7.3093	8.5772	6.6838	6.3336	7.112	7.8471	8.3077	5.9669	10.809	10.6702	10.3281	6.7035	6.3514	7.5301	6.4296	8.1464	5.7936	5.9456	10.33	8.5774	7.1466	6.4288	7.9881	6.7741	6.986	7.7694	5.8804	10.5318	8.4197	8.8944	5.9338	7.1771	6.8405	6.0862	7.8097	8.6426	7.6689	7.0029	6.6331	10.6731	6.592	9.2737	8.6948	12.1016	8.1881	7.4487	6.6218	8.355	10.5957	9.0134	13.4118	7.7984	8.2724	9.657	8.4258	10.7403	8.11	6.3391	8.5208	8.4024	9.1717	8.8531	6.9726	10.1111	9.2663	6.5279	7.781	8.0838	9.587	7.3878	10.5696	9.3883	6.745	9.2614	7.9273	9.0454	8.4167	7.8932	11.1715	9.3972	6.9782	8.3437	8.3848
PF3D7_0504700.mrna1_1	PF3D7_0504700.mrna1_1;1979	1979	12.5016	6.472	8.1498	6.2553	6.2479	7.679	7.5361	7.8657	7.0221	12.2443	10.065	8.6284	5.6979	6.5359	7.4636	7.3048	8.0085	7.9465	4.8777	10.4083	7.303	8.4732	6.6648	6.6103	5.4419	5.6659	8.1944	5.4249	10.6305	7.8192	9.0925	6.73	5.4663	7.1614	5.8644	7.7096	8.0881	6.3067	6.6813	6.2534	7.6152	5.6741	8.6143	6.8167	13.0683	7.847	6.7756	6.9838	6.5674	9.3102	9.8223	13.5325	8.4503	7.7168	10.4118	6.9493	7.2494	7.6467	5.8667	8.5103	6.8603	10.1359	9.2406	6.5387	7.246	6.4348	5.7848	6.8801	7.7116	9.5758	7.9663	8.1334	9.052	6.002	9.0941	6.7859	9.6344	8.4075	7.0747	7.9718	6.9523	6.4288	7.3613	9.628
PF3D7_0504700.mrna1_1	PF3D7_0504700.mrna1_1;1980	1980	13.1947	5.9743	7.3156	5.4353	7.8627	7.0827	7.5346	8.3923	8.267	11.9746	9.5512	6.4622	5.7255	9.1778	6.7329	6.8796	8.6246	9.1627	6.2269	11.9629	5.8637	7.2597	6.6355	5.496	6.2871	6.4321	7.0092	6.5336	12.25	6.8934	8.226	5.6358	5.1743	6.431	6.7207	7.7199	8.013	6.1221	5.8672	6.6836	7.3165	5.7573	8.6644	6.2933	13.4851	7.0723	5.4874	6.8941	6.5636	10.5122	7.81	13.5191	9.6026	7.7188	9.8884	7.9431	5.1239	7.4994	6.6018	7.7457	7.8801	9.0616	9.6137	6.6852	7.4955	7.1995	5.0488	6.7177	8.9366	7.6196	7.3694	6.7238	8.8411	7.065	7.8912	7.3605	8.6946	7.73	6.6803	8.3024	7.0928	6.8707	7.279	9.2654
PF3D7_0504700.mrna1_1	PF3D7_0504700.mrna1_1;1981	1981	14.4205	7.6143	9.3443	6.772	8.0326	8.2484	6.9624	8.5625	7.9861	14.2402	11.1619	7.4113	5.6447	9.4131	7.7371	5.9912	8.6695	5.2188	5.5472	11.1348	7.9153	5.4266	6.347	5.5668	7.1732	5.8858	6.7903	6.3618	11.0896	7.9589	7.8243	5.4825	5.0215	7.522	6.3464	6.6714	8.201	6.7948	9.0768	7.1858	8.5439	6.1502	8.3777	7.7812	13.824	8.1862	7.5867000000000004	8.8054	7.0731	9.0358	5.5726	13.0895	8.522	9.5652	7.4696	8.1064	6.5735	8.0522	5.5002	7.2916	8.7611	8.5607	8.1893	7.3504	7.8655	7.121	7.2289	7.5061	6.4	6.6033	8.0118	6.9436	9.127	6.7874	8.0687	8.3109	8.7946	8.1545	7.0496	8.1645	7.3801	7.5495	7.6064	6.473
PF3D7_0504700.mrna1_1	PF3D7_0504700.mrna1_1;1982	1982	13.3008	6.6975	8.6109000000000009	6.6061	6.9784	6.9688	7.6394	8.2166	5.6952	12.9806	10.623	6.2521	6.1291	7.406	5.9198	7.3749	8.8931	6.2756	5.3743	11.5645	8.3881	6.2542	6.971	6.52	7.2771	6.3556	6.7076	6.1357	11.8769	8.3396	8.6465	5.7816	6.4311	7.5129	5.8001	6.1597	8.0513	5.9725	8.7729	6.574	10.7864	6.2741	8.161	8.4393	12.9232	7.6887	7.3812	8.5294	8.8883	8.6244	6.1106	13.1868	7.5238	10.3142	7.0298	7.203	8.6859	7.6053	6.8489	7.2371	7.9656	8.4331	9.662	6.7997	7.8541	8.4288	5.627	7.5356	5.9793	5.7401	6.2821	6.6506	8.6881	7.9095	7.5936	8.0429	8.7203	6.8941	6.8873	8.423	9.0667	6.4861	7.4438	5.7554
PF3D7_0504700.mrna1_1	PF3D7_0504700.mrna1_1;1983	1983	9.7171	5.7358	9.2534	7.5162	4.292	5.5438	7.1901	8.0201	4.439	9.7071	10.5964	5.6261	7.0408	3.6029	6.0422	7.2903	8.4166	4.0312	5.2772	10.6457	7.234	5.017	6.1348	5.1268	4.9146	4.2645	6.0483	4.4436	10.8157	7.0327	7.691	2.2987	4.5148	5.8525	4.6076	3.9288	6.8585	4.2972	6.1094	5.4416	7.9106	6.4938	7.6042	7.2031	8.9573	6.021	4.8758	5.0989	5.8914	7.2994	5.8627	12.5343	6.2642	6.2493	5.701	5.2972	8.9123	8.2459	5.0201	7.1127	9.701	6.2456	6.5188	6.6075	6.325	6.0963	5.769	6.7302	5.1359	5.627	4.5735	8.7427	9.0554	4.4343	7.4668	8.8314	6.3909	5.9579	6.5526	7.1612	6.8383	5.144	6.4264	5.2581
PF3D7_0504700.mrna1_1	PF3D7_0504700.mrna1_1;1984	1984	8.6223	7.7086	9.6488	6.2374	4.3625	6.1685	8.8137	9.2939	2.4141	9.1198	11.4649	6.3897	6.2378	1.2203	5.4637	8.9011	9.9491	5.9357	6.454	10.8597	7.0233	4.845	6.7175	4.4816	5.7046	6.1938	8.2318	6.6479	10.0576	6.413	7.7371	5.7428	6.0894	6.6424	6.4168	8.3289	6.8807	4.8435	7.0391	6.5671	7.3423	6.0083	8.1736	8.8444	8.3681	6.4148	6.0904	6.2965	4.8176	8.2565	5.8989	11.9649	6.229	7.482	7.1711	6.463	5.7431	6.7149	6.5348	7.7812	7.8268	6.6261	9.1888	6.0007	6.8019	6.0712	5.4175	6.1469	5.636	6.7109	5.6008	6.57	8.5446	5.9579	8.1438	8.4091	6.8795	7.7611	7.1876	7.5451	7.8207	4.1043	6.4273	6.2483
PF3D7_0504700.mrna1_1	PF3D7_0504700.mrna1_1;1985	1985	6.1313	5.6294	6.5705	6.1436	6.005	6.624	6.076	5.4951	4.2403	6.3381	6.7429	4.957	5.1953	4.3052	5.0575	6.0367	6.4411	5.1334	5.6687	6.7509	8.5108	5.5904	5.9366	5.804	5.4496	5.0483	5.067	5.3705	6.4653	8.6149	6.2067	4.6288	5.503	5.7955	5.4199	5.3129	5.0259	5.8522	6.135	5.8792	4.98	4.8773	5.3103	6.2437	5.1102	3.8001	6.0079	6.0695	5.3975	6.9426	6.217	6.0858	5.3143	6.7203	5.3597	5.1961	5.3586	6.9453	5.8452	5.1823	6.5786	5.667	6.1396	6.4534	5.2498	5.5689	5.5789	5.4195	7.4302	5.9975	5.9477	4.3611	7.7156	4.4482	6.7862	6.935	6.2498	7.2723	7.4538	6.0343	5.7695	5.7355	5.6568	6.5157
PF3D7_0504700.mrna1_1	PF3D7_0504700.mrna1_1;1986	1986	6.9467	6.9812	7.4837	5.841	3.5765	6.8307	9.5417	9.9259	4.682	7.6797	9.5397	8.4041	6.1131	4.6645	6.8277	8.9651	10.3055	6.2885	6.1416	8.4286	7.2905	6.9515	6.5948	4.5179	6.3554	7.0107	8.7309	6.4476	8.0669	6.921	8.4719	6.3036	6.5715	6.348	7.3886	9.6057	8.0315	5.3775	7.6013	6.212	9.0088	5.596	8.4836	10.2136	6.8655	6.0429	6.1365	8.4769	5.7666	7.6885	5.6522	8.16	7.3419	7.9265	7.9102	5.922	9.4508	5.7671	7.0168	8.5537	6.2583	7.4001	10.272	6.735	6.6795	10.6139	5.8412	7.0847	6.8139	7.892	5.7162	8.6586	7.3822	6.8928	9.7903	7.1489	8.5508	9.8914	7.4652	7.7701	10.5843	5.0626	8.3515	7.2429
PF3D7_0504700.mrna1_1	PF3D7_0504700.mrna1_1;1987	1987	6.3493	6.9155	4.7782	5.2361	5.5037	6.3963	8.8385	8.3644	3.3618	7.9581	6.99	7.0264	4.9846	4.0197	5.9322	8.8916	9.4359	5.9086	5.126	8.0711	6.5014	6.015	6.8804	5.2369	5.8994	7.3082	8.5416	5.5741	7.4023	6.6737	8.5254	6.3161	7.5402	6.5807	6.9389	9.6483	7.4276	5.3899	7.494	6.5091	8.4661	5.0618	6.8216	8.0842	6.2135	5.8163	5.861	8.3286	7.3263	7.0492	6.1196	6.5157	6.4774	6.8402	8.2058	5.5103	7.1898	7.0554	10.5114	8.3187	5.903	6.6264	9.481	6.0796	7.1581	8.393	5.6444	5.4689	5.6772	6.7804	4.101	7.0717	8.1566	9.8897	8.2307	6.5749	7.2841	9.3597	6.8271	7.8215	8.7085	5.1926	6.3588	6.8287
PF3D7_0504700.mrna1_1	PF3D7_0504700.mrna1_1;1988	1988	7.0329	11.306	6.7783	8.0007	5.478	7.3381	9.717	8.8315	4.2675	7.6027	8.0744	7.4162	8.42	3.0583	7.4587	9.9894	9.3341	9.3784	5.9713	7.6197	7.5186	6.1783	9.5354	4.6971	6.8376	6.8998	9.4986	6.0112	8.1456	8.152	8.6167	9.4898	7.8075	7.0663	6.9083	9.909	7.8683	6.1997	8.2265	11.6134	4.935	6.7408	8.2961	7.9597	5.9399	6.582	5.8667	9.0297	6.0585	7.5497	8.2047	8.511	7.7451	7.1969	8.289	6.3818	6.281	9.1497	11.5722	7.7013	5.7939	6.8867	9.7847	6.58	7.6373	8.2765	6.1262	5.7856	5.0721	7.4057	5.5729	7.0544	9.6932	11.3272	8.3236	6.6199	7.4495	9.4304	6.7707	8.2856	7.8452	6.6238	7.4342	6.9467
PF3D7_0504700.mrna1_1	PF3D7_0504700.mrna1_1;1989	1989	7.8838	8.5593	8.3986	7.3705	3.8885	6.4904	8.5672	8.9138	3.8846	7.3612	8.0359	7.0491	7.9742	3.0072	6.4676	7.6855	8.9653	9.2311	5.5892	7.4578	6.643	5.4653	8.6337	4.2118	7.3208	7.3601	9.8199	5.6179	7.4743	7.0832	7.1327	8.338	8.3551	6.9671	6.5603	9.3616	6.6859	5.2858	6.65	9.5363	5.6616	6.9803	8.2269	7.8534	7.4124	5.8982	6.9914	5.7471	5.4783	6.0644	7.0315	8.9558	7.2661	7.6963	7.9696	5.9738	6.6141	7.6581	10.6046	7.43	6.4326	7.08	9.5227	6.5486	7.0032	7.0367	5.5429	5.9348	5.8714	7.1223	5.9267	5.374	8.5263	10.4132	7.6774	7.2798	7.6789	10.0727	7.9107	7.5046	6.3983	6.0747	6.4998	7.3411
PF3D7_0504700.mrna1_1	PF3D7_0504700.mrna1_1;1990	1990	6.6913	9.6472	6.3482	5.9764	4.5928	5.6188	8.7023	7.704	3.2898	7.1309	11.746	6.5501	6.5278	3.5595	6.1894	9.7844	8.1662	7.9824	5.6008	7.6199	6.3639	6.1154	7.4232	5.1595	5.2709	6.8541	7.4909	4.7819	7.7444	6.0682	7.8514	7.1964	7.9855	5.9635	5.6369	8.4298	6.2876	5.6845	4.8176	9.5796	4.4938	5.9269	6.6554	7.3568	4.7677	6.0244	5.3441	6.111	4.0687	4.6792	6.0921	6.8795	6.5209	6.126	7.4503	6.6084	6.073	6.35	9.9299	6.632	6.258	9.2961	9.4049	6.7398	5.1767	5.1906	5.1502	5.9488	4.8904	7.5337	5.8202	6.3038	7.3395	9.7558	6.8282	6.3323	8.9151	9.0652	7.4019	5.5033	5.9495	5.1185	7.2902	5.4702
PF3D7_0504700.mrna1_1	PF3D7_0504700.mrna1_1;1991	1991	6.8387	9.6921	5.4222	6.3567	4.6662	8.1668	6.0654	6.392	3.4803	7.119	11.7513	6.2348	6.7785	4.4535	8.8184	6.9125	6.8654	7.8761	5.8293	7.0833	6.454	5.2713	7.3266	4.8298	6.4576	6.3735	6.4219	5.057	7.6095	7.0828	7.7819	7.1083	7.6281	5.6702	6.3466	6.7331	6.1079	4.295	6.2785	9.2398	4.995	5.4696	6.4687	6.949	3.9193	5.2315	5.7957	5.774	5.6404	5.4886	5.5889	6.0626	6.2228	5.9711	7.472	5.8364	5.9481	6.5518	10.0725	6.9046	5.7929	7.1105	8.4892	7.5039	5.3757	6.1583	5.0704	6.0248	5.0682	7.9396	4.1268	6.0963	7.9703	9.6073	7.0041	6.2453	7.5006	8.787	7.5433	5.7233	5.9782	4.9103	6.5792	5.2234
PF3D7_0504700.mrna1_1	PF3D7_0504700.mrna1_1;1992	1992	6.8052	9.9381	5.4232	6.7225	4.1953	8.7256	6.5561	6.6342	3.6656	7.2732	7.6423	7.9312	7.2305	1.8359	9.0955	6.4126	6.1373	7.7655	6.0762	8.8633	6.2891	5.5376	7.048	5.1871	5.9729	6.1979	4.9814	4.8207	9.1196	7.1032	8.0785	7.0146	4.5987	6.3111	5.6991	5.9215	6.7727	4.3384	6.3475	9.3477	4.9923	5.9509	6.5092	6.7678	6.4449	4.6707	6.062	5.8102	4.8166	9.3095	5.7806	6.7878	6.4843	7.0035	7.254	4.5625	6.1554	6.4663	10.5978	5.4532	5.6496	6.4845	7.2232	4.7393	5.3695	6.3828	3.4542	6.4725	4.4647	7.3745	4.6135	6.0911	7.2111	10.2404	7.0317	6.1997	7.8462	7.42	6.1336	5.96	5.013	3.862	5.7808	4.4995
PF3D7_0504700.mrna1_1	PF3D7_0504700.mrna1_1;1993	1993	6.7816	9.9718	5.4696	6.8522	5.6904	9.0338	5.3413	5.8941	2.742	7.6709	6.1096	8.2455	7.4746	3.645	8.7394	6.0442	5.0325	7.7409	5.1326	7.6115	6.1851	5.558	6.455	5.0312	6.1707	4.6421	5.7404	5.845	7.8267	6.4264	7.8065	6.153	5.1256	6.9393	4.8841	5.565	6.1855	4.4182	6.2342	9.2247	4.8176	5.8948	6.328	5.2192	5.9676	3.6135	5.8407	5.6401	4.4925	9.5781	6.0246	7.0646	7.4177	6.7051	6.9478	4.9388	5.8755	6.539	10.6274	5.4896	5.8861	7.0617	5.2566	4.8763	4.4822	5.2954	5.7225	5.0058	6.04	7.136	4.9616	5.9054	7.2041	10.5723	6.377	5.6174	7.9147	6.3579	6.2508	5.5226	5.3388	5.9324	4.9602	5.4806
PF3D7_0504700.mrna1_1	PF3D7_0504700.mrna1_1;1994	1994	9.6375	10.2287	6.2104	7.5117	4.3861	8.221	6.7889	6.7047	3.8826	9.9775	5.0738	7.4834	7.5942	0.1506	9.0371	5.8597	7.2188	8.2942	4.4529	6.6535	7.0208	5.8987	6.9877	7.5322	6.7833	4.9561	6.1631	5.5589	7.1898	6.4497	9.7504	6.873	7.306	7.449	4.0461	6.2284	6.9772	6.2346	6.0217	9.6318	5.8342	6.3647	6.9317	6.2784	8.0403	5.7129	5.2207	6.7884	5.0466	6.6237	6.0917	7.214	6.3792	6.4205	7.0308	4.812	5.7263	6.7	11.0571	5.925	5.6814	7.3201	6.4619	5.7244	6.5461	6.2089	5.5457	5.4263	5.4624	7.1209	4.0721	6.094	7.5313	10.9075	6.595	5.3882	7.6196	6.5064	5.896	7.0442	5.8851	5.8555	5.8006	4.9837
PF3D7_0504700.mrna1_1	PF3D7_0504700.mrna1_1;1995	1995	10.3617	10.6267	6.1997	9.117	4.5601	10.4262	6.9872	6.0374	3.3674	10.8237	6.1677	6.3752	9.109	4.1276	9.8244	7.6591	5.0241	9.0209	5.7708	7.3275	7.7473	5.2334	7.6107	5.0575	7.8827	2.9449	6.7462	5.2445	7.548	8.2296	8.5361	8.001	5.503	8.7323	5.2184	7.1274	9.62	5.6375	6.5497	10.3018	5.4851	6.6942	7.1701	6.3968	8.9115	6.5454	6.3794	6.5146	6.8728	6.3749	6.9712	7.1673	6.1961	7.7643	7.0781	5.1803	5.7716	7.1148	11.5043	8.8364	5.5619	7.3359	6.7808	6.4157	7.8695	6.2802	6.2265	5.218	5.5084	7.8336	5.6002	6.3505	8.301	11.4436	7.4519	5.7423	8.2215	5.4155	7.4397	7.3395	6.519	6.5518	6.9692	6.2634
PF3D7_0504700.mrna1_1	PF3D7_0504700.mrna1_1;1996	1996	9.384	10.8909	5.8192	7.9634	5.0768	7.8531	6.7793	5.7879	2.8758	9.2921	6.8171	6.4091	8.4874	4.9397	6.9016	6.7006	6.4806	8.8884	6.1659	6.7791	7.0529	5.7661	7.4541	5.44	7.8126	5.1851	6.2178	4.2373	7.6229	7.0659	7.4363	8.1069	6.1424	9.0946	4.263	6.6045	6.1181	6.2135	6.7751	9.8184	6.0974	5.135	6.8408	6.0228	8.6343	4.6182	6.3724	6.84	6.7659	7.6579	6.4067	7.0609	7.2625	6.4738	7.1912	4.6571	5.7981	7.9975	12.0031	4.7334	7.7272	6.1775	6.9993	6.6901	7.1346	5.4634	6.5832	6.7895	6.238	6.7846	5.1791	5.6949	8.7481	11.78	6.9149	5.4696	7.9021	6.0079	7.1049	7.2471	5.7737	6.5981	7.5919	5.5586
PF3D7_0504700.mrna1_1	PF3D7_0504700.mrna1_1;1997	1997	8.9092	10.8722	5.926	5.5922	4.0233	7.2293	6.1453	5.5543	3.7918	8.4727	8.0229	7.5868	5.1081	7.6284	7.0482	5.8432	6.1948	10.0032	5.9336	5.3677	6.849	5.1391	7.517	5.0772	7.475	4.8861	6.3422	4.6182	6.5633	7.0876	6.2199	7.8417	5.3154	7.93	5.4777	6.4148	6.0501	6.225	6.2954	8.6693	5.4841	5.911	5.8634	6.0706	8.0857	6.7979	4.5862	6.86	5.2917	6.25	6.3904	6.6769	5.6418	6.6945	6.4251	5.0639	5.7729	7.9237	7.0883	6.0609	5.7645	7.127	6.3243	8.6236	7.0821	6.102	5.7546	5.9146	5.5469	5.5613	5.6467	5.3933	9.6744	7.3023	8.486	5.6378	9.3077	6.5269	9.2041	7.6446	6.6282	5.4951	7.0335	5.879
PF3D7_0504700.mrna1_1	PF3D7_0504700.mrna1_1;1998	1998	7.9425	11.4249	6.1164	5.0117	4.5759	6.5709	5.847	5.6482	4.6977	7.4954	8.6213	7.0169	7.5129	4.3462	5.6713	5.5945	5.9898	10.6051	4.6311	6.3027	8.4132	8.9925	8.056	5.6817	6.4736	6.1194	6.4207	5.0023	6.2504	8.901	8.6253	8.3909	5.998	6.7987	5.7721	6.6314	5.878	5.7669	7.2317	10.2734	10.6923	3.8063	6.6273	5.6693	7.0366	6.8589	6.2613	7.4367	2.1795	6.611	5.9467	7.4458	5.7882	6.3642	6.6645	5.95	5.0674	6.922	5.9129	5.4552	4.9616	7.2858	6.7787	7.6866	6.7957	6.332	5.9425	5.6247	5.4519	6.6678	6.6851	5.9993	8.0703	5.8542	6.2332	5.9291	8.294	7.2541	8.0137	7.7447	7.173	6.7677	7.1906	5.9575
PF3D7_0504700.mrna1_1	PF3D7_0504700.mrna1_1;1999	1999	8.2213	11.4528	5.6238	5.1214	5.3861	7.8244	6.7226	7.0587	5.4634	8.0826	7.3481	5.8417	5.2994	3.9991	8.0331	5.6447	7.2873	12.2065	5.689	6.2895	6.8366	8.6717	7.6973	5.8107	6.0883	5.5656	6.7015	5.5173	6.308	9.343	7.6127	8.2897	5.6191	6.1432	5.8958	6.7109	4.5472	5.8985	6.203	9.8156	11.6995	4.6165	6.641	5.8797	7.4333	5.7634	6.2673	6.4612	5.275	7.9386	6.7649	7.2522	5.1001	6.3978	6.4799	4.8782	5.6032	6.2977	6.3975	4.9579	5.0121	7.932	7.3155	8.6976	7.3034	6.5746	6.6389	5.1719	4.8856	4.9662	6.2252	5.6162	8.1322	5.7942	6.144	4.985	8.2099	7.3331	8.7773	7.3092	7.1968	7.4463	7.2525	5.5792
PF3D7_0504700.mrna1_1	PF3D7_0504700.mrna1_1;2000	2000	7.6423	8.6557	5.8171	5.347	3.4529	6.774	5.3147	5.2832	3.4114	7.2426	5.6516	5.2008	5.354	4.1449	6.2386	5.3642	5.8497	6.5395	5.0925	6.0103	6.6073	8.6641	8.3258	4.0072	7.5341	5.479	4.8515	5.3614	6.7365	7.051	9.0275	8.4437	6.8304	7.7909	5.3147	4.3067	4.7447	5.382	5.2544	7.7296	8.4506	4.7098	5.348	4.5564	6.7872	6.3454	5.5798	5.4715	4.054	7.2373	6.0301	5.991	4.6633	6.2108	7.2636	5.8622	4.8851	8.3833	5.5273	6.0678	4.7703	6.8616	7.5163	8.0739	6.6932	7.4773	5.4336	5.704	4.1252	6.1148	6.8411	6.0415	9.8366	6.0834	6.6308	4.5014	8.5118	7.0932	8.2618	7.7145	6.7957	4.8817	6.3901	4.9855
PF3D7_0504700.mrna1_1	PF3D7_0504700.mrna1_1;2001	2001	7.6389	10.0076	4.8415	4.3176	3.7634	7.0697	6.1463	4.9787	4.3205	7.8364	6.6149	5.5635	5.2176	3.8934	6.9437	5.5874	7.8106	5.8263	5.6817	6.4981	6.4189	8.248	5.7735	7.1151	7.6648	6.2399	5.6311	4.7409	8.6831	6.7992	9.0673	4.8885	8.6514	7.7427	6.7716	5.2902	5.8866	5.4611	5.9968	9.1959	7.3694	6.2839	5.0299	5.9167	6.6515	6.7919	5.6299	6.3085	4.6611	6.2313	6.9993	6.3051	5.6685	6.2475	7.4395	5.9903	6.0446	6.2561	4.9122	5.8268	4.8053	7.3254	6.3853	7.451	6.4534	6.4189	6.1659	5.0295	6.3686	6.5254	5.0378	5.8174	7.3261	6.4501	6.2756	6.5151	8.3004	7.7507	8.0689	6.6736	7.3071	5.9474	7.7022	6.7195
PF3D7_0504700.mrna1_1	PF3D7_0504700.mrna1_1;2002	2002	7.6264	9.3337	6.28	5.9514	5.439	7.2243	5.1018	6.7573	5.0751	7.8679	5.3981	5.6738	6.5647	4.2418	6.6146	5.9796	7.4692	5.4954	6.8752	5.4748	6.5306	8.57	4.749	6.9654	8.2181	5.4243	4.8344	5.4128	7.7831	7.1304	8.9395	4.6826	7.6809	8.2736	6.0819	4.8006	5.9491	6.0239	6.567	8.5625	9.6954	5.275	6.1252	6.4269	6.4786	6.3952	6.2551	5.7761	4.7142	7.344	6.3766	8.0695	5.6285	6.3904	5.79	5.7323	5.1276	6.0811	6.0248	5.8878	5.0139	7.529	6.0332	8.4139	5.9006	8.0325	5.9248	5.8181	5.9558	6.0507	6.0391	6.1094	7.7122	7.0237	6.4381	6.2054	8.8974	7.192	8.3218	6.8965	7.684	5.8243	7.2814	5.3431
PF3D7_0504700.mrna1_1	PF3D7_0504700.mrna1_1;2003	2003	8.2278	8.6647	5.5561	5.6323	4.1554	7.1259	6.204	6.6798	5.4019	8.524	5.7151	6.9878	6.0179	5.9561	7.9053	5.9982	7.8717	5.6719	5.6896	6.3149	7.5221	7.7364	4.8943	10.6275	7.6242	8.0278	5.9326	6.0043	8.2069	7.6078	8.3872	3.4209	10.5788	8.3402	8.4228	5.985	6.5815	7.0253	6.3988	7.829	9.1982	5.3298	6.1461	7.4477	7.0184	7.4008	6.4702	6.5806	6.0063	8.4904	8.9889	7.6181	6.2904	7.2222	6.6737	5.8186	5.3009	5.8248	5.9413	4.5515	5.8012	7.191	5.8447	8.7689	5.9734	6.8032	6.1627	5.9248	9.8615	7.5734	6.8602	6.3851	8.2101	6.989	6.7716	6.21	9.0738	7.6022	8.2971	7.7483	6.4622	6.8642	8.3669	9.1823
PF3D7_0504700.mrna1_1	PF3D7_0504700.mrna1_1;2004	2004	8.9219	11.1731	6.025	6.8924	4.6082	7.5524	6.2681	6.4864	4.332	8.3871	5.3226	8.2711	6.2538	6.204	8.4548	5.84	7.9111	9.3631	6.6512	6.6404	6.7109	9.5874	5.6029	11.0111	8.4484	7.4328	9.1977	5.667	7.7977	7.6508	9.4122	3.8787	11.5378	8.9948	8.274	9.7369	7.7576	6.9602	7.2435	10.2711	9.3649	7.232	7.3963	6.5764	7.9907	6.9877	6.4658	7.0461	5.6736	8.6669	8.4084	8.2905	7.6709	6.5092	7.4589	5.8994	5.2931	5.9184	7.3369	6.31	5.7519	9.2166	6.7197	9.5779	6.9458	5.8405	6.8486	6.132	8.149	8.1762	7.07	6.9298	7.572	8.3632	7.756	6.6972	9.1954	7.3755	9.5134	8.1574	6.9758	7.9609	8.3657	7.3137
PF3D7_0504700.mrna1_1	PF3D7_0504700.mrna1_1;2005	2005	9.3656	9.9291	6.7058	6.5054	4.6352	8.2837	8.032	8.5192	5.3961	9.4317	6.1797	7.977	6.6758	6.465	8.9259	7.6928	8.8157	9.3321	11.1151	9.1142	9.3886	10.2301	4.3009	11.1478	10.7461	7.2149	8.6007	10.5302	9.7602	8.5117	9.8978	5.9635	10.688	10.5344	10.5126	9.3456	7.9436	7.7403	8.3939	9.5945	8.8402	9.2586	7.7049	6.9099	8.9814	8.433	7.3182	7.9597	6.4891	9.1982	9.8702	9.8346	8.5271	7.3158	9.788	7.5347	5.5904	7.7069	8.7219	6.8949	5.1375	9.448	9.3128	10.7578	8.3675	7.1501	7.5669	6.785	9.5024	9.5026	8.4642	6.8348	8.9986	9.1042	7.9089	7.6828	10.5304	8.6774	10.3454	8.9904	7.3266	8.6776	8.794	8.1045
PF3D7_0504700.mrna1_1	PF3D7_0504700.mrna1_1;2006	2006	8.6758	11.9131	6.332	6.1512	3.8982	7.446	7.0433	6.3434	2.6369	9.2756	4.2257	7.6636	5.9544	5.7655	7.8405	7.4035	8.1209	8.4864	4.813	6.6209	6.9754	9.0346	5.3295	10.5353	6.6153	6.2871	8.2167	6.6085	8.209	7.1283	8.9474	1.9449	10.9219	6.5974	8.4485	8.5128	5.4676	6.7429	7.4518	11.5524	8.613	7.8768	6.0394	5.9727	8.121	8.2943	6.545	7.2809	5.7808	8.2067	8.7829	8.8024	7.8136	6.1936	5.761	6.5416	4.6542	7.4168	7.2314	6.7424	4.4886	8.2585	8.1462	10.5971	7.3198	6.2456	5.9692	6.7895	8.0204	8.9792	7.3878	6.6387	8.9214	8.093	7.6249	5.6985	9.8701	7.404	10.3342	8.1898	6.4261	7.1805	7.6829	7.836
PF3D7_0504700.mrna1_1	PF3D7_0504700.mrna1_1;2007	2007	8.7143	11.2327	8.2154	6.9045	4.749	7.4668	6.4904	6.9864	1.1506	10.0278	5.0058	7.4301	6.0459	5.8166	9.0041	6.7776	8.684	8.3901	5.441	7.0494	6.3085	9.0532	5.7355	11.2436	5.1635	6.7011	8.3273	5.72	9.1627	7.2331	8.9391	4.8027	11.7814	6.4461	6.8278	8.5541	5.1659	6.973	9.6201	10.2657	9.3265	6.907	6.2122	6.5641	8.3415	7.4041	7.563	8.9149	6.0755	7.4276	8.3632	9.4866	9.258	7.1037	5.7634	6.4891	6.5815	8.3649	6.8659	5.5853	4.925	8.5511	7.2904	10.6148	6.9983	5.3399	5.3161	6.4676	7.3124	8.8707	7.7718	7.0125	9.9417	8.0026	6.4396	6.7996	10.9126	8.2974	9.8354	8.3056	6.9298	7.8879	8.4163	7.8112
PF3D7_0504700.mrna1_1	PF3D7_0504700.mrna1_1;2008	2008	9.1087	10.4576	7.0683	6.7806	4.6094	7.8709	6.6512	6.8336	4.9625	10.5145	5.3114	8.0236	6.3702	5.8169	9.5134	7.8438	8.385	8.3966	5.3726	8.2003	8.0759	9.6249	6.0665	10.86	4.7247	7.3836	7.6523	5.5951	9.1678	7.2558	9.5452	5.3363	10.8166	6.508	7.258	9.013	6.238	7.1513	8.6485	10.3263	8.2695	6.4005	6.0391	6.8276	8.354	9.7231	7.3564	8.4592	7.7745	7.8094	8.3313	9.8195	9.2053	7.1545	4.9864	10.5213	4.3944	8.0792	7.8537	6.2885	5.0121	10.5775	7.8243	10.8488	8.6104	6.6851	5.3001	6.6278	7.5409	8.8884	9.1118	6.3861	9.0454	8.6452	6.0115	7.204	10.7822	7.7386	10.3864	9.6375	7.3392	7.3326	8.7083	7.877
PF3D7_0504700.mrna1_1	PF3D7_0504700.mrna1_1;2009	2009	8.9043	10.9422	7.1356	7.0297	4.0374	7.3663	7.2546	6.9993	4.7506	11.1692	7.3112	7.9514	7.8466	2.844	9.9612	7.3887	9.5337	8.6718	6.0226	7.7856	8.7786	9.7695	6.5523	11.359	5.9069	7.2021	8.5388	6.4403	9.7443	7.9406	9.6425	6.2298	11.8465	7.6522	7.6755	8.4419	6.979	7.1463	7.6279	10.8217	9.1307	6.9669	7.303	8.9873	8.5758	9.1275	7.3589	7.5673	7.6982	7.7343	8.2022	9.016	9.4666	7.5068	6.4584	9.9196	5.3234	7.8265	8.479	5.314	5.5148	9.6538	8.0653	10.7597	7.5845	6.5677	6.3633	7.29	7.9515	8.2482	9.5356	7.3478	9.1886	9.2703	7.9276	7.1224	11.4392	7.9512	10.2343	8.8415	7.5954	7.4224	8.8728	7.4323
PF3D7_0504700.mrna1_1	PF3D7_0504700.mrna1_1;2010	2010	9.2457	7.7219	7.9229	7.0478	4.2876	8.0186	7.962	6.9053	2.5705	10.2864	6.1593	9.5042	6.5292	5.1803	9.0734	7.9698	8.7995	8.827	6.5013	9.4545	8.0948	10.2361	6.3999	10.1547	7.0334	6.953	8.4542	7.2422	10.0814	8.2001	9.9004	6.4806	10.8877	7.4344	8.243	8.5186	5.9754	7.274	8.3936	7.8732	7.3933	7.1514	10.4474	12.6906	9.8111	8.2235	7.8472	7.9544	7.2693	7.8843	7.9372	8.8532	8.3138	7.4842	7.8509	7.0198	5.3161	8.692	7.436	5.5592	5.879	8.8507	7.591	10.7176	11.5438	6.6423	7.0784	6.9122	7.7598	9.0597	8.5214	7.0885	9.5526	8.8318	8.1689	6.8184	10.6828	7.9657	10.3336	12.0406	7.101	8.3545	8.597	8.2839
PF3D7_0504700.mrna1_1	PF3D7_0504700.mrna1_1;2011	2011	9.46	7.0193	6.862	6.6423	4.3154	7.2464	7.1179	7.3399	5.3147	10.0867	5.7425	9.9794	6.1127	6.4634	7.9981	8.0311	6.86	9.1232	5.6212	8.1208	6.9738	10.717	4.9477	9.0405	6.2236	6.9866	9.1683	5.6138	8.5842	8.1774	9.9899	6.5171	8.5654	7.6972	8.7402	8.8499	7.8683	9.2282	7.8259	6.9475	8.7523	7.6843	6.9953	8.6622	9.1226	8.3703	8.3988	8.3884	5.9148	8.3872	8.1863	8.6886	9.7346	7.0573	6.5929	7.4091	5.6954	8.399	7.965	6.1014	5.887	8.4506	7.5336	10.9787	12.028	7.2948	7.8381	6.7716	8.0216	8.8677	9.0589	7.4722	9.3386	8.5955	7.4486	7.0148	10.3671	8.2757	10.8025	12.1112	7.1543	8.6615	8.7757	7.84
PF3D7_0504700.mrna1_1	PF3D7_0504700.mrna1_1;2012	2012	9.9095	6.4315	7.1185	7.165	4.9768	7.5945	8.1361	7.7482	5.7589	10.0459	6.2587	10.8719	7.579	5.643	9.3463	9.364	9.9333	8.6715	5.9395	9.3842	7.5333	10.7107	6.2178	9.8392	7.1455	7.528	8.9921	7.8106	9.9895	8.0018	10.59	6.0913	9.1478	8.7262	9.5734	9.1882	6.2357	8.87	8.3663	5.939	6.4754	7.948	6.6026	8.4111	9.7031	8.771	9.2075	8.6782	7.7501	8.5749	8.2754	8.505	9.1361	7.7258	7.3758	7.7954	5.4283	9.3552	8.0153	6.5877	5.2388	9.958	8.0112	13.0495	12.3493	6.563	7.2251	6.4236	8.0616	8.4122	9.5164	8.1962	10.6128	9.47	8.5686	7.6374	11.4754	8.0437	12.8708	12.3361	7.9561	9.4377	9.2267	7.5975
PF3D7_0504700.mrna1_1	PF3D7_0504700.mrna1_1;2013	2013	9.4615	5.7247	9.0928	6.3707	5.246	6.2456	7.3328	5.2475	5.2861	9.8085	5.6957	9.1658	6.4783	3.4673	6.9437	7.686	6.8721	7.8517	5.4774	8.475	6.9331	9.191	5.3169	7.7195	5.4867	4.8674	8.0202	7.0763	8.7499	7.2102	8.5658	4.9146	8.6314	6.3163	8.6712	8.3097	5.3583	6.8306	7.6734	5.1894	5.8094	7.371	5.7186	7.7773	8.7455	7.2042	7.6581	8.2451	5.8824	6.848	7.1619	6.5659	6.0546	7.2402	5.527	4.8689	4.7592	8.5399	6.4182	5.7845	6.3733	8.6479	6.6109	11.7251	10.6619	6.1902	6.5218	9.311	7.8712	6.6974	8.6454	5.4841	9.8955	7.4227	6.2338	6.5072	9.1733	8.0578	11.9219	10.8921	5.7156	7.7489	9.4212	9.4471
PF3D7_0504700.mrna1_1	PF3D7_0504700.mrna1_1;2014	2014	9.1888	6.8576	7.5468	10.167	4.7751	7.5534	7.21	7.1878	6.1801	10.2611	7.0323	8.7978	10.5682	5.9681	7.8418	6.5005	7.1599	9.7574	6.2521	7.9345	9.8869	7.0688	7.5913	9.6839	6.5648	7.7459	8.3216	5.4121	8.1868	9.2069	8.148	8.0522	9.6896	6.6165	8.4976	7.6551	6.3402	7.299	8.2213	6.2176	7.7489	6.5111	7.6277	8.26	9.2002	7.8801	7.6036	9.0778	6.3959	8.1172	6.7749	7.7726	12.4379	7.3838	7.3755	6.0475	6.0592	6.6496	7.2968	6.6565	7.0501	7.6727	7.7141	8.3413	8.2116	7.362	5.5901	6.9652	7.635	7.9783	7.8971	7.1831	8.8093	8.5775	8.3221	7.9946	9.3824	7.4108	9.6194	8.8015	7.5622	6.9355	8.7436	7.9461
PF3D7_0504700.mrna1_1	PF3D7_0504700.mrna1_1;2015	2015	9.7248	6.1104	6.9185	10.2132	5.9857	8.2038	7.0631	7.3171	5.8885	9.532	6.6541	10.6508	10.2308	5.4022	8.6577	6.1241	7.8422	9.4808	6.1389	8.5744	9.7079	7.0307	7.7886	9.5548	6.99	7.8094	6.7131	6.5723	8.5784	8.8309	7.8679	7.0546	9.4897	7.7631	8.0296	6.7478	7.2395	7.9632	8.335	5.1859	6.9817	6.5132	6.7436	7.7463	9.3527	7.1946	7.5696	8.8516	5.9129	7.1255	6.5491	7.3395	11.6645	6.78	6.7424	6.695	6.2159	7.3164	7.0476	7.0958	7.5275	7.6323	7.0339	8.4874	8.972	7.8366	5.0466	7.1161	7.214	8.0007	7.1705	7.2445	9.0308	8.0334	7.7698	8.3392	8.8228	6.894	9.0668	8.8292	7.8113	6.7872	8.2758	6.67
PF3D7_0504700.mrna1_1	PF3D7_0504700.mrna1_1;2016	2016	9.6997	5.6273	6.3071	14.2222	5.1453	6.438	10.8546	11.4395	6.1568	9.3977	6.9254	10.2599	14.4268	4.4229	6.5761	10.8598	11.6175	8.1309	6.4736	8.617	9.0773	5.8286	5.706	7.929	7.0045	11.2386	14.2791	6.5457	8.4599	8.222	7.6399	4.3561	7.9	6.6344	10.7868	14.2412	6.4246	6.8134	6.9467	5.0426	12.5564	6.3809	10.9963	6.6917	9.5968	10.5197	6.6522	7.169	5.632	6.8188	7.9189	11.4377	8.6575	7.4589	9.5766	10.8983	5.9366	5.9819	6.633	6.2772	6.709	10.883	7.9398	9.2546	8.3879	6.2735	5.7623	7.6272	6.8377	8.7328	10.4133	5.517	7.2545	6.9673	7.1248	6.3703	10.8289	7.9815	9.5295	9.1613	6.5129	5.9695	7.5261	7.0532
PF3D7_0504700.mrna1_1	PF3D7_0504700.mrna1_1;2017	2017	8.6214	6.0135	6.8095	12.933	6.0277	5.5429	8.6049	8.0956	4.3313	8.8526	5.5789	6.9121	12.8516	4.8723	5.3491	8.243	8.1654	6.3995	6.1465	7.2824	6.5578	5.9418	6.51	6.6321	5.756	8.258	10.321	5.8989	7.2816	6.6477	5.8746	5.5543	5.8851	6.1016	8.6888	10.4146	5.1811	5.7195	7.2646	5.4232	12.1851	5.7385	8.3097	5.2016	6.6376	7.9495	6.7983	6.4348	5.7661	6.1119	7.749	8.3558	9.2296	6.6639	6.239	7.9744	5.9565	6.1031	6.3561	6.5838	6.3089	7.4558	6.257	6.2489	6.3757	5.3705	5.7613	6.1681	7.0953	7.3531	9.4445	5.6966	6.1823	5.7578	6.7605	6.6039	8.0274	6.0083	6.5978	6.697	5.2735	5.6337	6.718	7.8349
PF3D7_0504700.mrna1_1	PF3D7_0504700.mrna1_1;2018	2018	7.4936	5.3635	5.3118	11.6118	4.568	4.9035	6.2165	5.1926	4.0347	6.5181	5.8043	5.4588	10.3315	5.7216	4.6381	6.1969	6.4351	5.4575	5.625	6.5868	5.9653	4.4033	5.223	5.5838	5.0772	6.6765	4.7511	5.7824	6.1274	5.8076	6.3165	5.2581	5.4128	5.9371	7.1453	5.7808	5.1815	4.9045	6.9138	4.8405	11.0536	4.9222	6.5756	3.5814	5.9444	7.1431	6.1223	5.5049	4.8545	0.3896	6.2566	5.8822	4.4983	5.8814	5.2566	5.9839	5.1627	6.1749	4.4289	4.4841	5.9001	5.5847	4.7501	4.4989	5.0704	5.4565	4.8006	5.1639	6.742	5.3985	8.8333	5.0099	6.5005	5.1231	5.4998	5.5735	6.2858	5.3858	6.816	5.5367	3.9467	4.9317	5.4828	6.5215
PF3D7_0504700.mrna1_1	PF3D7_0504700.mrna1_1;2019	2019	7.1379	5.6857	5.7271	11.9197	5.1894	4.7323	8.8024	7.5589	4.257	7.3568	4.8329	6.1896	11.7091	4.4303	5.1481	8.0659	7.9784	6.0498	5.8654	6.7646	5.7647	5.2098	5.5254	5.8972	5.3961	7.4749	7.8591	5.2847	6.9788	6.254	5.4433	5.2596	6.2141	5.4976	8.0922	7.8338	5.0514	5.1558	6.7338	4.6724	11.6744	5.7605	8.3284	4.86	5.7613	7.6059	6.4418	6.1365	4.5656	5.591	6.872	8.1002	5.6241	6.2348	5.5515	7.9773	5.2441	6.3318	5.554	5.7225	6.0148	7.1608	5.4653	5.6244	4.5311	5.8006	4.627	5.9001	6.8864	5.6713	9.1695	5.394	6.5708	6.3379	5.8743	4.9021	6.8017	5.6628	6.5072	5.1152	5.1771	4.1268	4.861	7.0198
PF3D7_0504700.mrna1_1	PF3D7_0504700.mrna1_1;2020	2020	7.6311	5.8775	5.857	12.7728	4.7856	5.9588	8.9843	8.5813	3.9495	7.6145	6.4827	7.1118	12.5453	3.7355	5.673	9.2257	9.142	6.5625	5.366	8.1126	6.555	5.9322	6.1027	7.328	5.0531	9.0028	9.1939	5.975	7.6298	5.8987	6.5764	4.6047	7.1175	5.5677	9.2473	9.1855	5.3266	5.6837	7.8312	5.4222	12.6066	6.4951	9.2655	5.839	6.5165	7.5985	6.5151	6.3455	5.0609	6.6106	7.4168	8.9199	6.7823	6.845	5.7613	8.5233	5.841	5.7889	5.9953	5.641	6.7094	7.8342	4.135	5.6121	7.5913	5.5798	5.1639	6.6558	9.3254	5.9131	9.4625	5.6285	6.4283	4.1408	6.6213	6.4927	8.0065	6.568	6.7443	7.4758	6.0577	5.6591	7.4504	9.1046
PF3D7_0504700.mrna1_1	PF3D7_0504700.mrna1_1;2021	2021	7.4018	5.7109	5.3005	12.1552	4.3183	5.8736	8.6293	9.4008	4.6854	7.6286	5.5398	6.8465	6.9299	4.7782	3.5423	9.8858	9.8157	6.4451	4.7814	7.7112	7.0892	6.5776	5.6482	6.4661	6.1154	10.062	9.4122	5.4463	7.1153	6.4458	6.8828	5.2307	6.6802	5.3878	9.9072	9.0283	5.7629	5.3512	7.6698	5.1123	11.9909	5.3298	9.4755	6.2155	6.5609	6.8875	5.6395	6.7236	5.6267	6.2238	7.6978	9.5955	7.4916	5.8883	4.9136	7.8174	5.5273	6.0155	6.0957	5.0811	6.0522	7.201	5.1119	5.2453	6.9887	5.1404	5.2304	6.0409	9.9882	5.5367	9.3465	5.3985	7.0311	4.2079	6.3815	6.5306	8.3497	6.559	6.7572	6.8053	5.4185	5.7874	6.8607	9.2643
PF3D7_0504700.mrna1_1	PF3D7_0504700.mrna1_1;2022	2022	7.2626	5.9609	6.4987	12.7176	6.1389	5.5214	10.8707	10.6838	4.9575	6.8372	6.0542	8.5763	13.2578	4.5789	5.2032	9.9587	10.5865	6.2994	5.4104	8.4263	6.2897	5.9885	6.2205	8.31	5.6682	10.9044	11.7032	7.3769	8.6854	6.9443	6.7367	6.572	7.9214	5.9158	11.0311	12.5237	6.5954	5.8605	8.1612	5.477	12.5138	7.3349	9.862	7.214	8.7799	8.153	6.8982	7.0759	6.3245	7.6094	8.0745	10.8215	9.0656	7.4763	5.7361	8.7788	5.5993	6.5854	7.0229	6.2329	7.3658	10.1717	5.9519	5.4877	9.986	6.8873	5.8321	7.1329	10.6425	6.4856	9.7348	6.0817	6.7417	6.581	6.4469	6.9649	9.0548	6.4011	6.9391	10.0756	6.0336	6.2606	7.615	10.4607
PF3D7_0504700.mrna1_1	PF3D7_0504700.mrna1_1;2023	2023	6.1154	5.9467	5.0099	13.215	5.435	5.824	9.3763	9.4611	3.9542	6.9745	6.1691	7.8823	10.46	5.963	5.8902	9.3318	9.9487	5.5524	4.7949	7.6147	6.2935	6.4576	6.0367	6.1837	5.4594	10.2593	10.5022	6.0103	7.6543	6.1075	6.8454	5.7565	6.4029	5.7803	10.3605	8.9208	5.7325	6.2304	7.8083	5.511	11.3654	6.4635	9.719	5.8994	5.3277	7.7889	6.1607	6.9852	5.8485	6.8848	8.2823	9.9201	7.4143	6.2077	7.3922	9.4088	5.1787	6.1661	6.1514	5.5438	6.3257	10.2986	5.6508	5.1615	7.4458	5.4575	4.9644	5.9982	10.1098	5.7469	9.6398	5.3558	5.8017	5.382	5.8412	5.6424	10.7308	7.1614	6.2759	7.6065	6.253	6.0836	6.8283	9.9248
PF3D7_0504700.mrna1_1	PF3D7_0504700.mrna1_1;2024	2024	6.8439	4.0514	5.7616	11.9752	5.4893	5.2277	9.0094	7.1189	4.0985	6.0607	5.4874	6.6872	6.6439	5.0976	5.1599	10.1529	8.7178	5.6614	4.8505	7.2574	6.3745	6.55	7.4266	5.4803	5.7317	8.8676	9.5928	5.2464	7.5708	6.2453	6.7831	6.2275	5.7339	5.8507	9.1479	9.5383	5.5741	5.2924	7.4046	4.7724	11.7104	5.4118	7.9066	5.6943	5.0742	6.8439	5.8402	6.4583	4.9864	6.2908	6.8883	8.1689	5.1803	6.5317	5.9153	6.833	5.1878	7.1175	6.0864	5.7032	6.238	7.69	5.7463	5.5407	5.2315	5.7162	6.0936	6.7378	9.6489	5.6413	9.2033	5.3334	6.21	5.8204	5.6741	6.3675	8.087	5.9862	6.6413	6.5524	5.0518	5.4998	6.6447	9.9713
PF3D7_0504700.mrna1_1	PF3D7_0504700.mrna1_1;2025	2025	6.5645	5.5157	6.0237	11.5929	4.7793	5.9009	8.0688	6.5814	4.5229	7.1712	5.5817	6.6116	5.8061	2.3334	5.5008	9.038	7.5828	5.5413	5.0426	7.0048	6.1377	5.7562	4.6159	6.2897	4.6346	8.9902	8.5403	5.0072	7.1463	6.7927	6.894	4.546	5.6938	6.7489	9.1282	8.0089	5.6363	5.3799	6.4973	5.6129	9.3307	5.7621	6.4673	5.6135	4.9016	6.1853	5.5132	6.8254	5.0921	5.2453	7.3208	7.0234	6.4028	6.7804	6.9823	6.936	4.5928	6.5407	6.1146	4.7634	6.921	7.1898	5.4496	5.1779	6.5868	4.7703	4.717	5.1194	9.2634	7.0952	7.8376	5.1867	6.1249	5.4279	6.4529	6.9029	7.4387	7.3326	7.3789	6.7988	4.4886	5.7151	6.6879	8.4057
PF3D7_0504700.mrna1_1	PF3D7_0504700.mrna1_1;2026	2026	6.5761	6.5865	6.3454	10.8374	4.2547	5.9406	7.7217	6.2244	4.7677	6.2426	5.8958	5.9348	11.0595	3.7495	5.7249	7.4106	5.8192	7.408	5.1882	6.7438	6.8067	6.9056	6.7118	6.688	8.0035	10.375	6.5461	5.934	6.8046	6.406	7.702	9.5424	6.7807	7.668	10.5111	5.5874	5.9021	6.4456	6.8318	7.573	11.4403	5.3245	9.0095	6.3415	6.4463	8.003	7.0617	7.1106	5.0708	6.8784	7.6444	9.6402	9.4086	7.6591	9.0882	8.9683	4.7511	6.2771	6.4123	5.7942	7.3643	7.971	4.7208	5.6848	9.3169	7.4774	5.7244	6.4026	10.8381	7.916	8.126	5.504	6.2666	7.3346	7.2232	7.3253	7.8208	6.6606	6.4816	9.5221	7.7766	7.145	7.0694	10.4972
PF3D7_0504700.mrna1_1	PF3D7_0504700.mrna1_1;2027	2027	7.0035	5.9526	5.2769	9.7643	3.9764	6.5558	6.635	4.6758	3.4906	7.2145	5.6806	5.7618	9.8089	3.6758	6.7101	7.1457	5.9844	7.8333	5.5245	6.7906	7.1138	6.9032	6.5362	7.385	5.9834	6.2451	4.9814	6.4647	6.9699	6.2061	7.529	6.2519	7.6045	5.5481	6.4611	6.2758	6.1483	7.9541	5.6124	6.1675	7.7438	6.9136	6.5833	6.8116	6.552	7.3989	5.8032	7.0653	6.283	7.2278	9.1552	6.2513	8.5064	10.3655	7.5491	6.8183	5.2192	6.4234	6.366	5.6215	7.8366	7.707	6.1216	5.6029	8.3669	8.1061	5.9941	5.561	10.411	7.9028	8.6862	4.8125	7.2256	7.7093	6.7319	7.3066	8.126	6.7432	6.9652	8.7267	8.6799	5.6736	6.6079	10.3871
PF3D7_0504700.mrna1_1	PF3D7_0504700.mrna1_1;2028	2028	6.8412	5.8092	5.6132	9.0475	4.6299	5.8086	6.0598	5.1699	5.9658	6.2758	5.1064	5.5304	10.2026	3.9551	5.6848	5.4919	5.6789	5.7087	5.4269	6.5102	6.1973	5.7173	5.7396	6.1389	5.545	4.1465	5.6845	5.5589	6.7832	6.8148	6.8829	4.4931	6.8245	5.2353	4.2854	4.5429	5.2976	6.2346	5.6109	4.7257	3.2765	4.144	5.8826	5.7544	5.7549	5.4584	5.6753	6.3612	4.6375	5.487	6.6952	5.2547	6.0542	6.1827	7.4162	5.4598	4.5625	5.9771	5.5426	4.1739	6.2003	7.1256	5.1878	5.3576	7.9048	5.2055	6.0175	5.841	8.3815	6.9834	6.3102	5.2434	7.1155	5.3768	4.2608	6.1495	7.3007	7.0569	6.6738	8.1846	5.6091	5.6525	5.4799	9.0652
PF3D7_0504700.mrna1_1	PF3D7_0504700.mrna1_1;2029	2029	8.1978	5.4446	6.545	11.3769	4.6035	5.2122	7.4537	5.4783	4.0312	7.9143	6.223	5.7398	12.7176	3.2141	5.6814	6.7147	6.1685	9.5187	5.5619	6.841	6.9104	8.1002	7.3782	6.8786	6.6081	5.1301	6.4335	5.6767	7.2673	7.6876	10.5225	5.5376	6.8768	6.2361	6.1635	6.2112	8.2644	6.201	7.4739	5.3041	5.0036	5.5699	5.6795	6.7617	6.9327	7.6644	6.8302	7.2228	4.5705	7.8345	8.6538	6.1837	8.7679	6.8949	10.9603	6.8527	4.8758	6.4561	6.5337	6.3219	8.9988	9.2615	7.418	6.5452	7.1633	5.9519	6.7552	7.4585	10.3002	9.745	7.1899	5.9766	7.1149	8.9512	6.6118	8.7231	9.2632	7.6796	6.6564	7.8209	6.0753	7.7897	7.6693	11.0346
PF3D7_0504700.mrna1_1	PF3D7_0504700.mrna1_1;2030	2030	6.532	5.0299	5.3223	9.3729	3.7876	5.4899	4.5429	5.3466	3.848	6.3776	5.2365	6.0383	8.9717	4.7586	4.4343	5.7706	6.0509	6.6974	4.756	6.2832	5.6704	6.8255	5.8209	5.8405	6.6548	3.9745	5.3016	4.7618	6.0944	6.0067	8.0696	3.846	6.1793	5.6991	4.2032	3.9919	4.4033	5.7409	5.7374	4.6622	3.6702	1.0496	5.684	2.1375	5.8019	5.4423	5.7623	5.0312	5.2566	5.9383	7.5347	5	6.2063	4.796	8.6532	5.5429	4.2441	6.5043	5.2161	5.9595	7.0177	7.2601	5.2502	5.7159	5.0976	5.0942	5.5744	6.1815	9.1429	7.445	6.065	5.0378	5.6651	6.2508	5.8086	6.3811	7.0808	5.6453	7.1287	4.9745	4.7032	5.5364	5.9191	9.1234
PF3D7_0504700.mrna1_1	PF3D7_0504700.mrna1_1;2031	2031	6.1595	5.5768	5.1655	9.8942	5.8866	5.8204	5.0644	4.8525	3.7887	5.7829	5.1989	5.7863	9.7143	4.7409	5.3111	4.9841	5.3096	8.0375	5.6871	6.2143	5.5144	7.0307	4.9193	5.9925	3.5534	4.839	5.0295	6.1383	5.6375	5.9584	7.1508	5.1898	4.9146	5.4192	4.6299	4.8699	4.742	4.8977	5.986	3.9345	5.7737	4.5311	5.1957	5.2192	5.6496	4.9131	5.8245	4.0764	5.6559	4.6118	6.6648	5.5154	4.511	4.7714	7.9937	5.1703	5.2426	5.4158	4.9481	5.3212	6.4	6.6917	5.4036	4.9649	4.4621	5.5132	5.0076	5.465	7.5429	7.4404	6.2147	5.319	5.0219	5.8909	4.6194	5.7257	7.3911	5.1659	6.7736	5.6551	5.5024	4.4976	5.2623	8.1974
PF3D7_0504700.mrna1_1	PF3D7_0504700.mrna1_1;2032	2032	7.113	5.6865	5.2596	11.1855	3.8846	4.433	6.2155	8.0873	3.1587	7.8668	5.6648	4.2479	9.8104	3.8659	5.6328	5.6792	9.8141	7.6321	6.719	5.0531	4.9718	6.5823	5.4033	5.5889	7.8019	3.3491	4.4476	4.1027	5.7471	5.6904	8.579	5.3226	5.5084	7.4625	4.3653	5.3743	5.8595	6.2525	6.047	5.5913	13.0759	4.4614	5.6238	5.5686	6.1739	5.2494	7.0592	5.4741	8.6808	6.3454	7.6805	6.275	5.8625	5.78	9.7961	6.1479	3.7623	5.1359	8.6054	3.9561	6.9772	8.4264	8.7263	5.4525	5.4899	4.4854	5.8074	5.779	8.5308	10.1508	5.6974	4.8237	6.7935	8.1952	5.1127	7.1968	8.9106	6.4194	6.1162	6.7955	4.3505	6.6943	7.062	9.8059
PF3D7_0504700.mrna1_1	PF3D7_0504700.mrna1_1;2033	2033	6.9995	5.4353	5.9279	6.1645	4.5795	4.4296	5.9451	4.1651	3.853	7.1751	4.3384	3.5521	7.3474	3.3103	4.8699	5.8657	6.7148	3.263	4.4809	4.3427	5.0527	5.3338	5.6441	4.7334	4.9112	6.5752	5.5248	3.8248	2.969	5.3519	5.7546	5.1554	5.3743	5.8364	0.8074	5.2188	3.5185	5.7655	4.4607	5.4094	5.649	6.4561	6.1208	2.797	5.4854	3.2188	5.6288	5.6845	4.6177	4.4627	4.8146	5.1711	3.7803	4.7175	6.2052	4.6229	3.1603	5.1077	5.2242	3.8268	5.1094	5.9823	6.2994	5.4333	5.6144	4.7766	2.797	5.6533	5.2578	5.021	3.9021	4.95	6.3916	4.1416	5.1843	4.1731	6.6066	5.0014	5.06	5.4492	5.3892	2.4436	6.2761	6.2884
PF3D7_0504700.mrna1_1	PF3D7_0504700.mrna1_1;2034	2034	6.36	6.36	7.9536	4.7522	3.844	4.9016	5.5008	3.669	4.0383	7.2049	5.288	5.0317	5.3313	4.1675	5.2578	5.243	5.8625	4.0409	4.8104	4.4502	6.5438	2.6041	6.0076	5.8585	9.3092	4.8001	4.1667	3.5423	5.1651	6.9966	5.3384	5.2743	6.4323	9.4515	4.7793	4.3944	3.846	5.1918	6.4323	2.7549	4.6982	5.2261	4.9533	5.6614	4.5392	4.5521	4.3291	5.5413	3.843	5.3045	4.3554	5.06	4.8379	5.5239	5.1878	3.7495	4.9681	4.8384	4.8263	4.9598	5.0246	7.616	6.5615	5.9272	4.0453	6.3689	3.5248	5.3586	4.7897	5.9743	5.545	5.407	5.2739	5.7096	5.4002	5.3331	7.746	5.1404	6.1127	6.1773	5.6918	5.5638	7.4448	4.3161
PF3D7_0504700.mrna1_1	PF3D7_0504700.mrna1_1;2035	2035	8.1391	7.6911	7.0352	6.5667	6.2731	6.8347	6.5053	5.5922	6.7114	8.3826	7.2124	5.9071	5.634	6.4444	6.839	6.4403	6.804	4.3161	7.0201	7.3881	9.7421	7.9532	6.8584	7.059	6.6318	6.8743	10.9775	6.6295	6.8172	10.2106	8.4	7.1645	6.6231	7.8682	7.3873	11.0221	6.7101	7.3514	7.4617000000000004	7.1709	5.9674	7.9914	6.2034	6.7498	6.8954	7.9227	7.1088	7.3855	6.5083	9.8592	6.7716	6.6106	7.7661	6.6264	6.1607	5.632	5.8102	6.7849	6.3065	5.3944	5.9885	8.0069	7.292	6.8045	6.9343	6.9715	6.5068	6.4938	6.5005	8.4941	7.8787	7.0219	8.8962	8.2234	7.387	7.812	8.3957	7.6587	7.9823	7.6323	7.488	6.9699	6.9555	6.987
PF3D7_0504700.mrna1_1	PF3D7_0504700.mrna1_1;2036	2036	7.1446	5.2392	4.5254	5.9481	4.0505	3.9373	6.2917	4.8595	4.3923	6.6642	4.2668	4.3896	6.0959	0.4647	5.7271	6.7147	6.3482	6.0687	5.2735	6.0522	11.206	4.9891	5.3413	5.0005	6.9074	6.8422	11.4355	5.1453	5.8485	11.3213	5.4819	6.4011	5.4195	7.3624	6.9051	11.4603	4.6611	5.6156	6.8479	4.8515	5.353	7.5053	5.8659	6.2935	6.8014	4.9146	5.7514	6.4854	5.0054	10.5433	5.6029	5.8225	8.0567	7.229	5.5463	3.845	5.6716	5.8804	6.2506	4.4336	5.1522	6.6482	7.2857	5.0963	6.4989	4.4456	6.1627	6.9729	5.5595	5.4012	4.5497	6.278	5.7751	5.9028	5.4588	5.2203	7.1987	5.627	6.1266	6.7413	5.5907	6.5365	7.1523	6.9235
PF3D7_0504700.mrna1_1	PF3D7_0504700.mrna1_1;2037	2037	9.1273	5.4832	5.4565	4.9184	3.5692	4.8006	6.2462	5.9453	3.4893	8.6345	6.1016	4.5091	5.6713	5.9702	4.4216	6.3952	6.0605	6.0732	4.0721	6.0317	9.6807	5.4861	5.6241	5.6767	5.5922	5.0387	8.0005	5.0976	6.4167	9.537	6.0902	5.5062	5.0308	5.9083	5.1514	7.0627	5.2968	5.0583	5.5487	5.1457	4.1587	6.0839	4.7054	5.2257	9.0954	4.3625	5.3635	5.0938	3.8298	8.2597	5.7184	4.8207	9.1766	6.4162	5.3118	4.2555	4.0704	5.0448	5.8542	4.8364	5.3995	6.6663	6.152	6.2098	4.9635	5.1623	5.5726	10.673	6.2908	5.9748	5.3957	5.0913	5.4219	5.438	5.6017	5.7677	6.8373	6.0389	6.6543	5.5573	5.7887	3.5607	11.1376	6.1447
PF3D7_0504700.mrna1_1	PF3D7_0504700.mrna1_1;2038	2038	7.7066	5.2679	5.275	5.2802	4.4515	4.6106	6.3038	5.7653	4.6433	7.8258	5.7735	3.969	5.8482	0.3561	4.1546	6.4055	5.746	4.2296	5.3306	7.7174	8.0186	4.9035	5.1627	5.3082	6.1299	5.4725	6.85	5.5555	5.5027	8.3332	5.9064	4.9279	4.8068	5.4074	5.0139	6.9355	5.3782	5.4735	5.0909	4.7268	5.2028	6.0135	6.2733	5.1127	7.6165	5.3646	4.1185	5.4263	5.1906	7.4211	5.2679	5.8775	7.8541	5.9248	5.7236	4.9782	4.9773	5.2716	5.2724	4.8253	5.5686	6.2456	5.2965	4.8992000000000004	5.1635	6.415	5.7118	7.4348	6.1434	4.9303	5.477	4.3896	5.4449	5.319	5.7173	5.905	6.1825	4.5129	4.9174	5.8319	5.1807	5.4799	7.5031	5.7729
PF3D7_0504700.mrna1_1	PF3D7_0504700.mrna1_1;2039	2039	7.9921	4.6334	4.3462	5.717	5.6398	4.6141	5.9782	4.4673	6.1926	7.6055	5.9331	2.2928	5.8941	5.1206	4.8684	6.0851	5.5555	5.2365	4.0942	6.1352	8.3513	4.5558	5.4293	4.8349	6.0715	4.1795	7.1226	5.1699	5.7758	8.5723	6.228	5.1731	5.0103	6.4336	4.7197	6.6521	4.4705	4.3688	5.709	3.9001	4.4686	5.5595	6.4707	5.7257	7.6393	4.3688	4.6769	5.9474	5.8319	7.1813	6.1027	5.8605	8.1645	6.0879	5.3632	5.5702	4.6177	5.8968	6.1062	4.7745	5.5753	6.2557	5.5886	5.6106	4.8679	5.6798	5.1699	8.1639	6.6418	5.4509	4.5711	6.156	5.8992000000000004	5.8412	5.7884	5.3572	6.5413	6.1771	5.8948	6.1835	4.9864	5.0682	8.7055	7.3311
PF3D7_0504700.mrna1_1	PF3D7_0504700.mrna1_1;2040	2040	8.1641	5.2153	4.8354	6.1878	3.254	3.3951	5.7434	3.9326	4.7032	8.4101	6.3847	4.5692	5.9814	4.2449	5.1886	5.7527	5.7369	3.8146	6.3489	6.1651	8.6528	5.4992	5.2384	4.5053	4.3226	5.3695	8.4506	5.0896	6.2974	9.0683	6.6172	4.3757	5.1989	5.8286	5.2638	8.9013	4.1285	5.2623	5.0849	4.269	3.6206	5.742	5.9227	4.319	8.1956	5.1711	4.2048	6.2085	5.0108	6.8561	5.6736	4.7274	8.8435	6.4833	6.4477	5.2102	4.6305	8.2197	5.4935	4.8344	6.1121	5.8839	5.8395	6.8156	4.8929	5.3889	5.1819	7.9713	5.2133	5.3677	4.1731	3.4209	5.1847	6.2073	4.3561	5.4976	6.439	5.3775	6.6652	4.8248	5.6218	6.1833	8.4867	5.8207
PF3D7_0504700.mrna1_1	PF3D7_0504700.mrna1_1;2041	2041	9.2149	5.9782	4.8222	6.1639	4.6282	5.5987	5.7142	6.6781	4.9136	9.3276	5.7589	5.0993	6.4353	5.7629	4.5198	5.8326	6.5016	5.4185	5.6171	7.7105	10.6327	5.1811	5.572	6.0325	5.3995	5.0365	9.6693	6.2726	7.8995	10.6801	6.1512	6.4096	5.5641	6.2399	5.8176	8.6162	5.2563	6.0063	5.3547	5.1878	4.6106	5.4722	5.2994	5.5747	9.3828	5.4229	5.1169	5.2118	5.5273	8.9565	5.1835	4.9359	9.7528	6.3347	8.7548	5.2091	5.1465	5.1635	5.7642	5.0457	7.2019	5.9484	5.4243	5.7931	6.08	5.684	6.9571	8.4596	5.6806	7.9196	4.3554	4.9593	6.8935	5.1989	6.4143	6.953	6.4016	5.4519	6.0117	6.0244	5.9413	6.8301	9.2921	6.0067
PF3D7_0504700.mrna1_1	PF3D7_0504700.mrna1_1;2042	2042	10.3556	6.1027	8.342	9.1627	5.9841	6.8497	7.4107	7.919	6.7671	9.927	7.6959	8.7263	8.4403	6.4786	6.4529	6.9507	8.1258	7.1104	10.889	8.318	11.9637	6.5884	5.4944	6.3837	7.7207	7.8907	8.6801	10.0674	8.5327	11.8436	7.141	7.7675	6.6434	7.9879	7.09	9.3196	6.5986	6.1621	7.0053	5.6404	5.1027	9.2803	6.719	8.1641	10.2104	6.0239	6.5229	6.5231	14.2772	9.3908	7.5098	5.9789	10.6229	7.7632	10.703	6.0704	5.0201	6.8369	5.9146	7.9261	12.5301	6.8035	6.2284	6.7732	7.9429	8.3353	12.1186	11.5481	6.9733	9.8789	6.5743	6.7723	7.7978	6.6559	8.3492	12.1119	6.7673	8.087	7.3895	9.2119	8.6373	12.5986	11.6402	6.6807
PF3D7_0504700.mrna1_1	PF3D7_0504700.mrna1_1;2043	2043	11.5499	8.934	9.0656	7.6613	6.2737	7.8439	9.7832	11.101	8.3392	11.2633	10.6378	6.1371	8.584	10.8241	7.8553	7.3525	11.0344	8.4681	9.0936	9.8796	13.0318	9.0774	7.5882	8.8062	8.2703	10.1598	10.0146	9.2152	9.9735	13.1694	9.3311	9.1518	10.0836	8.8814	9.7904	9.7669	7.7955	7.6864	7.938	8.5889	5.5125	8.4628	9.9694	12.3223	11.7073	7.6705	6.7791	9.0538	6.6605	11.1754	8.5921	8.3067	11.3567	9.6138	9.2542	6.467	6.5956	7.3604	7.2268	10.606	8.8227	8.1364	8.9462	8.3199	9.3763	7.9233	7.8697	11.4434	7.2995	9.5089	6.6493	8.2648	9.3626	8.3015	10.4814	9.272	9.301	7.6919	8.9737	10.2535	9.2447	9.0547	11.589	7.6589
PF3D7_0504700.mrna1_1	PF3D7_0504700.mrna1_1;2044	2044	11.061	8.0084	11.0561	8.5298	9.3696	7.0679	7.9793	7.9817	9.6756	11.4271	11.5999	6.9307	9.1506	9.9864	6.9413	8.0007	8.5406	7.5976	8.3552	8.922	12.5417	9.9554	7.0869	7.9703	9.3535	8.1597	9.712	9.3347	8.992	12.5055	10.0901	8.8187	8.8056	9.9024	8.3692	9.4985	7.2921	6.9457	8.4321	7.0447	7.6632	8.4018	8.7	9.4317	11.0745	7.0937	7.9359	8.8119	5.4423	10.9479	9.0546	9.2	11.0386	12.305	11.2249	7.4471	7.4496	7.7485	6.9849	9.3214	7.6631	8.7403	9.088	8.7565	8.7848	7.7625	9.2406	10.8874	10.1977	11.3632	6.9103	7.0489	8.5921	7.1138	9.1863	7.3268	8.3795	8.5503	8.5487	9.7622	7.9021	9.8824	11.2816	10.5393
PF3D7_0504700.mrna1_1	PF3D7_0504700.mrna1_1;2045	2045	11.239	9.3373	8.6046	9.7005	9.6094	7.3927	7.8071	7.6149	10.3835	11.3143	11.8981	7.439	9.972	10.4816	8.0376	8.411	7.5638	9.0863	8.5143	9.5866	12.4402	8.4571	8.2626	8.1853	8.645	8.7871	10.1003	9.8232	9.2815	12.0033	9.4297	9.2986	8.5507	9.2923	8.8213	10.3246	7.5765	7.4977	7.6306	8.847	9.036	9.6437	9.3924	8.627	11.1893	7.4979	8.1013	8.8973	6.316	11.2837	10.3125	9.6188	10.909	12.6905	10.9232	7.0998	8.3181	8.8859	8.2772	9.8296	8.4387	10.1459	9.314	8.289	8.3376	7.6885	8.173	11.9143	11.0088	9.9648	7.5325	8.6465	9.1647	8.0371	10.1955	8.0619	10.012	9.1012	8.8347	9.574	7.7776	8.5864	12.0854	11.6311
PF3D7_0504700.mrna1_1	PF3D7_0504700.mrna1_1;2046	2046	10.6354	8.4091	7.5733	9.1673	9.2279	6.9751	8.197	8.9349	9.3271	10.3734	10.3675	7.9215	8.4091	9.7021	7.2533	8.3042	9.3369	7.3323	7.7969	8.956	11.2193	6.7009	7.5754	7.4619	9.0118	8.4365	10.2756	8.859	8.4179	11.4836	7.9287	8.3882	8.6986	9.2235	8.6785	9.8918	6.3558	7.0682	7.7074	9.4866	8.8626	8.693	9.3022	7.3141	10.6308	7.704	8.0214	7.8416	7.2351	10.0823	10.1073	9.6324	10.2433	9.8576	10.4581	7.586	7.0103	8.5058	7.7721	9.285	7.6005	9.2559	8.9753	7.5847	9.0913	7.823	7.7638	12.2435	11.4202	9.9288	7.5007	7.0076	8.8816	7.5461	9.7147	8.107	8.457	8.2374	8.597	10.0971	7.7267	8.1679	12.2553	10.5868
PF3D7_0504700.mrna1_1	PF3D7_0504700.mrna1_1;2047	2047	10.0449	9.5812	8.9727	9.1762	8.9868	7.9499	8.683	9.9863	9.191	8.7404	11.6923	8.5764	9.1523	10.2974	8.1406	9.0986	9.669	9.2463	9.253	10.0008	10.0482	8.1006	9.2746	9.1265	8.7494	9.928	11.4781	9.0947	10.3731	10.7208	9.8142	9.3269	9.6608	9.1615	9.9446	11.3172	8.2408	8.7541	8.9679	9.0812	10.9251	9.0489	9.8804	8.8295	10.4256	7.8797	9.3951	9.5077	7.3905	11.3296	11.3713	10.6435	8.4701	12.6708	11.3469	7.748	9.62	9.7195	8.0588	10.7893	8.4636	11.4155	10.7027	8.4674	11.2254	10.4301	7.7264	11.5964	10.5421	10.5557	7.7041	9.9349	10.2712	8.6502	11.094	8.7765	11.078	9.5016	9.322	11.5537	10.4315	8.1807	11.6589	10.0296
PF3D7_0504700.mrna1_1	PF3D7_0504700.mrna1_1;2048	2048	10.8133	9.2261	7.6984	8.8392	9.7434	8.7399	9.9883	10.6732	9.9253	9.852	10.6249	7.8994	8.0806	10.3492	7.5231	8.8466	10.6759	8.6808	8.7872	8.6375	11.6139	6.9821	9.1022	9.7928	8.7592	9.6223	11.4617	9.1212	8.8337	12.0254	8.584	9.2374	13.9016	9.4652	9.5982	11.3217	7.7543	7.7092	8.9578	7.4817	9.457	9.3215	10.1949	7.8105	10.9126	7.2565	8.2198	8.9877	6.0036	11.6836	11.2221	10.5559	8.835	12.5564	12.3804	7.6598	7.6454	8.7326	7.8172	11.4672	8.3435	11.5838	10.7704	8.692	10.9102	8.3122	7.4943	11.192	9.9266	10.6925	7.8749	8.8743	9.7012	8.6299	11.7754	8.9221	11.3185	10.0819	9.6414	11.2497	9.1669	7.9237	11.5041	10.226
PF3D7_0504700.mrna1_1	PF3D7_0504700.mrna1_1;2049	2049	10.6367	6.1679	7.6173	8.7674	8.7653	8.0335	9.2182	10.5812	8.8869	9.7077	9.9693	8.0131	8.8651	9.0626	6.0199	7.9645	10.8115	8.5251	8.3483	7.9946	7.8505	7.5057	10.5991	13.2487	9.326	9.0264	10.5109	9.273	7.9156	9.1464	8.4617	10.7344	13.7151	9.8126	9.5181	10.5345	6.6536	6.5011	8.133	6.9568	8.0166	11.6972	9.8734	8.0314	10.8849	6.4102	7.588	7.6376	6.3368	11.1732	10.5185	10.4744	7.7376	12.1244	9.9534	6.9327	7.0691	8.8151	7.8698	10.4621	7.2523	11.347	10.9719	7.9467	8.7341	7.3732	8.0003	9.9875	9.4464	9.0791	7.968	7.3112	9.539	8.3161	10.7829	7.8638	11.1441	9.9819	8.8264	10.0877	8.1957	8.5954	10.3682	8.7533
PF3D7_0504700.mrna1_1	PF3D7_0504700.mrna1_1;2050	2050	8.62	5.6285	5.6511	7.3528	6.932	5.211	7.6372	8.4526	7.9243	8.7149	9.3554	5.3726	4.8099	8.0582	5.8298	4.8625	8.8735	4.6982	5.4676	7	6.8408	6.5466	6.9703	7.9932	8.6575	6.0279	9.1948	5.8819	6.6216	7.0854	6.1723	8.1391	10.9238	8.5168	5.7687	8.2283	3.3923	5.3082	6.4986	5.4393	4.4744	13.0579	7.0568	6.7339	8.1309	5.8215	6.7939	7.5001	5.3695	8.986	9.8927	8.0885	6.7914	9.903	5.673	5.4515	4.9995	7.6854	9.0911	6.5538	7.2264	7.7894	6.5051	5.8158	7.5042	5.299	7.1021	9.664	8.3688	6.1938	8.1006	6.2811	8.3402	7.8241	6.9398	6.3809	7.1585	7.4294	7.5703	6.9531	5.7363	5.4502	9.1762	8.9062
PF3D7_0504700.mrna1_1	PF3D7_0504700.mrna1_1;2051	2051	11.7893	8.5504	8.6909	10.1429	11.4965	9.8978	10.4991	11.7006	12.2955	11.5146	12.3324	10.5853	10.3205	12.0605	9.8435	9.5408	12.1146	9.3582	8.1828	9.6136	10.0425	9.9706	12.0208	12.4697	10.2022	9.9718	12.2547	8.6821	9.6635	10.2352	10.9676	11.9038	13.4278	10.7896	9.4949	11.7384	9.6904	12.3357	9.9996	9.2718	10.5997	12.8719	11.0922	8.4343	10.8589	11.4076	11.6391	10.5584	6.2782	11.805	13.2537	11.1849	9.2784	10.9899	10.1377	12.3611	9.4697	8.6926	10.0163	10.3319	9.4612	11.7949	11.8553	9.3062	10.1669	8.1466	9.567	9.0545	11.2799	8.1427	11.1777	9.4899	10.081	10.16	10.477	9.6544	11.7667	10.1428	9.9466	11.0672	8.8008	10.565	9.863	10.6599
PF3D7_0504700.mrna1_1	PF3D7_0504700.mrna1_1;2064	2064	9.8279	8.6405	6.8908	8.2325	10.8323	6.9666	7.4722	6.2976	11.0393	9.7509	13.5572	7.246	8.0313	10.9714	7.0311	6.8138	6.4502	5.8207	7.9155	8.5057	8.5501	7.1464	7.9236	7.0024	8.114	7.5218	10.1994	7.6256	8.9582	8.4184	7.3396	7.0367	8.1745	8.4477	7.5147	9.7617	8.2971	7.0108	10.2993	8.2327	10.0122	6.8539	7.4411	7.2629	9.4497	6.9098	8.1188	10.1938	5.1815	9.4821	9.1777	8.2302	9.4979	10.6683	11.8536	6.5905	8.1654	7.5542	8.3135	9.7208	7.0019	9.5243	7.8719	7.574	6.9706	7.4593	6.9919	7.4697	8.7927	11.5683	6.9348	7.901	7.9056	7.8381	9.6962	6.7521	9.7298	7.4294	6.9143	7.8222	7.9463	6.924	7.1397	9.1692
PF3D7_0504700.mrna1_1	PF3D7_0504700.mrna1_1;2065	2065	9.4054	9.1154	6.6716	7.6153	9.6542	5.2906	6.1629	4.9607	9.2502	9.4525	13.0066	6.5457	7.1582	10.0394	5.8125	7.309	6.2965	5.7889	7.3778	8.3733	8.0486	6.2089	7.0829	7.0708	8.3621	7.7791	9.3657	7.0461	8.3676	8.1699	6.6894	6.2014	8.1382	8.4261	7.7566	9.5978	7.3934	6.7942	10.5011	10.2243	9.1988	6.9608	7.9858	7.2294	9.1616	6.8274	7.5371	10.3575	6.6041	9.3952	9.8467	7.9396	9.2323	11.5871	10.6697	5.8637	6.9861	7.7437	6.9764	9.3435	6.6109	8.1719	6.8061	6.902	7.6562	6.1886	7.0602	7.6346	10.4595	10.1795	6.5929	7.3864	8.1666	6.8157	9.5807	6.3327	8.8409	7.8918	7.0701	7.7247	5.7511	7.9174	7.865	9.764
PF3D7_0504700.mrna1_1	PF3D7_0504700.mrna1_1;2066	2066	8.7619	7.5095	6.4524	6.6469	9.6389	6.1621	6.1393	5.9825	9.5801	8.6874	12.4397	5.4179	6.929	9.9636	6.2628	7.1924	6.4162	6.1916	6.862	8.4009	7.4089	6.4279	6.5823	7.4429	8.8666	7.4658	9.1083	7.8939	8.9799	7.9745	6.2793	6.5225	7.5871	9.2241	7.7212	9.2343	7.0414	6.2323	10.8389	8.8065	9.8059	7.1661	7.9783	6.5297	8.6071	6.7841	7.0154	11.1038	6.987	9.2232	9.4179	7.9066	8.7281	11.4359	9.9044	5.826	6.9914	7.4514	6.7999	9.7255	6.9667	8.4881	7.144	6.6503	6.5116	7.2961	6.8176	7.2145	10.3374	10.0793	6.6622	7.8886	8.2141	6.8198	9.9586	7.2465	8.5371	7.9651	7.0561	7.0272	6.8801	7.258	7.4498	10.4081
PF3D7_0504700.mrna1_1	PF3D7_0504700.mrna1_1;2067	2067	7.3273	5.6138	4.7814	6.5746	8.3698	5.709	6.2547	5.3201	6.7803	7.5464	11.2708	5.3194	5.8432	8.7032	5.2118	7.5385	5.3519	5.408	5.6334	7.3781	6.2606	6.5273	6.7653	10.4909	9.3037	6.5633	8.0875	6.4599	6.7831	6.7627	6.9159	7.9943	10.0976	9.8497	7.1298	7.4722	5.4135	6.1502	11.0123	7.4483	7.7143	7.2938	7.7589	5.7417	5.9692	5.939	7.0647	10.8553	5.3452	8.3881	8.2258	7.205	7.9391	9.3642	8.0953	5.1235	6.2553	6.7651	6.6798	7.0656	7.2987	7.5657	6.0221	5.8941	7.2368	5.5726	6.2724	6.5401	9.2022	8.1897	4.5632	6.5607	8.1781	5.6355	8.6591	6.516	7.8321	9.7711	7.6166	8.0928	4.1416	6.1687	6.7584	9.2489
PF3D7_0504700.mrna1_1	PF3D7_0504700.mrna1_1;2068	2068	7.2735	6.0094	6.4954	6.7764	8.2187	6.2726	6.3345	3.1827	8.271	7.2206	10.4811	4.9542	5.5907	7.3622	5.8014	6.094	5.6576	4.8104	6.0498	7.2781	6.4192	5.7466	6.7438	6.3742	8.6885	6.1114	6.7473	6.6829	6.7935	6.7155	6.4588	5.4925	7.5073	9.2112	4.6719	6.8245	4.905	5.9789	10.7503	6.2787	6.8784	7.4124	7.3802	5.9107	6.7065	5.1538	6.3738	10.6237	5.6056	7.5444	7.7471	7.2311	6.9007	9.0263	6.2367	5.5907	5.4896	6.7103	6.3203	7.4841	6.9077	7.126	6.3436	5.627	6.6619	4.7576	7.2324	6.0076	9.4065	7.0043	5.9498	6.1763	8.0712	5.4954	8.0786	6.0168	7.8126	8.6154	7.0924	7.3308	5.7845	6.1904	7.0867000000000004	9.1045
PF3D7_0504700.mrna1_1	PF3D7_0504700.mrna1_1;2069	2069	8.9955	7.1826	5.9948	8.0758	9.3269	7.3801	6.5824	5.9752	9.7112	8.8159	13.0866	6.3882	7.8349	9.9255	6.7719	7.3703	6.8757	6.9193	7.2885	8.45	8.3282	6.5908	6.7804	7.463	8.725	8.8244	9.6197	8.2498	8.4632	8.6028	6.5124	7.5764	9.2845	9.2705	8.6995	9.5895	7.9752	6.8231	9.7504	8.6066	9.1203	8.8324	8.6754	7.3199	9.1631	7.2677	8.2706	10.2083	5.9642	9.6773	9.7821	8.8192	9.1824	11.5332	11.7115	6.431	7.3256	7.4986	7.5392	9.813	12.0456	9.4777	7.6436	7.374	8.6181	6.2132	8.0247	7.6042	10.7779	11.3444	6.8954	7.6743	8.899	7.2905	10.1492	11.5233	9.6087	9.1446	7.585	9.3607	6.7776	8.2522	8.3982	9.1939
PF3D7_0504700.mrna1_1	PF3D7_0504700.mrna1_1;2070	2070	9.4201	8.1511	5.3642	7.6481	7.365	7.2211	7.0917	6.2871	7.7882	9.168	13.4546	4.2365	7.5258	9.6792	6.4648	6.3565	6.2821	6.6914	7.0877	7.4901	7.2717	5.9291	6.239	8.4345	9.5863	9.437	9.5602	8.3044	7.3095	9.9227	6.7482	5.8649	10.2732	9.6418	9.7672	8.5706	6.6285	6.2821	10.2202	8.0484000000000009	6.3091	9.8278	8.0764	6.9279	10.5586	5.9968	8.6125	10.0895	5.7238	10.3573	10.0009	8.773	9.2448	12.2531	9.047	5.6865	5.1477	7.2673	7.8807	10.2322	9.0641	9.233	8.9617	6.7582	8.9284	6.9824	6.0411	7.3464	10.1455	7.8689	7.3785	6.2211	8.6942	7.2834	9.9749	8.6759	8.5123	8.8217	7.8493	9.9408	6.4643	7.1498	8.8008	10.4741
PF3D7_0504700.mrna1_1	PF3D7_0504700.mrna1_1;2071	2071	11.0998	10.0315	9.3187	8.3435	8.8954	8.1524	7.9539	7.0803	9.6276	10.8872	14.5833	7.3092	8.159	10.0667	6.2174	8.6346	7.8077	7.0793	8.2071	8.8418	9.4182	6.8535	6.9774	8.3805	8.9589	9.3998	11.0518	8.2949	8.7988	9.8028	7.4778	6.9718	9.7459	9.3177	9.4491	10.7164	8.4138	7.7808	11.0664	10.5856	10.9382	8.3005	8.3228	7.8597	10.4954	7.1552	10.5346	10.85	7.3033	10.3858	10.7861	8.7753	9.3722	13.1011	11.0129	6.5607	7.6216	7.6152	7.5115	10.8901	7.8843	9.6882	9.9005	7.3902	7.6047	7.0481	7.4121	8.5542	11.1286	11.2569	6.7629	8.1398	9.7285	7.9765	10.8682	7.686	9.6212	9.9731	7.7402	8.3945	7.8028	7.6345	8.7841	11.3931
PF3D7_0504700.mrna1_1	PF3D7_0504700.mrna1_1;2097	2097	11.5543	8.7504	8.6189	9.3754	9.4388	9.3736	9.5977	10.9615	11.285	11.7109	12.027	10.2135	9.7691	10.7049	9.3692	8.4207	11.446	9.5682	7.7392	9.2175	9.6933	8.1309	10.9996	12.5163	10.059	9.086	11.4252	9.274	9.3424	9.9046	9.3441	10.864	13.2512	10.7581	8.8101	11.5901	7.6812	11.5596	9.2401	8.5317	10.2323	13.0351	10.4034	7.6778	10.9503	8.9346	10.8696	9.9634	6.7814	11.7137	12.3848	10.9796	9.9652	12.6111	8.3673	9.9474	8.2565	8.7079	9.9504	10.4961	9.5471	11.1697	11.1029	9.3209	9.7158	7.3099	8.398	9.0801	9.5891	8.3024	9.8219	9.1149	10.1443	9.9316	10.8544	9.6336	11.6242	9.8477	9.7585	10.582	9.0374	9.5545	9.5652	9.51
PF3D7_0504700.mrna1_1	PF3D7_0504700.mrna1_1;2098	2098	11.9543	9.5289	10.8972	10.1051	9.4413	8.344	9.6999	10.3413	9.9678	11.9021	12.9562	9.4381	9.6267	10.8862	8.4927	9.5772	11.178	8.9453	7.7083	8.4847	10.7746	8.6809	9.1329	12.9638	8.6083	9.2722	11.7876	8.1909	8.3487	9.4095	9.4889	8.7007	13.5289	9.4997	8.4123	12.032	8.2585	11.2507	9.5817	9.182	11.1599	12.8797	10.1866	7.9551	11.0079	10.065	12.4743	9.587	7.1914	10.7571	11.9795	10.4447	8.5373	12.056	10.4793	11.4297	10.3493	9.1004	8.7695	9.468	8.9425	11.476	10.4342	8.5651	8.9637	7.9575	7.7865	9.8793	10.7	10.6556	10.418	9.8263	10.6443	9.611	9.9435	8.1122	11.9597	10.5228	9.3844	9.8408	8.5089	9.5362	10.452	9.8526
PF3D7_0504700.mrna1_1	PF3D7_0504700.mrna1_1;2099	2099	11.6976	8.5586	7.4506	9.5016	9.4616	8.0936	8.9928	9.6617	9.9669	11.6074	12.143	9.2272	9.13	9.6508	7.9968	9.2126	10.5326	8.5469	6.6754	8.9854	10.3789	8.6003	9.5167	12.4351	8.6053	8.7151	11.037	7	9.069	8.4513	9.4451	8.9828	13.485	9.0087	8.369	11.2191	9.2097	10.7494	8.1617	7.8912	10.8566	11.4181	9.452	8.0475	11.0575	10.0382	11.1233	7.5424	6.563	9.1415	11.9181	9.1659	8.89	7.883	8.4378	10.9177	9.782	7.7971	8.3851	8.5151	8.2471	9.4305	9.0257	7.9171	8.6174	7.9209	8.3235	9.6559	9.8119	9.428	9.9961	9.5085	9.8236	8.7713	9.9847	7.7169	10.0309	9.5513	9.0041	8.6878	8.2721	9.5053	10.3563	9.2435
PF3D7_0504700.mrna1_1	PF3D7_0504700.mrna1_1;2100	2100	10.7012	8.3815	6.4957	9.3233	8.6811	7.2791	8.3751	9.7388	9.5715	11.027	12.1205	8.7915	9.2742	9.8678	8.134	9.0802	10.3785	8.2527	6.1975	8.5651	9.8643	10.8999	10.2675	12.5287	7.2326	8.365	10.6427	7.136	8.5034	8.0577	10.4886	9.4994	11.298	7.8696	7.7386	10.4712	8.2746	11.2578	6.9153	6.7401	8.4967	10.7648	9.759	7.9885	10.2782	9.8597	11.259	7.0707	5.8245	9.0118	11.3203	10.1633	9.4273	9.1242	7.8958	10.8601	9.8641	8.8524	9.0295	7.9608	8.2581	8.6945	8.0401	7.167	7.7489	8.9255	7.2943	6.7833	9.097	9.9005	10.4033	9.5559	10.0425	9.6246	9.8334	7.6692	9.587	8.7068	8.5112	8.7358	8.7813	7.7444	8.7365	8.8301
PF3D7_0504700.mrna1_1	PF3D7_0504700.mrna1_1;2101	2101	9.6498	10.762	7.9502	10.1706	11.1009	10.0818	9.7125	10.6974	11.9256	10.0529	11.2787	10.8734	10.1709	11.5221	10.8763	9.3769	10.6295	8.6271	7.4828	10.4546	10.1005	10.508	8.4316	12.3195	8.7103	9.2165	9.4159	7.2918	10.6796	8.7695	10.126	9.3989	13.7832	8.7403	8.1574	9.3975	8.8381	12.2192	9.6519	10.2987	8.9745	12.6877	9.0952	8.428	9.7049	11.2748	11.9348	9.5477	6.99	8.6851	12.2662	8.8464	9.5797	8.649	9.2032	11.6481	9.9432	8.5367	9.0556	9.1719	9.191	9.923	10.0806	8.0004	8.9742	9.2084	6.8722	8.0812	8.5022	9.1233	11.2741	9.6365	8.3015	8.7147	9.0321	9.0634	10.3567	9.9493	8.7917	8.5325	9.2836	7.2659	9.1447	9.3316
PF3D7_0504700.mrna1_1	PF3D7_0504700.mrna1_1;2102	2102	8.2033	7.8651	7.0615	7.7436	9.7223	8.2632	7.132	8.5974	10.4309	8.7286	10.4515	9.4011	7.6536	8.7831	8.5345	7.6949	8.7755	5.9575	5.0853	7.2221	8.1031	6.7178	5.2506	11.976	10.4017	6.3916	7.2874	6.295	7.3808	6.8726	7.1384	6.0083	13.0289	7.7986	5.8189	7.7454	5.9718	11.3886	8.66	7.4881	9.0895	11.9077	7.7414	6.5589	7.6724	8.8723	11.016	8.4917	5.394	7.4908	10.4144	7.9801	6.7101	6.8013	6.7145	9.186	7.8532	6.6845	6.5376	6.1338	7.413	7.9223	8.3974	6.5589	9.2027	7.6276	5.4757	8.1243	6.4681	7.2424	9.666	6.948	7.8278	7.4504	7.0519	7.6423	8.8756	8.4484	7.0363	9.9382	7.1374	4.8339	9.015	7.788
PF3D7_0504700.mrna1_1	PF3D7_0504700.mrna1_1;2103	2103	8.3492	9.6995	6.9256	8.1977	9.9059	9.0766	8.2281	9.7141	10.6605	9.0197	10.9088	9.1276	8.604	10.2235	9.2657	7.7716	9.654	6.432	6.2743	6.7702	8.8111	6.3873	6.6616	10.7578	7.2862	5.3107	8.8872	5.4446	7.1103	8.4774	7.7925	7.1125	13.1771	7.5807	5.4141	7.8408	5.0179	11.7221	8.3722	8.266	6.537	11.6507	7.7623	5.857	7.9654	9.1866	11.5828	8.2458	5.8097	7.0997	11.4991	8.2485	6.5325	6.8955	6.4269	9.2292	6.0836	7.405	7.0323	5.6741	7.8677	8.7469	7.1376	5.4033	6.4907	6.9556	5.9395	7.1386	7.0465	7.5102	9.3562	6.532	8.3571	7.1459	5.9411	7.3834	8.7736	8.7036	6.926	7.3602	7.3219	7.6834	8.4544	8.056
PF3D7_0504700.mrna1_1	PF3D7_0504700.mrna1_1;2104	2104	6.5231	7.4894	5.852	5.9402	8.1211	7.514	6.4416	6.4965	7.368	6.4281	9.6605	6.1526	4.9959	8.1507	7.6742	5.4761	6.9369	5.739	5.6648	7.0946	6.4119	5.1297	5.694	7.7008	5.7957	4.5046	5.8235	5.5065	6.7517	5.5826	6.3034	6.4458	11.6334	6.0553	5.6026	5.5043	4.7949	10.1747	7.3297	7.4678	5.4767	10.7191	6.7297	5.5138	3.4276	8.5469	10.2997	6.8736	5.7573	6.0691	9.6102	6.2008	4.7729	6.0411	4.3363	7.7225	5.6185	6.7093	5.9406	6.1027	6.2878	5.774	5.9345	5.2005	5.8025	5.3154	5.1942	5.2961	7.1019	6.1144	7.8656	5.4145	6.7006	6.2063	6.1402	6.596	7.3317	6.2042	6.1831	6.646	5.6221	5.1823	7.6173	6.8787
PF3D7_0504700.mrna1_1	PF3D7_0504700.mrna1_1;2105	2105	5.7962	6.4167	6.2863	5.6562	6.4353	9.0728	5.9665	6.2778	5.7417	6.2759	6.9707	7.8363	5.0921	6.4348	8.7816	5.7153	6.5437	5.332	4.1169	6.155	6.5992	4.9598	5.9502	8.2597	6.4832	5.1961	7.6826	5.266	7.2547	6.7123	6.4959	6.4514	11.6563	6.7056	5.6862	7.3847	5.1727	6.5409	6.2985	5.9158	5.1289	5.3583	5.7679	6.224	5.4016	9.2639	6.3425	6.8237	6.7544	5.2902	5.879	5.8306	6.067	6.6734	5.9925	5.6513	5.0794	5.8037	6.464	7.114	6.2898	6.1483	7.0927	9.2102	6.1031	6.3254	5.6276	5.7257	6.6915	6.2227	9.2524	5.7339	6.7666	6.8378	8.0547	7.0448	8.0172	7.0686	8.7546	6.0137	6.5081	6.8633	9.45	7.6484
PF3D7_0504700.mrna1_1	PF3D7_0504700.mrna1_1;2106	2106	6.6349	6.7882	6.0749	5.3597	4.9986	8.2231	6.6496	6.559	5.7085	5.9059	5.4005	6.2269	5.373	6.2323	8.2971	5.6179	6.3523	3.85	5.5783	5.8887	6.8755	5.3509	5.0014	6.5384	7.667	6.015	7.5103	5.2396	6.3961	6.8894	6.1311	5.8143	8.4169	8.1691	5.9296	7.5729	4.844	6.4925	6.1615	6.4291	4.5367	5.4263	7.9535	5.6873	5.9404	6.1579	6.6848	6.0544	4.3999	5.4067	5.7057	13.7651	5.1715	5.8615	5.8058	5.1993	4.306	5.2161	5.9754	8.4502	5.9045	6.6346	9.3982	6.2811	5.9971	6.2924	3.8278	5.5097	5.8227	5.7241	5.5738	5.6247	6.0079	6.5862	8.3718	5.0286	6.1783	9.0259	6.3219	6.4963	5.9734	5.9296	7.2874	6.8834
PF3D7_0504700.mrna1_1	PF3D7_0504700.mrna1_1;2107	2107	5.9352	6.3682	6.6215	5.1623	5.7482	8.4047	6.8012	7.4948	5.9371	6.3122	5.9628	6.2858	4.7409	4.8115	8.1855	5.4346	6.6045	5.8278	4.4403	6.6778	7.9497	5.0764	5.2578	6.6771	6.858	6.6555	7.932	5.853	5.527	8.4713	6.4866	5.1603	8.1942	7.1183	6.72	7.3502	6.2651	6.9081	5.4535	3.3434	4.8669	6.4571	8.9766	5.2196	5.8122	4.5613	6.9249	5.9243	5.0391	6.9608	5.2192	14.1916	6.3787	5.7842	6.1653	3.9681	6.1287	5.4725	6.4867	8.5732	7.3961	6.8571	8.9482	6.4168	6.9617000000000004	6.834	4.9855	7.0208	5.9619	5.6334	5.2946	6.4065	6.6933	6.2525	9.8195	6.1645	7.0371	8.5707	6.7483	7.6666	6.6251	6.2867	7.9561	6.5872
PF3D7_0504700.mrna1_1	PF3D7_0504700.mrna1_1;2108	2108	5.4915	5.9189	5.9609	5.2761	4.934	8.1263	6.2338	6.3988	5.121	6.4565	5.5326	5.4663	5.275	5.2388	8.2902	6.0244	6.2508	4.8753	4.5211	5.6599	5.7996	5.7999	4.6859	5.1783	6.1566	5.3459	7.1811	5.2649	5.5351	5.3861	5.0626	6.6244	6.4965	5.0426	5.7477	6.2715	4.7452	6.217	5.8019	3.6276	5.2149	4.8319	7.7112	5.2596	5.3402	4.887	5.9296	7.273	5.0734	6.7317	5.4386	14.1928	6.908	5.9844	7.1676	4.8733	5.1173	5.7832	5.9586	7.6878	6.234	6.3757	8.118	6.0925	6.0063	4.2211	3.9298	6.484	5.7779	8.7253	5.0557	5.6977	6.433	6.0496	8.3886	6.2018	7.7137	8.0567	6.3293	6.5173	5.005	5.5475	7.8921	6.007
PF3D7_0504700.mrna1_1	PF3D7_0504700.mrna1_1;2109	2109	5.9286	5.826	5.3445	6.1867	5.3968	9.3724	6.0275	6.5823	5.9665	5.4259	6.0424	5.8263	6.1293	4.4148	9.3484	5.1699	6.5029	5.522	5.1534	5.7323	5.9054	5.9383	4.8115	5.8331	5.857	4.9322	8.3485	4.9098	6.1285	6.1617	6.0892	4.4296	5.8861	5.8452	5.896	6.8584	5.0264	6.7562	5.1579	4.7317	4.4568	5.5367	8.2409	6.0947	5.6806	4.1318	5.9212	4.5625	3.6346	7.3208	6.7112	14.2669	6.0635	6.2305	6.3372	4.8384	4.845	6.942	6.4552	8.2095	5.3255	6.5354	7.76	6.1087	5.862	6.0919	5.1807	6.9544	4.8718	8.7214	5.7589	5.1014	6.4616	6.6181	9.0198	5.9711	6.4197	7.2396	6.3752	5.9153	5.1663	5.1835	6.7355	6.559
PF3D7_0504700.mrna1_1	PF3D7_0504700.mrna1_1;2110	2110	6.2519	7.0227	6.2355	6.2643	3.969	7.564	6.2845	6.1619	4.6662	6.1566	6.2165	4.4561	5.851	4.6323	8.3813	4.9227	7.0699	5.557	5.2207	7.0368	6.4031	8.0697	7.0274	5.8785	6.3332	6.0016	8.8848	5.3978	7.1084	5.5883	8.4877	5.9748	5.3352	5.84	6.1506	8.2223	5.7931	6.3187	5.4121	4.6011	4.347	11.1283	7.1284	6.2363	5.5198	6.0596	5.6456	5.43	5.3402	7.0144	8.4093	14.2579	5.848	6.4512	7.2245	4.9905	5.1069	6.552	5.9591	8.5864	5.1064	6.1371	8.0773	6.3621	7.0705	5.2234	5.4838	6.3695	4.9279	8.7792	5.0426	4.9069	6.2672	6.377	9.363	6.5337	6.7047	7.4109	6.5627	7.3132	6.4723	5.2411	6.6938	6.4338
PF3D7_0504700.mrna1_1	PF3D7_0504700.mrna1_1;2111	2111	5.9844	8.7518	6.8003	6.2032	3.497	5.9556	10.6926	12.2958	5.342	6.2007	6.0045	8.1707	5.9973	4.7027	6.2856	6.8379	11.4339	9.3898	4.6599	6.6719	6.1803	7.7699	5.9011	6.5121	5.9784	4.4777	9.1353	5.8377	6.9439	6.6113	8.4983	8.059	6.833	6.8119	5.9991	9.1064	4.7618	7.0913	6.3127	9.3252	5.8989	9.5416	9.5777	7.4598	6.4248	4.848	5.8243	6.544	3.3688	9.1511	9.0071	14.2333	7.4195	7.4564	6.9767	5.2716	5.6633	7.1574	6.7003	9.3109	5.876	7.6355	8.228	6.8845	7.3613	5.7495	5.0755	7.0139	5.2798	8.8649	5.6755	4.8846	8.1271	6.9526	10.0463	6.5767	6.8178	8.8367	7.6445	6.9631	5.7398	6.5653	7.4335	6.321
PF3D7_0504700.mrna1_1	PF3D7_0504700.mrna1_1;2112	2112	6.3379	7.4895	5.5747	6.0605	4.1946	6.4596	9.3407	9.0699	3.848	6.067	5.8097	7.1763	5.9793	2.7137	7.2347	10.775	9.3051	5.2858	4.8084	6.6371	6.406	6.68	5.7955	5.5844	5.7916	4.7671	7.4943	5.1894	5.8405	6.3723	6.641	5.1148	5.7035	6.0041	4.7388	6.5483	6.537	5.904	5.6185	5.6094	4.0286	9.2492	8.0205	7.5884	6.2098	4.6571	6.9915	5.7153	5.2453	7.3713	8.4301	14.0675	5.3576	7.1261	6.3047	3.479	5.5176	6.9264	7.0067	8.1089	7.5686	6.3005	8.4294	4.5789	6.2941	5.0139	5.204	6.4817	5.0807	8.8003	3.991	5.3158	6.9514	6.5251	9.5945	7.6513	6.6449	7.8211	5.2464	6.2145	5.5469	4.7714	7.198	6.3273
PF3D7_0504700.mrna1_1	PF3D7_0504700.mrna1_1;2113	2113	6.7536	8.2957	5.4212	6.3588	4.0018	7.2202	8.9395	10.5544	5.1465	6.3457	7.2581	10.9029	6.6886	0.6508	7.4037	5.3245	9.677	5.1591	4.8644	6.0605	5.9392	5.5916	5.3205	5.8627	5.7642	4.295	8.0173	3.6241	7.1079	5.8649	6.1256	4.6334	7.0509	6.5105	5.281	7.6248	4.7164	9.0974	6.1346	6.4168	4.1579	9.0569	8.4851	6.8757	5.5037	4.3505	6.5656	5.1014	4.2861	9.1393	8.1198	14.1491	4.7824	6.8291	7.0535	4.6871	4.0461	5.986	11.3154	7.77	9.9223	6.0101	6.6323	6.0446	6.3642	4.6035	6.5365	5.849	4.2891	8.6976	5.1875	4.5211	6.6229	10.7953	9.2696	9.5914	7.5335	6.6809	6.4385	7.5882	5.6862	7.1709	6.2475	5.7173
PF3D7_0504700.mrna1_1	PF3D7_0504700.mrna1_1;2114	2114	6.6533	8.8229	5.4009	5.466	4.9059	6.9569	8.8684	9.8141	3.7301	5.9971	6.4353	8.3057	6.1707	3.5729	5.9916	5.2012	9.884	5.7436	4.4396	5.6141	5.5276	5.8122	5.1098	5.8958	5.5901	4.9644	7.753	5.0505	6.4489	6.1667	6.5989	4.1953	6.2645	5.6023	5.6605	6.8094	4.9495	5.7145	5.917	6.3288	3.9001	9.8976	8.8732	7.1234	5.9413	5.5248	6.5027	5.7957	5.1144	7.8418	8.8774	14.3436	6.7192	5.6772	6.1487	5.2615	4.2675	6.6646	6.7347	7.0391	5.7353	7.5029	5.9404	6.0847	6.7047	5.5404	5.4121	5.7926	6.1892	8.4053	4.6282	4.9227	6.9561	6.7499	6.7623	5.9402	6.8269	5.8895	6.2242	7.7625	5.7895	6.0509	6.7798	7.3863
PF3D7_0504700.mrna1_1	PF3D7_0504700.mrna1_1;2115	2115	5.4084	8.9588	4.5267	4.6719	4.4236	5.9126	8.1961	10.0843	3.6276	6.6538	6.0072	6.3436	4.8258	4.0268	5.1247	5.0343	9.1234	6.1581	5.8243	5.8647	6.3257	7.21	4.9122	5.0413	6.035	4.9212	6.4545	5.2687	6.6913	5.9236	6.6407	3.8329	5.8156	6.0186	5.4293	5.4084	4.8263	4.9016	5.9395	6.9831	4.5527	7.8623	8.291	5.9317	5.4489	4.9946	6.272	6.1342	3.1731	7.5497	8.3641	13.5465	4.7279	5.9834	6.2551	5.7249	5.3384	6.5221	6.0345	6.2828	6.1014	6.2744	6.7529	5.233	6.2662	5.6496	5.0161	5.1791	7.3709	8.3773	5.4594	4.9345	7.0123	5.5478	6.5929	6.4635	5.9825	6.511	6.3703	6.6518	5.3646	5.9484	6.2715	7.2474
PF3D7_0504700.mrna1_1	PF3D7_0504700.mrna1_1;2116	2116	6.2252	8.1528	5.0413	5.8841	4.9293	5.5957	8.8554	9.7639	3.0566	6.5621	6.0832	4.7142	4.8344	3.9222	5.5868	5.8807	9.7221	5.7458	4.6147	5.3038	5.7827	5.5157	4.9505	5.8189	6.8472	5.5696	6.6423	5.4148	6.6389	5.7159	5.8472	4.5447	6.9264	5.9181	5.0268	6.702	4.6294	5.0626	4.9093	7.6836	4.1635	8.909	7.5297	7.9487	5.1338	5.4456	6.0126	6.0925	4.2357	7.7611	8.8192	13.0713	6.578	6.6443	6.3212	4.3484	2.8379	7.2214	5.9033	6.4801	6.2841	6.3865	6.5567	5.3345	7.1241	5.14	5.1918	6.0007	6.021	8.0156	4.7623	4.2357	7.5972	6.2352	6.4074	6.3639	7.4904	6.3558	7.179	7.5075	5.1231	5.2679	7.1693	7.0704
PF3D7_0504700.mrna1_1	PF3D7_0504700.mrna1_1;2117	2117	6.2911	8.7099	5.5154	6.0164	5.3516	6.2294	7.9177	9.7359000000000009	4.9006	6.0663	6.5968	6.5673	4.7645	5.4767	6.6717	5.6058	9.6504	7.198	3.7257	5.1396	9.5513	5.7181	4.8161	5.7777	4.5577	5.4825	7.3909	4.8068	6.0461	7.7683	6.4232	4.4731	6.9742	5.9921	5.4175	6.7845	5.3169	5.1239	4.5613	6.6795	4.0117	7.9513	8.1751	8.7542	5.6067	4.3038	5.6789	6.7317	3.9336	8.5568	8.6372	12.0577	7.4778	6.7727	5.4456	4.3455	4.5192	7.2133	5.8248	6.1801	5.7363	5.9143	6.5938	6.0411	7.5542	5.496	5.009	5.7708	3.9745	7.8504	5.1247	5.4091	6.9669	6.0751	6.8654	4.9905	7.3537	6.0715	6.4046	8.2521	5.1027	6.3712	6.8181	5.5889
PF3D7_0504700.mrna1_1	PF3D7_0504700.mrna1_1;2118	2118	6.4674	10.6912	4.7908	5.9891	2.9982	7.0632	8.9501	10.4735	4.4356	6.8434	6.9925	7.532	5.7983	3.9964	6.8142	7.0076	11.6726	9.1975	5.3547	7.6613	6.3823	7.4841	4.957	6.5905	4.9312	6.3927	7.0935	5.8104	7.4905	7.2617	8.13	5.3705	6.6572	6.2858	5.7944	6.7869	5.2456	6.5188	6.4461	8.1099	5.5524	9.2624	8.1501	10.9521	6.5339	7.0401	5.3245	7.3279	5.7642	9.803	9.1153	10.6007	9.6648	4.9982	6.8718	6.7101	4.7761	8.0866	6.8278	7.104	6.3016	6.243	6.9483	7.4258	8.5426	6.0648	5.8009	7.223	6.0637	7.7264	5.8535	6.2553	8.0577	7.0572	7.6411	5.7222	7.4561	6.8251	8.5229	8.9071	6.9362	7.1035	7.3311	6.7389
PF3D7_0504700.mrna1_1	PF3D7_0504700.mrna1_1;2119	2119	6.3325	8.324	5.4219	6.0319	3.8022	5.6896	8.2149	8.8252	4.9575	6.201	7.1581	7.0446	5.0798	5.2277	6.2521	8.2732	8.7021	6.9212	6.3916	7.0518	6.2137	5.1819	6.3031	9.5657	5.8138	5.3858	5.2987	7.6133	6.7832	6.3858	5.9021	5.3698	9.5644	4.8237	7.5002	5.5002	4.856	6.5132	5.6355	7.3236	9.9416	7.8514	6.2365	9.3835	5.91	5.5759	7.5829	6.8325	9.218	8.0324	9.0844	6.5092	10.4432	6.1997	5.9761	5.8495	7.1275	7.0613	5.6991	5.9006	6.8032	5.0466	6.4578	10.1276	6.4524	8.6987	5.9136	6.735	7.6282	8.1694	6.2273	7.2812	6.6721	5.9644	6.6154	5.5598	7.1036	5.6865	10.4015	6.9046	9.7231	6.501	6.695	7.1791
PF3D7_0504700.mrna1_1	PF3D7_0504700.mrna1_1;2120	2120	7.232	8.0013	5.5515	5.9191	3.5993	6.3896	8.6551	9.0216	5.5494	7.7614	4.6594	5.6772	6.191	3.8125	6.2593	7.5592	8.8573	5.8848	5.6949	4.607	6.28	4.4529	6.0551	8.0359	6.3947	5.6616	7.8942	6.85	6.373	7.4515	6.12	4.4005	8.2007	6.9413	5.7503	7.5512	6.8734	6.0488	6.0879	5.8517	7.5432	6.6829	7.7205	7.9639	7.2396	6.2627	5.6299	5.1977	5.6053	8.1183	6.4284	7.3941	6.5048	6.4683	5.0853	4.7634	4.4777	6.2067	5.8868	6.1377	5.8846	7.0886	7.4751	7.0066	6.4199	8.8335	6.2564	8.5532	5.3067	6.7208	5.0422	5.8535	7.5818	7.2739	6.5838	6.3682	7.9612	6.9429	7.1414	7.4483	8.531	7.1514	9.5777	7.6188
PF3D7_0504700.mrna1_1	PF3D7_0504700.mrna1_1;2121	2121	7.3577	10.0693	5.8402	5.8382	4.8202	7.0137	9.4164	9.9922	4.935	8.1276	6.0682	6.9871	5.6977	4.8079	5.9825	7.9664	9.9924	6.9548	4.047	5.769	7.3399	5.1775	6.0121	8.044	6.9101	6.4123	6.5609	6.2908	6.14	7.9505	6.635	4.3554	8.7787	7.2852	5.9018	5.8321	6.5829	6.0461	5.8875	8.9993	8.5378	6.2269	7.7054	8.0841	6.9411	6.9445	5.796	5.0917	5.588	7.5712	6.8628	7.3757	7.8355	6.5993	6.1127	4.4243	5.5759	6.5638	5.5774	6.9566	5.9957	8.5215	8.1876	7.4247	6.6106	7.7808	5.6026	8.865	5.5072	5.8278	5.8632	6.0982	7.6196	6.6826	7.2852	6.6128	9.2385	7.1685	8.311	8.717	7.2475	6.6679	9.5912	8.0884
PF3D7_0504700.mrna1_1	PF3D7_0504700.mrna1_1;2122	2122	7.1463	7.5241	5.1085	4.7845	4.1252	5.3484	7.8329	6.6953	5.3809	7.4122	6.3457	4.925	5.3628	4.1731	5.9729	7.2326	6.5361	5.9284	5.5589	7.0547	6.6847	4.7517	5.935	8.1423	5.1276	4.8968	5.91	4.6977	5.366	8.3701	6.7958	4.5717	8.0618	6.3029	4.8728	5.6288	4.5625	5.463	5.7711	7.4307	8.7045	5.6977	6.4096	8.5995	7.3457	5.0224	5.9423	4.8714	5.8022	6.3395	8.4645	6.8413	5.0383	6.744	5.2137	5.565	5.6395	5.4861	5.7285	6.5008	4.1977	7.4769	6.8602	5.8723	6.0446	5.5518	5.3968	6.0985	4.6194	5.0734	4.8753	5.2563	6.7612	5.3031	7.6561	6.6044	8.997	7.1197	6.9533	7.578	6.4517	5.7811	6.0798	7.1677
PF3D7_0504700.mrna1_1	PF3D7_0504700.mrna1_1;2123	2123	7.2242	9.0994	4.8515	5.9561	3.7592	6.5393	7.2552	5.9186	3.2898	8.1219	5.2821	6.0889	5.3423	5.3604	5.4033	8.4354	6.458	5.4216	4.6182	5.4232	6.7979	4.9103	5.5188	8.4096	6.4893	4.7065	5.62	4.8972	5.5413	7.0842	6.5395	4.5454	8.164	6.5589	5.2095	5.2836	3.9298	6.5184	4.9584	8.4499	4.9846	4.366	6.0241	6.8146	6.5097	9.3576	5.465	4.3964	4.2342	5.4922	10.1522	5.5432	5.5002	7.3727	4.3806	5.6267	5.1619	5.3313	4.991	6.7871	5.9743	7.7441	6.8116	6.6578	6.6542	5.1831	4.7602	5.5416	4.5354	6.3025	4.8207	5.6363	6.2694	5.8321	7.5631	6.1001	8.342	6.7955	6.4933	6.8597	5.5832	5.8061	5.7711	7.6049
PF3D7_0504700.mrna1_1	PF3D7_0504700.mrna1_1;2124	2124	6.2474	8.2529	4.7175	5.319	4.4679	5.7104	5.0321	5.1077	3.306	7.3878	5.3802	4.4515	4.756	2.8135	6.1381	7.1557	5.7761	3.2449	3.6679	4.6954	5.4121	4.9141	5.5204	5.4803	6.1221	4.254	4.3125	4.1276	5.0466	6.1412	5.5021	3.332	5.5871	5.7586	3.2157	3.8074	4.4757	5.021	4.8232	7.262	4.541	4.1771	5.4819	5.7522	4.3498	4.0531	4.6288	4.5135	3.7613	5.0347	8.0311	5.8066	2.6871	5.3642	4.3434	4.6662	3.6622	5.627	5.0807	5.4476	4.9556	6.5201	5.4851	5.8644	4.7714	3.6904	4.6387	4.7892	4.9269	4.7918	4.5619	4.6141	5.7764	5.4019	5.4819	5.1363	7.8425	5.0117	6.5749	6.0968	5.5708	4.6502	5.0605	7.4863
PF3D7_0504700.mrna1_1	PF3D7_0504700.mrna1_1;2125	2125	5.5357	7.9369	4.4263	4.7317	1.6508	3.4476	5.5198	3.8992	3.5753	6.1671	3.9411	5.0691	5.4039	4.4476	4.0081	5.021	5.9098	4.6082	5.1631	4.0496	4.7004	3.9165	6.238	5.394	4.0206	4.8625	4.5922	4.9227	4.7882	5.2679	4.784	5.3789	5.4469	5.342	4.5466	3.9117	3.5135	5.6147	4.8309	7.207	3.5789	3.1763	4.8992000000000004	4.3646	4.7344	5.5865	5.3677	4.9791	4.5981	3.8639	6.1077	4.8919	4.2876	4.8948	5.0352	4.5385	3.8885	5.0405	6.0239	4.1069	4.645	5.3201	5.4057	8.3973	4.4289	4.8319	4.8068	3.8359	3.7474	4.3992000000000004	5.0794	5.3377	4.1898	5.5546	3.756	4.5267	5.7949	4.9955	8.5407	3.211	4.6741	3.541	5.0913	6.439
PF3D7_0504700.mrna1_1	PF3D7_0504700.mrna1_1;2126	2126	5.4607	6.054	4.2342	3.9542	2.6415	4.1699	4.3262	4.0925	2.862	5.6599	3.6993	3.5898	5.8112	1.4383	3.1538	5.021	4.9411	4.5267	3.9269	4.848	4.8505	5.1313	5.0596	5.888	5.3754	4.144	3.9155	5.3078	4.5795	6.2477	4.6005	4.1293	5.7211	5.1085	3.7247	2.8797	4.2087	4.7004	4.9565	5.0613	4.2675	4.6247	4.9217	4.1514	4.7049	4.2668	3.6904	3.86	3.2675	4.9773	5.3903	4.7527	4.3868	5.337	4.8817	4.7241	3.8866	5.0955	5.374	5.1751	4.6404	6.5399	4.6171	7.5323	4.0383	4.8644	3.5509	4.95	4.5934	3.8094	3.7634	4.742	4.784	3.7835	4.9006	5.2563	6.7721	4.2555	7.3413	5.6061	3.2972	3.8032	5.5113	4.851
PF3D7_0504700.mrna1_1	PF3D7_0504700.mrna1_1;2127	2127	5.6579	7.1782	5.2683	4.8634	2.2479	5.7366	4.796	3.1424	2.3391	5.8357	5.1223	4.6456	5.5248	0.3448	4.9406	5.2876	4.6427	3.9855	4.2365	3.5546	4.4621	4.4673	5.2238	5.4653	4.8851	3.5311	4.7549	4.8248	4.5564	5.0892	5.1173	2.9107	5.1227	4.7054	2.9982	4.144	3.437	5.5472	5.1671	6.4232	3.6218	4.3384	4.257	4.189	4.3646	3.1922	4.9732	4.4376	3.9231	4.2357	6.1757	5.2581	1.541	4.905	3.7708	4.4094	4.6548	5.1969	5.2731	4.4323	3.8699	6.4007	4.2854	8.9619	3.4686	5.0009	4.2357	4.3262	4.1819	5.466	3.3306	4.7677	5.1123	4.2388	3.9088	4.9973	6.3297	4.2133	8.1194	4.5385	5.6259	3.3103	4.8743	5.0879
PF3D7_0504700.mrna1_1	PF3D7_0504700.mrna1_1;2128	2128	5.2525	8.5755	4.5223	5.2296	3.157	4.4874	5.0067	4.1027	3.8166	4.842	5.2079	4.5273	5.6453	3.4222	3.8629	4.8253	5.0184	5.0058	4.4515	5.1946	5.1815	5.1064	4.6859	5.5382	5.6893	4.5021	5.0396	4.1416	4.9579	4.4249	6.1811	3.2219	5.7049	5.5251	4.5862	4.3971	2.6017	4.669	5.5329	6.929	3.8659	4.8166	5.6952	5.3473	5.2847	4.1882	3.9523	5.1595	4.254	5.5192	5.4683	4.9026	4.7469	5.0648	4.0985	3.9672	4.6421	5.0955	4.8743	0.2141	4.3709	7.424	4.4155	10.1846	4.6599	5.9253	4.3391	4.844	6.746	5.575	4.266	4.9045	5.3234	5.5119	4.3434	4.9964	7.49	5.5518	9.7596	4.8435	4.7929	4.5002	4.1882	5.6212
PF3D7_0504700.mrna1_1	PF3D7_0504700.mrna1_1;2129	2129	6.8668	8.9531	4.4376	6.5616	3.359	5.0514	6.388	8.0989	4.4803	6.5871	5.1671	5.8768	6.513	3.9955	4.0841	6.6121	5.9312	6.738	4.0321	5.3858	7.2147	6.1003	6.2574	7.1672	5.0135	4.4515	6.3961	5.1289	5.546	6.88	6.9275	4.8395	7.3671	6.5152	4.6887	3.3291	3.6769	4.6177	5.3889	8.741	4.0339	4.6218	5.8958	6.8167	5.6226	4.7687	5.6404	4.554	3.2172	4.9406	6.0873	5.7926	4.9686	7.1406	6.0319	4.0976	5.6611	5.1194	6.0953	5.671	4.3674	8.2713	6.6539	10.5924	4.1683	5.3219	4.3226	5.0798	5.6929	5.9873	4.1052	4.6479	5.1223	5.2288	6.565	5.9467	8.495	6.1597	10.0374	6.0503	5.318	5.572	5.5226	6.4912
PF3D7_0504700.mrna1_1	PF3D7_0504700.mrna1_1;2130	2130	6.6675	8.7247	5.5635	7.0361	2.9392	5.5503	5.4555	5.0755	3.5385	7.6602	5.1839	6.1611	7.6591	3.111	5.1878	4.5558	5.6188	6.7518	5.5671	5.3295	5.2494	5.8485	5.4548	7.1902	6.1187	5.4922	5.5279	5.5239	6.9292	6.3107	8.0971	3.8053	6.9353	7.1447	5.749	6.0909	4.641	5.5295	5.3198	8.7257	5.1831	6.1617	5.5135	4.8639	6.5917	5.8397	5.8602	4.6798	5.0166	6.2279	7.1171	4.943	6.0235	6.7363	5.151	4.2311	5.0853	5.5677	5.3927	5.3331	5.8887	8.5817	7.2912	10.9456	6.1274	5.5792	4.7054	4.4931	5.6682	5.4793	4.4699	4.6082	5.2698	6.1924	6.2311	5.6865	9.2483	6.0246	10.8665	5.9609	5.5753	5.0985	5.3526	5.4621
PF3D7_0504700.mrna1_1	PF3D7_0504700.mrna1_1;2131	2131	7.3854	7.434	5.2067	5.9925	4.8186	5.5084	4.1416	4.969	5.0219	7.0819	5.3132	5.4266	5.5807	4.6433	5.9766	5.4731	6.0678	4.8146	5.995	5.9984	5.8644	6.3441	5.7049	6.3961	4.3082	3.5656	6.009	5.4812	6.4705	6.0139	6.5452	4.0206	6.0762	5.8819	7.3546	4.9035	4.1457	5.8706	5.1052	6.644	7.3082	4.8374	5.0674	5.6112	5.1457	6.5923	5.5714	5.2055	4.5607	5.5382	6.0672	5.6352	5.4578	6.9799	5.477	4.6685	5.9172	5.6576	5.0836	5.5392	5.6299	6.9756	5.8032	9.1564	5.791	5.5969	4.5336	5.0453	6.8258	5.1194	6.5546	5.4259	6.7678	5.8151	5.2246	6.3612	7.6612	6.0659	8.836	5.6171	5.2106	5.796	5.7118	6.2346
PF3D7_0504700.mrna1_1	PF3D7_0504700.mrna1_1;2132	2132	6.285	7.4729	5.5472	6.8765	5.0112	5.5638	5.5264	4.7115	3.7093	5.6651	7.366	4.6588	6.0126	3.6588	3.8278	4.3896	5.8344	7.0497	1.5801	5.263	5.3604	6.7585	5.532	6.211	5.2776	3.6076	6.4249	3.8258	5.407	7.2181	8.3691	4.9805	6.7054	5.6943	5.1285	6.1795	3.9107	5.7871	5.704	6.4046	4.1326	4.101	5.8104	5.8495	5.3423	4.3568	5.2254	6.1641	5.26	4.9681	6.2798	5.1989	4.7613	6.7657	5.0942	4.915	5.7557	6.5441	5.745	4.2016	4.89	7.7379	6.1231	8.7412	5.9215	5.4326	5.1375	6.5795	5.6571	5.3423	4.5957	6.478	6.5724	4.6182	5.1164	5.4502	7.4801	5.1305	8.6342	5.3381	5.3132	4.9598	6.1775	7.5768
PF3D7_0504700.mrna1_1	PF3D7_0504700.mrna1_1;2133	2133	6.4441	6.3248	5.4063	4.7944	3.251	5.3406	5.4925	4.497	1.5945	5.3768	8.6071	4.8963	5.4506	4.254	5.5286	5.1534	5.0483	6.6113	4.8861	5.3999	6.251	5.4799	6.1793	6.2288	5.5059	3.7538	5.7156	4.6421	4.9968	6.1863	6.3968	4.6938	6.7287	5.669	4.0514	6.0807	5.4741	4.1562	4.5564	4.0652	4.0488	4.6005	5.2161	3.6971	5.0811	5.079	4.2861	4.6094	3.557	5.7425	4.9307	5.9609	3.6668	6.5521	4.859	4.1359	5.2234	6.5065	5.439	4.0099	5.1823	7.4133	6.0213	6.4209	4.682	5.5656	5.1309	4.9644	5.7208	5.2118	4.4114	5.3082	6.6251	5.5166	5.0875	5.4289	7.3174	5.0152	6.4909	5.8612	5.0303	3.3896	6.1475	6.0885
PF3D7_0504700.mrna1_1	PF3D7_0504700.mrna1_1;2134	2134	5.3262	6.5965	5.0548	4.3298	2.9184	5.0166	5.6614	4.5135	4.025	5.3423	8.0685	3.3491	4.8787	1.1699	4.1538	4.4861	4.0277	3.8217	4.5185	3.9364	6.2632	5.6223	5.6115	7.1032	5.463	4.3284	6.0126	4.3964	4.9411	5.8522	5.857	4.04	7.1787	5.8704	4.1218	5.0921	4.7021	6.7646	4.6747	4.047	4.4195	5.8293	3.7247	4.7098	5.1902	4.7613	6.4155	6.2257	3.7527	5.8706	5.4799	4.5515	6.1574	5.8189	5.0281	4.1993	4.6876	5.5463	5.6064	5.4172	4.9791	5.9556	5.7642	3.5546	5.8467	4.2211	3.8689	4.0321	5.6168	4.4423	4.5342	4.5229	3.9373	4.1408	5.5188	5.0272	6.6264	5.3968	5.8048	6.4187	5.8058	4.849	5.5351	5.9153
PF3D7_0504700.mrna1_1	PF3D7_0504700.mrna1_1;2135	2135	5.441	5.3632	4.2728	5.076	0.9782	5.2578	4.5844	4.3771	4.0241	5.3473	10.3579	4.101	5.5765	3.7506	5.1819	5.4512	4.5497	4.9754	4.9203	4.5552	6.9395	6.887	5.1396	3.9288	6.379	3.3448	6.9317	4.7181	5.098	7.4686	6.5774	3.0976	6.1837	5.7835	4.6064	5.9549	5.7687	6.8049	5.2968	3.7159	5.2052	5.8179	5.1574	3.5033	4.9203	3.9625	6.8431	4.7586	3.3951	7.72	4.5304	4.774	3.9973	7.3488	5.1506	3.8639	4.9764	5.6296	5.4104	4.0866	4.7159	6.3563	7.008	4.9914	4.5373	4.7137	4.9946	5.557	5.3455	4.7533	4.5497	4.9035	5.347	5.607	5.1859	4.729	6.2353	6.2034	4.4757	6.2386	5.0583	4.09	5.314	5.2854
PF3D7_0504700.mrna1_1	PF3D7_0504700.mrna1_1;2136	2136	5.5804	5.7153	4.3688	3.8885	3.7495	4.6276	4.4931	4.9107	3.7027	6.0029	9.4254	3.8777	5.3136	3.3978	4.393	4.4828	5.2787	5.3899	3.1309	4.7777	6.2054	5.2001	4.8324	4.2787	5.4074	1.7004	6.8834	4.3161	4.8099	6.5325	5.9364	2.8659	5.6545	5.9345	3.0772	4.6633	3.6531	4.6622	4.1481	3.1127	4.5558	4.0575	4.1177	5.1691	4.5027	4.9727	4.7576	4.8232	3.9136	7.2023	5.3992000000000004	5.5844	4.5789	7.5705	4.797	4.3031	2.8012	4.7692	5.5984	5.0237	4.6633	6.1461	5.3505	4.4074	4.9542	5.5807	4.7038	4.6887	5.0862	4.8048	4.7798	4.1843	3.157	5.2373	4.9681	5.3359	6.7654	5.2188	5.5072	6.2139	5.6261	4.5789	5.6943	5.157
PF3D7_0504700.mrna1_1	PF3D7_0504700.mrna1_1;2137	2137	5.3554	5.3031	6.0446	4.8364	1.8074	4.9814	6.1328	6.4632	5.1123	4.5613	10.9625	4.5021	5.9875	3.1747	3.0858	5.3071	7.1135	5.0883	4.0925	4.9179	6.8941	7.2415	5.1703	5.7285	7.2988	3.3716	8.8295	4.8515	4.9823	7.3921	7.3349	3.8349	6.0887	7.5854	5.5068	7.322	4.6106	6.2902	5.684	4.4931	6.1823	6.0892	6.4906	4.2898	5.5635	5.1326	7.3874	5.1859	6.7342	7.5913	5.6982	5.8076	6.195	7.8164	5.7336	3.6702	5.6829	4.1627	6.0579	5.0802	5.3295	5.5182	5.9586	5.8585	6.3245	6.3142	4.669	4.7203	6.3174	8.7892	5.5138	4.9193	5.9642	7.9371	6.0531	5.5762	6.9559	5.9738	5.8395	7.4033	6.9009	5.299	5.5677	7.7956
PF3D7_0504700.mrna1_1	PF3D7_0504700.mrna1_1;2138	2138	5.9364	5.7584	5.2396	4.9122	3.5862	5.9697	5.7388	3.848	2.9819	5.8836	10.9855	4.9331	4.6206	3.1795	5.8542	5.2207	5.5841	4.4906	4.5729	4.1922	12.5115	6.1536	4.1144	4.8792	7.1959	5.4182	6.1641	5.3023	4.6826	10.1944	7.7427	3.4647	5.6702	6.922	4.3971	6.4273	5.2106	4.3964	5.6633	5.0648	4.8738	4.9718	5.285	4.5223	4.8972	3.6381	4.691	5.1942	6.1922	8.9856	4.6747	4.464	5.2403	6.7657	6.0557	4.943	5.9761	4.8753	5.4246	4.8063	5.6129	6.1799	5.2319	5.0904	6.6591	6.5838	3.7761	5.4063	6.1502	5.5586	4.8395	5.0108	5.0117	5.4376	5.8622	5.581	6.6044	4.7252	5.6112	7.0125	6.5347	4.9777	4.4925	6.432
PF3D7_0504700.mrna1_1	PF3D7_0504700.mrna1_1;2139	2139	5.7236	10.6708	4.6651	5.6859	3.6781	6.0347	4.8455	5.2319	2.926	6.093	11.7024	5.1449	5.9069	2.86	6.9117	4.0161	6.105	5.541	4.7511	4.5638	7.1454	8.0666	3.8826	5.0704	7.7078	5.5817	7.1354	4.7442	5.1469	7.8668	7.7204	4.1252	5.7666	8.8527	5.814	7.7529	4.3016	5.7336	5.0913	11.3332	3.4005	4.8135	5.3757	4.5033	5.7562	8.1597	5.3363	5.1855	7.7022	10.8994	5.939	4.7698	9.8309	8.0073	4.9198	8.4121	4.9146	4.9303	5.9465	4.9388	5.6929	7.6955	7.1012	5.1743	5.4492	7.0183	4.0188	5.2415	5.8357	5.0917	7.238	5.7517	5.6656	5.8644	6.0435	5.3653	7.6001	6.4431	6.1307	6.3901	7.0291	5.1043	5.5916	7.6097
PF3D7_0504700.mrna1_1	PF3D7_0504700.mrna1_1;2140	2140	7.7427	10.5436	4.8748	4.9059	3.861	5.889	4.845	4.0268	1.3334	6.9317	10.4984	4.7203	4.591	4.5619	5.7842	5.4979	5.2211	4.9373	5.2079	5.9059	6.0407	5.1069	5.4617000000000004	4.9964	6.2005	4.797	5.6656	5.6806	4.9155	6.9591	5.7787	5.4581	4.4653	5.7175	5.4145	2.7334	4.904	5.68	5.2176	11.5382	3.8787	4.1235	5.6415	4.6363	7.7871	5.4989	6.7515	4.7908	6.5869	8.802	6.1512	4.9704	11.3706	6.8517	6.4158	7.3374	5.0644	5.0824	5.8931	5.3868	5.5049	6.2585	5.6792	5.3593	5.2464	6.6669	5.4786	5.7743	5.4463	4.9411	7.3451	5.1371	5.0917	4.4403	6.5059	6.3441	6.6237	5.6562	6.4563	4.6334	6.4981	6.0845	5.4754	7.8808
PF3D7_0504700.mrna1_1	PF3D7_0504700.mrna1_1;2141	2141	7.1999	12.1492	5.2683	6.3815	3.6041	6.8115	5.3519	4.2149	4.8669	7.6648	13.0853	6.1765	5.9477	3.7751	6.7463	5.5301	4.8895	5.3409	4.4944	6.4902	8.34	6.716	5.0768	5.954	5.3985	5.6829	4.7576	3.7772	6.5749	8.6244	7.4846	3.3377	7.0267	6.3282	5.582	3.0018	5.0184	5.9329	5.6522	11.9019	4.9021	5.5223	5.9134	5.314	6.4896	9.4618	5.9729	5.4426	8.8988	9.7244	5.0268	6.6824	7.2374	8.9821	6.5133	10.2388	5.7142	4.8629	6.1094	4.6508	7.3982	6.6865	6.0509	6.0043	6.1212	8.6544	4.6433	6.1305	7.1522	6.4816	9.7743	6.4279	7.3625	7.56	5.8676	6.8245	7.7896	6.9217	6.6546	7.0042	8.8417	5.8943	7.4585	5.6516
PF3D7_0504700.mrna1_1	PF3D7_0504700.mrna1_1;2142	2142	6.6469	11.7552	5.6542	6.1322	2.6915	7.4581	6.4286	4.814	4.9649	7.1706	12.9562	5.8319	6.2298	4.7004	6.8285	5.7325	5.4429	8.5758	4.1755	6.0721	6.0472	6.1268	4.7692	8.7289	7.2122	5.5388	8.6326	5.6744	6.1591	6.3418	6.6209	3.1587	10.4487	7.1515	6.1645	8.5003	4.8043	6.0396	4.8595	11.3548	6.7799	6.7556	6.1579	7.0507	6.2655	8.6656	6.3973	4.5323	8.0194	9.3754	5.111	9.353	7.6015	8.691	6.5437	9.6275	5.3041	6.734	5.691	6.1391	6.286	6.7494	6.5676	5.9729	6.5807	8.8166	6.4552	7.2244	5.5668	6.6806	7.2399	4.8924	7.7845	8.1166	7.3455	6.7348	8.3971	7.2741	7.5457	7.684	8.8749	6.3208	8.5187	6.2871
PF3D7_0504700.mrna1_1	PF3D7_0504700.mrna1_1;2143	2143	7.6788	13.0988	5.9593	7.3014	4.6247	7.9912	6.0862	6.6518	6.1763	7.4439	13.884	7.1297	7.0944	5.7085	7.9427	5.9609	7.3601	9.1895	4.7876	7.8996	6.9985	7.1696	5.7493	8.4416	5.9771	4.6047	8.6116	4.0496	8.733	7.8537	9.2677	5.3118	10.1402	7.172	5.602	8.1936	5.3219	6.5884	5.7263	12.7514	5.3607	7.8179	6.2217	5.2653	7.2107	10.1594	6.4256	5.6542	9.5216	8.7015	5.6862	7.4503	7.9413	6.6519	8.3763	11.2206	5.3078	8.1562	6.9558	5.5201	6.1727	8.1847	8.5779	7.384	8.1047	9.4761	5.4803	7.9058	6.6861	8.5129	10.6748	6.7919	9.5525	8.6046	7.293	5.9079	8.6252	6.5993	7.6901	9.4791	10.0848	6.5478	8.8087	5.8851
PF3D7_0504700.mrna1_1	PF3D7_0504700.mrna1_1;2144	2144	9.1999	13.2748	6.8613	7.123	5.4179	8.5798	6.9231	7.4781	4.8017	8.8568	8.9109	7.8553	7.1828	4.9312	7.3226	6.3595	7.9207	10.7172	5.8931	8.3934	9.014	9.8356	6.3246	7.5395	7.1372	5.6991	9.5865	5.5141	8.733	8.8374	11.0313	5.327	9.8618	8.3224	4.8364	9.2822	5.1743	7.1521	5.8181	13.2264	4.7377	6.0843	5.9317	6.6549	9.7416	10.6281	6.7206	6.3686	9.544	8.7708	6.5311	7.031	7.9638	6.6346	8.8423	11.6294	7.6699	8.9167	6.1003	7.3535	5.9239	7.7253	8.5587	6.5504	7.4709	9.2952	6.1396	8.6784	7.3818	8.9779	11.182	7.7221	9.4716	8.3114	7.6035	6.5206	9.2294	7.4281	7.7675	8.4402	9.6869	6.5963	9.2181	6.5514
PF3D7_0504700.mrna1_1	PF3D7_0504700.mrna1_1;2145	2145	8.6394	12.7548	5.9153	6.408	6.3116	7.867	6.6387	7.0529	5.8122	8.675	6.2785	5.9857	5.7837	6.3262	7.6172	5.9669	7.2938	9.0767	5.4777	7.9876	9.1187	7.8792	5.9584	7.7026	6.5157	5.0993	9.165	4.7355	8.1002	9.0889	9.4253	6.6823	11.1242	7.3488	5.596	8.5492	6.9674	7.2192	6.4261	12.5313	4.0108	6.6511	5.8809	6.8071	8.3322	9.7615	7.637	6.7018	8.4784	8.6226	9.1842	7.6321	7.0688	6.9964	8.2488	10.1558	4.9805	8.6654	6.121	7.459	5.3568	7.5572	8.5546	5.6493	6.3859	9.2462	4.9946	8.5804	6.1601	8.0916	10.2548	6.0525	10.1224	8.2622	7.9889	5.5002	8.3601	7.8467	6.8586	7.8773	9.4239	6.3707	9.5778	6.6473
PF3D7_0504700.mrna1_1	PF3D7_0504700.mrna1_1;2146	2146	8.2558	12.0259	5.0648	5.6085	5.814	7.8575	6.5421	6.7328	5.8812	8.6117	5.0108	6.201	4.7949	6.1276	6.9885	6.2087	7.0806	8.7228	4.7479	7.3044	8.3515	6.6858	5.9586	6.9536	5.7131	3.9791	7.7779	5.8731	7.6956	8.1285	9.637	5.6639	9.6238	6.1262	3.9873	8.0494	4.8125	7.0988	6.128	11.9591	3.7613	5.2909	5.2001	5.5314	7.2925	8.5114	7.7941	5.9437	8.5472	7.9672	8.7169	6.7944	6.8273	5.9345	8.3905	8.6726	4.251	7.3661	6.0328	7.1423	4.9345	6.8761	7.4096	6.0794	6.3143	8.2577	5.0224	8.1802	5.8946	8.5046	8.4375	6.0217	9.1222	8.2641	7.1876	5.5466	7.7116	7.228	7.3552	7.0732	9.1137	5.1863	8.6536	6.1041
PF3D7_0504700.mrna1_1	PF3D7_0504700.mrna1_1;2147	2147	8.8287	5.6533	6.1671	5.8866	6.507	8.5519	6.7393	7.7919	6.0148	9.3045	7.8782	6.3716	6.0259	6.8781	7.8556	6.5639	7.858	7.7673	3.2675	5.9896	9.1296	5.2133	5.4735	10.2882	5.9465	4.9575	9.2463	5.5895	6.9393	8.2501	8.0243	7.5338	11.3905	6.9466	5.7051	7.2691	7.3158	7.2771	6.6726	5.7764	5.093	6.3291	5.4296	5.9409	8.1392	6.877	8.4129	7.0672	6.9093	7.8294	8.6948	7.0671	6.9224	5.8037	7.3623	7.9084	5.1123	8.3386	5.9322	6.7507	5.4912	7.2321	6.568	6.5656	6.3448	5.7695	5.511	8.5653	6.4607	8.1441	7.3824	6.2445	9.5917	7.3462	7.3621	6.4762	8.0026	6.9713	7.4668	8.0141	5.9191	5.9378	8.887	4.861
PF3D7_0504700.mrna1_1	PF3D7_0504700.mrna1_1;2148	2148	8.7915	6.1119	5.8407	6.5348	5.9598	8.2675	6.8125	7.1056	6.0787	8.8956	4.7447	5.4604	5.5084	6.3374	8.085	5.8676	7.1161	8.2342	5.228	6.5038	8.8661	6.1108	5.922	7.4615	5.8056	4.649	8.7877	5.1085	6.5804	8.7938	10.2413	4.9809	11.382	6.2784	5.09	7.2928	6.6152	8.1392	6.9509	5.047	4.3667	6.8167	6.0723	7.3949	7.8951	7.1803	8.3513	6.5192	7.4326	7.6002	9.047	8.6675	6.8726	6.7576	6.8265	6.7728	5.4538	8.4659	5.4479	7.7521	5.4774	7.0762	6.6949	6.4874	6.6768	5.9941	4.7719	8.2634	6.094	8.5305	6.729	7.0958	9.4278	7.1731	8.3212	5.6721	8.0666	7.019	7.3138	7.435	6.9954	6.1597	9.166	5.9839
PF3D7_0504700.mrna1_1	PF3D7_0504700.mrna1_1;2149	2149	10.0452	8.3644	6.5714	7.2088	7.0717	7.5366	7.4921	7.2185	5.8972	10.2589	7.6145	6.472	6.0317	6.91	7.2022	6.8686	7.383	7.0686	6.763	7.0203	9.0463	6.1336	8.3786	7.7125	5.7173	6.7074	7.7876	5.8354	7.0685	8.5215	10.8174	7.4342	11.6355	7.3513	6.8248	7.4514	6.4153	8.4934	6.683	7.783	5.3999	6.9704	6.1944	7.6278	8.9855	7.1673	9.4664	6.5544	8.1158	8.0657	8.5997	7.0262	12.2417	6.9446	7.7047	6.6539	5.8437	10.3018	5.4565	9.0521	5.1453	8.7346	7.69	7.3612	8.3974	6.52	6.98	8.6367	6.3521	9.0407	7.3783	6.9208	10.5118	7.9522	9.0224	6.0457	9.1968	7.0808	7.8216	9.1935	6.6592	6.7505	9.3665	6.3581
PF3D7_0504700.mrna1_1	PF3D7_0504700.mrna1_1;2150	2150	10.7828	6.6608	6.6878	6.1231	6.9105	9.4456	6.7935	7.2987	5.9338	10.9104	6.2071	7.3084	6.0951	7.1244	9.2591	7.1349	7.7562	6.522	4.8084	6.4643	9.3443	6.2016	6.1121	8.096	6.2168	5.6696	8.0915	5.7629	6.9004	8.9181	10.0017	6.3906	11.1685	7.005	6.3237	7.761	6.9044	8.3932	6.8218	6.6724	4.6041	6.5289	7.5546	7.2705	10.1338	7.5357	8.5013	6.3416	7.3066	7.5626	8.6249	7.397	6.0938	7.3131	9.2919	6.464	5.1819	8.6068	6.0794	6.3471	5.3169	7.8986	7.2416	7.0532	7.3247	7.6386	6.2606	8.9575	6.4082	9.3836	6.5817	6.4434	9.799	8.6179	6.4827	6.5003	8.8324	7.8882	8.5208	8.4371	8.1119	7.101	9.4602	6.2122
PF3D7_0504700.mrna1_1	PF3D7_0504700.mrna1_1;2151	2151	9.2347	6.4609	7.4105	6.9853	7.8434	8.0972	6.023	6.8737	8.686	9.7047	5.1542	7.1322	5.8495	8.1076	8.1067	6.3167	7.117	10.4001	5.7955	7.2614	10.5915	5.8163	7.0406	7.4218	6.4951	7.587	9.107	5.9388	7.1317	9.3816	11.5666	7.0098	9.9729	6.3766	7.1831	8.7189	6.6558	7.7215	8.1663	6.3696	5.5132	6.6466	8.4266	9.5887	8.7661	7.529	8.1536	7.0769	6.9965	8.3003	8.6768	9.1604	6.7435	7.3899	6.511	5.7957	4.4568	8.4295	6.4853	5.824	6.1888	7.7999	6.9561	6.8234	8.3967	5.7263	7.3737	9.2685	5.7897	8.6436	6.4466	6.2718	9.3806	8.5048	6.1579	5.8467	9.0257	7.4653	7.6511	8.9442	5.7216	7.6357	9.5424	8.2887
PF3D7_0504700.mrna1_1	PF3D7_0504700.mrna1_1;2152	2152	9.4217	6.8301	8.531	7.3259	6.594	8.4992	5.9882	6.5444	6.8555	9.3989	6.074	7.1676	5.6651	6.7831	8.6681	6.1408	7.3035	10.2761	5.6733	7.1247	8.9318	5.8253	6.3291	7.0089	7.1271	4.3205	10.1808	6.1081	7.3222	7.7528	9.305	6.087	10.3446	7.4189	5.8495	10.4791	7.2885	7.6167	7.3709	6.1375	5.5589	5.4841	9.9036	8.7277	8.657	7.8427	7.591	6.5049	7.5719	9.9389	7.7263	10.3297	5.2079	7.9121	7.6314	5.7266	6.3406	7.8162	7.1686	4.5558	6.4094	6.8421	7.353	6.7103	8.7852	6.3493	5.946	9.6957	6.6223	8.6863	6.8486	6.8246	8.9055	8.7195	6.1892	5.7439	8.4535	7.7325	8.2873	9.1448	6.5382	6.9111	9.8855	7.9895
PF3D7_0504700.mrna1_1	PF3D7_0504700.mrna1_1;2153	2153	9.2847	6.6589	6.5105	7.0896	7.2353	8.2729	5.8025	6.388	7.1202	9.4612	6.1597	5.9505	5.8314	6.5517	8.375	6.7586	6.1657	10.2675	5.5279	7.3756	9.7219	6.2754	6.5978	6.7469	6.8566	6.2126	12.6804	5.6775	9.0604	8.2031	9.9134	5.116	9.2344	7.2306	6.4812	12.99	5.5692	7.111	7.4919	6.4814	5.9572	7.5858	6.9325	9.7954	9.0228	8.2322	6.8868	7.4322	7.0352	7.8402	6.4707	7.4067	6.7014	7.9639	6.2642	5.5317	5.673	7.7934	6.3051	8.72	5.779	6.6978	7.7852	7.1782	8.7656	7.0643	6.1283	10.5917	8.1269	8.5384	7.6084	6.5566	9.4874	8.3019	6.6876	7.3647	9.1056	8.2328	8.2028	9.1525	7.6226	7.3973	10.8021	8.7495
PF3D7_0504700.mrna1_1	PF3D7_0504700.mrna1_1;2154	2154	8.7433	6.5736	5.7415	6.8421	5.189	8.1115	5.5141	5.6699	5.774	8.8478	6.4436	6.6456	6.5275	5.6696	8.3283	4.5759	6.3872	10.4756	5.36	6.7112	8.3991	5.7219	5.4538	6.716	6.3733	6.8626	8.0188	5.4496	6.4652	8.2209	11.0602	4.1619	7.9256	7.1006	7.3076	7.2435	6.3221	6.3445	6.9388	6.7376	8.4734	5.079	7.1781	9.7668	7.8747	7.4278	6.5541	7.2932	5.5185	8.3469	5.9944	7.6281	4.852	8.9382	7.4457	5.464	5.4482	7.3268	6.2479	5.0166	7.9546	6.9222	8.1717	7.3033	7.341	6.7245	6.4575	11.3498	5.4496	8.9582	6.0915	5.9846	9.8981	9.073	6.586	6.2196	8.2628	8.2798	8.4824	7.5134	7.712	7.2228	11.5937	4.9649
PF3D7_0504700.mrna1_1	PF3D7_0504700.mrna1_1;2155	2155	7.5675	6.2733	6.4616	6.2044	4.4026	7.6873	5.2563	5.7495	3.3016	7.9943	7.4047	3.4436	5.6053	4.5008	7.4752	5.2418	6.2645	10.3154	5.0613	7.6522	7.6435	5.323	5.8475	6.0913	5.9495	5.8485	8.7869	5.4216	7.9494	6.1805	10.2589	4.9006	7.5057	6.2284	6.1142	8.6475	5.4712	6.0607	6.1837	7.1701	8.7953	6.1459	7.0692	8.7178	6.4034	7.4362	6.6954	6.575	5.2506	7.5517	6.5963	7.2297	4.4202	8.8777	5.8615	4.7565	5.1723	7.0438	6.4458	5.4699	5.8946	6.9646	7.6122	7.5771	6.5195	6.6626	5.4279	10.5309	4.5466	7.8952	5.6106	5.5595	9.0627	8.4542	6.0826	6.2651	8.2494	8.2679	8.2701	7.3119	7.0297	5.9288	11.162	6.5868
PF3D7_0504700.mrna1_1	PF3D7_0504700.mrna1_1;2156	2156	6.9667	6.0148	5.6511	5.9373	5.1018	7.3623	5.9757	7.6177	3.7236	8.1346	7.625	5.2203	6.4004	3.7126	7.5368	5.0179	7.2057	10.56	4.5014	6.8154	5.0832	5.1827	4.9928	6.3091	7.2553	5.4656	5.3667	4.9579	6.332	5.4356	9.1582	3.7939	6.2106	7.6044	6.0762	5.4957	5.0072	4.9523	6.6751	5.5276	8.4248	5.5874	7.3213	9.392	6.973	6.8021	5.5583	5.7782	6.0201	7.2841	5.4986	6.3455	4.4046	9.203	6.3983	4.2008	7.0971	5.8148	5.9642	6.6762	6.101	8.6682	7.912	6.2813	7.1944	8.2717	5.2223	9.7987	5.0018	7.2476	6.4603	7.1375	8.3166	8.4431	8.5159	5.9129	8.7867	7.1862	8.5529	7.7676	8.2345	6.0624	10.6969	7.3295
PF3D7_0504700.mrna1_1	PF3D7_0504700.mrna1_1;2157	2157	7.5232	6.982	7.478	6.4962	5.9975	7.7137	9.1859	10.4474	5.5125	8.3423	6.8674	7.7384	6.6203	5.8076	7.973	6.377	10.5	10.4394	5.8632	6.3927	9.4236	5.9362	5.9789	6.7887	7.056	4.735	5.5527	6.327	7.1982	9.521	8.3457	5.0605	7.3274	8.1952	6.6122	6.2456	5.9397	6.8377	8.4186	6.8249	8.3071	6.7678	7.1312	9.008	8.382	8.3518	6.7412	8.3802	5.8909	8.4355	6.6833	7.6165	5.3792	8.13	6.3429	6.3336	8.0076	6.4943	6.7821	7.7788	7.0867000000000004	7.3164	7.6731	5.7645	10.027	7.9492	5.607	7.0791	6.2468	7.9929	6.9333	7.0904	7.4998	8.0481	8.686	8.8025	8.9469	7.2413	8.5854	10.2732	8.8461	6.746	7.8918	6.9506
PF3D7_0504700.mrna1_1	PF3D7_0504700.mrna1_1;2158	2158	8.2643	5.1048	5.7519	4.5969	3.7645	7.7166	8.4151	10.2452	2.5185	8.1911	6.4439	6.5333	6.1262	2.0566	7.7897	5.4366	11.5696	6.0498	4.3861	7.4232	5.6238	5.2817	3.7677	8.1668	7.178	1.7181	6.5721	4.7661	11.2768	6.1938	6.817	5.5062	8.372	6.8676	5.0553	6.4519	5.3338	5.2422	5.6829	5.5261	3.9193	6.3388	5.7631	6.5613	7.8915	7.7578	5.0264	4.9982	5.7892	7.158	6.3633	6.5286	3.2418	7.8989	6.3443	4.1152	5.7054	5.5084	5.1073	7.6307	5.5741	7.1931	8.394	4.8535	9.2309	6.9723	5.2649	6.7319	6.1587	6.7584	6.6221	5.4819	7.4067	5.9181	7.5187	6.4057	8.8094	7.5207	7.9985	9.2652	7.4366	5.826	8.0097	6.4489
PF3D7_0504700.mrna1_1	PF3D7_0504700.mrna1_1;2159	2159	8.3754	6.4227	8.1827	6.4643	4.6182	8.4427	10.3246	11.4236	5.0457	9.022	9.5499	7.1808	6.2983	4.4886	8.5572	5.9964	11.6445	8.5809	5.9563	8.5661	8.631	5.3933	6.668	8.9802	7.9159	5.4313	7.289	5.8265	9.9402	7.6765	7.343	5.5853	8.579	8.1737	6.2735	6.5794	5.7181	6.194	6.6738	6.2456	4.4376	7.0953	5.8263	7.1202	8.9912	8.7901	6.4696	6.6741	6.3646	7.9598	7.1386	8.1216	5.0592	9.6678	8.0297	5.0742	6.4487	6.6594	7.2662	9.3003	6.8889	8.4702	9.1436	5.5696	10.5591	8.2436	5.843	6.9224	6.3978	8.4382	8.0717	7.6788	8.3702	7.5891	9.2914	7.6036	9.3188	8.2862	8.0653	10.8537	8.9938	7.0899	8.9271	7.164
PF3D7_0504700.mrna1_1	PF3D7_0504700.mrna1_1;2160	2160	7.1485	5.6753	7.7057	6.1045	4.5392	6.0732	9.064	9.3202	3.9298	6.9399	8.0816	5.6296	5.6999	5.7677	4.6949	6.0561	9.8803	5.3074	5.1408	8.2833	7.1454	4.6865	5.8092	6.8582	6.561	4.238	5.4152	5.6536	8.5036	6.47	6.37	6.0974	7.1474	6.1924	5.3754	6.35	4.3103	5.029	5.8447	5.2353	4.5122	8.001	4.8679	7.0809	5.0201	6.4744	6.1705	6.0757	7.0171	5.7444	5.9011	6.2132	5.3519	7.9738	5.7845	5.6138	4.9686	6.8131	5.4502	6.1485	7.0662	6.7334	5.9409	5.5714	7.2813	5.9181	5.0644	6.2987	7.3379	5.8367000000000004	7.6271	6.0873	7.1554	5.7306	6.9536	6.583	7.1467	7.405	7.4741	8.3721	6.9138	5.7249	7.7199	7.6157
PF3D7_0504700.mrna1_1	PF3D7_0504700.mrna1_1;2161	2161	8.6597	8.8928	6.464	7.6559	5.4679	8.2056	10.7635	12.3547	6.6889	9.0883	10.667	9.1085	7.0879	7.7045	8.5458	6.8887	12.3745	10.498	5.9798	8.4879	8.0783	5.9491	7.4252	9.5737	8.6594	5.5248	6.8892	6.5807	10.4475	8.7202	6.8293	7.4369	9.2791	8.667	6.3808	7.503	5.9088	8.0859	7.4011	8.3073	5.4941	5.7887	6.8314	8.1468	8.7039	9.4078	8.6676	7.7486	7.5709	9.9649	6.7336	8.2401	7.8207	9.3647	6.7669	7.2964	4.8866	7.5783	7.4517	9.8234	6.8819	9.2359000000000009	11.1767	7.0556	10.7685	6.1534	5.9803	8.3601	6.8817	7.763	9.0285	7.7326	8.4231	7.1981	9.7417	7.6489	9.8025	9.9813	7.9947	11.139	6.5723	7.4629	9.2414	8.1407
PF3D7_0504700.mrna1_1	PF3D7_0504700.mrna1_1;2162	2162	8.1842	8.7948	6.4107	10.2285	6.0898	7.5873	10.4545	11.2668	6.5866	8.4165	9.8067	8.8596	10.7066	7.451	8.1154	6.5176	11.4967	10.6349	5.6387	8.5108	8.4335	9.3565	7.3218	7.8951	7.7816	6.467	7.0808	6.5881	9.8142	8.5933	8.9518	7.3646	7.9441	8.1697	6.943	6.6757	6.2409	6.5938	6.5368	8.4057	6.781	5.8278	7.5545	8.3948	7.8537	8.4615	7.2493	7.3431	6.6682	9.2696	6.8921	8.3513	7.6115	8.8908	6.843	7.1221	5.266	8.1209	7.5131	9.6844	6.1129	8.5722	9.8696	7.153	10.8146	6.0261	6.0159	7.2758	6.4346	7.0007	7.9284	7.3974	8.0692	7.7371	9.632	7.1128	9.1179	9.2732	8.1412	11.1897	6.8093	7.8034	8.5612	7.8409
PF3D7_0504700.mrna1_1	PF3D7_0504700.mrna1_1;2163	2163	7.5972	8.762	5.4111	10.1244	5.6174	7.2514	10.237	11.0489	6.2806	7.9634	9.509	7.7007	11.8773	6.7706	7.5635	6.8049	11.3877	9.6529	5.44	8.2164	7.7409	4.8699	7.6107	7.7324	6.2761	5.5373	6.1206	5.1231	9.438	7.8225	6.0063	7.4672	8.0302	6.8001	5.1305	5.4941	4.9467	6.547	6.8822	8.5283	5.142	6.2502	6.3623	7.3866	7.4291	8.2927	6.8245	7.0817	7.0446	8.8669	5.8763	7.2572	7.7524	8.5612	6.3785	6.3851	5.1591	7.11	7.0362	9.9399	5.7112	7.7302	9.3823	6.2632	11.3094	6.4785	6.4119	7.6244	7.1875	5.641	7.8353	6.6002	8.3562	6.4715	10.0301	7.5322	8.3125	9.1532	7.4091	10.4726	5.972	7.1846	8.0932	7.8067
PF3D7_0504700.mrna1_1	PF3D7_0504700.mrna1_1;2164	2164	7.9649	8.3323	5.8785	9.5172	6.3051	7.0823	9.3153	10.1708	5.8775	7.9205	8.5806	7.5303	10.0916	6.975	6.8525	6.6845	9.9707	8.676	4.6317	6.6431	9.2903	4.5963	5.3639	6.6665	6.7497	4.6769	5.3761	5.6699	8.3458	8.9276	5.8731	5.6533	6.5827	6.191	4.8283	5.0378	5.2987	5.4783	6.2061	7.4646	4.7104	7.6106	5.5163	5.8953	7.1196	8.0017	6.9661	6.1133	5.9823	8.2773	5.3611	6.6428	7.0298	6.9201	5.8866	6.6933	4.8963	6.6566	5.6949	7.097	9.4949	6.9893	9.2022	7.0455	11.3144	5.4306	5.8402	6.6358	4.9495	6.7491	8.1219	5.9637	7.1508	5.3331	8.186	9.4842	8.6252	8.263	6.3363	11.6291	6.3597	6.8137	7.2188	6.8831
PF3D7_0504700.mrna1_1	PF3D7_0504700.mrna1_1;2165	2165	9.152	9.405	6.8035	12.8829	6.4848	9.2145	10.8385	11.6385	6.71	9.4189	10.9086	9.1478	12.95	7.2015	9.4214	8.3297	11.8723	10.6594	6.2139	7.6712	10.5599	5.791	7.943	8.9739	7.4274	6.3203	8.178	6.098	9.9903	10.487	7.17	7.7359	8.8556	7.9375	6.4849	7.812	5.939	8.1301	8.0812	9.0192	7.7462	7.3255	7.8614	8.2859	8.8859	8.5806	8.9164	8.3292	7.9216	10.013	6.5237	7.9617000000000004	7.5402	8.1524	7.7544	7.7747	5.3413	8.4163	7.568	10.2503	5.4346	9.108	10.7995	7.3473	11.8436	7.0373	7.4902	8.44	7.2905	6.9853	8.0741	7.5116	9.2823	7.9442	10.1812	7.0801	9.5412	9.1572	8.1548	11.5195	7.6596	7.9791	8.8433	7.1156
PF3D7_0504700.mrna1_1	PF3D7_0504700.mrna1_1;2166	2166	10.0771	10.9978	7.7171	13.4095	7.1987	10.2365	11.7223	13.0674	7.2572	10.1327	11.8243	9.8393	13.1178	8.3341	10.638	9.3813	13.1045	11.8108	6.7195	8.9405	11.8752	6.2506	9.1729	10.4218	8.4583	10.1885	8.2593	8.1668	11.6448	10.4817	8.0799	8.7917	10.2208	9.0971	9.5153	8.6937	6.5065	9.7907	9.1244	10.5149	10.1954	7.523	8.9041	8.7358	9.4392	9.7006	10.6922	9.6622	8.8519	10.8169	8.2566	7.7313	8.6864	9.2158	8.6357	8.0927	6.4643	8.7987	8.2056	10.7014	6.5384	10.6804	11.6293	9.1193	12.7135	8.3323	7.3976	9.4496	9.1103	8.6048	9.4409	8.0877	9.9578	9.1193	10.5496	8.8269	11.8934	9.2977	9.0358	12.4013	8.7404	8.5547	10.8379	8.1168
PF3D7_0504700.mrna1_1	PF3D7_0504700.mrna1_1;2167	2167	8.3554	8.7832	6.0603	12.8199	7.1766	8.1143	8.2556	8.096	7.1475	9.0218	8.0208	8.3087	13.064	8.2246	8.0671	8.1861	10.1164	7.2499	5.4463	8.436	12.59	5.0824	5.6952	10.6712	6.7357	7.332	6.4386	7.8468	11.459	10.1801	7.3058	6.5735	10.8818	7.6557	8.379	6.6459	6.1995	8.5913	6.5806	8.3342	8.7173	6.1609	6.7173	6.5089	7.5163	8.9847	8.5443	7.0094	7.819	8.4387	8.1281	7.6171	7.0028	7.773	8.9603	6.6152	5.432	9.1489	5.9773	5.9512	7.4833	9.6274	9.5928	9.0452	10.3604	7.1118	6.8728	7.9659	7.4185	8.9133	8.9607	6.9557	10.0087	7.2288	7.0654	8.4509	11.6642	8.4729	9.3379	10.7594	8.1651	8.0843	9.8529	6.8442
PF3D7_0504700.mrna1_1	PF3D7_0504700.mrna1_1;2168	2168	8.5357	9.88	7.3236	13.5496	6.5311	7.5368	6.9467	7.1502	7.2881	9.1912	7.6198	7.9332	13.5571	8.122	7.7241	8.4484	10.2104	7.7004	5.0548	7.6841	13.6101	6.8904	5.9722	13.61	7.1911	9.1225	7.4445	7.697	11.5679	11.9276	7.755	5.4433	13.46	8.2246	8.7171	7.1842	6.5228	9.5785	7.2112	9.7949	9.8074	5.5245	6.588	6.8822	7.8531	9.7838	10.2027	8.614	8.8583	8.4188	7.0801	8.254	7.7713	7.8169	8.3806	8.7942	5.9768	8.817	6.9447	7.2873	8.6439	9.6096	9.9252	11.5729	9.815	8.3173	7.108	7.6005	7.2508	8.6611	9.62	7.8087	9.9995	7.9485	7.5148	9.3447	10.1098	7.9733	11.1475	10.2049	8.062	8.317	10.1894	7.1129
PF3D7_0504700.mrna1_1	PF3D7_0504700.mrna1_1;2169	2169	8.4284	9.5333	6.9829	15.1136	7.03	7.465	6.7677	6.9307	6.776	8.6266	7.7834	6.7521	13.6142	7.7423	7.4276	7.5606	8.4681	6.9268	5.7434	6.4207	13.5543	6.936	6.6569	9.6927	7.3092	8.1251	6.9759	6.596	7.6642	12.0327	7.8424	5.8746	8.5199	8.1385	8.4475	6.999	6.7641	8.2677	7.2904	9.1195	9.8617	5.0422	6.2878	7.4518	7.4087	9.3412	8.2661	7.7816	7.262	8.6393	6.5435	6.726	7.3051	7.2635	8.1644	6.813	5.7285	9.0998	7.4206	6.7036	8.0571	8.7054	10.3467	9.9434	9.3988	6.9502	7.0569	8.0285	6.4385	7.5399	8.0093	7.529	9.5351	8.6415	7.1361	8.8055	9.0707	8.9144	9.8268	10.1945	7.077	7.842	8.4971	6.1293
PF3D7_0504700.mrna1_1	PF3D7_0504700.mrna1_1;2170	2170	8.2029	10.163	6.929	13.8923	4.7148	6.4481	7.5328	7.0507	5.591	8.8758	8.3659	5.6112	13.7957	5.3968	6.744	8.324	7.3787	6.2083	5.6076	7.1179	12.5527	5.6806	6.3418	8.5526	6.6778	9.4008	6.0213	6.0181	7.3021	11.0558	6.7889	5.4588	8.7191	7.0986	9.1453	6.9237	5.1048	8.8783	7.4053	10.2125	9.9106	5.8992000000000004	6.1767	6.0559	8.1187	7.4335	7.9241	6.7964	5.3649	9.3407	7.0949	6.8591	7.6098	8.7763	6.2715	5.2165	5.6985	8.273	6.1196	8.9518	5.9239	7.7287	9.5897	7.3675	9.9575	7.3102	7.1437	6.492	6.5003	7.6143	6.9844	7.7737	9.2464	7.4339	8.8341	7.7846	8.6568	7.6356	7.5291	10.404	6.9849	7.5325	8.4205	6.1703
PF3D7_0504700.mrna1_1	PF3D7_0504700.mrna1_1;2171	2171	8.0832	10.1262	6.8627	12.9554	6.7064	7.6292	7.045	7.0327	5.9314	8.5835	7.881	7.3399	12.7713	6.7452	7.3421	8.02	8.3938	6.5099	5.4403	7.4681	13.2902	5.4532	7.5586	7.9066	6.1924	8.1645	6.275	6.0751	7.8158	11.1787	7.286	6.5148	7.8037	5.9834	7.6117	5.6971	6.5621	8.0927	7.9192	9.4744	9.5068	4.6165	5.6857	7.6567	7.4545	7.1911	8.0839	7.3439	5.1518	7.3484	5.8649	5.6235	5.5481	8.767	8.0961	6.9406	5.1202	8.4493	5.0072	7.4296	6.1245	7.4613	10.0839	6.7889	9.8438	7.1605	6.8003	7.9409	7.1954	7.5853	6.7519	6.868	9.2575	7.1377	6.844	7.5974	8.85	7.0488	7.4354	9.5641	7.2013	7.784	8.5671	6.3257
PF3D7_0504700.mrna1_1	PF3D7_0504700.mrna1_1;2172	2172	8.0127	9.1641	7.2467	7.5561	5.1989	6.2466	6.5857	6.6021	4.6921	7.724	7.0528	9.3637	7.4564	5.6772	6.6833	7.7139	7.4707	5.3309	7.1452	6.3842	12.254	4.6814	5.477	7.9795	4.9561	9.2559	7.3994	6.9686	7.1506	9.9287	6.6363	6.2122	7.8452	7.3182	8.5416	7.6562	4.8374	7.9575	7.4885	9.2092	9.8608	5.9203	5.9336	5.2141	7.0545	6.4296	7.7756	6.6132	3.6971	7.2864	6.4591	5.8782	6.9017	8.0113	6.7148	4.5354	4.9026	7.6013	5.4809	6.8694	5.888	7.4796	8.761	5.6441	8.786	6.2325	5.4712	8.3363	6.204	6.8749	5.7819	5.4433	8.8293	6.6295	6.2205	5.5354	8.1294	6.6454	6.8707	9.5114	6.7118	6.9092	8.8181	5.1587
PF3D7_0504700.mrna1_1	PF3D7_0504700.mrna1_1;2173	2173	7.0175	7.3934	5.7929	6.4062	5.4296	5.9291	6.6529	7.1019	4.6865	6.6875	6.758	6.4869	6.5854	4.7126	5.4459	6.2784	7.719	5.803	4.6633	6.2201	10.3389	5.3298	5.3712	5.8243	5.8955	8.0178	9.1767	5.3466	7.054	7.4085	6.4568	5.0845	6.094	6.1969	6.6032	8.0694	5.84	7.7859	6.2698	5.2357	9.0252	5.7208	5.6106	5.504	6.374	6.364	7.1093	5.0361	4.8263	6.3981	7.7997	6.0883	8.2687	6.7521	5.8148	5.9383	4.6882	5.8107	5.7068	6.4173	4.5027	7.0954	7.7975	5.3568	7.2935	5.9768	6.0166	6.1795	6.2149	5.7417	6.2334	5.4326	7.3718	5.9381	6.3835	6.0363	8.4553	7.2596	7.7157	6.7564	5.8475	6.1121	6.0749	6.2219
PF3D7_0504700.mrna1_1	PF3D7_0504700.mrna1_1;2174	2174	7.1734	9.033	5.9639	6.7022	3.7126	6.5049	5.6803	5.4529	4.9736	7.3064	5.9695	5.7263	6.6792	4.6264	6.5625	5.5859	5.774	6.3677	5.641	5.5738	7.0024	4.6311	4.9625	6.6631	5.6831	6.6785	7.7816	4.6781	6.0065	6.5013	6.7286	4.5993	7.5708	5.7988	5.6279	8.2285	5.3789	7.5067	5.9764	5.0522	9.5625	5.1428	6.115	6.0637	5.993	5.6848	7.5433	6.0839	4.153	5.9971	8.0534	5.7363	4.5928	7.4962	5.1247	4.6559	5.435	5.9265	5.5595	5.4822	6.1839	6.7899	6.9412	5.5357	6.2487	6.9105	4.86	5.5116	4.4718	5.1264	6.6907	5.8994	6.823	5.7018	5.5361	5.7581	7.984	7.3072	7.0248	6.441	6.9679	4.8704	5.193	6.342
PF3D7_0504700.mrna1_1	PF3D7_0504700.mrna1_1;2175	2175	6.3928	6.2965	5.2529	5.2165	4.8763	5.4313	5.394	4.4686	4.1898	5.9115	8.266	3.3491	4.9787	3.3491	5.0913	5.6682	5.4699	5.3875	4.8253	6.6814	6.3468	5.1391	5.8014	6.9573	5.375	4.7159	7.1904	5.7764	6.1031	6.0894	5.9269	3.4828	6.8169	5.3568	5.2434	7.0537	4.6294	5.9875	6.614	5.9074	7.7022	5.6267	5.3212	5.4426	5.3252	5.6126	6.5809	7.055	4.7703	5.0076	7.0038	6.1819	2.257	6.6107	5.3621	4.682	5.6014	6.1965	5.5647	5.7887	5.2536	6.3411	4.7887	5.9001	6.1705	5.5922	5.3771	5.6453	6.1398	5.6436	6.0529	4.7682	6.3129	4.5856	6.1711	6.1585	6.3466	6.5657	5.9816	4.6363	5.1831	5.0418	5.4249	6.5051
PF3D7_0504700.mrna1_1	PF3D7_0504700.mrna1_1;2176	2176	6.7354	5.858	5.9203	5.6576	3.359	3.3937	5.6302	3.9635	4.2623	6.0742	8.292	4.4783	5.6447	3.5619	4.7814	5.9821	6.2758	5.1235	5.6352	6.2219	5.5373	4.6479	4.95	5.8694	5.7677	3.4673	5.9399	5.3526	6.144	6.5786	5.2776	5.4097	6.5878	6.219	4.4535	5.9891	7.1853	5.4786	5.025	5.2449	6.0061	5.6221	5.9667	5.4555	4.1252	6.0228	5.8354	5.1977	3.9364	4.8258	7.4152	5.4316	3.2928	6.246	5.6103	5.0921	4.6927	5.2716	6.3558	4.0849	6.3567	5.596	5.5401	5.2172	5.9623	5.7777	4.8053	4.7808	6.2898	4.856	8.259	5.9427	5.6949	3.845	5.7175	6.0168	6.6093	5.6314	6.334	5.7377	5.9083	4.9718	5.7955	6.2409
PF3D7_0504700.mrna1_1	PF3D7_0504700.mrna1_1;2177	2177	6.3473	5.465	4.8253	5.7895	5.3012	5.846	5.5871	6.8462	5.0747	5.8334	5.7647	5.935	5.4219	4.5336	4.1424	5.4656	5.7856	5.947	5.0286	6.1268	5.4053	5.4692	5.6132	6.2649	5.9556	4.9787	6.9636	5.195	6.4909	5.243	5.9516	5.3635	6.7424	6.545	5.225	7.0726	7.282	5.7458	5.5604	4.4502	6.7208	5.3747	5.742	5.3331	6	5.848	6.6082	5.5738	5.3827	5.6358	6.609	5.8432	4.9322	6.1443	5.3288	6.0029	6.0717	5.0913	5.8642	5.5176	6.2658	6.9881	5.8679	5.3455	4.7382	6.5863	5.7973	5.9857	6.8135	5.5948	6.1924	5.6097	6.6121	5.2551	6.6785	6.4529	6.8379	5.6088	6.2203	5.7471	6.34	5.5916	6.697	7.5834
PF3D7_0504700.mrna1_1	PF3D7_0504700.mrna1_1;2178	2178	6.7811	6.4113	5.6781	5.5027	5.3583	5.5573	5.78	4.7501	3.9136	5.6645	6.1027	5.6985	5.5592	5.3944	4.3111	5.921	6.1859	5.0976	5.7748	6.7031	5.116	5.0237	5.0281	6.7707	5.8517	5.0583	8.1637	6.283	6.8709	6.3021	6.1154	4.3455	7.215	6.7511	5.7666	8.641	7.6122	5.6502	6.0594	5.2623	7.1834	4.7241	6.342	5.6308	5.4666	5.3785	6.2432	6.0374	3.9021	6.0079	7.1722	5.7536	5.7197	6.8222	5.8642	5.2284	5.2149	5.9853	6.1952	5.9307	6.2728	5.8517	6.2546	6.067	5.1461	6.52	5.6784	5.5091	7.5304	5.7471	6.2292	5.4857	6.2491	6.1609	6.7731	6.2282	6.2798	6.2061	6.7692	5.8245	6.4234	5.625	6.76	7.3925
PF3D7_0504700.mrna1_1	PF3D7_0504700.mrna1_1;2179	2179	6.8183	6.8377	6.2854	6.3082	4.0453	4.8405	5.753	5.5157	5.5154	6.3134	5.3366	5.5668	5.3906	4.2219	6.1146	6.2342	5.8158	5.431	4.8851	6.5518	6.1637	5.6562	5.8694	6.4046	6.0598	5.3273	8.1478	6.0498	6.6861	6.5941	6.3859	5.8502	7.4428	5.7211	4.5472	8.2185	7.9113	5.4067	5.2813	5.5217	7.2704	5.6982	6.2042	5.749	6.2617	6.1377	5.7137	5.814	5.4396	6.059	7.7105	6.4661	5.3547	6.941	5.7145	5.2772	4.511	6.2132	5.917	5.6124	6.2887	6.1322	5.6206	6.2696	5.4935	6.9307	5.599	5.6871	7.1412	6.3856	6.3289	6.3439	6.2906	5.2765	5.4185	6.011	6.3152	6.152	6.4345	6.4967	5.8841	5.6447	6.6658	8.1236
PF3D7_0504700.mrna1_1	PF3D7_0504700.mrna1_1;2180	2180	7.241	5.8997	5.7835	5.4909	4.8515	6.0594	5.4909	5.4571	4.4074	6.9623	7.6101	5.9639	5.6702	5.1359	4.975	4.9819	6.1659	3.9635	5.4396	6.8166	5.4097	5.2802	5.5135	7.2384	7.1982	5.1206	9.0256	5.6153	7.0482	6.3853	6.0002	5.701	6.7131	5.0704	4.7328	8.5397	7.0806	5.9231	6.0323	4.7882	6.5157	4.5298	6.0204	6.9967	5.6611	4.2623	5.7112	6.9393	4.8807	5.4899	6.6264	5.7015	5.8777	6.4617000000000004	6.1795	5.4607	5.9612	5.8286	5.5179	5.3896	6.0226	7.6556	5.7514	5.3681	5.3754	6.6215	5.467	6.0695	8.1656	5.5254	5.1562	5.5333	7.0465	5.7721	6.1348	5.6645	7.2698	5.8115	6.2284	5.6803	6.6465	5.0361	5.9018	7.8847
PF3D7_0504700.mrna1_1	PF3D7_0504700.mrna1_1;2181	2181	6.6221	6.5683	6.3096	5.5279	5.0161	6.3397	5.7748	5.3947	2.025	6.6915	6.6072	5.5245	4.3992000000000004	4.9593	5.7013	4.7415	5.4259	5.7581	6.3494	6.6738	7.0186	5.7856	6.0613	5.8102	5.3865	4.3363	8.1598	5.4212	6.2581	7.1386	5.3978	5.6758	6.6446	5.9103	5.4189	7.832	7.5101	5.5432	6.7925	6.2424	7.43	4.1627	5.9272	7.0026	6.3868	5.7605	6.359	6.2662	5.5033	5.7192	6.6146	6.0325	4.0426	6.1481	5.5254	5.067	5.3345	6.4209	6.1629	5.0505	5.8102	7.4514	5.6418	6.0374	5.5829	6.143	7.9748	6.4885	8.1921	6.1434	4.8831	6.7083	5.8184	4.4886	5.8817	6.2399	8.1925	6.0128	6.3122	5.8814	5.8465	7.5593	6.4497	8.2008
PF3D7_0504700.mrna1_1	PF3D7_0504700.mrna1_1;2182	2182	6.2161	6.1123	5.7819	5.7206	4.6999	5.7301	5.1489	6.0398	5.7118	5.6346	6.297	6.1493	5.3302	2.5969	4.8909	5.3533	5.4816	6.0295	5.6387	6.6875	6.0485	5.7613	6.3839	6.0898	5.2817	3.9662	8.1701	5.5792	6.8442	6.4527	5.9026	5.3277	5.8306	5.5546	5.1965	7.7051	7.189	5.3572	6.0682	5.3632	4.8977	5.2758	5.0879	6.0261	5.671	4.9523	5.6267	5.6929	3.8248	5.0768	5.5659	6.0112	4.327	6.4986	4.1293	5.3639	4.3604	6.0892	6.0777	5.2876	5.6023	7.6597	5.4584	4.8958	6.2992	6.3382	5.0721	5.1639	8.0368	5.2642	5.9201	5.5723	5.5454	6.0372	6.2309	5.8644	7.681	6.7696	5.6387	5.682	5.2126	5.1735	6.0477	7.8868
PF3D7_0504700.mrna1_1	PF3D7_0504700.mrna1_1;2183	2183	6.5181	8.9546	6.5251	5.4263	5.3255	5.6588	5.9477	5.8079	4.3526	6.202	6.2662	5.3789	5.2242	4.1595	5.5179	5.5907	5.878	4.8831	5.3544	6.5968	6.0598	5.5429	5.9098	6.5878	5.408	4.9919	8.5164	5.4426	6.9934	6.6121	4.9676	4.2839	5.2954	5.8834	4.8263	7.4355	7.5177	6.0139	5.4976	8.22	5.009	5.057	4.6966	6.0197	4.7735	5.6023	6.3501	6.7119	4.6531	12.9331	5.6668	5.6407	5.887	5.8595	5.5245	5.0849	5.3045	5.9748	5.5148	5.8319	4.8505	7.5436	5.0197	4.9193	5.7233	4.9045	6.8435	5.9572	8.0185	5.6153	5.3691	4.9255	4.7436	5.4906	5.2806	5.1181	7.0788	4.8885	5.9267	5.2426	5.2536	7.2128	6.3125	7.0676
PF3D7_0504700.mrna1_1	PF3D7_0504700.mrna1_1;2184	2184	6.1467	5.8748	5.9131	5.9832	5.0426	6.0343	5.8081	4.6753	5.7079	6.102	6.1377	4.9388	5.5527	4.98	5.1906	5.6982	5.6177	4.5856	4.1473	6.7432	6.2128	4.8977	7.8189	6.1237	5.8153	4.0866	7.0185	5.5798	6.5577	6.141	6.4622	7.7591	6.0483	5.811	4.6415	6.2474	5.2627	5.6696	7.1137	5.6682	6.2653	5.0076	5.2311	5.7442	6.0079	5.6144	6.2649	7.5242000000000004	5.2657	9.997	5.4783	4.7772	5.8989	6.1918	5.6887	4.2517	5.5229	5.6862	5.4403	5.516	6.5014	7.2304	5.4446	6.2963	5.8848	5.3875	5.8379	5.3785	7.3215	5.0879	5.709	5.8467	6.7658	6.4138	5.9305	7.0352	6.8045	5.9131	5.7145	6.4777	5.4266	5.3078	5.8515	8.5948
PF3D7_0504700.mrna1_1	PF3D7_0504700.mrna1_1;2185	2185	6.4629	5.9115	5.8795	5.7287	4.7876	5.8826	5.5586	4.5717	5.732	5.8063	6.6401	4.7469	5.8938	4.2219	5.5348	6.3045	5.0862	4.749	5.302	7.1211	5.5204	4.9136	6.258	5.2145	7.6136	5.1338	6.3181	4.4944	6.0378	6.19	5.6296	4.7257	5.9057	5.5267	5.5951	7.0675	6.7593	6.1152	6.144	5.6323	5.7634	4.9136	6.382	5.4983	4.5484	5.5053	6.0415	5.9761	5.1775	10.6738	4.9241	5.5361	3.7485	5.5638	4.7955	5.4293	3.5957	6.1918	5.6355	5.8181	5.3384	6.3787	4.7939	4.62	5.0925	5.4819	5.437	5.7806	7.7089	5.2422	5.263	5.4621	6.3693	5.1313	6.5792	5.896	9.1883	5.3799	6.6728	6.1262	5.7398	4.292	6.379	7.797
PF3D7_0504700.mrna1_1	PF3D7_0504700.mrna1_1;2186	2186	6.0099	5.1252	6.557	5.8447	4.4699	5.5622	5.2184	5.487	5.7104	6.1611	6.3282	5.0938	5.2876	3.6554	5.7493	5.4761	5.8194	4.9704	5.2593	6.4992	5.1651	4.384	5.5317	5.2211	6.0146	4.7602	7.6252	6.6144	6.7743	7.0654	6.2155	6.9069	5.846	6.342	4.7608	7.3102	7.3934	5.5204	5.8171	4.3653	6.3016	4.5759	4.8797	5.5753	4.8364	4.9896	6.219	6.0551	5.7331	11.3997	5.441	5.5792	4.6194	5.1739	5.596	5.0152	5.8989	5.7913	5.433	4.8777	6.0007	6.5932	5.5515	5.0206	5.6795	5.5401	4.9303	6.1809	7.7752	5.9392	4.9203	5.7412	5.2153	4.6882	5.2055	6.4811	6.7271	5.8079	6.0566	7.186	4.7328	5.478	5.4111	7.3145
PF3D7_0504700.mrna1_1	PF3D7_0504700.mrna1_1;2187	2187	5.7647	6.049	5.2122	5.478	5.4584	3.7929	5.5135	4.7098	1.86	4.9764	4.4222	4.8006	4.6352	1.9146	4.3427	5.5963	4.4303	4.8364	5.0303	5.3052	5.9215	4.5223	4.8283	4.6177	6.8625	4.1202	5.995	4.9905	7.0892	5.2854	6.0063	3.8217	5.5119	6.5992	5.9519	7.2158	6.0369	4.0277	5.7576	5.6857	5.2192	4.0286	3.6747	4.1391	4.6803	5.6885	6.2346	4.9458	5.2884	8.9672	5.7244	4.3391	4.6212	5.6124	4.3847	5.2615	4.8263	5.3448	4.6988	4.3427	4.8156	6.1948	5.2821	4.6809	4.4363	5.4232	3.9699	5.4087	7.1645	4.6094	4.4423	4.7981	4.3667	5.0755	4.272	4.4005	6.4731	4.9955	5.04	5.8397	5.4558	4.3526	5.3132	7.5892
PF3D7_0504700.mrna1_1	PF3D7_0504700.mrna1_1;2188	2188	6.4053	5.3937	5.7417	5.4709	4.2456	5.406	5.2702	4.2772	4.9122	6.0011	5.1942	4.3356	5.3031	4.0303	5.8171	5.8099	5.8097	3.5705	5.4121	6.506	6.1597	5.565	5.079	4.9274	7.0889	4.5129	5.7109	4.6129	6.8262	5.0798	6.5674	5.7076	5.2008	7.6559	5.8199	5.8417	5.2906	6.3365	5.7363	3.7159	5.3837	4.4403	5.943	5.8562	4.8485	4.8495	5.3448	6.0303	4.7208	9.3727	5.4499	5.1218	5.3031	5.5978	5.318	4.7082	4.6594	5.193	5.2513	5.0909	4.9184	6.0542	4.8958	4.5826	5.285	6.1536	5.4825	4.7735	8.4283	4.9088	4.0841	4.9635	4.9179	5.1981	4.853	5.6282	6.3528	7.1036	7.0991	5.0904	5.6656	4.1579	4.8768	7.6114
PF3D7_0504700.mrna1_1	PF3D7_0504700.mrna1_1;2189	2189	6.4848	5.5426	5.6893	5.6476	4.5286	5.5065	5.3114	4.4867	2.4356	6.4243	5.6814	5.0369	5.1546	4.9644	4.8339	5.3462	5.1882	5.1489	5.1235	6.3374	5.1719	4.292	5.2141	3.7549	6.7828	6.151	7.1692	5.8972	7.0268	5.4239	6.1449	4.9514	4.2987	7.5632	4.6548	6.9712	5.2979	5.2184	5.7682	5.5573	4.6966	5.2114	4.511	4.9458	3.1506	9.4299	5.6907	4.8253	5.7309	11.0474	5.4786	5.4598	5.4601	4.9293	5.2376	9.4998	4.1383	6.1727	5.4266	4.8605	4.8435	7.0389	4.926	5.558	6.0317	4.9312	5.2207	4.5711	6.6536	4.3118	8.0504	4.5141	5.9269	5.4995	5.0862	4.6548	7.3077	5.9186	6.634	6.8741	4.9255	5.6369	5.2133	7.3859
PF3D7_0504700.mrna1_1	PF3D7_0504700.mrna1_1;2190	2190	7.0006	4.8425	7.0302	5.8324	3.856	5.6244	6.4912	7.5557	7.8911	5.4973	6.1725	7.5528	6.8236	3.0514	4.9439	6.2288	7.6991	5.5705	5.9491	8.3439	5.4944	6.3847	4.4822	7.6488	9.669	6.0081	8.2491	7.7797	8.8278	5.9812	6.6404	2.3391	7.409	10.2036	5.2102	8.1845	6.0736	6.1003	5.0824	3.116	7.7729	5.2257	7.8606	7.0157	6.7149	12.4738	6.588	5.5135	5.3688	11.4079	8.6908	7.6015	6.7804	6.2223	5.843	12.3383	6.0199	4.843	5.8004	5.9392	6.6314	9.1993	8.5517	5.3957	8.0953	6.068	4.4222	5.7544	5.6585	5.5714	12.0238	7.3298	8.2027	6.9003	6.7015	7.2212	7.9184	7.6932	6.3072	9.2645	6.1305	6.2254	6.5166	6.6279
PF3D7_0504700.mrna1_1	PF3D7_0504700.mrna1_1;2191	2191	7.0241	5.0009	3.275	4.8758	4.8817	9.2263	5.101	6.573	3.8156	6.7463	5.511	7.9838	5.9212	4.4107	4.917	5.1831	7.5215	5.6873	5.9581	7.2419	5.3252	6.9528	4.6651	8.9944	6.8368	3.9059	6.0431	7.0689	8.0807	6.0925	7.1422	3.9155	8.7596	6.2954	3.2001	3.6194	5.4226	5.029	4.9727	3.4423	4.0841	4.5644	6.0472	5.5567	6.4046	11.8117	6.1667	3.98	3.6814	6.4738	8.2954	7.1677	9.7122	6.8792	5.4845	11.8874	6.4728	5.582	6.4963	5.6421	5.7519	8.0459	9.6308	4.5662	7.8717	5.2199	5.4135	5.2544	4.7268	4.8733	11.7824	7.6779	6.8307	6.2096	5.8276	5.9695	9.3686	8.2075	5.558	8.426	6.2525	4.4963	5.7173	4.3618
PF3D7_0504700.mrna1_1	PF3D7_0504700.mrna1_1;2192	2192	6.4284	4.925	3.9782	4.8535	5.1635	3.4356	5.2137	6.0201	4.275	7.5963	6.0063	7.5025	6.2632	2.8992	4.3702	5.3937	6.4986	5.6076	5.6511	7.7996	5.647	5.9681	4.853	7.8393	5.5589	4.1795	5.7024	6.9137	8.1488	5.5583	6.558	3.2479	8.1571	6.0435	4.2265	4.3778	5.1006	4.6769	3.9964	4.488	5.0832	3.5777	5.7842	5.9607	5.9373	12.3378	5.9791	4.9265	4.8895	5.6302	8.3024	6.1725	9.9047	6.7245	5.3695	12.3161	6.6171	4.9444	5.6121	7.2384	5.8807	8.3066	7.7088	4.8634	7.9861	5.0334	5.7837	5.5367	6.0027	4.854	12.0456	7.2031	6.7346	5.8037	6.339	6.1313	8.8352	6.5086	6.6397	8.3565	5.3712	4.9293	5.6398	6.6933
PF3D7_0504700.mrna1_1	PF3D7_0504700.mrna1_1;2193	2193	6.7262	5.2529	4.6259	5.4236	4.254	4.6639	5.6247	5.0695	3.5447	6.2578	5.4512	3.7981	4.2928	0.2016	3.843	5.2207	5.4604	5.3523	4.2365	6.2713	5.033	6.633	3.7236	6.4484	5.6358	4.4568	5.8153	4.4634	7.4022	4.6921	6.9971	4.6871	7.0144	6.2464	5.2619	3.904	5.4175	5.8853	4.5279	4.6479	4.7501	1.6229	5.7832	4.9667	5.144	11.3759	5.5963	6.1416	4.7474	5.1313	7.092	5.4783	9.4367	5.5438	5.4825	11.1084	6.4917	4.7219	5.2172	4.682	5.1098	7.1337	6.1667	4.858	6.8616	5.1477	5.3399	6.666	3.9269	5.9021	11.2801	5.527	5.4249	5.7298	4.8958	5.4686	7.7345	5.7032	5.9143	7.1297	4.6893	5.0566	7.5612	5.4162
PF3D7_0504700.mrna1_1	PF3D7_0504700.mrna1_1;2194	2194	6.1554	5.7782	4.8192	3.843	4.8831	4.935	5.9131	5.044	3.2705	6.9208	4.126	4.7404	4.8733	4.4343	4.5084	5.5577	5.7363	4.3951	4.4809	6.4717	5.5832	7.3974	5.1056	6.6546	6.1522	4.2008	5.233	5.0014	6.6116	6.1783	7.5838	4.7692	6.6782	4.5198	7.2564	5.4303	4.5484	5.3702	5.704	3.99	3.6112	5.2399	5.7463	5.0166	6.0697	11.458	4.5027	5.4229	5.0747	4.4496	6.3901	5.6798	9.6661	5.5948	4.9823	11.2664	6.1445	5.4502	5.7263	4.8958	5.7249	6.1683	6.3198	5.4413	6.2726	5.2828	3.2296	6.3872	4.4019	5.0255	11.1627	4.7751	5.2806	6.5901	5.8726	5.7608	7.2873	6.0479	5.9948	6.6018	5.0188	4.9425	6.6094	4.8012
PF3D7_0504700.mrna1_1	PF3D7_0504700.mrna1_1;2195	2195	6.1843	5.5163	5.3896	4.5084	1.4854	4.8948	6.0139	5.0325	4.0575	6.1164	5.1534	4.0824	5.4005	4.0126	4.2211	5.5295	5.7109	5.6218	4.3992000000000004	6.233	5.6375	5.4205	5.5552	7.4041	5.7285	4.7065	5.5444	5.5157	6.1795	5.4748	6.9958	4.4951	6.8335	6.3752	4.8273	3.5097	5.1859	5.2498	5.6259	5.3114	4.4107	5.8227	6.6834	5.9312	5.3056	10.1665	5.3565	5.4979	4.6999	5.1268	6.0978	5.4222	8.3842	5.8632	5.2102	8.9941	3.7377	5.3114	5.8848	5.2323	5.7936	6.7286	5.7525	6.1641	5.4757	5.3512	4.6887	9.6959	6.3482	5.0045	9.222	4.1914	5.4114	4.9699	5.2095	5.7824	5.854	6.0056	6.4939	6.29	4.5021	4.7876	9.8456	6.6053
PF3D7_0504700.mrna1_1	PF3D7_0504700.mrna1_1;2196	2196	6.846	5.3971	5.3611	5.557	4.9846	5.2813	5.4269	4.7576	5.093	5.8941	4.1276	4.1635	5.9816	1.9373	5.0453	5.1934	5.6085	5.6798	4.889	5.9848	5.5792	10.0798	5.5138	9.1412	5.599	4.0522	4.6536	3.8659	6.2638	5.5398	9.9025	5.7522	9.3996	5.7934	5.6758	4.2698	4.4403	5.438	9.156	5.3999	2.9837	5.0687	4.9764	5.3523	5.9502	10.7328	6.2871	9.4365	3.7761	5.4976	5.5487	5.2675	8.9063	6.2664	4.7388	10.4526	5.9672	5.8819	5.8076	5.2498	5.9203	6.3927	4.2133	5.6929	6.7061	4.2211	4.8943	7.5859	5.7621	5.0237	10.2434	4.8992000000000004	5.6232	5.1711	5.6279	5.6467	6.9118	5.5726	5.7425	6.7222	4.8963	5.1469	8.5785	6.4135
PF3D7_0504700.mrna1_1	PF3D7_0504700.mrna1_1;2197	2197	6.0624	5.1408	5.5747	5.2403	4.9681	4.7317	5.5996	5.189	4.9598	6.6779	4.2869	4.723	5.6174	3.9523	4.1715	4.5509	6.0685	5.302	4.4019	4.9533	5.8612	6.9704	5.5744	8.2412	5.7821	4.5981	5.2884	5.5024	6.5535	6.2172	6.9656	4.846	8.3745	5.189	5.0734	4.1739	5.1497	5.4057	5.7724	4.9973	4.5521	4.4861	5.1152	6.0146	6.3316	11.0915	5.5895	5.5586	4.9878	5.3349	5.9507	5.6516	9.7324	6.0898	4.8278	10.64	4.8525	6.21	6.3969	5.8099	5.6241	6.6346	5.1763	5.5871	6.1375	5.2102	4.9941	8.1037	6.2593	4.861	10.2763	4.7687	5.6311	5.7192	6.2765	5.5714	7.1804	6.0041	5.6375	6.7111	4.4162	4.3923	8.5966	5.79
PF3D7_0504700.mrna1_1	PF3D7_0504700.mrna1_1;2198	2198	6.3225	4.7934	5.4777	4.6859	4.4026	4.1497	6.4063	5.1906	4.5558	5.738	4.8875	4.4449	6.0747	2.4828	2.4303	5.7021	5.8151	6.8851	3.8094	6.3422	4.6921	5.374	4.9542	7.5801	6.7669	4.8669	5.3356	5.6311	7.4584	5.5723	6.3995	4.9832	8.2747	5.8834	5.2928	4.0514	5.779	4.8354	6.1805	5.2769	5.0094	5.3757	4.7829	4.7819	5.972	11.4702	6.463	5.5236	4.8924	4.8634	6.4696	4.8104	9.8997	5.8487	5.2415	11.0314	5.6118	5.1387	6.4756	4.9383	4.1562	6.4343	5.5264	6.0014	6.4901	5.292	5.3944	8.238	6.6346	5.0378	10.7094	4.8151	5.5056	5.3723	5.7018	6.5225	6.9632	5.5613	5.9355	5.853	4.4854	4.7285	8.5249	6.3698
PF3D7_0504700.mrna1_1	PF3D7_0504700.mrna1_1;2199	2199	6.4563	5.4558	5.7104	5.2315	4.5934	4.84	6.3987	4.6011	3.8748	7.1243	5.7926	3.4436	4.8639	4.3363	5.0738	5.726	5.8861	5.5573	4.5686	7.3654	6.0148	6.2893	5.2464	7.5568	6.2908	4.5814	5.4941	5.151	8.3837	6.2286	6.8489	5.2547	7.2423	6.56	4.0959	5.5046	6.4965	5.8709	5.2638	4.8099	6.2694	6.2434	5.7162	5.5018	5.9646	4.784	5.9679	5.7021	5.5913	5.7769	6.5176	6.0849	4.235	6.5584	4.814	5.5708	5.4607	7.1321	5.9033	5.0431	5.9038	6.1645	5.9319	5.6857	10.1548	6.4492	5.9516	7.6038	6.9077	5.3865	4.2227	5.4016	8.3171	5.5662	7.0953	6.1793	7.0239	5.6407	6.7703	10.9281	5.3462	6.0215	7.926	6.8206
PF3D7_0504700.mrna1_1	PF3D7_0504700.mrna1_1;2200	2200	7.5323	5.0772	5.1514	5.497	5.2288	5.3161	6.1875	5.6427	6.3338	7.5033	4.8339	5.5774	6.4785	4.1489	4.8304	5.6792	6.0121	5.6427	1.9373	6.6417	6.9789	5.4439	5.4273	5.2578	6.28	4.5886	4.7312	5.3635	7.4849	6.503	6.6171	3.4777	5.5756	6.6945	5.4919	5.7634	6.78	6.4804	5.3349	5.9602	6.7756	6.5892	6.6581	3.5656	7.0175	5.4029	6.08	5.8728	5.0921	6.9769	8.1794	6.5478	8.532	6.5683	4.6212	4.6282	4.0959	6.6592	6.8545	5.7336	6.4249	6.763	6.1985	6.134	11.0997	5.8245	5.8654	8.8155	7.2519	4.6135	5.8562	5.7385	8.0028	6.1969	7.2757	6.7795	6.8641	6.1729	6.6496	11.9576	4.6041	5.7698	9.4864	7.4241
PF3D7_0504700.mrna1_1	PF3D7_0504700.mrna1_1;2201	2201	6.9617000000000004	9.9107	6.0661	5.2044	4.5242000000000004	5.5984	6.7494	6.0378	5.6209	7.1212	5.4343	9.912	5.8477	4.0144	5.9991	6.4289	6.7979	6.1424	4.6831	7.3199	7.5177	5.812	5.0553	6.0453	6.2026	4.8575	4.3709	5.5301	7.3756	9.2055	6.2931	4.393	6.4891	6.4741	5.0794	5.8733	6.3509	6.3464	5.3122	10.0968	11.3691	7.6189	6.3674	5.8878	6.3906	3.9069	5.5558	5.3988	5.2434	8.2015	8.9762	7.4711	5.1723	6.4204	5.6097	4.1326	5.3107	8.4702	6.684	6.3612	5.4899	6.8472	6.5644	5.8777	10.9035	4.774	5.625	7.864	6.3894	5.0678	4.6775	4.6194	9.2109	6.0135	7.2401	6.0103	7.0285	6.4104	6.4558	11.8619	4.8768	5.2122	8.7664	6.9977
PF3D7_0504700.mrna1_1	PF3D7_0504700.mrna1_1;2202	2202	6.4671	9.384	4.6124	6.0492	4.7071	5.9579	6.2968	5.557	1.6135	6.7594	6.3461	9.6053	6.4424	5.0942	5.2207	6.718	5.5078	5.1497	4.5279	7.5743	8.1388	7.6355	4.7415	6.3782	6.1432	5.1695	4.0849	5.8452	6.9967	9.228	7.0788	4.995	7.2045	6.9564	4.9236	5.2544	6.203	6.4189	7.2702	9.546	11.4141	12.7124	6.1589	5.6876	5.8775	4.5379	6.2551	7.7072	5.3477	9.6262	8.4385	6.7831	5.6505	6.6029	4.4796	5.5129	5.04	8.5243	8.5473	5.726	7.0139	6.8343	5.7107	5.6203	10.4482	5.4148	5.4046	8.6523	7.3567	6.1689	5.6334	5.5351	9.7906	8.1248	7.1629	6.7562	7.5516	6.414	6.7308	11.2257	5.4783	4.4594	8.694	7.879
PF3D7_0504700.mrna1_1	PF3D7_0504700.mrna1_1;2203	2203	7.3612	7.9698	5.3183	6.1483	4.263	5.6456	5.3045	5.1432	5.439	7.3597	5.4584	7.7963	5.7063	3.6147	5.0184	5.842	5.9435	5.2865	4.7655	7.5934	6.7942	5.9474	6.3107	7.3353	6.5347	5.4906	5.7296	5.1404	7.227	7.1899	6.4952	5.8975	6.8059	7.5045	4.9458	6.8618	5.4725	5.9642	6.6013	8.3575	10.7706	11.512	6.6536	6.202	7.2169	4.8339	5.1711	7.1651	3.7323	10.298400000000001	6.6814	7.2819	5.5586	6.0079	3.546	5.1946	5.8968	8.2913	8.2927	5.7871	6.5444	8.4505	6.3658	5.9683	9.1082	5.7716	5.9406	8.5331	8.1546	5.1428	5.9752	6.0435	9.2991	8.2625	6.2821	6.8338	8.1001	5.0352	6.194	9.806	5.3906	5.8924	9.0453	7.13
PF3D7_0504700.mrna1_1	PF3D7_0504700.mrna1_1;2204	2204	6.5511	6.55	6.0533	6.3293	5.4456	5.3775	5.8934	5.0824	4.3306	7.2437	5.2319	6.9746	5.6963	3.9001	5.8066	5.9637	5.9402	4.5373	5.4692	6.958	7.0458	6.2529	5.4643	5.7131	6.437	5.8189	4.1077	5.5871	7.2328	6.7403	6.2376	6.0394	6.9336	6.6864	4.5122	5.5011	4.5558	5.6542	6.6566	8.2888	9.9828	11.2129	6.4424	4.3038	7.4164	5.4552	5.8701	6.9429	5.2972	8.7765	6.5993	6.7169	6.1617	5.1779	5.2536	5.62	4.7682	7.7856	8.1749	5.3012	6.497	7.9531	5.3597	4.9045	9.3449	5.4627	5.3944	8.2621	7.1314	4.3861	5.4063	6.1489	8.7766	7.203	6.1761	6.561	7.7759	5.5957	6.7108	10.2174	4.8074	5.8542	9.1246	7.7954
PF3D7_0504700.mrna1_1	PF3D7_0504700.mrna1_1;2205	2205	7.9732	8.1341	6.5656	6.4278	5.5573	6.3892	6.5265	6.6979	5.6363	8.4087	6.0283	7.6594	5.9649	3.5084	6.0725	6.0334	7.5755	5.5106	5.1243	7.638	7.492	6.0076	6.4065	6.4249	7.1954	5.1206	5.991	5.3639	7.3136	8.4978	6.6156	5.7076	6.6726	7.4649	3.7247	5.6288	5.6562	6.1867	7.2492	8.6547	11.0295	12.5368	7.084	5.1997	8.4487	5.2909	6.2841	7.1579	5.877	9.1205	7.2826	7.9964	6.2087	6.4469	5.7522	5.3882	5.5008	8.7805	8.5203	5.717	6.1328	8.112	4.9179	5.8846	9.7728	4.9486	5.8577	8.6847	7.1706	5.3885	5.5014	5.7682	9.2519	8.1659	6.5941	6.8244	8.302	5.7782	7.2978	10.5509	4.98	4.5613	8.96	7.6906
PF3D7_0504700.mrna1_1	PF3D7_0504700.mrna1_1;2206	2206	7.3632	6.8262	5.3169	5.4951	5.4928	5.5011	5.44	5.647	3.2403	6.8103	5.269	7.5829	5.6085	4.5423	5.2388	5.4216	6.8271	4.3111	4.9837	7.1495	8.378	5.7988	6.3799	5.6097	6.456	2.8176	5.4074	5.3245	6.29	9.4266	6.4393	5.1396	6.558	6.4909	3.7803	5.0622	5.9848	5.3374	6.102	7.9836	10.7165	11.1061	7.102	5.0794	7.1903	4.6943	6.1621	5.6843	4.4912	8.4243	6.278	8.3177	5.7777	6.5971	5.2052	4.7944	4.6112	7.8803	7.3763	6.0575	6.7743	8.1036	4.1326	5.4624	10.1833	4.3597	5.7252	9.4199	8.2121	5.2028	5.3537	5.3586	8.4413	6.6695	6.4419	6.1125	7.6831	5.5413	6.6982	10.8528	4.157	6.0188	9.5945	8.437
PF3D7_0504700.mrna1_1	PF3D7_0504700.mrna1_1;2207	2207	7.9677	8.1696	5.2067	4.9317	4.3526	5.3082	5.9642	4.8359	3.756	7.4652	5.9607	9.0262	4.4107	2.278	4.8125	6.7743	5.2384	5.3947	4.5987	6.9759	9.6902	5.9738	5.5916	5.6531	6.8226	4.5292	5.5382	5.9201	6.6745	10.8235	6.2737	4.6415	5.6053	7.2748	5.5188	5.4296	6.1085	6.0155	6.8606	8.4951	10.3456	10.9847	7.6572	5.5717	7.3165	5.3462	7.1138	6.9168	4.2434	9.1353	6.9965	8.6189	5.3349	5.9303	4.7021	4.0592	5.2411	8.038	7.4795	5.6622	7.4452	8.5061	5.9607	6.0188	10.9882	5.5814	5.7153	7.0259	8.5632	5.3338	5.5586	5.9193	8.8951	7.0767	7.2858	7.2152	9.0211	5.6879	6.398	11.8331	5.4296	5.7714	7.704	7.2187
PF3D7_0504700.mrna1_1	PF3D7_0504700.mrna1_1;2208	2208	6.8674	6.7274	5.9236	6.2811	5.407	5.6716	6.4261	5.0369	5.4373	7.2603	5.0184	7.1292	6.0963	4.3896	4.8709	6.0858	6.0989	5.2675	3.8885	6.7237	7.2195	6.266	5.988	5.3092	6.0085	3.4828	4.9658	5.497	6.776	8.9529	6.7558	4.6633	6.3102	5.7562	5.7968	4.4162	5.7342	5.6778	7.721	8.9035	10.1541	10.0404	6.7404	5.4107	5.3975	4.2203	6.4537	8.8472	4.5329	7.4353	6.1572	7.0641	4.0557	5.4718	5.2479	6.0697	4.4963	9.0191	6.9432	4.2532	7.1432	7.9587	4.0259	5.3771	9.3648	5.5963	5.0695	6.7752	6.8907	5.5589	4.3723	5.2288	9.4908	6.6852	6.7049	6.9623	7.4269	5.5204	6.3735	10.33	4.9542	5.2821	6.5234	6.5537
PF3D7_0504700.mrna1_1	PF3D7_0504700.mrna1_1;2209	2209	9.6781	7.7639	4.6041	6.1114	5.8615	4.2055	6.3679	5.3049	3.8043	9.4236	5.8936	8.6697	5.858	5.9253	4.257	7.1793	4.916	5.3484	6.1639	7.2823	7.6854	6.0507	6.0485	6.4012	6.484	5.1671	5.2403	6.2157	7.1807	9.4225	6.0065	5.4202	6.5067	6.7798	4.7908	6.0665	5.4212	6.1795	7.9898	9.8393	11.1644	9.7421	6.4548	5.1583	7.9713	5.7298	7.0694	8.1293	4.6294	8.6555	6.8023	6.8408	5.3291	6.392	6.3402	5.8452	3.6182	9.1464	8.1175	4.9203	7.7502	7.9947	5.0112	4.9837	10.1307	5.2979	6.527	5.5981	8.5033	5.0514	6.5379	5.1546	9.8324	6.5758	6.6486	7.7556	8.877	6.2069	6.4547	11.2036	3.4476	6.1202	6.013	7.734
PF3D7_0504700.mrna1_1	PF3D7_0504700.mrna1_1;2210	2210	8.7575	6.375	5.4992	6.1957	4.8575	5.62	5.1169	5.8019	4.6294	8.9117	5.7824	7.1367	5.3809	3.942	5.9277	5.5195	6.2651	4.3526	5.4624	6.8878	6.508	5.5232	6.7229	5.432	5.8924	5.8166	5.1301	5.0613	6.9657	7.2623	6.1641	5.7407	6.3878	6.5692	5.4561	4.0303	6.1912	5.2036	7.1496	7.4838	10.3527	11.3187	5.0009	4.8709	6.4619	4.7714	6.5214	8.8743	6.0611	7.4352	5.4182	5.9124	4.8728	5.0807	5.9644	5.6859	4.7076	6.7036	6.4699	5.2464	6.6207	6.7589	5.9955	5.1969	7.1577	5.2876	5.5717	5.5686	9.1629	5.86	5.7584	5.5276	7.5429	6.1318	6.1039	6.9093	6.8063	5.3201	5.904	8.6681	5.1106	4.6859	5.848	6.3009
PF3D7_0504700.mrna1_1	PF3D7_0504700.mrna1_1;2211	2211	6.384	8.7461	5.2642	6.0516	4.634	5.6244	5.3366	5.6259	5.1052	6.6447	6.2071	5.0184	5.332	5.5817	4.3103	5.436	4.6713	4.7506	5.2196	6.4363	6.6636	4.6404	5.5981	5.3423	4.9269	4.1627	5.4296	4.9103	6.217	6.0005	5.5931	5.487	5.6317	5.2555	4.2638	4.9265	3.5838	6.1965	5.5859	8.0757	6.9356	5.0862	5.098	4.7038	5.6453	5.3677	6.5323	5.9939	3.0054	4.9246	5.7425	4.8797	4.7236	5.6568	5.0148	3.843	5.4825	5.4135	4.9791	4.9364	6.8572	6.3407	4.852	5.6879	5.0879	5.9064	5.2487	4.5928	6.2955	4.905	4.7623	5.9612	6.1613	4.9288	4.9359	6.7428	7.221	5.3526	5.5928	5.4954	4.4094	5.5432	5.4406	6.9637
PF3D7_0504700.mrna1_1	PF3D7_0504700.mrna1_1;2212	2212	6.0598	7.3704	5.2761	5.269	5.0925	5.2032	5.0334	4.7252	4.3653	6.7294	7.0177	5.4131	5.1819	3.9155	5.4542	5.0483	5.6851	4.8006	5.1647	6.7889	6.8711	5.5336	5.7358	5.3266	4.314	4.4195	5.7393	5.682	7.185	5.7879	6.017	4.4046	5.8217	5.9816	5.2273	4.9819	3.3951	5.9941	6.489	6.8194	6.616	8.241	5.6144	5.77	5.6738	5.591	6.2252	5.5783	5.6238	5.8377	4.8334	4.5236	5.2806	6.7828	5.5416	5.3331	4.7032	5.8831	5.6733	5.9115	6.3787	8.126	5.479	5.911	5.3473	5.2675	5.1946	5.8117	5.9771	5.0738	4.9523	5.797	5.757	5.5144	5.8644	7.2033	7.4029	5.6876	5.8824	5.9038	4.6696	5.2895	6.1665	6.6695
PF3D7_0504700.mrna1_1	PF3D7_0504700.mrna1_1;2213	2213	6.0079	6.6223	4.9759	5.7409	6.3891	5.354	5.3681	3.7104	6.7581	6.2157	7.324	6.2275	4.1835	6.2128	5.5901	5.2529	5.6648	4.6736	3.275	6.3448	6.3735	5.2634	5.0849	7.3257	4.4614	3.6029	4.7328	5.6436	6.803	5.5357	5.7162	3.9279	8.1456	5.5245	4.375	4.8094	4.9919	5.5354	5.9042	5.0161	4.8278	4.8283	3.6264	3.861	5.99	4.9141	5.7175	5.1432	5.5011	5.2861	4.9303	5.1227	6.8505	5.9586	5.0179	5.0374	5.1391	5.6247	5.4899	2.275	6.1892	8.271	5.6109	7.0546	4.7692	7.1221	5.5166	5.972	6.5144	4.851	5.295	4.6053	6.2634	5.2847	5.1843	6.2931	8.3621	6.0117	6.5498	5.3516	5.9768	4.0188	5.3384	7.2555
PF3D7_0504700.mrna1_1	PF3D7_0504700.mrna1_1;2214	2214	5.9376	5.9451	5.3944	5.4806	4.2273	4.295	5.3399	4.6141	4.7236	6.2534	6.5874	4.7388	4.5613	2.3074	5.392	6.1102	5.392	4.4828	4.7618	5.9262	6.2636	4.9667	5.1791	5.1683	5.0014	4.3971	3.8166	4.4216	6.5618	5.2327	4.645	4.565	6.1908	5.7423	3.8885	3.9928	3.2839	4.9977	5.3234	5.3494	3.4463	4.9709	5.1747	5.6778	5.0781	4.2987	5.4992	4.5699	4.2847	5.3834	5.1671	5.4947	5.5304	6.3409	5.218	4.8485	4.2032	5.2983	5.4313	5.1206	5.4578	6.1831	5.3045	5.7981	5.9575	6.3316	4.9612	5.2604	6.7382	4.785	5.5059	5.8924	5.3309	3.366	5.0997	5.8025	7.1797	5.4509	5.9912	6.4507	5.5157	5.1683	6.1187	7.3004
PF3D7_0504700.mrna1_1	PF3D7_0504700.mrna1_1;2215	2215	7.0591	5.78	5.4124	5.5002	5.4581	5.1359	5.2924	5.2422	4.9787	5.5154	7.3203	5.3323	4.6803	4.9662	4.7306	4.8972	5.8743	3.3089	6.0255	6.3031	5.557	4.9467	5.4767	5.8045	5.2931	6.7752	5.636	5.7874	6.511	5.858	6.1295	4.6223	5.5314	5.0246	2.9373	2.546	5.3245	5.6314	7.9106	4.9458	5.5043	4.9026	5.2265	5.8785	5.3438	5.0321	6.3112	7.2342	3.8866	5.3114	6.017	4.9639	5.1863	6.2519	4.9523	5.4246	5.4423	5.8374	5.9887	5.2055	9.6988	6.4699	6.0321	5.488	4.4647	6.1825	5.3854	5.8807	7.2245	5.1342	4.6017	4.8084	5.7436	5.0592	4.6358	9.823	7.5384	5.8076	6.0889	5.2487	4.9303	5.2342	6.2305	7.1845
PF3D7_0504700.mrna1_1	PF3D7_0504700.mrna1_1;2216	2216	6.4179	5.5254	5.4256	5.0849	5.7929	5.8555	4.5583	5.1703	4.9284	6.3993	5.6094	6.4279	6.2292	5.029	5.4545	5.2544	5.6129	4.9227	5.9189	6.6489	6.5267	4.9796	4.9593	5.2887	6.068	5.545	4.9045	6.4751	6.6964	5.7104	6.002	4.254	5.6331	6.3234	5.8547	3.5323	5.2032	4.2008	9.1816	4.4835	4.729	4.5759	5.8427	5.9607	5.093	7.5816	7.3262	9.3107	4.4718	6.1771	5.4705	5.2396	5.8199	6.2981	5.4456	7.6503	4.903	5.235	5.7565	4.4627	12.6248	7.1958	6.0535	5.2551	5.4912	5.3183	4.98	6.6479	7.2182	5.0849	6.6822	7.1051	4.9435	5.2437	6.0317	12.5576	6.9856	4.9364	6.2254	5.8232	4.0832	5.0879	6.4386	7.3519
PF3D7_0504700.mrna1_1	PF3D7_0504700.mrna1_1;2217	2217	5.9875	5.4594	5.5176	5.9903	3.8943	4.8639	8.3202	5.1787	4.9222	6.1801	6.2489	5.5928	5.6999	4.1326	5.2935	8.1823	5.1835	2.9203	4.235	6.8511	8.0136	5.189	5.2709	5.896	5.9205	5.5987	3.9088	6.8373	7.3196	10.6494	6.3318	3.9467	5.2157	5.8535	6.9484	3.3349	3.904	6.1315	9.3174	4.3391	6.2411	5.2384	4.843	3.3132	5.6041	7.9349	7.3422	10.2441	4.8324	6.1241	5.9229	5.047	5.0237	6.2079	4.6651	7.9128	5.1135	5.2619	6.6963	6.3455	13.0298	8.1646	7.9111	5.5552	4.6982	6.1532	4.5558	6.0292	6.0248	5.2118	7.4483	6.2254	4.7214	5.6124	3.8914	12.7311	8.2011	6.4385	6.8896	5.5738	4.1969	4.4216	6.2373	6.8454
PF3D7_0504700.mrna1_1	PF3D7_0504700.mrna1_1;2218	2218	6.4767	5.7123	5.4366	6.2813	4.3799	5.2683	5.4016	4.3834	6.1079	5.839	4.1243	4.7137	6.1355	4.2913	5.738	5.5744	5.8664	4.8125	5.431	6.3705	5.6174	5.6235	8.1544	7.7705	5.7827	5.847	4.228	6.1218	6.6968	6.0352	5.5641	6.8945	7.3847	5.4535	5.5975	3.4383	4.9054	4.5546	10.1541	4.9373	5.2016	4.2563	5.5295	5.0321	5.7785	5.9823	5.8156	10.9492	4.5154	4.841	6.1597	5.1285	4.5379	7.3762	4.9236	5.8572	4.8718	4.2234	6.7134	4.1763	12.5299	6.3439	5.1647	5.4854	6.2551	5.14	4.4989	4.7252	6.9427	4.8929	7.3882	6.3913	5.6633	5.4883	5.4705	12.4018	7.0635	5.5567	6.5709	6.9486	4.3291	4.06	5.9898	6.9534
PF3D7_0504700.mrna1_1	PF3D7_0504700.mrna1_1;2219	2219	6.3956	5.3865	5.1863	5.4403	4.0557	3.3089	4.6702	4.7975	6.0168	6.2999	4.7274	6.7256	7.4219	5.5934	4.3377	5.2098	5.0734	5.9519	5.4148	6.1979	4.7175	6.7025	5.5236	6.2079	6.1536	5.8362	3.86	6.4482	6.4106	6.7247	5.9695	3.6229	6.4637	6.4361	6.079	4.0391	4.1595	5.922	10.6554	5.1342	3.7729	4.8895	5.1707	5.225	5.6516	7.9707	8.0564	10.9909	4.431	6.2643	5.0764	6.4578	5.7876	6.3911	5.1031	7.9801	5.706	5.9307	6.8397	4.6792	12.7323	8.1335	5.844	4.6064	6.4759	4.7623	5.1957	6.5218	5.4538	4.717	7.8718	6.7548	5.9695	6.005	5.0691	12.6669	8.2208	4.6508	6.2915	5.9404	4.7533	5.8357	6.9787	6.2205
PF3D7_0504700.mrna1_1	PF3D7_0504700.mrna1_1;2220	2220	6.3903	5.8686	5.1989	6.1198	5.3462	5.2664	5.8892	4.582	5.9658	7.5069	5.673	5.6413	7.0814	4.943	5.1169	5.7474	6.3277	6.2843	6.273	5.2832	4.1497	5.2887	3.511	5.7274	6.5127	5.9621	4.61	6.8388	6.1212	5.3158	6.6515	3.3205	5.3136	6.9467	5.7377	5.1755	4.1489	5.5336	11.2636	4.1819	4.0993	4.5014	5.2095	3.516	5.7148	8.3031	7.9246	11.6124	5.2765	4.6668	6.6799	5.3649	4.7793	6.0299	4.9625	7.2775	4.3147	6.8043	6.08	6.4565	12.7198	8.6044	5.9787	5.0431	5.4175	5.9103	5.0365	6.3323	5.3302	4.1667	6.9765	6.0179	5.62	5.9336	5.9333	12.2283	8.1337	5.4423	7.1306	5.4145	4.5898	4.7835	6.7309	6.0321
PF3D7_0504700.mrna1_1	PF3D7_0504700.mrna1_1;2221	2221	6.9255	5.5097	4.9846	5.9727	6.8101	6.7013	5.3861	4.3547	8.0079	7.2335	5.6064	6.4109	6.5648	6.7491	5.5518	5.8384	5.9588	5.4256	6.4058	7.0778	7.4278	6.2132	5.0268	7.2405	8.1425	6.6095	6.2681	6.4837	7.5977	5.6656	7.6312	5.299	7.3878	8.3999	5.9586	5.6957	4.9873	6.353	13.0564	3.384	2.1603	5.4326	5.8253	5.4973	7.1742	9.4906	8.9494	12.5904	5.6949	6.4034	7.3263	6.4024	5.8227	6.4466	5.0193	9.122	5.8948	5.7249	6.6971	4.7677	13.0229	9.1443	6.7635	5.3277	6.2102	5.1711	5.2475	6.5702	5.8797	5.1942	8.4806	6.499	4.4443	6.2808	5.5771	13.3998	9.52	5.7918	7.4446	6.9765	5.9167	4.281	6.645	6.267
PF3D7_0504700.mrna1_1	PF3D7_0504700.mrna1_1;2222	2222	7.4678	5.7874	5.0768	5.2517	5.8527	4.0461	5.6522	5.6772	6.9307	5.7842	4.7613	5.4976	6.0455	5.2357	4.3284	5.6605	4.6982	7.4287	5.6924	6.4471	6.2344	5.1799	5.9042	6.2606	5.5314	5.8674	4.6605	4.7934	6.5204	5.963	6.2192	5.8472	6.7415	6.7978	4.7197	2.1473	4.0197	5.6803	13.0985	4.9112	4.0391	5.4158	5.1839	6.3005	6.1254	7.6426	8.505	13.01	5.1156	5.0592	8.0314	6.0074	4.8743	4.742	4.5945	7.0597	6.4209	5.9995	6.2778	5.2596	12.2915	7.0327	5.6516	6.1035	6.6073	5.4783	3.9561	5.9069	6.4668	5.0179	8.5185	5.0184	5.4515	5.8515	4.7296	12.7453	7.0136	5.7495	6.7169	8.0793	4.6212	4.1898	6.114	6.7833
PF3D7_0504700.mrna1_1	PF3D7_0504700.mrna1_1;2223	2223	5.7981	5.8926	5.4469	5.3208	4.8171	5.5106	5.2227	5.1711	5.9493	6.2139	4.4963	4.889	5.6614	5.0704	5.4725	5.5251	5.6017	4.0592	5.9971	6.6181	6.5057	5.4722	4.7719	6.1707	6.0184	5.7339	4.0695	6.0559	5.7895	5.4963	6.5806	2.926	6.4581	5.7594	5.6346	4.7355	5.3558	4.6404	12.5776	5.7514	3.8125	4.7708	4.3255	3.8207	5.6971	6.6372	8.0967	12.2454	5.3933	4.6305	7.3963	4.067	5.0201	5.1144	4.406	6.2203	5.1623	6.1104	5.7342	4.8405	12.4065	6.2623	4.8812	6.5521	5.8575	5.2063	5.0955	8.7866	6.8156	5.5173	7.2011	5.0435	4.6485	3.8278	5.2957	12.1299	6.8839	3.9088	7.3119	6.3329	5.1791	4.9575	9.0148	6.0629
PF3D7_0504700.mrna1_1	PF3D7_0504700.mrna1_1;2224	2224	6.3646	5.2806	4.6565	5.1989	4.9736	4.5466	4.7866	4.342	4.2334	5.6261	3.7645	4.5993	6.5983	3.4764	2.7049	5.3614	5.8336	4.5521	5.7845	6.8071	5.0802	5.641	5.0492	5.8562	5.7328	5.2296	4.7192	4.8037	6.5292	5.5447	6.5824	4.0687	5.5087	5.86	5.8907	4.4502	3.6299	5.4893	4.7965	4.682	4.4343	4.8535	4.5423	4.4653	6.3203	8.0639	7.8235	5.3151	3.5059	4.9528	5.2269	4.7393	5.0845	5.7793	5.1546	8.0285	4.6276	6.0953	5.4396	5.3291	5.2067	5.6744	7.5468	6.5475	5.5696	5.0361	4.3799	5.0661	4.6673	5.1436	7.3914	5.0103	5.6085	5.6212	5.8936	5.2735	6.7411	7.2771	7.2871	6.068	5.5413	4.8505	5.2067	5.0277
PF3D7_0504700.mrna1_1	PF3D7_0504700.mrna1_1;2225	2225	6.8781	5.7517	5.2972	6.1024	3.6893	4.4751	4.1001	5.2544	4.8629	7.2723	6.0618	5.1807	6.6596	5.5916	4.9547	5.439	5.6913	5.067	5.7931	7.2783	5.849	6.3742	4.6651	7.5333	6.7348	4.6502	5.7942	5.6453	6.8178	5.8557	6.2487	1.9709	7.8364	6.4022	5.9136	4.6485	4.5292	5.7677	5.2529	5.3625	4.6135	4.1043	5.2203	4.785	5.9179	8.6622	9.3705	4.5472	4.7981	4.854	5.3416	5.537	3.126	5.288	5.0175	8.9832	5.2769	4.8515	5.9081	4.5242000000000004	5.0811	5.742	4.9069	5.5062	5.9241	5.2972	4.5632	5.8904	6.5054	5.2619	8.5864	5.8989	4.6467	5.23	4.9995	5.1755	6.8579	4.8763	6.4107	6.2296	4.6792	4.9941	5.9189	5.9442
PF3D7_0504700.mrna1_1	PF3D7_0504700.mrna1_1;2226	2226	6.6678	4.8359	5.3882	4.7549	2.8639	3.6599	5.151	4.0418	4.1318	5.4489	4.2118	4.7913	5.877	2.0566	3.9523	6.1489	5.3092	6.83	3.4841	4.6282	5.6129	5.1707	5.9038	4.717	4.1969	4.4601	5.0605	5.5629	6.0011	6.0361	6.373	5.2036	5.3806	5.8339	3.5072	5.3012	4.0976	5.0742	5.2445	4.4162	4.9607	4.9878	4.9472	4.9074	6.4438	4.9919	4.9796	5.5829	3.5583	4.3291	7.8544	6.585	4.0179	5.6943	5.2052	4.3198	3.729	5.6407	4.8505	4.5027	5.3125	5.6611	3.9241	5.3016	5.5613	4.1643	4.8053	5.849	4.7186	5.7677	5.1189	4.5441	6.3773	5.0955	6.0139	4.9509	6.1346	5.4575	6.5635	5.1077	3.6848	5.1457	5.8716	5.8758
PF3D7_0504700.mrna1_1	PF3D7_0504700.mrna1_1;2227	2227	6.5075	6.044	5.1231	4.3778	6.2996	3.9837	4.6427	5.0997	5.4124	6.747	4.4236	6.2837	4.5886	5.701	5.4433	5.3858	4.8953	5.8676	4.5416	6.7452	4.6358	5.3985	5.3768	5.5065	4.5046	2.144	7.2095	4.4121	7.3906	4.7897	5.9479	4.9212	5.5829	5.2924	4.9402	6.6633	5.465	5.2036	6.9126	5.0112	4.5416	5.3352	5.1056	5.3775	6.3192	4.8243	4.3799	4.541	4.3792	5.4114	5.2836	5.0725	6.3894	8.1587	5.7716	4.9658	4.8505	5.2679	6.3818	6.2988	5.2307	6.7815	5.844	5.6676	4.8924	6.1775	5.8505	5.632	5.4128	6.4599	3.0374	5.3519	6.1278	5.9203	6.8022	6.2647	7.0082	5.5043	5.9477	5.1391	5.2913	3.9222	6.6414	7.1477
PF3D7_0504700.mrna1_1	PF3D7_0504700.mrna1_1;2228	2228	7.6044	6.9543	4.9565	5.8885	6.0609	3.6848	5.8074	6.2994	6.8951	7.5887	5.6921	7.5882	5.6817	6.8748	5.3621	5.1961	6.4326	8.6944	4.7087	8.0292	5.887	7.0237	5.7236	6.6751	5.4057	5.1001	8.7811	5.0281	8.5838	6.2726	7.8881	5.7268	6.3808	6.027	4.9621	8.682	6.4656	5.3122	5.2487	6.4301	3.856	8.4287	6.4807	5.8826	7.4482	5.3667	4.433	5.6168	5.7695	8.0544	6.5878	7.7507	4.7511	7.7278	6.9603	6.5333	5.627	8.5586	6.5691	8.8547	5.975	8.8263	5.7096	9.5402	4.9006	5.6088	5.8632	7.4947	6.2906	6.4187	6.2357	5.4366	8.916	5.6014	9.2132	6.4653	7.8887	5.953	8.6816	6.2979	6.135	6.5367	7.6733	6.7626
PF3D7_0504700.mrna1_1	PF3D7_0504700.mrna1_1;2229	2229	8.4779	7.3883	6.1599	5.14	6.4289	6.0155	6.7897	7.0949	7.4723	8.0478	5.9362	8.3722	5.4403	7.5746	5.0027	6.9745	7.0248	6.9323	5.4148	8.9284	7.1756	7.0141	5.384	6.7289	6.7291	6.4906	8.8513	5.9498	9.2807	7.7475	9.3244	5.8659	6.4867	6.7766	5.6017	9.0063	6.8077	6.1162	6.1749	7.0012	5.4886	6.8813	7.1435	6.1361	8.0943	8.4312	5.6596	5.8909	6.0067	8.6208	7.5101	8.5635	5.1775	7.4432	8.0019	7.8103	6.6191	9.8619	6.8149	10.0191	7.3652	9.3525	6.8747	9.7183	5.8063	6.0749	6.3271	7.9647	6.6873	7.6612	7.1943	6.9053	10.0008	5.9023	10.4933	6.9964	8.4988	5.8467	8.2456	6.5986	5.8212	6.3423	7.705	7.3756
PF3D7_0504700.mrna1_1	PF3D7_0504700.mrna1_1;2230	2230	8.2195	8.034	6.4284	5.8575	7.002	5.6831	6.4146	6.0442	7.6073	8.2076	6.0685	8.6959	6.0241	7.6018	5.8644	5.5889	7.2315	6.4568	5.7663	8.7637	6.5715	7.0494	6.314	7.1875	6.3742	5.946	9.3417	5.5475	9.6243	7.5014	8.4839	5.0909	6.8537	7.1785	6.254	9.1872	6.1829	5.7257	6.5387	7.1824	4.2525	7.0578	7.1795	6.9881	8.1833	6.4239	5.682	6.1027	3.8953	8.3109	7.1334	9.2348	6.7945	10.946	6.9841	6.3546	5.4627	7.2708	7.1013	10.4456	7.7666	9.5535	6.5406	8.3579	6.1894	6.301	6.7018	7.6479	6.4856	6.4739	6.8917	6.472	8.8807	6.3983	10.5258	7.4424	9.5613	6.634	8.6155	6.7328	6.5896	5.8958	8.0191	7.2613
PF3D7_0504700.mrna1_1	PF3D7_0504700.mrna1_1;2231	2231	8.8954	8.6761	6.1309	6.0312	7.1772	5.4259	7.1062	7.2039	7.7279	9.0218	5.5072	8.0959	5.6162	7.6428	3.9288	6.6417	7.718	6.9863	5.1064	10.2424	7.8584	7.0083	6.6608	7.1553	5.8662	5.6056	9.6683	5.3761	10.4195	8.3648	8.7457	5.9081	7.3263	7.0651	5.3216	9.6562	6.7493	5.9563	6.6063	7.4569	4.9768	8.0404	9.7962	7.7163	8.8074	7.1786	6.4099	6.4534	4.9547	8.8109	8.8209	9.8111	8.1014	10.4102	6.8234	7.2004	5.9406	9.6294	6.9103	11.2749	7.8395	10.2377	6.367	10.1815	6.0444	5.9925	6.8575	8.3486	5.1518	7.2567	7.6166	5.6806	10.0298	6.8281	11.2587	6.8108	10.4448	6.6885	10.0806	6.205	6.3796	6.1641	8.793	7.6316
PF3D7_0504700.mrna1_1	PF3D7_0504700.mrna1_1;2232	2232	6.9657	8.6424	6.7703	6.6854	7.4102	5.7594	6.8646	7.4244	7.7576	7.522	6.2735	8.1119	5.5632	7.6927	5.8797	6.6556	7.7523	7.84	5.04	9.6205	7.5825	7.3384	5.8921	6.8039	6.5336	5.3501	9.1123	6.4248	9.7864	7.5667	8.7342	4.6599	6.9058	6.9124	4.9556	8.2834	6.1663	6.845	6.1865	8.2587	4.5759	6.8964	6.4429	6.2566	6.979	6.5932	6.6733	6.8722	3.8104	8.7659	8.9303	9.1925	6.7268	9.5942	7.9258	6.6408	5.4575	9.182	6.6223	10.6806	7.6325	9.5326	7.212	10.028	6.1381	5.822	6.508	7.9728	6.3827	7.5347	7.4124	6.0016	9.3308	6.7507	10.9442	6.9913	9.7629	6.4474	8.8571	6.0819	6.0246	6.893	8.4054	7.0808
PF3D7_0504700.mrna1_1	PF3D7_0504700.mrna1_1;2233	2233	6.9451	8.3818	6.0018	5.5125	6.9765	6.21	6.5691	6.8401	7.3909	6.2355	5.8582	8.028	5.6115	7.014	6.083	6.5155	6.9979	8.728	5.7268	9.2163	7.387	6.4899	5.6831	7.9239	6.371	6.9948	6.2882	6.5214	9.5757	7.0334	7.7797	5.1194	8.0586	6.746	7.2616	7.3561	6.5762	10.2621	6.3438	8.2231	7.8495	6.6321	6.9045	7.2141	6.8065	7.198	10.2252	6.0717	4.4751	9.4008	7.7344	9.4178	6.3863	8.6593	6.0503	7.231	5.5741	7.8269	7.0997	9.5568	6.8298	9.291	6.4705	9.1874	5.5999	5.89	6.4694	8.1124	7.2739	8.0554	7.56	6.1995	8.3672	7.3959	9.97	6.6437	9.6586	7.0806	9.5232	6.094	6.8314	6.0717	8.4209	5.814
PF3D7_0504700.mrna1_1	PF3D7_0504700.mrna1_1;2234	2234	6.4791	7.0513	5.4702	5.6665	5.9456	4.942	10.2494	5.2242	5.1481	6.0847	5.4542	7.0803	5.3723	4.9155	5.0518	5.4522	5.9083	5.4486	5.2735	7.8583	8.21	5.3618	5.4363	6.3747	5.238	4.7452	4.7913	5.4712	8.1924	8.4913	5.8344	5.3597	6.5869	5.1566	5.1164	5.1123	4.7054	6.0108	6.2836	7.5004	4.1135	6.8694	5.5835	5.991	5.6814	3.6299	5.7892	6.5577	5.4935	7.724	6.2137	6.9513	5.0925	6.9312	5.5345	5.6516	5.3078	9.0779	5.856	7.4709	6.8126	6.6728	5.6285	5.5589	4.991	5.1675	5.3313	6.5541	7.668	5.3273	5.4439	5.6845	9.1934	5.3172	7.9788	6.3909	7.2274	6.1785	6.6388	5.288	5.3768	5.3854	6.7225	6.8714
PF3D7_0504700.mrna1_1	PF3D7_0504700.mrna1_1;2235	2235	7.2423	8.1833	6.4466	6.7869	7.607	5.6424	5.7263	4.1643	7.6156	6.823	6.7719	7.8975	6.7038	7.8636	5.7827	7.0671	6.2512	9.6567	5.4026	9.2719	6.9635	6.35	6.7654	7.4173	5.3219	5.1751	8.0113	6.1534	9.4649	7.2968	7.1547	6.4045	6.9761	6.2309	4.9481	7.9903	5.4828	5.9919	7.6917	8.9071	6.5457	8.121	6.0947	6.3789	4.5686	6.3721	6.28	7.6699	5.3632	7.8124	5.632	9.5677	5.1973	8.2903	6.2449	5.135	5.4647	8.0357	6.737	9.5188	7.459	7.549	5.694	6.3565	5.6982	6.4653	6.7577	7.2602	8.8027	6.9457	5.9805	5.9076	8.9157	6.1599	10.0231	7.2396	7.4179	6.8236	6.9905	5.373	5.7837	6.5592	8.195	8.24
PF3D7_0504700.mrna1_1	PF3D7_0504700.mrna1_1;2236	2236	6.8798	7.0324	5.7666	5.6168	5.9369	6.14	5.6479	6.1495	5.6165	7.0498	6.0036	5.8743	5.8723	5.5438	4.9217	6.0496	5.7087	6.7546	5.6118	7.3878	6.3434	6.4506	5.9243	7.0685	6.1012	5.2415	5.5419	5.841	7.1994	6.0319	6.2455	3.7538	6.1745	7.8569	5.3816	4.0609	4.0505	5.3226	7.5409	7.1794	7.8509	5.7554	5.8515	5.6047	5.5892	4.4107	5.9894	6.9936	5.5289	5.0721	6.2968	6.4222	7.0342	6.7825	5.5823	5.9948	5.5975	8.2951	6.299	5.2593	6.2902	6.2139	5.9914	5.3245	5.3688	5.3709	5.6372	6.2392	7.5417	5.6366	5.3681	5.6053	9.1025	5.6436	6.2165	6.51	6.6841	5.7981	6.6656	6.4283	4.7666	5.0272	6.0959	7.6541
PF3D7_0504700.mrna1_1	PF3D7_0504700.mrna1_1;2237	2237	6.7262	7.3069	5.8972	5.849	5.1098	7.5736	4.9764	5.2106	4.5385	7.2607	6.3757	5.7417	5.6857	5.1735	5.5245	5.4777	6.2778	6	5.7279	7.0018	7.0847	5.696	5.5062	6.7196	6.7509	5.6753	4.9439	5.6085	7.2271	6.7897	6.4668	5.2475	6.7031	6.9904	5.2095	4.6696	4.1619	5.4584	6.3457	6.6689	6.0115	5.7975	5.4902	5.6273	5.9656	5.3494	5.8311	5.7525	5.9253	5.9964	5.5954	6.2464	5.9076	6.2625	5.3096	4.847	4.2079	7.835	5.2869	4.9035	5.4525	6.8455	5.6439	5.2876	6.2793	5.5607	5.3331	6.7605	7.9888	5.2679	4.4356	5.1518	8.8237	4.7361	5.7936	6.2334	6.4063	5.272	6.6513	7.0882	4.0883	4.9392	6.2371	8.1385
PF3D7_0504700.mrna1_1	PF3D7_0504700.mrna1_1;2238	2238	6.8575	6.111	5.4449	6.1485	4.9644	6.0919	5.887	6.6716	4.4039	6.3884	6.0413	5.5795	5.9521	3.1342	4.9928	5.3611	5.7687	6.534	6.1336	7.4274	7.2467	6.1094	5.1465	5.9486	6.4305	5.4039	4.466	5.3252	6.7501	7.3451	5.986	4.8369	6.6245	6.7776	3.4725	4.5613	5.093	4.9787	8.4203	6.2861	5.0849	5.1404	5.1436	5.5577	5.7024	5.0802	5.7126	7.483	4.0772	6.4987	5.8824	5.6094	5.7347	6.4912	5.7225	4.8032	3.5509	7.6001	6.0868	4.9787	6.8457	6.2821	5.4828	5.4621	6.0665	4.8904	4.2472	5.6721	7.9691	5.0862	5.5217	5.3565	8.8715	5.5807	5.5401	5.8706	6.0909	6.5171	6.7156	6.9782	5.2525	3.5619	6.3471	7.8349
PF3D7_0504700.mrna1_1	PF3D7_0504700.mrna1_1;2239	2239	6.4671	6.6929	6.0572	5.9119	5.8545	5.8326	6.0415	6.1849	5.0768	6.1725	5.3455	7.0356	6.1787	4.8063	5.8982	5.9775	6.8139	6.933	6.27	7.5919	6.6104	5.2559	4.4336	7.221	7.0494	4.9878	4.9991	5.7931	7.7958	7.4124	6.8258	5.1934	6.441	6.9087	3.4906	4.5229	3.8885	5.5804	5.7377	5.9129	6.1227	5.4558	5.4509	6.0753	7.1446	3.3992	5.8987	5.5122	5.1843	7.5347	6.0561	6.675	7.0155	6.9115	5.0492	4.9937	5.0997	7.3654	5.8647	4.9288	7.4377	6.3556	5.2532	5.8367000000000004	6.9908	5.682	5.7965	6.434	7.3333	5.4679	5.6548	5.5457	8.1136	4.8207	4.8319	6.3728	6.724	7.364	7.3179	6.9976	5.8347	5.292	6.9837	8.3912
PF3D7_0504700.mrna1_1	PF3D7_0504700.mrna1_1;2240	2240	9.6519	9.7348	8.0644	9.4421	6.0479	7.6873	10.6282	11.9502	6.094	9.2522	7.5197	12.1338	9.9653	6.3723	7.2737	7.716	11.8077	10.6573	7.7852	10.3653	9.2451	7.7152	6.543	9.3756	9.3098	7.7791	8.1615	7.7714	10.7392	9.188	9.4789	7.1302	8.5897	10.0543	7.0971	8.1622	7.0073	8.2702	8.3754	8.7216	10.7335	6.4782	6.9416	8.1567	9.5667	8.1752	7.7368	7.7604	7.8692	9.8576	7.8518	8.5781	10.9445	8.6515	8.025	8.3459	6.9439	10.2092	7.4173	8.5014	8.4073	10.9221	9.9142	8.1966	11.0706	8.8423	6.6015	10.6711	8.6103	9.1531	7.7089	6.8676	11.1568	8.0699	8.7343	7.903	10.7931	9.6396	8.6417	11.5824	8.7687	7.4491	10.9084	9.1321
PF3D7_0504700.mrna1_1	PF3D7_0504700.mrna1_1;2241	2241	8.2249	10.0833	7.8983	9.7328	5.4148	8.2792	10.9104	11.7195	5.2441	8.316	7.1634	11.6695	9.5298	4.4841	7.3522	7.6173	11.8794	9.9472	7.3546	10.5441	9.0522	5.8081	6.1963	8.7074	9.0958	7.3103	8.0681	7.3637	10.9236	8.8627	7.5801	5.6473	8.4482	9.7999	7.3199	7.2823	5.0224	6.9784	6.592	7.7521	9.9315	5.9423	6.3806	7.2975	8.6681	6.7069	5.522	6.779	6.6651	9.4204	7.5453	7.176	10.8844	8.6407	7.0067	6.919	7.8542	9.7432	6.53	8.2216	7.0761	8.8809	9.4463	7.1096	10.111	6.1473	6.3887	7.9018	8.503	8.7351	7.0692	7.0089	10.7132	7.241	8.0075	6.5396	9.4344	9.109	7.679	10.8097	7.1492000000000004	7.6564	8.658	8.5598
PF3D7_0504700.mrna1_1	PF3D7_0504700.mrna1_1;2242	2242	7.8248	6.1526	6.0157	8.2101	4.7576	5.9198	11.0068	11.7093	4.7787	6.4039	6.7148	10.6614	9.0315	4.406	5.9388	6.6197	11.8928	8.8366	6.6275	8.0973	6.1595	3.9709	5.3487	7.8228	9.4998	8.0652	8.5891	7.8637	7.2797	6.632	6.0796	6.1393	7.3334	9.7429	7.0839	8.0924	5.9409	6.3927	6.6993	7.2925	8.5321	5.4383	8.7497	11.1363	6.9941	5.9732	6.2456	6.1114	7.3158	10.4021	8.3557	5.9814	10.6848	8.245	6.3356	5.6682	6.4005	6.8587	6.0301	6.2313	7.5759	9.8141	8.3775	6.8597	10.1903	5.5841	5.9198	8.2903	7.6742	7.609	7.3804	5.9378	8.4439	5.7018	6.9838	7.6915	8.9113	8.7015	7.176	10.5764	5.3114	6.8994	8.7786	7.6574
PF3D7_0504700.mrna1_1	PF3D7_0504700.mrna1_1;2243	2243	8.211	7.8637	6.5212	10.2652	3.5122	8.0998	11.0632	12.3783	5.0369	8.4342	7.3577	12.5357	10.1781	4.3597	8.23	7.4607	12.5762	6.5581	6.6819	6.8074	6.3639	6.918	5.1926	7.1634	8.8552	6.8815	9.0542	5.8309	7.3439	6.7201	8.6706	5.4286	7.2652	9.5122	6.4793	8.6894	7.4761	6.5337	6.3189	7.524	5.9298	4.9064	7.267	8.8294	7.4255	7.5297	6.7363	5.0853	7.4612	7.6666	7.155	6.151	11.1162	7.7439	6.7047	7.8409	8.6499	6.7882	6.4311	6.4278	6.8274	9.7871	10.0821	7.9868	9.6448	6.0352	5.6636	8.3357	9.7429	7.033	6.641	7.9646	9.2355	6.9349	7.1681	7.0292	9.7528	10.2128	7.6879	10.6223	6.6017	7.2101	9.2337	9.6746
PF3D7_0504700.mrna1_1	PF3D7_0504700.mrna1_1;2244	2244	9.3858	5.8525	5.8792	8.3144	4.2334	7.6423	9.9947	10.4216	4.3498	7.0649	8.1127	11.2334	8.4377	3.9193	8.0571	4.6182	10.6312	8.4219	6.0538	6.9283	6.9887	6.6584	5.2596	4.7634	9.0625	6.3368	9.225	5.8222	7.6061	7.3989	6.6868	3.6147	5.6516	9.3225	5.1763	8.1011	5.803	6.1249	6.0036	3.5922	5.3012	5.5254	7.5874	9.0233	6.4266	7.0585	5.3642	5.8475	5.4097	8.0203	7.708	7.2305	10.3414	7.5834	6.3572	5.9413	7.2602	7.706	7.2101	6.598	6.321	10.408	8.4963	7.8896	9.1046	5.6044	6.0575	9.594	9.7868	5.8625	6.019	6.8937	9.911	7.5554	7.1924	6.3134	10.3457	7.8912	8.5188	9.9801	6.3903	7.2424	10.352	10.038
PF3D7_0504700.mrna1_1	PF3D7_0504700.mrna1_1;2245	2245	6.359	5.3723	6.9968	8.704	2.144	7.4849	7.1217	8.4045	5.0099	6.2369	11.0526	7.3483	9.2272	0.7225	7.8512	5.5049	7.7784	8.6611	5.4568	9.2618	10.6385	5.4012	5.0334	6.3254	9.1148	7.6658	8.5457	5.995	8.9106	10.4545	7.5554	5.1276	5.7981	10.0263	6.7556	8.5236	3.9782	7.3969	9.1558	5.0076	4.8415	4.8909	8.5338	10.3428	6.1352	6.6358	5.9348	9.3249	2.3132	8.8131	8.7618	7.1601	7.6262	7.2311	6.9309	5.6938	5.0828	6.1081	7.469	8.4548	7.5144	10.7229	9.0239	6.0387	9.5214	5.9651	6.2804	8.834	8.7134	6.4075	6.563	5.5847	6.6291	8.0245	8.5476	7.2154	10.9314	7.7489	6.4155	9.2102	6.6612	7.3174	9.4584	7.982
PF3D7_0504700.mrna1_1	PF3D7_0504700.mrna1_1;2246	2246	6.5992	7.1988	8.2673	6.9871	5.3377	7.2059	8.4461	9.7699	5.9018	5.879	8.359	5.811	6.3626	5.8738	7.5185	5.7769	9.953	8.635	3.479	6.7094	6.8059	5.691	5.4022	6.7432	9.2097	6.3103	8.5181	5.5116	7.5399	6.4885	6.2649	4.0161	6.4928	9.5883	5.3844	7.8308	4.511	5.5738	8.5345	6.2561	4.942	5.5478	9.1936	10.9659	5.7578	8.3701	6.7119	8.5012	3.845	8.1844	8.5746	7.0268	7.9026	6.6775	6.9516	8.285	3.9533	6.0239	7.8599	10.8178	7.3672	10.3313	10.0139	5.841	11.4784	11.8688	5.375	9.6201	6.6447	6.0533	8.0065	5.5671	7.2472	8.3572	9.677	7.986	10.7381	9.9925	6.1619	12.0285	11.7424	5.6014	9.6658	5.709
PF3D7_0504700.mrna1_1	PF3D7_0504700.mrna1_1;2247	2247	6.6358	6.8978	6.4676	7.2179	5.5046	7.4748	8.6084	9.71	5.8245	6.4135	11.188	6.3038	7.9405	5.7178	8.3718	6.3418	9.9655	9.5581	5.2854	7.3683	8.2861	5.3878	6.2987	7.6877	7.343	5.4057	8.5897	5.044	7.4034	8.8731	6.6784	5.5211	6.8976	8.9097	5.1775	8.7497	6.1231	5.6508	9.694	6.3908	5.1977	6.398	10.7895	11.9735	5.7936	8.0241	6.2279	9.9389	4.5644	9.3122	9.0705	9.5985	8.2156	7.3469	8.4181	8.0161	6.8873	7.2333	7.9284	10.4671	5.3413	11.1425	11.6921	5.5339	8.3888	10.6709	5.749	8.9762	7.6692	7.232	7.3006	7.5335	8.5074	8.6091	10.1623	6.7642	11.2806	11.1375	6.4655	8.7827	10.1659	6.9152	9.8217	7.7863
PF3D7_0504700.mrna1_1	PF3D7_0504700.mrna1_1;2248	2248	6.3801	6.8684	6.1751	7.7816	4.1587	8.5116	8.0656	8.0352	5.2365	7.018	10.1357	6.1983	8.0315	3.9533	7.8934	7.1843	8.3243	9.1231	5.7344	7.3566	7.918	4.9495	5.6188	8.7463	10.011	5.6685	9.0573	5.6668	7.8563	9.3208	6.3154	3.7939	8.1388	10.8282	5.5179	8.8438	6.5013	6.0568	10.2288	7.1407	6.9447	8.5196	10.398	12.0858	5.6901	8.2878	7.253	10.0456	4.2327	10.1748	7.2053	9.5223	8.0699	6.5097	7.7723	8.6869	7.5657	6.2083	7.9237	8.396	6.1981	11.3645	9.8506	7.9029	8.742	11.5573	6.5435	7.9504	9.5874	7.7777	7.3995	8.3708	8.2451	8.4326	7.5026	6.3526	10.5448	10.116	8.2824	8.3341	11.1108	7.093	10.3795	11.8966
PF3D7_0504700.mrna1_1	PF3D7_0504700.mrna1_1;2249	2249	6.6312	7.7698	6.6564	8.4556	5.6913	9.7275	8.1831	8.4855	6.8835	6.1445	7.7544	7.4934	8.7798	6.1703	10.0071	7.5044	8.2151	10.2163	6.2634	6.9538	11.0478	5.7858	6.1761	8.4935	7.8773	4.4919	9.1285	6.1367	7.5177	10.1796	7.5496	5.9558	9.0012	7.9294	5.557	9.4029	6.9902	6.609	10.4259	7.8328	7.2527	8.4621	9.6162	9.9787	5.7923	8.6973	7.0357	10.2211	5.7181	10.3719	9.2263	9.716	10.2677	8.8376	8.9386	9.5072	7.6269	8.0997	8.431	7.716	6.7051	11.2595	8.2855	6.399	9.0719	10.6218	7.0505	8.8568	9.9053	8.5712	8.9006	7.8381	9.6005	8.8497	7.1238	7.3467	11.3353	7.1726	6.4888	9.5967	10.3703	8.5836	10.5629	11.5248
PF3D7_0504700.mrna1_1	PF3D7_0504700.mrna1_1;2250	2250	8.4125	7.456	7.7959	8.3755	6.7569	9.0902	9.6019	9.7282	7.1439	8.1624	6.5179	6.1303	9.2965	7.3654	9.0735	8.5989	10.0748	8.1412	8.9661	8.5743	8.9365	6.257	7.0529	7.9071	7.2498	5.5148	9.2949	9.1152	8.8497	8.9178	7.9318	6.292	7.9432	7.2254	6.0492	9.7437	7.2457	6.6045	10.7091	8.4104	5.5792	9.1857	9.4158	7.6488	8.7107	8.7885	6.0152	10.5584	6.0494	10.635	8.4455	9.4822	10.1194	7.5627	10.138	9.0782	8.8179	9.0525	8.1085	10.1709	9.9864	9.089	9.9788	8.4332	8.9212	10.8368	7.2269	7.5733	9.9173	8.8929	9.8347	8.2646	9.58	8.2541	10.3059	9.8497	9.7509	8.7254	8.0733	9.7948	10.4663	8.4995	9.8551	11.7224
PF3D7_0504700.mrna1_1	PF3D7_0504700.mrna1_1;2251	2251	7.2398	7.4665	6.5441	8.2861	6.8926	9.0653	8.5662	9.2667	8.1296	7.3581	7.3478	5.2746	9.0674	8.06	9.4458	7.5723	9.6191	8.9415	8.6481	7.8001	11.3489	6.1379	4.8212	7.8111	6.7815	4.5686	10.7819	8.8693	8.1816	10.9972	6.4189	5.9507	7.9767	7.5171	5.8387	10.2263	5.7975	7.3244	9.8836	6.8471	6.0181	8.0021	8.8791	7.595	8.2941	6.9771	7.5896	9.8753	5.3519	10.5539	9.0132	8.9904	9.3942	8.1915	8.882	7.7852	6.2504	8.0967	7.7968	10.2407	9.7659	8.8738	10.1962	8.564	9.6793	10.3545	7.077	6.824	9.1898	7.7277	8.1663	5.9498	9.2941	8.0604	10.4567	9.7069	9.2996	8.3741	8.6709	10.2955	10.1902	7.556	9.395	11.3893
PF3D7_0504700.mrna1_1	PF3D7_0504700.mrna1_1;2252	2252	8.8502	6.6736	5.5702	6.3014	6.4068	8.8344	8.6247	9.1045	6.888	8.5459	7.228	5.8642	6.3029	7.8215	9.358	5.488	9.5655	6.8717	7.5694	7.7461	8.1597	5.7159	5.9614	7.6061	6.9371	5.2529	10.0683	8.1991	8.6484	7.2398	7.6018	5.7404	7.6033	6.9246	6.0179	9.9284	6.7409	5.4199	7.8048	6.9268	4.8704	6.6401	7.9259	7.1422	8.3769	6.7481	6.3439	7.9134	4.6837	10.3064	9.7306	8.0209	10.0257	7.1104	9.3785	7.3386	7.7027	7.0886	7.7499	9.9691	10.0246	8.4265	10.299	7.9054	9.6261	10.1224	6.0999	6.9246	8.6405	8.5453	7.8574	6.6602	8.0344	7.8889	9.852	10.0682	9.0589	9.3307	8.1907	10.1212	9.9426	7.2261	9.2407	11.3399
PF3D7_0504700.mrna1_1	PF3D7_0504700.mrna1_1;2253	2253	8.7528	8.3289	6.6254	7.36	6.7435	10.2224	8.7914	9.2174	6.906	9.0093	7.8362	6.5211	6.8253	7.2451	10.2514	7.9234	9.8326	8.0905	8.8194	9.7386	8.2854	6.0195	7.7521	7.5718	8.1295	5.4463	9.0099	8.181	9.9695	7.8954	7.8677	7.5311	7.8972	7.8075	6.1485	9.1469	8.7375	6.8552	9.7394	8.4922	4.9491	8.2554	9.2834	7.3941	8.6981	8.2009	6.6473	9.5748	5.1554	10.7139	7.3978	9.3677	10.9097	6.8858	10.6364	8.1613	8.2017	7.3346	7.9398	10.8032	9.5525	8.9339	10.3909	8.5965	9.9351	10.9478	6.7735	7.3454	9.3733	9.7977	8.6558	7.7707	8.6267	7.7986	10.7026	9.7235	9.3956	9.9026	8.2716	10.6271	10.536	7.8082	9.8464	10.8217
PF3D7_0504700.mrna1_1	PF3D7_0504700.mrna1_1;2254	2254	7.2396	6.9654	6.3983	6.6002	6.9721	9.3771	8.8046	8.7998	7.6719	8.2646	6.7572	7.8771	6.6803	8.3493	9.318	5.3834	9.1081	7.9413	8.8552	9.0483	7.1032	6.2114	6.3076	6.9968	7.099	6.5497	7.6267	8.4292	9.0582	7.6121	7.2641	6.1451	6.4504	7.2119	6.3757	7.5928	7.4223	5.2153	7.2954	6.7153	5.1338	5.9362	8.6808	7.0916	6.7983	5.8809	6.5835	7.3508	5.6873	10.2393	6.3058	9.3458	9.8659	6.7251	9.594	5.1408	5.9281	6.8977	7.7964	10.7325	9.7919	8.8249	10.5551	8.2027	9.132	8.9089	6.4558	7.677	9.6294	8.9456	4.1699	6.2797	7.4583	7.6732	10.8015	9.3536	9.2006	10.2931	9.2808	9.3522	8.6097	7.6451	9.423	11.9585
PF3D7_0504700.mrna1_1	PF3D7_0504700.mrna1_1;2255	2255	8.9604	6.2834	7.3911	5.6574	8.4867	8.1507	8.3699	9.224	8.7965	8.8775	7.4315	6.0725	5.2219	9.5093	8.104	5.9651	9.4023	6.8359	8.9062	8.5396	7.5487	5.7268	5.1914	6.1041	5.9336	5.8329	7.5686	8.4378	8.6797	6.9903	6.9903	6.0239	6.6561	6.5278	6.4123	6.6039	6.2254	6.1469	8.5049	6.0464	4.6082	5.8465	8.7599	6.2118	8.2383	5.7355	6.3196	8.8714	4.7782	10.4622	6.3151	8.1588	9.5395	7.1	9.1695	5.9805	5.7393	6.6802	7.0899	9.9046	9.9345	7.758	10.0875	8.0954	9.2727	7.216	7.4558	6.2238	9.3733	8.0557	4.7655	5.3981	7.7416	7.214	9.6726	10.1897	8.6345	9.7226	7.7848	9.6444	6.8681	7.9956	9.0262	11.4161
PF3D7_0504700.mrna1_1	PF3D7_0504700.mrna1_1;2256	2256	7.9383	7.8094	6.6817	5.1603	9.6773	8.6019	8.718	10.0931	9.8552	8.6051	8.5421	7.9183	6.0407	10.4409	8.6239	5.6789	9.7354	5.6026	9.9149	8.9536	7.2754	5.6565	6.1469	7.4348	7.4486	6.3234	7.5693	9.0511	9.0151	7.9171	7.4837	6.4824	7.4795	7.4156	6.2917	7.8559	6.6977	6.4138	9.9067	7.0025	5.0522	5.467	8.8347	6.2466	7.8435	6.2534	6.8369	8.9355	5.7369	10.6738	6.4053	8.5249	9.3655	7.4886	9.3407	5.2593	5.2705	7.6531	7.2248	9.9566	10.6652	8.5671	10.5062	8.1221	9.2099	8.1575	7.2709	6.4281	9.6409	8.2112	5.8143	6.1627	9.0229	7.8092	10.0408	10.5068	8.5065	9.8648	7.779	9.5259	7.6116	7.8318	9.7679	12.0541
PF3D7_0504700.mrna1_1	PF3D7_0504700.mrna1_1;2257	2257	8.7299	7.6689	9.3489	6.367	9.0727	8.82	9.0775	10.1477	9.2916	8.6347	8.862	9.0855	6.767	10.1344	8.8767	5.8562	10.4251	6.9779	9.9885	9.5622	8.7901	7.6988	6.7398	8.1809	8.1243	6.2246	9.0548	9.4432	9.9125	8.3565	8.1376	7.3655	7.989	8.1784	5.9357	8.9723	7.8676	6.86	10.3791	7.647	5.9231	5.4509	9.7475	8.2631	7.9572	6.457	6.667	10.2059	8.0605	11.2415	7.7313	9.5459	9.7904	7.0063	9.1709	6.5603	6.3065	9.0199	7.6766	10.7157	11.1563	8.843	11.5616	10.132	9.2935	6.8113	7.1384	7.9022	10.4995	8.6145	6.0396	6.3951	10.0412	7.8104	10.0803	11.139	9.6855	10.7542	10.7545	10.312	7.6126	8.3038	10.6691	13.2779
PF3D7_0504700.mrna1_1	PF3D7_0504700.mrna1_1;2258	2258	8.9426	9.4659	8.0121	6.7094	8.0012	9.4417	7.7944	9.1463	8.7711	9.0305	8.6365	9.2464	5.9986	9.4814	10.2838	5.2638	9.2552	7.1012	8.7989	8.4162	8.1219	6.4401	8.701	7.317	8.3906	7.2782	8.8672	8.2835	8.287	7.6853	7.6388	8.2778	7.5811	8.2539	7.6151	9.2218	8.2473	6.9453	9.1304	9.0716	6.0389	6.1942	8.5615	7.4703	8.6317	7.3844	7.0134	8.9785	11.6374	10.8821	9.1313	8.7957	10.1179	8.4828	9.9737	7.3959	5.254	9.4297	6.7227	9.7316	11.4231	8.8363	10.3974	10.5415	10.2739	6.7849	6.1352	6.6326	9.4997	8.9774	7.1039	6.2371	10.6744	7.115	8.9029	11.277	9.0822	8.9479	10.2988	10.7287	8.2144	7.7469	9.9208	12.3729
PF3D7_0504700.mrna1_1	PF3D7_0504700.mrna1_1;2259	2259	8.2111	7.8516	6.2837	6.1938	7.6861	8.2678	6.6485	6.0732	7.1126	8.8714	7.6275	7.7231	5.7474	8.4837	8.0981	6.2795	6.1121	7.311	6.1171	7.6107	6.3172	5.8276	6.7884	6.2976	7.6508	5.9359	5.99	7.0097	7.2776	6.4068	6.5472	6.7114	6.5686	7.8005	5.7498	5.8425	7.2256	6.1695	6.575	7.1514	8.7315	6.2574	10.676	7.1169	7.6989	6.3245	6.6952	6.3873	11.4017	8.2035	8.7944	11.2231	9.2502	7.0026	8.7977	6.2555	4.8812	7.1596	6.3349	6.53	8.7721	7.1173	8.7099	7.5268	7.0833	5.897	6.4973	6.5384	7.5904	8.3663	6.0283	6.4441	8.0983	5.8146	8.5652	8.5043	7.7385	7.3832	7.7821	7.9353	6.6565	6.5361	6.7642	8.2154
PF3D7_0504700.mrna1_1	PF3D7_0504700.mrna1_1;2260	2260	7.2889	5.8094	6.2475	6.2122	5.5298	5.3341	4.7027	5.4413	5.2657	7.8321	6.5814	5.1305	5.7175	5.0968	5.3785	5.1918	5.2559	4.9995	3.5874	5.9953	7.5432	5.3607	6.0034	5.5847	5.5862	4.5969	5.2547	5.4423	6.7653	5.4306	5.1489	6.4728	6.2836	5.0887	4.8992000000000004	4.2087	5.5081	6.3632	6.7471	6.6401	5.8415	5.6144	5.2939	4.8171	5.434	5.2634	6.8382	5.9875	5.7645	6.1981	5.6775	5.9088	5.694	6.3947	5.8235	3.9514	4.934	6.8546	5.5407	4.8909	6.07	5.5792	6.1016	6.1469	4.856	4.9411	5.9465	6.1144	6.4356	6.3703	4.9449	6.33	7.1087	4.8664	5.8158	6.4441	5.6194	6.1218	5.7428	5.9366	5.689	5.1914	4.6724	6.7657
PF3D7_0504700.mrna1_1	PF3D7_0504700.mrna1_1;2261	2261	7.7937	5.3995	5.9234	5.8035	6.2487	4.6421	5.7923	4.9625	3.7897	8.412	5.3572	5.7605	5.4413	7.3106	5.0618	5.3341	5.72	4.7819	5.0531	6.3509	6.5239	5.5969	7.5063	5.4998	7.0889	4.4222	5.0678	5.5874	7.4866	6.3712	6.1313	7.7889	6.042	6.1587	5.6837	5.0409	5.9939	5.0201	6.3757	6.1338	6.2555	5.3384	8.3646	7.0527	6.9424	5.4611	5.8846	6.4796	7.5728	6.6621	5.1326	8.6977	7.3057	6.8401	5.9272	5.0334	5.4039	6.2687	6.155	6.1293	6.3658	6.3273	5.7929	6.3705	5.805	6.0715	6.1278	6.3395	7.507	6.2598	5.6496	5.5295	6.8596	5.2566	7.3515	6.7474	6.6585	5.4326	6.9945	6.0832	5.9236	6.2141	5.8357	7.3202
PF3D7_0504700.mrna1_1	PF3D7_0504700.mrna1_1;2262	2262	7.5517	5.3466	5.6358	6.0847	5.3349	5.8873	5.8664	5.5423	4.0764	7.4595	5.9186	5.5135	4.3198	5.272	5.7385	5.89	5.591	5.1723	4.9575	6.8009	6.2874	4.079	5.842	6.2895	5.7821	3.8963	5.8858	5.1603	6.9222	6.5481	6.2363	6.2593	5.7018	5.6744	5.7737	5.4867	5.5865	5.0228	5.2638	4.6656	5.2418	4.3441	7.906	6.1223	6.1683	5.0461	6.5603	6.5959	6.5395	7.0289	5.9579	7.0878	6.4395	6.4555	5.704	5.9016	5.7978	6.8451	6.0058	6.6093	5.6829	6.3393	7.7589	4.9174	4.4854	5.6511	4.6531	6.2576	6.8431	5.1383	4.4502	5.4705	6.7997	4.1285	6.3609	6.0533	6.1365	8.5661	6.4553	6.472	6.1307	5.6511	6.3429	7.5957
PF3D7_0504700.mrna1_1	PF3D7_0504700.mrna1_1;2263	2263	6.9858	5.9038	5.6109	5.8738	6.0583	6.0466	5.7469	5.2357	4.851	6.7074	5.7973	5.8135	5.3172	4.7522	5.3122	4.3999	6.2858	4.1643	4.9575	6.5111	5.2434	5.4016	6.0957	6.316	7.0137	5.7013	4.9307	5.6885	6.565	6.0079	6.3422	6.488	7.2443	7.6524	5.8253	4.7131	5.4016	5.2702	6.4152	5.1831	8.1577	5.8902	7.7628	8.3706	7.5398	6.1094	6.1048	6.1957	6.1703	6.5677	6.7714	7.4037	6.4939	6.3973	5.7247	5.0233	5.6736	6.1135	6.1538	6.6201	6.0751	6.418	5.9298	6.3293	5.5509	6.7264	5.5435	5.5948	7.9509	6.2957	6.0085	6.0917	6.3568	6.2763	7.0617	6.6093	6.6263	7.0931	6.5455	7.0665	6.4914	5.8846	6.5547	7.9355
PF3D7_0504700.mrna1_1	PF3D7_0504700.mrna1_1;2264	2264	7.4039	5.375	5.5491	5.8128	5.9782	6.1365	5.5141	5.8133	4.2847	7.0131	6.121	5.95	5.1875	4.5122	5.2525	5.233	6.1167	5.6594	5.3684	6.6248	5.4809	5.5747	6.0807	5.5065	6.1037	4.2943	4.86	5.2957	5.3785	5.7586	6.0054	5.3981	5.5125	6.1183	5.6363	4.3519	5.7211	5.8415	5.347	4.9122	3.9514	5.2536	7.3512	6.9988	5.067	5.1338	5.0233	6.8714	5.572	6.5171	5.9986	6.4973	5.1461	6.2016	5.2679	4.8207	4.3611	5.6147	5.1871	6.4165	5.6733	7.0158	5.2687	5.3768	6.1957	5.4436	5.4992	5.6241	8.0392	4.2585	5.4175	5.647	5.7913	5.8068	5.5714	5.5925	6.6885	7.2181	7.095	6.9016	5.5729	5.5382	6.5705	7.749
PF3D7_0504700.mrna1_1	PF3D7_0504700.mrna1_1;2265	2265	7.012	6.3268	5.3009	6.1185	4.9542	5.4303	5.3103	4.9322	4.4764	7.1889	5.9971	5.3837	5.3903	4.3792	4.8629	5.5865	5.8063	5.0657	5.8432	6.6837	7.0929	5.1227	6.049	5.8597	4.9727	4.5741	4.8146	5.0772	5.9241	6.4777	5.2551	6.0259	6.4089	5.7732	5.1485	4.9946	4.7655	5.625	5.0925	4.5729	4.3016	5.1562	6.996	6.2384	5.2657	4.6831	5.8084	6.7195	4.5342	4.2675	5.9864	5.9577	5.1558	6.1839	5.1177	5.4469	5.0678	4.5826	5.7631	5.1783	4.62	5.3223	5.5286	5.6159	6.9386	5.2817	5.4565	7.822	8.6542	5.4029	5.6153	5.6156	5.0832	4.7104	6.3012	5.8253	6.3975	6.0272	6.1144	7.6087	5.1546	4.3096	7.4172	8.5463
PF3D7_0504700.mrna1_1	PF3D7_0504700.mrna1_1;2266	2266	9.1236	5.825	6.351	7.0887	5.5503	5.9141	6.4419	6.2284	5.8644	8.4875	6.5336	6.729	5.6267	6.4065	6.1127	6.3246	6.7804	7.9472	5.2784	6.8608	6.7336	5.126	6.2963	6.9957	6.6869	6.1757	6.706	7.0429	7.7043	6.8092	6.3937	7.1011	7.1933	6.6865	6.1112	6.8934	6.5718	6.3761	6.724	5.6493	5.7477	5.9255	9.0993	7.3537	8.5402	5.7597	6.77	6.9086	7.9444	7.4004	6.5705	9.4292	7.4944	6.4714	6.2321	6.4715	5.7027	6.3014	7.2282	6.647	6.2428	7.0306	6.4725	5.9819	6.9364	6.4353	6.6418	7.0254	9.8703	6.726	6.0925	5.6528	7.4714	6.5612	7.3504	6.4253	7.3698	7.0426	6.8432	7.4652	6.2911	7.5869	7.4353	9.3331
PF3D7_0504700.mrna1_1	PF3D7_0504700.mrna1_1;2267	2267	8.8491	6.493	5.2005	7.2426	5.3992000000000004	5.8709	6.8333	6.4853	5.7252	8.5859	8.0136	6.1997	6.8474	6.302	5.4029	5.7358	6.5281	7.2129	5.6194	6.4832	6.8398	7.4054	8.3037	6.6339	6.7542	5.2593	6.8098	6.9463	7.0226	6.9016	7.6666	7.5642	7.3917	6.4681	5.6968	5.3754	5.6392	6.057	5.8868	6.204	5.9816	6.235	8.151	7.7116	7.8842	6.2598	6.7506	6.9162	8.4405	7.4643	6.7047	8.5348	8.2144	7.3563	6.7021	4.5735	5.497	6.9657	7.0088	7.1342	6.6652	7.0657	6.1274	5.6673	6.8833	7.8176	6.6683	7.3892	9.546	5.3512	6.4598	6.4124	7.4907	6.3466	7.4683	6.9852	7.3312	7.3671	7.0683	7.5432	8.1531	7.2192	8.1438	9.4229
PF3D7_0504700.mrna1_1	PF3D7_0504700.mrna1_1;2268	2268	7.7677	5.3512	5.5339	5.8902	5.8577	5.7519	6.2981	6.0596	4.8659	7.4371	6.8089	5.2902	5.5549	5.5607	4.9103	6.3782	6.5318	6.2397	5.3484	7.3911	6.2553	5.5053	5.6479	7.7431	6.1727	5.6977	6.3933	6.3878	7.0717	7.1207	6.2432	6.3334	8.2056	6.8567	5.0836	6.3775	5.0892	6.3846	5.77	4.6334	5.2494	7.2322	9.0046	6.9597	8.14	6.3208	7.0216	6.9777	7.8369	7.7021	7.0118	9.2332	8.4487	7.5531	7.5057	5.7861	6.1878	5.7192	7.9744	7.5827	6.8253	7.3512	6.6206	6.1491	7.8641	6.4798	6.615	7.1407	10.9331	7.0473	6.7732	6.2824	7.6157	6.8411	7.0476	7.3214	7.1128	7.3266	7.3827	8.2633	6.3012	6.8828	7.6	10.8783
PF3D7_0504700.mrna1_1	PF3D7_0504700.mrna1_1;2269	2269	6.681	5.7803	5.3632	5.7743	5.5125	5.4634	4.3016	5.2791	5.6047	6.6622	5.55	6.5237	5.3349	4.8565	4.347	4.9265	5.4915	5.0997	5.7339	6.2114	6.1204	6.2897	6.3325	5.5382	5.5699	4.2319	5.6988	5.8243	6.2976	5.7393	5.8475	4.6282	5.7934	5.1247	4.6235	5.133	4.6999	5.5919	5.5987	5.394	5.4841	5.6291	7.2354	5.4326	5.4963	6.0376	6.3738	5.4033	5.4581	5.5975	5.8921	6.472	5.7714	6.0777	5.811	5.025	4.6439	5.0383	6.6901	6.2583	6.1516	6.4296	6.2194	5.3038	5.9916	5.7525	5.7708	6.292	8.5464	5.4809	4.859	5.5589	6.5581	5.8807	8.3176	5.4963	6.8017	6.5367	6.5794	6.5521	5.5717	6.1112	6.5419	8.2237
PF3D7_0504700.mrna1_1	PF3D7_0504700.mrna1_1;2270	2270	7.4833	8.6343	6.4764	6.9303	6.5051	6.0139	7.1501	6.9653	6.418	7.7127	6.3187	6.7657	5.9741	6.9245	6.3237	6.5971	7.3023	6.8646	6.4666	8.4146	6.8932	6.2485	7.3157	6.89	6.4438	5.8032	6.6687	7.1295	8.1279	9.2765	6.9638	6.7431	6.845	6.8217	6.4891	5.6528	7.0507	7.2211	6.8162	7.7797	7.1028	6.734	6.21	7.4079	6.0195	6.8092	7.4757	6.7359	6.7651	7.2625	6.6124	6.3208	7.3108	7.286	7.272	6.5089	6.5627	7.4214	7.096	8.905	7.4057	8.9126	7.4341	6.8693	6.3947	6.7812	7.1105	7.6594	10.5734	7.3041	6.7667	7.005	7.191	7.0895	9.6902	7.284	8.8095	8.2352	7.2168	6.86	6.9327	7.8068	7.8493	10.6307
PF3D7_0504700.mrna1_1	PF3D7_0504700.mrna1_1;2271	2271	7.0929	6.5114	6.7064	6.7852	6.5078	6.6191	6.7686	7.2047	6.33	7.3297	6.7694	7.2168	6.8552	5.2315	5.6798	6.7544	6.85	6.6397	7.0156	7.1776	7.8926	7.1497	5.966	6.9443	7.1904	6.8	5.9993	6.432	7.9531	8.6225	9.0888	6.0719	6.8998	7.005	6.4436	6.4639	6.2071	6.8693	6.5091	5.5898	7.3558	6.374	6.5659	7.2247	6.8006	6.6323	6.683	6.5601	6.0507	7.1939	6.8574	7.3711	7.349	6.6041	7.1859	6.0317	6.3604	6.8122	6.6975	7.4989	6.6869	9.04	7.5335	6.7573	6.3858	7.0007	6.2263	6.8128	8.3262	6.5345	6.8679	6.5661	6.7071	7.1477	8.1799	7.2273	8.7412	6.7836	7.5236	7.4448	6.9896	6.8509	7.1681	9.2593
PF3D7_0504700.mrna1_1	PF3D7_0504700.mrna1_1;2272	2272	7.5074	6.4024	6.5253	6.8906	6.0551	5.3785	7.5121	6.6098	6.7118	7.1356	6.5294	7.4654	6.6443	6.6014	4.3923	6.631	5.4634	6.2841	6.2988	8.7528	7.0224	6.0583	6.9983	7.522	7.0293	6.5264	6.877	7.9405	9.0127	7.0072	7.2512	6.0272	8.0947	7.2422	6.4616	6.5326	6.2941	6.416	6.6908	7.9999	6.3172	6.5791	6.5489	7.4404	6.4476	6.2642	6.9508	7.0682	6.4128	8.6171	8.9896	6.4313	8.2052	7.4855	7.2644	6.3714	5.7939	7.3762	7.5951	8.3208	7.5765	9.2926	8.9584	7.3212	9.7821	7.092	8.6662	7.4438	10.3623	7.1367	7.3841	6.2924	8.0906	6.6873	8.6734000000000009	7.7263	8.6921	7.7727	7.5907	9.964	7.0269	8.718	7.6223	9.5663
PF3D7_0504700.mrna1_1	PF3D7_0504700.mrna1_1;2273	2273	7.0632	7.2604	5.8629	7.2529	6.6278	6.293	7.309	7.1198	7.4055	7.1982	9.1043	7.3832	7.1218	6.2703	6.4301	6.3282	7.0402	7.2771	6.2365	8.8167	7.0582	6.9426	5.5056	7.6685	7.4458	6.717	6.541	6.4298	9.0309	7.3072	7.4561	5.7353	7.6399	7.2983	6.3434	6.4923	6.0944	5.3961	6.5905	6.97	8.2936	7.4626	6.3161	7.5629	7.0196	8.0415	7.4866	6.479	5.3625	9.0485	8.1456	7.0771	7.7554	7.8039	7.9503	7.9478	5.8743	7.6373	6.6886	7.7353	7.6581	9.0023	8.7418	7.8422	9.1493	6.9734	7.0518	7.9686	8.9816	7.0213	8.5516	7.1733	7.7783	7.2347	8.1928	8.1784	9.3895	7.6943	8.0512	9.4307	7.0093	7.588	7.8923	9.0512
PF3D7_0504700.mrna1_1	PF3D7_0504700.mrna1_1;2274	2274	5.9699	6.0365	5.8654	5.2854	4.9754	6.1463	6.4906	6.6103	4.8339	5.6999	5.5972	5.8112	4.9941	6.0925	4.5987	6.2865	7.3911	5.5984	6.2828	7.5083	5.995	5.6413	5.3554	6.5569	5.5295	5.7409	4.6954	6.3457	7.597	6.3254	6.6279	5.8035	7.521	6.7837	5.7879	5.2284	4.8545	5.3023	6.1039	6.4075	5.0535	6.4133	5.4172	6.1102	5.5308	5.9018	6.3087	6.4253	4.0233	7.6472	8.5244	5.5217	8.2666	6.5351	5.9593	6.2003	4.0909	6.7272	6.6726	7.4603	6.2576	7.7493	6.5256	6.097	8.2616	5.0721	6.8061	6.4325	8.9653	5.5934	7.293	5.8824	8.1178	5.9507	7.6138	5.7317	8.0733	7.226	7.3376	8.1769	5.5382	6.6067	6.9314	8.7226
PF3D7_0504700.mrna1_1	PF3D7_0504700.mrna1_1;2275	2275	6.4639	7.2437	5.2843	5.202	5.4653	6.6855	6.133	6.0034	4.5777	6.2095	5.2456	4.4976	5.3519	3.3923	6.7657	6.4885	5.9481	4.9074	5.1926	7.5126	6.8486	4.6135	5.1591	5.726	5.5204	5.55	5.969	5.3865	7.4955	6.9807	5.8455	5.6753	5.3583	5.9086	6.2679	4.4627	5.3255	6.1831	5.2273	6.431	2.1375	6.1471	5.6467	6.1227	5.0828	6.4846	7.1789	5.9362	4.8278	6.9788	8.4406	5.4812	7.3442	6.4857	6.3503	7.1978	5.823	6.0106	6.34	6.8188	5.7647	8.1334	7.5674	6.8222	7.627	4.843	6.2657	6.8295	6.714	6.0689	6.3199	5.2122	7.6864	6.3025	7.1612	6.558	8.336	6.64	7.2331	7.81	4.1268	5.757	7.0044	7.03
PF3D7_0504700.mrna1_1	PF3D7_0504700.mrna1_1;2276	2276	6.2636	6.4975	5.2133	4.9891	4.441	7.7282	5.9119	5.5078	5.1775	6.642	7.0424	7.1875	4.7398	4.9588	7.318	5.9962	5.7415	3.9882	4.1859	7.5352	7.1586	4.111	4.2296	5.712	5.9355	4.1293	5.393	5.6845	7.266	6.2591	5.7882	2.0179	6.3087	5.911	5.6713	4.7751	3.5236	5.6656	6.0875	5.6913	4.7458	8.0419	5.4767	5.1189	5.9907	6.85	5.9465	5.4624	4.5103	7.5172	7.2121	5.6539	6.6645	6.506	5.2521	6.3041	5.3114	6.8902	5.9047	6.8176	5.5154	6.9544	6.3783	5.5379	7.6783	5.4686	6.4673	5.7737	6.8908	5.4902	6.6726	5.1926	6.9235	6.493	7.8391	5.931	8.0234	6.6048	6.5251	7.8834	6.3052	6.8784	6.8754	6.9576
PF3D7_0504700.mrna1_1	PF3D7_0504700.mrna1_1;2277	2277	6.3858	7.1277	6.3503	5.7498	3.1457	5.5907	5.6622	5.7983	3.742	5.7721	7.2939	4.7955	5.8552	4.0081	5.2585	5.7597	5.545	8.2786	4.5668	7.0412	6.7479	4.5662	4.7241	5.5053	6.1977	4.7219	6.7456	4.95	7.6898	6.3844	6.2116	3.6599	6.3083	5.2839	5.6206	6.2436	4.765	6.3181	4.9773	4.6223	4.0496	8.0096	6.2168	5.4306	6.6646	6.1077	6.1071	5.0764	4.8074	9.1426	6.6215	6.451	6.1152	6.3207	5.8787	4.4751	5.4249	6.5877	7.5359	6.9228	4.1069	7.1444	7.1336	7.3513	7.2831	5.537	6.5312	8.8903	6.5969	5.5644	6.127	5.5068	7.7171	7.3125	7.2373	4.2608	7.7317	7.2137	7.6757	8.4071	5.714	6.4718	9.5007	6.9643
PF3D7_0504700.mrna1_1	PF3D7_0504700.mrna1_1;2278	2278	6.8742	6.2581	5.8525	5.1098	2.8992	5.0622	6.2044	3.9782	4.319	6.9972	6.4109	5.9179	5.4552	4.269	4.2653	5.3533	6.2494	8.2497	3.3771	6.9095	6.1975	4.5838	3.7793	6.6304	6.0794	4.0832	7.0306	4.1938	6.5975	7.3741	6.3597	3.6611	7.3089	6.8311	4.2456	4.9699	5.2323	5.0108	5.717	4.7296	4.9406	9.0411	5.8273	6.4214	7.2289	6.2506	5.503	4.8992000000000004	3.5447	8.906	8.5228	7.2589	7.7141	6.0444	6.1039	6.258	3.1969	6.8019	6.978	5.6465	5.3198	6.0894	7.9125	6.68	7.0137	5.0925	5.4053	8.7808	6.2458	5.1346	6.3872	5.3923	8.6023	7.4596	6.4643	5.9853	7.2448	6.5193	7.7199	8.1536	5.6023	6.5146	9.6199	6.9186
PF3D7_0504700.mrna1_1	PF3D7_0504700.mrna1_1;2279	2279	6.8246	5.6693	4.916	3.5957	3.4581	3.4529	8.2703	4.7845	2.8258	6.2211	6.2055	5.2979	5.8192	3.7181	2.3391	8.4109	3.359	7.3696	4.0365	6.288	6.1196	4.2645	3.5632	6.1291	5.1683	4.009	5.9296	5.1735	6.0633	6.5188	6.1035	2.541	6.7319	5.281	5.1831	5.1985	4.8649	4.7692	4.6439	3.5644	5.2642	6.7015	10.9224	5.3523	6.4741	5.3705	4.1514	4.1481	4.7522	8.9315	6.8243	6.1177	5.1022	5.7487	4.8831	6.2845	4.6381	6.9344	6.1715	6.8646	4.4363	6.1469	6.7036	6.668	6.9453	5.4413	5.8863	7.5392	6.8554	5.435	5.153	4.8914	7.4105	6.4133	6.1133	5.8482	6.4922	7.3284	7.3914	7.5738	6.5715	5.756	8.4007	6.0275
PF3D7_0504700.mrna1_1	PF3D7_0504700.mrna1_1;2280	2280	6.7671	6.9505	5.3041	6.2038	4.7655	5.437	7.5692	5.8679	5.7156	7.1934	7.4107	6.9129	5.4039	4.4666	3.8639	8.7608	6.1607	8.7766	4.8938	6.6894	6.0652	5.7134	6.5564	7.3103	6.2836	5.2854	7.7394	5.4152	7.6567	5.9425	6.4981	6.2494	8.5433	6.9991	5.2001	7.3069	4.1843	5.4909	5.3096	5.9201	4.712	8.5595	6.4019	6.1173	7.4728	6.4919	4.5254	6.414	3.1243	10.3461	7.4598	7.5209	5.375	6.8431	5.5534	6.3271	5.101	7.003	7.4845	6.4806	4.839	7.9573	7.4321	6.8112	7.5509	4.9317	6.4596	8.2551	6.4504	5.463	6.9506	4.969	8.199	7.7203	7.0714	6.143	8.5871	7.167	7.4304	8.4513	6.8714	7.481	9.1979	7.1476
PF3D7_0504700.mrna1_1	PF3D7_0504700.mrna1_1;2281	2281	7.9325	8.7182	5.238	6.0363	5.5258	4.774	8.4355	7.2831	7.1382	7.9592	8.1162	6.7459	5.5717	5.5555	5.5388	8.8497	8.2975	11.9885	4.5072	8.7083	10.6058	8.7226	5.0041	9.7135	6.2587	4.9303	8.6881	6.5127	9.0656	10.7775	10.8633	4.1763	12.9597	6.7765	5.9964	8.4388	5.0674	6.2504	5.6662	5.8306	4.2735	8.4525	7.9901	7.439	8.736	4.9977	4.9026	6.3302	4.3132	10.4202	7.6141	10.1489	6.2407	5.99	6.1262	5.1428	5.1073	10.4235	8.286	7.5841	5.9345	9.5805	8.5396	6.9564	9.0986	6.052	6.7137	9.9073	7.1857	6.4212	4.2257	4.9533	11.2872	8.5011	7.2009	6.195	9.4122	8.3359	8.1243	9.5365	6.9547	8.3308	10.5128	7.5871
PF3D7_0504700.mrna1_1	PF3D7_0504700.mrna1_1;2282	2282	10.2475	7.4149	4.2016	6.3257	5.7355	6.4221	8.8651	8.3008	6.5577	9.4522	8.1914	5.8237	6.0659	6.3494	3.7645	9.1371	9.3053	11.6136	9.2746	8.5865	10.9351	9.2633	5.857	10.2277	5.6502	3.943	9.4733	9.0193	8.2332	10.9728	11.2398	4.5229	12.0234	6.8532	5.3743	9.3357	5.8997	6.6855	4.5441	5.7495	3.5273	7.7955	9.5128	6.3072	9.412	5.2657	5.4761	6.9977	2.06	10.2287	7.0066	11.4857	6.2595	6.8714	5.6156	6.4303	5.689	11.4075	8.9848	8.1041	6.7789	9.7413	9.032	6.882	7.688	8.9846	7.433	10.4932	8.1725	6.4741	5.554	7.9151	12.7922	9.1635	7.8976	5.7162	10.7672	8.1661	7.6995	8.167	9.6062	8.6864	11.4214	8.8521
PF3D7_0504700.mrna1_1	PF3D7_0504700.mrna1_1;2283	2283	9.2143	6.8728	4.5454	3.8689	5.3875	5.432	7.5163	7.3085	5.3656	8.7164	8.0933	5.8019	4.2532	5.025	3.7856	8.2016	7.4429	11.2707	5.3136	7.6642	9.74	9.1028	6.4048	8.2668	5.6789	4.8248	7.6977	5.6203	7.1905	10.0891	10.9832	4.0259	11.6905	5.2887	5.3345	8.2356	4.5478	5.689	5.7331	3.269	5.6358	6.7206	7.5029	4.9495	8.0373	4.4443	5.0058	5.7993	3.2388	8.7499	5.3384	10.0206	5.9681	6.5893	5.3158	3.9882	5.4012	10.3907	7.503	6.1208	6.1715	8.5634	6.3225	6.7977	6.7964	5.8955	6.5388	9.6873	8.5399	4.4919	4.6194	6.6868	12.129	7.2954	6.441	5.9903	8.5839	7.4249	6.9628	6.5736	6.334	7.3703	10.3603	10.4216
PF3D7_0504700.mrna1_1	PF3D7_0504700.mrna1_1;2284	2284	8.5595	7.9365	4.9787	4.4607	5.1938	7.7012	7.9132	9.2766	5.9632	8.6528	9.1164	5.2165	3.5607	4.6582	6.8505	9.5	8.7536	10.3563	3.8659	8.2252	10.9806	9.2032	4.6685	8.5646	5.7482	5.6162	8.1939	4.5072	8.4923	10.9146	11.2526	2.067	12.1993	6.2439	5.047	6.9757	5.3016	6.1526	5.5258	5.4607	3.3176	8.0094	7.2572	6.07	8.8127	5.7853	6.3158	5.9463	3.3262	8.991	9.0775	9.7451	4.6921	6.3607	4.975	3.1276	5.6285	10.1594	7.4789	6.8291	5.8848	8.7475	7.1996	7.3598	5.6282	5.2976	6.7665	9.2536	8.839	5.4509	4.749	6.3531	11.6753	8.3105	7.1533	5.3551	9.8084	7.2681	7.3468	6.6908	6.1785	7.9618	10.1033	10.2743
PF3D7_0504700.mrna1_1	PF3D7_0504700.mrna1_1;2285	2285	9.7087	6.1807	4.7442	5.8125	5.4346	6.71	8.1115	8.0772	6.508	9.2473	4.067	5.9437	5.0014	5.7428	6.6023	8.2159	9.5123	12.0031	4.6525	8.0049	10.7212	10.3959	3.4542	9.1521	5.2525	4.1651	9.0127	4.9388	8.4768	10.8812	12.0645	3.9241	11.6678	5.3466	4.5097	8.95	4.5922	5.5644	5.2869	3.2079	1.5558	5.0383	6.7104	5.2483	9.3143	5.1878	4.3031	6.6552	3.7772	8.2993	5.2813	10.1548	5.5438	6.1643	5.7247	5.1098	6.9669	11.1701	7.9927	5.4883	5.5014	8.9027	7.4243	7.1021	5.9679	4.591	5.1675	9.7488	10.4233	5.2176	5.3208	7.2966	11.6008	8.1302	5.2005	6.2795	10.3009	7.4064	7.6327	7.295	5.7918	6.0665	11.066	11.0854
PF3D7_0504700.mrna1_1	PF3D7_0504700.mrna1_1;2286	2286	8.7627	6.3813	4.9439	5.3565	4.8068	6.8775	7.9148	8.2132	6.0592	9.0792	5.1094	6.6876	4.3985	5.5714	6.7244	8.6974	8.9006	11.6711	5.6536	7.9102	11.1225	9.9174	4.4725	8.8783	5.7118	3.5398	7.9587	4.5192	8.4907	11.282	11.66	4.5084	11.8674	4.3576	5.6653	9.1124	4.3554	5.4816	4.846	3.546	3.5336	5.9966	7.1547	3.99	8.8561	5.4663	5.4542	6.1715	3.5223	8.8317	5.4097	9.7232	4.1538	6.7123	4.9373	4.1169	6.4331	10.8121	8.7373	3.6993	5.0819	9.4144	8.2671	7.1834	5.4634	5.2824	4.6651	9.9905	10.1946	6.1542	5.4735	6.8884	11.9908	8.6654	5.4783	4.5472	9.8584	8.1661	7.9275	6.5267	4.8048	5.4148	10.8706	11.5088
PF3D7_0504700.mrna1_1	PF3D7_0504700.mrna1_1;2287	2287	9.0774	5.5075	5.2698	4.5583	4.6594	5.263	7.8065	8.455	5.4854	9.4525	1.2869	5.8382	4.9203	4.6685	5.6991	8.1922	9.2507	11.9915	4.6047	7.4482	10.8674	10.1154	4.8977	8.5786	4.3038	4.0678	7.5991	4.4168	7.6934	10.8452	12.009	4.0959	11.4739	4.986	4.3743	7.5169	3.3234	7.0531	5.2296	4.2396	3.857	5.0457	6.9643	5.3431	9.3317	4.0609	4.7323	6.0076	3.3234	8.7102	5.4226	8.6974	3.8288	6.083	4.995	6.7039	5.4236	11.3176	9.1168	4.5801	4.6352	9.2981	9.0449	6.9989	5.0206	5.5895	4.7897	10.148	9.946	4.4249	5.4806	6.8761	12.2837	8.9701	4.7819	5.4326	9.8102	8.6143	7.835	6.6251	5.1359	5.8812	11.4695	10.5464
PF3D7_0504700.mrna1_1	PF3D7_0504700.mrna1_1;2288	2288	8.7765	6.0832	4.7463	5.3719	5.4584	4.9864	8.583	8.4949	6.194	9.2521	4.5292	4.8885	5.1542	3.272	5.3961	7.8483	9.363	12.0026	4.4601	7.4475	10.8596	9.3015	4.6029	8.169	5.2906	3.4621	8.1853	5.2627	7.3007	10.2778	11.8155	2.9579	11.4982	6.1645	5.257	9.1088	5.0712	6.769	5.4029	3.2172	3.9718	4.9736	6.9385	5.0674	9.3692	5.5515	4.0365	5.9841	3.0993	8.258	5.04	11.3258	5.1313	5.5236	5.0781	4.8354	6.3707	10.6525	8.4018	4.1961	5.8555	8.9691	8.7598	7.0432	5.6539	5.269	4.9331	9.3203	9.1881	5.1595	4.4303	6.4922	11.9952	8.7417	5.9805	5.6901	10.3027	8.374	6.9442	6.9885	5.9839	6.1835	10.3111	9.5255
PF3D7_0504700.mrna1_1	PF3D7_0504700.mrna1_1;2289	2289	8.9991	6.2795	4.7065	4.1977	5.7716	9.3048	7.8126	7.6753	7.8328	8.7584	4.8585	5.1534	5.347	6.9447	9.1663	8.4659	9.4065	11.4695	4.7897	7.6263	10.2283	9.4054	4.3512	7.6631	5.8992000000000004	4.0108	8.9777	4.5423	7.4914	10.333	11.1499	3.4919	11.0788	5.6952	5.9143	8.5053	6.6395	7.2891	6.142	4.9832	1.7949	5.3698	6.0585	5.4877	8.1305	5.7729	4.5625	6.4449	3.211	8.3812	5.5314	11.0736	6.0442	6.5561	5.4192	5.0501	4.3716	10.8527	8.3257	5.5904	6.4301	8.8848	8.4165	6.0813	5.1663	5.5416	4.2928	9.838	8.9227	6.4403	4.7076	6.6339	12.3178	8.6784	5.8846	5.7973	9.2868	7.9686	6.9342	6.4801	5.2261	5.0807	10.5798	9.6148
PF3D7_0504700.mrna1_1	PF3D7_0504700.mrna1_1;2290	2290	9.5362	9.1098	4.7495	5.3473	6.5884	6.8129	8.6071	8.5239	6.5659	9.5311	5.2675	4.5392	6.1081	7.0767	5.7109	9.1125	9.5341	12.3378	3.5122	7.2642	10.7444	10.9175	5.3132	9.7234	5.3899	4.6628	8.4215	5.5589	7.3542	10.5418	11.6183	4.7361	11.3455	5.8027	5.0657	8.3097	4.9208	7.3374	6.4428	7.3456	4.3198	5.4835	6.7769	5.5705	9.1011	5.1898	4.8089	7.7569	4.2403	8.4555	5.3381	9.9898	5.4538	6.5863	4.9364	4.8919	5.8562	11.7621	8.448	4.8982	5.6795	9.0161	8.7457	6.5785	6.2772	5.467	5.5404	10.0736	9.294	5.9761	4.6041	7.0209	12.4499	8.5817	10.0006	6.7875	10.2019	8.2764	7.8908	6.4237	5.6144	6.4635	10.8948	10.0119
PF3D7_0504700.mrna1_1	PF3D7_0504700.mrna1_1;2291	2291	10.5988	9.3911	4.7634	6.2259	6.0283	6.7253	9.6273	9.299	6.211	10.0384	5.5469	5.4963	5.2365	6.7332	6.3372	9.8171	10.3818	12.5989	2.6599	6.3192	11.3948	11.0557	5.4712	9.7678	6.052	2.3363	7.9447	5.6792	5.9754	10.8074	12.0039	4.7043	12.0442	6.3964	4.3498	8.9888	4.9509	8.0604	6.1154	7.0494	4.8515	6.5928	6.0219	5.7101	9.7585	5.2649	7.1542	7.7215	2.189	9.4194	4.0858	9.0587	5.2898	6.8217	5.9231	4.7334	4.6082	11.7726	8.3466	5.0561	5.8667	9.5591	9.6558	7.8489	6.0002	5.057	5.2487	10.8528	9.8423	6.6256	5.3005	7.3013	13.2406	9.3071	5.2369	6.3248	10.1563	8.8483	8.1447	6.9458	6.3361	6.1024	11.1111	10.1996
PF3D7_0504700.mrna1_1	PF3D7_0504700.mrna1_1;2292	2292	11.0251	9.0861	5.434	5.3551	8.141	5.8924	9.4719	10.2083	9.278	11.0766	5.0255	6.3427	5.3273	9.081	6.1849	9.3214	11.2643	13.7775	4.09	10.8922	11.9159	11.614	5.6305	10.9584	6.5121	5.3667	9.3577	7.5993	11.2336	11.9357	13.3538	3.1408	14.0105	7.0489	5.6946	9.9095	5.5068	7.9482	9.0356	7.3581	5.3309	7.6986	11.5396	7.0821	10.7046	5.6565	4.9699	10.2599	3.4155	9.4408	6.1054	11.8184	6.1092	7.2596	5.5601	3.9021	7.8859	13.0297	10.656	5.4386	6.4082	10.9246	9.8958	7.1318	7.1619	5.9409	5.3484	11.9866	11.2973	7.1774	5.742	9.4633	14.2653	10.1135	5.4874	6.4296	10.626	9.562	8.3444	7.9206	6.5429	6.2369	12.5904	11.7758
PF3D7_0504700.mrna1_1	PF3D7_0504700.mrna1_1;2293	2293	11.254	10.3079	5.0904	6.4656	9.0569	7.7482	8.9698	10.2099	9.3983	11.4665	9.3017	7.7226	5.8926	9.064	6.8674	8.8804	11.2604	13.7839	5.7043	10.4355	12.2718	11.825	5.9544	12.186	6.7568	4.9662	11.3651	7.4758	10.9044	12.1399	13.4028	4.437	14.3833	6.9565	5.8795	11.4348	6.4627	8.6328	10.5005	8.6162	5.4232	7.7232	10.9187	6.3275	10.6037	6.6156	6.0516	11.2713	4.9112	9.9899	6.5956	11.9052	6.6452	7.2434	6.5141	4.5173	7.7235	13.2113	10.5968	6.3471	6.7661	11.1272	10.0851	8.5689	7.8369	7.2645	5.7002	11.9603	11.0813	8.5054	6.84	9.3281	14.4025	10.4012	6.7291	7.4088	11.548400000000001	10.058	8.8117	9.2089	8.3451	6.9565	12.8418	12.5408
PF3D7_0504700.mrna1_1	PF3D7_0504700.mrna1_1;2294	2294	10.9087	9.7184	5.5056	6.6087	8.4513	7.2465	9.0519	10.5724	9.2874	11.178	6.7072	6.6584	6.394	8.7314	5.6273	8.5397	10.9678	13.251	2.6668	10.212	11.9237	11.9994	5.0963	11.5262	6.4375	5.6516	11.4596	7.4072	10.1828	11.5391	12.9719	5.4148	14.2913	7.0625	5.3136	11.3018	5.7266	8.5286	10.2511	8.416	6.0566	7.7945	10.3425	6.5105	10.8049	6.8732	5.8273	11.01	4.0426	9.2318	6.4599	10.8243	5.3216	6.835	6.5027	5.0626	7.9642	13.2278	10.2958	5.6574	6.2847	10.2216	9.7803	8.1188	7.4091	6.8669	5.9026	11.15	10.5178	7.9288	6.2188	8.7004	14.033	10.1253	6.7027	7.0247	11.1849	9.5142	8.7915	8.6791	8.1005	6.9425	12.153	10.1948
PF3D7_0504700.mrna1_1	PF3D7_0504700.mrna1_1;2295	2295	10.7918	9.4657	4.2157	6.4391	8.3092	7.1565	9.0953	10.568	9.2519	10.9484	8.7666	6.6267	5.6188	9.2531	5.861	8.7287	11.3967	13.2841	4.1432	10.4162	12.2841	11.1517	5.8271	12.1256	7.0463	5.6473	11.4113	7.1347	10.2817	12.4455	12.9018	6.8079	14.4409	6.5357	5.5972	11.1191	5.9971	8.2499	9.7927	7.9453	5.6988	8.5754	10.7357	5.2683	10.2541	6.2034	5.6035	11.1968	4.3441	9.2221	6.8894	12.2926	5.4561	6.9999	5.6738	3.5862	7.8567	13.1202	10.2222	5.405	6.3628	10.3195	10.1592	8.8191	7.5429	6.6727	6.4366	11.4236	10.5685	7.255	5.9676	8.6056	14.3301	10.2604	6.5609	6.9858	11.1908	9.4305	8.7038	8.8919	7.6871	6.507	12.1958	12.3825
PF3D7_0504700.mrna1_1	PF3D7_0504700.mrna1_1;2296	2296	11.5646	10.0998	5.4376	5.9281	8.4762	6.742	10.735	10.0237	9.6323	11.3598	9.5306	6.7152	5.8607	8.9875	6.0598	9.053	11.124	13.8953	4.6041	10.0867	11.7304	11.7438	6.7338	12.6017	6.1723	5.4812	12.0255	6.9198	9.6995	11.8383	13.3545	6.3268	14.43	7.8578	5.6792	12.0802	6.0383	8.243	9.4972	7.7935	6.6918	10.1236	10.0888	7.3374	10.732	6.1058	5.9665	11.0876	3.7772	9.6208	7.3501	11.3181	7.0721	7.0483	5.0112	5.3356	7.8458	13.6288	10.261	5.8342	6.3107	10.3668	10.0867	7.9753	8.3443	8.15	7.0927	11.6391	10.9539	6.9898	6.7439	9.1353	14.574	10.1762	6.7028	7.0476	11.1288	9.0298	9.086	8.8613	7.9389	7.1935	12.0273	13.1897
PF3D7_0504700.mrna1_1	PF3D7_0504700.mrna1_1;2297	2297	11.3973	11.5538	6.5022	6.6648	9.7369	8.6305	9.8028	10.5798	10.0964	11.661	10.1366	9.0921	6.6552	10.0733	7.7785	9.701	11.3217	14.0113	5.8395	11.4639	12.2499	11.9698	7.4358	13.154	9.0303	6.7499	13.5354	8.4054	11.5364	12.1461	13.8164	7.0358	14.7042	10.5046	6.4286	13.2266	8.7232	9.1924	11.6924	10.434	8.516	10.2569	11.0487	8.2932	11.6858	7.4379	7.5455	12.1516	5.7829	10.2	8.6526	12.7188	8.9809	7.7392	8.4302	6.504	9.1778	13.8955	10.7934	7.8974	7.0282	11.2832	10.6709	9.2174	9.481	8.7344	8.2995	11.839	11.5144	9.4996	8.0302	10.5626	14.6269	10.4118	8.8023	8.3272	12.0201	10.1513	10.3727	10.3594	9.1593	9.0787	12.873	12.8952
PF3D7_0504700.mrna1_1	PF3D7_0504700.mrna1_1;2298	2298	11.4616	11.1272	6.9555	8.1984	9.8301	8.5513	9.9676	10.0564	10.0592	11.6231	11.1232	9.1848	7.8993	10.3127	7.6753	10.5882	11.1865	13.3061	6.6792	11.3534	12.646	11.7826	7.7274	12.4984	11.7696	6.0228	13.032	8.5179	11.3465	12.1177	13.2792	8.4342	14.3293	12.2319	6.6352	12.8749	8.1185	9.0636	11.6489	9.8691	9.5883	10.3291	11.0701	8.3624	10.9864	6.9379	8.5348	12.0459	5.5217	10.1626	8.6646	13.0336	8.6596	7.5596	9.1437	6.3223	8.7454	13.3853	10.4254	8.0585	6.7137	11.032	10.6592	9.5687	9.4517	8.1783	8.2769	11.9401	11.2391	9.0982	7.4595	9.1473	14.1671	10.416	8.2398	7.5637	11.3077	9.6089	9.7909	10.5426	8.8192	8.9592	12.4233	11.9602
PF3D7_0504700.mrna1_1	PF3D7_0504700.mrna1_1;2299	2299	11.2269	10.5876	6.5932	7.6952	8.8764	9.8988	8.8759	9.6117	9.0347	11.4391	10.5835	9.0376	6.6342	9.7089	9.2735	9.6994	10.6799	12.9771	6.1385	10.9196	12.0629	11.6404	7.3224	12.474	10.9258	6.4901	12.6209	7.403	11.0314	11.6404	12.9104	6.4341	14.1719	11.9451	6.497	12.6407	7.7762	8.9568	11.2682	8.8238	8.8101	9.3818	10.3442	7.5689	10.1719	7.4581	7.5622	11.5848	5.2215	9.9183	8.3301	12.6811	8.1234	7.5001	7.8744	5.4767	8.8834	13.2005	9.8456	7.5277	6.4938	10.5547	10.0999	9.2658	9.1726	8.2929	7.2503	11.6687	10.6139	9.4852	7.9868	9.5773	14.1179	9.963	8.8716	8.1772	10.9408	9.4816	9.2888	10.153	8.3561	8.2265	12.2501	11.6142
PF3D7_0504700.mrna1_1	PF3D7_0504700.mrna1_1;2300	2300	12.0146	11.2292	7.5155	7.2923	10.3733	9.419	9.5912	10.0729	10.2469	12.2688	11.0525	9.0045	7.1404	10.5731	9.2681	9.7922	11.698	14.2331	6.7237	11.4062	12.5776	12.592	8.3637	13.1413	9.8878	6.6147	13.3075	7.95	11.4039	12.2549	14.1246	8.5259	14.4947	10.9482	7.1149	13.2297	8.4968	9.4159	12.3315	10.397	9.5894	9.6668	11.3221	9.0606	11.2319	8.3501	8.0694	12.7186	6.0751	10.3023	8.2484	13.1458	8.4558	7.6371	9.0678	6.7105	9.6486	14.486	10.6698	8.4456	7.2088	10.9958	10.3313	8.7237	9.6318	8.4002	7.998	12.3256	11.8483	9.9058	8.7489	11.2653	14.707	10.8377	8.4772	7.7686	11.8143	10.0421	9.3652	10.0809	8.4963	9.1043	12.9895	12.3212
PF3D7_0504700.mrna1_1	PF3D7_0504700.mrna1_1;2301	2301	11.0659	10.2717	6.9966	8.4898	9.1676	8.6608	9.9609	8.7598	9.3004	11.2501	8.1184	9.0882	7.8535	9.3696	8.0341	10.2694	10.5932	12.9948	6.6873	9.7291	12.1781	11.6893	7.6228	12.3118	9.5038	7.375	11.8768	6.9365	9.8646	11.8936	12.2346	6.8884	14.5319	10.2894	6.4301	11.9295	6.8976	8.2804	10.8329	9.9151	9.1409	9.6768	7.7434	7.9908	10.6241	7.9807	7.9771	11.372	5.2307	8.7909	8.1088	12.1772	7.5836	7.5082	7.1351	5.91	7.2174	13.0672	8.2684	6.7977	6.6595	10.8992	10.8254	8.8748	9.1426	8.4765	6.9841	11.9779	10.4327	8.8408	7.9558	8.8152	13.4977	9.0315	7.3456	7.0331	11.6169	10.3061	9.3493	9.5664	8.3645	7.3787	12.488	11.2259
PF3D7_0504700.mrna1_1	PF3D7_0504700.mrna1_1;2302	2302	8.7816	9.4621	7.3554	7.2772	6.6652	8.337	8.7082	7.58	6.8552	8.7407	6.0738	8.4602	7.2875	7.063	7.7303	10.3444	7.5692	10.4209	6.1112	8.5414	10.8419	7.8536	5.8931	11.8814	11.0793	5.3402	11.0113	6.6115	8.7469	10.23	9.3054	6.6696	14.3473	11.0891	5.9982	11.574	6.4301	8.425	9.3221	8.9811	8.3872	8.7378	7.4373	7.487	8.3671	7.0028	8.071	9.116	3.9336	7.4076	7.5948	12.1305	6.5481	6.7221	5.5119	5.5087	4.765	9.181	6.8892	6.1455	6.3752	9.5736	9.0647	8.5823	7.675	6.91	5.943	9.5566	7.6933	8.0113	7.1551	5.4205	10.8677	8.0697	7.1221	6.5747	9.5947	8.5896	8.2336	8.8885	6.9711	6.266	10.5246	8.7953
PF3D7_0504700.mrna1_1	PF3D7_0504700.mrna1_1;2303	2303	7.7084	9.5382	6.9277	8.1186	6.897	8.2043	7.7339	7.0281	6.9993	7.9781	6.8886	7.6267	7.5328	7.6971	8.0627	9.0339	7.9444	9.8441	6.4158	8.1337	9.7869	7.785	6.6765	11.6316	9.7098	6.2731	10.7411	6.6954	8.0084	9.4376	8.3246	5.4738	14.3069	10.5487	6.4812	10.4044	6.9784	6.9164	9.6576	8.725	8.1726	9.7814	7.1324	7.8926	8.1463	7.6251	7.718	9.9851	6.1863	8.1657	8.5897	11.6167	7.4551	6.8534	6.7918	6.4754	5.5972	9.2926	7.0527	6.7256	6.2485	9.6171	9.0494	7.9542	8.1731	7.4629	6.7545	9.0158	7.1321	7.3251	8.1634	6.3897	9.5968	8.4885	7.2237	6.4765	9.578	8.9264	7.8324	9.0262	7.6549	7.2315	9.2438	7.7285
PF3D7_0504700.mrna1_1	PF3D7_0504700.mrna1_1;2304	2304	6.8943	8.5865	7.0061	9.3949	7.7549	9.5708	7.4278	7.1144	7.7464	7.7485	6.2194	9.4911	9.0771	7.6482	8.5894	8.0823	7.7996	9.729	6.8959	7.7369	10.6817	7.009	6.9404	8.971	11.396	5.4912	11.4664	7.1187	7.9642	10.353	7.0755	6.4606	12.9047	11.4577	5.9946	11.2444	6.8795	8.1156	10.3802	7.1844	7.982	10.7589	8.0125	8.8122	8.3958	7.4833	7.8589	10.6877	5.4393	9.6224	7.7732	10.6774	8.3818	7.0966	6.2943	5.8629	4.7065	7.0906	6.6141	6.3461	5.5783	8.6039	8.7893	9.0048	8.3783	6.5962	6.4441	8.3202	5.7471	8.564	7.7558	5.6871	8.7798	8.5036	6.9463	5.5345	9.4172	8.6863	9.119	9.4251	6.5343	7.9269	8.9907	7.1125
PF3D7_0504700.mrna1_1	PF3D7_0504700.mrna1_1;2305	2305	7.2361	7.7854	5.9241	6.4774	5.7244	7.8566	5.6579	5.8704	5.605	8.1887	5.3551	6.7871	7.028	6.6502	6.9024	7.3779	5.6267	6.8357	5.9921	6.6199	8.4082	4.5185	5.2865	8.3675	8.6002	4.4094	9.3002	5.615	6.9738	8.2153	6.9	3.7782	11.8916	9.4675	5.3356	10.1018	7.1278	6.6636	8.9688	5.9432	7.4459	6.3975	5.803	6.6321	7.2279	6.1701	6.689	8.7788	3.6241	6.2593	5.348	9.6739	5.2884	6.0796	5.9919	4.2913	5.0913	7.2261	6.876	5.8714	6.0226	6.5928	7.7839	6.3063	6.8623	4.9846	4.861	8.8303	5.8552	7.4507	6.2411	5.9535	8.7686	7.415	5.8941	4.7929	7.7245	8.029	7.9861	7.6859	5.4114	6.406	9.0499	6.0464
PF3D7_0504700.mrna1_1	PF3D7_0504700.mrna1_1;2306	2306	6.1629	6.2957	4.6803	5.7393	3.5632	6.5419	5.2909	5	3.3103	6.071	5.0794	2.4141	6.076	2.943	6.0868	5.9481	4.7344	2.3103	4.4436	5.2273	6.0635	4.7506	4.8171	4.6685	6.8163	2.4276	5.7655	4.0755	4.811	5.8777	3.6915	3.278	7.3202	6.327	3.9773	4.0045	3.862	4.4222	7.5654	5.2861	4.0356	5.8107	5.0587	4.9203	4.7777	4.2728	4.9891	6.3505	4.2126	4.4957	4.8344	8.6811	3.6871	6.156	5.5367	5.0081	4.5103	5.4591	5.5214	4.6882	5.4542	5.4568	6.2095	4.7613	5.3459	4.5735	4.591	6.7086	4.6921	5.8248	4.6865	4.3909	6.7481	6.3674	4.8181	5.0161	6.4925	5.5901	5.436	5.1607	5.0054	3.9069	6.4637	4.6053
PF3D7_0504700.mrna1_1	PF3D7_0504700.mrna1_1;2307	2307	5.4232	4.4803	4.4686	5.5671	3.9402	5.1396	4.4803	4.3016	3.6229	5.4463	4.5248	2.6369	3.6668	4.1683	5.0618	5.3462	5.054	5.4851	4.6668	4.594	6.0186	3.9791	4.4489	5.1481	4.3999	3.5969	4.2203	3.9505	4.7306	5.3684	4.8425	3.0321	5.8258	4.861	5.9336	2.7312	4.9274	3.8895	5.9385	4.2623	4.0695	4.5211	4.0409	3.861	3.4854	3.4436	4.1194	4.85	4.5771	1.275	4.0858	5.0866	4.2334	5.1359	4.7377	4.0942	4.9639	6.0847	4.841	3.7214	5.2802	4.4673	5.337	2.7398	4.4692	4.7268	4.4757	5.09	4.6106	4.5317	2.9764	4.4906	4.6764	5.8654	4.5832	4.9823	6.5501	4.0268	5.4617000000000004	3.7442	4.9773	3.0909	5.0383	6.3801
PF3D7_0504700.mrna1_1	PF3D7_0504700.mrna1_1;2308	2308	5.852	5.7918	4.6369	5.7923	3.5311	5.405	4.7038	3.5632	1.3219	6.0496	4.0063	4.433	5.6775	2.9672	5.7482	4.5729	4.9977	2.1795	4.3147	5.3114	5.2679	2.4195	4.0858	4.5008	4.4989	2.6554	3.9745	4.4243	4.2016	5.8084	5.1231	1.7866	2.9653	5.1926	4.0514	4.2311	4.4019	4.4796	6.8491	4.4323	4.3618	3.9059	4.0215	5.0175	4.0224	4.0738	5.6141	5.1436	2.862	3.4383	5.1775	4.2802	3.5373	5.2157	5.4063	4.641	4.2079	5.7439	5.1114	3.1667	5.0657	5.1318	4.7296	5.1371	4.6633	5.4627	3.9542	5.054	4.3944	3.6182	4.1747	4.6662	4.5916	4.5392	6.0564	4.8972	4.975	4.7452	4.6865	2.969	4.3484	4.4443	5.3313	1.6276
PF3D7_0504700.mrna1_1	PF3D7_0504700.mrna1_1;2309	2309	5.1202	4.6814	4.9533	6.4986	1.8992	5.9798	5.1562	4.859	3.8248	4.225	5.8515	5.0085	5.9803	2.3646	6.3619	4.6775	4.2935	4.3792	4.5185	3.845	5.2972	5.1085	4.504	4.2441	5.2357	3.4995	3.7761	5.1914	3.717	4.9699	5.5364	4.06	4.5336	4.9016	4.7208	3.61	3.8934	5.0492	4.8176	4.7109	3.4673	4.347	5.5065	4.7766	3.1127	3.5398	3.8924	5.1607	3.3964	3.1811	4.3889	4.3505	3.3306	4.9736	4.3045	2.848	4.749	4.9914	5.0605	4.1867	5.1387	5.4439	4.5014	5.0361	4.7929	4.669	4.8831	1.7655	4.4751	4.497	4.2373	4.3688	3.9298	4.2943	5.243	4.6011	5.7616	4.2891	5.5509	4.3778	3.6519	3.9928	4.1875	4.8768
PF3D7_0504700.mrna1_1	PF3D7_0504700.mrna1_1;2310	2310	5.5549	5.033	5.0466	4.0883	3.0018	5.9167	5.5283	1.9184	2.3923	4.6218	4.3723	4.9959	5.1069	0.4114	4.9107	4.8654	4.6707	2.4141	4.6317	4.4906	4.9533	5.3078	5.2743	3.9709	3.7355	4.0215	2.9598	4.1859	5.0802	4.2494	6.2515	3.9088	5.3625	5.5708	4.9575	3.7137	2.7442	4.2196	4.6887	3.7355	3.9126	3.5534	4.3923	3.9635	3.1227	3.3205	4.8359	4.8485	4.6421	3.5945	5.408	4.9905	3.7613	4.7398	5.047	2.852	3.843	5.0509	5.6648	4.1135	4.0738	4.4141	2.7485	4.4128	5.0794	3.6758	4.6525	4.8445	3.2525	4.3198	4.3875	3.3951	4.5826	4.99	5.5201	3.6736	5.31	4.4135	4.8831	3.0566	3.4854	2.3702	3.2795	5.1847
PF3D7_0504700.mrna1_1	PF3D7_0504700.mrna1_1;2311	2311	4.8812	5.0644	5.1739	4.6554	3.7991	5.5558	5.2642	1.5945	3.2327	2.7761	4.0126	3.3505	5.5258	4.8415	5.8146	5.251	5.1981	3.4263	2.856	3.4647	5	5.114	5.0592	4.5601	4.9523	3.5717	3.3262	5.1546	3.9607	5.1243	5.5141	3.4841	4.06	4.292	5.3933	3.4276	4.3916	4.1603	5.3799	4.3618	4.025	4.4336	4.8395	4.1554	4.8181	3.9864	2.266	5.4799	3.4502	0.8074	4.9217	3.7049	2.1635	4.5192	4.0144	3.1779	4.9841	2.9653	4.8063	5.3903	5.5392	4.3349	2.4647	4.9832	3.4449	5.4057	4.3147	3.7323	4.7565	3.3161	4.8314	3.7463	3.0583	5.4825	4.2133	4.957	5.0054	4.2172	4.2585	4.546	4.373	3.7793	4.4535	3.306
PF3D7_0504700.mrna1_1	PF3D7_0504700.mrna1_1;2312	2312	4.859	5.5515	3.8797	6.0661	4.433	3.8053	5.2843	3.9937	3.6576	5.7921	3.7527	4.3248	5.7677	3.3132	5.9274	4.9644	5.4653	4.3568	4.1514	4.9203	5.0959	5.2491	3.8369	4.4575	4.8851	3.4356	3.0807	4.8248	4.0824	4.7949	6.3021	3.8836	3.6135	5.2746	4.557	4.0054	3.5236	4.5267	4.3568	2.254	1.3561	4.8938	4.0815	3.84	4.2365	3.3016	4.2876	4.2464	3.6893	4.4356	4.8565	5.0609	3.2188	5.3834	4.9312	3.106	5.1878	5.126	3.9919	4.9021	4.943	4.5392	3.5644	4.86	4.4783	4.3198	4.3082	5.223	3.84	3.441	3.6814	4.7371	4.7474	5.4216	4.5987	4.9303	5.2396	5.3027	5.5524	4.5613	4.5248	4.7197	4.5379	5.0997
PF3D7_0504700.mrna1_1	PF3D7_0504700.mrna1_1;2313	2313	4.7214	4.6809	3.3813	4.2965	3.2824	4.8258	5.1679	4.0179	4.4336	4.5521	4.6599	4.0925	4.2787	1.6229	4.4777	4.3547	5.1177	4.1619	3.1922	3.1731	4.7109	3.0959	4.2211	1.5261	4.3491	4.1135	3.6064	4.5441	5.2581	4.5361	5.591	3.8268	2.511	5.047	4.2532	2.7698	4.2403	4.8851	4.6387	2.9819	4.4614	3.1326	5.1719	3.957	2.7887	4.5059	4.4777	3.5595	4.5008	4.5638	4.3491	4.9274	2.9964	4.6433	5.0224	3.858	3.7824	3.9607	5.047	4.4276	5.1934	4.4363	3.8084	4.3875	4.7087	4.5466	4.0712	3.8738	3.8032	4.2743	3.9635	4.1043	4.09	4.2987	4.6088	5.0592	4.853	4.3916	5.1485	3.7729	4.6616	3.1424	4.3198	4.3205
PF3D7_0504700.mrna1_1	PF3D7_0504700.mrna1_1;2314	2314	4.2965	4.8748	4.9326	4.8227	2.0356	4.5027	3.847	3.3896	0.6041	4.3632	3.3205	3.3576	5.295	1.1375	3.3205	4.6565	4.238	2.7549	2.8914	3.1587	4.135	3.9392	4.366	2.5777	5.233	2.8777	3.319	3.8856	4.5711	4.106	4.8495	3.5336	3.9542	4.7714	3.2342	2.9928	3.9607	4.4828	4.4046	3.3132	4.0548	4.3118	4.6525	4.1481	3.8817	0.8718	3.5323	5.6171	3.1843	2.342	4.4686	4.8485	1.7655	4.3255	3.3103	2.6645	3.0374	5.1831	4.749	5.0219	5.0431	3.6792	4.6282	3.5558	3.9828	4.6159	4.238	2.8135	3.4502	4.4712	1.7655	4.9269	4.5014	4.2935	4.7252	4.4363	4.8053	3.848	4.5454	3.9736	3.9773	1.7355	4.7004	2.1408
PF3D7_0504700.mrna1_1	PF3D7_0504700.mrna1_1;2315	2315	5.8625	5.2627	5.4472	6.0054	3.6859	5.3937	5.4482	2.2016	2.9107	4.8364	4.6129	2.846	5.5182	2.1985	4.3978	4.7398	5.1671	1.1953	5.4077	5.3074	6.4097	4.6147	4.3391	3.0339	5.7498	4.1391	4.3001	4.4222	4.7219	4.9392	5.029	2.6848	4.2758	4.6999	5.0993	4.2713	4.3045	4.8243	5.1473	3.8649	4.2188	4.6993	5.2102	5.4835	2.0738	4.1603	5.0492	5.6343	4.8146	2.9392	5.4209	5.2418	2.3785	4.8565	4.7965	5.1566	4.4607	5.4799	4.9279	4.4886	5.5592	4.9828	4.332	5.3122	3.5323	4.9964	5.1127	2.9373	6.6719	5.7167	2.9505	4.9369	4.5311	4.3916	4.3434	4.4509	5.7279	4.2994	4.8856	5.0751	4.7639	4.6311	2.5135	4.839
PF3D7_0504700.mrna1_1	PF3D7_0504700.mrna1_1;2316	2316	5.3799	5.843	5.1946	5.2824	3.9222	4.9416	6.1164	4.111	4.4621	4.9458	5.2946	5.4039	4.8943	4.757	4.5211	5.4423	5.1497	4.588	4.1747	5.1763	5.8941	5.5807	5.6602	4.6871	5.3656	4.439	3.7015	3.9117	5.2608	4.7306	5.8955	4.6182	5.2861	4.9189	4.1803	3.9955	4.8831	5.4915	5.6221	4.4128	3.1635	4.3434	5.5475	4.433	5.1223	3.9635	3.0197	5.1942	3.9699	5.1562	4.9709	4.6707	3.9791	5.7385	4.6129	5.1164	5.0378	4.5354	4.4529	5.2604	4.9732	5.753	4.7203	5.5491	4.6576	5.5429	4.5122	4.5053	4.5928	1.511	4.8605	6.239	4.6404	4.7495	5.4877	4.8934	5.2273	5.5351	5.9995	4.3889	5.3558	4.4202	4.691	5.3992000000000004
PF3D7_0504700.mrna1_1	PF3D7_0504700.mrna1_1;2317	2317	5.4857	4.3074	4.9588	4.915	3.2048	3.2898	5.1902	5.0631	3.7708	5.2746	3.3799	3.0976	3.8237	3.2987	2.4931	5.2211	5.3971	2.9336	3.541	3.4396	3.1094	4.5632	5.5616	4.7845	4.5564	3.3868	3.4854	4.025	4.565	5.5877	4.8605	5.2418	5.3698	5.8782	4.7761	3.5826	5.0045	4.225	3.5286	3.3896	5.3448	3.157	5.1957	4.0866	4.3448	3.3992	2.9069	5.8819	3.479	4.1408	3.849	4.6094	3.1795	5.8133	4.4396	3.228	4.8202	6.9769	5.2265	4.1152	4.2464	5.5351	4.7148	5.1152	4.6792	5.3027	4.2802	5.2551	5.243	4.7485	4.116	4.6094	5.5444	4.9547	4.5317	5.3288	4.9584	5.406	5.3306	5.1334	5.2369	2.4489	5.0764	4.6999
PF3D7_0504700.mrna1_1	PF3D7_0504700.mrna1_1;2318	2318	5.3796	5.3122	5.3568	4.393	0.848	4.0505	4.7756	3.9745	3.4383	5.5647	3.0108	4.5466	4.855	2.6159	4.1731	4.9369	4.4249	4.1027	4.1119	4.9021	4.8156	3.6017	4.3349	3.7377	5.0522	5.1497	4.6932	5.4925	3.9718	5.2705	5.2052	4.3611	4.1424	6.1869	5.0583	2.8298	3.3576	6.4209	4.3992000000000004	4.4686	4.101	4.4202	3.8777	3.1127	5.8567	4.7285	4.4854	4.4216	4.2188	5.3111	5.366	5.6476	3.6381	4.8227	5.487	3.4449	4.0721	6.4036	5.1538	4.7876	4.1375	6.1643	4.4026	4.8585	5.7098	3.9709	5.246	4.06	5.3975	5.2735	3.4957	4.1293	4.8364	4.1069	5.2399	4.9397	6.121	5.098	5.6585	5.4976	4.546	4.6513	5.4973	4.917
PF3D7_0504700.mrna1_1	PF3D7_0504700.mrna1_1;2319	2319	6.0466	5.3872	4.0188	4.915	3.7279	4.5059	4.5826	3.263	3.4236	5.3951	4.9449	3.7708	5.0687	2.6017	5.2319	5.1691	5.2836	4.6229	3.7845	4.4783	2.5008	4.814	5.4715	5.2036	5.7999	4.4053	4.0295	4.6053	4.887	4.8099	5.7605	4.4067	5.6834	5.9718	4.1538	4.8237	4.2472	5.1743	6.052	5.254	4.7608	5.2839	4.7511	4.6966	4.3625	4.5435	4.9616	5.7613	4.4957	3.3716	5.6041	5.1783	4.272	5.033	4.7279	4.3183	4.6259	5.9231	5.4584	3.3363	5.8763	5.8535	5.5122	5.251	4.2071	5.6387	5.1795	4.7252	5.2824	4.4634	4.2079	5.7856	6.6695	5.9453	6.0887	5.353	5.7842	5.1131	5.7578	4.9722	4.9184	4.7126	5.3455	7.1368
PF3D7_0504700.mrna1_1	PF3D7_0504700.mrna1_1;2320	2320	5.3172	5.076	5.2079	5.3816	3.189	4.6837	6.3096	4.4666	4.3695	4.9905	2.3277	4.0849	5.1465	3.1763	3.7115	5.4656	5.8037	4.9141	4.9941	4.6334	4.995	4.2188	5.5182	5.7134	6.193	5.1522	4.9878	5.0325	5.3284	5.5223	5.8217	4.9896	5.5283	4.5741	4.1235	4.4995	4.1587	4.9184	5.0892	4.6082	3.7666	5.4158	4.4363	5.1886	4.3985	4.7981	4.4951	5.5999	4.5783	5.1387	5.1048	5.4009	3.5484	5.6241	3.6311	4.4995	4.6159	4.9547	5.4226	3.8953	9.2786	5.9329	5.1313	4.9828	3.5838	5.9217	3.729	4.8669	5.2261	3.6938	5.0041	5.4928	6.3407	4.682	5.0264	5.251	6.4917	4.9741	5.2581	5.3237	5.0824	5.0879	4.4303	6.1985
PF3D7_0504700.mrna1_1	PF3D7_0504700.mrna1_1;2321	2321	5.8883	4.8032	4.7263	6.0906	3.2357	5.1977	5.0457	4.3896	4.8797	5.3576	4.0426	4.9112	5.7679	3.4101	5.9556	4.5595	4.9136	5.4155	5.319	4.7808	4.2079	4.0426	3.6938	5.0312	5.6241	3.3016	3.7517	4.8709	5.3216	4.7682	5.3516	5.5075	5.8787	6.2405	5.3899	3.5862	4.1085	4.9083	5.0479	2.8319	4.2795	3.4343	5.1293	4.2203	4.1514	3.7015	5.6291	4.6616	3.3964	3.441	5.5444	5.1566	5.1934	5.3572	4.0241	3.3688	3.1859	5.2861	5.5457	5.7415	5.0152	5.599	3.3854	3.9561	5.5889	5.0648	4.5987	4.8435	5.2746	5.2067	4.5154	4.3875	4.033	5.1926	4.4783	6.0768	6.5801	4.7808	5.7342	4.8258	4.6017	3.7344	5.9453	6.1135
PF3D7_0504700.mrna1_1	PF3D7_0504700.mrna1_1;2322	2322	5.4094	4.712	5.6223	4.8258	3.9588	6.0123	6.021	4.6375	3.3827	5.2055	4.7845	5.4192	6.2698	3.2839	5.025	4.5279	5.2126	6.1512	4.1715	5.7293	4.0772	4.2713	4.8288	4.6525	6.7083	3.5472	5.3473	4.9359	4.9528	5.704	5.0579	4.9227	4.8359	6.5092	5.7996	4.5515	4.6305	4.5435	4.516	4.3723	4.2211	2.7004	5.3906	2.9279	4.6571	3.5298	4.6147	5.0193	4.634	2.7845	5.0613	5.3452	5.1898	6.1491	4.6223	2.6736	4.5192	5.4446	5.7871	5.3438	5.3861	6.1045	5.2161	4.7965	4.6662	4.6966	4.1795	4.7225	4.7986	3.5874	4.3813	5.1938	3.696	6.2223	4.9317	5.1823	6.1957	3.275	5.7729	4.5783	5.2861	4.8186	5.98	5.0268
PF3D7_0504700.mrna1_1	PF3D7_0504700.mrna1_1;2323	2323	5.133	5.1264	4.9878	4.5435	3.6814	3.903	4.6444	2.8699	3.7247	9.184	3.8135	3.4529	4.935	3.7452	4.4019	4.7866	4.5613	4.6334	3.3205	4.4718	5.5692	4.5229	5.1815	3.6392	4.5753	3.359	4.9768	5.0063	5.1522	6.0389	6.5507	3.1953	5.3754	5.2196	4.7366	2.8895	4.6837	4.925	5.2384	4.3118	3.5509	4.7876	5.6845	4.568	3.7388	3.8053	4.9519	5.4199	5.4692	4.2479	5.2578	4.9184	4.1202	4.926	4.4653	3.8176	5.0742	4.6954	4.9672	5.0858	4.7703	5.3473	4.7409	4.89	4.8505	4.5065	4.1811	4.9045	5.689	3.1522	2.5059	5.3491	3.4647	4.2357	4.7274	3.3785	4.9001	5.7018	5.2836	3.4816	3.9336	3.9486	4.717	5.4548
PF3D7_0504700.mrna1_1	PF3D7_0504700.mrna1_1;2324	2324	5.7195	4.541	4.1795	4.696	3.106	4.0592	4.9141	4.5577	4.7301	5.8056	6.189	5.1039	4.9644	3.8914	4.433	4.5975	4.2623	4.6741	3.4436	4.4087	5.393	4.8022	5.3331	5.025	4.9222	3.7268	3.9782	3.8649	4.1882	5.4453	6.3347	4.1119	4.9713	4.4449	3.4128	4.0479	4.4289	3.9973	5.2392	3.5447	4.5898	4.2196	5.0501	5.2199	4.157	4.504	3.497	4.5497	4.7735	4.9713	4.4026	4.5211	3.9991	5.55	5.0721	4.765	5.2284	5.8839	5.5635	4.0233	4.5613	5.8314	4.2623	4.2987	5.126	5.2653	3.8001	4.8977	4.9873	4.925	4.8934	5.0682	5.582	5.9397	4.5886	4.588	5.7968	4.7592	5.5423	5.076	4.7463	2.319	4.3118	6.2692
PF3D7_0504700.mrna1_1	PF3D7_0504700.mrna1_1;2325	2325	5.76	4.8953	4.7382	4.8768	3.99	3.9736	4.9621	4.0063	4.204	4.5619	4.3806	5.8445	5.3262	2.9505	3.757	4.9959	5.5317	5.6935	3.8053	5.3374	4.9593	3.8895	5.0695	4.6241	6.0646	4.4489	4.2434	4.7501	4.9279	5.7206	5.1981	2.8032	5.2876	6.3653	4.1691	3.5729	4.6966	4.8866	5.3234	4.4738	4.228	4.9255	5.7074	5.4476	4.963	4.4995	4.3799	5.5163	3.266	5.6826	4.6724	5.1285	2.86	5.5021	5.2257	3.8943	5.0934	5.7986	6.6124	4.3702	4.4396	4.9837	6.1404	4.5826	4.3212	5.2133	4.8207	4.157	5.6014	4.3702	4.7777	5.5236	4.4803	6.156	5.6285	5.1973	6.6904	5.8552	6.7164	6.128	5.4463	4.0099	4.504	6.1747
PF3D7_0504700.mrna1_1	PF3D7_0504700.mrna1_1;2326	2326	5.4591	5.7101	5.1148	5.0148	3.9773	5.4269	5.517	3.6519	4.477	4.89	4.5801	6.8948	5.1906	2.8258	3.8709	4.3327	4.6415	5.4692	3.9837	5.4841	5.954	2.9964	4.5304	4.7824	6.8345	5.5622	4.7554	5.2976	5.3216	5.8826	5.5024	0.2265	5.9446	7.1184	5.2761	5.3951	6.1845	5.5457	4.8304	4.582	3.717	8.9652	5.8522	7.3557	5.3352	5.6949	5.263	4.594	5.1894	7.0409	5.1412	5.2315	3.8248	7.5774	5.4922	4.0009	4.4718	5.3498	6.2355	4.5122	5.0374	7.0173	4.8079	4.2525	5.1615	5.1144	4.2957	5.0934	6.0959	4.2772	5.6935	5.0618	5.839	5.6384	5.876	4.8374	7.2094	6.4515	6.1781	5.1391	4.5509	5.0387	4.314	5.851
PF3D7_0504700.mrna1_1	PF3D7_0504700.mrna1_1;2327	2327	6.2804	5.323	5.3266	5.0112	3.9937	3.8649	5.225	4.4816	3.8807	5.4893	4.0488	5.9637	5.4124	1.6915	4.9131	5.025	5.5304	9.2848	4.8846	4.6588	3.0479	3.696	3.0479	5.9279	7.0507	3.5558	4.5141	5.6343	6.4118	6.0787	5.3172	3.0959	5.8117	6.5653	5.1173	5.1615	7.3085	5.3537	5.1993	5.093	4.235	9.6605	5.5838	5.7769	5.5135	4.7109	4.5447	6.0325	4.4757	6.6917	5.3533	5.4212	4.6282	6.8539	4.4363	3.4356	5.2369	5.2566	6.6988	5.0391	5.1359	6.8668	4.851	5.354	4.1018	4.7861	5.1127	4.9444	7.4639	4.7458	3.9098	5.4532	4.6724	6.4589	5.4002	5.5475	7.3838	4.7148	6.2972	5.76	5.0819	5.3027	4.314	6.7716
PF3D7_0504700.mrna1_1	PF3D7_0504700.mrna1_1;2328	2328	6.7344	5.3034	5.5835	6.4635	5.3096	5.3565	5.4561	5.0081	4.4189	6.5018	6.2869	8.7012	6.1579	4.2133	3.0036	5.328	5.4489	6.6907	4.8207	5.3875	5.128	5.1338	5.3455	8.4138	6.3509	4.7148	4.9754	5.2323	5.9519	5.8681	6.0514	4.3448	8.1529	7.2486	5.133	5.4561	6.797	6.2615	5.5229	2.9241	3.6837	6.9007	6.8565	8.6936	5.79	4.9968	6.8083	5.6485	3.025	9.3554	6.437	6.5106	5.5795	8.0041	5.6171	5.0356	5.4205	6.8223	7.5928	5.761	6.263	7.1981	5.8649	5.5877	5.4383	4.0661	5.2608	5.2498	8.2035	6.1574	5.2211	6.1006	7.4571	6.6132	6.5423	6.6508	7.4725	5.9345	6.4155	6.7748	6.154	4.7137	6.6165	7.9628
PF3D7_0504700.mrna1_1	PF3D7_0504700.mrna1_1;2329	2329	7.2278	6.1256	5.4326	5.5561	4.9435	6.0065	5.4643	4.2441	3.9919	6.8057	5.4121	8.0526	4.8787	3.9212	5.779	5.272	5.6935	4.9284	5.6264	6.3942	6.2529	5.0794	5.6896	7.7344	6.7993	4.7004	3.9269	4.4841	6.0213	6.7483	6.5446	5.5907	8.4171	8.0742	4.6223	5.281	8.6642	5.7999	6.7201	5.0938	4.9796	8.0183	6.6744	9.0995	6.3065	4.6588	5.9554	6.5622	4.1506	7.3561	5.2161	6.2373	4.6118	8.8866	6.2163	4.5192	5.3778	6.5558	7.2938	5.5726	5.6882	6.4683	4.373	5.2994	5.8392	5.0751	6.3549	5.8841	9.6636	5.9921	5.9081	4.9359	7.4094	6.9215	6.6221	6.4804	7.3199	6.5801	7.3797	5.8562	5.228	7.6414	7.0395	9.4211
PF3D7_0504700.mrna1_1	PF3D7_0504700.mrna1_1;2330	2330	5.8547	5.1775	5.7861	6.0221	5.0157	5.4841	5.2769	3.4686	4.641	6.0387	5.6032	5.2672	5.7944	4.2653	5.2891	4.5759	5.5741	4.5286	5.9155	6.8019	5.5598	6.194	5.5438	7.0646	6.2778	4.2861	4.3964	5.3823	6.9303	6.2248	6.5416	4.5916	7.6641	6.7622	5.4209	2.7527	5.7186	5.3384	5.98	5.0747	5.093	6.9779	6.1948	5.0626	5.4848	4.9523	5.6665	5.5163	5.1094	7.7052	5.3023	5.0148	5.1031	7.7487	4.8743	5.5735	5.8775	6.0365	6.1305	5.6044	5.4767	6.5416	4.292	5.3547	5.6588	5.4195	5.3316	4.812	8.4493	5.4162	5.4578	4.157	5.9669	5.4216	5.5447	5.9326	6.5596	7.5159	7.2801	6.3471	5.43	5.9189	5.6812	8.5097
PF3D7_0504700.mrna1_1	PF3D7_0504700.mrna1_1;2331	2331	6.7366	5.975	5.5298	6.273	5.0197	5.7753	5.7861	4.0321	2.5135	6.8393	5.4676	5.6097	5.7162	4.9373	4.4316	5.4326	5.897	3.7581	5.4074	7.0618	6.3083	6.127	5.3323	7.6041	6.3591	5.3248	4.6594	5.7301	6.9875	6.0772	6.5771	3.5185	8.3439	6.8122	5.5345	3.7301	5.2961	5.8812	4.9481	5.8711	4.8885	5.5329	5.3684	6.1783	4.4383	4.7409	5.9814	4.9477	4.4046	5.516	5.5342	5.6226	4.1675	8.349	5.7206	4.7082	4.3298	5.5116	6.6024	2.6668	5.3187	5.9023	6.1344	4.6247	4.7485	4.7965	5.6218	5.6174	8.3647	4.6328	5.5509	5.8941	5.7536	3.5509	6.2496	5.9869	6.8384	6.9477	7.794	5.9681	4.9964	5.1922	6.2215	8.4258
PF3D7_0504700.mrna1_1	PF3D7_0504700.mrna1_1;2332	2332	6.6485	5.7711	5.6014	6.0951	4.2832	5.582	5.8607	4.9217	4.888	6.5758	5.1473	5.8924	5.8094	4.9236	5.5723	5.9074	4.4931	5.3259	4.8186	6.9949	4.9878	6.1643	5.4219	7.2067	6.4867	5.3933	4.5279	5.1285	6.4288	6.7446	6.931	5.1691	7.3338	6.9824	4.9777	3.8797	6.4583	5.3625	5.7661	4.2795	2.9964	6.7201	6.2675	5.6067	5.4947	5.7148	5.8232	9.7082	5.5919	4.1334	5.7063	5.7178	4.7115	8.7899	4.8768	5.934	5.406	6.1052	6.7643	5.3052	5.9932	6.7447	5.06	5.7415	4.9006	5.7952	5.393	5.6616	9.1632	6.1896	4.2095	5.5512	7.4764	3.8217	6.5685	5.5711	7.5455	6.7138	7.7669	6.1412	5.5308	5.1735	6.1432	8.1827
PF3D7_0504800.mrna1_1	PF3D7_0504800.mrna1_1;993	993	7.0485	6.0887	6.2645	5.4189	5.0509	6.2502	5.61	4.3226	5.3628	7.5719	7.1249	6.9021	5.6279	6.2828	6.5607	5.9837	5.5537	5.5239	6.2767	6.6932	6.6805	5.4931	6.3415	6.5444	5.3771	4.3023	3.275	5.9809	6.4629	7.1597	8.3329	6.2952	6.3304	5.9537	5.3316	3.8758	5.1318	6.4273	6.5173	4.9896	3.488	4.7766	5.8936	4.5527	6.2139	5.1875	6.1878	5.7533	6.4746	5.0605	6.9218	6.6269	5.62	5.9512	6.9911	4.7458	5.6424	5.8354	6.8085	6.027	6.2523	8.7612	6.5829	6.2943	5.9141	6.3677	3.8278	5.347	8.1746	7.4569	4.7268	5.6511	8.1973	7.1227	6.9057	6.5795	9.4972	6.3766	7.7227	6.9711	5.6488	4.5179	6.8696	7.5507
PF3D7_0504800.mrna1_1	PF3D7_0504800.mrna1_1;994	994	6.5196	6.6401	5.2551	5.6061	4.749	8.0534	5.6061	4.8615	4.9336	7.2085	5.0509	6.228	5.7417	5.0938	7.5484	6.4848	5.8672	4.6594	6.4725	5.5018	7.3404	3.5705	5.9575	6.6521	4.8875	5.1048	3.9021	5.9411	5.7758	7.5258	8.2099	3.9588	6.4555	5.739	4.8227	5.1375	5.6424	5.9246	6.6639	5.9846	4.1424	4.8758	6.5648	5.025	7.1014	5.3406	6.0811	5.5747	5.5674	5.4529	6.2032	6.6128	3.9373	6.5833	6.6128	5.153	4.5298	5.8156	6.3969	5.1114	5.4492	8.9049	9.2176	6.1546	6.3423	4.852	4.3441	5.6343	6.3799	6.9018	5.5708	5.6375	8.0236	7.3216	5.8951	6.3302	9.1259	7.9204	7.3916	7.0456	5.6963	5.6789	5.8347	5.0708
PF3D7_0504800.mrna1_1	PF3D7_0504800.mrna1_1;995	995	6.0321	6.1833	7.9461	6.0648	5.6226	7.4074	5.7347	4.784	4.6882	6.6892	5.6218	6.3359	6.1633	6.2743	7.2806	7.1626	5.2315	3.384	7.5692	5.4067	7.4006	4.3561	5.7506	6.8065	5.5549	5.211	5.6631	6.2823	6.5409	8.0269	8.3552	4.9449	6.2265	5.7331	4.8615	5.2983	4.3971	5.5351	6.0687	5.1412	5.1318	4.9312	6.351	5.2008	5.0193	5.3122	5.6901	5.9656	5.4138	4.4094	6.1073	6.8505	5.845	6.8239	7.0847	5.7845	5.7057	5.8422	5.7882	4.9667	5.7241	7.631	6.0641	6.4391	5.6848	6.0415	4.2411	5.5192	6.5342	7.0766	6.2882	5.7293	8.7299	7.02	5.3992000000000004	7.1833	9.0123	6.0226	7.6234	7.0524	6.3519	5.2957	5.848	5.9878
PF3D7_0504800.mrna1_1	PF3D7_0504800.mrna1_1;996	996	6.2157	6.2965	5.4656	6.3034	10.4686	6.3509	5.1106	5.9248	10.4131	7.2149	6.7733	7.9672	5.5068	10.5712	6.0435	5.7236	5.93	3.7301	6.0919	6.7123	7.1749	4.9718	5.8812	5.4558	5.6182	4.5503	5.0193	5.375	7.3676	7.3412	8.5005	6.5076	5.1767	6.3783	5.0041	5.4026	3.8135	6.0032	5.6473	6.0468	4.2456	4.6622	5.8467	5.7584	5.9757	4.3547	5.8868	5.1102	5.9103	5.4376	6.4538	6.7215	5.4046	6.53	8.2451	5.5487	3.9088	6.2643	5.4118	6.2106	6.89	8.0497	6.5839	5.9191	6.316	6.3361	4.5072	4.327	6.4621	8.0774	3.9928	6.3327	8.2199	6.8738	6.9911	9.7979	9.0651	5.4611	7.3143	6.855	6.2566	4.0027	6.3359	6.5495
PF3D7_0504800.mrna1_1	PF3D7_0504800.mrna1_1;1075	1075	12.0108	13.7844	8.6792	9.0268	10.0005	8.1149	10.6005	10.3576	9.7529	12.399	11.9236	11.3199	8.5749	10.0767	8.4729	11.6696	11.7299	12.9196	9.7474	11.0599	13.6859	10.9854	7.9642	11.7008	8.3201	7.7856	9.08	9.2721	11.2747	13.4778	12.2882	7.7487	11.3493	9.2391	6.9128	9.2805	11.9562	10.4641	11.5122	14.0321	9.3668	10.3519	10.7498	9.0577	11.7785	8.3824	10.5982	11.621	7.9445	13.2127	13.1352	10.9052	8.5967	8.3856	10.9643	8.5925	8.3344	14.7045	9.8349	9.8444	11.5797	10.9607	12.3494	12.1669	14.3064	9.9183	8.4155	11.7858	11.021	10.8315	8.8187	10.0919	14.7645	9.9483	10.1892	11.3858	11.6721	10.6505	11.8519	14.3275	9.8359	8.3059	12.7148	11.0444
PF3D7_0504800.mrna1_1	PF3D7_0504800.mrna1_1;1076	1076	12.1465	13.4242	6.9775	7.3933	10.1937	8.6271	10.7006	10.6362	10.1317	12.2564	11.6581	9.5152	7.3704	10.3092	8.8201	12.1699	11.3676	12.753	9.6066	11.6186	13.3309	11.3427	7.4918	11.387	8.1738	6.3261	8.3983	9.2323	11.4953	13.2309	12.2004	6.4946	11.647	9.0419	7.7213	8.9678	6.3896	8.8956	11.8588	13.3414	8.071	9.9313	10.72	9.0093	11.828	8.084	8.7817	12.0381	8.8763	13.1163	13.4877	11.124	8.5747	7.7398	10.9679	7.4949	8.4034	14.7642	9.8288	8.3561	11.6733	10.5502	13.2643	11.9489	14.4006	9.778	8.6217	11.8882	11.5685	11.1986	7.6093	9.9184	15.1121	9.9659	8.8467	11.6028	11.5659	9.9183	11.2509	14.3889	9.8101	8.6002	12.8962	11.3703
PF3D7_0504800.mrna1_1	PF3D7_0504800.mrna1_1;1077	1077	12.3109	13.5163	5.6982	7.9883	10.0139	8.7042	10.5076	9.8976	9.7252	12.3829	12.0717	9.6253	7.4392	10.1459	8.5658	11.8635	11.5517	12.6287	9.7276	11.1181	13.2437	10.7733	7.5071	11.3658	8.6424	6.1952	8.5282	9.3222	11.1189	12.8983	12.022	7.1693	11.1938	8.7279	6.872	9.3885	6.4489	8.2614	11.6251	13.2667	8.8068	7.1234	10.7377	9.3194	11.804	8.0037	9.0025	11.6866	8.826	13.5024	13.5114	11.2002	8.3027	8.5423	10.991	7.6834	8.3601	14.8691	9.2842	8.4312	12.2263	10.5469	12.5399	11.8439	14.5794	9.2128	8.5779	12.0062	11.2982	10.922	7.7902	9.9141	14.8175	9.7284	8.8711	11.9023	11.4585	10.3897	11.5792	14.5212	9.4267	8.8639	13.0192	10.5785
PF3D7_0504800.mrna1_1	PF3D7_0504800.mrna1_1;1078	1078	11.6638	12.9967	5.0343	6.9273	9.001	8.4946	9.9575	9.9026	9.2705	11.7119	11.6352	9.101	7.2522	8.8383	8.7272	11.0466	10.322	12.0021	9.2034	10.4045	12.8259	10.3162	6.7245	11.186	8.5165	5.8728	8.8078	8.9071	10.6236	12.7606	10.7384	6.8617	11.2375	8.6302	5.6079	8.2463	5.5491	8.4773	10.5617	12.3257	8.5951	5.9941	11.0032	8.629	11.0396	6.8225	8.6482	10.7044	7.4882	11.9173	12.7862	10.6809	7.8034	6.9702	10.6407	7.1253	6.896	14.5273	8.7157	7.2579	9.8497	9.7209	12.8079	12.6921	14.1862	9.0086	8.4825	11.5289	9.0791	10.711	7.7315	9.1313	14.8821	9.1466	7.7684	9.7548	10.7361	10.1755	11.9277	14.3728	8.6686	8.6096	12.4021	9.0968
PF3D7_0504800.mrna1_1	PF3D7_0504800.mrna1_1;1079	1079	11.9785	12.9594	7.5819	7.627	9.3968	7.9904	10.3241	9.0644	9.212	12.0673	11.9321	9.2205	7.3509	9.5833	8.703	11.7762	9.7226	12.5922	10.5312	10.8414	13.0968	10.2743	7.5432	11.5989	8.1207	6.4807	7.398	11.0023	10.7364	12.7466	12.4185	7.3184	11.0609	8.7395	6.6493	6.9051	5.3754	8.6525	9.8703	12.3643	9.261	6.4207	10.2841	9.0545	11.6043	8.1058	9.0415	9.6989	6.6791	11.5052	9.0264	10.5241	8.9054	7.086	11.9842	8.0363	7.2227	14.7049	9.0775	8.1095	9.424	9.7387	12.6264	11.1843	14.0788	9.8101	9.1072	11.2267	9.4798	11.703	7.7371	9.4766	14.7366	8.9656	8.3849	9.4202	11.0741	10.4817	11.2425	14.1984	9.4449	9.4868	12.2566	9.6267
PF3D7_0504800.mrna1_1	PF3D7_0504800.mrna1_1;1080	1080	10.7919	13.8109	6.625	7.6983	6.5951	7.773	8.2137	8.5689	6.235	10.9188	12.3789	8.8669	7.5419	7.2708	8.6326	9.2385	9.0883	9.0853	8.4217	8.782	13.2987	7.5075	8.6668	10.1877	7.0155	5.647	8.3742	7.5322	9.1402	13.1841	8.7373	8.736	9.693	8.4557	6.3393	8.1369	4.6047	7.5029	9.0747	13.9587	9.5272	6.5062	10.4965	9.2804	10.6436	8.5177	8.2242	8.9342	8.9341	10.9777	8.9172	10.7992	6.8418	6.1014	9.4634	7.9953	5.8222	14.1093	8.5025	7.2076	8.0627	7.395	11.5464	9.9174	13.0482	8.1273	6.6446	8.8208	8.3944	10.1698	7.8945	6.1763	14.4581	7.7152	7.7389	8.0216	8.7128	9.6671	9.5611	13.1545	8.4051	7.5965	9.4938	8.0237
PF3D7_0504800.mrna1_1	PF3D7_0504800.mrna1_1;1081	1081	7.1865	11.1647	5.6174	5.9088	4.557	6.5651	5.3216	4.9672	4.2758	7.2532	6.5026	6.3005	5.6628	4.6415	7.1232	5.812	6.1024	4.6485	5.6209	5.8255	9.4067	4.8943	5.2713	6.4328	6.04	4.6023	7.1959	5.4279	6.2606	8.306	8.3783	3.591	6.263	6.6356	4.9059	6.6855	5.0126	6.7731	6.135	10.4583	9.9577	4.4854	9.1977	7.5699	6.921	5.591	5.9623	6.1997	8.6927	7.2008	5.4383	9.2672	5.1627	6.1953	7.5174	6.2632	4.5963	8.7535	7.5518	6.0836	6.2621	6.5761	9.4002	5.7436	10.001	7.0239	6.3709	8.7831	5.213	6.8597	6.2931	4.8728	10.0421	6.5627	6.2572	6.5703	8.0223	8.0867	6.9339	10.555	7.2323	6.5021	8.8372	6.1799
PF3D7_0504800.mrna1_1	PF3D7_0504800.mrna1_1;1082	1082	7.5942	10.8591	5.7415	4.7798	5.6602	6.9187	5.7908	3.9846	4.4757	7.7445	7.5366	6.96	6.044	4.3971	7.1545	4.6011	5.4532	4.926	4.9265	5.1073	8.7836	4.6023	5.0317	5.6568	5.2817	5.4449	8.3318	4.8714	6.1581	7.7796	6.5179	2.8074	5.8883	6.7846	5.3561	8.6782	4.9326	7.5956	5.8407	10.3575	9.4556	4.9103	9.3208	5.1651	7.4308	5.9625	7.4144	6.433	6.9118	6.5607	7.7468	9.1304	5.1514	5.6966	6.7748	5.2091	3.841	7.2464	6.6219	6.9336	6.2555	6.5267	9.4901	5.3981	9.6745	7.1864	5.8117	8.4342	3.4738	8.3127	6.0005	5.2521	8.7543	6.8325	7.0448	6.0932	7.3773	9.088	6.8834	10.0171	7.2721	6.2145	8.6918	5.7293
PF3D7_0504800.mrna1_1	PF3D7_0504800.mrna1_1;1083	1083	8.3174	5.6436	4.2227	6.7525	5.1811	6.8258	6.4118	4.3262	4.0892	8.424	7.3549	5.6032	5.2657	5.1297	7.0039	6.2813	5.7965	5.383	4.4989	5.3132	6.6051	4.3625	5.0687	6.643	6.1445	3.6346	8.4789	4.9667	7.3939	6.9356	5.6302	4.1227	5.9288	6.2791	5.1743	8.53	4.6023	7.2765	5.6716	4.7724	8.5991	3.9837	6.9186	5.3377	8.1392	6.1518	7.7571	6.2145	4.0522	5.2994	7.1263	6.4683	5.1723	6.1861	6.6283	5.3565	4.1643	7.7337	7.0149	6.7552	6.2741	7.2512	9.4955	6.6191	8.8715	8.3449	5.3896	9.1936	4.8555	7.4458	6.3158	4.3434	9.0739	7.415	7.5612	5.7903	7.1864	9.1196	7.2893	9.7868	8.9922	6.4046	9.7232	6.3091
PF3D7_0504800.mrna1_1	PF3D7_0504800.mrna1_1;1084	1084	9.3579	6.2559	5.6115	5.4135	4.8084	5.9928	7.4831	4.2713	4.7049	8.4704	5.9995	4.7729	5.4598	3.0875	7.6899	6.1886	4.4209	5.3632	5.1715	5.8992000000000004	7.1799	4.9575	4.7301	6.9572	5.6713	4.5373	7.9768	4.9411	6.0522	7.6589	5.4973	5.3356	6.4187	5.9296	4.1497	7.2812	6.8937	7.5254	5.017	5.4087	8.6511	4.3045	6.1955	6.3923	9.7703	5.2694	7.2931	6.1289	4.3462	5.5043	7.0658	5.9656	5.3023	7.1644	7.2139	5.8711	5.1603	7.5934	7.6567	5.9697	5.0781	6.7727	8.319	6.5384	7.8143	6.2498	5.5014	10.2862	6.0585	7.6899	5.6662	4.5329	9.6351	7.3828	5.4519	5.8176	7.0026	7.8238	7.4957	9.2946	6.3945	4.26	10.9994	5.489
PF3D7_0504800.mrna1_1	PF3D7_0504800.mrna1_1;1085	1085	8.4499	7.2765	5.4087	6.673	5.9521	5.7252	7.3932	8.6735	4.5807	8.1371	5.8537	5.1123	6.6209	5.1894	5.1073	6.3605	9.2471	6.6053	5.2426	7.7404	8.3224	5.6562	5.5283	5.8207	6.6339	7.0043	8.0199	6.7495	8.1663	8.6925	7.303	5.1485	5.9107	6.7373	6.5715	7.724	6.9	7.4251	7.2216	6.9929	7.9456	4.9117	6.4135	7.3508	6.8746	7.1168	6.5641	6.1639	3.7856	7.6791	8.269	6.7983	5.7536	6.0772	5.8941	6.4331	5.0501	7.2037	6.3539	7.5199	5.6614	8.0979	8.8511	7.6304	9.6783	5.9208	8.1631	6.8674	4.6932	6.1918	6.4601	5.2521	7.8845	6.8867	8.0535	6.3609	8.1643	6.4893	8.884	9.9848	6.1064	8.5563	7.3956	5.5735
PF3D7_0504800.mrna1_1	PF3D7_0504800.mrna1_1;1086	1086	8.1094	7.0843	6.384	5.704	4.9928	4.5777	7.2743	8.6344	5.195	8.6096	4.8768	6.0332	6.5348	4.2188	5.478	5.756	9.3656	5.7046	6.3431	5.5441	7.8891	6.0555	5.8189	6.1845	6.3887	6.8325	7.8138	6.2798	6.7867	8.4378	7.1711	5.7004	5.5515	6.6724	7.0238	7.5169	5.4279	7.249	6.3887	6.2348	6.4739	6.44	6.6696	5.6415	6.3957	7.3092	7.1825	5.756	3.0391	8.0362	7.8736	7.6435	4.1843	6.5013	4.8192	5.9628	4.8043	5.1391	6.2466	8.5459	4.6188	8.371	8.3503	8.2478	6.0947	5.2683	8.578	6.5506	4.8435	5.1843	5.5705	5.5157	6.3076	7.0394	9.2115	5.8359	8.3381	6.5379	9.4557	7.6526	5.9069	9.2876	7.206	6.3526
PF3D7_0504800.mrna1_1	PF3D7_0504800.mrna1_1;1087	1087	6.5392	5.5248	5.8822	5.6053	4.7882	4.1177	5.4406	4.5478	4.8384	6.3361	5.6038	6.3307	5.546	2.4673	6.327	5.6221	5.6326	4.5735	5.3523	11.9672	8.0162	5.9912	7.0041	4.9155	5.517	4.9523	5.6171	5.6358	11.8315	7.4787	6.3809	7.1551	5.3778	4.2188	5.6221	5.9355	5.3985	5.7334	6.3542	5.7576	3.5777	5.0483	5.5211	5.5345	5.5898	2.6462	6.094	6.364	5.6384	5.4276	6.8149	5.299	5.0453	5.8074	4.8904	5.1811	4.2517	5.5616	5.8009	7.9545	4.917	5.4558	6.9707	5.9258	4.5527	4.9298	3.7824	5.3302	6.3484	5.36	5.1098	4.5951	5.3205	5.6188	9.0688	5.9837	6.7711	7.3753	6.781	5.6653	5.3844	5.6462	6.4165	5.7296
PF3D7_0504800.mrna1_1	PF3D7_0504800.mrna1_1;1088	1088	6.5609	6.083	6.455	5.2434	4.6736	5.0466	5.4748	5.06	3.845	6.3282	9.5723	6.4722	5.3388	3.1359	4.9054	6.157	4.5741	6.0561	5.4699	11.7396	7.3833	5.517	6.1274	5.6954	4.5192	6.202	6.6788	6.3041	11.2798	7.6001	6.1971	6.2544	5.854	5.4538	4.5753	6.0794	5.5904	6.0389	6.5407	4.2728	5.9215	4.0356	6.3903	5.114	4.591	5.9234	5.6395	6.1148	4.7661	6.4588	5.846	6.1589	4.2935	6.2024	6.0043	5.2705	4.0418	6.153	5.7074	8.607	6.4459	6.3407	6.6939	6.7038	5.0845	5.235	6.1912	6.1629	6.6515	4.7986	4.4957	5.0014	6.9071	5.3872	9.7884	5.4741	6.6641	5.6094	6.2073	5.1683	5.588	5.753	6.3612	6.3743
PF3D7_0504800.mrna1_1	PF3D7_0504800.mrna1_1;1089	1089	6.5393	6.3058	5.0023	5.2044	4.6462	4.439	5.4131	3.5934	4.0993	5.8782	5.2913	6.3261	5.3074	5.0968	4.9864	5.8099	6.2547	4.6775	5.7871	10.0963	7.9292	4.62	6.1485	5.5441	6.3361	3.6171	5.6235	4.7469	11.7272	7.9025	6.685	5.4479	5.4172	5.9789	4.7015	5.876	4.6017	5.7669	6.6505	4.6519	4.7661	5.5457	6.6179	5.6061	4.9732	5.7616	5.7131	5.6346	4.5814	5.983	6.0146	6.4096	4.7756	5.2638	5.3494	5.2746	5.7035	8.7698	5.1981	9.2024	5.6401	6.7913	6.1528	6.1906	4.9809	5.431	6.2046	5.6447	5.9946	5.1276	5.3413	4.814	5.7863	5.6126	9.9892	6.2871	6.6137	5.2694	6.5211	4.9406	5.6156	5.9616	6.2532	4.9764
PF3D7_0504800.mrna1_1	PF3D7_0504800.mrna1_1;1090	1090	6.2604	6.6608	6.2655	4.393	5.4604	5.9752	4.6041	6.6595	5.2506	5.6088	6.0509	6.6232	5.7334	4.9355	6.2647	5.9558	5.6687	5.3621	5.8627	11.7051	7.6785	4.8664	6.2638	4.8753	5.1711	4.477	5.6979	6.3363	11.4637	7.7529	7.6292	6.26	5.4077	5.0108	4.9364	5.9855	5.4459	5.4433	5.6185	5.1965	4.9542	5.367	7.3393	6.6885	5.6041	5.0152	6.1566	4.8022	3.5717	6.6945	5.2735	7.7643	4.5699	5.4588	7.3945	5.0896	5.1301	4.6865	5.7774	9.5479	5.0483	6.9554	6.3009	6.9673	5.7952	5.5632	6.6623	6.5368	5.6067	6.9722	5.6378	5.2702	5.0841	5.8718	9.6564	5.903	7.4009	6.1064	7.2564	5.3381	4.7404	6.0792	6.9772	7.6577
PF3D7_0504800.mrna1_1	PF3D7_0504800.mrna1_1;1665	1665	5.5008	6.1254	4.0496	4.8575	2.9616	3.8032	4.4269	4.853	0.9635	5.6331	5.4967	5.9272	5.5696	1.0286	4.1375	5.5945	5.8268	3.9146	4.6696	6.9383	5.7214	5.7296	6.2741	5.1185	5.0303	4.9236	3.7082	4.5323	6.0173	5.7485	6.2498	5.3374	5.7692	6.416	3.0772	4.4423	4.7772	5.2114	5.7145	4.5789	3.6915	4.3161	4.6352	5.0942	5.5398	4.6088	6.3395	5.2044	4.4469	4.8919	5.6061	4.8866	4.0054	5.7363	7.9542	4.6982	5.4279	5.5735	5.3416	3.9579	6.0947	5.1882	5.4074	4.7897	5.4699	6.1888	4.5741	5.6834	5.3384	6.869	4.8074	6.3003	4.3764	5.133	4.8258	5.6453	6.1252	5.2634	5.7296	5.6282	4.9126	3.8629	4.7328	5.9565
PF3D7_0504800.mrna1_1	PF3D7_0504800.mrna1_1;1666	1666	6.0308	4.6713	5.0968	5.0811	4.4087	4.5033	5.0734	4.3125	4.85	5.4269	5.7027	2.1699	4.5217	2.1763	4.111	5.1276	4.9991	2.4276	2.8797	5.5898	6.0056	5.0968	4.9481	4.6764	5.0596	3.8709	5.5954	5.1305	5.7889	5.3947	5.4376	4.2765	5.0824	5.7134	4.4423	4.1514	3.9523	4.4809	5.4578	3.858	4.4841	3.7388	5.1827	3.8982	5.0237	5.0435	5.2547	6.0101	4.3284	3.8043	5.6781	4.3964	4.8875	5.8286	5.0989	4.9556	3.8953	5.1489	5.3576	4.257	5.2843	5.9371	4.6854	5.5945	4.855	4.742	4.8115	5.7409	6.1106	5.5119	4.5466	3.6299	5.4466	4.5046	4.101	5.765	5.7479	4.8836	5.7988	5.5138	5.0027	3.4699	5.5376	5.3899
PF3D7_0504800.mrna1_1	PF3D7_0504800.mrna1_1;1667	1667	5.354	4.8374	5.4222	4.7115	3.8217	4.6611	4.3219	3.847	3.0755	5.879	4.9509	3.849	4.4316	0.2265	5.8151	4.6548	4.9359	3.3533	5.1098	6.4705	5.1663	3.0215	5.5311	5.1965	4.7845	3.3771	3.6599	4.1977	4.8166	5.9222	5.5254	3.7538	4.5311	4.1659	4.4019	3.3147	4.7252	4.8664	5.4286	1.5311	4.3161	2.862	4.0426	4.2456	4.6814	4.4155	6.194	4.3176	3.7824	3.8258	4.9035	4.9141	2.9598	5.8943	5.2716	4.3161	5.4019	6.0228	5.4598	4.6462	4.6334	5.1436	4.9754	4.9635	4.5497	4.7655	4.1069	4.7247	5.5018	4.5286	5.2525	4.3477	4.0522	4.5273	4.8728	5.4192	6.2904	5.3868	5.4656	5.1152	5.0009	3.8237	4.6118	4.7082
PF3D7_0504800.mrna1_1	PF3D7_0504800.mrna1_1;1668	1668	5.9409	5.4373	5.7626	5.8112	4.1993	4.4983	5.6363	3.8856	3.6029	6.2348	4.8575	7.0063	5.7866	3.9533	4.9491	5.1759	5.6619	3.8629	5.0197	6.3439	5.5273	5.2456	4.7306	6.0514	6.0587	1.774	3.9946	5.1965	6.6204	6.1805	6.6758	2.211	5.9331	5.478	4.7474	2.9184	5.0295	4.7458	6.1477	5.5094	4.3625	4.8634	3.8084	5.0475	5.7586	6.8452	4.6741	5.2196	4.0781	6.0217	4.7756	5.4825	4.5711	5.6837	5.2615	4.3183	4.9718	5.2184	4.2479	6.065	4.7861	7.9734	6.3178	6.0717	5.5298	6.7511	5.0993	5.408	4.7339	4.0312	5.7745	5.7029	6.6696	4.5185	5.7735	5.9593	7.9702	4.3916	5.8787	5.4466	5.6676	5.6809	5.288	5.4571
PF3D7_0504800.mrna1_1	PF3D7_0504800.mrna1_1;1669	1669	6.2118	4.8237	4.6513	4.6899	2.7527	5.6017	5.235	3.0755	2.8856	5.04	5.0648	6.5683	4.4542	2.3561	5.0188	5.2199	4.8495	4.8171	5.0849	5.4145	6.619	3.8043	5.1839	5.1322	4.8374	3.3248	2.5484	4.6317	5.1815	7.2621	5.6094	4.3618	5.9239	4.6758	4.8875	3.6645	4.6954	5.5647	4.1497	4.701	3.6182	3.9616	5.1039	5.5919	4.852	5.3586	4.8314	4.7301	4.2304	3.7257	5.8487	4.784	2.3813	4.7371	5.1583	4.9896	4.5192	4.841	5.1485	5.5447	6.0361	6.7597	6.2118	5.2772	4.3646	5.228	5.0197	6.1747	5.3306	4.1119	4.1416	5.1946	4.7955	4.332	6.1045	5.813	6.4586	5.6988	4.8115	4.6966	5.4718	3.7038	5.6241	5.4637
PF3D7_0504800.mrna1_1	PF3D7_0504800.mrna1_1;1670	1670	5.7727	4.848	5.057	5.3501	3.126	5.2153	6.6266	6.0853	4.5441	5.7637	6.1967	7.8026	4.2563	2.9982	5.6358	6.4479	5.8336	2.0942	5.323	6.0409	8.3016	3.9653	4.7142	3.9193	5.6996	3.0461	3.4502	4.9639	5.7401	9.7187	4.7027	3.9326	5.7973	4.009	3.0321	2.5583	5.1064	4.8304	5.8587	5.3519	5.6061	3.8846	5.8831	6.6479	5.4957	4.6427	5.3341	4.8836	4.6921	3.7004	5.537	5.2449	4.025	5.9107	4.5204	4.8914	5.7164	5.9953	5.9324	10.9991	4.9274	6.4931	5.438	4.84	3.1587	5.5361	7.202	5.4561	4.6023	5.441	4.915	5.2716	5.3775	5.7293	11.0417	4.8344	6.5645	5.1655	5.1432	5.7916	5.0678	8.2165	5.6533	3.4893
PF3D7_0504800.mrna1_1	PF3D7_0504800.mrna1_1;1671	1671	5.9076	4.8861	5.0352	4.6218	4.2071	4.4363	5.1218	5.9272	4.9397	6.993	3.7803	5.3614	5.2638	5.0841	4.6427	4.8525	5.3933	3.7634	4.813	4.9565	7.8519	4.3356	6.3443	5.7268	5.5078	6.2223	3.969	5.4087	5.9054	8.1881	5.0175	5.0955	5.1659	5.0374	5.8063	3.7623	4.2935	5.1073	6.4219	5.2532	4.3327	5.0094	5.4832	6.9319	5.4443	4.0618	6.419	5.4643	4.4168	2.5656	4.6559	5.8209	4.7054	6.2839	4.9551	4.8934	5.6568	5.9878	5.6533	8.1722	5.6562	6.982	4.1309	5.9258	5.7276	6.2498	5.6826	5.9759	5.4429	5.09	4.8304	4.585	6.5325	5.7129	8.0495	5.436	7.7641	5.3491	6.6908	7.0418	5.5179	6.3789	5.0514	4.6571
PF3D7_0504800.mrna1_1	PF3D7_0504800.mrna1_1;1672	1672	7.744	5.1651	5.466	4.2157	5.0197	4.7361	6.0341	5.5925	4.7377	7.8606	5.4761	7.27	5.489	3.7908	4.6135	4.9241	5.9126	5.4114	4.7517	6.9408	8.156	6.4482	5.5404	6.7511	6.7952	4.9184	5.4084	4.8017	6.6509	9.1695	8.7497	3.0652	6.1208	6.5122	4.8505	3.9809	5.8826	5.8965	7.0043	4.6106	4.5033	5.0527	7.1806	8.4114	6.8872	5.1926	6.1849	7.0941	5.332	5.4699	4.2898	7.0541	7.1974	5.8765	12.6371	4.903	5.6817	6.8309	6.2976	6.4496	6.19	7.0999	7.2175	5.6843	5.62	6.4835	5.1018	5.9725	5.6673	11.7511	4.1803	5.3754	6.3616	5.7101	7.469	6.2828	7.9187	6.228	7.3101	7.0596	6.1039	4.8243	6.6443	4.8379
PF3D7_0504800.mrna1_1	PF3D7_0504800.mrna1_1;1673	1673	7.4818	5.3334	6.731	5.4182	5.2277	5.1085	7.525	8.5736	4.8885	8.2359000000000009	5.6533	6.8795	5.7404	4.4283	4.5166	5.848	8.6795	4.7164	5.496	5.9291	7.6655	8.3484	5.2122	7.3766	6.4113	5.2304	6.9199	5.0768	6.1216	8.4845	8.1734000000000009	5.1293	7.0846	6.4837	5.5595	6.2374	4.2227	4.943	8.1684	4.9625	5.7842	5.7658	7.3515	8.1476	6.2765	5.2858	5.3023	6.8472	6.0032	5.1558	7.3224	6.7396	6.7865	5.3816	12.2529	4.6594	5.2994	5.6536	5.6611	5.7317	6.4405	6.7621	7.2537	5.8497	5.9821	5.876	4.5292	6.1117	5.7151	11.2706	4.1102	6.3123	6.5329	5.4114	6.155	6.2806	7.4874	5.7856	6.3821	6.9178	6.2396	5.5413	5.9644	5.2765
PF3D7_0504800.mrna1_1	PF3D7_0504800.mrna1_1;1674	1674	6.0498	5.0148	6.0637	3.5957	3.8022	3.9551	5.1989	4.846	4.7724	6.9725	4.3604	6.4456	5.1607	0	4.5832	5.8237	5.9105	4.4705	4.4738	4.582	5.5125	6.9098	4.4634	6.8947	5.5267	2.2327	3.5741	4.2987	5.1735	6.0572	7.1267	2.511	6.7646	4.6513	4.9973	3.9203	5.2858	5.3681	5.6985	5.1239	5.4896	5.2802	5.5148	6.2483	4.9704	4.9312	4.0009	6.3491	5.7173	4.0505	6.1085	5.6988	4.3226	4.6288	10.2184	4.7404	5.62	5.4676	6.0155	5.8982	5.3688	6.2122	6.5018	4.6058	5.51	5.6106	5.4118	5.5198	5.0955	9.3333	3.3377	4.582	4.8063	6.0706	5.7501	4.8782	7.4489	5.8197	5.4614	6.0641	4.5065	4.9741	3.9523	5.2544
PF3D7_0504800.mrna1_1	PF3D7_0504800.mrna1_1;1675	1675	5.8912	4.8349	5.4718	5.1148	4.4854	4.8395	5.3754	3.9955	3.3813	6.3484	4.6171	5.1699	4.969	3.189	3.1027	5.373	5.5295	4.6433	4.627	5.4712	6.2832	6.8397	5.0312	7.6414	5.2238	2.6392	3.4621	3.6369	5.223	6.7577	7.0554	4.4854	7.935	5.5229	3.8856	2.3757	4.0418	6.4024	5.2415	4.2434	4.585	5.0501	6.2371	5.877	4.0704	4.2547	5.7156	5.6559	5.2585	4.9472	5.1981	5.8562	3.1779	4.4222	9.5686	3.84	4.8515	6.1264	6.7578	5.0622	6.5286	7.3289	7.8913	5.6424	5.756	5.4509	3.9495	4.5053	4.9298	9.1474	3.9107	5.7208	6.2546	6.9899	5.7538	5.7498	7.8387	6.4547	5.1871	5.3187	5.1202	4.1408	5.1227	5.4909
PF3D7_0504800.mrna1_1	PF3D7_0504800.mrna1_1;1676	1676	5.6215	4.3349	5.9189	5.7447	3.0993	4.3702	7.56	5.6775	5.6642	6.3768	6.0501	5.3151	5.9143	2.3016	3.1473	5.2098	5.6921	5.9281	5.3284	6.9749	7.361	6.0085	5.8885	7.1034	6.1196	4.6404	4.5814	5.5656	6.4573	6.3724	5.9333	3.2373	6.8436	6.5279	5.4735	5.393	6.1985	5.3356	6.0546	4.5868	5.1595	5.51	6.1293	5.9129	4.3399	4.8309	5.2657	6.1225	5.915	5.6786	6.1104	6.0208	5.8674	6.1309	6.8616	5.1807	5.2126	5.6369	6.9775	6.3254	6.8652	6.8396	5.9083	5.6786	5.5382	7.6188	5.9998	5.4899	5.8043	7.4342	5.009	5.2494	6.8566	7.0211	6.2061	6.2371	7.3216	5.7247	7.2423	5.5686	7.7846	5.2388	5.133	5.911
PF3D7_0504800.mrna1_1	PF3D7_0504800.mrna1_1;1677	1677	6.2754	5.2145	5.0435	5.2449	4.4731	4.784	5.6614	4.9533	5.2687	6.7264	5.2529	3.3799	5.7884	2.4005	4.9777	5.4189	5.5689	5.1791	4.7109	5.0925	5.7926	4.7197	5.4016	6.5765	6.1108	4.4175	4.9279	4.1787	5.5416	6.0248	5.9759	2.9855	6.0779	6.0323	5.7538	4.3391	6.0909	5.7301	6.1944	4.5223	5.2787	6.0712	6.3588	3.8094	5.7837	5.2334	5.1006	5.2884	5.0824	5.1671	6.1815	5.4786	4.4276	6.0257	5.8156	2.0976	4.6753	6.0704	7.2821	5.464	5.2513	6.3161	6.4684	5.761	4.8017	6.2513	5.3341	5.811	5.1775	7.0119	3.6622	5.0157	8.6592	6.5633	5.8372	5.3349	7.2462	6.1045	6.217	6.3494	5.8019	5.8112	6.2841	5.6702
PF3D7_0504800.mrna1_1	PF3D7_0504800.mrna1_1;1678	1678	6.9605	5.0587	6.0208	4.4995	2.2898	4.4243	5.4512	4.2698	4.281	7.8713	6.1703	6.1793	5.4057	0.0426	5.2821	5.464	5.9941	5.0972	5.3642	6.2205	8.8873	6.6298	6.0009	7.717	6.1381	3.4033	3.9727	5.7671	6.4987	7.8386	7.3182	4.3377	7.5035	6.4622	4.1763	3.6241	5.0807	6.0123	6.1342	5.0592	6.8898	4.9745	6.5336	6.0605	5.6076	4.5059	5.5521	5.6073	7.728	4.9968	5.2342	5.9383	2.9873	6.0807	7.7392	4.2847	5.8019	6.1048	6.7804	5.557	4.4963	7.7639	7.1689	5.9129	5.0391	6.9046	5.2615	5.5937	5.1363	8.5533	3.2898	5.6427	6.4222	7.4786	6.1615	5.8415	7.2067	6.1791	5.62	6.0804	6.3145	4.7021	5.3547	6.2462
PF3D7_0504800.mrna1_1	PF3D7_0504800.mrna1_1;1679	1679	7.7986	5.6441	6.1383	5.0942	5.5966	4.9477	6.9822	6.6588	6.1587	8.4717	6.6001	5.9229	6.2464	5.8689	3.757	6.0682	6.6219	6.2769	5.6005	6.4743	8.7134	6.5492	5.9704	7.5297	5.9642	5.1961	6.9692	5.3771	6.7338	8.4263	7.4093	4.7452	7.7926	6.6645	6.5057	6.4489	5.2357	6.4419	6.1297	6.3083	6.1301	5.9821	6.524	6.3796	6.812	5.8012	6.3565	6.3889	6.3255	6.5703	6.3612	6.1583	5.3992000000000004	5.9674	7.4674	4.6346	6.1177	6.013	7.3432	6.3987	6.2077	7.9214	7.6198	6.3056	6.7566	7.219	5.9672	5.7189	6.6466	8.7181	5.0648	5.9807	6.8768	7.6163	6.7397	6.2327	8.1671	6.5917	6.5091	7.4741	7.4278	5.6334	5.7546	6.8663
PF3D7_0504800.mrna1_1	PF3D7_0504800.mrna1_1;1680	1680	7.4625	4.89	6.325	5.6392	5.275	5.2735	5.7509	5.5201	5.5561	7.7981	10.2122	5.4182	5.4725	5.2468	4.5777	5.7137	6.0228	5.406	5.8319	5.5512	7.4045	6.0824	5.6153	6.7845	5.8435	5.3288	6.5934	5.9449	6.1185	7.267	6.6796	5.6991	6.8188	6.0394	6.1231	5.8597	6.1461	5.5245	6.859	6.0883	5.5106	5.7522	6.6855	5.7594	6.3297	4.1914	6.9243	6.3466	6.1807	6.2159	6.5399	5.7687	5.3165	5.746	5.5046	4.8787	5.78	6.4	7.2057	6.0587	6.7482	6.8829	6.5398	6.9772	6.065	6.0715	4.905	7.2358	5.7098	6.2707	4.0206	5.5024	6.5724	7.2716	6.4854	6.4941	7.0315	6.0164	7.3881	5.7263	6.496	5.3653	7.6151	6.2434
PF3D7_0504800.mrna1_1	PF3D7_0504800.mrna1_1;4476	4476	6.4135	5.435	5.8953	5.2075	5.2445	6.0076	6.0034	5.1711	3.8914	7.6767	5.406	6.1635	5.1206	4.5993	5.1894	5.8086	5.7398	5.2307	6.3503	6.6363	7.7634	5.7863	5.3992000000000004	6.3018	5.6519	4.7279	4.2906	5.3219	6.9667	7.9915	6.7105	4.4423	5.2211	6.1307	4.4989	4.5975	5.7737	4.963	6.6748	4.9383	5.1799	5.4715	4.5046	5.6938	4.5354	5.394	6.1875	5.6656	4.4861	6.1463	6.3443	5.4699	5.1855	8.1849	5.8181	5.4107	5.7082	4.7021	6.2596	5.7112	6.1112	6.1027	6.0043	5.6924	4.554	5.7848	5.3223	4.3219	5.9369	6.1459	4.0161	5.9912	7.1807	7.8769	5.2215	6.5665	8.549	5.5644	6.3966	5.9057	6.1871	2.856	5.7642	4.5607
PF3D7_0504800.mrna1_1	PF3D7_0504800.mrna1_1;4477	4477	6.7186	6.1117	5.4145	4.6865	4.6398	5.8946	5.8143	5.1202	5.2353	7.142	5.2207	5.4077	5.8027	5.1739	4.7049	5.0374	5.8128	5.1322	4.7517	7.2372	7.834	4.7787	6.2715	5.9789	5.9366	4.5367	4.126	5.4121	7.5894	6.64	5.9329	4.8743	5.1767	6.2841	4.6628	4.6264	5.3771	5.8686	5.5692	4.9598	5.6261	4.839	5.4192	5.6346	4.7148	5.4077	6.6084	5.1647	5.1239	5.3316	5.4316	5.1851	4.673	6.6834	4.6826	4.7544	4.3284	6.598	5.6707	4.5674	5.0383	6.7424	5.3103	4.6741	4.9331	5.8056	3.8258	4.8669	4.991	5.6418	5.3649	5.2407	7.2559	5.3341	4.7602	6.062	7.781	5.437	5.6317	4.8032	5.7629	3.5801	5.2847	5.5592
PF3D7_0504800.mrna1_1	PF3D7_0504800.mrna1_1;4478	4478	6.97	5.8505	7.1541	5.2623	5.3498	6.7141	4.9359	6.5108	4.1985	7.7799	5.5223	6.0228	3.8885	4.3882	6.0809	5.3632	6.1661	4.3653	5.4356	7.45	8.6945	4.6921	5.1727	5.3136	6.7741	4.0479	4.6467	5.4128	7.2023	7.7094	6.8932	3.8963	5.6605	7.3489	4.1667	3.7366	4.7581	5.6591	8.5046	4.554	5.1285	5.155	5.4575	4.8738	6.4517	5.266	6.1387	7.8048	4.1094	7.2088	5.7793	4.8248	5.2137	6.9017	5.7879	5.4757	4.7819	5.6993	5.3858	5.3122	5.4333	6.8895	5.6653	5.4854	4.8115	5.7093	2.85	9.9353	5.5801	6.2332	5.4249	4.1318	6.8842	5.9789	6.1436	6.3612	9.1067	5.2627	5.6323	8.3067	5.667	3.717	10.3147	4.3284
PF3D7_0504800.mrna1_1	PF3D7_0504800.mrna1_1;4479	4479	6.4421	5.3409	4.5033	4.8197	4.251	6.1751	8.5646	9.8039	3.5148	6.4791	4.3785	5.4545	5.4738	4.3462	4.5298	6.2692	9.8563	2.4087	5.689	5.7916	6.7302	4.8909	4.3255	4.6433	6.8541	3.9079	4.7756	4.9112	6.4894	7.5157	6.8383	1.8237	5.8642	7.6584	5.0993	5.0832	3.6005	4.3334	5.2551	4.8485	3.696	5.392	4.4718	5.1073	4.3971	6.5348	5.6565	6.0575	2.8074	6.4316	6.1497	4.3298	6.0665	6.2028	5.4229	4.3484	5.4053	5.1173	5.9623	5.6599	6.007	7.2547	5.254	5.9011	5.2939	5.9418	4.9667	4.6241	5.7082	4.9369	5.0347	5.6565	6.4816	5.896	5.7444	6.2305	8.3599	5.2079	6.0103	6.9429	6.1803	3.8758	5.6447	5.2675
PF3D7_0504800.mrna1_1	PF3D7_0504800.mrna1_1;4480	4480	6.2392	5.4535	5.2036	4.6129	4.6741	4.1603	5.7428	5.4611	4.9444	6.6334	5.087	5.2487	5.8989	2.9523	2.9355	5.6147	6.8934	4.9519	5.3625	6.093	7.178	4.847	4.853	4.5898	6.4045	4.729	5.1297	4.2357	5.9288	6.7407	6.0585	3.8258	5.6194	7.117	4.9528	3.8001	4.3377	5.0325	5.4883	3.7474	4.8339	4.7377	6.0361	7.3225	6.4194	6.2636	5.6109	6.1514	4.4101	5.9688	5.4256	4.3248	4.6882	6.0873	5.1902	4.3125	5.0858	5.4033	5.6091	3.9819	4.9122	7.3268	6.0065	4.7371	5.9568	5.4751	5.3487	6.3742	4.5789	5.6141	4.2288	5.6097	7.3197	5.9076	5.9709	6.5225	8.1844	6.2044	4.7301	6.9314	6.1819	5.5777	5.1898	6.0959
PF3D7_0504800.mrna1_1	PF3D7_0504800.mrna1_1;4481	4481	6.6463	5.0579	5.0755	5.263	4.7666	6.2756	5.1811	4.7252	4.2388	8.4158	5.5592	4.2585	4.7629	4.2965	5.0317	4.7274	5.8977	4.4141	5.8507	5.6401	6.58	6.7302	5.4124	8.5024	5.4989	3.4222	4.1391	5.4803	5.3516	6.9445	6.5538	2.9542	8.103	5.6241	4.9727	5.269	4.8768	4.5577	6.3201	3.7301	4.7082	5.0325	4.1177	5.8706	4.7511	5.4598	6.3561	6.2133	4.7409	4.4575	6.4743	4.8943	4.9676	5.0575	4.2854	4.3031	5.5592	5.4202	5.3896	5.2376	5.2036	7.3576	6.4045	4.4256	5.6343	6.0389	4.5033	4.8017	4.5497	5.2608	3.6554	5.8625	6.5021	5.6843	5.5304	6.0275	8.7313	6.2874	5.8637	5.9725	5.5635	5.1627	5.963	6.5664
PF3D7_0504800.mrna1_1	PF3D7_0504800.mrna1_1;4482	4482	7.6087	6.5019	5.5644	5.6991	5.3323	5.2638	6.7105	5.9198	5.8585	8.266	5.7541	6.3154	4.9625	4.9704	6.5685	5.4709	6.0045	5.4532	6.0173	5.5966	8.1589	5.9345	6.2983	7.3526	6.4709	5.1767	5.374	5.2638	6.8858	8.5125	6.8699	6.3275	7.0034	6.8535	5.5972	5.3445	5.2498	4.8048	6.5998	4.144	5.4323	5.3089	5.5729	7.0204	7.1148	6.9603	6.1075	5.9738	4.6599	5.3778	5.3702	6.6381	6.2124	6.06	6.4785	3.3688	4.813	6.1934	5.6915	5.7533	7.3043	7.8408	6.1695	5.394	6.9765	7.2026	5.1148	9.1818	6.2221	4.6616	5.5078	6.5714	7.3485	7.6966	5.8844	7.1874	9.5135	5.5198	5.2657	7.4128	7.9966	4.9355	8.9864	6.7017
PF3D7_0504800.mrna1_1	PF3D7_0504800.mrna1_1;4483	4483	8.6218	6.045	5.6349	7.0705	5.8741	7.2052	5.963	6.6401	5.5561	8.6086	6.4507	6.1898	7.148	4.6915	6.3375	4.8268	6.4912	5.2001	7.3154	7.0491	12.3137	5.2619	7.4587	7.0009	6.6757	5.4611	7.9094	9.2867	7.6433	12.5702	6.7892	7.2738	6.4231	7.4051	6.1783	7.2044	6.2359	5.814	7.5354	5.5616	6.25	4.8885	5.7719	7.4727	6.2536	7.2577	6.325	6.9592	5.6162	7.3908	6.0477	6.3644	6.595	6.2972	6.7875	5.7719	6.4403	7.6437	6.3406	6.7988	5.7029	7.498	6.3025	6.1371	6.6299	8.1974	5.2645	8.4434	6.6152	7.7479	6.4301	5.8379	8.3415	7.5827	7.0979	7.4363	8.9552	5.1855	8.315	7.901	8.6604	6.0877	8.5744	4.9236
PF3D7_0504800.mrna1_1	PF3D7_0504800.mrna1_1;4484	4484	7.8038	7.0281	5.5226	7.8666	6.144	6.7949	6.3524	6.9032	6.4769	8.3246	6.4363	7.0205	7.2471	6.0168	6.504	6.111	6.6679	4.2593	7.2692	6.6462	8.3931	6.4627	5.5033	8.1932	7.0199	6.1697	5.3607	7.2852	7.4084	7.8272	7.0618	4.8395	8.5079	7.474	6.7241	6.1428	6.5934	6.2483	7.4815	7.0208	5.2453	4.9411	6.7446	6.6057	7.3526	6.6608	6.0056	6.574	5.1144	10.4281	6.8301	7.2562	7.5557	7.7434	5.3306	6.0361	5.7002	6.9872	6.2519	6.2563	6.499	7.5952	7.1238	6.1033	8.7393	7.1132	4.3132	9.1153	6.0018	6.0045	6.9349	5.6467	8.6736	6.7029	8.0667	7.6418	8.9805	7.5086	6.8914	8.7488	8.1569	6.2014	9.0318	6.9516
PF3D7_0504800.mrna1_1	PF3D7_0504800.mrna1_1;4485	4485	8.5378	6.8787	5.669	6.5613	5.9033	5.9481	6.1123	5.9554	6.5454	8.2538	6.983	7.2588	6.5133	6.2355	6.6023	6.0719	6.6997	5.8329	7.0339	6.4772	10.0968	5.4545	5.8207	8.519	7.2458	5.6662	6.1912	6.2071	6.6642	11.8972	6.7857	5.7233	8.292	7.4959	5.5351	6.0991	5.8863	5.3512	7.0759	6.3461	5.2623	5.5141	6.9015	7.2979	6.7306	6.1595	5.9894	7.6133	5.6904	11.2864	6.2589	7.25	6.1755	8.7927	6.4717	6.5679	5.6465	6.1546	5.7071	6.6931	5.5254	6.8914	7.4784	5.4594	8.211	7.1431	6.1185	8.6004	6.0839	8.1973	6.9181	6.1767	8.4636	6.9608	7.8831	6.8302	8.9209	6.6963	6.9122	8.5402	7.8239	6.3649	8.1038	7.9567
PF3D7_0504800.mrna1_1	PF3D7_0504800.mrna1_1;4486	4486	8.5821	8.873	6.5645	7.7718	6.6655	6.7743	6.6488	6.6177	6.6513	8.4894	6.7129	7.0037	7.7038	6.6002	6.6372	6.0259	6.7661	6.2046	6.6291	7.923	8.0698	8.0874	7.0445	8.4909	9.042	7.0116	6.3142	5.9277	7.7574	10.2877	8.6125	5.5954	8.6489	9.9531	6.439	6.7111	7.3967	6.706	6.3853	8.1535	5.7671	5.8782	6.8702	6.9577	7.9269	7.7212	7.0156	7.4902	6.2983	11.1459	6.6586	7.066	7.6262	8.5366	5.7325	6.246	5.6058	7.7336	5.9103	7.1719	5.8914	7.4236	6.926	6.6404	8.5638	7.2802	5.7162	8.5992	6.0875	7.5201	7.9921	6.8667	8.3632	7.4713	8.3301	7.1458	8.929	7.2127	7.1902	9.2689	8.0829	6.1066	8.2481	7.1743
PF3D7_0504800.mrna1_1	PF3D7_0504800.mrna1_1;4487	4487	7.8348	7.6125	6.5782	8.0527	5.3172	6.1677	5.7578	6.709	5.0121	8.5172	7.966	7.3183	8.2114	5.2338	6.5992	5.4509	7.0298	4.62	6.683	7.196	12.4807	4.4731	8.3425	7.6904	7.2063	5.5807	5.9045	6.5461	7.1591	12.6541	6.9775	7.9092	7.4142	8.426	4.8689	6.2485	5.8706	6.2275	7.4263	7.158	4.9768	4.9098	7.0156	7.5731	7.1709	6.3651	5.0909	7.746	4.7629	10.816	6.27	7.1822	6.4048	8.8121	5.3995	5.7439	5.6605	6.5838	5.4976	6.458	6.3302	7.3088	6.8903	6.5135	7.9359	6.3514	5.2498	7.8986	6.0997	6.5827	5.3448	6.135	8.0146	5.9752	7.667	6.1243	8.3003	6.5491	7.1504	7.7911	7.224	5.5922	7.5986	6.9705
PF3D7_0504800.mrna1_1	PF3D7_0504800.mrna1_1;4488	4488	7.7833	7.8894	5.5454	9.7673	5.8681	7.3245	6.0659	7.334	4.9841	8.2995	7.2396	7.3414	9.2859	5.5916	7.432	6.2296	7.1594	6.151	6.3597	8.5203	12.85	5.2346	8.6067	9.1262	6.9283	6.1904	6.9875	6.7305	8.5332	12.9577	7.3734	8.6434	9.126	7.7171	6.4058	7.1088	7.4596	9.7174	8.2467	6.89	3.9764	4.8674	7.7729	8.0592	6.4914	7.5531	9.173	8.498	5.7428	10.9147	7.726	8.0029	7.4804	9.8196	5.7142	7.5561	6.2802	7.7029	6.1807	7.1938	6.1079	7.2447	7.4639	7.7696	8.6863	7.7068	5.8301	7.9959	9.1008	7.4665	7.9401	6.5827	8.7027	6.817	7.9204	7.0181	9.0576	7.0127	7.5957	9.2269	8.0351	6.5797	8.4295	7.8755
PF3D7_0504800.mrna1_1	PF3D7_0504800.mrna1_1;4489	4489	7.8831	7.7117000000000004	6.264	13.6307	8.4235	7.4042	8.1614	9.2754	9.3073	8.1763	5.91	10.1066	13.1659	8.7513	7.5873	6.7724	9.5636	7.3975	6.6806	11.201	13.4411	7.4587	8.4506	12.4986	12.7783	6.6719	10.175	5.954	11.4966	13.5771	13.3533	8.3577	12.6251	13.1787	7.0944	9.9623	12.4206	10.8319	8.2383	7.4967	5.106	5.487	9.0113	11.0332	6.7425	11.7057	10.7995	8.7763	11.7918	12.3327	13.1277	8.339	10.3991	14.5184	9.8844	11.8088	5.9093	7.7157	5.7525	10.3208	6.1297	7.6968	11.4621	8.0337	10.641	10.2939	13.7669	7.706	11.1371	9.3305	11.4486	6.5854	9.1542	7.3545	10.4839	7.2245	9.1685	10.7617	8.9485	10.9742	9.9186	14.3482	7.8147	10.3141
PF3D7_0504800.mrna1_1	PF3D7_0504800.mrna1_1;4490	4490	7.9906	7.5606	6.0676	10.7671	5.2743	7.2013	7.2822	8.3888	7.0039	8.2723	5.9572	8.3789	10.8874	5.8217	6.8856	7.2646	8.6237	6.892	6.6768	9.8383	13.1676	6.3618	7.3543	11.2713	9.9252	5.6616	7.6103	6.5592	10.1895	13.3253	8.532	7.1051	11.0249	9.9683	7.3341	7.4283	10.7053	10.164	8.561	7.3101	5.667	5.2005	7.8285	9.4264	6.2759	10.5329	10.8968	8.1472	7.1414	10.4822	10.6732	7.6716	8.6313	12.8599	7.5135	10.5915	6.2904	7.5365	6.1283	7.6336	8.5122	7.9389	8.7296	7.6138	8.1211	8.0213	11.6832	7.0622	10.7539	7.7742000000000004	10.1028	6.5817	8.6991	6.0557	8.2525	8.1401	9.0552	8.7898	6.9866	8.4951	8.4445	12.2899	7.1731	10.3576
PF3D7_0504800.mrna1_1	PF3D7_0504800.mrna1_1;4491	4491	7.8481	7.4683	6.3686	9.5392	5.5129	8.3256	7.2188	7.6034	5.3241	8.7364	6.5887	7.9094	9.4505	4.9523	8.6264	7.1683	7.3867	7.8225	6.9967	8.8507	12.6996	5.7806	7.664	9.3087	7.9267	7.0085	7.1404	6.5006	9.1026	11.6402	7.1369	7.0321	9.5673	8.1898	7.0559	6.9883	9.6601	9.9459	9.5537	7.6143	4.375	6.1631	7.6023	10.2335	6.8841	9.3363	11.4922	9.5135	6.3847	7.4697	8.9348	7.6429	7.7802	13.4549	7.6331	8.5333	6.4167	7.5508	6.233	7.6119	6.9204	8.0484000000000009	8.0512	7.6441	7.1649	6.471	12.7555	6.942	10.1528	7.9603	9.7863	7.7799	8.321	6.3915	7.8035	6.6363	9.1433	7.5061	7.432	7.761	9.3612	9.5364	7.3203	8.934
PF3D7_0504800.mrna1_1	PF3D7_0504800.mrna1_1;4962	4962	9.5653	9.6611	8.4328	8.5095	9.0398	7.4154	8.105	8.6807	7.7525	9.6898	8.3805	10.4723	8.5575	8.7611	7.7602	8.0761	9.2005	10.2338	9.6432	9.9941	9.6111	7.8752	8.383	13.1696	6.7588	6.437	10.2614	8.8668	10.0029	9.308	8.1477	8.2034	14.4971	7.8264	7.8525	10.6154	8.6811	7.7753	8.4183	10.1211	10.3709	6.6002	6.6604	7.2972	8.7163	7.9322	7.8943	8.2427	6.5357	10.0925	9.739	9.0533	9.2353	7.7865	9.8573	5.8652	5.6744	9.2029	6.9013	9.7257	6.8743	10.1398	8.3696	9.0107	10.7	7.6543	9.2709	8.208	8.7815	10.4113	7.3238	8.5686	9.9808	8.7609	8.86	7.3982	10.5286	8.4735	10.3573	11.344	8.0498	9.9986	9.1796	8.8087
PF3D7_0504800.mrna1_1	PF3D7_0504800.mrna1_1;4963	4963	9.8807	9.6681	9.0949	8.782	8.5117	7.0816	8.2312	8.6179	7.1368	9.6094	10.3554	9.858	7.9873	8.5536	7.3256	9.6623	9.3443	7.4485	8.0561	10.8898	9.9279	6.8381	8.169	12.9065	7.1511	6.2687	10.123	7.4204	10.6761	9.7078	8.0937	7.5844	14.6276	7.8058	6.2621	10.6125	8.6906	7.8701	9.6185	10.2102	10.1731	7.1311	7.4517	7.339	9.1409	7.8977	7.4761	9.2106	6.2852	10.261	9.4369	10.2033	8.7971	7.556	11.012	7.2785	6.2407	8.373	6.8734	9.5852	6.1056	10.4249	10.9975	8.8227	10.9107	7.433	11.1773	9.0752	9.0853	11.3042	7.6887	8.2708	10.3308	8.7958	9.2284	6.626	10.1796	10.2393	9.5412	11.7106	7.7453	11.5037	9.5765	9.5349
PF3D7_0504800.mrna1_1	PF3D7_0504800.mrna1_1;4964	4964	10.1567	10.5936	9.3438	8.6735	8.6153	8.3248	9.0968	9.0428	7.9699	9.6255	11.2822	10.2549	8.6063	8.7505	8.0243	9.4809	8.922	6.4749	7.6415	10.5791	10.4181	8.2967	7.9926	11.2496	7.1181	6.2496	10.5756	7.6788	10.7155	10.1021	9.1883	7.6414	14.2569	7.7228	6.3728	10.4111	8.8531	7.9314	9.7013	10.6197	9.254	5.7613	8.0994	9.6613	9.2957	7.5103	7.9346	9.3855	6.3487	10.5069	9.8223	9.3796	8.9394	9.1283	9.1271	7.1079	7.2828	8.7074	7.1738	9.9249	7.4464	10.0384	8.6611	8.7615	10.8258	6.8218	7.3135	9.2502	8.5721	9.765	7.5596	8.4961	10.4274	8.7279	10.2452	7.5022	10.1636	8.4701	9.1967	11.4524	7.6112	8.574	9.5259	9.2466
PF3D7_0504800.mrna1_1	PF3D7_0504800.mrna1_1;4965	4965	8.497	8.4869	7.6906	7.2077	7.7219	8.2285	8.3623	7.5366	7.7195	7.7526	11.8733	9.3952	7.3912	8.6334	8.1978	8.0771	7.2475	6.1687	6.4691	9.9145	9.7326	5.946	7.274	9.4199	7.4988	5.9105	7.882	7.7386	10.3413	9.6843	7.1805	6.7255	13.0265	7.9508	5.6094	7.7544	6.3427	6.223	7.4573	8.7653	7.9677	7.1991	7.1093	8.5666	8.0861	8.3327	7.0279	8.6315	6.7225	9.2702	7.7829	8.5514	7.6747	8.3379	7.2895	5.4165	6.0054	7.738	6.3065	7.6076	6.598	9.1521	7.7405	6.8957	9.3355	6.2728	5.8248	9.3605	11.5502	8.4434	9.1244	6.0579	9.7014	8.3085	8.0203	8.6772	10.157	8.0935	10.1456	10.568	6.9659	6.8461	9.2635	10.4491
PF3D7_0504800.mrna1_1	PF3D7_0504800.mrna1_1;4966	4966	10.6823	9.0176	7.0081	8.3146	7.0988	8.0955	6.9593	5.6699	7.1833	9.5088	10.8501	6.8723	8.9275	7.0714	8.1305	6.9337	6.0184	6.6225	5.8079	7.6478	11.2827	5.1445	5.5472	7.6936	8.0889	5.4741	6.4055	5.3726	7.0813	9.0697	7.4114	4.7787	9.7206	8.7276	5.671	7.9981	7.3884	7.6215	7.1393	8.568	9.6298	5.5954	7.3443	8.6572	10.3478	9.4417	7.4684	7.0009	4.4256	7.9908	7.3646	7.7459	7.3694	7.6589	8.4043	8.5181	7.3219	8.902	6.3255	5.9069	7.0011	7.1272	8.5182	7.1562	7.7555	8.7096	6.1123	10.0691	7.0503	9.0828	8.3519	7.294	10.1646	7.4791	6.4936	6.7865	8.6129	8.4208	8.2538	8.7969	8.9892	7.0802	10.4778	6.3944
PF3D7_0504800.mrna1_1	PF3D7_0504800.mrna1_1;4967	4967	10.6877	7.5481	6.5272	7.6868	5.558	7.6786	6.0961	7.068	4.9676	10.4382	9.2209	7.3572	7.093	5.5432	8.191	8.137	7.0665	6.5477	6.972	5.8987	8.4607	5.319	5.4822	7.0999	5.7417	6.1493	4.712	6.1928	7.2807	7.0827	6.8941	4.0858	7.5992	6.7511	5.8977	5.2739	7.145	6.7531	7.3796	6.7991	9.8826	5.2149	7.73	9.2715	10.496	6.7249	7.1384	6.2703	5.6767	7.8558	6.3581	7.4732	6.875	7.2166	10.4327	6.1811	6.6384	8.1905	5.4686	5.7501	7.0247	7.3462	9.3443	6.5181	5.8615	9.4509	6.5092	10.7353	6.1233	9.2138	6.8083	6.1094	9.1652	8.0502	6.3072	6.9259	8.6079	8.1771	7.4021	6.5905	9.7657	7.8147	10.7769	6.3477
PF3D7_0504800.mrna1_1	PF3D7_0504800.mrna1_1;4968	4968	10.291	6.1871	7.5758	6.3332	5.6433	6.9504	7.3316	7.386	4.9117	10.6819	7.3478	6.5789	6.1231	5.8467	7.0084	7.2057	8.4121	5.4393	8.3578	6.116	7.131	4.7639	6.8039	6.3563	5.9083	6.2645	5.7777	7.5414	6.5214	6.7922	7.7642	5.9474	6.7596	6.7865	6.3219	4.4712	6.0394	7.2203	8.0971	6.2776	9.8059	5.7214	6.7118	9.1268	10.1753	5.9771	7.5615	7.5481	5.4459	7.6177	5.5043	6.3832	7.2111	7.1214	9.5964	6.3464	5.8919	7.267	5.5008	7.6591	7.7035	7.3086	9.022	6.4072	6.0334	9.6581	5.9239	10.0569	6.3014	9.1909	5.4502	6.0233	9.0098	6.9907	5.7325	7.2145	8.2447	8.3348	7.4353	6.9495	9.7054	6.7411	10.7224	5.6159
PF3D7_0504800.mrna1_1	PF3D7_0504800.mrna1_1;4969	4969	10.8837	6.3194	5.9158	6.9054	5.1898	6.1491	6.2998	6.704	4.4588	10.9853	6.6788	5.8637	6.5503	5.1973	6.8589	5.1334	7.2766	7.7818	5.9844	7.0282	7.4011	5.9474	6.6459	7.9813	5.8723	5.6542	5.7118	5.2817	6.8723	7.2352	8.319	5.3872	7.6824	6.9052	5.0561	5.9103	5.2931	8.3945	8.0521	5.2612	10.3483	6.7593	6.337	6.8506	10.5398	5.5583	8.5714	7.2725	7.6466	8.1298	4.811	7.027	6.6472	6.281	9.9693	4.4356	6.9598	7.8348	6.3679	6.3719	7.5937	7.962	9.4584	9.7945	7.7554	8.5694	6.286	10.6077	6.2638	8.9523	4.84	6.5245	9.288	6.7137	7.3652	7.0058	8.5074	8.1671	10.7401	9.0338	8.337	6.2895	10.7927	7.5368
PF3D7_0504800.mrna1_1	PF3D7_0504800.mrna1_1;4970	4970	11.5079	7.3117	5.5683	7.8973	7.1553	5.511	6.7338	7.1704	5.7955	11.0841	6.6134	7.0921	8.318	6.1075	5.5419	5.8684	7.6928	7.2803	3.8718	6.9371	10.3362	5.1489	6.1932	5.3771	5.7671	3.9364	5.1285	5.756	6.8245	8.6709	7.1868	5.4179	6.0485	6.8475	4.431	5.504	4.9887	7.5536	10.1133	5.6848	9.7409	6.1402	5.7779	6.5315	11.1762	5.6326	8.061	9.2268	5.7546	6.3695	5.8547	6.1721	8.5271	6.995	10.9126	5.1619	6.2658	5.8092	6.2321	5.8199	7.5334	7.7406	9.6553	6.5887	6.9071	6.2046	6.6844	10.4078	5.6456	9.2153	4.5298	5.7385	6.0815	7.2392	6.9189	6.8519	8.8377	7.7162	8.5728	7.6776	6.1045	7.9985	10.4087	5.7238
PF3D7_0504800.mrna1_1	PF3D7_0504800.mrna1_1;4971	4971	10.7654	5.9896	5.2388	6.4448	3.7247	5.466	6.5969	7.5916	4.7388	10.0641	5.9729	4.0925	6.9804	6.0947	5.3957	5.2087	7.6952	7.1414	5.0374	6.6686	5.7137	5.3327	5.6144	4.3349	4.477	4.1408	6.6407	5.0036	5.9734	6.0622	6.4034	5.4373	5.6528	6.2566	5.0347	6.9812	4.3813	6.5518	5.6636	5.3789	7.446	5.5756	6.3969	5.8146	11.0233	5.2277	6.4689	5.3618	4.7772	6.9211	5.2532	6.1807	7.7149	7.4082	10.4942	5.2188	5.6642	7.0753	6.0277	5.1416	7.3527	8.2577	9.6518	8.2961	6.3621	5.7377	6.5188	9.8781	9.899	7.7417	4.6212	5.9402	6.7745	6.8056	5.3089	6.8987	8.9004	7.2976	9.6119	6.702	6.1583	7.2512	9.9631	9.5957
PF3D7_0504800.mrna1_1	PF3D7_0504800.mrna1_1;4972	4972	11.416	6.387	4.8777	6.2174	4.594	8.7562	6.1006	7.2742000000000004	5.6337	11.4439	5.6135	6.2619	6.467	4.5484	8.8625	5.4809	7.4212	7.2635	4.61	6.2081	6.6928	3.9819	4.2464	4.1699	5.0387	3.2795	8.888	5.4182	5.8076	5.8985	5.9741	4.2832	6.2188	5.8009	3.9117	10.2793	4.2357	7.4128	6.0257	5.3487	7.3332	5.2939	5.1902	6.6848	10.8852	5.191	6.9487	5.9828	3.8963	6.6362	4.5248	5.5087	6.6152	6.667	10.8031	3.8207	5.6032	4.8037	5.3423	4.6153	5.394	8.3848	8.701	7.7118	5.51	5.5046	5.2365	10.1628	5.1383	9.5118	4.6882	4.0479	6.3443	5.392	6.0383	4.4673	8.8022	7.6214	8.6833	6.7112	4.9236	4.8186	10.0402	4.2913
PF3D7_0504800.mrna1_1	PF3D7_0504800.mrna1_1;4973	4973	11.1504	5.6005	4.8875	6.1983	4.6915	7.4485	5.7549	6.6109	3.4555	11.6071	4.4202	4.9103	6.4625	4.591	7.7685	5.5084	6.7096	6.3642	4.9805	6.0279	4.785	2.9126	4.8875	5.0772	4.4121	4.2876	4.855	5.4731	6.2217	5.1006	5.805	4.0108	4.9537	5.2869	3.101	4.4276	4.0609	7.3671	7.1461	3.9449	8.0437	3.957	4.7808	6.9703	11.0176	4.8314	7.6664	6.558	3.0374	5.5078	5.5506	5.3498	5.852	5.7195	10.1216	4.6741	4.2001	5.3349	5.5732	6.2538	5.4735	8.9114	9.4276	7.2517	4.8664	4.926	4.1457	10.1252	5.295	9.9136	5.047	4.8324	5.478	5.4232	6.0005	4.5638	8.9702	7.3235	8.5076	5.3245	5.735	2.4906	10.0593	5.0768
PF3D7_0504800.mrna1_1	PF3D7_0504800.mrna1_1;4974	4974	11.3265	6.9384	5.3572	6.062	4.9662	8.842	5.6058	6.463	5.1715	11.3254	8.103	6.2161	6.0913	4.8851	8.5798	5.9923	6.9057	7.2859	5.3597	5.546	5.1914	3.3219	5.0426	4.1867	4.8415	4.5148	6.7253	4.5503	5.8022	5.2657	5.4138	3.5472	5.087	6.0339	5.5094	7.0744	4.3241	7.0606	4.9777	5.7631	7.7288	5.1077	5.6806	6.3413	11.065	4.6792	7.5445	6.0027	3.1489	6.5021	5.5993	5.991	6.3858	5.3194	10.949	4.8273	5.0909	5.9768	5.4718	6.738	5.054	5.9498	8.759	9.1052	5.7118	5.1675	4.8841	10.3991	5.0005	10.7946	4.1914	4.6346	7.7528	5.5996	7.4277	5.6721	5.8012	6.7245	9.1766	6.7861	4.3427	4.6218	9.8944	5.0457
PF3D7_0504800.mrna1_1	PF3D7_0504800.mrna1_1;4975	4975	11.819	7.2259	5.1432	7.0982	7.3891	8.9489	6.4212	6.5676	6.1548	12.4189	5.5598	6.0321	6.2675	6.892	8.9393	5.5598	6.9432	7.2641	4.9579	5.4232	5.3968	3.2839	4.9982	6.3475	5.8174	3.7981	6.1085	4.2765	6.4403	6.5527	6.1876	3.2203	6.1967	6.1119	3.6622	5.8319	5.319	7.8782	6.3611	6.78	8.6617	7.0055	6.045	7.6905	11.3993	5.8074	8.3687	5.8306	3.841	8.981	5.2095	5.8557	7.3034	5.1069	11.3797	4.9732	6.7833	7.7854	5.641	4.1301	6.0255	6.9766	8.6838	7.3486	5.9964	5.4276	5.2211	11.302	4.1827	11.0231	3.7082	6.6533	8.6021	5.6174	6.2394	4.4356	8.353	7.6824	7.8549	6.9623	5.6985	2.6736	11.0756	5.3509
PF3D7_0504800.mrna1_1	PF3D7_0504800.mrna1_1;4976	4976	12.161	7.1462	6.3271	6.3496	6.9601	6.7361	5.9577	5.7661	6.8207	12.7436	6.4589	6.3721	6.025	7.1843	7.3334	5.4832	6.7586	7.9021	5.1783	5.0832	6.314	3.9718	4.4449	4.408	6.1709	0.9782	3.8186	4.8595	5.6769	7.2676	5.1918	4.8885	5.1719	6.0862	4.7203	4.2898	4.963	7.8645	4.8885	6.7487	10.53	6.5014	6.3896	8.3509	11.888	4.5564	8.1333	5.213	3.4686	9.113	6.1406	6.2449	5.8547	5.605	10.5168	5.6602	5.7819	5.0014	5.9533	2.4114	5.0135	5.5823	8.8652	8.9904	6.4476	6.0514	6.2574	11.159	4.0626	10.3027	5.7325	5.2581	5.0717	5.9565	5.114	4.5447	7.443	7.619	9.6687	6.8878	5.285	5.8931	11.3155	4.8723
PF3D7_0504800.mrna1_1	PF3D7_0504800.mrna1_1;4977	4977	6.9717	7.4168	4.6927	5.0862	5.2346	8.1537	6.4943	6.2666	4.3384	6.9916	4.7159	5.3951	5.3395	4.8222	9.0934	5.1073	5.7093	5.2079	5.076	5.6736	6.9403	5.266	4.3688	6.4471	5.6758	3.8953	4.5135	3.9373	5.729	7.3936	6.2839	3.9477	6.1869	5.9686	5.4525	4.6485	5.1843	5.4162	5.0492	7.01	8.0909	3.756	4.8455	3.8699	5.202	3.7698	5.5046	4.7671	4.2055	7.0055	5.6424	5.4995	4.3985	5.851	7.383	5.1156	4.6662	7.1077	6	5.0224	4.9472	6.7203	8.3039	8.9388	8.8453	5.1739	5.243	4.851	5.6094	7.1979	4.9635	4.7517	8.2538	6.4251	6.045	5.5226	6.8571	6.6943	8.5936	9.9842	3.9279	6.126	4.4764	5.8306
PF3D7_0504800.mrna1_1	PF3D7_0504800.mrna1_1;4982	4982	6.4736	7.3606	4.7317	4.986	4.5361	6.3621	5.4709	5.3785	5.3252	6.5919	4.9621	3.4529	4.2219	2.4489	6.102	4.3716	5.7892	5.7268	4.0045	5.0976	5.5053	4.5886	5.2895	5.4663	4.991	4.9509	4.0522	3.5373	5.7519	5.5491	5.44	4.797	5.359	5.5607	5.3583	2.2327	4.5801	5.878	4.2743	4.2342	5.292	5.8662	4.0312	4.06	5.0772	5.0081	4.7344	5.2645	5.5236	7.0341	6.1493	4.5441	4.0721	5.1534	6.0849	3.111	4.8309	5.4954	5.8104	4.2728	5.5892	6.2837	6.919	4.9768	8.0352	6.1311	5.111	4.0081	5.1847	4.3132	4.4666	5.0405	6.7752	5.8204	5.6232	5.3198	8.2258	4.5856	6.1471	8.608	5.4841	4.9112	4.6887	5.2529
PF3D7_0504800.mrna1_1	PF3D7_0504800.mrna1_1;4983	4983	5.8527	5.7889	4.5014	3.8115	3.9449	5.8897	8.0048	8.9926	2.3334	5.7398	4.9444	4.0197	4.7735	2.5059	5.7112	4.5668	9.0135	3.1715	4.4912	4.9331	4.7819	4.4141	4.6247	4.0909	5.437	2.1342	4.2502	5.3154	4.4087	5.1946	5.337	2.0108	4.8359	4.6282	4.3363	3.9709	4.342	4.935	5.2277	4.6363	4.1843	5.0461	4.2705	4.9345	4.0866	4.7766	5.1699	4.4738	4.0635	5.6126	4.812	4.6223	2.5261	3.7634	4.7698	3.4931	4.9222	6.4599	5.0505	4.0054	5.2502	5.3712	5.3377	4.7522	6.5659	5.2296	5.2133	4.5807	4.2095	4.393	3.3951	4.3067	5.0925	5.0896	4.6988	5.0972	6.6079	4.4699	5.844	6.7835	5.9378	4.1707	5.116	4.1457
PF3D7_0504800.mrna1_1	PF3D7_0504800.mrna1_1;4984	4984	6.0607	6.0665	4.7586	4.7761	3.6299	5.3909	5.6747	6.3925	3.0072	6.2018	4.1691	3.0426	4.7949	1.6645	5.0492	4.2683	6.4472	5.2536	3.9126	4.5892	4.6218	3.5777	5.0968	5.4259	4.6064	1.6369	5.0531	4.025	4.5298	5.1268	5.5744	0	5.4279	4.84	5.067	4.9676	5.2392	4.2713	4.7996	5.4419	3.4568	4.3291	4.7087	5.1961	3.7192	5.1194	4.6966	4.6264	3.9392	4.5601	4.1243	4.7576	4.3526	4.9736	5.5125	3.067	4.6565	5.2544	5.2728	3.8104	4.5454	5.0369	5.5738	4.8753	3.8022	4.905	3.6668	5.1671	4.5632	5.4751	3.5497	4.9973	6.1237	5.8263	5.5078	3.9791	6.6623	4.6747	5.2176	6.3007	5.3614	4.135	5.3947	6.067
PF3D7_0504800.mrna1_1	PF3D7_0504800.mrna1_1;4985	4985	5.0738	5.2928	4.8314	4.6147	4.1587	4.5135	4.6346	3.7115	5.2593	4.5129	3.9846	2.5236	4.8027	2.6041	5.9158	5.1615	4.8435	4.0152	5.0845	4.0303	5.1018	4.4229	2.8934	3.7772	4.3434	3.8924	3.7866	3.9644	4.9274	5.0233	5.2323	3.437	4.7279	3.7192	4.4175	2.7334	5.3551	4.1953	5.2529	3.9736	3.4764	5.0892	5.121	4.1102	3.3702	3.8248	4.5002	4.839	4.6398	4.3834	5.0426	4.5141	3.5717	4.5898	5.3448	3.7126	4.8758	5.1338	5.0099	4.6404	4.7043	5.1687	4.6582	3.5619	4.7766	4.6334	3.7442	4.8186	5.4512	3.2048	4.9449	4.8146	4.4561	4.5348	5.0951	4.6571	6.4827	4.2906	5.7013	5.1276	4.1102	2.0461	4.8841	4.5373
PF3D7_0504800.mrna1_1	PF3D7_0504800.mrna1_1;4986	4986	5.4296	5.541	4.9364	3.8258	4.4912	5.2091	5.0112	4.7137	2.067	5.4033	4.6029	4.6536	4.8997	1.2265	5.0081	3.8146	3.3406	1.257	4.1723	4.5619	4.61	3.7225	4.6685	4.9946	5.2642	3.9392	3.8787	4.4209	4.4141	4.1293	4.9383	2.0942	4.4548	5.8025	4.1326	0.0566	3.2645	4.7903	5.0665	2.1763	3.862	3.9709	3.319	3.9681	4.4751	2.8319	3.557	4.7772	3.3161	2.5874	5.1461	3.319	3.7634	3.8319	3.8972	2.8718	3.3045	4.888	5.1961	3.366	4.7887	4.9184	4.126	4.6854	4.4276	4.2876	5.2551	5.3356	2.4141	4.3212	3.8895	5.0824	4.7252	4.3547	4.7772	5.6531	5.111	3.189	4.9584	6.2965	3.0959	2.7049	3.904	2.7203
PF3D7_0504800.mrna1_1	PF3D7_0504800.mrna1_1;4987	4987	4.797	4.9832	4.8166	3.3827	0.1375	5.3391	5.3259	3.3702	3.2898	5.2207	4.1961	1.2388	4.3667	3.6882	4.1731	4.8826	4.0531	2.6439	2.991	3.3937	4.2994	4.2869	4.0161	4.0548	4.5981	2.1859	4.373	5.0635	4.9486	3.319	5.218	2.9411	4.8314	4.8379	3.6904	2.6229	4.8753	3.3688	5.1631	3.0479	4.8309	2.2141	2.9355	1.9411	3.8298	4.2118	4.0144	4.2434	4.3827	4.1985	3.957	4.7871	2.5336	4.9607	2.5361	4.0081	4.5963	5.5413	4.9896	2.4699	5.5503	4.9593	3.3771	4.5509	5.0657	5.0058	4.2891	5.0955	4.1787	4.9336	2.4114	5.5242000000000004	4.8777	5.0841	5.0993	4.3074	5.77	3.846	4.7597	3.6381	4.6611	4.4581	4.2211	6.1837
PF3D7_0504800.mrna1_1	PF3D7_0504800.mrna1_1;4988	4988	5.44	4.9695	4.6616	5.079	4.0951	4.3757	5.114	4.729	3.8248	6.2257	3.8369	1.8197	4.3813	0.2987	3.5361	3.6848	5.1256	4.1252	2.9392	2.342	5.3611	4.854	3.7377	3.7613	4.7186	3.9117	3.6971	4.5686	4.8822	4.8515	3.8826	3.6381	3.1077	5.5714	4.281	3.225	4.488	4.925	5.4941	5.1574	5.3477	4.3597	4.6029	4.0566	2.8992	4.157	4.7225	5.14	4.382	4.8515	3.6611	4.9131	4.0152	5.4263	4.0295	4.4423	5.2396	5.1898	5.1973	2.9449	5.0764	6.8401	4.843	4.1922	4.6421	4.9878	3.5521	5.367	3.3978	4.9977	3.7666	4.5472	4.2079	4.4515	5.3618	5.3327	7.1375	5.4289	5.2005	5.5692	2.5729	4.9174	5.8138	4.797
PF3D7_0504800.mrna1_1	PF3D7_0504800.mrna1_1;4989	4989	6.5209	5.1379	4.5656	5.0321	4.0339	4.6628	5.1318	5.3705	2.2357	6.1715	4.4276	3.557	5.926	3.2735	3.1408	4.8555	4.9203	4.1538	4.6542	4.9103	4.5717	4.111	5.5132	4.8384	5.8422	2.546	4.8768	4.7876	5.4199	4.9179	5.1695	4.4436	4.5027	5.3712	5.0303	3.5447	4.2342	4.7719	4.9435	2.2898	4.6259	4.851	5.4902	4.7581	4.2157	3.926	4.6628	5.5583	5.111	4.193	5.5969	5.202	4.0917	5.7257	3.2172	7.4844	5.3537	5.2063	6.1285	5.2176	5.1144	5.3625	5.3147	5.047	5.3709	5.3038	5.3688	5.1359	5.3034	3.8777	4.5801	5.0413	5.5951	4.7076	4.934	4.4114	6.4155	5.5756	5.8743	4.7544	4.975	5.2437	6.5743	5.4429
PF3D7_0504800.mrna1_1	PF3D7_0504800.mrna1_1;4990	4990	6.2261	5.3579	5.2472	4.887	3.4686	4.5934	10.9018	12.6508	4.9491	5.9369	5.1173	5.5472	4.3349	4.9718	3.7203	5.1831	12.3254	5.2615	5.1123	6.2996	4.9217	4.9551	4.8384	4.7745	5.295	4.5577	4.5466	5.3391	5.2319	4.8575	5.8379	4.2884	5.4063	5.337	4.8841	4.5607	5.2475	4.6988	5.7458	4.729	4.3306	4.8288	5.1847	4.4336	6.1481	5.2483	5.6459	6.2403	5.1272	4.0892	5.9752	5.3252	5.6073	5.7195	4.7996	5.0286	4.585	6.2696	5.2731	5.1006	5.3937	5.5814	6.5262	5.5963	5.142	4.8817	5.1342	5.4686	4.5059	3.4581	4.8084	4.4673	5.3306	6.0235	5.2196	5.2668	5.9509	5.3604	5.8063	5.9921	5.2675	4.0755	5.5454	5.4033
PF3D7_0504800.mrna1_1	PF3D7_0504800.mrna1_1;4991	4991	6.3352	5.7934	5.1367	4.8615	4.0985	4.3262	6.6318	7.8674	3.3406	6.8034	3.4983	3.278	5.1069	2.3813	4.6082	4.9923	7.2994	4.6508	5.6591	6.4553	4.6041	5.4761	5.588	5.3628	5.1453	4.1506	5.1081	5.1562	5.5217	4.7334	5.7071	4.1135	4.6651	5.9533	5.319	5.3352	4.1185	5.3252	5.8094	4.6346	4.8079	4.9486	5.5441	3.7929	5.1934	4.4983	5.021	6.5398	4.1827	5.511	5.3248	4.3583	4.1914	5.6633	4.9467	3.9011	5.4276	5.554	5.8763	5.1056	5.8689	5.5717	4.8674	5.7024	5.2292	5.033	5.4931	5.3844	6.5938	5.3593	3.7181	5.1875	5.2479	3.9373	5.7895	5.384	5.8148	5.4861	5.9134	4.2668	5.4757	5.3625	4.9588	6.1218
PF3D7_0504800.mrna1_1	PF3D7_0504800.mrna1_1;4992	4992	7.0602	5.5014	4.843	4.9782	4.5552	3.9662	5.6076	5.5043	4.8156	7.5838	6.1436	5.1077	4.6387	2.969	5.193	5.3913	5.5037	4.4449	5.0334	5.5871	5.5229	4.8329	5.1367	3.9819	5.2765	4.5323	5.1387	5.093	5.0657	4.3023	5.511	3.3234	5.1313	5.5619	5.5662	4.3334	4.1465	4.784	5.3345	4.7425	5.4702	4.4449	5.9174	4.7618	6.985	4.4555	4.7148	5.803	4.8977	4.5373	5.5726	5.7167	4.2547	5.667	5.292	5.0909	4.6769	5.1473	6.0881	3.9533	5.1587	6.0197	5.1882	4.9481	3.841	5.6843	5.4915	4.7469	5.8417	4.8058	4.1342	5.4439	5.3151	5.3775	5.1396	5.859	6.5267	5.2638	5.8442	5.0875	4.4944	5.0361	3.9819	6.4135
PF3D7_0504800.mrna1_1	PF3D7_0504800.mrna1_1;4993	4993	6.7486	5.4803	5.3208	4.8135	3.9644	4.4403	5.5814	5.7544	3.9383	7.1019	5.2976	5.5699	5.9948	4.4263	4.6599	6.2784	6.0622	4.5577	5.9103	6.2772	4.859	5.7952	5.1579	4.9174	5.706	5.8853	5.9212	4.852	6.1289	5.5279	6.5078	4.6594	6.0054	5.2211	5.2418	4.8866	4.9658	4.854	6.2087	5.4266	6.4765	5.2716	6.5974	5.1436	6.2519	4.9303	5.4935	6.4778	5.8664	4.8293	6.0796	6.243	3.7708	5.9277	5.5874	4.844	5.2987	5.9713	5.6415	6.2338	5.6141	6.6125	5.1807	5.4141	5.5484	3.9117	5.2502	5.1855	7.1435	4.2319	5.2199	5.4883	6.3016	5.3757	6.339	6.0332	6.5715	5.5558	5.714	4.9355	5.7568	4.2623	5.4449	7.9324
PF3D7_0504800.mrna1_1	PF3D7_0504800.mrna1_1;4994	4994	8.7314	6.1693	5.0378	4.9533	0.669	5.3226	6.7067	6.3145	3.9117	8.7919	4.0426	5.511	5.812	2.5286	5.3005	6.0665	6.5477	5.5413	4.8288	5.4053	6.2269	5.4506	6.6743	5.3349	5.0435	5.0652	6.3823	5.3705	5.9715	4.9551	6.9162	4.541	4.4216	6.0868	5.4033	6.4992	5.0422	5.1445	6.1274	6.9071	5.9891	5.8936	7.3706	4.0875	8.5677	4.9695	5.4954	6.8974	6.3709	5.2098	5.9896	7.6279	5.5173	5.7428	5.9632	4.2787	3.8895	6.3961	6.4278	5.0396	6.2977	6.3183	5.7447	5.5091	5.2005	5.2627	5.7554	4.7181	9.7427	5.1164	5.1623	5.0824	5.8662	5.0781	5.4256	6.4904	6.0607	5.8161	6.8311	5.7621	4.8374	4.6803	4.4938	9.0718
PF3D7_0504800.mrna1_1	PF3D7_0504800.mrna1_1;4995	4995	8.0102	6.1799	5.8316	5.7821	5.0522	5.0036	6.0894	6.0866	5.4506	8.2083	6.0144	5.5543	6.3065	2.101	5.939	5.6843	5.6343	5.5592	5.243	6.0173	6.2016	5.6326	5.9307	6.5905	5.8004	5.3975	6.1098	5.7787	5.7748	5.8212	5.6699	6.2919	5.8746	6.5223	5.4296	6.1463	4.7109	5.6097	6.6244	5.2865	5.6433	5.4983	6.9416	4.2645	7.3578	5.1048	5.4686	6.8026	5.3957	6.8999	5.7842	6.8259	5.0997	6.238	5.3423	5.3316	4.7366	5.4259	5.7845	5.6436	5.2555	6.3756	5.7536	4.6276	5.8384	5.6079	3.5472	5.435	8.6812	5.6171	5.1719	5.4236	6.4534	5.6736	6.2122	5.8836	6.9051	5.2608	6.42	5.6519	4.7214	5.1052	6.3171	8.3249
PF3D7_0504800.mrna1_1	PF3D7_0504800.mrna1_1;4996	4996	7.9505	5.5416	5.4175	6.5913	5.406	4.1691	6.0695	6.0551	5.0206	8.3135	5.319	5.7538	6.3681	3.8329	5.4097	6.5609	6.3208	4.7981	5.2544	6.1725	6.1218	5.0277	5.4647	6.2861	5.1751	5.1027	6.3216	5.8647	6.3404	7.0386	6.2197	4.5644	6.2664	6.0065	5.5567	6.6157	5.488	4.847	5.8288	5.0237	5.2861	4.9709	6.8319	6.1677	7.436	3.6334	4.8192	5.8982	5.2487	6.2926	6.3429	6.5398	4.3462	6.4143	5.2675	6.3756	5.1127	6.605	6.1928	5.8836	6.0106	6.7204	6.2871	6.0308	6.2199	5.6588	5.8622	7.3085	8.2055	4.0374	5.6194	6.3366	7.0214	5.4832	6.2468	5.2869	6.2365	6.1221	7.0606	7.3178	5.5895	5.7396	6.4371	8.7125
PF3D7_0504800.mrna1_1	PF3D7_0504800.mrna1_1;4997	4997	8.9755	6.8406	5.5345	6.4259	5.2898	4.7442	6.496	5.9941	4.6803	9.4442	6.0892	5.0764	6.7173	3.6288	6.127	5.2743	6.2819	5.1965	7.7235	6.6404	6.4997	5.9812	6.5454	5.6082	5.7562	5.5735	7.4943	7.3455	6.8616	7.3331	6.1599	5.0841	5.6427	5.6436	5.7115	7.1837	6.0953	4.4482	6.2263	5.4957	4.9117	6.0603	6.7625	5.5774	8.7483	4.9495	5.7889	5.8097	5.6401	7.3949	5.8475	9.5923	4.9449	6.3702	5.8068	6.0148	5.1064	6.6572	6.7773	5.6871	6.1753	6.5978	8.1317	6.524	5.4107	6.3482	6.2367	6.2386	10.3724	5.7748	5.6177	5.2902	6.1208	6.083	6.797	5.8938	7.0173	8.1264	6.0949	5.6177	5.9378	5.7046	6.0166	10.3082
PF3D7_0504800.mrna1_1	PF3D7_0504800.mrna1_1;5522	5522	6.4759	6.1715	4.6927	6.7212	2.8758	6.2413	7.5705	4.1914	4.8777	7.3345	6.1052	7.2775	6.8068	2.8639	5.1404	8.7708	6.4229	5.2743	8.1629	6.5515	7.5686	6.7776	4.5753	6.9036	6.9837	5.1114	5.3889	7.7442	6.8625	8.2641	7.7432	3.6949	10.5603	7.7283	5.6011	8.5465	4.8644	5.4249	5.7779	5.7748	4.8525	7.5731	7.3298	6.5234	5.1795	8.0414	4.7404	4.841	4.1185	6.8646	5.5457	9.6569	4.2342	7.0816	7.1183	8.2151	4.8644	5.5762	6.6584	4.8977	5.8814	9.5498	7.6896	7.0904	5.9181	8.1649	5.8362	5.8617	5.6738	6.9068	7.3411	5.2615	4.2555	5.8367000000000004	7.1653	5.8281	8.5783	7.2957	7.5612	6.8625	7.5312	5.3709	6.2436	6.2841
PF3D7_0504800.mrna1_1	PF3D7_0504800.mrna1_1;5523	5523	6.1254	7.5343	4.6011	7.1588	3.7677	6.5543	8.2405	5.4189	5.0514	7.0716	5.9028	8.4894	6.6152	2.1473	6.1206	8.1617	6.301	6.6499	4.406	6.8103	8.9833	6.1601	4.7824	8.9149	7.8975	6.0054	6.2228	5.6002	6.9228	8.2578	8.1387	4.3205	12.1462	8.9915	7.0267	7.9148	4.9791	5.0009	5.3896	5.5357	4.6769	8.5521	8.6152	7.3136	6.5365	8.508	5.2683	6.4819	5.6809	7.3472	6.589	10.3466	4.6605	6.7645	7.7086	8.3116	9.6349	5.6893	7.1511	5.5659	5.2566	10.3275	8.3374	6.2223	7.0608	7.631	6.3586	5.6288	6.0966	7.4661	7.9484	7.6062	6.0631	7.4614	6.5204	5.8826	10.3268	8.2702	7.5297	7.579	8.6916	6.5356	7.7009	7.2517
PF3D7_0504800.mrna1_1	PF3D7_0504800.mrna1_1;5524	5524	6.6686	7.1258	5.2346	6.8345	4.8094	7.1371	7.7356	6.6067	4.8475	7.1148	6.7757	8.9278	6.5575	4.2456	5.9528	8.6142	6.7275	7.4212	5.1591	7.6672	8.7399	8.2728	4.4363	7.4949	8.4513	7.0135	8.413	5.7993	7.5764	8.9675	8.6711	4.1359	11.6563	8.9468	6.8885	9.1525	4.7871	5.4976	5.7753	6.4893	3.3618	8.1891	9.1234	7.1725	8.0806	7.7731	4.4363	5.9563	5.9432	7.6904	6.3245	11.7618	5.6462	7.4322	7.4941	8.6294	4.6444	5.3957	7.022	4.1723	4.3363	10.273	9.1744	6.8688	6.1225	9.064	8.1417	6.2948	5.9669	7.7207	7.9996	4.6206	7.0664	7.7576	5.1957	6.4266	10.6577	8.5451	8.1487	8.314	8.7055	8.9778	7.557	6.9242
PF3D7_0504800.mrna1_1	PF3D7_0504800.mrna1_1;5525	5525	8.0216	8.8146	5.4973	8.3805	2.6531	5.9357	8.0706	7.5792	4.7819	7.9925	6.7542	9.6602	8.3531	4.5759	6.3354	8.5665	6.97	9.7262	9.3083	6.7979	9.7502	7.9103	4.384	9.2308	9.0041	7.1487	10.173	6.5586	6.8809	10.0831	9.3247	3.757	13.0138	8.7986	6.8311	10.2986	5.1297	5.2839	6.1855	6.2994	3.6656	8.6663	9.9068	7.4679	8.2567	7.9239	5.0295	6.3282	6.3127	8.2462	6.2054	12.1219	5.4135	7.4057	7.3248	8.8229	4.1867	8.1976	7.359	5.076	6.2941	10.9099	8.7805	7.8329	7.7242	7.591	6.6251	6.8302	7.3772	6.8669	7.8594	5.0509	9.2661	7.9861	6.3198	6.7735	10.8647	8.5882	8.6246	8.842	8.3577	7.21	8.1924	6.1659
PF3D7_0504800.mrna1_1	PF3D7_0504800.mrna1_1;5526	5526	8.9864	9.6331	6.2908	7.9023	5.1014	7.6185	9.5225	7.5116	6.0923	9.394	8.1966	11.1464	7.818	5.0815	7.4136	10.7852	8.6691	9.7471	6.4901	7.4436	11.6438	9.915	5.9816	10.1072	9.3391	8.389	10.9911	6.8486	7.7886	11.4131	10.6074	5.2338	13.9143	8.9727	8.3639	11.6284	7.2074	6.2102	7.7933	8.3239	4.3377	9.3609000000000009	9.058	8.9179	9.5813	8.3603	6.0909	7.8482	7.2566	9.6667	8.851	12.1764	6.2197	8.7654	7.1632	8.5947	5.2791	9.714	7.9548	5.0631	6.2581	11.6118	9.5226	8.8128	9.5648	8.9631	8.2838	8.5567	8.3626	7.8193	8.6143	5.9977	11.2523	8.6492	7.1322	7.8184	11.8676	9.4213	8.8671	10.3728	8.8915	9.5193	10.1004	8.5552
PF3D7_0504800.mrna1_1	PF3D7_0504800.mrna1_1;5527	5527	9.416	10.1017	7.3416	9.4916	4.5053	6.2913	9.5608	8.6014	6.3386	9.305	9.2002	11.0312	10.2442	6.729	6.889	10.2253	8.5994	10.6905	8.0964	8.3052	11.9565	10.7929	6.2001	11.0098	8.6126	8.5341	10.8442	7.3398	7.8809	11.7665	10.9931	5.133	13.6441	9.8056	8.4534	11.8095	7.9036	6.3735	7.3592	8.3033	5.4548	9.1581	8.4568	9.3293	9.8557	8.4302	7.3878	6.6986	7.29	10.2245	8.6179	11.9114	6.7993	8.4182	7.877	8.8041	4.7597	9.7873	8.9375	5.2211	6.6334	11.7728	9.4012	6.7148	8.5941	9.1075	7.6142	8.6706	8.7442	8.37	8.7131	6.5067	10.9959	8.9868	7.3011	7.9597	11.9872	8.9181	8.6623	10.027	9.3102	7.4548	9.6398	8.7721
PF3D7_0504800.mrna1_1	PF3D7_0504800.mrna1_1;5528	5528	10.0413	9.9947	6.8734	9.5574	6.212	6.8387	8.9301	7.8345	6.853	9.6082	7.5736	10.422	9.2514	6.6642	6.832	10.118	8.9957	11.368	4.8022	7.7917	12.9792	9.0256	5.6887	11.5981	8.558	8.5707	11.4642	6.7196	7.888	12.5771	10.349	5.4909	13.8982	9.2829	8.5975	11.5145	8.5374	6.8063	6.0076	7.822	5.6736	7.7681	7.9719	9.0232	10.0411	8.8784	6.4474	7.2285	6.8126	9.0988	8.8427	12.6055	6.6223	8.7295	9.0623	7.6012	5.5011	10.6579	7.6921	6.2292	5.4515	12.2592	9.8587	8.0277	8.9172	7.8276	6.8951	9.0414	8.8543	8.588	8.3536	6.6302	11.4319	8.7793	6.943	7.3663	12.1801	9.4449	9.1132	10.2823	8.6754	7.289	9.7181	9.1471
PF3D7_0504800.mrna1_1	PF3D7_0504800.mrna1_1;5529	5529	11.2233	10.0516	7.1168	10.2553	8.2742	7.6362	10.9851	10.1285	9.4189	10.2605	9.864	10.9439	10.316	9.2825	7.0819	10.6441	11.0817	13.5299	5.6124	10.8282	15.0071	12.1026	6.4104	11.5879	10.5668	11.3058	11.2696	7.8094	10.8112	14.9073	12.9744	5.2672	14.3231	11.4225	11.2145	11.4733	6.9343	7.9078	7.6481	8.8584	7.2511	8.6605	10.701	8.5945	10.8223	7.9921	6.0813	9.7481	7.4713	9.9341	7.5888	13.2215	7.6649	8.7136	8.4283	7.4355	6.9284	12.8474	10.1474	4.9303	6.2494	12.3941	10.3197	9.4381	9.1443	7.8368	6.1789	11.1597	10.5039	8.9921	8.4435	8.6307	14.1821	10.1746	7.0803	7.771	12.5483	8.5272	9.593	9.9777	8.3501	8.0345	11.6306	12.0136
PF3D7_0504800.mrna1_1	PF3D7_0504800.mrna1_1;5530	5530	10.6874	9.3915	5.4751	7.6744	8.1718	7.6422	9.609	9.9536	9.0965	10.7592	9.6345	10.0723	7.0374	8.3248	8.0378	9.8765	11.0501	13.2895	5.851	10.1135	12.7238	12.0162	5.4179	12.6637	9.2568	8.2374	11.9395	7.3221	10.1059	12.5919	13.1828	4.6247	14.5213	9.7726	7.9048	11.7739	7.4954	7.9777	8.3208	7.913	6.7544	7.8288	9.5063	8.2019	11.0707	8.4083	6.4994	9.2134	6.3354	9.4348	7.4575	12.6324	6.9297	7.6591	8.2119	7.4768	7.1739	13.0313	10.3106	5.4525	6.9142	11.7778	10.2961	8.4674	8.5454	7.8563	5.9649	11.2829	10.9773	8.9817	8.1648	8.7409	13.8123	9.7677	7.4113	7.7726	12.0964	10.352	9.5807	9.9387	8.7617	7.8129	11.548400000000001	11.2408
PF3D7_0504800.mrna1_1	PF3D7_0504800.mrna1_1;5531	5531	11.1229	9.9918	6.3651	7.9588	8.5352	7.4337	9.5043	10.0799	9.4759	11.1063	10.4232	11.7609	8.2476	10.187	7.7164	10.5453	11.3857	13.5607	6.9623	10.4315	12.7201	11.2003	6.2593	11.9725	7.4252	9.1285	12.4358	7.6895	10.2572	12.7632	12.8376	5.6921	14.5904	8.268	8.9267	12.143	5.7756	8.567	8.2289	8.8292	6.8304	7.3588	9.536	8.4818	10.7419	7.9155	7.201	10.1863	8.5847	9.7075	7.3941	12.6979	8.0303	8.5153	8.4139	7.6817	5.8689	12.9971	9.8492	5.757	6.6153	12.3727	10.6619	8.9899	9.769	7.7576	6.9661	11.5873	10.0411	9.1039	8.3041	9.0693	14.2817	9.9908	7.5934	7.7396	12.5663	9.3803	9.2604	10.4488	8.0444	8.2314	12.3431	10.94
PF3D7_0504800.mrna1_1	PF3D7_0504800.mrna1_1;5532	5532	11.1971	11.2348	6.1012	7.5651	8.9715	7.6487	9.6987	9.7642	9.426	11.3111	8.9298	8.9148	7.6402	9.7393	7.1907	10.6375	11.2221	13.5625	5.3533	11.0339	12.6254	11.7204	6.6376	12.0145	7.809	7.2134	11.6393	7.7473	10.8667	12.3505	13.2888	6.7369	14.423400000000001	8.379	7.4051	11.8706	6.2919	8.9667	10.0094	10.0375	7.7991	7.498	10.1954	7.5158	11.0773	6.9337	7.1516	11.0843	5.2475	9.5515	7.2375	12.3103	6.7561	7.6339	7.3682	6.2515	8.0645	13.4279	10.4592	5.4841	5.6276	11.8412	10.4046	8.9328	8.654	7.7083	6.2485	11.9501	11.3006	8.9155	7.9432	9.156	14.3056	10.2471	6.3721	7.5083	12.113	9.8305	9.1685	9.3871	8.2118	6.9615	12.4818	12.0165
PF3D7_0504800.mrna1_1	PF3D7_0504800.mrna1_1;5533	5533	11.1124	10.6694	5.8102	7.6278	9.3408	7.7639	9.7483	10.2855	9.8412	11.2605	9.0656	8.8313	7.0835	9.7879	7.2169	10.7391	11.2976	13.9149	5.1811	10.5977	12.5696	12.5891	5.9418	12.2346	7.6492000000000004	7.0773	12.1806	5.7716	10.5736	12.5231	13.2875	6.7899	14.4899	8.9283	7.3878	11.554	6.5152	8.5859	10.2037	9.3197	6.3797	8.1546	9.2205	7.2797	11.1065	7.8686	6.4416	10.8633	5.5457	9.5197	7.4041	13.2155	7.1457	7.1474	7.1746	8.0704	7.7854	13.3924	9.9443	5.9855	5.5509	11.7416	10.288	8.4829	8.3052	7.6234	6.414	11.546	11.0267	9.2987	8.1473	9.0019	14.0735	9.9056	7.5063	7.0083	12.0543	9.1473	8.0861	9.3532	8.4281	7.9579	12.3364	11.5808
PF3D7_0504800.mrna1_1	PF3D7_0504800.mrna1_1;5534	5534	11.6047	11.2902	5.9672	7.8343	9.9365	6.9791	9.503	10.1719	10.2046	11.786	9.6934	7.9074	8.3488	10.7053	7.0447	10.2077	11.5659	14.3972	5.8926	11.8333	13.0015	12.5148	7.0455	12.8322	7.5546	7.9702	12.145	7.9077	11.7978	12.6324	14.0409	6.3959	14.7705	8.8564	7.7106	11.7306	6.4951	8.9747	10.8637	9.3077	7.0079	7.7195	12.4101	7.6546	11.2777	7.2917	7.1874	12.1793	5.3861	10.3203	7.8934	13.5536	7.5611	7.7322	7.9951	4.6387	9.2123	14.1018	10.9258	5.0045	6.9174	12.1821	10.5653	8.972	8.7463	7.6733	6.3728	12.2948	10.6776	8.9403	7.3826	10.7615	15.0079	11.3211	7.6468	7.4179	12.2823	9.1167	8.4422	9.4835	8.6484	6.4469	13.0483	12.3823
PF3D7_0504800.mrna1_1	PF3D7_0504800.mrna1_1;5556	5556	9.7011	6.7779	5.2935	4.8243	4.9411	6.3109	7.6656	9.4207	5.9427	9.9774	5.3653	4.2219	4.0479	6.0611	6.1526	7.6312	9.904	11.0824	4.0832	6.0509	10.8486	9.4195	4.6831	9.2088	5.6795	4.5577	7.1284	5.0652	6.3134	10.2268	11.3412	0	12.3812	5.5625	5.4453	8.2726	4.9653	7.4088	5.6993	3.7981	4.079	6.09	6.9203	4.9561	9.9404	5.2979	5.5254	6.2234	1.4957	8.5911	5.5801	8.3818	5.2623	5.6568	5.1619	3.855	3.6381	10.1954	8.7334	5.4735	5.7452	9.2279	9.498	7.1643	4.6525	5.4386	5.3473	10.1642	10.0197	4.9846	5.0188	6.3681	12.5507	9.0195	5.2581	5.6915	9.7484	8.7174	8.0232	6.3092	5.6631	5.4935	11.2057	10.8505
PF3D7_0504800.mrna1_1	PF3D7_0504800.mrna1_1;5566	5566	8.3884	5.342	4.4256	5.0281	4.3695	4.0488	6.1981	6.1389	5.5951	8.0039	5.6682	5.5723	4.8987	6.6421	4.7655	6.1803	7.3141	9.8653	4.1252	4.2288	9.4541	6.7514	4.6363	7.4233	4.6135	2.8934	7.4101	5.3302	6.3327	8.8492	8.7874	4.9355	10.8847	6.1485	5.3927	6.9053	4.5783	6.6056	5.3052	4.1285	3.1194	4.9832	5.5928	4.2668	7.0842	6.2071	6.2234	5.9602	6.4692	7.4617000000000004	6.4514	7.5898	4.2311	6.6024	3.7623	3.1077	3.7918	8.114	7.2932	4.2623	5.5907	7.9946	7.9048	6.0426	5.0691	4.812	4.4738	7.9019	7.3348	6.1761	5.8689	6.2215	10.5638	8.3674	5.2559	6.61	8.7452	6.9431	7.0922	5.8931	5.558	6.2617	9.066	7.7236
PF3D7_0504800.mrna1_1	PF3D7_0504800.mrna1_1;5567	5567	8.1448	5.2917	4.3327	4.5922	4.2456	5.1043	6.7203	7.2198	4.275	8.985	3.9117	4.5116	4.8924	4.4376	5.7447	6.2906	8.2956	10.3893	4.5868	5.7772	9.8825	8.9176	4.5886	8.529	5.7038	4.6628	6.8184	5.0747	6.0858	9.3743	10.2157	3.2972	11.5863	5.5084	4.6536	7.029	3.116	6.302	4.9556	2.8758	2.4803	6.3311	5.854	4.292	9.0913	4.7382	4.017	5.8392	2.3505	8.278	5.1591	8.084	5.7787	3.5084	4.5472	4.0144	4.4995	8.8057	7.7791	4.8787	5.4967	7.7047	8.0361	5.342	4.204	5.2369	5.3861	8.4737	8.4289	4.1587	3.3219	5.7879	10.7233	7.3454	4.6305	5.7522	9.0194	8.7316	6.8556	4.4957	5.6323	5.0023	9.16	8.9541
PF3D7_0505100.mrna1_1	PF3D7_0505100.mrna1_1;738	738	8.3735	6.901	7.8477	9.4779	7.6559	6.5122	8.0683	6.8474	7.8738	8.7561	7.4515	10.2271	9.8927	8.1518	7.0939	8.789	6.8648	5.0099	6.0221	7.4472	6.7206	6.9312	6.2104	7.5887	6.337	7.5535	6.8085	5.7698	7.6445	6.7045	8.9599	6.4459	7.8951	7.0773	7.4658	6.6181	7.5814	6.8323	7.0371	6.6539	7.6352	6.5688	9.0584	11.2405	7.9527	8.1197	6.6802	7.5165	6.9878	9.2547	8.4913	7.6629	8.5405	9.5043	11.0279	6.9023	8.8141	6.7126	5.9208	8.2834	6.6349	8.0873	7.1214	6.0317	7.4711	6.6733	5.1875	5.8768	9.1833	11.1594	7.1786	9.4932	8.0796	6.3549	8.8311	7.2812	8.7301	7.2797	8.8237	8.3964	7.2171	5.8912	7.1465	8.8494
PF3D7_0505100.mrna1_1	PF3D7_0505100.mrna1_1;739	739	8.1736	7.4017	10.5909	9.9105	7.3226	7.7704	8.104	7.7257	7.4909	8.1404	6.9973	9.176	10.4745	7.6876	7.635	8.2836	8.2069	6.2861	6.3447	9.0668	7.9396	8.4002	5.8532	7.4766	7.1944	8.3181	6.3626	6.6245	8.077	8.216	10.6135	5.4403	6.6907	8.1934	7.6344	6.8325	8.3066	7.8965	7.6066	7.007	8.5554	6.5492	9.7692	11.0432	7.8928	8.913	8.4256	7.2095	6.3626	8.6222	13.3818	8.1055	9.0598	8.2895	7.2544	8.26	8.0806	7.1678	6.6363	9.4992	7.3031	8.413	8.2483	8.9603	11.4328	7.8731	5.044	10.2178	7.4157	8.6636	8.0997	8.5585	8.3398	7.8526	9.6163	8.034	8.8418	7.9181	9.8474	12.2043	8.5056	6.1749	10.7689	7.6708
PF3D7_0505100.mrna1_1	PF3D7_0505100.mrna1_1;740	740	7.7299	6.6426	7.1299	7.117	7.3612	5.9812	8.8173	5.8349	6.5729	7.2351	5.6264	5.9038	8.1643	7.7822	5.0963	8.4854	6.1936	6.9254	5.5841	7.2781	6.1052	6.0635	6.5231	6.9477	6.2935	5.4222	5.8819	7.8108	6.9609	6.6727	6.1906	6.3203	7.8703	6.8731	6.3761	7.1801	5.943	11.0894	6.9549	5.9279	5.0849	6.2315	7.4853	10.5909	6.8615	4.9392	11.9793	8.1285	6.0239	7.5631	6.973	6.3107	6.9753	9.3508	5.9425	4.915	5.306	6.0885	6.9782	5.8271	7.2386	6.6175	5.281	7.0802	4.8943	5.114	5.3565	5.4552	8.4323	5.9023	7.4445	5.503	7.9452	6.9711	7.5746	7.8265	7.8997	7.5933	7.6633	6.9224	5.673	4.9928	5.4899	8.5226
PF3D7_0505100.mrna1_1	PF3D7_0505100.mrna1_1;741	741	6.4276	6.2992	5.5049	6.3395	5.5198	6.0577	6.4538	5.2589	4.2758	6.318	5.254	7.1698	6.0936	5.1882	6.2445	7.5774	5.9074	5.2909	5.6168	7.4584	6.0654	6.3576	5.4899	5.4499	5.2891	4.5065	3.025	5.853	7.3292	6.9873	6.856	5.0557	5.5622	5.5735	5.1795	4.1135	5.8585	5.1342	6.6561	6.1262	8.5939	5.3045	5.6061	6.3455	5.8158	3.9681	6.0987	6.5546	8.7458	7.1983	5.4986	5.6938	3.8982	6.3014	5.2935	5.3491	6.203	6.8581	5.9823	5.4469	7.8033	6.6807	6.1926	5.7455	5.7879	5.5072	4.9269	5.8892	7.1983	5.8319	4.511	5.4429	6.9569	4.98	6.128	7.5469	6.6615	9.0165	7.3521	6.0824	6.1687	4.6758	5.8694	7.0879
PF3D7_0505100.mrna1_1	PF3D7_0505100.mrna1_1;742	742	8.1322	6.8041	7.3776	10.6693	8.4333	6.1098	8.4293	6.8584	8.2966	7.2173	6.0951	6.5968	11.2833	8.8143	5.9651	8.3258	6.8512	5.845	5.6699	8.0317	6.8742	7.7348	7.9876	7.777	5.8112	7.1611	5.8324	7.0605	7.6287	7.2453	7.1668	8.2095	8.7175	6.5703	7.383	6.5498	6.5947	6.6384	7.3246	6.8627	7.2434	6.8262	9.0111	10.6594	8.4867	5.6795	6.8571	7.4947	6.2296	9.4706	8.7552	7.824	9.2775	9.0623	5.632	6.1601	8.8112	7.0179	7.9793	7.1945	9.256	7.1949	7.0867000000000004	7.5553	7.0724	6.943	5.2627	5.6221	8.1365	6.8176	7.3816	9.1909	9.1077	7.5022	8.593	9.2403	6.5059	7.6365	8.8818	7.5034	5.8696	5.0281	6.504	8.0033
PF3D7_0505100.mrna1_1	PF3D7_0505100.mrna1_1;743	743	8.8424	7.8702	6.9864	10.9554	6.4158	6.8444	8.3375	7.9852	4.9873	9.3853	6.8092	9.1104	10.5941	6.8232	6.7377	8.8313	8.0791	6.2561	6.5714	8.7092	7.7831	6.6635	7.6557	8.1166	7.2176	7.8227	6.1989	6.749	8.2261	7.8884	9.4652	6.7357	8.6508	6.9501	8.1391	6.9545	7.934	7.4797	7.8542	7.1413	8.7816	7.7208	10.3159	12.2963	8.4458	7.5004	7.3516	6.2052	7.0159	9.5483	9.8899	7.7774	10.2581	8.141	8.1622	7.1021	9.9021	7.5964	7.3054	6.4673	6.961	8.9027	9.5534	9.8958	7.3027	6.8744	5.0997	5.6008	8.7074	8.0466	7.8555	10.42	8.7998	7.8811	7.3249	7.9207	9.7937	9.2894	10.4115	8.2753	7.0768	6.8412	7.1306	7.1969
PF3D7_0505100.mrna1_1	PF3D7_0505100.mrna1_1;744	744	9.0606	6.5444	8.0386	11.3295	7.102	6.2733	9.0104	6.3524	8.0424	8.3274	6.9237	4.4692	11.3475	7.2891	5.5966	8.8522	7.0686	7.0291	5.5046	8.289	5.9991	6.0356	7.8155	9.4865	6.0989	7.1608	7.6641	6.8363	8.1238	6.9052	6.5114	7.8815	9.1424	6.3628	7.3917	6.7404	5.3796	8.0291	7.9167	4.7517	8.4592	6.8367000000000004	8.9053	11.5537	7.9673	6.3085	8.0622	8.3104	5.7549	10.0013	9.1282	7.3822	8.5516	9.7407	6.2841	5.4496	7.3524	7.9278	7.7069	6.3591	6.9817	7.7524	7.0678	6.0097	6.8203	7.8737	4.7708	5.8851	8.6456	5.3916	8.0926	7.8131	8.5608	6.5092	7.7223	7.6545	8.589	7.587	6.873	7.3221	7.8353	6.0792	6.0568	8.9423
PF3D7_0505100.mrna1_1	PF3D7_0505100.mrna1_1;745	745	6.5011	6.2003	6.2449	7.3137	5.4168	5.269	6.4739	5.7222	4.9463	7.1407	5.8022	5.2891	5.8567	3.4568	4.8435	6.2836	5.9057	5.8102	5.2102	7.08	6.4573	6.3707	4.6915	6.709	4.4376	6.0618	3.8288	5.8151	7.0898	5.8605	6.5524	5.9695	6.588	6.3567	4.4607	3.7442	5.5166	5.4912	6.4209	4.6747	4.7991	5.6415	5.6809	6.8544	5.2806	5.2517	6.7455	7.4323	5.7195	6.9642	7.1948	6.111	6.0065	9.1304	5.7743	5.7874	4.7538	7.1899	5.4185	5.7439	6.1381	6.4835	5.9718	4.8689	5.1218	5.2342	4.2188	5.5276	8.7212	4.6882	6.4165	6.1671	7.3815	6.1102	7.1247	6.8402	7.3423	6.2687	7.2678	6.0798	5.5024	3.6792	6.5659	8.8361
PF3D7_0505100.mrna1_1	PF3D7_0505100.mrna1_1;746	746	8.8527	7.998	10.5705	9.9554	7.6351	8.0983	9.2064	7.7616	7.605	8.8405	6.496	9.2001	10.2539	8.0331	8.1707	10.06	7.8028	6.0005	5.9796	8.3699	8.7284	8.0012	6.29	8.7763	5.7779	7.2395	6.3743	5.5656	8.3171	9.1431	9.4349	5.3096	8.5979	7.433	6.7944	6.6633	9.3321	8.0616	7.3726	7.6691	6.1311	6.8268	8.3206	11.9445	8.109	8.0205	7.9756	6.3152	6.8552	9.9971	7.1574	7.9888	9.3182	8.77	7.8133	6.8833	7.2513	7.5726	5.7214	7.4345	8.0454	8.4381	7.0132	8.5395	8.2155	6.6515	5.8043	5.5931	8.4027	8.2864	7.6998	7.4923	9.4545	7.434	8.0497	8.5798	8.9798	7.8915	9.5808	9.364	7.4935	6.1473	6.9754	8.7676
PF3D7_0505500.mrna1_1	PF3D7_0505500.mrna1_1;719	719	7.4314	6.1297	5.5251	5.5696	5.0179	4.729	6.3626	6.1241	4.3561	7.4591	5.7753	4.4931	5.8286	4.627	4.7876	5.2494	5.5595	6.6582	3.7824	11.5333	6.0546	5.2196	5.1739	5.155	7.3267	5.4838	5.4189	5.5978	11.705	6.7063	6.3978	2.7803	5.8081	7.6477	3.6769	4.3964	5.8128	4.4925	5.3034	4.7819	5.5385	6.1225	6.7968	7.5013	7.9746	4.7458	6.6147	5.6924	4.516	8.6944	5.9591	7.1601	6.8716	6.0226	5.14	5.5342	5.3172	5.7721	5.7565	6.567	5.1627	7.2061	6.0453	6.3835	5.4832	6.9682	4.9227	5.6056	5.7057	4.2211	5.797	4.4692	4.3198	6.2653	6.1577	6.2418	7.3857	6.3705	6.3882	6.3309	6.3764	5.135	6.3102	6.1857
PF3D7_0505500.mrna1_1	PF3D7_0505500.mrna1_1;720	720	7.0716	5.5705	5.0652	5.607	3.4634	4.5904	4.2884	4.8017	4.121	7.2803	6.0181	3.2357	5.4558	4.7908	4.2824	4.1603	5.2517	5.5192	4.6194	10.6015	5.8826	4.7425	4.5204	5.2098	6.6864	4.6387	4.3861	5.5931	11.1961	6.0887	6.1127	4.3806	5.489	5.8936	5.087	4.5898	5.0219	5.0228	5.0557	5.2102	5.4692	4.5934	6.5089	5.2657	7.5989	3.6276	7.5159	7.6942	5.3063	7.5283	4.8146	6.8886	4.9359	5.9286	4.5868	4.8826	4.2048	6.0054	5.487	6.049	5.2555	6.5364	6.1633	6.3054	5.4793	8.0252	5.7054	6.4888	5.318	4.7756	4.6871	5.5537	5.2456	5.5176	6.4251	5.4816	6.8591	6.2988	6.5179	5.8122	7.0813	5.4995	6.2767	6.5053
PF3D7_0505500.mrna1_1	PF3D7_0505500.mrna1_1;721	721	8.1939	6.4591	5.6479	6.2804	4.2479	5.3698	5.7798	5.213	5.0798	8.0784	7.4934	6.2403	6.2257	3.1859	5.8017	6.0607	5.6733	6.0168	4.9588	12.0712	7.2885	6.2754	5.4522	5.1819	8.1617	5.2604	5.6404	5.8377	12.3097	7.1714	6.6989	5.7466	5.7244	7.8032	4.9288	5.6622	7.0706	4.3625	5.8384	4.8022	5.9069	6.354	7.185	6.2532	8.0652	4.479	7.5812	5.847	3.6668	8.4747	6.1857	7.5956	6.8831	6.0345	8.8619	5.4683	5.9862	7.1142	5.7761	7.1873	6.4795	8.2511	7.1223	6.8189	6.7328	7.6485	6.2441	5.7522	6.3951	6.8481	5.8637	5.5179	5.6058	6.1552	7.7523	5.7425	7.8483	7.6396	6.8246	7.17	6.9568	6.2933	5.6482	6.2188
PF3D7_0505500.mrna1_1	PF3D7_0505500.mrna1_1;722	722	7.8855	6.0915	5.8022	6.0672	5.0904	5.4809	5.4764	5.8281	1.5558	8.6866	10.4932	4.1127	5.5279	5.2795	6.3932	5.877	5.8834	5.7495	5.5065	11.451	6.701	7.0112	5.8475	6.0745	7.0897	5.2547	4.9841	5.4925	12.1753	8.3121	8.1933	6.5129	5.4828	7.5405	5.3558	5.9119	5.8475	5.2426	5.1156	6.1863	5.2627	6.0341	7.7127	5.8349	8.3299	5.7126	8.0081	5.7669	5.1961	8.987	6.2259	7.6915	7.1606	6.64	6.302	5.1957	5.9982	5.4832	6.4984	7.558	6.127	7.937	7.6157	7.0112	6.8681	6.7623	4.7965	5.605	5.7719	5.8359	5.7602	6.0446	6.8495	7.2163	7.1581	5.8875	8.216	7.2763	7.1089	7.3704	6.8695	6.7749	6.4561	6.2834
PF3D7_0505500.mrna1_1	PF3D7_0505500.mrna1_1;723	723	7.7444	5.588	5.5768	5.6662	2.8758	4.9796	5.5847	4.2615	3.4699	7.8116	5.9857	3.6893	4.9805	1.433	5.7923	5.3579	5.9934	6.097	4.4561	10.4439	5.9697	4.0781	4.5662	5.6648	6.0772	5.0233	4.6611	3.8895	10.8893	6.8856	5.9789	3.3334	5.6893	6.2451	5.5506	3.3132	5.4012	5.3096	5.4212	5.1603	5.0112	3.8659	6.1204	4.8253	7.1985	5.4607	7.4493	5.0592	4.9837	6.9176	5.0246	5.6744	4.6153	4.6993	5.8071	4.9787	5.5683	4.6764	4.8831	5.2615	5.275	7.7554	6.4843	4.8812	5.888	5.554	5.5814	5.3681	5.1404	5.9362	4.1946	4.859	4.511	4.6513	5.3241	5.2319	7.0965	6.4	6.6328	6.28	5.2304	5.5261	7.8713	5.9653
PF3D7_0505500.mrna1_1	PF3D7_0505500.mrna1_1;724	724	10.4718	7.3399	6.0168	4.9928	5.353	6.0195	5.2227	2.9598	3.1953	10.7676	6.8714	6.0585	6.1733	3.9882	6.3171	6.2252	5.3107	5.5053	5.0548	10.5117	7.4434	4.9326	5.8926	6.202	7.2649	4.272	5.5392	4.2327	10.9823	7.9281	5.7312	4.2334	6.4951	8.1098	5.3056	5.4005	6.35	5.4107	5.4864	5.0378	6.275	5.4433	7.4072	6.1659	9.2351	3.9126	7.8162	5.2795	3.9288	8.8438	6.1301	8.2029	7.5301	5.3071	4.2847	4.2118	6.0277	6.2946	6.0624	5.8425	6.2273	6.849	6.2126	5.9568	6.1761	6.7038	5.8243	5.4246	6.2561	5.4692	5.5113	5.1123	6.0847	6.2968	5.9625	5.1934	6.7646	5.511	5.9074	7.3929	6.582	6.0108	6.7825	5.0527
PF3D7_0505500.mrna1_1	PF3D7_0505500.mrna1_1;725	725	9.2131	5.7412	5.1077	5.0764	3.1683	6.2634	5.2517	4.4243	3.7751	8.8506	7.7252	5.5148	5.3736	3.7398	6.0976	5.314	5.3241	4.5135	5.4175	9.9738	7.1626	3.5033	4.7257	5.8532	7.322	5.1675	4.9345	3.5969	10.5258	7.2262	5.2238	4.8268	5.4941	8.1201	4.7856	5.3399	5.7377	6.1944	6.1125	4.6622	5.2307	6.78	6.7827	6.4922	8.7653	5.5407	8.3546	4.9718	4.5589	8.2712	5.3198	7.6682	7.5441	5.8992000000000004	5.6165	4.054	6.4848	5.0579	5.7758	4.4019	5.6899	6.2145	6.1336	4.2854	5.5311	6.8705	4.9397	4.8709	4.582	5.6002	3.6622	5.0018	6.3277	5.4124	4.4383	5.4738	7.0429	5.0845	5.6038	5.8467	6.4472	5.2192	5.433	4.8293
PF3D7_0505500.mrna1_1	PF3D7_0505500.mrna1_1;726	726	8.8752	5.5113	7.2456	5.0921	4.95	5.2126	5.2407	5.3313	3.5981	8.754	5.5744	5.263	5.1779	4.5957	6.242	5.7806	5.6679	4.9616	5.2536	9.5979	6.7886	5.1635	5.2361	5.1518	6.6169	4.8339	4.7214	5.7729	10.1145	6.6945	6.4415	5.6221	5.5317	6.9277	5.0648	6.8981	7.8493	6.2394	4.963	5.729	7.4232	5.2873	5.076	5.6511	8.2845	4.2585	8.7892	5.8873	4.8773	8.2543	4.8555	6.5998	6.9616	5.3388	4.8987	3.7452	5.1465	5.3667	5.9364	4.0609	5.6733	6.5732	6.1871	4.6938	5.4656	5.969	5.2683	4.6954	6.1685	4.7038	4.1077	5.327	6.0843	6.0702	5.2342	6.4065	7.3757	6.0819	5.3533	5.888	5.142	5.478	5.0708	6.7824
PF3D7_0505500.mrna1_1	PF3D7_0505500.mrna1_1;727	727	8.987	5.7035	5.7482	5.5786	3.5607	4.8934	4.6053	4.269	4.0488	9.3601	5.8099	4.6719	5.4709	4.4983	5.4944	5.8612	5.3858	4.2854	4.9509	7.2719	6.9765	3.8963	8.6412	6.3933	6.1568	1.7908	3.8329	4.1875	7.3588	6.1659	6.1231	8.2638	6.065	6.3992000000000004	4.384	4.306	5.7156	5.4542	5.1715	4.8161	4.1391	1.9928	5.8657	4.8914	8.377	3.8156	6.5275	5.0391	5.0785	7.0387	5.5211	5.896	4.1481	6.6807	5.233	5.1699	5.106	6.8406	5.9695	5.2005	5.0369	6.3014	5.822	4.3611	6.1158	5.6716	5.8412	5.6704	10.5763	5.2521	3.729	5.1098	6.9928	5.925	5.5795	5.9018	7.7256	5.7013	5.9033	7.1632	6.5497	6.7385	5.4406	10.2716
PF3D7_0505500.mrna1_1	PF3D7_0505500.mrna1_1;728	728	6.7308	5.4067	5.0635	5.2426	3.6927	5.3761	5.5027	5.5113	3.6611	6.3679	4.3854	4.6415	5.7729	4.6622	5.4607	6.0468	5.8878	5.6135	4.5789	4.957	7.6752	4.8339	5.6407	6.6692	5.0032	4.5491	5.2273	4.9745	5.0648	6.9927	5.9033	5.9467	7.3626	4.7991	4.9293	4.7934	4.4403	4.717	6.1295	5.2338	5.5239	4.2487	5.6719	5.3547	5.0117	4.2943	5.9561	5.0828	4.3291	4.6843	5.4643	5.3533	5.1651	4.8006	5.9105	4.7038	5.3913	4.8909	4.7861	4.4699	5.7929	6.3072	6.3925	4.3519	5.582	5.7452	5.6588	4.6218	5.51	5.2705	4.5311	4.8773	6.7452	4.9495	4.7296	5.9656	7.2528	5.7774	6.1641	6.4331	3.9973	5.6988	5.3702	4.9932
PF3D7_0505500.mrna1_1	PF3D7_0505500.mrna1_1;729	729	6.2551	6.0299	5.7428	8.4203	4.6444	4.3434	6.246	6.4031	4.8674	6.1041	5.5904	5.4967	8.6858	4.4162	4.9364	5.7167	7.2206	3.8777	7.3889	12.5242	6.2489	4.8263	5.318	6.6714	5.2369	3.859	4.4343	6.9317	12.6799	5.6988	7.3587	2.8639	6.3361	5.2813	4.9768	4.4033	5.5916	5.3023	6.3036	4.1731	4.4568	4.7038	7.1389	6.8494	6.6441	4.9269	5.3667	5.2563	5.2087	5.6585	6.4822	6.5767	5.7153	7.7326	5.2369	4.1938	6.9784	5.4877	10.1686	4.3785	5.3234	6.8728	11.7482	4.6159	4.1875	11.6455	5.7317	7.6093	5.9179	5.238	4.0917	7.5909	5.9563	10.1687	5.6447	5.6862	7.4437	11.2518	5.8676	5.5859	11.5711	7.0846	9.6554	6.1847
PF3D7_0505500.mrna1_1	PF3D7_0505500.mrna1_1;730	730	6.6263	6.2317	5.7884	9.7621	5.4938	6.7993	6.42	6.9424	6.6943	7.0158	3.9991	4.9991	10.53	6.7965	7.4601	5.7774	7.4712	5.0951	6.0896	12.3608	5.4356	5.6904	3.9973	7.2974	5.5276	3.9855	5.5283	6.7329	12.8215	6.3602	9.6125	3.6147	6.8559	5.4944	4.4155	4.6741	5.2765	5.0264	5.1763	4.3477	3.3031	4.7586	8.6427	6.6327	6.4731	4.3327	6.1987	6.9028	5.5792	4.6559	5.8344	8.52	5.62	8.3742	5.2122	4.9551	6.6938	6.0213	10.0159	4.839	6.3519	7.0506	11.4879	4.9458	5.6921	11.0575	7.9903	10.5716	6.1975	4.1969	3.3757	7.3974	6.275	10.1007	5.6656	6.2847	7.9972	11.0074	5.3366	6.1667	11.17	8.6859	11.9899	6.4283
PF3D7_0505500.mrna1_1	PF3D7_0505500.mrna1_1;731	731	7.472	5.0708	4.7934	8.0483	4.3001	6.4089	4.7458	4.842	2.2296	7.843	5.7887	5.7474	8.283	4.4209	6.5928	5.3165	6.3581	3.6288	4.4692	11.2272	5.8597	4.9336	5.9385	6.5752	4.9255	3.4101	4.2593	5.7568	11.5373	5.9442	6.607	5.497	6.4281	5.2392	4.7745	4.0841	2.6938	4.0618	5.5765	4.5922	5.2895	3.225	6.6385	5.098	6.7517	4.8595	6.5835	5.1489	4.8324	5.4935	5.9021	6.7039	5.9507	6.6824	4.8273	3.9345	5.2563	5.5429	8.7156	5.2787	5.8902	5.9486	10.499	5.1957	4.7404	9.9709	6.192	6.2529	4.5777	4.4135	4.116	6.1352	6.0953	8.9415	4.7186	5.68	6.6327	10.1692	5.7312	8.1699	10.2239	5.8972	7.3054	5.5972
PF3D7_0505500.mrna1_1	PF3D7_0505500.mrna1_1;732	732	6.9134	6.2944	5.8122	11.3744	4.9312	8.7252	6.9652	7.9385	6.4229	6.152	5.903	5.8174	11.3913	5.7968	9.0213	5.6579	7.9754	4.8639	6.889	12.7911	5.7923	4.5097	4.2772	8.7364	4.7772	4.5552	4.8694	7.7288	13.1071	6.1473	10.7009	2.7549	8.5551	5.0501	5.3512	3.2219	5.9136	6.388	7.2847	4.5286	5.7334	4.9481	9.2978	6.2996	5.5515	4.8068	5.8379	6.4962	4.3147	6.2477	6.5506	9.4371	8.5242	8.4127	5.2902	5.3063	8.1176	5.5289	10.221	4.4209	6.0164	7.5224	11.5754	5.7325	5.7442	11.3775	8.9909	10.5907	7.806	6.4712	3.6633	8.7317	6.1179	10.3746	5.3957	6.9164	8.4839	11.2135	6.0135	6.328	11.3697	10.4513	11.8202	7.348
PF3D7_0505500.mrna1_1	PF3D7_0505500.mrna1_1;733	733	6.4258	6.0923	5.862	10.1274	5.0308	8.3448	6.7819	6.8134	5.7029	6.1406	4.7975	5.1518	10.0508	5.0883	8.6181	5.1855	6.7679	4.6628	5.6203	12.4162	4.3882	4.6536	5.3554	7.3241	5.0527	5.4512	4.477	6.0925	12.6955	6.0081	8.9874	3.5862	7.1566	4.9819	6.0555	3.8904	5.6631	5.8741	7.1122	6.0398	4.8104	4.0866	8.7433	5.9338	5.4909	4.796	5.1965	6.763	1.1043	5.5435	6.4947	8.2884	5.5388	7.4354	5.4002	5.057	7.7072	6.3681	10.2221	5.3395	5.7546	7.4251	11.1925	4.4033	5.2491	10.9314	7.4795	8.9861	4.9336	5.8339	5.155	8.6814	6.458	10.2924	5.2016	6.4406	8.0986	10.8781	5.4601	6.6522	11.1588	8.0043	10.0494	6.0974
PF3D7_0505500.mrna1_1	PF3D7_0505500.mrna1_1;734	734	5.903	6.6024	4.9117	10.6624	5.408	8.4315	6.4952	6.0297	5.319	6.0045	4.6264	6.1225	10.5689	5.0815	8.626	5.3971	7.4478	4.1611	5.4692	11.8534	5.7024	5.2118	4.0557	6.0228	4.5945	4.5084	4.0566	5.9702	12.0912	5.823	9.2376	3.7908	6.6554	5.9042	3.7708	3.7463	5.5144	5.2192	6.9575	5.7623	4.9607	4	8.678	5.9416	5.2157	5.5711	5.9385	5.2028	3.5886	4.86	5.7178	8.7456	1.6826	7.7345	6.3565	2.8699	7.6781	4.7301	9.5201	4.8006	5.9821	7.4385	11.0371	5.6946	5.2642	10.5588	7.8448	10.222	6.7064	5.8577	3.9117	7.5758	5.7002	9.6882	4.6035	5.8181	7.7038	10.6613	4.852	5.4259	10.3433	8.8505	11.2973	6.7164
PF3D7_0505700.mrna1_1	PF3D7_0505700.mrna1_1;1	1	5.1961	5.774	4.86	4.4209	3.7645	4.8792	5.3519	3.6859	3.1375	4.7824	5.431	1.0286	4.5662	0.84	4.3903	4.8895	4.9542	2.3306	4.218	4.1875	4.1763	4.5154	4.464	3.5644	4.354	3.106	3.8659	4.7597	4.7538	6.0085	5.8856	4.0781	3.5361	3.9212	6.1627	3.7729	4.09	4.4135	5.0687	3.6369	3.8943	4.225	5.2361	4.0951	4.101	1.6645	4.588	5.7785	3.5993	4.431	4.2795	4.292	3.9279	4.2196	3.6713	5.0509	4.5729	4.3568	5.1243	4.9079	5.079	3.9625	3.2157	4.1546	4.9155	4.8861	4.5211	3.2839	5.9662	3.7004	2.0772	4.9026	4.8074	4.2203	4.757	6.0193	5.3455	4.2728	4.6542	3.4343	5.5503	4.337	4.3477	3.7236
PF3D7_0505700.mrna1_1	PF3D7_0505700.mrna1_1;2	2	5.0099	5.6109	3.4712	4.6798	2.7782	5.2615	4.1018	5.0233	3.8836	5.6954	4.6462	3.3491	4.8309	0.7137	5.7369	5.6786	5.5487	5.025	4.8248	4.645	5.4683	4.6605	7.647	4.4456	4.7442	2.5656	3.61	4.8689	4.1731	5.7271	5.2615	5.9227	4.0206	4.8659	4.8704	3.4263	4.6656	4.0772	5.3089	3.5135	3.9882	3.5777	4.6519	4.6798	4.5886	4.4383	4.9001	4.862	4.4316	3.6404	5.5182	5.0596	4.0161	5.3071	5.3927	4.6769	4.1977	5.302	5.3345	3.8309	5.4486	4.5747	4.7955	5.2277	5.2657	5.5336	3.6159	4.7382	5.3187	3.2418	4.0909	4.7772	6.7022	4.5705	6.0887	4.1169	6.8534	4.1077	5.3978	5.0027	5.6982	3.7729	5.6334	4.5466
PF3D7_0505700.mrna1_1	PF3D7_0505700.mrna1_1;3	3	5.0913	5.0626	4.4673	4.5625	2.7004	3.126	5.1831	3.8258	1.6229	6.2763	4.1185	4.0161	4.0695	1.144	3.5981	5.5537	5.2698	3.9001	3.9635	5.076	3.9718	3.5874	5.2525	3.9864	5.511	2.4931	4.4561	3.6531	3.851	4.4764	5.1396	3.0704	4.5558	4.6206	4.1043	2.9505	4.3547	3.7225	4.1177	3.9364	4.2957	3.228	4.2638	4.3799	3.85	3.3391	3.2234	4.9231	3.6135	3.1667	4.3875	4.7871	2.5705	4.8904	4.2479	4.116	1.6182	5.0866	5.3498	3.9098	4.3757	2.8032	4.8166	5.2008	3.7581	5.5518	5.0144	5.2184	3.2987	3.7452	4.3554	4.7355	4.1027	4.8948	5.5966	3.263	6.2549	5.1039	5.8035	3.5777	3.7071	2.669	4.5348	5.3854
PF3D7_0505700.mrna1_1	PF3D7_0505700.mrna1_1;4	4	5.704	4.6212	4.5286	5.3298	4.6876	4.0099	4.3526	3.2898	1.8237	5.3695	6.4607	4.5632	4.3909	2.0942	4.2188	5.3129	5.135	4.4686	3.9873	5.0347	4.3916	4.406	4.0917	4.7241	5.0875	3.6218	3.6462	4.292	4.5348	4.9658	5.5638	3.925	4.3896	3.3813	4.6017	4.0018	4.3356	4.3847	4.4039	4.3255	4.047	3.5729	5.4269	4.1579	3.6713	5.5132	3.557	5.749	4.3111	4.0531	4.7115	5.3089	3.86	4.7398	3.84	4.5741	3.6229	4.541	5.288	4.89	5.3198	4.7371	4.3448	5.0067	5.2083	4.6622	3.7506	5.1703	4.4561	3.6938	4.5392	4.5747	4.9355	4.7861	5.3544	4.8166	5.541	4.0152	5.4253	3.6473	4.067	5.2705	5.0917	5.8056
PF3D7_0505700.mrna1_1	PF3D7_0505700.mrna1_1;5	5	5.7148	4.8836	5.0144	4.7719	4.2456	4.8595	5.3568	4.0678	1.5705	5.2207	5.1815	3.903	3.4168	4.3205	4.3327	4.7576	4.6594	2.7268	4.0909	4.5874	5.2758	4.1119	5.0081	3.5753	4.8689	2.4777	3.9919	5.3716	5.114	5.2532	5.3205	4.3118	4.814	6.1791	5.1667	3.2373	4.1803	4.1579	5.6047	3.1763	4.8768	2.2479	5.2821	4.8022	5.0883	3.7527	2.1699	4.2898	4.1185	4.3327	4.889	4.3096	1.4168	4.1803	4.3882	4.3096	4.2494	5.4084	4.8565	3.7192	4.6011	4.7981	4.3785	4.7787	5.0121	4.2079	4.5963	4.2227	4.9612	4.4705	3.969	4.7142	3.717	5.1811	4.8938	5.1715	5.9623	3.9523	5.5373	4.4509	3.8699	4.3736	5.3434	4.6363
PF3D7_0505700.mrna1_1	PF3D7_0505700.mrna1_1;6	6	4.9973	5.0085	4.3847	3.7908	3.7474	5.0018	4.5192	5.0501	3.7203	5.6398	4.7724	5.0514	3.9107	3.5886	3.26	4.6854	5.8592	4.0522	4.1077	3.5248	3.8875	4.6479	4.9828	2.6645	4.1675	4.5783	4.2403	4.6328	5.0972	5.0157	5.2219	4.4496	4.841	5.5113	4.2898	2.3103	4.254	4.4155	5.2891	4.6904	2.9598	4.9217	5.8674	4.9406	4.3978	3.2525	4.7469	4.4383	3.4489	3.8379	4.8273	4.61	3.7866	5.9288	4.9227	4.4515	4.0832	4.2071	5.7233	4.7698	5.1819	5.8255	4.6479	5.2498	3.5789	5.3034	3.7527	5.5677	4.3653	3.2373	3.6112	4.7076	5.2653	5.3494	5.2479	4.3785	6.062	5.4979	5.5264	4.8773	4.2311	4.0054	4.8068	4.9449
PF3D7_0505700.mrna1_1	PF3D7_0505700.mrna1_1;7	7	4.7104	4.8694	4.5292	4.7027	2.1473	4.61	5.7018	4.497	0.4854	3.557	4.4951	2.266	4.0909	1.5993	4.6334	4.7431	4.9973	3.0807	3.8339	3.7897	4.4731	2.9819	4.6358	4.3341	4.0968	3.7908	3.3234	4.1691	3.7506	4.6177	4.5981	2.4356	4.6685	4.813	2.4087	2.6803	3.0824	4.7934	5.0785	3.6194	4.314	4.1723	4.3778	4.263	3.1843	3.6182	5.0241	4.857	3.7203	1.9561	3.8329	3.8146	3.4502	4.9064	4.3067	4.9787	4.1391	5.4973	5.3816	2.6938	4.5729	3.9317	6.1274	3.2957	3.5021	5.4832	4.1811	5.1795	3.9672	2.8135	2.5607	3.7004	5.0135	6.5917	5.0457	4.5392	6.2559	4.0303	4.627	4.9026	3.7803	4.5527	3.8186	5.0657
PF3D7_0505700.mrna1_1	PF3D7_0505700.mrna1_1;8	8	5.3291	5.2234	4.9635	4.0866	4.2157	4.1094	4.6519	3.706	3.1538	4.6696	3.8043	4.7153	4.8344	4.2913	3.9846	4.5192	5.3067	7.0674	3.2987	4.6616	4.4489	4.406	3.853	3.4449	4.9704	3.4249	3.0721	4.2342	4.6421	5.4941	5.3551	1.8836	2.7398	5.5874	4.2854	2.6576	2.0426	4.8997	5.2765	4.1391	4.1867	3.8197	7.4507	3.6076	3.6439	4.2698	4.8639	4.0755	2.266	4.3147	5.0457	7.7902	2.5135	1.8359	5.1198	4.0045	2.9837	4.1562	5.3327	4.7109	4.0985	6.025	4.4276	5.5251	4.5373	6.0652	3.4764	3.8053	4.4243	4.1424	3.9736	4.9074	5.2839	6.0279	4.4489	3.9373	5.8909	2.7824	5.3813	5.1048	5.825	3.5033	3.9269	5.0772
PF3D7_0505700.mrna1_1	PF3D7_0505700.mrna1_1;9	9	5.189	4.6882	3.969	4.7623	1.9819	5.238	4.5002	2.4854	1.3561	4.6005	2.4568	3.6415	3.843	1.8115	5.1119	5.4767	4.2024	3.6826	4.4135	4.6118	4.1069	5.0652	4.2242	4.7279	4.3045	4.5373	1.7527	4.3498	4.1851	4.8758	5.5364	2.4436	4.3604	2.2957	3.7159	3.6982	4.9676	3.4423	4.9787	4.251	4.8197	4.4243	3.8022	3.6837	5.1293	2.3561	4.5229	4.1587	4.8856	3.4581	3.8649	4.8753	3.845	5.1018	4.7511	4.847	3.7214	5.6602	5.2315	5.0531	5.0321	4.3646	5.3813	4.3688	4.0374	5.6415	4.4189	3.7398	4.6011	4.7939	2.5632	5.0811	3.3089	4.3169	5.0409	4.8831	6.4155	4.8364	5.6576	4.6893	4.4925	1.6781	4.1457	4.723
PF3D7_0505700.mrna1_1	PF3D7_0505700.mrna1_1;10	10	5.0947	4.8694	4.5311	5.0228	2.6668	4.6346	4.9088	3.5059	2.4957	4.4841	3.3868	4.6645	5.1691	1.3219	5.5753	4.2063	5.3096	4.4867	4.9303	4.2758	4.4209	4.4893	5.157	3.3291	4.4128	2.7698	1.189	3.5435	5.5817	4.1001	5.6413	3.266	4.7208	4.7687	4.1731	4.079	4.3568	4.3391	4.6685	4.3667	5.155	4.2265	4.0712	5.1064	3.0892	1.3448	4.2615	4.6334	2.5753	2.1043	4.7268	5.3473	2.4141	4.8679	4.3618	4.2487	3.4725	5.243	5.0405	4.1202	4.8058	6.0063	6.233	4.785	4.3909	5.3782	3.9486	4.2479	4.8851	4.6415	4.3716	5.3565	4.4189	4.1739	5.4689	4.0206	6.7667	5.1006	5.4809	4.4581	4.6921	4.3484	4.3951	5.4919
PF3D7_0505700.mrna1_1	PF3D7_0505700.mrna1_1;11	11	5.6907	5.1069	4.354	5.4296	1.5558	5.5103	4.917	4.7203	2.4957	5.615	5.0032	3.9117	4.7225	1.9598	5.8545	4.934	5.4809	3.5934	4.251	3.4383	5.6439	3.2418	5.4386	4.4725	4.9146	4.1268	5.5738	4.848	4.9122	5.6991	5.8943	3.6622	4.0161	5.1562	3.9355	5.2411	4.0909	3.8689	5.2353	4.2787	4.5298	4.5711	5.1599	4.2494	3.2234	4.6854	4.9088	5.3085	4.5589	3.7772	4.5367	4.8831	4.8826	6.2426	5.4012	4.8027	4.9006	4.3096	5.8455	6.7554	5.2828	5.2906	5.2075	5.1497	4.5059	5.1863	5.2739	4.2555	4.2008	4.2578	0.8319	4.7485	3.7049	5.7962	6.0446	5.5484	7.0121	5.0076	4.7355	4.7186	5.8022	2.4515	4.4296	5.922
PF3D7_0505700.mrna1_1	PF3D7_0505700.mrna1_1;12	12	5.7527	4.2884	4.5838	5.1247	3.3434	6.3785	5.2426	4.7279	2.8197	5.1073	3.5072	5.1318	4.3484	3.3074	5.8359	5.328	5.9215	4.7447	4.9069	5.5401	5.5382	4.4336	3.2615	2.1731	4.9059	4.2311	5.7071	4.6311	4.6599	5.1763	5.7444	3.2839	4.354	4.9179	5.1647	3.5373	5.0738	3.3632	5.3806	4.5723	4.9227	4.1875	5.5392	4.3498	3.5644	2.9486	4.1285	5.0721	3.2898	3.7463	4.9773	4.9764	3.0909	5.2491	5.0103	3.437	4.1077	4.3448	5.6206	6.045	5.0431	5.8795	5.5595	5.7889	5.625	5.7527	4.6467	5.3854	5.5625	2.7355	4.3568	5.328	5.3558	4.5002	7.7479	5.0596	7.5343	4.9968	6.7392	4.4256	6.1373	4.4783	6.4119	5.6141
PF3D7_0505700.mrna1_1	PF3D7_0505700.mrna1_1;13	13	5.846	4.4848	5.3001	5.0938	2.8032	4.4938	5.0152	4.2943	4.0678	4.3291	6.2627	4.3154	4.8094	2.4436	3.0426	4.9635	5.9722	5.2284	4.4429	4.6803	4.8817	3.7104	5.3009	2.7761	5.2839	4.9435	4.2994	4.61	4.2585	6.1502	5.7666	4.8369	4.193	5.6803	4.8058	4.8763	5.3837	5.4286	4.7214	3.6381	4.2675	3.0303	5.6608	5.4162	3.4383	5.8987	4.742	5.575	3.2957	4.8227	4.849	5.3395	1.6508	5.3448	4.8535	5.2246	2.9184	4.9782	4.8359	4.8202	5.3782	6.3374	4.306	5.384	3.2494	5.6795	4.4976	4.4289	5.5552	4.7955	4.2935	5.406	4.8263	4.5922	5.2399	4.7745	6.2703	4.0883	5.588	4.4209	4.9736	4.4496	6.2494	5.8475
PF3D7_0505700.mrna1_1	PF3D7_0505700.mrna1_1;14	14	6.9068	4.8001	5.5046	6.2863	4.9667	5.942	5.6622	6.0607	4.3262	6.6822	7.2606	6.9745	6.6758	2.8135	6.5546	5.8074	6.4263	7.7168	5.285	6.8285	6.1112	3.2157	6.1767	5.7527	7.8361	5.189	4.1843	5.4333	5.939	7.0327	7.2955	3.9828	5.7777	8.7099	4.889	4.5179	4.3695	4.811	4.9745	4.263	3.306	4.1595	4.9869	5.3452	6.3556	6.9378	6.1052	6.2439	4.2935	7.3464	4.8263	6.035	5.3782	8.9684	5.8622	5.9086	4.9059	5.78	6.0332	8.2469	5.4709	6.5547	6.439	4.6387	5.4835	5.8043	5.5835	6.0221	5.5732	5.5185	5.8846	5.3933	5.3981	5.8184	8.2766	5.8225	7.2943	4.6559	6.9449	6.105	6.3156	4.7934	6.545	6.2205
PF3D7_0505700.mrna1_1	PF3D7_0505700.mrna1_1;15	15	7.1223	5.6508	6.4254	6.8037	4.4995	7.8608	6.3915	7.9089	3.4634	7.9575	8.8992	7.088	6.9001	3.3882	7.6721	6.3052	7.9599	8.9936	5.93	6.4131	7.6139	6.0052	6.1711	5.4205	8.4503	5.6556	5.0308	5.0461	6.6778	7.9468	8.1631	4.9736	5.4114	9.5823	4.5046	3.2388	6.071	7.1956	4.8743	6.1375	5.478	4.9373	6.5423	6.1443	7.2849	7.6527	7.0025	6.0433	5.9512	8.2521	6.0139	6.212	5.3681	9.9151	6.3332	6.5087	5.126	6.1313	6.4828	9.5258	5.5641	7.1293	7.0742	5.2292	6.8986	6.9071	6.4699	7.0693	6.0126	6.9085	6.7716	6.1481	6.689	6.5807	8.7014	5.1835	8.208	6.6336	6.5206	7.5589	6.7031	6.127	7.1719	7.1815
PF3D7_0505700.mrna1_1	PF3D7_0505700.mrna1_1;16	16	8.1586	6.7058	6.6063	6.5469	4.4509	8.1096	6.9269	8.5128	4.7164	8.543	9.4443	8.1603	7.5695	4.4074	8.1327	6.8743	8.363	9.211	5.9064	5.9591	7.8869	5.9143	6.5148	6.4444	8.8636	5.978	5.8197	5.3635	7.423	8.0608	8.5139	5.8043	6.3431	10.2839	5.8025	5.7908	6.547	6.6611	6.0566	6.4655	5.7944	4.2196	5.8422	6.3327	7.5786	7.5586	6.8685	6.3158	5.6778	9.0034	5.2731	6.5953	5.6331	11.3658	6.3252	6.8384	5.2902	6.7659	6.5304	9.0327	5.717	7.721	7.2835	5.8487	6.7869	7.3158	8.6075	7.3395	6.2731	7.3469	6.6473	5.5671	7.1961	6.6712	8.9458	5.4845	8.042	5.8372	6.9806	7.3331	7.6614	8.5962	7.8276	6.0146
PF3D7_0505700.mrna1_1	PF3D7_0505700.mrna1_1;17	17	8.1087	7.1333	6.2489	6.6398	5.5407	7.944	6.2481	8.3018	5.0794	8.2526	9.1772	7.7192	6.5633	5.4393	8.0993	7.2125	7.3851	8.8883	6.3311	6.724	8.4696	5.5756	6.8379	6.8718	7.8922	5.511	6.6273	5.1855	6.8891	8.7278	8.6018	5.9141	6.6119	10.407	6.3653	6.5469	5.6436	7.5946	5.9743	7.0425	6.5464	4.6294	6.8195	6.3052	7.916	7.9402	7.2931	6.0168	5.596	9.7911	5.1056	6.3045	6.0235	10.4035	6.079	7.3859	4.7944	6.151	5.8071	9.0049	5.9882	7.3612	8.5057	6.4365	7.1168	6.99	6.9275	6.1942	5.6462	8.0115	7.2077	5.1227	7.7987	6.5138	9.4545	5.753	8.3509	5.9805	6.5517	6.7045	7.0338	6.8504	7.3222	5.7608
PF3D7_0505700.mrna1_1	PF3D7_0505700.mrna1_1;18	18	8.7948	7.099	5.8245	5.8273	5.2044	6.4046	6.3261	6.8595	4.9345	8.3136	6.8829	7.0975	5.6381	5.0369	7.0564	7.7335	6.7887	6.8185	6.1373	8.9525	7.8094	5.3074	6.1928	7.3516	9.7385	4.9298	5.463	5.1428	8.8545	7.9964	7.2643	5.921	7.6384	10.9181	5.1671	2.6135	5.6165	5.9919	5.5564	7.3656	5.6421	5.4928	5.5865	5.6296	7.2219	8.1142	6.5848	5.8585	5.5065	9.2017	5.6441	6.419	5.7602	9.4959	7.3408	6.5999	4.4542	6.0581	5.9837	8.8196	5.879	7.363	8.1659	5.578	6.4063	6.0755	5.1477	5.1973	5.5534	7.6201	6.5022	6.2549	7.7153	6.6415	8.9003	6.2521	8.6804	5.6185	6.3839	6.9273	6.1733	7.5743	6.5395	4.6582
PF3D7_0505700.mrna1_1	PF3D7_0505700.mrna1_1;19	19	9.3536	7.133	6.0181	6.2159	5.6548	6.2426	5.4356	5.7334	5.7634	8.9954	6.8826	7.4142	6.2647	6.4466	6.6038	6.2722	6.6384	8.8896	6.3616	6.5795	8.0778	6.3719	6.4603	5.6781	8.8303	5.7845	5.9637	5.8542	7.059	7.9704	8.3179	4.9891	6.1018	9.8288	6.2774	5.922	8.4459	7.2449	6.6288	5.7727	5.2772	5.9234	5.8846	5.7129	8.1718	7.0392	7.8057	6.0747	4.6982	9.5731	6.1064	6.1158	7.0127	9.2076	5.5132	5.4053	5.047	5.9269	5.5075	9.2469	5.9793	7.3112	7.623	5.813	9.1656	6.2891	7.644	4.6194	4.4515	6.0295	6.3452	5.0781	7.1056	5.7514	9.538	6.1066	7.7798	6.2422	5.6619	9.1657	6.4568	7.5023	5.6056	6.928
PF3D7_0505700.mrna1_1	PF3D7_0505700.mrna1_1;20	20	7.9262	7.4574	5.9646	5.0553	5.1667	8.5406	5.025	5.5148	4.8068	8.085	6.7765	7.0589	5.5018	5.4499	8.531	5.6622	6.7537	8.4211	6.235	6.6931	8.1856	4.2165	5.0997	5.696	9.6795	4.6508	5.7618	4.634	6.5011	7.9789	8.2161	5.7214	6.6892	10.3147	5.8032	4.9607	5.8681	6.7282	6.6772	5.189	5.3136	7.0884	5.497	5.2619	6.9149	7.2805	7.1212	5.7013	4.8875	8.9093	5.3089	6.506	5.0738	8.6726	4.8079	5.3009	4.8654	6.0132	5.9262	7.731	5.2917	6.6658	7.0002	5.9586	10.2735	6.2323	6.3357	4.9565	5.3416	6.3498	6.3427	5.5426	6.4034	5.6058	8.0638	5.3151	7.4882	6.6179	6.5996	11.1023	5.8612	6.6076	5.3861	5.774
PF3D7_0505700.mrna1_1	PF3D7_0505700.mrna1_1;21	21	9.2257	7.7979	5.6946	5.7007	5.2976	8.1261	6.0613	5.85	6.2327	10.1359	6.21	7.5322	5.3391	5.694	8.3168	6.0272	6.9203	9.6069	8.0629	6.4055	8.2344	4.8812	5.6795	5.888	9.1677	4.3604	5.5702	6.4167	7.444	8.2586	8.4513	5.9873	6.5592	10.1641	4.7724	6.5127	5.839	6.9105	7.0026	5.23	6.1685	6.4424	5	4.5097	8.0261	6.8068	7.1812	5.405	4.6781	10.284	5.3295	6.3323	7.8654	9.2787	5.144	5.3331	5.6326	5.3205	5.921	10.2509	5.5521	7.4949	6.2998	5.2261	10.3438	7.0374	7.5175	5.3223	5.846	6.7606	6.011	5.5907	7.6711	5.7082	10.5235	5.742	8.2779	6.1266	6.4395	10.961	6.4601	6.7006	6.3423	5.9091
PF3D7_0505700.mrna1_1	PF3D7_0505700.mrna1_1;22	22	9.5219	11.032	4.3778	5.0687	5.441	5.1239	5.3537	5.1194	4.3889	9.6375	8.514	7.605	4.8699	5.1562	5.7098	5.8711	5.3266	11.2242	9.6336	7.368	8.7397	3.7506	5.8079	5.8909	5.877	4.839	4.5065	8.9876	7.3432	8.3406	6.7182	5.1522	6.0261	5.9743	5.1371	5.4825	4.4718	5.5087	6.1313	10.5206	5.5298	7.1936	4.7296	6.1177	9.1233	7.5854	6.3072	5.2906	4.8222	8.8399	5.4571	6.0135	6.3021	6.7526	5.8497	5.6985	5.5774	6.4448	6.1443	10.0132	5.2843	6.7658	5.8176	5.7015	5.8873	8.7586	5.6112	4.89	8.0437	6.5258	6.2355	6.3925	6.7681	4.6915	10.4595	5.7758	6.8491	5.3441	5.5129	7.816	9.2721	5.5106	5.5644	7.5235
PF3D7_0505700.mrna1_1	PF3D7_0505700.mrna1_1;23	23	9.8999	10.9978	5.5524	5.8946	4.7808	6.6415	6.3911	5.3183	5.076	9.813	9.4757	7.9566	6.0887	5.5011	6.4846	7.0852	6.0904	7.4502	6.9296	8.3734	8.4769	5.8567	6.2992	10.2245	6.4764	4.157	6.9348	6.4138	8.4912	8.4125	9.1145	5.4928	10.1241	6.5992	4.6582	7.0483	5.3431	6.9148	6.0951	11.2557	6.4185	7.5742	5.5385	5.709	9.2287	7.5029	6.4785	6.2413	5.5204	9.4756	5.7049	6.4509	5.5002	6.6744	5.6121	6.4089	5.6433	6.3834	4.5311	10.3816	5.5922	8.063	6.1695	6.3637	10.8057	8.1259	7.7217	5.8987	6.7554	7.4816	6.3151	5.4614	7.4351	6.4481	10.5175	6.5029	8.5308	6.6857	6.6748	11.4704	8.4101	8.1306	6.8381	7.0287
PF3D7_0505700.mrna1_1	PF3D7_0505700.mrna1_1;24	24	8.2792	8.0568	5.2161	5.0286	6.9688	9.0426	6.0498	6.3309	5.6596	8.299	6.6921	8.161	5.5653	5.8192	8.9601	8.8841	6.7904	8.055	6.8895	8.3172	9.0808	6.2334	6.6578	6.3887	5.647	2.2016	5.5919	5.1156	8.8375	8.6388	9.4557	5.8372	5.5601	6.2453	5.8659	5.706	6.883	6.9772	6.6921	7.543	6.2405	6.5644	7.1726	6.2132	7.6765	7.4326	6.6612	5.4548	5.84	8.4703	6.6095	6.6686	4.7485	6.094	5.4951	5.306	4.9937	5.6682	5.9158	8.2171	7.4913	7.7149	6.5111	6.6371	11.5306	7.562	7.9566	5.0904	6.9222	6.8249	6.1196	6.363	6.7042	7.2474	8.3859	6.8407	8.6014	5.6404	7.2786	11.7339	8.2792	8.5255	6.7083	7.9371
PF3D7_0505700.mrna1_1	PF3D7_0505700.mrna1_1;25	25	6.0409	6.3735	5.36	5.0058	5.6369	5.3248	5.6355	5.2604	5.3509	6.7051	6.8921	7.659	5.441	4.116	4.9523	5.3056	6.5245	6.1839	5.2865	6.7849	5.6047	5.7312	6.7031	5.5404	7.8737	2.742	4.641	4.2008	5.8392	6.2613	7.9545	5.1922	5.8143	8.419	4.0976	5.7255	5.5002	6.5603	6.3658	5.9521	6.3138	7.4343	4.7554	5.0255	5.0374	5.6554	7.2588	8.8087	6.2828	6.8819	5.5543	5.5592	4.9112	5.8135	5.4199	6.2317	5.582	5.4832	5.1751	6.0951	5.6038	7.7007	6.6013	6.9741	10.7739	5.9642	5.8866	5.5068	5.5466	6.0804	5.6605	5.7382	6.4676	6.1056	6.7519	6.1365	8.3018	6.4552	8.1306	11.3928	5.4584	7.5382	6.2919	7.7021
PF3D7_0505700.mrna1_1	PF3D7_0505700.mrna1_1;26	26	6.8607	10.1685	5.5555	5.5561	3.6588	6.1765	6.4393	6.0411	4.9107	6.7904	11.2909	7.9518	5.6209	5.3012	6.6066	6.3954	6.1749	6.0409	5.5859	5.9523	7.2348	6.2095	6.2924	4.4828	5.7137	4.1102	6.1723	5.76	7.505	6.8958	7.6732	5.6982	4.6876	6.2608	5.0721	5.7882	5.5043	6.195	5.8863	10.09	8.3184	6.5826	5.9809	5.4509	5.5969	5.5481	6.025	6.3181	5.3576	7.258	5.2547	6.1079	5.6659	5.9923	7.8519	4.8782	5.392	7.0722	5.7252	6.5225	7.0664	8.1355	9.9644	6.42	10.2128	5.9686	4.7735	5.1739	5.8412	7.6673	4.756	5.2898	7.7603	6.5111	7.1456	6.7507	8.3027	8.1246	7.5501	11.1686	6.6456	5.2634	5.9312	5.8427
PF3D7_0505700.mrna1_1	PF3D7_0505700.mrna1_1;27	27	7.6032	6.3279	6.4463	6.1018	4.6949	7.582	6.599	6.4759	5.383	7.8793	6.8747	8.6063	5.1811	5.3712	6.6964	7.1806	7.1003	6.5311	5.6879	6.4864	7.8985	7.0038	10.2701	6.0845	6.3653	6.4914	6.5676	5.3806	6.2615	8.4336	8.4414	9.8491	6.1385	6.9123	6.258	6.6862	5.5021	7.078	7.1605	6.62	9.7341	6.8048	6.7917	8.5788	7.7513	6.6134	6.4515	7.8615	6.91	7.3462	6.6508	6.2553	5.986	8.3763	7.5437	6.2095	9.2344	6.3593	7.4315	7.554	7.9529	7.9131	8.6411	6.4586	11.2136	6.5295	5.8844	7.0183	6.4091	7.907	5.7192	9.0294	7.6772	8.5696	7.5087	7.8352	9.1151	8.6026	7.6286	11.2428	6.7704	6.9285	7.4554	6.6035
PF3D7_0505700.mrna1_1	PF3D7_0505700.mrna1_1;28	28	6.5008	7.1434	4.889	5.6355	4.2032	5.4403	5.7087	5.9676	5.2219	6.8464	6.2672	7.9942	5.4383	5.6786	6.3927	6.3322	5.8278	4.5589	5.3288	4.0934	6.7297	5.6109	5.4584	4.1144	5.814	5.1755	5.6764	5.0281	5.7669	7.6261	8.1726	5.823	4.4236	5.2657	3.101	6.4901	5.1755	5.7687	5.218	5.5674	7.4277	6.601	5.6576	5.599	5.393	5.643	5.8215	6.5795	5.843	5.288	4.3341	6.0177	2.8032	5.9805	6.5294	4.627	4.774	5.9773	5.1473	6.7329	6.8292	7.7572	6.5735	6.1204	9.1242	5.5972	5.4725	5.2453	6.4002	6.5951	4.4712	5.2242	6.2483	5.9406	7.6185	6.5537	8.3077	5.6337	6.8161	9.9379	5.6282	3.9279	5.6738	7.0262
PF3D7_0505700.mrna1_1	PF3D7_0505700.mrna1_1;29	29	11.6605	5.7677	5.7385	5.8271	4.5783	6.3828	5.7594	4.332	4.8161	11.8717	8.6098	5.6331	4.915	4.5632	5.2079	6.5281	5.4967	2.9165	5.9727	5.7856	9.6205	4.784	5.7501	4.3646	4.8934	5.6144	6.6604	6.0978	6.0079	9.6763	7.1323	4.7317	5.2758	5.1823	4.5589	6.2292	5.3547	5.7766	6.0772	4.4429	6.2826	2.5135	5.9198	5.7043	12.0175	5.848	5.3916	6.1975	4.3089	3.4141	5.4453	5.55	5.2593	6.1603	5.6829	5.1375	4.6023	6.6299	4.7719	6.3983	5.7758	8.0418	7.3327	6.1301	10.451	5.4851	5.0255	3.9864	5.4552	7.0583	3.4289	4.9212	7.1821	5.9971	6.5021	6.2155	8.6198	6.3535	6.8045	10.2496	6.073	5.5543	5.2649	5.565
PF3D7_0505700.mrna1_1	PF3D7_0505700.mrna1_1;30	30	7.1879	6.5581	5.6767	5.2048	4.511	6.4065	5.3169	4.0224	5.1006	7.923	11.4108	6.2538	3.1683	4.1119	5.5865	7.0717	5.6436	5.5768	5.684	5.6389	8.7058	4.7093	6.5844	6.1589	6.8377	5.1534	7.6483	5.4621	6.5165	9.3145	7.963	3.9699	5.649	6.1751	4.848	7.4106	5.9042	5.463	6.3835	6.07	6.7424	4.9635	6.0834	6.4968	6.9829	5.6427	6.195	5.7732	4.6456	5.85	4.7115	6.0032	6.1845	7.222	6.5773	4.8207	5.667	6.4764	6.1705	6.6496	6.7327	7.9209	8.9965	6.6193	11.749	6.2405	6.1373	6.4877	5.5674	8.1514	4.5662	4.0712	7.4061	6.8034	6.3354	6.9568	9.1751	6.5125	6.5314	12.0893	5.8836	5.6574	6.681	6.0394
PF3D7_0505700.mrna1_1	PF3D7_0505700.mrna1_1;31	31	8.0361	6.4043	6.2893	5.7208	5.4074	6.9691	5.2161	6.3618	4.4529	8.3166	5.4036	7.2528	5.2702	3.3561	6.8857	6.5514	6.7503	5.2168	5.7189	6.5826	8.5105	6.2591	7.1589	5.6392	6.3411	6.8881	7.3349	5.1318	6.4318	9.4077	8.2021	7.3855	6.0611	6.7304	6.0146	6.4986	6.8245	5.1851	8.3835	6.9089	8.0082	5.3295	5.5613	6.9705	6.8273	5.527	6.1711	8.1504	4.1432	5.3681	5.1473	6.0391	5.9505	6.9767	7.4636	3.8032	5.2687	5.3896	6.228	7.363	7.2528	8.227	7.4205	6.0792	11.4554	6.0631	3.6893	5.6088	5.3302	8.0614	4.4053	6.1152	6.6812	6.6726	7.7065	7.439	8.6149	6.4814	7.1981	12.0885	6.2437	5.31	6.2527	7.1119
PF3D7_0505700.mrna1_1	PF3D7_0505700.mrna1_1;32	32	7.2942	6.3345	6.5619	6.4816	4.7104	6.3464	6.5911	5.6702	4.6803	6.7884	5.435	6.4504	4.991	4.5838	5.1264	6.4288	5.3906	7.3418	5.5463	6.5598	7.1296	6.8673	6.8401	8.1664	6.6115	6.1183	7.7042	7.5406	7.0861	7.3623	6.689	7.8692	8.2275	6.9903	6.5247	6.9003	5.3885	5.6636	6.7861	5.4263	9.2433	6.7493	6.9743	8.4294	7.3374	5.1114	5.7425	6.6956	5.1123	6.4676	7.6769	5.876	6.732	6.9662	7.1664	5.319	5.8166	5.9704	6.5671	7.6716	7.4221	7.8842	7.3178	6.0809	11.3169	9.3182	5.193	5.5641	7.6869	5.6548	5.3899	5.561	7.2128	6.5718	8.586	6.779	7.2274	7.2532	7.8499	12.0272	9.1239	6.3152	6.2288	7.4738
PF3D7_0505700.mrna1_1	PF3D7_0505700.mrna1_1;33	33	6.8742	5.8711	5.1934	5.5561	4.4816	6.6283	4.408	5.4663	3.5656	7.0035	5.6115	4.153	5.2102	3.9819	5.3957	5.8517	6.2756	6.1693	5.3284	6.5712	6.4368	6.1262	5.4138	6.9459	8.2453	5.135	6.5995	6.0045	6.8475	8.0334	6.892	4.9782	7.8325	6.1803	6.0054	6.5361	5.2083	4.7208	5.9669	4.7929	5.6323	5.7827	5.3208	5.5248	7.1538	4.4555	5.0369	5.3892	5.0661	6.8206	5.8582	6.4474	5.8839	6.9501	5.985	5.3345	5.3118	6.2649	5.4158	6.5527	5.8357	6.7302	5.0921	5.5662	10.2936	5.6413	5.1027	6.6511	8.0565	4.1875	7.3911	5.4568	7.6851	4.9467	7.2811	6.2413	6.2275	7.6458	8.0011	10.0193	5.9732	5.204	6.1643	8.7168
PF3D7_0505700.mrna1_1	PF3D7_0505700.mrna1_1;34	34	6.8641	6.3058	5.9486	6.4607	4.7981	5.6381	4.8977	4.7608	3.6404	6.3937	5.4643	5.7996	5.5494	4.4919	5.7957	6.1426	4.9397	4.5644	4.9869	7.0526	5.8174	6.0579	5.6317	6.2032	5.6115	5.4353	6.5281	6.2405	6.8081	6.635	6.8015	5.3649	6.0002	5.4676	5.0422	6.5531	5.257	5.9115	6.0219	5.5008	5.5176	5.0674	4.9136	5.6358	5.7049	5.3906	5.9887	6.1221	5.7287	6.3877	8.0249	5.673	4.5595	6.4039	6.1763	4.6264	5.8329	6.787	6.1035	5.1871	6.5797	6.3909	5.8612	6.4253	9.0481	5.3903	4.4614	5.4114	7.5361	6.1179	6.9825	6.5771	7.5444	6.2679	7.3348	6.2557	7.0748	7.2138	7.6509	9.2548	4.2847	3.2913	6.6229	7.9805
PF3D7_0505700.mrna1_1	PF3D7_0505700.mrna1_1;35	35	6.8406	9.7632	6.4715	7.2986	4.5723	7.7976	6.7938	4.855	4.9069	6.9314	8.1393	6.0334	6.4385	4.0295	7.9576	8.0534	6.3023	7.4008	6.0054	6.1469	10.2693	6.5877	5.6713	8.0183	6.1039	7.3491	8.2814	5.7653	6.6581	10.2237	7.8738	5.2787	9.0138	6.7175	6.42	8.1599	6.0896	6.1633	8.0206	8.7961	7.5269	9.5807	6.6463	6.9159	5.6427	5.9796	6.0742	8.1911	6.0126	7.0228	7.2321	7.5208	7.3207	7.0756	6.1617	6.1408	8.7291	6.5308	7.8063	9.4312	5.5814	8.6936	9.2174	8.3097	11.099	6.919	5.527	6.683	6.5298	7.5948	6.2153	8.3379	8.1815	7.6439	9.4059	6.1114	9.2527	8.4245	9.1634	12.0355	6.9113	7.6676	7.6486	7.076
PF3D7_0505700.mrna1_1	PF3D7_0505700.mrna1_1;36	36	7.7926	6.9382	7.2548	5.9919	5.9549	7.8168	7.7112	8.0286	6.1775	8.2203	7.6339	7.9079	7.3447	6.0719	8.2043	8.4784	7.4696	10.6245	7.1753	7.6389	11.9475	8.4644	7.3505	9.6001	7.7198	9.0663	9.4069	6.8617	8.2925	11.6362	10.1328	7.156	9.3538	7.9641	8.4941	9.5689	7.1802	7.7427	8.3931	6.1884	10.1945	7.4823	8.5093	8.4497	7.7261	9.3761	7.1183	8.2393	6.9183	8.3299	8.6842	8.7482	8.8237	7.7491	8.9129	8.2193	10.3072	7.7992	8.3315	10.3853	6.7162	9.3366	9.8147	9.4108	12.142	6.794	7.2976	8.6786	8.953	9.5586	6.2447	10.7279	9.8942	8.985	10.3142	7.2437	10.6024	9.0753	9.5494	12.7256	7.1194	8.6371	9.6488	9.2914
PF3D7_0505700.mrna1_1	PF3D7_0505700.mrna1_1;37	37	7.785	5.9713	6.44	6.4658	4.9486	7.1375	7.1911	6.9479	6.3633	7.2724	7.4741	7.8463	7.2586	5.4529	6.8527	7.836	7.6649	9.399	6.0376	6.8845	10.1912	7.2964	5.2426	8.8898	7.1208	6.8482	8.5191	5.3896	7.6764	10.3745	8.8953	4.0356	8.6446	7.6414	6.6506	8.5483	6.278	6.668	6.281	6.2523	5.935	8.5312	6.7565	7.0492	7.5306	7.1562	5.6144	6.8243	4.9107	6.9243	7.5599	7.944	6.9856	6.3663	7.0936	6.6525	9.496	6.925	6.5887	10.0535	6.0369	8.3907	8.9525	8.9924	11.7303	6.1847	6.7464	11.0314	8.6983	7.7495	5.5886	9.3126	8.2266	7.357	10.1764	6.3325	9.1883	7.9125	9.7517	12.5702	6.9734	7.3589	10.87	8.6763
PF3D7_0505700.mrna1_1	PF3D7_0505700.mrna1_1;38	38	7.4272	6.4809	7.5612	6.5535	6.0411	6.9178	7.973	8.247	6.6933	8.1412	7.1085	7.4183	6.7286	6.1453	6.2163	8.4213	8.284	10.0968	5.4983	6.9914	8.5707	9.2282	6.7234	8.7617	11.1526	7.0646	9.8514	6.0911	6.7858	9.4813	10.3928	5.91	9.0612	11.6161	5.9141	9.5412	6.5231	7.1836	6.8744	6.3089	6.4325	8.5924	7.3163	7.5388	7.4927	7.5232	7.415	6.8681	6.1685	7.78	7.6203	7.49	8.4025	7.0354	7.8043	6.6822	10.5643	7.2391	6.293	10.1227	6.5544	8.6359	9.3149	7.6736	9.1229	5.9745	6.101	7.9209	8.5897	7.5225	5.4239	10.1412	8.6406	7.3808	10.3869	6.6232	9.5281	8.1151	8.877	9.3972	7.1612	7.134	9.2358	9.3672
PF3D7_0505700.mrna1_1	PF3D7_0505700.mrna1_1;39	39	9.3579	7.814	6.8576	9.0824	6.4326	6.6428	8.4845	9.1187	8.1348	9.1536	7.8043	8.7135	8.9173	8.3277	7.6042	9.0074	9.3849	10.4183	5.7663	7.4997	10.5005	7.9523	7.4304	10.5	11.3417	7.072	11.0307	5.3597	7.0942	10.3954	9.7836	7.4699	11.8495	12.1458	6.8305	10.8031	6.0063	8.109	7.2366	8.1389	6.8362	8.6594	7.5645	8.0635	9.606	7.4727	6.8372	8.0077	5.1973	8.6678	8.0543	8.2998	8.6754	6.1863	7.986	6.7536	9.8297	7.6571	6.889	10.5226	6.5301	9.097	11.9754	8.4516	8.6533	6.5756	6.2311	8.6497	9.2924	8.164	5.7423	10.1146	9.6847	8.0445	10.3976	5.8445	10.0802	10.8372	9.2207	9.503	7.0399	6.3928	9.5022	9.7059
PF3D7_0505700.mrna1_1	PF3D7_0505700.mrna1_1;40	40	10.0079	9.1949	6.5523	9.0594	7.3977	6.8382	9.0632	9.5202	8.7415	9.8771	7.7033	9.6341	10.0169	8.251	7.3184	8.6521	9.9378	10.6927	5.6554	8.5324	8.7896	8.034	7.7686	10.4788	12.2239	6.367	10.395	7.7453	8.1398	10.2016	8.8152	8.0877	11.4053	12.7494	7.1474	10.1713	6.2361	7.7359	7.2001	9.4763	7.8133	9.5403	9.9984	8.3271	9.4236	7.2287	8.0087	8.5271	6.7233	9.7105	9.0924	13.7064	7.7908	7.636	7.1988	6.1863	8.5962	8.5597	7.181	11.1135	7.2924	9.0687	9.4361	8.1753	9.5006	6.5606	5.3565	9.2566	8.6411	7.12	8.2506	8.4623	9.9156	8.757	11.6578	7.0209	9.9595	9.1126	9.2619	9.7744	6.6623	7.2694	10.2224	9.6024
PF3D7_0505700.mrna1_1	PF3D7_0505700.mrna1_1;41	41	10.7433	8.821	6.8331	10.2907	8.5201	9.0607	8.5185	9.3403	8.3994	11.0756	8.5352	10.0358	8.7807	8.1386	8.4057	9.0205	9.6451	10.7893	8.1126	8.5483	11.3276	9.0377	7.1306	9.708	12.0166	6.7626	9.6857	7.0571	9.0744	11.5406	10.2242	6.9662	11.5202	12.676	7.1348	9.6734000000000009	7.3029	8.3615	8.8427	9.124	9.1557	8.8971	10.0886	7.8646	9.9896	8.5487	8.6218	8.7423	6.0985	9.5974	8.6895	14.3083	9.3516	7.9434	8.2863	7.9543	10.074	8.1368	7.1285	11.0404	6.884	9.1431	10.3249	10.5397	9.3747	6.9438	6.9423	9.5179	10.2158	9.0151	7.9789	10.2614	10.2121	8.4567	11.1136	7.5308	9.9302	9.9572	10.4428	10.012	7.2763	8.0943	10.6045	10.0374
PF3D7_0505700.mrna1_1	PF3D7_0505700.mrna1_1;42	42	10.737	9.3684	7.88	7.4791	7.5622	8.828	8.3809	8.5554	7.8191	11.1372	9.8207	9.4895	7.3376	8.2289	8.168	9.1257	10.1767	11.244	6.7564	8.6007	10.6983	9.7531	7.1471	12.3321	11.8805	8.7388	9.7861	7.1511	9.9056	10.1588	10.8177	6.844	13.3537	12.466	8.4397	9.8248	6.8723	8.611	8.9769	9.5384	10.0909	9.2382	9.7028	9.4224	9.8458	8.5842	7.9919	8.5989	6.9734	10.2236	8.7564	14.2165	8.8831	7.7309	9.764	9.1905	9.8615	9.7865	7.3261	10.8718	6.8514	9.9523	11.1061	9.1089	11.0589	8.3014	8.3387	10.0442	10.8098	10.2694	9.2021	10.0193	11.122	9.2643	11.1978	8.0183	10.8039	9.9826	10.1004	11.7505	8.7645	9.1031	10.9226	10.6974
PF3D7_0505700.mrna1_1	PF3D7_0505700.mrna1_1;43	43	10.9606	9.8608	7.5377	9.2903	7.4396	9.7324	10.2749	8.5057	8.3959	11.1504	10.1242	9.811	9.2826	7.9922	8.8618	11.5515	9.3226	9.4512	8.0163	8.7967	10.6487	8.2072	8.4165	13.2581	13.2336	7.4195	10.627	8.2427	8.7899	10.1189	9.0266	7.8477	13.1705	13.6209	7.7574	10.9814	8.1441	8.2954	10.4571	9.4214	9.5677	10.8769	10.3147	8.9883	9.7416	9.0332	8.487	10.4788	7.6681	9.6477	8.9476	14.2892	9.3388	7.0833	8.6836	9.3373	8.8928	8.5521	7.7054	10.485	6.4558	11.2294	10.0937	8.9628	10.0442	7.0862	7.5865	9.6807	10.0849	9.6438	8.3516	8.7305	9.747	8.9422	10.2344	6.8926	11.5194	9.9122	9.516	10.8241	7.9009	8.2631	10.8908	9.1011
PF3D7_0505700.mrna1_1	PF3D7_0505700.mrna1_1;44	44	11.3109	11.81	8.1279	11.3946	8.9243	9.346	9.6263	10.4504	9.3516	11.4316	9.6692	10.9647	11.4864	9.4949	9.006	9.2759	10.0802	10.5655	8.1783	11.4987	11.1813	6.9555	9.3435	11.7587	14.3603	6.7013	12.0301	8.2929	11.6621	11.6015	9.0274	9.211	13.5076	14.8063	7.457	11.7699	7.9289	8.921	10.8922	12.3333	12.4481	11.2045	11.1353	10.0844	10.3913	8.9569	10.008	10.774	7.6817	11.5468	9.3784	14.3944	11.2758	7.7239	9.4615	8.8984	6.926	10.9526	8.7249	10.9446	6.7381	10.3425	10.7469	10.2663	10.4552	6.6038	7.29	10.231	10.2412	9.4122	9.3291	7.8871	11.4422	9.0419	11.2108	7.4198	10.5239	10.6168	10.3562	10.739	7.5393	8.6037	10.452	9.9675
PF3D7_0505700.mrna1_1	PF3D7_0505700.mrna1_1;45	45	11.0955	11.1048	7.6238	7.7538	8.4675	7.6981	8.2873	7.1988	8.2383	11.1664	12.8327	9.1831	7.7122	8.9854	7.3661	7.5784	7.6079	10.3565	6.3702	11.5764	12.1764	7.1938	7.4889	12.9502	13.9214	5.9153	11.3873	6.7887	11.5223	11.9275	8.9394	6.9284	14.1127	14.5598	7.4263	11.1146	7.0261	7.8583	8.4189	10.8464	10.0014	10.4993	10.4687	9.1357	9.8982	8.0174	9.3304	8.4047	6.5334	10.1742	7.3652	14.372	10.8869	8.6741	10.3611	7.6681	6.4545	9.0717	7.5125	8.4224	7.2176	9.7433	10.6482	9.8295	11.2629	7.2874	7.3446	9.2613	8.9163	10.2762	8.3083	8.0382	10.1046	9.3571	9.4824	6.9902	10.2289	10.0921	9.5591	11.561	8.2092	8.7173	9.8226	9.4061
PF3D7_0505700.mrna1_1	PF3D7_0505700.mrna1_1;46	46	10.648	10.145	6.9608	7.0386	7.9747	7.4809	6.3145	5.9962	7.885	10.7768	7.9979	10.4834	7.4255	8.6813	7.1212	6.6122	7.0982	9.7979	6.7762	11.4069	10.6416	6.2416	7.2386	12.2166	10.4976	7.5075	10.6556	6.7594	11.245	11.1488	7.9946	7.2721	13.836	12.1873	7.615	10.9023	6.5898	7.2372	8.0179	10.5707	8.9727	9.032	9.945	8.5331	9.6352	7.7452	8.6554	7.8393	6.7201	10.8816	6.8178	14.4123	10.6848	7.4638	8.2911	6.998	6.6767	8.2623	7.3631	7.8715	6.5444	8.323	10.459	9.1815	10.7189	6.6907	6.9493	9.2323	7.7432	9.7888	7.556	7.6376	10.0152	9.1341	11.3265	7.0514	9.6562	9.5062	9.5224	11.1551	7.4219	8.024	10.0178	8.2791
PF3D7_0505700.mrna1_1	PF3D7_0505700.mrna1_1;47	47	10.0478	10.1538	6.7974	7.2307	8.144	7.8198	6.441	6.7541	8.2932	10.7392	6.9954	9.6156	6.0898	8.5257	7.6135	6.8749	7.798	9.2425	5.7129	11.0134	9.2343	6.843	7.2657	12.3801	11.4126	7.6906	10.8303	6.4965	11.1875	8.7118	8.5039	6.7837	13.8339	12.2426	7.4054	10.8833	6.5419	7.2733	8.3992	10.3943	9.8915	11.7254	9.5541	8.9442	9.7765	8.2371	8.0682	8.215	6.1194	10.3011	7.7083	14.1717	10.1353	7.6125	8.9129	6.9029	6.6172	9.1213	7.762	8.6098	5.9052	9.2241	10.4609	9.4761	10.39	7.8619	7.4914	10.5012	7.7647	9.366	7.9842	7.8522	10.3883	9.025	10.0064	7.3953	9.9254	10.164	9.7496	11.1016	8.0521	8.4739	10.8842	7.1298
PF3D7_0505700.mrna1_1	PF3D7_0505700.mrna1_1;48	48	10.4816	10.5217	7.0119	7.3146	7.9665	7.5348	6.8732	7.3285	8.342	10.6209	7.0038	10.7186	6.5498	8.6529	7.4205	6.6608	7.9592	9.7961	4.7241	11.1675	8.5624	6.9563	7.8735	11.8943	8.2169	6.708	10.9083	6.3455	11.2258	10.838	8.6145	7.5753	13.6008	9.5664	6.575	11.1555	6.3816	6.762	9.1365	10.8098	8.9815	9.3261	10.1923	9.2281	9.3902	7.7294	7.7821	9.0086	5.44	10.1129	7.4986	14.4825	10.4245	7.7301	8.8339	6.9485	7.0881	8.3213	7.8562	7.6705	6.5398	11.2682	10.0498	9.5443	9.655	8.4781	8.5665	10.5622	7.9899	9.7584	8.0251	8.2554	10.0424	8.9523	8.9649	7.1406	11.7783	8.7008	9.7989	10.4645	8.5844	9.2697	11.2231	7.4467
PF3D7_0505700.mrna1_1	PF3D7_0505700.mrna1_1;49	49	9.922	10.5941	6.9403	6.9905	9.0602	7.4476	6.694	7.4336	9.0687	10.1436	7.5538	10.4654	6.9119	9.2219	7.296	7.515	7.4699	11.0638	6.2209	11.4899	8.9227	7.1895	7.7799	12.1218	7.3543	6.4943	10.671	6.2625	11.5513	7.5917	8.7506	7.7278	13.2167	8.8793	6.586	10.9618	7.3642	7.5914	8.9049	10.6083	8.7575	9.0373	10.5292	9.3429	9.1409	7.9958	8.5187	8.9572	7.2308	10.4361	7.5164	14.505	10.5692	7.6744	9.0174	7.2619	6.3161	9.2866	7.5304	8.123	6.223	8.4538	10.1916	9.5869	10.4029	9.4725	7.1678	8.7137	8.0424	9.6977	8.373	7.7103	10.2979	8.7546	9.2602	6.4057	9.9196	8.8239	9.5583	10.9915	9.4995	8.3483	10.0033	7.4045
PF3D7_0505700.mrna1_1	PF3D7_0505700.mrna1_1;50	50	9.9803	10.8084	7.7197	7.9811	9.0497	7.5361	7.7321	8.4384	9.3053	10.0698	8.5751	12.272	7.8548	9.3445	7.7484	7.898	8.6597	11.2137	6.9515	11.6265	9.9699	8.6533	7.958	11.9516	8.3571	7.008	10.7834	6.9766	11.5876	9.6003	9.8363	7.5281	13.4648	9.8964	6.7376	11.091	6.9561	7.102	10.1572	11.0353	7.7134	10.7502	10.6986	9.0718	9.5864	8.4042	8.5025	10.022	6.965	10.9726	8.1572	14.3007	10.7641	7.7464	9.2522	7.3545	6.2282	10.0281	9.8525	7.9643	7.4845	10.947	10.1954	10.3709	10.3112	7.6423	8.0466	10.1214	9.1968	9.3942	8.3075	7.7263	11.0699	9.7603	9.3565	7.6344	11.21	8.697	10.1581	10.6288	8.6663	9.1813	10.8477	7.9258
PF3D7_0505700.mrna1_1	PF3D7_0505700.mrna1_1;51	51	9.9199	10.412	6.8291	8.8858	8.3645	7.0907	6.1465	7.1905	8.1517	9.7448	6.7304	11.3643	8.7316	8.9198	7.3633	6.4472	7.834	11.42	6.0161	10.3173	9.4036	9.322	6.7936	11.1587	8.433	7.6555	10.7469	5.5242000000000004	10.3748	10.4607	10.1462	6.9692	12.0772	9.5826	7.8327	11.0528	6.6072	6.0036	8.3778	10.0405	6.9193	8.7246	10.0367	8.686	9.337	7.5641	6.127	8.2925	5.6907	10.5949	7.9849	14.1178	10.7664	7.649	6.8495	6.0332	4.4899	9.7651	8.347	8.4492	6.5339	11.2362	9.4922	8.2362	9.6251	7.298	6.8406	10.0316	7.4219	8.7113	6.9422	7.6204	11.2311	9.2735	9.0404	7.275	10.1556	8.4483	8.6498	10.4759	8.0454	7.6984	10.6732	7.6178
PF3D7_0505700.mrna1_1	PF3D7_0505700.mrna1_1;52	52	10.0387	9.8257	7.0494	7.7888	8.6869	8.0917	8.1146	9.4145	8.8698	10.1588	7.8895	9.0172	6.6786	9.3039	8.3508	6.0047	9.8188	11.789	5.6259	9.4058	11.2947	10.3907	6.6581	10.1243	8.1182	9.6689	9.9393	6.4474	9.9123	11.8017	11.6529	5.8133	12.0824	8.65	8.8393	9.7268	6.5013	7.1218	8.8571	10.0351	9.3853	11.0068	10.2056	9.0891	9.7668	8.4582	7.0085	8.6467	7.3316	10.8559	10.1056	12.7423	11.1271	8.1732	8.811	8.023	6.5534	10.9285	9.6689	8.6826	6.8728	11.6807	9.7381	9.0775	9.7621	7.5962	7.0283	10.2626	8.1304	8.8028	7.6643	7.8983	12.4432	9.9691	8.9137	8.0882	11.742	9.1832	9.6879	10.3621	8.11	7.6847	10.7196	7.8262
PF3D7_0505700.mrna1_1	PF3D7_0505700.mrna1_1;53	53	10.4665	10.499	5.6873	7.6237	9.1734000000000009	8.0207	7.2635	9.0155	9.1793	10.3344	7.001	9.4691	7.3447	10.0949	7.6921	6.3395	9.689	11.6797	6.4748	9.019	11.8725	9.8221	7.5956	11.8457	5.7404	8.4707	8.1338	7.0819	9.2832	12.0494	11.3579	6.729	12.0793	7.9155	7.7272	9.2339	6.4385	7.023	9.2109	10.256	7.3167	9.406	9.8244	8.5431	10.0937	6.8963	7.3665	9.351	7.0127	11.0264	11.2647	11.0377	11.7731	7.6734	8.5976	7.2639	6.9673	11.2011	9.9559	7.5562	6.4798	12.0914	9.1478	8.973	9.4179	7.0765	6.3471	10.5919	7.8551	8.4705	7.4493	8.4613	12.2523	10.0478	7.3755	7.2083	12.8252	8.5139	9.2744	10.0463	7.6601	7.2483	10.818	6.5003
PF3D7_0505700.mrna1_1	PF3D7_0505700.mrna1_1;54	54	9.9243	9.901	6.1385	6.8552	8.2046	8.9016	6.8874	8.6368	7.9733	10.4366	6.2651	8.7533	6.9077	9.007	9.0138	6.1737	9.7967	11.7476	5.6932	8.8089	10.9387	9.7474	7.2954	10.2713	6.189	9.2202	7.8951	6.3225	8.644	10.9167	11.5837	6.548	12.671	6.6219	7.9446	7.1278	6.5959	7.8741	8.3433	10.0496	9.0583	6.5717	9.9421	8.2902	9.4967	7.8083	7.0861	7.9934	6.8651	10.0853	10.5366	10.434	8.5536	6.511	9.586	8.9045	7.6691	11.0314	9.1186	9.7656	6.067	11.6728	9.1223	7.7286	8.6442	7.3672	5.8605	10.9006	8.9519	9.0366	8.1302	8.024	12.1476	10.1227	9.7843	7.88	12.0037	8.1472	8.4793	9.341	8.0406	7.4251	11.0657	7.7047
PF3D7_0505700.mrna1_1	PF3D7_0505700.mrna1_1;55	55	10.2743	9.3356	5.9493	6.717	6.1564	9.4731	6.1665	8.4184	5.691	10.0222	6.4678	9.4221	7	7.0786	9.4302	6.1346	9.7149	11.9998	5.5686	8.9788	11.2408	9.8972	7.7247	9.1327	6.9135	9.4978	8.62	6.7317	9.2208	11.2733	11.6404	7.8024	10.8994	6.9198	8.5863	8.0782	6.0609	8.0841	9.9267	9.3541	8.7184	7.9602	9.581	9.5637	9.8438	7.9845	7.6593	9.4736	7.3802	9.9734	10.4575	10.0073	7.4113	7.4907	9.9645	7.8951	7.6431	11.4801	9.4537	9.7161	6.0295	11.5347	9.9668	7.1201	8.0836	8.3402	6.5507	9.7698	8.2101	8.8045	7.9839	8.9213	12.632	10.0739	10.3962	7.5843	12.1542	9.016	8.7582	8.6801	8.9373	7.535	10.572	6.7097
PF3D7_0505700.mrna1_1	PF3D7_0505700.mrna1_1;56	56	10.4993	7.7036	5.7584	7.0371	5.5589	8.8706	6.0155	8.434	4.7965	10.6139	7.6583	11.0874	7.1118	6.0108	9.0805	5.5747	8.616	10.6155	4.8339	8.2432	11.4122	9.1818	6.7108	9.0984	6.3443	9.4095	6.8839	5.889	8.1192	10.954	11.0353	6.1641	9.8735	7.2609	8.6936	7.3616	8.8461	7.2772	8.1699	7.6761	6.1675	6.3016	9.7079	7.3449	9.875	7.0378	7.4022	7.7776	6.7638	9.6465	11.2858	9.9311	7.5383	6.5807	10.3992	7.0969	6.9326	10.7434	8.9366	6.4021	6.2915	11.5308	8.5363	8.0313	8.7647	6.669	6.2315	9.8569	7.8447	9.7012	6.8955	8.7626	11.3952	8.9984	7.4653	6.2681	11.6566	8.4259	9.1434	9.3069	7.0646	7.1212	10.366	7.8133
PF3D7_0505700.mrna1_1	PF3D7_0505700.mrna1_1;57	57	9.5368	7.7119	6.7961	7.8861	6.7182	8.0218	7.0443	8.2643	6.5276	9.8318	6.0832	6.8097	8.0684	6.471	7.947	5.4162	8.2836	10.4798	5.7271	6.8679	11.5847	8.6299	6.3163	8.8101	7.5751	8.8025	7.2202	6.456	7.3823	11.4372	10.1157	5.2839	9.0541	8.0297	8.2308	7.4051	6.1385	7.4529	7.5097	6.701	8.6557	7.1089	9.1823	7.7502	9.2825	7.7562	7.486	7.3096	7.7941	9.5325	10.3432	9.7247	7.8189	6.8143	9.1198	7.8223	6.3586	9.2289	8.0682	6.8868	6.4089	11.6738	8.8378	7.9526	8.162	6.7779	8.573	10.8982	8.5993	8.3011	7.6184	8.0663	10.568	9.1396	7.8757	7.1974	11.6782	7.9764	9.2917	8.6057	7.4139	9.4369	11.0758	8.4
PF3D7_0505700.mrna1_1	PF3D7_0505700.mrna1_1;58	58	8.1638	7.8598	5.4036	7.7623	4.431	7.8407	6.1997	7.7452	5.0997	8.3916	6.3196	6.3027	7.8419	6.1293	8.4767	5.4699	7.2129	10.1618	4.6927	7.1336	11.2584	7.2057	6.4694	8.0563	5.9423	8.3328	6.8808	6.0525	6.9608	10.8677	8.9579	5.9866	8.505	7.096	7.8026	7.0735	5.6159	6.5221	6.8659	6.6582	9.3041	6.3865	8.8188	7.2168	7.4714	7.5877	6.5187	6.1841	7.4603	9.1894	10.6486	8.1498	7.9499	7.2546	8.7859	7.7702	5.6174	8.0954	7.3531	6.1175	5.7035	11.7916	10.6	7.3205	8.3563	5.596	6.4775	9.648	8.0736	8.2812	7.3663	7.084	9.6338	7.9362	6.9951	7.2784	11.7533	7.6084	7.8204	8.0372	6.4736	6.4679	10.2023	8.5005
PF3D7_0505700.mrna1_1	PF3D7_0505700.mrna1_1;59	59	7.2846	10.985	5.2095	8.0266	3.9964	8.7116	8.5025	9.649	3.2157	7.9003	6.7401	9.0149	7.573	5.0883	10.0292	5.4416	10.0137	8.2924	5.8795	7.4526	10.9217	5.2024	6.4057	6.5833	4.5021	9.2478	9.0714	9.2172	9.801	11.2411	7.7852	6.0494	6.3674	6.5824	8.9128	8.2256	6.3533	6.708	6.8467	10.3259	4.8192	5.8347	7.4909	6.7225	7.2646	11.951	7.8068	9.6213	10.1312	8.6152	12.5093	9.5602	7.1108	7.332	7.6996	10.8452	5.5726	9.9715	8.9096	6.8023	7.0338	11.8094	7.2211	10.5562	6.2219	5.2776	6.4809	9.5841	8.3746	8.2288	11.2427	5.8071	11.3533	9.3748	8.6865	9.0501	12.2701	5.9991	10.4651	6.6576	5.1449	8.5301	10.7	8.8777
PF3D7_0505700.mrna1_1	PF3D7_0505700.mrna1_1;60	60	7.1234	6.6486	5.7361	6.6184	5.4883	8.2187	6.267	7.1682	3.4423	7.0034	6.5089	7.3217	6.5376	4.7257	9.5434	5.6106	7.8051	9.4727	4.5084	6.4699	9.0386	5.8934	6.6878	5.2931	6.6847	12.4864	4.6993	7.5682	7.616	8.4678	7.3498	6.1258	6.2166	7.1827	11.9412	3.9681	5.4799	7.86	6.3199	6.3189	7.204	4.985	6.374	7.4497	7.0991	10.4443	7.3619	7.6408	6.7952	9.1724	10.672	7.5333	5.5552	6.6084	8.4706	7.3885	6.406	6.5064	6.8732	5.3132	5.704	7.9306	6.8326	6.5685	4.9472	4.6685	4.5741	7.4261	5.328	8.2176	9.2939	7.3061	8.9772	7.8523	8.2191	7.1767	10.0032	6.6838	7.4221	6.0257	6.3839	8.2695	9.9561	7.2489
PF3D7_0505700.mrna1_1	PF3D7_0505700.mrna1_1;61	61	7.0369	6.6447	4.4039	6.5832	8.5262	8.3338	6.5818	7.3791	9.8645	7.7186	5.1022	6.1041	5.9126	8.7076	8.6672	6.3074	8.0036	10.8835	5.4998	6.8088	13.6175	5.3618	6.3284	6.272	5.299	12.9546	6.5642	6.1202	6.3447	12.4753	6.2615	5.7032	5.5024	5.5308	12.9048	6.4828	4.3313	8.5889	7.7864	5.2668	4.3526	4.8068	6.2941	5.7957	6.8913	8.4169	8.3146	7.3136	3.9662	7.4338	5.6363	6.7392	7.5258	7.1224	8.0853	7.6056	4.6421	6.9675	6.12	5.3183	6.2824	9.8331	7.0558	6.5084	6.0982	5.4561	5.4925	7.0083	7.118	7.7963	7.6397	5.6103	7.9526	6.7756	5.7104	6.7388	9.9341	7.5002	6.2487	6.9569	5.5558	6.5683	7.2929	7.7264
PF3D7_0505700.mrna1_1	PF3D7_0505700.mrna1_1;62	62	7.1006	7.3595	7.2673	5.6499	2.8934	8.5681	5.7063	6.0442	2.0321	7.6126	5.3074	5.1587	5.6868	4.6462	9.0031	6.3138	5.4552	6.6362	5.5078	8.1171	11.3257	4.1135	5.466	8.7193	5.0426	10.934	5.6713	5.3016	7.9711	10.7344	6.0292	5.2407	8.6931	4.7703	10.0799	4.8958	4.2994	7.0801	8.3107	6.1359	3.9819	4.6887	4.9439	3.6724	6.9643	5.9112	6.1587	8.3883	5.116	6.204	5.5314	4.8364	4.2817	5.3551	5.8025	4.2987	8.6401	5.6085	5.5966	6.2411	4.6594	6.1703	5.6038	5.7863	5.9205	5.2694	3.9873	8.2501	5.0596	7.1465	4.6542	8.6966	7.5065	6.8359	7.5388	4.8115	7.9439	5.5726	6.5765	7.2037	5.1081	6.0518	7.3718	5.6982
PF3D7_0505700.mrna1_1	PF3D7_0505700.mrna1_1;63	63	6.1981	5.6421	3.7247	6.371	3.1077	6.419	4.5807	4.9035	2.4195	5.9011	3.1473	4.4502	5.6533	2.9764	5.8181	5.3878	4.943	4.7918	2.969	3.7366	6.5705	4.9449	5.4992	4.4356	4.9928	3.1293	3.479	4.4263	4.4568	4.4995	5.1603	3.1227	5.2649	4.5466	2.7442	3.9155	4.1043	5.465	5.4748	4.0942	4.2418	4.9759	4.6702	4.7241	3.2525	5.135	6.1645	4.1739	2.7719	5.4764	4.7661	5.4617000000000004	3.4581	4.8914	4.0312	5.1123	4.4957	5.8657	5.4854	4.7015	3.796	5.1035	5.0738	4.61	3.0356	5.5049	4.3349	6.3165	4.8369	6.0429	4.9298	5.7257	7.1549	5.9699	3.4019	5.2055	6.9015	6.134	5.532	3.6904	4.504	4.1359	6.9878	4.4263
PF3D7_0505700.mrna1_1	PF3D7_0505700.mrna1_1;64	64	6.9627	5.3951	5.6162	5.9821	2.3785	6.5969	6.0862	6.6651	3.6588	6.7895	4.5999	7.217	5.8477	2.3219	6.9829	5.0997	7.196	3.591	5.2604	5.4029	6.8597	4.5777	5.2153	4.4757	5.745	6.116	4.4141	5.5762	5.1206	7.0769	5.7981	4.0747	4.7986	6.0141	5.7274	3.4128	5.6085	4.4718	5.5273	3.6588	8.0684	4.4686	7.0741	5.3837	6.9089	4.6628	4.9472	6.7706	4.3363	6.0072	4.9977	6.6119	4.4121	5.546	5.5847	4.0644	4.7787	5.6147	5.5616	5.3951	5.4816	7.0745	6.2248	6.9727	6.8644	5.3226	5.6871	6.9438	5.8602	5.7711	5.1077	4.6982	6.7248	5.9201	5.1859	5.8975	6.6454	5.8748	6.4538	6.4411	5.6366	3.9864	8.9887	6.2026
PF3D7_0505700.mrna1_1	PF3D7_0505700.mrna1_1;65	65	5.392	5.076	4.7929	4.729	3.3161	4.3262	5.5348	5.7225	4.0108	5.7247	5.6767	5.5641	5.464	2.5583	4.1077	4.7666	4.916	5.6668	4.4148	5.5546	5.6121	4.4046	4.366	4.6927	5.541	4.5084	3.3992	5.3306	5.3445	5.6843	5.1867	3.9373	5.8316	5.2716	4.0081	3.98	4.9639	4.985	4.3625	3.6781	6.8842	4.5311	3.8885	5.0237	5.1006	2.7782	5.5518	5.3391	4.8768	5.133	6.0297	5.5157	4.7485	5.9718	5.0631	5.1707	5.4107	8.018	5.2487	4.3161	6.0244	6.0961	5.3723	5.7255	6.5378	5.0862	5.5913	5.0509	6.34	5.0661	4.8639	5.5444	8.9811	4.935	6.1408	6.0011	5.5558	5.2265	6.1763	5.2307	4.4148	3.7366	5.1064	5.9699
PF3D7_0505700.mrna1_1	PF3D7_0505700.mrna1_1;66	66	7.3328	5.5059	4.7436	5.7653	4.9001	5.7988	5.4545	5.7698	2.3868	6.991	7.8605	5.8102	5.8709	3.4607	5.6209	5.7549	5.8787	4.0781	5.4571	5.8125	6.0088	3.9937	4.5008	9.261	5.9479	6.2521	4.6899	5.517	6.1813	6.6754	5.8372	3.1587	9.1599	5.8179	6.5564	4.8505	5.5472	5.8022	6.7058	1.8875	4.7317	5.1363	5.9803	5.0734	7.0402	4.723	4.9064	5.4026	4.6679	6.192	8.4755	6.3189	5.5619	5.3827	5.8634	5.5641	5.7711	8.114	5.4067	5.9605	6.8998	6.5618	5.3802	6.1408	5.8575	5.3837	3.7634	5.5192	6.3724	5.4588	4.9914	5.8659	9.637	6.0566	6.868	5.8795	6.4268	5.6247	5.435	6.5774	4.8135	4.1867	5.7764	6.3839
PF3D7_0505700.mrna1_1	PF3D7_0505700.mrna1_1;67	67	8.2926	4.7126	5.7908	7.3652	6.1365	5.8462	5.5373	5.2055	5.6079	8.0436	9.6464	6.2192	7.3041	5.7708	6.1463	6.1035	6.1757	5.0431	3.2388	6.8086	6.7401	5.9486	7.6661	10.0841	6.134	7.3491	3.466	5.0798	6.9533	7.064	7.0648	5.9805	9.0651	5.9995	6.3705	3.9107	5.6035	5.319	6.0783	3.8278	4.5644	4.3813	5.8058	5.4266	8.0815	5.5236	6.2443	6.2242	4.8929	6.3635	8.4214	5.9766	10.3323	6.6745	6.6177	6.5853	5.04	6.6375	6.0201	6.9296	6.0819	6.9898	6.2487	5.6238	6.5727	5.9042	5.2479	5.5317	5.9243	5.729	5.6337	5.7735	7.6896	5.3944	7.2039	5.013	7.3725	5.825	6.8267	6.4075	6.2966	5.1152	5.627	5.5163
PF3D7_0505700.mrna1_1	PF3D7_0505700.mrna1_1;68	68	7.9838	6.1266	5.8369	7.3404	4.1779	6.0376	5.6144	5.5401	5.4469	7.4426	9.3576	4.8435	7.675	5.3341	6.5925	6.1709	6.1882	5.6279	5.9598	7.6476	7.3598	7.1662	5.8482	10.3932	6.5481	6.5214	4.8649	5.522	6.7338	6.9004	9.5392	4.7164	10.2558	7.2148	7.2845	4.861	5.467	5.7323	5.5132	5.5868	3.9625	4.5148	8.6941	9.4441	7.3763	5.4316	5.7816	5.0622	4.5662	6.8106	8.0502	7.0251	7.532	6.1916	5.7293	5.3416	5.4748	5.5364	5.7756	6.6362	6.3778	6.2836	6.2515	6.0544	6.4022	6.3794	5.4202	5.2675	6.0097	5.1961	4.3031	6.9207	7.1515	5.254	7.4227	6.2563	7.6762	6.6719	7.1207	7.4417	6.155	5.2079	6.5908	6.3623
PF3D7_0505700.mrna1_1	PF3D7_0505700.mrna1_1;69	69	7.7873	4.8629	4.8017	6.5523	5.6823	5.4182	5.9955	4.4931	5.6817	7.825	8.2583	7.6087	6.5353	5.6267	6.2153	5.9033	6.1389	5.9966	5.254	6.3691	6.0518	5.627	6.6312	8.5849	6.4075	5.3656	6.1685	4.2683	6.3775	7.3725	7.0881	5.7957	8.3249	6.9631	6.1171	6.4184	5.1493	4.9045	5.3234	5.4145	4.61	4.7544	6.1062	5.9198	7.3226	4.9681	5.4033	6.3232	4.1843	6.0715	8.3933	6.2741	6.9748	5.9695	5.911	4.7597	5.7695	4.99	5.3023	6.507	6.5295	6.3565	6.2922	5.9366	5.7536	5.7431	5.2269	6.2309	5.4666	5.7063	4.9392	4.9336	5.4725	5.3858	6.328	6.1221	7.2318	5.9449	6.0402	7.4939	6.3368	4.0849	7.0063	5.4333
PF3D7_0505700.mrna1_1	PF3D7_0505700.mrna1_1;70	70	9.4907	5.9697	5.9435	8.3435	6.4933	9.2548	6.6582	7.1663	6.3058	8.6983	10.9303	6.3443	8.6917	6.5535	9.4597	7.0122	6.5184	7.0753	5.1214	7.7176	7.4066	5.8873	7.2141	10.766	8.1504	8.6508	6.3604	5.0157	7.2874	8.0118	8.5418	7.3173	10.5596	8.2939	8.2159	6.8057	6.2197	5.3799	5.8507	3.6758	4.8012	5.8977	7.455	6.2707	8.9942	6.4658	7.2023	6.758	4.5904	7.1716	9.2555	7.9657	8.0025	7.8135	7.8457	6.3983	6.464	5.803	6.7366	8.1624	7.0722	7.2757	7.2979	6.8273	7.4059	6.7573	5.5561	8.5944	7.1244	5.4979	6.8474	6.8418	7.7491	6.7708	8.699	7.1019	8.2918	6.5481	7.6138	7.4982	6.9668	5.2342	8.8358	6.5062
PF3D7_0505700.mrna1_1	PF3D7_0505700.mrna1_1;71	71	8.6133	6.4463	5.496	7.7323	5.6614	9.2634	6.7737	6.6579	5.6358	8.3726	10.8217	7.579	7.3611	6.9245	10.4281	8.0532	6.7854	7.1175	5.5638	9.3258	7.6942	8.0111	10.0252	8.9349	7.4964	7.7878	8.144	5.3597	9.3436	8.7725	10.373	10.26	8.2218	8.0141	7.4818	8.1073	6.924	7.3489	10.2009	5.06	4.6444	4.8679	7.0835	6.1587	8.7146	9.3725	6.7423	10.2848	7.0654	7.7452	9.5978	7.229	8.0888	8.2041	8.0552	7.0595	7.2693	6.2018	7.6428	7.0223	7.4629	7.2301	7.1624	7.0405	6.8853	6.6417	5.4764	8.4309	6.9565	7.5008	6.8886	8.5364	7.9063	7.9753	7.5308	6.8704	7.9906	6.1914	7.7168	7.714	6.2848	5.8485	8.6113	6.9511
PF3D7_0505700.mrna1_1	PF3D7_0505700.mrna1_1;72	72	8.9736	6.6171	6.1643	8.0338	5.4135	10.2762	6.5162	6.1855	6.1729	8.618	9.568	10.6862	7.3795	5.5774	10.6547	7.2137	7.2669	7.0539	5.7096	8.168	9.0653	7.1005	9.5932	9.0588	7.8019	7.9277	7.0282	5.7538	8.1304	9.046	8.8398	9.1019	8.6345	8.2707	8.3403	6.1218	6.9337	6.0708	9.6635	6.6741	4.7824	5.7482	6.8359	6.2259	8.8111	7.4022	6.106	9.6428	7.8039	7.0607	9.3194	7.5829	8.7779	8.2869	8.605	6.6769	6.7808	8.2765	8.9533	8.0645	6.9352	8.5037	6.9866	7.0557	7.4024	6.7377	6.2926	7.4931	7.4037	8.637	5.8912	6.9502	9.0732	8.7443	8.4505	6.4535	9.2446	6.1807	6.7114	7.9674	6.4759	6.6566	8.1474	7.4069
PF3D7_0505700.mrna1_1	PF3D7_0505700.mrna1_1;73	73	8.9297	6.9035	5.9277	6.1041	6.0858	10.5607	6.5899	7.1294	6.2311	8.7485	7.1267	8.4791	6.5155	5.95	10.8338	6.0283	7.0217	6.9644	5.8572	7.4189	8.0694	7.0191	9.7085	8.8687	7.7899	6.4793	5.3561	5.7164	7.6244	8.133	9.6017	9.6852	8.2541	8.0629	6.4211	5.7301	5.8497	6.4899	8.8715	7.1869	4.6456	5.1268	8.145	7.7323	8.7783	7.3522	6.4281	9.1028	6.8771	7.2873	9.686	8.056	7.9256	7.8963	8.5706	6.2211	7.1756	7.4096	8.7467	5.7795	7.5749	8.5636	7.3709	6.1264	7.5541	6.3132	5.5441	7.2764	7.6906	8.438	6.1438	8.6144	8.428	8.4388	6.6513	6.904	8.9029	6.6389	7.4342	8.0918	6.453	5.3625	7.8967	7.3039
PF3D7_0505700.mrna1_1	PF3D7_0505700.mrna1_1;74	74	9.9555	7.2639	7.252	8.3639	6.6331	10.7886	6.666	6.7816	6.0815	10.2065	7.6807	6.2917	7.9065	7.9752	11.2613	6.134	7.5338	7.0839	6.0505	8.2104	9.6477	7.0408	9.9646	8.4986	6.8861	6.6234	6.3975	5.9196	8.3656	9.4533	8.7201	9.9046	8.6513	7.485	6.7793	5.4565	6.0106	6.4723	9.7592	7.1893	5.558	5.3441	8.4961	7.5211	9.424	10.6141	5.4263	10.3317	6.4449	8.1651	9.5663	7.6008	10.2389	8.6331	8.2897	9.3771	9.3049	7.5655	9.414	5.9074	9.8319	9.145	7.2166	7.8357	7.7489	6.5558	6.3025	8.9759	7.4837	8.4823	11.2678	11.8377	8.5532	9.3715	6.4743	9.9676	9.292	6.8144	8.1495	8.1444	6.5068	6.2096	9.4986	7.8697
PF3D7_0505700.mrna1_1	PF3D7_0505700.mrna1_1;75	75	9.9108	9.4105	8.7077	10.0364	7.2713	10.303	6.2944	6.0564	7.3691	9.6272	8.0017	6.5711	9.7528	7.4315	10.7592	7.0791	6.4375	8.2953	7.1492000000000004	8.7547	9.886	7.0175	9.8659	8.4091	7.6294	6.7428	6.1256	6.1944	8.9419	10.3051	8.672	9.8172	7.7731	8.6873	6.7841	5.2192	7.6144	6.4413	9.8602	8.9771	5.7184	8.4532	8.4824	9.0325	9.1788	11.4209	7.2438	9.8672	10.5483	8.5632	9.4746	7.8926	11.6873	8.7463	8.7375	12.088	11.4698	8.0345	8.8672	7.3612	11.3461	9.7655	11.0266	7.9183	8.4525	7.0767	5.9722	9.4697	8.1952	8.725	11.1366	12.6052	9.1482	8.6865	8.6302	11.3549	9.6272	10.3463	7.5319	8.8766	7.4514	7.0756	9.8491	7.517
PF3D7_0505700.mrna1_1	PF3D7_0505700.mrna1_1;76	76	7.6362	9.2141	7.8688	7.2564	6.4822	10.8402	5.5065	6.4393	5.8948	8.3539	7.0301	7.5609	7.1481	6.0944	11.0476	6.3927	6.1884	8.5111	5.4886	8.4415	9.2662	8.8053	10.1878	8.9242	6.705	5.647	6.7107	5.8592	8.9408	8.8491	8.3474	10.2489	9.0435	8.4883	5.6415	6.473	8.0406	5.3544	9.9627	8.8738	5.7503	6.6778	9.977	7.2868	7.5871	6.6352	4.5223	10.1846	7.6576	9.794	7.8302	10.1989	5.7407	8.9339	7.912	6.5821	5.8374	7.6204	9.995	5.4439	8.8149	10.3927	7.9378	6.5427	8.0286	5.2843	6.0369	8.4361	5.9864	8.5582	7.2597	6.8706	9.4192	9.652	6.9541	9.4746	10.5214	6.6992	6.7802	9.0711	6.0777	7.1018	9.1595	6.4971
PF3D7_0505700.mrna1_1	PF3D7_0505700.mrna1_1;77	77	7.4883	9.1317	7.0742	6.9625	7.1168	10.6288	6.8373	6.1022	8.3119	10.7539	6.7517	7.4147	7.9073	6.7625	11.4057	6.8151	6.4264	8.2945	7.1461	9.6917	10.2656	7.1172	9.7504	7.9171	7.9057	5.3733	5.8352	6.8194	9.7227	10.6641	8.3152	9.5504	8.3332	7.8146	5.4087	6.5929	6.2319	5.6441	10.3822	9.2194	6.6945	8.0906	8.254	6.6385	7.5297	6.6579	5.6747	10.3357	6.3377	8.6043	7.958	8.9478	9.1271	9.576	7.5927	6.9519	5.8037	8.3371	9.8365	6.7346	7.4395	9.5281	8.7297	6.7948	9.4427	6.4449	6.3496	8.5923	7.1338	8.2645	5.7181	5.7735	9.4173	9.4162	7.7566	10.5052	9.4442	7.3179	7.3883	9.9698	6.7758	6.8978	9.4988	7.7279
PF3D7_0505700.mrna1_1	PF3D7_0505700.mrna1_1;78	78	7.1604	8.5374	6.6179	7.2569	6.8788	10.9587	6.5114	6.2462	7.711	10.062	7.0018	6.5294	7.9304	5.4738	11.1812	6.6232	6.2869	7.4396	6.1414	9.2209	8.6966	7.4076	9.6376	8.5375	7.274	4.8197	5.9373	5.8917	9.0233	9.5076	8.1846	9.6318	8.9165	8.0772	4.4906	5.4621	6.3325	5.5173	10.3092	7.6459	6.547	7.336	6.3512	5.067	6.742	7.7089	5.879	10.3194	5.0819	8.3847	7.4851	6.6334	8.6771	7.42	7.5361	8.1636	5.223	7.8827	8.6814	6.4727	6.7683	8.8151	8.4538	6.7118	9.1526	6.4017	5.5524	7.9268	5.2376	7.9949	6.6673	5.2521	9.2197	8.6625	7.0195	8.0151	9.282	6.0221	7.7342	9.8545	6.3556	5.889	8.4065	7.1039
PF3D7_0505700.mrna1_1	PF3D7_0505700.mrna1_1;79	79	6.6528	8.3064	6.2061	5.4989	4.9117	5.738	6.3356	6.7828	6.7111	10.2459	6.293	6.6878	6.073	4.5656	7.5005	6.3849	6.1348	5.8397	6.628	10.8194	7.4807	9.5619	7.6292	9.9347	7.5759	4.0807	6.1857	6.0637	11.1455	8.9155	10	6.7854	11.674	8.0319	4.7241	6.0398	6.3533	6.0527	9.9947	7.9797	5.714	7.7018	6.9583	5.2589	7.21	6.9929	5.2456	10.0473	3.6288	7.9454	5.6721	6.3728	8.8738	7.9879	7.8199	7.557	5.017	7.4199	7.0724	5.489	6.6719	9.4141	8.2587	5.8572	9.1447	6.4772	6.2591	6.9552	7.3816	8.501	6.7097	4.5273	8.2867	6.6972	6.9425	7.7824	9.6072	7.3337	7.1838	9.3364	5.9322	6.0646	8.1938	7.1315
PF3D7_0505700.mrna1_1	PF3D7_0505700.mrna1_1;80	80	7.5949	8.9086	6.814	6.1191	7.5251	5.2353	7.2175	6.3626	9.3972	10.959	8.1604	6.9391	6.5457	7.7537	7.9926	7.1916	7.2672	7.5534	6.7975	10.7992	7.3548	7.6769	6.2587	9.8675	7.6827	4.3806	5.1607	8.8602	11.1113	8.5213	8.679	6.3341	11.314	7.2064	4.3205	5.8902	5.6424	4.6467	10.479	9.0451	5.7942	9.2444	6.2307	6.2172	6.5258	8.737	5.8004	10.5644	5.3628	8.0548	7.0194	7.6135	8.8366	8.2581	8.9295	8.7174	5.2939	7.6305	7.7511	6.4482	8.2385	9.4415	9.1001	7.4343	9.9091	6.5105	5.4199	8.6953	6.9534	8.3531	9.3608	5.6171	7.946	7.3123	6.6392	9.8767	9.7178	7.5685	9.3054	10.1404	6.7115	6.7207	9.0465	7.1945
PF3D7_0505700.mrna1_1	PF3D7_0505700.mrna1_1;81	81	8.0943	6.3811	5.5148	5.7107	5.6719	6.1924	6.347	5.4316	6.5765	11.2891	5.366	7.6402	6.3736	6.3111	7.8063	6.6343	6.6107	5.5273	6.1235	10.7498	7.7951	6.0832	8.3392	10.1961	6.6311	5.1663	5.7939	5.857	10.7074	8.5761	7.1784	8.88	11.6776	7.0664	4.6943	4.9709	4.8288	5.2776	9.0021	6.2269	5.3916	12.8247	5.3649	6.2919	7.9025	8.2943	5.3438	9.2159	3.6702	7.1619	6.6949	5.5091	8.6419	8.1021	8.2745	8.3507	5.3992000000000004	7.9277	5.5945	7.7448	6.5609	8.0863	9.9684	5.7353	9.4738	5.6194	5.3161	6.451	5.6848	9.1095	7.9339	5.825	8.2004	6.0533	8.9443	8.9615	9.2918	9.0073	8.1965	9.7002	4.742	5.2709	7.7365	6.2096
PF3D7_0505700.mrna1_1	PF3D7_0505700.mrna1_1;82	82	8.0955	6.4028	6.1603	5.7514	6.9577	7.4466	6.2621	7.1417	8.0683	11.4883	6.8544	8.4618	6.3311	7.5203	8.9697	7.0914	8.2017	7.2985	5.9129	11.7	7.9709	7.3124	7.9288	10.3686	10.1495	5.5345	7.5861	6.3677	11.6977	8.5254	8.4027	7.756	11.6234	10.527	5.4406	6.4106	6.2384	5.86	10.5234	6.8147	5.8462	9.4501	6.5416	7.6578	7.1745	8.6285	6.451	10.5032	4.5053	7.2514	7.9696	5.712	10.1677	8.695	7.7974	8.3013	5.9519	7.1297	6.1164	8.4346	6.3012	8.1912	9.3273	6.9041	11.8336	6.3332	5.8243	7.664	6.1434	9.1572	7.9444	6.4249	8.4599	8.223	9.4269	9.6784	9.4825	7.0272	9.2071	12.1675	6.6199	6.7981	8.5693	6.5547
PF3D7_0505700.mrna1_1	PF3D7_0505700.mrna1_1;83	83	8.0706	9.2953	6.4936	6.683	8.9194	7.6076	8.3017	7.7897	9.5112	11.8044	7.1995	10.1161	7.2197	8.4341	9.3405	8.9172	8.6293	7.3097	6.5423	11.5475	8.7805	8.3915	10.9624	11.359	8.936	7.2474	6.762	7.0396	11.9725	9.3631	9.6186	11.2214	11.9627	9.5545	7.1235	7.3915	7.4857	8.1602	9.7318	7.9291	7.6272	10.2123	7.5995	9.259	7.6951	7.8512	7.7858	9.8116	5.2998	12.46	8.5944	7.3229	10.5874	9.7114	10.0712	7.7979	5.7509	7.979	6.5823	9.5308	6.4185	9.0945	8.573	7.7462	10.4452	6.3468	6.4741	8.8871	6.5312	9.8781	7.6607	7.4646	8.7571	7.4378	10.661	10.4256	10.2301	7.8361	9.3499	10.6144	7.1645	7.0755	10.0423	7.6813
PF3D7_0505700.mrna1_1	PF3D7_0505700.mrna1_1;84	84	8.4456	8.8301	8.1583	6.67	9.0771	8.0518	8.6215	9.3781	8.8865	11.6998	7.7136	10.7771	6.4955	8.6084	10.1086	8.7169	10.0993	8.2847	7.6276	12.0922	9.3815	9.7694	9.2666	10.9017	10.0678	7.0094	8.0738	7.4248	12.2056	9.3076	12.1055	9.5656	11.6156	10.9027	7.3802	7.7848	7.7073	7.9125	10.2722	7.8286	6.8009	8.6692	7.1819	6.155	7.792	8.0141	7.1902	9.583	7.3008	12.8396	8.8768	7.2743	11.3702	7.6515	9.7425	7.545	8.27	8.614	6.9357	9.2999	11.9445	10.0392	9.8733	8.2204	10.6029	7.1724	7.0074	7.2092	6.2403	10.0835	8.1751	8.5101	9.9154	8.689	10.2634	12.4142	11.1316	8.1966	9.8043	11.0184	7.9403	7.7801	9.0898	6.695
PF3D7_0505700.mrna1_1	PF3D7_0505700.mrna1_1;85	85	8.2388	9.0802	7.9879	6.6118	9.0451	6.9749	10.9789	11.6143	8.9651	11.8203	7.9831	10.198	7.1423	9.3333	8.0293	10.4841	11.614	8.1917	7.6315	12.6168	10.3712	9.0987	10.993	11.4393	10.2743	7.1049	8.4061	6.3705	12.9491	9.8276	9.4359	11.1786	11.9054	11.0652	6.8875	8.5397	7.5056	8.1419	8.1011	8.424	7.5108	7.6482	7.4514	10.0375	8.0514	7.334	6.6862	8.2825	7.6074	13.1745	8.9648	7.5205	11.0918	7.7381	9.5996	7.2758	7.4443	9.0956	7.9059	10.002	12.4632	10.5123	9.4323	9.0302	11.0983	7.4843	5.7306	8.0596	6.6436	10.104	7.4351	8.4883	10.2	8.9581	11.0336	12.5881	10.9613	7.7411	9.4957	11.1925	7.8144	7.3426	9.6293	6.9984
PF3D7_0505700.mrna1_1	PF3D7_0505700.mrna1_1;86	86	8.5002	10.3779	7.3334	7.1352	8.3122	7.8355	10.323	11.1539	7.5844	11.4112	7.8962	11.4297	6.4303	8.4825	8.7678	9.134	11.3734	6.4976	7.4438	11.743	9.8079	8.3872	11.1755	11.0124	10.6424	7.0247	7.9657	6.7566	12.0317	9.7945	9.1759	10.9105	11.7615	11.0779	7.1411	8.8028	7.1884	7.7625	8.1338	10.017	8.8882	7.3492	6.7237	9.1126	7.6498	7.273	7.718	7.4696	7.9572	12.9506	8.1207	7.0623	11.3415	8.9387	9.4021	7.3155	6.7112	8.2317	7.437	9.9055	12.1603	9.1413	8.9389	9.0074	10.233	7.6148	6.0323	8.2973	6.8509	10.1256	7.5079	7.8413	9.2669	8.0589	10.7834	11.9418	10.177	7.9327	9.2219	10.4196	7.9924	7.8883	9.7253	6.5657
PF3D7_0505700.mrna1_1	PF3D7_0505700.mrna1_1;87	87	9.6266	9.9884	7.3415	7.3305	8.0524	7.7255	9.9083	12.0583	7.9518	11.9813	9.4013	13.4793	7.5547	8.0712	6.9125	9.7878	11.0146	6.9034	8.3432	11.7549	10.5493	8.2009	10.7954	11.6178	8.9918	6.716	8.2575	7.6361	12.0312	10.1668	8.4042	11.2239	11.856	9.8309	7.2788	8.9341	10.78	7.227	7.7079	10.2252	7.6236	7.3191	10.927	9.4103	9.9078	9.6572	7.5655	8.0754	8.3965	13.5102	9.4148	11.3566	11.4311	8.3906	8.4712	11.5666	7.4551	9.7755	6.7828	10.0112	12.627	9.2539	9.0465	10.7301	9.7045	9.123	7.371	8.8624	7.7454	10.656	10.3841	7.2925	10.4815	7.1797	11.0295	12.732	10.0936	8.1439	10.7644	9.9089	10.1085	8.0471	9.2422	7.6667
PF3D7_0505700.mrna1_1	PF3D7_0505700.mrna1_1;88	88	9.3409	7.4006	6.8117	6.7346	8.1426	5.9727	9.5248	10.9648	7.3688	9.9394	8.0056	7.8694	6.3411	8.3222	6.5231	7.5404	10.0481	6.5951	10.7799	9.0828	7.5664	7.2625	7.6785	6.9561	6.9336	7.1668	6.9871	9.5319	9.51	7.6234	7.8615	7.6346	7.7659	7.2052	6.8836	7.7734	6.6569	6.9842	7.2452	7.3778	9.1745	6.7263	7.8034	8.064	10.3196	6.0845	7.0899	7.1261	6.9058	11.724	7.2135	7.7669	10.3346	8.1461	8.4423	6.3167	6.9828	7.7116	6.8915	8.4921	10.7599	10.6265	8.1128	9.1376	8.7151	6.8522	6.8561	8.0625	6.7991	8.6434	6.6834	6.4173	7.6878	6.7354	9.5708	10.8214	10.8852	7.7148	8.8593	8.7645	7.027	7.1089	8.068	6.756
PF3D7_0505700.mrna1_1	PF3D7_0505700.mrna1_1;89	89	14.4965	8.3045	8.3175	7.3953	9.285	11.1793	10.635	11.9124	9.3327	14.3457	10.6437	10.6317	7.2921	9.9208	10.9353	9.105	11.709	7.3276	10.0279	11.5219	9.6553	9.6468	9.1441	11.3428	10.143	7.1416	8.7858	9.0849	12.0608	9.648	9.5487	8.0335	11.5315	10.7762	7.727	9.3655	7.7103	7.7821	7.8651	8.6963	6.6353	6.9189	8.4968	8.0475	14.3638	7.1474	7.4879	8.4753	8.7531	14.0276	9.464	8.9218	11.7645	9.3452	10.3417	7.6362	6.6324	9.2285	8.1	9.203	13.0791	9.0234	9.7198	8.8958	10.5877	7.8875	7.6051	10.3184	6.7036	8.5901	7.7922	7.8937	10.4495	8.7466	10.0007	12.7809	9.0472	9.0059	8.6173	10.7604	8.3531	9.1999	10.4844	8.2082
PF3D7_0505700.mrna1_1	PF3D7_0505700.mrna1_1;90	90	13.7781	8.2101	8.1347	6.5368	8.9369	8.1148	11.1615	11.9734	7.2394	13.5619	6.7605	10.4242	6.7541	8.6181	7.452	8.4881	11.7163	7.5582	6.8083	8.7295	9.5459	9.9324	9.0665	9.1915	8.5836	9.0271	7.8501	5.9013	8.7003	9.5361	10.0208	7.5718	9.1093	9.7	9.046	7.6968	7.0811	9.3224	8.7086	8.3937	9.6793	7.6108	8.5059	9.0283	13.4223	7.3821	7.8265	8.3531	8.5341	12.7573	7.3639	8.8949	11.5224	9.3601	9.7186	6.672	7.5014	8.6013	7.5245	7.9059	12.7496	8.5797	9.8997	8.6205	9.8267	8.6572	8.3046	10.5304	7.3524	9.1483	6.8691	7.8767	10.0225	7.6719	8.4862	12.0395	9.1825	9.5015	8.4823	10.9238	8.5029	8.6404	10.7214	7.9473
PF3D7_0505700.mrna1_1	PF3D7_0505700.mrna1_1;91	91	8.4184	6.3612	7.0379	6.242	5.4686	6.754	8.7416	9.7214	5.9857	9.1579	6.3642	6.9584	5.8921	5.5573	5.7751	6.0435	9.6915	6.2225	6.8083	7.4511	7.0435	6.5526	6.7853	6.5095	7.0224	6.6663	5.5656	6.4002	7.6868	6.6473	6.8929	6.6067	7.2484	6.9907	6.1361	6.671	6.0085	5.2188	7.0911	6.8207	8.3816	6.2392	5.9711	6.7613	8.0395	6.5962	6.7968	7.0435	8.4025	11.39	6.9752	6.7283	10.7518	9.0171	5.7884	5.6097	5.4121	6.3393	6.7912	6.5083	11.2926	7.2254	6.9713	6.7523	8.3986	6.6119	6.5708	6.8326	7.0083	7.1329	8.9604	6.5097	7.8299	5.876	7.041	10.6325	8.1195	7.3129	7.359	9.3525	6.0819	6.4195	6.7832	7.6294
PF3D7_0505700.mrna1_1	PF3D7_0505700.mrna1_1;92	92	7.2162	7.3857	6.4131	5.1094	5.9798	6.2485	8.9227	9.3149	4.5521	6.9177	4.796	7.1854	5.9674	5.8684	5.4634	5.9711	9.9732	5.8197	5.5163	7.0363	6.0792	6.2948	6.6536	6.7694	6.4041	5.0802	6.219	6.0637	7.554	6.7123	6.6121	6.817	6.7069	6.4782	4.8304	5.5075	5.4124	5.1989	6.9038	7.097	6.8372	6.3345	6.8422	6.7502	5.8736	5.6118	5.9148	7.1607	6.9303	8.9728	6.1665	6.9389	10.9802	6.9668	5.6302	4.6375	5.3551	7.3452	6.6113	5.8186	11.5838	6.7973	6.478	5.6786	8.5399	5.5561	5.5438	6.9172	7.8429	5.9425	6.633	4.9227	8.628	6.1254	6.1328	11.2525	6.9318	6.9338	6.4647	8.9518	6.2145	6.6384	7.0944	8.135
PF3D7_0505700.mrna1_1	PF3D7_0505700.mrna1_1;93	93	8.0629	8.4082	7.0565	7.781	7.9329	7.4276	7.1304	8.4541	6.9761	8.666	7.3857	8.7264	7.7253	8.057	7.0282	6.9586	8.2264	8.3438	7.106	8.2721	8.6589	9.4769	8.0347	6.8771	6.4725	7.64	6.2728	6.7495	8.8564	8.382	9.4576	6.926	6.306	7.1434	6.7302	6.2494	6.7267	6.5521	8.1243	7.1602	8.3147	5.0117	10.8318	7.5718	7.727	7.8354	6.6889	7.7204	7.4569	9.2982	7.3723	11.5302	8.7856	9.4462	7.6025	8.5906	6.2001	6.6041	10.6973	6.8869	11.5886	7.757	9.615	6.6699	9.8189	7.1405	7.0033	7.7558	6.194	8.0832	7.5757	6.4767	8.7221	10.7837	7.3658	10.6642	8.1882	9.0849	6.9934	9.6922	6.6029	8.0729	8.316	7.2608
PF3D7_0505700.mrna1_1	PF3D7_0505700.mrna1_1;94	94	8.0672	7.7867	5.9959	7.3591	4.2906	7.8546	8.4254	9.3083	4.5478	8.2883	6.6384	8.3688	7.6176	4.6871	7.4223	7.7521	8.8896	7.4801	8.9254	8.1923	8.2938	11.3794	6.9953	7.3121	7.4004	6.9957	7.466	8.8558	8.6368	8.2852	11.4166	6.7715	7.2304	7.4069	6.9392	6.8018	6.8953	6.5581	10.5735	6.3098	9.0347	4.9217	11.0363	9.3144	7.5406	7.9216	6.6734	10.464	5.6381	8.6045	8.0232	11.5638	7.6379	7.6951	7.1187	8.2033	5.8649	6.3911	8.7837	6.393	9.3945	7.5068	9.7059	5.7317	9.9783	6.9895	7.4405	6.9741	6.3243	7.5441	7.6823	7.1623	8.5695	7.9489	7.0557	9.3122	7.9192	8.7628	6.3547	10.371	7.1961	7.3946	7.7044	7.7341
PF3D7_0505700.mrna1_1	PF3D7_0505700.mrna1_1;95	95	7.1908	7.8213	6.4141	7.1662	4.1185	8.1753	7.584	8.8976	4.4168	8.9004	7.0134	9.1201	6.6982	4.9165	7.5333	7.9229	8.8966	7.966	8.6611	7.9585	8.8243	8.0755	5.8186	7.2911	6.9776	6.3132	6.0879	8.4659	8.8825	8.5938	8.937	4.4429	6.7275	7.4729	6.5798	6.7047	5.8625	7.8032	10.3576	6.8779	8.3021	5.2832	10.1719	9.1575	7.4472	8.5122	7.5866	9.7503	5.6781	8.6091	7.0662	10.2667	7.8185	7.2944	8.9819	8.4596	7.7537	7.2793	7.3439	7.8114	6.6159	7.7525	9.4008	5.9612	9.6809	7.4651	7.2467	7.0902	7.407	8.8205	8.1367	7.3138	9.4022	8.2327	7.7913	6.4775	9.0204	9.1359	5.5258	9.8994	7.6942	7.7872	7.3545	8.4091
PF3D7_0505700.mrna1_1	PF3D7_0505700.mrna1_1;96	96	7.3468	7.6842	6.2785	6.8947	5.1424	6.9253	7.6611	8.5174	4.2675	8.4153	6.2466	7.1871	7.3573	5.3937	6.8162	7.8104	8.7305	8.3597	8.0438	7.8286	8.2344	5.4931	6.6185	6.0717	6.9385	7.75	5.5173	6.8467	7.3821	7.8107	8.3518	6.4168	5.8311	8.0111	7.5074	5.2441	5.0963	6.5884	9.6112	6.9385	7.7346	4.6611	10.029	7.7706	7.4071	10.1351	6.4205	9.3621	4.7247	8.5675	6.3623	9.9946	7.1321	6.7126	11.9145	9.8349	8.6686	7.6793	6.6018	7.0597	5.9616	8.0317	9.6652	6.3043	10.3118	7.6519	5.9059	7.3277	7.6809	11.807	9.6007	8.1573	9.7503	7.7589	6.8426	5.1006	8.6978	8.3269	7.4535	10.609	7.7361	7.2234	7.08	6.4944
PF3D7_0505700.mrna1_1	PF3D7_0505700.mrna1_1;97	97	7.1132	6.7921	6.8125	7.7225	3.6381	5.7584	7.6375	7.5218	4.1276	8.7793	6.2388	7.133	8.1532	4.9122	6.3365	8.3906	8.2515	9.0926	6.7533	5.6795	7.7777	4.8278	6.0775	6.0892	10.0209	6.6363	6.6085	6.378	6.4795	7.7116	6.8814	5.7452	6.6215	10.3496	5.934	5.855	5.854	6.9081	7.7945	8.0934	7.1549	4.8263	8.0529	6.3052	6.7905	8.94	6.8512	7.4952	5.1412	7.5776	6.7519	9.0108	6.6223	6.1601	10.9585	9.4374	7.4678	6.2941	5.8542	6.8706	6.5887	7.6971	8.8207	7.1289	8.8106	5.7244	5.732	7.0226	6.739	10.8256	8.6543	7.054	9.3103	6.5642	7.3884	5.774	8.668	8.5191	8.9066	9.5957	6.9635	5.5429	7.1725	5.5589
PF3D7_0505700.mrna1_1	PF3D7_0505700.mrna1_1;98	98	7.1099	8.5301	5.0913	6.2782	5.7618	5.7939	8.0542	9.1574	4	8.3583	6.8923	7.2725	7.0335	3.4449	5.3516	7.4603	9.6003	9.2794	6.7148	6.6588	8.1163	4.9246	5.8736	6.0065	12.0633	7.9067	5.6147	6.6894	6.9558	8.2254	6.7076	5.8644	6.3381	12.7175	6.702	6.0794	5.5996	6.7802	9.2482	10.0986	7.8901	5.3844	9.6741	7.7653	6.9972	9.8328	6.407	9.6117	5.1018	8.7533	6.972	10.0323	8.4863	6.978	11.4152	9.7567	5.7703	7.7743	6.6513	6.3203	5.2547	8.8424	9.624	8.2243	9.0817	7.0401	5.3743	7.1477	7.1421	10.9823	9.3745	6.2713	9.1207	7.2586	6.645	5.7908	9.0795	9.0053	8.5808	9.5789	6.8085	6.1777	7.8516	5.9968
PF3D7_0505700.mrna1_1	PF3D7_0505700.mrna1_1;99	99	6.3194	6.9899	4.5261	5.9556	3.7027	6.5401	8.3217	8.3668	3.26	7.1672	5.2277	7.1853	5.7719	4.3349	6.2246	7.5457	8.705	5.905	8.3548	7.2006	6.9774	5.4748	5.5229	7.9992	11.8087	7.2067	5.6784	7.0842	7.7746	7.0479	6.9306	4.8787	8.0131	12.6589	7.2463	6.2411	4.7814	5.6893	9.7866	6.1747	7.3573	3.7772	7.7346	6.9118	5.7645	10.2893	5.9602	9.4896	5.0802	7.1871	6.8788	8.2494	5.717	5.985	11.5968	9.7369	4.2008	8.2631	5.8311	5.5913	5.218	6.4877	7.9534	8.0984	8.7147	6.9756	5.8339	5.153	6.1131	11.5753	9.6748	6.4096	8.883	7.0268	6.532	5.7065	8.5547	7.1207	9.8544	9.3622	7.2778	6.1344	7.0691	6.1112
PF3D7_0505700.mrna1_1	PF3D7_0505700.mrna1_1;100	100	7.3769	9.4685	5.8512	5.8432	4.1497	6.5953	8.4726	8.9341	3.1391	7.5588	5.7331	7.588	5.9026	3.7148	6.1863	7.491	9.2986	6.3537	7.5615	7.4899	7.7991	5.3085	8.1368	12.0788	12.1465	7.6836	6.9038	6.5312	7.4111	7.4121	7.3511	7.5907	12.0339	12.9896	7.2778	6.3973	5.4016	6.8718	9.3769	8.8792	9.2103	6.7432	8.3848	7.6062	6.6286	8.5769	6.9355	9.0519	4.9873	7.2629	6.6999	8.5094	6.4366	5.6702	11.7392	8.3612	5.3947	8.4099	6.0845	5.8929	8.6939	7.7563	7.2612	9.0757	8.5845	6.7268	6.1727	6.5362	7.0087	11.7196	8.4082	5.4229	9.7721	8.1958	6.8605	8.662	9.151	7.5609	9.8251	9.4817	7.622	6.3107	7.658	6.2124
PF3D7_0505700.mrna1_1	PF3D7_0505700.mrna1_1;101	101	7.3843	11.7416	4.9074	6.5792	3.4854	6.1485	9.2883	9.8857	4.934	8.0208	6.044	8.2325	6.8988	4.4976	6.4348	8.6514	9.6988	7.6395	8.6422	8.4287	7	5.9155	7.5877	12.7273	11.8407	7.6459	8.587	7.8858	8.8335	6.7581	7.6058	6.7109	14.1712	12.5116	7.4875	9.3512	6.6852	5.8369	10.097	11.0746	7.3759	6.8707	8.4851	8.0487	7.1345	6.3402	5.9486	9.5604	4.5801	7.1642	6.3686	9.8158	7.5266	6.3835	12.0948	4.2547	5.0041	9.3445	6.3071	6.1781	5.5151	8.6312	7.5494	8.5502	9.1439	7.3154	5.0972	5.7546	7.1924	11.7555	5.3733	5.4922	10.3007	8.5443	7.1084	5.2426	9.1195	7.6629	9.1544	9.9735	8.0909	6.9549	8.1864	6.8712
PF3D7_0505700.mrna1_1	PF3D7_0505700.mrna1_1;102	102	9.3144	10.1495	5.3614	6.5788	5.0281	7.3293	8.5118	9.6617	5.0535	9.6221	6.3134	7.7507	6.493	4.272	5.7328	8.7464	9.733	9.9178	8.6596	8.9693	8.15	7.3743	7.7361	13.117	12.0684	8.0174	10.807	7.7067	9.436	8.8976	8.9465	6.4249	14.7778	12.7035	7.6533	11.5241	7.1775	5.9279	10.7197	10.0316	7.0164	8.6805	8.6391	8.3299	8.6963	7.1611	6.9822	10.37	6.398	8.3887	7.6273	9.5587	7.6493	6.8402	11.9656	3.4686	5.7546	9.3451	7.3579	7.403	5.6384	8.2716	9.0233	9.5368	9.4076	7.8423	5.1723	7.9068	6.5905	11.7703	6.7485	6.0667	10.7474	9.0267	10.5575	5.9971	10.1567	9.1676	10.7078	10.0898	8.477	7.8977	9.098	7.5959
PF3D7_0505700.mrna1_1	PF3D7_0505700.mrna1_1;103	103	10.3215	10.0126	6.3642	6.2081	6.0932	7.8181	9.0587	9.9099	7.1198	10.6244	5.9579	6.2334	5.2612	7.4524	6.8137	8.2259	10.6961	11.7997	5.3143	8.857	10.8641	9.3676	8.8744	13.227	12.6245	8.0408	11.9929	6.1125	9.0597	11.0398	10.8551	8.4334	14.7065	13.5665	7.6549	12.5288	6.8139	6.924	7.4627	9.5623	5.0963	9.0292	7.6459	7.8027	9.6102	7.5329	6.3087	8.1838	5.4222	9.0004	7.2732	9.2534	7.2897	7.414	11.9469	8.364	5.6533	11.3537	9.1738	6.6053	4.5717	9.833	10.0641	9.3273	9.33	7.8607	5.5413	9.8592	10.1053	11.8668	8.8944	7.7323	12.1157	9.4527	7.2643	6.7505	9.448	10.0868	9.6354	10.3365	8.2891	7.2349	10.563	10.059
PF3D7_0505700.mrna1_1	PF3D7_0505700.mrna1_1;104	104	11.1322	10.4696	6.1845	7.8035	7.2263	7.4567	8.7686	9.6073	7.4531	11.51	7.4927	8.3184	8.4095	7.9756	7.4696	7.7604	10.8917	12.4147	5.9348	9.0287	11.5368	10.0164	9.214	13.2384	12.5082	8.4598	12.0825	6.6276	8.8117	11.6984	12.4511	9.0216	14.5641	13.5882	7.9673	12.0875	7.6061	7.4947	8.7517	10.0907	6.2782	8.6041	7.421	8.2655	10.4502	7.7971	6.7586	9.3844	5.5351	9.1614	7.7854	9.9178	7.8826	7.0452	12.1932	5.4279	7.4363	12.4662	9.5035	7.1133	5.7021	9.9292	10.0593	9.1461	9.4002	7.9276	6.3007	10.46	11.2426	12.1489	7.9281	9.622	13.0214	9.8108	7.6095	7.4434	11.1358	9.9046	9.6883	9.9706	8.3675	7.1935	11.4595	10.3806
PF3D7_0505700.mrna1_1	PF3D7_0505700.mrna1_1;105	105	10.3707	9.2912	5.6038	6.2176	7.0615	8.0717	8.7467	9.7995	7.7661	10.8987	5.8298	6.9512	4.9146	7.7667	7.1227	7.4188	10.5401	12.0115	5.7942	9.1631	11.1588	9.8661	8.6425	13.0541	12.907	8.7366	11.8897	6.7815	9.2457	10.7801	11.7374	8.1234	14.5794	13.3978	8.5224	11.953	7.2006	7.6022	8.2571	9.2062	6.5947	8.964	7.2142	7.5414	10.1071	7.3661	6.8536	8.1461	4.9514	8.9564	7.2891	10.5924	8.3117	7.2068	12.0225	2.8074	6.4441	11.5398	8.5664	7.727	5.7782	9.7231	10.2967	8.7978	9.0096	8.1625	7.1423	9.8355	10.5984	12.0036	7.6944	8.1227	12.3861	9.2833	9.0518	7.5798	11.0574	9.7485	9.654	10.1896	8.5192	7.6224	10.5182	11.3195
PF3D7_0505700.mrna1_1	PF3D7_0505700.mrna1_1;106	106	9.6206	9.1559	6.586	4.5211	6.8357	6.6339	6.7756	7.6781	4.2593	10.213	1.6415	5.295	5.6185	6.2884	5.5223	6.5917	8.6842	10.4444	4.033	7.0485	10.2077	7.7816	7.2499	11.9809	7.2263	6.8743	9.5463	5.7024	6.9018	9.4737	10.2073	6.6809	13.4979	7.1946	7.0702	9.4895	6.9259	6.2523	7.3865	8.3556	5.7549	8.519	5.7482	6.4082	8.02	7.5805	6.6196	7.3696	4.257	6.8883	6.1829	7.9978	9.0037	5.8878	10.777	5.4158	5.1383	10.2774	9.2355	5.649	4.7425	7.7504	7.8586	6.8606	7.0017	6.1393	6.808	8.1183	9.8275	10.9386	7.0584	6.9481	11.5057	9.2251	6.3524	4.6927	8.8848	8.6381	8.3357	7.9009	7.43	6.9505	9.4666	9.4749
PF3D7_0505700.mrna1_1	PF3D7_0505700.mrna1_1;107	107	10.201	10.0547	5.8706	6.144	8.0201	7.5136	7.0661	8.6924	7.8634	10.5348	5.7189	8.1572	5.6876	8.9357	6.9144	6.4145	9.3959	10.9008	5.9317	7.9553	10.3342	9.3395	8.7565	12.538	5.3909	5.4575	10.9831	6.3766	8.4657	10.1264	10.6655	8.4341	14.3008	6.5886	5.7787	10.4586	6.1585	7.2411	8.6035	9.2267	9.6046	7.0934	6.218	7.0753	8.3436	7.1689	5.7863	8.5632	5.3816	10.4595	5.8885	9.5223	6.2284	6.0796	7.0308	7.9808	6.9666	10.8619	7.5022	6.3063	5.4857	8.2139	9.3479	7.3141	7.3626	7.1629	5.8117	8.713	9.5495	8.6722	9.3329	8.2003	12.2446	8.5981	8.3501	6.5659	9.6135	9.0691	8.7563	9.4113	7.7497	5.9399	9.4482	9.4468
PF3D7_0505700.mrna1_1	PF3D7_0505700.mrna1_1;108	108	11.0741	10.8975	6.9908	6.3268	7.617	8.0024	8.3497	9.3122	7.947	11.1588	6.7783	7.2112	6.5615	9.0859	7.9492	8.0266	10.6955	12.7217	5.9579	9.3563	11.7624	10.2614	9.4588	13.706	6.6174	5.898	13.3037	7.2748	9.3675	11.342	12.087	9.8563	14.861	7.7109	6.5463	12.3165	7.4755	8.2395	8.9356	10.7873	10.6291	7.8869	8.0866	8.3414	10.1697	8.5377	7.3846	8.9977	7.3304	9.862	7.6229	11.5887	7.7138	6.7281	7.8059	7.0737	7.5307	12.199	8.574	7.8205	6.5177	9.6712	10.9255	7.4788	9.1957	8.0719	7.413	10.204	11.0836	9.5914	8.3703	10.2357	13.1639	9.9717	8.5078	7.7077	11.2768	9.5586	8.918	9.9688	8.7539	7.6697	10.6303	11.5783
PF3D7_0505700.mrna1_1	PF3D7_0505700.mrna1_1;109	109	11.0769	11.5111	10.825	6.873	7.7179	8.1583	8.6005	9.5917	7.1939	11.4717	5.6433	9.3158	6.6508	7.9953	8.2527	8.5818	10.0588	12.5497	7.1335	9.7735	11.5326	10.5911	10.0528	13.8962	6.4114	5.3288	12.6946	7.3661	9.9256	11.4645	11.8808	9.6929	14.7773	7.4125	6.6156	12.343	8.257	8.5513	9.4465	11.7124	9.8759	8.381	7.4064	8.6536	10.3571	7.9972	7.8428	8.9146	7.0947	9.7377	7.0891	10.7444	10.7575	8.1415	8.2023	6.0092	7.6085	12.2056	8.572	8.0613	6.4973	9.7143	10.6202	7.8798	9.358	8.1588	8.6864	10.4712	11.4635	10.0692	7.7704	8.4156	12.6343	9.1073	8.271	6.9717	10.6255	9.9354	9.2186	10.5388	9.0226	8.8209	10.9406	12.2749
PF3D7_0505700.mrna1_1	PF3D7_0505700.mrna1_1;110	110	11.2878	11.9863	7.5991	6.9218	8.1693	7.967	8.1455	8.9949	7.7069	11.6075	6.06	10.0307	7.3577	9.0763	7.9089	8.6432	10.4864	12.2053	6.6885	10.2053	11.4263	10.7192	10.1073	13.621	6.6066	5.5195	11.9174	7.7308	9.8161	11.3179	12.0904	9.6219	14.93	8.0792	5.9446	12.3649	7.8468	8.7436	9.4364	11.7172	10.1908	8.3557	7.4503	8.6205	10.7326	7.7576	7.8944	9.2453	7.3849	10.1096	7.2343	11.5846	9.0947	7.6963	9.2978	5.4456	7.8898	12.3033	8.2304	8.0102	6.9335	9.9095	10.9148	8.3519	10.3485	8.1558	7.7655	10.2594	10.9857	10.0639	7.8016	9.9375	12.4248	9.2687	8.3519	7.248	10.9003	9.8747	9.582	10.8871	9.3993	7.9436	10.8341	11.4568
PF3D7_0505700.mrna1_1	PF3D7_0505700.mrna1_1;111	111	10.9576	9.5329	7.0244	7.5089	7.9791	8.8945	7.5691	8.6427	7.5012	11.2701	6.0343	8.5323	6.8376	8.7931	8.1483	8.2869	8.6791	11.0281	7.0564	8.6421	11.3797	9.5296	8.5871	13.2757	7.3382	6.8245	12.4154	6.6138	8.9667	11.0243	11.1167	6.9992	14.6201	7.7656	6.7899	12.0969	9.0314	9.2882	9.0355	9.9749	10.0244	8.7783	7.9907	8.7462	9.8364	7.5664	7.5626	8.7827	7.2485	10.1754	7.0139	10.6578	9.8168	7.8367000000000004	7.7486	6.3563	7.2721	11.5027	7.6875	7.4429	7.3172	9.2926	10.579	8.1535	8.6738	7.3634	8.2463	10.0596	10.696	9.6262	7.413	8.4256	12.328	9.122	8.2361	7.5863	9.6595	10.2795	9.3399	9.9628	8.3858	7.7575	10.5074	11.1487
PF3D7_0505700.mrna1_1	PF3D7_0505700.mrna1_1;112	112	10.8864	9.7037	8.1097	8.5106	7.2649	7.7123	8.1305	7.3191	7.1063	11.3804	5.7554	8.7528	7.9426	8.5955	7.8168	9.3173	8.4643	10.9191	6.7293	9.1283	11.2065	9.3178	9.0567	12.8649	7.6623	8.6156	11.0002	7.0002	8.9863	10.9706	10.9169	8.9563	14.4174	7.8612	9.0266	11.5678	7.961	8.8472	8.8967	9.959	9.0909	8.2117	7.8981	8.5783	10.1178	7.83	8.4132	8.5757	7.012	10.0925	6.0887	10.6779	10.3537	8.2213	8.0479	4.9131	6.5477	11.7462	8.0637	7.5319	6.0413	8.9718	10.4232	7.8936	9.0337	6.3901	8.1939	10.6371	10.9401	9.6532	7.387	9.288	12.1252	9.048	8.3623	6.6462	9.5331	9.7546	8.884	9.5947	8.0052	7.7579	11.152	10.767
PF3D7_0505700.mrna1_1	PF3D7_0505700.mrna1_1;113	113	9.6707	9.0202	6.9525	8.5713	7.7285	8.2979	7.6636	5.957	6.5449	9.8291	6.87	8.3671	8.0522	7.9636	8.1298	8.3746	10.1717	8.6929	6.5908	7.5252	9.8269	8.1191	6.6187	10.3541	7.5687	6.3696	10.8188	6.1328	7.6207	8.8877	9.3918	6.7215	12.5894	8.7811	7.2727	10.3588	8.7952	9.0446	8.3844	9.1785	9.3254	7.2794	8.4872	10.2665	8.3392	7.2929	8.4645	7.4789	5.392	10.2999	6.3368	11.3956	9.8163	8.4589	7.7105	7.1218	5.6296	10.1504	7.1063	6.0352	6.7421	7.2895	9.8373	7.8096	7.5943	5.9944	7.6838	10.862	8.1096	8.9698	6.9792	8.3983	10.7738	8.971	7.8003	7.6711	8.4852	9.8269	8.8179	8.6388	7.3027	8.0778	11.2019	8.1938
PF3D7_0505700.mrna1_1	PF3D7_0505700.mrna1_1;114	114	8.1889	7.6301	6.4441	7.9878	6.229	7.7765	7.1244	5.8027	5.2965	8.8406	6.9694	7.8319	8.1303	6.1208	7.968	7.9404	6.3338	8.159	6.0083	6.9372	8.473	6.0159	5.8301	8.6252	7.344	6.269	9.1313	6.3595	7.5962	8.2432	7.2396	4.9937	10.4759	7.7392	6.0993	9.3766	6.7442	8.9829	7.5307	6.8501	9.4282	6.1617	7.6205	8.7653	7.6381	6.6115	8.4749	7.2113	6.19	10.7362	5.1815	8.3556	9.8386	7.9193	7.7	6.0657	5.5898	8.1272	5.8686	5.8929	6.8345	6.9749	8.6122	7.9951	6.8758	5.2687	6.5091	10.7241	7.0108	8.4871	6.5105	7.6791	9.7455	8.4625	7.1174	7.084	7.9722	7.8992000000000004	8.804	7.9941	6.4825	6.877	10.9873	7.3341
PF3D7_0505700.mrna1_1	PF3D7_0505700.mrna1_1;115	115	7.7213	7.0165	5.9359	6.7859	4.4989	6.9583	6.0783	5.4121	2.6112	8.476	4.2965	7.1376	6.5633	1.384	7.7188	6.9495	5.5261	6.823	6.2963	6.6503	7.4477	8.3555	5.8301	7.6067	5.5382	5.6014	5.7952	5.3782	6.8194	6.8272	9.1871	6.3813	7.8514	6.1577	5.1906	5.6719	4.9667	8.5589	5.8225	7.2067	7.7655	3.4249	6.2871	7.2971	5.8644	6.0477	8.6451	6.0542	5.8512	9.7273	3.9467	7.2373	9.6995	7.2761	5.7495	4.9896	5.2906	7.4051	5.4819	5.0553	7.7375	7.7175	8.1593	7.5072	4.99	5.4336	5.5913	10.1419	5.4057	6.9869	5.8989	6.7966	9.2056	8.2797	6.3535	7.0835	7.7958	7.4382	7.3789	7.1358	4.9383	5.9331	10.7087	6.0921
PF3D7_0505700.mrna1_1	PF3D7_0505700.mrna1_1;116	116	6.9846	5.9035	5.634	5.4896	4.1603	7.2752	6.076	4.6135	4.6305	7.2376	5.2547	6.8675	5.3331	4.1961	7.2873	7.0246	5.5351	5.9279	5.073	5.8367000000000004	5.7167	6.2236	4.3341	5.8885	5.2832	3.7257	5.2472	3.1342	6.1625	5.8286	6.2634	3.0772	6.1725	5.6795	5.1326	5.0237	4.228	8.203	5.3667	5.0108	6.2286	4.926	4.4222	5.99	5.1969	6.115	7.762	6.0836	4.9941	6.6605	4.8704	5.9488	6.855	5.7447	5.1367	4.8943	4.5668	6.501	5.8607	3.9653	10.1704	6.0018	6.419	6.5287	5.2172	5.1627	4.5759	9.289	7.3513	6.0152	3.6645	5.7973	8.6912	5.4886	5.0695	9.956	6.4584	6.2161	6.6253	5.5895	4.3889	4.406	9.6394	4.8339
PF3D7_0505700.mrna1_1	PF3D7_0505700.mrna1_1;117	117	6.6275	5.4111	6.14	4.7038	3.7279	5.3716	6.1342	5.0626	0.9561	6.8559	4.0045	5.4967	5.4796	1.7268	6.8367000000000004	5.1993	5.3338	6.0947	4.6764	4.0557	6.049	4.9787	4.2016	7.1266	5.1412	4.4429	4.8354	4.4607	5.599	5.8938	5.6392	4.466	6.5345	5.2319	5.1583	5.4266	4.4182	7.4973	6.0605	4.5957	5.8276	4.5789	5.1815	4.8258	5.878	2.8914	6.6259	5.4757	2	7.5842	5.7517	5.8447	8.3204	6.156	4.4067	5.1811	3.7506	5.5969	5.1847	4.7533	7.5668	6.3107	6.5258	6.2361	5.4902	5.3961	4.6798	8.5413	5.466	5.5491	4.565	5.4509	7.6571	5.496	5.6687	7.2317	6.706	6.2437	7.2254	5.9514	4.2683	4.6005	8.9092	6.1751
PF3D7_0505700.mrna1_1	PF3D7_0505700.mrna1_1;118	118	6.7657	5.6979	7.2824	5.6851	5.0148	6.6868	7.473	6.8612	5.1878	7.4313	5.0798	6.8631	5.1173	5.2806	7.2312	7.6461	6.7612	7.0744	6.5863	6.339	8.9508	5.07	6.0179	6.8509	6.5673	5.5592	6.141	7.2043	7.0091	9.8642	7.0689	5.4874	7.2815	6.7478	5.5097	5.3723	5.2891	5.5444	7.3519	4.5503	3.8679	7.8262	6.8099	6.5615	6.5905	5.0081	5.4016	7.7124	5.0866	6.0719	7.3156	7.4084	8.3218	6.8415	6.2897	5.3082	5.7806	6.9117	6.0911	6.7577	5.8926	10.1003	9.8004	5.7208	6.7178	8.9565	4.101	5.2415	6.218	5.2687	4.9279	5.5122	7.8239	6.288	7.2347	6.6356	10.1567	10.0436	6.8826	7.3382	8.556	5.6473	5.8728	7.0848
PF3D7_0505700.mrna1_1	PF3D7_0505700.mrna1_1;119	119	7.4423	5.7554	8.149	5.4542	5.8765	7.1417	5.7727	5.4799	6.1406	7.9649	5.4571	7.3083	5.1558	5.1497	7.1766	6.8402	6.0052	7.4812	6.5333	6.5809	8.4943	6.3118	5.8575	6.8803	6.0766	3.6588	5.1264	7.3578	6.4254	7.6616	6.2559	5.5868	6.4519	5.4902	4.3764	4.4692	5.4535	5.8061	7.6068	5.26	6.2436	6.9104	5.0596	4.5211	5.7719	4.9001	6.6101	7.4986	5.5113	5.6676	5.6579	5.0527	6.7939	7.0611	7.5129	4.8807	5.5871	5.5957	5.565	5.5292	5.2739	8.7827	8.0833	4.5583	5.3583	7.8147	5.4101	5.4486	6.2311	7.2268	5.142	5.5613	6.6115	4.6679	6.3903	6.0437	9.1658	8.2174	5.7466	6.5692	7.9422	4.9593	5.6032	6.4356
PF3D7_0505700.mrna1_1	PF3D7_0505700.mrna1_1;120	120	7.6777	7.2535	8.684	6.5671	6.2458	9.1228	9.0985	8.7108	6.4599	8.5875	6.3837	9.3987	6.3368	6.077	8.5259	9.7342	8.1845	8.7755	8.888	8.6639	9.2752	7.1785	8.6282	9.0211	7.3749	6.6247	7.3604	8.8037	9.2316	9.6638	8.5078	8.0349	8.849	7.9011	5.9625	6.7779	7.1705	5.3649	9.3892	5.9338	7.1486	9.9006	7.0638	7.0608	6.8963	5.745	6.2782	9.1404	5.434	7.6052	7.9886	7.9998	8.5991	10.6858	10.3895	5.8367000000000004	6.6369	6.8467	6.5207	9.2315	7.5025	10.5403	11.4089	6.1733	8.098	9.6639	3.2913	7.0034	7.0504	9.4594	6.2908	7.1425	8.8475	7.2895	9.1326	7.415	11.0502	11.5045	6.4365	8.3315	10.2971	5.5552	7.6597	7.8709
PF3D7_0505700.mrna1_1	PF3D7_0505700.mrna1_1;121	121	6.7064	5.3837	8.5323	4.9035	4.8084	8.0879	7.8167	7.5931	6.2455	7.2531	7.6658	9.3423	5.7869	5.8904	8.26	8.7397	7.2647	7.3323	8.2897	7.4511	8.7346	6.3992000000000004	6.4828	8.3224	5.8773	5.2437	3.0018	8.0993	7.7405	8.7072	7.399	6.6379	7.7429	6.5692	5.1771	3.8689	6.1379	5.7018	8.2981	4.1731	6.293	9.6061	7.2342	5.1514	6.7981	4.8197	5.6088	8.3605	4.849	6.5821	6.6421	7.1596	7.7586	7.9916	10.1224	5.4259	6.0708	6.0391	5.3568	7.1749	6.0268	10.7487	10.8449	5.4806	7.6056	8.6831	4.859	6.6866	7.8786	9.3716	5.6094	5.6556	7.6889	5.4239	7.0987	6.4244	10.3124	11.176	5.8982	7.9383	9.493	4.4135	7.7338	7.9662
PF3D7_0505700.mrna1_1	PF3D7_0505700.mrna1_1;122	122	7.8398	6.0186	9.0685	6.2415	5.7594	7.7936	7.8892	7.6565	5.0405	7.5378	5.8963	9.7658	6.1457	5.2288	8.1699	8.8825	7.5119	9.087	7.4961	7.7371	9.1874	7.4082	6.5432	9.0742	6.7893	4.5286	6.9179	7.8699	8.5175	8.9707	8.4123	6.9372	9.0352	6.7674	4.9444	6.3754	7.1433	6.1012	8.2639	4.193	6.7338	10.099	7.744	6.1039	7.7412	6.674	6.3356	8.827	3.925	7.2858	7.4429	8.4492	8.6189	9.005	9.1206	5.3551	5.8081	6.1703	6.2003	7.538	7.6296	9.7588	11.0326	5.8427	7.9288	8.9239	5.4947	9.1243	8.6252	8.0074	4.7645	5.9957	7.3389	6.8481	7.9301	6.4366	9.6385	11.4714	6.1477	8.4237	9.7911	5.5116	9.4852	8.4564
PF3D7_0505700.mrna1_1	PF3D7_0505700.mrna1_1;123	123	7.3603	6.2702	8.8335	7.5419	5.6384	9.1355	7.8356	6.9147	4.1152	7.6468	5.5702	10.336	7.0961	5.1367	9.6216	8.4735	7.3249	7.1619	7.6543	6.7589	7.516	6.9751	7.2062	8.6622	6.9006	4.0505	5.8079	7.3812	7.6845	9.2184	7.6544	6.0139	8.748	7.0937	5.314	5.2376	7.2202	5.6082	8.3072	4.7819	6.8665	9.7625	6.9771	5.6899	6.6665	6.8089	5.9944	8.9201	2.3646	7.9484	6.9575	7.1994	11.0504	8.7227	8.9605	5.1424	9.3962	7.8448	6.1556	7.4023	6.0819	8.8258	10.8165	6.0442	8.2739	9.4283	6.7477	6.1187	7.1807	9.2998	5.8982	9.1477	7.879	6.3255	7.8629	6.1241	8.884	11.3802	6.7859	8.9027	9.994	7.3937	6.9087	7.3247
PF3D7_0505700.mrna1_1	PF3D7_0505700.mrna1_1;124	124	6.9459	6.3027	8.1554	6.0579	5.4764	9.487	7.4458	6.2407	5.7442	7.517	6.1639	8.7968	5.9129	3.5298	9.6854	7.4	6.5491	7.8353	6.8577	7.8579	9.8057	6.2424	6.2248	6.7354	7.0283	4.9649	5.0188	6.3966	8.2708	9.4764	7.5121	5.0505	7.0889	6.0261	4.5832	4.8669	6.3724	7.5288	8.0226	5.8407	7.6905	9.4988	7.8238	6.6355	6.5638	6.0246	6.7486	7.3009	5.2702	8.0293	6.2008	6.5661	11.9093	8.2797	8.3758	6.4109	6.0363	7.3096	5.732	7.9839	6.4756	8.1971	11.2152	5.0175	8.3425	8.3752	5.233	5.4741	8.2149	8.1629	5.8999	5.7565	8.0294	5.392	7.7073	5.7501	8.2128	11.2354	6.2666	8.8066	8.3225	5.8824	6.1775	8.1834
PF3D7_0505700.mrna1_1	PF3D7_0505700.mrna1_1;125	125	6.9796	6.3264	5.9621	5.7173	5.4666	8.9657	7.3576	6.0027	4.6047	8.3533	6.4446	7.3229	6.5018	5.1297	9.5124	6.8977	7.501	6.6668	6.8124	6.6784	9.177	5.6753	5.3416	7.917	7.5539	4.3016	5.3122	6.6454	6.991	8.9842	7.4136	3.8309	7.92	8.6225	3.9495	5.2184	6.6069	5.5214	7.7414	5.408	6.8395	5.6968	7.2987	6.1955	7.134	5.6952	6.4396	6.6767	4.5625	7.1558	6.0505	7.2791	9.8765	9.4132	8.7267	5.6915	5.2865	6.7953	6.2178	6.4751	6.6843	7.3298	10.8354	5.4097	8.3889	6.9236	8.0694	5.6786	8.8291	8.6502	6.1169	5.7785	7.6223	6.5382	6.8722	6.7083	7.9777	11.0356	5.7732	7.9136	6.7033	7.8253	7.2938	8.418
PF3D7_0505700.mrna1_1	PF3D7_0505700.mrna1_1;126	126	7.2084	6.6395	5.9383	5.7233	3.8359	8.3027	5.3768	6.7706	3.6124	7.6834	5.8497	7.6068	5.862	4.1432	9.0098	5.7918	6.5228	7.5151	6.8272	6.6786	8.3818	6.7845	5.3782	7.0692	7.4527	3.6005	5.3309	5.6456	6.7308	8.0493	6.7945	5.3789	6.2255	7.2093	4.9773	5.9523	4.9165	5.5515	7.2652	5.4053	6.2468	4.3103	6.7765	6.5583	6.6424	4.858	5.7306	5.7342	5.5276	9.0714	6.0494	7.1344	6.8555	7.7381	7.3102	5.4022	5.3366	6.9193	5.9864	6.6978	6.697	6.3632	7.7957	5.8288	7.737	5.9203	6.5804	5.2924	7.6357	6.9107	5.2403	5.2623	8.4941	6.1691	7.1495	6.2604	8.3236	6.7429	6.1653	8.3153	4.904	6.4811	5.8425	6.5188
PF3D7_0505700.mrna1_1	PF3D7_0505700.mrna1_1;127	127	7.2678	7.0563	6.4774	5.4289	8.4201	8.3533	6.0839	6.8557	8.1391	7.4235	7.4149	6.3828	5.8807	8.5778	9.1738	6.0032	7.3102	9.2452	5.839	8.9183	9.4981	7.8665	5.2612	6.0288	6.9674	5.3981	8.7532	5.6311	8.8663	8.6267	7.732	5.943	6.6387	6.666	4.1227	7.6018	7.0801	5.7225	7.4205	6.2658	8.3135	3.4931	7.8784	10.2495	7.3444	6.9533	6.7554	6.8618	6.1071	7.4205	6.319	6.4563	8.9264	7.2559	6.7661	7.4601	5.8112	8.2264	6.3584	6.1123	7.1856	7.2318	8.1174	5.8758	8.8558	7.2639	5.8367000000000004	5.5298	7.8638	7.6538	6.5454	5.7404	9.3411	7.3338	6.7952	7.3767	8.6	6.7778	6.3797	8.7602	6.4683	5.6602	7.3635	6.6023
PF3D7_0505700.mrna1_1	PF3D7_0505700.mrna1_1;128	128	7.903	7.3373	7.3482	8.436	6.2902	9.244	5.9314	7.5332	7.4237	7.8305	7.0432	7.5257	9.0674	6.0877	8.8136	6.6056	7.8429	9.0927	7.4171	9.5856	9.7329	9.8872	4.7908	6.6596	6.2188	5.0993	7.8094	6.6304	9.1866	8.7251	10.1056	3.384	6.8673	6.0029	5.0488	8.0751	5.9413	6.3496	8.8264	5.504	5.5945	5.6868	7.4146	6.737	7.5718	7.859	6.3679	8.7823	9.126	6.5932	5.6966	7.4939	10.7131	8.1004	6.7869	7.803	5.978	7.2004	6.5783	6.6913	8.3952	8.5531	8.3578	6.3961	8.2457	6.6935	5.7444	5.5494	7.6818	7.8197	7.0452	5.6002	8.9286	7.166	7.738	8.0745	8.9292	7.2429	6.9509	8.9561	6.4101	6.5423	7.4292	7.7135
PF3D7_0505700.mrna1_1	PF3D7_0505700.mrna1_1;129	129	8.3992	5.7276	7.1872	5.898	6.327	9.1544	6.436	6.4525	7.6728	7.9714	5.7511	7.1251	5.8422	6.3198	9.3886	5.7423	7.3361	8.9936	5.877	9.1254	9.4994	9.3077	5.8834	8.9546	5.8985	6.5844	8.6299	5.8009	9.062	9.6559	10.013	4.784	8.3671	6.433	6.3381	8.4471	7.5233	5.4249	5.9841	4.9828	5.1408	5.5747	6.8254	6.211	7.6197	6.8324	5.6938	7.1606	9.2454	8.5234	5.9016	9.4623	7.6311	6.616	6.4952	6.1171	4.942	7.4823	7.9872	6.5166	9.3706	7.7421	7.3479	6.229	9.0821	6.5518	5.1827	5.4496	8.4856	7.8482	5.8812	7.5673	9.3226	8.104	7.1716	9.063	8.3031	7.9371	6.6366	8.2012	7.3312	7.2686	6.8886	7.8241
PF3D7_0505700.mrna1_1	PF3D7_0505700.mrna1_1;130	130	7.8844	6.0982	6.5388	5.4848	7.6022	8.5509	6.5935	7.3851	8.346	8.4009	6.3535	5.641	6.1396	7.7348	9.0524	6.6791	7.4062	10.0223	4.8948	8.6877	10.017	6.1651	6.8585	6.8876	6.3681	7.3891	9.2528	5.6352	8.6909	8.8293	7.3409	5.8025	6.7293	6.1375	7.191	8.7873	7.9801	5.9533	6.5992	5.5276	4.1177	5.1851	6.1332	6.6201	7.1508	7.2829	6.4219	6.2449	7.7199	8.0429	5.7631	6.8499	7.4463	6.7305	6.9481	6.514	5.7594	7.5639	6.2001	6.2911	8.3415	6.9584	7.3532	5.6372	6.6789	6.9824	5.5916	5.4591	8.1565	8.1619	7.1011	7.7183	9.3523	6.9527	7.161	8.2316	7.8928	7.3759	6.439	7.4834	7.6251	7.8276	6.2909	8.3466
PF3D7_0505700.mrna1_1	PF3D7_0505700.mrna1_1;131	131	6.7699	5.7363	5.7178	5.8709	6.2649	9.3633	5.2705	4.5236	7.3087	8.1244	5.7729	5.9329	4.7866	6.6502	9.6892	4.5638	6.2163	7.5395	5.0152	6.5874	7.9836	5.0934	7.2928	4.2979	5.2346	7.0364	7.2931	4.5795	7.2623	6.7298	5.7706	6.4963	6.4952	5.3992000000000004	5.51	7.4748	7.1607	5.596	6.1589	4.854	5.1035	4.4581	6.1823	6.9971	6.6291	4.8525	5.545	5.939	5.3882	6.5514	5.2353	5.6273	4.4175	6.0618	5.8632	4.3875	5.5543	7.0236	5.0514	5.2675	6.2705	6.4837	5.8953	5.7007	4.8664	6.6502	11.1092	4.3484	4.4256	6.8013	5.6191	6.9046	8.443	5.8555	6.3873	5.861	7.2293	7.0563	5.8492	6.7164	6.7883	12.0327	5.4502	5.3078
PF3D7_0505700.mrna1_1	PF3D7_0505700.mrna1_1;132	132	9.1028	5.9274	6.1479	7.0881	6.3663	8.7992	5.4489	5.1554	7.2419	10.113	7.1384	7.6296	7.2938	5.8934	9.2727	5.7751	5.9373	10.0194	4.4925	7.4845	7.8343	4.6865	5.3743	9.0947	5.8545	7.7099	9.3363	5.0824	8.0064	7.8776	6.4796	2.6508	8.879	6.8477	6.9218	9.1095	4.7986	3.3757	7.7034	4.1449	3.849	4.5223	11.112	13.017	8.7246	8.152	5.6424	8.1682	4.7252	8.0832	6.0957	6.1855	5.5166	7.4282	6.3988	8.101	4.3067	7.7431	6.0079	8.5688	6.8131	5.383	7.3564	4.9141	4.0652	7.2879	12.1063	7.3235	5.2954	7.4113	7.6278	7.0491	8.7083	6.4663	8.9442	7.0395	7.6859	7.8216	6.0845	5.7965	7.1724	12.8939	8.0764	6.4548
PF3D7_0505700.mrna1_1	PF3D7_0505700.mrna1_1;133	133	9.6897	5.9338	6.4454	6.9769	6.5463	8.8196	6.4143	6.0103	6.8288	9.5523	7.5494	7.377	7.518	6.3069	9.2957	5.5741	6.2409	6.5875	4.2615	8.1301	6.9653	6.8075	5.5567	8.26	5.3937	7.8165	6.7568	4.225	7.7616	6.2135	7.5987	4.9246	7.8531	7.0603	7.297	5.8245	5.0548	5.7803	9.6155	5.285	3.797	3.3277	11.5837	13.0906	9.4816	8.5552	7.1635	9.296	4.5254	8.1414	5.3667	5.3027	4.3957	7.3702	5.9004	9.6036	4.1747	6.5103	6.3087	8.2966	7.0899	6.0875	8.4363	4.9317	5.5304	6.4978	11.8544	6.5962	6.1083	6.6231	9.46	7.2625	8.49	6.1491	7.7712	7.092	7.1479	6.6623	6.7017	7.0575	6.8302	12.9691	7.6721	4.366
PF3D7_0505700.mrna1_1	PF3D7_0505700.mrna1_1;134	134	10.4539	5.5686	4.8293	7.467	5.9722	9.6555	4.7944	5.8955	6.5969	10.5054	7.0113	6.9621	7.8744	5.6576	9.8827	5.2724	6.2197	3.5898	3.1763	6.9495	7.2401	5.5258	2.9373	9.1013	6.6992	7.1304	8.5498	5.0453	7.4846	5.7903	6.755	4.2743	8.6583	7.2281	5.3709	8.8451	4.6662	5.2304	10.6985	5.3085	4.735	4.5361	11.6521	13.8764	10.3745	9.9803	5.8841	10.1643	2.7866	6.8334	5.7996	5.684	5.23	6.6294	5.7455	10.7506	2.2079	5.9208	7.6472	8.5577	6.2151	6.0076	7.3268	4.6843	5.4155	5.7247	12.1053	7.4594	6.1119	6.5049	9.7851	6.6298	7.7647	7.3481	8.7976	6.6604	7.3847	6.8316	6.2468	6.4365	6.0811	12.6604	8.2385	5.3847
PF3D7_0505700.mrna1_1	PF3D7_0505700.mrna1_1;135	135	8.4512	5.5874	4.384	6.9217	3.6871	7.8137	5.7981	4.889	4.6656	8.7335	6.3969	4.5668	7.2208	4.1514	7.7996	5.7724	5.9766	3.275	3.5046	8.3957	7.3785	5.1428	4.4236	8.5168	5.2087	3.2928	5.2642	4.4019	8.7432	6.6156	6.6737	3.9846	8.0293	5.4864	4.9179	4.5447	5.1412	5.5972	7.1717	5.0308	3.4725	3.5862	11.1311	13.1848	8.9257	7.6808	6.0496	6.8822	4.1779	9.8743	4.8278	5.4026	5.6605	7.153	5.4777	7.9835	4.8822	6.6985	6.1422	6.6947	5.0479	6.7206	6.7185	5.4179	5.9081	5.9577	11.6678	7.6682	6.9881	6.6833	7.8447	7.1128	7.9997	5.5062	7.9976	6.4512	7.7158	7.1894	6.5596	6.8081	6.3553	12.6945	7.9418	7.1652
PF3D7_0505700.mrna1_1	PF3D7_0505700.mrna1_1;136	136	8.5086	5.5195	5.1173	8.0455	4.8831	7.8744	6.4607	7.0051	5.516	7.3785	7.4482	5.9262	7.5118	6.8505	7.936	5.7666	6.7186	4.9326	5.8324	8.4277	7.9124	6.2077	4.0188	9.3312	5.4822	0.4957	6.4898	5.6642	8.9054	7.5839	7.2755	3.5286	8.3234	6.1125	5.6582	5.5641	5.1538	6.5267	4.6462	4.6094	3.7257	4.6508	11.4576	13.3876	7.402	5.4026	6.5633	6.7601	5.4279	10.0121	5.8741	6.0152	5.5289	6.8714	4.4861	4.0661	4.6094	6.873	6.2642	5.6106	6.8189	7.2988	6.7751	6.1081	5.636	6.3377	12.5635	8.6838	8.7031	6.9158	5.2338	7.6762	7.9512	7.1045	6.8607	7.158	8.2426	7.4976	7.258	7.0754	6.0094	13.174	8.1969	8.1087
PF3D7_0505700.mrna1_1	PF3D7_0505700.mrna1_1;137	137	7.2553	6.3851	5.4744	8.0257	4.757	8.5793	6.2371	5.9279	4.841	8.1585	7.39	5.7423	8.2393	4.9914	8.2157	6.8437	7.0849	4.9006	5.3491	8.6195	7.0213	6.2483	4.393	9.583	4.2118	4.7339	5.7887	5.4728	9.453	6.7223	7.6606	3.0704	9.2631	5.431	5.8649	5.3154	6.0197	6.1487	5.5832	5.2399	3.5922	4.8037	12.0942	14.158	6.9187	6.3721	5.7557	5.2001	5.1268	9.6254	5.8934	4.5692	5.3277	6.9615	5.7104	4.251	4.5969	6.4426	5.189	5.4944	6.0607	7.8791	7.481	6.3368	5.1534	6.2572	12.667	9.1701	7.2261	7.5773	4.5423	7.0341	7.8216	6.1908	6.6378	6.974	8.1318	8.1996	6.1177	7.2286	6.0913	13.4944	9.1516	7.6056
PF3D7_0505700.mrna1_1	PF3D7_0505700.mrna1_1;138	138	8.86	6.7382	5.578	8.461	5.2873	8.2267	6.4692	7.5571	5.1081	9.0818	8.3939	7.18	8.1649	6.438	7.8993	7.3217	7.5284	5.8309	3.7388	9.2081	7.3234	6.0208	5.7197	9.8182	5.9333	4.995	7.547	5.2399	9.4121	6.7169	8.2327	5.0479	9.5963	6.1876	5.0879	7.2482	5.9646	6.2897	5.7049	6.0123	5.8555	3.4712	12.1035	13.9012	7.6924	6.2342	6.044	5.0135	5.3968	10.1005	5.4909	6.6421	5.935	7.3271	6.2561	4.8032	5.465	6.4264	5.7164	6.5647	6.3105	6.7264	8.2088	5.1671	6.4936	6.257	12.0071	10.2259	9.2729	8.338	5.033	7.4077	8.0781	6.765	6.8003	7.9177	7.7587	7.2621	7.2208	7.5628	7.0324	13.2034	9.5727	8.0399
PF3D7_0505700.mrna1_1	PF3D7_0505700.mrna1_1;139	139	12.5523	5.7541	6.9288	7.7929	6.399	8.6014	7.9201	7.4157	6.4172	11.6997	8.6817	7.2734	7.9293	7.5311	8.3182	8.6939	7.6246	4.4841	6.4589	9.3301	7.1921	5.7388	4.6294	9.6989	5.5844	3.905	5.2724	5.3961	9.5941	6.9856	8.8243	3.2957	9.4182	6.0387	5.9784	6.2804	6.3205	6.9606	5.5223	5.8517	5.2211	4.6206	11.7938	13.7464	11.9043	7.069	7.8305	5.3646	5.2114	9.5502	5.8324	5.4835	6.6813	7.3909	4.9364	5.6244	4.9146	6.8592	6.0308	5.3823	6.8808	6.3846	7.5761	6.4489	6.408	6.0199	11.6542	11.0249	9.0726	7.3014	7.8267	7.1525	8.4495	8.0067	6.9252	7.5823	8.3345	7.5891	7.5884	7.7024	7.0267	12.2651	10.3104	8.684
PF3D7_0505700.mrna1_1	PF3D7_0505700.mrna1_1;140	140	11.9307	6.8942	7.3853	6.7797	5.6772	8.9351	8.6256	8.1976	6.2311	11.7818	8.3643	7.3459	5.9579	5.1615	8.6814	9.0359	8.4788	5.1268	7.8962	6.9746	7.4665	5.3526	5.479	8.589	5.3377	4.5509	7.195	6.5538	6.9905	7.3903	7.7857	4.7581	7.837	5.3861	5.9623	5.8352	6.0016	6.8367000000000004	6.6628	5.76	3.9069	4.4074	9.169	10.0833	11.123	6.3625	6.8884	5.2292	5.3789	8.9378	5.8271	6.3409	7.0051	7.1612	6.387	4.8237	5.1615	7.6893	5.8298	4.8485	7.199	7.2578	8.3794	7.2827	7.7825	6.9416	9.5853	7.7857	10.6519	6.8866	5.6299	6.8607	8.5026	6.814	6.4727	7.1487	7.9796	7.5974	8.0299	8.1531	6.9711	10.4675	7.9021	9.2121
PF3D7_0505700.mrna1_1	PF3D7_0505700.mrna1_1;141	141	9.942	5.9362	8.5066	9.5479	6.1855	8.4939	9.1236	10.2595	8.1684	10.1085	9.1927	6.6299	9.9061	5.6974	8.4143	8.9903	10.3921	3.1177	6.0839	6.6629	6.6596	6.0152	5.0738	6.1179	5.645	3.9307	6.8048	5.3154	7.4757	6.9526	8.1328	3.6588	5.5091	5.3764	5.6337	5.9105	5.9153	7.0374	5.3579	5.8053	8.6854	4.135	5.5814	6.302	9.3087	6.7385	6.1012	5.6843	5.9998	8.8927	5.8245	5.6285	6.3349	6.8953	5.9773	5.2769	4.8875	5.5094	7.413	6.8355	7.6641	7.4922	8.0322	7.9665	9.0323	6.3051	5.9692	5.6044	9.5889	6.8153	5.6401	6.9064	7.5395	7.8561	7.1649	7.7804	8.3281	7.3773	8.2187	8.7236	6.7925	6.4383	7.2338	9.0105
PF3D7_0505700.mrna1_1	PF3D7_0505700.mrna1_1;142	142	7.1605	4.9079	10.0668	7.8593	5.3198	5.935	8.6745	6.7785	6.3681	7.6703	11.3307	6.6925	8.2105	5.4786	5.6755	10.2881	6.6805	6.5537	5.1819	8.3356	6.7509	5.5144	5.1272	6.8395	6.2789	4.3306	7.6046	5.4416	8.3608	6.2711	7.1182	3.9117	6.1469	6.2561	5.9807	7.095	6.2163	6.812	6.7271	4.975	6.0299	5.1843	6.9717	6.4762	7.1058	6.6866	6.5418	7.5115	3.497	9.2442	5.7098	7.096	6.2834	6.456	6.2504	6.9395	5.7263	5.3438	7.2757	2.3978	6.8798	6.4301	7.9562	8.7048	4.9155	5.8602	5.55	6.0961	10.8169	6.6385	5.7101	5.5005	7.1034	7.7777	6.9186	7.5662	7.5494	6.676	8.8688	6.3716	6.2255	6.383	6.1297	10.0852
PF3D7_0505700.mrna1_1	PF3D7_0505700.mrna1_1;143	143	6.9116	5.6194	7.7146	8.1072	4.9561	7.9571	9.0311	5.6724	5.8931	7.0859	10.4203	7.5667	9.0483	5.4406	7.287	10.4901	6.2302	6.3069	5.1081	6.823	6.6595	5.2196	5.3896	6.4106	5.5629	5.3899	7.0496	5.1755	7.6891	7.3056	6.8894	4.5478	6.5823	6.7148	5.1169	7.5341	5.1635	6.1769	6.4227	5.2521	8.3585	5.5182	7.7036	7.9954	6.5469	8.006	6.0898	6.1283	4.6685	7.7499	5.3284	8.1596	5.2048	5.7129	6.7022	7.3876	6.0783	5.8248	7.5869	6.4113	7.4673	7.1126	7.7172	8.4423	8.568	5.7669	4.9001	5.8502	9.4507	6.9117	6.5076	5.4212	7.2902	7.4081	7.503	6.925	7.6212	6.7806	8.6423	8.4945	5.8672	5.1445	7.2787	10.1406
PF3D7_0505700.mrna1_1	PF3D7_0505700.mrna1_1;144	144	7.2654	6.4068	5.9575	8.0313	5.1779	7.3881	5.8892	5.9612	5.8086	6.9353	5.9732	6.5878	8.9078	6.3987	7.2381	5.489	6.2112	6.6682	5.5889	5.9444	7.591	5.6608	6.135	6.4545	5.3205	4.0942	7.5692	4.682	6.2994	7.6146	6.5835	5.4744	6.9089	6.285	6.0297	7.276	4.9486	5.852	6.7638	6.1408	6.116	5.1667	7.7564	6.2067	6.9507	6.7497	6.3851	6.7525	6.1167	5.6112	5.5438	7.9968	6.9379	6.2432	6.1995	7.196	4.585	5.9465	6.3714	5.9523	7.1252	7.4219	8.9467	5.6707	7.3063	5.1173	4.6502	4.6147	6.3632	7.0325	6.9866	5.9343	7.6928	7.1333	6.5181	7.7639	8.1262	6.6172	6.1506	7.9511	5.8532	4.0575	6.9116	6.8567
PF3D7_0505700.mrna1_1	PF3D7_0505700.mrna1_1;145	145	7.3717	7.4139	8.1712	8.2249	5.1691	6.7152	5.8263	6.5492	4.441	7.5548	7.461	6.2254	8.8134	5.3187	6.5544	7.0292	6.4253	8.1286	5.0166	6.4609	8.1958	4.0738	5.2623	6.7566	4.9098	3.1391	6.9113	4.8525	7.4894	7.7681	7.3095	4.511	6.5273	6.732	4.3604	6.8702	5.432	5.7988	6.5901	7.1664	7.4055	4.7082	8.3661	4.9602	6.9508	7.435	6.1487	6.5653	4.3384	5.7409	5.2087	9.5889	6.0281	6.6421	6.2525	7.6877	4.8714	6.0442	6.8092	4.8089	6.8291	7.2606	8.9374	5.6996	7.3966	5.0396	4.5211	6.9299	6.2091	7.635	7.8185	7.2059	7.4062	7.7387	6.1502	7.2635	8.1922	6.7786	5.9793	7.6036	5.7361	5.9928	6.7886	7.485
PF3D7_0505700.mrna1_1	PF3D7_0505700.mrna1_1;146	146	8.9646	6.6075	11.9328	6.8	4.4243	5.7353	8.7193	8.6308	3.9782	9.0853	5.2935	9.5569	7.8812	4.855	5.6954	8.8378	8.8866	11.7918	8.1062	9.9084	7.0547	4.5317	5.3526	5.6261	8.7163	8.9474	5.8012	7.9973	10.6242	6.8605	6.7683	4.8763	5.6404	9.2498	8.8223	5.4861	4.7192	4.8792	12.9328	5.4094	7.2196	8.951	10.2226	6.2466	9.1161	10.1473	6.2126	12.5998	5.4463	8.8615	7.0892	10.395	5.9141	7.4843	6.3951	10.3179	6.1665	5.8271	11.5028	3.6848	6.1406	12.5999	11.6265	4.327	6.0398	8.2807	6.7444	10.8137	6.6333	7.5794	9.733	5.8753	7.3623	11.7832	6.5393	7.3802	12.279	11.2087	6.2348	6.2884	8.0301	6.5354	11.2	7.1889
PF3D7_0505700.mrna1_1	PF3D7_0505700.mrna1_1;147	147	9.179	6.2574	12.597	7.8418	4.6294	4.8115	9.6703	8.6961	4.4403	9.4333	6.151	10.4102	8.2424	3.8679	5.1719	9.8448	8.7581	12.2751	7.9563	7.5403	6.9638	5.6056	5.8664	7.9304	9.9404	9.3588	5.8999	8.4947	7.4452	7.0605	6.7384	5.8181	7.9131	9.8749	8.9703	4.0268	5.4634	4.9672	10.6385	6.3062	7.4053	9.9372	10.7191	9.3555	9.7946	10.4206	6.4451	10.9225	5.332	9.1519	6.8525	11.0149	5.3565	8.1097	7.1247	10.3891	4.8001	5.9782	11.3293	5.6551	6.8311	13.3623	11.9225	5.3406	5.4963	8.0749	6.8874	11.2437	7.7256	7.0492	10.345	5.467	6.933	11.2939	5.972	7.6991	13.0424	11.4653	5.9568	6.2057	8.1591	7.3612	11.681	7.8444
PF3D7_0505700.mrna1_1	PF3D7_0505700.mrna1_1;148	148	9.321	5.9381	12.0267	6.3837	6.1637	5.6679	7.6404	6.6024	5.1285	9.0479	4.669	6.8372	5.1039	4.9672	6.1607	9.1654	7.2455	11.2778	7.3101	7.5517	5.9741	6.6589	5.8309	6.5006	9.2336	7.8851	4.4296	8.4203	6.7754	5.859	6.5917	4.8585	6.7315	9.0729	8.1674	3.4568	5.2961	5.5292	10.6051	5.2184	9.6074	8.9712	8.9155	7.4017	8.2251	6.6041	5.2836	10.5894	4.8948	8.2383	7.4548	9.0026	5.5211	7.9824	5.9181	7.0721	4.6741	5.7363	10.2008	5.4558	8.7769	11.5906	9.3224	5.6026	6.205	7.1911	5.3663	10.4889	7.5289	6.1477	9.5327	5.238	6.7733	9.4335	7.0251	8.6499	11.4358	9.9114	6.3742	6.4126	6.5272	4.2675	10.6291	7.9813
PF3D7_0505700.mrna1_1	PF3D7_0505700.mrna1_1;149	149	10.5086	6.2093	13.1262	9.3933	5.2498	5.9201	9.6787	9.4029	5.7257	9.7126	6.3279	10.1957	10.6628	5.9319	4.6982	10.1025	9.8281	12.6753	8.0298	7.1862	7.4839	6.417	5.8807	5.306	9.9499	9.8786	5.228	8.0319	7.1613	7.7096	7.9617000000000004	5.5942	6.0985	10.3387	9.488	5.5907	7.1035	5.7493	11.1366	6.8229	6.4529	9.5565	11.1954	6.7025	9.847	10.2381	6.4165	11.3719	6.2944	9.523	7.2999	11.6836	6.8377	8.5626	7.1612	11.2062	6.0067	6.9782	12.913	6.5657	6.9981	14.0673	12.4892	6.4202	6.3384	8.1831	6.708	11.6166	8.9043	7.0742	10.87	6.3454	7.9763	12.7873	7.1514	8.087	12.5263	11.7038	6.5265	7.3211	7.78	7.898	12.1326	8.9613
PF3D7_0505700.mrna1_1	PF3D7_0505700.mrna1_1;150	150	10.1384	6.1526	12.0859	7.913	5.5113	5.9193	10.125	9.187	5.5537	10.0265	4.9584	9.557	9.7388	5.7562	6.8331	10.0755	9.4896	12.3796	6.8567	7.2002	7.3067	4.735	5.6094	7.6337	9.9273	8.9949	6.1266	7.4258	6.7327	6.8808	7.9729	5.5444	7.8702	9.9698	9.297	4.1961	6.2067	5.8245	9.6986	5.4967	7.3722	9.6853	10.7345	5.9148	9.7906	9.2845	6.1031	10.8684	5.7511	9.5951	7.5306	11.1004	6.7494	10.2704	6.6734	10.1512	6.8338	7.2954	12.3704	6.2386	7.2081	13.7864	11.7779	6.5827	6.88	8.1306	6.3425	11.1601	9.9056	6.8139	10.0223	6.9809	8.1026	12.7609	6.9113	7.3807	13.337	11.0289	7.6954	6.7435	8.0947	7.3949	11.5444	7.8279
PF3D7_0505700.mrna1_1	PF3D7_0505700.mrna1_1;151	151	7.5776	6.979	9.2	8.9743	3.8904	5.8212	7.055	7.1527	3.7203	7.772	5.1436	9.0566	9.433	4.5838	6.2878	9.9444	7.5817	7.3752	5.4741	6.0881	9.0898	5.3916	6.2275	5.9103	6.556	6.1597	5.3298	3.8278	6.0027	7.9568	6.2055	5.0768	6.1971	7.4034	6.0166	4.98	8.3572	5.6542	8.9206	6.57	6.7999	6.5368	9.4675	5.7509	6.3625	7.5423	5.7509	8.0543	4.915	6.8408	6.4584	9.5572	6.28	6.2954	6.2874	7.3439	4.9986	5.5874	6.2893	6.3554	6.8019	10.6441	8.3656	5.9526	5.7993	6.0579	4.9528	7.4887	5.9563	7.7955	6.9118	5.497	7.5775	7.4172	7.049	6.8169	10.7532	6.8874	6.6462	6.4612	7.2302	5.6041	7.7902	6.9332
PF3D7_0505700.mrna1_1	PF3D7_0505700.mrna1_1;152	152	7.9527	6.9128	8.8415	5.8273	5.2672	6.0303	8.5844	8.2596	3.8699	8.2789	5.2153	9.1158	6.4133	4.3583	6.5872	10.327	8.3841	8.584	4.8298	5.9789	9.1963	4.3909	5.9162	6.3347	5.7905	5.79	5.4545	6.0257	6.1035	8.6014	7.0258	5.5441	5.8035	7.4862	5.1231	4.3806	6.9919	6.4249	8.7227	6.8372	5.785	6.7841	7.7519	5.8227	7.0629	8.0207	5.5647	8.2788	5.098	6.9575	6.2662	9.2404	5.7991	6.3237	6.7093	7.2744	5.6011	6.4279	7.1758	6.632	5.7301	10.347	7.8828	5.1775	6.5717	6.127	5.5005	7.7045	6.0902	7.6101	6.2666	5.1276	8.1557	6.6417	7.0953	6.5773	10.2413	7.2984	7.1248	6.6207	5.8477	4.2327	7.9453	6.1326
PF3D7_0505700.mrna1_1	PF3D7_0505700.mrna1_1;153	153	8.6997	6.4843	8.8132	6.7358	4.1691	6.5006	8.2242	7.7971	4.8515	8.8363	5.9982	8.9701	5.9787	2.943	6.0308	10.2162	8.1262	8.8071	5.8746	5.9729	14.2584	5.9331	4.0993	5.6407	8.8156	6.5382	4.729	5.0387	6.0892	13.1456	7.241	3.225	5.1469	9.7903	6.2067	3.5008	7.8488	6.0334	10.2075	6.6871	4.7655	6.7507	8.2804	5.9658	7.8358	7.0912	6.3462	9.5733	5.375	7.4504	6.5682	9.2627	8.6011	5.2544	6.8621	7.3044	5.073	6.714	7.1934	5.8846	5.2976	9.7028	8.311	5.4286	6.7682	5.9399	5.4538	7.685	6.229	7.6457	4.842	5.2909	7.4378	6.4014	6.2089	5.689	9.7851	8.0005	6.3041	6.9966	5.7921	5.4459	8.4031	5.2079
PF3D7_0505700.mrna1_1	PF3D7_0505700.mrna1_1;154	154	8.2698	5.7721	7.8146	7.6903	4.4796	6.2632	8.216	9.436	3.2126	8.4289	9.881	6.0277	7.6733	4.7501	6.06	10.3192	9.3189	7.3222	6.1781	6.9719	10.154	5.9834	5.8659	9.3735	5.8861	12.4172	4.6323	5.1843	7.4168	9.0797	7.1931	5.3349	9.7324	6.7222	12.0462	4.4383	8.8919	5.9258	9.8165	5.4459	4.6921	5.1144	5.5573	6.6267	8.2553	7.9986	6.3579	8.9325	5.8197	6.6465	5.7671	5.2619	6.9106	6.0951	7.0844	8.1058	5.6328	6.8392	6.3873	7.3431	5.4738	7.892	7.1691	6.5641	8.2649	6.713	8.234	6.8521	5.6253	7.8163	7.2771	6.3783	7.483	5.9821	7.3093	6.0226	8.3962	6.8878	7.2629	9.0987	7.1832	8.8051	6.2128	6.2595
PF3D7_0505700.mrna1_1	PF3D7_0505700.mrna1_1;155	155	6.3763	5.675	5.4492	5.3639	5.1847	5.9939	5.7918	6.154	4.4548	6.5818	5.7947	4.8861	5.3491	3.9477	4.813	5.774	7.2345	5.1542	5.0063	6.6609	6.4684	5.6129	5.0058	7.7198	5.6014	4.3688	4.9621	4.925	6.926	6.3025	5.8415	5.4571	7.436	5.985	5.3975	3.4087	5.5166	5.7455	6.2627	5.4915	5.04	4.723	5.4643	5.5948	6.6172	5.1396	4.774	6.3149	4.6876	4.6792	4.9345	4.9269	1.8875	5.9088	5.0618	6.1056	4.6622	6.0853	5.488	5.2168	5.0751	6.021	4.7054	5.1297	5.436	5.4323	5.7109	5.8442	7.6397	5.4828	6.6914	5.3473	7.3784	5.2464	5.1627	6.4005	6.9576	6.6436	6.25	5.9535	5.8787	5.3709	6.0995	7.0853
PF3D7_0505700.mrna1_1	PF3D7_0505700.mrna1_1;156	156	10.0466	6.1781	6.5497	6.6629	5.5567	5.6679	8.8162	9.9571	4.7803	10.3365	7.8901	6.9762	7	4.5179	5.7743	9.2487	9.6936	7.0579	6.6064	7.2009	7.9136	7.8032	9.3285	10.4946	7.1564	3.359	4.6966	6.3452	8.0044	7.7973	7.2892	7.0613	10.4618	7.1167	5.101	4.9509	8.1296	6.0889	9.9957	5.6165	10.5168	6.4643	6.6985	7.6539	10.1221	6.457	6.7028	8.5871	6.1629	7.018	6.6943	5.7923	5.739	6.1475	5.9759	6.0544	7.131	7.234	5.915	5.6056	6.4133	6.8957	6.6539	6.2784	8.0481	8.2394	8.2283	5.1687	7.6601	7.3092	6.8616	6.9026	8.0485	6.7332	7.0524	6.4482	7.3818	5.9404	7.336	9.0024	8.1557	8.226	5.78	7.1266
PF3D7_0505700.mrna1_1	PF3D7_0505700.mrna1_1;157	157	11.6138	5.0866	5.8807	5.4705	5.8053	5.394	5.8056	5.3561	5.4403	12.1517	6.7828	5.1526	5.7949	3.3434	5.2836	5.3561	5.7487	4.5429	4.5198	6.3023	6.3085	5.5049	5.3632	7.3407	5.0396	5.4189	4.1803	5.4104	6.8373	6.0572	6.4211	5.3487	7.3524	4.5874	5.2292	5.2257	4.4854	5.7663	9.216	5.5236	5.7173	7.9764	4.1416	5.8166	9.6032	5.2227	5.9764	7.8151	4.2906	4.4162	5.6261	5.4336	5.4283	6.1677	4.9598	4.1739	5.7455	5.8679	4.9846	4.5717	6.7497	5.6809	4.5173	5.3198	4.4919	5.4077	5.2453	5.5094	7.3583	5.4931	6.565	4.5963	5.7661	4.7908	5.1855	6.513	6.6029	6.5181	6.2546	6.1144	5.3194	5.0041	5.1719	7.6036
PF3D7_0505700.mrna1_1	PF3D7_0505700.mrna1_1;158	158	11.0696	5.504	6.4769	7.8015	5.2483	5.8321	7.8969	9.769	4.4809	11.5972	8.4522	8.0435	7.6975	3.7655	5.0518	4.8545	9.7956	6.2718	6.4869	6.1307	7.6377	8.2074	5.7175	11.9371	5.8992000000000004	5.0431	6.7556	5.8407	6.7597	8.2287	7.785	5.254	12.0416	6.6949	4.4607	6.8678	9.121	6.5563	11.1146	4.278	7.5448	6.3911	5.4009	5.5948	10.8857	7.2109	6.0525	10.992	4.1843	10.2555	6.8432	5.0687	6.4963	6.8363	5.594	5.9112	6.3085	6.0358	6.0058	6.716	6.1048	7.7116	5.9544	7.7784	8.7011	6.2549	8.1863	5.8253	7.0167	5.6433	6.7378	6.5983	7.2254	5.5841	7.1781	6.5174	6.941	5.5777	7.29	9.3039	6.1574	9.5455	6.1942	7.8587
PF3D7_0505700.mrna1_1	PF3D7_0505700.mrna1_1;159	159	6.7521	4.9486	4.8334	5.8316	5.6226	5.3114	5.9277	6.2348	4.2772	6.9042	6.6437	4.7639	5.4973	4.6662	5.1114	5.6758	6.7131	4.742	5.0108	6.8111	5.5515	4.8924	6.2386	9.6899	5.5856	5.1643	2.9107	5.6424	6.9594	5.3957	5.5892	5.5886	9.5646	5.7978	4.7148	4.742	5.6545	5.522	6.2587	4.7382	3.7126	5.5644	4.3896	4.814	5.5561	5.1615	6.1526	6.6922	5.5865	6.1249	5.1779	5.2388	3.5084	6.2581	5.0648	4.9542	5.7811	5.7605	5.3291	4.3291	5.3796	6.299	5.342	4.5692	5.079	5.4293	4.5613	5.3544	5.3971	5.2487	5.9193	5.3868	4.7986	4.7241	6.1908	7.0428	6.6829	5.0875	6.2491	6.4694	5.3223	5.0063	5.8836	7.5268
PF3D7_0505700.mrna1_1	PF3D7_0505700.mrna1_1;160	160	8.2896	6.2619	6.1655	6.6651	5.8331	4.917	7.605	8.8582	4.8068	7.2877	8.3892	6.2642	5.3459	5.2698	5.3331	4.6029	7.5948	5.9612	4.9579	7.5856	6.2992	6.7024	5.204	9.5472	6.5016	5.2494	4.025	5.5823	7.2671	5.7589	6.5753	4.7618	9.6286	6.2059	4.0036	5.3089	6.2655	5.7049	6.6908	5.8595	7.5465	6.3448	4.3262	5.0695	6.4869	5.4029	5.7576	5.5376	5.9392	10.9148	6.7698	5.1387	6.8405	6.5712	5.5783	5.6369	5.62	5.4219	5.9288	6.9897	6.6424	6.7058	5.9625	6.9057	6.8124	7.7002	7.2861	6.0343	7.6721	5.4416	6.3422	6.3399	5.8963	3.7038	8.2596	6.4227	6.744	6.799	6.8657	8.6474	7.0116	7.4441	5.7895	7.2109
PF3D7_0505700.mrna1_1	PF3D7_0505700.mrna1_1;161	161	6.8456	5.2357	5.3212	6.1581	5.7156	5.5033	7.7867	8.6309	4.3971	6.64	7.736	5.6899	5.1457	4.991	5.625	5.6826	8.1215	7.1688	5.0325	7.0449	7.4199	4.9155	6.0137	6.9879	4.9477	3.7538	5.2585	5.4429	7.3795	6.4629	6.3194	6.019	7.1378	6.0237	5.3618	5.3345	4.9828	5.1538	6.1548	4.7687	6.5024	6.978	4.7965	5.6879	5.7115	5.9241	5.8814	5.6056	6.3264	11.2548	6.9573	5.2445	5.8199	6.8106	5.3954	5.7266	4.701	5.7347	5.2776	7.1406	7.2008	7.1832	5.9556	8.1096	7.3646	7.2287	7.7811	8.935	7.7577	6.1283	7.3613	5.2843	6.5705	5.5336	7.3983	6.3482	7.1908	6.1667	8.5133	7.6137	7.1368	8.1172	7.6991	7.9281
PF3D7_0505700.mrna1_1	PF3D7_0505700.mrna1_1;162	162	6.9562	6.235	7.2504	9.001	5.7653	6.8925	7.1534	8.1548	6.9698	7.1384	5.582	8.3869	8.36	5.0475	7.2187	4.4951	8.4776	4.8125	5.9727	6.6397	6.2168	7.8254	5.0879	4.8565	6.0585	4.26	4.1094	5.532	6.6485	6.761	9.9232	2.7824	4.5379	6.3674	4.7903	4.26	5.8706	5.6253	5.9439	5.993	6.5659	4.8768	3.925	5.6719	4.5607	5.2392	4.858	5.839	5.2392	12.4417	6.7482	4.5963	8.1549	6.4668	5.717	4.6977	5.8836	5.7679	5.4986	4.7533	5.2161	6.4365	6.0917	6.9782	8.2972	4.7247	5.2261	5.4289	7.8621	6.2151	5.7018	4.8032	7.1848	5.4413	5.3944	5.013	6.8823	5.8681	7.1312	8.9508	5.5201	5.382	6.763	6.8949
PF3D7_0505700.mrna1_1	PF3D7_0505700.mrna1_1;163	163	7.538	7.018	5.6516	6.5773	5.3896	7.1776	6.1833	6.6437	5.1243	7.7862	5.0014	8.2942	5.8829	5.2574	7.1782	5.6299	6.4101	6.6466	5.2634	7.1669	10.576	7.139	5.7978	5.7869	6.4658	4.7724	4.9184	5.0704	6.883	10.57	6.681	5.0272	5.6296	6.405	6.1473	4.6467	6.1908	5.8017	5.7764	6.9178	8.8417	5.8237	6.2508	8.4026	6.5527	5.3306	6.3122	6.0663	5.6223	12.5279	6.3849	5.6032	8.8211	6.3964	6.5839	5.408	5.4568	10.7404	6.2363	6.7431	6.0909	6.2756	11.2105	6.4594	8.6809	7.771	8.9575	6.4563	6.7331	6.5387	3.1747	6.5541	11.0787	7.0076	6.9432	5.5601	6.7549	7.8157	6.9447	9.5567	7.7462	9.7673	5.5217	7.3847
PF3D7_0505700.mrna1_1	PF3D7_0505700.mrna1_1;164	164	6.8034	5.8263	5.8199	5.8334	3.6724	5.8557	6.7786	7.9121	2.5435	7.5211	6.1245	6.0942	5.2854	3.0909	5.3961	5.3688	8.3882	5.4366	4.4634	6.8829	6.7804	6.0007	7.2219	4.9193	5.6857	4.3009	4.5229	5.8706	6.8157	7.3538	5.9129	7.3927	5.1918	5.4016	4.7181	4.7377	5.7889	4.8268	5.3909	5.0108	5.8066	4.6999	5.1775	5.2319	7.5524	5.8975	4.2713	4.9584	5.4256	12.7405	7.0442	5.978	8.8139	6.2854	7.5036	4.3031	5.4928	4.9491	5.1346	6.2313	5.0862	5.8174	8.7833	5.5647	6.5304	5.7428	4.6792	6.5755	3.9222	7.0696	3.9855	6.188	4.9846	4.3406	5.7369	5.1957	6.5735	6.8147	6.1725	6.6401	5.6047	3.546	6.8807	6.2638
PF3D7_0505700.mrna1_1	PF3D7_0505700.mrna1_1;165	165	9.5745	5.8649	5.8288	5.8271	5.6602	6.0995	5.4396	6.4085	3.0303	8.5236	6.9528	5.1643	6.2407	4.2623	4.2839	5.8148	7.0909	5.4289	4.7692	6.7192	7.0726	4.7479	5.9796	3.9533	4.7861	3.9773	6.2819	5.9146	6.3257	6.9694	5.6885	5.5583	6.0633	6.2228	4.1554	6.6543	3.9864	5.0255	6.8728	5.7892	4.9016	5.8639	5.157	5.4039	7.6399	5.6915	6.1747	6.4426	5.7669	12.5749	7.1693	3.7772	8.6908	6.4501	8.6115	5.2668	5.0139	5.5686	5.392	10.8909	6.1833	7.2961	8.9258	9.2969	6.4902	6.4798	5.4509	5.8647	9.714	8.969	5.0228	5.8217	6.574	4.5021	9.7689	6.2987	8.2821	9.0335	6.7649	6.7993	5.6276	6.0396	6.2795	8.5969
PF3D7_0505700.mrna1_1	PF3D7_0505700.mrna1_1;166	166	9.3412	4.9392	10.0694	7.0491	6.0058	5.5182	5.0492	5.6562	5.3927	9.9456	7.5154	5.3298	7.5269	4.2928	6.23	5.3356	5.9609	4.3702	6.3454	7.3963	5.383	6.5337	4.6915	8.7978	6.0047	4.6311	9.7525	5.8612	7.007	6.031	6.4155	2.8797	9.9071	6.4408	5.7658	7.9226	3.591	7.2412	5.516	5.257	5.5122	5.3323	5.2664	4.8689	8.5846	4.2319	7.2281	5.3176	4.9392	12.8617	8.5264	5.2765	7.9602	6.2959	13.2554	5.4896	4.6328	5.1783	5.4209	5.6539	6.1231	6.1793	13.4674	5.9184	5.9333	6.0422	5.6736	5.5401	8.0004	14.3035	5.896	5.3266	6.4696	4.6622	6.3368	6.8908	7.4219	13.485	6.1438	6.1245	5.6346	6.2373	5.9013	7.6468
PF3D7_0505700.mrna1_1	PF3D7_0505700.mrna1_1;167	167	11.7944	6.4764	5.2547	5.6005	5.7634	5.9174	5.4269	1.6462	3.7918	12.2822	6.1243	5.2612	5.6687	3.4074	5.6038	6.6334	5.3107	3.8248	5.3903	7.1308	6.3654	7.0676	4.5267	5.0592	5.2373	4.4594	12.9148	7.2031	6.3892	5.9846	6.6848	4.9425	5.8873	5.7626	4.9322	12.6343	3.7148	6.272	5.6571	5.3954	6.8367000000000004	4.2525	5.4983	5.1206	10.7965	4.8714	6.7316	7.4636	5.0126	9.4796	6.4153	5.4336	6.5432	6.4979	5.0605	5.4053	4.0206	6.2919	6.9215	4.9565	8.4586	6.0221	5.6073	4.701	6.1357	5.2813	5.3431	4.5951	7.5475	5.6267	6.2403	5.8017	6.3382	5.4919	6.267	8.0546	6.5815	6.6755	5.935	7.433	6.2477	5.4246	5.0674	7.0912
PF3D7_0505700.mrna1_1	PF3D7_0505700.mrna1_1;168	168	6.5883	5.7999	5.7347	5.5786	5.4699	5.5656	5.2694	5.8863	0.7137	6.5905	4.5607	5.8902	5.7317	4.8309	5.5398	5.0798	4.2242	4.9241	5.5665	6.6153	5.9745	6.6802	5.1779	5.9584	5.594	4.7104	4.5619	4.926	6.6518	5.682	7.1388	4.8379	5.9665	5.9625	4.6724	5.0241	4.8639	5.2928	5.8512	5.299	5.5629	4.8977	6.6344	4.7682	5.0435	4.9383	6.2985	5.7129	5.8878	5.8037	6.5764	6.8062	6.907	6.5712	5.2806	5.6302	4.8565	6.4819	6.2627	4.1611	5.7756	6.1177	5.7903	4.5564	5.1703	5.2207	3.4128	5.3431	7.7227	5.9595	5.4336	4.3695	6.4681	5.4686	5.4741	6.3076	7.0756	6.6886	7.0937	5.3892	4.8515	4.8919	6.2821	8.0591
PF3D7_0505700.mrna1_1	PF3D7_0505700.mrna1_1;169	169	6.5483	5.607	6.29	6.083	5.0514	6.105	5.8271	4.2479	3.9616	6.3505	6.0415	5.218	5.5573	3.7115	4.7469	4.9565	5.3366	2.8738	5.7962	7.3155	6.1352	6.1677	6.8712	4.3377	5.2705	4.1659	4.0557	4.4019	6.7114	6.454	6.0966	3.9174	4.853	6.8179	5.7721	2.4568	5.3635	5.0609	5.7965	6.0512	4.7986	4.9837	6.1799	4.9764	4.9227	3.1667	6.3712	6.1639	4.9035	4.6259	5.6673	5.3208	5.8512	6.5141	5.9028	4.6792	4.3505	6.9237	6.1645	4.3985	6.6441	6.5596	6.0883	5.2141	6.0904	4.7527	4.4686	5.5741	7.9181	5.332	5.3614	5.7071	6.4727	5.5289	3.6462	6.546	6.9362	6.1434	7.1684	6.5196	5.2909	5.4555	5.811	7.5862
PF3D7_0505700.mrna1_1	PF3D7_0505700.mrna1_1;170	170	6.6834	5.8079	5.8873	5.9231	5.7629	4.915	5.5078	5.7268	3.862	4.8079	5.2071	4.7661	5.6209	4.0514	5.6536	5.4279	5.5084	3.7004	5.8542	6.5154	6.1841	5.5014	5.7203	6.4848	6.1171	4.2839	4.2334	6.1355	6.3036	5.503	6.0609	5.2304	4.89	6.0281	5.7879	4.3031	5.969	5.2265	5.2071	5.8664	4.8324	5.1477	6.1777	4.9639	5.7444	4.5601	6.0644	7.0012	6.4328	4.8689	6.2769	6.5664	7.7055	5.2683	5.0063	4.6282	5.7007	6.4723	5.6594	4.8032	6.3286	6.1125	5.0112	6.0058	4.3688	5.5527	5.0883	5.0768	7.7072	5.5254	4.437	4.7082	6.5821	5.0264	6.4294	5.8027	6.4927	6.8953	7.1231	5.4838	5.6659	3.7782	6.2988	7.9927
PF3D7_0505700.mrna1_1	PF3D7_0505700.mrna1_1;171	171	7.5336	6.4979	6.8818	6.0308	5.0917	6.8131	6.4217	5.7525	7.0019	7.9606	6.2209	4.9828	6.1096	3.5705	6.6875	5.4538	8.116	8.7877	5.1558	7.0766	7.2801	6.3091	6.4909	7.6253	8.2563	4.2487	6.2126	4.7803	6.866	7.6942	8.2503	5.9964	8.4525	8.6378	5.6473	5.6795	5.431	4.8135	4.7845	5.7388	5.8184	5.0058	7.534	6.394	7.3598	6.3875	6.7622	5.2979	4.8968	6.0889	5.6716	8.1549	9.2105	6.4481	5.6707	4.3909	5.04	7.8094	6.1022	5.4751	5.5662	6.5437	9.3601	5.5847	6.8992000000000004	6.545	5.4816	7.4363	6.9317	5.2399	4.7613	4.9397	8.9903	6.626	7.1682	6.0246	7.2578	7.2388	6.0972	7.7369	6.0796	7.0653	8.3087	7.9272
PF3D7_0505700.mrna1_1	PF3D7_0505700.mrna1_1;172	172	8.1191	7.0178	7.2994	7.2457	5.4033	6.5457	5.9265	6.6317	6.3329	8.0859	7.1374	7.3949	7.7424	5.2153	6.4919	5.3161	7.1785	10.7899	6.8531	7.182	7.2658	7.8354	5.6565	6.994	7.9852	5.3413	5.4777	6.0023	7.5718	9.57	9.8353	5.8255	8.1977	8.181	4.9727	5.1285	6.2527	6.0957	6.218	5.7706	2.3646	6.8539	7.8064	5.5573	7.4335	5.7549	7.6774	6.7598	3.84	6.9958	5.8061	7.954	9.4966	6.6858	5.746	5.847	4.8575	8.6781	8.2231	6.0479	6.2513	7.6495	9.3802	6.6061	5.8296	5.8736	4.845	7.5762	8.9608	5.7732	3.2388	4.9914	10.1577	7.3602	6.3598	6.4107	7.1993	7.4494	7.7566	6.675	6.4515	6.1645	8.0206	8.1907
PF3D7_0505700.mrna1_1	PF3D7_0505700.mrna1_1;173	173	8.5361	6.7626	7.1096	6.563	5.6784	6.9597	6.3208	6.1504	6.4566	8.7907	7.0261	7.6076	6.5301	5.757	7.1627	6.2252	7.207	10.7495	5.2257	6.9473	7.9559	8.9455	7.1147	8.4716	7.3942	4.7751	5.5886	5.1886	7.2285	9.3265	10.9778	6.8986	8.6812	8.2133	5.464	5.8595	5.9129	6.0173	6.5111	5.8878	3.742	3.5248	7.8035	6.6862	8.9728	6.1677	6.3129	6.9397	3.6611	6.3158	5.8176	8.548	9.2155	6.8775	4.6724	6.492	8.662	10.6719	8.2968	6.931	6.1436	7.1344	8.4111	5.5647	6.1671	6.2292	6.8986	5.9134	8.2898	6.8282	5.578	8.5789	11.8345	8.2937	7.2814	6.2664	8.2692	7.8619	6.4388	6.8281	5.6112	7.1789	7.4675	8.5479
PF3D7_0505700.mrna1_1	PF3D7_0505700.mrna1_1;174	174	8.9818	7.0336	8.0656	6.5119	6.1467	7.1003	6.8097	6.4157	6.4543	9.0776	7.3802	7.5159	5.3684	6.2848	7.5184	6.0277	6.8119	10.8953	4.9986	7.5734	8.5378	9.7923	6.5294	8.908	7.5651	4.5644	6.846	5.7766	7.6862	8.49	10.8842	5.5744	9.5844	8.2269	5.4499	7.958	5.1707	6.4803	5.464	6.1469	4.6605	5.0887	7.9018	6.3234	8.7282	5.4928	5.5901	6.0292	4.8997	6.5792	4.5577	8.2664	8.9641	6.2976	6.101	5.2242	3.366	11.1249	7.6021	4.6887	5.6401	7.0734	6.7282	5.5091	6.3957	6.144	6.0706	6.1094	8.2689	5.7323	6.0496	6.3763	12.5907	8.4815	7.1757	6.6638	8.58	7.3285	6.724	7.8584	6	7.1953	8.0288	8.1561
PF3D7_0505700.mrna1_1	PF3D7_0505700.mrna1_1;175	175	9.1196	8.0646	7.3151	6.9754	6.0016	8.2968	6.6042	7.0746	5.3733	9.4394	7.1095	8.414	5.785	6.0054	8.08	5.6616	8.5901	10.6122	3.7866	7.3908	9.6774	9.691	5.7642	9.0479	7.6933	7.002	8.3599	5.3916	8.0496	9.7187	10.9153	4.4276	9.5405	8.4269	5.6372	7.731	6.1475	5.735	7.13	5.6656	6.7032	4.3038	6.5786	6.3785	8.6847	6.6132	5.7978	6.8484	6.2988	7.3598	5.847	7.1773	8.3936	6.3723	7.022	6.3255	5.7837	10.9083	8.0443	5.5484	6.6119	7.6153	8.913	6.2371	7.7694	5.9136	5.8662	7.32	8.7512	7.0567	6.0819	7.201	12.057	8.472	7.0472	7.0304	8.3968	7.8625	7.2086	8.703	6.4448	6.1916	7.5577	9.6297
PF3D7_0505700.mrna1_1	PF3D7_0505700.mrna1_1;176	176	10.1479	7.4248	7.3306	6.5893	5.7186	8.9347	7.7679	7.6786	5.7586	10.6311	7.2481	7.5923	5.2843	4.7892	8.7041	6.1953	9.153	10.6418	6.4253	7.4599	9.5191	9.0612	6.3983	9.008	8.2444	7.2602	6.0875	6.7098	7.9924	9.248	10.6913	6.1098	9.1947	9.2453	7.2336	6.7838	4.5204	6.2034	5.5392	4.3111	4.2227	5.3954	6.8737	5.8714	9.9089	5.8955	6.5904	6.6446	4.7398	7.2843	5.9692	6.5347	8.4221	6.5993	7.6409	5.0665	4.4548	10.6886	8.1628	6.2647	5.9359	7.0897	7.9872	6.4981	7.6808	5.3391	4.7692	7.3872	8.5494	6.3521	5.3971	5.9905	12.0838	8.6898	7.718	7.1675	8.1296	7.0992	6.5239	8.5989	7.0571	6.0079	8.4591	8.7526
PF3D7_0505700.mrna1_1	PF3D7_0505700.mrna1_1;177	177	9.8621	6.6245	5.4005	5.9054	6.5898	7.8701	6.6956	6.1755	6.4673	9.4395	6.1723	7.3111	6.4266	7.1482	8.0956	5.7645	7.6765	10.4365	4.3834	7.101	8.8752	8.9314	5.5395	8.71	6.1759	5.3937	7.7149	5.4935	7.3619	9.2239	10.6128	5.4951	8.7647	6.4888	5.5689	8.0925	5.1506	5.5379	5.6221	6.6165	5.2965	3.7708	6.4476	6.7706	9.6088	7.3244	4.9326	6.5317	3.7495	6.9237	5.4656	6.7358	8.4349	7.0341	8.2723	6.6972	4.2615	11.4493	8.6637	6.3395	5.7623	7.5204	8.0757	5.8953	7.5409	5.4909	5.1383	6.6449	8.4714	7.2613	7.3638	6.4629	12.118	8.7026	5.8632	7.4867	8.9647	7.1747	7.5847	8.3154	6.466	5.4303	8.2667	8.3988
PF3D7_0505700.mrna1_1	PF3D7_0505700.mrna1_1;178	178	9.5994	7.6427	5.367	9.8063	7.5013	8.3634	5.5404	6.7538	8.3935	9.7754	7.0269	7.0947	10.3126	8.1562	8.2002	6.1432	6.6384	11.0034	4.9713	7.1813	9.5088	10.2563	6.2225	10.0295	5.632	5.2532	7.4362	5.0103	7.6564	9.9655	11.6771	6.0233	9.7606	7.2605	6.0976	6.4904	8.4351	6.1811	6.2608	10.6443	5.5447	5.0103	9.0449	8.4228	9.8621	12.4867	5.5497	6.9887	4.5097	7.5892	5.9759	8.3528	7.5885	6.2546	8.7466	13.3519	5.079	12.0717	8.4068	6.3859	7.5304	8.4614	9.1387	6.609	8.9925	5.963	6.3983	6.4906	10.2034	8.3646	11.7634	7.2241	13.0555	8.529	6.6785	8.0845	9.3485	7.9839	7.8972	9.7763	6.7149	6.4757	8.184	8.948
PF3D7_0505700.mrna1_1	PF3D7_0505700.mrna1_1;179	179	8.7139	7.1071	7.3174	9.6163	5.7282	7.6819	5.6008	6.2741	6.1633	9.2029	6.1434	8.3976	9.6663	6.3778	7.9715	6.2223	5.6554	10.5232	5.0695	6.7687	8.984	9.6199	6.2776	9.0238	7.4506	5.9376	6.327	5.3501	7.4289	9.5865	11.1242	4.2311	8.78	7.0262	4.9079	6.7427	8.5064	5.6693	6.3712	9.8882	9.7167	5.6871	8.0841	8.4028	8.0991	12.3018	5.7317	6.4992	4.1506	7.6653	5.3565	7.5419	6.5073	5.8025	10.2522	12.7934	4.0575	11.049	7.8203	5.366	6.97	8.1431	10.0086	6.2871	9.7221	6.2302	5.4469	6.595	9.6386	9.9517	10.9466	6.434	11.911	8.255	5.7942	7.6267	8.9507	8.0722	7.3449	10.4498	6.6264	6.0067	8.2567	9.0044
PF3D7_0505700.mrna1_1	PF3D7_0505700.mrna1_1;180	180	7.4448	6.2215	6.432	9.4856	6.5402	7.5276	6.238	4.9198	6.0101	7.5048	5.9523	7.7324	9.7153	7.2685	8.0133	7.164	6.297	8.1559	5.0365	6.3915	8.7222	9.4355	6.4124	9.7519	7.1484	5.7137	5.8723	5.076	6.8676	8.954	11.5056	5.554	9.5122	7.0604	6.105	6.3985	8.5814	5.9595	6.1258	10.4048	5.4396	5.6261	8.6864	8.2812	6.5968	12.3465	5.8066	5.213	4.8904	6.9695	6.3682	7.7026	5.9535	6.5932	9.416	12.734	4.7829	10.9049	8.647	5.7431	6.5035	7.6485	9.0422	6.9373	8.7257	5.1391	6.3549	4.8135	9.7428	8.7467	11.0825	5.3854	11.6321	9.3503	6.6741	6.723	8.5926	8.0174	7.2222	9.4135	7.1162	6.1623	7.6553	9.2413
PF3D7_0505700.mrna1_1	PF3D7_0505700.mrna1_1;181	181	8.6783	6.7011	9.2421	10.0007	6.6542	9.1313	6.5651	7.3458	6.8681	8.8481	7.3641	8.7215	10.103	7.0026	9.1202	7.2685	7.6621	8.091	7.2874	6.6358	8.6368	9.2243	7.3303	9.43	6.6771	5.0286	4.749	6.6646	6.4303	8.5706	11.097	6.6424	9.4107	7.0125	6.0751	4.5595	8.7896	6.7164	6.4376	10.5099	5.6209	6.8684	8.0447	8.5494	9.3109	12.2073	7.4751	6.1311	4.8146	7.585	6.1303	7.8764	6.1189	5.966	8.8648	12.7354	4.9369	11.0249	8.0863	5.5027	6.3891	9.0262	8.7427	7.8342	9.7412	6.2344	5.9855	6.0002	9.5336	8.3126	11.2822	5.9253	11.6839	8.8915	7.5065	7.2758	9.4623	8.2819	7.1941	10.6699	6.0953	6.013	8.0796	8.8077
PF3D7_0505700.mrna1_1	PF3D7_0505700.mrna1_1;182	182	9.5555	6.5893	6.2252	9.9969	7.708	7.4559	5.4718	4.4925	7.7357	9.7701	5.5295	8.2212	9.793	8.3364	7.7702	7.0802	6.0779	8.0262	4.3009	5.4155	8.6198	8.3648	5.9366	9.2832	6.1703	5.1542	4.9222	4.466	6.9757	8.5904	10.1322	5.6932	9.0254	6.9552	6.0514	5.8227	8.5685	5.116	5.6904	10.4842	5.7993	5.025	8.286	8.654	10.7	12.2981	4.6656	5.8194	5.1787	6.6144	5.5783	7.363	6.1497	6.5317	9.0845	12.8089	5.8863	10.597	5.8555	6.6014	6.0011	8.1765	8.3326	7.1909	8.5507	5.7057	5.8917	5.5558	9.3949	8.655	11.4218	5.3406	11.5008	6.0468	6.1605	6.8675	9.0011	7.8543	7.1718	9.1381	4.9491	5.2449	7.3447	10.1812
PF3D7_0505700.mrna1_1	PF3D7_0505700.mrna1_1;183	183	7.7027	6.2529	7.5374	9.6007	5.732	8.5473	5.6499	4.8063	5.5148	8.1579	7.2234	6.4731	9.6457	6.5119	9.1464	6.4589	5.2924	6.6286	2.9964	6.156	9.4379	5.4029	6.5937	9.1957	6.455	5.3255	4.645	3.4594	6.3432	9.5385	8.0368	5.2791	8.9493	6.7598	4.4396	6.5143	8.6502	5.3667	5.6441	10.2432	4.673	5.1603	8.7533	9.6358	7.6992	12.1266	5.9725	4.7897	5.3823	5.4928	5.0413	7.4178	6.312	5.4627	8.629	12.4831	4.7065	10.4787	6.1663	5.6372	5.5714	6.8695	9.1471	6.8912	6.5218	4.6904	4.8022	5.0121	9.0579	8.7119	11.374	5.4519	11.26	6.1041	6.8194	6.4674	8.1771	8.5795	7.3358	7.5985	5.5604	4.4607	7.6459	9.5288
PF3D7_0505700.mrna1_1	PF3D7_0505700.mrna1_1;184	184	8.357	5.4492	6.1297	9.7442	6.5166	9.2334	5.851	4.5336	6.0492	8.2512	6.4055	8.9706	9.7787	6.5761	9.6154	6.7605	5.8615	7.312	4.6651	5.7737	9.1662	5.2873	5.2157	9.7843	6.2972	5.4249	8.0046	4.8166	6.8659	8.8088	7.4801	4.4026	9.4495	7.4337	5.779	8.4647	8.1839	6.3388	6.228	10.3053	9.5571	6.0802	8.6991	9.537	8.2523	11.9477	6.1373	6.1687	4.3618	6.4291	5.7594	7.7014	6.6646	5.4535	8.9348	12.7144	5.6528	9.7527	5.3827	5.3716	5.1603	8.1638	10.5856	7.4279	6.7244	5.337	4.8166	6.1428	9.7619	9.4054	11.0663	5.3118	11.3689	6.2483	6.4614	6.3407	8.9351	10.1674	7.543	7.4538	6.5494	5.1449	7.2535	9.6198
PF3D7_0505700.mrna1_1	PF3D7_0505700.mrna1_1;185	185	9.1423	6.0879	11.0245	9.0828	7.8479	8.9176	5.8938	4.3384	7.0622	8.4568	5.5683	6.4957	9.4647	7.7163	9.1521	4.9326	5.5376	6.0551	4.7586	4.5236	9.1643	5.3459	5.3266	9.5101	5.4273	5.8181	7.7913	4.375	5.995	8.6268	7.6325	4.1135	9.4521	5.6999	5.7495	7.9085	8.1431	6.3535	6.1617	8.3931	6.7991	4.4356	8.0344	7.2994	8.8109	12.4319	5.3789	4.8197	3.406	6.4479	5.7417	7.7261	6.0906	6.288	8.7985	12.7001	5.7858	11.8445	5.2761	5.5416	5.6809	6.4828	10.736	5.1114	7.1323	9.377	4.9699	5.1243	9.6747	8.7593	12.0822	5.9248	12.466	6.2137	6.1583	6.4796	8.0579	10.077	6.6035	6.9336	9.7283	4.1218	6.2273	8.2203
PF3D7_0505700.mrna1_1	PF3D7_0505700.mrna1_1;186	186	6.9598	5.4877	6.52	9.1816	4.1946	9.1208	5.9526	7.0873	2.7824	7.2246	6.0464	9.9538	9.1373	4.4416	8.8233	5.3413	6.7727	6.7438	5.2415	5.1391	9.1383	5.5692	4.3889	9.5922	5.4718	5.8273	7.5652	4.5509	6.0354	9.0408	8.0265	3.6576	9.6689	6.079	5.4212	8.0541	8.0629	6.6415	5.9411	9.9857	8.2905	5.5204	8.0176	7.6136	6.7043	12.4956	6.3809	5.7167	2.5922	6.243	6.3291	7.6214	6.8162	5.9079	9.569	12.3234	5.5729	11.6829	5.3255	9.2991	6.3501	7.3689	10.2952	6.1805	8.8151	6.2963	6.3813	6.4016	9.9214	9.0087	11.5208	6.2096	12.3166	6.0186	7.0836	6.3894	8.559	9.4185	8.1267	9.5495	5.857	6.3123	7.4402	9.2997
PF3D7_0505700.mrna1_1	PF3D7_0505700.mrna1_1;187	187	5.98	5.7396	6.3985	9.2801	3.9458	8.4025	5.0027	4.4867	5.1102	7.0085	5.7876	7.5216	8.9728	2.6485	8.8846	5.2787	5.6676	6.1699	5.0018	7.784	8.7031	8.093	8.194	9.2045	6.1344	4.9279	7.6651	4.3183	5.3796	8.9566	10.685	7.4639	9.2126	6.0016	4.6915	7.758	8.6246	6.6554	6.84	9.8075	3.9079	6.0217	10.0455	7.5039	5.1554	12.4414	5.8084	7.3522	2.8258	5.5561	5.9635	10.5684	5.8848	6.0672	9.5755	12.2628	5.6453	11.7145	5.4303	4.9919	6.4739	6.9706	10.0741	5.1043	5.3459	6.4714	5.3896	5.5308	10.0493	8.3062	11.3812	5.3933	12.3784	5.189	6	6.6067	8.359	9.69	6.7017	6.5712	6.9343	6.1048	6.2489	9.3783
PF3D7_0505700.mrna1_1	PF3D7_0505700.mrna1_1;188	188	8.096	6.9636	5.5245	9.9113	3.497	9.0001	4.7527	5.6628	5.6418	7.4874	6.5421	6.9513	9.9593	1.9855	8.939	5.2242	5.7085	4.7382	5.2071	7.6731	9.3118	8.7043	6.3496	10.8282	6.0494	5.0094	7.6546	5.4232	8.182	13.229	8.8107	5.1102	10.9489	7.5076	5.77	8.8171	8.3071	6.4681	4.9126	10.6532	5.202	5.7192	8.1546	8.0882	9.0948	12.5444	6.1487	4.7871	3.7645	6.0083	6.3003	7.8417	8.907	7.13	9.4069	12.7112	6.3447	12.8587	4.6971	5.7703	6.031	6.756	10.5916	6.6082	6.2606	6.1787	5.0587	6.1194	9.8729	9.224	12.1049	5.572	13.4177	6.3804	5.7173	5.8785	8.2475	9.733	7.3928	6.8727	6.5016	5.7975	6.7475	9.5931
PF3D7_0505700.mrna1_1	PF3D7_0505700.mrna1_1;189	189	6.7158	10.164	6.535	7.2637	5.0501	8.6894	6.0002	5.3971	4.9331	7.3531	7.6241	6.8901	6.4746	4.1699	9.051	5.6476	6.2754	5.9388	5.1651	8.5144	7.1996	10.0383	5.9013	10.7516	6.1391	6.3915	8.9013	4.0755	9.0426	7.1019	11.6415	5.4406	10.9416	6.9474	6.3771	9.1028	5.7772	6.3825	5.5653	9.6757	6.1965	5.4482	7.6952	8.7122	7.2501	7.0045	5.9352	5.857	4.8738	7.439	6.7296	7.2911	7.1105	7.0681	9.4338	7.2847	6.3554	12.7449	8.6342	5.0094	6.2124	6.6764	10.5961	8.4256	5.1305	6.7641	5.2928	6.1012	10.259	8.5945	6.9897	6.3201	13.4266	8.2779	5.5173	6.4885	8.2667	10.1182	8.6652	5.5975	6.9603	4.7666	7.333	10.2079
PF3D7_0505700.mrna1_1	PF3D7_0505700.mrna1_1;190	190	7.4448	5.3143	6.383	5.3212	5.1334	9.2653	5.5267	6.7112	5.5786	8.3215	8.9874	7.9036	5.9662	5.1514	9.9831	5.1014	6.8914	5.8831	7.1957	9.2391	6.5347	9.4052	5.8657	9.8843	5.706	7.0947	8.7358	8.2267	9.4661	6.1912	9.5348	3.9439	9.3828	6.0261	7.3609	9.1654	3.9873	5.1791	5.8445	4.0461	5.8999	5.2261	8.4931	9.1549	7.5505	4.9736	6.708	5.9561	4.859	5.3702	6.1946	8.9673	7.4544	9.5338	9.0757	5.191	5.0522	12.6624	8.6594	6.035	10.3108	7.0426	11.0403	7.8203	5.4692	6.7083	5.6156	8.657	8.5361	8.4916	5.1127	6.5308	13.3902	7.5216	6.1813	10.0936	8.1733	10.4583	8.3113	5.4219	6.5203	4.8298	8.7061	8.3423
PF3D7_0505700.mrna1_1	PF3D7_0505700.mrna1_1;191	191	8.2633	6.0896	7.4035	5.8741	5.5345	9.1768	6.0785	6.4251	5.8885	8.2238	10.0051	8.6066	5.8122	3.5472	9.3966	5.4043	6.2016	6.5467	8.3682	9.3303	7.1015	8.7983	6.1315	10.0453	5.1043	7.7022	8.8415	8.5549	9.7703	7.3633	9.7834	3.5814	9.8464	5.6267	7.4559	9.0982	6.1455	6.898	9.9252	4.9864	7.0634	5.6809	8.6975	9.6164	7.6074	10.0351	7.5423	9.6089	5.8817	7.3511	6.6128	9.3741	8.3766	9.0366	9.7459	10.8802	6.2585	12.4803	9.2691	5.6038	9.112	6.9505	10.4423	8.2403	6.0678	8.0709	5.9208	6.0213	7.0972	9.0751	9.0125	6.9973	13.1375	9.1361	6.3892	9.1202	8.3623	10.555	8.5377	6.5995	8.1729	7.1793	6.6053	7.1616
PF3D7_0505700.mrna1_1	PF3D7_0505700.mrna1_1;192	192	7.7738	4.6381	6.8015	7.028	6.2455	9.4841	6.1487	5.9692	7.3902	7.5849	9.579	8.4309	6.4096	7.2879	9.4879	4.8997	6.7688	6.7475	8.5722	9.3536	8.117	8.8799	5.2513	10.2308	4.935	6.9783	9.2639	8.7549	9.3978	9.0068	10.0842	5.6665	10.0299	5.9067	7.0692	9.1283	5.3544	6.2359	7.803	7.4211	6.4456	5.3402	8.4641	8.9996	7.4733	5.3684	6.5774	7.5023	6.1125	7.0137	7.5453	9.1222	8.6674	9.4797	9.8478	5.7634	6.4301	12.6924	9.1409	5.6118	5.6288	6.5138	11.1948	8.2645	6.3656	7.0612	6.0991	5.6209	6.9644	9.3737	5.848	6.3445	13.5702	8.9108	5.9896	6.1453	8.0058	10.6601	8.5608	6.2996	7.0519	6.7506	6.354	6.1659
PF3D7_0505700.mrna1_1	PF3D7_0505700.mrna1_1;193	193	8.7155	5.8194	7.0329	6.2981	4.6943	9.9354	5.4453	6.4904	5.4192	8.4142	9.5208	8.7425	6.3813	5.5065	10.1018	5.5129	7.2251	6.4751	7.5256	9.7239	6.3815	10.6692	5.4074	10.2869	8.2657	6.2578	9.0195	7.3748	9.8303	8.0389	12.0756	5.2494	9.76	9.1684	6.4074	9.4352	4.8953	5.5622	7.1346	8.1199	4.7274	4.8679	8.727	9.6725	8.1129	5.4998	7.3493	7.7675	5.2292	7.0938	7.6329	9.1794	5.3813	9.5442	10.0627	6.2504	7.0081	13.0685	9.0246	5.6531	6.5575	6.7063	10.3665	8.3339	5.5931	6.94	6.0921	6.2166	8.1844	9.559	5.4666	7.1965	13.6139	8.3227	6.1633	5.8836	8.055	10.5063	8.7733	7.2526	6.6619	6.0687	6.1422	8.1409
PF3D7_0505700.mrna1_1	PF3D7_0505700.mrna1_1;194	194	8.9922	5.7772	7.6099	6.2532	4.814	10.6765	6.6355	7.4714	4.6588	9.0377	10.8055	9.7105	5.9357	6.1603	10.332	5.8485	7.0044	6.8306	8.9475	10.1421	6.8108	10.1234	5.7568	10.3536	8.9492	6.4373	9.9167	8.7949	10.2183	7.2924	11.0557	4.9453	10.3759	9.8741	5.5024	9.649	6.4155	6.2098	8.4788	5.0072	9.9752	4.8369	9.199	9.66	8.5869	7.2984	6.833	8.0846	6.7467	8.495	7.9833	9.3994	6.982	9.8882	10.6248	7.0088	6.7227	13.0765	9.452	4.8253	5.4131	6.6238	12.0446	8.6965	7.5054	7.0034	6.7274	6.1408	8.0038	10.6429	6.873	7.2243	13.9272	9.1204	5.8179	5.8102	8.1426	10.0558	9.5217	8.1066	7.2503	6.4899	7.4983	7.5524
PF3D7_0505700.mrna1_1	PF3D7_0505700.mrna1_1;195	195	8.7274	6.1256	7.1749	7.0025	4.4861	7.6791	5.6721	4.3757	4.5311	8.97	10.9973	10.6366	6.8373	5.1546	7.5191	5.7546	5.5696	5.5622	9.0943	8.4249	7.7436	9.8757	6.3647	10.3444	8.6797	6.5586	5.382	9.2474	7.5993	7.3032	9.7882	5.6645	10.4785	9.5211	5.7996	5.2898	6.0877	6.7388	9.5753	4.9644	4.7876	6.3105	8.5916	6.5554	9.2027	6.8157	7.3286	8.9624	6.1835	5.5674	6.4378	9.1603	8.4838	9.7998	10.7738	7.438	6.1522	11.0034	8.6297	6.1815	6.4748	6.3651	9.1468	8.4566	6.3486	5.3288	6.4004	6.1851	5.8632	10.7355	7.0282	6.7452	11.6753	8.5391	6.7586	5.9709	8.0868	8.6488	8.3991	7.334	4.8904	7.2713	6.6033	6.9098
PF3D7_0505700.mrna1_1	PF3D7_0505700.mrna1_1;196	196	10.1792	5.8555	7.4679	5.4902	6.916	8.7934	5.6957	6.0074	6.7133	10.1651	11.1119	8.1114	6.2227	6.3254	9.5266	5.5432	5.2028	10.0401	10.1786	9.9194	7.3822	7.1151	6.0435	10.0221	8.4189	8.0111	5.5286	9.4015	9.6172	7.5373	8.0381	0.926	9.6804	9.3132	6.3163	5.6519	5.8382	6.4827	10.7039	6.011	4.5753	4.2396	8.6584	6.8994	10.2021	5.9442	7.9435	10.4065	4.729	5.5395	6.5859	9.0543	6.3576	9.3957	11.1326	6.6231	6.2122	10.0092	9.5829	5.5999	6.3505	8.3209	7.8781	8.6923	6.7561	8.4651	5.1131	6.3797	7.6404	10.6047	6.4674	6.943	11.3293	9.3533	6.6244	4.991	8.6456	8.0271	8.6703	7.721	6.7245	6.011	6.4348	6.4561
PF3D7_0505700.mrna1_1	PF3D7_0505700.mrna1_1;197	197	11.099	6.7913	7.1652	5.5874	5.9871	9.067	5.3971	5.394	4.7109	11.2544	10.8936	8.3239	6.0126	5.0583	8.5212	6.57	5.5711	5.1859	8.328	10.176	7.3822	6.3275	5.0152	9.807	9.7466	6.9579	7.6136	7.3264	9.9169	7.1433	7.7588	5.3154	9.4751	10.2092	6.1081	5.6467	5.8527	6.2396	7.0262	6.6094	2.1635	4.6519	8.3338	7.5956	11.1722	8.1594	7.0806	7.275	5.2137	6.3892	7.3422	8.5829	6.2426	8.9797	9.7235	7.3842	6.2075	9.2953	9.5088	5.044	6.5143	7.9784	8.457	8.3421	6.8909	9.1133	5.4219	5.9385	8.0331	9.8149	7.3878	6.0687	9.8786	9.3852	6.6295	7.0871	8.6175	7.7247	8.8412	7.1015	9.1991	5.6256	6.9221	7.2828
PF3D7_0505700.mrna1_1	PF3D7_0505700.mrna1_1;198	198	8.3708	6.4313	6.7969	7.6906	4.1747	8.7345	5.191	6.6219	2.5969	8.2643	8.4529	7.6326	6.4463	2.2839	8.5984	6.1886	5.4155	5.2052	5.4565	7.7529	6.544	5.717	4.9093	6.3712	9.3082	6.0587	5.5862	5.7374	8.1765	7.1715	6.6855	5.9267	6.1348	9.5524	5.3802	6.5954	5.7417	4.855	6.6359	6.1006	5.246	4.1094	6.8807	6.3074	7.973	7.0744	6.5874	6.7641	5.6407	7.1303	6.9782	8.1303	4.1667	9.2051	7.518	7.9003	6.204	5.8607	9.7378	5.4074	5.2664	8.5196	9.4863	7.4208	6.2485	8.2385	5.5113	5.5364	7.2153	6.6069	7.0107	5.4542	6.7469	9.1557	6.6745	5.4289	8.6466	9.8046	8.0655	7.4782	9.1651	6.2104	6.5777	7.9821
PF3D7_0505700.mrna1_1	PF3D7_0505700.mrna1_1;199	199	8.2849	6.4947	7.3362	8.0391	4.0259	8.3234	7.3114	6.0657	4.9639	8.1504	7.9912	8.2837	7.7695	5.2238	8.8511	9.3564	6.8116	7.6309	6.4514	7.5797	7.4301	6.1989	5.9672	8.1381	9.7561	7.3091	6.5732	6.4561	8.6677	7.2209	8.1242	5.1169	7.6292	9.925	7.1747	6.7639	5.5895	7.3994	7.0535	6.0132	9.6954	6.33	6.6963	7.7773	7.7863	8.1908	7.8596	7.1911	5.7074	6.8579	6.5883	6.7642	5.846	8.8042	6.7474	7.8683	6.2292	7.3978	8.9272	8.3566	8.1811	9.3064	9.1806	7.1358	7.2712	9.0814	5.3363	7.6112	9.0021	7.2998	7.2191	6.8931	8.667	8.6498	7.5898	8.5363	9.1888	9.0896	8.1169	8.0956	9.0917	6.2054	8.3677	9.0645
PF3D7_0505700.mrna1_1	PF3D7_0505700.mrna1_1;200	200	8.7315	7.4727	6.9597	7.4618	4.235	8.6428	5.5616	7.0645	4.6194	8.5174	7.6508	8.4917	7.1191	2.5777	9.1831	5.7541	6.6292	6.7156	5.8397	8.503	7.7336	7.5913	6.5486	6.2612	8.9504	5.7647	5.4373	5.1085	8.6023	7.51	8.4978	5.2664	5.3547	9.741	6.1171	6.0938	6.6629	6.334	7.8409	7.8461	6.1751	5.1018	7.5855	6.2244	7.7106	9.0619	6.3889	7.8372	4.9995	8.06	6.9027	8.0539	6.0618	9.5917	8.3856	9.3686	6.1443	7.1031	9.4417	8.4328	7.3846	9.1997	9.3669	6.7502	7.0517	8.2434	5.6921	7.2563	7.9157	8.185	7.8041	6.3512	7.7083	8.8011	7.857	7.5181	9.6251	9.5015	8.5633	8.1907	8.4394	7.5458	7.7062	7.034
PF3D7_0505700.mrna1_1	PF3D7_0505700.mrna1_1;201	201	7.4825	7.1448	5.9179	7.5972	4.9796	7.4668	5.1526	7.2864	3.7677	8.1743	7.6197	8.3135	7.3015	4.3327	8.7767	5.8197	6.8441	7.713	4.3785	8.6682	7.3728	12.065	6.1027	6.5895	8.7817	7.3273	4.4893	4.5945	8.692	5.9784	12.463	4.4236	5.9397	9.2959	5.1252	4.841	6.213	5.5954	8.5099	6.0672	4.8733	4.9523	7.8623	6.5639	6.4833	8.6594	6.1635	8.1619	6.059	8.8768	6.8018	8.5449	4.9402	10.0884	7.7404	7.0283	6.8631	6.3621	8.4905	7.6107	7.3029	9.4728	9.2562	6.4448	7.1288	8.7136	6.021	6.0753	8.265	7.7547	7.1072	6.2163	7.3877	8.5961	9.028	7.1141	9.4878	9.3866	7.4651	7.904	8.4799	6.3766	6.2315	7.5775
PF3D7_0505700.mrna1_1	PF3D7_0505700.mrna1_1;202	202	6.3637	6.6829	5.855	5.9472	4.384	6.8426	3.5969	5.6806	4.2288	6.3677	9.2218	8.3267	5.8602	2.5435	7.4725	5.6002	5.0682	7.5545	4.9528	7.6653	6.1745	5.6837	5.4676	6.2458	7.1129	6.4313	5.5892	4.8425	7.1852	6.0997	8.082	2.969	6.7821	7.0949	5.7315	4.5957	6.2267	5.6938	6.0817	6.0433	5.8919	4.4893	5.5886	7.2345	5.8634	7.2175	5.5382	6.5245	3.0514	6.3295	6.2869	6.4809	5.5014	6.1125	11.0773	6.648	4.9891	6.7925	6.0794	8.9916	5.327	9.7972	9.3114	6.1508	6.9488	8.2914	5.3747	5.4835	6.4248	10.956	5.9882	5.2873	7.0829	6.1096	9.3757	6.0498	8.8815	8.8113	7.5188	7.372	8.1342	6.057	7.187	6.954
PF3D7_0505700.mrna1_1	PF3D7_0505700.mrna1_1;203	203	7.4896	10.3155	7.0493	5.8706	5.1489	8.9981	6.3143	5.1243	5.2913	8.7105	8.5739	8.1717	5.5708	4.8826	8.8672	5.4046	5.3384	5.7388	5.3526	7.9363	7.2983	6.2373	6.4128	5.9718	6.6927	6.5871	5.7032	6.0856	7.4606	6.2415	8.2874	4.009	6.0828	7.2109	6.467	5.7795	5.594	6.7335	8.4547	10.4392	9.6867	5.2044	6.5049	8.8794	6.6475	6.6337	6.3092	8.5639	5.6559	6.0235	7.1266	5.2288	6.0804	6.9125	9.4438	6.347	5.6194	7.3039	6.3271	7.1921	7.8179	8.2697	9.3468	6.6819	9.2771	9.7994	5.5635	6.2474	7.0995	8.8536	7.0644	6.2359	8.3581	6.9841	8.0725	7.1514	8.749	9.3398	7.4715	10.0819	10.2301	5.5447	6.5954	6.5514
PF3D7_0505700.mrna1_1	PF3D7_0505700.mrna1_1;204	204	6.4431	9.9719	5.1898	5.5756	4.433	8.7948	5.5515	5.723	1.384	7.6673	7.3142	7.5678	5.1089	4.8699	8.929	6.555	5.5379	4.7913	5.7706	7.7059	7.9833	5.2126	4.4925	5.6699	8.4642	6.3616	3.729	8.2677	7.6071	7.5045	8.0665	4.9837	5.3237	8.5692	5.6032	5.3291	5.857	5.4643	5.6241	9.9308	3.406	5.0228	5.6591	5.745	5.3625	6.1436	5.4761	6.1077	5.0631	6.2474	7.0541	5.2746	4.3632	6.0387	8.7978	6.1428	4.723	5.5289	6.8178	7.1878	4.9937	11.6341	9.2499	7.4045	10.1731	8.1634	6.5514	5.1152	6.4221	7.7535	4.6147	5.4443	6.8793	5.6124	8.2396	6.0061	11.129	9.54	7.6496	10.4311	8.3525	6.4202	5.3241	7.886
PF3D7_0505700.mrna1_1	PF3D7_0505700.mrna1_1;205	205	6.0255	10.2861	5.9172	6.8209	4.565	9.7579	5.824	4.4699	5.302	7.0002	8.4454	7.4647	6.0781	4.2219	9.8378	5.1579	5.5295	4.1243	8.2686	8.1317	6.6174	5.7241	4.7918	5.1558	8.7146	6.9923	6.0966	9.7858	7.9869	6.6404	8.0286	4.4899	6.0772	9.316	6.7871	7.5511	5.2005	5.7842	6.3916	10.4688	6.3255	5.5248	5.2468	4.7181	6.2613	6.7893	5.6094	6.2948	4.9463	4.4121	7.0912	5.6191	6.7996	6.1048	9.3698	5.9616	5.1942	7.6887	6.917	6.671	4.4906	9.5386	10.1427	8.0231	10.6495	8.0247	6.0283	3.7506	6.7519	9.196	4.9709	5.1695	8.1984	6.471	6.4575	4.917	10.1256	10.0792	7.9262	10.4789	8.4963	7.0135	5.5677	8.3191
PF3D7_0505700.mrna1_1	PF3D7_0505700.mrna1_1;206	206	6.4355	10.5725	5.2791	6.3304	5.7046	9.34	5.5928	5.257	4.8359	7.0644	8.0254	7.4076	6.0777	4.5753	9.4662	5.6823	5.7101	2.8115	7.8354	7.6348	6.9903	4.7613	6.8025	5.5211	7.8204	5.7858	4.6887	9.5416	7.6434	7.4123	8.622	6.4715	5.3316	8.4706	5.5653	4.111	4.9122	6.1761	5.5984	10.6558	5.5392	5.4799	5.0883	5.6008	6.7334	4.6702	5.5521	5.8232	3.254	2.441	6.7173	5.6653	4.8802	5.7455	9.0463	5.254	5.6144	6.4963	5.2338	5.8917	5.4063	5.854	9.7365	8.7645	9.813	8.118	5.7336	4.8669	5.5641	8.4369	4.7645	5.9609	7.9442	6.0405	6.057	4.6915	7.3274	9.6988	8.9843	10.1724	8.6902	6.1967	4.116	5.4463
PF3D7_0505700.mrna1_1	PF3D7_0505700.mrna1_1;207	207	6.4315	11.7137	6.647	6.7362	3.8768	10.3697	5.4601	5.7766	3.1473	7.4205	10.118	6.2549	6.3909	4.3111	10.6568	6.1695	5.9713	4.2257	8.6736	8.6805	6.5415	5.6792	8.2662	6.2642	6.2634	6.6949	5.025	9.6612	8.0747	5.8068	8.5624	7.6129	4.3132	7.0678	5.9683	4.6159	5.9122	6.5923	6.9882	11.2328	5.9088	6.6748	4.9288	5.6993	5.8081	5.3111	6.6299	6.2772	3.6159	5.2498	7.006	5.7342	5.5223	6.4433	9.7634	4.8895	6.2549	7.9504	5.8492	8.7613	5.496	4.8817	10.0926	7.0082	10.461	8.2689	5.0587	5.0383	5.8992000000000004	9.4555	5.3089	6.3436	9.0805	6.1811	9.0449	5.3995	7.0382	10.3189	7.1615	11.3931	8.3734	5.3649	5.5484	6.5049
PF3D7_0505700.mrna1_1	PF3D7_0505700.mrna1_1;208	208	6.8481	11.7102	6.2217	6.3988	4.2563	10.8958	5.6218	3.848	1.6736	7.2196	9.9136	7.4033	6.0446	2.854	11.0495	6.2623	6.0054	5.5531	9.1272	7.6546	6.0503	4.2095	5.4419	5.7282	6.3384	6.2561	5.4499	9.4321	7.1143	5.6288	8.3239	4.5236	4.7538	7.2813	6.2219	6.7348	4.859	6.3422	6.6754	11.4735	6.7995	5.7949	5.6247	5.7219	5.3691	5.3352	6.9322	6.9651	5.1489	4.5613	7.0602	5.8844	6.5905	5.803	9.3165	5.1651	6.6181	8.3036	5.6772	9.1236	5.4386	5.5447	9.8975	6.6424	10.7316	7.6678	3.8953	4.0027	7.0432	9.4275	5.211	6.5732	9.4931	5.8997	8.8382	6.6697	6.9211	9.4424	7.734	11.2694	8.3546	4.1699	4.0099	7.3895
PF3D7_0505700.mrna1_1	PF3D7_0505700.mrna1_1;209	209	6.2797	11.3021	5.9186	7.4155	4.2906	11.0238	5.0794	4.9695	1.7613	8.0458	9.8129	7.6665	8.1173	4.9079	10.9922	5.6241	5.7323	7.8659	9.2899	8.229	7.6012	6.2441	4.2832	6.7604	6.5065	7.0506	5.3223	9.5493	7.0797	7.0489	8.9466	3.7323	6.983	8.4268	6.0768	5.266	6.2394	10.4332	6.8445	11.1176	6.8466	5.7991	4.6582	4.7661	5.3632	4.4542	5.8217	6.0126	4.8797	1.8197	7.7841	5.0281	5.8738	9.4881	10.0816	6.0141	5.6029	8.3245	6.2735	8.864	5.7244	6.0518	10.1521	7.1301	10.9009	8.8007	5.1497	5.9782	8.7953	10.3713	5.1169	7.7798	9.7768	6.4665	9.2803	5.2832	7.6157	9.1092	7.2582	11.3711	9.0862	6.0097	6.9883	8.5144
PF3D7_0505700.mrna1_1	PF3D7_0505700.mrna1_1;210	210	6.6775	9.162	5.7895	3.6993	4.634	9.475	5.2574	5.0259	3.7485	8.3399	8.8398	7.9755	5.3916	3.8856	9.3492	5.2426	6.202	4.3992000000000004	9.9844	7.6347	12.6066	5.7263	5.2211	4.5922	8.6482	6.4258	4.2141	9.7289	7.1948	10.8401	8.956	4.6639	4.8826	9.3987	6.3382	4.7897	6.4992	6.4436	6.2935	8.718	4.9293	5.7293	4.5753	5.1227	5.5515	5.3395	5.2772	5.9544	3.3978	2.6622	6.8106	4.5254	5.0103	6.2323	9.7432	5.0072	5.5289	8.0767	5.7285	10.2648	5.2126	5.2126	9.4086	5.6829	9.415	7.9569	4.9672	5.3487	6.5632	9.833	4.4841	4.6736	9.099	5.3118	10.3457	4.0934	5.8625	9.3133	6.0834	10.3632	8.05	5.0076	4.645	8.051
PF3D7_0505700.mrna1_1	PF3D7_0505700.mrna1_1;257	257	5.729	10.7244	7.8885	5.3823	2.8258	8.0324	6.6601	7.1916	3.7645	6.9866	5.405	7.7699	5.7503	3.6758	8.2992	5.7342	7.8887	5.558	7.2965	5.9167	5.3854	5.2449	5.3406	4.7576	6.696	6.666	5.8652	8.1965	5.4323	5.2215	8.1106	3.4289	5.9411	7.366	6.6413	5.5345	5.0985	4.5668	5.7706	10.8642	3.366	5.1518	5.2257	5.0501	5.1957	3.4555	5.5273	6.1196	4.2854	4.306	7.1886	5.332	4.0321	5.6372	6.7871	5.0535	4.7257	4.8068	6.3878	8.9902	5.1587	4.1094	8.2326	5.4199	10.7512	5.1787	4.5795	6.4418	5.4141	5.6132	5.5242000000000004	3.6993	6.4022	4.8364	9.4501	4.4841	6.3493	7.3594	5.7285	11.0233	5.306	4.9672	6.1763	6.1886
PF3D7_0505700.mrna1_1	PF3D7_0505700.mrna1_1;258	258	6.6291	10.4148	6.4882	4.8435	2.3533	7.7371	4.4046	5.435	2.6599	7.1002	6.141	7.5364	5.2055	4.7639	8.2327	4.4951	6.1599	5.3122	6.2165	5.4522	7.2844	4.9695	5.5065	4.4463	5.4492	6.4298	7.6241	7.8167	5.9805	7.1344	7.8092	4.408	4.6182	6.5554	6.7495	8.6866	5.4249	3.5583	5.5777	10.6141	5.6302	4.6582	4.8232	4.7602	5.1735	5.3302	5.591	5.7317	3.6381	5.0076	6.1831	5.0148	5.0067	5.6656	6.1041	3.7203	5.1906	4.8298	5.8076	7.8675	5.5829	5.8669	5.7653	5.694	9.8318	5.8309	4.2728	7.7791	6.4909	5.2079	3.4276	5.6381	6.0235	4.8309	8.3531	5.5062	7.5447	5.0166	7.0343	10.3977	6.143	4.337	8.2314	6.7373
PF3D7_0505700.mrna1_1	PF3D7_0505700.mrna1_1;259	259	6.3556	11.3265	5.9535	5.0505	4.1027	9.6551	5.4429	5.8654	3.0755	5.3201	5.9376	7.1786	4.5969	4.774	9.4942	5.8298	6.5301	3.0704	7.7356	6.2847	5.5829	4.6229	4.1699	5.8076	6.6799	6.5149	5.1965	8.5387	6.2182	5.3158	7.9801	3.3118	6.6267	7.5422	6.3254	4.8465	5.5157	3.9155	5.8204	11.5191	4.9977	4.4555	5.8492	5.479	4.5286	1.8639	2.7719	5.7677	4.8369	4.5404	6.4894	4.7371	4.7247	5.8153	5.4663	3.6542	4.2001	4.7639	5.3107	9.3138	3.2464	6.225	4.5298	4.3957	10.294	5.7192	4.7203	5.3338	4.9155	5.0553	1.7398	5.4532	6.2282	5.8207	9.1707	4.6346	6.8954	5.436	4.7522	10.9115	3.7751	4.033	6.242	5.2369
PF3D7_0505700.mrna1_1	PF3D7_0505700.mrna1_1;270	270	6.5234	11.4422	5.5586	4.7452	2.7485	8.1018	4.4783	6.4004	2.4906	6.5587	5.3381	7.2006	4.2645	4.3695	8.5347	5.3702	6.674	4.8505	6.7807	7.8145	5.3519	4.3427	6.8887	5.5937	8.991	6.374	5.0383	8.6822	8.4973	6.0286	7.7864	4.8733	5.005	9.9025	6.4419	4.4162	4.7377	4.0917	6.1196	11.3044	4.2645	4.4026	5.1489	4.3625	6.2871	4.466	5.1683	6.471	2.0391	3.8207	6.5254	5.0112	4.8344	5.554	5.098	4.4925	2.2079	4.9941	5.3899	7.4948	4.4686	5.6744	7.2121	6.1491	10.732	5.6349	4.3688	5.3813	4.193	4.3505	5.2269	5.3913	5.3576	4.5759	7.7253	5.5043	6.4665	6.4005	5.5376	11.1655	4.3284	3.9241	5.6974	5.9369
PF3D7_0505700.mrna1_1	PF3D7_0505700.mrna1_1;271	271	6.6204	10.4169	5.0592	5.7382	4.9928	7.6869	5.8802	6.073	4.5014	7.6563	5.4568	7.2094	5.5426	4.5398	7.7729	4.4535	6.6352	5.3736	6.8788	4.862	6.1973	4.2743	6.9379	5.6562	5.888	5.5937	5.1619	7.7312	6.0548	5.8527	8.2175	6.3742	5.675	6.9891	6.547	5.5245	4.4529	4.8565	5.1743	10.676	5.7541	4.2449	6.0206	5.4774	5.7816	5.1914	5.6179	5.0968	5.2373	4.4816	6.6253	5.202	3.4449	7.5399	5.0426	3.9069	4.2055	4.6398	4.4496	9.2567	5.4158	5.6456	5.2649	7.0753	9.7565	5.0272	4.6363	4.2675	3.6005	6.0559	5.3288	5.142	7.9623	4.516	9.1414	4.887	7.1722	5.3323	7.2553	10.4472	4.4621	4.2728	5.6829	2.7887
PF3D7_0505700.mrna1_1	PF3D7_0505700.mrna1_1;272	272	6.3579	11.6018	5.8951	3.9736	3.2001	9.8977	3.4686	5.8622	2.144	6.9889	4.9098	7.0972	4.5771	4.2743	9.6512	5.225	5.3723	4.1898	7.721	6.902	4.784	4.7131	6.2485	3.844	7.9262	7.1411	4.2449	9.1182	7.2897	5.4469	8.1058	5.5116	3.1969	7.247	6.3083	4.8349	3.6299	4.6317	6.1069	11.6128	4.8094	4.5361	4.4019	3.8319	3.7214	5.0325	5.2141	5.4705	3.7015	3.6311	7.1087	5.1863	4.9607	6.2628	4.8156	5.266	4.2728	5.0356	5.5419	7.3905	4.6622	5.2876	4.0286	5.8684	10.4634	5.6599	4.5638	4.6859	4.0312	3.9672	5.3823	4.6764	5.4185	4.6764	7.636	5.1334	5.6305	5.1346	5.8427	11.0806	5.5598	5.4192	6.2081	4.4039
PF3D7_0505700.mrna1_1	PF3D7_0505700.mrna1_1;282	282	6.3192	9.8164	5.9098	6.3937	3.8227	7.3835	8.291	7.8507	5.2165	6.8226	6.8717	7.6882	6.1957	5.4016	6.0717	4.9467	9.9129	4.7565	6.9573	10.2516	6.4152	4.6141	5.4954	6.5365	10.7692	6.3512	5.7312	6.7474	12.3365	5.2634	6.6021	3.2735	5.7493	11.1224	5.9644	5.5457	4.942	5.4578	5.8681	10.9603	13.2422	4.9355	5.9484	4.406	5.8758	3.7247	6.5928	5.761	9.8092	7.6415	6.8135	5.0955	9.2175	5.8445	6.2392	4.585	4.5008	5.3501	8.0794	8.5268	4.856	6.2523	7.3016	6.1861	10.4342	5.95	3.8768	5.3916	8.2955	6.4761	4.5644	5.7374	6.4236	7.3574	8.5797	5.5792	6.3366	7.0047	6.408	10.5142	6.5586	4.8644	5.8457	7.9905
PF3D7_0505700.mrna1_1	PF3D7_0505700.mrna1_1;283	283	6.5301	11.2112	5.8517	6.1969	3.8094	8.5926	6.3754	5.8545	1.9928	6.5606	5.223	7.9533	5.2784	4.5441	8.7264	6.0065	6.5343	4.9882	5.211	7.8916	5.489	3.8748	6.1117	6.1198	8.2667	6.5232	4.5065	5.6585	8.2892	5.7173	8.0471	4.9293	6.3618	10.1045	6.052	4.8704	5.7046	4.5348	6.2474	11.3961	3.645	5.0708	5.5886	3.4647	6.3165	4.8733	4.2273	5.9889	4.8605	3.5521	6.273	4.9873	4.4912	5.7866	5.6957	3.7949	4.2928	4.5429	6.4524	8.7807	4.7581	5.9516	6.719	5.995	11.006	5.5201	4.2876	5.6296	5.8415	5.4179	4.5484	5.1043	6.3815	6.0088	8.3155	5.1835	6.4038	5.7721	6.5868	11.4789	6.1418	5.4155	5.3653	5.5966
PF3D7_0505700.mrna1_1	PF3D7_0505700.mrna1_1;284	284	6.5371	10.852	5.7257	5.9236	4.6129	8.1886	10.2799	5.9385	3.5211	7.2793	4.915	7.0569	4.9016	5.1181	8.9387	10.72	6.8557	4.9093	5.5892	6.4062	6.4798	4.6542	6.9585	5.3338	4.8704	6.892	4.0592	5.4941	5.7382	7.1454	7.8624	6.2359	5.5423	6.2946	6.3138	3.4931	4.204	4.4316	6.2135	11.3786	4.9946	4.2102	5.6328	5.7074	5.6628	6.2246	4.8166	5.2998	0.4436	4.2943	6.7003	5.0734	4.7285	6.1739	6.2355	3.848	3.9355	5.1313	5.5404	9.7343	3.7257	6.7223	5.9167	7.4228	10.407	4.6404	4.6938	6.1837	4.8415	5.6622	4.5379	5.278	6.3892	4.6628	9.706	5.3933	6.8723	5.1522	6.3887	10.9607	6.0085	4.7687	5.3466	4.9146
PF3D7_0505700.mrna1_1	PF3D7_0505700.mrna1_1;285	285	5.4276	12.1634	6.9212	5.6769	4.2024	9.9439	5.7663	4.8309	0.8875	7.3195	4.6798	8.3706	5.7682	5.6582	10.3228	6.1406	7.0515	6.56	5.7304	6.7641	5.5601	4.9126	7.7829	4.8639	6.1683	6.8074	4.5354	5.5598	7.1496	5.9229	8.1681	7.2954	4.5398	6.025	6.4464	4.7219	6.1918	4.8465	7.0303	12.2695	4.9662	4.9064	5.6619	5.0561	5.5185	5.5963	4.8329	7.695	4.5027	5.2075	6.9397	6.2128	5.5027	5.9593	5.1759	4.2449	4.2608	5.84	6.2367	9.0751	4.5254	6.9488	5.5792	5.7613	11.2001	6.6402	4.2149	5.2265	6.9695	5.2679	5.6738	5.2083	5.9397	6.6395	9.3569	5.6772	7.8279	5.7156	6.5538	11.5923	6.4639	3.7071	5.5877	6.9254
PF3D7_0505700.mrna1_1	PF3D7_0505700.mrna1_1;286	286	6.3995	12.189	6.4085	6.2655	5.1969	10.566	6.8715	5.9862	5.0488	7.5934	6.155	7.8124	6.7033	5.1305	10.6548	7.7397	6.3539	5.6159	5.8785	7.9878	5.805	3.9298	6.195	5.6871	5.1827	6.7036	5.6124	5.1493	6.465	5.5531	8.2907	4.5002	6.2344	6.3169	6.5942	6.1783	7.1661	4.4607	7.5753	12.4463	6.4765	3.3868	5.6285	5.3125	5.5097	4.5534	5.1771	8.0821	5.7808	4.5429	6.9126	6.8958	5.3916	5.5342	6.9956	5.1611	4.8654	5.9745	8.0885	9.6738	5.9071	7.7993	5.1173	5.3498	11.4641	6.8237	4.0764	4.9227	7.6076	6.8819	5.2578	5.7142	8.2797	8.4587	9.891	7.403	7.9817	5.6996	6.301	11.9193	6.842	3.6904	5.8567	7.5916
PF3D7_0505700.mrna1_1	PF3D7_0505700.mrna1_1;287	287	6.878	12.5658	9.1275	7.4222	3.4502	10.8979	8.8659	7.3571	3.4502	8.253	6.5868	8.5204	7.7633	4.8639	11.0643	10.5488	8.6229	6.8442	6.1239	6.8309	6.0637	4.8089	8.2995	6.7903	6.9951	7.1138	5.6974	5.4168	6.0032	5.975	8.5205	7.5336	5.3885	7.821	6.4345	6.9622	9.0002	5.2334	8.9232	12.6282	7.0106	5.1235	6.8215	4.557	6.5905	5.5382	5.9484	9.3524	5.6775	4.7377	7.364	7.3525	5.3356	5.9491	7.1625	6.4217	4.9658	6.0849	9.1235	9.048	7.048	9.0935	5.5419	5.7309	11.5418	9.0439	5.257	5.3377	8.5699	6.4421	5.9554	5.3345	6.2028	9.6677	9.6447	8.4333	8.2736	5.2596	6.2188	12.2748	7.7319	4.3785	5.9821	8.1805
PF3D7_0505700.mrna1_1	PF3D7_0505700.mrna1_1;288	288	7.3197	11.772	9.0676	7.1609	4.5856	8.9651	6.9425	7.3099	4.7787	8.6031	8.7703	8.0569	7.2618	6.0103	9.0961	7.2763	8.3081	5.5856	6.377	7.1235	13.0152	5.2472	12.5596	5.5895	7.141	8.8403	6.7321	6.6736	7.4897	12.9282	8.787	12.2076	4.2219	7.8961	8.1607	5.947	8.7029	5.7751	9.6586	11.6645	6.7038	4.4764	7.4763	6.0175	7.1063	7.0544	5.5644	9.5331	5.4019	4.3944	6.9572	7.9092	6.8696	6.1031	5.7706	7.3154	5.779	7.8507	7.8937	9.7922	5.5838	10.0562	9.0138	6.6428	11.3851	7.4458	5.4463	5.8637	8.1151	6.15	6.6548	6.3588	8.1537	8.8673	9.4067	7.6159	9.6799	8.6002	7.3852	12.0233	7.9953	5.4296	6.2941	8.1096
PF3D7_0505700.mrna1_1	PF3D7_0505700.mrna1_1;289	289	6.7785	10.8695	11.0735	7.2821	4.8629	8.0539	6.7556	7.6554	5.7921	9.0282	5.6582	7.7043	7.2545	5.8063	8.1641	7.0975	7.8038	4.7671	6.0639	7.983	11.7946	3.9174	7.0504	6.3122	5.8432	7.5944	7.0158	6.4607	7.5633	10.6355	8.6838	6.5334	5.2334	7.4782	7.217	6.9227	9.3064	4.9402	10.856	11.1416	6.3976	0.3896	7.3791	5.9074	7.0747	7.4615	6.0043	10.5987	5.09	7.2947	7.3652	9.1005	6.0383	6.0691	6.4375	7.6561	5.0687	7.2935	7.7156	8.3136	5.1506	9.9003	9.0875	7.8461	12.6124	7.3292	4.5484	5.1371	7.8697	6.4947	7.222	4.9891	8.0218	8.2244	8.3094	7.4932	9.8531	8.9801	7.949	12.7864	7.5856	4.7618	5.9907	7.8262
PF3D7_0505700.mrna1_1	PF3D7_0505700.mrna1_1;290	290	7.6748	10.5617	11.2706	5.9352	5.2679	5.796	6.1179	5.3712	5.8053	7.8798	7.5844	5.8999	5.0144	7.0073	5.5993	4.7038	6.3302	4.5564	5.8166	8.0996	8.6254	5.3034	8.2291	6.2174	5.3509	6.535	4.3341	7.6315	8.3027	8.3731	6.8749	8.5691	5.4316	6.4679	5.4413	4.8802	5.6508	5.8887	10.9241	11.0763	7.5625	3.9635	7.5955	5.876	6.3854	6.1789	6.415	10.8297	6.0448	8.6864	5.7358	8.061	6.5527	6.3681	6.3208	5.7222	5.0892	9.4807	5.9352	5.4851	6.1993	8.9546	6.6453	6.7886	5.3663	8.2161	5.0587	4.4588	8.7375	5.4735	6.9863	5.3837	9.9326	6.4273	6.7699	6.4165	9.0284	5.9451	7.4169	4.9649	7.3164	3.2032	5.7832	8.4561
PF3D7_0505700.mrna1_1	PF3D7_0505700.mrna1_1;291	291	7.7265	7.4269	12.3639	6.2595	6.3899	5.2157	7.6666	7.8158	7.7598	7.2489	6.4113	6.6021	6.9303	6.5806	5.8298	6.3415	8.3455	6.0853	6.2371	8.7572	6.607	7.3015	8.7729	7.0631	7.9699	5.3975	7.3522	8.0161	9.6409	8.1152	6.862	7.971	6.7598	7.8069	5.2219	6.9383	7.0445	5.7519	12.1502	9.9106	9.483	5.4621	10.2634	8.6465	8.6015	6.3147	6.4294	11.2322	7.2149	10.2775	8.9574	10.0657	7.2571	7.0118	5.6259	6.3051	6.7816	9.3353	8.0339	8.4834	7.3911	10.1975	8.5997	7.328	6.6479	9.9219	5.7296	5.4767	9.2883	5.2449	8.5041	6.3614	10.2744	8.0738	9.4884	8.032	9.0306	8.3804	7.8574	7.6718	9.793	5.8792	6.1645	9.8275
PF3D7_0505700.mrna1_1	PF3D7_0505700.mrna1_1;292	292	10.2958	8.1195	13.0831	11.3554	7.4367	6.0923	8.4082	8.9403	8.6904	10.2314	7.5788	7.1344	11.67	7.8774	6.0444	6.3427	9.0981	6.671	6.1585	8.7663	8.3471	6.6959	6.7714	7.3847	8.0006	5.6977	7.7303	7.1525	9.1414	10.0236	8.465	5.3313	7.0572	8.7293	4.9336	7.5286	10.0542	5.9038	12.6267	11.0138	9.543	5.9743	10.8688	7.3016	10.1679	7.2716	6.285	12.1066	6.4752	9.4336	8.9533	11.4522	7.5073	7.3092	6.2151	7.7849	5.3001	10.0809	9.162	9.6534	7.3334	11.2494	10.1983	9.8566	8.5102	7.9086	6.434	9.4174	10.911	5.7787	8.0186	5.6138	10.5207	9.4032	9.0518	7.945	10.3625	9.1987	9.977	8.3854	8.0961	5.8163	9.6678	11.4797
PF3D7_0505700.mrna1_1	PF3D7_0505700.mrna1_1;293	293	9.2354	12.826	9.7608	8.2552	8.1013	7.7899	8.0873	8.2564	7.8602	9.1836	7.4307	11.7233	8.8388	7.9789	7.7363	7.9489	8.9826	8.336	6.3111	9.7464	12.2371	6.8668	7.6226	8.7649	8.6425	4.8565	9.0267	7.0029	9.8912	11.2144	7.8297	6.1554	8.6784	8.9	5.1707	8.8228	7.2105	6.9013	8.8592	7.8172	6.6781	4.3327	9.9304	6.908	9.5664	7.2811	6.9058	9.1166	8.0931	8.5911	8.6238	10.7054	8.4437	8.0797	8.0287	7.1664	8.6421	10.7681	8.0589	8.7496	6.1989	10.5689	9.7668	9.1614	7.08	8.3696	7.3619	6.0693	10.7073	8.4959	7.4524	8.3997	10.8621	8.6208	9.5157	6.9668	10.3559	8.9682	8.6297	7.6687	8.1861	7.8559	5.8306	9.6512
PF3D7_0505700.mrna1_1	PF3D7_0505700.mrna1_1;294	294	6.7951	8.9186	5.7145	6.5682	6.0839	6.0858	6.8108	5.4266	4.7782	6.9107	7.0939	6.1857	5.712	6.1663	5.2376	6.1675	6.1731	5.3169	5.2979	7.2469	7.2152	5.9887	5.4067	5.5798	5.5966	5.2165	4.5466	5.4346	7.4688	5.6625	6.4289	5.0832	6.6809	5.5732	5.1607	2.9946	4.5723	5.853	7.2699	9.0574	4.9011	5.5333	6.3304	5.191	5.813	4.1367	5.8634	8.6714	5.4909	5.3176	5.6177	5.9973	5.2083	6.4981	5.1981	6.195	5.2765	8.3671	5.522	6.3923	6.0644	7.4095	5.8831	5.3487	5.4899	5.5662	5.849	5.6091	7.7451	5.6276	5.6311	5.2122	7.751	4.3406	5.578	6.5963	6.9578	6.1869	6.3993	6.5348	5.8887	5.2555	5.3477	6.5777
PF3D7_0505700.mrna1_1	PF3D7_0505700.mrna1_1;295	295	6.8344	6.47	5.846	5.9984	6.6098	5.0219	6.1825	5.1579	4.5185	6.7831	5.5586	5.2679	6.2564	6.2908	6.2036	5.328	5.8184	5.4751	6.4959	7.6137	5.9064	6.4448	5.5653	5.6798	5.7274	3.7506	5.1485	5.3834	7.9382	6.3861	7.3156	4.4476	6.4611	6.1922	3.8649	5.4469	5.6005	5.8547	6.1926	5.9404	4.3082	4.5148	6.1406	5.796	4.8674	4.6769	5.5592	5.7814	5.1607	4.735	5.8674	5.6562	5.7241	6.356	4.8777	4.796	5.4053	8.0748	5.1835	5.1301	5.7544	7.631	6.0802	4.9064	5.2731	5.2585	4.9575	5.0488	7.6402	5.9986	4.5053	5.3823	8.0538	4.1953	6.1285	6.4634	7.6472	6.1218	6.5159	6.5521	5.5204	3.1227	5.9695	8.1529
PF3D7_0505700.mrna1_1	PF3D7_0505700.mrna1_1;296	296	8.7355	8.0689	9.3889	6.2662	6.7105	6.8319	7.3041	7.5059	6.9644	7.2037	7.0707	6.4704	6.6039	6.6789	5.6465	5.7167	7.6781	6.1463	5.6147	8.7439	6.1683	5.3878	6.4158	6.6362	7.7872	4.4899	5.5125	10.1627	9.1094	6.4796	6.6737	5.9236	6.7101	8.1303	6.0394	6.5866	4.4568	5.8068	8.5743	6.5963	5.0343	5.7428	10.0571	6.6143	8.8954	3.1473	5.6528	8.4123	6.154	8.0826	8.4744	9.1181	7.3823	6.717	5.0483	4.0815	5.5702	8.4603	6.8988	9.8419	5.5527	10.2748	7.8339	6.5635	5.4236	5.9021	5.1619	6.2147	9.811	5.5497	5.5056	5.8248	9.6652	5.9224	10.4408	6.8143	9.7801	6.7503	5.6982	6.6741	6.2464	5.1198	6.2209	9.5966
PF3D7_0505700.mrna1_1	PF3D7_0505700.mrna1_1;297	297	8.8014	8.3402	7.6934	8.4568	9.2943	7.2388	8.6294	9.6609	8.506	8.9952	8.8103	8.4922	6.9032	9.7776	7.1152	6.8883	10.2365	6.3709	9.8025	10.0573	11.1371	6.6166	6.7116	6.0777	7.9968	5.4492	6.8432	9.7302	9.8384	9.5956	8.5165	5.6267	5.852	8.6471	6.2252	6.5119	5.9957	5.822	7.2555	6.3459	6.5668	4.8089	9.8121	9.132	7.7268	6.8555	6.7142	6.949	5.8975	8.9048	8.6074	9.983	7.9283	7.5166	5.4702	5.9761	5.8472	8.1629	6.6946	10.0294	6.3531	8.4911	7.6743	5.4276	6.1821	6.2841	6.1003	6.1285	6.3873	6.7665	5.8577	6.5527	7.8285	7.3773	10.0518	6.3018	9.602	7.4921	6.477	7.5214	6.6437	6.5794	6.4901	5.3154
PF3D7_0505700.mrna1_1	PF3D7_0505700.mrna1_1;298	298	6.9625	7.6341	6.5127	5.4748	2.546	8.9259	6.8801	8.3068	3.6288	7.6961	8.1042	7.1069	5.4705	4.7192	8.9046	4.8298	8.8898	3.0179	9.1921	5.9138	6.6724	4.8758	6.229	5.6079	6.997	5.2784	5.1631	9.7345	5.9702	6.7754	7.5118	4.2847	5.1252	7.3397	5.1436	4.6921	6.5444	8.2503	5.6554	7.6249	5.5345	3.4529	6.235	8.3064	6.8097	6.4856	8.4008	4.8079	4.7661	6.6513	6.2073	5.8276	6.9946	7.163	5.1309	6.6737	4.2327	6.1538	5.7082	9.9775	4.8278	7.2558	6.6933	4.649	4.5198	4.6439	5.7687	6.2139	3.717	5.8795	5.852	5.5201	6.7658	6.8469	9.7016	5.3494	7.8069	6.6834	6.5424	6.0352	5.7785	6.5874	6.4436	5.7377
PF3D7_0505700.mrna1_1	PF3D7_0505700.mrna1_1;299	299	7.5922	5.4799	5.1699	6.354	2.8699	8.3454	5.2502	6.152	2.3074	7.4584	7.9291	8.1031	4.7021	5.3212	8.9533	4.1851	6.4963	3.9174	9.1956	5.9676	6.5948	4.435	6.6213	4.8924	5.9841	4.5999	5.0237	9.4117	7.1236	6.6645	8.6147	5.359	6.1789	7.3299	5.8301	4.5466	5.7184	5.9966	5.8736	5.9477	4.856	4.3896	4.9011	5.6398	7.6137	7.4438	6.3431	6.0841	4.6223	9.2452	6.36	5.9423	7.5281	6.4604	4.9246	7.5161	5.5841	5.4578	7.1767	8.1325	5.9623	6.4529	6.4722	5.5978	6.5612	5.5524	4.8475	4.7469	5.5333	6.0195	6.9144	4.3792	6.5196	6.933	8.8035	6.2612	7.6007	5.5125	6.527	5.8505	4.98	5.6056	6.3343	5.2079
PF3D7_0505700.mrna1_1	PF3D7_0505700.mrna1_1;300	300	7.1585	5.4822	4.854	5.9968	5.407	10.1521	6.4606	7.9738	4.1506	7.8361	8.6787	7.9259	5.0121	5.0027	10.0781	6.0219	8.3707	4.5886	9.5833	7.0737	8.6275	6.4578	6.4752	6.0301	7.5522	5.204	4.859	8.8223	7.7649	7.6802	7.8845	5.8197	5.7101	9.0536	5.0023	4.1859	4.7463	5.6602	5.7835	5.1489	5.9129	4.292	5.4145	5.8472	6.626	5.8352	6.116	4.8909	4.7692	9.3862	7.3682	5.5665	5.489	8.2982	5.3388	6.9119	6.1779	5.6579	6.418	8.4389	5.5674	6.7698	6.5495	5.3576	5.6261	5.8706	5.7043	4.7861	6.3336	6.6084	6.6538	5.1973	6.6896	6.5297	8.9696	5.4947	7.2695	6.1114	6.2713	6.3052	5.7493	4.4705	6.2824	5.4902
PF3D7_0505700.mrna1_1	PF3D7_0505700.mrna1_1;301	301	7.0571	4.9542	6.2572	4.3399	3.6053	8.6159	7.0695	8.021	3.2479	8.1823	6.2527	3.281	4.8485	5.0807	9.5781	5.5518	8.132	3.4764	9.6209	7.2442	13.5831	6.5234	7.2814	5.5942	8.3008	5.0094	5.2735	9.8786	6.5798	11.6398	8.2183	5.8785	5.9896	9.1091	4.9593	3.9579	5.8972	8.3811	6.5371	4.9946	6.8642	3.9307	4.3491	5.1461	5.0596	6.6844	8.1893	6.4311	3.7719	6.6216	5.6126	5.5919	5.4259	7.1619	5.9857	5.6806	4.2227	5.3813	6.0804	9.5284	4.6668	7.021	5.9697	5.7677	5.4941	5.6857	5.6957	7.6651	6.3588	5.8467	5.2479	5.8086	6.2784	5.8642	9.3273	5.4617000000000004	7.5372	6.31	7.1247	5.5966	6.7417	4.1035	8.308	6.4573
PF3D7_0505700.mrna1_1	PF3D7_0505700.mrna1_1;302	302	6.1254	6.4424	6.745	5.6988	3.2479	6.7287	4.5292	6.2234	3.2585	6.8474	7.5472	4.3736	5.5518	5.5835	6.7079	5.0845	6.8477	4.3205	10.1174	5.9191	9.7378	4.2743	5.9871	4.8723	6.9964	4.4303	8.118	9.8793	6.5087	9.1153	8.1444	2.7866	5.0405	8.806	4.735	8.0029	5.6642	4.0892	5.9057	5.5835	5.1607	4.0721	5.4738	5.0184	5.3754	6.0732	6.065	8.1729	5.4976	7.9975	6.7316	4.926	3.0161	7.4386	4.111	6.2623	5.6656	5.1835	6.7136	10.2335	4.6758	6.992	6.0224	4.9919	5.0081	6.1156	4.985	5.0934	4.7613	5.9814	6.6462	5.5176	6.8658	6.9512	10.5414	4.2578	8.2477	5.3313	7.4677	5.0144	6.8953	4.7104	5.1173	4.6387
PF3D7_0505700.mrna1_1	PF3D7_0505700.mrna1_1;303	303	6.0856	5.1863	4.8374	6.0982	5.8716	4.9598	5.3771	6.5384	5.0913	5.8582	6.7604	6.5264	6.5211	5.701	6.2817	5.8329	6.9435	5.3356	8.2446	6.2658	6.0453	5.6625	6.2893	6.1637	5.8148	4.854	6.4251	10.6202	5.9584	4.8836	7.1553	5.861	5.8104	6.2378	4.7382	6.5416	5.0866	5.2032	5.4938	5.254	5.9957	3.6218	6.3111	4.8768	4.858	7.1232	5.8622	6.5833	5.0947	7.1805	8.0487	7.003	4.4995	6.2756	5.6868	6.8126	5.5072	8.6775	5.3306	10.1413	6	6.2908	7.4773	6.9666	4.5945	7.077	6.5057	5.7661	9.7534	5.0121	8.2426	5.7485	9.1104	5.6696	10.3535	5.8758	7.6015	6.2228	7.8779	6.0481	7.5551	6.6977	5.6687	9.8344
PF3D7_0505700.mrna1_1	PF3D7_0505700.mrna1_1;309	309	6.9185	11.1308	5.5714	5.561	4.3406	8.0995	4.7666	3.009	1.2265	6.8673	4.7164	6.9181	4.8166	4.3248	8.0588	4.5534	5.7126	4.5084	6.8077	7.3082	4.5515	3.6323	6.0188	5.1223	9.0477	6.6928	3.5211	8.6719	7.8766	6.3521	8.5024	9.15	5.0224	9.1888	6.1066	4.435	4.8649	3.5632	6.0459	11.2299	4.1739	5.0268	4.7708	5.6387	4.2817	4.6741	5.4373	6.6964	4.0108	3.9607	6.3695	5.7605	3.7398	5.4709	5.4216	4.4449	5.005	5.2491	4.557	8.3512	4.1961	5.4212	5.8694	5.3858	10.7375	4.8319	5.6665	5.8179	4.9946	5.4135	4.757	6.6693	5.6662	5.0121	7.9811	5.2694	6.3828	5.9343	6.2338	11.2001	6.3332	4.314	6.6437	5.2055
PF3D7_0505700.mrna1_1	PF3D7_0505700.mrna1_1;310	310	6.4989	10.8887	5.6673	4.8445	3.848	8.1007	4.3861	5.3038	1.6871	6.6861	5.4931	5.9916	4.8089	2.5607	8.3628	4.7104	5.3085	4.7301	6.9707	3.5435	6.0405	4.5613	6.6724	4.9575	5.5635	5.9713	2.8379	8.077	5.1502	5.9718	7.3125	6.3885	5.0972	5.9057	5.9234	3.7247	5.093	4.106	6.2384	10.8085	3.6645	3.6253	3.8288	4.6826	5.2832	4.5129	4.9973	5.2917	3.6358	1.3896	6.3813	3.9736	3.0197	6.1311	4.4692	4.1135	4.845	5.1799	4.9528	7.9317	5.1379	5.4124	5.1035	5.0509	10.3686	4.7328	3.5945	4.0695	4.8953	5.6699	4.5484	4.5747	6.5809	4.4067	7.5443	5.6896	7.8198	3.7366	6.3738	10.7244	6.1957	3.4303	6.0193	5.9512
PF3D7_0505700.mrna1_1	PF3D7_0505700.mrna1_1;311	311	5.796	11.1073	4.645	5.2055	3.5765	9.8606	5.3743	3.5729	3.7126	6.4936	4.5747	6.7253	4.4989	3.4005	9.419	4.6305	4.903	4.6264	7.5807	5.1052	5.4386	3.2479	6.6439	4.1595	5.8392	5.7732	4.2265	8.4971	4.0687	5.6223	7.7795	6.3288	4.2304	5.7439	6.2227	2.0772	5.2098	4.859	5.6317	11.5303	4.1227	2.729	4.9809	3.7845	4.7913	3.8982	5.4482	5.9162	4.054	3.0303	6.0898	5.7082	3.437	5.749	4.2994	2.3923	2.8379	4.3674	4.8268	8.4619	4.4912	6.3199	5.0858	3.1473	10.5212	5.5705	3.9928	3.9855	5.0435	5.2972	3.4828	4.9741	5.0708	5.2735	8.3912	4.4983	6.9388	4.4269	5.8455	10.7829	6.2001	3.2494	4.4692	3.9317
PF3D7_0505700.mrna1_1	PF3D7_0505700.mrna1_1;312	312	5.9925	11.8681	5.4558	5.0224	2.1763	10.4858	5.4406	6.5187	3.1293	7.2004	5.5289	7.1953	5.4192	2.06	10.2252	5.0963	6.7773	4.5059	7.5192	7.0658	4.6982	4.3234	5.8936	4.9021	5.904	6.6344	1.541	8.5297	6.8504	5.6539	7.9834	4.9547	5.3352	6.0347	6.3219	4.0036	3.4101	4.6764	5.6182	11.9156	4.8063	4.1489	5.3903	3.7181	5.0596	5.0405	4.5059	5.9937	3.269	4.811	6.9854	5.5937	3.8639	5.7093	6.5097	4.3096	5.435	6.1344	5.826	6.6405	4.3234	4.7787	5.6389	5.1313	11.2222	5.3455	5.0148	4.3554	3.9718	6.351	4.017	5.9959	7.4085	5.0721	6.854	4.3618	6.488	4.9676	5.2987	11.6471	5.5236	3.2265	5.0117	4.8135
PF3D7_0505700.mrna1_1	PF3D7_0505700.mrna1_1;313	313	5.9754	12.0794	5.4594	5.0255	3.706	10.4221	5.9298	5.1751	1.4699	7.6848	6.1926	7.7623	4.649	1.6645	10.6708	4.7682	6.3498	7.1578	8.5562	6.5944	5.6235	4.479	6.2843	4.2234	5.849	5.4692	3.4931	8.9334	5.9946	5.4449	8.3898	4.0968	4.9519	6.2445	5.8834	1.8836	6.4039	5.2468	5.8004	11.9347	4.706	5.4469	5.0045	5.4476	4.4803	4.3875	5.7889	6.3448	3.7782	4.1391	6.7837	5.77	4.4874	5.813	5.565	4.6171	4.4363	5.0103	5.7879	7.8735	4.2743	5.5619	6.5708	4.6954	11.0312	5.3434	6.0646	4.9995	4.8298	5.1089	3.8777	5.6395	4.7887	5.6433	7.8015	2.5185	6.4436	7.0693	5.1643	11.3977	4.7436	5.9241	4.9355	3.3992
PF3D7_0505700.mrna1_1	PF3D7_0505700.mrna1_1;314	314	6.4136	11.4381	4.742	4.2787	3.1424	8.9668	5.5494	5.4967	3.251	8.2553	5.6795	7.5217	4.4575	3.9928	8.9396	5.0985	6.451	4.1027	8.8454	5.7181	10.1267	4.3667	10.6357	3.406	5.133	6.8774	4.9864	8.6768	5.3764	8.0425	8.1829	10.3846	4.1077	5.7279	6.7502	3.9279	6.7797	3.7082	6.2034	11.0708	4.4376	4.8248	5.8512	4.7798	4.4303	5.4722	4.3785	6.1102	4.1457	4.8875	6.388	5.0126	3.2048	5.5097	5.8037	5.9098	6.7201	5.7412	5.3208	9.5127	4.7393	5.314	7.8447	5.3338	10.7183	5.9556	4.1755	4.969	5.2536	5.3338	4.3391	7.1402	5.5097	5.3889	9.74	5.6932	6.8726	6.7329	5.8965	11.066	4.8595	4.3583	5.5868	5.0635
PF3D7_0505700.mrna1_1	PF3D7_0505700.mrna1_1;315	315	6.3761	9.4903	5.8718	4.373	3.4931	7.7508	4.9083	5.8994	2.8679	8.6878	5.8696	7.6901	4.238	2.5311	7.616	4.3198	6.4248	3.6323	9.1166	6.8715	9.852	4.9388	5.4443	5.4366	4.8555	6.0045	4.0892	9.5354	7.1348	7.5185	8.5824	4.0934	5.195	4.7306	6.357	4.5236	6.0074	4.5141	5.6094	8.9644	4.488	3.2203	5.0751	5.694	5.2532	4.9392	4.5844	5.7211	5.0768	5.0853	5.8785	5.1152	3.1969	6.6848	4.9896	5.0396	5.6511	5.6806	5.4621	8.4672	5.2323	5.3266	8.9244	4.9059	11.6766	4.8968	3.9653	4.6041	8.8567	5.4634	4.7495	5.4253	6.0849	5.6755	8.8835	4.7897	6.4494	8.5982	6.2392	11.848	5.8334	2.6276	5.2388	9.726
PF3D7_0505700.mrna1_1	PF3D7_0505700.mrna1_1;316	316	6.6138	7.0833	5.9547	5.4363	3.9288	7.1433	5.1453	5.3381	1.6135	6.2504	6.3142	6.3689	4.9059	1.3334	6.2593	5.7388	5.7735	5.0081	9.8857	8.0453	8.4339	6.4976	9.3816	4.5509	5.5996	5.8654	4.3498	9.6693	7.8124	8.6149	8.5702	8.1629	4.6375	5.6929	6.4048	4.6369	7.8243	5.6398	6.3794	6.4264	8.4836	5.7274	4.9681	6.3063	4.6656	6.5018	5.2813	5.5966	5.9208	6.4704	5.9465	5.6814	5.9841	6.4565	6.0919	6.0966	5.5868	5.0405	5.522	7.1529	5.2203	6.1979	7.3913	5.7369	4.511	6.5535	4.0081	3.9672	10.841	5.5416	4.6747	5.2277	6.0204	5.2935	6.7177	5.8647	6.1851	6.0446	5.9916	5.8676	6.2022	3.856	4.3384	10.8852
PF3D7_0505700.mrna1_1	PF3D7_0505700.mrna1_1;317	317	6.2432	6.6452	6.4976	5.7035	4.6781	7.3461	5.394	6.4946	3.8115	6.4957	6.1033	5.8716	5.6299	4.025	6.2382	6.2399	6.4678	7.8042	10.1495	8.4784	8.8517	5.6106	5.9953	4.7913	5.4851	3.8032	5.005	9.848	8.6034	8.2324	8.1591	5.8207	4.7104	5.9798	3.4236	5.5865	5.7181	6.285	7.8146	5.3334	10.6445	4.0063	7.0443	8.1502	6.1162	6.6371	5.4393	7.2976	5.5345	6.5797	5.8777	6.0027	5.877	7.5577	7.655	6.8552	7.7333	5.2806	6.9829	6.7309	5.6812	6.8188	8.6682	6.3733	5.2935	9.6328	4.7447	4.2593	10.2833	7.7332	5.9537	7.8115	7.2449	8.1023	6.697	6.3336	7.404	7.6087	6.3257	6.3262	9.7734	4.8309	5.541	9.6919
PF3D7_0505700.mrna1_1	PF3D7_0505700.mrna1_1;318	318	8.3241	6.4661	6.2705	8.5894	5.3266	5.9973	6.127	6.1104	3.4854	8.2857	7.7216	7.9063	8.4721	4.3132	6.2081	5.0648	6.1309	4.4931	7.6763	8.1753	9.0732	5.9816	5.588	4.2861	5.6162	3.6871	4.3597	8.0679	8.6906	8.1478	7.7519	2.0942	4.106	4.8669	4.4443	4.8545	5.3484	5.9286	8.6604	5.3632	10.4315	3.8146	4.4874	6.3609	9.1608	7.6382	6.2772	8.3664	5.4722	5.7944	5.9964	5.3854	4.9777	7.1135	6.939	7.838	2.9672	5.7993	6.3466	7.4434	5.4783	6.0755	7.2064	5.8133	6.4118	5.888	4.9759	7.7493	10.8243	6.1225	5.2114	5.5732	6.3032	5.7687	7.1617	5.8097	6.9552	6.2506	5.9773	6.2979	5.8138	5.8354	7.7344	9.8661
PF3D7_0505700.mrna1_1	PF3D7_0505700.mrna1_1;319	319	6.9827	5.1064	5.8989	6.8501	5.1691	6.7115	4.6932	4.2913	4.4963	6.4468	6.4878	11.1498	6.7185	4.0259	7.3957	6.8993	4.9639	3.8156	3.9021	8.2296	8.3667	5.7533	6.6343	6.2808	6.2145	3.8924	7.2816	4.3568	8.7466	7.2705	7.2661	4.6392	5.6209	7.1917	3.5385	6.0817	8.0438	5.8863	5.9427	5.0352	10.0341	4.0391	4.5148	5.2001	6.4057	6.1114	5.7573	5.281	8.0249	5.8192	5.6993	5.588	5.6384	7.1891	6.5558	5.4754	7.3314	4.9312	4.9764	6.6959	5.4699	6.2871	8.1948	5.2502	6.501	5.9814	6.7798	4.4841	10.2485	6.2858	5.306	7.2724	6.8225	6.1447	6.2815	5.5659	7.2499	6.035	5.84	7.0625	5.742	7.2901	5.2373	9.1399
PF3D7_0505700.mrna1_1	PF3D7_0505700.mrna1_1;320	320	6.9265	6.4665	7.9431	5.3309	4.0687	7.1697	5.8994	4.942	3.7687	7.0378	5.8245	6.6279	5.8615	2.7463	6.7601	5.3038	6.375	5.1607	4.3176	9.163	9.3118	5.2091	6.2746	4.6775	6.8143	4.2683	3.6415	4.9964	9.1972	9.1243	6.1987	7.194	3.9937	6.1073	3.7719	3.263	5.3951	5.9798	5.4535	5.6259	10.4798	4.0461	5.4522	6.3778	5.9588	5.6536	6.0629	5.3947	5.6502	4.6611	5.861	4.8176	5.5838	6.4683	6.7598	5.1723	5.2895	7.7843	6.1673	3.6645	5.4686	6.1083	7.4487	4.0426	5.947	5.7944	5.4135	4.9035	11.6916	7.2242	5.0312	5.7576	7.6401	5.1371	5.2672	5.6702	7.5302	6.4725	6.6518	6.1485	6.14	3.8379	6.0777	11.3379
PF3D7_0505700.mrna1_1	PF3D7_0505700.mrna1_1;321	321	6.8093	6.0446	8.2579	5.5487	3.5656	5.5176	9.2301	10.866	2.6369	7.7674	8.6166	7.1857	5.2806	2.7159	5.6899	5.4439	11.8481	7.8405	5.8222	9.0918	9.8282	5.9167	5.1659	4.2728	5.2418	3.8953	5.223	4.7527	9.3106	8.5141	6.7131	3.157	4.5497	6.1504	4.9514	5.1867	6.2112	4.7334	6.1997	5.2055	14.2911	3.9782	5.4256	6.1635	6.3494	5.8225	7.3728	8.136	12.0216	5.9575	6.0708	5.6588	6.799	7.6288	7.2671	6.456	4.594	7.2741	8.4021	5.1993	5.4179	6.3425	9.316	5.0036	5.9743	5.4561	5.5659	5.6545	10.6559	6.3796	5.7115	5.0308	8.151	7.5119	5.6088	5.3719	7.7802	8.1223	5.6585	6.4205	5.439	5.7401	5.7621	10.9348
PF3D7_0505700.mrna1_1	PF3D7_0505700.mrna1_1;322	322	6.8901	5.7677	6.0594	5.7131	3.2157	7.6716	5.2638	5.9605	4.106	7.4035	6.0215	4.5286	4.0976	3.1424	6.746	5.4118	6.6355	6.242	5.2441	7.7024	6.7835	5.5993	4.7344	4.8354	5.8336	4.8181	4.153	4.6235	8.2495	7.5467	6.6166	4.8263	5.3241	5.77	3.8856	4.8738	4.5472	3.9467	5.6806	5.1934	10.6447	4.6837	5.4313	6.229	5.6496	5.5835	4.6854	5.9378	3.0461	5.5329	5.3103	6.038	6.363	5.1914	5.3165	4.4515	4.0661	5.354	6.0768	5.5395	5.6605	6.3909	7.3323	5.888	6.0005	5.4135	5.5056	5.4535	6.2161	5.3968	4.8202	4.7629	7.2311	6.1938	6.2298	5.797	7.0895	6.364	6.3728	6.3616	5.2791	5.4822	5	5.5053
PF3D7_0505700.mrna1_1	PF3D7_0505700.mrna1_1;323	323	7.2534	5.5125	5.1739	5.7787	4.858	7.4979	5.8153	5.7706	3.8992	7.6462	6.5256	6.6506	3.9607	4.5619	6.6629	5.4128	6.3302	9.9603	4.0687	8.0638	8.4934	4.516	5.0772	4.8079	5.8787	4.6639	4.8369	4.7808	8.4401	8.0825	6.3288	4.6633	4.8278	7.4774	5.1961	5.0674	4.8875	5.594	5.5176	4.5807	10.679	3.2172	4.7098	6.0723	6.742	5.7996	5.8809	7.4357	4.3827	6.0387	5.9208	5.9625	6.4067	6.1414	5.7711	3.3031	5.6366	5.189	7.0237	6.9518	6.0415	6.038	9.4284	5.9941	6.8278	5.2798	5.2338	7.4188	6.3933	6.684	4.6106	4.6622	8.2523	6.2568	7.0972	6.1536	8.0573	7.3006	6.6076	6.7541	6.0957	5.7447	7.9072	7.3345
PF3D7_0505700.mrna1_1	PF3D7_0505700.mrna1_1;324	324	6.9875	6.0925	5.8948	5.8868	6.0966	6.9136	6.5523	5.8674	4.6153	7.7059	5.0622	4.942	5.3764	5.9395	6.3448	7.684	6.0365	5.5176	6.643	7.0944	8.4232	6.957	5.4919	5.9565	5.4552	5.2118	3.3618	5.8532	7.6661	8.2101	7.7838	6.69	6.0626	6.5309	5.1795	3.2357	5.1953	6.4453	6.5889	5.1699	10.1077	3.9298	5.7485	5.9248	6.0014	6.2583	6.1434	5.1243	5.04	6.488	4.6971	6.1249	5.8237	6.1739	5.6817	4.9869	4.3625	5.7266	7.2299	6.2869	5.4016	6.5569	8.5968	5.1073	7.3527	6.4259	3.7049	5.4963	5.7085	6.8405	7.6564	5.1027	6.8702	6.9117	7.2331	6.3514	7.8646	8.1176	7.1204	7.2039	6.4189	4.9722	5.9395	6.2325
PF3D7_0505700.mrna1_1	PF3D7_0505700.mrna1_1;325	325	6.1574	5.7148	4.3052	5.0126	6.9215	7.1774	5.6707	4.3597	4.3554	6.8964	8.9739	6.0155	5.2615	5.435	6.1385	4.7131	5.1957	4.3477	5.5304	6.5583	8.9212	5.0959	5.8372	5.4561	4.5348	3.3771	4.1243	4.3334	7.1941	8.7157	6.583	5.0661	6.5827	5.2683	4.2008	3.2403	4.904	4.7377	5.7973	4.0951	11.1719	4.0099	4.3799	4.2196	4.6064	5.8117	5.3309	4.3505	3.1635	6.6437	5.2384	4.5292	5.675	5.3923	4.855	5.292	3.5211	6.0609	6.3255	6.5708	4.9616	6.2234	12.5091	4.6531	5.675	5.8076	4.4141	5.2223	5.0369	5.9711	5.4416	5.1779	6.3217	7.022	7.563	4.5367	7.5076	8.6948	5.0764	6.0845	4.8836	2.5969	5.4676	5.2269
PF3D7_0505700.mrna1_1	PF3D7_0505700.mrna1_1;326	326	5.712	5.858	4.8099	4.5527	4.7565	6.0259	4.8987	3.5558	1.4803	6.6704	9.2236	4.7241	4.4931	3.8207	5.9071	5.1227	4.8723	5.1231	3.488	5.4436	9.1984	4.5515	6.2048	5.557	5.2114	4.7856	3.4647	4.8802	5.6596	9.409	5.5607	4.5033	4.0488	5.1485	5.0942	3.4249	5.2813	4.5185	6.3698	4.6753	12.3622	4.1465	4.8293	4.8861	4.2063	4.6147	4.7436	4.6769	2.6508	4.975	4.9006	4.8156	4.7104	5.4647	6.3252	4.8012	4.9676	6.5872	5.1619	7.1024	4.7208	5.5008	11.8236	4.842	5.6372	5.2418	5.0219	4.5993	3.6147	5.6893	5.2976	5.5506	5.0356	5.7626	7.4799	4.8654	7.0407	9.7285	5.9558	5.2957	4.4522	2.7592	4.4363	6.9993
PF3D7_0505700.mrna1_1	PF3D7_0505700.mrna1_1;327	327	6.1731	4.8237	5.1334	4.8012	4.3923	6.8947	4.9625	6.1396	2.1077	7.6165	8.9097	5.6247	5.6901	2.2418	5.8515	5.6865	7.0196	5.7782	4.9722	7.858	9.263	5.4867	5.233	3.6781	5.6576	4.6859	4.7054	4.1898	8.3511	8.6054	6.6365	3.3391	4.7671	4.9777	4.4673	3.1375	4.3118	4.4276	6.0103	4.0858	4.6502	3.7257	5.0665	4.8679	3.7708	3.1473	4.9284	5.6499	4.6915	3.3306	2.0875	4.9649	5.2012	5.5469	7.6594	5.2623	5.7916	5.4928	5.1334	5.1607	4.292	6.4735	11.860900000000001	5.0041	7.1066	5.4542	4.4162	5.4722	5.7024	6.7936	4.2071	5.76	5.5292	4.9298	4.963	4.5527	7.4337	7.8921	6.1639	7.009	5.2858	3.9764	5.441	5.6296
PF3D7_0505700.mrna1_1	PF3D7_0505700.mrna1_1;328	328	6.0472	5.153	5.488	8.1813	3.925	6.9153	6.2847	7.0211	1.7049	6.4853	8.4088	4.408	7.2925	1.3219	7.7206	4.4874	7.0032	9.3602	4.8704	5.5361	10.7879	6.3787	6.0208	5.5549	6.4679	3.1843	7.0237	4.843	4.9968	9.9005	6.0264	4.9279	3.7581	7.3484	5.5531	7.1268	9.1575	4.1787	5.9281	4.5141	3.1489	0.8718	4.6814	5.487	4.3896	5.3677	4.6259	4.6843	4.8545	4.6531	5.0175	4.856	10.9479	5.9551	6.8987	3.3964	4.3568	4.3716	6.0613	5.1847	5.1607	9.5696	11.4816	4.7208	8.3762	7.1627	3.0303	5.3604	10.5535	6.7614	6.0097	5.3628	5.2928	6.8319	5.7761	4.8037	9.3842	7.2748	5.5005	7.5035	6.7438	3.4276	4.915	10.499
PF3D7_0505700.mrna1_1	PF3D7_0505700.mrna1_1;329	329	5.6614	4.8304	6.4398	3.9616	2.4114	5.4951	5.859	6.3828	4.9193	6.4248	8.5561	4.9155	5.691	3.5311	5.8097	5.581	6.5221	4.7671	5.3381	6.0622	7.7476	5.0828	4.5379	4.3434	6.2911	2.7398	3.3547	5.0661	5.9973	7.9954	5.7842	3.6599	4.5192	6.5721	4.8792	3.7474	4.2787	4.9722	5.0934	4.3937	5.0544	4.7371	4.8243	4.009	5.1436	5.2024	4.3618	5.9067	3.6381	4.2071	4.2593	5.1787	4.3455	6.371	5.3063	5.0583	4.0934	4.2795	4.4296	5.7276	4.7714	6.7438	10.9782	5.6375	4.5008	5.0161	6.8416	4.9846	3.9882	5.3484	3.9326	5.4293	5.8369	5.436	5.9079	5.4647	7.4999	7.4103	5.1069	5.8225	3.8689	4.0755	4.8455	6.7758
PF3D7_0505700.mrna1_1	PF3D7_0505700.mrna1_1;330	330	5.8248	4.8909	5.8094	5.342	3.4155	4.1375	5.2739	5.3719	1.0356	6.0775	8.1843	5.4545	4.8743	1.9298	5.228	5.6631	5.9871	3.4289	5.3583	5.5116	4.9575	5.1619	5.6963	5.2445	6.4113	5.2909	3.957	4.9995	5.3957	5.729	5.5345	3.6112	5.142	6.6305	4.9021	3.9126	4.4074	5.8669	4.9547	4.2001	5.394	4.5692	5.0453	3.7527	5.2234	4.7527	4.9406	4.9241	1.7485	4.319	5.5081	6.5657	5.1493	5.7621	5.6047	4.6299	5.057	4.9131	5.6716	5.0027	5.0166	7.1457	10.4246	5.4832	4.1739	4.3399	4.3349	5.0592	5.2292	5.826	4.1675	4.7897	5.306	5.2547	4.4155	5.5601	6.9292	7.6529	6.0768	5.374	3.7634	4.627	6.8923	6.2157
PF3D7_0505700.mrna1_1	PF3D7_0505700.mrna1_1;331	331	6.6222	5.1831	5.2219	5.1293	3.342	5.5068	4.5638	4.3723	3.0391	6.0115	9.0611	6.073	4.3688	0.2987	6.2077	5.6761	4.9463	3.8836	3.5248	5.3295	5.6061	5.3789	4.723	5.5416	5.225	6.2642	3.61	5.7477	5.9076	5.691	5.5018	4.6724	5.233	5.8577	5.8194	3.5668	4.6415	5.9312	5.3785	3.3576	6.9319	5.1052	6.5677	7.2165	5.26	4.1035	5.8037	5.2924	4.054	4.4738	4.6747	6.6482	2.9598	5.6957	5.9378	4.1268	3.6611	5.101	5.7602	5.225	5.4594	5.3691	11.9258	3.9773	4.5416	6.1924	4.9184	5.4624	4.1795	5.8701	5.1522	5.4941	4.86	5.5494	5.3754	5.6467	7.0201	8.1752	5.1723	5.804	4.8369	3.7719	5.4963	4.5801
PF3D7_0505700.mrna1_1	PF3D7_0505700.mrna1_1;332	332	5.496	5.4989	5.5239	5.0942	2.848	6.3232	5.3516	4.3681	4.3154	5.7858	9.4829	4.5204	4.8268	3.4502	5.5552	5.6375	6.0112	5.1957	5.2634	5.4131	6.4336	5.9095	5.6949	5.0193	5.0518	4.2965	4.61	5.1355	5.1655	6.6493	5.6817	2.5484	5.4243	6.2963	5.0717	2.0909	4.319	5.463	5.4764	4.4867	4.2373	4.235	5.4555	4.3089	5.0246	3.6949	5.278	4.5765	4.5072	2.8659	5.0166	5.6067	5.432	5.7903	6.8186	5.7616	5.1691	4.5002	5.6767	4.9449	5.3395	8.2327	10.7626	4.9598	5.0117	5.4376	4.4429	3.6029	4.4718	6.6734	4.4476	4.1043	5.7255	4.963	4.5934	5.489	8.8352	8.4998	5.1338	5.044	5.8992000000000004	4.0505	5.8359	3.6135
PF3D7_0505700.mrna1_1	PF3D7_0505700.mrna1_1;333	333	6.8268	5.4276	5.4243	5.6639	4.5527	6.0411	5.9381	5.855	4.5033	6.5457	9.7064	5.5555	5.72	1.0635	6.2519	6.5741	6.3802	9.8598	5.6605	6.3091	5.596	7.1926	5.8627	5.9018	6.441	5.6177	5.8179	5.5094	6.28	6.5229	7.845	5.0264	6.4489	5.3194	5.384	4.9444	5.5916	4.917	6.8094	5.1783	3.5789	4.0531	5.7323	6.8601	6.0369	5.8644	5.9561	6.0542	3.2705	5.1497	4.6662	6.9839	5.1309	6.9284	7.1565	5.5138	5.7236	5.6177	5.9558	4.7186	4.8748	7.7505	10.286	5.8982	4.8217	6.1117	4.6814	5.4426	6.8948	6.8397	5.6565	6.3237	5.3653	5.292	6.3021	5.8367000000000004	8.2255	9.8298	6.5688	5.6938	5.8595	5.087	6.6668	7.2312
PF3D7_0505700.mrna1_1	PF3D7_0505700.mrna1_1;334	334	7.227	6.7737	5.5717	6.1789	5.3259	5.5832	4.9791	4.4673	4.8958	7.3755	7.4199	4.5008	5.9676	3.2327	5.8215	5.972	5.4741	9.6704	5.3049	6.2681	6.2957	6.8401	4.6565	5.3071	6.3368	6.3516	4.0781	4.8043	6.5908	6.0635	6.6197	4.2157	5.359	6.0459	4.7835	3.1326	6.0164	5.3509	5.3656	6.808	4.3688	4.2334	4.5354	6.4343	6.7064	5.701	4.5323	5.7027	5.2983	3.854	3.7015	6.666	7.2403	6.9793	5.8955	5.1014	5.8975	5.8951	5.6047	5.5632	4.8802	7.7081	7.251	5.4712	4.8074	5.8362	5.4138	5.4679	10.042	5.8728	4.6135	7.0643	6.9621	5.6328	6.2061	5.1771	8.0189	6.1262	6.8585	5.8437	5.2653	5.1289	5.7737	9.8289
PF3D7_0505700.mrna1_1	PF3D7_0505700.mrna1_1;335	335	6.5755	5.4906	4.7592	7.5205	2.7549	5.1703	4.1627	3.9846	5.3323	6.3205	7.1454	4.7618	8.2482	1.7355	4.0144	5.9331	5.0682	9.6038	4.9227	4.812	6.0108	6.7859	5.2203	5.1018	5.257	5.6061	4.8022	4.2935	5.5567	5.6857	5.6358	3.857	5.6302	5.8432	4.8977	4.2388	3.8826	5.033	5.463	4.2675	4.0063	4.2802	4.6194	6.8273	5.9875	4.8298	5.921	4.2965	1.1177	4.2188	5.3712	6.2141	6.6731	6.6608	5.1379	4.8171	5.4446	5.7347	4.8585	5.9809	4.8384	7.5774	6.7764	5.5021	5.5144	5.1735	4.8679	4.5987	6.7498	4.4777	4.5148	5.6656	5.2122	5.295	6.6415	5.087	8.0405	5.846	6.8617	6.0811	5.5021	4.4861	5.6845	6.9939
PF3D7_0505700.mrna1_1	PF3D7_0505700.mrna1_1;336	336	7.9666	5.2269	5.5487	5.2608	4.0206	5.1679	6.3932	5.7766	3.9973	8.462	6.9515	5.1077	6.5449	4.1755	5.4761	6.2407	6.3468	8.5219	4.8565	5.9998	6.0418	5.4767	5.5604	6.2797	6.0881	6.1249	6.666	4.5229	5.1514	5.9819	6.5744	4.3625	6.6004	5.7189	6.3129	4.7361	4.0063	5.5226	5.1106	5.7517	5.013	6.4274	5.9326	6.1566	6.589	4.9298	5.4643	6.6558	4.5987	4.3854	4.7808	6.0464	5.9143	6.6791	5.4728	3.3827	6.142	5.5862	5.9442	5.8357	5.6064	7.9394	5.6582	5.3923	6.4328	5.6893	5.2884	5.6288	6.0112	6.0295	4.5898	5.9623	6.1223	6.6679	6.2259	5.2453	8.4062	5.8582	6.2248	6.353	5.4269	4.8364	5.3611	6.7848
PF3D7_0505700.mrna1_1	PF3D7_0505700.mrna1_1;337	337	10.0533	5.0032	5.6259	5.2016	3.6159	5.0422	5.2453	5.3597	3.9837	10.2143	7.759	6.3612	5.3266	2.3757	4.706	5.7347	5.2998	7.1276	5.5129	5.464	7.9516	5.6017	5.4656	6.1289	5.647	4.8455	6.1653	4.8895	6.5106	8.1238	6.6851	2.6803	5.8934	5.8202	4.7361	5.0215	4.8104	4.9174	5.6375	4.4087	4.8595	4.6662	5.3001	5.1214	8.981	5.8565	5.4152	5.8148	4.6865	5.582	4.1562	5.5491	5.5889	5.7748	7.8539	5.8115	4.6713	5.0845	4.9754	4.7908	5.3331	8.1541	7.7592	5.9625	4.5759	5.2939	4.6921	3.9288	4.8919	7.0418	3.9203	5.1416	5.5298	5.06	5.8919	5.3158	7.7979	6.8999	5.5151	4.9402	4.1522	4.2304	5.5091	5.3477
PF3D7_0505700.mrna1_1	PF3D7_0505700.mrna1_1;338	338	6.2617	5.4621	6.0674	7.3856	3.9505	5.3639	5.6352	4.2555	4.5065	7.1831	6.7853	6.667	7.2206	3.359	4.6713	5.6865	5.6949	9.3412	4.742	5.5245	8.5719	6.0164	5.2411	6.8491	5.436	4.8485	7.289	4.0755	6.5234	9.6168	6.567	1.1177	7.0246	6.0389	5.3176	7.0884	5.5668	5.4995	5.9991	5.99	3.7655	3.7082	5.3381	5.0431	5.8934	7.88	6.0014	6.1577	2.5729	4.3903	5.3208	6.1767	6.793	7.428	7.2824	7.0832	6.744	5.0405	5.5182	5.7388	5.6758	8.0296	7.5586	5.4718	6.9751	6.0043	5.3473	4.5856	4.3985	6.8743	5.0768	5.709	6.7523	5.5432	6.6704	6.1031	7.8078	7.4027	6.1884	7.3868	5.6814	2.5185	5.0955	6.0398
PF3D7_0505700.mrna1_1	PF3D7_0505700.mrna1_1;339	339	7.757	5.7811	6.0328	6.9718	5.3359	5.5509	5.6168	3.9991	7.334	8.37	8.3355	6.8407	7.4973	4.6871	4.9312	6.2885	6.2649	9.9821	5.2346	6.1066	7.8041	7.5751	5.9479	8.0057	6.8495	5.7568	10.1036	5.1119	6.5759	9.6023	7.3128	6.5014	7.6044	7.9257	5.8407	9.6149	5.3381	5.0081	6.345	5.565	8.3955	4.8982	5.7071	6.9559	7.5534	8.573	5.5922	7.3744	3.9982	5.5279	5.9561	6.5357	7.5131	7.434	9.3108	8.5343	6.121	6.0472	6.105	7.9373	6.4165	11.1359	8.2627	4.669	7.7852	6.2252	5.3092	6.0764	5.3194	6.9703	7.7975	6.1054	6.9167	5.4459	7.4511	6.42	10.555	7.3539	6.6723	7.9254	5.9558	6.0982	5.8972	7.0145
PF3D7_0505700.mrna1_1	PF3D7_0505700.mrna1_1;340	340	6.3012	5.7514	6.156	7.835	5.4761	5.306	5.1276	3.8639	6.3846	7.5964	4.6696	5.2165	7.7657	3.4751	5.0704	6.1749	5.5981	7.9085	5.4343	6.0361	8.0623	5.6165	5.7282	8.5367	6.247	5.1305	4.8644	4.8344	5.9355	9.9723	7.2325	2.8992	8.4938	6.9413	5.464	5.0036	4.2257	5.2434	6.2615	5.3999	4.6076	5.4825	4.4243	4.9274	5.6519	7.8952	5.1655	7.0025	5.202	3.332	5.9281	6.3735	6.2271	7.2014	8.1713	8.4088	5.3313	5.8437	5.7274	6.2174	5.1457	10.9653	7.958	4.975	7.6387	5.9477	4.9732	4.0117	6.6618	5.9558	7.036	6.2325	6.2365	5.1843	6.574	4.4396	10.1524	7.2658	6.5447	7.3206	6.3096	5.2165	5.6829	7.5132
PF3D7_0505700.mrna1_1	PF3D7_0505700.mrna1_1;341	341	6.8784	5.2972	5.712	7.6203	5.4138	6.2073	4.9481	4.4209	5.2079	7.1874	5.1914	4.9467	7.6176	5.5094	5.784	5.3078	5.4502	6.6525	4.8475	5.285	8.9449	4.5789	5.4854	8.095	7.0946	4.6876	5.8184	4.4469	5.2106	9.8726	6.3837	4.729	8.2262	7.4875	5.0798	4.6993	7.1829	4.8212	5.1906	5.3143	5.3964	3.441	4.926	5.7821	4.7377	7.9939	5.1957	5.9033	5.0959	3.9745	6.1027	4.6747	7.9294	6.2797	8.2167	7.5883	5.07	5.2525	6.1367	10.7806	5.3858	9.9913	8.089	7.8934	5.8999	5.935	4.9001	6.0785	11.0172	7.1184	6.1771	5.213	5.6508	6.9123	11.6542	4.627	10.1888	6.616	8.2008	6.0538	4.2861	5.8058	7.9339	11.8952
PF3D7_0505700.mrna1_1	PF3D7_0505700.mrna1_1;342	342	6.732	5.6753	4.6954	6.9602	3.3219	4.846	4.3031	5.3978	2.8914	6.7063	4.266	5.8731	7.4127	3.8053	5.9253	4.3277	5.7018	4.2645	5.6305	5.3288	8.924	4.2935	4.641	7.0779	4.9397	4.2787	5.8914	5.5928	5.5487	8.985	7.3237	2.7866	7.7397	6.9622	4.2426	5.0453	8.5678	5.2795	5.5276	6.0732	5.6851	4.6904	4.8135	5.5192	6.1489	7.3151	5.2342	5.6545	5.2979	4.7975	6.0184	5.073	7.0519	8.107	7.2046	7.1479	5.4336	4.6398	5.0063	7.7768	5.2365	9.061	7.8965	7.998	5.0657	6.0038	5.4502	5.3985	9.8131	6.192	4.9662	5.6974	6.8555	5.3954	9.2711	4.2653	9.4608	6.6922	8.593	5.3118	5.8887	4.0917	6.4888	10.4449
PF3D7_0505700.mrna1_1	PF3D7_0505700.mrna1_1;343	343	6.3349	5.4861	6.5149	7.1642	4.7835	5.2813	5.55	4.9919	5.3252	6.9863	3.6531	5.3933	6.732	3.6135	5.7525	5.14	5.7216	5.4783	4.5607	5.7074	7.2765	8.6699	5.2976	11.0678	5.9091	3.332	7.8026	5.2361	6.0849	7.6807	9.4652	2.2449	10.7008	6.9094	5.3111	8.6547	7.963	5.632	6.8269	4.8763	5.1591	3.8197	4.384	4.8914	6.373	5.4744	4.6999	7.1122	4.4189	8.4856	5.5279	6.19	7.0103	4.5279	6.4583	6.7394	5.3516	8.532	5.4459	10.6314	5.8782	8.3721	7.9792	7.0902	5.565	4.8104	5.5844	6.0283	9.9072	6.7956	5.328	6.0611	8.7326	5.7988	11.5321	5.6476	9.0755	6.4106	8.4624	5.5401	5.7753	5.9839	6.7867	10.9697
PF3D7_0505700.mrna1_1	PF3D7_0505700.mrna1_1;344	344	5.8777	5.5392	4.7682	7.4751	2.3896	4.8349	5.5677	2.98	2.7908	6.7298	4.1811	4.3391	7.839	3.6826	5.4793	4.5072	5.4861	4.4575	4.8525	7.4687	6.3531	5.8465	4.645	5.6026	6.054	4.9736	5.4558	4.0347	7.5311	6.1247	6.6831	3.851	6.4289	6.5273	4.6594	5.2373	7.6531	4.1562	5.7962	4.8763	3.8001	5.0849	5.0849	8.6519	5.3792	5.4928	5.6088	5.8339	4.9336	3.9184	4.6559	4.7071	6.1475	6.8702	6.8935	5.1518	4.9126	6.4943	5.1875	8.3735	5.1518	8.0939	6.9735	7.8873	5.0148	5.7626	6.3441	5.6591	9.4109	8.469	3.2765	4.8263	6.1735	5.5913	9.4593	6.4284	8.6528	5.2327	7.868	6.8739	5.7837	6.4157	6.3558	10.5776
PF3D7_0505700.mrna1_1	PF3D7_0505700.mrna1_1;345	345	6.4408	5.0751	4.6736	8.2849	3.9745	5.4604	4.5783	4.9878	3.5777	6.4507	4.3038	5.2657	7.3654	1.275	6.5182	5.0993	5.6156	4.9231	4.3526	5.9544	6.6731	4.9841	4.8176	5.405	5.1819	4.5008	4.8058	3.1969	5.9484	7.2483	5.7874	3.4764	5.5239	6.1967	4.4515	5.044	7.3298	4.851	5.1695	4.5729	4.3377	4.3674	4.6971	5.7814	6.3127	5.5978	4.9406	4.8777	5.0286	5.5826	4.7225	4.3576	6.7451	5.6585	5.8321	5.3834	5.8115	5.1827	5.405	9.0259	3.5484	7.7836	6.7397	7.0643	5.0712	5.4343	5.2913	5.8989	9.8086	7.2441	4.2327	4.0609	5.5423	5.0768	9.9356	5.2735	8.2944	5.7777	8.4004	6.4791	3.6542	2.4436	6.0564	9.8878
PF3D7_0505700.mrna1_1	PF3D7_0505700.mrna1_1;346	346	8.8126	5.6999	5.6619	6.7865	4.3957	5.5512	6.6184	5.3466	2.8094	9.1986	5.4472	7.4954	7.0512	4.2032	3.8914	6.8582	6.1635	4.2683	2.7004	7.1277	5.5765	3.9411	5.4941	6.6893	5.2273	4.2373	6.052	5.6144	7.3592	6.0391	6.6444	3.269	6.55	6.1416	4.5814	6.9908	8.1313	4.8395	5.5607	5.8467	5.6159	5.2464	6.0991	6.3152	8.6612	5.1973	5.2422	6.0464	3.9241	7.7778	5.7993	5.7816	7.3292	8.2798	9.5369	4.8156	5.0418	6.8058	5.6901	8.4794	5.6141	7.5275	9.2979	8.2724	9.7996	6.2095	6.6984	5.3295	10.4811	8.3468	4.8565	5.288	8.1374	4.8615	9.1564	6.4911	7.7334	6.8222	8.7069	10.4776	6.7576	7.3999	6.3089	10.7182
PF3D7_0505700.mrna1_1	PF3D7_0505700.mrna1_1;347	347	7.1225	6.1268	6.7446	6.7159	6.0775	5.155	7.5997	5.7895	3.6599	6.6036	5.3957	5.0312	7.3478	3.1293	5.7769	9.0615	6.2165	4.7398	5.9955	7.9343	7.3418	5.4896	6.0887	6.5348	6.2069	4.7714	5.7063	5.3427	8.4946	7.9268	6.4	5.2876	6.5749	6.1463	4.8222	4.9467	6.5589	5.6103	5.9456	6.2666	5.5329	5.9519	5.5379	5.7777	5.852	5.985	6.0391	6.7831	4.7463	7.0559	6.4253	5.8235	7.5934	6.6509	5.4715	6.155	5.5543	5.3512	5.314	8.2303	5.4343	7.5127	7.5333	7.7683	9.3423	5.3618	5.9955	6.2741	9.8024	5.1367	5.4874	5.3501	5.4148	5.6008	8.9359	5.7398	8.293	6.714	8.3451	9.3495	5.9172	5.7866	7.5445	10.3958
PF3D7_0505700.mrna1_1	PF3D7_0505700.mrna1_1;348	348	6.4004	5.2731	5.8904	5.6531	4.8625	5.1867	5.0951	4.366	4.7071	7.2862	4.2016	5.2832	5.6291	4.5141	5.7884	7.3029	4.6616	5.43	4.9832	6.9447	6.517	6.2608	5.4074	6.4363	5.254	3.9079	3.8963	4.7495	7.6058	5.8445	6.6889	5.7814	6.3007	5.5708	3.844	4.2585	5.0435	4.6311	5.5945	4.9832	5.3635	4.5279	5.1408	5.7706	5.8397	5.1603	5.9086	5.5865	5.649	5.3519	5.4158	6.0592	5.5515	5.5622	6.0507	5.1359	5.2813	6.596	4.8278	5.0561	6.0398	6.4625	5.0785	5.1502	4.7608	4.7623	4.0892	5.545	7.9177	5.1579	5.5647	5.439	7.3082	5.1731	6.3654	5.7897	5.5702	5.6109	7.1682	6.3466	4.211	5.6209	5.1926	8.0511
PF3D7_0505700.mrna1_1	PF3D7_0505700.mrna1_1;349	349	8.0913	6.1536	7.6498	8.1194	4.6398	6.8896	8.3053	3.7474	4.7214	7.6221	5.8664	4.7777	7.8093	5.9093	5.6918	10.2935	5.1363	10.3991	4.95	9.8733	9.0332	7.7871	7.0423	8.8312	5.8853	5.9944	6.3865	5.228	10.0283	9.9817	8.224	5.7866	9.2993	5.6542	6.0824	4.9122	9.9862	4.9388	6.6566	5.6862	7.8041	5.7398	5.6094	6.6413	6.6931	7.3188	5.3205	6.4874	4.2016	6.745	7.5618	5.4957	9.5867	5.9764	8.3861	6.7723	5.6378	6.979	5.8204	8.4838	6.0804	7.228	7.591	8.9027	7.745	6.5656	5.1957	7.1352	10.3084	7.196	6.4707	5.5361	8.5277	7.0539	10.0742	8.6474	7.1995	5.5385	8.7392	8.1577	6.9452	5.7618	7.4216	11.0456
PF3D7_0505700.mrna1_1	PF3D7_0505700.mrna1_1;350	350	6.6531	6.6724	7.4438	6.1214	6.2819	5.8955	6.1039	5.3074	5.7544	6.5361	6.3482	5.8237	5.4812	5.4822	4.8797	7.3486	5.4653	8.5497	5.5062	7.9224	7.1626	6.0889	7.6092	5.9579	5.2623	5.0866	5.5129	5.5192	8.0472	7.476	6.3052	7.5487	6.9136	5.6764	5.079	3.3306	5.3031	6.5141	7.4748	5.6085	5.729	5.0475	5.4722	6.0553	3.4155	4.6358	6.6122	7.1486	4.784	10.5573	5.7986	6.2028	7.2368	6.0032	6.2359	5.5789	4.7382	6.1383	5.917	5.1383	6.0328	6.8514	4.991	5.5419	5.3909	5.3785	5.1227	5.8912	8.3527	5.532	6.3937	6.0376	5.8043	5.466	6.1465	6.2269	6.3823	6.5606	6.3591	5.9201	5.2407	4.6882	5.953	8.6958
PF3D7_0505700.mrna1_1	PF3D7_0505700.mrna1_1;351	351	6.8908	6.2955	7.6513	6.068	6.3519	5.0557	6.6054	3.4303	5.3327	6.9143	6.3023	3.4764	5.7065	5.7206	5.2071	7.7925	5.2891	8.5074	5.7304	7.2408	6.0301	5.1946	7.3578	7.7313	6.04	4.5236	4.9732	5.477	8.0682	6.7013	5.8552	7.888	7.6819	5.1599	4.591	4.8197	4.5795	4.8283	6.4148	5.6687	6.6033	4.784	5.2399	5.2854	5.9887	5.3747	5.8472	6.9707	5	10.3562	5.8227	4.9588	7.1735	6.086	4.9796	5.1811	5.1847	6.1058	5.0317	5.2787	6.4548	6.3156	4.2008	5.9059	4.8758	5.4983	5.9203	5.7162	8.7701	6.5356	6.0385	5.4877	6.871	3.6171	6.2428	6.0637	6.1819	7.1142	6.8509	5.9074	5.1775	5.2211	5.769	9.2732
PF3D7_0505700.mrna1_1	PF3D7_0505700.mrna1_1;352	352	7.6518	7.5105	7.8718	8.0313	7.0215	6.2286	6.873	4.7219	6.6925	8.5938	6.8009	5.5018	8.1932	6.8368	6.4231	9.4734	6.1829	11.5903	6.3454	9.3022	8.9903	4.9141	6.7495	9.9318	7.9059	7.3743	4.4673	6.2677	9.5861	10.3717	6.8565	6.3291	10.027	7.2655	6.8026	4.8192	7.1073	6.5413	8.3689	7.6027	7.0534	5.2192	6.7045	6.0067	7.2072	7.2568	6.353	8.159	5.4449	11.8719	7.695	7.2506	9.1265	8.019	8.5852	4.8445	5.5916	6.5497	5.9637	6.7272	7.3916	6.9261	7.0158	6.4031	9.3161	7.0635	6.4055	8.7698	7.6765	8.2711	5.5892	6.6443	8.403	5.228	7.2193	7.2876	7.1973	6.3297	7.8499	9.8645	7.0051	6.7549	8.9588	8.0504
PF3D7_0505700.mrna1_1	PF3D7_0505700.mrna1_1;353	353	8.1543	7.878	8.193	6.0241	7.3801	7.0576	8.5772	5.0259	7.2795	8.3978	7.0206	6.5868	6.2378	7.8393	7.0625	10.9835	6.5564	11.5763	7.1343	10.3914	9.5431	5.888	7.9051	9.9477	8.5396	5.366	4.8022	7.0425	10.4646	9.8327	6.8502	7.7143	10.4197	7.1027	5.4472	5.6147	7.2171	6.5174	9.1246	7.4056	8.7357	5.3306	7.5757	6.3675	6.2726	7.4777	6.7036	8.7771	5.2909	11.3564	7.1084	7.5283	9.276	7.1768	7.2706	7.3711	5.2612	6.8021	5.7533	6.3756	7.2104	7.3203	6.6917	8.2282	9.0284	6.7199	5.4938	7.6065	7.7727	7.6852	7.1872	6.1225	7.5195	5.7764	6.2555	6.7719	7.7522	7.2374	9.3484	9.5382	6.1609	6.4548	8.5603	7.5737
PF3D7_0505700.mrna1_1	PF3D7_0505700.mrna1_1;354	354	7.1777	7.8035	8.1215	8.6027	6.9738	6.492	9.1414	6.3207	7.9611	8.4749	8.1176	6.5506	9.1164	7.3374	6.0444	10.7399	7.2991	11.8743	6.5214	10.5154	8.4975	6.8644	8.4265	9.355	7.6449	5.3975	5.5248	7.5886	10.7941	10.719	7.6668	8.5047	9.6651	7.1176	5.2215	5.9579	7.0804	5.8122	7.8553	6.9013	8.4077	4.9189	8.3866	6.5348	7.1532	7.2799	6.1572	8.3172	5.302	12.6699	8.2778	8.9581	9.1921	6.77	6.8471	7.9669	5.2464	6.7863	5.8985	6.1365	7.615	7.9445	6.2785	7.4303	9.0876	7.1456	6.3307	7.1669	8.1163	6.2411	7.5658	5.3049	8.0793	6.1691	6.8372	7.0469	8.2244	6.9543	8.1673	9.7726	6.7824	7.0742	7.7641	7.9989
PF3D7_0505700.mrna1_1	PF3D7_0505700.mrna1_1;355	355	8.084	7.2634	8.4826	8.1963	7.0795	5.9442	8.528	6.8462	7.5101	7.8574	7.6688	6.2604	8.5287	7.4228	5.825	10.556	6.2606	11.8898	6.9311	10.5225	7.6965	6.0402	7.4444	8.3762	10.4459	8.0939	7.4891	7.1716	10.7332	10.079	7.3054	7.9703	9.0218	8.994	6.9359	7.9902	8.0514	6.6559	8.1658	5.5841	8.1748	5.2913	7.9764	6.3679	7.1661	7.0464	7.1977	8.2779	5.7861	12.7496	8.3363	8.5252	9.2771	7.1323	6.8706	7.6342	5.7621	6.065	5.6436	6.6943	7.962	7.0307	7.3934	7.7955	9.6738	8.7098	6.2821	6.8998	8.5991	6.3544	7.5871	6.4827	8.1759	5.7046	7.861	7.4057	8.3018	6.8309	8.3006	9.3999	8.8427	7.1603	7.0533	7.9797
PF3D7_0505700.mrna1_1	PF3D7_0505700.mrna1_1;356	356	6.642	5.8946	6.6181	6.1206	6.2841	5.7787	6.3597	4.3702	5.926	5.8089	5.2946	3.8846	5.6085	5.7679	6.1607	7.4866	5.4979	7.1224	5.9484	8.3044	7.1433	6.3583	5.9388	5.7076	5.7916	8.4007	4.6576	5.9547	7.7588	8.2328	6.193	5.9158	6.1759	5.1731	9.1332	6.3311	4.1027	5.761	7.6087	4.9307	6.887	4.3757	5.43	5.5056	5.5714	4.0548	6.134	8.1777	5.6508	12.1939	6.7107	5.1367	6.9904	6.4617000000000004	5.5726	5.7197	5.5683	6.0564	5.5601	4.8186	6.205	5.9971	5.6659	5.643	6.7408	6.2279	4.2365	6.3916	7.2144	4.8425	6.7178	5.1039	6.7147	5.1453	5.5981	6.2882	6.7009	7.0289	6.4464	7.2914	5.0955	5.2338	6.0561	7.1833
PF3D7_0505700.mrna1_1	PF3D7_0505700.mrna1_1;357	357	7.3366	5.6528	7.6307	9.185	5.9672	6.58	7.1202	4.5969	6.3239	7.1928	6.0923	4.8135	8.5423	6.8301	5.745	9.7205	6.0579	10.1781	6.025	9.7271	7.851	6.1985	6.6635	5.6871	5.8184	9.6372	4.7366	6.3583	10.0652	9.4839	6.6638	6.1177	5.7024	5.4558	9.425	4.6713	7.2073	4.9298	7.9718	5.4793	8.3907	5.266	5.6088	5.8948	6.2521	7.0423	6.0255	8.0909	5.3618	12.6041	7.3131	5.3736	7.6771	6.3663	5.2323	7.5026	4.1144	6.0605	5.6061	5.5922	6.3612	6.7015	6.1924	6.3245	7.6605	5.5835	5.714	5.299	7.7891	5.9162	7.2613	5.4525	6.5892	5.0027	5.4419	6.897	7.322	5.7978	6.5016	7.9095	2.86	5.8902	5.9181	7.9636
PF3D7_0505700.mrna1_1	PF3D7_0505700.mrna1_1;358	358	7.7945	6.3252	7.1432	9.4383	6.1424	6.0766	5.5543	4.2795	4.7032	8.1768	5.7962	5.1416	7.5768	5.9734	3.9846	6.898	6.4783	9.5865	5.6857	7.9933	8.8438	5.6642	7.475	6.8845	6.2396	7.1953	4.845	5.8866	8.2321	10.0558	7.0053	7.2954	6.0505	5.9343	7.1411	4.7698	4.9035	5.2555	6.9558	6.1191	10.8845	5.93	5.5214	6.1709	6.7331	6.3395	5.2464	7.2304	5.2479	12.8733	6.127	5.439	6.0652	6.1813	4.5423	5.8547	4.8846	6.6344	5.7434	5.4584	7.2905	6.4263	5.4614	5.7101	6.5392	7.3226	5.3614	5.5151	7.8803	5.7522	7.3786	5.4893	7.0955	6.0292	5.5207	6.4258	6.3675	6.1701	6.7293	7.1993	7.3647	5.3331	6.4016	7.4154
PF3D7_0505700.mrna1_1	PF3D7_0505700.mrna1_1;359	359	6.5127	7.0829	7.0363	6.3332	4.5844	4.784	5.4446	4.1579	4.2795	6.9297	5.246	4.4263	5.4135	2.9891	5.4728	5.2234	4.9136	8.1695	5.5087	6.4578	5.7024	5.3423	5.7415	5.0072	5.2307	6.0301	6.7715	5.2836	5.9189	6.3714	6.1932	4.3702	5.0682	6.1254	6.9571	4.8977	4.9011	5.4951	5.2369	5.4289	6.007	3.7845	6.3334	5.4209	4.3611	5.1894	5.5423	4.6977	4.6282	12.6732	5.2126	5.7827	4.7285	5.5329	5.3957	5.7751	5.1554	6.4957	6.1979	5.354	5.7506	6.4476	6.1803	5.2585	5.0453	5.3827	5.3226	3.4867	8.6282	5.2079	4.61	6.0581	5.6328	6.4019	5.7856	5.7393	7.6317	6.1369	6.6343	6.4578	4.6433	5.851	5.4266	7.7745
PF3D7_0505700.mrna1_1	PF3D7_0505700.mrna1_1;360	360	6.6079	6.1334	8.0894	7.0757	4.7339	5.6758	4.3298	4.8605	3.5922	5.847	3.905	5.7098	6.5657	3.5223	5.0005	5.0644	4.7856	5.4722	5.2502	6.5054	5.7301	5.8902	5.5702	5.2615	4.2965	4.9837	5.2141	5.0228	6.0821	5.5248	6.0875	4.3827	5.5607	5.8227	6.4799	3.7148	5.2087	4.6328	5.1493	4.6041	5.6346	5.0466	5.3526	5.9006	4.193	5.8943	5.9018	4.916	6.154	12.5993	5.6685	5.4744	3.729	4.3038	4.9616	6.0652	4.7522	6.325	6.3407	4.811	5.9514	5.7647	5.7677	5.4346	5.4104	5.5856	5.2102	4.9621	7.5116	5.5283	7.0902	5.1085	6.3928	5.4783	5.3082	6.0719	6.4752	5.9435	6.4718	6.8361	4.991	4.5466	5.8372	8.5564
PF3D7_0505700.mrna1_1	PF3D7_0505700.mrna1_1;361	361	7.034	6.3399	10.0097	9.2713	5.91	8.1454	8.0727	4.6576	3.6893	7.1097	9.9049	6.6057	9.3801	4.6029	8.5918	9.3997	5.4819	12.1111	6.19	5.5072	8.5692	8.3657	7.5463	11.0728	6.2955	10.7679	5.375	4.8595	5.8595	9.5104	9.3153	7.9275	10.99	6.4704	10.5609	4.991	13.8212	7.3974	7.7176	9.316	10.3047	7.4075	7.2642	7.4776	6.1581	12.6739	7.3593	7.9974	5.5629	8.4052	9.0713	6.9564	5.3078	8.3754	9.3098	12.8624	8.0256	9.3934	10.3311	8.4634	6.2952	9.6736	10.5978	6.4869	6.5515	10.027	5.0005	8.7592	9.7431	8.3051	11.4593	8.7704	10.611	10.0826	8.5165	5.9451	7.9722	10.215	7.2496	7.3412	10.2052	7.1641	8.8685	9.0833
PF3D7_0505700.mrna1_1	PF3D7_0505700.mrna1_1;362	362	6.4454	6.312	7.9353	8.9739	5.3621	5.9193	8.9015	9.507	4.7522	6.2089	7.9352	5.5357	9.3533	4.5862	5.5668	8.0624	11.1323	11.4957	5.3459	5.6366	6.9862	7.6384	7.9288	11.2335	5.009	9.6437	5.8615	6.5264	6.4012	9.4577	8.6403	7.376	11.2519	5.8263	10.1798	5.8395	13.3063	6.4878	5.9725	5.9378	7.9536	7.1899	6.9746	6.1627	5.8738	12.1639	5.5823	6.3749	6.8769	7.3703	9.0005	6.4761	5.8627	9.1792	9.0759	13.235	5.3366	8.6969	10.5353	8.3593	6.5477	9.2569	9.9301	6.4022	5.067	7.7993	6.5337	8.7243	8.4714	7.4671	12.585	8.5737	10.071	10.7194	8.9679	7.0581	9.4777	10.2948	7.1976	7.1868	7.8162	6.6446	8.8943	9.2594
PF3D7_0505700.mrna1_1	PF3D7_0505700.mrna1_1;363	363	6.7144	6.027	6.1577	6.2259	5.8472	6.8184	6.9363	3.0268	4.2987	6.7076	7.2959	5.5862	6.3507	4.7186	6.4506	6.6861	5.7004	10.111	5.2114	6.4566	8.2471	6.7541	5.6156	9.4106	5.8497	7.3254	5.8602	7.8221	7.6599	8.4396	6.9703	5.8669	9.3993	5.723	8.3912	4.5632	12.286	6.8509	5.7947	5.319	5.0794	6.3072	7.4444	5.7493	5.4446	11.3506	6.1691	6.2081	6.1148	5.2203	8.3404	9.9871	5.7339	8.9599	7.9591	10.8906	6.8898	8.7049	7.1872	6.6454	6.2024	8.3238	8.3636	5.5317	6.2211	7.1791	5.4057	7.4816	7.5412	7.8485	10.7816	7.5777	9.4912	6.1961	7.1257	5.2861	9.629	9.1488	6.4298	6.4336	6.9389	5.2384	7.7847	7.8514
PF3D7_0505700.mrna1_1	PF3D7_0505700.mrna1_1;364	364	6.7193	6.6308	6.9217	7.7876	5.9115	7.6185	7.1544	5.6885	5.0811	6.9384	9.1479	6.4679	8.6573	4.3957	7.9882	7.9193	6.009	11.2556	4.8176	5.1322	8.5431	8.1789	6.3178	9.9567	5.8435	9.1891	5.5314	5.0259	5.9312	8.9694	8.3445	5.76	9.706	5.2731	9.0447	5.6636	13.4076	6.3738	5.972	5.9456	9.8013	7.0756	7.8858	6.7452	6.1342	12.178	6.2422	5.189	6.3116	4.9635	8.5908	11.7405	4.7115	9.2367	9.2584	12.2733	7.8151	9.1198	7.5544	7.439	6.7173	9.6205	10.4336	5.7671	7.5651	6.9187	5.8657	7.9293	7.8633	8.7803	10.9684	8.5371	9.8784	7.603	8.1838	6.0953	9.7455	9.9285	7.1945	7.961	6.8111	5.8575	8.7374	8.0413
PF3D7_0505700.mrna1_1	PF3D7_0505700.mrna1_1;365	365	6.5221	6.4424	6.7114	6.4987	5.5254	7.2985	7.2998	6.0585	6.4366	6.7425	8.6204	5.1177	7.9162	4.5116	6.418	7.2897	6.067	11.0684	4.4423	6.0661	7.1977	7.8878	6.3698	9.7385	4.8826	8.3124	6.9758	6.7887	6.9703	7.1222	7.924	6.3956	9.7212	5.5717	8.5429	7.6317	12.3819	8.1188	6.6124	5.1579	12.3621	7.1887	7.6044	5.5586	4.7981	8.7498	6.465	7.1918	5.2574	7.6188	8.5758	10.7087	5.8831	8.6959	6.2477	9.0727	7.2475	9.0004	6.6932	7.4448	6.7015	8.9218	9.0759	6.6786	6.7779	6.7167	5.522	8.3336	8.655	5.9317	10.1042	7.1779	9.9898	6.7782	8.737	6.4741	9.1299	9.4551	7.5992	7.2898	6.7137	5.9442	8.8221	8.2439
PF3D7_0505700.mrna1_1	PF3D7_0505700.mrna1_1;366	366	6.6518	6.4207	6.8175	7.2478	4.845	7.1127	7.4574	6.9405	5.7931	7.068	8.5042	5.7404	7.7745	4.9198	7.8464	7.4887	6.8223	10.7528	5.7431	4.5478	7.514	7.5618	6.9189	9.1324	5.3565	8.4125	7.1752	4.6848	5.1755	7.1042	8.692	7.009	9.2181	6.29	8.2543	7.1602	12.9998	9.1228	6.4648	5.4253	7.3531	7.5616	8.073	6.8496	5.4796	9.9959	7.3162	6.1985	5.3374	8.0087	8.5144	9.7381	7.0011	8.7255	7.2885	10.2772	8.3236	8.9299	6.2513	6.9305	6.323	9.4686	10.0813	8.5639	6.6405	7.3206	5.4479	8.2142	7.757	7.1569	9.6066	8.3143	9.2848	6.988	7.6001	6.6665	9.6936	9.7935	8.8365	7.181	7.2404	5.435	8.7298	7.7103
PF3D7_0505700.mrna1_1	PF3D7_0505700.mrna1_1;367	367	6.5474	7.0534	6.2904	7.5525	5.3885	8.2519	6.7586	5.504	5.1906	6.9795	9.2299	6.2494	7.5426	4.7093	7.984	7.8119	5.7493	10.7073	5.7856	6.1763	7.6488	7.4922	6.762	9.3402	6.093	8.8279	5.285	4.8625	6.1171	7.7369	8.5944	7.4868	9.1393	6.4811	7.6146	6.2336	13.1927	8.8373	5.504	5.7412	7.6736	6.0306	6.6135	3.9155	5.7874	10.2429	7.6488	5.6542	3.1375	5.3579	7.9181	8.2004	7.7083	8.5018	7.0315	10.2428	7.9886	9.0525	5.7764	7.126	5.8858	9.4052	9.7394	6.7174	5.9067	6.673	5.5367	7.6895	8.1373	6.1906	9.7741	8.1247	9.4004	5.7323	7.5049	5.8958	10.0707	9.5303	7.0577	6.4671	6.7067	5.9179	8.2275	7.912
PF3D7_0505700.mrna1_1	PF3D7_0505700.mrna1_1;368	368	6.731	6.4609	6.1406	6.644	5.7374	7.3874	5.8022	5.2887	4.8374	6.9581	8.2224	5.3334	6.1054	5.2005	7.4591	6.413	5.0811	9.0973	5.757	6.4557	6.2396	6.5848	5.9607	8.258	5.0738	5.7151	3.5173	4.437	6.7613	6.6193	6.9829	4.7131	7.6799	5.3448	5.55	5.0246	12.1217	6.9424	6.2409	5.4679	6.8435	6.1094	5.6803	4.9293	5.8151	8.7848	7.0683	5.1189	5.2743	5.1432	6.2988	6.3181	4.8349	7.4409	6.6882	8.1666	7.6279	8.3635	5.8637	6.1957	6.4118	7.2833	7.0361	5.246	5.5211	6.2363	5.5527	7.1703	7.082	6.8401	9.3977	7.7725	8.8361	5.2724	5.7385	6.6079	7.5147	7.6013	5.9825	6.683	6.5902	3.9011	7.6287	6.8587
PF3D7_0505700.mrna1_1	PF3D7_0505700.mrna1_1;369	369	6.965	6.1393	6.4612	7.6193	4.6334	7.9545	6.6615	5.3505	5.6605	6.9682	9.198	5.0166	8.1848	5.3768	8.1688	7.4954	6.0433	10.7704	5.5354	6.605	7.3339	7.5284	5.7517	10.3909	5.2806	9.1032	5.6162	4.9612	6.3239	7.4258	8.0907	5.6576	10.6443	5.1297	9.5135	6.5157	13.0568	6.7218	6.3366	6.304	8.0791	7.4996	7.1974	5.4246	5.5342	9.2409	7.7627	6.2036	6.2502	6.9317	8.984	7.8218	5.1465	9.1744	5.704	9.4269	8.2873	9.6131	6.2172	7.5257	7.0692	8.6978	9.3415	6.3208	7.0685	7.0817	5.2199	8.5935	8.3702	6.3132	10.1823	9.2459	10.2834	5.9083	8.7122	6.8049	8.6565	9.8097	6.9577	7.7156	6.9534	4.9621	8.2757	8.4287
PF3D7_0505700.mrna1_1	PF3D7_0505700.mrna1_1;370	370	6.9212	5.925	5.3899	5.7618	4.6999	6.3423	6.0076	3.6218	4.7328	6.7451	6.87	6.6191	5.3208	5.1902	6.332	5.3012	5.9616	7.1436	5.2475	6.9221	5.8532	6.0708	6.0577	7.2797	5.6363	5.3067	4.8634	5.2898	6.8615	5.985	6.5598	4.855	7.6886	5.3628	6.3688	5.5987	9.2238	5.8963	6.3386	5.9962	5.4259	4.7887	5.7156	5.1719	7.402	5.4189	5.704	6.203	5.7471	5.3639	6.3219	5.347	5.06	6.3076	4.9995	5.5135	5.8667	8.3794	5.1583	5.4476	6.4207	7.1485	6.364	4.8997	5.5068	5.3975	4.8068	5.5871	7.2493	4.8384	7.3859	5.6733	9.0886	4.5729	6.0334	6.0341	6.876	6.2483	6.0424	4.9265	5.9556	4.3023	6.3309	7.765
PF3D7_0505700.mrna1_1	PF3D7_0505700.mrna1_1;371	371	6.8811	5.7584	5.7816	6.2815	6.0435	6.9355	5.5182	4.2608	3.3896	6.6104	6.8154	5.0997	5.0566	4.7301	4.8217	5.4938	4.7735	8.2888	5.5632	7.1431	5.9968	6.4182	5.6223	8.3831	5.5075	5.439	4.025	5.6744	7.3761	6.6758	6.5225	4.2095	7.7814	5.6264	6.7568	3.7782	7.7618	6.3605	6.5402	4.8465	6.007	4.6375	6.0144	6.1262	5.9392	5.6206	6.0488	5.9551	5.1297	6.0424	7.0841	5.5607	5.4016	7.0383	4.4899	5.463	5.4141	8.796	5.238	6.1518	6.5618	7.0966	5.6562	5.1264	4.735	5.6579	4.5217	6.5214	7.4418	5.742	7.6249	5.3122	9.6096	5.0993	6.4383	6.5483	6.9168	6.7764	6.2913	5.2168	4.9722	3.8953	7.1072	7.2671
PF3D7_0505700.mrna1_1	PF3D7_0505700.mrna1_1;372	372	6.9523	6.3051	5.3107	6.1016	5.8716	6.2172	5.0561	5.7639	4.5084	7.3217	6.0081	5.3402	5.578	5.9362	4.7015	5.6968	5.3677	5.2657	5.745	6.3361	6.5474	5.7442	5.4192	5.8535	5.8457	4.5466	4.7317	5.1679	6.1725	5.8222	6.8004	4.1252	5.3027	5.7981	5.3338	4.4899	6.1069	5.9971	6.5401	5.6542	6.4258	4.5638	4.7687	5.9076	4.849	6.2184	5.8276	6.9148	5.1591	4.6775	5.3992000000000004	4.6462	4.6775	6.6539	5.1763	5.8283	5.3273	6.5212	5.3785	6.2277	6.9261	6.5365	5.497	5.2246	5.5823	5.9167	4.7608	6.0009	7.4907	5.3459	6.4184	4.9131	6.8858	6.275	6.4973	6.2048	6.541	7.1331	6.225	5.6366	5.0312	5.195	6.3038	7.5371
PF3D7_0505700.mrna1_1	PF3D7_0505700.mrna1_1;373	373	6.8654	5.8763	6.2124	4.6753	5.2357	5.6038	5.9962	3.9069	4.9026	7.1231	5.6482	5.9222	5.6662	4.8232	5.3252	5.602	5.3391	5.3255	5.8004	6.9912	5.9134	5.8714	5.8058	5.9456	4.9098	4.0609	5.2063	4.6542	6.7494	5.1914	6.0639	4.8545	6.4998	5.6047	5.6559	4.7082	6.0479	5.6162	6.6665	6.4278	7.4279	5.9898	5.1235	5.4588	5.9016	4.7527	6.0237	6.5736	4.858	5.8402	5.4022	5.2634	2.4568	5.3494	5.0492	5.6011	5.844	6.3933	5.3395	4.5674	5.8472	5.7753	5.4496	5.2544	5.2924	5.6441	5.5438	5.3132	6.7597	6.0819	4.9551	4.3248	6.8117	4.479	5.1815	5.684	6.9092	5.3391	5.723	5.4896	4.9112	3.2525	6.1276	6.8364
PF3D7_0505700.mrna1_1	PF3D7_0505700.mrna1_1;374	374	10.4595	5.7479	4.855	6.2255	3.841	5.5116	5.1014	4.5304	4.3384	11.2062	6.3865	5.6296	5.3799	4.9103	5.7774	5.5898	5.3712	4.3484	4.5795	7.2067	7.1378	4.61	5.647	5.9086	6.7489	3.6747	4.8212	4.466	7.0116	5.3038	6.6997	4.6328	5.9362	5.3381	5.1359	4.4983	5.8622	4.7882	5.8202	4.9672	4.5753	4.9561	5.9021	4.9621	8.4494	5.8736	5.2257	6.5944	4.8674	5.5883	5.3016	5.7123	5.6159	6.4241	5.0678	4.5662	4.3038	6.1568	5.0896	4.2464	6.0376	6.314	5.7029	5.3237	5.7923	4.7766	5.2983	4.9112	7.2723	5.4812	3.5509	6.0807	5.9547	5.195	5.8301	6.6807	6.4306	6.2079	5.7227	4.9486	5.2008	5.3176	5.7658	6.8495
PF3D7_0505700.mrna1_1	PF3D7_0505700.mrna1_1;375	375	6.6861	5.1751	6.1305	5.7589	4.9718	4.9463	5.5336	4.8171	4.6542	5.9184	5.848	4.85	5.5598	4.126	4.8924	5.9035	4.5229	3.3349	5.9265	5.7511	5.6556	5.7592	5.8755	6.2746	4.3875	5.7287	3.3702	4.9955	6.5989	5.6115	5.8909	3.9001	6.2087	4.6519	4.6398	4.8644	5.3743	5.1014	5.6343	3.5922	4.6305	4.2593	5.1663	5.5119	5.6465	4.8319	5.9458	4.7629	5.6764	4.3944	5.2487	4.5211	2.5311	6.2806	5.8654	5.243	5.025	5.1847	5.6525	4.7219	6.3307	5.9083	4.9326	5.3201	5.7533	4.9919	4.7393	5.6282	6.1554	5.1595	5.1247	5.0387	6.4279	5.5877	5.6551	5.9319	6.0281	5.8017	6.0672	5.5116	4.9676	3.6542	5.0875	7.0073
PF3D7_0505700.mrna1_1	PF3D7_0505700.mrna1_1;376	376	6.9431	6.2209	5.7908	5.8053	5.2638	5.4443	4.6645	4.5934	4.0985	6.3143	5.7331	4.9819	5.7407	4.669	5.7134	4.6531	5.5789	2.3248	5.7197	6.4645	6.3581	5.557	5.1445	5.7263	5.2211	5.8204	5.5248	4.5404	7.0535	6.0596	6.0836	3.1635	5.9846	5.5201	4.4601	5.0665	4.9932	6.1685	5.9191	5.591	5.4502	4.742	4.9392	5.8822	3.9919	4.7252	5.5011	6.6767	4.8465	3.5298	4.9968	6.0982	3.4841	6.0025	4.4121	5.2288	5.8634	6.2765	5.7018	4.1898	6.1574	6.281	4.4899	5.2758	5.1497	4.5838	4.917	5.3273	7.2364	5.6358	5.1102	5.4783	5.3092	3.9231	5.3001	6.6936	6.1765	5.7866	5.4738	6.0817	5.025	4.0522	5.0268	7.029
PF3D7_0505700.mrna1_1	PF3D7_0505700.mrna1_1;377	377	6.5212	5.7769	5.7115	6.2572	5.7225	5.4624	5.5207	4.9621	3.319	6.2534	5.3889	5.464	5.342	3.5298	3.1811	5.4816	4.7442	3.7366	5.0175	5.6935	6.3721	5.6129	6.1377	5.9191	4.756	5.2365	3.332	4.9505	7.0654	5.7923	5.5094	4.6713	5.8487	5.645	5.0682	2.3561	4.9928	4.9837	5.9771	5.6899	5.6949	3.7344	5.2854	4.0934	5.1623	4.5173	5.4283	4.8298	4.5993	4.6938	4.8861	5.6288	3.847	5.9326	5.189	5.394	5.1514	5.5024	5.9095	5.5948	6.6885	6.4109	4.2008	5.4731	4.7592	6.7848	4.1177	5.4091	6.925	5.1787	6.2534	5.4124	5.0695	5.3607	5.7336	6.1027	6.4594	5.1301	6.0624	6.3264	4.6628	4.7306	5.9725	6.9353
PF3D7_0505700.mrna1_1	PF3D7_0505700.mrna1_1;378	378	5.7774	5.2668	4.3985	5.9231	4.5379	5.1771	4.6786	5.7658	3.7082	6.1859	5.1534	4.0117	5.5702	4.3212	4.9122	5.5376	5.6851	4.2211	5.6949	5.9432	6.7812	5.2965	3.4449	5.9821	5.4899	5.126	4.1449	4.5242000000000004	6.5686	5.7787	6.0902	4.8384	5.6085	6.3598	4.784	3.9809	4.2802	5.5898	5.6755	5.4097	4.9425	4.4542	4.7897	4.3723	3.3505	4.2913	5.9205	6.7931	5.1615	4.1424	5.9212	5.436	4.7829	6.8634	4.9982	5.1318	4.6456	4.8948	5.8907	3.6971	6.083	6.1755	4.7777	5.0734	4.8104	5.2453	4.6165	5.7978	7.0648	5.3067	5.0339	5.2713	5.0241	4.8738	5.2615	6.6038	6.234	5.5771	5.9388	6.3547	5.0531	4.5814	5.6545	7.0606
PF3D7_0505700.mrna1_1	PF3D7_0505700.mrna1_1;379	379	6.2713	5.5354	5.2234	5.3406	5.0308	6.4185	4.8535	3.5361	2.4249	6.7471	5.3374	6.2186	4.5342	2.5286	5.8146	5.1396	4.6135	4.1707	4.6893	6.6734	7.5	2.9373	5.3248	5.8755	5.5644	5.6129	2.4777	4.4067	6.7467	5.6873	6.3341	3.1359	5.854	3.6381	3.7126	4.281	4.86	6.6522	4.9662	3.5261	4.2008	5.2608	4.811	5.4825	5.464	4.5298	6.2259	5.5113	4.516	5.478	4.2839	5.6067	5.6738	6.288	4.6206	4.8846	5.8281	5.5373	5.106	4.4276	5.3726	6.7421	5.0708	4.6369	5.4145	5.6848	5.8329	4.4751	6.0985	6.4224	5.3005	5.3889	4.8836	4.8851	5.8545	6.6371	6.3808	5.8721	6.3609	6.8068	5.8775	4.2032	6.3275	7.0664
PF3D7_0505700.mrna1_1	PF3D7_0505700.mrna1_1;380	380	6.009	5.7642	5.8627	5.6516	5.5948	4.5329	4.8001	4.6814	5.1918	6.1552	4.6736	3.585	5.6005	4.8968	4.8714	5.3799	5.9172	3.848	5.7255	6.6115	5.8535	5.0067	7.4496	5.6363	5.537	5.6733	3.6159	5.8691	6.7728	6.0904	5.9458	7.7545	6.1737	5.6682	5.9898	4.7371	5.3063	5.7552	5.7732	4.5807	6.1689	5.957	4.9045	4.9869	5.0518	4.2342	5.4828	6.0934	5.6812	4.2906	5.1156	4.101	4.6229	5.9062	5.3889	5.3632	4.7777	5.7306	5.7777	4.8288	5.4715	6.4024	5.8331	5.3593	4.0993	4.7666	3.9383	5.2787	6.1621	4.2311	4.6639	5.0264	7.1945	4.742	5.3992000000000004	6.0749	6.0402	5.0575	6.2211	6.234	5.438	4.7708	5.9521	7.105
PF3D7_0505700.mrna1_1	PF3D7_0505700.mrna1_1;381	381	6.1777	6.1851	4.749	6.321	5.0072	4.6588	5.1914	4.7274	5.1239	6.2977	5.2296	5.3802	5.0661	4.4005	5.7837	5.1235	4.4222	4.8349	5.3757	5.6747	6.4415	6.1231	3.9458	6.1309	5.89	4.9122	5.0892	4.691	6.4279	5.9155	5.826	5.7562	6.2178	5.6755	5.6038	4.3868	4.673	5.844	5.5407	4.5951	4.8885	3.8758	5.4366	4.347	4.7247	5.8407	5.4259	5.3406	3.5765	5.5491	5.6999	4.3568	3.5874	6.7033	5.3277	5.2388	5.9814	5.2338	5.8785	5.0112	5.4816	5.8293	4.9293	4.6927	5.0103	5.3063	5.407	4.9873	6.2944	5.4902	5.4835	6.2172	5.4995	4.8929	4.6467	7.2751	6.3726	5.1469	6.0023	5.3223	4.6611	4.6398	4.8812	7.2997
PF3D7_0505700.mrna1_1	PF3D7_0505700.mrna1_1;382	382	5.8235	4.6594	5.4189	6.3228	5.8997	4.5515	4.6904	3.7463	4.9174	6.0072	4.384	5.3899	6.0687	3.9174	6.0217	4.8288	4.7131	4.4026	5.5841	6.3032	6.1973	5.0531	5.6499	5.5388	5.332	4.7274	5.1534	4.7506	6.9854	6.6441	6.0301	5.3858	5.6147	5.7107	5.4738	4.6194	4.1473	5.6882	5.4259	5.2234	5.0121	4.3074	5.5286	5.5534	4.6781	4.266	5.2884	7.0961	3.5886	4.7745	5.1977	4.7871	3.98	6.2502	5.5814	5.087	4.9905	6.1607	4.887	4.7629	5.5607	6.0777	4.8689	4.9472	6.4141	4.9782	4.9923	4.8374	6.7831	5.275	5.3183	5.3169	5.7145	4.8669	5.6079	7.3381	6.1365	4.4679	5.8321	5.5726	4.995	5.0299	5.4306	6.0317
PF3D7_0505700.mrna1_1	PF3D7_0505700.mrna1_1;383	383	6.0303	5.1775	4.8485	5.6982	4.238	6.2003	5.0241	4.3896	4.5053	5.6659	5.9376	5.2668	5.2709	3.319	5.6363	5.7137	5.3988	4.6433	4.1731	6.2104	6.2865	5.1359	6.8208	5.3259	4.9509	4.7268	4.7317	4.5711	6.8269	6.1383	5.9609	6.8202	5.9179	5.6599	4.585	4.6616	5.3635	5.599	6.0911	4.2898	3.4396	4.6741	5.5005	6.153	5.5084	5.2168	5.7301	5.1795	4.8288	3.9203	4.6764	5.4986	0	5.9512	4.8495	4.408	4.4148	5.5975	5.6806	4.7208	6.1148	6.6753	4.6053	5.1993	5.1485	5.1457	5.0811	5.3212	6.5753	5.7369	4.6622	5.5173	6.8798	5.4403	5.1687	6.2904	6.0732	6.5212	6.1485	5.6574	4.3736	3.8369	5.9291	6.3165
PF3D7_0505700.mrna1_1	PF3D7_0505700.mrna1_1;384	384	5.5304	5.4219	5.4906	5.4712	5.5564	5.1938	4.5204	4.373	4.2304	4.6141	4.9593	4.6954	5.0836	4.5072	4.5141	4.5078	5.0704	4.1506	4.4182	6.34	5.5771	5.8714	4.856	5.6311	5.682	2.991	5.4022	4.6843	7.2816	5.6177	6.288	3.9467	5.2445	5.4906	5.0883	4.3341	4.135	4.9896	5.7189	4.4336	4.5298	3.7442	4.9782	5.353	3.9625	4.7153	5.9871	6.747	4.8851	4.3512	5.3259	4.8748	3.9231	6.6892	4.3505	4.2188	5.2824	5.0862	5.3341	5.0067	6.1191	5.7463	5.4226	5.4774	5.517	5.6465	4.9155	4.3234	6.0657	5.4848	5.3234	4.5729	6.0957	4.2071	5.1114	6.2791	5.6949	4.5601	5.1981	6.2327	4.153	5.044	5.7282	6.8128
PF3D7_0505700.mrna1_1	PF3D7_0505700.mrna1_1;385	385	5.7268	5.8204	5.1827	5.9011	5.647	5.5792	4.7458	4.1922	3.228	5.6375	6.2441	5.3416	5.4568	3.8659	5.4614	5.4702	5.3642	2.0976	5.2411	6.5577	5.969	4.852	5.1739	5.78	5.7674	5.8834	3.546	4.9745	6.6999	5.9484	6.2787	2.5361	5.0184	4.8885	4.2055	3.5021	3.9001	5.1902	5.238	5.204	4.6502	4.5723	4.9542	5.0866	4.9136	4.7474	3.9373	5.7751	3.5668	4.8826	4.3082	3.9551	3.079	5.5801	5.6885	4.3169	4.7544	5.7929	5.9305	5.0483	5.2821	5.1683	3.8826	5.2176	6.1554	5.2399	4.1619	5.6645	6.2632	5.7175	3.8309	4.9355	5.4709	4.7409	5.0018	5.5094	6.3072	4.437	5.1272	5.5401	4.5928	4.2487	4.4162	6.3172
PF3D7_0505700.mrna1_1	PF3D7_0505700.mrna1_1;386	386	6.0141	5.0751	4.6218	5.5817	4.1803	5.9991	5.4647	4.1969	5.5711	5.3334	5.4383	4.6736	5.2694	4.4899	5.2418	5.6545	5.5686	4.6588	5.3074	6.2159	6.5875	5.0815	4.9991	5.8379	5.2137	3.7323	4.8535	5.5577	6.0345	5.436	6.5546	5.1289	5.6809	5.1603	4.4828	2.8934	4.8475	5.8296	5.3632	4.8079	5.6682	4.5404	5.8863	5.9695	4.1699	5.2434	6.4119	6.0241	4.5981	4.6559	4.9122	4.7279	5.2765	5.5201	7.4549	4.1102	4.4403	5.3377	5.8301	4.8495	5.9105	6.6885	4.6949	5.434	4.257	5.4925	4.634	5.4179	7.0503	7.2668	4.6938	5.1318	5.5245	3.2373	5.272	6.0159	5.8875	5.6536	6.6833	5.4624	5.3782	3.7334	6.0177	7.7647
PF3D7_0505700.mrna1_1	PF3D7_0505700.mrna1_1;387	387	6.1249	5.8873	5.4656	5.5957	5.406	5.5711	6.1577	5.8812	3.7708	5.1218	6.1512	4.9463	5.2887	3.8669	4.742	5.7423	6.0413	5.0644	5.8319	7.1612	5.9575	6.4635	5.0682	5.2776	5.8179	4.8465	5.1297	4.2141	6.8056	6.0875	6.6126	2.2141	5.7983	5.3988	4.2675	5.3041	4.408	6.087	5.5357	4.8836	5.6346	5.2776	4.0514	6.6946	4.8982	4.5021	5.6328	5.4976	4.1252	5.7002	5.8627	5.6682	5.3519	6.2748	7.5577	5.6421	4.7719	6.045	6.0968	4.153	6.997	6.1843	4.862	4.4141	5.3038	5.6226	4.7903	5.2559	8.0865	9.2309	5.8629	5.1631	6.0862	5.5543	5.7605	6.8004	6.5188	6.093	6.3698	5.3363	5.0879	4.4356	5.8965	7.7208
PF3D7_0505700.mrna1_1	PF3D7_0505700.mrna1_1;388	388	6.0426	5.9345	5.2479	5.7782	5.2361	5.9805	5.5075	4.8074	5.7557	5.9009	6.1008	4.7824	5.323	3.1619	5.5392	5.0721	5.4229	4.839	5.1239	7.1604	5.9759	6.5902	4.7923	6.3116	4.9686	3.852	5.23	5.6273	5.4786	5.8537	6.0455	3.6758	6.0336	4.969	5.2361	4.0286	3.6229	5.8709	6.283	5.7274	4.5601	4.9131	4.858	5.9656	6.2016	4.3653	5.6789	6.1969	5.3792	4.3792	5.354	5.7021	5.1001	6.8281	5.2075	5.2735	5.6636	5.8477	4.8374	5.1687	6.2342	6.4043	5.5856	5.3663	6.0785	4.6082	3.557	6.0266	7.9554	5.4303	4.5154	5.4269	6.3859	5.7317	5.3441	6.4345	6.5668	5.2315	6.567	5.5835	5.5388	4.6011	6.3071	8.2743
PF3D7_0505700.mrna1_1	PF3D7_0505700.mrna1_1;389	389	6.7844	5.8186	4.6212	5.7479	5.3413	7.1198	6.0648	5.9134	4.7819	6.454	6.5963	10.0786	6.1303	4.275	5.2832	5.7241	6.8628	5.1759	6.2325	6.5242000000000004	6.437	5.91	4.5008	5.878	6.3542	5.8045	7.0357	5.8977	7.0526	6.4731	6.6415	4.4182	5.2979	6.3944	5.3691	6.1645	6.347	5.4482	5.596	5.5401	3.9449	4.9653	7.7272	9.2268	5.9912	4.5747	6.3586	6.6067	6.923	5.643	5.8836	6.3588	4.0259	6.2024	5.431	4.9905	5.2273	6.7669	5.6991	5.4588	5.1428	5.9444	5.4033	5.5895	5.5182	6.0365	4.8243	5.993	7.2768	5.1835	5.017	5.8948	6.4403	5.5002	6.5494	6.3872	6.6355	6.6814	6.0904	4.1102	5.4376	5.5774	7.3708	7.561
PF3D7_0505700.mrna1_1	PF3D7_0505700.mrna1_1;390	390	6.4637	5.9607	5.5261	5.3558	5.5494	5.3327	6.6908	6.9799	5.3816	7.0411	5.8955	5.5558	5.1683	3.6415	6.0246	5.6885	6.8166	7.0282	5.2319	6.591	6.4874	5.2979	5.2165	6.7336	6.3407	5.2188	5.8785	4.9069	6.8344	6.1518	6.4943	5.6337	6.2323	6.3903	5.1587	5.8941	4.1914	5.7007	5.3438	5.438	4.9331	3.9551	5.9871	7.0899	5.3349	4.4162	6.4371	6.7061	5.4246	7.1223	5.8649	6.5814	4.1771	6.071	5.9823	4.8084	5.585	6.2815	5.6873	5.6809	6.2174	6.0796	5.6522	5.6129	5.7428	6.318	4.9189	12.2485	8.7527	6.4124	6.0862	4.6047	7.2341	6.5046	7.2653	6.5068	6.4933	5.3255	6.7566	5.9914	6.1566	4.1457	12.5763	8.3651
PF3D7_0505700.mrna1_1	PF3D7_0505700.mrna1_1;391	391	7.3064	4.6485	5.95	5.9711	5.7206	8.4179	5.7621	3.7623	5.7905	6.7144	6.6279	6.0429	5.6611	4.845	8.5163	4.8812	5.8728	2.9486	6.399	6.7634	6.1225	5.3768	5.9281	8.3684	6.0917	4.9079	6.3043	6.12	7.0568	6.3939	6.1884	4.585	8.3942	5.7018	5.86	5.7195	3.9837	6.1942	6.2924	5.5401	3.8856	4.3262	9.0104	5.4555	5.6639	4.4276	6.6143	5.5969	5.9305	6.1289	5.0661	9.7651	4.7745	6.1518	6.1775	4.6645	5.3951	5.7719	5.5595	6.4795	5.7151	7.0331	5.8848	5.8181	5.1759	6.4259	6.8178	5.4686	8.084	4.8344	4.0815	5.4496	7.2177	6.5794	6.8427	7.2708	7.6171	5.3809	6.2396	5.7557	6.6792	7.156	5.5188	8.0646
PF3D7_0505700.mrna1_1	PF3D7_0505700.mrna1_1;392	392	5.9591	5.978	6.0999	5.2795	4.1326	5.8045	5.1239	4.7913	2.5236	5.8914	5.2168	4.3568	5.813	3.6206	5.4532	5.0409	5.3663	3.8227	4.7565	6.8098	5.2445	4.7032	4.8125	5.8222	5.0989	5.0009	5.1647	4.4074	6.435	5.9174	6.1536	4.0721	5.6073	4.8344	5.0691	5.1326	5.1969	5.3205	5.5945	4.3096	5.6035	4.2095	4.5765	5.5106	5.1412	5.3027	5.2005	4.5801	4.9491	5.729	5.6719	5.4249	5.8263	6.1094	4.9236	5.5798	5.1703	5.3916	5.4199	4.437	5.9672	5.7842	6.2443	4.7104	5.1969	5.3172	5.0531	5.8086	8.2733	4.6662	4.8684	5.7353	5.4346	5.1775	5.2694	6.2688	6.5421	6.0472	6.2882	6.0396	4.5729	4.985	6.1243	7.6062
PF3D7_0505700.mrna1_1	PF3D7_0505700.mrna1_1;393	393	6.6837	5.6611	5.1981	5.9011	3.4529	5.1902	5.0548	3.5705	4.4783	6.2453	4.2342	4.6165	4.9472	3.0479	5.4326	5.1562	4.7533	3.1506	5.3158	6.2793	5.696	4.9035	5.4735	5.1256	5.6482	4.2623	5.266	5.1465	6.2439	6.0821	5.7623	5.0566	5.5653	6.273	4.4899	5.602	5.2223	5.0045	5.6519	4.4594	4.1218	4.2472	5.86	5.887	4.9388	5.0224	6.1566	5.4883	3.842	5.3129	5.1574	5.3484	4.6719	6.5738	5.4715	4.6058	4.9887	5.9941	5.7361	4.9828	5.903	6.3423	5.8711	4.2055	6.0845	5.7104	5.3568	6.2737	8.4519	5.3561	4.5027	5.2407	5.3646	4.904	5.7892	5.7527	6.6007	6.0637	6.4058	5.696	3.9718	5.1073	7.39	8.415
PF3D7_0505700.mrna1_1	PF3D7_0505700.mrna1_1;394	394	6.2346	6.2114	5.5049	6.1894	5.4529	5.5534	5.7808	5.285	2.9392	8.2024	6.1508	5.6605	5.8276	4.649	6.2176	5.0955	5.4867	3.757	5.1751	6.6782	6.4476	5.8006	5.1313	6.7431	5.4396	4.7719	5.5011	4.7452	6.3216	6.0233	6.3438	4.5336	5.6918	5.9208	4.7093	1.9855	5.1164	5.5647	5.8689	3.6837	5.1164	4.2001	2.5135	4.7882	5.3349	5.6447	7.8969	6.7068	4.9227	4.6235	5.479	5.478	4.9189	6.0186	5.6035	5.323	5.1077	6.1094	5.5084	5.5239	5.5662	5.7063	5.4757	5.8495	4.3526	5.5144	6.015	9.3743	7.6201	5.8965	5.0951	5.3388	6.2139	5.3395	5.7401	6.2743	5.9953	5.9314	5.4162	6.0014	3.6206	4.2024	8.9679	6.434
PF3D7_0505700.mrna1_1	PF3D7_0505700.mrna1_1;395	395	7.4621	5.7107	4.9411	5.5589	4.9528	5.9463	5.8746	3.8846	5.3169	7.9673	5.2521	4.7549	5.3858	4.382	5.2118	6.6727	5.5229	4.8115	6.3082	6.8315	6.1707	5.1894	6.2612	6.7732	5.1156	4.8253	4.8012	5.857	6.4195	6.5308	5.3747	5.6244	6.8039	4.7126	5.3216	5.0755	5.4162	5.8817	6.2863	4.6702	4.433	3.4828	5.5945	4.8807	6.8213	5.1449	5.8689	6.1928	4.7071	6.0644	5.4761	3.6747	6.2564	6.3952	5.9946	5.3872	4.568	5.9274	5.5457	5.0317	6.4251	6.2236	5.6525	4.4621	5.0018	5.487	3.1227	5.1493	9.1236	4.2743	4.4692	5.0041	5.135	4.359	5.3806	5.6845	6.6428	5.8943	6.1268	5.8743	4.1301	4.1218	6.0819	9.3159
PF3D7_0505700.mrna1_1	PF3D7_0505700.mrna1_1;396	396	8.0772	5.6253	4.5674	6.2197	4.9392	5.6985	5.953	5.5469	2.862	6.8918	5.826	4.7126	5.9343	5.0036	5.957	6.6569	4.6264	4.84	4.756	6.0328	6.7597	4.8565	4.5789	6.1406	4.4189	4.4263	4.7629	5.1819	6.1809	6.418	6.2483	3.5497	5.6085	4.6058	5.2931	3.645	5.2168	5.3533	6.0624	4.2638	4.6525	5.0819	5.9388	5.8336	6.7482	4.1309	5.4046	5.4754	5.4232	6.1581	5.0828	5.4436	6.7007	6.7025	5.2407	4.8758	4.8738	5.3074	5.4822	4.7027	6.2124	6.1855	4.568	5.2873	3.4128	5.441	4.2242	5.1534	7.9261	5.9184	4.4356	6.1587	6.2679	4.4363	5.9828	6.0849	6.6076	5.6548	6.4798	5.8475	4.1731	4.1595	5.1355	7.6278
PF3D7_0505700.mrna1_1	PF3D7_0505700.mrna1_1;397	397	7.0429	5.72	4.8924	6.253	5.3441	5.1085	5.3452	3.9117	4.723	6.8344	6.1309	5.4005	6.1066	4.8043	4.7756	5.9782	4.3519	3.8817	5.0807	6.7774	5.9998	5.9229	5.5677	5.825	4.5379	4.0018	5.5975	5.4416	6.7479	6.1898	6.6369	3.7655	5.6511	5.4279	5.0396	3.6679	5.4542	5.5677	5.0352	4.8181	3.3813	4.5656	3.6147	5.04	6.9657	5.5129	6.3329	6.3632	5.0241	5.9143	5.5729	5.7192	6.4136	5.4825	5.1102	4.9887	5.8743	5.7962	5.596	4.5185	6.5177	6.2726	5.6308	4.8161	4.4074	4.7623	4.6147	5.6946	7.9776	5.6103	5.319	5.6591	7.0981	4.3082	5.9281	5.9796	6.8575	5.6285	6.4248	6.1367	5.2887	3.0496	5.7929	7.9852
PF3D7_0505700.mrna1_1	PF3D7_0505700.mrna1_1;398	398	8.0438	5.9853	6.1387	5.3143	4.5826	6.7694	5.9549	4.8585	2.1667	7.7129	6.0834	3.8963	5.9577	4.7355	5.846	8.6803	5.9067	4.4568	5.6215	6.8364	6.5945	4.6837	5.384	6.1589	5.2261	4.3262	5.6542	5.6005	6.1278	6.453	6.3134	4.3434	6.0135	4.9662	5.3782	5.0587	4.9155	5.5457	5.7674	5.3201	5.5119	5.2979	5.8387	6.5901	7.1082	5.067	6.0394	3.8629	5.151	5.9984	5.382	5.0365	5.5729	6.3016	5.3961	5.0431	4.6904	5.7549	5.9042	5.2502	5.7766	5.6859	5.2203	4.5166	4.742	6.292	4.8344	5.374	8.3396	5.0405	5.7068	5.436	5.8319	5.5361	6.0507	6.6242	6.8834	6.5078	6.2856	7.9998	5.6868	4.9621	5.3327	8.5852
PF3D7_0505700.mrna1_1	PF3D7_0505700.mrna1_1;399	399	8.2559	6.2065	5.8505	5.7634	4.4396	5.6798	8.6158	5.5503	3.9146	8.379	5.6141	5.6873	5.6473	3.61	5.5207	10.1053	6.7703	5.0396	6.5347	6.6437	6.1104	4.3827	5.2426	5.988	4.2585	4.3792	6.7263	5.6806	7.2127	6.7404	6.959	4.7735	5.4263	4.5336	5.5195	5.8237	5.0596	5.8684	6.0358	4.4581	5.2288	3.7761	4.1699	5.7751	7.4147	4.7975	6.2059	6.0498	6.0444	6.4373	5.7642	5.5301	6.1723	6.224	5.6194	5.4986	7.6653	6.1627	6.242	5.6343	6.0894	6.5108	6.1357	5.4617000000000004	5.5005	5.4774	6.0409	5.7889	8.8462	5.7753	5.4509	7.5515	5.5342	6.5016	5.7772	6.2059	6.8031	5.7271	6.5535	5.8495	5.26	5.133	6.2012	8.8865
PF3D7_0505700.mrna1_1	PF3D7_0505700.mrna1_1;400	400	8.8042	6.0853	6.4333	6.3448	4.9514	6.8169	6.466	6.7279	4.4469	8.98	6.5664	7.1589	5.5226	5.0431	5.7996	7.4636	6.6344	5.602	5.4256	6.0732	7.3102	5.51	4.9968	5.4931	5.9093	2.8359	6.5283	5.1371	5.9184	6.906	8.4263	4.7808	6.5065	6.4684	4.2388	4.986	5.3533	6.8352	5.9628	6.6533	5.7474	4.7887	5.1227	4.986	7.587	6.1639	6.266	6.1014	6.3347	5.5494	5.5304	6.5426	5.5537	6.8344	5.61	4.0152	8.2723	5.8674	5.366	5.9307	5.4185	6.5762	6.3494	5.8334	4.8948	5.3677	4.8679	5.5182	7.6869	5.7679	6.1066	8.9491	7.1934	6.1256	5.6147	6.1324	7.7167	5.6795	6.2638	5.5984	4.7148	4.6305	5.8592	7.5826
PF3D7_0505700.mrna1_1	PF3D7_0505700.mrna1_1;401	401	8.9187	5.8953	6.0525	9.1197	3.904	6.4499	7.0261	6.2096	3.272	9.2051	5.8497	6.3556	8.835	5.0264	6.6813	8.7311	7.2699	5.7263	4.7452	6.0753	6.8113	6.0426	5.922	6.4973	6.3221	4.5945	6.3933	4.7677	6.5065	7.2324	7.5448	3.5084	6.202	6.1757	4.9174	5.6993	5.8733	8.4717	5.0466	5.26	4.4803	4.7645	6.2371	6.5497	8.1104	5.6044	8.2528	5.0264	5.5301	5.4363	6.8869	6.8511	7.624	6.7666	5.6565	5.6147	8.7366	5.7344	5.7287	6.9109	5.7178	6.7721	6.6187	5.3071	4.7197	5.5345	5.0682	4.0976	6.4474	6.4243	6.0011	9.0312	6.974	5.7082	7.4153	6.0721	7.389	6.8014	6.0157	5.4118	5.2716	5.7068	6.0887	7.3362
PF3D7_0505700.mrna1_1	PF3D7_0505700.mrna1_1;402	402	13.7813	6.4381	5.3338	6.0275	4.5886	6.1229	5.4077	6.2077	4.1408	13.1271	5.009	5.4416	6.2787	2.669	4.9193	6.5893	6.6298	3.7495	6.4386	6.1258	6.2664	7.4488	6.2054	7.0303	5.4838	4.5491	6.5218	4.295	5.4009	6.1663	6.2692	5.382	5.7469	5.2574	4.2388	6.2893	5.2664	5.2525	6.318	4.594	3.9298	5.348	6.1989	6.0115	13.4871	3.4542	6.3698	5.4074	6.0224	5.9621	5.1164	6.0123	4.8309	9.1968	5.7903	5.1993	6.5881	6.0157	5.0618	5.4915	6.2346	6.7891	5.9095	5.1231	5.537	5.2338	5.406	5.9277	8.7466	6.0479	4.5969	8.5815	5.5546	4.852	5.1815	5.7687	7.805	6.0011	6.1336	6.1303	3.0356	4.0036	6.0103	7.2341
PF3D7_0505700.mrna1_1	PF3D7_0505700.mrna1_1;403	403	6.8246	5.4466	5.6017	5.4413	3.5981	5.51	4.8359	4.3154	4.0303	6.9128	5.2813	4.9986	5.634	3.2494	5.0184	4.9274	5.6927	5.1461	5.5546	5.1313	6.0009	5.2743	4.8938	6.2418	4.7897	5.0959	5.5267	4.8222	4.7328	6.083	5.7065	4.5699	6.132	5.0661	4.4594	5.6605	4.3519	5.1707	5.0405	5.2687	4.3854	4.6118	3.6938	4.2532	5.0166	4.2555	6.4124	6.7558	6.1022	1	4.4893	4.9416	6.1396	6.8429	4.8699	4.1077	5.9732	5.1635	5.2388	4.1875	5.3614	6.7735	6.2221	5.3237	4.9355	5.7219	4.5497	5.5792	5.5567	5.3916	6.0415	6.3248	4.7447	4.1102	6.1235	5.9607	5.4738	6.2527	5.8746	5.3519	4.0312	5.2369	6.9694	6.0659
PF3D7_0505700.mrna1_1	PF3D7_0505700.mrna1_1;404	404	7.206	10.1018	4.3313	4.3241	2.7377	4.6831	5.6023	3.8718	3.8146	7.1774	4.8919	4.814	4.8953	0	5.3092	5.6591	5.029	3.774	5.111	5.2817	6.0045	4.3313	5.076	4.6235	5.0583	3.857	5.5874	5.1383	5.1189	5.8084	6.0693	0	5.1322	5.2376	4.6826	3.6702	3.9231	4.7756	4.9982	9.9049	4.9672	3.9662	5.2219	4.841	5.6625	4.1587	5.8199	6.4477	3.0444	9.0929	5.3927	5.1461	6.36	5.0152	4.3132	5.1835	7.996	4.4469	5.4867	3.9193	5.5298	8.1857	4.8354	4.3576	5.4584	4.5336	4.7991	4.6786	5.7895	4.4529	4.4376	7.9201	5.0682	4.9593	5.3947	4.9575	8.361	4.9006	5.8953	4.9846	3.8689	5.4383	6.1361	4.3298
PF3D7_0505700.mrna1_1	PF3D7_0505700.mrna1_1;405	405	6.0873	4.1667	5.98	5.9834	5.3284	5.3896	5.7706	3.9288	5.6605	6.4722	6.762	5.1635	6.2085	4.5097	3.7803	5.9184	5.8555	4.5311	5.4624	6.6568	6.2837	5.7339	6.0641	5.5157	6.1039	4.8273	2.0391	5.5466	6.9599	6.5454	6.15	5.5119	5.4279	7.0449	4.7339	3.0356	5.8487	5.7708	5.8079	3.969	4.3484	5.9021	4.3111	5.3501	5.2353	6.5901	7.9627	6.3835	5.4043	11.1411	6.5653	4.5856	6.6149	6.772	5.9505	7.12	7.0794	4.3427	5.9715	4.0108	6.3089	7.016	5.6215	5.7682	5.6182	5.3597	4.6982	5.5132	6.4057	5.8276	7.7035	6.5595	6.1027	4.8992000000000004	5.6851	5.9713	6.5486	5.647	5.7921	6.0286	4.7991	6.5269	5.8987	6.4062
PF3D7_0505700.mrna1_1	PF3D7_0505700.mrna1_1;406	406	6.3316	6.3861	6.0505	5.4104	4.8475	5.2813	5.7035	3.856	4.3198	6.2036	6.5438	5.3165	5.6792	4.7458	5.2795	5.9905	5.2456	1.8797	5.7684	6.5159	5.36	5.4111	5.6631	5.6212	5.8649	4.9869	4.2296	5.3785	6.8556	5.9018	5.3903	4.9882	5.3778	5.7225	5.3295	5.0579	4.0678	5.0365	6.3915	5.3572	4.433	4.2273	5.5008	5.6447	3.7782	5.1763	7.1382	5.3809	5.204	9.6839	3.717	4.6882	4.2118	6.4323	5.3118	5.5097	5.6056	5.5555	4.9326	5.2441	5.3187	6.0667	5.6542	5.2126	5.6685	5.7592	5.5364	4.6433	6.556	5.5043	5.8472	6.0488	5.86	5.7336	5.2873	6.7427	6.1432	6.1104	5.8263	4.1027	5.6758	4.9607	4.4443	6.5692
PF3D7_0505700.mrna1_1	PF3D7_0505700.mrna1_1;407	407	6.9702	5.9989	5.6017	8.302	4.5046	4.4276	6.7588	6.6203	2.7137	5.7236	5.3431	5.1867	8.4186	4.7724	5.6197	6.6992	6.36	4.7382	5.4838	6.8312	5.8079	6.0374	7.7102	6.2895	7.7961	4.5286	5.1791	5.6789	6.6615	5.5046	6.898	8.75	6.7814	8.5283	5.1264	5.1691	5.2422	5.6952	6.0529	4.9973	5.4043	6.6929	6.2673	6.9208	6.6768	5.7306	8.5419	5.9588	6.1957	12.2938	7.2152	5.6831	5.7798	7.3004	4.3363	6.3792	7.4873	6.5835	8.3687	5.7978	7.6697	6.8829	6.5089	8.9073	6.6737	5.1942	6.1085	5.9011	5.9623	5.4121	6.3785	8.5324	7.3516	6.7661	6.9936	7.0781	7.1848	7.1591	8.3537	6.9051	5.7374	7.8874	7.3462	6.762
PF3D7_0505700.mrna1_1	PF3D7_0505700.mrna1_1;408	408	8.1389	6.5359	6.6315	9.8715	4.5515	5.9887	9.0934	9.2266	4.9193	8.1415	6.8034	5.9074	10.7918	3.6982	6.436	9.6212	8.9558	6.04	4.9681	7.3747	6.2321	7.1261	10.7511	6.5176	9.7654	5.5696	5.9916	6.0989	7.6215	6.5859	7.4426	11.0157	6.0464	10.9752	5.3448	5.7884	5.9754	8.0746	5.5279	5.7498	8.2939	6.7836	7.482	8.8596	8.0521	8.33	10.0034	5.31	8.2504	14.3187	8.1423	7.0904	5.0548	7.9597	5.5874	8.8346	8.567	8.2016	8.8972	6.4625	9.7694	7.4117	9.0675	12.0782	9.5276	5.7393	8.1073	8.3302	5.4712	5.7647	7.1877	8.7545	9.0015	8.5684	7.6648	10.7263	7.6623	6.9607	12.0177	8.6142	5.4128	9.5819	8.4846	4.5577
PF3D7_0505700.mrna1_1	PF3D7_0505700.mrna1_1;409	409	8.4347	7.1715	6.9625	10.892	5.3005	6.6963	8.3182	7.7827	5.4767	8.3738	7.4741	7.9029	11.5135	4.9388	7.7782	8.8098	8.2123	4.4283	6.1705	7.5618	6.3226	6.0239	11.0242	7.4444	10.3344	5.0334	6.6717	6.3415	7.7664	6.0892	6.4598	10.9832	7.022	11.0799	4.917	6.5014	7.0612	8.6138	6.6933	7.1272	5.7527	6.3668	6.8801	8.8951	7.692	9.7939	10.0392	6.4751	10.0299	13.9236	7.6192	6.0885	4.1085	8.6606	6.0361	9.1468	4.706	7.704	7.6407	5.121	10.4917	6.4738	5.7663	10.877	7.769	5.7063	8.1703	8.5985	7.4053	5.5744	8.877	5.9371	8.3818	7.2169	6.6228	10.455	7.5018	5.2227	9.4055	8.1077	5.5656	9.8179	8.6692	7.3564
PF3D7_0505700.mrna1_1	PF3D7_0505700.mrna1_1;410	410	7.7374	6.3635	5.6109	6.737	3.2913	5.9602	5.9222	5.7642	5.6436	7.7373	5.9812	5.1942	6.6626	5.2257	6.6312	5.6985	6.6381	5.0027	5.9442	6.4077	6.1719	6.517	6.5083	6.0477	11.8094	4.9397	5.9258	4.9006	7.3621	6.2702	7.2238	5.8189	5.7884	12.2835	5.3363	4.8525	6.1164	5.2445	5.6153	4.3716	6.6056	4.8495	5.3103	6.6572	7.0999	7.8639	7.8845	5.3597	4.7076	7.7407	5.1715	5.5491	5.2001	6.4184	5.8035	6.96	3.7623	6.3586	7.5906	6.6153	5.3999	7.4243	6.5477	6.1522	6.919	6.7977	7.4891	5.3071	6.1729	5.8004	7.6149	5.6404	7.1828	7.1946	7.4538	5.8288	7.7568	5.9651	6.5399	6.3858	6.5248	8.4258	6.2215	6.4849
PF3D7_0505700.mrna1_1	PF3D7_0505700.mrna1_1;411	411	8.2887	6.4491	6.8504	6.3282	5.1655	5.9217	5.9456	7.0444	5.9442	8.2145	5.9586	5.8344	7.1264	6.591	6.4697	5.2437	7.5508	5.6182	6.0121	6.8628	5.9919	7.6369	7.8849	5.9519	12.2488	3.7506	5.1264	5.671	7.0145	6.4453	8.0463	8.2623	6.1871	12.8949	4.7366	6.5892	5.6786	4.4522	5.55	5.8364	4.8288	4.4343	6.5653	6.3052	8.0324	6.9959	8.04	4.6124	5.3565	9.5481	6.06	7.1623	5.5163	7.5695	5.4286	8.5767	5.9793	6.9593	7.8185	7.3914	5.269	8.3733	7.8569	7.3437	7.2336	6.2106	6.7602	5.5333	6.4175	5.4453	7.8281	6.1045	7.6521	8.246	8.7129	6.3132	7.4561	6.6572	6.7649	7.1975	4.4222	7.2429	7.1424	6.6191
PF3D7_0505700.mrna1_1	PF3D7_0505700.mrna1_1;412	412	8.5346	6.2726	6.2871	11.8217	6.5797	7.9324	6.0279	6.4153	7.0736	8.6336	6.0279	3.7908	12.023	5.857	8.4745	6.6833	6.0533	4.5613	2.3391	9.0997	6.5721	8.7808	9.3859	6.3498	12.0972	5.3597	5.537	5.8943	9.542	6.4878	9.339	9.5747	6.0676	12.8423	5.986	5.8994	6.2323	5.2334	5.8644	5.9878	6.8133	6.1759	6.4625	6.9242	8.4755	8.7928	9.4525	5.4803	4.0496	8.1467	5.557	7.1829	6.4504	7.0227	5.7342	9.3206	5.6551	6.7464	7.8841	6.7242	5.7252	9.0954	7.664	6.3198	7.1824	6.4538	7.2023	6.8376	6.2595	6.7614	8.0898	5.0268	6.4497	7.5933	7.0266	6.0264	10.1787	6.968	6.1795	6.8986	6.0132	7.7159	7.3156	6.9965
PF3D7_0505700.mrna1_1	PF3D7_0505700.mrna1_1;413	413	8.48	6.454	6.6743	9.3466	6.8603	10.6916	5.6241	5.9957	6.6466	8.4156	6.0727	5.4232	9.7517	6.2746	10.8728	6.7412	6.8525	4.847	5.7145	8.9717	6.7769	7.6674	7.6556	6.7367	11.6288	12.513	6.4214	5.742	8.9923	6.9405	8.2899	7.0712	7.8848	12.6671	12.5572	5.8362	9.0468	5.3572	6.9409	5.6585	6.3438	6.3462	6.319	7.1703	7.4068	7.3287	8.9309	5.7085	6.1006	6.2325	6.7425	6.5382	7.0169	8.2726	6.0266	6.4756	5.9383	7.3836	6.6975	7.3195	5.2475	9.3417	7.5527	6.3865	7.5656	6.4214	5.7882	6.2346	6.6921	6.4386	6.1747	6.0561	7.769	7.2138	7.8605	6.4456	10.4437	7.3254	6.6848	7.8014	6.7446	6.8718	7.0525	7.1656
PF3D7_0505700.mrna1_1	PF3D7_0505700.mrna1_1;414	414	9.801	6.552	6.8714	7.255	8.0003	9.6142	6.363	7.0386	8.2927	9.5549	6.5489	6.8766	7.5612	7.9456	10.0026	7.857	6.7625	5.2319	6.4212	9.1129	7.6094	7.8593	9.1815	5.5301	9.9325	11.5312	5.1755	6.267	9.4105	7.2692	11.5689	9.3788	6.9474	10.5051	11.644	6.1639	9.0107	6.258	9.1752	8.9535	6.9057	6.1611	6.9189	7.0777	8.9616	7.2142	8.5304	9.2084	5.8497	8.2116	5.9588	6.7974	7.6415	7.4278	6.4748	7.266	6.1892	6.57	8.6217	6.6816	6.1837	9.4959	9.3224	6.952	5.4624	5.966	5.9203	6.6669	5.7071	7.5834	5.7923	6.8758	8.0497	8.228	7.16	6.1926	9.927	8.091	7.2559	6.0159	6.1158	7.0095	7.3374	8.3653
PF3D7_0505700.mrna1_1	PF3D7_0505700.mrna1_1;415	415	9.4276	6.7554	7.6709	5.0925	7.4205	6.4311	6.2394	5.5546	8.182	9.4855	7.1792	6.098	5.9463	7.1027	6.0402	6.3147	6.0738	4.9001	6.2519	7.3639	7.545	5.1502	8.0894	5.9303	7.5844	8.2078	5.4152	6.3012	8.3936	6.6799	8.7937	8.5835	6.1562	7.7368	8.7348	6.1045	6.8074	6.3825	8.628	6.4041	5.8711	5.7268	6.3906	8.8487	7.9446	7.0304	7.2483	7.6168	7.1126	6.3031	5.3558	4.9819	6.846	7.1539	6.1485	6.4209	5.8019	6.4256	7.6508	6.6222	6.4284	7.7586	7.2492	5.9413	4.4019	5.7618	5.4627	6.9269	7.5724	6.9861	7.8455	6.5416	7.0201	7.5907	6.6789	6.2508	8.1002	6.756	6.2815	5.8669	6.5286	4.9189	6.8833	6.8377
PF3D7_0505700.mrna1_1	PF3D7_0505700.mrna1_1;416	416	9.2867	6.3547	9.5383	5.9141	8.4142	6.3094	5.8485	5.6305	7.4305	9.2958	6.5229	5.3129	5.9028	8.4499	5.7257	6.5908	6.2527	6.0787	6.6298	8.0658	6.4573	6.2153	8.0879	7.1005	6.9097	6.8469	5.5506	6.71	7.3158	5.9973	8.5775	8.1028	7.0673	7.4316	8.0292	5.849	5.9993	4.6988	8.1805	6.7803	6.0951	5.6704	5.9284	6.6796	7.9441	5.4039	6.9771	9.1162	6.5129	6.8817	5.8587	5.8354	7.1294	7.8003	6.0757	5.8035	6.7605	6.456	7.9398	6.0501	6.8362	13.316	6.14	5.797	5.4822	5.4343	6.0186	6.8354	6.9846	6.621	6.7359	6.5248	6.9634	7.2125	6.8715	6.999	13.5794	7.0685	7.0972	6.2005	5.7981	5.3448	7.7927	7.515
PF3D7_0505700.mrna1_1	PF3D7_0505700.mrna1_1;417	417	8.751	7.3063	6.4241	5.3219	7.8393	8.0645	7.0314	6.6906	8.5227	8.8575	7.7436	6.8425	5.4114	7.6585	5.6516	7.129	6.7743	4.6792	6.6687	8.4895	9.8727	7.9391	8.5193	6.1108	9.9009	8.2557	6.6013	5.9274	8.6671	10.4471	11.5079	8.1467	6.3985	9.9551	9.1844	6.2943	8.8966	9.6545	9.5035	7.6616	7.6083	8.2821	6.7501	6.1878	7.8537	7.6764	9.3115	9.276	8.198	8.0745	6.7703	5.9348	7.5367	9.5127	7.4912	7.542	6.0849	6.7837	8.2073	6.7731	5.5398	8.2971	10.4082	5.3899	5.497	6.1665	5.193	7.5826	7.4244	8.0626	6.28	6.9841	7.4762	8.265	7.1898	5.5078	7.4589	9.3568	6.0363	6.0387	6.1875	5.517	8.3799	7.313
PF3D7_0505700.mrna1_1	PF3D7_0505700.mrna1_1;418	418	8.6724	6.615	6.5814	6.351	8.2802	7.6912	6.8148	7.2864	8.2647	8.2313	9.3571	6.3284	5.9253	7.7173	7.0106	7.6819	7.3167	5.6588	6.0361	8.2658	7.6709	7.7996	8.3421	6.0708	9.4224	8.3532	6.61	5.8357	8.6089	7.629	11.402	8.2249	5.8019	10.0749	9.4074	6.3949	10.6173	8.376	9.4021	7.1926	6.8672	6.3521	6.9865	5.5336	7.5203	6.9651	8.241	9.3477	6.297	7.5832	5.4874	6.524	7.4134	9.4616	11.1545	7.4164	5.844	6.2532	8.3766	8.2339	5.2373	7.8587	10.6685	6.1389	6.7608	7.6014	5.6769	7.4658	7.2693	10.0582	6.3626	7.2434	6.9402	8.0742	7.4326	5.9741	7.3993	8.677	7.6487	6.5106	7.4432	6.2096	8.5428	7.9338
PF3D7_0505700.mrna1_1	PF3D7_0505700.mrna1_1;419	419	7.9442	5.9272	7.0874	5.9326	9.4086	7.114	6.1769	5.0751	9.5153	7.7254	5.9062	5.6713	5.6949	9.576	5.5056	5.7703	6.1747	5.896	5.1835	9.6488	7.4222	6.3147	7.7822	6.5375	8.2992	9.1907	6.029	6.0757	9.9255	6.3129	9.632	7.8278	6.6653	9.1446	9.4531	6.5992	5.5494	6.314	8.5368	6.1293	9.1654	7.2585	5.8359	6.4395	7.2156	4.8997	6.8846	8.432	6.9208	6.4743	5.433	5.2137	6.8074	7.4894	5.4906	5.6395	6.2477	6.9549	6.367	8.792	6.0721	6.0387	7.0069	5.332	6.0845	6.2808	6.1526	7.2657	7.8579	6.5354	8.731	5.4944	6.4744	6.3742	9.3347	6.4325	7.1698	6.9466	6.025	6.1552	5.4466	5.6035	8.152	7.9063
PF3D7_0505700.mrna1_1	PF3D7_0505700.mrna1_1;420	420	8.0267	6.3103	6.7233	6.153	7.9265	6.6135	6.4029	5.5261	9.1163	7.8547	6.0896	5.978	6.1121	8.4213	5.2924	6.479	5.8212	6.031	5.5357	9.0836	5.5656	5.8907	8.0722	7.7564	8.7174	7.946	6.1765	5.2464	9.1574	6.3937	9.262	8.1326	7.4755	9.3233	8.881	5.7517	5.8442	5.5844	7.7452	5.1477	7.6673	6.3018	5.2828	5.8696	7.5393	7.8014	6.5048	7.7442	5.6628	6.9717	4.5862	5.4256	6.7671	9.273	6.0568	8.1683	5.7766	6.3491	6.7374	6.8994	6.3051	6.2867	8.1652	5.6929	5.3968	6.3134	5.804	7.562	8.0245	6.7335	9.0462	5.8265	7.7984	6.8835	8.2037	6.5887	7.1338	7.4405	5.8709	6.1387	6.3063	4.5844	8.3552	7.9253
PF3D7_0505700.mrna1_1	PF3D7_0505700.mrna1_1;421	421	8.1712	6.6307	6.437	6.6571	8.3848	6.6104	7.4824	6.2298	8.6027	8.6056	6.5682	9.2511	5.0522	8.9719	6.6253	8.1372	6.9227	10.0496	5.7396	10.8926	7.0426	7.1837	9.9922	7.6745	8.7856	5.2095	5.3092	5.9519	10.8418	7.4162	11.6928	9.8186	7.9045	9.1495	6.3246	5.7054	8.7946	6.7936	8.9318	6.939	7.6267	6.6924	7.1036	8.1019	7.9006	10.54	7.4157	9.0632	7.7789	8.635	8.2132	6.9473	8.4102	9.3867	6.7545	10.4913	6.2211	8.8104	7.3923	8.2791	6.2963	7.8333	9.4685	5.3136	7.0824	6.7979	5.4152	8.9508	5.8763	6.8748	10.3766	6.0575	10.147	7.6351	9.1472	6.511	8.2021	8.7702	6.6662	8.8205	7.077	6.9091	9.7084	7.3402
PF3D7_0505700.mrna1_1	PF3D7_0505700.mrna1_1;422	422	8.2352	6.2688	6.2902	6.2007	7.6381	7.513	7.2014	7.5562	8.6282	8.6557	7.1509	10.1308	6.6101	8.218	6.5752	7.6065	7.6949	9.6928	5.6433	11.7754	7.1358	8.1182	9.4128	8.1124	8.3969	6.0944	7.5751	6.2494	11.471	7.6548	11.8093	8.967	7.4981	9.3277	6.3114	7.7462	7.9191	7.8699	9.0601	6.6762	7.6358	5.9286	6.8798	7.3872	7.6056	10.0654	7.4754	8.2631	7.614	7.6585	8.7172	7.8265	8.2762	9.8534	7.3086	10.2468	5.2645	11.0914	5.9637	10.7435	6.7118	9.7515	9.4658	6.817	6.7344	6.5727	4.8856	9.117	7.6996	7.2573	9.1849	5.8014	11.7141	6.5543	10.6758	6.6035	9.8631	8.4235	7.2593	8.4987	7.8613	6.5635	9.9332	7.9742
PF3D7_0505700.mrna1_1	PF3D7_0505700.mrna1_1;423	423	8.6557	8.3247	7.0679	7.3274	9.1633	9.0344	7.7036	8.3031	9.0039	9.1686	9.0859	8.5197	6.5038	9.1956	8.2554	8.5364	8.6545	11.7244	6.4063	12.4077	8.6686	8.1389	9.811	9.2081	8.7229	9.9586	6.9142	5.2653	12.0918	9.0164	11.6388	9.8396	9.2695	9.517	9.7183	6.233	9.0669	8.5927	10.1961	7.8	10.0388	6.846	6.7891	7.5641	7.9707	8.6733	8.5973	9.7202	8.1612	8.5703	10.924	7.98	8.2715	10.2908	7.9406	8.9485	6.6493	9.5212	6.7786	10.7434	6.6339	10.0512	11.4443	7.0429	7.7581	7.8738	7.0248	9.3267	8.0948	8.1057	8.3585	6.716	10.7636	7.2656	11.0192	6.9942	9.9632	9.2043	7.6311	8.1207	8.0251	8.2663	9.8889	8.5984
PF3D7_0505700.mrna1_1	PF3D7_0505700.mrna1_1;424	424	8.5783	7.2899	10.7542	6.9273	8.5153	12.7008	9.0821	10.6918	8.9021	8.6639	13.0843	7.539	5.6032	8.9008	11.8978	11.3548	11.0957	14.1704	9.0457	13.1464	8.8455	7.4752	7.9209	10.5665	9.8895	9.6108	5.7655	6.4979	13.027	10.1198	12.0373	8.194	10.757	10.7815	9.4481	6.0581	7.7158	11.4256	9.5125	6.9644	10.3393	5.5361	7.1246	7.0227	7.8944	8.4781	12.5642	10.0841	7.2148	10.6336	9.4472	7.223	10.1417	10.1706	10.7545	9.6456	9.148	12.6885	6.1016	10.309	9.3708	12.1849	9.4247	8.3308	11.6358	6.3743	5.0721	8.9306	6.9271	10.3114	8.5356	8.1045	12.6079	6.8461	10.7004	10.5889	12.3457	8.5257	8.4686	11.4165	7.2769	6.6616	9.8332	8.463
PF3D7_0505700.mrna1_1	PF3D7_0505700.mrna1_1;425	425	8.0572	6.0085	7.6098	5.4568	8.9428	9.8594	9.2743	9.6727	9.1316	8.305	10.0908	7.2528	5.2273	9.4226	10.5115	9.3017	9.3747	11.6156	7.926	12.1959	9.505	5.8161	7.4007	9.7356	7.8028	8.3472	6.6972	6.0188	11.9787	9.5149	8.4227	7.4428	9.7017	8.6929	7.9267	6.5127	7.6471	10.7572	6.5381	4.5934	8.4253	6.1795	7.5524	7.6449	7.8246	7.3002	10.1832	7.1675	7.0102	8.8612	9.6058	7.9062	8.75	8.8236	9.9257	6.4325	8.8619	11.8871	6.4395	12.6285	8.8914	10.3272	8.1453	9.3292	9.6065	6.1048	4.2525	6.2108	4.5886	9.0061	6.5832	9.225	12.1568	6.0635	11.5704	9.2666	10.579	6.8829	10.0571	9.7079	6.1012	5.9397	7.4147	4.2772
PF3D7_0505700.mrna1_1	PF3D7_0505700.mrna1_1;426	426	9.1216	6.1148	8.4961	6.4012	8.3395	6.1089	6.5455	7.6657	8.4227	8.9626	7.3796	8.0471	4.4744	8.6922	4.7724	5.5616	7.0482	6.3884	6.4588	11.6735	7.0181	5.151	6.6334	7.5708	6.3649	3.8846	7.5192	6.5125	11.4729	7.8434	6.275	6.9234	7.2826	5.7996	4.9676	8.0473	7.7481	6.1815	7.2171	5.142	8.0431	5.8731	5.8602	6.0016	9.0707	7.2602	6.3533	7.0913	7.437	7.034	9.1304	7.4232	6.898	7.0157	12.7461	6.319	5.9191	12.1434	5.3892	7.6332	9.0372	6.667	11.8687	5.3878	4.9635	6.101	4.9054	6.3288	7.1267	13.0487	6.9557	5.9991	12.3766	4.4189	9.1483	8.337	6.7004	11.6684	6.0917	6.4941	6.3932	4.3262	7.0564	6.5942
PF3D7_0505700.mrna1_1	PF3D7_0505700.mrna1_1;427	427	8.0502	5.8861	5.5583	5.5598	7.8787	5.3702	4.943	4.0339	4.9584	7.4138	5.6843	8.8822	5.9686	6.7654	4.943	5.1449	5.0963	4.6352	4.5987	8.8666	7.0454	5.213	6.1064	6.4806	4.6035	4.9565	4.3413	5.6893	8.4182	7.1017	6.4221	5.4077	6.7544	5.8248	4.1587	4.6769	5.0023	5.9989	5.7884	4.7729	7.1732	5.6343	4.3176	5.1538	6.2902	3.8032	5.745	6.8907	7.9663	3.7485	7.6609	5.9153	4.8104	6.2559	4.7751	5.407	4.6949	11.4778	5.3957	5.9807	6.4398	5.5945	5.7666	4.6264	5.2596	5.8263	5.0904	4.6288	6.6434	6.0993	5.6873	5.4456	11.8946	5.2802	6.5027	6.5524	6.0168	4.7682	6.1459	5.8625	5.7661	5.9679	4.889	6.7824
PF3D7_0505700.mrna1_1	PF3D7_0505700.mrna1_1;428	428	6.3736	5.479	5.1214	6.5325	5.7732	5.7306	5.3252	4.6679	5.634	6.7098	5.0887	4.7225	5.943	5.299	4.5248	5.5122	4.5014	4.3399	4.2705	6.9409	5.8359	6.2168	5.393	6.7125	5.8706	4.588	4.862	5.1989	6.6886	6.784	6.3029	5.4063	6.1185	5.545	5.1591	5.4601	5.2137	5.5317	4.6571	4.7913	5.6724	5.2184	5.6415	5.2772	5.7274	5.5692	6.0074	4.9741	6.7186	4.3985	8.7616	5.3593	5.5889	5.8846	5.1391	5.1202	5.0942	11.5289	5.0742	4.5981	6.2581	6.7421	4.1334	5.1272	5.4449	4.7339	4.9869	5.5969	6.5237	5.2307	4.7592	5.3568	12.0638	4.9189	7.0893	6.6201	6.0695	6.035	5.4406	5.7993	5.2165	5.2265	6.0299	6.7529
PF3D7_0505700.mrna1_1	PF3D7_0505700.mrna1_1;429	429	6.7361	5.1396	5.8674	6.0494	5.2604	6.3705	5.5447	5.3705	5.4851	6.0904	6.6375	5.5413	5.9229	3.4074	5.6404	6.2396	5.9855	5.2199	5.1506	7.4811	6.3156	6.7597	5.6418	6.1121	5.238	3.3448	4.9463	5.3295	6.8516	6.458	6.5853	5.2407	6.3768	5.8192	5.7485	5.3775	5.5546	5.6203	6.3234	6.0038	7.0079	5.0858	5.4728	5.841	5.6221	4.9887	5.7748	9.357	6.6289	4.1795	8.9004	5.408	4.8104	6.0405	5.3775	4.5072	5.0233	11.2637	5.6859	4.2008	7.0507	5.8627	5.7425	5.4812	5.89	4.8866	4.8425	5.7063	7.489	5.8936	4.0161	4.8743	11.077	5.3288	4.3067	6.8853	7.1461	6.8924	6.9711	7.1927	5.3092	3.6882	6.2112	6.9408
PF3D7_0505700.mrna1_1	PF3D7_0505700.mrna1_1;430	430	6.9444	6.1241	5.5435	5.0836	4.8405	4.6559	5.9253	5.2839	4.0738	7.0108	5.8148	5.8215	5.8374	3.6882	6.3526	5.3927	5.6631	5.0561	6.2397	6.308	6.3076	6.015	4.842	6.3553	5.3865	4.3854	6.5938	5.7181	6.8946	6.4325	7.1737	5.3056	6.1953	5.7474	4.5097	6.0978	5.076	5.6789	6.0164	5.0717	10.0057	4.2319	5.6979	5.9071	6.2756	4.6124	6.2323	4.4588	7.321	5.2709	6.1548	6.0494	6.1504	7.0351	5.757	5.2705	3.5898	10.4398	5.7279	4.7181	8.6688	5.9821	5.7639	4.9064	4.8904	4.1375	5.0832	5.9535	8.19	6.3298	4.6508	5.3916	11.8574	4.5254	6.4175	9.1539	6.5361	6.4578	6.2089	5.4436	5.0325	4.9378	6.387	8.4922
PF3D7_0505700.mrna1_1	PF3D7_0505700.mrna1_1;431	431	6.0755	5.8557	5.6851	6.0323	6.3343	6.2342	5.6596	4.7214	4.6542	5.8079	7.1552	5.4101	5.5957	5.0255	6.5045	6.0034	4.2713	6.2843	4.5198	6.8606	6.4184	5.2895	6.507	5.2517	4.9547	4.915	5.013	6.157	6.7957	6.0132	5.634	8.8395	6.4663	5.2434	4.9537	5.3927	5.1502	5.375	6.7887	4.8369	8.5882	4.8639	4.889	6.2114	5.565	5.3834	6.3422	6.0603	5.3074	4.7021	4.7787	5.6381	5.1185	10.4434	5.93	5.0708	5.7798	4.8176	5.8445	5.6599	6.8906	6.1385	5.516	6.0255	5.3009	5.5232	5.2273	5.6473	7.3632	5.9695	3.84	5.6378	6.3889	5.78	5.9423	6.4947	6.7289	5.675	6.6118	5.6977	5.5469	5.1031	4.7944	6.5446
PF3D7_0505700.mrna1_1	PF3D7_0505700.mrna1_1;432	432	6.7011	5.9018	5.3147	5.1355	5.487	6.1952	5.4634	5.1173	4.4202	6.5824	6.6346	5.0695	5.911	5.5957	5.0853	5.6436	5.5151	5.9016	5.2687	7.2008	6.9569	6.7831	5.3716	6.4752	5.4393	4.8115	5.1735	5.3951	7.0041	6.6639	6.3816	4.1953	7.3388	5.9369	5.7955	6.0063	5.3466	4.8545	5	5.9495	5.5103	5.7674	5.2596	3.8001	5.6094	5.6427	5.4584	6.1665	4.4429	4.7463	5.2122	6.619	4.1326	7.3102	5.1583	5.5531	5.1043	5.8597	5.6625	5.373	6.3118	6.0184	5.3875	6.1018	5.2388	5.3363	4.7164	6.0775	7.2507	5.047	5.6038	5.3226	6.4251	5.033	5.0579	5.9807	6.62	5.5916	6.2744	5.4812	4.7871	4.9782	5.6115	7.36
PF3D7_0505700.mrna1_1	PF3D7_0505700.mrna1_1;433	433	5.947	5.4712	6.247	6.2223	5.1611	5.6241	4.9059	5.0695	4.0892	6.8248	5.9844	5.2668	4.9146	4.8972	5.6985	5.3158	5.983	6.8812	5.3005	5.6653	6.1857	5.7145	5.1396	5.3799	5.5987	4.9869	5.1522	4.0197	6.7861	6.3282	6.2547	3.6427	6.2371	5.6826	4.7495	4.211	4.9411	5.3038	5.6424	5.2836	7.6767	3.84	5.1827	4.6988	5.0255	5.4679	5.9862	6.121	5.3063	5.4346	5.3625	5.1583	3.8992	9.9115	4.6938	5.2687	6.2968	5.8437	4.7629	4.8017	5.8924	5.1404	5.1177	5.3459	5.9052	5.3882	5.4627	5.7897	6.9316	5.5607	5.2319	5.4803	5.7371	5.1428	5.5683	5.6817	6.804	5.1687	6.2409	6.1985	5.2168	4.7724	6.2005	7.2535
PF3D7_0505700.mrna1_1	PF3D7_0505700.mrna1_1;434	434	6.9201	5.9554	4.852	6.5931	5.8053	5.4363	4.4522	5.1695	4.9222	5.6453	5.9366	5.1807	6.0459	3.9919	6.1352	4.3604	5.993	4.6837	5.4107	6.7557	6.2477	6.889	5.8278	6.0494	5.2668	5.2311	5.1795	4.1739	7.3785	6.0126	6.6007	6.6927	6.1365	4.9241	5.1574	4.6949	4.464	4.5717	6.0061	4.95	5.671	4.8723	5.7271	5.8567	5.8009	4.4594	5.8572	7.3337	5.0457	5.2106	5.0717	5.5895	4.3009	7.6529	5.9456	5.5841	3.9203	5.5807	4.9359	4.9782	5.7342	6.3354	5.5613	4.2032	5.5984	4.634	5.0896	5.0268	8.308	5.7819	4.1276	5.0166	6.378	5.3992000000000004	5.1363	6.3212	6.7797	5.861	6.9234	6.3778	4.842	5.0527	5.8627	6.878
PF3D7_0505700.mrna1_1	PF3D7_0505700.mrna1_1;435	435	6.5937	5.6244	5.8117	5.4393	5.3067	5.2005	5.9371	4.0347	4.588	5.9866	6.3457	5.7538	6.0029	4.9878	5.8128	5.0347	5.6935	3.1922	4.975	6.7674	6.4251	6.201	4.8181	5.9869	5.0531	4.5242000000000004	4.9556	5.5426	7.0509	5.5333	6.8795	4.251	5.7536	5.5635	5.6302	4.9364	4.7274	5.8117	6.3861	5.8475	6.7904	5.0009	5.5783	6.479	5.1747	6.2221	6.4248	5.7993	5.4222	4.7724	6.093	5.1135	5.0925	9.1457	5.4423	5.98	4.7186	6.0448	5.0717	4.7887	6.0146	5.7336	5.3395	6.4689	5.9083	5.6421	5.1189	5.0444	6.6946	6.435	5.5747	5.6038	6.6676	5.0639	5.7931	6.3491	6.9632	7.4146	6.8421	5.8921	5.7824	5.8547	5.4581	6.6865
PF3D7_0505700.mrna1_1	PF3D7_0505700.mrna1_1;436	436	6.6146	6.1229	5.9975	5.5524	4.7506	5.9057	4.6508	5.243	2.9411	6.2612	6.6606	4.2016	5.6996	2.4195	5.4915	3.9222	5.0444	4.4356	5.5379	6.8416	5.5966	5.8209	5.1977	5.6317	5.7293	4.1795	4.9246	5.4963	6.2378	6.0572	6.2194	6.2915	6.1938	6.417	5.128	3.6439	4.2008	5.9045	5.4296	3.8768	4.8227	5.191	5.5317	5.3107	5.1094	3.8718	5.6901	8.5606	5.6026	4.1961	5.1787	5.8567	3.3978	10.7354	5.4413	5.1807	4.0453	6.683	5.3547	4.251	5.6185	6.0358	5.4919	6.0777	5.3154	6.0429	4.5601	6.4085	7.9412	7.0824	5.5966	5.7393	6.5348	4.2638	5.605	5.8951	6.4316	5.8542	6.8965	5.4542	4.6854	4.5619	7.2509	7.8519
PF3D7_0505700.mrna1_1	PF3D7_0505700.mrna1_1;437	437	6.1991	5.7219	4.8304	4.9787	4.7975	4.8748	4.6542	4.4182	4.8851	6.3572	6.1898	5.1497	5.9222	4.2795	4.7306	6.0341	5.3512	5.0426	5.3491	6.5648	5.6203	5.6456	5.0678	5.8699	5.2798	3.8176	4.3349	4.2802	6.8592	4.9122	6.619	4.943	6.5311	5.1875	4.4731	3.5361	4.969	4.9791	5.7942	4.4121	4.6741	5.6551	4.8545	6.3357	5.1408	5.0955	6.0862	5.6334	5.8143	4.4026	5.6605	5.7007	4.6656	11.095	5.9584	5.1807	4.3161	6.2774	4.7431	4.673	5.1334	6.5076	5.5537	5.4256	3.7613	5.3579	4.7981	5.503	6.8634	6.5507	3.4607	4.9782	6.1605	4.8237	5.1957	6.321	6.4216	7.2221	7.009	5.9791	4.691	4.5509	6.4862	7.4824
PF3D7_0505700.mrna1_1	PF3D7_0505700.mrna1_1;438	438	5.7434	5.5865	5.1739	5.9446	3.8885	5.5024	5.4336	3.3277	2.6736	6.3992000000000004	6.9492	5.2133	5.2498	4.9873	5.437	4.3009	5.3906	4.1643	4.9928	6.6095	5.1322	6.4616	4.393	5.4854	4.6206	4.7666	4.749	4.1699	7.0283	6.3445	6.3123	3.8679	5.1843	4.8644	4.9584	4.0099	5.4033	5.4637	6.1035	4.7115	5.202	3.6358	5.6843	7.8262	5.6026	4.3799	5.5116	5.1695	5.288	4.4336	4.7076	4.6076	4.3568	8.9987	8.9447	4.7975	4.1731	6.0906	5.1627	4.2578	9.0018	5.6002	6.0023	5.7455	5.1997	5.292	4.8304	4.8585	7.1164	9.1228	4.1202	4.7798	6.2296	4.7495	5.3723	5.9231	6.5925	7.1439	6.6586	5.406	4.5625	3.4777	4.8001	7.5354
PF3D7_0505700.mrna1_1	PF3D7_0505700.mrna1_1;439	439	6.6427	5.0535	5.4922	5.4809	5.7393	5.4899	5.4152	4.4026	2.7613	5.9317	6.9067	5.195	4.9155	2.5607	5.911	4.7371	5.3933	3.1795	5.3726	6.2077	7.3031	7.1393	5.2141	4.9722	5.3473	4.6017	3.9754	5.3103	6.6041	7.4034	6.7716	4.86	4.2743	5.479	3.1795	3.839	5.4087	4.8329	5.3462	5.7439	5.7002	5.4316	4.7469	6.6903	4.5298	4.6633	5.7905	6.2361	4.0609	5.0246	4.8704	6.1689	3.9653	8.1	5.1469	5.087	3.9486	6.2124	5.2884	5.5333	5.5021	5.4748	5.8537	7.628	8.4039	5.464	4.669	5.7503	8.5131	5.31	5.2746	4.1301	6.3723	4.6421	5.7597	5.9644	6.3201	6.047	7.881	9.3015	5.5364	5.1647	5.4976	8.5735
PF3D7_0505700.mrna1_1	PF3D7_0505700.mrna1_1;440	440	6.6441	7.0729	5.6579	6.4867	5.2106	5.9514	5.2052	4.6736	5.4598	6.3944	6.0663	5.218	5.9064	5.3494	6.2657	5.0479	6.0103	5.7178	5.6436	7.4066	6.1489	6.6279	8.2079	5.8019	5.1993	4.6949	3.4529	4.7306	6.9698	6.6141	7.0421	5.7173	6.0244	5.9463	5.9338	4.4236	4.4019	4.3604	5.8926	5.858	5.4346	5.565	5.9699	5.757	5.6778	4.9322	5.6288	6.7774	6.1959	4.3568	5.4555	6.2521	3.5656	7.4391	5.7015	5.3183	5.0184	6.7711	5.142	6.308	6.1326	6.3461	5.9239	5.9045	5.9359	5.2581	5.7737	5.9646	7.8189	5.4433	4.8639	5.684	7.188	5.7921	5.9062	6.0389	7.4615	6.8297	7.2135	6.7078	3.4906	4.3646	6.7366	7.8193
PF3D7_0505700.mrna1_1	PF3D7_0505700.mrna1_1;441	441	6.6072	6.1977	4.9467	5.5552	4.2832	4.9639	5.6439	5.6473	3.2675	5.4124	5.0457	3.8924	5.3103	3.9828	5.1289	5.6294	5.6261	4.7049	5.2388	7.2277	5.4861	5.26	6.3916	5.8227	5.2861	4.9869	5.7594	4.7236	7.1421	5.8271	6.9549	4.8948	6.7199	5.532	5.3309	3.5534	4.9869	5.5179	5.4976	5.266	5.0682	5.0103	5.4084	5.8232	5.9621	4.3255	5.95	6.1975	5.6462	5.9572	7.1724	5.5647	3.1342	7.4543	5.0175	4.7602	4.889	6.2865	5.1926	5.1819	6.3542	6.2413	5.2016	5.2087	5.4005	5.5204	4.9208	6.0266	7.7163	5.2441	5.1811	5.8475	6.455	5.1534	5.844	6.4883	5.7436	7.4152	7.0244	6.0828	5.6668	4.3771	5.496	7.4766
PF3D7_0505700.mrna1_1	PF3D7_0505700.mrna1_1;442	442	6.4561	5.3653	5.3466	9.4996	5.6011	5.9236	4.2149	5.3785	5.2563	7.1736	5.1587	6.2837	5.5416	5.2273	5.9322	5.6467	5.7447	6.878	5.5629	7.2825	6.1167	6.9386	5.4851	5.7068	5.1114	4.6685	4.406	4.9165	7.1553	6.3925	7.0445	5.7268	6.0128	6.2683	5.9343	5.2353	4.9217	5.8795	5.6053	5.1001	4.8135	4.749	5.8883	6.7275	5.8102	4.4899	5.5059	6.3626	5.4009	5.7463	6.3947	6.3043	4.1069	7.5106	5.1985	4.4195	4.861	7.0458	5.7074	4.7404	6.6641	6.7105	5.3477	7.0309	5.3158	5.2353	5.8883	5.466	10.1929	4.9378	5.1077	4.4777	7.0938	3.6531	6.0864	5.742	7.1952	7.8925	7.9827	6.1142	5.4482	5.8963	5.6767	7.3921
PF3D7_0505700.mrna1_1	PF3D7_0505700.mrna1_1;443	443	7.3869	5.6775	5.6747	4.857	5.3205	6.045	5.9761	3.8186	5.013	7.2094	5.9607	8.4525	6.3372	5.6091	5.4216	6.9722	5.7142	4.7677	4.0435	7.9287	6.3236	5.706	6.4599	5.7506	5.8946	4.1882	4.6421	5.5913	9.4353	6.3304	6.011	5.5311	6.5201	5.2891	4.2615	5.013	5.9662	6.4335	6.2998	6.3246	7.4576	5.8689	5.8505	5.9198	5.6124	5.2464	6.2132	6.1301	4.9397	4.9681	5.5426	6.0583	6.2071	6.0279	5.8452	4.7159	5.4219	7.2232	5.2024	6.0809	5.5792	6.3865	5.6404	5.5564	5.9565	5.2067	4.5987	4.8595	7.5887	5.6129	5.4057	5.5021	8.1578	4.1755	6.021	6.0215	6.8689	5.8156	6.0921	5.8245	5.645	4.4046	5.8632	7.3956
PF3D7_0505700.mrna1_1	PF3D7_0505700.mrna1_1;444	444	8.9054	6.0363	5.5978	6.3801	5.9697	4.9212	5.4376	5.6109	4.9561	9.6782	6.1888	9.3051	5.5267	4.2765	5.4366	7.0991	6.0255	7.1551	6.133	10.446	6.585	5.4373	5.4735	6.4514	7.0901	5.0453	11.8302	7.7199	11.3091	6.9712	5.6097	5.2407	6.1876	7.9038	5.2498	11.8895	5.2884	6.1241	6.2506	5.8374	6.1428	6.2151	7.1993	5.9819	9.6891	6.6861	5.934	6.8509	4.889	6.5218	5.4886	7.1444	5.9258	6.1593	6.7521	6.2841	5.1309	7.1179	7.1867	6.059	8.8799	7.7493	6.339	5.511	6.5984	6.3507	4.8856	4.905	8.6667	5.5188	7.0575	4.3016	8.6893	6.2384	6.8425	8.9747	7.3951	6.1096	7.4015	6.8251	5.9134	5.954	5.1177	9.2079
PF3D7_0505700.mrna1_1	PF3D7_0505700.mrna1_1;445	445	6.0587	5.558	4.6241	6.0951	4.62	5.9669	5.5472	5.6699	5.3052	6.4439	5.5546	6.7211	5.9803	3.756	5.5916	5.5311	5.3501	4.5856	5.6023	7.7241	5.9609	6.4822	4.9837	6.588	5.6845	5.1453	5.2994	5.6017	7.4534	6.4194	6.6696	3.6369	6.3563	6.348	5.9544	4.3723	4.8053	5.2754	6.0821	4.9519	5.4356	5.9385	5.2342	5.4864	5.142	3.5583	5.8066	6.6535	4.934	5.6401	5.6733	5.9222	5.111	6.9954	5.3078	5.1747	4.6194	6.793	5.3038	5.3695	6.1436	6.4298	5.9669	4.7777	5.3533	5.463	5.0072	5.9319	7.9073	5.4535	5.4479	5.5534	7.4224	4.582	6.2067	5.7803	6.9664	6.0796	7.2046	6.8201	4.645	4.8817	6.1609	7.3536
PF3D7_0505700.mrna1_1	PF3D7_0505700.mrna1_1;446	446	6.0275	5.9565	5.5207	5.8058	4.7082	6.3611	5.5598	4.7996	4.2839	6.4981	5.6513	5.7957	5.489	3.8053	5.5573	5.7511	6.0626	4.4712	4.9672	7.7621	6.1214	6.3298	5.4074	6.2065	5.3823	5.7684	4.7104	6.1291	7.7938	6.0257	6.6614	4.306	5.0224	5.9841	5.6679	4.8768	5.5463	4.85	6.537	5.2776	5.6738	5.9359	5.8512	5.2176	5.7913	5.2821	4.6317	7.8008	2.1408	5.9964	5.5999	5.7517	2.585	7.2353	5.4532	5.292	5.3118	6.6477	5.8607	5.7181	5.8792	6.3286	4.9598	5.6381	6.0915	5.6499	5.4236	3.9203	7.9439	4.7164	5.8953	5.1679	7.475	5.0883	5.4621	7.0839	6.6741	6.3628	7.3462	6.627	6.228	5.211	5.7216	6.9742
PF3D7_0505700.mrna1_1	PF3D7_0505700.mrna1_1;447	447	6.6327	5.6659	5.4919	5.726	4.9773	5.3561	5.2946	3.9059	5.0989	6.5908	5.8122	7.6707	5.2869	4.861	5.9754	5.8192	5.591	4.295	5.4992	8.5478	6.0824	5.1727	5.9035	5.8711	6.4264	5.4182	4.5868	6.2468	8.5565	6.3165	5.6693	4.5753	6.3987	6.7206	4.6206	5.1518	4.3785	5.1077	5.9148	5.6679	6.6533	5.0201	6.7549	5.9416	5.2813	6.5944	6.2003	6.0221	5.86	6.6372	6.1092	5.8565	5.2585	6.8034	5.5211	4.9093	5.3277	6.3689	5.4799	5.5138	6.4415	6.3844	5.1445	5.1001	5.8455	5.6952	5.6685	5.6781	6.2061	5.7423	5.504	5.8009	7.1309	5.299	6.1243	6.3275	7.3167	5.8994	6.4012	6.6121	5.5662	5.3462	5.3583	7.0094
PF3D7_0505700.mrna1_1	PF3D7_0505700.mrna1_1;448	448	7.1853	6.1924	4.5999	5.9026	5.3614	5.8987	6.1989	5.2067	4.3291	9.4774	6.9197	10.1672	5.5283	5.3262	4.2638	7.0083	5.7501	6.1916	6.6024	10.504	6.4311	4.2547	5.8445	5.6594	6.3201	5.2227	5.7692	6.3422	10.6802	7.2024	5.8135	4.4121	5.5329	6.6737	5.0887	4.8217	4.7485	6.3576	6.5273	6.0561	10.0391	5.6064	6.3604	6.1311	5.1969	4.995	6.5697	6.5461	5.0144	6.1829	6.4429	7.0173	4.6938	6.7319	6.1311	4.7517	5.5558	7.1558	6.0516	5.2165	7.1122	8.1952	6.0339	5.8276	6.2018	5.9203	5.1235	6.7338	7.3987	6.2589	4.9083	5.8931	8.1965	5.5339	5.6968	6.5311	8.3753	6.0972	5.8743	6.9575	4.3154	5.0938	6.5727	7.6543
PF3D7_0505700.mrna1_1	PF3D7_0505700.mrna1_1;449	449	8.3461	5.7589	5.7474	6.5895	5.2494	5.8081	6.2257	3.859	4.5552	9.9357	6.2386	10.4722	6.29	5.7054	4.6369	7.2019	6.1619	5.9095	4.8792	11.0968	6.5759	6.2317	5.7393	6.1783	6.8235	4.975	4.6047	6.9381	11.0533	7.1055	6.213	6.1721	6.1721	6.9463	5.5829	4.7724	5.2898	5.9498	6.0633	4.6421	9.123	4.9593	5.4182	6.5365	8.1824	4.9284	6.2797	6.7442	5.116	5.7274	6.6178	6.5478	5.1064	6.8725	6.0862	5.0085	5.2012	6.586	6.694	6.5165	6.8775	7.6259	5.8537	5.3234	7.0457	6.1167	5.327	5.5555	7.2311	6.0409	5.5342	5.3252	6.784	6.074	6.4109	6.7756	8.3649	6.272	6.4694	7.6541	4.7666	4.8304	5.903	7.1383
PF3D7_0505700.mrna1_1	PF3D7_0505700.mrna1_1;450	450	7.3523	6.5099	5.4676	7.1198	5.5948	6.3129	6.3284	6.4141	6.4989	8.1599	5.2008	10.7484	7.7912	5.5116	5.5549	5.5182	5.9757	6.2913	5.6276	11.8464	6.7757	5.7666	6.0883	6.6256	7.9776	3.855	5.983	7.6787	12.0075	7.633	7.7357	5.9846	6.6652	8.2306	6.0955	6.8396	6.2705	5.9871	8.3838	6.7807	8.3773	6.3761	7.9683	9.6147	6.2026	4.568	6.2677	8.6076	7.2888	5.6954	7.1602	7.4515	5.5847	6.6731	4.4621	5.5729	5.2521	5.8222	6.2344	6.1817	7.5145	8.9647	5.9855	5.8339	7.6104	6.0777	4.8909	6.682	8.3356	5.3635	5.1428	6.3523	7.7374	5.0544	6.2236	6.9203	8.2979	7.8168	6.8349	8.4517	4.4653	5.4854	6.5092	8.8144
PF3D7_0505700.mrna1_1	PF3D7_0505700.mrna1_1;451	451	6.6488	5.9062	5.3103	5.7973	4.0286	6.0616	6.546	4.6082	4.8525	7.452	5.9653	4.8379	6.0472	5.5841	4.9284	6.9044	5.9937	4.0747	4.7703	9.1565	7.107	6.2026	5.4353	6.5875	7.007	4.9146	5.5113	4.6798	8.8582	6.5143	6.7353	4.701	7.6014	6.6182	5.8763	6.0624	5.1522	5.6924	8.1559	6.2451	4.6943	5.5333	5.8331	6.405	5.7175	5.8585	6.0978	8.3891	5.545	6.3094	6.4388	5.441	4.9699	5.8657	5.4053	4.9579	5.4822	6.1936	5.3775	6.5668	8.846	7.1751	5.8738	5.1973	6.3815	5.497	4.8006	6.3968	7.4409	4.9823	5.5345	5.5613	6.9336	6.2547	5.8765	8.7684	7.4786	6.7827	6.8138	6.5272	4.4101	5.0466	7.5841	8.1592
PF3D7_0505700.mrna1_1	PF3D7_0505700.mrna1_1;452	452	6.7309	6.4067	5.1387	6.9965	5.7642	5.478	5.7452	5.3885	5.0405	7.6144	5.2547	4.8253	5.6574	5.0807	5.7869	6.204	5.4718	4.6433	5.6259	9.6635	6.0875	6.7577	5.3327	6.4591	6.3834	5.3067	7.166	5.3698	8.8122	6.2371	7.4507	5.9355	6.6063	6.9621	5.6314	6.9624	4.7735	5.3388	5.9322	4.6966	5.1847	5.3854	6.1363	7.6356	5.1851	4.2357	5.1965	5.7479	5.8487	5.2791	6.5032	5.8437	5.44	6.4476	5.9966	4.8074	4.5632	5.4182	5.9406	5.6636	6.1723	6.7403	6.4381	5.374	5.6288	4.4396	5.7118	6.9241	7.5595	4.9069	4.9745	5.0426	6.5159	5.844	5.4453	6.2462	6.9015	6.0913	6.2769	7.2971	4.8248	5.2642	5.7758	7.6107
PF3D7_0505700.mrna1_1	PF3D7_0505700.mrna1_1;453	453	6.7334	5.9814	5.6337	6.1414	5.4077	6.0455	5.4738	4.6058	5.2668	7.3157	5.4283	5.6444	5.7325	4.3681	5.189	6.093	5.9514	5.1424	5.3632	8.2146	6.6513	6.3505	5.5201	6.1293	6.2436	5.7216	5.3205	5.437	8.3279	7.2044	7.2152	4.1094	6.1725	5.3899	5.5987	5.2735	4.3868	5.5232	6.3724	6.005	4.3681	5.2199	5.5934	6.3728	4.7576	4.845	5.8086	5.4496	5.0422	6.2263	6.8112	5.6985	4.6387	7.0896	5.2612	4.7677	5.1231	7.3483	6.132	5.6097	6.1769	5.88	5.6212	5.5204	6.4885	4.9519	5.394	5.6747	7.5274	5.6591	5.6767	5.044	7.5218	5.4283	5.9734	6.3537	6.4133	6.8274	6.6907	6.6738	4.2242	4.9383	6.246	7.8964
PF3D7_0505700.mrna1_1	PF3D7_0505700.mrna1_1;454	454	6.8333	5.9754	5.7463	6.2996	4.7142	5.235	5.926	5.3132	3.7991	8.5845	5.5463	5.5065	5.6676	4.017	5.1871	6.1167	6.0811	4.0849	5.017	6.5384	5.7315	6.0144	5.7471	6.3815	6.3586	4.6633	4.4588	5.318	6.9118	7.0448	6.0849	4.0781	6.1085	6.0494	5.4453	3.8379	6.5638	4.8125	6.2933	3.8856	6.1495	5.2836	5.1489	6.1024	7.9508	4.9274	5.5699	6.6091	5.7029	6.203	6.4962	4.682	4.373	6.5764	5.2593	5.2802	5.6358	6.3635	5.6848	5.4356	6.3241	6.7045	5.1587	5.5966	6.1266	5.3523	4.3356	4.9832	7.1851	5.0947	5.2137	5.1214	6.0043	4.0045	5.7905	5.6859	6.5803	6.3821	7.2166	6.9119	4.9832	4.3341	5.9134	7.3983
PF3D7_0505700.mrna1_1	PF3D7_0505700.mrna1_1;455	455	5.8792	5.854	5.1823	5.2257	5.6938	6.1445	5.5853	3.8963	3.7666	6.6013	5.3241	3.1795	4.8435	4.6462	5.0361	4.7623	5.288	2.8777	5.8222	6.6972	6.7728	4.9098	5.7639	5.5198	6.1583	3.7897	4.9977	5.0378	6.5413	5.805	6.2694	3.9088	5.1938	6.6551	3.4764	3.9955	4.1085	5.4874	5.6736	5.0561	2.7991	3.7751	4.3736	5.6594	5.6668	5.2653	5.6843	6.7188	5.079	3.2418	4.2854	6.3257	4.4542	6.2449	5.6899	4.8329	3.7929	5.3498	5.2456	5.0531	6.1359	6.3782	5.8258	4.6932	5.0166	5.8171	4.7856	5.5062	7.466	4.6628	5.1839	4.9612	6.2709	4.8237	6.0477	6.3049	6.1502	5.1363	6.5654	5.1926	4.5091	5.2392	5.9279	8.4593
PF3D7_0505700.mrna1_1	PF3D7_0505700.mrna1_1;456	456	6.6082	6.1673	5.1579	6.1709	5.0054	6.9118	6.8924	6.3411	4.2608	6.4348	5.5441	5.5091	5.4578	4.9764	7.6431	5.2036	7.4637	5.1871	5.0112	8.6174	8.0739	5.436	5.6659	5.7268	7.6238	5.7366	6.4162	4.742	7.7346	8.2391	7.1665	6.4472	5.1181	8.2103	6.0261	4.0496	7.2197	5.4266	5.729	5.8812	7.6498	4.8914	10.2004	6.3839	6.1162	5.765	6.7625	6.2919	5.2483	6.6498	5.7703	10.7427	6.0204	5.9057	7.2012	4.6485	5.3201	4.7175	5.6648	4.5053	5.2063	7.5953	7.495	5.2415	5.7866	5.4877	5.306	7.0586	8.2024	6.3568	4.7887	5.5771	7.746	5.7151	5.77	5.6582	7.6783	6.8185	6.7614	7.0556	5.2709	4.4182	7.2913	8.0537
PF3D7_0505700.mrna1_1	PF3D7_0505700.mrna1_1;457	457	7.6162	6.1481	5.5081	6.5682	5.3677	7.0019	6.5798	7.1495	4.6017	6.7388	6.1701	6.8737	6.5797	5.0583	7.3584	5.7148	7.355	5.4741	4.7263	7.5583	7.2583	5.6531	5.8826	6.1615	5.847	6.0215	6.0702	4.9914	7.6942	7.7129	6.9161	5.4774	6.3009	5.5295	5.8342	5.7608	8.0643	5.4496	6.2104	4.8714	4.5759	4.9588	10.6397	7.4216	6.8923	5.0695	5.9977	7.9829	5.2055	7.5578	5.9509	11.1883	6.1008	4.9649	6.4959	5.667	5.1922	6.4419	6.4279	6.6193	6.1283	9.0333	8.2782	5.1751	6.7123	5.943	5.189	6.1681	9.5827	5.6505	5.0579	6.2494	7.4449	6.2813	6.8746	9.0707	8.7921	7.3021	6.9155	8.8316	6.1741	4.8934	7.2492	8.9054
PF3D7_0505700.mrna1_1	PF3D7_0505700.mrna1_1;458	458	7.0421	6.0418	5.3872	5.2895	4.7639	6.7903	6.2563	6.2924	3.3234	7.0831	5.6147	5.5122	5.2176	5.2895	6.2546	6.4454	6.7633	4.8664	5.0483	7.2333	6.2422	5.9229	6.7296	5.9205	4.5892	4.673	4.6668	5.1256	6.6908	5.8507	5.3961	4.6993	5.6519	5.3509	3.5692	2.3868	6.8866	5.8763	7.2333	3.6542	5.2422	4.2668	10.8795	8.0275	6.9146	5.4715	5.7241	6.705	4.8384	6.5504	5.433	11.0486	7.5014	6.5862	6.1247	5.0575	5.0063	7.0026	5.3219	5.3621	6.4696	8.1515	7.6826	5.3359	6.5841	4.9736	4.3889	6.5854	9.5538	6.3847	5.1481	4.5472	8.1222	5.527	6.0085	6.015	8.3315	7.3004	6.7854	7.9227	4.9616	4.8768	6.7493	9.6946
PF3D7_0505700.mrna1_1	PF3D7_0505700.mrna1_1;459	459	9.8107	5.9009	6.3082	6.0732	5.1035	8.5307	6.1221	5.7509	2.7991	10.4539	7.0963	5.7856	5.0054	4.9588	6.3098	5.8887	5.61	3.7634	5.0237	6.7942	8.3444	4.4548	5.7988	6.8063	6.3163	4.6628	4.5595	4.784	6.8851	7.8049	6.5095	2.6826	7.1805	6.4368	4.3111	5.0063	8.4625	5.2869	4.5509	5.7706	5.0596	3.9828	6.9207	8.866	9.2032	5.8545	6.2919	4.6206	3.796	6.3759	5.8497	7.0729	5.8321	6.6999	11.1297	3.9955	5.1934	5.853	5.5625	4.6679	5.4479	8.9497	7.0994	4.814	7.7349	4.9658	5.2118	5.8071	8.1686	10.8835	4.7306	6.102	8.3846	5.9488	6.5771	6.2793	8.8159	6.1751	5.85	8.9382	5.1811	6.5759	6.6762	8.1071
PF3D7_0505700.mrna1_1	PF3D7_0505700.mrna1_1;460	460	6.5371	5.9222	5.6784	5.5937	3.6713	6.9283	6.7489	7.8479	3.7398	6.5676	8.8077	7.1708	5.5853	3.7004	7.2142	6.477	7.2851	3.862	4.6831	7.0803	7.7527	4.1465	5.1739	7.2582	7.0085	7.2191	6.213	5.2728	7.6237	5.8723	7.6886	3.6871	6.9829	7.7289	5.9507	4.2787	7.1147	5.5987	4.5583	4.729	5.8535	5.4983	6.6444	8.6571	5.7431	5.7382	6.8935	4.9932	4.6282	5.8938	9.0458	7.1622	5.5075	6.7015	5.9453	5.2234	4.9565	6.5196	5.6305	5.9732	7.0725	9.9737	7.3554	5.8462	7.2873	5.6381	5.9392	6.6093	6.3347	4.9923	5.2196	5.7029	7.8276	6.893	6.1062	7.2916	9.9733	6.3275	6.7416	8.7461	4.8987	5.7808	7.7586	5.9397
PF3D7_0505700.mrna1_1	PF3D7_0505700.mrna1_1;461	461	6.2221	6.2087	5.5182	5.5497	4.3813	6.4021	5.0009	4.6264	4.0959	7.0853	5.7623	4.9741	4.2615	6.0106	7.323	4.8777	4.935	3.3219	5.0887	6.776	6.4097	10.2872	4.9208	5.4748	6.1357	5.6873	5.0514	4.6467	7.0912	5.9474	10.3301	4.2242	5.7159	6.377	2.9616	5.496	6.69	5.2769	5.3201	4.7692	4.2149	3.7247	5.7892	7.9331	4.6153	5.6817	6.4077	5.0317	4.6548	6.2494	5.5382	6.0418	5.9819	6.2376	5.6282	3.6112	5.1526	6.5935	6.0411	4.848	5.2578	9.0881	6.0864	5.5469	5.7978	4.9745	4.497	5.2422	5.5103	5.5589	6.0431	5.3789	5.2679	5.1675	5.7876	6.3577	8.3703	3.8115	6.0936	7.7683	4.9322	5.4715	6.3542	7.5489
PF3D7_0505700.mrna1_1	PF3D7_0505700.mrna1_1;462	462	6.3427	5.2384	4.3327	5.4209	5.3427	8.5705	5.5531	4.3427	4.1827	5.7249	5.0755	9.7404	4.8151	4.0976	8.5725	5.0277	5.9692	4.0934	5.2453	8.1976	8.0587	4.5091	4.5509	5.9165	5.5326	5.2828	5.0959	5.4333	8.553	8.5538	6.7169	2.5286	6.0851	5.5996	3.7038	4.7126	6.6977	4.888	4.5644	4.3889	4.1391	4.1202	5.3431	6.2895	3.4931	3.8319	6.8669	4.756	3.1763	8.6924	5.2141	4.1667	7.9184	5.7756	5.5024	4.5027	4.5771	5.6784	5.9754	5.2836	6.0577	7.1791	6.4328	4.5546	6.4416	4.9662	5.5601	5.8156	6.3896	5.9834	6.6044	4.5963	6.4624	5.3349	5.6343	5.0475	7.6873	5.6685	6.5514	6.6685	4.9146	3.1227	6.6433	5.5279
PF3D7_0505700.mrna1_1	PF3D7_0505700.mrna1_1;463	463	5.8402	5.4754	5.5531	5.632	7.3724	8.5962	5.5018	5.0241	6.4468	6.3422	6.7845	5.1695	3.7949	7.4639	8.8687	5.2399	5.8958	4.6182	4.8298	6.0607	9.44	5.0206	5.3778	6.3286	6.5132	3.6871	5.3861	4.796	5.7983	7.2001	5.6885	3.5777	5.1779	6.3194	5.0951	3.5311	4.6854	5.1847	5.6738	4.0925	4.4243	3.9672	4.7415	7.8202	4.2304	5.3089	6.7761	3.4489	3.7431	5.6599	6.0455	6.4757	4.047	6.5653	5.4751	4.9841	5.6845	5.285	5.6212	4.0144	4.9823	7.4627	7.2373	5.1965	6.2102	5.6631	4.332	4.9174	4.5441	4.9467	5.375	4.4168	5.2983	6.4341	6.144	4.8914	8.4054	5.1069	5.8364	6.5492	5.8748	4.3554	6.3811	5.4266
PF3D7_0505700.mrna1_1	PF3D7_0505700.mrna1_1;464	464	5.2902	5.5641	4.0772	3.8807	3.8288	8.3743	4.5595	5.2593	3.1938	5.6954	5.9561	4.8125	5.2906	2.6736	8.0483	5.0708	5.366	3.1522	5.2887	5.193	6.6623	4.8293	5.151	5.0103	5.0644	2.4195	5.9364	4.0815	4.7803	6.126	5.5922	3.796	5.0488	5.1453	4.2165	2.3391	5.2596	4.0206	4.2608	3.0461	5.1691	2.6938	5.4416	7.3742	4.393	4.384	5.26	4.3681	3.7334	3.6218	5.4091	5.5814	4.7361	4.9477	5.3001	3.6264	4.62	5.2422	4.8156	4.6053	4.8171	6.8798	5.3834	5.3813	4.9383	4.8846	5.3519	4.7897	5.5573	4.3448	6.0503	5.3349	5.0157	5.95	5.7071	5.0418	7.958	5.6103	5.6968	6.0361	4.774	6.1687	4.6427	5.2373
PF3D7_0505700.mrna1_1	PF3D7_0505700.mrna1_1;465	465	5.77	5.1679	5.5364	4.477	3.8817	8.5231	5.1177	3.4673	1.9146	6.1305	5.643	5.5472	4.2319	3.332	7.6174	5.3684	4.857	4.0858	4.853	3.856	5.2323	4.1432	5.2529	5.7219	6.3318	3.4542	5.2615	4.6519	5.5472	5.8557	5.7107	3.8339	5.6343	6.6057	4.9973	5.845	5.1477	4.9146	4.9741	4.5478	4.2357	4.6118	5.6331	7.1735	2.4983	3.8924	5.9662	4.9098	4.2024	4.8058	5.527	5.4744	4	5.3568	5.087	4.7436	5.5447	4.8992000000000004	5.9495	5.7076	5.7487	6.1809	6.9307	4.9639	4.6803	5.0475	3.6519	5.0921	5.0426	3.9373	4.7043	6.1481	6.7011	4.985	5.9766	4.6352	7.3464	4.6053	5.5823	5.4954	4.5398	2.86	4.7991	4.4269
PF3D7_0505700.mrna1_1	PF3D7_0505700.mrna1_1;466	466	4.9941	5.9047	4.4289	5.5817	3.9203	7.8349	4.6387	3.6814	3.5447	4.2861	5.6651	4.7474	4.09	4.7447	6.9767	5.3416	5.0461	4.5298	5.4313	4.6508	4.7404	4.8074	5.6862	4.8669	5.9115	3.8924	4.6153	5.101	4.0635	4.6462	5.7222	3.5632	5.1518	6.3999	4.5223	3.5385	4.5765	4.8943	3.9117	2.6781	4.5534	4.3985	6.0997	5.3719	3.1906	3.4396	5.9086	4.4195	4.0764	6.2657	4.0704	5.3961	3.009	5.0435	4.9303	4.8207	5.0845	5.0997	5.0036	8.6652	5.2434	6.1352	5.9998	4.4989	3.851	5.4403	3.9477	5.3005	3.3561	5.5135	3.0161	5.2464	5.0321	6.4931	8.2088	5.017	6.7634	5.0596	5.6349	4.6188	4.9458	3.4046	3.2824	4.8664
PF3D7_0505700.mrna1_1	PF3D7_0505700.mrna1_1;467	467	5.1946	5.8819	4.9777	5.5963	4.2765	7.3239	5.3635	5.1123	1.8875	5.6229	7.1999	2.9088	4.3001	2.2869	6.8999	5.3085	6.2525	3.6656	1.8758	3.7247	5.0587	6.234	4.3448	4.8861	6.4028	2.6253	4.4725	4.3547	4.0036	5.3176	6.3438	3.9373	5.4067	7.4979	4.6668	5.1177	5.2008	4.1938	5.7631	4.0036	4.4489	2.6826	5.7145	3.2157	3.0161	3.9467	5.272	4.5613	3.7613	4.7793	4.627	6.1449	3.2001	4.7613	4.0409	3.6159	4.8288	4.6171	5.5367	8.5516	4.8319	4.6106	6.3658	4.2994	4.7892	4.6053	3.7655	5.1127	4.6848	4.6241	4.5242000000000004	4.5027	4.5286	4.84	7.4837	3.8807	5.7538	5.3151	4.6194	5.5314	3.9449	3.7366	4.9103	6.1777
PF3D7_0505700.mrna1_1	PF3D7_0505700.mrna1_1;468	468	7.1656	5.4874	4.1043	5.4118	4.4515	8.7767	4.7159	3.106	1.4168	5.8532	4.4121	4.4074	4.7887	2.6369	8.3635	5.5323	5.2869	3.8895	4.3597	5.3284	6.3391	7.8444	6.2593	7.7952	9.6013	5.3331	6.3816	4.4634	5.3147	6.5926	9.763	3.7538	8.7861	10.473	4.7312	5.1619	4.408	4.848	4.7645	3.7409	3.905	4.3391	6.7249	5.3761	4.813	3.1293	5.9828	5.392	1.9964	5.6002	5.1293	6.3556	4.5577	5.0682	5.0361	4.225	5.3201	6.7737	7.0037	8.7355	5.6724	5.9463	4.9593	5.3409	3.4155	5.9784	4.7148	3.853	6.2743	5.0618	1.9146	4.6921	8.0007	7.3761	8.5547	5.405	7.3783	5.797	5.299	5.0259	5.3632	5.3012	4.6064	5.0081
PF3D7_0505700.mrna1_1	PF3D7_0505700.mrna1_1;469	469	6.9294	5.3441	5.4637	4.7159	3.4316	8.8729	4.9754	4.1416	4.0488	7.0978	6.7921	5.4033	5.8465	4.2772	9.1098	4.9823	5.9091	4.2342	4.5527	5.1755	7.7832	5.4912	6.3691	6.6138	6.7138	2.5753	5.9009	6.2703	4.8435	7.0036	6.3966	4.7719	7.5954	7.4055	5.3085	5.3298	3.9203	5.4634	5.4479	5.3937	4.238	4.3827	6.2917	7.4057	4.2087	6.8451	6.8702	4.2765	4.054	5.2585	4.6317	5.6253	3.8885	6.4589	5.3593	4.9823	4.6358	5.9224	6.2621	9.4195	5.0018	5.761	6.2933	5.2968	4.7986	6.045	4.814	4.9593	6.7896	6.406	5.6218	5.5018	7.5628	7.2058	9.2869	6.1077	7.1327	5.464	6.4202	5.969	5.5311	3.6346	6.1489	5.8425
PF3D7_0505700.mrna1_1	PF3D7_0505700.mrna1_1;470	470	6.6124	5.7721	4.3448	5.6079	3.7782	8.8167	4.9246	4.3176	3.7708	7.1269	6.3547	5.4429	5.675	1.9745	8.8786	4.9584	4.9528	7.4093	4.054	5.6323	7.661	6.1285	5.6097	4.6982	10.6305	5.1506	7.2271	5.2207	5.6876	7.2426	6.9617000000000004	4.7104	6.0535	11.3123	4.9059	6.3208	6.8017	5.7889	5.9399	3.797	5.2168	5.1583	7.8017	9.1848	5.2141	5.2468	4.5874	4.7274	3.7845	4.1763	5.5211	7.0603	6.2994	5.7874	5.6218	3.849	5.4168	6.0708	6.2472	10.5903	5.6218	6.263	4.2403	6.4893	6.0762	5.9286	6.2642	4.1795	5.3816	5.9509	3.6848	5.2392	7.0364	6.3674	10.5231	6.2922	7.4446	5.4877	5.7021	6.3961	6.4268	8.5389	4.7996	5.8397
PF3D7_0505700.mrna1_1	PF3D7_0505700.mrna1_1;471	471	7.0634	5.5151	5.4205	6.7526	4.4343	8.9759	5.739	5.7096	3.2913	7.6579	5.779	6.9573	5.3684	4.846	8.5246	5.2145	4.6882	8.0934	4.2547	7.9389	8.7303	7.201	5.7208	5.7661	8.4681	3.9955	6.4614	5.5078	7.7214	7.7173	7.8866	5.3298	6.0856	8.5541	4.0849	6.79	5.6803	6.1377	5.3288	2.8758	4.8435	4.9453	7.0942	8.6548	5.5732	5.9953	6.9924	6.0542	3.903	2.5435	5.8768	6.8824	6.0942	7.2752	6.0551	5.5638	5.5919	6.083	5.5469	9.9405	5.8929	8.7602	6.6737	4.7225	4.9453	6.3792	4.9486	5.4118	6.2957	6.038	6.1152	5.0695	7.4491	7.6636	10.1926	6.3875	7.4703	6.6369	7.055	6.3156	7.2902	6.5595	6.4358	5.5931
PF3D7_0505700.mrna1_1	PF3D7_0505700.mrna1_1;472	472	6.2147	5.8802	5.8001	6.0575	4.6082	8.3679	5.466	4.8836	4.1707	6.7841	5.0085	5.3872	6.0186	3.2943	8.766	4.2869	5.1514	7.5488	5.0325	5.8283	8.0842	6.7421	5.8951	5.497	5.0224	4.6893	5.3547	4.3611	5.8171	8.1425	7.4145	3.116	4.9542	5.8652	4.8135	5.805	4.8465	5.0522	5.9523	3.6915	3.4033	4.3681	6.0889	5.812	4.4535	3.4957	5.2769	5.3399	4.3183	3.9279	5.0674	5.0635	5.5432	6.19	5.2521	4.6094	4.9887	6.0334	5.7871	9.3599	5.327	5.8472	5.9191	4.9203	5.8755	5.6215	5.8826	4.7808	5.0431	5.1363	4.9699	4.9837	5.675	6.0181	8.8795	5.3892	8.054	5.9248	5.9196	6.3302	5.6106	5.578	5.7186	4.0635
PF3D7_0505700.mrna1_1	PF3D7_0505700.mrna1_1;473	473	5.5677	5.8953	5.2137	5.6206	2.5583	7.9764	4.5892	2.9579	3.2494	5.8863	5.0014	3.7082	4.8758	1.2265	7.5437	4.9759	4.5898	5.9288	4.272	4.814	6.1845	5.7721	5.3768	5.9971	4.0531	3.8022	5.4614	4.4263	5.3851	5.9887	6.5593	3.7214	5.5735	5.4393	4.7306	4.9312	5.1546	3.5741	5.0892	3.9598	5.0879	4.5148	4.9016	5.2506	3.9662	4.4886	5.1859	5.4899	3.845	3.6439	4.5534	5.2972	4.5478	4.9236	4.8319	4.9832	4.504	5.8074	5.1391	7.09	4.3813	5.5738	5.8273	5.2758	5.1185	4.843	3.8288	5.5348	4.4316	5.2683	2.8115	4.1867	5.7436	5.3505	6.8951	4.634	6.0689	4.9222	5.076	4.3827	4.5065	4.0215	5.2787	3.9855
PF3D7_0505700.mrna1_1	PF3D7_0505700.mrna1_1;474	474	5.5339	4.814	4.8841	4.4594	3.4568	8.7218	5.1073	3.0531	3.5765	5.0815	4.8319	3.8649	5.0509	1.6369	9.1971	5.2016	5.2861	5.5934	5.2122	5.0678	6.4187	5.3262	5.7674	5.3001	4.9439	8.5457	4.2728	4.1375	4.701	6.0288	6.2042	4.497	4.0233	4.6017	7.3883	4.9359	4.8866	4.2861	5.1473	4.8987	4.7882	4.0832	5.9561	5.8326	3.4155	4.0179	5.4947	4.8074	4.2705	4.3384	5.1526	4.2165	4.2502	5.2075	4.7639	2.5236	4.5969	5.8321	5.6294	8.7629	5.1651	6.598	3.6938	4.4803	4.3583	5.9359	5.3937	5.9812	5.6862	3.2418	3.6088	4.8079	6.0881	5.6206	8.521	3.6679	6.2232	5.4786	5.4097	4.4835	4.4705	3.9126	5.7522	5.8447
PF3D7_0505700.mrna1_1	PF3D7_0505700.mrna1_1;475	475	5.9093	5.1119	4.7458	4.935	4.1318	7.3037	5.0712	1.1243	3.6147	6.0934	0.774	4.5862	4.9523	3.2095	6.822	5.2619	4.5491	4.4666	3.5173	4.5329	5.7087	4.6622	3.6576	4.1069	4.7861	1.0772	2.6064	3.4529	3.8856	5.7274	4.8674	1.3561	4.8689	4.6525	3.756	2.5874	5.2769	3.6915	4.9458	3.6848	3.121	4.3176	5.3607	4.8268	2.4828	4.0764	4.691	5.1703	4.7415	4.8782	3.7623	4.5795	2.8777	3.9955	4.0635	3.2585	3.5765	5.6764	4.554	6.5717	4.8485	5.6112	4.7602	4.2891	4.1497	4.9174	3.2126	4.99	4.347	3.696	4.359	4.6999	4.6781	3.8063	6.4837	4.2426	5.5644	4.2441	5.5531	4.5441	3.6993	3.2464	6.0255	4.3971
PF3D7_0505700.mrna1_1	PF3D7_0505700.mrna1_1;476	476	5.7029	5.4841	3.4919	5.0193	3.8797	7.1955	4.7991	3.5097	3.0566	6.7207	3.6088	5.353	4.4912	2.696	7.2515	4.7306	4.9383	5.0391	4.2884	3.0652	6.2974	5.4449	4.9326	3.0444	4.5898	1.9964	4.9284	4.8359	4.225	6.4346	5.5659	3.4542	4.14	4.3632	4.6496	4.9491	4.0781	4.8334	4.7431	4.5392	3.7549	4.0548	4.6076	4.3923	4.7527	1.5261	4.2928	4.9846	3.8914	4.2133	4.3533	4.3568	2.905	3.9625	4.9402	2.0215	4.1795	6.0921	5.3937	9.3121	3.9523	4.6456	4.2972	5.1871	2.6508	5.5426	3.844	5.079	3.9964	5.0942	3.437	4.9131	4.6235	4.7576	8.6828	4.8689	5.0661	5.0862	4.1562	4.2211	4.1432	2.263	5.8787	5.3491
PF3D7_0505700.mrna1_1	PF3D7_0505700.mrna1_1;477	477	5.5832	4.8822	5.1647	4.8895	2.858	6.3764	4.2487	2.4931	3.516	6.3318	4.4809	2.8777	5.337	0.3448	5.9406	4.218	5.0917	2.7634	3.9193	3.9373	5.8027	3.9891	5.0444	3.5323	4.4509	3.2765	3.5583	3.9588	5.3851	5.1408	5.5671	2.8217	4.0618	4.9274	4.1424	3.3909	2.9745	2.6508	4.439	3.6415	4.9411	1.6915	4.5509	3.9098	4.3757	1.7268	5.3736	4.0807	3.2898	3.7949	4.3757	3.98	1.926	4.7581	4.0772	4.1194	3.9467	5.5242000000000004	5.373	6.3498	4.2735	5.318	3.3604	5.1106	4.8689	4.5674	4.4874	5.3837	3.8084	5.4152	4.073	4.2388	4.6993	3.8992	5.3954	4.7043	6.3051	4.218	4.7634	5.0777	4.6719	1.9964	4.9732	3.9791
PF3D7_0505700.mrna1_1	PF3D7_0505700.mrna1_1;478	478	4.8987	5.0734	5.1779	4.1691	2.4854	4.8545	4.846	4.8053	2.0807	5.8427	3.9727	1.757	4.0152	3.1043	4.9481	4.7463	4.7043	4.7164	3.9616	4.2884	5.4199	4.2994	4.9439	4.4243	4.1659	3.4005	0.2388	4.6305	4.6594	5.5619	4.7761	1.3561	4.8304	3.7666	2.2016	4.3695	4.3434	5.1847	5.0312	0.3896	3.9542	3.5173	2.7506	3.5211	3.0841	3.6206	3.5801	4.1961	3.6565	3.5898	4.9444	4.4841	4.1375	3.126	4.9745	4.9246	2.9855	5.3309	5.1827	4.0592	4.3688	4.5856	3.842	5.0557	3.8197	4.6479	3.8258	4.9533	5.2149	4.7153	5.3374	2.4383	4.5886	4.6223	5.009	5.3111	6.027	4.3096	4.6798	4.6323	4.3147	0.3896	5.3674	3.8934
PF3D7_0505700.mrna1_1	PF3D7_0505700.mrna1_1;479	479	5.8738	5.0875	6.9073	5.4555	4.0435	4.957	4.7137	4.1985	5.1643	6.0646	3.8758	5.6741	5.0148	4.3792	5.0277	5.3078	4.2095	5.0063	4.5625	5.2536	5.6349	3.3205	4.9695	5.0228	4.0036	4.3103	4.4489	4.5564	4.6311	6.0268	5.7129	2.7004	4.6023	5.5877	3.4621	3.8728	3.7115	3.839	5.2192	4.6456	4.6764	4.2817	5.408	4.2638	5.1127	3.5981	4.4634	4.2388	5.1469	5.5379	5.2906	5.6288	4.843	5.0076	4.9463	4.5904	5.2532	5.5832	5.8427	4.7153	5.3674	6.9056	9.4142	4.4135	5.1855	5.7581	4.7576	5.8497	4.4568	5.6177	4.1651	5.3712	5.7719	4.4249	5.7382	4.3674	6.2227	9.1308	5.9324	5.6628	3.6053	3.5521	5.6704	4.9284
PF3D7_0505700.mrna1_1	PF3D7_0505700.mrna1_1;480	480	6.558	5.466	7.3309	4.9878	0.669	5.3023	4.1432	3.6334	4.0206	6.3475	5.1027	6.2662	4.3356	3.6656	5.2277	4.3889	6.0061	5.6713	3.9392	4.7323	7.0067	5.4104	4.7866	5.3854	5.9083	4.5198	5.4074	4.1359	5.8273	6.1487	6.2694	3.4906	5.1449	5.8025	4.7766	2.0531	5.0592	4.5046	5.1363	3.862	4.9458	5.3466	5.0259	4.6165	5.6764	2.5729	5.6479	5.009	4.4026	5.8243	6.0762	6.2059	5.2869	5.6094	4.935	4.7798	5.1181	6.7112	5.0325	5.3111	5.546	6.949	7.0185	5.1906	4.8817	5.3576	4.7469	6.7846	5.2353	5.4121	2.848	6.1613	5.682	6.3151	5.5506	4.9598	7.4703	6.7175	4.7892	5.1771	5.6387	3.7214	7.4254	6.4211
PF3D7_0505700.mrna1_1	PF3D7_0505700.mrna1_1;481	481	7.1027	5.2168	6.6967	5.5068	5.1558	6.5518	5.4179	4.6887	4.0687	7.1284	5.939	5.07	5.1432	5.7501	6.8641	5.7181	5.701	4.6206	4.5957	5.1659	6.6402	5.3544	4.9378	5.6244	5.6029	3.9373	4.7913	4.7181	5.8293	6.2415	5.7353	5.8955	5.6058	5.8485	4.3234	3.5981	5.204	4.2365	5.5984	5.0152	4.7021	3.6747	5.1679	5.5786	4.4323	4.8156	4.5484	5.3799	4.3183	4.9098	5.0009	4.3377	4.9869	6.1554	4.9491	5.4205	5.1164	5.6053	5.6008	4.5862	5.4575	7.0866	5.649	4.5826	1.856	4.5577	4.784	6.6838	5.7926	5.4026	5.2776	4.8032	4.5304	4.7829	6.3232	4.61	7.5677	4.8001	5.5735	5.3201	5.7466	4.5021	6.6906	5.9081
PF3D7_0505700.mrna1_1	PF3D7_0505700.mrna1_1;482	482	5.7816	5.153	5.8699	3.7355	3.4738	5.503	5.106	3.0548	2.1506	5.5494	3.942	4.6673	4.5969	3.009	4.9026	3.7549	5.2869	3.5398	4.2141	6.7118	5.6843	4.8135	5.7271	5.3395	4.634	5.0845	4.3868	4.3363	6.3973	5.9177	5.8339	4.4777	4.9973	5.5583	5.1497	6.2219	4.5065	5.3205	5.2653	4.1043	4.7944	3.3799	4.8359	6.1181	4.5404	4.903	2.4141	6.5639	4.1367	4.8435	5.4519	5.6525	3.7409	5.0879	5.6957	3.8379	5.3674	5.5059	4.8232	3.3519	5.5907	4.516	4.3625	4.3916	5.1827	5.7347	3.8738	4.8037	4.9449	3.86	4.3847	4.2456	3.8659	4.7903	5.6814	5.6702	5.3459	3.7592	5.067	4.7485	4.8135	4.2063	5.4976	4.8575
PF3D7_0505700.mrna1_1	PF3D7_0505700.mrna1_1;483	483	5.8166	5.6441	5.4386	5.1514	4.0435	5.7021	6.7098	4.3052	4.1001	6.937	4.7703	7.5472	5.0228	2.846	4.0832	7.4374	5.3995	6.9568	4.1043	5.5497	6.9512	4.3298	4.8943	4.516	5.6545	4.4128	4.0514	4.7087	5.1301	5.8311	4.9823	3.6323	5.2861	5.7926	5.202	4.1993	6.264	5.0023	6.0317	5.0527	4.853	3.903	8.9205	5.5904	3.943	6.0976	4.6893	5.2931	4.785	4.8924	5.1416	9.6523	3.9165	4.8022	5.0557	5.1123	5.6456	5.374	6.0374	5.3338	5.2832	6.2716	5.3183	5.6294	5.1743	5.847	4.0197	7.7262	5.1815	4.5577	6.1497	5.5081	6.517	5.9729	5.8652	4.254	6.5833	4.4957	5.7407	5.0197	4.8861	4.7682	7.3878	6.0609
PF3D7_0505700.mrna1_1	PF3D7_0505700.mrna1_1;484	484	6.6546	5.669	5.6943	5.0286	3.842	3.7279	5.7186	4.6235	4.6141	6.1114	4.5273	4.269	4.6966	2.0426	5.1432	5.4584	5.251	4.8053	3.6871	5.4453	6.4441	9.3514	5.1506	5.1831	5.7423	4.8192	4.7939	4.8068	6.5504	6.5276	10	3.6218	5.1946	5.5665	4.6369	4.673	4.7949	4.5242000000000004	5.3889	5.4333	5.2048	5.8718	9.7418	12.3143	5.9581	4.116	4.3277	5.51	5.9866	5.0466	5.9129	7.5033	5.1647	5.7949	5.9834	4.1867	5.2407	4.6949	8.7645	4.1898	5.9644	6.1365	5.7506	6.2445	4.7949	5.7038	5.6177	5.0553	4.9255	5.8887	4.6223	5.61	4.2547	8.2375	4.126	5.9975	6.8697	5.7827	6.6536	4.9006	4.991	6.2527	5.9807	6.8137
PF3D7_0505700.mrna1_1	PF3D7_0505700.mrna1_1;485	485	6.0794	6.0598	5.8146	4.8629	3.5521	5.5922	6.3804	6.1398	3.717	5.0334	5.7021	5.1823	5.6767	4.1027	4.6247	5.243	6.7865	4.8634	4.3226	4.2713	5.7466	7.2405	5.7779	5.2277	5.6982	4.6082	5.4097	4.717	5.0312	6.0363	8.1008	3.6229	5.1477	5.353	5.9345	5.9644	3.5173	5.0892	6.1701	5.1056	4.0652	5.5273	6.6261	4.5286	3.9165	4.4854	6.0843	5.1663	5.6496	5.257	5.9069	6.6734	4.1635	4.0661	4.8758	4.3985	4.2913	5.8207	6.1073	5.3796	5.8515	5.7803	5.2917	5.0832	4.2585	5.4162	4.3944	4.7923	5.1803	4.1922	4.9439	4.6334	5.8792	5.3906	5.5379	5.7195	6.7895	5.5361	5.6103	5.1759	5.0896	3.8207	5.1671	6.0442
PF3D7_0505700.mrna1_1	PF3D7_0505700.mrna1_1;486	486	5.299	4.6118	5.5113	4.6668	2.6369	4.5466	5.578	4.7404	3.2449	5.935	3.1391	3.6724	5.4236	2.6982	4.4816	5.6576	4.9303	4.511	4.5447	5.684	5.7442	5.7098	5.2581	5.2319	5.5416	4.5987	3.6758	4.0566	4.5447	5.328	6.7171	4.9317	5.5198	5.8758	5.51	4.342	5.1085	3.9477	4.8268	4.8339	4.4874	4.2227	6.0821	4.3484	5.1375	5.1073	3.8728	5.9732	5.0161	4.8709	5.6786	5.1173	2.9467	4.9732	3.7666	2.4168	4.0391	5.7355	5.6716	5.634	4.8243	5.8081	5.6542	4.7808	4.925	5.6088	5.272	4.5844	4.4236	5.1027	4.7098	5.4689	5.4138	5.4925	5.6267	5.5232	7.1322	5.4624	5.9378	5.3012	4.8058	5.0742	4.7355	5.1639
PF3D7_0505700.mrna1_1	PF3D7_0505700.mrna1_1;487	487	7.0794	5.7466	9.82	5.1655	4.3009	4.3736	4.9236	3.7398	3.6826	6.5247	4.3349	5.2207	5.7719	1.433	5.3473	4.5862	4.5993	5.1247	4.0976	5.7398	5.7766	8.1669	6.0378	5.5276	6.3872	4.2095	5.89	4.843	4.7197	6.2523	8.855	4.3681	5.4925	6.3152	3.9588	5.6865	4.6814	4.9959	5.6789	5.5859	4.4396	5.0126	5.7884	5.9293	5.2765	3.6542	4.7522	6.2188	4.8001	3.5922	6.6519	6.6745	4.3639	5.5509	4.811	4.1102	5.7334	4.7344	6.038	5.6622	5.1391	7.6105	6.2416	4.4209	5.878	6.9847	4.2211	5.7282	5.9148	5.3981	5.0635	5.3937	6.0199	5.1526	5.7156	5.5692	7.7147	6.154	6.0494	5.4571	6.8748	4.7076	6.007	5.6488
PF3D7_0505700.mrna1_1	PF3D7_0505700.mrna1_1;488	488	7.0482	5.5564	7.26	4.8074	4.464	5.6988	5.2961	3.0391	2.0875	8.2947	4.4128	5.0609	4.9653	3.6064	4.3667	5.047	6.0422	1.3391	5.3323	4.4718	7.1253	8.2673	4.8037	5.0448	6.204	2.6871	5.1815	4.8929	5.3056	6.1092	8.6943	4.3441	5.5641	7.3946	4.85	5.7249	3.4673	4.7866	6.8153	4.6764	5.337	5.07	5.522	4.4168	6.3018	4.6993	5.717	5.2972	5.1639	4.7252	5.5683	5.7774	4.116	5.6061	4.2494	4.4496	5.1387	4.9621	5.3114	4.9345	5.195	6.4143	5.3151	5.5668	3.7344	5.6854	4.3147	4.6235	4.2311	4.89	5.067	5.1006	5.2434	5.6999	4.8812	4.9336	6.128	5.4803	5.3933	4.8248	5.8597	4.0721	4.5558	5.6682
PF3D7_0505700.mrna1_1	PF3D7_0505700.mrna1_1;489	489	6.1795	4.7082	6.704	4.8263	3.5957	5.0023	5.3736	4.9681	3.0635	5.8625	4.7808	6.1371	5.1085	4.1595	4.5527	4.9616	5.5491	4.4046	1.7225	5.5457	6.327	5.7156	4.9103	4.7856	5.6165	3.1506	4.4581	3.3205	6.6126	5.2824	6.4509	4.0108	5.6854	6.1179	4.1546	5.4796	5.0764	4.4323	5.4992	5.0609	6.6619	4.1326	5.3136	4.0652	4.8948	4.3505	5.805	5.8066	3.6311	6.0083	5.3345	5.3147	4.4744	4.9383	5.5311	5.3176	5.257	4.6582	5.9807	5.0596	5.1022	5.6035	5.3027	4.5454	3.9222	5.6372	4.6876	5.5254	5.4446	5.3491	5.2728	5.6493	6.2909	5.6636	5.7477	5.6299	5.7916	5.2453	5.6337	4.6229	5.1218	4.5329	4.106	4.7655
PF3D7_0505700.mrna1_1	PF3D7_0505700.mrna1_1;490	490	6.3434	5.6147	5.2052	5.1039	3.844	4.846	5.9736	4.701	2.3646	6.0856	4.1922	4.8445	5.5201	2.1635	3.9411	5.0947	5.9265	4.5957	2.9126	3.7761	6.2703	5.9623	4.6029	5.017	5.266	3.6346	5.0152	5.1428	5.7452	6.0968	6.5747	3.9523	5.1938	5.2257	5.7848	5.3913	4.2847	5.0618	5.7674	4.3132	4.1619	3.278	6.1031	3.848	5.5419	4.0365	5.477	4.9293	4.6005	5.1799	5.0299	5.8032	0.9184	5.4363	4.5515	4.9598	4.98	5.6636	5.9035	5.3341	4.9653	6.5589	6.6395	5.1152	5.3313	5.3295	4.8938	4.0951	4.8104	4.8856	3.9241	3.9873	5.6786	5.0695	5.3954	5.6873	5.8895	5.9013	6.3018	4.9639	4.8395	4.9982	4.384	4.5404
PF3D7_0505700.mrna1_1	PF3D7_0505700.mrna1_1;491	491	6.0911	5.3395	5.0678	5.2828	4.4893	5.3074	6.0155	4.7996	4.477	5.6085	4.7087	4.9435	5.3334	2.9579	5.4702	4.5987	5.8243	5.2292	4.4725	6.9384	6.5661	5.0448	5.5996	4.8379	5.537	4.1771	5.5084	5.1247	5.4979	5.5236	6.7975	6.4231	4.2585	5.9839	5.2008	4.607	4.238	5.3764	5.1591	4.275	5.0431	4.2668	5.3906	4.7861	4.6305	5.2168	5.6744	6.2172	3.843	5.9427	5.1671	5.5011	5.4548	6.0195	3.7527	3.9326	6.0557	5.673	5.6704	2.6531	5.1493	6.7993	8.4246	5.1379	5.4725	5.3796	3.6358	3.9882	5.121	4.9635	5.0828	5.6628	5.7276	5.8642	4.488	4.2675	5.9855	7.3435	6.4864	6.2428	5.9103	4.5856	4.7263	6.4226
PF3D7_0505700.mrna1_1	PF3D7_0505700.mrna1_1;492	492	5.7692	5.9416	5.6979	5.3607	2.4931	3.7148	5.2668	5.2987	3.2987	5.9208	5.3122	4.9373	5.9805	1.5509	3.5717	5.1961	4.7934	5.1574	4.6622	4.8728	5.7863	4.8659	4.5552	4.3384	4.254	4.6814	4.5625	4.1779	4.0009	4.7501	6.2044	3.8288	5.7634	5.2536	5.1135	5.3754	4.6112	4.0747	6.0702	5.1619	4.3778	5.2898	4.7677	5.4548	4.9184	4.6352	4.9635	4.9537	3.7104	4.439	4.9016	5.4306	4.4796	5.2909	4.9519	4.5632	4.2979	5.9848	6.3266	5.5068	5.254	5.6355	5.7753	5.5744	6.2288	4.8885	5.1997	5.6551	5.7293	4.6088	4.4269	4.054	5.6882	5.0215	5.1759	5.5248	5.4396	5.2149	6.1475	6.9727	4.3999	4.1898	4.9625	3.9486
PF3D7_0505700.mrna1_1	PF3D7_0505700.mrna1_1;493	493	5.8447	5.77	5.1723	4.4107	1.5311	3.6124	3.2555	3.8298	0.9336	5.1218	3.3702	4.1276	4.5795	1.0072	4.0866	5.3906	5.4019	4.0917	5.9117	4.3016	4.729	5.394	4.6088	4.6415	5.2502	2.7137	3.3547	4.5509	5.2246	4.7824	5.645	3.7115	5.098	3.9317	4.9649	2.6159	4.3096	4.5595	4.6651	3.3771	3.6112	4.0557	4.3978	5.0466	5.3484	4.9621	4.9054	4.2965	3.1522	3.9364	4.2472	5.0488	2.5008	5.2012	5.4128	3.7192	5.4046	6.0085	5.0391	3.6993	4.8006	4.8384	4.5795	5.2559	4.8344	4.3512	4.1851	3.5008	2.852	4.9098	5.0045	5.1819	3.4686	5.2832	5.3944	5.0413	6.3837	4.7469	5.9669	5.0798	3.342	3.0144	5.2063	5.093
PF3D7_0505700.mrna1_1	PF3D7_0505700.mrna1_1;494	494	5.7098	5.7452	4.9754	4.712	4.5729	3.9598	4.6679	3.0892	3.8758	3.4101	4.7361	4.4581	4.5033	2.7268	4.1603	4.5484	4.7777	4.5644	4.7076	2.8953	6.9746	4.7991	4.1755	3.4276	5.4124	4.0081	4.9955	3.1144	3.5336	5.8301	5.009	3.278	5.3872	4.3639	3.1683	4.0755	4.2906	3.1731	6.235	3.5934	2.84	3.4686	5.2087	5.6831	3.0409	3.7908	3.3477	5.7227	3.3951	5.366	3.4436	4.0712	4.3161	4.0152	4.9359	4.3597	5.3509	5.067	5.6915	4.6988	5.4273	4.9937	2.7485	4.9117	5.07	4.2141	4.2772	5.5708	4.0444	4.0409	4.6076	4.8909	4.9579	5.1902	4.0892	5.9537	6.3431	3.8359	4.5223	4.5379	4.3031	3.8379	5.2415	4.2118
PF3D7_0505700.mrna1_1	PF3D7_0505700.mrna1_1;495	495	4.6375	4.9453	4.6294	4.3618	5.4848	4.1993	5.6812	4.0036	3.4128	5.7748	4.5192	5.1918	5.0785	4.3971	3.6147	4.1985	5.2506	4.5223	4.3306	3.6645	4.8768	5.0041	5.044	3.5447	4.2615	3.5717	3.1276	4.7436	4.7153	4.7463	4.9411	4.4783	5.4005	4.3813	3.6508	3.0807	0.7485	5.4303	5.1997	4.8324	3.2987	1.0072	5.2095	3.4182	4.7479	4.4343	5.3771	4.7126	3.101	3.8748	4.9331	4.8032	2.9982	3.8963	4.2698	4.5638	4.6041	5.0781	5.3554	4.8017	5.2619	4.9612	3.9727	3.8758	4.2906	3.8758	4.8298	5.4346	3.9069	4.3916	2.9873	4.4429	3.9203	5.5981	5.0951	5.2453	4.0479	4.3909	5.2211	3.8718	3.8836	4.5472	4.7766	4.2032
PF3D7_0505700.mrna1_1	PF3D7_0505700.mrna1_1;496	496	5.4323	5.0099	4.3909	4.9345	0.263	5.3377	4.2824	4.6124	4.2615	3.3813	4.2713	2.7071	4.2817	0.84	3.3161	4.95	3.8237	5.0121	3.854	5.0661	5.6389	4.7137	4.2418	4.1779	5.1231	2.373	4.0161	4.5509	4.2388	5.6769	5.9336	1.9411	3.2555	4.852	4.774	3.6064	4.6938	3.942	4.3427	4.067	4.0942	3.9882	4.435	4.0453	4.5564	3.5934	4.6871	5.6533	4.5874	4.8664	5.3027	5.2513	3.8895	4.6496	3.8669	4.511	3.9165	5.4673	4.7892	4.9486	4.4874	4.4744	5.0378	4.8298	5.4624	4.1993	3.0321	4.4269	3.9326	4.6124	4.0435	4.797	4.8022	4.568	5.1871	4.0426	5.0734	3.7442	4.7104	5.2702	4.7682	4.3743	4.673	3.7613
PF3D7_0505700.mrna1_1	PF3D7_0505700.mrna1_1;497	497	5.5407	4.9373	4.3341	4.5342	3.8166	5.0678	4.3031	4.0609	3.3757	4.7252	4.5801	2.7442	4.6859	0.9336	3.5084	4.1359	4.5862	2.441	4.0117	4.729	4.7929	3.4816	2.7137	4.441	4.6311	2.3448	1.2449	5.2044	4.2479	5.8679	4.4502	4.1922	3.6404	3.7981	4.2972	1.4803	4.7043	4.568	4.4363	2.4222	3.845	3.6803	3.0108	4.4548	3.9551	4.3561	4.6106	4.238	4.0942	2.211	4.9745	4.5129	1.0496	4.3448	4.4822	4.6047	4.4033	6.0972	5.1465	3.85	4.6188	4.3882	4.7639	3.6588	3.3937	3.991	2.6439	5.2895	3.4854	4.9561	2.3813	4.5656	3.9392	4.796	3.8963	4.61	4.9621	5.4725	5.8194	5.0824	3.9736	3.6194	4.843	5.0618
PF3D7_0505700.mrna1_1	PF3D7_0505700.mrna1_1;498	498	4.9809	5.8848	4.4906	4.2063	2.8278	4.2024	4.8309	3.1227	3.6531	4.6328	4.4925	1.1375	3.8748	1.3896	3.4316	4.6611	5.1946	4.1803	4.3132	3.6781	4.8822	1.84	3.4087	4.857	4.3074	3.8084	3.757	4.843	4.8094	4.8278	5.302	3.4751	4.6358	5.0175	4.4449	2.433	4.6633	3.1309	4.439	3.9819	3.6971	3.7104	4.6775	3.6826	2.3561	2.9088	4.887	3.7602	2.6112	4.2698	4.594	4.278	2.359	4.4383	4.2319	4.4535	4.8166	5.0405	4.488	3.4673	4.3568	3.9126	3.9533	5.0518	3.479	5.5078	3.7876	4.9322	5.2396	4.1043	2.5874	5.2787	3.2898	4.5361	3.8012	5.0682	4.6938	3.9955	4.5521	4.0609	3.729	1.189	3.8982	4.6775
PF3D7_0505700.mrna1_1	PF3D7_0505700.mrna1_1;499	499	5.2311	5.0219	3.4209	4.9364	3.7835	3.1747	4.8997	2.2172	3.1309	4.8704	2.9355	3.101	3.6792	3.6323	4.8972	5.0605	5.155	3.0807	5.382	5.9625	4.3491	3.8953	2.905	2.4828	4.7824	1.7991	3.9946	5.2521	5.2327	5.3653	5.4131	2.98	4.1707	5.1477	3.269	3.8972	4.5021	4.5217	4.5987	3.7049	5.3775	4.1579	4.4195	4.6299	4.3212	4.1635	3.85	3.4489	3.2972	3.1953	4.5229	4.0383	3.859	3.4356	4.5046	4.009	3.0531	4.342	5.299	4.582	4.09	4.905	4.6679	5.121	3.1043	5.3611	3.6519	4.6622	4.408	4.7054	3.5729	3.9653	3.9288	5.2016	4.9855	5.0963	5.6029	3.7366	5.3933	4.2972	4.7485	2.7655	4.6241	4.4705
PF3D7_0505700.mrna1_1	PF3D7_0505700.mrna1_1;500	500	5.4152	5.3899	4.8099	5.1558	3.8288	3.8084	4.8629	4.0496	2.943	4.9796	5.0303	4.5472	4.3813	3.0841	4.843	5.3896	5.2806	1.0496	4.6769	5.6687	5.3262	4.7687	3.3291	4.1922	4.6358	1.0496	5.0391	5.4289	5.517	5.3341	5.2288	2.0875	4.7268	5.986	3.5497	4.9676	5.272	3.4995	4.7409	4.2758	3.8001	4.009	4.6094	4.4751	4.2795	4.6058	4.4627	5.2645	3.2987	4.3583	5.0175	5.6384	2.5801	4.9364	4.9722	4.9449	4.5607	5.0058	4.6633	5.2739	4.7479	5.489	3.2188	3.9298	4.8605	4.6334	4.8104	5.4867	3.9973	2.905	3.2839	5.0144	5.6502	5.4627	7.0735	3.7015	5.88	5.3861	5.2361	4.5204	5.353	3.3448	5.0639	4.85
PF3D7_0505700.mrna1_1	PF3D7_0505700.mrna1_1;501	501	4.9528	4.6427	4.0985	4.7965	0.7824	5.4611	4.8094	4.757	3.126	3.8669	5.6165	4.5286	5.1791	3.3277	4.6421	5.2304	5.013	5.2939	4.7382	3.1985	5.2612	4.7965	5.1977	4.0514	5.7282	4.0099	5.4676	3.7506	5.6648	5.1819	5.7803	2.7027	3.4957	5.2083	3.9458	0.0144	3.2203	3.942	3.1635	3.4074	4.3667	5.7793	4.3391	3.7071	3.8094	4.2653	3.862	4.1867	3.1293	5.0768	5.155	3.774	2.111	5.0777	5.79	3.1276	3.4463	4.9968	5.6786	5.843	4.8053	5.995	4.1077	5.0321	3.1683	4.439	4.5116	4.4809	4.5398	4.2593	3.373	5.1073	3.774	5.4515	6.0892	4.9681	6.3899	5.144	5.1318	5.4476	4.0054	4.0781	5.1014	5.7592
PF3D7_0505700.mrna1_1	PF3D7_0505700.mrna1_1;502	502	4.7986	4.7382	4.0866	4.8237	4.6576	4.2935	4.8943	4.4874	0.8074	5.1027	4.0188	4.2055	4.7398	3.6656	2.5632	4.8298	4.2668	1.9146	3.5311	4.3016	3.8166	5.0453	3.4699	3.4555	5.2434	4.8792	3.6439	5.4256	5.5817	4.4155	5.0695	3.5059	3.862	4.8846	3.9069	5.0853	5.4413	4.557	5.3136	4.3406	4.4705	3.5261	5.6519	4.2403	3.8217	3.6871	5.3241	4.8904	5.1334	6.1639	5.4692	2.8738	2.6576	4.1177	5.3827	3.0054	3.6112	3.025	4.9392	5.516	5.3377	4.6462	2.6938	5.4515	1.7908	4.9977	4.7623	4.7735	4.1169	5.3413	3.846	4.7819	3.2048	6.0947	5.1289	5.5699	7.7513	4.4107	5.5537	4.2165	5.2566	4.8836	4.9584	3.6299
PF3D7_0505700.mrna1_1	PF3D7_0505700.mrna1_1;503	503	5.3885	5.6129	5.07	4.4718	0.6508	4.1334	5.121	3.4316	2.3248	5.2001	2.3505	3.5046	4.2854	3.2464	4.5361	4.7533	4.2118	3.4944	4.2055	3.8639	5.0968	4.4356	4.649	3.1243	4.3067	3.5497	4.2965	4.5801	2.1635	5.5886	5.6996	4.314	3.8022	4.7897	4.3219	4.266	4.3089	5.2223	4.7787	1.6826	4.729	4.238	4.0866	3.774	4.8963	4.8156	3.0548	3.5741	4.3971	4.2048	5.5144	5.1396	2.2957	4.0985	4.2418	4.3547	3.7698	5.709	5.1579	5.2961	5.3653	4.4601	4.3205	5.1102	4.1835	4.6129	4.9533	4.0917	3.6041	4.4529	4.1449	4.7745	4.7745	5.2716	4.1268	4.5916	6.9963	4.1715	4.8664	4.7623	5.0721	4.193	4.9523	3.8934
PF3D7_0505700.mrna1_1	PF3D7_0505700.mrna1_1;504	504	5.8354	5.0277	4.6582	4.2426	4.1416	4.5777	4.7126	4.3944	3.1827	5.5258	3.366	4.9919	4.2898	3.2234	4.1152	4.942	4.6927	4.2071	3.1811	3.8268	4.7671	4.856	5.0396	4.306	4.6094	3.9681	5.0374	4.7388	4.9832	5.0548	6.407	2.3477	4.1819	5.2513	4.7393	3.7355	4.5273	4.4634	4.6223	3.2494	4.7181	3.9579	4.0883	3.84	3.126	0.9486	4.7903	4.4175	3.4931	3.275	5.0892	5.1599	2.4673	4.0909	5.1859	3.7908	4.135	3.7181	4.9773	5.1252	5.2048	5.153	5.1276	4.5589	4.5759	3.1077	3.839	5.0457	3.6276	4.9991	2.5777	4.844	4.6977	4.0054	4.785	4.8851	6.1791	6.1087	4.408	4.5601	4.7745	4.033	4.4469	4.4783
PF3D7_0505700.mrna1_1	PF3D7_0505700.mrna1_1;505	505	4.3688	4.7949	4.0374	3.3001	2.511	5.2032	4.9293	3.8074	2.0807	4.6565	3.9551	3.3827	4.5084	0	4.6758	5.2464	4.1595	4.373	3.4542	2.9392	2.5969	4.8836	4.1522	3.4182	4.8222	3.4222	4.0772	4.641	4.079	5.2441	4.275	2.7181	3.7038	4.995	4.7458	3.2898	4.1538	3.7355	4.9841	2.903	3.266	4.7923	4.9528	4.121	1.8359	4.2373	4.4757	5.6985	2.3219	3.4568	4.2087	3.2585	3.8728	4.7576	3.7876	5.1127	4.366	4.101	5.2525	5.4951	4.9146	5.1375	5.4276	4.858	4.6993	5.0228	4.4074	4.7592	4.3526	3.366	2.5311	5.0798	4.0548	4.7913	5.0841	4.9449	6.0034	5.0255	4.2418	4.2388	3.4114	3.5969	4.957	4.2055
PF3D7_0505700.mrna1_1	PF3D7_0505700.mrna1_1;506	506	4.9449	5.4561	3.1342	5.1679	1.7004	4.8982	5.0144	3.6565	0.774	4.8861	5	3.1922	4.7829	3.4647	2.9982	4.9759	4.9222	3.9523	4.2087	5.251	5.4286	3.6311	4.7463	4.5558	3.8963	2.9782	2.4249	4.6053	3.3391	5.2211	5.4568	2.9241	3.5668	3.3533	5.1014	3.3391	4.6064	4.3356	5.3089	4.437	4.5392	3.6264	5.2758	4.0108	3.111	3.3219	4.0858	4.5832	4.0815	4.225	4.0635	5.1953	4.464	4.4074	4.3103	5.3114	3.5447	4.9727	5.2743	5.3016	4.6531	4.8022	4.1069	4.275	3.7506	4.887	3.5981	4.4963	4.4568	4.5229	4.3903	5.9274	3.7666	4.5945	3.9174	4.7425	5.7562	4.8212	5.2307	2.7908	4.6904	1.6323	3.8649	3.3937
PF3D7_0505700.mrna1_1	PF3D7_0505700.mrna1_1;507	507	5.7711	5.496	3.5874	4.4989	1.7698	3.8115	5.477	3.1027	1.9819	4.669	3.8826	3.4828	4.3834	2.319	3.8885	4.5348	4.9359	3	3.8258	3.6904	4.6294	3.2296	5.1264	4.6519	4.7824	3.7257	3.6599	4.0858	4.4175	4.5084	4.8841	1.7485	4.3399	5.407	4.327	3.904	5.269	3.4101	5.5014	4.5771	2.9523	4.4053	5.4555	3.5826	3.9782	2.0976	4.2342	5.1871	3.6508	5.4429	3.9819	5.2675	4.7787	5.1383	4.8689	5.3359	3.9373	5.4712	4.2743	3.1375	4.3434	4.1731	2.669	4.5741	4.2817	4.61	4.342	4.6859	7.1534	5.3462	4.5975	4.6177	4.2502	4.7181	4.204	5.3226	5.5011	5.0094	5.8681	3.3882	3.8797	3.5945	3.6005	6.1373
PF3D7_0505700.mrna1_1	PF3D7_0505700.mrna1_1;508	508	5.1863	3.0618	4.5564	4.8992000000000004	0.4854	3.2327	4.9477	4.1227	3.546	5.3165	3.7049	4.0807	4.7247	2.862	3.7803	4.7126	3.5298	3.3434	4.8792	3.0892	4.9928	4.9246	4.673	4.1819	5.3259	2.8156	2.8135	4.6525	5.4002	4.2311	4.7729	1.7049	4.8032	4.3448	4.2434	0.2388	2.4803	3.7687	4.5729	3.8063	4.8709	4.047	4.1473	0.9782	4.393	4.5027	4.4581	4.9079	3.3618	1.4542	4.8909	4.6786	4.0618	5.0228	4.5392	3.853	3.8125	5.0157	5.5945	3.6668	4.6622	4.6247	3.4803	4.9828	2.9745	4.0435	2.9653	4.4502	4.2578	5.3012	3.0841	4.5987	3.7761	4.6904	5.1607	4.5342	5.9064	4.3667	5.1875	4.4906	3.669	3.7751	4.6848	3.7355
PF3D7_0505700.mrna1_1	PF3D7_0505700.mrna1_1;509	509	4.6814	4.7719	4.3001	4.1497	3.8728	3.2913	4.8253	4.8364	2.0566	5.347	3.0635	3.4686	4.1795	0	4.3284	4.8227	1.696	4.7038	3.4087	4.6921	4.9584	3.6323	4.7729	4.6949	4.6294	2.7506	3.9653	4.5577	5.68	4.9828	5.2269	3.7104	3.9882	4.9649	4.0241	3.842	3.6859	3.9973	4.0934	3.903	5.4165	3.6194	4.6485	3.7602	4.0461	3.6713	4.2891	4.8866	4.7164	4.263	5.4902	3.843	2.2928	4.1587	4.3764	2.157	4.2608	5.5014	5.5292	4.4135	4.4854	3.6993	4.4033	4.9819	5.0387	4.8802	4.5632	4.6259	4.2675	4.5723	4.9653	5.382	4.4614	5.0352	3.8207	4.3219	5.1293	3.855	5.295	4.7692	5.1326	2.4621	4.6479	4.1169
PF3D7_0505700.mrna1_1	PF3D7_0505700.mrna1_1;510	510	6.0913	5.4249	5.2946	3.9542	3.0618	2.0036	5.211	4.4033	2.3561	4.7263	4.2373	2.3646	4.6747	2.6713	2.2957	5.4951	4.6467	1.903	4.0968	4.3219	4.7038	4.943	4.9312	3.0875	4.5503	2.7247	4.3031	4.2854	3.3248	4.847	5.2426	5.246	4.6904	4.8733	4.4995	4.0695	4.3169	4.382	6.0704	5.4793	4.504	4.292	5.1659	4.7425	4.4725	3.6519	5.2761	5.1408	3.8748	4.0695	5.0197	4.991	4.3219	5.1239	4.6005	4.2396	4.6421	4.6206	4.8674	4.2555	4.6899	4.7856	4.2273	5.8495	4.1152	4.8022	4.5286	4.9255	4.0081	4.9593	4.257	3.9955	3.706	5.4306	5.627	3.5447	4.6165	5.0781	5.3154	4.3568	4.5261	3.9011	4.9658	3.7323
PF3D7_0505700.mrna1_1	PF3D7_0505700.mrna1_1;511	511	5.8066	4.7655	4.3813	3.3716	2.8777	3.5447	5.5604	3.847	2.6871	4.5999	2.7334	5.0005	4.9937	3.5717	3.437	5.1989	4.6747	2.8718	4.9131	4.3038	5.3309	4.9059	4.1827	4.2494	5.4279	4.8354	3.3618	4.2456	4.3957	4.6582	5.6191	3.1293	4.1546	4.3806	5.3388	4.84	3.9383	5.9272	5.9584	4.516	3.7181	4.6943	4.554	3.4581	1.8914	3.7388	4.6404	5.2122	5.1313	3.7312	5.3593	5.2873	0.4436	4.9107	4.2126	3.4423	5.1655	5.272	4.4189	4.2456	4.887	4.2517	3.9383	5.0435	4.8425	5.488	5.4162	4.9519	4.9026	3.0824	4.3427	4.7164	3.6656	4.6673	4.9713	4.3944	5.6223	2.5558	5.0418	4.292	4.5686	3.7181	6.3891	4.5832
PF3D7_0505700.mrna1_1	PF3D7_0505700.mrna1_1;512	512	5.0798	3.6346	4.3241	4.0374	2.9203	4.4168	5.0009	3.06	3.0391	5.3628	4.6943	3.8166	4.8192	3.557	4.3646	5.5398	4.3709	1.516	3.8135	4.985	4.6433	4.8089	4.8836	5.0483	4.89	4.5868	4.4555	3.8156	3.1619	5.2083	5.0721	2.991	5.1522	4.9477	5.4816	3.26	3.7751	3.9736	4.3491	5.3001	4.6439	5.0904	5.0027	3.1538	4.3778	3.3377	3.0738	4.8743	5.1355	4.5515	5.4094	5.0076	3.9964	5.36	4.2979	3.8846	5.2392	5.4624	5.2415	4.995	5.0281	4.2234	3.6542	5.4316	4.0108	4.7918	4.1052	5.5801	5.3663	4.4568	2.7803	4.342	5.9404	4.8743	5.0955	4.8079	5.1256	4.6247	5.7522	4.5601	3.5801	3.101	4.8395	4.9317
PF3D7_0505700.mrna1_1	PF3D7_0505700.mrna1_1;513	513	5.7197	5.1953	4.0976	5.1043	4.6212	4.3757	3.9193	4.0496	2.5705	4.8334	5.0067	3.5981	4.4712	3.9392	3.0738	4.204	4.0772	4.0161	4.2487	3.3462	4.2257	4.4429	4.2563	4.4195	4.4588	3.7279	3.5753	4.1731	4.6346	6.121	5.3576	1.8914	3.8094	5.228	4.0108	2.9069	3.4222	4.0453	6.1661	5.9667	5.009	3.1391	5.7735	3.85	2.6439	4.6392	3.9336	5.2192	4.1763	4.2839	4.8515	4.1993	4.5248	3.5789	4.3132	4.1755	4.1723	6.2413	5.3298	4.7903	4.3561	5.1189	4.2987	4.9672	5.4453	4.7517	5.1432	5.1493	4.8263	4.3356	3.5497	5.1957	4.7613	4.8156	4.7581	3.3219	5.3366	5.1898	5.1635	5.3466	3.8895	3.0566	3.8748	4.6047
PF3D7_0505700.mrna1_1	PF3D7_0505700.mrna1_1;514	514	5.1043	4.7565	4.5116	4.7192	4.464	3.3349	3.8094	3.1827	0	4.2219	3.5311	1.926	3.8104	2.1043	3.84	4.2288	4.5975	2.275	3.2296	4.1851	3.9579	3.9928	4.7871	2.7719	4.4482	3.3349	3.4995	4.5129	4.9649	4.2118	4.6662	1.5753	4.5729	5.0036	3.8197	3.943	4.135	4.1252	4.9977	4.1408	4.5478	4.1218	4.0144	4.4867	2.7803	3.8669	5.1027	4.8125	4.2935	3.3757	3.1522	5.0815	2.4515	4.7126	4.5261	4.2787	4.6223	3.6334	4.7687	3.4647	4.682	4.1707	5.005	4.7323	3.9117	4.6502	4.2638	4.1185	4.8773	3.9964	4.7923	4.0951	5.1432	4.0268	4.8084	5.06	5.0184	3.6508	4.9968	4.393	4.6662	2.7845	5.4883	2.6803
PF3D7_0505700.mrna1_1	PF3D7_0505700.mrna1_1;515	515	5.2415	4.858	4.1514	4.0479	3.1043	4.0179	4.0365	2.3334	2.8339	4.2787	3.9098	3.4289	4.6915	2.8176	4.0635	4.4263	4.2257	4.3992000000000004	2.9011	3.3103	4.5951	1.7782	4.585	3.6005	4.4155	3.9449	3.4529	5.1663	4.1827	4.263	4.0036	2.4276	5.26	4.8053	3.846	3.4515	3.8699	3.4114	4.7038	4.1094	4.3399	1.9373	4.3716	3.5097	3.2824	4.4673	4.9059	4.6786	4.1218	4.3363	4.3985	3.6542	2.281	4.7677	4.5323	4.1489	3.3992	3.5472	5.7225	4.3736	3.5705	5.3273	4.4356	3.5644	2.5084	4.8826	3.9336	4.7442	4.5898	4.6328	4.4712	4.4983	4.0609	4.3896	4.2802	4.0365	3.8349	5.4886	4.1309	4.1922	3.4316	3.3547	2.969	4.0479
PF3D7_0505700.mrna1_1	PF3D7_0505700.mrna1_1;516	516	4.9759	4.887	4.3082	4.1227	2.5632	4.2817	4.712	2.1538	1.4168	4.9607	3.5122	3.144	3.6859	1.1635	2.9069	4.7312	4.8934	3.7866	4.2623	2.669	4.6076	3.9919	4.7393	2.8298	5.2924	3.6904	2.6088	4.5759	5.06	5.8809	5.6473	3.4182	3.7677	4.8738	4.3576	1.8953	3.1619	2.848	3.1635	3.8012	4.017	4.0435	5.1546	2.6415	2.5008	4.0063	4.5783	4.6218	4.2957	3.5656	4.8639	4.7442	2.862	4.3284	3.254	3.6485	3.4423	4.0951	5.223	5.1326	4.4995	4.7527	4.3834	4.5342	2.8298	4.269	4.8629	4.6094	3.645	3.859	2.5236	4.2008	4.5298	3.6404	4.6758	4.2426	5.0742	4.1579	4.8768	4.3448	4.2957	1.0496	5.1322	4.0453
PF3D7_0505700.mrna1_1	PF3D7_0505700.mrna1_1;517	517	5.0879	5.1052	4.9959	5.005	2.546	3.0496	3.2388	3.6882	1.0841	4.8817	5.7706	3.7093	4.4925	2.4515	4.6502	5.1131	4.673	2.3016	3.7845	4.9458	4.1898	3.9222	5.243	3.7897	4.4522	4.6381	3.225	4.0883	4.0824	5.4637	4.7279	5.4767	4.7126	5.5295	4.4396	3.4005	2.6439	3.7602	4.9932	4.2449	3.943	2.5534	3.7666	1.8032	3.9873	2.2898	4.2234	3.9964	3.359	3.9155	4.1144	4.5558	3.6554	4.5059	4.3161	3.5373	4.1659	4.7501	5.3796	4.634	4.1522	4.2802	3.7137	4.1683	3.8207	4.5916	4.1985	4.2787	3.4502	2.3248	4.2149	3.7323	5.6809	4.0496	3.4356	4.5229	4.7181	4.2242	5.2716	4.7923	3.3923	3.6369	3.5753	2.8972
PF3D7_0505700.mrna1_1	PF3D7_0505700.mrna1_1;518	518	5.5301	5.2649	4.7339	4.7065	2.4195	5.3291	4.8415	3.2219	2.7093	4.7876	2.696	4.5472	4.6513	2.5059	3.9736	3.854	4.0959	3.5311	4.441	5.8379	4.1779	2.6112	2.275	4.0883	4.6639	2.7355	4.1643	4.7225	5.78	4.8565	4.5564	3.9588	3.0976	4.0764	4.272	2.7159	2.8359	4.5717	5.0334	3.5084	4.4168	4.4141	4.9326	3.2957	3.101	4.126	4.3688	4.6241	0.4436	3.2765	4.3377	3.7592	4.7153	4.1747	4.8664	3.9561	7.3592	4.0661	4.7388	3.8022	4.0951	5.0993	1.8319	4.8161	4.3868	4.9045	4.6467	5.4263	4.5198	4.5601	2.6576	3.6334	3.852	4.5699	4.464	3.9203	4.7219	4.89	4.926	4.4121	3.6124	2.6346	4.6328	13.5598
PF3D7_0505700.mrna1_1	PF3D7_0505700.mrna1_1;519	519	5.5447	4.8212	4.7965	4.5223	1.5059	5.7442	5.4793	1.4168	4.3089	4.61	3.85	4.8278	3.3462	1.1763	4.6724	5.204	3.5886	3.2987	4.8125	3.5484	4.9991	4.0985	3.8953	3.7719	4.5583	4.1309	3.2063	4.7986	4.8074	5.1538	4.431	3.1619	4.2126	3.5497	4.3909	3.0233	4.8298	3.6323	5.2102	1.9819	2.3074	2.1408	4.3964	4.0179	4.3618	2.4383	3.4289	4.3771	2.3978	2.9146	4.6473	4.2832	2.3477	3.8125	4.0409	3.7027	5.0418	3.8895	5.2334	3.9269	5.0268	4.6542	3.9231	3.6971	3.9345	3.9146	4.4989	4.1318	3.2884	3.3992	2.1635	4.2456	3.8689	4.2165	5.0023	4.5729	3.6088	4.5053	4.8364	3.7803	2.926	3.7126	2.4383	3.3031
PF3D7_0505700.mrna1_1	PF3D7_0505700.mrna1_1;520	520	5.6229	5.1056	4.5021	4.3349	3.2157	5.0496	3.9402	3.9146	0.263	4.8374	3.6859	4.0418	3.4906	2.6713	4.3985	5.0268	4.7538	2.797	3.4699	4.2434	5.2373	5.1114	4.1595	3.1747	4.9709	0.848	4.292	4.06	4.1301	5.925	4.8405	3.9126	4.4627	4.5261	4.1449	2.0976	4.314	4.757	6.58	3.4594	4.516	3.2464	4.6124	4.4026	3.7772	1.2141	4.814	4.9764	5.0152	3.9184	3.942	4.9193	3.1077	4.8943	4.7965	4.3561	4.6346	4.4376	4.9231	3.6088	3.7708	3.6311	7.7685	5.1755	4.5398	4.1391	5.3172	4.3067	4.691	4.2219	3.6017	5.126	4.2743	4.433	5.1144	4.4925	4.9959	5.3194	5.3544	4.4175	4.373	4.5484	4.9303	3.858
PF3D7_0505700.mrna1_1	PF3D7_0505700.mrna1_1;521	521	5.3985	5.4138	4.6311	4.6993	0.251	3.6837	5.7991	3.7192	3.0687	4.9255	3.0496	4.1579	4.9667	2.6893	2.4168	4.682	4.6542	3.7856	4.3045	4.5497	5.0308	4.6427	4.0925	4.0798	5.0067	3.3306	3.5644	4.1635	5.0849	5.218	5.1334	1.2987	5.4909	5.0913	4.278	2.8895	4.1811	4.8161	5.3067	4.6311	4.4542	4.0009	4.8841	4.8207	5.1691	3.225	4.9887	5.0883	1.9486	3.8063	4.0644	4.4679	3.1651	4.281	5.3937	4.017	1.6088	4.8505	4.9584	3.9982	4.0925	5.1123	4.7065	4.7511	4.269	4.9523	5.5518	4.1747	5.6814	2.4673	4.9588	3.9439	4.5317	4.8258	4.9472	5.3466	4.9011	5.0518	5.4902	4.4731	3.9241	3.2265	4.2024	4.2876
PF3D7_0505700.mrna1_1	PF3D7_0505700.mrna1_1;522	522	5.5037	5.5236	4.5027	4.7409	4.2532	4.4854	4.735	4.4731	0.6041	4.8753	3.5021	5.7109	2.8197	3.7761	4.4376	5.1252	4.8773	3.2141	3.5198	5.6738	5.1489	4.5192	4.7247	3.0652	4.6264	3.6041	4.4046	4.1683	4.0099	5.6185	5.1114	4.0866	5.0661	4.9732	5.0054	3.266	4.3448	3.9937	4.6605	3.2943	2.7093	2.9279	3.8125	3.8777	4.9006	5.0356	5.5276	6.499	2.2265	2.9579	4.7236	5.1081	2.7334	5.4094	5.0085	5.7184	4.1546	4.975	5.0224	3.9937	5.7764	5.0072	4.3632	5.5311	4.1538	5.0409	4.6159	5.3971	4.3944	4.0453	3.5198	5.0583	4.5969	4.8171	4.7708	5.7109	6.2885	5.3023	5.516	4.6473	4.7054	3.2449	5.9243	4.8258
PF3D7_0505700.mrna1_1	PF3D7_0505700.mrna1_1;523	523	5.7227	4.8455	5.4809	3.5348	2.6253	5.295	4.6375	5.4799	4.7214	4.594	4.3356	4.2311	4.7164	3.4141	4.5558	5.2192	5.5527	2.516	4.588	5.0678	4.8782	4.2713	4.0099	4.0063	4.5987	4.3009	3.942	4.8258	5.1651	5.033	5.3519	2.9126	5.2983	4.347	4.0798	3.903	3.4816	4.3183	5.1305	4.1969	2.7137	3.342	4.1611	3.862	3.9745	3.1827	3.4489	4.565	3.9598	3.853	5.3768	5.4561	4.6058	4.7882	4.393	2.858	4.0027	4.9584	4.6747	4.8773	5.6935	5.6302	4.9411	5.0157	5.076	4.7939	5.2376	5.0925	6.1617	3.84	4.0072	5.1493	4.5723	4.2913	5.1791	4.5173	5.8117	5.2071	5.684	5.1148	4.742	3.5097	5.0815	5.4912
PF3D7_0505700.mrna1_1	PF3D7_0505700.mrna1_1;524	524	5.803	5.0237	3.9937	5.0224	2.211	4.6404	5.463	5.0691	2.991	5.4158	4.943	2.2957	3.3234	3.2032	4.1027	4.9709	4.9241	3.797	4.1659	4.9126	4.5441	5.7639	5.0963	4.4822	5.9284	4.2698	3.7015	4.1906	4.7131	5.3477	6.4714	2.4249	1.4383	5.5348	4.437	0.7824	4.2487	4.5329	4.8953	4.2095	4.2296	2.8856	5.157	6.8485	4.5987	3.8258	4.8545	5.2634	3.8885	1.9964	5.0099	4.2296	1.6508	5.1703	4.5892	4.9279	1.8359	5.3764	5.3071	3.1359	4.5838	5.5993	4.8748	4.4429	4.8831	5.5696	4.6542	5.2928	4.3667	4.6899	4.6685	5.1878	3.9383	5.4266	5.26	5.1623	6.2504	4.5053	5.155	4.3262	5.116	3.1953	5.3695	5.6311
PF3D7_0505700.mrna1_1	PF3D7_0505700.mrna1_1;525	525	5.3201	4.6769	5.1639	5.5198	3.5922	3.9579	4.8758	3.7398	2.6439	5.7331	5.4229	3.7991	4.8089	0.189	2.6982	5.0501	6.7089	3.6381	3.4449	4.6702	4.6865	4.4893	4.814	5.1305	4.3985	4.0197	4.3313	4.3937	4.2441	5.2384	5.4614	4.1851	5.2772	4.4189	5.0785	3.7115	4.673	4.8654	2.9317	3.9011	4.0635	4.3743	4.5789	4.6182	3.9672	3.3334	4.1795	4.6147	4.5558	5.2979	4.706	4.5534	2.7527	4.7279	5.5478	3.7452	3.7908	4.9326	5.9519	4.4276	5.1643	4.784	4.594	5.3698	5.0457	4.9126	4.1185	4.337	4.7474	4.2943	4.4777	4.4449	5.2361	5.1926	5.2184	5.1683	6.6204	4.7398	5.6056	4.673	5.6395	4.1627	5.2161	5.9616
PF3D7_0505700.mrna1_1	PF3D7_0505700.mrna1_1;526	526	5.3975	5.0561	5.1223	5.0228	2.1953	4.263	4.1835	4.3597	1.9891	4.8763	3.9411	4.0575	4.5173	1.9635	2.7312	5.3295	5.057	3.1326	4.4509	7.0289	4.5236	5.3187	4.3356	3.0858	5.1977	2.7549	3.5211	4.2449	5.1485	5.2702	4.6645	1.2327	4.4316	5.2954	3.8012	3.6769	2.7093	4.8171	4.6949	4.0738	4.4094	3.5373	4.6622	5.2791	4.7071	2.1309	4.5509	5.6812	4.0188	3.7247	4.7965	4.9279	2.5826	4.5329	5.3363	4.8237	3.8237	4.6212	4.9977	3.8339	5.106	5.7342	4.7729	5.2869	4.691	5.4512	5.06	5.3306	4.8171	4.649	4.6106	4.9284	2.8934	4.5558	4.193	4.6047	5.98	4.6559	5.878	5.2304	5.5122	3.4594	4.251	4.8268
PF3D7_0505700.mrna1_1	PF3D7_0505700.mrna1_1;527	527	5.9789	5.4764	4.0951	4.2365	2.1953	4.4673	5.0989	4.1922	3.4699	5.6209	5.1363	2.6848	6.0063	1.5607	2.85	5.561	4.9607	4.3377	2.6554	4.5273	5.4963	4.3183	5.887	3.4476	4.7613	1.9928	3.5298	5.3653	4.9891	4.8364	5.68	5.3992000000000004	4.1069	5.1607	5.0152	2.9126	4.6707	4.6781	5.2005	1.585	4.2876	3.9136	4.9477	4.5392	3.4209	2.2234	4.4263	4.6041	3.7655	3.756	4.8212	5.2724	3.0942	5.5619	3.0976	4.3688	4.5564	5.7562	4.8115	4.7409	5.1359	4.439	5.2242	4.7268	4.4423	4.1069	2.846	6.4927	3.2972	4.5367	4.4751	4.3377	6.4429	5.0444	4.0592	5.2161	5.9004	4.8836	5.0018	5.3892	3.2839	4.332	4.6668	4.9814
PF3D7_0505700.mrna1_1	PF3D7_0505700.mrna1_1;528	528	5.4104	5.0553	4.9397	4.1202	2.7824	3.3992	5.342	3.4568	4.0036	5.3964	2.4436	4.2758	5	3.1522	3.7409	4.9759	5.2513	2.6276	4.8037	4.2608	4.2994	3.5084	4.9946	2.9819	3.9107	3.9458	4.4835	3.2957	4.5404	5.4532	5.667	1.9635	4.319	5.2141	5.4542	4.3937	3.842	5.2008	3.7527	4.4383	3.585	4.8679	3.7677	4.5552	4.5441	3.3771	3.8846	4.9435	1.269	4.2456	5.1164	5.0883	2.9411	4.2943	5.0179	4.7071	4.1969	4.8058	4.5367	4.6548	4.934	5.0496	5.1707	4.7913	3.645	4.582	3.4555	4.2219	4.6282	4.6106	4.4469	4.6358	3.5789	4.9616	5.4751	5.6138	6.3096	4.7608	5.1276	4.5179	5.6082	4.8329	4.2211	3.4673
PF3D7_0505700.mrna1_1	PF3D7_0505700.mrna1_1;529	529	4.9973	4.8176	5.0308	5.0605	4.0531	5.6064	5.5674	2.0807	2.5311	5.1855	4.4515	2.5898	5.2861	3.7214	3.6147	4.3327	5.9686	2.4195	4.4686	4.2396	5.2234	4.6616	5.405	4.7692	5.3473	0.7824	4.6439	5.9239	5.0094	5.5549	5.6559	2.7506	4.3111	5.4046	4.9307	2.9819	2.9964	6.1285	5.2102	2.121	3.101	4.4316	6.9991	7.5109	4.7897	4.5898	5.5741	5.3431	2.3896	2.9819	3.3799	4.7533	3.8248	5.1663	4.6118	4.61	4.1603	4.9759	5.5472	4.1985	5.4809	4.8263	5.6372	2.6346	4.6171	6.154	5.0347	4.6724	4.3709	4.4666	2.6064	5.1223	5.306	7.0289	2.9523	4.6616	6.6121	5.3878	4.8359	4.7236	6.8307	3.067	4.7296	4.7425
PF3D7_0505700.mrna1_1	PF3D7_0505700.mrna1_1;530	530	5.3306	5.7317	4.9255	4.7334	4.0993	1.6645	4.6525	5.0175	0.3219	3.1473	3.5922	2.9449	4.7819	2.7634	3.9864	4.8728	5.3434	4.0108	4.375	5.1981	4.812	4.6633	4.4033	2.6893	4.969	3.272	4.4738	4.9914	5.8148	5.1783	5.0396	1.7655	3.4449	5.5934	4.4195	4.4861	3.6713	3.8679	4.4535	3.5497	3.8104	4.3226	6.6506	8.8681	4.4535	4.9064	4.9773	4.5091	3.4209	5.0579	3.5717	4.5148	3.3089	5.6378	4.0807	4.2765	4.5198	4.6707	4.8977	4.5644	4.384	6.8638	3.8156	4.4509	4.1579	4.439	6.6656	3.7623	4.4162	4.0652	4.4555	5.302	3.4828	5.6904	5.0233	3.9222	7.9097	3.6724	5.0832	4.7602	6.2405	6.9984	5.1687	4.9727
PF3D7_0505700.mrna1_1	PF3D7_0505700.mrna1_1;531	531	5.0076	5.128	4.8212	4.889	3.853	3.6859	5.5583	5.0018	3.4712	4.5385	4.8992000000000004	4.2434	4.0985	0	4.3313	3.9269	5.4555	2.5185	4.3944	4.917	5.1085	3.5957	4.5515	4.1408	6.1062	5.1627	2.1538	5.0383	5.503	6.0736	4.8334	1.8953	4.3427	5.0041	4.9364	1.6276	4.4249	4.1882	4.843	1.4436	3.8846	4.1587	6.3178	8.1217	3.3992	4.3391	5.6129	4.9745	2.8895	4.2728	5.0738	4.3183	2.4005	4.2563	4.9093	4.0135	4.1747	4.887	5.9074	4.8728	3.3561	6.1398	4.5868	3.4463	4.2847	5.5333	5.4316	5.2172	4.2273	4.3038	4.2555	4.8022	4.3785	4.9193	4.5497	5.4179	7.5126	5.228	4.2765	2.2449	6.746	4.1301	4.0917	5.5904
PF3D7_0505700.mrna1_1	PF3D7_0505700.mrna1_1;532	532	4.774	4.0866	5.0308	4.9551	3.6194	3.6622	3.99	4.6017	3.3248	5.4189	4.7093	5.3147	5.4185	1.9782	3.0531	4.7447	5.153	0.9107	4.6035	3.9837	5.1863	4.1144	5.0483	4.0027	4.5945	2.4647	4.2987	4.2172	5.0708	5.8807	4.9672	2.1342	4.3399	5.5062	3.0704	3.9736	4.2265	3.9662	4.3298	3.7104	3.2296	1.5261	5.0041	6.1629	4.3519	3.6404	5.4456	4.1127	3.857	2.6848	5.0317	4.7153	2.7592	5.4683	5.3187	4.862	4.4912	5.0785	5.4419	3.9467	4.5765	3.4222	4.3554	5.2288	4.3462	5.4269	2.9561	4.6124	3.858	4.4594	2.8777	4.6305	4.4162	5.3561	4.3154	4.2957	6.8017	3.5185	4.8595	3.2016	5.5705	3.846	5.2254	4.0755
PF3D7_0505700.mrna1_1	PF3D7_0505700.mrna1_1;533	533	5.269	4.4705	4.8846	4.3583	4.6809	4.8125	3.8156	4.634	1.0496	5.3547	2.8856	4.4128	4.6247	3.7772	4.9896	4.8555	4.3477	3.2839	4.0108	4.4809	5.3067	4.0036	4.3625	4.9607	4.5097	2.8217	3.1811	4.6035	4.5116	5.6273	5.1631	3.3813	4.0934	5.1102	3.7301	3.9193	4.275	4.0461	4.0747	3.342	3.8904	3.3561	3.7431	4.9791	3.5945	4.9458	4.3764	3.8166	3.3045	4.4039	5.054	4.6645	3.9165	5.946	4.3827	4.3477	5.0755	4.7819	4.033	3.269	4.5248	3.9764	2.5435	5.488	3.3533	4.4548	4.1035	4.706	4.2675	4.645	4.7334	4.8689	4.1961	3.5644	4.9891	4.6088	5.8276	4.6294	5.6218	3.7463	4.2832	4.0807	4.26	3.101
PF3D7_0505700.mrna1_1	PF3D7_0505700.mrna1_1;534	534	5.7554	4.6696	4.7027	5.31	4.0959	4.4568	3.9891	4.6651	3.6837	4.582	1.2987	4.431	4	0.9635	3.2675	3.7214	5.1675	3.5656	4.7279	4.7334	4.6988	3.5777	4.3882	2.9672	2.9727	4.0435	1.3391	4.0858	3.4854	4.6282	5.0836	3.2585	3.8379	4.5192	3.5922	3.0738	4.6713	4.4107	5.8032	3.5521	4.6473	2.121	3.7115	3.9486	4.7955	5.0866	4.464	4.2118	3.8943	2.6017	4.3611	2.3448	3.3377	2.8197	4.7856	4.0356	4.8924	5.3151	4.6305	4.3462	5.0875	4.3611	3.257	4.0832	5.0179	4.5466	3.0738	4.0505	4.4841	4.3306	3.2735	3.4803	3.4828	5.0841	5.2315	4.269	4.887	4.4383	5.3266	5.1997	4.5928	1.7355	5.1839	5.0909
PF3D7_0505700.mrna1_1	PF3D7_0505700.mrna1_1;535	535	4.8445	4.1449	4.8043	3.8094	5.1252	3.8689	4.9986	3.7592	5.3384	5.8585	3.9241	3.8012	4.4783	4.5601	3.8934	4.7409	5.441	2.7225	4.9814	2.8339	4.7687	3.4699	4.5097	4.5141	4.4931	3.009	4.0959	3.8146	4.7268	4.8654	5.5561	3.0054	3.9607	4.1127	3.6064	4.3681	4.435	3.8053	5.0575	2.0144	3.3505	3.591	3.8288	4.4712	4.1301	3.5945	3.9551	3.488	3.6904	3.8053	5.0387	4.568	3.9355	4.2165	4.1252	1.4222	3.8359	4.4128	5.191	5.0622	4.4502	4.5945	4.4216	3.4751	4.1235	3.6311	2.272	4.2234	4.7388	4.0704	4.295	2.9146	3	3.8748	5.1114	4.8227	5.1623	4.2311	4.6171	3.9098	4.4738	3.3618	4.2001	4.2219
PF3D7_0505700.mrna1_1	PF3D7_0505700.mrna1_1;536	536	5.2972	4.6854	4.8475	4.854	2.5059	3.8115	4.8963	4.4121	1.5607	5.8227	3.8817	4.0548	5.2987	2.6439	4.1027	4.6334	5.2585	2.98	4.7576	2.7908	5.6334	4.3681	3.9392	4.5583	3.373	2.3505	3.1875	4.8027	4.5856	5.6619	4.3183	2.8359	3.9764	4.2876	4.0135	1.8718	3.157	3.9635	5.0312	4.0566	3.3547	2.9616	3.852	4.2141	2.4568	3.8718	4.9791	4.0435	2.6276	2.6668	4.079	3.546	3.189	4.9373	4.2772	3.98	4.0312	5.0308	4.9736	4.3785	4.8324	2.9855	4.5008	4.189	4.7312	4.3074	3.5211	4.8405	4.0824	4.6622	1.2869	4.5934	4.1595	5.4568	5.2713	4.735	5.5937	4.2288	5.5665	4.9621	4.8405	2.5583	5.0435	2.8679
PF3D7_0505700.mrna1_1	PF3D7_0505700.mrna1_1;537	537	4.9579	5.1043	5.1481	4.5379	4.2464	5.1391	4.9212	3.717	3.7323	4.6899	5.2265	4.4835	4.257	0	4.7442	4.6949	5.243	3.1587	4.3154	5.0356	4.4581	2.9336	4.1562	3.9991	4.6724	4.6299	3.857	4.4738	3.8197	5.3005	5.4346	3.6645	3.4712	4.691	4.263	0.9336	3.7355	3.3248	5.0378	4.1627	4.7517	4.7554	4.5969	3.4568	1.4699	2.6182	4.6576	5.1473	3.251	2.319	3.7645	5.0121	3.3334	4.7871	5.3245	3.6915	4.4886	4.5292	4.98	3.6311	4.9406	4.8324	5.0853	5.1387	2.669	5.5601	3.4673	4.6311	5.1922	5.0815	3.272	4.4653	4.3255	4.3262	4.7382	4.99	5.5534	4.5379	5.9198	1.7908	4.5509	4.6971	4.6943	3.1276
PF3D7_0505700.mrna1_1	PF3D7_0505700.mrna1_1;538	538	5.3978	3.926	5.7225	4.991	2.4983	4.1202	2.7991	2.9011	0.2016	4.1135	3.5398	5.4796	4.2928	1.7312	4.1252	5.251	5.0241	3.0215	3.4647	4.5091	4.6542	2.9317	4.4957	4.6135	5.0121	3.3937	4.6938	3.8237	3.9088	4.408	5.1098	2.568	3.8649	3.8639	3.3334	3.1906	3.844	4.2847	4.0215	4.7442	3.5717	4.3611	4.7474	4.1611	4.4712	4.5583	3.7897	3.546	3.3896	3.9373	4.6294	4.2517	4.0531	5.2713	4.6758	4.8192	4.3082	4.8669	5.5826	5.5166	3.5373	4.3618	4.9198	4.7719	4.4376	4.2102	4.0027	4.3248	4.5874	4.6247	3.9745	3.5945	4.7142	4.3992000000000004	5.1489	4.1432	4.8797	4.6882	4.5173	4.4263	2.8032	3.1408	5.2384	4.017
PF3D7_0505700.mrna1_1	PF3D7_0505700.mrna1_1;539	539	5.8462	4.61	4.9864	5.0963	3.8022	4.7274	5.431	5.1114	3.4476	4.3743	3.479	4.8151	4.2802	3.7312	4.7592	4.6433	5.2865	3.272	4.6427	4.0036	5.2612	4.4026	4.7398	4.3611	4.4189	3.6803	4.0197	5.1264	3.8084	5.1914	5.2005	1.3674	3.9184	3.9495	4.2396	2.7549	3.3716	3.8856	5.8004	3.4854	3.9383	4.5705	3.9364	3.5692	4.1546	2.4249	4.7355	5.7724	4.2638	3.8787	4.934	4.1619	3.8084	3.8856	5.0157	3.7334	4.903	6.1633	4.4182	3.8288	5.3298	3.8748	4.8674	4.9146	4.5686	4.634	2.9928	5.2581	3.1424	4.0426	4.1177	4.8851	2.8339	4.2802	2.844	5.5466	4.9392	4.8664	5.4851	4.7986	4.1052	5.2709	5.0317	4.7708
PF3D7_0505700.mrna1_1	PF3D7_0505700.mrna1_1;540	540	5.954	5.4532	3.6241	4.6837	2.5261	6.1926	5.4336	4.5521	1.0841	5.1631	3.855	3.3632	5.3785	2.6781	5.6868	3.6017	4.6508	0.5656	3.61	4.4383	4.6814	3.846	4.8379	4.2728	4.2728	3.4449	6.3733	4.238	4.7666	5.4403	5.3509	1.189	4.7208	5.1493	3.9635	4.0934	4.3413	4.4216	5.1659	4.6023	4.1144	4.2016	5.5668	5.3431	4.3082	5.2277	4.3255	5.3882	5.0483	4.1627	4.2884	4.8125	4.3583	5.1635	4.4621	4.4363	4.7241	5.7552	5.0286	3.8758	4.7991	4.8186	2.7698	3.9736	1.8319	3.263	4.5534	4.3349	3.9598	4.2118	3.4168	4.9598	4.5279	4.6668	4.9791	5.0997	5.5546	5.1177	4.8753	4.2357	4.7334	3.1827	3.5385	5.4053
PF3D7_0505700.mrna1_1	PF3D7_0505700.mrna1_1;541	541	5.8537	4.2802	4.0592	4.0374	3.6485	3.6645	3.5583	1.6645	2.9855	4.9435	4.854	1.8914	3.3448	0.5753	3.3016	4.6536	4.1651	3.7225	4.8802	4.6932	4.6565	4.9231	4.6831	4.2365	4.2334	3.8807	3.6288	5.0618	3.111	5.0188	5.2376	4.2365	4.8694	5.6775	4.06	2.9745	2.3868	4.8104	5.1771	3.0461	4.4906	3.855	5.0369	4.2758	3.6135	3.7623	4.7296	4.7214	3.4141	3.8115	4.8202	4.1235	3.6264	4.0161	4.2257	4.1375	5.6653	5.193	5.8271	4.4489	4.3234	2.6112	5.1591	3.7793	4.9397	4.3089	4.4005	5.897	3.5135	4.2434	4.1795	4.5705	5.9269	5.7939	4.6118	4.4053	4.2675	4.4705	4.8435	3.8689	3.2001	3.272	3.9467	4.2403
PF3D7_0505700.mrna1_1	PF3D7_0505700.mrna1_1;542	542	5.2683	5.2207	5.0777	4.8977	1.848	5.3122	4.5723	1.3896	1.5059	4.6741	4.4376	3.7268	5.2876	2.3477	5.1239	4.2373	4.5856	0.0841	3.5135	4.3038	4.2418	4.5515	5.2188	3.2403	4.846	3.3854	2.2079	4.6358	5.1052	4.2765	4.9523	3.9467	4.7485	5.1477	4.2555	2.1043	2.4594	5.1252	4.6334	4.3038	4.3554	4.1069	4.8836	3.9773	3.079	3.6599	4.7257	5.641	2.9392	2.3074	4.649	4.0303	2.251	4.5329	4.9098	1.852	5.1583	5.2479	5.0583	3.5741	3.8758	3.5273	4.4529	3.7887	4.4263	5.0798	4.4575	3.7442	4.2638	3.2585	3.1408	3.8053	4.5084	4.204	4.2334	4.7687	5.7098	4.6135	5.2645	3.717	2.9279	3.9791	5.2713	6.0892
PF3D7_0505700.mrna1_1	PF3D7_0505700.mrna1_1;543	543	5.1542	4.9547	4.8841	3.696	2.3951	4.98	5.5245	4.157	0.9336	4.4276	5.6352	3.281	3.8934	1.7268	4.9069	5.1977	4.7824	4.3462	3.9155	2.7677	4.9649	4.7181	5.2114	2.5534	5.0063	2.121	2.8012	4.8728	4.2653	4.269	5.1623	2.3618	3.8379	4.0968	4.4114	0.5361	3.0286	4.3052	4.4983	3.2079	3.9964	4.1835	4.9754	4.4925	3.706	3.9269	4.6668	4.9588	5.2464	1.9819	4.5789	3.8227	1.5705	4.9658	3.4182	3.5072	5.3775	4.4403	4.9658	3.2494	4.1627	3.4114	4.6798	4.6462	3.5122	4.3688	4.1562	5.2806	4.645	1.5801	1.7991	4.2585	3.4263	4.7192	4.3391	3.6346	5.4902	4.7279	4.8718	3.7463	4.111	2.2928	4.1276	3.7049
PF3D7_0505700.mrna1_1	PF3D7_0505700.mrna1_1;544	544	4.7344	5.1663	4.4107	4.9644	1.4436	4.1843	3.3434	2.9982	3.5122	4.706	4.2373	3.9222	4.9625	1.8836	3.852	4.957	3.437	3.3533	4.1473	3.0018	4.1001	3.6508	4.565	3.9919	3.7257	2.8758	3.5826	4.846	4.6253	4.464	5.9514	1.3785	4.9704	5.0139	4.7501	2.6462	5.2802	4.8664	5.3971	4.5279	3.4983	4.1707	4.7793	3.7835	3.1938	4.5454	4.3334	5.2795	3.6053	4.0721	5.497	3.9964	3.0566	5.2016	4.7004	3.2157	4.4323	3.5323	4.9841	4.7361	3.1938	4.6662	3.9846	5.2168	3.5945	5.211	4.4456	5.4973	4.1723	3.756	3.3001	4.3978	2.4699	4.6005	4.6439	5.155	4.2906	3.3882	4.9184	3.8248	3.4931	2.1177	4.0712	4.5753
PF3D7_0505700.mrna1_1	PF3D7_0505700.mrna1_1;545	545	4.969	5.4568	4.6758	4.5783	1.9146	3.8943	5.0583	3.3799	2.9982	5.2754	5.5853	2.5059	5.3726	3.0268	3.4673	5.1342	5.6662	6.4619	4.1651	3.5021	5.021	4.1052	4.4679	5.3851	3.5173	2.1276	4.3533	4.3277	3.5934	6.0358	5.9605	3.9837	4.8689	4.7613	4.7549	3.5046	4.6753	3.4944	4.8151	4.9117	3.5814	4.6662	5.1289	4.3491	5.6334	4.5922	4.4963	3.6404	4.09	3.7623	3.6135	5.6041	3.4489	4.6023	4.3771	2.3674	5.4209	4.6769	5.2145	4.3896	5.4283	3.6893	5.7732	5.3726	5.2698	5.5558	3.6404	4.0557	4.14	4.8166	3.1309	5.1077	4.4751	4.9635	4.4581	5.4548	5.394	4.4502	4.8875	4.3241	4.6741	3.4046	3.5583	3.5826
PF3D7_0505700.mrna1_1	PF3D7_0505700.mrna1_1;546	546	5.3356	5.6132	4.546	5.5942	3.2172	4.1587	5.0544	3.6041	0	4.1342	3.9307	3.4343	4.2311	1.8359	3.1763	4.4542	4.9598	3.0144	3.9523	4.5223	3.9855	2.26	5.0027	4.5601	4.5229	2.6871	3.9486	4.6421	5.4806	5.8125	5.1799	3.717	4.6305	2.5922	3.3547	3.254	3.5619	3.7279	4.7944	3.1127	4.5484	3.4725	2.5969	3.8904	3.0566	3.4396	3.4712	4.2847	1.7093	3.3001	5.0303	4.7181	2.7719	4.5589	3.3448	3.6814	3.851	3.9495	4.9021	3.0197	4.2434	2.2418	3.1875	3.6005	4.4012	4.2016	4.3597	4.7458	3.26	4.4469	2.6369	4.5229	2.1375	4.1432	4.6387	3.9718	4.6456	4.991	5.1619	3.9551	3.4841	2.2172	4.2802	5.2075
PF3D7_0505700.mrna1_1	PF3D7_0505700.mrna1_1;547	547	4.9198	5.0505	4.4155	4.9146	3.7225	2.8914	5.1252	5.3363	3.2525	4.6707	3.6848	3.742	4.4202	0.8797	3.5753	4.3512	4.0188	4.7761	5.079	3.9088	4.8595	4.5503	5.0802	4.126	5.0387	2.5311	1.0772	4.7339	4.6346	4.1723	5.5447	3.4919	4.0875	4.7887	4.1875	3.7918	4.6988	4.98	4.785	4.8232	2.4463	2.5753	3.8807	4.2203	4.1723	1.9069	4.6159	4.7175	3.4356	4.5699	3.9279	3.266	2.9203	4.6741	4.1859	3.3923	4.7323	4.9241	5.1436	4.3103	4.7597	2.585	2.9505	4.4128	5.1635	4.1763	4.1763	4.8679	3.6599	3.4803	3.9709	4.0575	4.3298	4.9463	4.5832	4.4809	5.9047	3.9411	5.4219	4.8639	3.7192	3.6554	4.2357	4.3074
PF3D7_0505700.mrna1_1	PF3D7_0505700.mrna1_1;548	548	4.4893	4.1993	5.1027	3.8135	3.7004	4.2327	5.2709	2.1144	2.0108	2.9764	3.2645	4.1052	4.3154	2.6159	4.0909	5.2795	4.6299	3.1094	5.0488	2.3646	4.5662	3.5261	4.1667	1.406	4.9117	4.0505	3.9336	5.0193	4.435	4.6588	5.3593	2.9203	3.6264	4.813	2.7159	3.5546	4.4874	4.406	4.8314	2.8339	3.2735	4.6871	5.0609	3.7538	2.0635	4.8535	4.7214	4.4429	3.847	3.6633	5.3625	2.9011	4.017	4.557	4.5329	3.4944	3.4087	5.0751	5.0925	5.5148	5.7653	3.6473	4.6599	5.2698	4.2434	4.6826	2.8777	4.3597	4.4841	3.157	4.3597	4.9322	2.8758	4.5116	5.1465	5.3709	5.2858	3.6076	4.8977	4.6439	4.7371	3.025	3.5534	5.4323
PF3D7_0505700.mrna1_1	PF3D7_0505700.mrna1_1;549	549	4.9982	5.3172	5.1546	4.2426	3.847	3.9174	4.3031	3.0215	4.2334	4.6456	5.1318	3.2203	4.4148	3.3001	3.1227	4.8723	5.2608	3.2615	3.8982	2.4854	4.6229	4.5103	3.7929	3.1635	3.8649	3.4236	3.189	4.4343	3.6194	5.0312	4.7501	2.5084	4.1102	3.7115	4.1595	3.9672	1.774	4.4725	7.067	4.9727	4.7986	3.9241	3.844	4.5975	3.0444	4.0993	4.3498	4.8669	4.9891	4.0566	5.2468	5.337	2.7049	4.8258	0.6415	2.3391	3.9937	4.916	5.2415	4.8197	3.8217	3.6611	4.3226	3.4289	5.4216	5.1268	3.7949	5.1603	4.7991	5.2269	4.1318	4.3813	3.7442	5.3484	5.8502	4.6803	5.4621	5.0768	5.6436	2.7527	4.588	4.14	5.392	4.2373
PF3D7_0505700.mrna1_1	PF3D7_0505700.mrna1_1;550	550	5.7266	5.7164	4.7565	4.8283	2.1922	4.541	5.3872	4.0161	1.433	4.9932	5.7013	2.5008	4.8669	3.1938	3.7279	5.6596	5.0866	3.3937	4.3681	4.8084	4.8283	5.1799	5.06	4.8258	5.0509	4.8043	4.9326	4.9117	5.6682	5.0583	5.393	3.6439	5.6372	4.5957	5.0802	4.5741	4.0678	4.4712	5.7939	3.7793	4.488	5.044	5.5008	3.1795	4.1218	4.8639	4.7645	5.1081	4.9388	4.3868	5.2453	5.0622	4.1218	5.1659	4.8425	4.682	4.641	4.6082	5.684	5.4489	3.9355	5.8276	5.61	5.4396	4.6276	4.2638	3.8207	3.7803	4.3526	3.4568	4.2188	5.0295	4.6241	5.3494	4.8728	3.8943	6.0518	5.1239	4.5777	4.1027	4.4195	3.4607	4.8963	3.9919
PF3D7_0505700.mrna1_1	PF3D7_0505700.mrna1_1;551	551	4.6106	4.7949	5.0496	5.7109	4.1538	5.2784	5.4426	2.6415	3.4983	4.6548	3.7214	4.1102	5.4155	1.6599	4.7527	5.5598	4.7219	2.7093	5.3473	4.3413	4.2547	4.0321	5.0166	4.4867	4.9279	4.3291	3.8659	3.925	3.1359	5.5774	5.6803	4.7538	4.7835	4.5472	5.013	3.5922	4.5361	4.6404	4.9959	3.9542	4.7004	4.0824	4.7197	2.7949	3.2048	5.5969	3.3576	5.079	5.7145	5.3533	6.0317	5.2296	3.2095	5.3132	4.4751	5.3878	4.3169	5.1396	5.1898	4.2898	5.1787	5.6591	4.5892	4.6218	5.2199	5.1635	4.1268	5.3309	3.8237	5.153	5.4145	4.1127	4.851	5.2392	5.1875	4.3212	6.406	3.61	5.7268	5.36	4.6328	3.7214	5.9076	4.2373
PF3D7_0505700.mrna1_1	PF3D7_0505700.mrna1_1;552	552	5.2284	4.7829	4.516	4.4087	3.7761	5.0644	4.269	0.2016	3.3016	5.4951	3.1587	2.8278	4.4963	3.9355	5.6999	5.2623	4.2847	4.1497	4.2172	3.4634	4.6305	4.1127	4.9713	4.347	4.5046	2.5336	4.2149	4.6444	4.3519	4.9556	5.342	2.6803	4.0985	5.0281	4.6276	4.757	4.8723	3.9364	4.3576	4.5484	2.8738	2.4114	5.0648	3.8689	3.943	3.6029	4.2585	5.0453	5.1554	3.4983	3.8063	4.7115	1.257	4.2426	4.6323	4.263	4.0303	5.347	4.7793	3.5957	3.8639	3.6005	3.479	4.3646	1.9855	5.6285	3.7334	4.4263	4.5759	4.1177	3.9964	3.9411	4.9556	5.0148	4.9103	4.8344	5.5173	3.858	4.8987	2.856	4.6011	3.6194	3.8629	4.706
PF3D7_0505700.mrna1_1	PF3D7_0505700.mrna1_1;553	553	5.3298	5.2884	4.4561	4.6662	0.1375	5.8866	4.2227	2.7991	3.5993	4.319	4.0259	4.4692	4.2705	0	5.4614	4.5279	4.7986	3.8166	3.0268	4.3916	4.4555	4.3764	4.2532	3.4114	4.6548	3.5148	3.7939	4.6679	4.1843	5.3384	5.3611	4.3363	3.8339	4.749	4.9265	4.1152	2.9891	5.0197	5.3266	2.2987	5.2456	4.2972	3.6576	2.943	1.4647	2.4542	4.6352	4.1052	3.8115	3.0807	5.3194	4.5999	3.3262	4.6235	4.7751	3.1094	4.5211	4.7404	4.4429	4.9745	4.7903	5.2254	1.9523	3.7474	4.9928	5.1953	3.905	5.1827	4.1001	4.8125	3.4607	3.4944	4.1779	5.3384	5.0997	4.1938	4.8243	5.087	5.3716	4.6859	4.2578	3.0409	3.8728	1.7398
PF3D7_0505700.mrna1_1	PF3D7_0505700.mrna1_1;554	554	5.6831	4.852	4.3978	4.3896	4.6565	6.1235	5.054	3.8125	2.9764	4.2839	2.3646	4.3923	3.9551	3.1603	6.5214	3.0286	5.3614	2.4141	4.6764	3.1027	4.7634	3.6369	4.1699	5.0768	4.9809	3.373	4.9383	3.541	4.7866	5.0887	3.4931	3.079	4.0866	5.2238	5.0708	4.0661	4.756	4.135	5.3052	3.1077	3.5777	5.1098	5.4944	4.111	4.0738	3.669	4.8841	4.5607	4.1554	4.2787	4.4236	3.9891	2.3132	4.0072	4.2705	3.2464	4.431	5.3726	4.1391	3.5945	5.2917	5.3111	3.4463	5.067	4.5361	4.4861	4.1514	2.6982	3.6859	4.8012	1.5361	3.9616	5.2392	5.1052	4.4718	2.1603	6.1599	5.0951	5.017	3.5122	4.7517	2.1827	4.1675	5.3639
PF3D7_0505700.mrna1_1	PF3D7_0505700.mrna1_1;555	555	5.2645	3.9709	4.9303	2.1243	3.1077	5.1461	4.5466	2.3448	1.4168	4.6628	3.9326	3.5595	4.6622	1.774	4.281	5.0959	5.375	1.7004	3.3561	3.5385	4.9203	3.7602	4.3089	5.0557	4.3618	2.1243	4.1293	3.568	4.9397	5.407	4.9964	3.332	3.925	4.1309	4.0488	3.0772	3.9495	3.5607	5.1763	3.6229	3.1424	4.3999	4.4607	4.9528	3.3234	1.4751	2.6041	3.9937	2.8836	3.845	5.1989	4.4429	1.8115	4.6433	4.7076	4.5729	4.5135	4.4861	5.057	5.2668	4.5454	3.1747	4.3434	4.3709	3.1342	5.4263	4.4957	4.3604	4.7613	2.3757	4.6893	4.6622	3.4906	4.6531	3.3716	5.6044	6.0101	2.7824	4.7861	4.0152	4.0081	2.5874	4.3806	4.3625
PF3D7_0505700.mrna1_1	PF3D7_0505700.mrna1_1;556	556	5.9045	5.2731	4.9458	3.8934	2.5583	5.3789	4.0081	4.0479	3.1177	3.9514	3.1827	3.4449	4.332	1.2079	4.1391	4.847	4.0548	3.5484	3.957	3.729	4.6334	4.8115	4.7015	2.7203	4.1675	3.4686	2.926	4.7436	4.8585	5.2083	5.0959	4.0461	5.2836	4.7782	2.9203	4.5154	4.7131	3.2585	4.9537	4.1085	4.1659	3.5705	4.5705	4.7126	4.991	3.189	3.225	4.717	3.488	0	5.4689	4.0161	3.4751	5.2346	4.6282	3.2032	4.4168	4.7719	5.0453	3.5148	5.3423	3.4128	5.0197	3.4621	3.6369	5.193	3.3089	3.6404	5.3593	3.2001	3.4906	3.8914	4.7328	3.8738	5.0583	4.4168	5.0811	5.2865	4.3434	3.9846	3.8053	4.2994	4.5898	4.7148
PF3D7_0505700.mrna1_1	PF3D7_0505700.mrna1_1;557	557	5.0587	4.4416	3.5135	5.1235	3.6826	3.9107	4.7339	4.2735	3.0976	4.9326	4.3799	3.366	5.1767	3.1635	4.2787	4.7991	4.6381	1.6229	4.3547	4.7634	4.7923	3.861	4.849	4.3583	5.1198	3.9579	0.5361	3.0925	4.6058	4.9846	4.9359	4.3909	3.5361	4.5789	4.2172	3.0286	4.2165	3.6645	5.5874	2.9336	5.4935	4.1851	3.7225	1.3391	2.9069	4.5868	3.925	4.9873	4.9045	3.8738	4.251	4.2861	1.5311	4.5441	4.6141	3.6311	4.7339	5.5091	4.9322	3.4634	4.4944	4.3519	4.8455	4.5589	5.0475	4.314	4.1001	4.1691	3.1906	3.5198	3.9193	4.5892	3.9117	4.4276	4.6932	4.2713	4.5503	4.0099	5.3352	5.1428	4.047	3.0303	3.9001	2.5583
PF3D7_0505700.mrna1_1	PF3D7_0505700.mrna1_1;558	558	5.4316	4.8001	4.1723	4.3212	4.8968	3.851	4.3306	2.7761	2.6781	4.9141	4.2257	2.774	5.2716	2.9011	4.2095	5.4535	5.1946	3.9882	4.6764	4.2943	4.5945	4.1611	5.2887	4.144	3.9117	1.8875	4.7371	3.8156	4.9509	5.1098	5.3147	2.7027	5.2664	3.7388	4.7677	2.5632	4.1851	4.06	5.2133	3.2943	3.7366	4.5472	4.3334	3.9982	3.2705	4.1707	1.5008	5.328	4.1627	4.0644	4.4135	5.3677	4.0233	3.8718	4.7703	4.8773	4.6662	5.8344	5.0166	4.4764	5.1819	4.306	5.1169	4.3262	3.3576	4.9551	4.6218	4.5981	4.4938	5.1342	4.7803	4.4236	5.0479	5.1318	4.8505	4.8445	5.4902	4.7371	4.9727	4.845	3.9736	4.5323	5.1408	5.0058
PF3D7_0505700.mrna1_1	PF3D7_0505700.mrna1_1;559	559	6.11	4.9891	5.8169	4.9662	4.047	3.5248	8.1526	4.7236	3.7549	6.0538	5.6212	4.7517	4.9937	3.8022	4.5373	5.532	4.7366	3.4114	5.6156	5.6769	4.6153	4.6363	5.4571	4.7447	5.4033	4.1235	4.0321	5.1144	4.6792	5.3067	5.009	4.2227	3.4828	6.6706	4.9406	4.9565	5.3628	4.193	5.5847	4.2464	4.853	3.845	4.645	4.0505	4.1835	5.0286	5.8357	5.2887	4.4951	4.8104	5.3484	5.0343	4.3964	5.1855	5.0596	3.9088	4.9359	5.8804	5.4104	5.374	5.3547	5.0184	4.9021	5.8025	4.7808	4.6387	4.4074	4.0993	4.4699	4.9369	4.0277	5.6291	3.2839	4.2373	4.9612	5.126	5.1371	5.1942	5.3988	3.904	5.2608	4.314	3.3716	4.784
PF3D7_0505700.mrna1_1	PF3D7_0505700.mrna1_1;560	560	5.1022	4.8861	4.9946	5.1651	2.6554	5.2388	4.3154	0.8074	2.8115	5.6384	3.5286	1.5656	4.9832	1.541	3.5286	4.935	4.9905	2.7442	4.8384	6.1185	4.0755	4.7263	5.6668	4.0858	4.7065	2.9819	2.5753	4.5021	3.8001	4.3441	4.8001	1.6041	3.4168	4.9973	4.8728	3.8186	5.1934	4.5892	5.5264	3.5423	3.9326	4.4588	2.5435	4.8709	4.488	4.3455	2.0286	5.1711	3.9644	3.6253	4.9919	5.1595	4.06	4.1953	4.3743	4.5674	5.6625	4.3618	4.8135	4.7317	5.1098	5.6392	4.6854	5.0347	4.0045	5.0841	2.8339	2.3785	3.4712	5.3754	3.5348	5.4647	3.8777	4.4931	4.3009	5.0085	4.7082	4.2876	5.5948	4.2645	4.9547	3.1827	4.1953	5.785
PF3D7_0505700.mrna1_1	PF3D7_0505700.mrna1_1;561	561	5.5242000000000004	4.3118	4.7054	4.5771	1.856	4.8787	4.3198	4.5204	4.1152	5.1735	5.1587	3.5472	5.5342	2.1603	4.4686	4.7274	4.8465	3.756	4.4456	2.858	5.497	4.8654	4.7425	5.2913	4.4496	2.6229	1.9709	5.2798	4.9584	3.9828	5.3402	5.0475	4.8374	5.6056	5.1363	4.2638	4.9402	4.2342	5.2813	4.4731	4.9639	4.5059	4.9444	4.3695	2.9764	3.742	4.8166	5.2906	5.5198	5.2464	5.3416	4.8674	3.991	4.6035	4.5329	3.8758	4.3568	5.824	5.6352	5.2979	4.1416	5.2063	3.9561	5.4867	4.0435	5.6473	5.0032	3.8758	2.6803	5.4957	1.3391	5.4128	5.1481	5.8367000000000004	5.0409	5.013	5.2161	4.4835	5.1412	5.3452	4.6427	3.5298	4.5329	3.7495
PF3D7_0505700.mrna1_1	PF3D7_0505700.mrna1_1;562	562	6.0811	5.8467	5.0648	4.5601	4.6328	4.4647	5.7934	5.0695	3.7719	6.0108	3.8369	3.2795	5.3194	0.6599	4.1301	5.0824	4.4443	4.5527	4.5975	4.111	5.9432	5.2619	6.3514	4.3455	5.2044	3.1811	3.6904	4.7522	4.4243	5.1875	5.1855	4.6938	4.9011	5.2149	4.384	2.5969	3.0374	4.3212	5.9907	5.0076	5.5046	4.2257	4.6859	4.5484	5.4063	3.359	3.7115	5.2141	6.3439	3.5286	4.5261	5.1371	3.6264	4.8425	4.7398	4.295	5.2787	5.8122	5.3459	5.3761	5.8684	5.1375	3.9241	4.06	4.3147	4.0152	2.9561	4.488	4.8455	4.5497	4.7698	4.594	5.6885	5.367	5.7065	5.3306	5.5024	5.0228	4.4114	4.9709	5.285	3.9079	4.9869	4.5783
PF3D7_0505700.mrna1_1	PF3D7_0505700.mrna1_1;563	563	6.097	5.6588	5.5883	4.4256	4.3951	4.9946	5.1014	5.4614	4.144	6.3997	3.4621	3.8176	5.228	0.2265	4.5292	5.2578	5.2176	4.6323	4.591	4.6719	5.1089	5.6337	5.9516	5.6326	5.5717	4.0277	4.841	4.4482	5.1006	5.5261	5.323	5.1326	5.2273	5.9198	4.9891	4.1554	4.4067	4.7814	6.304	6.0772	5.9542	3.9505	5.1363	5.0219	4.61	4.5261	5.1001	5.8084	6.0678	4.7876	5.479	5.2083	3.6588	5.0708	4.111	3.6837	4.2787	6.1675	4.9093	5.8347	5.6008	5.5783	5.0157	5.1243	3.7645	5.0518	5.1031	4.9598	4.3681	4.6088	4.9491	4.3533	5.0883	5.6215	5.5185	5.2083	4.856	5.9035	5.2456	4.4216	3.942	3.2203	5.4702	4.238
PF3D7_0505700.mrna1_1	PF3D7_0505700.mrna1_1;564	564	6.2841	5.5531	5.6253	4.9649	3.9882	4.9122	6.4361	4.8934	5.223	5.8809	4.6235	4.5595	6.4119	3.7897	3.9136	5.706	6.0106	4.7923	4.7137	5.0501	5.8263	5.2172	6.2288	5.302	5.6679	4.6932	5.6605	5.1867	5.1779	5.7962	6.5046	5.5738	5.898	6.219	5.7087	6.0624	5.1289	5.4155	6.0665	5.575	5.4906	5.5138	6.0804	4.4686	5.3241	5.2269	3.9117	6.3098	6.1495	4.7661	6.0446	5.9009	4.797	5.6147	4.4496	4.3709	5.9855	6.1191	6.6039	6.2858	6.3983	6.0987	5.3837	4.7597	4.6639	5.3792	6.1615	4.6645	5.4614	3.844	4.7666	5.5454	6.2091	6.3067	6.4113	5.7029	5.761	6.223	6.2359	5.5653	4.7623	5.3052	5.4087	3.1938
PF3D7_0505700.mrna1_1	PF3D7_0505700.mrna1_1;565	565	6.2269	5.4522	4.1416	5.1755	3.6993	4.3882	5.8367000000000004	5.8076	3.1953	5.785	4.7814	4.3964	5.4915	2.2898	4.4216	5.2544	5.4192	4.6809	2.8217	3.8053	4.6235	5.2288	6.3712	5.126	7.1833	3.9079	5.101	4.3526	4.8268	5.6873	6.3891	5.8572	5.2791	7.3263	6.1892	4.8258	4.5097	4.1875	5.1119	4.4764	3.7698	4.9495	5.5771	4.9416	5.3554	3.7027	4.8176	4.5491	5.4838	5.5236	5.5357	5.8086	4.854	5.1243	5.3968	3.2735	4.144	6.6275	5.5841	5.9227	5.5659	5.5674	5.431	5.101	4.9658	4.7798	4.6747	4.8797	5.4192	3.9467	3.5435	4.8181	5.8174	5.7145	5.6499	6.1522	5.7978	5.4269	5.3374	5.4896	4.3978	4.916	5.3593	5.3334
PF3D7_0505700.mrna1_1	PF3D7_0505700.mrna1_1;566	566	6.1424	5.5913	4.8875	5.88	4.4976	5.2048	5.605	4.7501	4.5103	4.8684	5.2472	5.2215	5.5692	3.6462	4.7164	4.8334	6.2215	3.926	4.9016	5.1715	5.9989	5.4141	5.4246	4.8728	6.6263	4.8227	5.0544	5.017	5.314	5.5534	6.2323	4.765	5.5336	6.7079	4.7181	5.98	5.1882	5.5586	5.5176	5.4145	4.0951	4.4229	6.2079	4.382	5.3413	5.1679	4.9383	5.189	5.7576	3.7845	5.594	4.9528	4	4.9331	5.2479	4.2563	4.9112	5.2612	5.5454	5.9896	5.9343	4.3082	5.8235	5.5868	5.2758	4.9869	5.1048	4.9873	5.5135	5.5053	3.8846	5.1667	5.9348	4.6223	5.797	6.1961	6.4674	5.7597	5.5385	5.8795	4.5601	4.3736	4.9658	5.7829
PF3D7_0505700.mrna1_1	PF3D7_0505700.mrna1_1;567	567	6.2411	5.0849	4.8314	4.9069	4.3334	5.0879	6.1562	4.8654	4.0985	6.0902	5.0691	4.4957	5.2265	4.6502	3.7549	6.07	5.7126	5.1073	4.6758	5.7879	4.6831	6.0518	6.1995	5.8311	6.433	3.7485	5.7663	5.0014	6.3542	5.4512	6.7523	6.2591	5.2585	6.4471	5.0862	4.9189	4.5317	5.4293	4.7703	6.106	5.4084	5.1902	5.9336	5.0841	5.496	5.235	5.8117	5.4226	5.8311	4.7692	5.7993	5.3316	4.0849	6.2824	5.2168	4.9392	4.8253	6.6831	6.0224	6.087	5.7509	5.4983	6.1843	5.4954	5.8161	5.0347	4.5336	6.0997	4.915	4.9189	4.5166	4.8664	5.9975	6.0654	6.1069	6.0732	6.2754	6.0018	6.1833	6.258	4.8595	4.6294	5.7126	6.0374
PF3D7_0505700.mrna1_1	PF3D7_0505700.mrna1_1;568	568	6.2267	5.1855	5.5723	3.591	4.0045	3.568	5.7285	4.5771	3.9928	5.7525	5.5945	5.0103	4.5311	4.0959	3.7793	5.375	5.5472	5.9621	4.314	5.0514	4.8861	5.9864	4.8319	5.2954	5.5286	5.0215	4.7756	5.1098	4.9481	5.3345	6.0159	3.9231	5.9551	6.5018	6.2007	4.6444	5.0286	4.8919	5.9889	4.09	4.4614	4.7076	5.2079	5.2928	4.0426	5.0592	5.3806	5.3034	4.4957	4.6536	5.0418	5.7115	3.7751	5.9074	4.8972	4.3875	4.8339	6.0029	5.8841	6.1839	4.3377	6.094	4.8997	5.5472	5.4767	5.2702	4.9923	5.0527	4.9274	3.8125	4.5856	5.3768	5.7942	4.8099	6.1914	6.1089	5.3523	4.89	5.6002	5.5665	4.1127	4.9639	5.2895	5.9544
PF3D7_0505700.mrna1_1	PF3D7_0505700.mrna1_1;569	569	5.6775	4.7876	5.0742	5.3896	2.8699	3.9458	5.9198	4.3937	3.851	5.3964	3.7929	5.1914	5.4185	1.7398	4.9718	5.5686	5.5521	5.2664	4.2327	5.3799	5.6126	5.3646	5.5741	5.4114	6.2772	4.5429	4.9453	4.8836	5.3136	5.1727	6.283	3.7137	4.6576	5.0566	5.7309	5.1779	4.8146	4.7913	5.7175	5.2192	4.5311	5.5509	4.6628	3.5993	4.497	4.6182	4.6966	4.9676	5.1719	4.7142	5.1469	5.1481	2.6781	5.4663	4.7949	5.1819	2.5261	5.0687	5.7856	4.853	4.4828	5.8994	4.5886	5.2114	5.2153	5.4316	5.6218	6.0915	5.6343	4.7087	4.1562	5.0751	4.5084	5.6873	5.382	6.0641	6.5851	5.5024	5.5317	5.0201	5.2016	4.4256	4.9837	5.1699
PF3D7_0505700.mrna1_1	PF3D7_0505700.mrna1_1;570	570	6.0058	5.3049	5.1671	4.7777	4.5838	4.8654	5.9021	5.2517	5.0085	5.0303	5.4189	4.5668	5.6121	4.8166	3.696	5.3865	5.4548	5.2566	4.6141	6.2653	6.2221	5.862	5.6829	4.7071	6.4814	5.3789	5.3785	4.7236	5.3143	6.2979	6.545	4.5765	3.8309	5.72	4.6786	5.2517	5.6162	5.1506	4.5192	4.9745	5.4683	5.098	5.9625	9.7246	5.2521	4.985	5.1827	4.6999	4.8017	5.4548	5.8422	5.3681	4.9303	6.4221	5.5644	4.8812	4.2304	6.1221	5.3639	4.2403	4.3667	6.0631	5.8701	5.9479	4.5466	5.6918	5.1206	5.3111	5.6147	6.6407	4.9208	5.2746	5.342	5.0112	5.6308	5.7285	6.0036	5.5922	5.879	4.2141	3.4356	3.5084	4.8379	5.921
PF3D7_0505700.mrna1_1	PF3D7_0505700.mrna1_1;571	571	6.0011	5.2315	4.7263	5.7401	4.9006	4.8455	5.9409	5.2145	4.5741	5.925	4.9864	4.0161	5.466	4.9718	5.2141	6.9487	5.5503	5.1823	5.2784	5.3723	5.9488	6.6078	5.5438	5.9491	6.7497	5.2172	5.5696	4.9873	6.2988	6.4274	5.9791	5.1735	5.5622	6.281	5.5008	5.532	5.1977	5.1346	5.1631	5.0094	5.2373	5.4509	6.4019	8.6664	5.8706	5.2192	5.3882	5.3052	5.6334	6.4576	5.6147	5.0058	5.6144	6.3243	5.2746	4.887	6.3313	5.7271	5.6859	5.9222	5.6755	6.1556	6.0018	5.3323	5.3583	4.477	5.7142	5.6035	5.9071	5.6221	3.342	6.378	6.0215	5.6094	6.2555	5.4935	7.2871	4.8505	6.2197	5.7339	6.4084	4.4575	5.9001	6.9715
PF3D7_0505700.mrna1_1	PF3D7_0505700.mrna1_1;572	572	5.7257	6.9519	5.3252	6.3475	3.5286	5.2048	6.0762	5.3628	4.5392	6.3616	5.8814	4.6381	5.6229	4.641	4.504	4.9269	5.6982	5.1445	5.2044	5.9732	6.2472	5.1811	6.2685	5.85	6.5827	5.4617000000000004	5.1309	5.314	6.23	5.9212	6.1955	5.1497	5.5392	6.5603	5.522	4.3964	4.5729	5.6177	6.0613	4.9444	5.2311	4.5783	5.1227	8.8147	5.4604	5.7285	5.8225	6.0279	4.9453	5.0832	5.0426	5.7983	5.2311	6.1568	5.359	4.8068	5.3858	5.8058	5.4861	5.8814	6.0175	6.3359	5.3614	5.5901	4.5229	5.478	4.9991	5.4699	5.8217	4.7065	3.4893	5.5583	5.3519	6.4752	4.8992000000000004	6.2434	6.4535	5.4266	5.922	5.4634	5.6082	5.5853	5.6366	6.0161
PF3D7_0505700.mrna1_1	PF3D7_0505700.mrna1_1;573	573	5.7944	5.487	3.9625	5.8625	4.14	3.9764	5.4812	5.2059	4.5546	5.8743	4.5783	4.1326	5.6977	3.228	5.4712	6.3646	4.4114	5.1993	6.0522	5.6662	6.327	5.2983	4.7452	4.5304	6.6745	4.9383	5.497	4.5898	5.5283	5.9467	5.851	3.0841	5.1687	6.3009	4.6064	4.6135	4.6713	4.9269	5.2311	5.5065	4.0009	4.6798	5.7884	9.3417	3.9011	2.4983	5.3509	5.1997	4.4303	4.5898	4.6247	5.191	4.7203	5.7748	5.2207	4.568	4.851	5.2396	5.7197	4.9819	5.4963	6.3003	4.6241	4.86	4.1835	4.7772	5.0281	5.605	5.9062	3.84	4.3736	4.4957	6.2743	5.2032	4.2683	5.9743	6.458	4.6462	4.3434	5.0985	5.5996	4.0548	5.189	5.8465
PF3D7_0505700.mrna1_1	PF3D7_0505700.mrna1_1;574	574	5.7233	5.5765	5.6462	5.1506	2.7634	3.857	6.0204	4.3038	3.5741	5.5423	4.9588	5.0466	5.3096	4.2456	5.1623	5.7634	5.2215	0.3103	4.62	4.6747	5.3604	6.1073	4.9463	4.3498	5.2472	4.904	5.0807	4.6118	5.1703	6.1371	6.7056	3.9773	5.3579	5.4323	5.2924	2.729	5.1052	5.3201	4.926	5.0152	4.86	5.254	5.8475	7.9643	4.1177	4.0626	5.1851	4.9006	3.5546	3.6171	4.4033	5.2743	2.8817	6.2323	4.669	5.5948	5.2157	5.5388	6.2188	5.1169	5.3255	6.0157	5.0246	4.5392	5.3851	4.5027	3.9241	5.4413	5.8306	5.1387	3.7279	5.6851	5.2036	6.0453	5.4995	5.073	6.5068	5.0618	5.8562	4.7093	4.1035	3.0531	4.3082	5.257
PF3D7_0505700.mrna1_1	PF3D7_0505700.mrna1_1;575	575	6.0148	5.6741	5.8445	5.2813	4.0832	5.1243	6.0085	4.735	2.585	5.9326	5.7544	4.9828	6.6094	0.6508	4.8659	5.5033	5.5106	3.7279	4.1843	5.6784	6.3906	6.4458	4.5735	3.8639	6.784	2.7355	4.7339	4.7186	5.3747	6.2591	7.1824	3.5826	3.7268	6.7783	5.0045	4.7301	4.5373	5.51	5.0224	4.5993	5.2765	3.9718	8.3648	11.025	5.6764	3.9079	5.1851	5.3427	3.5097	5.5014	4.6611	4.5211	4.7724	6.6596	5.43	4.6899	5.4621	4.0268	5.4433	5.8455	4.7819	5.2517	5.5604	4.61	5.9369	5.0361	4.995	4.9878	5.4239	5.1198	5.1942	4.4456	6.049	5.7576	6.7645	5.7485	6.2061	5.6704	5.8625	5.7466	4.6496	3.4594	5.746	6.0424
PF3D7_0505700.mrna1_1	PF3D7_0505700.mrna1_1;576	576	6.2135	6.0067	5.9729	7.2096	4.6736	4.5795	6.5185	3.5447	3.4906	7.7568	5.5116	5.7981	7.6472	3.9279	4.3583	6.2941	5.2246	4.8943	5.3158	6.438	6.1471	4.7442	4.2608	6.1869	5.5564	4.9509	4.673	5.1502	5.3865	6.1348	5.5005	2.2869	6.0224	5.8278	4.4403	4.6753	4.765	4.9932	5.7936	4.5014	5.4912	4.8156	9.353	12.2249	6.6734	4.7677	5.7214	6.2789	4.9222	5.2141	5.5087	5.3154	6.0241	7.0617	5.9588	3.4033	6.4885	5.0081	5.2735	6.8971	5.3937	8.2551	5.7758	4.2623	5.5103	5.8738	4.9764	6.3549	5.2254	5.3646	4.7903	4.7793	4.5515	4.1922	7.2297	5.9662	7.9534	5.0866	5.9612	5.9903	5.739	5.0299	6.0775	6.4861
PF3D7_0505700.mrna1_1	PF3D7_0505700.mrna1_1;577	577	6.2059	5.6427	5.9757	6.7618	3.144	5.6693	5.76	4.6375	3.8836	6.6827	5.55	5.6053	7.2369	3.228	5.4951	6.1687	5.1114	5.2211	5.8354	6.042	5.5817	5.4346	6.0361	5.2475	6.2521	4.6241	6.2576	5.5429	5.9773	5.8334	5.3614	4.3757	5.3176	5.6005	4.9184	4.62	4.2683	5.1334	5.7677	5.3384	4.4692	3.8807	7.8386	11.7531	5.2145	4.4575	5.6812	5.9141	4.5928	6.3372	5.6676	5.615	5.3533	6.4512	6.1247	5.44	4.7004	5.5463	5.0609	7.6687	5.4715	6.3316	5.2939	5.1526	5.7057	5.8706	5.3547	5.005	5.8314	4.7882	5.0233	5.3611	5.9186	4.9231	6.9896	5.7274	7.1692	5.2957	5.9914	5.4938	4.431	3.9449	4.9491	6.8971
PF3D7_0505700.mrna1_1	PF3D7_0505700.mrna1_1;578	578	7.2625	5.2913	5.5005	6.6536	4.5583	5.0712	4.7452	3.6982	4.9598	5.8232	4.8248	5.9619	6.2519	3.5484	5.7274	5.1934	5.6619	3.9307	6.4351	6.3778	6.1167	5.0387	5.0807	5.917	5.2184	4.4783	4.2994	5.1424	5.9896	5.7962	5.8342	3.3234	5.875	5.696	4.0461	4.1094	5.4406	5.439	6.1052	4.9607	4.5916	4.479	8.6397	11.3577	6.128	5.2114	6.5941	5.8679	3.9973	5.2858	5.2277	5.251	5.5625	6.7249	5.6288	4.925	5.6334	5.7466	5.1355	6.5619	6.5598	6.9022	5.5419	5.4466	5.7027	4.5078	4.466	5.8014	6.771	5.5978	5.6459	5.7637	5.1707	4.565	6.3635	5.7396	6.8417	5.5744	6.0459	6.2203	4.2048	5.6147	7.2736	6.4361
PF3D7_0505700.mrna1_1	PF3D7_0505700.mrna1_1;579	579	6.8699	5.3646	5.7268	6.1245	4.5963	5.6823	5.2403	4.8435	4.3306	6.0693	5.4925	10.0041	5.3096	4.5838	5.0157	5.6602	5.903	5.667	5.0618	6.9312	5.8293	4.4449	4.5509	7.9218	4.5711	4.0479	4.6764	5.3865	7.3631	5.1926	6.0332	0.9486	7.8577	5.4296	5.8102	5.6056	5.4555	4.5558	6.9471	4.6253	5.2791	4.3434	8.4299	10.8988	4.9279	5.1546	6.6642	7.7316	5.5311	6.193	5.8902	5.3716	2.2265	7.6078	6.5498	5.2935	4.9045	6.04	5.5245	4.9435	5.157	5.8032	4.3736	5.4735	3.61	5.4796	5.5198	5.5942	6.2157	6.1882	6.1434	5.1627	5.8161	5.5087	6.005	6.2319	6.8581	5.8151	5.7975	5.9741	5.1747	2.2869	6.029	6.6326
PF3D7_0505700.mrna1_1	PF3D7_0505700.mrna1_1;580	580	6.6827	5.5951	5.6129	6.1695	4.3743	5.3844	6.3771	3.7793	4.238	6.3547	7.7333	4.8298	6.6707	4.6831	5.3547	6.8363	4.0241	3.5717	5.4774	5.9411	6.5931	4.4429	5.8689	6.4194	5.0259	4.5832	4.6094	5.3262	6.5166	4.9736	6.1387	0.856	6.4648	5.3255	4.9322	4.3723	5.7653	4.4751	6.5963	4.4249	4.8379	4.4725	5.1152	6.3626	4.9241	5.3487	6.9993	5.4854	5.5919	5.7942	5.3889	4.6456	5.0286	7.7146	5.9635	5.2593	5.4189	5.3219	5.7506	5.943	6.0281	6.1617	4.5429	5.1457	5.1775	5.1719	3.8826	5.7192	7.025	5.9181	6.9607	5.8362	4.8768	4.9542	4.6165	6.0821	6.2336	5.3823	7.6361	7.2277	4.9768	5.0281	6.1845	5.7594
PF3D7_0505700.mrna1_1	PF3D7_0505700.mrna1_1;581	581	5.7769	5.8135	5.005	8.5249	4.0081	5.111	5.9921	6.223	4.0303	5.31	5.5423	6.2071	8.4624	3.5619	4.6076	6.083	6.1659	4.5969	6.0572	5.8222	9.1332	4.7682	5.0518	6.1767	5.7495	5.0317	5.6826	4.9523	6.3546	8.64	6.3158	5.337	6.0255	4.7798	3.0531	5.5732	4.2884	5.3792	6.0566	4.8714	3.6194	5.2292	5.6993	4.1391	3.0179	6.5231	5.7309	5.7816	4.8425	4.5662	5.5753	5.1934	5.0993	4.5916	6.5673	7.2908	4.5662	5.6334	5.6662	4.5963	5.6144	6.2487	4.4601	5.6545	4.4175	5.6946	5.3978	6.0201	4.7892	7.5422	6.0557	4.9265	4.8135	5.6088	6.1675	4.8181	7.4356	4.7527	5.4522	4.9964	5.5595	4.504	6.5388	5.7913
PF3D7_0505700.mrna1_1	PF3D7_0505700.mrna1_1;582	582	5.8281	5.269	4.9021	5.9179	4.6011	5.5552	4.5503	3.4449	0.0286	6.4207	4.5204	4.7038	5.9371	1.757	4.8369	5.7312	3.5692	4.0488	3.7981	4.5267	11.7068	4.86	4.1587	4.1514	4.4841	3.6633	5.1687	4.4848	5.2024	11.4653	3.9203	4.0772	5.6447	5.878	4.8654	4.3597	4.5129	4.5342	5.0166	2.8777	4.0241	4.5466	3.8639	5.2024	3.0635	3.4751	5.0768	5.7233	4.9896	2.8032	4.2847	4.7409	2.9467	4.0566	6.7159	5.2653	5.218	5.8001	5.4542	5.432	4.6988	4.511	4.7887	5.2627	5.8374	5.1148	7.1155	6.9104	3.5185	6.2083	4.9317	4.9878	4.5392	4.1779	4.5795	4.7164	6.4707	4.6588	5.851	4.6147	4.6299	7.5998	7.2607	4.6531
PF3D7_0505700.mrna1_1	PF3D7_0505700.mrna1_1;583	583	5.6369	5.0682	5.3259	5.3868	4.4738	5.3775	4.8743	4.272	3.306	4.2817	4.2016	3.9882	4.3031	4.682	4.9828	4.9477	4.5053	3.8992	4.4449	4.2615	5.4578	3.3118	4.2141	4.0618	5.0076	7.9522	5.1169	4.2055	4.7866	5.5647	5.1981	2.5059	4.8379	4.9288	6.6656	5.373	3.1457	5.5192	5.4269	5.888	3.0179	5.2353	3.856	4.6058	4.4679	1.8758	4.0875	5.1506	3.1473	4.009	4.6753	4.9768	3.9982	4.3519	5.373	2.8817	4.0592	4.6047	5.8562	3.8217	4.09	4.7126	4.8227	4.2593	4.144	6.2219	5.1089	4.84	3.3377	4.2645	4.1763	4.9759	6.1071	4.8298	4.5583	5.3245	5.7495	4.275	4.8217	1.9709	4.2623	4.1069	5.1453	4.7934
PF3D7_0505700.mrna1_1	PF3D7_0505700.mrna1_1;584	584	6.3647	5.599	5.0241	4.7344	5.3951	5.7312	4.9695	4.06	3.7602	6.0295	3.9846	5.2836	4.3477	3.1457	5.9554	5.1735	5.3445	3.6147	4.6017	5.1961	4.9217	3.9336	4.3957	4.406	3.5348	4.6966	4.4548	4.4835	5.4828	6.1247	6.1516	0.2987	4.6605	5.0347	5.4077	3.8084	4.3519	4.854	6.217	4.5844	3.6253	2.4751	4.8718	5.1611	5.1185	2.7698	4.7929	4.701	5.3964	3.7761	3.8227	5.9083	2.4621	4.8222	4.382	4.86	3.8094	4.4989	4.7252	3.6182	4.5046	5.8555	4.4363	4.6899	4.8689	5.3723	4.218	5.4738	4.477	3.3363	4.7065	5.2502	4.7866	4.8674	1.9635	4.6616	6.4211	5.6194	5.0264	3.1408	4.8298	4.314	4.7618	4.3568
PF3D7_0505700.mrna1_1	PF3D7_0505700.mrna1_1;585	585	6.8712	4.8792	4.6707	5.7616	5.07	4.8972	4.7137	4.6954	3.1293	6.7754	5.0963	4.9069	3.6017	4.6124	5.0777	5.2965	5.4663	5.0018	5.4141	5.4118	5.5762	3.9607	4.7511	4.784	5.5125	3.98	4.3399	5.2304	5.4303	6.8742	4.9193	3.225	6.0457	5.5192	3.8748	4.6871	4.4594	4.3255	4.5423	5.4182	5.2063	4.1882	3.5838	3.9616	6.572	4.5993	4.2118	4.9146	5.8875	5.013	4.8831	4.4443	4.854	6.019	5.8071	4.4316	4.7004	6.5886	5.0041	4.126	4.6954	6.052	6.9057	4.8982	7.1665	5.6097	4.4705	4.0959	6.5171	5.0989	2.6064	4.854	5.7853	5.0413	5.1239	4.854	6.5905	5.7764	5.8276	7.0712	5.7428	4.7903	5.4087	5.4851
PF3D7_0505700.mrna1_1	PF3D7_0505700.mrna1_1;586	586	6.935	5.8293	6.6104	7.6452	4.7766	5.8099	10.1233	11.2838	3.4673	7.4758	5.9345	8.6795	9.1457	5.0648	4.8515	5.9575	11.3059	7.4691	5.8222	6.8894	6.8572	5.774	6.4943	5.1675	6.5797	4.8763	5.0387	4.8615	7.6679	7.7713	6.5721	4.5317	6.453	7.2771	4.3785	3.8866	5.2265	4.8831	6.1707	4.2311	5.9944	4.9165	9.86	5.2091	6.9239	5.0879	6.2178	6.1705	4.354	8.2253	5.6899	10.272	8.712	7.7221	5.0361	4.3234	8.021	6.2048	5.1977	5.6927	6.1469	10.9981	9.2432	6.5148	7.3912	5.3771	5.5759	5.5638	8.8551	5.1643	5.7996	8.7289	5.8487	6.1983	5.8089	6.432	11.2143	8.0188	7.4844	7.0633	6.2317	4.8856	6.2275	8.8901
PF3D7_0505700.mrna1_1	PF3D7_0505700.mrna1_1;587	587	7.0405	6.5097	7.1674	8.3964	5.6375	6.0228	10.0763	10.7638	4.254	7.6111	5.8061	10.5539	8.6829	5.2087	6.0117	9.066	11.1977	6.4109	5.5916	8.7391	7.7184	7.5889	7.5249	5.4676	8.2551	5.9395	6.0184	5.6097	9.9746	8.0112	8.2724	7.224	8.2707	8.3964	6.155	5.3968	4.8027	6.7159	5.3309	7.1672	5.3466	6.1131	6.0936	5.991	6.5641	6.781	7.3625	5.3067	4.1085	11.1761	6.772	5.1338	8.6928	9.8386	6.0398	5.2059	9.8039	6.2817	6.0555	7.4016	7.0333	10.1396	8.0635	7.185	6.6279	6.6968	6.0166	5.7498	10.0437	6.5798	5.8851	9.753	8.6186	6.7935	6.6686	7.0319	10.2869	8.2512	8.3897	7.4025	6.9006	6.8519	6.9207	9.5826
PF3D7_0505700.mrna1_1	PF3D7_0505700.mrna1_1;588	588	6.6067	4.4588	7.1823	8.8226	7.5554	5.4343	9.4773	10.447	6.0879	7.8449	5.9081	10.2402	9.1656	8.5651	6.0045	7.9721	9.5682	5.9727	5.5546	8.4915	7.7241	6.6181	7.9204	6.2405	6.7956	3.8817	6.9796	5.6288	9.4905	6.9725	7.2549	8.144	8.3191	6.7409	5.6418	7.546	5.5937	8.9582	5.5913	5.2384	4.8043	5.7363	6.0347	6.0126	6.1206	6.1583	9.1769	5.3688	5.1189	9.3437	8.3815	5.942	9.4809	8.6534	6.1522	5.1831	10.1605	6.4296	6.599	5.3733	7.9485	9.0501	7.2637	6.3284	5.9255	5.9725	6.3612	6.371	8.687	6.8929	5.9359	9.6109000000000009	6.1359	6.3816	5.5726	7.2005	9.5135	7.9699	6.7637	6.7588	6.7181	5.8853	6.8726	9.2673
PF3D7_0505700.mrna1_1	PF3D7_0505700.mrna1_1;589	589	7.3159	5.4607	6.9627	10.7825	7.0019	5.5283	10.3587	11.2746	8.243	8.1202	7.2814	11.9979	10.9941	7.7013	6.3047	8.9523	11.4453	7.5986	6.0023	8.8703	8.5321	8.1099	8.8452	5.4453	7.823	5.2772	8.1197	6.4611	10.0854	8.078	8.8171	9.3011	7.0879	8.1203	4.7522	8.1276	5.1898	7.5123	5.846	5.8684	6.5229	4.6622	5.6044	6.3384	6.8511	6.8035	7.3485	4.6369	5.9787	11.4544	8.994	5.841	10.6551	8.7102	7.2197	5.3726	11.1958	5.9105	6.2685	5.9549	8.7606	11.8154	9.3015	8.8449	6.9793	5.8792	6.7649	6.5325	10.5927	7.7678	5.1835	11.2863	7.007	6.6215	5.2192	8.852	11.594	9.6703	9.0779	7.5629	6.2221	8.0152	6.8107	10.6926
PF3D7_0505700.mrna1_1	PF3D7_0505700.mrna1_1;590	590	7.6481	6.1841	6.7204	10.3793	7.5749	6.5177	10.5117	11.0441	8.602	8.8055	6.9345	13.0604	10.515	8.7701	6.0751	9.2728	11.4499	6.0514	6.2487	9.0852	9.8437	7.7776	9.0838	6.2371	7.6193	5.1334	9.1231	6.1096	10.4926	9.1056	8.8894	9.1406	7.256	8.109	5.0836	8.429	5.3823	7.6203	6.0985	5.2593	6.8822	5.3937	6.5342	6.194	7.1741	7.3875	6.2336	6.3063	5.7589	11.6318	9.0372	6.8171	10.1842	9.0412	6.4065	5.5668	10.9375	5.5996	6.5295	4.0418	9.9186	10.0816	9.322	7.7508	6.9344	6.0038	7.2235	5.9395	10.1038	6.7949	5.9873	11.2229	6.6993	4.935	5.6485	9.8301	10.3298	9.7834	8.7482	7.0718	6.5247	6.9766	7.4131	10.7569
PF3D7_0505700.mrna1_1	PF3D7_0505700.mrna1_1;591	591	7.471	5.2411	6.5702	8.8184	6.2485	5.144	8.9173	9.9119	6.6207	7.8536	6.4774	9.2493	9.5364	6.1052	4.9064	8.7336	9.9224	5.153	5.9388	7.3969	6.9362	6.0011	8.0006	5.1993	6.911	5.0742	8.4257	5.4249	7.6862	7.2554	7.3302	7.8285	4.9973	7.5655	6.1457	7.5146	5.433	6.2551	5.6823	7.1085	5.9307	4.5279	5.1639	5.9598	5.7175	5.2238	6.3375	5.7013	4.9317	10.7888	8.1297	6.2744	9.7405	9.1634	5.5789	5.2032	9.707	5.8048	5.9117	5.6218	7.3765	7.8503	8.3156	6.9645	5.9725	5.2731	6.3661	5.8782	8.7127	6.6903	4.5589	9.4681	6.5544	6.0356	6.142	7.183	8.8482	8.6312	7.591	6.3918	4.853	7.3189	6.4733	9.6198
PF3D7_0505700.mrna1_1	PF3D7_0505700.mrna1_1;592	592	7.3185	5.4886	7.2904	9.8536	5.7779	6.0233	9.4129	10.1403	6.0466	7.4416	7.1646	9.4902	9.8526	6.5564	5.0951	9.2184	10.1185	6.8516	5.477	7.9704	6.6737	7.0174	8.27	6.1973	7.5792	4.7761	7.8554	5.9427	8.5342	8.1974	8.0583	8.431	5.7276	7.3796	4.7506	7.083	5.2642	6.87	5.5382	7.4862	5.5103	5.06	5.2861	5.537	6.594	5.6738	6.7416	6.0568	4.9444	11.5495	8.4941	7.013	9.6141	9.2476	7.5268	5.2422	10.5357	5.2791	5.5653	5.4568	7.9681	9.3532	8.5625	7.5257	5.853	5.4502	6.4699	5.954	9.7576	8.0107	6.2472	10.6382	6.2784	4.8753	5.2095	7.2387	9.6029	8.83	8.5107	6.1813	5.189	6.4136	6.4944	9.4276
PF3D7_0505700.mrna1_1	PF3D7_0505700.mrna1_1;593	593	6.3381	6.0228	6.1863	8.4886	4.1906	6.1493	7.731	7.6793	5.0626	6.3372	5.2227	9.2818	7.6321	4.5723	5.5311	6.4082	7.2524	3.9837	6.0345	5.6115	6.9976	4.5478	6.7934	5.7903	5.991	4.3009	5.0879	5.599	7.0575	6.2517	5.5795	6.7642	5.2106	6.0123	5.4647	3.9891	4.6462	6.2057	6.0248	5.1177	4.1235	5.1106	4.3327	6.0544	5.4774	6.3487	6.102	4.8263	5.6522	10.2027	6.4888	4.8987	8.711	10.5238	6.0248	5.8296	8.8027	6.0161	5.3677	5.8985	6.8531	6.7956	6.4219	6.0429	5.4396	5.0605	5.0352	5.7442	7.1707	7.1848	5.5254	8.3341	5.7936	5.1305	7.1665	6.3709	6.7637	7.1134	7.3723	6.5437	5.5308	4.6223	5.5871	7.102
PF3D7_0505700.mrna1_1	PF3D7_0505700.mrna1_1;594	594	6.924	5.4273	6.5561	10.1589	5.8061	5.5059	8.8021	8.4503	4.6707	6.8251	5.607	10.1295	9.5443	6.1014	5.6011	7.4333	8.7671	5.6721	5.5573	6.9359	9.3009	5.4212	8.655	6.3684	6.9555	5.2122	4.5173	5.6328	7.255	9.5936	6.1295	6.8957	5.6753	7.192	4.6932	4.9814	5.5814	5.1412	5.4634	5.1445	5.3607	5.2346	5.1144	5.9706	5.1973	5.133	5.9796	6.0637	5.963	6.3065	6.5596	6.1272	10.0638	8.8004	5.8958	5.0678	9.2327	5.7145	5.5401	6.3494	6.9384	8.6368	6.5935	7.657	5.8733	4.8654	5.5744	5.7442	9.3509	5.0917	5.7112	9.7336	7.0581	6.1108	7.1674	7.4212	8.648	7.9317	7.8304	6.3255	4.6029	5.9676	6.0947	9.0144
PF3D7_0505700.mrna1_1	PF3D7_0505700.mrna1_1;595	595	6.6762	5.4472	6.5916	9.3296	4.5844	4.8856	8.6234	7.7993	5.4499	6.2388	6.1035	8.609	9.4314	5.1997	4.565	7.3903	8.2849	5.2024	4.942	7.4033	5.8775	5.4276	6.7699	6.4017	7.1306	5.466	5.3466	5.7377	7.5671	6.2451	6.3516	6.7525	6.2479	7.5937	5.7653	5.3452	4.3792	5.8517	5.3092	4.4848	6.6602	4.9612	5.2491	5.9437	5.2563	5.4931	6.1223	6.0892	5.319	7.1529	6.1932	5.8253	8.9095	7.1254	6.1556	4.9453	8.0901	5.9764	5.645	7.3655	6.9722	7.2955	6.9913	7.1285	4.1408	5.7331	6.4817	6.135	8.3279	6.0481	5.6132	8.6815	6.0239	5.4986	7.9623	7.392	6.519	8.5543	7.657	6.3736	4.9855	7.5564	6.9073	8.4739
PF3D7_0505700.mrna1_1	PF3D7_0505700.mrna1_1;596	596	6.8119	6.3835	6.3032	6.6485	4.6831	5.6772	7.6549	7.173	4.1069	5.9862	6.4885	8.1011	6.0889	3.0875	6.0544	7.7778	7.5121	5.2968	5.295	7.0307	6.2069	5.5103	6.6283	6.2453	7.7009	5.753	5.3161	5.682	6.9797	6.4323	6.0352	5.7645	6.2238	7.998	6.0953	5.4925	5.1985	5.3785	5.1031	6.3029	6.2199	5.3349	5.7285	5.9639	5.7236	5.8644	6.1908	5.3219	4.7975	9.5107	5.3041	6.0431	7.3915	6.8388	6.8098	4.9103	5.7181	6.1305	5.8331	6.825	6.4965	6.3304	5.9773	6.1957	5.7968	5.9625	7.4457	6.539	7.7896	6.3778	5.4715	6.5287	5.7756	5.915	8.2496	6.9333	6.8234	5.8605	7.4971	6.4746	5.5937	8.6957	6.5925	7.8925
PF3D7_0505700.mrna1_1	PF3D7_0505700.mrna1_1;597	597	6.3359	10.8327	4.6645	6.079	3.8074	5.2487	4.5423	4.8649	4.8379	6.3891	6.0809	6.042	5.8174	4.1043	5.3388	4.6479	5.6616	4.3951	5.2418	6.7837	5.975	5.6188	6.021	6.2323	6.3896	4.3484	4.3298	7.0236	6.7255	6.2147	5.7339	4.8585	5.3632	6.6672	4.5711	3.9653	4.7903	3.1144	6.8444	11.1989	5.8866	4.1811	5.4915	5.2075	5.3537	5.6873	5.9676	6.2966	5.2906	8.1111	5.6968	5.14	5.8071	6.9017	5.7285	5.8955	4.6502	5.3501	5.9681	6.5691	5.9021	6.5177	5.8505	4.2861	5.5103	4.641	5.6179	6.0887	8.3141	7.2416	6.0594	4.9402	6.2688	4.7393	7.8315	6.761	6.3384	7.1761	6.2576	6.3252	4.9547	5.6488	6.0736	8.5192
PF3D7_0505700.mrna1_1	PF3D7_0505700.mrna1_1;598	598	6.4472	5.8863	5.0224	5.6792	4.8485	5.4925	5.1359	5.2702	3.6112	6.1119	6.0866	5.6946	5.7626	5.3103	5.3558	6.328	5.7975	5.2361	5.087	6.2432	5.8161	5.0777	3.9891	6.7051	5.4683	5.2494	4.5091	5.3092	6.5615	6.0959	5.822	5.0334	5.516	5.5454	4.7388	5.0277	4.6605	5.6079	6.1127	4.2165	4.3568	4.3118	5.2126	4.5741	5.2223	4.8758	6.5727	5.7181	4.5441	4.2234	6.2707	4.8664	4.3999	6.8476	5.3642	5.0798	4.3103	5.0072	5.5484	6.3792	9.5867	6.4715	5.5151	4.9621	3.6496	5.4097	5.4131	6.211	6.7439	5.3092	3.0618	5.7793	6.1504	5.8552	6.6831	5.9544	6.7816	5.1667	5.1342	5.6267	4.7279	5.9258	5.9016	7.1669
PF3D7_0505700.mrna1_1	PF3D7_0505700.mrna1_1;599	599	6.4366	5.7819	5.5653	5.9467	5.3554	4.9364	4.8763	3.7939	3.0531	5.8485	6.2089	6.588	5.8475	4.7164	6.1158	5.0352	5.6197	2.0179	5.5877	6.8866	6.2555	6.0347	6.0804	7.4801	6.093	3.8718	3.9203	5.5789	6.8866	7.1325	6.2544	4.5868	6.7534	6.9696	4.6786	4.4195	4.4725	5.844	5.5577	5.327	3.488	5.6079	5.8642	5.7287	4.8151	2.669	5.8169	7.351	5.4786	5.9241	7.5015	5.9612	4.9588	6.5853	6.213	5.2118	4.4423	6.6936	4.9222	6.5911	6.7721	6.6641	5.645	4.9265	4.6826	3.8885	5.5934	6.1066	7.5643	5.8632	5.1227	5.7353	5.9381	4.6363	6.0477	6.8386	6.4744	6.7	6.6904	4.6622	4.7814	5.2357	6.1532	7.8579
PF3D7_0505700.mrna1_1	PF3D7_0505700.mrna1_1;600	600	6.021	5.6659	5.6112	8.7894	4.9016	5.6582	5.1309	4.6159	5.1173	6.5333	6.4311	5.9239	8.5518	4.7431	5.3216	5.6871	5.7306	5.3023	4.975	6.334	5.7751	4.9959	5.6778	6.0613	5.3092	4.3118	5.6153	3.2555	7.0411	6.7101	6.1412	4.3262	6.1229	5.761	4.9612	4.0866	4.6047	4.5589	10.2568	5.233	5.7054	4.6381	5.0303	5.4416	4.7517	4.4403	5.8672	9.5738	6.0261	6.4204	8.0596	5.3136	4.9796	6.3776	5.087	5.7621	5.2574	5.8387	5.7858	6.845	6.1524	5.3906	4.887	5.1926	5.8081	5.6585	5.1707	6.5345	6.9036	5.5382	4.7824	6.4195	6.3937	4.4816	7.8362	6.4973	5.9699	6.7929	5.6267	5.7706	5.1371	5.3049	6.1127	7.335
PF3D7_0505700.mrna1_1	PF3D7_0505700.mrna1_1;601	601	6.1495	6.0498	6.1793	6.3275	5.4666	5.8664	6.0622	4.915	4.2273	6.9984	5.5889	4.5053	5.0963	3.1473	4.975	5.7835	4.6212	3.9533	4.9882	6.7455	7.3655	6.0199	5.5011	5.5245	4.841	5.3537	4.774	5.0921	6.5409	5.9193	6.8868	4.6106	4.8089	6.054	5.2924	3.9718	5.251	5.5195	5.4532	5.3509	5.0197	4.7219	4.843	5.8475	5.4019	4.8629	6.1629	5.6179	4.5993	5.8542	7.2628	5.3916	5.4202	6.1241	5.3169	5.2323	5.0361	5.9912	5.4009	6.8577	6.4092	6.0991	6.0418	4.8099	5.1305	5.9146	4.6854	4.375	7.6549	5.2005	5.3861	5.8575	4.8207	5.5419	7.4141	5.7703	6.8422	5.594	6.6562	5.9042	5.2998	5.803	6.0968	7.3884
PF3D7_0505700.mrna1_1	PF3D7_0505700.mrna1_1;602	602	6.1406	6.3203	5.0613	5.4519	5.4499	5.8081	5.3455	5.2698	4.4202	5.7626	4.3391	4.7782	5.23	5.1969	5.3194	4.6803	5.0622	4.5564	5.3158	7.0051	6.3393	6.0244	4.5632	5.4087	5.4386	6.4616	5.3226	4.904	7.2937	5.5311	6.5718	4.5072	5.7544	4.8649	6.4624	4.431	4.9477	5.3151	5.6929	6.0152	5.2304	4.6276	5.6539	5.6977	5.7647	4.5141	5.4472	4.5717	4.5065	5.8089	9.2952	5.5735	5.4663	6.3709	5.8066	4.3284	5.8644	6.1601	5.7661	5.3872	7.3555	6.4039	5.5759	5.7447	3.5261	4.9946	4.8186	5.5286	7.5716	6.6405	4.3667	5.6952	6.5309	4.6548	6.1268	7.3326	6.8555	6.4668	6.709	5.0618	4.8146	4.7996	6.669	7.7616
PF3D7_0505700.mrna1_1	PF3D7_0505700.mrna1_1;603	603	6.2774	5.0609	5.4591	5.3491	3.7687	4.7197	5.7623	3.4919	5.0334	6.1092	5.5844	5.8143	5.5361	3.5148	5.2502	4.7897	5.6185	5.1022	5.2913	7.1056	5.7986	5.7112	5.2675	5.275	5.2265	7.8736	5.0687	5.6384	6.5433	5.9819	6.5259	2.1731	6.4428	5.9891	8.8469	3.1359	5.228	5.8362	5.323	4.749	4.7317	4.9523	6.0177	6.8654	4.8807	5.3038	6.0751	6.3132	3.9819	6.2292	9.2843	5.6194	7.1235	6.628	6.0374	3.7939	5.3331	6.0217	5.7824	5.1699	6.1249	6.8938	5.6058	5.314	5.1839	5.487	5.4947	6.0426	7.6299	8.7308	5.2746	5.694	6.7838	5.5301	5.4712	6.5407	6.6623	7.2871	6.2538	5.917	5.0887	5.8176	6.9192	7.9573
PF3D7_0505700.mrna1_1	PF3D7_0505700.mrna1_1;604	604	8.3118	5.5901	5.6775	5.5859	2.9336	4.8924	5.5945	6.5723	4.5832	8.8767	5.2044	7.5603	5.1691	4.2615	5.323	5.6531	6.1653	5.8296	5.7423	5.4957	7.3571	4.5765	5.4542	6.3747	5.318	6.4848	5.1247	4.8293	6.684	7.2618	6.5006	5.4692	6.2893	5.8649	4.5765	4.6135	5.2137	6.0277	5.6562	5.189	4.86	5.1965	5.6349	6.2502	7.2967	5.07	6.5518	5.9107	5.6971	8.935	5.5157	8.8843	9.6377	6.281	10.5846	5.054	4.9773	5.5925	10.3231	5.021	5.738	9.5068	7.8396	7.1609	4.4912	5.1489	4.641	7.5245	5.383	11.2019	3.2884	4.8079	7.3127	10.4769	6.5721	6.2655	10.3103	7.1676	6.5975	5.7469	4.6633	5.009	8.0676	5.9828
PF3D7_0505700.mrna1_1	PF3D7_0505700.mrna1_1;605	605	7.7283	5.6441	5.191	5.8562	2.6938	6.0957	4.1715	4.1481	4.5491	8.1199	6.2983	4.4995	6.2026	3.4673	6.044	5.1177	6.013	4.0339	4.7192	5.4545	6.9494	5.5656	5.7317	5.5078	5.0161	5.3909	5.2005	4.5097	5.8919	7.7829	6.1483	4.7782	5.4841	5.6662	5.2373	4.6668	4.7469	4.861	5.8407	4.1194	4.0583	5.3323	5.4403	5.4216	6.8705	3.6971	5.1502	5.5723	5.3161	7.7317	5.5135	7.8372	8.8602	5.6436	10.2336	5.021	5.6061	6.0164	6.2052	5.1114	5.4634	8.9921	6.7423	5.0188	5.3201	4.269	4.7015	6.2075	4.8634	11.024	5.281	5.5154	6.9647	5.5248	5.8512	4.6076	9.1561	5.6611	6.4777	6.9359	4.5367	5.1052	6.9077	5.4419
PF3D7_0505700.mrna1_1	PF3D7_0505700.mrna1_1;606	606	6.7377	5.0849	5.9839	4.7388	3.8248	4.0635	4.9269	4.6899	4.382	6.9369	6.0485	4.6404	5.2615	5.7407	5.0444	4.7279	6.3366	4.257	3.1811	6.0213	6.831	4.488	6.1815	6.5797	4.7296	4.9208	5.3023	5.348	6.4635	6.6039	5.9665	5.3056	6.0841	4.5723	5.2909	4.1169	6.0676	5.96	5.7737	5.3165	4.6094	5.0896	5.0501	5.8819	6.1789	4.3702	4.8186	5.133	6.1142	6.7188	5.1791	6.9034	9.2487	5.7866	8.8606	4.2149	4.4542	6.4601	5.4963	5.3992000000000004	5.6533	8.3706	5.6285	5.3537	5.5723	5.7999	4.1052	6.059	6.7517	8.5753	4.6035	5.2487	6.5702	3.8699	5.6352	5.3872	8.5435	5.5261	5.5361	7.2184	4.5261	5.5942	6.5265	5.7916
PF3D7_0505700.mrna1_1	PF3D7_0505700.mrna1_1;607	607	6.2694	4.7415	6.3985	3.6241	3.1603	4.1018	5.5972	4.9397	4.8455	5.8994	5.4074	6.0624	6.0009	1.5059	5.85	5.6865	5.7317	4.0687	6.0687	6.2985	5.0161	4.2979	5.5835	4.7452	5.3916	4.4356	5.2407	6.2228	7.4039	6.5486	6.7004	5.0197	5.6857	6.1102	5.2269	4.9547	5.5699	5.0391	5.6784	4.2087	5.2157	4.5534	4.7366	6.1066	4.431	3.5753	6.3219	5.3434	3.4764	6.5364	4.5747	6.0286	11.0262	5.8733	6.1414	3.9973	5.1069	5.4835	5.4336	4.9222	6.08	7.4327	6.3556	5.6619	6.0383	5.3944	4.8248	6.07	7.6211	5.6859	3.1489	4.1465	6.506	5.2396	5.1579	5.6977	8.5842	4.3806	6.042	6.6344	5.7276	4.9425	6.8535	7.2731
PF3D7_0505700.mrna1_1	PF3D7_0505700.mrna1_1;608	608	6.9243	5.9203	5.9035	5.7884	3.5248	7.5498	8.8484	3.2265	3.7929	6.5856	6.0974	6.4558	5.6859	5.1035	7.0084	9.5157	5.4777	4.9322	5.8395	6.9392	6.5523	5.128	6.9946	5.9477	5.6873	3.9873	8.0121	6.0481	7.442	6.6079	5.9832	7.2175	5.3813	6.0676	5.1206	8.0962	4.9303	5.6485	6.3605	5.4463	4.4899	5.6129	5.2634	5.6017	6.4751	5.0448	6.5709	7.2797	7.7154	7.3222	7.6426	5.594	11.3663	6.5478	5.729	5.0063	6.8948	5.4502	5.8465	4.8866	7.1635	9.3235	5.8912	8.6896	7.1893	5.852	5.6203	5.8965	7.6318	5.7856	5.327	7.4744	7.5179	4.3298	5.2698	7.0636	9.3951	4.511	8.7781	8.1741	5.7361	5.0845	6.4315	7.9671
PF3D7_0505700.mrna1_1	PF3D7_0505700.mrna1_1;609	609	6.8372	5.2525	7.3306	5.6381	4.6599	9.3171	10.6294	5.5398	5.0917	7.1858	6.7049	9.6951	4.6218	1.2203	9.325	10.5613	6.7768	4.8445	5.3352	8.62	7.0613	4.7549	7.9127	6.3884	5.632	6.5835	10.2342	5.2001	8.7273	7.2018	5.2902	7.8371	6.1189	6.5914	6.5856	11.0513	5.8382	5.8512	6.8441	3.7312	4.7639	6.5232	6.3083	5.9184	6.5165	4.4581	5.0622	8.3914	2.3045	5.4509	9.5646	7.3074	9.2937	7.3802	6.9196	5.5814	7.9524	5.8171	6.7014	6.8957	8.4385	10.9461	7.5455	7.0213	8.8207	6.0286	5.1591	8.5885	4.8773	7.038	4.6177	8.7264	7.6018	6.2248	7.4709	8.2438	11.05	5.9679	6.4845	9.6396	5.8502	5.7178	9.1366	5.5692
PF3D7_0505700.mrna1_1	PF3D7_0505700.mrna1_1;610	610	7.0867000000000004	5.1683	8.2314	5.4838	5.464	9.6913	10.942	5.7863	3.6949	6.8883	7.0581	9.7676	5.6829	3.4764	10.087	11.2811	5.9695	6.3519	3.2494	6.9925	5.7655	4.3771	8.8669	5.0206	6.6917	5.6415	11.3764	5.06	7.4655	6.3988	6.6463	9.3997	5.2649	6.4759	6.4388	11.422	6.2839	5.9112	7.8961	4.3016	4.588	6.2426	6.0968	7.4228	6.6721	4.2418	5.6294	8.6218	3.6053	5.266	10.226	7.3192	5.3778	7.9657	6.8818	6.5057	9.1189	8.3551	5.4148	7.1318	8.8592	12.0434	8.051	5.4063	9.9561	6.7245	6.0873	5.8895	5.6812	6.1447	5.7806	10.1384	7.9624	5.9775	7.174	8.7561	11.941	5.6115	5.5981	10.4832	6.888	5.8362	7.0426	5.811
PF3D7_0505700.mrna1_1	PF3D7_0505700.mrna1_1;611	611	6.9368	5.0853	8.6288	5.2994	5.0682	10.5787	11.2669	6.6141	7.2548	6.9665	7.4397	10.7759	4.327	5.5053	10.0028	11.9291	6.3399	6.0723	5.6879	8.1333	6.5014	4.0618	9.7543	5.6636	6.7193	7.7643	12.0179	5.5097	8.5358	6.2392	7.6815	10.06	6.3377	7.9322	7.5232	12.2504	7.6829	6.4315	8.883	4.4666	5.9265	7.1452	6.8099	8.4928	6.6392	5.4175	5.5592	8.7044	5.2924	6.0072	10.4984	7.4107	4.701	8.0046	7.6642	6.7537	9.4458	6.6289	6.4096	7.7829	9.5631	12.5492	8.7003	4.6525	10.0132	6.7214	6.308	6.7934	5.5801	6.8728	5.4009	10.0609	6.6643	6.847	8.2966	9.6577	12.4077	5.634	5.4973	10.7508	6.2409	7.2468	6.5541	5.7148
PF3D7_0505700.mrna1_1	PF3D7_0505700.mrna1_1;612	612	6.2168	5.582	9.9066	4.7192	4.7334	11.3729	11.895	6.4928	1.0496	6.868	8.3155	11.3216	6.1753	4.9905	12.0546	12.2966	6.8662	7.1149	6.5008	9.6638	6.2352	6.0301	10.6028	5.7447	6.3375	8.1953	12.4131	5.0418	10.1118	6.7007	8.329	10.9488	6.0972	7.1912	7.2441	12.5098	7.0261	6.616	9.3768	4.9855	5.0396	7.4284	5.6659	7.8043	6.6999	5.6035	5.6235	9.9467	5.691	6.2948	11.1395	6.1098	5.7393	9.0004	6.8125	6.8263	10.2577	7.9905	5.516	6.1104	9.8765	12.941	8.879	4.2979	10.5946	7.4304	6.6141	6.7735	5.128	6.224	5.7837	11.0497	8.8072	6.19	6.9352	9.7232	12.7102	6.8946	5.1506	11.174	6.9156	7.7419	7.3392	5.745
PF3D7_0505700.mrna1_1	PF3D7_0505700.mrna1_1;613	613	6.3098	5.9383	10.2942	5.7661	5.4155	11.9341	11.9046	6.3074	6.1589	6.862	7.877	12.0542	5.1027	6.2591	12.1938	12.6948	6.2432	6.4939	6.727	8.6148	6.8293	7.8196	10.6488	5.9686	7.2456	7.7797	12.9231	5.8982	9.4473	7.2095	8.1646	10.3898	7.2284	7.6045	7.8024	12.9479	7.7654	7.3366	10.1309	3.5705	5.1751	8.3108	5.8627	7.6533	6.4557	7.3105	7.0464	10.1037	5.4131	7.9362	11.0683	5.7618	6.3432	8.2559	8.1876	8.1498	10.7368	7.8709	6.5661	7.093	10.1028	13.0933	8.9919	5.8372	10.7377	7.4593	6.5817	7.123	7.8078	7.2466	5.8797	10.8403	9.1158	6.5544	6.7438	10.2489	12.8899	7.0663	6.1741	11.3771	6.8668	7.9906	7.6895	7.1484
PF3D7_0505700.mrna1_1	PF3D7_0505700.mrna1_1;614	614	5.8278	5.5512	9.8086	5.257	4.8826	11.3827	11.5741	5.749	3.3937	6.07	7.4612	11.3716	4.9355	3.7115	11.7839	11.946	5.4189	7.1478	3.696	7.8104	6.049	7.0122	10.1275	5.7706	6.9617000000000004	6.9645	12.4052	5	8.3598	5.8357	6.9585	10.6483	6.8036	7.5722	6.5419	12.2511	6.9191	7.0129	9.1016	4.1293	6.135	8.0414	5.7942	6.2439	5.2384	5.9681	6.1797	9.3202	3.9212	6.851	11.1526	6.3288	6.1633	8.4187	5.1965	6.3423	10.429	5.9241	5.4983	4.861	10.0285	12.9526	6.9491	4.7159	10.3851	6.3036	6.4989	6.3257	5.0161	5.8066	6.0611	10.6493	7.5964	6.5019	5.8706	9.8255	12.8204	5.803	5.7605	10.9261	6.7167	7.755	7.6296	5.5552
PF3D7_0505700.mrna1_1	PF3D7_0505700.mrna1_1;615	615	6.2378	6.1071	11.1139	4.7241	3.7004	12.115	12.2919	5.4489	5.5696	7.0261	8.7283	12.4954	4.9796	4.888	12.6094	12.9421	5.4986	8.8247	5.1843	8.3597	7.0269	7.7428	11.5228	7.6719	7.6894	8.0414	12.9213	5.7519	8.7478	6.7811	8.1793	11.3163	9.5401	8.4261	7.688	13.3992	9.0906	8.6058	10.8277	6.1797	6.5048	9.2683	6.3445	6.23	5.8314	7.0173	7.8962	10.57	4.1408	8.1771	11.1786	5.9198	6.2617	8.7465	6.0038	6.8527	11.577	7.3442	6.7149	6.1912	10.2968	13.3774	5.9875	5.0665	10.4575	9.4835	5.0144	7.3392	6.0201	6.4244	6.9547	11.5115	9.2928	6.1713	6.1087	10.2706	13.0996	6.3072	5.4463	11.2212	9.5187	4.854	7.8098	6.2116
PF3D7_0505700.mrna1_1	PF3D7_0505700.mrna1_1;616	616	7.4606	6.2856	11.1257	4.4764	5.1743	12.3611	12.0495	4.847	4.225	7.3091	9.0434	12.6127	6.6798	5.4989	12.5941	12.8404	6.0356	8.0734	3.111	8.6847	7.5196	8.7515	11.8248	7.3249	7.7929	7.5905	13.0671	3.5945	9.1106	7.5123	8.5792	11.7494	8.3523	8.2316	6.7018	13.4873	9.7212	9.1776	10.8313	3.925	7.104	8.7015	6.5564	6.9853	7.8483	7.6018	8.5037	10.7177	4.6622	8.0643	11.5442	7.1767	6.7778	8.7469	6.2944	8.3236	11.8648	9.038	6.672	5.753	10.3147	13.1586	6.8377	5.2192	10.8957	6.8522	5.4767	8.032	6.2298	6.025	7.6299	11.6186	10.299	6.4616	6.6767	10.1888	12.9172	6.7525	6.2305	11.2229	6.765	5.9729	8.3908	5.1144
PF3D7_0505700.mrna1_1	PF3D7_0505700.mrna1_1;617	617	5.8043	6.4883	6.7268	5.3892	3.9736	10.559	9.1893	4.7082	4.2965	6.9392	6.8524	8.71	5.4009	4.281	10.7422	9.8349	5.8068	7.9174	5.2694	7.6968	6.8848	6.5298	9.564	7.746	6.5314	6.7451	7.9337	5.3147	8.2267	7.1191	7.4116	9.0578	8.0009	7.3847	6.0356	8.4449	9.0392	9.0492	7.0374	5.5937	5.7257	8.8875	5.7986	6.907	5.1723	7.6396	7.9371	7.0461	5.7268	8.002	8.5885	6.554	4.6971	6.9253	6.1338	6.9846	7.3492	7.4242	7.8043	5.9995	8.3219	10.362	6.3588	5.2532	8.5681	5.5635	6.3246	5.8532	6.1627	5.9773	6.8447	5.8992000000000004	8.4079	7.4158	6.831	7.451	10.3876	6.759	5.9006	9.2158	6.2405	5.6784	5.1997	5.2976
PF3D7_0505700.mrna1_1	PF3D7_0505700.mrna1_1;618	618	7.1509	5.478	6.2498	5.4748	3.6473	10.4188	8.1181	5.5245	4.4053	7.1824	5.9725	9.194	5.0819	5.5033	9.9631	7.675	5.6704	8.174	4.9064	6.8592	6.644	7.5816	7.0624	6.3568	6.8094	7.0798	7.4665	5.0317	8.1153	6.6615	7.8676	6.6625	8.2895	7.545	6.3691	7.3962	9.8091	8.7709	8.4203	5.4074	6.0661	8.5898	6.8709	5.915	7.0593	9.7263	7.9877	7.2312	5.1453	8.5869	7.8225	7.5281	4.8232	6.0702	6.1237	9.6809	5.729	9.5029	6.5444	6.5703	8.0086	8.3979	7.0159	6.1755	8.3178	4.9236	5.7684	6.0144	6.5951	5.8169	9.3483	6.2957	10.1097	6.6798	6.2544	7.8584	9.1972	6.3736	5.9542	8.3689	6.1795	6.0272	5.3183	5.9966
PF3D7_0505700.mrna1_1	PF3D7_0505700.mrna1_1;619	619	5.5653	5.6441	5.6932	4.9288	3.6938	9.114	5.2153	4.6153	3.0635	6.8982	6.2139	7.8265	4.3111	3.6299	9.1988	6.0845	5.7148	7.0854	5.0295	3.8992	6.5835	6.9075	4.4963	5.5877	5.6182	4.3399	8.8078	4.4515	4.7835	6.2996	7.717	3.9607	7.4212	6.2095	5.2196	8.0749	8.5144	7.7276	5.5141	5.2713	4.6893	7.8979	4.5447	5.6032	4.5807	7.0967	6.583	7.1654	5.517	8.2142	5.1194	6.1601	4.121	5.8397	5.191	6.4811	5.709	7.8096	5.6023	5.8746	5.7703	7.7074	6.73	3.8914	8.2728	5.6721	4.7645	4.9551	4.9317	5.2453	6.5659	4.8953	9.148	5.3114	6.0099	6.5322	8.2455	5.8181	5.6556	8.906	5.0135	4.9373	5.6545	4.568
PF3D7_0505700.mrna1_1	PF3D7_0505700.mrna1_1;620	620	5.5531	6.0856	4.7355	5.5699	4.8068	8.9819	5.9672	3.189	2.6781	6.047	4.3234	8.4591	4.4835	3.9392	9.0712	5.6132	4.6599	6.925	3.7645	5.7498	6.5393	7.9349	5.6859	6.2911	5.6893	4.7098	6.58	5.2106	6.292	7.046	9.3687	5.6415	7.8774	6.3225	5.7737	5.8617	8.6282	8.075	5.4406	5.8733	4.5416	8.3213	5.804	5.6144	4.9103	7.0073	7.9086	5.6366	2.4222	8.7013	5.5583	5.3813	4.9686	6.1847	5.6536	7.6363	4.814	8.3886	6.3406	7.557	7.8273	7.7586	6.1723	4.8084	8.3894	10.6746	4.0721	5.5264	5.0444	5.7698	6.8962	4.8068	10.1687	6.1548	7.8914	7.0812	7.9949	5.826	5.4376	8.5302	10.2988	5.0691	5.5616	5.4293
PF3D7_0505700.mrna1_1	PF3D7_0505700.mrna1_1;621	621	6.1613	6.2615	7.0296	5.0959	5.5116	8.1378	6.0199	6.4512	6.2309	6.8603	4.7996	8.3071	5.0027	5.717	7.9488	5.55	6.3665	6.6363	5.8422	7.1327	7.3654	8.2096	4.7861	7.246	7.8552	4.1651	6.8886	5.4581	7.3828	8.3411	8.3051	3.9069	7.3872	8.3305	5.7629	6.596	7.4939	9.6163	5.4783	5.3526	5.4744	8.5114	6.0317	5.5711	5.0592	8.6242	8.8034	6.3255	5.4419	8.9304	6.0488	5.44	8.3996	6.7616	8.7935	8.9805	5.5711	8.9298	6.1027	5.323	7.5465	8.1376	6.8971	4.9435	8.907	7.6334	5.0492	5.4799	5.8807	8.2563	7.2414	5.1416	10.5786	6.6594	6.3071	6.8185	8.2595	6.8709	5.1867	9.1167	8.0817	5.6433	6.9256	6.4451
PF3D7_0505700.mrna1_1	PF3D7_0505700.mrna1_1;622	622	6.9053	7.761	6.5114	6.9788	6.3493	8.6992	7.6653	4.3154	5.1334	7.9314	6.1129	9.1321	7.0275	6.14	8.5678	7.7969	6.2437	9.0843	4.9079	8.9285	8.6512	5.7107	7.3334	8.2699	9.8416	4.116	7.1005	5.3103	9.3997	9.7003	7.0219	7.7242	9.9875	10.3403	4.9823	6.7568	9.0882	10.3715	6.8395	8.3374	5.8232	8.4217	6.7774	6.3668	6.0993	12.0631	9.6944	6.6466	5.7156	10.3559	4.2615	6.8595	7.0529	6.9726	10.8428	12.4267	6.3639	8.9233	6.1348	7.7255	6.1071	10.1186	9.9301	7.0463	10.5827	7.8384	7.4376	5.9284	7.9033	10.6391	10.8122	6.8736	10.0646	7.033	7.905	6.2865	9.6315	7.3967	7.8827	11.2833	9.357	8.0653	6.0007	7.1726
PF3D7_0505700.mrna1_1	PF3D7_0505700.mrna1_1;623	623	6.5196	6.9449	5.9272	6.6784	5.5577	8.5803	6.3404	5.9777	5.85	7.1315	5.6927	8.7797	5.9957	4.0781	8.0714	5.8704	5.7874	7.5838	4.5097	6.742	8.2011	4.0993	7.0169	8.0993	8.5249	3.9946	5.5179	4.0781	7.5192	9.3526	6.9105	7.3112	8.4398	9.6557	6.3524	5.1946	8.8786	9.6587	6.3868	7.5144	7.3058	7.6609	6.6498	7.069	5.7674	12.8195	8.299	5.5564	5.266	8.5586	4.9621	6.7478	7.6957	6.9974	10.7243	12.3739	4.9001	7.2529	6.4461	5.337	5.3455	9.065	8.3905	5.6223	8.0824	7.1464	5.5438	4.3356	5.5589	10.7086	10.8548	6.1797	8.2273	6.6546	6.3096	5.3688	9.0365	7.4157	5.8117	8.978	7.888	6.3796	5.4809	6.9004
PF3D7_0505700.mrna1_1	PF3D7_0505700.mrna1_1;624	624	6.5583	9.5441	6.2902	5.2441	4.854	8.3295	5.0063	4.935	5.0866	6.3939	4.1497	6.596	5.9136	2.7463	8.7634	5.3427	5.8316	4.6871	5.3074	6.674	8.4204	4.7708	5.5592	7.5046	7.2506	4.8237	4.2839	4.1514	6.973	8.7253	5.087	4.554	7.7428	7.276	4.2304	3.9873	5.9535	5.1961	4.4738	8.1943	5.4799	5.3572	5.2968	4.6264	4.7032	10.5574	5.5053	5.6588	5.1256	6.1214	5.0365	4.6719	5.3176	8.1032	9.853	11.0594	4.995	7.1178	6.2647	8.2681	5.4806	8.0306	7.6874	4.3384	7.7396	6.94	5.4192	5.1081	5.3341	9.5934	9.625	5.2475	8.0296	6.9205	8.552	6.7499	8.7501	6.0654	5.8482	8.8202	8.1245	5.4316	5.8045	6.3334
PF3D7_0505700.mrna1_1	PF3D7_0505700.mrna1_1;625	625	5.7385	4.6971	5.1173	5.3216	4.2502	8.612	5.8567	8.1519	4.8595	6.0292	4.0045	6.1659	5.5777	2.8217	8.2801	4.9481	8.5445	4.2994	5.2494	5.3999	7.1911	4.7485	5.2585	6.6789	8.268	4.054	6.5477	4.2824	5.3975	8.3545	5.1667	4.8176	7.727	7.8483	4.3031	6.062	5.9977	4.4679	5.5916	4.9406	2.3505	4.6317	4.7602	4.2891	4.4796	10.827	5.605	5.017	4.0644	5.4568	4.3583	5.6602	6.1711	5.7729	9.9315	10.8281	5.2983	5.5957	5.8104	4.7409	5.0989	8.005	6.2992	5.9925	5.3813	5.4453	4.1449	4.7772	5.5726	9.9117	9.2481	5.2813	6.5581	5.706	5.1783	4.4195	8.7455	5.4239	6.3528	7.4464	6.09	5.5037	5.6859	6.8532
PF3D7_0505700.mrna1_1	PF3D7_0505700.mrna1_1;626	626	5.2976	5.632	5.511	4.5304	4.6141	8.7432	6.0587	2.516	3.6713	6.3058	5.7884	5.7761	4.6294	1.8875	9.0374	4.7296	5.753	3.7268	4.5916	6.4185	6.609	5.1985	4.8237	5.7287	6.916	3.1747	5.7109	4.594	6.6782	6.4882	5.6548	3.2943	5.3802	5.877	3.3964	5.6112	4.8639	4.9986	4.2365	5.126	3.5898	4.4548	4.6433	4.8694	3.8972	9.2407	4.3406	3.9449	3.3923	5.0777	5.6645	4.9155	6.5043	6.0356	9.52	8.9711	4.5021	5.6968	4.8053	3.6404	5.4902	6.6894	6.1357	5.2619	6.1659	5.7536	4.9561	3.2765	5.7879	9.3092	8.3255	5.7884	6.3717	5.6232	5.9181	5.1252	8.6303	6.1119	5.2323	6.5073	3.5497	5.5904	4.2585	6.1094
PF3D7_0505700.mrna1_1	PF3D7_0505700.mrna1_1;627	627	5.7325	6.142	5.2675	4.6554	4.319	8.2756	5.7203	4.917	4.366	6.8586	4.3241	7.0134	4.3639	2.9523	8.5544	4.5279	4.8792	4.6387	3.4712	5.5862	6.3338	4.5826	4.9505	6.2336	5.4561	3.8125	7.5146	5.2157	4.7639	7.2891	6.7156	4.2563	6.6792	5.9732	4.3519	6.6044	5.0009	6.0034	5.4848	3.9864	3.7093	2.9146	6.4896	7.3884	4.844	9.3904	5.0308	3.5993	3.6253	5.0268	4.204	5.0768	6.4232	6.3489	9.4666	8.9757	3.9561	5.4486	5.0157	4.8319	3.0772	7.1696	6.6988	4.9383	6.5893	6.2549	4.3413	5.465	5.121	9.1211	7.9689	4.904	6.0764	5.3933	4.4195	5.6005	7.6088	6.0221	5.0858	5.5735	5.9798	3.9653	6.0678	5.6384
PF3D7_0505700.mrna1_1	PF3D7_0505700.mrna1_1;628	628	6.005	5.4912	4.0036	5.0963	4.1375	6.6188	4.0909	3.2943	4.6565	5.6023	4.0365	3.1342	4.8753	3.2373	7.0541	5.5078	4.6554	2.7004	4.1144	4.5084	6.1973	5.029	5.2619	4.5638	6.0538	1.7527	4.7355	4.2728	4.7724	6.2424	5.7151	3.8924	4.6159	5.7312	4.8987	4.0505	5.5598	4.5699	4.6241	3.8379	3.8032	5.1264	4.3306	4.3702	4.5951	8.7826	3.6473	5.017	4.5361	4.5838	4.5053	5.8222	4.634	5.6727	8.7948	8.4104	4.8875	5.1683	5.0179	5.8278	4.7263	7.5072	5.202	5.3667	5.0824	5.1579	4.6702	5.4828	4.7876	8.0301	6.1659	3.862	5.3219	4.6525	4.6999	5.7549	7.4176	5.8452	5.6038	6.0213	5.3409	5.2032	6.4461	6.4443
PF3D7_0505700.mrna1_1	PF3D7_0505700.mrna1_1;629	629	5.8022	4.8104	5.5744	5.017	2.121	6.1463	4.6299	4.7442	1.9069	4.6496	4.2024	3.9946	4.6786	1.4699	6.2481	4.9653	4.6159	4.3154	3.497	3.8319	4.9523	5.4012	3.9212	3.8748	5.7238	4.4383	2.2016	3.6837	4.1969	5.1043	4.4148	2.0496	4.9093	5.5622	4.0925	2.1827	4.6047	5.142	4.9317	3.0461	2.7203	5.0781	3.9505	3.0531	4.4509	7.994	3.9193	4.1819	3.9764	3.278	4.3909	4.682	3.8053	4.337	7.8826	6.7678	4.9184	5.4538	4.557	4.9035	4.7032	5.5904	4.915	4.6651	3.8032	5.3684	3.7835	4.853	3.5373	8.3094	6.223	4.95	5.7361	4.8037	5.1679	5.3604	6.8696	5.0264	4.6679	5.0644	4.4155	3.6633	4.4316	4.3334
PF3D7_0505700.mrna1_1	PF3D7_0505700.mrna1_1;630	630	5.5999	4.4243	5.4333	5.314	4.7296	6.3069	4.6387	2.9561	2.7115	5.9966	4.2388	3.6938	4.0312	1.1635	6.5068	4.0875	5.3547	2.0426	3.6622	3.5059	5.8809	3.9467	4.4601	5.4346	5.3937	2.1635	4.917	4.4738	4.853	5.3568	5.5267	4.0312	5.7816	5.4522	4.5367	2.585	4.153	3.4542	5.0041	3.2357	3.0339	4.0295	3.1699	3.4209	2.8738	8.3332	4.5329	4.7756	4.0522	3.3909	4.7366	4.466	4.986	5.5292	8.5708	7.6253	4.0295	5.8372	5.2581	4.8644	4.8968	6.9255	6.1144	4.2102	3.1391	4.9977	2.6299	5.684	5.0483	8.1448	5.3913	5.4584	5.4928	5.4512	6.414	4.7824	7.1893	5.2769	6.0306	5.1961	4.8288	2.3277	4.8012	4.4443
PF3D7_0505700.mrna1_1	PF3D7_0505700.mrna1_1;631	631	6.9852	4.7544	4.3909	4.7131	2.3334	5.5756	4.5904	4.5527	3.9231	6.4074	4.3491	3.9449	4.0985	2.6439	6.0253	4.904	5.2847	4.6124	3.441	4.9814	5.7015	4.1643	6.3318	3.9754	5.8288	2.8135	3.851	4.9026	5.7388	5.8721	5.5211	5.3988	3.8032	5.6519	5.3277	2.969	4.7939	4.4848	5.3625	3.5323	3.8278	3.8718	5.0023	4.2165	4.314	7.9467	3.6781	4.4296	3.3923	4.6381	5.4182	4.6576	4.9745	4.6479	8.0936	8.6024	3.9699	5.6645	5.3391	2.1144	5.3726	7.9271	4.8349	4.5904	4.3291	4.4074	3.466	5.5166	6.6819	7.8143	5.6781	4.5521	6.8983	5.5469	4.8146	4.3834	6.6716	4.1481	4.61	4.3868	5.6041	2.905	4.8176	4.8807
PF3D7_0505700.mrna1_1	PF3D7_0505700.mrna1_1;632	632	5.3462	5.1432	4.9625	5.1973	3.6758	6.6398	4.1144	4.1795	4.1119	5.5292	4.1755	3.4128	4.729	1.9373	5.9798	4.6668	4.8074	3.2032	3.3147	4.1906	5.9839	3.6358	3.1077	3.8649	5.5239	4.1961	4.4529	4.8243	4.9667	7.0204	3.2854	3.9495	3.511	5.3816	3.5385	3.7015	3.9561	3.9364	4.7876	4.7279	3.568	3.2464	4.8525	4.2987	2.0875	8.7068	5.1695	8.5256	4.1554	5.029	5.3129	4.3547	5.8148	4.784	9.0667	8.8685	4.5583	5.957	5.3158	5.1461	2.1985	6.1755	5.5847	4.144	2.8074	4.9179	3.9727	4.8243	4.8319	9.2945	7.0949	5.5388	4.2227	4.7393	4.3916	4.7126	7.2689	5.2265	5.4935	5.6124	4.511	0.263	5.1914	4.0738
PF3D7_0505700.mrna1_1	PF3D7_0505700.mrna1_1;633	633	6.3995	5.0277	5.0272	4.8349	0	5.7533	5.0135	4.7703	3.9402	5.8883	4.0644	3.479	3.6713	4.1497	7.0209	4.9616	5.5317	5.5686	3.5583	5.6126	5.3572	4.756	4.2016	4.1514	5.0712	3.3771	5.4696	4.2102	5.318	5.6795	4.3384	4.2403	4.5398	4.3639	4.5141	4.0798	4.3052	4.228	4.2675	4.1611	3.5185	3.7835	4.8644	4.8475	3.5546	4.9495	4.9345	4.9542	4.054	4.5759	7.0626	4.4094	6.8075	5.4812	8.752	5.1276	4.5729	5.5056	4.8773	4.2525	4.1506	6.0415	4.5267	5.0005	5.0648	7.2865	5.1181	4.8068	5.1735	8.8025	4.8334	4.6576	5.1069	4.4679	5.1453	5.5113	6.4975	4.4101	5.2304	3.7257	7.1785	4.2456	6.2277	5.9544
PF3D7_0505700.mrna1_1	PF3D7_0505700.mrna1_1;634	634	6.1637	3.9279	4.5254	5.3954	3.3118	6.2008	5.029	4.5741	3.4209	5.2909	3.7388	4.8094	4.1691	2.257	7.2075	5.3143	4.0644	4.4594	3.6645	4.3484	5.0224	4.6679	4.1587	4.5173	4.915	4.5975	6.9679	4.3082	4.3169	5.1898	4.6673	2.5211	4.8197	4.9887	5.6588	6.0453	4.1185	5.5604	5.0665	3.7366	2.4983	4.7203	5.1811	4.8445	5.7244	4.3834	4.8875	2.842	3.6485	1.546	5.9588	4.2487	6.1092	5.3273	4.0849	4.1731	4.8099	5.3716	5.0391	4.5765	4.7082	5.9853	5.5404	4.6439	3.0161	4.8027	4.3674	5.6764	5.1432	3.6218	5.2776	5.047	4.4686	5.4979	4.8415	4.6311	6.5272	4.1449	5.9609	5.5333	5.4393	4.7698	6.0693	3.6814
PF3D7_0505700.mrna1_1	PF3D7_0505700.mrna1_1;635	635	6.801	5.6418	3.903	4.9217	4.98	8.6192	5.8169	5.2449	4.6576	6.5103	6.0363	5.2491	5.8726	4.7071	9.3088	6.0466	5.7645	4.0461	4.9411	6.1763	5.5546	4.8319	4.4423	2.7485	5.3885	2.7247	5.9115	4.7955	5.1902	6.2491	5.712	2.9982	4.6668	5.4253	4.9045	6.0639	5.0887	5.3579	5.0883	5.2987	3.8669	4.26	4.2441	5.2327	3.3674	6.2718	3.272	3.6241	2.0144	3.8043	6.5381	4.3625	8.7996	5.5925	5.3985	5.431	5.1518	6.6995	5.6346	3.4738	5.0887	6.2165	5.3621	5.6427	4.406	5.98	5.2192	3.9364	5.2369	4.2296	4.89	5.0561	6.7712	6.1041	5.8701	6.0923	7.9626	5.6206	5.5018	6.1216	6.439	5.3423	5.1264	5.5423
PF3D7_0505700.mrna1_1	PF3D7_0505700.mrna1_1;636	636	6.6312	8.1721	4.5373	4.8288	4.7015	6.0448	5.9432	5.5512	5.2694	6.7354	3.8207	5.1787	4.2087	4.0233	5.8417	4.9575	5.7184	5.7787	4.2063	3.9279	4.8924	5.009	4.8826	5.0592	5.0887	4.6041	5.021	7.456	4.9435	6.0115	5.9955	4.6398	5.3219	5.1534	6.2551	2.9964	4.4316	5.0188	4.8654	4.9658	5.3327	4.9079	5.1542	6.6716	5.5432	4.9495	5.6764	4.5141	3.6381	5.522	6.4757	6.4775	5.0005	6.2329	5.4647	5.2483	3.8135	5.3183	4.8022	5.8795	4.9672	6.3889	7.0207	4.9435	4.8222	5.8432	4.5141	5.86	7.9544	3.4931	5.8532	4.9288	4.9231	5.5157	6.9214	3.5248	6.9449	6.4799	5.9894	4.8374	5.2854	5.2001	5.9704	6.0128
PF3D7_0505700.mrna1_1	PF3D7_0505700.mrna1_1;637	637	6.7009	4.0592	4.8743	4.0815	4.7965	6.6747	5.0277	4.6294	3.4396	6.6084	3.6622	5.0968	5.2369	5.2464	6.2625	5.7257	5.5768	7.3301	4.1554	5.6375	5.5951	3.6656	5.463	5.8545	5.5163	4.9246	5.6121	7.5323	5.0501	5.6977	5.9891	5.5154	5.7487	6.2595	3.4738	4.2342	5.1587	5.6058	4.6299	3.6971	4.0072	4.8938	7.4924	4.9406	5.9857	5.9591	5.2087	4.9326	2.8699	5.5135	5.2353	8.2005	5.1098	5.957	4.8714	5.4973	4.7274	5.0317	5.0626	7.9074	5.5037	6.7598	7.2833	5.382	4.9378	5.3067	5.5024	6.5889	5.7597	4.8625	5.6924	5.8304	5.6191	5.1639	7.3704	4.5711	7.6284	6.4065	6.299	5.8112	5.9329	3.5862	7.7093	5.9362
PF3D7_0505700.mrna1_1	PF3D7_0505700.mrna1_1;638	638	10.4421	4.7458	5.7112	5.7655	4.0027	5.811	5.4185	4.7137	3.121	11.5472	4.6588	4.7076	5.4469	3.8992	5.6918	6.3304	5.6682	6.4477	6.4973	5.116	5.8955	5.5762	5.8462	4.7829	6.9783	5.7452	2.6439	9.45	4.7549	6.7803	5.9013	6.0529	6.3897	7.0161	5.6823	4.0892	4.144	5.4854	4.5361	4.7544	4.153	5.2865	8.8956	5.0391	10.2389	5.0321	4.6334	4.1268	3.9107	6.4532	5.9695	8.7277	5.1338	6.0479	5.1144	4.627	4.3262	5.017	5.5376	6.8442	5.4492	6.7193	7.9662	6.1332	5.2817	6.4738	4.8063	7.1899	7.5692	4.8298	5.3413	5.5229	4.3625	6.1823	6.6426	5.522	7.1396	7.2005	5.9667	5.7764	5.9493	4.0841	7.4735	8.1002
PF3D7_0505700.mrna1_1	PF3D7_0505700.mrna1_1;639	639	5.4686	3.06	4.7544	5.0126	3.5273	5.6809	5.9296	3.2016	1.6182	4.3406	4.5484	4.1293	5.8669	1.3334	5.4912	5.2664	5.1477	4.9416	5.8291	4.8674	5.7355	4.2615	1.189	4.6927	6.7865	3.0409	4.3854	5.6733	3.8875	6.0881	5.0955	4.3764	4.6685	7.4564	5.0094	4.054	4.5759	3.1587	5.44	3.3854	2.8679	4.2994	6.3397	4.0959	3.3618	5.0802	4.2403	5.3851	3.3363	3.9598	4.7798	6.9842	3.3406	5.2418	4.4336	5.1583	5.2578	4.4141	5.2931	5.4393	6.1689	7.6533	9.2218	4.6719	4.6311	5.739	3.0356	4.211	4.2839	5.4276	4.5097	4.5472	4.3334	3.1522	4.8212	5.2961	7.6597	8.7132	5.5141	5.383	5.7137	5.0241	5.2824	6.11
PF3D7_0505700.mrna1_1	PF3D7_0505700.mrna1_1;640	640	6.4368	4.7197	5.0751	5.1759	2.846	5.0968	5.382	3.4033	0.8718	5.0325	4.6223	3.5668	4.6035	3.4489	5.2257	4.5367	4.7296	4.5348	3.7409	4.7661	5.2821	4.2133	5.2743	3.6358	5.144	3.2342	0.3896	5.1969	3.272	4.9198	5.7514	3.3505	4.7371	5.4239	4.1755	4.5957	5.0422	4.4995	4.6645	3.4893	4.1779	3.2943	5.347	4.4976	4.1953	3.6982	4.8217	4.6288	5.0488	3.853	3.6519	4.3262	2.067	5.3082	4.8714	5.6121	4.7666	4.2735	4.9491	5.4172	4.905	5.8056	5.1878	5.3568	4.7076	4.774	3.211	4.0704	2.1667	4.0875	3.6576	4.7986	4.7474	5.0461	4.3882	4.0747	5.9507	6.3018	5.3103	4.306	5.2683	4.3363	4.4738	4.3583
PF3D7_0505700.mrna1_1	PF3D7_0505700.mrna1_1;641	641	6.8585	4.8777	5.6032	4.2008	1.7398	4.8841	5.151	3.4263	2.2265	5.8542	5.3761	4.4718	4.6058	2.2449	4.8405	5.5065	5.8306	3.8379	3.4699	4.2861	5.4601	4.1827	2.6041	3.3547	4.7344	3.5981	3.9754	3.6633	5.0815	5.3583	5.1309	4.5002	4.3219	4.7334	3.6576	4.2441	4.1001	3.0144	5.0866	2.9411	3.7268	5.278	5.5877	3.6041	2.2172	4.218	4.1985	5.5509	4.6696	3.7093	4.568	4.3103	3.3103	5.2668	4.3519	4.3951	2.1985	5.1735	4.3413	4.406	4.6915	5.3768	4.3646	4.6299	4.7756	4.4679	4.3736	4.5975	3.9982	4.3625	4.3611	5.0557	3.9542	3.1827	4.1667	4.4919	6.4558	5.5033	5.6395	6.9573	2.8176	4.5868	5.5543	4.5342
PF3D7_0505700.mrna1_1	PF3D7_0505700.mrna1_1;642	642	4.8797	5.323	3.991	4.9551	3.3205	5.6032	4.7692	3.645	4.1875	5.1485	3.3702	4.4449	4.1723	1	5.2211	4.6673	4.6639	2.7719	4.4893	5.1659	4.4692	4.9165	4.9331	4.7186	5.5148	3.3477	4.0179	5.1223	5.1469	5.7181	5.9307	2.6915	3.8914	5.1815	5.374	3.5945	3.853	4.7366	5.1313	3.9551	2.8319	3.9607	4.4686	3.839	2.546	4.5795	4.3646	4.5116	4.554	1.2265	3.8094	5.1687	3.9136	5.0005	5.1424	5.067	5.0989	3.9551	5.257	4.0347	4.7592	4.6554	3.8748	4.4383	3.7257	4.9453	3.5619	4.7766	3.1747	3.5323	3.925	4.2426	4.4074	4.0514	4.6421	4.0815	5.6699	4.0018	4.6977	2.546	4.3023	2.9837	4.749	4.2884
PF3D7_0505700.mrna1_1	PF3D7_0505700.mrna1_1;643	643	5.7942	5.5348	4.5497	3.6611	3.3799	4.2418	5.2491	2.0738	2.7506	5.8232	4.6005	4.2024	4.1408	2.0942	4.853	5.4601	5.0488	1.1763	2.757	6.3484	3.2615	4.7203	4.7506	3.8309	4.5987	5.7452	5.3114	4.9064	5.0742	5.8477	4.3399	3.6848	4.5429	5.7115	4.3568	4.5348	4.0909	4.1779	4.7975	3.5619	3.7004	5.337	3.0976	3.1667	2.3702	4.6124	4.1069	4.8718	4.2141	3.3688	4.3154	5.013	2.06	3.7463	4.1169	4.6588	4.5204	4.3681	5.432	5.2036	4.0917	4.8664	4.4777	5.1106	5.1469	5.2574	4.1334	3.2705	4.9336	4.9537	4.0626	4.8615	4.9556	4.6358	3.5261	5.5653	5.2746	4.3568	5.1035	4.3154	4.8792	4.0036	3.7876	4.5699
PF3D7_0505700.mrna1_1	PF3D7_0505700.mrna1_1;644	644	5.2365	5.057	5.0879	4.8773	3.7463	3.1391	3.8319	2.8115	3.4249	3.7824	4.2585	3.3702	4.2772	0.263	5.3345	5.1683	4.9658	3.7214	4.4202	5.1755	4.7645	3.6124	4.06	4.2943	4.4168	2.846	3.2645	3.6323	4.5223	4.3985	4.2972	1.2987	3.6803	3.2388	3.6949	4.1554	3.942	3.6264	4.6276	4.6809	4.5729	4.0383	5.0241	4.4343	3.591	3.6041	3.1587	5.0734	3.9754	2.7203	5.195	4.1391	1.848	5.4542	5.2384	4.439	3.6264	3.6803	4.749	3.6982	5.1064	3.7366	3.4764	4.384	4.5292	4.9649	4.1027	4.4482	5.0272	2.7719	2.7991	4.7714	4.1301	4.2048	3.4463	4.3646	6.0383	5.5817	4.408	5.0764	3.7602	2.9203	4.4828	4.7724
PF3D7_0505700.mrna1_1	PF3D7_0505700.mrna1_1;645	645	4.9941	5.1119	4.9435	4.7344	2.3505	3.1827	4.5323	3.9317	3.1985	5.0237	4.2972	2.1144	4.0108	0.8797	5.3754	4.5329	4.4899	4.7431	4.5589	2.84	5.3216	4.4148	5.0413	3.9059	4.3978	3.7355	3.5223	4.4874	3.9964	5.7495	5.2604	3.5521	3.4128	4.2024	4.1285	3.4621	5.4091	3.4276	4.1489	3.0391	4.4094	4.7544	4.2396	4.6264	3.3132	3.6702	5.302	4.8822	4.306	4.7871	4.2965	4.5435	3.6588	4.2517	2.9184	4.1449	4.3944	5.1759	5.6337	4.3234	4.8684	2.275	4.7703	4.935	4.1152	5.5176	4.5589	4.3674	4.5656	4.2055	2.5583	4.8812	2.9873	4.8227	5.2487	4.2265	6.626	5.796	5.0747	4.2906	5.0058	2.9672	4.9704	4.6724
PF3D7_0505700.mrna1_1	PF3D7_0505700.mrna1_1;646	646	3.6241	5.4249	5.3111	5.1795	3.8359	4.6444	5.8417	3.4396	2.9727	5.0426	3.6194	4.225	5.742	3.278	4.0479	5.6665	4.5583	4.8084	5.3537	5.3399	5.1965	4.306	4.393	4.4647	4.5951	2.4699	3.5484	4.1739	3.729	5.2843	4.8063	2.9523	4.9941	4.3757	3.3349	3.7463	4.4686	4.0858	4.8125	2.8718	4.9198	3.7474	3.7918	4.4731	4.2994	4.5229	4.5367	4.254	4.1587	3.8248	4.7452	5.0976	2.7442	4.848	4.8001	3.9288	3.7192	5.5925	4.5217	3.6803	4.9919	5.3334	3.3978	5.2529	3.3923	5.1473	4.5497	4.2847	4.7613	4.0505	5.4104	4.8615	3.7845	5.193	3.5223	3.9736	4.7939	4.6375	5.5916	4.1985	4.6358	3.7137	5.5607	5.3789
PF3D7_0505700.mrna1_1	PF3D7_0505700.mrna1_1;647	647	5.2858	5.1783	5.1659	4.4692	2.85	4.0036	3.1309	3.7463	3.5447	4.9378	1.373	5.2957	5.0378	3.9001	4.9088	4.6502	4.6053	3.7082	4.6241	5.3082	5.6156	4.6005	4.7996	5.2365	5.2265	4.3154	4.4456	4.2913	5.6226	5.669	5.0277	4.1651	5.712	3.9392	4.5367	4.0312	2.4983	4.5173	5.0579	3.4476	3.848	3.7236	4.4976	2.5922	2.272	4.0356	4.5385	4.4396	2.7137	5.0045	4.2319	3.5521	2.6713	3.7463	4.7087	4.7186	4.7219	4.0426	5.6551	2.3248	4.8171	5.1235	4.3074	4.735	4.8738	4.9355	4.4209	4.9946	4.673	1.4854	4.2196	4.4938	3.6041	4.3716	4.862	4.238	5.0094	5.1198	4.7586	4.7317	3.9345	3.3001	5.4012	3.9059
PF3D7_0505700.mrna1_1	PF3D7_0505700.mrna1_1;648	648	5.5075	4.8625	4.6011	4.1779	3.8669	3.3882	4.682	4.2479	0.0841	5.0457	3.4343	3.6938	3.1811	0.6599	4.14	4.5097	4.5699	5.8689	2.9107	4.7093	3.6112	5.3837	4.3154	3.3923	4.7527	3.9477	3.1619	4.2008	4.6381	5.4696	5.2269	2.0909	4.2935	4.464	2.9336	2.2234	4.3462	3.1619	5.2517	3.0144	4.1771	3.9782	3.8777	4.9486	2.9411	3.942	4.516	5.0281	3.855	3.8349	4.1659	4.6041	2.4276	4.4783	3.9126	3.6781	3.8836	5.0157	6.0902	4.111	2.8895	4.6118	4.4679	4.3568	2.5632	4.9649	3.7181	5.0413	4.7115	3.2172	4.0644	5.0085	4.8992000000000004	4.6171	3.1094	5.3554	4.7447	4.3498	5.4828	4.497	3.2141	3.4463	5.3698	4.6456
PF3D7_0505700.mrna1_1	PF3D7_0505700.mrna1_1;649	649	5.3944	4.5204	5.0246	3.842	3.5423	4.06	4.7164	2.7004	2.6415	5.009	4.4482	4.1514	4.8089	0.2265	3.6769	4.9556	5.6038	5.6885	4.254	4.3785	5.7118	4.7714	4.1169	5.0148	5.0361	2.1795	2.3016	3.4356	4.3709	6.3918	4.5705	2.3074	3.4712	3.3205	4.4256	3.6194	3.841	4.1391	4.8826	3.85	3.4529	4.3313	3.4476	4.4673	2.568	4.1643	4.7913	3.9088	2.4957	4.3695	4.3896	6.3027	3.6938	4.7382	4.5447	4.784	4.6588	4.862	5.3498	1.669	5.0657	4.4731	3.9383	4.4874	4.89	4.8773	3.856	5.9165	4.7219	8.206	3.7344	5.2257	4.4575	4.8934	5.1687	3.6837	5.7238	4.7274	5.465	4.9088	4.8074	2.1667	4.7306	4.4236
PF3D7_0505700.mrna1_1	PF3D7_0505700.mrna1_1;650	650	5.2589	4.7777	4.7495	5.0587	3.0514	2.8817	4.7554	3.6656	3.9598	5.8795	3.6496	4.1747	4.8797	2.6713	4.0514	4.5141	4.8222	2.6848	4.257	4.0522	5.0356	1.4906	4.6029	2.6645	4.6369	3.8659	3.9754	4.2157	3.1538	6.0577	5.2836	2.3132	4.3031	4.5342	4.8146	3.157	3.269	3.742	4.7761	3.9392	3.9059	3.3716	3.8777	4.2449	3.546	4.3568	5.5711	4.7241	3.5644	3.7761	4.729	4.193	0.926	5.0824	4.2898	4.6496	4.7793	5.2928	5.5607	3.5198	3.9588	4.0259	3.4396	4.4168	4.3957	4.6775	5.1807	4.3792	1.1309	3.9791	3.4356	4.9523	3.4594	4.4283	4.7344	4.0575	5.1953	5.009	4.7404	4.2517	2.844	3.9681	4.0976	5.1355
PF3D7_0505700.mrna1_1	PF3D7_0505700.mrna1_1;651	651	5.7695	5.0798	4.6427	4.106	2.2388	3.849	4.1739	4.257	2.8217	4.8089	3.4155	3.4141	4.0959	0	3.1326	4.85	4.7876	2.2203	2.2479	1.5898	4.2373	4.9887	4.4443	2.669	4.4209	4.3618	1.8836	3.943	3.7027	4.9602	4.6724	3.272	3.4515	4.5735	4.6005	3.8982	3.9653	4.3519	5.3406	4.7866	4.1119	4.6124	4.144	4.193	4.6559	4.2906	4.6375	4.8709	4.5589	1.86	4.5619	4.6294	3.2357	5.2215	5.1695	2.9764	4.4764	5.1691	5.3334	4.7098	5.2199	4.3736	4.5097	4.1763	4.9528	4.6887	4.2102	5.7616	3.904	3.9542	4.2965	3.8875	3.1293	4.7913	4.0755	4.6118	5.3892	5.0197	4.5601	4.238	4.0426	4.0241	4.8689	4.2913
PF3D7_0505700.mrna1_1	PF3D7_0505700.mrna1_1;652	652	5.0794	5.2254	5.4158	4.2839	2.4005	4.6571	4.464	3.0976	1.9891	4.6876	3.6611	4.4751	4.0764	0.4751	4.4673	4.7148	4.6542	2.9542	4.5223	4.9477	5.2327	3.7388	5.0369	3.8866	4.682	5.0184	5.0721	4.4216	3.8258	3.6124	5.2483	4.6792	5.1346	4.7431	4.6253	2.9542	1.3277	4.3448	5.0887	3.7485	4.9579	4.3743	3.8319	3.7049	3.905	3.1619	4.2638	4.546	4.7054	2.6229	3.7049	3.1779	0	4.0635	3.7939	3.263	2.6599	5.5491	5.2765	3.433	3.7782	4.5478	4.1755	3.8146	3.7398	4.5686	4.5103	4.6548	5.0553	2.3477	4.7361	4.8339	4.6218	4.157	5.3096	4.8217	4.5934	4.8329	5.2906	4.8987	3.7645	1.7613	5.2994	4.4594
PF3D7_0505700.mrna1_1	PF3D7_0505700.mrna1_1;653	653	4.7436	4.9112	5.2821	4.0295	3.9773	4.5607	4.7677	1.6781	3.3363	4.0652	4.4861	3.0426	2.9964	0.1763	4.4423	4.3009	4.9126	3.0807	3.9392	3.0772	3.7323	4.2555	3.2327	4.859	4.6444	3.2494	4.4162	4.1554	4.1771	4.7597	5.3341	4.2242	5.0418	5.332	4.585	3.7027	3.61	4.7751	5.0268	4.4614	4.9369	3.497	5.5916	4.3554	2.6848	4.3632	4.6633	5.3806	3.373	3.9542	4.5699	4.8135	2.4168	3.5311	5.0085	2.9946	4.0152	4.9069	5.2338	3.5059	4.7197	4.5723	4.0268	4.7729	5.0027	4.9676	4.0188	3.3785	4.2876	4.7495	3.7192	4.2906	4.1985	4.3356	4.0807	4.4005	4.8151	3.9991	5.4343	5.013	3.3477	4.2411	3.9165	4.682
PF3D7_0505700.mrna1_1	PF3D7_0505700.mrna1_1;654	654	5.6851	5.6135	5.0849	5.3034	4.8001	3.1359	4.6724	2.4383	0	5.1152	4.7495	1.8319	4.7544	2.5059	3.2234	5.0917	5.1235	4.585	4.6798	3.7549	5.3005	4.3597	3.7506	5.0206	5.1387	3.546	4.3597	4.3498	4.4738	5.8192	4.9083	4.8773	4.6616	3.9184	4.0453	2.4195	5.0798	3.9764	4.6223	4.8248	3.0409	4.254	4.1827	2.9449	3.0215	3.2265	5.1445	5.3733	5.0708	3.845	5.1775	4.7714	4.1473	3.4436	5.1518	4.5204	4.6536	5.9402	5.2008	4.067	4.8763	4.6188	4.1018	4.8027	4.8202	4.4963	3.9662	4.9449	4.0126	5.2008	2.84	5.6915	4.841	5.6522	5.5555	5.0383	5.0963	4.0942	4.9681	4.3923	3.8298	4.3992000000000004	4.6611	5.3837
PF3D7_0505700.mrna1_1	PF3D7_0505700.mrna1_1;655	655	5.4986	4.9193	4.9406	4.6141	3.0566	4.3205	4.5898	2.5484	2.5826	5.9729	3.9846	4.735	3.5874	0.4542	3.9288	4.2987	4.4162	3.5084	2.9837	3.9764	5.238	3.4647	4.269	3.4249	4.8585	2.6299	4.2623	3.0374	4.2411	5.079	4.6696	2.5826	3.9864	4.0224	3.5509	4.1018	5.1383	3.7463	5.0005	4.5662	5.4731	3.6392	5.5211	4.0018	4.3413	3.6171	4.5886	4.6803	5.047	2.1859	4.9477	4.3992000000000004	2.757	4.541	4.8339	3.9754	4.3785	4.7729	4.8958	3.1506	4.4316	4.8263	4.2133	3.1342	4.5472	4.4848	3.6848	3.9495	3.9561	5.0018	3.8349	4.3391	5.8382	3.7677	5.2765	4.8684	5.7829	4.4482	5.4022	3.3827	4.5999	4.017	5.1607	4.6702
PF3D7_0505700.mrna1_1	PF3D7_0505700.mrna1_1;656	656	5.1554	3.839	5.1227	4.0206	1.9635	4.9021	4.4039	2.856	2.8319	5.6462	4.0224	2.0772	4.8192	1.7398	4.8866	4.6106	4.319	0	5.0453	4.144	5.0535	5.0188	4.5435	4.3001	4.3154	4.2048	1.2079	4.6064	3.856	4.9791	4.9212	1.1953	4.1301	5.0807	4.2055	4.2219	2.1408	3.4764	4.7682	4.2758	4.2257	3.4033	3.6253	3.847	2.2839	4.0081	5.4581	4.054	4.1043	3.557	4.7887	4.6747	3.3103	4.8253	3.9505	3.7203	4.4376	4.9709	4.9832	5.2802	4.2403	2.9146	5.5632	4.295	3.4919	5.0921	4.9392	4.6764	4.8329	4.1546	4.5546	3.9088	3.2157	5.3473	5.0976	4.8339	4.9355	5.2434	5.7869	3.2898	3.6938	2.9011	4.2227	3.3561
PF3D7_0505700.mrna1_1	PF3D7_0505700.mrna1_1;657	657	5.2525	5.3103	4.5185	4.2257	3.0108	4.5354	5.4925	4.2653	1.373	4.627	4.477	5.3277	2.211	3.3391	5.1875	4.7903	4.4886	2.1342	3.3089	4.5856	4.8639	4.8924	3.7442	3.7592	4.3909	3.774	3.228	4.0374	5.0045	5.6727	4.0772	1.9745	3.7887	4.0824	3.6713	4.354	3.757	2.4542	4.8802	3.157	1.257	3.0036	3.7203	3.9317	3.84	4.4383	4.6253	5.2055	4.0009	3.796	4.6565	4.5292	1.4906	4.2563	4.3688	4.3875	4.2817	4.9941	4.5832	3.6565	3.5021	4.4363	3.7538	3.4919	4.7527	4.7192	3.7592	3.6017	3.3031	2.9279	5.0879	3.858	3.9598	3.4529	4.3111	5.1081	5.3103	4.8032	5.0193	4.1268	4.4269	3.4141	1.9635	3.7991
PF3D7_0505700.mrna1_1	PF3D7_0505700.mrna1_1;658	658	5.6085	5.0639	5.0917	4.1977	0.5261	4.4343	4.4509	3.9837	1.3785	4.8074	4.0798	4.4303	4.582	2.7355	3.373	4.6803	5.0622	5.5292	2.98	4.5898	5.2705	3.0976	4.225	5.845	5.3649	3.2327	5.025	4.3111	4.62	6.0155	4.6536	3.4195	5.3844	4.0849	2.5826	4.393	3.9709	4.5692	5.3438	4.6893	4.7876	2.6871	3.857	3.9383	4.2418	3.5033	3.5945	4.9681	4.7027	6.0409	4.4209	6.0193	3.1342	4.7527	5.1391	3.8227	4.2172	6.3302	4.5141	5.0237	4.903	4.5379	5.0579	4.8851	3.9991	5.7858	3.6826	4.7371	5.0496	3.7181	2.8972	3.9607	5.5795	4.2668	3.8885	4.033	5.4663	4.6576	5.3816	4.6685	4.6106	3.1506	5.7002	4.9021
PF3D7_0505700.mrna1_1	PF3D7_0505700.mrna1_1;659	659	6.0819	6.0181	5.0405	3.5692	4.3009	5.4012	4.3341	2.9709	2.8875	5.1164	4.8909	3.1489	4.0815	3.4356	3.6159	5.1235	4.0635	4.4256	4.2839	5.0501	4.5951	3.8875	4.3132	4.3923	4.6153	4.2532	4.3702	3.9269	3.9326	5.2843	4.8237	1.6645	4.8654	4.3583	3.9635	0.111	4.4443	4.2102	4.541	3.1293	4.8654	4.1611	5.3298	4.4489	3.6473	3.2765	4.0259	3.4673	5.0325	4.2502	4.7065	4.4874	2.969	4.4443	4.4854	3.7452	3.9973	3.7279	5.1022	4.14	4.359	5.5662	4.1747	4.3234	3.359	5.2679	5.6121	4.4995	4.2001	2.4647	4.2965	4.3313	3.6017	3.844	2.5656	5.2909	5.3298	5.0875	4.4323	3.6792	4.0557	3.1342	3.0444	3.844
PF3D7_0505700.mrna1_1	PF3D7_0505700.mrna1_1;660	660	5.1795	4.2563	4.6029	2.905	3.6427	3.5398	3.6253	4.4396	2.5286	4.1587	4.6439	1.251	4.8465	3.0108	4.7639	4.033	4.9425	0.7049	4.3716	5.7926	4.106	3.7623	3.0738	4.5002	4.8304	3.2585	3.4249	4.4764	5.4463	4.6814	4.6769	0.3896	4.0505	4.7109	4.6053	3.7004	4.3277	4.3985	5.0531	4.6253	4.986	4.4489	4.3909	2.359	3.2898	3.7474	4.6724	5.5223	3.4101	4.3937	4.9768	3.7581	2.0426	4.3147	4.3234	4.406	4.1169	3.7506	4.9602	0.9107	4.7115	4.8535	2.8176	4.6241	0.3785	4.7719	4.7991	4.0522	3.9809	1.0286	4.0144	4.5777	2.6622	4.9103	4.9946	4.6212	5.2122	5.204	5.5601	3.3074	4.3889	4.2403	2.7655	4.3944
PF3D7_0505700.mrna1_1	PF3D7_0505700.mrna1_1;661	661	4.6375	5.723	4.2479	4.6421	2.9964	4.9439	5.1173	3.3291	1.3045	5.2821	4.504	3.7334	4.8992000000000004	2.3674	4.585	4.7469	4.8104	3.6017	4.4423	4.4679	4.5838	3.8639	5.1342	1.8875	5.0054	2.8298	3.98	3.8797	4.849	5.2791	5.2998	4.1457	4.5179	4.1449	5.1831	0.903	3.0126	4.3074	5.0325	4.7908	2.4542	3.0161	3.843	3.4383	2.8319	2.5607	4.6171	4.9616	3.696	2.2203	3.8166	2.774	1.9672	3.9579	5.0063	4.3554	3.8298	4.7766	5.0081	3.9607	4.8425	4.6363	3.9946	4.0409	4.9644	4.2418	3.7431	4.6622	4.5404	3.2172	3.4436	4.2943	4.7236	5.2525	4.3957	5.054	4.7301	4.0917	4.2547	4.7866	2.384	1.1699	4.1473	4.6554
PF3D7_0505700.mrna1_1	PF3D7_0505700.mrna1_1;662	662	4.9713	4.0374	4.0312	4.054	1.7093	5.5826	4.6264	2.7463	1.1309	4.5267	2.1506	2.2869	4.337	2.211	5.2067	4.4509	4.7425	2.1177	4.1859	3.6927	4.6427	4.1835	4.1135	4.7398	4.295	2.4777	3.6519	4.4276	3.1243	5.3122	4.9165	2.2079	3.7038	3.7856	4.845	2.9298	3.841	4.025	5.2687	3.7301	3.225	2.0286	4.4276	3.8053	3.2434	4.3169	4.3455	4.4848	4.1546	4.2133	4.5014	3.8074	3.6017	3.8777	4.2449	2.4673	2.9505	4.0704	4.8822	2.4463	4.0858	4.4046	4.4529	4.6513	1.7485	4.8728	5.3649	4.4906	4.4209	4.4751	3.7719	4.9667	3.1953	5.4764	4.6966	4.3854	5.2604	3.8227	3.6803	4.3554	4.1135	3.9625	2.7071	2.742
PF3D7_0505700.mrna1_1	PF3D7_0505700.mrna1_1;663	663	5.9575	4.2296	5.4809	4.7038	2.3306	5.1235	4.8958	4.84	2.1043	4.7772	3.3001	3.4581	4.8817	2.969	4.2817	5.1875	4.7398	4.1946	4.7393	4.6135	4.8212	4.3639	5.1039	5.1671	3.9193	3.2494	3.1424	2.8934	4.278	5.1914	4.3583	1.9486	4.4886	6.8733	4.314	3.1043	4.153	4.8515	4.6673	4.1522	4.09	3.557	3.5072	4.3882	2.5008	3.0303	3.2884	3.8669	4.8822	4.8846	4.5705	3.1922	2.2388	5.3512	4.2585	3.9873	4.337	4.6993	5.3827	5.9516	4.5059	4.6135	2.9392	4.7371	2.848	4.1522	3.3391	4.6826	4.2357	4.2869	3.6645	4.9593	3.7887	4.7623	4.797	5.1119	4.916	4.1953	5.6094	3.1859	2.3391	2.669	4.6548	3.842
PF3D7_0505700.mrna1_1	PF3D7_0505700.mrna1_1;664	664	5.2746	4.1102	3.0286	4.3125	3.0144	4.934	4.7517	2.5236	2.4699	4.6182	4.3205	2.0738	3.3618	0.1243	4.8384	4.2884	4.2149	3.2063	3.7751	4.5398	4.2063	5.2532	4.6177	3.7181	3.5497	2.1635	2.7782	4.2008	1.4542	4.3778	4.2957	3.4515	4.26	5.1449	4.0695	0	4.8555	4.2705	5.4063	2.1077	2.858	4.6212	4.0505	3.0144	3.0858	2.3923	4.0704	4.3937	3.6554	2.4087	4.5807	4.8048	2.4463	4.3212	2.3646	3.6088	4.7975	4.0883	4.8268	4.3045	3.7876	2.1827	4.7137	4.306	4.2357	4.9074	3.4074	4.235	4.1562	4.6576	3.6519	4.4269	3.8359	5.0951	3.5336	4.2972	5.0103	4.0072	5.2005	4.2608	4.5478	2.06	4.7829	3.5619
PF3D7_0505700.mrna1_1	PF3D7_0505700.mrna1_1;665	665	4.7949	4.2196	4.8012	3.7104	1.3951	4.14	4.1779	3.6182	0	4.0018	1.7442	4.4828	4.8895	0	4.8992000000000004	4.9312	4.5336	4.1546	4.3313	4.4581	4.5999	3.6837	4.7929	3.1715	4.1043	3.3799	3.5072	3.9653	4.1819	4.4561	4.9528	2.7845	4.4343	3.8379	4.7087	3.9449	3.1177	2.025	5.1006	4.0009	2.9928	4.5141	2.6112	3.9069	3.5632	4.2555	4.6433	4.6798	1.7442	1.5261	4.8445	4.8904	0	4.228	4.7164	1.2141	4.1342	4.6317	4.6932	0.3674	4.6594	3.7355	4.6328	3.8001	2.9598	4.4938	3.925	3.0339	4.9001	4.4874	4.5472	1.3219	4.0224	2.2296	4.5267	4.4575	4.8782	4.591	4.2411	4.2257	4.6282	2.8074	2.3277	3.9373
PF3D7_0505700.mrna1_1	PF3D7_0505700.mrna1_1;666	666	5.4777	4.5198	4.3045	4.749	2.6323	4.0738	4.6439	3.9846	1.6736	4.8972	4.1094	3.5607	4.607	2.4436	2.4141	5.3205	5.195	2.2141	4.7181	4.4692	5.0041	3.9505	3.1795	0.8074	5.0461	3.0108	3.774	4.3632	3.7887	5.5413	5.1001	2.0704	5.0626	5.0023	7.1948	4.033	4.7142	5.1428	5.3782	0.8156	3.851	3.2987	4.0505	3.2943	3.9392	4.0215	3.433	5.1522	5.0849	4.5832	3.1077	5.1085	3.4436	4.9653	4.0738	2.7398	4.7474	3.6005	4.8425	4.116	5.4039	5.101	5.841	5.0896	3.3334	7.4507	3.6404	4.2876	4.8369	1.8797	4.272	4.7241	5.4155	5.1305	5.4568	3.7991	5.4179	5.527	5.1102	5.213	4.2479	4.5441	3.2032	2.4005
PF3D7_0505700.mrna1_1	PF3D7_0505700.mrna1_1;667	667	5.7076	5.4185	4.5934	5.3374	2.6017	5.5336	4.8099	3.5472	4.2449	4.5521	5.6381	3.8836	3.957	4.2234	4.0036	5.1428	5.594	2.7398	3.3118	3.9402	5.2211	4.6679	4.8802	4.0764	5.1477	2.8679	3.2585	4.017	5.4453	5.7903	5.4479	2.5534	5.079	4.6769	4.7382	4.3568	2.9782	4.2434	5.714	4.9011	3.9117	4.2418	4.784	4.7181	4.9551	5.581	3.3909	5.0955	4.2847	5.3114	4.588	4.4983	4.4581	5.1056	4.3951	4.7677	4.6865	4.3505	5.1445	4.0942	5.3565	4.3827	6.3087	4.7703	3.0108	5.3216	4.1424	4.433	4.5934	4.7782	3.8807	4.701	3.9855	4.7004	4.5613	5.235	4.8605	5.9184	5.7511	4.5027	3.7344	4.1102	4.7126	2.7949
PF3D7_0505700.mrna1_1	PF3D7_0505700.mrna1_1;668	668	5.1823	5.4886	5.0622	4.5286	1.6135	4.0849	5.5354	4.7671	3.957	3.3923	3.0496	4.3611	4.8585	3.6415	4.144	5.4816	5.4463	4.1359	4.0206	7.1056	4.8659	4.2373	3.5814	3.9973	5.0126	4.144	4.477	3.9837	5.1355	5.8273	5.4938	3.3234	4.211	4.3944	5.5289	5.1554	3.7148	4.1202	5.4236	4.2525	4.5922	4.5668	4.488	3.8237	4.0374	4.0009	3.7301	4.5619	4.3999	4.2532	4.7803	5.2724	4.9059	5.09	4.8782	3.466	3.969	5.3519	5.2884	5.5323	5.1647	5.1485	6.7487	4.3937	5.1906	5.9514	4.701	5.0152	3.9514	3.9402	3.257	4.3813	2.862	4.6064	4.1635	4.5638	4.7533	7.039	5.3359	3.4489	4.8515	4.6747	4.3847	3.717
PF3D7_0505700.mrna1_1	PF3D7_0505700.mrna1_1;669	669	5.477	5.1432	5.2016	3.3334	4.6241	4.7729	5.4279	3.0687	1.4383	4.8709	3.7949	2.862	4.2227	1.8278	2.7949	5.1383	5.3395	3.0909	4.4919	4.2943	4.0161	4.3327	4.4919	2.6599	5.5037	3.0993	5.6724	4.6334	4.5999	5.1739	5.6375	4.7452	4.8958	4.8753	5.121	3.8679	3.251	4.1375	3.488	3.9773	4.6548	4.1465	5.9832	4.5429	4.9035	2.7677	5.1391	4.4107	4.7279	4.2972	5.2698	3.706	2.943	5.8887	4.9959	4.6206	4.0909	4.673	5.7695	4.7866	4.6559	5.3223	8.0488	5.2713	5.285	5.2653	4.7798	4.0453	5.1603	4.6473	3.7323	4.4764	2.0108	5.4634	4.6177	4.541	5.5258	7.7145	5.3649	5.4046	5.1743	4.568	4.7866	5.067
PF3D7_0505700.mrna1_1	PF3D7_0505700.mrna1_1;670	670	4.101	4.7164	4.641	4.841	3.3349	3.4005	5	4.9528	4.4647	5.6896	4.0798	0	5.0081	1.9745	1.0704	5.2585	5.7522	4.0824	4.588	3.9307	5.3512	4.5674	4.3391	5.4944	5.406	3.3882	5.0652	4.7109	5.6441	4.7344	5.3151	6.1087	4.7687	4.9598	5.2668	3.406	4.8495	3.9745	5.1048	4.5342	4.8792	5.5916	4.991	4.9345	4.3799	3.9288	3.8797	4.6565	4.14	5.07	5.2657	4.9625	3.7115	3.7835	5.0892	4.0356	2.8176	5.3176	5.2223	4.2913	4.9208	6.3341	7.3402	4.8354	4.2102	4.9732	4.7506	4.479	6.7301	3.1603	3.5862	4.7021	3.7148	5.1218	4.8733	5.6395	6.5836	6.6938	4.9074	5.9432	4.4276	3.8904	4.7388	6.273
PF3D7_0505700.mrna1_1	PF3D7_0505700.mrna1_1;671	671	5.9432	4.5619	5.1085	2.9653	3.0704	3.8084	4.796	5.5059	2.4195	4.8329	4.0409	4.4135	4.6668	3.1457	4.1977	5.7565	5.4571	4.2585	4.6542	5.7921	4.2839	4.1603	3.6288	5.7035	5.5195	4.4925	4.5304	4.5497	4.5928	5.8063	6.0295	4.5141	4.7808	5.8804	4.6439	4.7501	3.9001	4.1252	4.6571	3.8758	4.5801	5.0361	4.9453	4.7735	4.2913	3.497	3.2188	4.7137	4.6247	4.1293	5.0099	5.862	4.3875	5.8435	3.6645	4.5317	5.4094	5.5469	5.0849	5.1894	5.0819	6.12	7.3151	5.3005	4.1102	5.5847	4.3889	4.3882	4.6571	4.1562	3.9672	4.6798	5.4967	5.3916	5.2491	5.5204	5	6.0505	6.0081	4.7861	4.2758	4.2304	4.6921	5.8202
PF3D7_0505700.mrna1_1	PF3D7_0505700.mrna1_1;672	672	5.4722	5.4699	4.7533	4.9727	2.1276	4.2645	5.7115	3.6485	4.5261	5.3147	3.8186	3.0356	5.235	3.9681	4.2001	5.2091	5.2479	4.8364	4.0339	5.1534	5.375	4.3241	4.8943	4.0841	5.5075	4.1202	3.8186	5.3519	5.047	5.3313	5.8492	4.8861	5.5699	5.2832	5.5207	0.4542	5.2615	5.0268	4.6525	5.2532	5.4219	4.861	5.3309	3.6736	5.0501	3.1293	4.5638	5.2653	3.1489	4.2342	5.0255	4.1691	5.504	5.7434	5.0036	5.2596	3.6588	4.889	5.5877	4.811	4.8817	6.7149	6.3742	5.195	5.6017	5.4466	3.4155	4.2157	5.0514	3.0531	4.4101	4.9823	5.1173	5.5441	5.6073	5.1538	6.5821	6.3105	5.5401	5.8861	4.7761	3.8227	6.5776	7.2168
PF3D7_0505700.mrna1_1	PF3D7_0505700.mrna1_1;673	673	5.5555	5.4155	5.269	4.7787	4.3052	4.4535	5.1783	5.0613	1.516	5.0347	5.0535	3.9364	4.6949	3.7527	3.8248	5.0678	5.3452	4.8465	4.0514	3.7866	5.3395	4.6927	3.6668	4.645	5.4128	3.4957	3.6241	5.1268	4.585	4.2675	5.5345	3.6135	5.0422	4.7458	3.257	4.5236	4.225	5.1227	5.3868	3.8258	3.8022	3.6462	5.5555	4.5091	3.7918	3.5619	2.0807	4.8743	2.6758	5.0076	4.2472	4.9359	3.1587	5.0976	5.2824	4.111	4.5084	4.9505	5.1256	4.6775	5.2153	4.9741	6.4258	5.2376	3.4303	5.1855	4.0224	3.8298	4.7655	4.682	4.7087	5.4087	2.7698	4.1342	4.0557	5.3968	5.1185	5.9957	5.5573	4.7618	4.9699	4.6775	4.5552	4.0286
PF3D7_0505700.mrna1_1	PF3D7_0505700.mrna1_1;674	674	6.5064	5.2619	5.3241	4.6159	6.4424	5.4482	5.3916	4.1301	5.0352	5.8785	4.3896	4.4938	4.14	3.2219	4.8797	5.673	5.2137	3.7939	4.2227	5.1847	5.4676	3.6927	5.2024	4.591	5.5647	3.6182	4.3896	4.3291	5.4492	5.4838	4.5379	5.4141	5.3452	4.6218	3.6485	2.2388	4.4356	4.0976	4.3327	4.1946	4.6977	5.5699	5.073	4.7756	4.8649	4.101	4.4202	4.641	1.8836	5.2683	5.3001	5.3298	2.157	5.2909	5.2012	3.5311	5.3165	5.6465	6.1175	4.1359	5.2437	5.5625	6.7072	5.1755	4.9098	5.5907	4.3944	5.6837	6.2617	5.3038	5.1305	4.7602	5.2698	5.3782	5.4728	5.1387	6.3903	7.0969	6.2955	5.9322	4.9486	6.0369	5.1783	6.2069
PF3D7_0505700.mrna1_1	PF3D7_0505700.mrna1_1;675	675	5.6744	4.8938	5.6044	4.6421	3.6837	4.5154	4.9107	1.9782	3.9449	4.5564	3.359	2.9837	5.1465	1.7655	4.4822	5.4446	4.8644	2.3978	4.8802	5.7233	4.2024	4.3118	4.8485	4.3992000000000004	4.8135	2.5993	3.4489	4.4886	5.2694	4.4396	5.5314	4.2578	4.61	5.0076	5.1707	3.6264	4.047	5.076	5.4057	4.2126	3.6803	3.8629	4.8773	4.2149	3.6724	3.6017	4.9131	4.3604	5.0781	3.4449	5.3129	3.9616	4.7252	5.9873	4.3334	4.9458	4.4751	5.3516	5.7827	4.4162	5.6294	5.3252	5.1206	5.3331	4.2434	4.6565	4.8304	4.193	5.2407	3.0909	4.785	3.8689	4.2928	5.2821	5.0072	5.2957	6.3663	5.7908	5.6082	3.9011	4.3604	3.9136	4.5723	6.5839
PF3D7_0505700.mrna1_1	PF3D7_0505700.mrna1_1;676	676	6.0034	5.2649	4.8445	5.1791	3.1763	4.7054	5.7087	4.5379	3.6496	6.0815	4.4383	4.8115	4.9658	1.4594	4.4995	6.3103	5.554	4.0063	5.0018	6.1747	4.4841	5.0811	5.5792	4.5046	4.765	3.7225	4.9165	4.7856	4.8222	6.2001	5.6719	4.8953	5.0561	5.3241	4.7934	5.2411	4.3096	3.4182	5.251	3.6241	4.9964	4.8914	5.1683	3.9764	5.8839	3.1603	4.3985	5.2824	2.5008	4.7856	5.2619	5.0299	3.8309	4.9284	4.3854	4.4963	5.4043	5.1027	6.0693	4.5552	4.935	3.861	5.7806	4.7355	4.1522	4.7388	5.1839	4.8263	5.1473	4.5916	5.375	6.1191	5.1839	4.7708	5.4226	5.8804	6.5996	5.4016	5.4548	4.6282	5.2521	4.101	4.5008	6.3776
PF3D7_0505700.mrna1_1	PF3D7_0505700.mrna1_1;677	677	6.0241	5.4617000000000004	5.8097	5.2192	3.2555	5.3107	5.2608	5.4155	4.1875	5.6871	5.5239	5.238	5.1651	4.1859	4.0365	4.8354	5.4226	4.0841	4.0909	6.2489	4.2196	5.3484	5.7455	5.4565	5.4128	5.1334	5.1615	4.5423	5.5011	5.2098	5.7361	5.0005	4.9713	5.8377	5.0099	3.6633	5.0836	4.8084	6.015	4.1723	4.1135	5.0435	5.0725	5.23	5.6476	5.2392	4.8455	5.9378	5.6106	6.5261	5.4806	5.5913	4.3854	6.094	5.3498	4.9388	3.4944	5.3273	5.9474	6.2003	5.195	6.2815	5.8099	5.7538	4.9787	5.4786	5.72	4.9964	4.8232	5.4591	3.8237	4.7328	5.8035	6.4376	5.5065	5.7737	6.7572	5.6121	6.2213	5.9556	4.4229	4.9523	3.6531	5.7647
PF3D7_0505700.mrna1_1	PF3D7_0505700.mrna1_1;678	678	6.1495	5.6317	5.2016	5.3484	3.1731	4.4175	5.701	4.8099	4.844	5.6946	5.4246	7.3431	5.7782	2.8856	3.5373	5.6279	4.8535	4.8748	4.3985	5.6724	4.5838	5.2024	5.3516	5.847	5.8868	4.0018	5.0018	4.6775	5.5261	5.0308	6.5511	5.151	5.9026	5.5119	4.9435	5.3438	5.0321	4.2334	5.1077	5.2422	4.1715	5.4696	6.1936	4.6938	5.3653	3.84	5.9001	5.4728	4.6525	5.5916	6.0862	5.3851	4.5503	6.0641	4.853	4.9932	4.8089	5.4486	5.9305	5.2596	5.9928	4.5242000000000004	6.2128	5.323	4.9991	5.5068	5.1396	5.2102	4.8777	5.0972	4.5053	5.7721	5.0828	5.36	5.8094	5.3406	5.9711	5.3031	6.223	5.4861	4.9621	5.0596	4.9709	5.9646
PF3D7_0505700.mrna1_1	PF3D7_0505700.mrna1_1;679	679	5.3851	5.814	3.9561	4.9676	4.0635	4.4463	5.7584	3.4046	3.2388	5.8161	4.9131	4.8273	4.5534	4.6124	3.9891	5.5832	5.6118	4.14	4.433	6.5922	4.9203	4.7856	5.0215	3.3291	4.7576	3.9635	5.2612	4.7252	5.3691	5.7774	6.0363	4.4316	5.029	5.2623	4.3313	3.9174	5.4532	5.5928	4.6064	5.0117	3.6588	5.8555	5.4118	4.6439	3.7159	3.4867	5.5323	4.7871	5.7274	5.1346	4.5577	4.991	3.7137	5.7287	4.8349	4.281	4.5515	5.9155	5.4806	4.917	4.9955	5.1387	5.9406	5.4148	5.2683	5.0193	3.3827	5.0725	3.7549	4.5154	5.9281	5.8505	4.1243	4.0161	4.9941	4.9542	5.5229	5.5113	5.7621	2.844	5.2608	4.7719	5.3352	5.7079
PF3D7_0505700.mrna1_1	PF3D7_0505700.mrna1_1;680	680	5.1775	4.7425	4.9241	5.0188	3.1457	5.2532	5.4469	5.3854	4.2016	5.3226	4.4436	4.1218	4.8575	3.1922	3.8972	5.0215	4.7208	1.7355	4.8846	5.6758	4.8058	3.591	5.5937	4.3978	4.6456	4.2219	3.1408	3.9919	4.3255	4.0409	5.5934	5.4155	5.1391	4.8166	5.3356	2.8074	2.4828	3.8992	4.6118	3.797	4.5173	4.6171	4.2585	3.6758	4.8992000000000004	4.2411	5.0976	5.3554	4.2464	4.1938	4.1094	4.8856	4.6741	4.5286	4.7495	3.7225	4.3903	5.8929	5.594	3.5273	5.0853	4.5999	5.5401	4.9612	4.9686	5.2593	4.477	6.3667	3.0444	4.1001	3.6112	5.5613	5.701	4.5273	5.3968	4.9819	5.8755	4.3834	5.1831	4.0496	4.8748	4.4951	5.4841	4.861
PF3D7_0505700.mrna1_1	PF3D7_0505700.mrna1_1;681	681	6.3916	5.0875	5.0819	4.845	4.0687	4.0652	5.1432	4.4283	2.0566	4.3413	4.5552	4.0712	4.9565	5.0652	4.682	4.95	4.2683	4.0635	5.0277	4.8802	5.3632	5.3889	5.1562	5.6433	4.3277	5.1526	5.4492	5.342	5.3709	5.7156	4.4276	3.1342	4.5963	5.1185	4.6954	4.4718	4.7544	4.6943	5.8217	4.4202	5.4555	3.9991	4.7479	3.6679	4.9814	3.8856	5.228	6.0866	2.4594	3.278	5.4499	5.3782	3.7655	5.6427	4.7892	3.3248	3.7908	5.4886	6.4648	4.5008	4.3498	6.0624	5.8812	5.2176	4.6927	5.1022	4.8079	6.3621	3.857	4.735	3.4867	4.9736	6.7024	6.059	5.3885	4.8125	6.6104	4.4647	5.3302	3.9946	2.8053	4.121	5.578	5.6144
PF3D7_0505700.mrna1_1	PF3D7_0505700.mrna1_1;682	682	5.7589	4.9905	5.5308	5.1898	3.839	6.2352	5.4699	3.2839	3.4906	5.8921	4.7829	4.3576	5.2657	2.2898	4.278	3.9718	4.1473	4.2464	3.991	4.8782	5.0725	4.0934	4.634	4.2342	4.2913	3.7506	4.3016	4.5868	4.7986	5.8309	5.204	2.729	4.5564	5.017	4.7388	3.6758	4.2615	4.4482	4.6899	2.9467	4.3413	3.1473	4.5033	4.4731	5.2776	4.153	4.8227	5.0161	3.9644	4.7698	4.8909	5.4568	4.1779	4.3434	5.0312	1.8359	4.7929	5.3056	4.8032	4.8743	3.8807	4.4679	2.7093	5.7096	3.6938	4.4135	5.4656	4.6029	2.3785	4.6616	2.1953	4.3226	3.9098	4.2824	5.1239	5.1173	6.0391	4.557	5.0592	3.9718	4.5717	3.9011	3.9486	3.2403
PF3D7_0505700.mrna1_1	PF3D7_0505700.mrna1_1;683	683	6.0972	4.5454	4.6921	5.2724	2.8258	5.1819	4.6628	3.5223	2.8639	4.254	3.1938	5.2612	4.6758	4.1085	3.9222	4.5892	4.6702	4.0772	2.4356	4.8324	5.2909	3.8836	6.3198	4.7876	4.8826	4.1268	4.1085	5.3896	4.3363	4.9841	4.8415	5.7785	4.0277	3.2839	4.0206	2.6982	3.8768	4.1119	5.9416	3.26	4.6662	3.9644	5.155	3.98	5.054	4.1643	4.4854	4.943	4.5814	3.8166	3.9449	5.2898	2.6253	4.7142	2.8875	4.3923	3.9791	5.0853	5.5094	3.8895	4.5509	4.7203	4.8273	5.5018	3.861	5.691	3.3646	4.9274	4.5091	4.9814	4.0583	5.0405	5.8477	5.1875	5.4989	4.6673	4.9995	3.5046	6.3161	4.9284	4.4938	3.3674	5.033	3.7908
PF3D7_0505700.mrna1_1	PF3D7_0505700.mrna1_1;684	684	6.08	5.2059	5.2668	4.266	0.3896	3.2403	4.582	3.7581	3	4.6943	4.0488	2.846	4.8369	2.373	3.1906	4.7777	3.8992	4.1977	4.5033	4.8787	3.6017	5.3431	5.6047	4.6826	4.6502	4.0435	3.7527	3.8953	3.8309	5.4145	5.4754	3.0704	4.1119	5.2983	5.6901	4.4463	2.8718	4.7301	5.1235	3.4841	4.5957	2.275	4.6559	4.1243	3.6713	3.5361	4.2891	5.144	4.4607	3.3219	4.7703	4.7186	4.6444	4.7452	5.2791	3.1342	4.1069	5.785	5.3078	4.7677	4.6949	4.888	4.6798	4.7708	3.1391	4.9486	4.1481	4.585	2.9653	5.1667	4.1953	4.796	5.1164	4.9681	5.0883	4.4995	5.6913	3.9231	5.8909	3.7602	5.3212	2.6299	5.2307	5.318
PF3D7_0505700.mrna1_1	PF3D7_0505700.mrna1_1;685	685	4.8161	4.7549	4.3132	5.6129	3.0566	3.5534	4.4416	4.3154	3.3674	6.0301	5.04	4.2063	5.4472	2.9449	4.8202	5.4571	5.0712	2.9873	4.6622	4.2972	4.6571	4.9878	4.4509	4.5674	5.0488	2.5211	4.3971	3.8115	4.6599	5.382	5.4812	3.2449	5.5211	4.8934	4.4731	1.6276	4.6554	3.7856	4.3298	3.8807	4.986	4.9823	5.0383	4.4725	3.6053	2.5753	4.6017	5.6206	3.1763	4.4757	4.7054	4.8001	1.9855	4.6531	3.6893	3.9542	4.8639	5.6585	5.0509	4.6229	5.1114	5.0708	3.9773	4.8699	4.7469	5.2716	4.6702	4.0268	4.6305	4.2373	3.319	4.4899	5.2839	5.1412	5.0751	4.4957	5.2954	3.568	6.0112	5.3899	4.5311	3.797	3.4568	3.5656
PF3D7_0505700.mrna1_1	PF3D7_0505700.mrna1_1;686	686	5.6165	5.1305	5.2843	4.4686	3.4816	4.2795	4.4396	2.26	2.7049	6.0002	4.2502	4.7192	4.4296	2.742	4.811	4.7458	3.0321	2.7887	4.1859	3.5122	4.8435	4.6473	4.9317	4.1391	4.4601	4.2118	2.9336	4.511	3.6404	5.4957	4.4376	2.8217	4.5969	5.292	4.2487	3.2854	4.0968	3.8738	4.7682	5.383	4.8309	2.4303	4.9607	4.2472	4.5021	4.2441	4.5662	5.7669	4.8718	4.7285	4.8565	4.3089	2.6645	4.9326	4.6673	3.4396	4.4046	5.6005	5.0014	4.5515	3.9241	1.9373	3.488	4.785	4.7871	4.849	3.6622	2.6253	3.6542	4.9814	5.4822	5.2307	5.1391	5.2873	3.4944	4.6548	6.4031	5.0356	5.0233	5.0798	4.3882	3.61	5.3621	5.2464
PF3D7_0505700.mrna1_1	PF3D7_0505700.mrna1_1;687	687	5.7126	5.0777	4.5065	4.2615	3.0635	4.2472	5.7787	4.4535	3.7517	5.7279	3.3813	3.3363	3.4249	0	3.3262	4.6977	5.5046	3.9317	4.7495	5.5049	5.2055	3.2464	4.9519	4.8938	5.2203	3.5934	4.3198	4.3363	4.9823	5.5521	5.3034	4.811	5.1699	4.4666	4.5185	4.8017	3.8166	5.477	5.8758	3.6531	5.4043	4.0976	5.3999	4.1473	4.2211	3.9107	4.0488	3.7027	4.7004	3.7856	4.7388	5.5957	3.4529	4.2334	4.1875	4.3875	4.6639	5.5478	4.8495	4.466	4.2479	4.0303	4.9662	5.581	4.5173	4.0072	5.3827	4.4944	5.128	4.7442	4.4647	4.9973	5.8895	5.7131	4.9528	5.3027	5.3266	5.0968	5.5957	4.8359	5.0704	2.3923	3.5874	4.7425
PF3D7_0505700.mrna1_1	PF3D7_0505700.mrna1_1;688	688	5.6209	4.634	4.3234	4.7929	2.8679	4.3067	4.7965	4.9809	3.585	5.4896	4.2055	3.7527	5.0892	1.2987	2.6299	5.3341	4.585	5.3366	3.3909	4.9607	3.8934	5.4783	4.7666	5.157	5.2574	2.9241	3.8777	4.0009	4.9126	5.3806	4.9828	0.8718	4.3154	4.2219	4.4529	4.7856	3.7939	4.3341	4.6153	4.3031	4.0531	4.4594	5.1867	2.8278	3.9336	5.025	3.6005	4.2787	4.5904	3.5644	4.8425	5.07	1.7527	3.8032	4.4053	4.706	4.9103	5.537	5.8107	4.04	4.6392	5.4835	3.8369	5.7479	4.0054	4.5379	2.5185	4.7181	4.4854	4.1875	4.3785	3.7845	4.6064	5.4043	4.8958	4.8895	5.6326	4.2456	5.1643	5.1424	4.7098	3.9364	5.3878	4.4403
PF3D7_0505700.mrna1_1	PF3D7_0505700.mrna1_1;689	689	5.8723	4.8669	4.2979	4.2608	3.1326	4.9695	4.5379	4.4614	2.2016	4.8773	4.7861	5.4558	5.1993	0.0566	3.7015	5.1603	5.2544	1.8914	3.7814	4.5198	4.9227	3.8758	3.9955	5.1691	4.6235	1.5801	3.0108	4.4809	5.0475	5.4366	5.1453	4.0644	4.6938	5.6761	5.6174	2.0179	3.5497	4.3147	5.3865	3.7592	2.8298	4.3799	5.0811	4.4343	4.5583	4.9869	4.582	4.9796	4.1691	3.3406	4.373	4.8625	3.3363	4.0849	4.844	5.5969	4.4601	5.1981	4.8555	4.2987	4.2242	4.354	4.0286	4.3827	3.8278	5.3172	4.7015	4.5832	3.3937	5.4728	3.9364	4.5589	3.1375	4.4296	4.4026	4.6865	5.9404	4.3031	6.1162	4.7597	4.8192	4.942	4.4249	5.6395
PF3D7_0505700.mrna1_1	PF3D7_0505700.mrna1_1;690	690	5.3768	5.1831	4.5613	5.4712	2.6893	4.6317	5.1831	3.6576	2.4276	3.9672	3.2032	4.4236	4.5173	0.3448	4.889	5.1763	4.99	2.5236	4.8595	4.9227	4.6741	3.3533	5.0032	4.2165	4.5753	3.6982	3.5248	4.7093	4.4383	5.0947	5.0475	3.5945	4.4854	4.3067	4.2265	4.2304	3.6439	4.4012	4.841	4.2906	3.9828	4.9625	5.5466	3.9345	3.7698	3.9745	2.9011	4.5509	3.2219	3.121	5.3005	4.6141	3.6971	4.5759	3.8875	3.4919	2.5753	4.6633	4.7219	4.7082	4.3341	4.0841	3.2357	5.0691	2.9635	4.7533	4.511	4.5717	3.8074	4.5059	4.5466	4.5404	5.228	3.1603	4.8585	4.5472	4.9006	5.5348	5.0725	3.2585	4.116	3.5385	4.0883	3.9279
PF3D7_0505700.mrna1_1	PF3D7_0505700.mrna1_1;691	691	5.3331	4.5454	5.438	4.8415	3.2943	4.5583	4.393	3.8982	1.8953	5.1647	5.2145	4.2578	4.0277	4.1795	3.9222	3.9791	4.4463	3.4019	4.0117	3.4101	4.6899	4.2787	5.1305	4.3074	3.851	3.5692	3.6323	4.1659	4.0339	5.5046	5.5463	3.0339	5.0188	5.005	3.9514	1.9819	2.9946	7.6112	4.9579	3.7398	6.2813	4.1875	5.2388	3.546	2.5509	4.0644	5.09	5.1094	3.5311	4.4718	5.0152	5.3462	4.1993	5.047	4.4121	4.4601	4.9514	5.1272	4.7639	1.9891	3.5546	4.841	5.2924	3.5311	4.7682	4.5211	2.842	4.9141	4.3923	5.3695	4.4363	5.8505	5.4601	4.858	3.3964	5.0027	5.0215	5.0955	5.4886	4.5491	0.926	2.269	5.7597	4.7981
PF3D7_0505700.mrna1_1	PF3D7_0505700.mrna1_1;692	692	5.2411	5.7655	4.5789	4.4601	4.1787	1.7613	4.4222	2.3923	0.5945	4.8217	4.3889	2.488	3.9616	0.546	5.1338	5.3834	5.1181	3.4356	3.1424	5.4803	4.9486	3.8972	4.6502	4.0018	4.4575	2.6135	4.1326	4.0036	4.7027	4.8053	5.4373	3.2327	4.9841	4.904	3.852	4.8048	2.26	1.1177	5.3129	3.8718	3.3978	3.1043	4.4429	3.4515	2.5632	3.4515	3.9837	3.9136	4.6753	3.7355	4.4269	4.342	1.0215	4.5832	4.3951	1.9745	5.0596	4.7871	5.1297	4.7093	4.6259	3.6904	3.7824	4.5429	3.306	4.3334	4.257	4.0391	4.6082	4.5348	3.1953	4.3441	0.757	4.7918	3.9635	5.0045	4.942	4.5951	5.8824	5.2396	1.6508	3.4686	4.9425	2.4087
PF3D7_0505700.mrna1_1	PF3D7_0505700.mrna1_1;693	693	5.407	5.3078	4.8595	4.8992000000000004	3.1554	3.6993	3.5789	3.4751	3.4764	5.1957	4.9103	3.857	4.5993	3.2555	3.0993	4.969	3.8176	3.3219	4.6769	2.7115	4.5027	4.8253	5.2987	4.4764	4.9298	3.0461	3.1375	4.0909	4.5886	5.3754	5.4219	3.969	1.6781	4.4841	3.8768	2.144	4.1457	4.511	4.7027	1.6645	4.582	3.7366	4.8278	4.225	3.6949	3.8738	5.0648	5.5141	4.1538	5.2581	4.7913	4.9598	2.0909	4.4841	4.756	3.437	3.8115	4.9241	5.1851	5.2353	4.9369	2.3785	4.6415	5.4033	4.278	5.3431	4.1715	4.6188	5.0747	5.0405	4.9593	4.8768	4.116	5.3205	4.2615	3.957	5.7436	3.1144	4.3716	4.2219	2.5898	3.0444	4.3118	4.4841
PF3D7_0505700.mrna1_1	PF3D7_0505700.mrna1_1;694	694	4.4289	5.588	4.0883	3.7082	0	4.4542	5.3519	1.5898	2.8359	4.0807	3.546	4.86	4.99	1.2079	3.437	5.0557	4.0108	3.696	5.2172	3.437	5.2513	4.3406	4.7856	4.5211	4.9914	3.6949	3.5765	5.0334	4.4647	4.9069	5.0772	3.0303	4.0968	3.5097	4.6966	2.6645	3.1747	4.8465	4.904	4.3441	4.6769	5.431	5.6179	3.6076	4.9231	4.7511	5.2672	2.6299	3.1683	3.5534	4.9303	4.9855	3.211	3.7126	4.3284	1.7442	4.7404	5.3834	4.934	5.5188	5.2215	4.366	3.1811	4.8644	2.7506	5.126	3.5435	4.8505	5.2137	4.7071	4.0841	4.5292	5.0161	4.6328	5.1675	3.942	5.6625	4.7793	5.5106	4.0618	4.9593	3.7049	4.2418	5.128
PF3D7_0505700.mrna1_1	PF3D7_0505700.mrna1_1;695	695	6.1361	4.9873	5.4867	5.4486	2.8777	4.433	4.7618	3.6758	0.251	4.84	3.9402	3.6088	4.849	1.8156	3.856	5.5438	3.4751	3.1077	4.5546	4.7038	5.487	4.8319	4.8659	3.8197	4.7618	3.6622	3.6041	3.6029	5.4806	6.2411	3.4476	2.2234	4.7382	4.3951	4.6124	3.06	4.934	4.4931	4.3743	4.6502	5.5049	3.9326	4.9312	4.861	4.9662	4.1276	4.9878	4.5874	4.5298	3.2434	4.4222	5.4138	3.1309	3.9937	4.8826	4.2426	3.9155	5.0188	5.44	4.4588	3.7366	4.9011	4.9064	4.3306	4.2943	5.6786	4.5916	5.4555	7.5699	3.6792	4.3625	4.4796	7.8766	4.5053	4.7043	4.5814	5.0879	3.3291	5.9955	5.9098	4.4396	2.5385	4.7377	8.4652
PF3D7_0505700.mrna1_1	PF3D7_0505700.mrna1_1;696	696	5.4565	5.8659	4.5192	4.6719	3.384	3.2095	4.7344	3.1177	3.9819	4.5033	6.0402	3.7344	5.3771	2.4303	3.7485	4.9832	5.327	4.3455	4.4718	5.1131	4.2118	4.6088	4.5148	5.2361	4.4529	4.1827	3.8217	6.5185	5.6462	4.9579	5.7112	4.2449	3.742	4.7965	4.8963	4.2196	4.634	3.2188	4.5945	4.7533	3.4568	5.0904	5.2441	3.7334	4.6311	0.7137	3.8197	5.4219	4.4162	3.6462	5.7552	5.2593	3.0215	4.2765	4.4575	2.3363	4.1938	6.1554	4.85	5.0405	4.4712	4.3583	4.691	5.2813	5.1123	5.1522	3.5311	4.9837	3.7845	4.4627	3.8856	4.2563	5.3551	4.1755	4.079	3.8237	5.8567	4.7682	5.2705	5.8006	4.8992000000000004	3.7634	4.5342	4.844
PF3D7_0505700.mrna1_1	PF3D7_0505700.mrna1_1;697	697	5.8817	5.0828	5.4346	5.9067	3.3561	4.963	4.9575	3.3533	2.7866	5.1289	4.464	3.2765	4.7054	2.7442	4.839	5.6859	5.7043	2.6229	4.717	5.546	4.9477	4.5267	4.1691	3.4944	4.4343	3.6645	3.9919	4.4094	5.1859	5.5119	5.1886	4.1102	4.516	5.374	4.0161	3.8679	5.1206	5.4845	4.5116	4.0072	3.8709	3.0807	4.4951	2.1473	7.7895	3.5348	5.2184	4.9955	4.0993	4.8836	3.9662	4.9607	3.6724	5.0405	4.8058	3.4764	4.3255	4.9165	4.9887	4.111	5.6223	5.4189	3.1194	3.9681	4.5367	3.9754	4.7208	4.6508	5.4796	5.1001	4.2965	4.263	5.3653	4.7677	4.8674	4.859	6.5951	4.9397	4.5103	3.2095	4.0374	4.2304	5.8951	5.5258
PF3D7_0505700.mrna1_1	PF3D7_0505700.mrna1_1;698	698	5.3273	4.2001	5.1164	4.1747	4.811	4.1085	4.4699	5.0644	3.4647	5.0184	5.0875	4.2645	4.6439	2.0976	4.6017	4.2705	5.5204	4.5999	4.9635	3.8156	5.126	3.6473	4.6871	4.7317	5.1114	4.6685	3.0126	4.8089	3.6462	5.7377	5.916	4.3132	5.1591	3.5385	5.1715	2.384	3.4828	3.85	3.9486	4.3937	2.696	4.2001	5.0934	4.5229	3.9059	3.2234	5.6206	5.047	5.2843	4.7835	4.3695	4.9741	4.7032	4.9537	4.6153	4.4283	3.7214	4.9016	4.7929	5.1743	4.5729	5.6899	4.2172	4.9288	5.1001	4.843	4.3356	4.9846	5.2311	4.408	3.3854	5.4607	3.856	5.2976	3.4931	3.7581	6.0405	5.7151	5.5283	4.1562	4.4005	3.4289	4.9098	4.8659
PF3D7_0505700.mrna1_1	PF3D7_0505700.mrna1_1;699	699	6.6317	5.0665	5.1863	4.6519	3.8104	4.814	4.6696	4.5807	1.9928	6.3125	4.9542	4.1069	5.3096	1.4005	2.9241	5.4938	5.6032	4.0036	4.8934	6.0317	3.8895	4.4195	4.9941	3.5135	5.0772	3.6369	3.856	4.4019	4.3778	5.9402	5.3009	2.568	5.0644	4.144	3.1938	1.4803	4.0712	4.6826	5.3799	4.1514	4.263	5.0233	4.712	5.9878	3.1326	4.0883	4.5795	4.7274	4.9449	5.1583	4.8768	4.6165	3.5546	5.0832	4.0566	2.1177	4.0099	4.7808	5.6421	4.9864	4.5021	5.9155	4.7306	4.8792	4.7131	5.5546	4.8851	4.7159	5.0435	3.4581	4.2913	5.2122	2.9764	5.1465	5.3523	4.3757	6.0228	4.5267	5.6314	5.7219	5.9359	4.6758	5.2353	4.8968
PF3D7_0505700.mrna1_1	PF3D7_0505700.mrna1_1;700	700	5.3187	5.9787	4.4575	4.9026	1.8074	4.5373	4.7371	4.4012	4.3234	5.0099	4.144	2.7093	4.2357	2.4751	4.4396	4.6415	5.9516	4.4931	4.9509	4.1755	3.6736	4.4121	8.0454	3.1731	4.479	4.6496	5.2296	4.9727	4.1961	5.9091	5.1953	4.2342	3.9681	4.6229	4.0117	3.106	4.8227	4.6241	4.7447	3.2555	4.0522	4.6299	5.2873	3.4114	4.5951	3.9107	4.7393	4.557	3.6882	4.9274	4.0798	5.9373	3.5223	4.796	4.89	3.844	4.7296	5.0144	6.1045	5.0738	4.6582	6.4484	5.0023	4.8207	4.7004	5.0896	4.4944	5.0609	5.4243	2.844	4.5491	4.7934	6.7687	6.0496	5.0361	4.4189	6.7025	5.0126	6.9509	5.1428	4.6023	4.0934	4.1506	4.4289
PF3D7_0505700.mrna1_1	PF3D7_0505700.mrna1_1;701	701	5.6764	4.7398	4.3923	5.021	2.211	5.0678	5.9812	3.6633	4.669	4.3176	3.2203	4.9986	4.1667	3.4647	3.9882	5.5258	5.7811	4.7735	4.8359	5.4232	4.3554	5.742	2.862	5.1691	4.7581	3.3031	4.8043	5.5798	5.824	5.6879	5.3132	3.5801	4.3298	6.027	5.0535	4.853	4.3096	5.0531	5.367	3.6064	5.2168	5.6727	4.8485	4.5951	5.3964	4.9841	5.6871	4.89	4.1194	4.135	4.6611	5.7363	2.9837	6.1609	4.354	3.1375	3.6473	4.8904	4.6859	4.7021	5.7592	6.0753	4.8094	5.0108	5.7309	5.3366	4.9649	6.3709	5.8457	4.6223	4.8545	5.1946	2.025	5.5423	4.8012	5.7811	6.1823	5.8265	5.7618	5.3176	5.2449	5.0426	5.3438	5.4591
PF3D7_0505700.mrna1_1	PF3D7_0505700.mrna1_1;702	702	5.4793	5.4084	5.6358	5.3338	4.4983	4.5336	5.995	5.7653	5.3576	6.0215	5.9932	5.1445	5.6058	4.2265	3.4673	4.6235	5.6259	5.3533	3.7949	5.9812	5.4236	4.8997	4.017	6.0609	4.7918	5.2441	6.2566	5.5841	5.812	6.0407	6.2178	7.5523	5.6721	5.1489	4.9203	4.0135	5.1803	5.7626	5.4796	4.3045	5.0917	3.9855	5.8605	4.8186	4.5838	3.9241	5.0544	5.0076	4.5601	3.7602	5.3027	5.4941	3.9579	5.5204	5.2265	4.5248	3.9392	5.6834	6.2608	5.2909	6.6397	5.898	5.2028	5.3484	4.2357	5.23	4.9832	5.9653	6.6286	5.3544	3.5248	5.5963	4.774	4.9406	5.223	6.0892	5.7735	6.3427	5.826	5.7455	5.7716	5.1252	6.4361	6.1969
PF3D7_0505700.mrna1_1	PF3D7_0505700.mrna1_1;703	703	6.4728	4.6966	5.076	5.3677	2.8758	2.8032	4.8339	4.2555	5.3001	5.4426	5.2149	5.2456	5.3768	3.7225	3.843	4.9444	5.4009	5.7021	4.9672	5.7621	5.1493	5.193	4.5484	5.8659	5.7178	4.6668	5.8181	5.5379	6.3422	6.1428	5.7423	4.5354	5.8442	5.6479	5.4838	4.3205	4.8968	5.9656	5.1946	3.557	3.2884	5.0665	5.0365	4.2683	3.7698	4.7431	6.0045	4.7153	4.1938	3.5692	4.9982	5.6302	4.84	6.6333	5.854	4.6747	3.5008	5.726	6.4109	5.5777	4.4963	5.7811	5.0836	5.6038	5.2513	5.6665	4.8718	5.671	6.1572	5.2824	2.9203	5.3593	5.4851	5.0514	5.5895	5.9399	6.3872	5.5043	6.2132	5.8263	5.5604	4.6094	6.0168	7.5491
PF3D7_0505700.mrna1_1	PF3D7_0505700.mrna1_1;704	704	5.7371	5.9535	4.6218	5.299	4.1326	4.6707	8.4109	5.3316	5.0453	5.0849	5.9229	5.2645	5.7616	5.4111	3.6758	5.233	5.2407	4.5392	4.8958	6.3588	4.9203	4.8094	5.0721	5.9103	5.8753	5.565	5.3234	6.2952	6.0121	5.8552	5.5289	4.5625	5.8595	5.2165	4.5969	3.9069	4.2048	5.406	5.8271	3.8777	3.7918	4.9079	5.3792	5.5068	5.0325	3.5741	5.4538	5.1727	4.7339	5.2223	4.7522	6.2137	5.522	6.8246	5.6038	6.0533	5.5711	6.0494	5.9126	5.7004	6.233	5.9814	5.3071	6.0695	5.5702	5.9713	4.6485	5.7118	7.06	5.9298	4.905	5.5729	4.9667	5.0121	5.7377	6.2711	6.5859	5.8215	6.0866	5.6882	5.4522	3.7355	6.2077	7.0626
PF3D7_0505700.mrna1_1	PF3D7_0505700.mrna1_1;705	705	6.4291	5.9371	5.7816	5.2869	3.7495	4.3716	5.3359	5.1957	4.7645	6.4087	5.8094	5.8577	5.7716	5.1863	5.6215	6.0738	5.5904	5.3621	4.0798	6.0115	5.4002	5.5826	5.1583	5.3245	5.8043	5.3796	4.5166	5.4456	6.5457	6.1497	5.5966	4.3441	6.2194	5.8841	5.8555	4.292	4.9722	4.8176	4.9796	5.126	4.7317	4.488	5.0535	6.2672	5.7323	5.541	6.0717	4.8099	5.0036	4.2479	4.3978	4.9146	4.0755	5.7594	5.251	5.516	5.36	6.4484	5.8989	3.5236	5.6427	6.1475	4.784	5.3586	5.68	5.5786	4.0548	5.5075	6.7306	5.7884	5.2016	5.7816	6.1137	5.7895	5.6241	6.2576	6.0279	6.0065	5.8709	6.127	5.7536	5.0887	5.8965	6.6873
PF3D7_0505700.mrna1_1	PF3D7_0505700.mrna1_1;706	706	6.458	5.393	4.6106	5.4989	5.6915	4.7208	5.1719	4.2765	4.393	5.8009	5.7173	5.9162	5.2664	4.7137	4.6513	5.7029	5.5201	4.6548	5.6496	6.5896	5.8953	5.7655	5.7189	5.9319	6.3623	5.9136	4.8405	5.6381	6.8027	6.4041	6.0727	5.0531	6.3892	6.2784	5.8919	4.9444	5.4289	5.4591	6.0641	4.4634	5.7479	5.5472	5.3477	5.4902	5.5429	4.7388	6.7328	5.5395	4.3512	5.3823	5.0166	5.054	4.9713	6.114	5.3827	4.5963	5.1875	5.5807	5.2502	4.2327	6.3674	4.991	6.086	5.5308	5.6716	5.4019	5.6988	6.0603	7.1434	5.6047	5.5723	4.943	7.5983	5.0738	5.5367	6.8462	6.8176	5.1235	6.0561	6.3675	5.1723	5.5046	5.6576	6.4298
PF3D7_0505700.mrna1_1	PF3D7_0505700.mrna1_1;707	707	6.7127	6.7537	5.8248	5.1206	5.7197	6.2998	6.2715	5.6716	5.8775	7.5345	7.6068	5.6328	5.9823	5.2551	5.8207	6.0717	5.4152	4.784	5.7735	6.3332	7.0467	5.0435	5.9932	6.5835	5.204	6.2591	5.5292	5.3865	6.6323	6.5108	6.3637	5.0281	6.1334	5.8982	6.517	4.3512	5.3947	5.5441	5.9998	5.0976	5.2972	5.504	5.4931	5.9129	5.7806	6.0201	6.2976	5.0811	5.4363	5.3858	4.95	5.0951	5.0466	6.4119	5.6949	4.86	5.7477	6.8691	5.4565	5.3576	6.6095	6.4194	5.5729	5.8128	6.144	5.9656	5.2924	5.757	6.872	6.3719	5.8997	6.2296	5.8235	5.7434	6.2028	7.142	5.8736	6.4184	6.1544	6.2512	5.8948	5.2028	6.8997	7.2253
PF3D7_0505700.mrna1_1	PF3D7_0505700.mrna1_1;708	708	6.5854	5.8858	5.9416	6.4109	5.5717	5.779	5.3096	4.0391	4.1859	6.0561	6.3034	6.3516	5.4835	5.1518	5.7087	5.6372	6.4712	6.1817	6.4167	6.7846	5.2536	5.4558	4.2972	6.272	5.3462	5.6106	4.5814	4.9837	7.5594	7.3119	6.4209	4.854	6.1959	6.4699	6.0429	4.9768	6.6118	5.1473	6.4336	4.6188	5.6719	4.4168	5.5367	5.5286	5.7824	5.6378	5.9761	5.0457	4.0934	6.1154	6.0687	6.4072	5.4259	5.6993	5.4479	5.6058	5.3129	6.9184	6.5387	6.2765	6.2983	6.0479	4.975	5.7727	5.3885	5.8755	6.3714	6.0221	6.5721	6.3087	5.3526	6.3742	6.266	5.3961	6.114	6.7646	6.0641	6.2192	6.6619	6.1753	5.3349	5.5043	6.2032	6.8775
PF3D7_0505700.mrna1_1	PF3D7_0505700.mrna1_1;709	709	6.739	7.5743	5.7415	6.225	4.9265	6.0575	6.4507	5.4954	4.9773	6.3454	6.7797	6.047	5.3764	6.1867	5.2498	5.8824	5.4148	5.2211	6.3899	6.3716	6.1981	5.3212	6.0367	6.0993	5.8878	5.7695	4.6294	5.4279	7.5677	6.4614	5.9528	5.1719	5.4735	5.4902	5.5419	4.8324	6.3439	5.2731	5.3533	5.8283	5.4915	5.2353	5.4624	6.7827	5.7038	5.7623	6.0553	5.218	6.4092	5.3809	5.0383	6.3029	4.6588	6.5132	5.3409	5.5135	5.546	6.5487	5.4812	5.2357	6.3443	6.1167	6.1562	6.151	6.239	5.8577	5.8452	5.8848	7.0354	5.1355	4.934	5.5951	6.5792	4.6473	5.8053	6.37	6.2568	6.1942	6.3887	5.3223	6.1315	5.823	6.3393	7.1137
PF3D7_0505700.mrna1_1	PF3D7_0505700.mrna1_1;710	710	6.3796	7.0438	5.4935	6.0199	5.5762	6.1711	5.5021	5.0466	4.8792	6.4817	7.265	6.379	5.6395	5.7046	5.2118	5.7244	4.8738	3.943	5.0781	6.7931	6.1753	5.7908	5.1018	5.8929	5.8271	4.6358	5.9198	6.3131	6.5884	5.9345	6.2073	4.8166	5.5996	6.1896	5.7112	3.9069	5.8542	5.6611	5.6264	5.4822	6.3311	5.3194	6.0516	5.5373	4.9575	4.2891	6.1709	5.2288	5.6943	5.2044	6.0512	6.1534	4.6444	6.0637	5.6971	5.4104	5.1223	5.9186	5.9006	5.7021	6.0514	6.6433	4.5814	5.1647	6.1359	5.6349	4.785	6.0011	6.9153	5.8117	4.8227	6.1803	6.2357	5.7004	5.432	6.758	6.8227	5.6288	5.8319	5.7225	5.1763	5.0917	5.596	7.1686
PF3D7_0505700.mrna1_1	PF3D7_0505700.mrna1_1;711	711	6.5514	6.7977	5.5981	5.8681	5.9141	6.5048	6.8415	4.852	5.8587	6.5913	7.2527	6.6598	5.7236	5.0058	5.76	5.7655	5.6574	5.1878	6.4919	6.7935	5.7981	5.1997	5.3409	6.0715	6.0932	4.6456	5.2861	6.3491	6.6672	6.2205	5.9796	3.7634	6.1665	6.1589	5.4548	5.8515	6.3971	5.3827	5.7682	5.1363	5.126	5.925	5.7407	5.804	5.3505	4.8232	5.6456	6.4167	5.7645	5.3448	5.9177	5.1871	5.5024	6.5029	5.8768	5.2679	5.6436	6.3082	5.6653	6.0592	6.12	6.1552	5.3038	5.9437	6.2559	5.7203	5.4219	6.1631	7.328	5.2126	5.9312	6.0704	6.0332	5.8552	6.4406	7.1465	6.537	6.367	6.5841	6.04	4.9941	5.3291	5.6121	6.911
PF3D7_0505700.mrna1_1	PF3D7_0505700.mrna1_1;712	712	6.273	7.2015	5.6372	6.1743	5.079	6.0881	5.9982	5.0738	5.7417	6.9143	7.6193	7.0312	5.3695	5.0032	4.7708	5.3345	6.1355	5.5407	5.9894	6.3851	6.3245	4.9241	6.1546	6.4617000000000004	5.9141	5.1169	5.921	5.9465	6.3904	6.8502	6.4461	4.1707	6.0583	5.8291	5.3551	4.6971	6.363	5.1767	5.7837	3.796	4.9035	5.6106	5.2965	5.3487	6.4121	4.4323	5.9653	5.8017	5.5586	5.7385	5.3505	5.6253	4.6871	6.4611	5.7848	5.7706	5.7729	6.1639	6.44	5.6769	6.4767	6.2336	5.6334	5.7238	6.1355	6.4434	5.7255	5.7315	6.3052	6.4279	4.9141	6.1888	5.9291	5.8931	6.1338	6.261	6.4421	5.8831	5.9196	6.5711	5.8861	5.5463	6.0459	8.1128
PF3D7_0505700.mrna1_1	PF3D7_0505700.mrna1_1;713	713	6.2946	6.4952	5.6296	5.6026	4.9131	5.7975	6.3291	4.7263	4.9388	5.5478	6.6748	6.2915	4.6588	4.6398	5.6896	5.288	5.2063	5.2772	5.6473	6.1526	5.5865	4.7629	4.6645	5.517	5.7065	4.7714	5.3169	5.824	6.5746	6.0834	6.7296	4.0018	6.0161	5.1595	5.1469	5.4279	6.852	5.3009	4.6707	4.8943	4.2869	4.7409	5.0682	5.3477	5.213	4.8027	6.1117	5.557	4.9236	5.5922	5.2211	5.5301	7.0152	5.7876	5.8352	4.4686	4.504	5.5217	5.3851	4.2048	8.2436	6.3903	5.8217	4.4944	5.6921	5.4731	4.4148	5.7358	6.3901	6.1256	5.1218	5.3809	4.5777	5.8515	4.8826	6.1056	5.6879	5.9642	6.0058	5.9201	4.9001	4.6899	4.6404	6.7343
PF3D7_0505700.mrna1_1	PF3D7_0505700.mrna1_1;714	714	6.5174	6.3363	3.3074	5.6088	5.7565	6.1623	5.5622	5.2079	6.624	5.8314	6.7474	7.2197	4.8048	5.7142	5.1416	4.7887	5.4575	2.6323	4.7104	6.5587	5.8649	6.2323	5.7501	6.8781	4.6177	3.7772	4.9477	4.354	6.8373	5.8215	6.29	4.8505	7.4807	5.9272	3.3978	4.488	6.3208	6.1711	5.272	4.2861	4.7032	4.6076	5.153	4.6106	4.0626	4.7334	6.1212	5.257	4.0548	4.9117	4.8032	4.859	6.5424	5.7806	5.8622	5.2612	4.6599	4.5783	5.0531	5.4293	6.4907	5.7252	4.9649	5.1574	5.2529	5.5444	5.9551	5.44	7.1026	4.6029	4.7949	5.281	5.4809	5.5138	5.6203	6.0132	6.5022	5.1526	5.4909	5.3583	5.4165	4.6433	5.5279	6.8291
PF3D7_0505700.mrna1_1	PF3D7_0505700.mrna1_1;715	715	6.3654	5.6038	4.9523	5.44	5.6929	6.1953	5.581	5.0492	6.9104	6.1884	5.0824	5.9486	5.1014	5.433	3.2265	5.878	5.318	3.8186	4.1906	6.6273	5.7837	5.8405	4.7071	6.2271	5.5129	4.5304	5.5589	4.3491	6.3954	5.2521	5.769	2.9165	6.7729	5.4222	5.0678	4.488	6.0188	4.851	5.6707	4.9444	4.2196	5.5619	5.6185	5.5056	5.1886	5.5963	6.4328	5.2645	4.6915	4.7296	5.1148	5.7363	6.7097	5.1675	5.4715	5.0347	4.8268	4.9463	5.5702	4.8151	5.366	6.1389	5.2223	5.1127	5.098	4.557	5.1607	5.9862	8.171	5.1961	5.3423	5.4175	5.1114	4.723	5.5671	5.627	6.3985	6.0538	5.911	6.2436	4.5577	5.7674	6.0963	7.552
PF3D7_0505700.mrna1_1	PF3D7_0505700.mrna1_1;716	716	5.9656	5.4486	5.6685	4.8972	5.797	5.0233	4.5323	4.7876	6.5557	6.6823	6.4184	6.2394	4.5466	6.6091	5.4709	5.1687	5.0479	4.4463	5.7407	5.0448	5.4998	5.4101	4.0514	6.8035	5.8951	4.0444	4.9303	5.3298	5.4469	6.0108	5.5053	3.4449	7.011	5.5616	3.9126	4.811	5.6372	5.323	5.0041	5.0592	4.8644	4.9809	4.3561	6.0112	4.9896	5.1342	6.009	5.8795	3.5668	5.1371	5.4565	4.8227	5.5392	7.0183	3.6542	5.2176	5.8176	5.1835	5.6138	5.2153	5.732	6.1767	5.1707	5.3071	5.392	5.5972	5.7477	5.5248	7.6601	5.4809	4.2965	4.9016	5.6562	4.742	5.2315	5.5491	7.4051	5.1997	6.0819	6.3674	5.1542	4.7219	4.8768	7.4074
PF3D7_0505700.mrna1_1	PF3D7_0505700.mrna1_1;717	717	6.0498	5.9338	5.31	5.079	8.0996	7.0006	5.432	4.8605	8.0849	6.4438	5.9542	5.4525	5.3896	8.6093	6.1653	4.9986	5.0639	4.853	5.78	6.8154	4.9561	4.8248	7.6226	8.4062	5.4912	3.9551	4.3778	3.7004	5.383	6.121	5.3586	6.292	8.4495	5.8056	5.7452	4.4686	5.9033	5.4243	4.1906	4.292	5.5267	4.7533	5.8347	5.2724	5.477	4.9392	6.7584	5.8367000000000004	4.6363	6.8647	5.6927	5.7602	7.6381	6.083	5.4712	5.6082	6.0966	6.0101	6.009	5.7211	5.2211	6.826	4.6058	4.7285	5.1663	7.1148	4.8485	5.3743	7.4204	6.1231	4.4989	7.2234	6.5773	5.5987	6.0101	5.4446	7.4894	5.6413	5.8104	6.3185	6.4152	4.7203	5.2581	7.8033
PF3D7_0505700.mrna1_1	PF3D7_0505700.mrna1_1;718	718	6.1079	5.739	5.824	5.2311	8.0698	7.2165	5.845	4.4243	8.2417	6.2939	5.6651	6.9178	4.4256	7.3643	6.4912	5.1481	5.1305	3.9745	5.3999	6.5827	6.2357	4.9495	3.9117	8.0546	4.7263	4.9864	4.6798	5.3954	6.1829	5.3266	5.4634	2.7698	7.0875	4.9736	4.2227	4.9556	5.0166	5.4489	5.6943	4.7501	2.3391	4.9528	5.6927	5.6778	4.6346	5.3823	6.2837	5.4393	4.2227	5.5261	5.285	4.6363	7.3577	5.7184	4.7377	4.2578	5.6596	6.0168	5.9267	5.2036	5.3363	6.3911	5.2008	4.8217	5.0418	5.04	5.0866	6.0085	7.6135	4.5304	3.9222	7.179	5.904	4.5534	5.5841	5.6753	6.9919	5.6197	5.3611	5.6927	4.7655	5.1477	7.1354	7.736
PF3D7_0505700.mrna1_1	PF3D7_0505700.mrna1_1;719	719	6.2403	6.2319	5.5674	5.9699	8.1683	7.4091	4.8595	5.5874	8.517	5.5795	5.753	5.5692	4.4931	8.4899	6.4294	5.4854	6.1412	4.4423	4.488	5.7806	5.947	5.6651	5.7355	9.0339	5.4135	3.5729	4.8283	5.0103	6.36	5.8359	5.2754	3.9411	8.3939	4.84	5.3012	4.8032	4.8718	4.5454	5.4273	4.0409	4.8885	5.1871	5.4029	5.0361	5.8605	5.4189	6.9371	5.9081	3.3277	5.354	5.5506	5.5388	9.3017	6.5705	5.2126	6.3859	5.2087	6.2261	5.8235	5.4607	5.851	7.7923	5.1326	5.7466	5.8716	5.4097	5.1886	5.3096	5.9193	5.6784	5.0989	5.4578	9.0517	5.8349	6.246	6.8359	7.9354	5.4219	5.8342	6.0839	5.3327	4.5404	6.2194	7.7805
PF3D7_0505700.mrna1_1	PF3D7_0505700.mrna1_1;720	720	5.7934	5.0361	5.1591	5.4482	8.259	6.3647	5.2657	4.7469	8.9668	6.4087	5.3125	4.5814	5.5404	8.7903	5.4886	5.3872	5.7832	5.2133	4.0976	4.0781	6.0579	4.0188	4.7109	8.7653	5.4419	3.6392	4.3505	5.0317	5.7586	6.4911	5.6834	4.9444	8.4917	5.3306	4.464	3.2479	5.8217	4.5735	3.8934	4.8202	4.4835	5.2563	5.4893	6.8309	4.9388	4.4276	5.9523	5.6829	4.3799	4.7355	5.0913	5.0496	8.3658	7.9544	5.9355	7.0929	5.6859	5.4699	6.0317	5.9616	5.8354	6.2394	4.9686	4.7544	6.1689	6.2334	4.784	6.0477	6.0281	5.4867	5.2754	4.9241	5.8402	6.3027	6.4722	5.9841	8.0295	5.3736	6.0275	6.3241	5.2612	2.9964	5.9456	7.1632
PF3D7_0505700.mrna1_1	PF3D7_0505700.mrna1_1;721	721	7.5843	5.6636	6.2388	5.9658	9.8543	8.6644	5.9047	6.552	9.9958	7.1678	6.3477	6.097	5.3402	9.9515	8.4961	5.8311	5.8273	5.7115	5.8037	6.487	7.6194	5.8352	7.7537	9.5307	6.3154	6.2453	5.9362	6.8566	7.3051	10.1905	6.7366	7.7671	9.1834	6.2763	5.5163	5.9568	7.0566	6.3445	5.7793	5.2095	4.4594	6.3698	6.508	7.0677	7.3715	6.1991	6.6067	5.6548	5.5494	6.5446	6.4388	7.0715	8.6528	8.4759	6.1445	5.6241	5.8492	6.6467	6.1894	6.0626	6.2257	8.321	6.1989	6.6986	6.4534	7.542	5.8699	6.4195	7.6069	6.1936	5.4979	6.7339	7.2341	8.6537	7.774	7.3957	8.1078	7.1159	6.905	7.6319	7.1882	6.6131	7.2802	7.3101
PF3D7_0505700.mrna1_1	PF3D7_0505700.mrna1_1;722	722	7.2033	6.1918	5.61	5.4263	9.2738	7.7265	6.5286	5.4594	9.0911	6.5871	7.4122	7.8257	4.3363	9.0343	7.4922	5.5444	5.9692	5.1131	4.5484	6.1819	6	4.5699	6.4769	8.9983	5.7999	5.0303	5.6073	5.9873	6.353	7.3366	5.2563	6.0753	8.7883	6.3347	4.7506	4.2645	4.9805	6.0023	4.9919	5.5163	4.691	5.7884	7.5248	9.6955	7.6412	5.1831	6.4859	5.6079	4.4005	4.6427	6.9375	6.4323	8.9697	7.2021	5.7325	6.2382	5.0985	6.0097	6.9622	5.3201	6.2336	8.0012	6.6178	5.1763	6.47	8.1587	5.4822	5.939	7.2214	5.5573	4.3827	5.0951	6.4599	8.3194	6.995	7.0637	8.7878	6.0609	5.9998	7.3393	8.3831	5.558	6.6229	6.8427
PF3D7_0505700.mrna1_1	PF3D7_0505700.mrna1_1;723	723	7.65	6.5475	5.7355	5.3719	9.2623	7.8957	5.7032	6.6947	9.6464	7.6889	7.8829	5.9126	5.4731	8.8695	7.5249	5.8215	6.1223	5.3778	6.0038	6.2944	9.0831	5.487	7.366	8.6785	5.7325	6.3884	5.4912	6.4444	6.3752	8.4602	7.3475	7.0842	8.9836	6.7009	6.0991	4.9896	5.9399	6.7255	5.7821	4.7452	5.9528	6.4647	6.0148	7.7329	7.5357	6.9607	7.3532	6.0168	3.8359	6.1024	6.9982	6.953	8.4573	7.4008	5.3223	5.6977	5.9477	5.4819	7.3007	6.6611	6.5621	8.8558	6.1757	5.6562	5.7271	6.5325	6.2798	6.2909	6.8997	6.0457	5.1056	6.2458	7.4055	8.6582	7.1356	7.1172	9.5747	7.4447	7.2768	7.0151	7.0968	7.0259	7.7897	6.6149
PF3D7_0505700.mrna1_1	PF3D7_0505700.mrna1_1;724	724	8.0489	6.3537	6.7751	6.7686	6.04	8.3269	6.1683	7.5587	5.1173	7.6598	8.7867	6.6552	7.0187	6.4529	8.1101	5.3674	6.4837	6.8559	6.4165	8.024	9.7516	6.8325	8.055	8.3835	6.6914	5.8982	6.4989	6.7086	8.1448	9.0355	7.7169	8.2881	8.8573	7.4317	6.4919	7.3177	7.104	6.8581	6.5373	4.2079	5.8507	5.0548	6.3861	8.2379	8.367	7.5053	6.7428	6.5406	5.3067	6.8994	7.7295	6.9662	8.2114	7.9229	6.2491	7.4837	5.8276	7.0528	7.0407	6.9339	7.3759	9.5054	6.5154	5.3067	5.8829	6.4375	7.0978	6.8017	7.6149	7.4783	7.1306	5.4283	8.4042	9.1349	7.7682	7.8258	9.7429	7.6728	7.1459	7.3971	7.3825	8.3204	7.5767	7.3466
PF3D7_0505700.mrna1_1	PF3D7_0505700.mrna1_1;725	725	9.0719	5.9798	6.1475	6.2426	6.286	7.096	5.9021	6.6986	6.776	10.4773	7.9001	6.8243	6.8373	6.3493	7.6196	5.8931	6.7786	6.0405	6.4472	6.7724	9.9902	7.0473	8.0351	8.431	6.141	5.8902	7.4884	7.472	7.1105	9.5852	7.9195	8.5417	8.7169	7.32	6.6733	7.7821	7.2042	7.471	6.3379	4.905	6.6388	7.0999	6.4791	7.844	9.4607	6.8326	7.257	6.6365	5.1408	8.8442	7.1813	7.8213	9.3897	7.5559	6.6489	7.5503	5.067	6.3866	6.6903	7.0317	6.5418	8.0775	7.8239	5.7653	5.7634	6.4728	7.9176	6.3542	7.7761	7.5537	6.394	5.8773	8.4611	9.0518	8.3264	8.2084	9.1481	7.842	7.7085	7.281	7.2015	8.9609	7.0295	7.2025
PF3D7_0505700.mrna1_1	PF3D7_0505700.mrna1_1;726	726	9.4048	6.375	5.9828	6.4212	5.439	6.7751	6.5603	7.0942	6.4975	10.0648	10.8152	6.5901	6.573	5.8851	7.7227	6.0501	6.3721	6.4923	5.013	7.1208	9.0394	5.6079	8.0288	7.8912	6.3526	6.2254	7.931	6.5706	6.8823	8.6863	7.5212	8.5052	7.8162	7.3296	6.2481	8.5272	6.8709	7.7584	6.1045	4.8958	5.8861	5.8125	6.5474	7.9658	9.3258	7.3163	7.3257	7.3936	5.5613	8.139	6.9605	9.0569	10.2843	8.4534	8.4415	6.7309	4.9098	7.0798	6.4365	6.9588	6.6932	8.0638	8.1538	5.5509	6.6675	6.3094	7.8055	5.9839	7.4608	8.9435	6.8062	6.6209	7.4933	8.8898	7.6078	7.5101	9.1215	8.6948	7.738	7.7423	6.9816	9.135	6.8898	7.1481
PF3D7_0505700.mrna1_1	PF3D7_0505700.mrna1_1;727	727	9.3465	6.6623	6.1942	7.2723	5.8427	7.466	6.5544	6.0819	5.2059	10.2778	8.6827	7.2816	7.2856	7.0526	7.488	6.4727	6.6532	9.0119	6.002	6.7808	10.0904	8.3381	9.4012	8.0907	5.4663	5.6513	8.7688	6.5509	7.4616	8.9567	10.6642	8.9587	8.3459	7.0373	5.1771	8.7041	6.9764	6.8582	6.6315	6.1477	7.2317	6.5537	6.3646	7.5218	8.7513	7.2345	6.4896	6.4383	5.5653	8.729	7.7862	7.3326	10.2567	6.7978	7.6602	7.686	5.7884	6.251	6.902	5.8909	6.4424	7.8326	8.8876	5.2795	6.4253	6.8549	8.4623	6.0596	8.1954	7.9843	6.8561	7.819	8.5415	8.5719	8.6934	8.5906	9.1648	7.5097	7.9634	7.8084	7.0688	9.6945	7.5062	8.2261
PF3D7_0505700.mrna1_1	PF3D7_0505700.mrna1_1;728	728	9.645	6.5783	6.1254	6.0297	6.2439	7.9805	6.2784	5.3377	6.0226	10.2654	6.2132	7.023	6.4838	6.2774	7.3035	6.7802	6.1035	8.3267	7.5743	7.0627	10.2639	7.5501	8.3585	8.8169	6.2998	6.541	7.9015	7.2846	7.6755	9.4379	10.0577	7.7568	9.4249	6.3794	5.4396	8.0765	7.9123	6.6975	6.6051	5.7538	7.0333	6.5974	7.0286	7.275	8.5861	8.113	6.0446	6.598	5.9537	9.6469	7.1969	7.1402	8.9928	6.4527	6.6793	7.5377	5.995	6.6493	7.1437	5.9681	5.9616	7.3581	8.5544	6.2176	5.6493	7.1556	7.8663	6.4141	8.6949	7.9957	6.3593	6.676	8.4663	9.0207	7.3952	7.2135	8.7923	7.9926	7.5839	7.4687	7.687	8.7003	7.2573	8.1863
PF3D7_0505700.mrna1_1	PF3D7_0505700.mrna1_1;729	729	9.858	7.7022	6.7447	6.9162	7.7244	7.2517	6.5003	7.0767	6.9535	10.6779	8.1326	7.1244	7.2287	7.3804	7.3758	6.7404	6.8485	8.2517	7.9665	7.7218	9.4851	7.775	7.245	8.2894	5.8897	6.2436	7.7206	7.748	7.0461	8.8464	10.3371	7.2815	8.6801	6.7003	6.6914	8.6305	8.5057	6.4395	7.1035	6.6675	6.6957	6.152	6.6866	6.8869	9.1826	8.283	7.3461	6.3668	6.0674	10.3984	7.9785	6.9209	8.7274	7.0441	7.0398	8.6961	5.4101	7.3585	9.6909	6.4679	6.3854	7.5986	10.2886	6.7945	6.7366	6.9585	9.0033	6.3406	8.1074	7.9779	7.0542	7.262	8.8484	9.9082	7.1653	7.3696	9.4042	9.8974	7.8689	7.7378	7.4929	9.8744	7.3236	8.6983
PF3D7_0505700.mrna1_1	PF3D7_0505700.mrna1_1;730	730	10.2343	7.1278	8.0377	7.0052	6.3279	7.414	6.7962	7.4717	6.5893	10.9071	8.47	7.3745	6.7682	7.0799	7.9107	6.0712	7.2028	7.5733	6.2546	7.5041	9.6461	8.2394	7.0253	8.4709	6.5095	6.3254	8.7857	6.4517	7.7304	9.2963	9.943	6.8296	8.4181	7.0658	6.9801	8.8867	8.7038	6.1538	6.1131	6.5382	7.4549	6.689	6.9444	7.7992	9.9854	8.6693	6.6762	6.6785	6.1577	10.3938	7.5371	7.2384	8.8155	6.739	6.7733	8.2	6.2517	9.2339	6.7973	7.6663	6.5273	8.4045	9.0596	6.3219	6.8279	7.3687	8.8858	6.4303	8.6979	8.4243	7.7582	7.4056	9.8817	9.1641	8.1142	7.6249	9.2448	8.3619	7.9475	7.9426	7.2282	10.0023	7.5249	8.099
PF3D7_0505700.mrna1_1	PF3D7_0505700.mrna1_1;731	731	9.3973	6.1324	7.4044	7.1326	6.6963	7.1969	6.2462	6.8272	5.8359	11.058	8.7216	7.9863	6.7518	6.4893	7.4343	5.6946	6.4026	8.7568	6.0023	7.4983	10.7798	8.1781	7.5033	7.688	6.4486	6.017	9.9522	5.735	7.9771	9.4801	10.6697	7.9093	8.2195	7.0762	6.0179	10.3302	6.217	6.1633	7.1978	5.2902	6.4229	5.8186	7.3911	7.5859	9.5982	6.695	6.8867	6.6225	6.3438	8.7411	7.2418	8.8838	8.0099	6.5841	6.7408	7.1337	7.8699	7.0735	7.039	5.9896	10.3118	7.6447	9.2133	6.7879	6.8149	7.1003	8.9922	6.6048	8.197	7.9807	6.6762	10.1222	9.0237	9.3218	8.1795	10.4797	9.5031	8.4267	7.845	8.3062	7.431	9.4125	8.0314	8.5192
PF3D7_0505700.mrna1_1	PF3D7_0505700.mrna1_1;732	732	9.6691	6.0135	7.7561	6.7593	6.8779	7.7399	8.1199	5.8276	6.6623	10.7116	9.3474	7.0939	7.1561	7.4027	7.3262	6.935	6.5333	8.9861	6.9136	7.4057	10.3018	8.1852	7.7866	7.9172	7.3889	6.9129	9.417	6.3691	7.8908	9.428	11.1807	7.1466	7.919	7.7547	6.0347	9.9331	6.6219	6.2662	6.7908	5.238	10.8642	5.3122	8.197	7.6053	9.1101	7.8487	7.0936	6.804	6.0755	11.1121	7.431	9.4194	7.6592	7.3723	7.6702	6.4429	6.451	7.4012	7.8092	9.2662	6.7943	9.334	8.4196	7.0823	6.7739	6.4009	9.467	5.9083	8.0634	8.6393	6.8968	7.5962	8.6881	9.1228	9.8938	7.8023	10.1162	8.513	7.8911	7.8416	7.093	10.1569	7.413	8.3177
PF3D7_0505700.mrna1_1	PF3D7_0505700.mrna1_1;733	733	9.9161	7.3435	7.0123	6.4978	7.5672	6.974	6.723	6.6182	7.224	10.3847	7.4453	8.3263	6.2209	8.1801	7.599	6.6795	6.6791	8.4222	6.0299	7.7767	11.5099	10.3795	7.5389	8.4136	5.3597	5.9286	9.4613	5.5907	7.8363	9.0377	11.7612	7.7179	8.6246	7.0611	6.3584	9.9067	7.4956	6.9168	7.0799	6.1514	12.2849	5.7949	6.5875	7.6121	9.4674	7.4849	7.2927	6.2485	6.5549	8.2782	7.4957	6.8278	8.7027	7.5798	7.7265	7.1197	6.2294	8.377	7.8369	9.8599	7.2739	8.4752	9.801	7.534	6.4326	7.2667	10.0257	7.1182	9.0708	8.7184	7.1002	7.208	9.2752	8.7648	10.2118	7.667	9.7559	8.982	8.1049	7.5755	7.3242	10.9803	7.8857	7.7386
PF3D7_0505700.mrna1_1	PF3D7_0505700.mrna1_1;734	734	9.6909	5.7666	7.4053	6.126	5.7939	7.4878	5.2323	6.105	5.4155	10.7472	7.3135	8.1664	6.2269	5.9418	7.6738	5.975	5.9572	6.2566	6.0221	6.2795	9.4303	7.2386	6.6213	7.339	6.4212	4.9551	8.2681	6.5945	6.7279	7.732	9.4244	5.9658	7.6967	6.9159	6.644	8.5815	5.9837	5.6088	6.6666	4.9635	11.026	6.3266	6.4904	7.6204	8.8962	8.0081	6.4453	5.6954	6.2904	7.1697	7.088	7.2417	8.5876	6.3846	7.2703	6.5845	7.0699	8.5386	6.6726	8.4892	6.8172	8.7737	9.0991	7.1691	5.8943	6.4907	9.0464	7.8562	7.9101	7.8109	6.0836	7.4547	8.762	7.8566	9.5199	7.8918	9.6169	9.2012	8.5819	6.756	7.1333	9.7357	8.3722	7.6561
PF3D7_0505700.mrna1_1	PF3D7_0505700.mrna1_1;735	735	7.0455	6.9162	7.2691	5.784	2.433	7.0638	5.8924	6.8679	4.4162	8.1344	5.856	6.8354	6.879	5.4253	6.8403	5.6817	7.2509	6.1247	5.4637	6.3313	7.0424	6.2839	6.2155	6.5835	6.9975	6.4666	7.5542	5.4915	6.5969	6.4941	8.8676	5.0934	7.3481	6.4253	6.3825	7.1275	6.2536	5.5534	6.5412	4.4899	7.9814	5.6736	6.2067	6.4736	6.7802	9.4994	5.5619	6.9053	5.4259	6.9938	7.9895	8.9491	8.7379	6.7748	6.8921	8.0976	6.7561	6.3277	6.9104	7.6024	5.7779	7.822	8.2803	6.2737	6.9922	5.7126	8.987	6.3062	6.3313	6.9736	7.1972	5.3234	7.3198	6.8129	8.2126	6.1536	8.4402	8.3443	6.6446	7.0391	5.7711	10.2298	6.0235	6.4388
PF3D7_0505700.mrna1_1	PF3D7_0505700.mrna1_1;736	736	7.401	6.337	7.3266	5.8027	4.4535	7.7087	6.9821	6.1981	6.1008	7.3502	6.2882	6.8931	6.2952	5.4476	6.8676	5.5711	6.684	4.9832	5.922	6.9101	7.1873	6.2553	6.1683	8.5558	6.4923	6.3993	7.9191	6.5841	7.038	7.8162	9.2985	5.8552	7.8806	6.8702	6.4365	7.3517	6.3561	5.8728	6.005	4.6831	6.2961	5.0622	7.3696	9.6393	6.7342	7.8199	5.2589	6.3658	5.7973	7.9336	6.9827	7.2896	7.4079	7.097	7.1561	7.0414	8.8074	6.5506	6.6172	8.7158	6.4782	7.9907	7.8338	6.7943	5.6929	6.0919	9.9473	5.7772	6.6476	7.784	5.9834	5.2207	6.6596	6.5908	9.2367	6.9323	8.2731	7.5972	7.645	6.3899	6.0018	10.8395	5.975	7.3438
PF3D7_0505700.mrna1_1	PF3D7_0505700.mrna1_1;737	737	6.5686	5.7882	5.596	4.7522	4.854	6.7908	5.3576	5.4861	4.5078	7.1423	6.0993	5.1611	5.9191	3.0409	6.4571	4.4738	5.9711	5.5345	5.7661	6.2098	7.159	6.2696	5.5264	7.2703	6.7027	4.4469	5.6817	5.4624	6.4406	6.3539	7.6997	5.6218	7.2408	6.233	4.8841	4.5385	6.0159	5.4202	4.7306	5.4356	6.6392	5.093	6.5086	5.5601	6.2325	5.522	6.2436	6.1845	4.479	6.9555	6.9642	6.676	6.4828	6.8499	5.3491	5.1148	6.706	5.3572	6.6871	9.577	5.712	7.0829	6.6649	6.2172	6.5524	5.602	6.0336	5.6421	8.874	6.2557	5.6118	5.8567	5.7415	7.4398	9.8669	6.0188	7.4886	7.1074	6.1989	5.8125	5.6871	6.253	6.1703	9.3774
PF3D7_0505700.mrna1_1	PF3D7_0505700.mrna1_1;738	738	10.9188	6.9808	6.5992	5.6633	5.3473	7.1253	6.7931	6.2277	5.3172	10.6844	6.6291	5.8058	5.4229	4.292	5.8181	6.3047	6.2994	5.3903	6.1081	5.4453	6.755	4.5862	4.1914	5.6097	10.2755	5.6091	6.1669	5.7115	6.4438	7.2427	8.2337	5.511	6.2456	10.7066	5.8914	5.4679	5.3561	5.3695	5.477	6.0596	7.8654	6.4278	6.972	7.1475	11.1411	5.2483	5.9771	5.6591	6.2817	7.431	8.6404	6.5322	6.9446	7.0706	6.3514	5.1839	9.0137	5.3234	8.1631	9.1421	5.9572	7.5826	7.9023	6.3756	8.9772	7.4421	5.6135	5.9033	6.0917	6.3703	6.0938	6.272	7.0037	8.7745	9.0293	6.2327	7.9692	7.3729	7.1884	9.0184	6.8863	5.6453	6.356	7.3528
PF3D7_0505700.mrna1_1	PF3D7_0505700.mrna1_1;739	739	8.9732	6.1083	8.7044	6.6267	1.852	6.1102	7.3362	6.6095	5.0535	9.1676	5.8587	6.0418	6.9331	4.3212	6.4965	6.7029	6.3043	5.6291	5.3462	6.7635	8.0193	6.1175	7.1334	7.0762	10.8766	5.3705	7.3078	5.8314	6.5201	7.4009	9.4497	6.6307	6.7965	11.2808	5.7991	7.1782	5.9314	6.3568	6.4606	5.2192	9.669	5.0772	6.5068	7.7223	9.3736	6.4683	6.3071	5.4928	5.4232	7.6876	9.8122	7.1915	8.0606	6.4221	7.8515	6.9933	10.1834	8.2193	7.919	10.1372	6.1849	8.2805	8.0011	7.4175	9.7748	7.3363	5.6366	8.0502	7.0204	6.8753	6.6125	6.7339	9.0107	8.7612	11.0106	8.0652	8.9214	7.9163	7.9388	10.8648	7.1856	5.9939	8.6737	7.4216
PF3D7_0505700.mrna1_1	PF3D7_0505700.mrna1_1;740	740	9.3247	5.8061	8.2102	6.3885	3.4944	6.5201	6.7553	6.5337	5.5919	9.2128	8.8754	4.9837	7.2001	5.4568	6.4133	7.1275	6.1847	6.4168	5.6453	7.0001	7.7432	6.3032	7.1402	6.7958	9.7195	5.8258	7.1196	6.0002	7.2594	7.7411	8.697	5.8873	6.8727	10.4652	5.8117	6.9507	5.9388	5.6767	5.2483	4.4155	9.1849	4.2728	6.9467	8.0551	9.1217	6.0117	6.6223	6.3422	6.7171	7.7768	8.9558	7.1412	7.6516	6.5969	7.1365	5.8951	9.8389	7.2776	6.9202	7.958	6.702	8.296	6.8415	6.31	9.8826	6.9506	5.5622	6.388	7.6393	7.7638	5.0045	6.7553	8.3195	7.2539	8.7688	7.3586	8.8584	7.5393	6.931	10.8179	7.7125	5.7255	6.5492	7.7037
PF3D7_0505700.mrna1_1	PF3D7_0505700.mrna1_1;741	741	10.0266	10.2751	7.2714	6.6754	5.1313	7.0338	7.8499	7.1884	5.5871	10.1407	7.1617	6.306	7.514	6.6181	7.2297	7.873	7.4129	6.4684	5.6633	8.8532	9.1627	7.1713	7.7882	7.4315	10.0956	5.9649	6.4697	5.9796	9.2337	8.1834	8.9933	6.4689	7.439	10.7058	5.8094	7.1608	6.8943	6.6974	6.3131	10.0305	9.6822	7.8241	8.5248	7.6033	9.753	7.6513	6.9099	6.1393	5.8331	8.8316	10.4459	8.0723	8.4446	7.0714	7.833	7.772	10.8685	7.0203	7.3032	8.1002	7.2278	8.208	9.1724	7.292	13.3637	7.3014	5.5999	9.734	8.8014	8.4313	7.6697	7.8994	8.1769	7.7622	7.8195	7.3757	9.0081	8.7964	7.8917	13.7831	7.6459	6.8589	9.8443	8.51
PF3D7_0505700.mrna1_1	PF3D7_0505700.mrna1_1;742	742	9.1626	10.4378	7.3739	5.546	4.0951	6.7951	6.517	6.9523	5.7315	9.6314	7.2176	6.4647	6.1693	6.5773	6.9725	7.1683	6.0501	6.9336	5.6915	9.4028	8.0598	6.1033	6.5095	8.4274	7.4688	5.897	8.5389	5.9446	9.6224	8.3199	8.1258	6.1114	8.3923	8.6027	6.1303	7.6098	6.5003	6.347	5.2118	10.5841	6.7103	7.2568	7.9804	6.8721	9.166	9.7714	6.9042	5.89	3.1938	10.1928	10.0434	9.0455	7.9299	7.5354	7.7667	9.8485	10.5825	7.2089	7.4538	6.568	7.5373	8.1783	8.446	6.3404	13.4876	9.7781	5.9239	10.5593	7.8026	8.1062	10.0304	8.536	8.3327	6.958	6.1873	8.4138	8.9427	8.2229	7.4987	13.7242	8.8908	5.7882	10.4019	7.507
PF3D7_0505700.mrna1_1	PF3D7_0505700.mrna1_1;743	743	7.7879	9.8616	10.5948	6.0005	3.6076	6.2965	6.1295	5.0557	4.6053	7.0276	4.9686	5.2746	6.0173	5.204	5.9998	5.3544	5.6407	7.6353	5.1148	7.3202	6.2338	5.0387	4.9896	5.875	7.3431	5.7216	6.4627	5.1711	7.5124	6.6604	7.1307	5.7323	6.1888	6.8324	5.2623	6.6307	3.943	5.4463	6.0383	9.6382	2.4087	5.9395	5.9544	5.9713	7.0873	10.0195	6.4029	5.4976	4.7929	9.1986	8.9521	6.4967	6.6253	6.6984	4.943	11.1582	7.3482	5.8535	6.0626	4.846	6.5856	7.1862	6.2939	6.7028	12.825	8.8381	4.8728	9.6501	7.7999	5.7098	10.224	5.0431	5.4738	5.5376	5.4053	6.0779	7.3931	6.7175	6.5461	12.9992	8.9071	5.5527	9.7607	7.7142
PF3D7_0505700.mrna1_1	PF3D7_0505700.mrna1_1;744	744	9.4656	10.3215	9.3077	5.8278	4.0618	6.5934	5.7358	6.4429	5.1938	8.9311	6.4578	6.4053	5.9798	5.1342	6.4443	6.0561	6.052	6.3813	5.2199	8.356	6.3778	5.4979	5.4963	6.1745	7.3024	5.8535	7.5078	4.852	8.7983	6.9793	8.2148	5.8112	6.8065	7.5997	5.3107	6.8348	5.694	5.3445	5.6963	10.2059	4.9616	6.8432	6.3878	7.039	8.6317	10.487	6.2415	5.7471	4.6904	9.7873	9.7235	7.1176	9.5309	6.5981	6.5529	10.519	8.9877	5.8592	7.1082	7.7629	7.2764	7.943	9.1438	7.2666	13.7427	10.5798	5.9968	10.0351	8.5194	6.4026	10.286	6.3347	6.0334	7.2618	7.3657	7.6813	8.2123	8.2351	7.2036	13.843	10.3959	6.2613	10.3274	8.2073
PF3D7_0505700.mrna1_1	PF3D7_0505700.mrna1_1;745	745	7.3028	10.9862	7.4118	5.6392	4.3089	6.2014	7.1243	6.2089	4.2426	7.4498	5.7721	5.2044	5.995	5.8634	6.0832	6.6584	5.7853	4.8344	5.5674	7.6475	8.3839	5.3466	6.1453	6.5038	6.6436	4.2502	6.1783	5.2257	7.9304	8.1734000000000009	6.0704	5.2384	6.4759	7.0001	5.1687	7.256	5.0963	5.602	4.9986	10.3056	6.2227	5.9479	5.5018	5.2273	6.0415	8.9581	5.8035	5.7238	4.6305	8.2654	8.872	6.1342	7.3612	6.9189	6.3482	8.5837	7.9906	5.9122	6.015	5.2434	5.6574	7.8626	6.7085	6.4923	12.9406	9.6599	5.0687	9.7154	8.729	5.7887	8.845	6.2279	6.435	5.8004	5.9091	5.8585	7.6838	6.6836	7.0496	13.2075	9.8334	5.7085	9.8385	8.7017
PF3D7_0505700.mrna1_1	PF3D7_0505700.mrna1_1;746	746	8.0104	11.5884	8.9873	8.626	5.0325	6.9425	10.367	7.9356	6.2992	8.3697	6.8696	8.1289	8.5279	6.9605	6.2915	11.9629	8.4926	6.7268	6.4373	8.8374	9.9927	6.9156	8.2628	9.0674	10.0271	5.6459	7.5899	6.3721	9.0295	8.543	8.0332	8.4237	8.0468	10.6126	6.286	7.1668	6.3439	7.2437	7.1508	11.2018	5.6977	7.0265	6.868	8.1839	7.4602	9.0696	7.3939	5.9348	4.7192	10.6285	9.6465	7.1448	8.655	6.9311	7.0867000000000004	9.3339	10.3737	7.016	6.9258	5.9359	7.3568	9.651	6.9972	6.9925	13.4486	9.9747	4.8089	10.1153	11.0082	7.3948	9.1503	8.8451	8.5238	8.0176	7.1699	8.1208	9.587	8.0439	8.1012	13.7685	9.9767	6.8115	10.5028	9.7848
PF3D7_0505700.mrna1_1	PF3D7_0505700.mrna1_1;747	747	8.6912	11.6215	8.3676	8.2172	6.7683	7.6888	8.5662	8.8382	6.4694	8.7572	6.8079	10.2494	8.1277	7.9089	7.7587	6.9507	9.4096	6.5003	5.8397	9.1611	11.2545	7.9375	8.8948	9.331	8.6049	5.3516	8.5434	4.3785	9.2761	8.6016	9.0699	9.9236	8.4076	9.5287	6.1206	8.4033	6.2802	7.4216	5.7824	11.4595	7.1501	7.7054	7.3001	7.7589	7.6838	9.5058	9.3178	7.4171	5.7444	10.8118	9.5804	7.3091	8.1191	6.8836	7.2802	9.8273	8.3839	6.9381	6.267	6.6129	8.0303	8.7303	8.0862	8.7794	13.4378	9.8886	6.3284	9.97	10.8089	7.7249	10.0283	9.0605	8.1563	6.5362	7.9134	7.9353	9.1098	7.6731	8.021	13.7418	10.6457	7.415	10.4233	10.7282
PF3D7_0505700.mrna1_1	PF3D7_0505700.mrna1_1;748	748	9.563	11.8955	9.4901	7.9917	5.9982	7.5089	7.9905	8.0605	7.3599	9.1743	10.8298	9.1868	7.5997	9.1093	7.3121	7.0658	7.9736	6.6513	7.1901	9.7431	7.8666	8.3169	8.5939	9.5119	7.0106	6.2726	9.2207	7.785	10.3168	8.8206	9.3589	8.5006	8.5643	8.1394	6.1757	9.7343	7.0292	7.1914	6.2657	12.0203	7.9703	8.8344	8.9984	9.2436	9.7377	10.0633	8.51	6.1361	6.6256	11.7892	10.1666	9.1231	7.8773	7.5204	6.8063	10.6297	8.0149	7.2124	7.6826	9.2823	6.6616	8.8251	8.7088	11.465	14.0115	11.283	7.6362	10.9451	11.0094	7.388	7.8854	8.6104	8.864	8.2486	9.5291	7.8099	9.3571	8.8424	11.2052	14.205	11.4019	8.0393	10.9706	10.5613
PF3D7_0505700.mrna1_1	PF3D7_0505700.mrna1_1;749	749	8.8178	9.1705	6.7485	6.7388	5.302	5.7118	6.3925	6.898	5.0579	8.0146	7.0005	7.3563	5.5877	7.0828	5.3151	5.9907	6.9103	4.8856	6.2898	8.6786	6.5347	6.3618	6.6436	11.3562	5.9639	5.9463	6.2728	8.9404	8.8614	7.8264	6.7692	6.4673	10.4058	7.0048	5.0828	6.4845	6.3728	5.8595	6.8883	10.8698	5.9352	8.6265	7.7049	11.3433	8.8377	8.1126	6.4596	7.3761	4.6502	10.3203	10.2101	6.5053	9.417	7.4637	5.6588	7.5965	5.9889	6.7267	6.5006	6.1829	5.9593	7.8424	6.5102	8.059	12.6899	10.5999	5.9444	9.7173	9.606	5.6645	10.045	6.1342	7.9551	4.3868	7.5742	6.1125	8.4189	7.1021	8.7406	13.4505	11.0339	6.1603	8.9673	9.6596
PF3D7_0505700.mrna1_1	PF3D7_0505700.mrna1_1;750	750	9.0035	10.7063	9.1915	7.9783	6.5151	6.1106	7.2562	7.636	7.0891	9.0203	10.5173	7.2476	7.879	9.6048	5.2769	7.574	8.2831	5.904	7.4732	10.226	8.093	9.5307	8.3191	9.9445	9.5263	6.4434	8.6858	8.292	10.4423	8.9887	9.618	8.0388	8.3834	10.0548	6.9812	9.3109	7.6485	6.8774	7.0332	11.9094	6.8897	9.3844	8.5659	9.4468	9.2188	10.3678	7.0023	7.3271	6.5673	9.5666	10.0961	8.2996	7.0905	8.0831	5.7695	11.4569	8.1948	7.1465	7.1367	8.7203	6.4751	9.3273	8.4376	9.9271	14.0577	11.4256	8.3684	12.2458	10.2671	6.7969	11.3553	8.9253	8.393	7.2743	9.7671	7.5331	9.2026	9.6676	10.2807	14.4125	11.4872	7.8908	12.5333	10.184
PF3D7_0505700.mrna1_1	PF3D7_0505700.mrna1_1;751	751	10.7377	11.5483	8.7365	8.606	6.9753	7.5522	8.6859	9.0617	8.6354	10.5995	10.5231	8.3166	8.739	7.6508	7.5156	9.4272	9.8581	7.6804	8.1475	9.4658	10.4557	9.2294	9.8928	9.8068	13.1894	6.8283	8.5034	7.8875	9.7253	9.2125	10.3787	9.5024	8.728	13.2696	6.8562	9.2299	8.7276	8.7857	7.4452	11.6812	7.8776	7.371	8.408	9.0592	10.2505	7.6342	8.0005	7.2069	7.8825	8.8991	9.145	8.4848	7.7568	8.1356	7.2071	6.2036	9.7266	6.8948	8.1846	8.5552	7.628	9.6188	10.118	9.7431	12.6892	8.7587	6.9629	7.0627	10.5592	8.4548	7.4139	10.1327	8.5932	8.8984	9.7637	8.5502	10.737	9.9318	9.565	13.0401	9.0865	7.4741	9.5477	9.985
PF3D7_0505700.mrna1_1	PF3D7_0505700.mrna1_1;752	752	9.3437	11.3425	9.83	7.6244	6.441	7.9068	6.2955	7.6991	6.6125	9.2968	9.8748	9.1044	7.6922	7.2291	6.9353	7.1763	8.4599	7.4322	6.9569	7.6883	10.8318	8.0084	9.5167	8.1374	11.9168	4.4162	7.3147	6.9383	7.7783	8.1791	8.6432	9.3204	8.4184	12.78	5.3544	7.7033	7.0915	6.6097	7.4886	11.7006	6.9187	5.78	8.0524	7.8556	8.6268	6.9698	11.0037	6.5062	7.2677	9.35	7.784	8.1443	6.8372	7.5177	7.2953	5.9752	9.9564	7.2048	8.6407	7.4739	7.335	8.6455	7.435	8.0019	10.9473	8.1644	5.675	6.5676	7.7056	8.6327	7.2261	9.6663	9.4	8.6393	9.7936	7.4447	9.4343	7.9112	8.0339	11.1897	8.5536	6.738	8.0106	7.5188
PF3D7_0505700.mrna1_1	PF3D7_0505700.mrna1_1;753	753	9.2766	11.2596	6.7932	8.7709	6.6054	7.6445	7.3349	7.7854	6.834	9.4533	10.0289	7.9259	8.6257	6.8039	7.0742	7.0581	7.923	6.8452	7.3244	7.5953	11.0215	7.7482	9.5416	8.9729	10.5956	5.6194	7.6444	6.4279	7.9841	8.7086	8.8363	9.7871	7.835	11.7983	5.5807	8.0171	6.1999	6.8176	6.634	11.4775	7.5171	6.2615	7.1064	6.9412	8.4236	7.635	7.4124	6.73	7.0604	7.2284	7.4795	7.4744	8.0521	7.1959	6.3842	6.3352	7.3544	6.3517	6.9641	7.2734	6.3714	7.9675	8.3926	6.8178	12.0176	9.9461	5.4148	6.464	7.8288	8.0782	6.47	8.739	8.9138	8.3117	9.2538	7.3645	9.3184	7.608	8.1135	12.3254	10.2597	6.6462	7.8197	7.7903
PF3D7_0505700.mrna1_1	PF3D7_0505700.mrna1_1;754	754	9.2396	10.0644	7.4505	7.1272	6.1144	8.1051	6.9856	7.5448	6.6949	9.0234	9.9291	10.0992	6.8869	6.9147	7.6596	6.8928	8.3353	6.6897	7.9705	7.7487	9.4598	7.9912	8.8064	9.3628	10.3187	5.7719	7.0367	7.4173	7.5616	9.0786	8.6927	8.6754	8.6148	11.1765	5.879	7.1718	6.0877	6.3868	6.8534	10.1073	6.7199	6.101	6.4837	6.9569	8.8677	7.1239	7.2438	6.4629	6.4089	7.5618	6.5059	7.2733	7.5432	8.0091	6.9432	7.4045	7.6621	6.6296	5.9558	8.1091	5.9319	7.7042	6.95	6.4261	7.0688	6.4296	5.3913	6.0592	8.5623	8.1836	7.2333	7.3909	8.5301	7.6444	8.8722	7.4135	9.1549	7.6076	7.8058	7.9051	7.2729	6.717	7.6487	7.9399
PF3D7_0505700.mrna1_1	PF3D7_0505700.mrna1_1;755	755	9.25	8.2585	7.081	6.3512	5.7597	7.8201	6.3832	7.436	6.3354	9.6371	8.3347	8.2209	6.5937	6.6586	7.6179	7.0678	8.0598	6.3484	8.3457	7.9484	11.1348	6.8911	9.002	7.4037	10.8162	5.8968	6.7116	7.4358	8.3603	9.1549	8.5669	8.6158	6.757	11.2924	6.4128	6.6737	6.3542	6.7925	6.727	7.175	6.6462	6.718	6.7974	7.0847	8.6192	7.6251	6.7302	6.3016	7.3663	7.7937	6.4	7.033	7.8128	8.5536	6.1295	6.6552	6.4241	6.7841	6.3544	7.3178	5.9098	8.0104	7.303	6.7956	6.4146	6.4599	5.3951	7.4566	7.7904	7.631	7.2127	7.2152	8.4983	7.6224	7.98	7.5299	9.2542	8.2661	7.8565	7.6444	7.8833	6.3612	8.8147	7.919
PF3D7_0505700.mrna1_1	PF3D7_0505700.mrna1_1;756	756	8.6276	6.9245	6.8315	6.2702	6.1837	7.8884	6.8633	7.251	6.3978	8.4044	6.5076	8.3761	6.8479	6.701	7.7825	5.8674	7.497	7.0501	7.3239	6.0676	10.0038	7.6687	8.3829	7.3065	9.935	7.5022	6.9336	5.7597	6.8802	8.6121	8.6436	8.3891	6.8272	11.1349	7.031	6.398	5.7049	7.1796	6.0594	5.6753	8.3311	7.3605	6.4433	7.4533	8.2721	6.3356	7.1315	5.8948	5.6404	7.9673	8.2732	7.683	6.7649	7.503	6.5566	6.1857	6.1729	6.9472	5.9725	7.6728	8.7278	7.8525	7.9178	7.8921	7.4528	7.9464	5.9411	6.6344	7.0266	7.6453	6.1041	6.8923	8.7754	8.1852	8.0912	8.3382	9.1136	8.0115	8.8775	9.1761	7.7648	6.0074	8.3126	7.8132
PF3D7_0505700.mrna1_1	PF3D7_0505700.mrna1_1;757	757	8.5357	7.2132	6.9732	6.1701	6.065	6.7054	7.6372	7.856	6.1177	8.7583	6.8472	7.4573	6.3336	6.5581	6.2075	6.8917	7.9137	6.4674	9.2777	7.3382	9.0899	7.7299	8.906	6.9438	10.4985	6.2763	6.1295	7.4689	7.0781	7.8077	8.0928	7.6906	8.02	11.1209	5.7477	6.9613	6.135	6.8717	6.7129	6.1305	5.8955	9.4039	6.6921	7.1863	8.5617	7.5258	7.4618	6.1135	6.8615	7.1186	8.235	8.3414	7.0397	6.6768	6.5312	6.5714	4.9477	6.9483	6.9199	7.7776	7.0087	8.2067	9.4964	8.1137	9.2535	6.4433	5.8972	7.3807	8.457	7.458	7.0412	6.4416	8.4172	7.8883	8.3213	7.6072	9.4311	9.1796	8.1699	9.8227	7.8898	9.744	8.1566	8.4455
PF3D7_0505700.mrna1_1	PF3D7_0505700.mrna1_1;758	758	9.7311	7.2123	8.0198	7.0886	8.1371	7.5236	6.6439	6.9088	7.9791	9.7266	6.6816	8.6625	6.7876	8.8161	7.4068	6.9337	7.0033	6.5057	7.1703	7.1458	11.0048	7.4802	9.2164	7.3603	10.4839	5.5789	7.3122	5.8248	7.2918	9.149	7.5787	8.9464	7.3617	11.5711	5.7666	8.3386	8.1904	6.942	6.77	7.0699	8.5457	6.9073	6.5871	7.2288	9.148	6.8787	7.8095	6.7367	7.6588	6.771	8.4994	7.9279	6.7297	6.9939	7.0682	6.6604	6.5371	6.9466	5.93	6.6165	7.3899	11.6941	9.6074	7.7041	7.5818	8.3432	6.5168	7.5002	8.5444	7.8466	6.4321	6.8777	8.6472	7.9397	8.6088	7.8646	11.8219	8.0432	8.0596	8.6044	8.1057	7.7519	7.9805	6.9166
PF3D7_0505700.mrna1_1	PF3D7_0505700.mrna1_1;759	759	12.0322	7.8121	6.2352	8.7751	6.5143	6.3107	6.8447	7.292	6.7887	11.0811	6.0723	8.2951	8.8263	7.0472	6.0119	7.194	9.3727	7.2779	7.5277	7.896	10.945	8.1863	8.584	7.8466	10.8755	6.261	8.0713	6.6609	7.5438	9.2948	9.0693	8.983	11.2403	11.8724	5.68	7.6333	8.484	6.3628	6.5564	7.2058	5.9823	8.3222	6.83	7.8788	11.6149	7.6531	6.466	7.1392	7.3105	7.5601	7.5944	7.451	7.008	7.4214	7.2985	6.111	6.7219	8.1973	9.8387	5.935	6.7824	9.3423	8.801	9.28	9.2007	9.6911	6.1979	7.3197	8.4316	7.7282	7.0965	6.6601	9.3258	10.3371	7.6387	8.0548	10.3073	8.5716	9.5849	9.4867	8.8234	6.6869	8.3626	7.6172
PF3D7_0505700.mrna1_1	PF3D7_0505700.mrna1_1;760	760	8.8133	7.1002	5.8924	6.8898	5.7309	6.6014	6.5475	6.9067	6.8722	8.841	6.9144	9.9665	6.5412	6.4058	6.9044	6.7684	11.9982	6.631	6.3961	7.0275	10.7954	7.3358	8.255	7.6873	9.6493	6.8398	7.4221	6.4663	7.5394	8.7278	8.7724	7.7319	11.0595	10.3467	7.0132	7.4603	6.8076	6.8185	7.3007	6.7306	6.1297	8.0316	6.6337	6.8286	8.6096	7.2454	7.0649	6.7	9.9849	7.7002	7.8201	7.2708	7.3516	7.39	7.3318	6.0128	6.2765	6.6371	6.868	6.3723	6.5474	8.3535	8.6718	7.3981	8.6846	7.683	6.3082	7.2785	7.9841	7.9402	6.8515	7.3794	7.8084	7.243	7.7829	7.5592	9.4867	7.8961	7.9299	8.7031	8.2121	6.9858	7.7019	6.5215
PF3D7_0505700.mrna1_1	PF3D7_0505700.mrna1_1;761	761	7.8497	8.772	6.8969	6.5064	5.7602	5.5113	6.4915	6.7127	4.7203	8.0625	6.568	10.0487	6.8521	6.1305	6.2917	6.015	10.1972	6.8681	5.8181	6.2405	8.9644	7.7953	8.1463	6.8552	6.7609	5.8334	8.3668	6.328	6.5774	8.9379	8.285	7.7662	8.3435	6.6443	5.1252	8.0948	6.3637	6.8328	5.4709	8.4998	4.9991	7.935	6.3605	7.7867	7.7274	6.9431	7.4243	6.0266	8.5874	7.5875	7.6013	7.2437	6.721	7.1037	6.6008	6.8376	6.2376	6.8244	6.6477	6.2974	6.1465	8.9577	9.4763	7.7109	8.6937	7.5606	5.8405	8.2179	7.479	7.0798	6.8032	7.1455	7.8028	7.2225	7.6552	7.383	9.4768	8.8463	8.5342	9.6017	7.6809	6.3325	9.1956	5.0144
PF3D7_0505700.mrna1_1	PF3D7_0505700.mrna1_1;762	762	8.9113	7.9657	8.0575	6.434	6.6924	6.7446	6.4014	7.7398	6.9318	8.9781	5.8809	8.4494	5.5826	6.9642	6.4158	6.2207	11.1641	6.7497	5.9298	6.8883	11.6227	7.8788	8.949	7.3389	7.9741	5.7795	9.0365	6.8411	7.3756	10.8077	8.0673	8.2496	8.7585	7.2889	5.7107	9.4093	6.3644	7.0461	6.6823	6.467	5.6685	7.3146	6.6806	7.8316	8.233	6.4459	7.1007	6.5385	9.9763	8.2343	7.7005	7.2333	7.4252	6.5791	6.545	6.392	5.879	6.3521	6.5501	6.007	6.8492	8.3372	10.4256	8.5196	8.6039	7.7965	5.931	7.8768	7.9551	8.1482	6.9205	6.3523	8.189	7.6315	7.6305	6.7013	8.8634	9.0884	8.7554	8.9967	7.62	7.3151	8.9903	6.0557
PF3D7_0505700.mrna1_1	PF3D7_0505700.mrna1_1;763	763	7.4374	6.9431	6.499	5.8212	3.8992	5.8058	5.8037	5.6531	4.6758	7.171	5.805	6.127	5.9656	4.2987	5.2498	5.5753	10.156	5.1775	5.6789	5.5711	9.3535	5.2653	6.9317	5.591	6.9641	5.0103	5.7109	5.6991	6.1278	8.6812	6.3279	5.3477	7.933	6.9001	4.7608	6.0531	5.1918	5.2713	5.0968	6.0272	4.4542	6.436	6.5248	6.4589	6.0488	5.541	7.4202	5.2079	7.293	5.4472	6.866	5.7366	5.5113	5.8457	5.7279	5.1198	9.3151	5.6366	5.9932	5.6704	5.1973	6.9922	8.4919	12.0648	7.0158	6.8646	5.1591	9.3633	6.4959	5.5901	6.038	9.9759	6.0177	5.9777	6.3316	6.0123	7.8328	7.9368	10.8717	7.5432	6.9558	5.7729	9.3882	6.1729
PF3D7_0505700.mrna1_1	PF3D7_0505700.mrna1_1;764	764	7.3927	6.0164	7.0285	8.4501	5.0777	6.3225	5.98	6.0319	4.4783	7.8006	6.4733	6.8817	7.7841	5.1719	6.2443	6.8357	11.1288	6.4906	5.9957	5.9385	11.0664	4.0391	6.8353	7.4335	6.9821	6.7253	5.7926	6.2348	6.285	9.1495	6.3832	5.9695	9.0213	7.3536	8.6699	6.26	5.4406	6.6339	4.4867	6.0279	5.6608	5.7195	6.3897	6.9946	6.5298	5.9098	5.4226	6.8054	9.0192	6.1276	7.4835	7.2739	7.2517	6.8202	6.8758	4.6993	10.247	5.8597	6.2016	7.2216	6.3988	6.9616	7.1002	7.559	6.5543	7.2059	5.641	6.2795	7.1135	7.3794	5.3052	10.3094	7.6952	7.1414	7.9443	7.4656	7.1248	7.3436	7.9774	8.0648	7.7442	6.0641	6.8823	6.8897
PF3D7_0505700.mrna1_1	PF3D7_0505700.mrna1_1;765	765	7.551	6.2116	7.7158	6.0314	5.306	5.6067	5.4571	4.5807	3.85	9.1883	5.9423	5.9153	4.84	4.5607	4.591	6.0413	10.9735	4.7511	6.563	4.2839	10.7933	4.3349	5.6384	5.7051	5.7063	4.7682	6.0853	4.9533	5.2619	9.3544	6.2098	4.5583	7.3322	5.9117	4.9331	5.8412	4.3176	5.1152	5.3096	3.6241	3.5826	4.342	5.076	6.1512	8.0416	4.8258	5.8402	5.8495	8.2344	5.2972	5.6814	5.8143	6.1033	6.3759	5.6188	5.546	10.3456	5.7306	6.1301	6.357	4.9932	8.1457	5.9993	5.3089	5.8457	6.9879	4.9217	5.855	5.0883	6.9316	4.4919	10.0645	6.4899	5.558	6.4011	6.1489	7.1352	5.8037	6.3406	6.3915	5.9458	4.9575	6.9704	6.5686
PF3D7_0505700.mrna1_1	PF3D7_0505700.mrna1_1;766	766	7.3877	6.6336	8.6951	6.15	4.9236	6.4767	5.9481	6.7978	4.9435	8.2191	7.1974	7.452	5.4323	4.2357	5.859	5.6456	11.4547	5.7795	6.6063	6.3395	11.8715	5.2585	7.0362	8.8536	7.463	5.0592	6.8316	7.3773	6.1359	10.0773	6.3868	4.7398	9.1301	7.0859	5.3806	6.6023	5.7175	5.9957	6.2922	5.1268	5.9828	4.5801	6.3056	7.3478	5.6676	5.8415	7.0475	6.4106	9.273	5.596	6.4864	6.8451	5.3709	6.3828	6.9287	4.7452	10.2632	6.155	5.9359	5.7148	5.5993	6.952	6.7278	5.7861	6.1342	6.9659	6.2044	5.9864	7.7435	7.5263	5.7631	9.4678	7.8034	5.8462	7.045	6.354	7.6685	7.0854	6.3228	7.3891	7.377	6.7747	6.9848	7.3876
PF3D7_0505700.mrna1_1	PF3D7_0505700.mrna1_1;767	767	8.0023	6.364	7.4738	7.2918	5.1497	6.2447	6.5971	6.3691	4.5097	7.9484	6.2439	7.4556	6.8634	5.62	6.6165	6.5046	10.6407	5.0058	7.1069	6.1681	11.9681	10.4045	7.6146	7.4983	7.9704	5.432	6.6876	5.998	6.5929	10.315	11.3871	7.9113	9.0035	7.2353	6.3477	6.0985	5.823	6.458	9.8509	5.684	6.4915	5.8301	5.8975	7.4353	6.3049	5.93	6.5835	9.2642	7.7081	6.2673	7.3305	7.1313	7.3479	6.8748	6.4087	5.935	10.0358	6.5149	5.9832	6.0644	5.3768	7.3872	5.6177	5.7737	6.2946	7.6963	6.0839	5.879	7.6103	7.5159	5.9493	10.0227	7.7131	6.1216	7.2307	6.8135	8.4181	6.9797	5.5119	7.5755	7.4967	5.9584	7.0761	6.9877
PF3D7_0505700.mrna1_1	PF3D7_0505700.mrna1_1;768	768	6.8765	6.2489	8.0664	7.1306	3.1359	5.6358	5.5185	5.7192	5.121	7.083	6.4875	6.3877	7.3918	4.9542	5.8027	5.7827	8.4537	7.2	5.6814	5.5564	9.671	10.666	6.737	7.9491	7.1075	5.6433	6.2315	6.021	6.0332	7.9639	11.1554	5.897	7.6796	7.4249	5.6433	6.8424	5.1338	5.0879	8.9361	4.3709	3.8856	5.3359	6.2941	6.8657	6.933	5.5084	6.0336	9.262	5.915	6.7626	8.2878	5.0018	8.0166	7.291	5.7871	5.6511	10.4158	7.1145	5.3913	6.8403	6.3021	7.3829	6.6906	5.3484	6.5328	6.5035	5.6264	6.9416	7.3566	6.1144	4.9449	10.0675	7.5052	7.0448	7.703	7.1329	7.3645	6.5483	6.8584	8.1706	7.5229	6.0978	8.3047	6.548
PF3D7_0505700.mrna1_1	PF3D7_0505700.mrna1_1;769	769	7.509	6.0516	7.6683	7.2729	3.1731	5.805	5.0334	4.7581	2.9373	9.0396	6.07	5.8253	6.793	4.8212	4.5084	4.6753	7.5301	4.7819	5.2928	5.6171	9.9064	9.4533	4.4757	6.5454	5.6026	3.7729	5.8179	5.0972	6.2081	7.6484	9.2196	2.4931	7.0164	6.3607	4.6159	5.1465	4.4588	4.9713	8.2371	5.0557	5.8475	4.8063	5.647	6.5654	7.8509	5.5552	6.0442	8.2001	5.7428	5.2141	5.393	5.3551	5.8079	5.5555	5.1973	4.8314	10.4224	6.1591	4.7268	6.2093	5.842	5.6812	5.2219	4.0849	5.0626	5.9079	5.8517	5.0921	5.2839	4.6554	4.6363	10.4247	5.602	5.1031	6.5409	5.3147	6.1052	5.2246	5.6453	5.6665	5.7647	5.3234	6.1089	6.5871
PF3D7_0505700.mrna1_1	PF3D7_0505700.mrna1_1;770	770	7.2965	7.3634	8.5385	7.9476	5.9528	7.1012	5.6545	7.259	5.1651	8.4082	6.8449	8.5482	7.8784	6.1948	6.2422	5.5011	6.328	6.3239	6.9593	6.1352	11.2668	10.6262	7.2722	8.974	6.065	4.7629	8.1572	6.952	6.3619	7.9399	11.0199	6.9322	8.7491	7.0207	4.9397	7.4002	4.7511	5.0913	9.9178	6.1254	5.4293	5.225	6.5348	7.032	6.7158	5.8605	6.2987	9.3301	5.8339	6.5797	6.4754	5.3298	6.9369	6.8349	5.911	5.7227	10.7681	6.0717	6.1544	6.2813	5.3462	7.0075	7.6444	6.0533	6.4752	6.5281	5.5336	6.1402	6.6894	7.0557	5.3223	10.7861	7.596	6.9651	6.7772	6.1649	7.3689	6.105	5.9793	7.5226	7.603	5.9392	6.8793	6.6251
PF3D7_0505700.mrna1_1	PF3D7_0505700.mrna1_1;820	820	7.3672	7.9954	6.3454	8.124	5.9632	5.8001	5.3523	6.2735	5.2502	8.1621	7.2089	8.026	8.2511	5.4532	6.2147	5.5382	7.2876	7.186	6.3796	6.2225	10.0033	11.5105	7.3287	7.9771	6.7875	6.1216	7.3216	6.4229	6.451	8.3045	11.4626	7.0295	8.4129	7.2289	5.3391	6.9864	4.8807	8.5197	10.9396	6.4845	6.1418	5.0925	6.4451	7.1606	6.8134	5.4568	6.1258	10.8292	4.1787	6.456	7.0578	6.8286	7.4084	6.6389	6.2255	5.2563	10.329	6.1393	5.9837	6.9234	7.0802	7.0289	6.5215	5.6156	7.0149	7.3567	4.5002	6.5875	7.5685	5.9212	5.8797	9.4126	7.6707	7.1284	7.6802	8.1133	8.6181	6.8449	5.8273	8.3054	7.3171	5.5497	7.3137	7.4584
PF3D7_0505700.mrna1_1	PF3D7_0505700.mrna1_1;821	821	7.8074	7.7891	6.5046	8.3074	5.8711	7.1326	5.5503	5.8856	4.5981	9.1127	7.8183	6.5788	8.3939	5.8169	7.1392	6.0712	6.6734	5.5242000000000004	6.8158	6.7169	10.3975	11.9883	7.3571	8.3877	6.007	4.8958	6.7779	6.017	6.9457	8.3575	12.1155	8.0344	7.9887	7.1982	5.6952	6.382	5.8102	5.8637	10.7725	6.511	5.5934	4.8929	6.3014	7.042	7.8158	5.3316	6.1693	10.6211	5.4793	6.7566	6.7354	6.0999	7.3117	6.6318	5.7331	5.572	9.4699	5.6979	6.2658	7.6152	6.5871	6.3216	7.1137	5.7592	6.2083	6.8968	5.9352	5.4578	7.1399	6.8112	5.5829	9.5605	7.2931	7.0128	7.7043	7.3411	8.2221	6.7366	6.8663	7.5297	7.4332	6.6035	7.2547	7.3288
PF3D7_0505700.mrna1_1	PF3D7_0505700.mrna1_1;822	822	7.2259	8.641	6.8221	7.514	5.9112	6.3951	7.0274	9.1979	5.0317	8.0652	6.9087	8.1489	6.859	3.943	6.7297	5.5248	8.6466	5.9189	6.7893	7.0469	11.2872	10.7742	7.8206	9.3073	6.3968	6.2994	6.8674	8.1317	6.8037	8.0335	11.4769	7.2678	9.0803	6.9575	5.7415	6.9967	6.3092	6.023	10.9257	7.5277	5.2207	6.116	6.6379	7.3117	5.7002	5.0815	5.9665	10.5796	6.6185	5.4568	6.497	5.2415	6.5578	7.1943	6.5615	5.0942	8.9386	6.4276	6.2817	7.0006	7.0208	7.5509	8.0845	6.377	6.2784	7.3689	5.4941	6.1689	7.7398	7.2243	6.1679	8.5562	7.2855	7.0461	8.5713	7.8439	7.9575	7.2497	6.5118	6.9541	7.7931	6.4453	7.5467	6.6945
PF3D7_0505700.mrna1_1	PF3D7_0505700.mrna1_1;823	823	7.5705	7.1932	7.2143	8.8237	5.5699	6.9288	5.2517	5.8517	4.1779	8.0346	7.2532	7.9316	8.3832	6.1243	6.761	6.6639	6.4767	8.3021	7.344	6.4077	10.6763	12.1895	8.0493	8.0004	6.7392	5.557	7.039	6.6366	6.6069	8.0521	12.7229	7.66	7.8652	7.8185	4.7203	6.0339	5.9966	7.0703	11.6412	6.1829	5.7884	6.8	5.8326	7.4425	7.1418	6.0847	7.1613	11.2728	4.9035	6.0555	6.0787	5.6591	7.0034	6.8373	6.3909	5.0009	6.7836	6.484	6.2483	7.1847	6.3505	7.0825	6.642	5.6424	6.3916	7.5855	5.9676	6.1615	7.5014	7.661	5.4979	7.7264	7.0075	6.9357	8.0872	6.7866	8.5702	7.3123	7.0847	7.4346	7.4547	6.1137	6.5723	6.8511
PF3D7_0505700.mrna1_1	PF3D7_0505700.mrna1_1;824	824	7.6202	7.6891	7.5957	8.6205	5.8045	6.9381	6.8638	7.5264	5.4702	8.372	7.1555	7.6095	8.0024	5.8716	7.1066	6.0516	7.9262	8.4911	6.1524	6.8106	10.5623	12.1393	7.3965	9.3924	7.5133	6.0479	7.3109	7.3356	7.1571	8.3299	12.7802	7.596	8.6682	8.2752	5.5487	7.9947	6.0879	6.0466	11.4521	6.406	5.8037	6.3799	6.2937	7.195	7.1572	5.6044	7.558	11.3672	6.0633	6.6591	7.3343	6.6109	7.2529	7.1449	7.0291	5.4793	6.4983	6.731	5.7118	7.9211	7.0169	7.9804	6.3757	5.0157	8.1001	8.5254	5.5659	6.3868	8.2958	7.936	5.5119	6.4336	7.9884	7.0616	8.5774	7.4024	9.1962	7.1613	7.6835	8.8815	8.5995	6.9248	6.8902	7.3953
PF3D7_0505700.mrna1_1	PF3D7_0505700.mrna1_1;825	825	8.4546	8.3734	7.6721	9.0236	6.3712	7.2722	6.573	7.4665	6.3959	10.6888	7.7584	8.6724	8.8701	6.5174	7.1175	5.8532	7.3087	9.1107	8.1198	6.801	9.8815	12.4141	7.7406	9.3724	6.9787	6.5668	8.4462	8.0047	7.5044	8.3763	12.7818	8.0976	8.5407	8.3444	7.0025	8.2598	5.7129	6.9418	11.4676	7.2841	6.52	5.8273	6.9718	7.634	9.2349	6.0481	6.5923	11.6202	5.3978	7.3406	7.3236	7.3931	8.0084	7.8554	6.9164	6.0708	7.1246	7.101	6.893	7.5677	6.5065	7.9994	7.2007	6.7475	8.3154	7.6531	8.2231	7.6404	7.7434	7.8723	5.6784	8.0593	8.6418	7.6447	8.6391	7.8288	9.1945	7.3668	7.4195	9.5637	7.9589	8.6481	9.1128	7.1824
PF3D7_0505700.mrna1_1	PF3D7_0505700.mrna1_1;826	826	9.8489	8.074	7.651	7.8763	6.4795	7.214	7.2865	8.1868	6.2856	11.0306	7.2715	9.1505	8.0301	6.9185	7.8984	6.1803	7.4362	8.1978	6.7409	7.2688	10.0975	11.5409	8.7579	9.8836	7.6318	5.1886	7.506	7.2687	7.4959	8.1351	12.3411	8.1957	9.964	8.0751	5.4246	8.136	5.7821	7.3339	11.9768	6.9677	5.9803	6.922	7.232	7.7911	10.5299	6.4266	7.4719	12.1417	6.857	7.5896	7.8008	8.0971	8.781	7.7733	7.214	6.4499	7.1917	7.4167	6.6449	9.1939	6.4249	7.722	8.8725	6.931	6.8085	7.3835	5.796	7.7352	9.0647	7.7508	5.729	7.4727	8.718	8.4468	9.816	7.9967	9.3688	8.5923	8.0768	8.3879	7.8585	7.7068	8.9669	7.7313
PF3D7_0505700.mrna1_1	PF3D7_0505700.mrna1_1;827	827	8.1051	7.1439	8.3952	7.2805	5.126	7.6443	6.4565	7.4765	5.2653	9.2874	7.0455	8.7449	6.363	6.0542	7.8242	6.3719	7.0315	7.1703	5.2563	5.9158	9.8335	11.0075	7.0238	9.3765	6.8442	5.9107	7.0277	6.5804	7.1512	8.2671	12.0687	5.4712	9.2532	7.4703	5.7452	7.2183	5.9376	7.7663	11.9281	4.3082	5.4857	6.3702	7.1965	7.9522	8.0983	4.1285	5.5798	11.5983	5.1469	6.5709	6.5907	7.2735	7.2673	7.6609	7.2384	5.4043	6.5689	6.1465	6.203	8.1501	6.4709	7.3737	7.8307	6.2481	6.7144	7.4635	6.6415	6.8575	8.1049	7.5838	4.9098	7.2727	8.4201	7.5254	8.8554	7.4986	8.716	7.3645	7.5531	7.5002	7.9473	7.2566	8.4678	7.0561
PF3D7_0505700.mrna1_1	PF3D7_0505700.mrna1_1;828	828	8.4723	7.4648	8.6825	7.7765	6.1432	7.2516	6.6153	7.9984	6.3268	8.8911	7.4743	9.3309	7.9777	6.1775	7.2945	6.3071	7.475	8.9566	7.1759	6.5122	11.1858	12.2989	7.9116	9.961	7.7257	6.3436	7.3189	7.8752	6.0706	8.3143	12.8484	7.2445	9.5758	8.5311	6.3619	7.6454	5.6223	6.4609	11.7931	6.7922	5.8512	6.8459	7.0794	8.0687	8.7008	6.0394	6.1037	11.7805	5.8061	6.9551	7.1158	7.2113	7.2547	7.7982	7.6088	5.6871	6.4914	7.379	6.2192	7.3259	7.2036	8.354	7.4749	6.557	8.1359	6.9722	5.8679	6.2619	8.2257	8.0936	5.5786	7.4711	8.4402	7.8683	7.9313	7.9613	9.3297	8.0843	7.6919	8.6027	7.6007	7.2589	7.6291	6.3709
PF3D7_0505700.mrna1_1	PF3D7_0505700.mrna1_1;829	829	7.875	7.6285	7.273	7.0396	5.7046	7.8431	6.602	7.3828	5.4436	8.8945	7.4114	8.9959	7.175	5.812	7.4854	5.7552	7.4837	7.3957	6.7899	6.1991	9.4608	11.2663	7.405	10.7603	7.3685	6.3165	7.3609	6.8527	6.9654	8.2938	11.8182	6.3016	9.9802	7.5292	6.8465	8.2014	5.0768	6.6247	11.1658	5.9141	5.6044	7.0442	6.8894	7.5388	8.849	5.8999	6.6943	10.9373	5.5395	6.8189	6.6852	7.4899	7.7475	8.1308	6.8324	5.4472	5.2566	6.4867	6.2731	8.6207	6.1983	7.5624	8.5473	6.6598	6.7463	7.355	8.3851	6.6054	7.2644	7.0463	6.1064	6.6551	8.8943	7.6639	9.1999	8.0577	9.3187	8.5068	7.9723	8.3185	7.6071	9.04	8.1008	6.6861
PF3D7_0505700.mrna1_1	PF3D7_0505700.mrna1_1;830	830	9.8979	7.6291	7.6674	5.8545	5.8936	7.667	6.5809	7.7977	5.8339	9.717	8.2411	9.9649	6.377	6.2261	7.2242	5.142	7.5258	8.4634	5.7623	6.5457	9.8757	10.8177	6.9253	10.0197	7.3349	6.8625	7.5161	7.17	6.6218	8.0128	11.6305	7.2475	9.6691	7.5662	6.9558	6.8014	6.143	7.2185	12.1391	6.2432	5.4731	8.097	8.7156	7.7219	9.8086	5.8035	7.0392	11.846	6.9185	7.2495	7.4349	9.5388	8.8307	8.2318	7.8149	5.8607	5.3334	7.9171	6.101	8.9005	6.28	7.7451	9.8397	6.805	7.3225	6.7929	6.6588	6.6686	8.1996	7.8889	6.0932	6.3343	9.6031	7.9639	9.4885	8.1432	9.0854	9.3772	7.811	8.2578	7.5627	7.3682	7.6221	6.9121
PF3D7_0505700.mrna1_1	PF3D7_0505700.mrna1_1;831	831	9.4307	6.7069	8.4869	6.134	5.6608	7.5161	6.5829	7.3298	6.2128	9.6406	8.3137	9.7194	5.6651	5.1659	7.2403	5.8775	7.3776	8.2993	5.8415	5.0527	9.4091	9.6499	6.3827	10.1414	7.0912	5.4607	6.1315	6.0772	6.4274	7.9684	11.3672	5.2327	9.474	7.3511	6.4522	5.6619	4.856	6.0676	11.7342	4.8151	5.3012	6.9666	7.4557	6.9185	9.0639	5.1489	6.0018	11.3221	5.4588	7.1168	6.4648	7.7726	7.5683	7.6381	7.4815	5.1583	5.6441	6.7955	6.0635	7.2407	6.1536	7.808	9.2299	5.7589	6.6434	6.6862	5.9672	6.7876	8.799	7.8566	4.6218	6.3743	8.584	8.1279	8.4215	7.5882	9.2448	8.9885	6.6275	8.2239	7.2949	6.8565	7.4392	7.6382
PF3D7_0505700.mrna1_1	PF3D7_0505700.mrna1_1;832	832	9.4944	7.8254	9.3064	6.2668	6.2371	7.7927	7.1104	7.7701	5.5116	9.7581	8.6693	10.0398	6.5381	6.5225	7.817	6.2155	7.7039	9.2972	9.3552	6.135	10.2547	12.1891	7.1929	11.342	8.1762	6.7647	6.458	8.3773	6.8193	8.32	12.5448	7.1777	10.4882	8.0458	6.3402	7.2461	6.4411	6.5777	11.363	6.8335	5.6355	7.449	8.5365	8.5477	9.0878	5.8829	7.1619	11.6843	3.8084	7.6877	6.8376	8.8911	7.4564	8.0085	7.8535	4.135	5.6696	7.2954	6.6165	7.2662	6.8576	8.3789	9.0309	6.144	8.3814	6.9667	6.5606	7.0525	8.3185	8.3347	5.7819	6.5401	8.7577	7.8073	8.3362	7.6289	9.0985	8.967	7.8681	9.3259	7.5304	7.6267	8.6264	7.1438
PF3D7_0505700.mrna1_1	PF3D7_0505700.mrna1_1;833	833	9.5393	7.2522	8.2607	6.0566	6.2462	7.7619	6.5706	7.6291	5.839	10.067	9.0695	9.6563	5.6795	6.2647	7.1157	5.1538	7.8858	8.5692	6.6347	7.2145	9.0573	6.9505	7.1314	11.2624	6.6291	6.6546	7.7437	7.1516	6.8524	8.3996	8.3059	6.7398	10.7287	7.4517	6.1532	8.4024	6.7725	6.2828	9.1138	5.4598	4.6854	7.1488	7.9997	6.8119	9.4258	6.483	6.6459	9.2454	5.406	8.1965	7.0138	8.7459	7.1822	7.9425	6.3839	6.2968	6.3512	7.029	6.441	6.3127	6.9393	7.8401	9.6486	6.7859	7.8263	5.9672	9.1401	6.8143	8.2596	7.9249	6.61	7.06	8.9878	8.6346	7.724	7.832	9.4736	8.6534	7.8549	8.763	7.1406	9.4628	8.2634	7.2481
PF3D7_0505700.mrna1_1	PF3D7_0505700.mrna1_1;834	834	9.8186	7.3303	8.8265	6.2858	6.2632	8.1034	7.0166	8.2242	5.4712	10.4176	9.7472	10.5061	6.575	7.404	7.5817	5.3302	8.3291	9.1855	5.9126	6.6169	10.9445	7.4537	6.6459	11.3293	5.4915	6.5983	7.8314	6.1385	6.7071	9.4953	8.6708	5.5656	10.612	7.1775	6.6798	8.0603	5.9423	7.1196	10.7475	5.643	6.5046	7.3646	9.152	7.2098	9.7576	6.2432	7.1937	11.1007	4.905	8.8631	7.1391	9.6385	8.784	8.6052	7.3631	6.696	6.0542	8.4589	5.9771	7.5934	6.6452	7.9097	10.1489	6.7144	8.4918	6.0873	7.0123	7.7297	8.7999	8.0241	6.7409	6.5917	9.9598	8.7251	8.1262	8.1252	9.2484	8.5929	7.4322	9.2313	7.4675	8.2298	8.6271	6.3702
PF3D7_0505700.mrna1_1	PF3D7_0505700.mrna1_1;835	835	9.8173	6.5807	9.1887	5.9607	5.5832	7.5243	6.6116	8.036	6.4976	9.9883	9.7456	10.6521	5.4283	6.9509	7.7779	5.5841	8.0866	8.3147	5.7916	5.6212	10.1032	6.2382	5.9502	11.3651	6.6659	6.7197	7.3895	5.9329	5.9612	8.7565	7.9401	4.8084	11.0445	7.6862	5.8492	7.4898	5.1375	6.5367	9.2142	5.243	6.2999	6.4882	8.5214	7.2469	9.3155	5.464	6.6614	10.0003	4.9814	8.5686	6.4405	9.0238	7.4835	8.061	6.7886	4.6159	5.9205	7.5353	6.6368	7.0898	6.724	7.3438	9.8317	5.6168	7.0207	6.3698	6.4079	7.6083	8.2044	7.8606	6.4124	6.5474	9.4091	8.1845	7.3854	7.4163	8.8837	8.7415	7.3524	7.9784	6.8874	7.046	7.9471	7.8556
PF3D7_0505700.mrna1_1	PF3D7_0505700.mrna1_1;836	836	10.2296	6.9115	8.3487	5.9789	6.2928	8.8257	8.5104	8.6735	6.6812	10.5587	10.3253	10.3939	5.9265	7.0336	8.7116	8.5772	8.985	9.443	5.7863	6.5753	12.182	7.1564	5.8768	12.2123	8.6393	7.2257	7.3365	6.8017	6.5914	10.3847	9.0988	5.9158	11.238	9.001	5.6174	8.0603	5.4828	6.6459	10.3077	5.0794	6.101	7.5701	9.0974	7.3025	9.8627	6.1849	7.1498	10.509	4.2869	8.6328	7.1405	10.0125	8.7287	8.2685	7.4583	4.6887	4.5367	8.6718	6.435	7.7355	6.9107	9.1308	9.1969	6.1741	8.7383	6.4173	6.5621	7.1955	8.6358	8.4335	6.6927	6.286	9.525	8.173	8.633	7.7955	9.7204	9.2106	7.7351	9.4985	6.9992	7.4244	8.581	8.1756
PF3D7_0505700.mrna1_1	PF3D7_0505700.mrna1_1;845	845	9.6078	6.8504	7.1564	5.8497	5.7892	8.6674	5.7785	7.3254	4.5141	9.8087	9.1195	9.3916	5.0951	4.8445	8.5846	5.0448	6.9812	6.375	5.2824	5.4283	8.7855	7.4079	5.9832	10.9586	6.3844	5.4912	5.8243	6.0481	5.9607	8.0618	8.9479	5.0032	10.5913	7.2813	5.561	7.6637	4.859	6.5086	6.0845	5.076	5.605	5.5361	6.7104	5.5388	9.3916	5.813	6.5051	5.9632	4.0479	6.7732	4.9416	7.5232	5.9239	8.1377	6.4705	4.8684	4.846	6.0241	5.7004	6.1108	7.6786	7.3112	9.2323	5.4899	6.4119	5.3237	5.1123	6.0672	7.9246	6.2093	6.4989	5.6441	8.1687	6.9934	6.7995	7.6315	8.4549	8.9618	7.4907	7.8532	6.3302	6.6686	7.2261	7.549
PF3D7_0505700.mrna1_1	PF3D7_0505700.mrna1_1;846	846	9.5472	7.4822	6.304	6.1589	6.4812	8.5479	5.4403	7.1698	6.7657	9.683	9.5298	10.9745	5.7298	6.7735	8.1894	4.9269	7.0454	5.6349	4.5987	5.6559	9.6605	4.8629	5.4614	10.263	6.4335	6.3693	6.3835	5.7013	5.5463	7.5845	7.5764	4.7803	10.29	6.6697	5.4366	5.5889	4.2032	6.6992	6.5662	5.7565	5.6088	5.843	7.4381	6.044	8.7769	5.044	6.788	6.8431	6.3416	7.5634	5.842	7.4801	6.436	7.1808	6.3452	5.4466	4.7344	7.3541	5.9451	6.7028	6.3686	7.4972	9.0425	7.016	6.8489	5.7634	7.2727	6.4547	8.5301	7.026	5.9258	6.1214	7.9451	7.6939	7.5944	7.0664	8.3561	8.701	7.2488	9.1073	6.3544	7.9147	7.6997	7.537
PF3D7_0505700.mrna1_1	PF3D7_0505700.mrna1_1;847	847	9.3123	6.5461	5.7708	5.3509	5.1396	8.5811	5.6642	6.4506	3.4803	9.5342	9.0241	9.6972	5.1198	4.384	8.6269	3.5632	7.1202	5.7325	4.6882	5.1751	8.7636	4.7639	4.588	10.9121	6.0757	4.1465	5.6798	5.4601	6.2583	7.1609	7.2709	3.1027	10.5084	6.894	5.7996	5.6616	4.9584	6.0813	7.8291	4.4529	5.5668	6.7032	6.7186	6.2416	8.5998	4.905	6.5601	7.47	2.6088	7.2391	6.418	7.0718	5.6444	6.5024	5.2487	3.855	6.242	5.1675	5.862	5.4783	6.0659	7.4636	8.8569	5.0501	5.9722	6.0717	5.0963	7.6864	7.0751	6.563	5.5317	6.4024	7.0364	7.1655	6.1585	7.0859	7.7329	8.4037	6.3158	6.8309	7.0156	4.366	7.7657	6.2046
PF3D7_0505700.mrna1_1	PF3D7_0505700.mrna1_1;848	848	8.4979	6.3595	6.2213	5.26	4.0849	7.9256	6.1787	7.0227	4.4276	8.5312	8.8626	9.2002	6.0061	4.4423	7.6951	4.4356	7.7861	6.6295	5.1001	4.4692	8.0999	4.3009	5.0466	10.36	6.0509	5.4074	4.757	5.5323	4.8914	7.2422	6.4553	4.7714	9.7229	7.3926	5.9639	5.1898	5.0431	5.5506	5.5072	4.0179	5.0277	5.7631	6.0081	6.7803	8.5309	3.8135	6.0374	5.5298	4.1285	6.8822	6.1137	7.5545	5.7452	7.1256	6.4363	4.9467	4.645	6.0054	5.3523	4.7824	5.6619	6.9551	7.7742000000000004	5.347	7.172	5.6401	4.7613	5.7811	7.2011	6.1385	7.9243	5.855	7.6922	7.4175	6.9196	7.2234	8.2312	8.1605	6.6033	7.3513	6.1705	5.3331	6.8657	6.9012
PF3D7_0505700.mrna1_1	PF3D7_0505700.mrna1_1;849	849	8.0316	6.3254	6.5676	5.6191	4.153	8.687	4.5361	5.4403	4.6363	7.6485	7.9096	8.3357	5.3092	4.3462	8.7199	5.2008	5.497	4.851	4.8425	5.4584	8.3144	6.5665	6.7274	8.3922	5.7816	3.1424	4.995	5.1538	5.2787	7.6917	7.4994	3.9203	9.1659	6.3374	3.756	5.5963	5.8352	5.6389	5.0777	1.6871	4.4957	3.9373	5.5592	5.3423	7.8035	4.0883	5.0648	5.6132	3.3576	5.4192	5.2961	6.5696	4.1424	7.5793	4.9542	4.4686	4.5558	5.5583	6.0228	3.6404	6.8514	6.8618	7.6505	4.5619	3.9598	5.2615	5.0117	6.0415	7.6303	6.2908	5.2307	5.5595	7.3306	6.1477	6.1613	7.5053	7.4248	7.2508	6.1393	5.9134	5.3241	7.2667	6.4011	5.541
PF3D7_0505700.mrna1_1	PF3D7_0505700.mrna1_1;850	850	7.0343	5.729	5.1218	5.7407	5.7764	8.3898	5.116	5.7918	4.5916	7.5992	8.3176	9.4784	5.3356	5.2334	8.3592	5.1631	6.0917	4.3526	6.1769	2.774	9.3215	4.4906	4.696	8.3357	6.044	4.6668	4.3625	5.1743	5.7892	6.6848	6.3512	4.9103	8.9186	6.2032	4.9107	3.5097	4.3427	6.3714	6.093	4.757	3.8758	4.466	6.1655	5.5002	6.3973	4.8797	5.7331	4.7382	4.3363	5.8868	5.3306	6.5667	4.5747	5.6479	5.3851	5.878	4.6153	5.7306	5.3005	5.615	5.7962	6.9352	6.7932	5.8194	5.23	4.86	5.8104	5.6548	6.5174	5.8858	5.1643	2.5084	7.6056	6.2108	6.5916	6.2972	7.5687	7.3369	6.3216	6.2401	6.2273	5.6285	6.6308	6.7049
PF3D7_0505700.mrna1_1	PF3D7_0505700.mrna1_1;851	851	6.5014	5.9272	4.5527	4.5046	3.6415	9.1439	5.0631	5.3954	4.3695	6.4896	6.8138	8.0438	4.6369	2.8012	9.0271	5.0976	5.6795	4.7592	3.2957	5.5677	7.2359	5.254	4.3792	7.9081	6.3341	4.9383	3.7115	5.0777	5.4353	6.5541	5.2028	3.1359	8.3572	5.406	5.3363	3.5945	2.9616	5.853	6.6212	2.278	5.0112	2.8659	5.4259	6.0672	5.5774	4.2464	5.6032	6.335	3.5008	5.7978	5.3981	5.6513	3.4621	4.5753	5.0892	4.1432	5.8232	5.4459	5.2199	4.3547	4.5662	6.794	6.9752	5.5141	5.3733	5.0334	4.6112	6.6137	6.7879	4.7866	4.4925	3.9625	4.9217	5.7252	6.2542	6.115	7.6631	6.9561	5.9272	5.3434	5.8555	4.5898	6.7131	5.295
PF3D7_0505700.mrna1_1	PF3D7_0505700.mrna1_1;852	852	5.8017	4.8743	4.8748	5.054	3.0036	7.8646	5.3519	6.0877	2.2234	6.3349	6.3221	8.3635	5.2338	3.8166	8.0867	5.3681	5.8455	4.1001	3.3702	4.9336	7.85	4.3327	4.8977	7.3436	5.3434	3.5826	4.1739	4.7856	4.5686	6.8373	5.5753	3.2063	7.7178	7.0415	5.044	3.0215	4.7756	5.6479	3.903	3.729	4.0695	3.9505	5.4259	5.1771	5.3933	5.2735	5.054	5.5049	4.6639	4.3944	6.1865	6.0244	6.0137	5.4751	4.7908	3.7181	4.7197	5.3334	5.749	5.155	5.5555	6.7222	6.5616	5.1843	4.8258	5.0892	5.0117	5.0836	5.8863	5.7631	3.8156	5.6946	5.6109	6.308	4.8288	5.3031	6.9299	5.694	5.5113	6.5905	4.6837	3.1489	5.0635	5.4482
PF3D7_0505700.mrna1_1	PF3D7_0505700.mrna1_1;853	853	6.2311	5.1871	6.0787	3.7474	0.251	8.8463	5.1135	3.5185	4.366	5.7082	6.1202	5.9651	3.2735	2.2016	8.8218	3.9718	5.1424	3.5741	4.2418	4.2032	7.8311	4.2418	4.6082	6.695	4.9991	3.4621	5.6159	4.6764	4.8836	6.7367	5.9026	1.9523	6.392	5.9272	5.0117	4.5304	3.6496	5.2292	4.9551	2.6893	5.1214	4.7159	5.1056	4.6334	4.5735	3.7279	4.6153	3.3813	1.7268	5.9009	4.9695	5.029	4.9955	5.7533	5.0237	4.6508	3.1144	4.6685	5.0246	4.9787	5.2563	5.849	4.8027	3.5509	3.3688	4.9236	5.5832	4.3341	7.3571	4.3889	5.4663	4.6502	4.8525	5.2638	4.9054	6.823	6.3906	4.4482	3.7126	4.841	5.1763	4.3219	4.7377	5.8384
PF3D7_0505700.mrna1_1	PF3D7_0505700.mrna1_1;854	854	5.7727	5.0032	4.0652	5.1031	3.2795	7.9466	5.3816	4.7268	5.2798	5.4226	7.5511	8.5119	4.2832	3.2373	7.7257	4.3681	4.9764	4.047	4.9392	4.853	5.9115	4.8115	5.0691	7.5753	5.1627	4.2987	4.1538	4.9727	4.8058	5.5068	5.6935	3.7082	7.6606	5.2529	4.8258	3.7824	5.2795	4.5589	4.319	2.6112	4.314	3.9477	5.5144	5.1886	5.0892	4.1342	5.1432	5.1795	4.1715	5.1711	5.3045	5.6665	4.3183	5.5198	4.1859	5.3122	4.497	5.4912	5.8268	5.1375	5.433	5.7304	5.3063	5.9059	4.8763	4.8288	3.9364	4.0418	6.0772	3.5261	4.4621	3.3132	5.0483	6.1653	4.9919	4.8344	7.026	4.7892	6.2242	5.5457	5.7533	3.319	4.6982	4.1318
PF3D7_0505700.mrna1_1	PF3D7_0505700.mrna1_1;855	855	6.1332	4.9946	4.6294	5.2453	1.8197	8.4254	4.06	4.2418	1.7613	5.8425	5.4232	8.1675	4.7814	3.6531	8.4278	3.9298	4.8125	4.3951	3.106	4.4874	6.15	4.588	4.7126	6.3523	5.4512	3.2126	3.5373	5.2679	4.5248	5.5185	5.2668	3.9588	7.0473	5.8738	4.7766	2.6064	2.3363	4.7882	6.3239	4.1977	4.7639	2.0807	5.0734	5.3226	5.6921	4.8135	5.3302	6.3181	4.2373	4.2342	6.6121	4.8968	4.6288	4.6938	4.5097	3.86	5.2869	4.86	5.6761	3.4906	4.6058	5.9158	7.8285	4.9602	5.7916	4.9208	4.1177	5.3512	6.1671	4.5141	4.0618	4.9269	6.1381	5.9258	5.3789	5.7466	6.7321	5.5907	5.9001	5.8741	4.3484	3.742	5.8701	5.2702
PF3D7_0505700.mrna1_1	PF3D7_0505700.mrna1_1;856	856	5.9399	5.3951	4.5229	3.0841	3.0875	7.7461	5.596	5.1048	4.4861	5.3656	5.2407	7.0711	4.1069	1.3951	8.0389	4.9823	5.5084	2.0841	2.8197	5.2529	5.634	3.2479	4.9317	6.4479	5.2876	3.8807	4.0135	5.0108	5.0347	5.8081	5.4216	1.5311	6.5281	5.5432	4.95	3.568	3.0054	5.4899	5.1946	3.9625	4.3154	3.9709	4.06	5.2464	4.5723	4.2525	5.9591	4.2411	4.2547	4.9828	5.3107	5.0361	5.1489	4.888	5.5351	4.3978	3.8728	5.4009	5.4333	4.5705	4.7602	5.2821	6.1737	4.6696	3.6893	5.0036	4.8856	5.0094	5.3705	5.3366	4.2024	4.1489	5.5166	5.366	5.3971	5.4686	6.2155	5.1223	4.4482	5.4598	5.2456	3.4944	4.0027	5.6985
PF3D7_0505700.mrna1_1	PF3D7_0505700.mrna1_1;857	857	6.4658	5.2836	5.1493	5.1408	5.5901	8.5991	4.5279	4.017	5.2998	6.0241	6.4338	6.0804	4.6479	4.4403	8.452	5.04	3.266	4.813	4.846	5.6337	6.7982	5.0339	5.496	5.5491	4.5515	6.0308	4.7087	4.3341	5.5457	6.2705	4.5801	4.4731	6.575	5.1779	4.9001	4.7142	4.266	5.4696	4.8293	4.6496	2.9764	4.2227	4.8709	6.1993	5.1591	3.1293	4.682	5.5735	1.856	4.8831	4.6053	5.4179	2.7549	5.7126	5.3978	3.4738	5.7879	5.7412	5.2223	4.1587	5.0985	5.8074	5.1851	4.8987	4.2547	4.86	4.2623	4.6831	5.2238	5.1342	4.4738	3.8248	5.6415	5.7546	6.1898	4.6724	5.9272	5.3491	5.5647	4.8515	4.9796	3.7344	5.1218	5.0352
PF3D7_0505700.mrna1_1	PF3D7_0505700.mrna1_1;858	858	5.3551	5.6568	4.2063	4.5033	3.4249	9.0909	5.1502	1.8797	3.7334	4.9231	5.8975	6.9314	2.6135	2.9764	8.6129	3.7485	5.5561	4.1285	2.1243	3.067	5.332	4.2234	3.1747	6.0807	4.841	4.2441	4.6346	2.5993	4.9588	5.5125	4.6017	1.384	5.7495	3.3896	3.847	4.7021	3.3519	5.2098	5.2709	3.7687	4.3205	4.0557	3.9001	3.3377	5.7312	4.6264	5.7719	5.1783	4.8094	4.0985	5.278	5.3255	3.488	5.0299	4.8475	3.6747	4.0522	4.8515	5.1194	3.7887	4.8344	4.9946	5.8878	4.7301	4.3716	5.0396	4.2126	3.009	5.903	4.9919	4.0566	5.4809	5.2935	6.3956	4.8669	5.8192	6.1934	4.943	4.7098	5.0144	5.3031	4.4094	3.8904	5.1135
PF3D7_0505700.mrna1_1	PF3D7_0505700.mrna1_1;859	859	5.9234	4.7581	4.5558	4.7724	3.5692	8.3576	4.1342	4.047	1.5705	5.3975	4.5478	7.9669	2.856	2.2479	8.204	4.3219	4.8515	3.7104	3.5874	4.2965	6.0581	4.3964	4.7208	6.7692	4.4666	2.6253	3.6792	4.3723	4.8115	4.6713	5.1643	3.1194	6.1029	5.5176	4.6628	2.5435	4.2479	5.5081	5.6168	4.6047	4.6124	3.852	5.1791	5.9013	4.8525	3.6171	4.6398	5.7109	1.3896	5.3143	4.9699	5.073	3.7126	5.4591	4.1334	4.4744	5.0108	5.6932	6.0286	4.4575	5.1651	6.257	8.1839	4.8258	4.8435	4.594	4.116	4.8802	5.8442	4.8555	3.4303	3.7592	5.7436	6.0993	6.133	5.9395	6.415	6.8131	5.5494	4.7425	4.466	3.1763	4.7153	5.1683
PF3D7_0505700.mrna1_1	PF3D7_0505700.mrna1_1;860	860	6.1012	5.2574	4.3618	4.9184	2.1603	8.1982	4.7517	4.5795	3.4906	6.4291	4.5267	7.2082	5.0904	5.3416	8.5874	4.7949	4.5699	3.8895	3.9174	5.1469	7.0987	3.3462	5.8659	6.0862	4.9653	1.9069	5.6053	4.1432	5.0085	5.2426	5.6279	2.2449	6.1137	5.6415	3.1667	4.1619	4.6554	5.3012	4.905	4.1243	3.706	4.585	5.101	3.9495	3.7104	4.275	5.0963	4.2645	0.4647	5.0717	5.1069	5.85	4.2456	5.0712	5.1731	5.5198	4.7991	6.3112	5.5388	4.3111	5.4621	5.2304	7.3868	4.3944	5.4472	5.0237	5.4886	4.1731	4.6921	4.588	2.6826	4.3089	6.0365	5.0682	6.0444	5.9885	6.8769	5.9692	5.4857	6.0501	3.4222	5.5723	4.6241	5.9711
PF3D7_0505700.mrna1_1	PF3D7_0505700.mrna1_1;861	861	6.1227	5.5179	4.3667	4.3349	4.1318	8.5272	4.6554	3.1489	2.2987	5.9558	4.784	6.0843	4.0374	3.0858	8.6557	4.7312	4.588	3.4647	4.4019	5.1391	6.7955	3.0583	4.0849	5.7331	4.9579	6.0179	4.4542	4.2024	5.4219	6.0598	4.9561	2.4195	5.645	6.6592	6.2174	3.957	3.3771	5.2441	5.3561	1.6276	4.5656	4.0365	4.8963	4.9923	4.903	4.4283	4.4647	6.0989	3.3161	4.2479	5.407	4.8968	4.4216	5.1342	3.9607	4.1227	3.0215	4.4101	4.9222	3.9212	5.1591	5.3975	4.8161	3.8629	4.2188	5.7312	4.1683	4.8861	5.7071	2.8032	4.4705	4.6809	4.8738	5.1926	4.0832	4.7527	6.3551	5.2728	5.3341	2.7442	4.9616	4.6673	4.8115	4.591
PF3D7_0505700.mrna1_1	PF3D7_0505700.mrna1_1;862	862	6.8013	5.1599	4.3597	5.0383	4.025	8.6182	4.2979	3.4436	5.06	6.1479	6.0622	8.9023	4.4356	4.8875	8.6481	5.2876	4.7501	3.211	4.1506	4.4005	6.6885	2.7506	5.6539	6.2977	5.2887	2.7115	3.0548	4.7538	5.8753	5.3757	5.3913	1.903	6.5824	5.6276	4.5248	3.4396	4.717	4.6814	6.3091	4.2211	2.6803	4.1135	5.4094	4.6814	5.5717	2.4515	6.8355	5.3579	3.4449	4.2765	4.3992000000000004	6.3957	2.4276	4.7032	5.4443	3.5777	5.1006	5.5972	6.4743	5.8572	4.6241	5.4107	7.0327	5.4886	4.06	4.7197	3.6938	4.8674	6.3851	5.4828	5.272	4.6831	6.5697	6.3628	4.7452	5.7412	7.3785	6.1024	6.2161	6.4121	4.2593	4.854	4.9718	4.8006
PF3D7_0505700.mrna1_1	PF3D7_0505700.mrna1_1;863	863	7.3194	5.5351	5.0522	4.61	3.5886	8.9621	4.5084	2.8817	3.6311	6.0832	4.6106	7.527	4.5008	4.2296	9.0002	5.4094	5.0605	2.6229	4.1835	4.7148	7.4336	3.6358	5.1056	6.7525	5.4423	4.3291	4.8227	4.1993	4.9246	5.2008	4.9059	3.1473	6.3937	5.2304	4.2517	0.669	3.8797	4.3554	4.925	4.2196	5.0488	4.292	6.2941	4.5441	5.1064	4.4712	6.4812	4.3462	3.2645	4.8304	5.3505	5.9336	1.5656	5.2675	5.9064	4.3327	3.904	5.823	5.4463	4.8777	4.8977	6.2259	8.3189	5.4571	4.4336	5.4002	3.61	5.0509	5.5753	5.8237	4.5741	4.4738	5.9502	6.1556	4.7666	5.1485	6.2413	7.3164	5.3632	5.1779	5.6887	2.848	5.1243	4.5379
PF3D7_0505700.mrna1_1	PF3D7_0505700.mrna1_1;864	864	5.7046	5.5091	5.0942	4.1562	3.9155	9.3776	5.4469	2.0976	2.7377	5.6559	3.2434	7.7774	4.6005	4.0418	9.4252	5.1169	4.8797	2.2327	4.7404	4.7634	7.1385	3.717	3.1731	6.6992	4.7274	4.1619	3.706	4.903	4.225	5.9905	5.3331	3.8197	6.4274	4.2891	3.1243	4.0496	3.5607	5.2133	4.5279	2.4647	4.4893	4.1227	5.5592	5.2223	5.0117	3.858	6.3783	4.0626	4.4356	3.6218	3.7148	6.2246	2.6159	5.111	5.4416	0.7137	4.1383	5.9821	5.735	3.6611	5.4666	5.8339	7.3051	3.5717	2.8718	5.8684	5.0553	4.5065	5.68	5.2668	4.1898	3.7257	4.7824	6.2188	4.4699	5.5622	7.3888	6.1615	5.1293	5.0896	5.2694	3.269	4.0233	5.0339
PF3D7_0505700.mrna1_1	PF3D7_0505700.mrna1_1;865	865	7.2466	5.2843	5.7479	5.8048	5.8472	8.3903	5.3957	5.581	6.4529	6.7031	4.6053	8.2437	4.9453	6.9269	9.1914	5.0845	5.3698	1.5361	4.2087	5.0018	7.4491	5.0531	5.6174	7.051	4.7887	7.2029	5.2869	4.6656	5.6076	6.9508	5.0197	2.9279	6.6462	6.2227	5.4571	5.272	4.7897	5.7227	4.7692	5.3096	3.7634	5.1379	4.5103	5.2288	5.7021	3.067	5.5226	4.8425	4.9768	4.7506	5.359	6.7354	4.5765	6.127	5.6323	3.8022	3.9383	6.2628	5.9231	5.2491	5.1194	4.8733	8.8091	4.4893	4.0764	5.7178	4.1731	4.4229	5.9331	5.8387	4.5699	4.9732	6.6798	6.8643	6.5449	6.5641	7.2069	7.6838	5.7145	6.2159	6.1721	5.2126	3.4263	5.2165
PF3D7_0505700.mrna1_1	PF3D7_0505700.mrna1_1;866	866	6.8166	5.5871	5.4995	5.6806	5.8025	8.5952	5.558	5.669	6.1233	6.4566	6.3076	8.7095	5.1189	7.8986	8.9821	4.6513	4.0849	5.9399	5.7107	5.4838	7.1029	4.4581	5.6693	8.3172	4.7442	4.4764	4.6915	4.9547	6.1795	7.0975	6.6791	5.6223	8.6575	6.6894	4.1235	4.7756	4.373	5.7142	4.7032	4.1375	4.5466	3.1731	5.723	5.5653	6.3009	4.4522	6.8134	5.5056	4.1969	4.4841	6.3961	7.5073	6.842	4.8505	4.7608	5.6082	5.8804	6.3736	6.5534	5.8694	6.2083	6.4907	8.7379	5.605	4.4189	5.8637	5.0383	6.2508	5.5859	6.4298	3.969	4.1268	7.437	7.2172	6.7498	6.9389	7.7	7.6203	5.7581	6.5767	4.8977	4.1969	7.419	6.9715
PF3D7_0505700.mrna1_1	PF3D7_0505700.mrna1_1;867	867	6.8348	5.7164	5.1416	4.673	5.4883	8.6252	5.6642	3.8904	5.4947	6.4212	5.6605	8.668	5.6188	6.7447	9.3423	4.9519	5.2219	2.8115	4.7996	4.9533	6.8634	3.6859	6.2044	7.8532	5.7706	3.5311	5.1751	6.0587	5.5283	6.3752	5.3067	5.7417	7.3621	6.4039	2.9088	4.3125	3.3646	6.2405	5.1938	4.431	4.4423	5.0321	5.1027	5.6218	6.0356	4.6017	6.6541	5.6769	3.3161	4.7334	5.4624	7.0071	5.269	6.1918	5.5192	5.0738	4.5856	5.5301	6.8831	5.6017	5.4545	6.2137	8.5716	4.8273	4.3597	5.0527	5.0422	4.8197	6.6511	5.5345	4.6519	4.8058	6.7621	6.6966	6.3134	6.3992000000000004	7.2168	6.9674	5.8032	6.6516	5.157	4.5692	4.6966	6.2885
PF3D7_0505700.mrna1_1	PF3D7_0505700.mrna1_1;868	868	7.0138	5.7417	6.2612	5.7965	5.3861	8.871	4.5198	5.2227	5.4141	7.5366	5.6747	8.9821	5.5789	6.1485	8.981	5.26	6.3134	4.1635	5.1779	5.545	7.622	3.6814	4.3089	7.3879	6.0826	1.251	4.8237	5.7947	4.9612	6.4338	6.2709	5.3547	7.9415	6.9501	4.1961	2.4087	3.9079	6.0409	5.054	3.541	3.7602	4.218	5.675	5.407	5.5185	3.2645	6.7943	3.7355	4.1771	5.6633	5.1526	6.9682	5.0587	5.6579	5.9172	4.8364	5.3834	6.4459	6.0531	4.4542	6.1233	6.6656	8.547	5.0334	3.7323	5.251	4.9519	4.849	6.3375	6.1406	4.441	5.0312	7.9207	6.7283	5.8733	7.0801	8.2783	7.021	5.9704	5.4845	5.5527	4.5951	4.5886	6.5984
PF3D7_0505700.mrna1_1	PF3D7_0505700.mrna1_1;869	869	6.8831	5.6946	5.6317	4.7527	8.1104	10.1512	5.0197	4.7274	8.7373	6.382	6.3947	7.5267	5.9605	9.0069	10.0893	3.0479	5.5157	2.0286	5.2615	6.3056	7.4388	4.0117	4.9873	7.5608	5.7447	4.3861	3.5046	5.013	5.0303	6.575	5.7874	4.0866	7.0237	6.55	4.0592	3.5546	4.0712	5.1457	4.991	4.3903	4.3695	3.8826	6.1713	5.8497	5.5632	4.2758	5.669	5.3677	3.8748	5.9134	5.5683	6.8158	5.0522	5.4653	5.9995	4.5987	5.8639	6.2551	5.2036	4.4983	5.8415	5.9757	8.3594	6.5317	4.3937	5.8743	4.9397	4.0661	6.1379	6.4704	4.5601	4.9649	6.9147	6.682	6.0516	6.3646	7.431	7.8388	6.2271	5.2578	5.7527	4.2957	5.7051	5.9205
PF3D7_0505700.mrna1_1	PF3D7_0505700.mrna1_1;870	870	7.0437	6.2118	4.4594	4.9905	6.6285	9.5406	5.4087	5.4138	7.4528	6.1043	4.6536	10.1139	4.957	8.0614	9.3638	4.8161	4.9991	4.2472	5.3572	5.6047	8.0925	4.292	5.6938	7.752	5.9212	3.8176	3.4621	5.8565	6.3832	7.433	6.4296	4.9565	7.4496	6.4917	3.9069	4.4074	5.318	5.7184	4.6328	3.6882	4.6865	4.4886	6.257	4.8972	5.3266	5.374	5.367	4.4692	5.0828	4.7687	5.503	6.8828	5.3277	6.4331	6.8546	5.0695	4.926	6.7123	6.3901	5.4783	5.7918	6.8634	7.9836	5.2453	5.6079	5.1827	4.7015	4.5116	5.9667	7.0939	5.0738	5.3813	8.1073	7.7616	7.1819	6.7906	7.4744	6.9204	6.4963	5.5518	5.278	4.4343	5.978	6.4804
PF3D7_0505700.mrna1_1	PF3D7_0505700.mrna1_1;871	871	6.3707	5.9028	5.04	5.3377	4.691	9.2389	5.1293	5.1946	6.2551	5.9079	6.7397	9.8356	4.6264	6.1291	9.2438	5.4692	4.8186	2.7377	4.3277	5.218	7.2304	4.275	5.9362	7.9976	5.9453	4.9537	4.3554	4.4269	5.6314	6.4165	5.7793	5.4877	7.608	6.458	4.3118	3.7452	4.4416	6.7279	5.0531	4.6276	5.3216	4.1795	6.0868	6.1552	6.4192	4.3999	6.3816	4.7263	4.295	5.9651	5.8878	6.5419	5.1767	6.2836	5.9752	4.2615	3.8846	5.8505	6.636	5.7458	7.087	6.5002	9.6502	4.7126	5.3875	5.3194	3.8992	4.9236	6.195	6.3282	5.0321	5.1878	7.685	7.6702	6.4439	7.0467	7.6357	8.0494	6.3834	5.7393	5.4386	5.7637	4.2288	5.2137
PF3D7_0505700.mrna1_1	PF3D7_0505700.mrna1_1;872	872	6.8104	5.4575	5.5144	4.8074	5.0925	9.2452	5.6619	5.1871	6.3134	6.4099	5.204	8.9299	4.4535	4.9449	9.711	4.8135	5.7661	3.9809	5.0785	5.8706	7.4183	4.2817	5.8128	7.6708	6.5689	3.1843	4.4744	5.0747	5.0963	6.2279	6.1214	5.5699	7.4943	6.2059	4.7923	3.6814	4.5317	5.4303	4.9083	4.2273	5.0755	4.5759	5.8192	5.8582	5.6693	4.98	5.9229	5.7506	1.9561	6.5108	5.7173	6.342	6.1763	5.1787	5.5692	5.8452	5.1077	6.436	6.7485	6.0018	6.2976	6.8101	8.5029	5.4033	5.8442	5.487	4.6865	5.4131	6.5673	6.1079	3.5619	4.8807	7.6185	7.1064	6.6826	6.1245	7.5099	7.1743	6.2477	5.6511	5.366	4.757	6.2424	5.5552
PF3D7_0505700.mrna1_1	PF3D7_0505700.mrna1_1;873	873	6.6486	4.7908	5.4124	5.0721	6.7618	10.1493	5.2288	4.717	5.0343	7.0455	6.2811	8.8416	5.4825	5.7479	10.1778	4.2441	5.4039	5.1914	5.0938	5.3695	7.8095	4.7393	5.5232	7.3262	5.7916	4.9584	4.8135	4.8968	5.6545	6.7096	6.3889	4.04	7.1079	5.7063	2.281	4.4912	4.2411	5.684	5.4806	3.3089	4.3889	5.1546	6.0708	5.1363	5.7913	4.7538	5.9458	4.1481	4.4046	5.857	5.7503	5.9458	6.0043	5.9916	5.732	4.568	4.645	6.0932	6.1695	5.4202	6.5385	6.1008	9.2083	4.6276	5.9798	4.4463	4.0144	5.1643	6.0624	5.4353	4.7913	5.238	6.9556	6.2132	6.3087	6.9748	7.8585	8.2351	5.9662	6.4653	6.0396	5.0509	5.2645	5.8582
PF3D7_0505700.mrna1_1	PF3D7_0505700.mrna1_1;874	874	7.2694	5.5132	5.3237	5.4617000000000004	5.1285	9.3588	4.7708	3.0339	5.6023	6.8517	5.2798	9.0448	5.319	5.0742	9.7501	5.5702	4.9873	1.6508	5.8938	5.6473	7.1439	5.4774	4.8192	7.8376	5.2716	3.5173	3.4423	5.393	5.1123	6.9942	6.9272	3.926	7.5361	5.3851	4.3847	3.1473	3.3016	5.732	5.489	4.295	4.2787	4.8304	5.2593	6.0605	6.388	4.3695	6.1043	4.6462	4.9288	3.06	5.897	4.6915	5.1148	6.2042	5.5801	5.1445	5.1114	5.5919	5.7981	6.1839	5.4522	7.025	7.8487	5.7573	5.0281	5.4195	5.5801	6.2887	6.6057	6.0581	4.6904	5.2645	7.0458	6.871	6.3714	6.1299	7.7294	7.6549	5.6533	6.1791	6.2221	4.9551	5.9777	5.6182
PF3D7_0505700.mrna1_1	PF3D7_0505700.mrna1_1;875	875	7.0079	5.4686	4.2388	5.3103	5.0201	9.5603	5.1851	1.774	5.0201	6.4395	5.1289	8.663	4.5741	4.796	9.7344	5.3604	5.0246	3.7538	4.1587	5.5144	6.9485	2.0875	5.4806	7.3437	6.0777	4.04	2.1699	4.9768	5.2566	5.946	6.0792	2.6323	7.325	5.8232	3.859	3.3045	4.3792	5.7931	4.5472	5.116	4.7131	5.243	5.246	4.8826	5.7879	3.7782	5.9093	5.0369	3.5021	5.1014	5.7366	5.4376	4.0968	4.5273	5.5491	4.2016	4.111	6.0321	5.9076	5.6642	5.6447	6.1361	7.9342	5.911	5.6619	5.991	4.0832	6.0862	5.9968	5.6913	5.0308	5.647	7.4135	6.5677	6.4553	6.7177	7.3139	7.6452	5.8402	6.0906	5.1898	2.9928	6.6355	5.3107
PF3D7_0505700.mrna1_1	PF3D7_0505700.mrna1_1;876	876	6.6669	5.7164	5.4637	4.9284	4.5723	9.2872	5.1599	4.8748	5.3754	6.6343	4.6047	7.9019	5.3816	4.6282	9.4733	4.8851	5.2906	4.2705	5.7104	6.9184	6.6862	2.7181	5.2203	8.5294	5.4584	5.0626	4.5033	4.1739	6.6385	5.3345	5.4568	4.2735	7.8753	5.5616	4.3089	4.7339	4.9676	5.641	5.3388	5.116	5.2044	5.2555	4.784	5.6326	5.6392	4.4209	5.709	6.0815	4.7782	5.7758	5.3255	5.0909	4.7506	5.2976	5.537	3.7592	5.3604	5.4269	5.7167	5.7487	6.0911	6.1379	7.568	5.5823	2.7334	5.6112	4.1408	5.1235	5.6769	6.2606	2.6668	4.86	7.1381	6.9083	5.8321	6.3689	7.4703	7.0654	5.2847	5.5339	6.1599	4.6899	5.4653	5.1679
PF3D7_0505700.mrna1_1	PF3D7_0505700.mrna1_1;877	877	6.5674	5.6372	4.9593	5.4611	3.5692	9.1155	4.6485	4.0197	1.7824	6.8241	4.4783	7.7381	4.6548	5.3063	9.1027	4.9514	5.5942	2.8012	5.4029	5.6533	6.6433	3.4303	4.7436	9.3368	6.2077	4.1043	4.5298	5.4263	6.1461	6.1597	5.8387	3.862	8.6038	5.1309	5.1847	3.9193	3.5211	5.191	4.6387	4.8475	5.4114	4.1651	5.0794	5.0505	4.5173	5.1338	5.8659	4.2876	3.3074	3.8369	5.9381	5.5392	4.4931	4.6375	5.2403	5.225	4.8304	6.3524	5.6803	6.0633	5.9229	8.128	7.8726	5.0583	4.985	4.278	4.0909	4.904	5.7474	6.5645	5.0418	5.7063	7.1944	5.5081	6.9165	6.4091	8.9201	6.7236	5.9549	5.1607	5.223	3.9193	5.7134	5.3402
PF3D7_0505700.mrna1_1	PF3D7_0505700.mrna1_1;878	878	6.5114	5.8367000000000004	5.0103	4.1144	4.7296	8.8304	7.1321	5.9033	1.1375	7.2243	4.7533	6.645	5.025	2.546	8.1656	4.7923	6.5785	3.0374	6.0503	6.3226	6.594	4.0233	5.2219	8.9416	5.2668	4.3999	5.4296	5.8545	6.405	6.3151	4.9777	4.3462	8.0324	5.8166	5.3459	4.8166	5.846	5.3985	4.6235	5.3448	4.5759	5.957	5.2784	5.2106	5.4565	3.4983	5.9558	4.9359	4.2055	5.5065	6.0629	5.8955	4.1675	6.4209	5.0566	4.859	4.8639	6.1631	6.3156	6.7901	5.6921	7.7621	6.6966	5.6026	5.6636	4.5638	5.0264	6.1977	5.805	5.0312	4.5771	4.7944	7.1239	6.2642	6.2238	6.212	8.3305	6.6286	4.627	6.5432	5.8286	4.848	6.433	6.2981
PF3D7_0505700.mrna1_1	PF3D7_0505700.mrna1_1;879	879	6.61	4.7618	4.3074	5.5173	3.4128	8.1387	6.1574	5.7957	4.3667	6.6008	4.7949	7.2288	4.6047	4.3547	8.3193	5.3212	5.2555	4.0661	5.4373	5.4886	8.1014	5.0968	5.7687	7.0993	5.8951	4.7798	4.6921	5.1198	6.4424	7.0707	5.7655	6.3764	7.0663	6.203	3.9336	2.6848	5.5166	6.2847	5.6267	4.5521	3.9392	4.3031	4.6616	5.5871	5.4529	8.0174	5.0009	5.093	3.7876	3.8278	5.7328	5.5367	7.3197	5.8276	5.1973	8.0269	4.2296	6.5567	5.9189	6.3821	5.7282	6.8803	6.8106	5.2273	6.3792	4.8161	5.2924	5.8143	6.2658	5.7444	7.9615	5.4604	8.0624	6.9768	6.3932	6.2848	7.6936	6.5664	6.0648	5.3916	5.2079	4.7892	5.5466	4.5723
PF3D7_0505700.mrna1_1	PF3D7_0505700.mrna1_1;880	880	7.1127	5.6786	5.1485	6.2939	5.0496	7.9853	6.2305	6.4434	5.2521	7.0618	5.5373	5.5217	5.0917	4.4436	8.3207	5.565	6.5527	6.0522	5.6067	6.0755	6.4723	3.5874	5.057	6.6601	5.8958	3.9718	6.2716	5.3473	6.7786	5.9991	6.1352	4.488	8.0225	7.1125	4.8812	5.2311	5.2994	5.383	6.3363	3.9088	4.9165	4.0126	5.8336	4.856	5.8853	5.2319	3.9745	4.3413	3.9288	5.9649	5.2604	7.3723	4.8058	6.1609	5.0479	5.0866	5.8607	5.0993	5.6168	6.4919	5.9172	7.2055	6.4308	6.2147	6.8163	5.406	5.5877	5.7415	5.2422	6.4241	4.4731	4.7772	7.3391	7.3056	6.7378	6.0038	7.9113	7.4739	6.7558	6.4138	5.8301	5.2161	7.3447	5.0413
PF3D7_0505700.mrna1_1	PF3D7_0505700.mrna1_1;881	881	6.8607	5.9392	5.4316	6.0319	4.2472	8.5817	6.8672	5.7331	2.7093	6.4293	5.3903	6.8406	5.2441	7.1928	7.9632	6.0522	6.8608	8.3893	5.0815	6.3368	8.2723	4.0892	6.4535	8.2185	7.0285	4.1416	9.1207	5.8344	6.2756	7.8661	6.8894	5.9649	8.8334	6.4793	5.9362	7.9378	7.303	5.9345	4.9054	4.6305	5.1751	5.3614	5.5441	6.3423	6.3478	6.4378	4.8807	5.4653	3.9699	5.8644	8.641	9.1601	5.9203	6.3537	5.6545	4.4751	5.3992000000000004	7.163	5.8817	6.9022	4.9477	7.9876	7.4201	5.9565	5.7068	6.2161	5.7618	6.2756	5.7785	6.8262	6.2645	6.2203	8.2958	7.3537	7.9598	5.704	8.7542	7.5207	7.048	7.4855	7.0878	6.5618	7.7964	6.1516
PF3D7_0505700.mrna1_1	PF3D7_0505700.mrna1_1;882	882	7.6098	5.6147	5.4731	5.9023	4.2675	8.5297	7.4477	6.8146	1.9855	7.0867000000000004	5.1875	5.5226	4.935	6.3087	8.3632	6.3123	7.0272	8.0509	4.4861	5.3477	9.4996	3.8895	5.9526	8.8803	8.2701	4.9841	8.6359	6.0052	6.0063	10.5458	6.2166	4.7344	9.325	7.7477	5.3226	6.8711	6.9362	6.1194	6.1613	5.3413	4.1514	5.2036	5.8649	6.073	6.6384	5.9258	5.8235	7.0447	3.9059	6.0665	7.9477	7.1906	5.3847	6.5247	6.1048	6.1167	5.3961	7.781	6.6181	6.4941	5.26	7.958	6.9362	6.0665	5.342	7.1489	5.478	9.8347	6.0902	7.0211	6.261	5.3107	8.9783	7.6557	7.3567	6.6932	8.8311	7.2685	7.371	6.5334	7.9004	6.489	9.9317	6.0457
PF3D7_0505700.mrna1_1	PF3D7_0505700.mrna1_1;883	883	8.0298	5.9941	5.7203	5.5844	5.1177	8.1171	6.5472	7.5641	4.797	7.8356	5.7879	6.8436	5.9941	7.9068	7.9702	7.1647	7.4652	8.5254	2.433	6.0099	9.4895	4.5916	7.1485	8.706	6.5124	4.6375	8.4117	5.2645	6.6717	9.0035	6.9796	6.5544	9.3236	7.4356	5.742	7.5668	6.8185	5.7996	5.6806	5.2994	5.0374	4.8283	5.1127	7.244	6.5833	6.2887	6.2352	6.1556	3.839	6.393	7.7126	10.6949	6.5237	6.96	6.2415	6.0319	5.272	8.0552	7.4788	6.6165	5.9932	8.2942	7.8664	5.5097	5.5027	6.1657	4.5336	7.356	6.9258	6.6407	5.1566	4.9392	9.0574	7.8528	7.1137	6.5512	9.3459	7.5413	7.5641	7.1081	6.6954	6.4756	7.7189	5.5276
PF3D7_0505700.mrna1_1	PF3D7_0505700.mrna1_1;884	884	7.5003	7.2262	6.1283	6.1603	5.5276	8.3682	7.4227	6.9158	5.7892	7.8094	5.6444	7.4597	5.7474	7.8859	8.3883	7.5756	7.926	8.5989	5.7063	7.4735	10.3982	5.4253	7.9352	9.6946	8.685	6.5768	7.9001	6.615	7.628	9.7373	7.2925	7.2382	10.1987	7.6998	6.9226	6.6602	8.1822	6.0085	7.022	5.6343	5.5807	5.8467	5.2407	7.0981	6.6153	7.0476	5.8809	7.8035	2.6112	7.0467	8.4392	8.7545	9.5	5.8968	7.322	7.1709	5.8878	9.0728	7.5024	6.8657	6.1837	8.6935	8.4691	5.6479	7.0211	7.0067	6.1703	8.6495	6.8971	7.6638	6.9491	6.1058	9.9906	8.5827	6.6642	7.6815	8.9245	8.318	7.6204	7.9348	7.986	7.0579	9.2195	6.6734
PF3D7_0505700.mrna1_1	PF3D7_0505700.mrna1_1;885	885	7.7731	8.247	6.5143	7.1567	9.5674	7.6528	8.6852	9.9279	9.9553	7.8155	11.9732	8.0442	6.6414	9.8539	7.6679	6.9158	9.6342	8.3921	5.7663	8.4388	10.9976	6.1077	7.8989	8.9063	8.4589	8.597	8.5394	6.34	8.6007	11.8116	6.9067	7.7357	9.6419	8.9877	8.1726	8.3076	11.5853	6.803	6.4227	7.1199	6.5928	6.239	7.3513	7.7673	7.1031	7.3478	6.7403	7.3687	6.2273	7.4419	9.8221	9.4391	9.7292	7.5737	7.1818	7.0726	5.3165	9.1521	7.2121	7.0181	6.3834	10.2817	9.631	6.5538	7.9144	7.4218	6.991	8.4122	7.0516	7.9892	7.3143	7.1568	9.6127	8.4294	7.8577	6.5644	10.4895	9.3816	8.1519	9.0812	7.6849	7.7876	9.3464	8.1243
PF3D7_0505700.mrna1_1	PF3D7_0505700.mrna1_1;886	886	8.091	7.6577	5.7869	6.714	9.1709	6.5348	7.7221	9.4413	9.7186	8.3934	11.9736	7.334	6.4762	9.8131	7.2506	6.4752	9.4678	8.2951	5.7385	8.3039	10.8892	5.328	6.388	8.4469	8.1654	8.6965	8.3651	6.3689	8.564	10.5682	7.0765	5.5416	9.1906	8.624	8.1172	7.8342	10.0335	6.5083	5.7618	6.3885	6.4477	5.8919	6.5308	7.9074	7.2658	7.5942	7.1506	6.4231	6.7965	7.574	9.838	8.6084	10.6268	8.0699	6.7896	6.417	6.1771	8.2478	6.3243	8.0163	5.5091	10.5345	6.8549	6.1847	8.6667	6.676	7.1438	8.6142	10.4022	7.4152	6.9166	6.7112	9.1426	8.3583	8.6023	6.7151	10.5432	8.0935	7.661	8.7586	7.7938	7.6735	9.5323	10.9726
PF3D7_0505700.mrna1_1	PF3D7_0505700.mrna1_1;887	887	8.2124	7.6187	6.2763	7.2702	8.9321	7.3262	8.1194	8.9067	9.4124	8.0183	11.15	7.306	7.1396	9.8954	7.0778	7.4791	8.7711	8.383	8.5544	10.5665	10.8817	6.3123	5.8552	8.9839	8.0056	8.2144	7.6373	7.2557	10.6972	11.6846	7.3553	5.8387	9.9414	8.4785	8.6948	7.5772	11.0192	6.7741	7.2529	6.9534	6.5682	6.4914	6.7056	7.4769	7.2948	7.3413	6.5022	8.1384	7.0076	7.0129	9.6808	10.616	7.6515	8.1119	6.9382	6.7973	6.3644	8.1532	6.5306	7.9998	6.1258	9.3035	6.9914	6.2166	8.7826	7.489	6.4484	8.5883	7.3515	7.6021	6.7526	6.4421	9.5008	8.2162	8.3176	6.2223	10.0606	7.29	7.3313	9.0388	8.3214	8.3102	9.2279	7.5077
PF3D7_0505700.mrna1_1	PF3D7_0505700.mrna1_1;888	888	6.9821	8.3699	5.9265	7.0465	9.3865	7.8779	7.447	8.8093	9.3099	7.9383	11.6853	5.4532	7.1275	9.804	7.2076	6.7686	8.431	6.6029	6.6679	9.2123	12.012	5.4202	5.0875	8.7819	7.6919	7.798	6.9804	5.1052	9.5211	11.7834	7.4963	4.6159	9.2052	8.2673	6.6785	7.6641	11.0435	7.0939	7.6952	6.6956	8.0563	5.9345	6.9597	6.5944	6.1449	6.6447	6.7219	7.2497	6.8774	6.8695	9.666	7.6621	6.3493	7.898	7.1573	7.013	7.5395	7.6724	6.4616	6.3891	5.1526	10.0912	6.414	5.2304	8.77	7.5351	6.7522	8.6281	6.1755	7.7193	6.5992	7.7178	8.6811	7.8803	6.3388	5.3082	10.4839	7.2971	6.3365	9.4466	7.8313	7.4621	9.1542	7.4232
PF3D7_0505700.mrna1_1	PF3D7_0505700.mrna1_1;889	889	9.8203	8.0522	6.2095	7.0142	8.6259	7.7294	7.4645	8.8791	8.4556	9.6726	11.5087	7.3349	5.8487	8.9803	7.2619	6.3539	8.8457	5.3892	6.8522	8.3147	10.3855	6.2288	5.3341	6.3336	8.0868	7.2284	7.3103	5.7905	8.7246	9.9456	7.7845	4.7798	8.0783	8.5508	7.3693	7.8459	9.9793	7.3413	8.013	8.1771	8.5522	5.8866	6.5149	7.186	9.5375	6.4681	7.1158	7.6334	6.5756	6.705	9.5005	6.8203	7.3698	7.482	7.3819	5.3143	7.9842	7.0489	7.8845	5.9481	5.4155	10.5927	7.0612	6.473	8.0169	7.943	6.8953	8.0958	7.574	7.9917	6.0885	8.4211	8.8056	8.006	7.2257	5.9873	10.4158	7.6267	7.5077	8.6785	7.6871	7.0314	8.6365	7.5755
PF3D7_0505700.mrna1_1	PF3D7_0505700.mrna1_1;890	890	7.1063	7.2534	6.6602	6.7727	8.5635	7.4817	6.8319	8.3855	8.5336	7.9819	12.3044	6.1183	6.1465	7.9664	6.6612	6.0065	8.4523	5.8074	5.7249	7.7013	11.2624	5.9212	6.594	5.8387	7.5814	6.7075	7.1199	5.2357	8.0471	10.5282	7.3174	5.7255	6.8792	8.1838	7.3085	7.5367	9.5886	7.3284	8.0464	7.4187	7.3448	5.2513	7.5737	7.1536	5.3245	5.5829	6.724	7.7625	5.4168	7.3577	9.6194	7.8142	4.9941	7.3577	6.031	5.4751	7.69	6.5005	6.1819	6.2327	5.5081	9.7112	7.8946	5.3455	8.3382	7.0293	6.0902	7.9026	5.761	7.9675	5.4796	7.5276	7.9836	6.6296	7.4861	5.233	10.8082	7.0421	7.0989	8.5437	6.3949	6.9547	9.1885	5.3016
PF3D7_0505700.mrna1_1	PF3D7_0505700.mrna1_1;891	891	7.4148	7.5441	6.7182	6.2315	8.9738	6.6075	6.4979	7.9385	8.9063	6.9628	12.5141	6.4715	6.6045	9.0058	6.5765	5.1342	7.8713	5.3125	5.211	7.6916	10.9909	9.6366	5.0201	3.3799	6.5727	7.041	6.0719	5.7087	8.2275	11.7192	9.8584	5.2311	9.9891	7.4887	6.6368	7.5159	11.1875	7.2555	7.5145	6.9825	6.1037	4.5292	6.9012	7.3499	5.5832	7.064	6.9126	7.4906	6.384	7.0025	10.0806	6.4396	5.9803	8.0861	7.2622	4.1127	6.6843	6.7811	5.503	5.7027	5.393	9.4832	7.984	5.6999	7.8847	7.3262	5.7541	8.7825	5.9621	8.421	5.7501	7.0204	7.7981	6.9392	6.2821	4.9644	9.9469	6.3178	6.6467	8.3355	7.1042	6.0734	8.8783	4.5053
PF3D7_0505700.mrna1_1	PF3D7_0505700.mrna1_1;892	892	7.1302	7.4405	5.4029	7.4262	10.3281	6.9559	6.1204	5.9991	9.6317	7.941	12.8332	7.4556	6.7021	10.1141	6.97	6.5362	6.1689	6.5204	5.5723	7.6277	10.7911	5.7477	5.1611	5.8647	6.3384	6.7764	6.8741	4.735	8.4073	10.7147	6.7708	4.0488	6.3776	7.1961	7.1138	7.5247	8.1633	6.4096	8.2249	7.6586	6.4687	4.1755	5.9274	4.9644	6.2487	5.842	6.548	8.2535	6.3243	8.2525	9.4001	6.8476	6.5801	7.1861	8.5929	4.7131	6.4743	7.6988	6.021	6.4704	7.0796	8.256	9.5775	7.1851	10.7715	7.3373	6.9993	8.5929	7.3143	8.7491	5.5635	6.5212	8.6397	7.5537	6.9208	6.1039	9.1703	6.9138	7.9412	11.1339	7.0298	8.3445	9.4943	6.9457
PF3D7_0505700.mrna1_1	PF3D7_0505700.mrna1_1;893	893	6.8642	7.5903	5.3484	6.2737	8.3012	7.1978	6.6201	5.61	7.3874	7.2451	11.2607	5.9416	7.036	8.9152	7.0957	6.8768	6.1552	6.2207	4.0609	7.8703	8.8126	6.3092	5.7634	7.2688	6.3107	6.3611	6.0259	5.347	8.2286	8.1087	7.1787	5.4077	6.6845	7.2676	6.1471	6.7704	8.7852	7.2333	7.6633	7.8918	9.5101	5.2288	6.7417	7.8404	7.0997	5.0751	7.1796	7.0438	4.1391	7.9358	6.1189	6.8552	7.1909	7.2832	9.5383	4.9667	7.2955	8.2673	6.3365	6.7905	5.3491	7.5931	10.2072	7.6397	9.387	7.7188	7.596	11.1951	6.5364	9.0375	5.7463	7.5203	9.7435	7.587	6.7072	6.4168	9.0393	7.5847	7.931	9.8505	7.2988	7.5971	11.8265	6.4365
PF3D7_0505700.mrna1_1	PF3D7_0505700.mrna1_1;894	894	7.0685	5.9953	5.8326	6.577	5.0725	7.3673	5.5002	5.8243	4.9373	7.5758	6.8727	7.2617	6.0896	6.0689	7.1007	6.0985	6.7979	4.5078	5.9823	7.8787	8.0656	5.7808	5.6882	6.1008	7.0878	6.9924	4.2965	5.8525	6.9659	7.9484	7.1358	4.1293	5.1914	7.3163	6.4853	4.9941	5.3937	5.5729	9.312	6.2048	8.9144	4.7903	6.3388	7.9934	6.2081	6.0341	5.8485	9.5248	5.4333	8.0617	5.774	5.5185	7.0226	6.3475	9.0213	5.4209	8.0858	7.5592	6.4712	7.9739	8.6068	7.1906	9.2904	7.0287	9.8731	7.9523	6.9562	10.213	6.1079	8.5769	4.266	7.9958	8.7784	6.9362	8.1275	8.6142	9.6564	7.1623	7.8211	10.7229	8.2132	7.5313	10.4483	5.6823
PF3D7_0505700.mrna1_1	PF3D7_0505700.mrna1_1;895	895	7.062	7.0572	6.7962	6.1369	5.7219	6.0321	6.992	8.1868	5.3579	7.6087	6.0347	6.6206	5.4973	5.9126	6.6837	6.0372	8.5727	5.5027	4.9764	7.696	9.2099	5.2016	5.9246	6.0757	7.554	6.6689	5.3896	5.7871	7.0286	7.8769	8.0026	3.0976	5.5753	7.8794	5.0054	6.7225	3.9467	5.5577	9.5181	7.4025	9.149	6.2061	6.4492	8.1964	6.3512	5.558	5.9196	9.3269	5.375	8.0934	8.2734	5.6447	6.1326	7.1459	9.89	5.5662	6.5844	6.788	8.7683	8.5714	8.4358	7.1636	11.4979	8.7318	11.8856	7.995	8.918	8.9755	8.1911	9.8607	4.8485	6.3165	8.3064	8.7742	8.022	8.3244	8.1181	8.2237	9.0981	12.2075	8.2134	9.6536	9.1468	8.5545
PF3D7_0505700.mrna1_1	PF3D7_0505700.mrna1_1;896	896	6.8108	6.0272	6.9717	6.229	5.6798	6.7861	4.9878	5.9234	5.6008	7.1794	5.4715	5.7962	6.4128	5.7592	7.2384	5.8384	6.5718	5.8934	4.9458	7.5807	7.7311	6.0002	6.1882	5.0479	7.6457	4.841	4.4148	4.5173	7.9959	7.8187	7.6965	5.7409	5.295	9.174	5.4283	4.3277	5.3237	5.7331	10.3432	5.1894	5.7541	4.9449	5.211	6.9571	6.0648	6.0779	6.0959	10.1799	5.4175	8.2742	5.6273	4.9193	7.502	6.3315	7.9768	5.272	5.8674	6.8998	5.6372	5.7463	7.4555	7.3749	9.4453	6.9459	9.1608	5.8395	11.3674	9.8771	5.926	8.4595	6.1821	7.3605	8.1699	7.3785	6.9949	8.2335	8.3671	9.2948	7.1915	9.3662	6.3623	11.7103	10.1813	4.9823
PF3D7_0505700.mrna1_1	PF3D7_0505700.mrna1_1;897	897	7.251	6.7219	6.0887	5.8904	5.602	6.2008	5.3391	4.796	5.6966	7.8758	5.4141	6.2649	5.8437	5.2623	7.9867	5.7004	6.3672	7.7	6.0323	7.3513	7.594	6.2711	5.845	6.4152	8.8581	6.1743	7.1365	6.1564	7.0438	7.4411	8.0876	4.9236	6.8946	8.988	5.5037	7.2501	5.5354	5.9521	10.3764	6.763	3.5692	5.6862	8.0362	5.645	6.7578	6.6707	6.0892	10.3559	4.9298	9.3325	6.9492	8.7479	6.0152	5.6594	7.7378	5.3277	7.416	8.9279	6.2703	5.6215	7.3849	6.1591	9.278	6.9662	8.5681	5.5207	6.6817	6.2242	6.8281	7.8734	5.4604	6.8844	9.5695	7.1835	7.0019	7.8172	7.4811	8.2074	7.3806	9.3433	6.1504	7.4043	6.0175	8.257
PF3D7_0505700.mrna1_1	PF3D7_0505700.mrna1_1;898	898	9.0134	7.3665	5.3409	5.2574	4.8723	7.2196	5.4107	4.8615	5.2334	8.4332	5.6562	5.2713	6.405	3.0409	6.8688	6.1089	5.8452	3.756	5.1469	6.3257	6.3509	6.0928	4.7856	7.6881	5.5705	3.8176	4.0678	4.8659	7.4744	6.6802	5.5195	5.3796	8.6035	6.433	5.3761	4.4627	5.8914	6.0538	7.2242	6.1144	4.9882	5.2483	5.1859	5.347	7.1588	3.6576	6.6554	7.1272	5.3466	7.1943	5.578	4.5091	4.9378	5.9846	6.1556	4.8135	4.6165	6.9426	5.1322	4.8217	7.0823	7.1997	8.7684	5.5999	3.7887	6.0772	4.7306	5.211	6.1144	7.1278	4.2149	5.6761	8.2008	6.1117	5.3775	6.5595	6.4433	8.7446	6.2974	5.5668	6.6254	4.9946	4.9542	7.0286
PF3D7_0505700.mrna1_1	PF3D7_0505700.mrna1_1;899	899	7.3247	6.7511	6.5105	6.3519	3.0179	5.9665	5.7509	5.7145	4.1627	7.3087	5.5789	5.5214	6.3927	4.4323	6.2436	4.7939	5.6467	5.4806	5.0295	7.2713	7.6977	5.1815	5.0237	6.684	6.9006	3.126	5.5714	5.1322	6.3616	7.7841	6.5965	4.3951	7.0282	6.853	5.6778	4.4548	4.8654	4.2196	7.2319	5.4919	5.3593	5.4601	5.3384	3.9523	6.1631	5.3757	5.0347	7.2188	3.926	7.1185	4.7511	6.4963	3.6554	4.9864	5.1977	4.7845	4.7677	6.4514	5.8934	5.0175	6.9575	5.723	7.7375	5.5931	5.5223	6.5501	4.857	5.7554	7.0271	7.4683	4.903	5.4696	7.591	5.7112	6.6838	6.6529	6.6219	5.7679	6.1233	6.4421	6.7793	4.917	5.8785	6.6689
PF3D7_0505700.mrna1_1	PF3D7_0505700.mrna1_1;900	900	5.9146	5.465	5.328	4.9768	5.5753	5.7842	5.4796	4.6235	4.8535	5.6097	6.0889	4.6736	5.1522	5.4761	5.5444	6.3147	5.9713	4.6041	5.366	5.9734	5.9632	6.2432	4.7666	5.4179	6.0796	5.3572	5.1587	5.0448	6.0779	5.8324	6.3498	4.7004	6.0448	5.7471	5.3716	4.6421	4.5705	5.7471	6.2137	5.4393	5.7753	5.5135	5.6545	4.7393	4.1707	4.9828	5.3031	6.1164	4.7404	4.5741	5.0103	5.0488	3.0959	6.3091	5.3823	5.0054	5.2724	10.137	5.4057	4.9768	6.08	5.6008	4.7581	5.5229	4.4087	5.1526	4.5211	4.985	7.1238	5.6206	4.6628	5.2441	10.6677	5.2491	4.2847	5.6079	6.0317	5.7173	5.904	6.6492000000000004	5.4179	5.0947	5.0295	6.9558
PF3D7_0505700.mrna1_1	PF3D7_0505700.mrna1_1;901	901	7.3233	5.3056	5.3885	4.6381	5.9486	5.6067	5.3961	5.2869	5.0764	7.6792	5.0378	4.8773	5.4702	5.0665	4.5534	5.1363	5.1934	4.6513	4.8094	5.845	5.9074	5.1123	5.7573	6.6226	4.3854	4.2102	4.6531	5.7296	6.8722	6.4388	5.9509	5.1546	6.6548	5.1119	5.7065	3.8135	4.6439	6.1181	8.2739	5.0058	5.213	4.3971	5.7996	5.487	6.5064	4.1787	5.7978	7.4456	3.858	4.6865	5.5395	5.5395	3.84	6.896	5.1412	2.1309	5.1497	6.7725	5.3234	4.8161	7.0176	6.3228	5.9274	5.4423	5.4323	5.3551	4.4074	5.3999	7.1846	5.954	5.5671	5.4764	6.7566	5.1898	5.4476	6.14	7.2979	5.5527	5.7973	6.0166	5.327	3.8924	5.6331	7.3203
PF3D7_0505700.mrna1_1	PF3D7_0505700.mrna1_1;902	902	7.6153	5.8602	6.0272	6.2352	5.7592	4.9593	5.4416	5.1989	5.2839	8.1485	6.4424	3.9928	5.1363	4.9584	4.7871	6.2785	6.1763	5.4376	5.5595	6.2321	7.0129	5.2407	5.826	5.8787	5.904	5.0712	4.7618	5.5021	6.6156	5.5207	5.3216	3.2172	7.0362	4.9491	4.7623	3.9269	4.8293	5.2843	7.6431	5.3923	4.4705	5.7501	6.0577	5.2702	6.5706	5.3466	6.464	6.5407	4.1546	5.0215	5.2005	5.7608	4.431	6.6326	6.5103	5.4239	5.6331	6.1709	5.0755	5.1655	6.8908	6.3821	5.6829	5.6433	5.6876	4.0764	5.4449	4.6047	6.8392	6.1258	4.541	5.1791	7.2257	5.8527	5.2713	7.1572	6.626	6.4529	6.225	6.1502	5.1859	4.8146	6.2952	7.2981
PF3D7_0505700.mrna1_1	PF3D7_0505700.mrna1_1;903	903	6.7721	5.588	5.4046	5.9208	5.8824	4.6005	4.9016	4.0592	3.2943	6.337	5.2392	2.9891	5.5865	4.1218	4.1301	4.9787	5.3172	4.9556	4.856	6.9491	6.4298	5.4124	4.6082	5.8166	5.9968	4.2891	4.9882	6.0949	6.6679	6.0516	6.5907	4.516	6.351	5.9491	5.4702	5.7358	4.5242000000000004	5.5267	5.8941	2.7004	6.1144	4.5656	4.2832	5.0717	6.5621	5.1239	5.7301	6.0879	4.8565	2.991	6.5357	5.7173	4.4561	5.7197	5.9201	5.7637	4.9402	5.9267	5.1767	4.6848	7.7514	5.9821	5.2983	5.9607	5.7832	4.6147	3.5261	5.4356	7.6475	4.594	6.1402	5.1906	6.6363	5.4039	5.9155	7.4272	5.9793	5.983	6.4936	6.0043	5.7101	3.904	5.0277	6.3225
PF3D7_0505700.mrna1_1	PF3D7_0505700.mrna1_1;904	904	6.8851	5.6082	5.1485	6.2085	5.1123	5.4114	5.8304	4.8298	4.9079	6.6166	5.5934	5.432	4.2787	2.5261	5.128	5.8035	5.86	5.0081	5.4313	6.6956	5.9869	5.2939	5.281	6.2583	6.9273	4.3688	4.3505	5.7934	6.4418	7.0793	6.405	4.0197	7.0421	5.9272	5.3695	4.6893	4.4522	5.1428	5.6459	5.3494	5.7206	4.706	5.8615	5.8158	5.0435	4.7175	5.3459	6.2462	4.847	4.8104	6.4019	6.269	5.8063	6.2908	5.8605	4.8972	5.8395	6.6424	4.9331	4.516	6.1428	6.382	5.6696	5.876	4.5211	5.319	3.7677	5.281	7.2506	5.2161	5.0866	4.5898	5.7007	4.565	5.257	5.9404	6.0909	5.8743	6.3289	6.0272	5.6857	4.6147	5.917	6.7013
PF3D7_0505700.mrna1_1	PF3D7_0505700.mrna1_1;905	905	5.9754	5.3688	5.2906	5.7409	4.6988	5.6023	5.1453	4.8237	3.7835	7.1982	5.7412	5.3653	6.0446	5.5094	5.5756	5.1144	5.6253	2.9819	5.4925	7.4753	7.1274	5.7549	5.8122	5.6091	5.4012	8.2563	5.9262	5.9741	7.2671	7.3909	5.7903	6.1202	6.4459	5.8878	8.7685	2.3074	4.0135	5.8667	5.7766	5.3782	3.7677	7.7927	4.4886	5.0841	5.7469	6.0025	5.4728	5.6132	5.0179	6.8027	6.6035	5.814	5.1322	6.115	4.2257	4.2728	4.5416	5.8392	5.8455	4.1554	5.6949	5.6741	5.8809	6.6157	5.6456	5.9986	4.6781	5.5301	6.9336	5.5314	5.5106	5.8782	5.9745	4.4738	5.5635	5.8505	5.5644	6.264	6.0266	7.1002	5.9201	3.5705	6.1878	7.0361
PF3D7_0505700.mrna1_1	PF3D7_0505700.mrna1_1;906	906	6.8111	5.9026	5.5005	5.7444	4.7159	5.9246	5.8502	5.1396	4.8704	6.6599	5.7714	6.1649	6.621	5.2028	5.4279	5.1243	5.7876	6.704	8.3971	6.9838	6.1064	5.1977	5.5276	7.5057	7.1624	6.9326	7.8808	11.1423	6.8814	7.3472	6.5511	3.5311	8.2325	7.0927	7.5537	7.0678	4.6803	6.1355	6.5925	5.3252	6.5869	4.3992000000000004	5.811	5.6792	5.6862	5.3509	6.2223	6.2823	4.7661	6.9129	7.3634	4.6017	5.3071	5.9013	5.9331	5.2126	4.9045	5.649	6.3756	5.8004	5.9796	6.2549	6.761	6.2854	6.2259	5.1997	4.8694	6.045	6.9982	5.3402	5.7268	5.292	6.8837	5.5674	7.4504	6.4048	7.129	6.4501	6.9129	5.6441	4.4627	4.7782	6.0631	7.061
PF3D7_0505700.mrna1_1	PF3D7_0505700.mrna1_1;907	907	6.4153	5.88	5.6206	5.8032	5.2079	6.7561	5.4857	5.5777	4.1619	6.1297	4.7382	3.6311	5.5844	4.7724	5.4715	5.6724	5.4861	4.7219	7.6497	6.4383	6.9995	5.3466	4.9959	6.8958	6.127	5.4764	7.2746	8.4741	6.6771	6.9466	6.5583	4.8836	7.9531	6.7696	5.8667	6.7385	4.5546	4.9955	7.3057	4.7393	8.7145	6.398	6.1705	6.4283	5.8844	6.0982	6.0712	7.0026	4.2728	7.7898	6.9435	4.6305	3.8629	6.0092	4.5317	5.3775	5.8369	6.0991	5.7589	4.7766	5.8572	5.8929	6.3656	5.6118	5.5951	5.6772	5.213	6.4762	6.5089	5.7093	6.732	5.5948	6.8676	5.4074	6.141	6.3961	6.4101	7.3356	6.4123	6.2361	5.354	4.3576	7.6519	7.2807
PF3D7_0505700.mrna1_1	PF3D7_0505700.mrna1_1;908	908	6.2608	5.5726	4.8445	7.9682	5.272	5.347	3.9136	4.9388	5.5354	6.4444	5.1518	4.4854	8.2842	5.5261	3.8992	5.7241	5.9404	6.1693	4.7398	6.3595	6.4566	5.1052	7.0987	5.2091	5.1687	4.4019	4.0126	5.5711	6.6724	5.8662	5.8714	6.6228	6.4502	5.6182	5.0032	5.4545	4.441	4.7629	5.3875	4.4581	7.3096	6.5121	5.5744	5.6305	5.0378	4.9809	5.9665	6.0115	4.5472	6.286	5.5686	5.7565	4.0135	6.2219	5.5339	4.6456	5.6882	5.7549	5.8232	4.6554	5.9512	6.7083	5.5874	4.2273	5.6611	5.0993	5.5339	5.7631	6.4995	4.5747	5.954	6.0067	6.3123	4.9122	5.5948	5.8545	6.7388	5.7057	5.7616	5.4283	5.0103	5.1412	4.7203	7.2535
PF3D7_0505700.mrna1_1	PF3D7_0505700.mrna1_1;909	909	5.8731	5.4634	5.3999	8.9161	5.0592	4.7882	4.7328	4.3377	4.5916	5.5934	5.2016	4.9542	9.0523	4.111	5.3889	5.712	5.3082	6.6584	3.4005	6.3005	6.7786	4.7388	5.1048	5.7658	5.1396	4.851	4.9593	4.1052	6.2959	5.4423	5.8711	4.6882	6.384	5.2506	5.6185	4.2396	5.3975	4.6747	5.3132	4.3743	6.9781	5.1538	5.1671	4.813	5.8547	3.9919	5.4366	4.2563	4.8575	4.4989	6.2904	5.5756	4.969	6.4807	4.8968	5.1318	4.6803	5.5248	5.6865	5.3147	5.9681	5.5043	5.9869	5.2891	4.8094	5.6682	2.0144	5.3764	7.1812	5.5326	5.537	5.7173	5.6174	4.2795	5.8248	5.4141	6.7966	5.6008	5.905	6.0938	5.2407	4.1276	5.6082	6.6771
PF3D7_0505700.mrna1_1	PF3D7_0505700.mrna1_1;910	910	7.0339	5.263	4.7613	8.7585	5.489	5.07	5.0206	3.774	5.4538	5.8515	5.6548	4.6536	9.2741	4.5546	5.9651	5.6596	5.5264	6.1436	4.8797	6.4453	5.013	5.6126	5.1359	5.9119	5.3409	3.4738	5.1639	5.1526	6.8431	6.0542	5.9621	4.5198	6.2715	6.1502	5.1518	6.0036	4.4912	5.1795	5.578	4.3533	6.466	4.5454	5.0522	5.0592	4.9537	4.116	4.8615	7.0373	4.9809	4.2884	6.6036	5.3466	2.4489	6.5532	5.2943	5.9425	4.2898	5.5996	5.4519	4.9718	5.7605	5.993	3.9269	4.9814	4.9686	6.0613	4.6921	5.0277	7.2681	4.5373	4.8674	5.1687	4.6177	4.99	6.4491	6.4005	6.2713	5.7189	5.9196	5.8775	4.9001	4.7038	5.4902	7.3875
PF3D7_0505700.mrna1_1	PF3D7_0505700.mrna1_1;911	911	6.1006	5.7666	4.8309	7.8562	4.2668	5.126	4.8135	4.0635	5.9903	5.9064	4.7126	4.2854	8.3728	3.844	5.3899	5.3067	4.3723	6.4152	4.8826	6.4663	6.3916	4.7517	4.0652	5.0148	5.1243	5.0544	4.0018	4.8455	6.5978	6.3343	5.6957	5.889	5.23	4.9914	4.4067	4.756	3.5801	5.3885	4.9658	4.594	5.3295	5.3635	5.3434	6.0056	4.4886	5.4101	6.1133	5.7929	4.4989	5.7074	6.065	4.1367	4.1243	5.9444	5.4535	5.2445	5.4899	5.2694	5.4957	3.9882	5.0085	7.882	5.4757	4.8146	5.4542	4.5053	4.6415	5.7361	7.5973	5.1727	3.6462	4.7511	4.135	6.2523	5.6522	6.2893	6.0639	4.6135	6.3736	5.5877	4.9217	5.0858	5.9644	6.0974
PF3D7_0505700.mrna1_1	PF3D7_0505700.mrna1_1;912	912	6.1898	5.0747	4.9787	6.4791	5.2683	5.7298	5.1651	5.1902	4.9709	5.995	5.3597	4.8048	7.0796	3.5874	4.6769	4.3639	5.0396	5.3747	6.2067	5.957	6.3072	5.0657	5.0955	4.6927	5.0058	5.0405	4.757	4.6076	6.1027	6.1847	6.3094	4.4502	5.6568	4.7301	4.6473	4.4938	4.849	4.3568	7.4294	3.8217	5.963	5.993	3.7991	4.8723	5.8775	4.1803	5.7962	8.9182	5.8897	5.8364	6.6782	4.6542	4.0312	6.1451	5.318	5.9775	4.7887	5.2739	4.6282	5.5292	5.5625	6.6666	4.2957	4.8027	5.2472	4.4705	4.2653	5.6447	7.3407	4.8505	4.8314	6.0639	4.0841	6.4469	4.6305	5.4601	5.8507	5.5226	6.0839	6.0858	3.9174	5.2063	5.1375	7.2358
PF3D7_0505700.mrna1_1	PF3D7_0505700.mrna1_1;913	913	6.2649	5.7233	5.5573	9.9373	5.0325	4.9406	5.7848	4.5166	5.0422	4.86	4.8585	4.9547	9.105	3.1177	4.8146	5.8301	5.1069	6.0932	5.1779	6.4041	6.2845	5.8632	5.7719	5.323	5.374	4.4026	5.3709	5.4666	6.7302	5.6913	6.0974	4.1043	6.4431	5.8545	4.0418	4.1851	3.2357	5.9359	5.0317	4.0027	6.598	5.7334	4.991	4.6724	4.7586	5.3761	6.5755	4.3999	4.8171	5.558	7.3322	4.2079	4.712	5.602	5.3111	5.1703	4.1961	5.3614	4.6264	4.5957	6.0367	5.9803	5.3309	4.7032	5.9848	5.3291	4.5583	6.4925	7.6492000000000004	3.8669	4.6826	4.1827	5.4848	5.3172	6.5938	6.3165	6.9962	5.5786	5.4246	5.8948	4.9074	4.8032	6.2396	7.137
PF3D7_0506500.mrna1_1	PF3D7_0506500.mrna1_1;94	94	9.4269	5.6533	5.8819	6.898	2.6135	6.4459	9.8283	5.3295	5.04	9.1645	4.9208	5.8253	6.1485	5.0448	6.5756	10.8148	6.0052	5.2246	5.0738	10.5211	6.9684	6.8693	5.392	7.7409	5.6162	6.7576	9.7615	5.4777	10.6414	8.5649	7.4598	4.6932	7.8641	6.6618	6.8835	9.7813	5.3913	6.4315	8.5151	5.0184	7.0395	6.9999	6.1673	7.9442	8.9415	7.915	6.4987	8.6517	6.6854	6.5027	5.7238	5.8987	5.6848	8.6596	6.1241	8.8083	8.9228	6.1878	6.6539	5.6253	4.8953	7.518	8.0017	6.7948	7.5006	8.6246	5.7109	7.4595	8.3774	7.8103	4.8197	9.1966	6.9349	6.2658	5.4512	6.1387	7.8237	7.734	7.1796	7.7313	8.8038	6.9789	7.9287	8.223
PF3D7_0506500.mrna1_1	PF3D7_0506500.mrna1_1;95	95	7.9806	6.0991	5.4696	5.749	3.8963	7.8693	9.4649	6.1212	4.8851	8.3345	4.017	5.527	5.0951	4.6387	6.7477	11.3815	6.963	5.3909	5.1882	10.0501	6.3868	5.5049	5.3547	7.169	4.991	6.9581	10.2329	5.5361	10.2316	7.6223	7.3424	4.5404	7.4369	5.6209	6.8406	10.2306	6.5752	6.5201	6.6757	6.3563	6.6575	4.8861	7.2011	8.3428	7.4038	7.3775	6.223	5.8179	6.9241	5.8301	7.0375	6.3341	6.0904	8.5886	5.4336	6.8072	8.4628	5.5125	6.4274	3.5534	5.5317	9.6865	7.7551	6.4835	6.4833	8.6303	6.5947	9.3493	9.3033	6.3111	6.1233	7.7511	6.0164	7.0936	6.8461	5.7942	9.8517	8.1819	6.4189	7.5517	9.1436	6.0514	9.6964	9.0113
PF3D7_0506500.mrna1_1	PF3D7_0506500.mrna1_1;96	96	8.1173	5.1977	6.85	4.2133	4.5723	7.4882	10.0167	5.8617	5.0883	7.862	4.6153	5.4722	5.6177	3.4209	7.3372	11.0247	5.4269	5.4459	5.3452	10.0755	8.0051	5.6907	6.1697	6.2369	5.6676	7.1441	10.448	5.8748	10.0905	8.174	7.57	4.6005	6.1243	5.2869	6.907	10.3144	5.3691	6.8231	5.8885	5.9828	4.441	5.9115	7.997	8.7377	7.5176	6.602	6.7467	5.9656	5.9167	6.8492	6.6104	7.3799	5.1997	8.0867	5.4243	5.7388	8.6047	4.7793	6.2808	5.478	4.5613	7.0479	7.1253	5.5641	6.8801	8.7545	4.582	7.0504	8.8226	5.7666	5.135	9.0005	6.9298	6.5146	6.0233	5.7584	7.9393	7.474	6.3092	7.8675	9.1779	5.2071	7.7364	8.5605
PF3D7_0506500.mrna1_1	PF3D7_0506500.mrna1_1;97	97	8.3037	5.4259	6.5265	4.2388	4.8515	7.6692	8.5431	5.2153	4.9805	7.9282	5.1938	4.3427	6.1689	3.6871	7.0313	9.7913	5.8853	5.842	4.0635	9.33	5.922	6.0306	5.9418	5.5113	4.627	6.5065	9.856	4.2087	9.2477	5.8706	7.2058	4.6088	5.2761	5.9891	4.8684	8.8252	4.9236	8.0107	6.9006	5.3927	5.1953	5.2365	7.5183	8.9513	6.1637	5.6845	8.4795	6.4236	6.4547	6.5798	6.3915	6.7523	4.9598	8.194	5.5119	5.2149	7.859	4.9923	6.188	4.4568	5.3844	6.3923	9.1831	5.5229	7.0043	8.625	4.3554	5.2865	8.0654	5.4084	5.3583	7.6286	6.3999	6.1297	5.6395	5.7623	7.1275	7.3356	5.5705	7.1684	8.5371	3.7279	7.382	8.1264
PF3D7_0506500.mrna1_1	PF3D7_0506500.mrna1_1;98	98	7.6138	6.5105	6.9999	5.2983	4.1449	6.9519	8.7517	5.4376	5.7856	7.2102	3.9727	5.8701	6.357	4.0303	6.8777	10.5748	5.7181	5.2731	5.7991	7.0433	6.0108	6.3588	6.3295	5.7748	5.7038	6.8213	9.5749	5.7148	7.1408	6.3759	6.8377	5.6375	6.1424	5.6221	5.9834	8.9442	5.4074	9.966	6.4182	6.9116	6.0538	5.7323	7.3711	8.9637	6.258	5.9871	10.6189	6.8335	6.7974	8.1007	6.9217	6.7291	5.4165	7.421	6.9823	5.9809	8.5783	6.0052	8.1288	6.4039	6.6551	6.8572	11.5421	6.1839	6.417	9.044	5.8151	5.9167	7.6792	7.2651	6.2895	7.4752	6.55	6.5279	6.2939	6.5317	7.6199	8.6976	6.9498	7.6659	8.5932	3.9764	6.4997	7.1098
PF3D7_0506500.mrna1_1	PF3D7_0506500.mrna1_1;99	99	7.7346	5.9825	8.3659	5.6829	4.0259	6.4612	9.3454	6.3129	3.9635	7.0949	4.4303	4.2456	4.8379	3.6837	6.785	10.259	6.3882	6.492	4.774	5.9385	6.3656	6.5892	5.5081	6.2255	5.1671	6.2904	9.0458	4.3484	5.9977	6.9535	7.4377	4.6576	5.9533	5.278	5.9314	8.4498	4.2087	9.8453	6.9228	5.5103	6.8566	4.3743	9.0359	10.7629	6.0363	6.8412	9.6686	6.0321	6.3331	6.7627	7.9057	6.8101	5.4647	8.8565	6.1773	7.032	8.9638	5.8278	6.2804	4.7458	7.2073	7.2223	9.1363	5.983	7.3483	8.3509	4.8465	9.1652	9.4757	6.5863	7.0176	7.884	6.5785	6.8147	5.3604	6.8924	7.3903	8.1128	6.2847	7.9986	8.4904	5.0862	9.8527	8.5183
PF3D7_0506500.mrna1_1	PF3D7_0506500.mrna1_1;100	100	7.2733	6.1979	7.6176	4.1747	4.2365	7.3598	9.1688	6.5889	4.9542	7.1754	4.9222	5.4209	4.9681	4.2388	6.6005	10.0756	6.6082	5.7471	5.7115	5.9262	5.9535	9.6234	6.0911	6.0501	5.6988	6.2415	9.5616	6.1154	6.4221	6.4005	10.3953	6.434	5.2437	6.1318	5.5273	9.7168	4.8053	5.5129	7.1882	6.2884	6.4702	5.3349	8.1272	9.839	5.6736	6.3361	6.2048	6.729	6.8993	6.4676	9.877	6.1412	3.6724	7.2979	5.4666	6.5838	8.7271	6.2675	6.0896	6.0629	6.1062	6.7951	7.1341	5.5166	6.0858	8.3434	5.2824	7.9599	7.0847	6.3219	6.0253	7.64	7.1066	5.8953	4.8914	6.1085	7.1096	6.7029	5.9862	6.8286	8.8602	4.8826	8.8575	6.6223
PF3D7_0506500.mrna1_1	PF3D7_0506500.mrna1_1;101	101	7.5886	5.8392	7.0055	5.1922	5.4453	4.3875	7.0398	6.2327	5.7889	7.2318	5.3334	5.1465	6.7498	4.1667	5.5622	6.0334	5.5686	6.7838	4.4489	5.9172	5.431	6.4303	6.414	6.1611	6.0239	5.5919	5.6639	5.2754	5.6094	5.9667	7.3009	6.6337	6.6027	5.99	5.9463	5.9129	5.7637	5.1922	6.9625	6.9556	7.2082	5.9644	7.2262	8.171	5.6528	5.9885	5.9376	7.3217	7.1195	5.6662	7.799	5.9115	4.852	6.9889	4.9203	6.4283	6.0544	7.2463	6.3379	6.6489	6.6786	6.7935	6.8417	6.4058	6.1245	4.8037	5.5963	5.8146	7.2383	6.3531	5.7613	5.5792	7.297	6.1229	6.1896	6.408	7.6145	6.586	6.627	6.4376	5.5081	5.7703	7.0051	6.6368
PF3D7_0506500.mrna1_1	PF3D7_0506500.mrna1_1;102	102	7.1377	5.9203	6.776	5.7415	3.9542	5.7719	6.5423	6.0121	3.8924	7.0643	5.7417	4.986	6.6434	3.6668	4.7692	6.4976	5.7613	6.602	5.1235	6.1524	5.8938	6.2666	6.5788	7.5023	6.0866	6.7363	5.3309	3.8125	5.6656	5.96	6.8872	6.3455	6.8287	6.6185	5.8522	5.1783	4.9968	5.0152	7.3019	7.0201	7.3747	6.5385	6.7687	8.3379	5.3618	4.9732	5.5741	7.1126	7.2386	6.3459	6.2166	5.765	4.6421	6.6686	5.2464	6.0947	6.6275	7.246	6.8833	6.3539	6.6741	6.7266	6.5587	5.811	7.0463	4.3491	5.8934	5.1412	6.5283	5.8846	5.704	6.0959	7.0819	6.4336	7.1674	6.6879	6.6288	6.6975	6.3794	6.8911	5.3484	5.4902	5.9754	6.314
PF3D7_0506500.mrna1_1	PF3D7_0506500.mrna1_1;103	103	7.531	6.2277	7.1989	6.0529	4.1465	5.347	6.0426	5.3625	6.157	7.0915	5.1918	5.7923	6.2728	5.6795	3.8797	5.8248	5.7477	6.8921	5.3649	4.292	5.931	6.2525	7.0078	11.2511	6.0873	5.1436	6.0834	4.8972	6.2917	6.6985	6.8372	6.9424	10.3627	6.3918	5.5432	5.382	4.717	6.4625	7.1402	7.3507	7.2851	6.0966	6.9872	8.1647	6.1164	4.0644	6.3928	7.1415	7.7741	5.8802	6.5712	6.7562	5.6067	5.7965	5.383	6.0435	6.471	7.5685	6.9474	6.7844	6.3865	6.8411	6.4141	6.3185	7.5401	5.6738	6.438	5.7309	6.4565	5.6317	6.3489	5.4954	7.2792	6.4971	7.2503	5.5862	8.5191	6.9783	6.5318	8.7193	5.2502	5.4748	5.4832	6.0509
PF3D7_0506500.mrna1_1	PF3D7_0506500.mrna1_1;489	489	6.6286	7.4786	6.306	5.7015	4.582	6.5182	5.5423	5.4899	5.2418	6.978	5.0483	7.5141	5.6264	2.6508	7.129	5.0094	6.0376	3.852	6.0906	6.8368	5.9568	4.7436	5.3034	4.9686	6.8321	4.9378	9.7853	6.2553	6.3286	7.434	5.9625	5.2832	5.0492	6.7914	4.375	10.6826	4.5116	6.588	4.9704	7.7387	4.9026	5.3844	7.2276	7.0073	5.7142	4.9896	7.1601	4.7285	4.0618	5.2791	7.3881	6.3493	5.9018	6.9438	4.7856	4.6938	5.3971	8.6177	5.6404	6.8763	7.6118	7.3931	8.2903	7.4045	7.4581	5.2961	5.257	5.0139	7.0545	5.1965	6.3248	5.1807	9.5972	5.5573	6.5621	7.0045	7.9247	8.227	7.4409	8.0828	5.2619	5.2998	5.7751	6.5871
PF3D7_0506500.mrna1_1	PF3D7_0506500.mrna1_1;490	490	6.3436	6.348	5.4496	5.947	3.8146	5.4266	5.1256	4.9928	4.8684	7.3238	5.2957	8.036	5.1847	4.384	5.3933	5.7167	5.7054	4.2403	4.9141	5.6837	5.9621	4.3082	4.7071	5.5014	5.9062	3.8718	9.7046	4.8694	5.7189	6.4146	5.6784	4.757	6.8651	5.7562	5.6772	10.5341	5.235	5.6126	5.2589	5.7252	5.4124	5.1001	5.6602	5.4453	5.5641	4.1457	7.5376	8.2236	5.3988	6.278	7.5838	5.1526	5.0426	5.8014	6.1092	4.7803	5.5283	6.7063	5.9198	5.44	5.8625	6.5791	7.2979	6.0215	6.5983	6.5744	4.541	4.8728	5.7806	6.1461	4.774	4.8545	7.5556	5.7573	6.9449	5.77	7.0757	7.829	6.5298	7.038	5.8819	6.0646	6.0879	6.1693
PF3D7_0506500.mrna1_1	PF3D7_0506500.mrna1_1;491	491	7.1824	7.6121	6.28	5.2544	5.7192	6.7716	6.1715	5.4919	5.3968	7.084	5.7274	7.3758	6.301	3.7793	5.9208	6.2976	6.3787	3.4828	5.7334	6.1406	7.7522	5.4532	5.0845	6.7691	6.8823	5.7905	10.8326	5.4877	6.3212	8.7545	7.0864	4.4509	7.499	7.8175	6.2294	11.3843	4.853	6.0747	5.7474	7.6954	5.6851	4.5192	5.9449	6.9662	6.6908	5.4744	6.5664	5.5094	5.4509	6.1934	8.4374	5.3964	6.8771	6.9079	6.1888	5.742	5.3858	7.2644	7.0997	6.7798	6.0152	6.9552	8.0177	4.6656	8.4769	4.8694	5.6882	5.5738	6.6219	6.5083	5.9519	5.6121	7.8801	7.2169	7.1035	7.3747	8.1538	8.135	6.902	8.7918	6.3203	5.5229	6.7731	7.0762
PF3D7_0506500.mrna1_1	PF3D7_0506500.mrna1_1;492	492	6.8636	8.7476	6.0372	5.8311	4.7214	8.06	6.0117	5.9172	3.9672	7.4477	5.7897	7.1311	6.2474	5.0054	8.5553	5.4886	6.3733	6.3966	2.4489	6.44	7.5844	5.1014	5.2483	5.9975	7.0223	5.5339	10.6086	4.7279	6.3261	7.2624	9.8444	0.7824	7.7178	7.5972	5.1404	11.0431	5.0883	6.3663	5.769	8.3257	5.9439	5.0862	5.9651	7.1239	6.8203	6.3291	5.5795	5.0054	5.1148	6.7996	7.8754	6.2201	6.4967	6.7731	5.191	4.4283	8.6111	8.273	5.3761	7.1405	5.3913	7.0678	8.8067	4.8197	7.8889	4.5552	4.2861	5.3448	6.3187	6.228	5.5379	8.4864	8.6633	6.7045	6.6446	6.6651	7.9048	8.4172	6.7951	8.2383	5.5625	3.3306	6.2804	7.0956
PF3D7_0506500.mrna1_1	PF3D7_0506500.mrna1_1;493	493	6.8093	8.2439	7.0939	6.1645	4.8384	7.5324	6.062	5.7544	5.4857	7.4624	5.7428	7.2188	5.353	3.3448	8.5865	4.942	6.1687	4.3937	4.9681	6.9058	7.5423	5.4202	4.691	5.1148	8.164	5.2012	10.3689	4.5385	6.8316	7.2176	6.4674	3.4944	7.7688	8.0165	6.3733	10.9737	3.6112	5.7093	5.0661	6.1473	6.7144	4.5292	6.0352	4.9764	5.8415	5.3388	5.723	6.5064	4.6668	5.6511	7.1158	4.4957	5.8709	6.0678	5.9064	4.441	5.6197	6.8427	6.9109	6.5752	5.9272	7.1641	8.6436	6.2521	7.3262	5.596	5.0596	5.2906	5.1969	5.5457	4.8704	6.2527	7.589	6.96	7.3785	6.3415	8.3661	8.2082	7.2488	8.5511	5.7586	5.6588	5.7837	5.1485
PF3D7_0506500.mrna1_1	PF3D7_0506500.mrna1_1;494	494	7.092	8.9149	6.3316	6.1375	4.7004	7.8026	5.8507	6.1475	5.3041	7.3902	5.9303	7.6478	5.8293	5.6485	8.5989	5.8841	5.6653	6.3078	4.2705	7.3696	7.0388	6.5331	4.2898	6.3839	6.7958	8.1193	10.9133	5.7777	7.5995	7.289	7.4845	5.0768	7.4106	8.243	7.4094	11.2801	4.7544	5.0334	5.7477	7.3502	7.0803	4.8748	6.8928	7.2731	6.2906	5.911	6.7612	4.5607	4.1587	6.1894	8.0565	6.2284	5.5981	6.3773	6.0464	4.5832	5.2277	7.5323	5.6915	5.9009	5.8595	7.3933	9.7937	5.9119	8.3668	5.7222	5.2858	4.7247	6.0579	5.9754	5.5895	6.9058	8.5581	6.0472	6.3858	7.7227	8.4983	8.4878	7.3212	9.062	5.745	6.2367	5.8006	6.2752
