## Supplementary material for "Proteome-wide antibody responses to PfSPZ Vaccine include cross-reactive antibodies that correlate with protection from malaria": PeptideArray_all_peptides: 367676_file08 (part 41 of 204)

SEQ_ID	PROBE_ID	POSITION	P14_pre_NO	P39_pre_YES	P17_pre_YES	P46_pre_YES	P10_pre_NO	P49_pre_YES	P29_pre_NO	P42_pre_YES	P13_pre_YES	P14_post_NO	P39_post_YES	P17_post_YES	P46_post_YES	P10_post_NO	P49_post_YES	P29_post_NO	P42_post_YES	P13_post_YES	P40_pre_NO	P02_pre_NO	P45_pre_NO	P04_pre_YES	P11_pre_NO	P20_pre_YES	P15_pre_NO	P05_pre_YES	P16_pre_NO	P40_post_NO	P02_post_NO	P45_post_NO	P04_post_YES	P11_post_NO	P20_post_YES	P15_post_NO	P05_post_YES	P16_post_NO	P44_pre_YES	P38_pre_YES	P48_pre_YES	P31_pre_YES	P34_pre_YES	P06_pre_NO	P47_pre_YES	P35_pre_NO	P07_pre_YES	P44_post_YES	P38_post_YES	P48_post_YES	P31_post_YES	P34_post_YES	P06_post_NO	P47_post_YES	P35_post_NO	P07_post_YES	P36_pre_YES	P25_pre_YES	P23_pre_YES	P22_pre_NO	P27_pre_YES	P30_pre_YES	P12_pre_YES	P26_pre_YES	P51_pre_YES	P32_pre_YES	P28_pre_YES	P24_pre_YES	P08_pre_YES	P19_pre_YES	P50_pre_NO	P36_post_YES	P25_post_YES	P23_post_YES	P22_post_NO	P27_post_YES	P30_post_YES	P12_post_YES	P26_post_YES	P51_post_YES	P32_post_YES	P28_post_YES	P24_post_YES	P08_post_YES	P19_post_YES	P50_post_NO
PF3D7_0506500.mrna1_1	PF3D7_0506500.mrna1_1;495	495	8.0933	9.4669	6.643	6.9845	6.1865	9.0409	6.8437	6.9605	6.8582	7.954	7.0205	8.47	7.8328	6.9368	8.9133	5.7634	7.1173	6.4761	5.1534	8.2655	7.9845	7.9018	7.3182	7.0071	5.6949	8.2764	11.7406	5.6696	8.4711	8.5435	7.6073	6.1579	9.005	8.1121	8.151	11.7754	5.2238	6.6793	6.8526	8.9256	9.6967	5.3248	7.3583	7.0215	6.7828	7.2978	6.2817	6.3169	5.116	7.5597	8.4458	7.5487	6.0875	7.0804	7.6727	5.568	6.1896	7.9584	6.7153	4.2388	6.9598	8.1575	7.4107	5.3085	9.1795	6.0911	6.0533	6.3338	6.3143	7.9472	5.9807	8.4112	9.6169	7.3089	7.1814	7.6675	8.9413	7.6165	7.6522	9.3151	7.2385	6.855	7.0051	5.2426
PF3D7_0506500.mrna1_1	PF3D7_0506500.mrna1_1;496	496	7.7018	8.8322	7.2473	7.2994	5.5783	7.9795	6.0186	5.675	5.5774	9.533	7.0351	7.3931	7.5995	7.0459	8.1662	6.1585	6.3614	6.9621	7.4263	7.093	9.8211	7.7049	5.3861	6.3357	7.7816	5.4928	9.6933	6.4286	7.1516	8.4799	8.6793	5.848	7.1086	7.9556	6.9465	10.9669	6.3289	5.7216	5.4709	7.7679	8.5582	5.26	7.0496	7.6352	7.514	7.2943	6.9165	5.1001	5.5135	7.7221	7.5437	7.5655	6.5248	6.984	6.6118	5.9253	5.5014	7.4424	7.0016	9.1332	6.2133	8.7771	8.6914	6.0398	7.3948	4.6622	6.4179	5.5865	6.0264	7.0092	7.6989	6.9086	9.0521	7.7108	7.1376	8.1846	10.1554	8.6	7.7507	8.1887	6.2348	6.7236	7.5783	7.0759
PF3D7_0506500.mrna1_1	PF3D7_0506500.mrna1_1;497	497	7.4525	8.4062	7.4253	7.2077	4.5179	8.0647	5.7417	5.6559	5.4336	7.9981	6.3208	7.7512	7.1947	6.1884	8.7449	5.7137	5.9086	5.4935	4.8227	7.589	12.6828	6.713	5.5616	7.278	7.1946	5.6401	6.7646	4.6118	7.7891	10.9453	8.1912	5.5192	8.5572	8.4301	6.6434	6.0704	4.9392	6.2091	4.7469	6.8863	7.6535	4.9686	6.0796	7.9125	6.6791	5.8387	6.2441	5.144	4.2839	7.7467	7.2931	6.5113	6.8616	6.8541	7.8433	4.5898	4.6921	9.6119	5.988	4.5021	6.5368	8.221	6.4221	6.914	6.2432	5.6938	5.6795	7.17	5.9676	7.625	6.3407	7.523	10.2176	6.8714	6.0387	6.9963	9.6821	7.2191	7.4965	8.914	5.7735	7.1687	7.84	6.4119
PF3D7_0506500.mrna1_1	PF3D7_0506500.mrna1_1;498	498	8.5674	9.1961	13.3311	7.4673	5.8547	9.1242	10.9297	11.332	6.1599	8.3531	6.6609	11.9439	8.2052	7.7811	9.018	11.4965	11.0118	7.0207	6.4656	10.6589	11.0625	9.5806	7.5111	10.1323	9.487	6.8632	7.5651	6.3827	10.711	10.0794	9.3496	7.1455	8.5201	10.4288	7.38	7.007	6.373	10.0212	6.9357	7.9869	10.0118	9.1625	8.0865	9.7232	8.8414	8.0047	9.4399	7.4521	5.319	8.755	10.7994	8.0802	8.7123	8.5528	13.0146	9.228	6.3111	10.9182	7.6073	7.1485	6.6589	10.1189	7.191	11.6566	7.5018	5.0215	7.4348	5.9288	7.4606	12.4221	8.617	8.6157	11.9773	7.6608	8.211	7.9919	10.4609	7.1422	10.734	8.519	6.0785	8.6681	7.8372	7.6185
PF3D7_0506500.mrna1_1	PF3D7_0506500.mrna1_1;499	499	8.178	8.6619	5.3366	6.5975	5.5632	9.1098	6.2135	5.983	4.6392	8.8971	7.2243	10.4169	6.4258	6.6714	8.9579	6.0719	7.4819	7.5911	5.9174	9.9188	9.3507	7.5689	6.1287	9.8626	7.2541	6.2271	8.4436	7.5312	10.3027	8.4715	8.2836	6.3138	10.6173	8.7613	6.7464	8.2733	5.3049	6.2741	5.8972	8.1316	6.85	4.9359	7.1575	7.3848	7.5111	8.9291	6.7405	6.625	6.3716	8.1301	7.2417	8.0869	4.5361	7.2166	11.8294	8.6947	6.8861	7.4962	8.4739	4.4087	5.877	9.1574	8.5281	10.2737	8.408	6.0367	6.1574	7.1067	7.0164	11.0941	9.1619	7.3518	8.6618	8.9354	7.561	8.1294	10.9119	7.6387	10.1932	9.4211	6.2544	7.4374	8.8354	6.6283
PF3D7_0506500.mrna1_1	PF3D7_0506500.mrna1_1;500	500	8.7751	8.7438	5.6848	7.7533	4.033	8.5091	5.3277	5.5957	3.7225	9.361	7.1016	9.9056	7.9006	5.0942	8.9066	4.8585	6.3785	6.8581	1.6088	7.6231	7.7511	5.6206	6.1821	8.6046	6.375	5.8472	8.1297	6.0972	7.6514	7.6189	7.3003	4.7054	9.132	8.0387	6.537	7.6173	6.3067	5.9385	4.889	8.5121	6.6426	5.5826	6.407	7.5055	7.9044	9.2725	7.4458	5.3632	5.4666	8.2446	6.9505	7.2079	5.2145	7.4372	11.3155	8.5006	5.4519	8.1702	8.0521	5.1767	5.6097	8.7749	8.2353	7.2248	10.2268	5.3702	5.7562	6.0477	5.3736	10.6369	8.5937	8.3165	9.6923	8.516	8.1728	7.6368	9.9861	7.9046	8.798	10.5769	7.3466	7.7534	7.8592	6.7072
PF3D7_0506500.mrna1_1	PF3D7_0506500.mrna1_1;501	501	8.6215	8.1216	6.6985	6.588	2.7803	7.2837	6.6982	6.4199	5.2118	12.9717	7.4803	12.4077	7.3443	5.8437	7.892	6.997	7.5467	7.803	5.511	8.7353	6.8625	6.9538	6.3889	8.0371	7.0281	6.3029	8.5477	6.0301	9.087	7.7459	8.5689	6.0195	9.5333	7.6434	6.0301	8.494	4.7798	7.7901	6.0358	7.5534	5.6106	5.2525	6.0553	7.5474	8.4434	8.3704	7.9823	7.0367	7.1641	8.3426	7.5417	7.5064	5.1679	7.9013	12.0967	8.4475	6.0995	7.6246	5.856	6.126	5.5151	9.7811	8.6428	6.9173	8.746	6.0164	5.9013	7.2957	6.4909	11.5332	8.7088	8.2034	8.8194	7.6803	8.2106	7.5848	10.7239	8.299	8.8003	9.2996	6.375	7.3658	8.8647	8.5652
PF3D7_0506500.mrna1_1	PF3D7_0506500.mrna1_1;502	502	8.2028	8.5194	6.9977	6.3154	3.4343	8.3739	7.2267	6.6852	3.8963	12.9591	7.8815	12.8214	6.5527	4.3406	8.643	6.8499	7.459	10.5378	5.9609	8.2402	7.9103	6.2998	6.0906	8.7423	7.3336	6.3517	8.9679	6.1633	8.6924	7.8215	8.2003	6.8199	9.7918	8.0528	7.511	8.738	6.0783	7.3292	9.6095	6.9591	6.4278	5.6946	6.8297	7.3313	8.2298	8.7696	8.3805	9.3435	7.0607	9.1696	7.4584	7.7326	6.9305	7.4441	12.127	8.4501	6.438	8.4698	7.4064	5.0938	5.1855	9.7203	10.3224	8.8795	8.6483	6.0622	7.8926	7.9047	6.8036	11.3719	8.7031	7.8657	9.4405	8.6287	7.455	7.9317	11.1562	8.2425	9.8652	9.1543	7.5044	8.4047	9.5308	8.4884
PF3D7_0506500.mrna1_1	PF3D7_0506500.mrna1_1;503	503	9.3726	8.4809	5.916	6.5326	4.6764	8.3335	6.4955	6.4444	6.2529	13.1483	7.6135	12.5367	6.1853	6.9362	9.0028	6.6977	7.731	10.4493	4.6814	8.519	7.0988	7.0525	6.7177	9.1144	7.649	9.1372	8.7411	5.5928	8.5643	8.1943	8.3894	7.4045	9.7789	8.9123	8.1606	7.541	6.6321	8.3486	6.1318	7.6306	8.4391	5.9793	6.4489	7.8982	8.6767	9.1108	8.2778	7.0115	7.3875	8.8684	10.1149	8.0311	8.8802	7.7236	11.972	9.1001	6.3152	8.7049	6.8971	6.0921	6.6528	9.535	9.0163	6.9959	8.7338	5.6156	6.5201	8.2377	7.3267	11.2975	9.139	7.3197	9.7086	8.9928	8.3571	7.9813	11.5913	8.0607	6.0328	9.353	7.3815	7.9516	9.3709	7.8621
PF3D7_0506500.mrna1_1	PF3D7_0506500.mrna1_1;504	504	9.1502	8.5125	6.188	6.9186	5.7613	8.7904	7.2281	6.9056	5.8968	13.2593	8.3233	12.511	6.5478	6.4746	8.5062	7.6464	8.0383	8.334	4.8694	8.1799	7.6067	6.6929	6.5483	8.6158	7.5616	9.021	9.5701	6.8092	9.1035	7.1546	8.0884	6.0237	9.4069	8.8112	9.1693	8.7516	6.6057	8.3888	5.9563	8.3597	7.0607	8.9246	6.7984	7.9243	8.466	9.3875	8.6672	6.3745	8.131	8.8215	9.5148	8.5219	7.8197	7.431	12.4621	8.4421	6.1647	7.4328	7.2623	6.4827	5.9653	9.7258	8.7721	7.221	8.0862	6.4419	4.8273	7.9089	7.2164	11.9897	9.2175	7.1351	9.1353	8.5786	8.7803	8.44	11.2472	8.2108	8.9962	9.5072	7.1789	7.4787	9.529	8.4011
PF3D7_0506500.mrna1_1	PF3D7_0506500.mrna1_1;1286	1286	5.7983	6.0564	6.5381	8.1963	5.3885	5.8963	4.8217	4.4033	3.1538	7.6836	5.7774	8.7419	8.0602	3.8359	4.9732	5.784	4.7377	5.0409	5.0325	5.021	6.6141	4.9561	4.3604	8.3942	5.3885	4.1651	4.8369	4.9345	6.4022	7.1317	6.6256	3.7782	8.014	6.7875	5.3583	4.4803	4.5904	5.3201	5.5176	4.4114	4.9805	5.06	6.4128	3.3118	5.675	6.8887	6.2378	6.08	4.6502	6.2221	5.0233	6.524	4.0233	6.0764	6.8258	8.0531	5.144	8.5542	5.6568	5.6168	5.5429	5.5975	5.2776	4.862	8.2216	6.1601	5.6346	5.2422	5.2373	4.6392	6.0772	5.7957	8.8353	6.2399	5.9598	5.4515	7.6234	5.2392	5.6929	8.8726	4.8649	3.7312	6.049	8.0141
PF3D7_0506500.mrna1_1	PF3D7_0506500.mrna1_1;1287	1287	6.6991	4.7398	6.7071	4.785	3.7918	6.1697	4.8435	4.6311	5.3554	7.0722	6.9121	5.7306	5.6651	4.4019	5.1997	6.435	4.7787	4.6427	4.5957	6.2176	7.219	5.1239	4.9676	7.7236	5.1206	4.5999	5.2873	5.2596	5.2619	6.973	6.4031	1.9184	7.7556	5.4689	3.6927	4.2772	4.8309	5.5435	5.5981	3.8012	4.7908	4.5753	5.2634	3.546	3.9644	6.9931	5.9047	5.9481	6.2163	5.1859	5.813	5.8442	5.813	5.8999	5.9588	7.7357	4.0259	5.2593	5.8347	6.3156	4.6194	6.7942	5.6798	5.6633	5.4289	6.0426	3.9222	4.9269	5.3639	6.6927	6.4036	6.0652	6.1819	5.8577	6.3223	4.7897	7.5494	5.0492	5.8283	6.7862	5.6317	4.9672	5.1371	4.278
PF3D7_0506500.mrna1_1	PF3D7_0506500.mrna1_1;1288	1288	6.6347	4.7845	6.8469	5.0712	2.8639	5.811	3.6311	2.6135	4.0875	6.8174	5.4525	5.5577	5.3865	2.3978	5.1579	5.5304	5.5838	4.5807	3.6915	5.3466	6.6298	3.9855	5.4973	7.0029	5.3423	3.6565	4.7682	4.1627	6.4335	6.0906	6.2889	3.8629	7.2514	4.5509	4.3045	6.4935	4.1227	5.5267	5.7808	3.189	5.9665	4.3519	4.3262	4.7549	5.0548	6.9028	5.8853	5.9966	3.6599	6.3338	5.0264	5.7115	5.7452	6.4875	5.4838	8.6695	5.1574	5.3078	5.6358	6.1112	5.1493	6.5686	6.598	4.9131	5.9456	5.5264	4.1035	4.3992000000000004	5.9989	5.6197	5.6963	5.6873	6.3217	6.2952	5.3455	5.6823	7.9919	5.4175	5.1412	6.1771	5.7304	3.696	4.3583	6.5794
PF3D7_0506500.mrna1_1	PF3D7_0506500.mrna1_1;1289	1289	7.8636	5.8071	4.7225	7.0285	4.8186	4.8977	4.5342	5.3001	5.675	7.777	6.3937	9.1832	6.2232	5.4121	3.7148	6.4891	5.6949	5.1194	6.8163	6.994	6.8657	5.0135	4.9639	6.0054	6.2739	4.2257	6.0777	5.9528	7.8537	7.6622	6.2952	3.9392	5.1185	6.9672	4.9193	6.2089	5.6859	5.7096	6.6408	3.6392	4.5711	6.0126	5.7309	6.3078	6.7398	5.957	6.0631	5.7065	4.327	7.1237	5.3733	5.9317	5.3409	6.6047	8.0304	6.9882	6.0613	5.288	5.3726	7.3196	6.545	6.4891	5.8873	6.1763	6.8625	5.9642	3.8914	5.6979	7.9188	6.852	5.7597	7.1039	5.9732	5.5188	7.108	5.3041	7.3941	5.4226	5.7658	7.588	6.2124	5.2608	6.0796	7.6513
PF3D7_0506500.mrna1_1	PF3D7_0506500.mrna1_1;1290	1290	6.6036	5.9658	5.2743	6.8509	4.1611	6.1102	5.5662	5.7533	5.3216	6.4525	7.265	8.3633	5.9864	5.1875	5.2513	5.3968	6.2394	4.3957	5.7431	7.2536	6.3675	5.8222	5.7882	5.2498	6.4854	5.7892	5.5333	6.335	7.3554	7.2138	6.0132	5.366	5.3747	6.7927	4.4976	4.263	5.4893	5.6444	5.9481	4.7944	4.2555	6.2161	5.4725	5.5898	5.3132	5.3381	6.0085	6.6943	4.3618	7.0989	6.2878	6.076	4.347	6.5884	6.9662	5.318	6.2873	5.6859	5.861	8.9564	6.47	7.614	5.8395	5.3273	7.3907	5.5948	4.9241	5.7309	8.7589	7.2484	5.6781	6.0461	6.2828	5.4269	9.2491	6.5506	7.3757	5.8291	6.0807	8.2287	6.3854	5.359	6.482	8.0407
PF3D7_0506500.mrna1_1	PF3D7_0506500.mrna1_1;1291	1291	6.8664	5.1473	6.1651	7.8188	4.7323	5.8122	5.2137	4.8807	3.8329	7.4446	7.3275	9.0831	7.56	5.4992	6.067	6.473	5.1803	5.3359	6.5753	7.6084	7.1322	5.8153	5.0514	4.7866	5.4476	4.2728	4.8344	6.2313	7.913	7.932	7.6393	5.0639	6.0481	6.4097	5.3395	4.0072	5.3691	6.3546	6.7597	4.7425	4.9453	5.5838	5.8374	4.8181	5.3056	6.4984	6.3516	5.5561	4.3882	7.5024	6.4607	6.5836	4.5607	5.8125	7.8374	7.794	6.6591	5.8512	5.5423	8.3627	5.5735	6.2959	6.1825	5.0126	8.2419	7.5708	5.3237	5.6109	6.0483	8.3414	5.3505	6.9995	6.9211	6.5518	7.9806	6.2313	7.8193	6.0715	5.723	8.241	7.4138	2.0144	5.6375	6.6914
PF3D7_0506500.mrna1_1	PF3D7_0506500.mrna1_1;1292	1292	6.7343	4.1851	5.2044	10.0521	7.4173	6.6931	5.6625	5.4731	6.4492	7.1295	8.4675	9.6689	9.7505	7.088	5.5441	6.3759	5.6241	5.2265	4.153	11.323	6.6932	3.5957	4.917	6.1999	5.9579	5.1579	4.5217	3.8329	11.2498	6.9376	6.6365	3.854	6.4891	6.8063	5.585	4.3951	4.9896	4.7981	6.7992	4.9667	4.7793	5.4803	5.5097	5.0219	5.3356	6.9938	5.1469	6.1934	4.3023	7.7815	6.2063	5.8545	4.8684	6.283	6.0993	8.702	7.1538	5.8775	5.8314	6.4202	5.0622	5.5928	6.0781	4.6954	8.9613	6.9423	6.8561	6.4971	5.3726	7.6552	5.0018	7.7788	7.0767	6.9268	6.9487	5.1875	7.2336	6.1737	5.5094	9.2931	6.9446	6.7459	6.3999	5.859
PF3D7_0506500.mrna1_1	PF3D7_0506500.mrna1_1;1293	1293	6.6761	3.9919	6.2165	6.0794	3.6381	5.1089	4.7751	5.6038	3.2972	7.1541	5.7344	6.9337	6.1239	1.257	4.9336	5.5469	5.3723	3.7214	4.6375	6.7594	6.3976	4.1408	5.5966	6.052	5.0657	3.5814	3.5261	4.5466	6.8273	6.1297	6.8768	5.3045	4.5963	5.5702	2.1859	4.4848	5.0721	4.6848	5.5726	4.3519	4.2913	4.0126	4.101	3.9326	5.4601	6.2112	5.4256	6.011	4.8909	8.383	5.9681	5.4446	4.1715	5.8547	4.812	8.1592	5.4192	5.8462	5.8931	5.2087	4.7076	10.5268	5.3484	3.8689	7.2245	5.8271	4.1152	4.2032	5.4306	5.4283	5.7323	6.3976	6.0034	6.8712	5.2304	4.935	10.4211	5.5871	5.6488	7.3002	5.8972	4.6588	5.4568	4.0161
PF3D7_0506500.mrna1_1	PF3D7_0506500.mrna1_1;1294	1294	6.8008	5.488	5.6384	6.4296	3.4725	5.8848	5.8909	5.0807	3.1408	6.8373	6.4301	7.8163	7.1801	4.0968	5.6238	5.9229	5.9572	4.0197	5.6126	6.5893	7.4801	4.6317	9.2956	5.4673	6.1227	4.2987	4.1993	4.682	6.599	7.2566	6.4663	8.2199	5.7431	6.1619	4.0418	3.5934	3.991	5.9011	6.1352	4.2675	3.2675	3.5922	5.1449	4.8953	5.0575	6.2555	5.9516	6.5395	4.9486	5.4313	5.7388	3.3674	5.4983	6.5959	4.9658	7.1526	6.0128	5.8043	5.7639	5.7517	5.1695	5.8977	5.2426	4.5783	6.777	5.0815	8.1195	4.8575	6.2589	5.5937	5.4466	5.5762	5.855	6.2057	5.9001	5.0126	7.5165	4.0959	5.5756	7.0645	5.6436	8.6124	5.5856	4.8861
PF3D7_0506500.mrna1_1	PF3D7_0506500.mrna1_1;1295	1295	7.1458	5.572	8.1017	7.3566	4.7328	5.4393	5.3391	5.359	5.602	7.1511	7.329	8.3979	7.897	5.3635	5.7404	5.8472	5.0027	9.0118	6.2952	7.5673	6.2765	5.2913	5.599	6.5527	6.6152	5.6659	6.3425	5.5954	7.8083	6.3228	6.2378	4.7819	5.5686	7.0767	5.995	5.876	4.9764	5.4591	6.0745	4.2532	4.9718	5.9609	5.6899	6.3973	6.1324	6.4963	6.1745	6.7806	4.9236	7.2118	5.8465	5.554	5.3995	8.0327	6.7931	6.4575	5.3933	6.558	5.1859	6.2026	8.478	6.5204	7.0778	4.7623	7.7145	6.0097	4.7682	6.5803	8.1645	6.8353	3.4289	6.2854	6.2917	6.079	7.173	8.5881	7.8265	6.3679	5.9453	7.7615	6.0126	4.669	7.0622	8.2694
PF3D7_0506500.mrna1_1	PF3D7_0506500.mrna1_1;1335	1335	7.2709	5.0295	3.1194	4.5741	3.3391	5.7661	5.1747	5.0853	1.0072	6.8103	6.7481	5.5173	5.0993	3.4673	6.141	5.1831	5.5503	0.9782	4.5795	4.6893	6.6551	5.0369	5.5292	8.9905	4.4094	5.6343	5.7057	3.9467	4.4005	6.0637	6.261	4.848	8.7843	5.1465	6.7159	6.0572	4.1739	3.9837	5.3968	4.4679	4.843	4.2898	5.6418	5.61	6.348	6.1467	4.0704	5.2157	4.2288	6.7934	4.8395	5.0431	3.9625	5.599	4.3074	3.4621	4.3667	5.545	5.3889	4.61	5.5635	9.6524	5.7096	5.4016	6.8326	5.5795	4.8369	5.6366	6.5483	5.9131	6.1035	5.5503	6.9557	4.969	5.5333	5.4373	9.8168	5.7024	5.8792	6.8885	4.2464	2.3306	5.6659	7.311
PF3D7_0506500.mrna1_1	PF3D7_0506500.mrna1_1;1336	1336	7.2049	5.7777	5.3961	4.8777	3.2418	5.5024	5.3889	6.482	3.1538	7.1823	7.83	6.057	4.5969	4.4416	6.1833	5.6924	7.1302	3.9107	4.5323	5.4243	8.5616	4.7153	9.6387	9.3344	5.3978	6.7791	4.3702	3.842	5.9649	6.0957	5.9706	8.7185	8.9672	6.1878	6.2602	4.278	4.9336	5.323	5.3827	4.0054	6.0459	3.4529	5.5638	6.0555	6.1112	4.5229	5.0391	6.1231	4.6747	7.5065	5.0135	4.7076	5.3916	6.1751	4.8222	4.8364	5.0657	6.1295	6.1408	4.5154	5.9939	9.6925	5.0281	4.9676	6.7916	5.8181	4.742	5.6679	7.3596	6.1156	4.2071	6.1104	7.2196	6.2067	5.4165	5.9177	9.839	6.0492	6.5138	7.0879	5.998	3.1683	5.0849	7.6001
PF3D7_0506500.mrna1_1	PF3D7_0506500.mrna1_1;1337	1337	7.7429	5.823	6.3661	5.3487	3.3519	5.0184	5.7417	5.7748	4.5154	7.8094	9.3657	6.458	6.1737	4.9383	7.283	6.7744	6.9631	5.7271	7.1032	5.585	8.4165	5.0514	6.3597	8.7228	4.7527	5.6302	6.5467	7.0023	6.6713	7.1073	6.9977	5.887	8.2956	4.7996	5.9944	6.8032	4.5166	6.1142	6.3766	2.8679	6.4092	4.9519	5.1997	5.7409	7.0938	6.682	6.7765	6.1471	5.6738	8.7078	5.859	6.0757	6.3858	6.3016	6.0219	6.1058	6.1999	6.2651	6.5284	5.2487	7.5271	10.0949	4.5373	5.986	6.2149	5.985	4.7586	5.7263	7.9753	6.4128	5.5087	6.6159	6.28	6.1723	6.611	6.7744	9.849	4.9759	5.8639	6.504	6.2093	4.2487	7.2474	8.7325
PF3D7_0506500.mrna1_1	PF3D7_0506500.mrna1_1;1338	1338	7.9558	5.3628	6.1287	5.5904	6.0949	6.3775	6.5883	7.4696	5.8497	7.5155	9.4742	6.9501	5.5892	5.4786	5.6542	6.7992	8.2349	5.9463	5.5705	7.7024	10.9869	3.1906	4.7777	9.3578	6.0085	5.2876	5.9281	7.0145	7.689	6.8067	6.4838	4.4189	9.1847	5.6308	5.0887	6.2839	5.5132	6.2716	6.9757	4.408	6.1777	4.9593	5.4289	4.5154	6.8054	5.3056	6.3212	6.7552	5.7153	8.2757	5.5317	5.8848	6.9196	6.7119	5.4499	5.0691	6.3491	5.383	6.51	5.0968	7.1465	9.7081	5.4896	5.8743	6.7316	4.8309	4.5934	5.6296	7.5937	5.8652	5.6707	5.7203	5.963	6.4558	5.3331	6.9409	9.2945	5.6996	6.4722	6.6057	5.803	4.969	5.8022	8.1638
PF3D7_0506500.mrna1_1	PF3D7_0506500.mrna1_1;1339	1339	7.8126	5.972	7.0852	6.6119	7.3293	6.1647	5.7487	8.7552	5.822	8.1	9.89	6.3656	5.6447	8.2268	6.1661	6.8309	8.9879	5.3858	7.6374	6.5475	12.0236	7.7923	5.7926	9.47	5.251	5.888	7.6081	6.4353	6.511	8.5842	7.6605	4.9136	9.4687	6.2063	5.9869	7.4933	5.4588	6.6066	6.9967	6.2449	6.0079	5.5075	5.1723	5.8435	5.8502	7.4681	6.434	6.6401	5.9076	9.1739	5.0378	5.7554	7.2898	7.6103	6.021	7.6688	6.8223	7.7285	6.3122	4.7929	7.4845	9.3175	5.8076	6.6263	8.1496	5.739	3.8104	6.0723	7.3445	8.1358	7.8004	7.1971	9.0656	7.0881	5.2172	7.7369	9.3889	5.3579	6.9038	8.477	6.4034	5.7225	6.7152	8.1014
PF3D7_0506500.mrna1_1	PF3D7_0506500.mrna1_1;1340	1340	7.0546	5.4029	6.1434	4.9369	6.0072	5.9079	5.9158	6.2219	5.1014	6.9924	10.1147	6.5572	5.0303	6.5435	5.8237	6.8079	7.9568	5.0777	5.7164	6.3034	11.6295	4.4482	5.4699	9.7566	5.995	5.7027	5.6656	6.5974	4.479	8.1919	5.9887	5.8532	8.4764	4.5674	5.6865	6.6868	5.7503	5.4998	7.2566	4.8048	5.9045	4.8777	5.7018	6.1851	6.5483	7.2478	4.3462	6.7036	5.6392	8.815	5.5463	5.3498	5.1018	6.4994	5.1823	5.6809	6.2685	7.2771	6.5106	5.6041	7.4877	9.3438	4.1144	5.3067	7.3308	4.9458	4.8094	5.2491	8.4271	5.9766	5.0413	6.6709	6.9466	6.1181	5.9456	7.4314	9.4213	5.8112	5.9258	8.4118	5.2196	4.6323	5.9773	8.1452
PF3D7_0506500.mrna1_1	PF3D7_0506500.mrna1_1;1341	1341	6.5207	4.8826	5.6539	4.9514	4.8826	5.3205	4.8585	6.5953	4.0018	7.4704	10.5942	6.8263	5.0836	5.3565	5.3892	5.6639	7.6627	4.5795	6.5342	5.4074	8.532	5.1831	4.7511	10.0947	4.7268	5.1131	5.9766	5.9523	5.7779	7.3348	6.339	3.342	9.5401	4.9383	5.8562	6.5715	4.1127	3.0233	6.4538	4.5662	4.7608	4.5441	5.6044	6.0385	5.9894	5.354	5.2483	5.735	4.7618	8.252	5.3583	5.2675	5.8056	5.5423	4.9236	4.0045	6.7397	5.7874	6.033	5.2839	7.0768	9.5982	3.6837	5.254	8.3933	5.545	3.853	5.2664	6.8672	5.337	6.3802	6.1865	7.0012	6.2151	6.0275	7.4232	9.6136	4.0712	5.7287	8.3308	5.6879	4.3016	5	7.6767
PF3D7_0506500.mrna1_1	PF3D7_0506500.mrna1_1;1342	1342	7.1567	5.3621	6.7908	7.7369	4.5497	5.717	5.8696	7.8846	4.1627	7.3278	11.3855	7.173	6.8807	3.8094	5.6421	7.4674	7.9937	5.5567	9.9156	5.1977	9.5255	4.9754	5.3667	10.6713	4.3723	4.8161	6.7419	6.0598	5.862	7.5621	5.8128	3.4182	10.4332	6.0618	5.7285	5.9196	3.5801	4.3089	8.9534	4.278	5.1878	4.645	6.2106	5.6966	6.5826	7.3404	4.9467	8.6289	4.7296	8.7348	5.3796	5.7934	6.1922	5.7032	4.7861	5.7274	7.2059	5.7908	6.0847	4.3334	7.7897	9.4153	4.86	5.7156	6.1081	6.4165	5.0121	5.9607	8.1347	5.627	9.3597	4.9016	6.7556	6.3954	7.0544	7.7704	9.3519	4.9336	6.3007	7.1718	6.154	4.3519	5.408	6.9359
PF3D7_0506500.mrna1_1	PF3D7_0506500.mrna1_1;1343	1343	7.4924	5.4232	5.5129	8.0223	4.6124	6.2913	5.3802	8.1067	3.8787	6.6656	10.8618	8.1738	7.0575	5.1098	6.6388	6.4398	8.7005	4.8068	5.9644	5.8844	7.538	5.0383	4.2653	10.9232	4.8329	5.1583	5.0592	4.8006	6.0976	6.995	7.1603	4.2487	10.833	5.2456	5.9925	6.3556	4.5534	5.3733	8.1994	5.0712	9.0495	4.957	4.8156	6.0396	5.8914	5.5892	5.8158	7.3876	4.8006	8.8617	5.5135	5.2118	5.9381	5.844	5.1898	4.0772	6.2453	4.7425	6.1522	5.1318	7.4706	9.2227	5.359	4.6977	5.8866	5.8012	4.8782	5.0121	7.1758	6.1562	9.4549	6.7177	6.2795	6.1914	5.6182	6.7497	9.0135	4.849	4.7866	6.6911	6.0241	4.701	6.3877	7.9906
PF3D7_0506500.mrna1_1	PF3D7_0506500.mrna1_1;2089	2089	10.1107	7.1144	7.0464	5.9001	5.1018	8.0739	9.0616	8.6547	4.8861	10.1899	4.8485	6.6038	6.2338	5.72	8.0276	7.2249	10.0666	11.5375	2.6576	10.4129	8.016	8.6977	7.008	8.4576	6.4138	5.9076	7.7469	4.9754	10.3209	7.8464	9.814	6.5503	11.9201	7.4427	6.7471	7.9294	5.6943	6.7344	5.6932	4.1135	4.5711	6.2026	6.6761	7.5534	8.9785	6.6457	6.4838	6.5511	3.5934	9.1382	7.4129	6.1989	7.0214	6.7654	6.7905	7.1788	6.6002	10.0953	7.6813	5.8963	6.6355	9.5274	9.7115	7.6753	6.877	6.4405	6.0074	9.3921	8.7953	7.582	7.1643	7.2178	12.311	8.5588	5.8148	7.0314	9.4152	8.5501	8.4398	7.612	7.0916	7.0386	10.244	6.8151
PF3D7_0506500.mrna1_1	PF3D7_0506500.mrna1_1;2090	2090	9.926	7.011	6.1363	4.7447	4.0738	7.8208	8.8209	9.2735	2.5211	10.8067	5.9442	5.6929	5.5622	1.9486	7.9903	7.2498	10.2998	11.143	4.7175	9.8848	10.5694	9.1691	7.3752	8.0905	7.0575	5.6648	7.895	5.7263	10.1306	10.7221	10.9036	6.3825	12.2754	6.9122	7.253	7.4391	6.9432	7.0673	6.2371	5.2005	4.9021	7.0994	6.3521	6.8892	9.0405	6.5877	6.2716	7.1623	3.5323	8.2668	6.7458	6.3723	4.7751	6.5232	6.8014	7.1013	7.018	11.2274	8.1386	4.9928	6.1475	9.6508	8.9647	8.2396	6.4506	6.6993	5.9738	9.472	9.8417	7.4597	6.5089	8.0319	12.657	8.3238	7.6418	7.3655	10.1081	8.9467	8.8542	7.2612	7.3363	5.9745	10.6814	9.6931
PF3D7_0506500.mrna1_1	PF3D7_0506500.mrna1_1;2091	2091	10.2906	7.8441	5.8495	5.6924	6.2906	7.8258	8.4728	9.3145	7.4417	10.9941	6.6004	7.3915	5.3487	6.888	7.8066	7.1122	10.7721	12.1529	4.5311	11.066	10.3882	10.2065	7.6734	9.3831	6.8674	6.7486	8.4591	7.071	11.463	10.5661	11.8513	7.2512	11.9834	7.5956	6.8364	8.5249	6.4162	8.5194	8.7437	3.7203	5.0161	6.1829	11.333	8.1147	9.6213	8.4289	6.7082	8.7672	4.8495	9.1665	7.9107	11.683	7.3595	7.7817	8.3697	10.0122	8.4058	12.8625	10.0383	5.6727	6.6207	10.2161	8.7019	7.606	7.0586	6.3899	5.3995	9.358	10.1765	7.8055	8.9567	9.6263	14.149	10.208	6.6196	7.0069	10.8617	8.6947	8.5941	8.0973	7.3981	6.3475	10.635	10.2119
PF3D7_0506500.mrna1_1	PF3D7_0506500.mrna1_1;2092	2092	10.3772	8.2271	5.4239	5.6296	5.1783	10.2496	8.2287	9.6638	6.0631	10.9871	5.7837	7.0994	6.3761	6.2149	9.7365	6.8758	10.4606	11.6342	4.8639	11.2872	11.1308	10.4775	7.5572	9.623	6.8628	6.974	8.3766	6.844	11.1555	10.3127	11.5745	6.6605	12.2869	6.9753	6.9248	8.1441	6.7918	8.643	9.39	6.724	5.1731	6.2534	10.9573	8.0894	9.7377	8.2244	7.1244	8.5494	5.0139	8.3894	7.731	11.1246	6.6372	7.8462	6.648	9.9221	8.5071	12.2999	9.7209	5.1169	6.4563	10.0336	8.9587	8.0937	6.2589	6.5392	5.4591	9.0024	9.9897	7.7083	9.1693	9.1462	13.7444	9.8234	7.1617	7.7036	10.6812	8.7581	8.6489	7.5134	7.4586	6.0277	9.6307	9.3198
PF3D7_0506500.mrna1_1	PF3D7_0506500.mrna1_1;2093	2093	10.5123	7.6371	6.2132	5.8452	7.4068	9.3555	8.572	9.463	7.3208	11.4433	7.2005	7.1036	5.6384	8.4402	8.9216	7.1617	10.8703	12.192	4.2456	11.267	10.8177	10.5357	7.8369	9.6627	6.5309	7.2497	8.1832	6.6401	11.5782	9.5952	11.9661	7.9182	12.2841	7.2486	6.1803	8.355	6.7011	8.4465	9.0018	6.1171	5.0352	6.4655	11.515	7.6621	10.1009	8.7903	7.5172	9.1952	5.5928	8.7631	6.7602	11.4439	6.4476	8.0986	7.095	10.3269	8.9841	12.9429	9.8337	5.7832	6.3122	10.5913	9.5472	8.4427	6.4912	6.2733	5.4063	9.3054	10.2003	8.164	9.4206	9.9302	14.3014	10.7496	6.6349	7.1069	11.289	8.1803	8.8082	7.1876	6.9192	6.7336	10.2267	8.3606
PF3D7_0506500.mrna1_1	PF3D7_0506500.mrna1_1;2094	2094	10.776	8.0087	5.4614	5.3273	5.9628	7.9801	8.5696	9.0565	6.4751	11.1049	6.0186	7.4599	5.7981	5.876	7.8971	7.227	10.5259	11.5121	6.0492	10.959	10.4181	9.1657	7.1638	8.7496	6.4449	5.6017	7.7927	5.7988	10.9664	9.4003	12.0453	7.7444	12.5179	7.292	5.126	7.4195	5.4216	7.6541	8.6921	7.0425	4.8166	6.9526	10.8212	6.9534	9.4875	7.4223	6.8036	8.5689	4.235	8.1681	7.3339	10.6848	6.4431	6.9228	7.0559	9.0367	8.5127	12.9668	9.4389	5.6899	5.7719	10.0683	9.1609	7.1159	6.2512	6.6635	4.5509	8.9311	10.0259	7.4152	8.5007	8.7615	13.6919	9.568	6.8312	6.9273	10.638	9.0503	8.0797	7.3557	7.5057	5.3388	9.8395	8.8623
PF3D7_0506500.mrna1_1	PF3D7_0506500.mrna1_1;2095	2095	10.2596	6.5495	7.9025	5.3944	8.5579	8.506	8.3711	9.3645	8.6573	11.0203	6.7098	7.3309	5.8298	8.8788	7.7163	7.1182	10.6577	11.7627	4.6194	10.5014	10.9435	9.5838	7.2459	9.2435	7.0064	6.4016	7.443	6.9736	10.7318	9.9168	11.584	7.6348	11.4363	8.0783	6.1424	7.6911	6.5265	7.2446	8.5827	4.7388	3.842	6.4543	10.6929	6.4575	9.5836	7.8143	6.7359	8.2874	5.3985	8.9207	7.7317	11.0449	7.0824	7.3964	6.5498	8.9899	8.8501	12.815	9.7588	5.9991	7.0371	10.7225	9.399	9.6181	7.1589	6.8658	5.4793	8.9676	10.0195	6.5641	8.2561	9.0276	13.8201	10.028	7.2595	6.9136	11.3537	8.6221	9.4775	7.6351	7.4188	6.9758	9.9213	9.1096
PF3D7_0506500.mrna1_1	PF3D7_0506500.mrna1_1;2096	2096	10.1995	6.083	10.8478	6.4959	7.1401	8.2254	8.8994	9.451	6.9625	11.4945	5.0613	8.1559	5.9516	7.2533	7.8281	7.6855	10.6933	11.6487	4.4376	10.7943	11.7027	10.0773	7.1257	9.0691	7.4973	6.8044	6.7981	6.2563	11.2871	10.6848	11.9921	6.5947	11.8599	8.0658	6.7521	7.4001	7.9143	8.4334	8.8065	5.1679	6.3667	6.8872	10.916	7.0925	10.0069	7.2174	7.1157	8.0806	5.5276	8.2804	7.9585	10.4831	6.3316	6.933	6.4527	7.0565	9.1191	12.7974	10.2923	6.3071	7.2362	10.8982	9.6228	7.9562	7.3541	7.0782	8.864	9.4567	10.7881	7.9653	6.7123	9.981	14.1642	10.3358	8.5112	7.6334	11.199	9.4747	8.4711	8.0466	7.545	9.3655	10.6792	9.7938
PF3D7_0506500.mrna1_1	PF3D7_0506500.mrna1_1;2097	2097	9.6277	6.7434	7.4305	7.9797	10.5786	8.3713	8.0486	8.2278	9.595	10.5082	8.354	9.6117	7.0163	10.5766	7.1196	6.8697	10.025	11.6823	6.1611	10.8994	11.3559	10.6157	7.1322	9.6449	9.6865	7.2486	6.5407	7.5686	11.1994	10.3924	12.0569	7.8332	11.865	10.0473	7.2107	6.6609	7.8075	8.9451	9.593	6.0509	6.2227	6.7867	11.6338	7.3956	9.4314	7.1735	8.1211	9.0395	5.8992000000000004	8.3749	7.7829	11.4672	6.7474	6.8797	6.8057	8.5471	9.5633	12.7747	10.2827	6.0809	8.3563	10.7104	9.9793	7.0191	7.2885	7.1619	7.4683	9.2547	10.2527	8.4472	7.1009	9.4618	14.1616	10.3936	7.2302	8.4714	11.061	9.4124	7.8554	8.379	7.798	7.4244	10.2384	9.2346
PF3D7_0506500.mrna1_1	PF3D7_0506500.mrna1_1;2098	2098	9.8345	7.2067	6.6957	5.1098	6.2135	7.4269	7.1916	8.0438	5.7879	10.0048	6.4243	6.451	4.9392	6.4803	6.3894	6.2724	9.0688	11.6027	3.7793	10.1445	11.2765	9.7244	7.4423	8.63	7.3574	4.8515	7.0315	6.1574	10.2933	10.304	11.7427	6.8366	12.7459	7.8956	5.8814	5.6302	7.0262	6.8405	9.3248	6.2789	5.0652	5.4741	11.8994	6.4824	8.8537	5.8405	6.115	9.152	4.4039	8.8115	5.3792	11.799	6.0208	6.7351	7.0676	5.7007	8.8166	13.1643	10.3813	4.2334	6.9488	10.1498	9.2211	5.9646	9.8476	6.1299	5.8215	9.4903	9.0111	7.8199	5.7018	9.919	14.2729	10.5937	6.2549	7.2948	10.9288	8.4442	7.4325	9.8641	7.0119	7.0224	10.4362	8.5226
PF3D7_0506500.mrna1_1	PF3D7_0506500.mrna1_1;2099	2099	8.2228	8.0916	7.7155	6.1556	5.6476	7.8741	8.1517	5.8999	4.8505	8.5127	6.6081	7.6686	5.7863	6.9032	7.1977	7.5883	6.6928	9.276	4.4673	10.3469	9.6597	9.4819	7.8167	8.8018	7.6618	8.7298	7.3188	4.7339	10.2406	8.805	10.1818	8.4455	10.6741	8.3913	8.0776	6.945	8.7593	8.2352	6.8501	7.5203	5.076	5.4581	7.3652	8.0407	7.6773	7.4114	7.2667	7.9427	5.6215	8.5243	7.3354	6.8983	7.309	8.0727	10.4438	7.905	7.5001	9.3136	7.9095	7.076	10.6057	9.2183	7.9111	7.5091	6.6576	6.7568	7.4082	8.7367	8.652	9.8529	7.8076	7.6025	10.2892	8.7581	7.2586	11.0098	9.6007	7.3738	7.9259	7.8458	6.987	8.1897	9.233	8.3467
PF3D7_0506500.mrna1_1	PF3D7_0506500.mrna1_1;2100	2100	9.0163	8.2712	7.0251	6.3323	5.3913	7.4366	7.3308	6.8737	6.9877	9.7841	6.9449	7.744	7.0641	7.2047	7.2038	7.294	7.1692	8.7844	4.9293	10.9324	9.1297	8.9196	8.8071	8.2149	8.4591	7.888	7.9527	5.4764	10.8284	7.6279	8.8233	8.8584	9.6455	9.0466	7.5157	7.3339	7.7292	7.5126	6.3304	7.0391	4.4107	6.525	6.9852	8.3147	8.8374	7.3093	7.5194	6.7216	5.4443	8.8422	8.5578	7.3109	7.1473	7.9868	6.8232	8.088	7.0681	7.3945	7.5887	6.7561	7.8633	9.0687	8.7666	8.3026	6.4828	6.5622	6.4624	8.943	8.3798	7.8941	7.7323	7.9121	9.4957	8.8183	6.5376	8.1879	9.5776	8.14	8.7592	7.7963	6.907	7.8043	9.7561	8.1953
PF3D7_0506500.mrna1_1	PF3D7_0506500.mrna1_1;2101	2101	8.6562	6.6362	5.7808	5.854	4.1969	8.8212	6.2817	4.9463	4.2234	10.0577	6.0492	6.1085	4.5273	2.025	8.3815	5.7214	5.4591	6.4893	4.1699	8.2384	7.7139	5.3487	6.6816	6.9689	5.9674	5.3441	6.2547	5.6291	7.9625	5.9873	7.282	4.5668	7.908	6.5809	6.4296	6.4542	5.2153	6.646	5.7458	4.4396	4.1627	6.3475	5.2464	6.6945	7.9543	6.785	6.219	5.218	4.845	7.9423	6.4555	6.3427	5.2426	6.8579	5.5116	5.9262	5.7236	6.7237	7.2373	5.466	5.7514	7.514	8.6522	7.7838	5.4893	4.3723	4.849	8.7821	8.1664	7.4384	6.5733	6.5008	8.866	7.7848	5.8089	6.6826	8.8564	8.079	8.778	6.6809	5.4009	6.2095	9.7598	8.1644
PF3D7_0506500.mrna1_1	PF3D7_0506500.mrna1_1;3316	3316	8.252	6.6515	6.7604	6.2054	5.4131	5.8812	6.6693	4.7263	7.4405	7.1502	7.1029	4.6041	6.1031	6.7024	5.9729	5.5005	5.5354	6.4321	6.2451	7.9288	6.4558	4.9312	7.2797	6.2813	5.9329	4.7527	10.8045	6.3519	8.1712	7.447	6.8965	6.8833	5.7772	5.9381	5.4967	10.7894	3.9681	5.9359	6.5135	6.6169	6.0233	8.8383	9.6497	6.5524	6.1062	5.3519	6.297	7.881	5.7861	6.5475	7.5368	8.3647	4.7015	6.5226	6.0982	5.7732	5.0299	6.4731	5.5904	8.5206	6.9965	6.398	5.6221	6.6321	6.1554	6.1603	5.6591	5.849	7.978	6.1791	7.4395	5.3684	7.5866	5.6977	8.9239	7.8369	7.4289	6.3782	6.9173	7.8725	6.3607	6.0431	6.6191	6.8886
PF3D7_0506500.mrna1_1	PF3D7_0506500.mrna1_1;3317	3317	7.7194	9.0245	6.337	4.7586	7.5003	6.1202	4.7586	5.6868	8.4681	8.3112	6.9862	7.9491	4.3356	8.1036	6.5809	6.8259	6.0672	8.7734	5.9042	10.9186	7.6714	5.2627	5.8878	4.7197	6.4381	4.0522	9.3252	6.2192	10.4416	6.8525	8.329	4.0942	6.0659	6.6616	5.1404	9.7621	4.5141	4.6439	7.0979	8.0693	5.2585	8.0672	10.0912	5.627	7.7055	5.6264	5.9081	6.5027	4.6554	5.8659	6.1973	10.6676	4.5892	7.2976	5.7639	5.5276	4.6576	5.2449	6.1221	7.7347	6.0775	6.6741	7.2467	6.7216	9.3964	6.1705	7.9024	4.511	5.9505	6.9625	3.7592	6.4848	6.7279	5.8929	9.347	5.897	7.3378	7.2236	7.4125	10.6972	5.7876	8.0565	5.5494	6.9268
PF3D7_0506500.mrna1_1	PF3D7_0506500.mrna1_1;3318	3318	8.8984	8.6186	7.0937	6.1524	9.8726	7.0154	5.6862	6.229	9.8783	9.1176	9.4996	11.5045	5.8812	9.4179	7.1491	8.2959	7.214	7.8746	5.7671	11.5623	7.2217	6.351	5.738	6.4101	6.7434	5.1156	8.5016	7.6075	11.118	6.6995	8.608	6.4882	7.0021	7.5605	4.5135	8.3707	5.3809	5.6346	6.1536	8.0434	7.9243	8.6778	9.2791	5.6887	8.4831	5.1276	5.7993	6.225	5.9172	7.9989	6.6687	10.7391	6.3293	6.9378	5.876	5.6713	6.517	5.8972	6.126	5.8427	7.2368	8.8434	7.9628	7.3437	10.5253	5.6639	6.2434	6.2201	6.3192	7.4943	4.6392	5.1131	7.3719	6.3005	6.9177	6.6234	9.2616	7.2123	7.4748	11.4285	6.097	7.6949	5.6456	7.1954
PF3D7_0506500.mrna1_1	PF3D7_0506500.mrna1_1;3782	3782	10.4636	5.6305	8.1775	6.3865	5.522	7.9349	7.1866	8.2676	5.5129	10.4634	6.1018	7.6945	6.5761	4.7474	7.4591	6.297	9.0328	5.8061	5.5689	8.2426	5.9939	6.4811	5.5619	5.6927	8.0748	6.9479	6.3047	5.8321	8.0694	5.8814	7.0505	5.4825	6.7247	8.1107	6.2651	5.8575	6.2451	7.0975	6.4472	5.2338	4.7692	4.4039	5.5774	6.6495	9.6531	5.4899	7.8614	6.3052	4.4343	9.9331	5.2529	4.4712	8.4441	7.2551	6.0766	5.6673	11.8352	6.1908	5.2137	8.6949	5.4552	9.6163	12.4763	5.275	7.5628	6.4658	5.1247	13.3283	6.5892	6.0768	6.1326	11.6393	6.8326	6.2128	9.4109	6.2494	9.3647	10.9108	6.2436	7.5688	6.2861	4.2943	13.8041	7.3271
PF3D7_0506500.mrna1_1	PF3D7_0506500.mrna1_1;3783	3783	7.1299	8.1333	6.7377	5.9614	4.8349	6.0325	4.1375	4.4269	5.6085	7.8019	4.5173	6.4537	4.9509	5.9444	6.1348	6.4118	5.5441	4.8575	5.3273	6.8516	5.6407	5.8895	6.0762	7.2987	5.7703	4.8615	4.7388	3.4423	6.306	5.0228	6.804	4.2411	6.8279	7.4294	4.3896	5.8174	6.2137	6.1944	7.085	8.7032	5.8482	4.0277	5.0742	4.6106	7.3132	5.5348	5.0794	7.225	3.6826	5.995	4.8634	4.4764	5.729	7.181	6.8203	5.433	9.2497	5.2184	5.106	5.8369	5.5945	7.8654	7.0772	5.1064	5.2529	5.4162	3.1391	7.021	5.6194	8.482	4.701	9.5397	6.83	5.3484	6.348	6.1135	8.1821	6.2329	5.4796	5.1961	6.0947	5.0175	7.9158	5.3554
PF3D7_0506500.mrna1_1	PF3D7_0506500.mrna1_1;3784	3784	7.3288	5.2133	6.5984	5.9231	3.5211	6.3818	4.8525	4.2675	5.025	7.4294	4.3498	5.804	5.847	3.8718	6.7745	5.3999	5.647	4.985	4.266	5.9371	5.986	4.7544	5.5969	6.5898	7.015	3.2735	4.6582	5.0374	5.1902	5.6162	5.5049	4.6932	6.8476	6.8089	3.6633	4.8943	3.9001	5.6676	8.0193	3.7268	5.0067	4.5814	4.7782	5.615	6.966	5.3985	5.373	7.8731	4.3964	5.9402	5.405	5.6784	5.4699	6.8138	5.6585	5.5345	8.7329	5.281	5.5656	5.1231	5.1156	7.9562	6.4216	6.4643	5.1767	6.0488	4.1843	7.5637	5.7674	4.2472	4.4764	7.9937	6.1581	4.6645	6.2063	5.7493	8.1762	5.3872	6.0213	5.4947	6.0691	4.7923	7.3976	4.9941
PF3D7_0506500.mrna1_1	PF3D7_0506500.mrna1_1;3785	3785	7.1016	6.2227	8.0285	5.0695	5.6392	6.1534	5.3331	5.5376	3.9846	8.1359	4.9639	6.2409	6.1283	4.275	5.9378	4.7388	4.6764	5.4653	4.153	6.1295	5.5317	4.4476	4.0277	6.8222	7.4137	5.7942	5.8696	4.8545	5.7477	6.2587	6.644	4.366	6.9584	7.1135	5.3913	5.2529	5.5401	6.7123	6.6359	5.1719	7.5254	5.0418	6.5427	8.7059	6.3688	4.9011	5.903	6.3082	3.9782	5.9526	9.169	5.9962	5.4944	6.6182	5.6639	6.4353	6.7447	5.7153	6.6686	6.035	6.1123	7.4016	7.649	5.1301	10.8021	5.5361	4.8379	8.103	5.2079	5.4219	5.1346	6.4901	6.3382	6.0579	7.0378	5.7225	8.0076	6.4919	7.0097	11.367	7.0899	5.0687	8.9302	6.2223
PF3D7_0506500.mrna1_1	PF3D7_0506500.mrna1_1;3786	3786	7.8912	6.4782	7.2163	6.3334	5.8071	6.8853	4.6588	3.797	4.4529	8.3486	4.4561	5.953	6.6215	5.0613	6.8121	5.0076	5.7439	4.2824	5.0691	6.1867	7.8349	4.8068	6.1373	7.8968	6.3334	3.9174	5.1691	5.6011	5.431	7.25	6.4016	5.4915	7.6204	6.5429	5.1375	4.439	5.1106	7.4594	6.3816	5.9038	4.6622	3.1795	4.3455	4.8176	6.7645	5.1599	6.0689	4.7719	4.3219	7.244	5.4443	4.5286	6.4676	7.1107	5.5509	4.0197	6.5947	5.5705	5.6696	4.375	6.192	6.9625	6.4221	5.7285	5.0609	5.4316	4.1252	8.2766	6.8567	5.709	4.204	6.5965	6.6614	4.7829	6.8736	6.2596	7.8313	5.4459	6.7712	5.4182	5.1247	5.0674	8.6313	6.3551
PF3D7_0506500.mrna1_1	PF3D7_0506500.mrna1_1;3787	3787	8.6097	6.9152	6.67	5.3352	5.6966	7.3914	3.9117	5.8622	5.649	8.8006	4.1359	6.4333	6.1041	5.3628	6.6893	4.9819	5.8657	5.3899	4.5097	6.4214	6.3651	5.4689	5.7623	8.0847	5.6713	4.5957	4.4376	4.5441	6.7392	7.0668	6.4848	4.4276	8.5057	6.4084	5.0308	5.7761	6.5329	7.7068	6.3703	5.5993	5.3074	5.2813	5.0383	5.2902	7.9989	4.2411	5.4656	6.3298	5.0514	8.6129	5.527	5.7772	6.7692	7.7519	5.9912	5.5151	6.9527	7.3285	4.8354	4.6786	7.4962	7.9159	6.7573	7.073	5.3298	5.9688	5.9343	9.7812	6.9967	5.5454	5.7821	7.0156	7.8697	5.8617	6.3402	6.9585	8.0306	5.7184	7.4506	5.7112	6.3764	6.7466	9.9921	6.3409
PF3D7_0506500.mrna1_1	PF3D7_0506500.mrna1_1;3788	3788	7.4262	6.1473	7.5053	5.8953	3.6859	5.2361	6.1859	3.9088	3.6622	7.2485	4.292	5.2273	5.9855	4.3001	5.0435	5.8679	4.5211	4.8012	3.2479	7.5527	5.6456	3.5583	5.2422	7.304	6.1918	5.4263	3.7027	4.1202	8.4901	6.5432	5.9505	4.6513	7.3031	5.366	4.8649	5.3702	4.9174	5.5521	6.3565	5.8014	2.541	3.2884	5.0738	3.717	6.4175	6.7338	4.4469	5.9062	3.6334	4.5969	5.436	5.9191	4.8733	6.6558	5.9686	8.3093	7.6092	6.2935	6.0631	6.0712	5.6614	7.5886	6.029	5.9825	5.2828	5.7417	5.0148	10.0558	4.6381	5.0976	6.8954	6.8441	7.0962	6.8471	7.1375	6.3768	7.9054	5.9711	6.7569	6.4845	6.2824	5.9117	10.563	5.0811
PF3D7_0506500.mrna1_1	PF3D7_0506500.mrna1_1;3789	3789	6.6489	5.9081	5.1771	6.0862	3.9882	5.3868	5.8467	5.6159	3.3632	7.2144	5.2126	5.846	5.7131	4.9402	6.0624	5.408	5.8691	3.2141	4.2683	5.5786	6.6024	5.2987	4.8987	6.9464	6.0108	5.5978	3.6485	4.5373	5.5185	6.3091	6.2756	2.5558	5.9572	5.4515	5.2731	5.1719	4.1252	4.4957	6.0622	4.5922	5.0409	3.4128	6.1987	7.873	6.6397	3.6135	5.2502	6.5162	5.5922	5.6407	4.5286	5.441	5.5683	6.3357	6.7238	5.2079	7.3756	4.9764	6.0221	5.5795	5.347	6.9507	6.0058	6.353	5.4828	6.2493	4.1334	10.2249	6.0993	6.4353	2.8053	7.1557	7.4286	7.077	7.2232	6.6542	8.4741	5.3223	6.849	7.3929	5.9551	5.6588	10.0807	5.5656
PF3D7_0506500.mrna1_1	PF3D7_0506500.mrna1_1;3790	3790	6.817	5.6608	5.8243	5.434	5.0904	5.3452	4.9823	5.6687	4.9001	7.3945	4.9639	5.2296	5.2687	3.5619	5.516	4.7929	6.0783	3.7181	5.4757	6.4542	8.018	5.7458	5.009	5.4653	5.7107	5.1775	2.6276	5.5401	5.3107	7.9157	7.8584	3.943	6.5262	6.1839	4.7887	4.3604	4.3757	5.645	5.6843	4.607	4.8339	4.8718	5.204	4.5886	5.6562	4.627	5.1965	6.416	5.0117	5.6854	5.9062	5.9427	5.9563	6.4497	6.9511	4.7882	7.5031	5.6829	5.5838	5.5223	5.7758	6.7109	6.1534	6.8555	6.0007	5.8447	4.5211	9.964	5.558	5.4104	4.8699	6.9307	7.2724	7.5151	6.93	7.545	8.4769	7.3705	6.0341	6.2424	5.2887	4.8475	10.4145	5.1795
PF3D7_0506500.mrna1_1	PF3D7_0506500.mrna1_1;3791	3791	7.6559	5.5527	5.1289	6.6931	11.0058	5.7546	5.4502	6.0009	10.8556	7.2438	6.3549	5.3618	6.269	11.2354	5.1659	5.7669	6.5735	4.8758	6.3217	6.0128	6.5703	6.6283	5.9239	6.1566	5.0747	5.7043	4.384	5.5236	5.9488	7.0141	7.817	3.7431	7.1193	6.6495	5.7858	4.0444	5.6097	5.2468	6.3134	3.9079	5.1371	5.1449	6.6767	3.8856	5.7751	5.9968	6.3609	6.4499	5.2502	5.7287	4.8298	5.4647	6.0766	6.1886	6.7799	5.1823	7.731	6.7351	6.3288	5.2199	6.1922	6.5619	6.5184	7.1627	5.2494	5.5759	4.319	9.8771	5.5895	7.008	4.4168	8.0361	7.7531	7.6984	6.753	6.9303	8.1914	6.087	7.9801	7.3431	6.33	5.4506	10.1563	6.1853
PF3D7_0506500.mrna1_1	PF3D7_0506500.mrna1_1;3792	3792	7.1716	5.8844	4.942	5.848	4.8856	5.6372	5.7334	5.7616	4.3799	7.7206	7.4419	4.4861	6.0308	2.9745	5.2657	5.8758	6.8942	3.9588	5.9047	6.8352	6.6199	7.1705	4.7803	7.5135	5.9625	5.3868	4.4416	5.2357	7.3289	6.6824	7.9818	3.0409	6.7554	5.8316	5.0955	4.5662	4.3743	5.2165	6.9471	3.3604	4.5135	4.0197	5.7562	4.2165	5.8567	5.689	6.3598	6.1455	5.7377	5.8726	6.0902	6.0424	6.2455	5.9891	7.9791	5.2895	8.1888	5.8296	5.6296	5.7973	6.2759	6.7327	6.642	7.5276	5.332	6.3696	5.706	9.9047	5.6165	7.3106	5.047	7.8551	8.4098	7.3198	7.4977	7.3439	7.9716	6.4009	7.7495	7.2504	6.3684	5.9167	9.9967	5.7631
PF3D7_0506500.mrna1_1	PF3D7_0506500.mrna1_1;3793	3793	6.9836	5.5469	5.2578	5.9205	5.2257	5.3366	5.6639	5.839	4.4005	7.6399	7.3867	5.6091	5.0188	5.5103	5.5441	5.2472	6.373	5.114	5.5173	5.684	6.5887	7.2527	5.3674	6.0885	5.3399	5.2612	4.8094	4.9575	5.6968	6.5587	7.4968	4.3391	5.8746	5.3847	5.5435	1.8875	7.5866	6.0663	6.2636	4.6781	4.4712	5.2705	4.9411	3.5595	5.7051	5.9453	6.6956	4.9928	4.3547	5.4809	5.4777	5.822	7.4435	5.9009	6.2352	4.6753	6.4983	4.5577	6.2422	5.0819	6.0177	6.3668	5.532	6.4217	5.7682	4.9241	4.2342	9.5145	4.5008	7.132	4.888	7.2136	7.6842	7.4722	6.6598	6.924	7.9424	5.0492	7.43	7.8784	5.5774	4.9322	9.7764	5.6682
PF3D7_0506500.mrna1_1	PF3D7_0506500.mrna1_1;3794	3794	7.7713	5.7884	4.8654	6.2662	5.6375	6.3749	6.12	5.9948	3.8278	7.575	6.335	3.9069	5.5037	4.9045	5.9119	5.7501	6.3792	3.8689	6.1502	6.2724	8.2856	6.6869	5.5807	6.356	5.5211	5.5668	5.1367	6.0706	6.0184	7.8704	7.2182	3.7782	6.7259	5.3198	5.6035	4.3391	5.6996	5.712	6.9146	5.2884	5.0626	4.7613	6.0921	4.1243	5.6525	5.7751	6.628	7.4011	4.6392	5.2802	5.8374	5.983	7.1677	6.1497	5.7631	3.1489	7.3981	6.4072	6.4589	7.2514	6.6901	5.8649	6.5056	7.0849	4.9411	4.6943	4.846	9.7032	5.0917	6.8646	5.7655	6.6989	8.0649	7.9352	7.631	7.3447	7.4033	6.4034	7.6941	7.0148	5.9602	4.8768	9.5223	6.2201
PF3D7_0506500.mrna1_1	PF3D7_0506500.mrna1_1;3795	3795	7.4081	5.9112	4.6616	6.7446	5.4854	6.1721	5.8777	4.4195	5.2384	7.5786	5.9891	7.5774	5.6966	5.8209	6.7222	5.9203	6.1526	4.4256	6.3944	6.5697	7.2196	6.6247	3.7991	6.7046	5.6741	5.7293	5.09	5.684	6.1289	6.8748	8.2274	3.8777	6.9877	5.511	6.6449	3.6702	5.5668	6.1821	6.6179	5.4861	5.1144	4.8709	6.2854	5.1383	6.0354	6.5554	7.2797	6.8183	4.8349	6.1999	4.926	6.3116	6.2186	6.3178	5.4951	5.3441	7.3645	5.9376	6.2085	5.7195	6.4102	6.2205	5.3782	6.4423	7.3436	4.2257	4.3806	9.1587	6.0637	6.9764	5.2188	7.2312	8.193	7.4721	7.479	7.4335	8.2905	5.0605	6.589	6.9168	6.1276	5.3122	10.0843	4.1043
PF3D7_0506500.mrna1_1	PF3D7_0506500.mrna1_1;3796	3796	7.5794	4.8339	5.4087	8.249	5.7871	6.6312	5.2604	4.7247	3.8084	7.5472	6.5269	4.7181	7.6348	5.1699	6.189	4.9864	5.7957	4.5091	6.4674	6.264	6.6872	7.0626	5.2176	5.3154	5.432	5.7666	4.1052	5.5132	6.353	7.4909	8.4018	4.6781	6.9784	5.1779	5.8283	4.0942	5.1428	5.7382	6.6098	5.2672	5.1898	3.7897	5.1396	4.5795	5.4951	5.2199	7.0609	6.3103	5.2634	5.6974	5.8097	5.6716	5.5226	5.9743	5.9088	4.888	7.2267	4.9098	6.5133	4.9955	5.8622	5.8711	5.9784	6.525	5.2095	5.5506	4.2593	5.9812	5.0365	7.1765	4.3038	7.8715	7.6593	7.7536	7.0045	7.0061	8.0878	5.5317	6.9647	6.7043	5.7874	6.1717	7.5985	5.4728
PF3D7_0506500.mrna1_1	PF3D7_0506500.mrna1_1;3797	3797	8.3174	6.4524	5.3259	7.6626	5.9446	6.8976	5.5795	6.6673	5.5129	7.6921	6.1227	5.7002	7.5718	6.6404	6.202	5.1791	6.7501	4.9136	6.2709	6.1837	7.0846	6.5314	4.9732	6.4893	6.2551	5.5957	3.3964	5.4594	5.8921	7.2122	7.9272	3.3618	6.2288	5.8001	6.1869	4.3792	5.943	5.3388	7.2187	4.5342	4.4067	5.0951	5.5783	5.1807	5.7219	6.555	6.2141	6.9026	4.9658	5.735	5.1795	5.8027	6.1961	5.5832	5.0942	4.8982	7.2488	6.3406	5.5804	5.8797	5.6588	5.9784	4.7829	6.6836	5.6795	5.6812	5.0347	5.7918	6.1033	7.1859	4.8263	7.3609	7.1861	7.7191	7.1194	7.5707	7.9717	4.6159	6.6971	7.5553	6.0598	5.1043	6.8768	6.3526
PF3D7_0506500.mrna1_1	PF3D7_0506500.mrna1_1;3855	3855	6.5673	8.0802	5.824	5.9201	7.8253	8.0871	6.0378	5.405	8.4087	7.2963	5.9855	5.4754	3.9467	10.49	7.8045	6.7267	5.0561	3.3561	5.879	8.1787	5.7328	4.8909	5.5075	7.0424	6.2767	4.106	4.0321	4.3916	8.2864	5.1607	5.2694	3.9699	5.9743	6.3619	5.3667	4.5922	6.1773	5.013	6.4244	8.8957	4.7918	5.1663	4	3.6473	5.851	9.2545	6.0052	6.3794	4.7808	5.1546	5.2854	5.4757	8.0071	5.5075	5.9853	8.3238	5.4848	6.9571	4.7576	6.0025	9.4813	6.9029	7.3564	6.5668	8.1919	6.7943	4.6421	5.943	5.2649	6.1665	8.9391	5.5024	7.8374	5.8265	6.3877	8.7882	8.271	6.2963	6.6692	8.5687	7.2182	5.9253	5.9033	5.3226
PF3D7_0506500.mrna1_1	PF3D7_0506500.mrna1_1;3856	3856	7.0121	8.4789	5.3809	6.4157	8.138	7.5937	5.5438	5.31	8.685	7.759	6.1123	6.25	6.042	10.8878	7.2939	6.5303	6.0706	4.8669	5.0457	6.235	6.1418	5.2739	5.3473	7.6077	7.5155	4.8836	5.6548	4.441	6.6023	5.8063	6.6964	3.466	7.1168	7.6049	5.8316	4.5668	5.2529	6.67	7.3297	8.3986	4.0179	4.3399	5.5589	7.1481	5.921	8.8716	6.6782	7.6712	5.7301	4.6628	5.8667	5.5753	7.991	6.4668	6.2147	8.4575	5.6387	6.8874	5.3583	6.6775	11.4966	7.204	9.1119	6.5535	8.1719	7.4323	4.7054	4.8485	5.6531	7.162	9.0118	5.3909	8.1433	6.0787	6.6499	11.0324	8.7942	8.1938	7.0604	8.0731	7.8056	5.1651	6.3322	5.142
PF3D7_0506500.mrna1_1	PF3D7_0506500.mrna1_1;3857	3857	7.5637	8.7965	5.3533	5.6803	10.0207	7.3366	6.6166	4.7903	10.3016	7.9223	5.9081	5.8321	4.6656	11.7111	7.5949	6.8696	5.6011	3.4155	5.4185	5.926	6.2915	5.975	5.2861	7.1167	7.0996	4.5192	4.9514	5.5258	6.5922	6.5947	7.1057	4.7845	7.1621	8.2278	4.6639	5.2574	5.649	6.1483	6.2581	9.2239	6.7327	5.2422	5.96	4.9317	6.4123	9.4614	6.228	6.928	4.9388	5.1469	6.7249	4.582	8.4285	6.7936	5.5874	8.1024	5.1811	7.578	5.3331	7.7036	11.0396	7.8176	10.2393	6.1194	5.8006	6.9478	4.8309	5.7021	5.5176	5.0374	8.8443	3.8963	9.1643	5.4702	8.2148	10.308	8.9324	9.1654	7.6788	6.5917	6.8059	5.9923	6.6522	5.1906
PF3D7_0506500.mrna1_1	PF3D7_0506500.mrna1_1;3858	3858	7.0784	8.3046	6.1216	5.8672	9.2928	7.756	6.4947	4.2388	9.4744	7.7621	5.9279	6.9131	5.3423	11.7018	7.3259	7.232	6.1218	3.2464	5.1387	6.6279	7.2317	5.8841	5.824	7.1587	8.0625	3.844	5.3677	4.6668	6.6993	7.5917	6.4463	5.2487	6.6463	8.7579	4.435	4.0514	5.3255	6.373	6.405	8.2429	4.541	5.225	5.6079	5.8605	6.3391	9.6443	5.3909	5.8773	6.853	6.2863	7.3941	5.6473	8.9194	5.846	5.26	8.4749	5.0422	7.8059	5.811	7.8326	11.4121	7.9202	7.781	7.292	6.5353	6.3935	5.9437	5.6525	6.387	5.2668	9.0366	5.943	9.1463	4.784	8.6232	10.9043	9.2634	7.5538	8.141	7.0579	6.6952	5.7952	6.3459	6.8741
PF3D7_0506500.mrna1_1	PF3D7_0506500.mrna1_1;3859	3859	7.4789	8.4023	5.5817	5.3245	9.6822	6.8135	6.5114	5.1763	9.5168	8.2119	5.8972	6.3221	4.5185	11.9562	7.2271	7.7092	5.7431	4.1731	5.6562	6.1841	10.0952	5.546	6.7231	7.1231	7.9023	4.4509	5.6599	5.0219	7.4832	9.6078	6.2166	5.6628	6.5878	8.7778	3.5211	5.6596	5.2847	5.7637	5.9451	7.4782	5.2315	6.3969	5.9977	6.3568	7.0591	8.1732	5.3913	4.5379	6.9832	5.3653	8.169	5.823	8.6931	6.9323	6.0041	7.3694	5.6085	8.0995	5.5659	7.4143	11.5477	8.8449	9.8229	7.5605	6.5173	6.31	5.6596	6.0047	5.9948	5.5447	7.2124	6.3334	8.6016	6.101	8.1957	10.81	9.4673	9.1988	10.2842	7.3409	5.8395	6.1613	6.8718	5.6693
PF3D7_0506500.mrna1_1	PF3D7_0506500.mrna1_1;3860	3860	10.5192	7.1822	6.4221	5.8405	10.5923	6.7275	6.4466	4.511	10.4913	10.7999	5.9243	9.842	4.1946	13.0786	6.102	8.0291	5.1387	5.4689	4.5084	6.7594	7.7706	5.9533	6.8154	6.3241	7.8959	4.1094	4.3533	4.2972	7.4335	7.6979	6.0303	6.3964	6.3782	8.4071	3.9598	3.86	5.3537	5.9635	6.8178	6.4543	10.2318	6.2832	5.8253	5.844	10.3	7.5481	6.6793	6.2201	6.0433	6.4236	4.8314	5.8709	8.535	6.7268	6.3484	7.8379	6.2388	6.9542	5.6946	7.02	11.5863	8.7524	8.4388	6.0826	5.7573	5.7249	5.0548	5.4182	6.5715	5.9369	7.8379	6.5361	7.6685	6.2623	7.8095	10.9031	9.5582	8.6895	6.4301	6.3391	5.7991	4.6531	7.4222	6.2963
PF3D7_0506500.mrna1_1	PF3D7_0506500.mrna1_1;3861	3861	7.749	5.5604	6.7728	5.878	9.5101	7.4945	8.045	9.0034	9.5441	8.5486	6.4153	7.8323	5.4189	12.4247	7.116	7.0661	9.126	7.0163	5.2769	6.3478	9.5126	5.1309	5.3001	5.9193	9.4253	5.1334	5.8104	4.4995	6.3239	8.8217	6.6079	4.591	5.8048	9.8958	5.7018	5.3092	5.3875	6.4798	6.3304	4.319	8.9314	5.5014	6.9572	6.6538	7.1704	7.4327	6.6765	6.7842	6.4527	7.5488	5.2828	6.7908	7.4261	7.5672	6.5027	6.8326	4.8334	7.1818	5.9093	6.8959	10.0875	9.2908	9.2006	7.7173	6.6531	5.2403	5.5251	6.1715	6.5948	5.8612	7.0304	5.2983	7.0378	5.9736	6.9971	9.6308	9.4689	6.8462	8.3868	6.6011	5.9248	6.9437	6.7131	7.1958
PF3D7_0506500.mrna1_1	PF3D7_0506500.mrna1_1;3862	3862	6.7758	5.7897	5.8265	5.3234	4.723	6.5747	5.7874	4.627	5.585	6.5021	6.2038	4.1795	4.8176	4.4162	4.554	5.6505	5.4128	5.0347	4.9284	7.092	6.3844	5.1867	5.9495	6.6586	6.6857	5.1723	3.0858	5.3248	6.8243	6.4798	6.1461	5.5097	5.8714	7.7908	5.0609	3.717	5.0514	5.2754	5.1506	3.2234	5.4286	5.0708	4.8212	4.9653	6.0159	5.8985	5.7586	5.3237	6.746	7.2652	5.9491	5.3349	4.5957	6.1769	5.602	6.1485	7.4696	5.8194	5.5084	5.8946	8.4395	6.6574	10.8541	5.4571	5.8032	5.0544	5.803	6.8169	7.8812	6.2979	6.6363	6.4731	6.3928	5.5072	5.8977	7.9333	7.5659	10.1286	5.7336	5.4522	4.6865	5.1371	7.6837	7.9111
PF3D7_0506500.mrna1_1	PF3D7_0506500.mrna1_1;3863	3863	6.2348	5.3913	5.5692	5.405	3.6611	5.228	5.8074	4.7098	4.0409	6.0097	5.6873	6.2821	6.6261	4.0985	5.7474	4.6082	6.1773	4.1227	5.1477	7.138	5.8445	5.1375	5.436	5.9946	6.6116	5.4386	5.5874	5.6331	7.2686	6.4917	6.1731	4.0942	6.1629	6.3916	5.8232	5.6032	6.9218	5.2145	7.6049	3.0959	6.0708	5.3899	6.1795	6.6423	5.435	4.5267	6.456	6.4872	5.0635	4.6668	5.4219	5.8043	5.2083	7.2251	5.366	5.2008	4.862	6.2334	4.9754	5.6418	8.8085	7.0342	5.9575	5.2028	6.4239	4.8146	4.8885	6.0518	6.793	6.0851	4.673	5.7708	5.0041	5.2906	6.3611	7.9138	7.4355	5.8819	5.7787	6.0603	5.5008	4.995	7.0461	7.8121
PF3D7_0506500.mrna1_1	PF3D7_0506500.mrna1_1;3864	3864	6.796	5.6565	5.0913	5.8547	4.9968	5.4222	5.2869	5.4902	5.1098	6.5308	5.5558	6.6659	6.2424	5.3789	6.1239	6.1771	5.578	5.0166	4.4912	6.7153	6.1625	5.4363	6.0663	6.6516	6.0193	6.0693	5.5122	5.6991	6.8391	5.963	6.2055	5.8555	6.5709	6.5604	4.9584	4.7787	6.2566	5.7227	6.4709	4.1085	6.1428	5.1815	6.1338	7.7987	5.6862	4.8972	6.5454	4.4436	5.3646	5.0717	5.4854	5.9062	6.6882	7.0527	5.3413	4.8354	5.8861	5.79	6.2304	5.7463	8.4221	7.2445	6.1121	5.5966	6.1398	10.6221	4.8135	7.0264	7.93	7.0423	5.1031	4.852	6.7169	6.3307	5.9231	8.535	7.8061	6.0112	6.3792	5.9291	5.9112	5.6704	7.2946	8.8257
PF3D7_0506500.mrna1_1	PF3D7_0506500.mrna1_1;3865	3865	5.896	4.9699	4.9131	6.0266	4.2668	5.1334	5.9253	4.8753	4.9269	5.9727	5.3816	4.887	5.3041	1.7049	5.1538	4.8929	5.9222	4.7388	4.9686	6.3431	5.5515	5.2728	5.2612	5.9752	5.8679	4.5014	5.3635	5.2327	6.2436	5.8904	6.4039	4.1367	6.3959	6.5398	5.1031	4.8909	6.8822	5.6165	5.4094	4.497	8.7595	5.3388	5.4449	6.2613	5.6636	4.0661	5.6707	5.2529	3.9764	5.8288	5.4182	5.2821	6.1089	6.8766	5.4002	4.627	5.6308	4.7777	5.8263	5.4376	8.7844	7.5256	5.6952	5.7485	5.7824	5.8777	5.04	6.7212	7.0504	5.1759	5.3459	5.1731	5.0161	5.4542	5.7816	8.2402	7.242	6.3462	5.9791	5.8637	4.853	5.4502	6.7125	7.8572
PF3D7_0506500.mrna1_1	PF3D7_0506500.mrna1_1;3866	3866	6.5037	6.0132	5.1247	6.5407	5.8647	5.4084	4.2906	6.1196	5.8824	6.6196	5.2388	4.9896	6.6296	5.0339	5.0237	5.0233	6.3349	5.2713	5.067	6.5965	6.34	5.1231	5.4624	5.5573	6.035	5.1787	4.6848	5.367	6.8305	6.439	5.5192	4.7772	5.3903	6.1066	5.1679	4.0531	6.7537	5.4273	5.9973	5.4043	5.4489	5.4663	5.98	7.1232	5.7049	4.1465	4.6673	5.6882	5.4803	5.3306	4.9411	6.1094	4.4796	7.4674	5.292	4.3985	5.1001	5.6343	5.9059	4.8738	8.5347	7.1211	6.2885	3.9523	5.3114	5.5741	4.2525	6.2188	7.6215	10.1661	3.0391	5.6653	5.5062	5.3427	6.299	7.5	6.8851	5.588	5.8194	6.0016	4.1843	5.0657	6.918	8.2974
PF3D7_0506500.mrna1_1	PF3D7_0506500.mrna1_1;3867	3867	6.6578	6.3142	5.2118	6.3568	3.9809	5.7046	5.2091	5.2095	4.6182	5.8929	5.4029	4.8329	6.511	4.7452	4.9083	5.6121	5.1289	4.4925	4.2242	6.25	5.859	5.2961	3.6029	4.5753	5.1326	5.4192	2.7004	5.4316	7.1428	5.5984	5.5783	2.6781	5.8866	4.2149	5.1538	5.3165	5.3954	4.5844	5.9028	5.4963	4.342	4.4012	5.0184	5.9519	4.8704	4.7032	6.2046	6.0953	5.2083	4.8777	5.5376	5.8941	4.0661	6.5555	5.4741	4.8525	4.5027	5.3114	5.1871	4.7027	5.218	6.2255	5.5711	5.4033	5.5478	4.4535	4.2876	6.0246	7.0635	4.9112	3.5497	5.0738	4.3455	4.2188	5.1882	5.5494	6.9777	5.0635	6.3927	4.7436	5.1424	6.1467	6.4126	7.9624
PF3D7_0506500.mrna1_1	PF3D7_0506500.mrna1_1;3868	3868	6.3226	6.5398	4.6971	5.5245	5.2071	6.2845	5.5518	6.0431	6.692	5.7939	4.8058	4.5886	5.5601	4.3406	5.8885	5.5798	5.841	4.9959	3.8924	6.9166	5.295	4.9279	4.121	5.0777	6.833	3.9355	5.1623	6.0775	5.3968	6.7745	6.1031	4.4175	7.1124	7.4836	4.8773	5.6585	4.7949	4.7415	5.7716	5.7714	5.6168	5.2059	6.6253	6.7916	5.6963	3.99	4.8664	5.756	5.9507	4.7268	4.7724	6.9654	5.3413	7.1299	5.1318	4.2965	3.862	6.1332	5.4131	4.4568	4.8079	6.5119	5.9866	5.5336	5.537	4.6576	5.4976	5.7777	5.3681	5.5844	4.8535	5.934	6.0858	4.9193	4.8304	4.8268	6.9198	5.1647	5.6352	6.611	5.2716	7.99	6.7581	5.6985
PF3D7_0506500.mrna1_1	PF3D7_0506500.mrna1_1;3869	3869	6.157	5.7336	5.4433	5.6138	3.4263	5.4627	5.8802	6.3526	5.7751	5.9484	5.4634	4.811	5.0755	5.8502	5.1436	5.463	6.2147	5.6871	4.8699	6.1906	5.7576	5.4774	4.4738	6.5318	5.2627	5.5382	5.9357	4.9635	6.7684	6.6007	6.0332	5.4053	6.013	5.2924	3.7613	3.7312	6.0279	5.5534	6.1765	5.1114	4.6904	5.0085	5.2506	5.9505	5.9258	4.7076	5.7377	5.0734	4.7054	5.1457	5.7874	5.6625	4.9241	6.5084	5.5373	5.3208	5.26	5.2024	6.2153	5.8169	7.2098	6.1164	5.7388	5.3366	5.8684	5.9095	7.6371	6.2378	5.2939	5.4545	4.3561	5.3754	5.4419	5.5898	6.0383	6.3196	6.4976	5.565	5.9516	6.2774	6.0074	8.3738	6.6628	6.6543
PF3D7_0506500.mrna1_1	PF3D7_0506500.mrna1_1;3870	3870	6.8427	6.1787	5.7853	6.5986	6.272	5.251	6.934	6.6372	5.8089	6.737	5.7952	6.2902	5.8158	5.7819	5.3764	5.1465	7.1416	5.2876	6.1892	6.9473	6.5706	6.555	5.7626	6.4276	6.4271	4.8758	5.9203	6.2309	6.8809	6.716	6.0828	5.7837	5.6346	5.3158	5.9665	5.2642	7.1746	5.2353	5.6212	5.3635	5.9743	5.1977	6.3754	5.8938	5.4326	5.814	6.6289	6.2564	4.9855	5.9255	5.3957	6.1204	5.954	6.7688	6.2424	5.4919	5.2472	6.328	6.1022	5.9362	5.8265	6.6431	6.299	5.6138	6.0957	6.25	8.5267	5.6238	7.0076	5.9928	6.0378	6.0264	6.0575	6.1574	6.9288	6.3759	7.203	6.1677	6.1609	6.8072	6.2168	9.3633	6.6747	7.4927
PF3D7_0506700.mrna1_1	PF3D7_0506700.mrna1_1;168	168	7.0297	9.1567	4.8851	5.1977	4.0054	7.692	5.1387	4.9695	1.9486	8.6535	7.0102	7.0472	4.4634	4.0566	7.1496	4.9098	5.9357	10.7927	4.6656	8.5297	7.8881	5.0076	9.13	9.8907	7.6629	7.5181	7.2385	5.4634	8.6807	6.9775	6.1928	8.6078	9.8371	8.4468	7.0682	7.6531	5.5166	5.2063	6.0909	8.9087	5.4202	7.371	7.0597	5.5954	6.3114	5.9208	5.5475	5.9561	5.5065	8.1455	5.8924	7.0287	5.2411	6.6392	6.6072	4.6508	4.4995	5.9317	6.1301	8.1095	4.3512	6.321	6.9497	5.3802	9.3279	5.1355	5.1695	5.4423	5.9317	6.2889	4.691	8.1385	7.7378	6.1902	8.7631	5.6814	7.1524	6.6887	6.3726	9.8654	4.8125	4.7148	6.0936	5.4022
PF3D7_0506700.mrna1_1	PF3D7_0506700.mrna1_1;169	169	6.8366	5.2227	5.3614	5.1566	4.4705	6.3763	4.9662	6.3889	2.9184	7.3482	7.2082	7.015	5.2623	5.114	6.6751	5.0721	6.749	11.0149	4.7708	10.0775	8.2952	5.3245	8.9703	8.5911	7.0883	7.9844	6.8829	4.1018	10.3221	7.8442	6.7007	8.7265	8.5635	7.8186	8.1135	7.4101	7.0054	5.1181	6.2761	5.5795	4.7845	7.1875	7.0573	5.5723	5.8271	3.8866	4.2517	6.0108	6.9443	8.4709	5.7274	7.4971	4.1803	7.5525	6.2277	3.9059	4.7544	4.8359	6.1528	7.5636	5.0904	6.3012	6.9388	5.4152	7.9467	6.3161	4.3951	5.8902	6.9446	6.431	4.7698	6.8633	7.0659	5.7487	8.0644	5.7999	7.5344	6.1092	5.7908	8.5757	5.488	4.3125	6.9283	6.6636
PF3D7_0506700.mrna1_1	PF3D7_0506700.mrna1_1;170	170	7.431	6.8369	5.9153	6.2996	3.957	6.7836	5.6023	7.1188	4.0548	8.2924	7.6232	6.9715	5.6565	5.1018	6.5807	5.0841	7.7178	11.054	4.5862	9.1404	9.0775	6.201	9.1271	11.5482	9.4751	8.7429	8.1753	5.7811	8.9443	6.8167	7.5383	9.066	11.0751	9.9737	8.9995	7.6979	8.6305	5.5537	7.8718	6.5593	8.0276	8.4077	8.4614	7.8195	6.8541	9.0087	5.6188	7.8302	5.6574	8.9984	6.9872	8.879	5.3896	7.6467	9.645	9.2722	5.44	6.9246	6.1528	8.5659	6.228	6.6584	7.117	6.4408	9.2392	9.2275	5.9336	7.0659	8.3029	9.2708	7.888	6.9571	8.1093	6.2771	8.5246	5.7931	7.7533	5.7197	6.7823	9.7284	9.3658	5.7306	7.3757	8.4421
PF3D7_0506700.mrna1_1	PF3D7_0506700.mrna1_1;171	171	7.0265	6.2118	5.1457	4.5898	3.546	5.8856	5.4532	6.334	1.8278	8.1372	6.6584	7.1219	3.6814	5.0281	6.0405	5.5056	6.4434	10.2311	5.5166	7.2374	6.0644	5.5726	9.1528	11.7667	9.0931	8.4517	5.2273	4.3169	6.8738	6.3349	6.835	8.8799	11.519	9.1256	9.0538	5.1735	8.7604	5.8027	5.7222	6.3937	3.2615	8.811	7.9795	5.7832	6.2595	5.6946	6.3045	5.4323	5.3151	8.0819	5.5503	8.1562	4.7098	8.2932	8.2596	4.8802	4.4673	5.9896	5.4764	5.4841	5.2028	7.3902	6.359	5.9591	8.5655	5.3868	4.9612	6.779	7.801	7.7297	5.1485	6.0407	7.1925	5.4276	6.0472	5.3413	6.7601	4.9542	7.416	9.5359	5.2858	5.8831	7.3775	7.7756
PF3D7_0506700.mrna1_1	PF3D7_0506700.mrna1_1;172	172	7.3235	7.2227	4.7032	5.2422	4.6235	6.2874	5.6191	6.5159	3.6124	8.295	8.7291	6.0768	5.1583	4.6011	4.8565	4.7908	6.6762	9.4242	3.9439	6.7919	7.3194	6.3975	8.8611	11.612	8.6331	8.9534	4.1416	4.6165	7.721	7.3274	6.9404	9.0671	11.3766	8.814	8.8247	4.1969	9.6003	5.0514	5.4718	7.0261	4.3992000000000004	8.0716	8.2395	5.7436	6.9498	5.1367	5.9743	5.5024	6.5715	8.7583	6.1094	8.9162	6.087	8.1908	8.5236	5.1035	4.6177	7.7828	5.7573	5.4246	5.4627	6.8672	7.4141	4.859	9.1914	5.7079	4.8415	7.3693	6.2201	8.9944	4.373	6.0226	8.5404	6.1681	5.133	5.1064	7.3063	6.1579	6.7149	9.427	5.4303	4.8615	7.2185	8.0056
PF3D7_0506700.mrna1_1	PF3D7_0506700.mrna1_1;173	173	8.3485	6.8613	5.8025	6.2219	4.5311	7.2643	6.3023	6.8361	4.6053	8.9607	8.3025	8.0966	5.578	4.6182	7.3668	5.6011	6.9548	10.3015	5.4617000000000004	7.7063	7.8842	7.7759	9.2907	11.7349	8.4959	9.4119	6.9753	5.6352	7.6986	7.0171	8.8924	8.9806	11.1606	9.2342	9.5342	7.6967	11.2082	6.2428	6.2483	6.4431	7.456	8.7594	8.7593	8.0659	7.9268	5.6467	6.2538	5.9451	5.5841	9.0783	6.0054	9.0901	5.4986	7.0775	9.5606	5.202	5.4764	9.3552	5.916	7.0303	6.5362	7.0785	7.1288	5.5537	9.2831	5.0197	5.0405	7.1737	8.3636	9.0551	5.7626	5.6253	9.7151	6.6063	7.6949	6.3526	8.6328	6.7711	7.561	10.0319	6.3726	5.6932	8.0237	8.5174
PF3D7_0506700.mrna1_1	PF3D7_0506700.mrna1_1;174	174	7.4039	7.048	5.5795	4.8836	4.5807	5.9028	5.2957	5.3785	3.0233	8.0302	7.7536	5.6115	4.9653	3.5692	6.774	3.272	6.4621	8.4687	4.4039	6.8323	6.6042	6.9576	8.9772	11.8576	7.049	9.2251	3.9477	5.0712	6.4762	6.0531	7.8048	8.9166	11.5412	7.7598	9.1287	4.6485	8.7173	4.8743	7.4807	5.7761	4.0268	8.5343	9.0101	5.1727	6.6921	3.0875	5.7806	4.7887	5.8948	8.6434	5.1898	9.6966	5.2994	6.7211	7.1247	2.2141	4.9236	9.7826	4.5922	5.3913	6.4436	6.5125	8.2318	5.7466	10.1292	5.3957	5.1039	6.9111	7.6513	6.9689	4.7506	5.9639	9.779	5.9224	6.4799	6.5343	7.4614	7.8284	6.9857	10.5585	5.879	4.3491	7.1936	8.0935
PF3D7_0506700.mrna1_1	PF3D7_0506700.mrna1_1;175	175	7.5986	6.5618	5.7442	5.1239	4.2426	7.1964	5.6106	5.8792	4.0027	8.5485	8.6908	6.2215	5.1993	1.6645	6.7103	4.7301	6.9436	8.4253	5.2199	7.0716	7.703	7.3436	5.2961	11.5657	8.568	9.6703	5.1699	4.6571	7.0651	7.1752	8.7386	4.2479	11.8189	8.9222	9.5417	5.4128	8.1922	6.2688	5.5454	6.6778	4.4738	6.885	8.2149	6.0785	6.7263	4.4647	6.2213	5.8278	6.477	8.6948	4.8861	8.2008	5.9054	7.2192	8.0213	5.1623	5.7287	8.6677	5.5301	6.25	5.9088	7.4434	7.5181	5.9298	8.802	5.257	4.1326	6.7961	6.8369	8.6991	5.5732	6.4799	8.883	6.0551	7.1847	6.356	8.1649	7.7405	6.2931	9.2551	5.4692	5.0268	7.6885	6.9307
PF3D7_0506700.mrna1_1	PF3D7_0506700.mrna1_1;176	176	7.4544	7.2676	5.8602	5.2445	4.1851	7.1166	5.0295	5.407	4.0054	7.8757	11.2814	7.7475	5.0832	2.9107	7.1265	4.0985	5.8209	8.525	5.2373	6.2437	7.8889	7.4389	5.4279	10.7027	7.4203	9.93	5.0976	4.437	6.1332	6.8564	8.7644	5.0027	11.4398	8.0309	9.6223	4.4019	9.7986	6.8835	5.5308	6.8793	6.3956	7.8086	7.1158	6.6608	6.9758	4.384	6.522	5.2384	5.6673	8.4436	4.7425	7.692	5.2067	6.0007	7.5127	3.7538	3.6656	8.688	5.4558	6.9417	5.9676	7.1489	6.8569	5.6499	9.7888	5.5144	4.1635	6.7641	7.5117	8.2939	5.4819	6.0577	9.0378	6.151	8.1384	6.7622	8.1569	6.74	6.2617	9.865	5.5886	5.6441	7.1372	6.8104
PF3D7_0506700.mrna1_1	PF3D7_0506700.mrna1_1;177	177	7.5156	5.9456	5.1997	4.7787	3.8679	6.71	5.3399	4.5103	2.541	7.9342	10.547	6.1389	4.8395	3.9782	6.3388	5.1371	5.4492	8.2894	4.7761	5.6859	6.7478	5.4232	7.5369	10.4587	6.4396	8.1208	4.591	4.7908	5.3226	6.5806	8.1569	7.9937	11.3254	8.0687	8.4011	4.0652	8.3023	3.1795	5.6693	5.7164	4.0117	6.0768	7.2024	4.756	6.535	5.3809	5.5223	5.1643	6.1412	8.2575	4.6135	6.225	5.972	6.7683	8.1228	4.7366	5.5432	8.2907	4.8997	5.0648	4.8817	6.7812	6.3158	5.3201	7.1188	5.3944	3.9991	5.7458	6.5013	8.4827	4.5072	6.2602	8.6934	6.3849	5.541	5.4336	7.7042	5.1064	6.2705	7.7452	4.4343	4.5217	6.616	5.7162
PF3D7_0506700.mrna1_1	PF3D7_0506700.mrna1_1;668	668	12.707	9.1897	8.8937	8.9243	6.6146	9.6551	11.3534	11.8118	6.0802	12.5332	6.3198	10.0569	8.4373	6.8117	9.0312	10.389	11.7078	7.9403	7.9321	11.0967	10.4062	7.431	6.1629	10.1447	13.2889	9.2058	9.777	8.7434	12.0437	11.4705	11.5094	6.5667	14.3745	13.7606	9.8029	10.118	8.7292	7.9426	8.7537	9.4146	8.8376	8.485	8.7703	8.1548	12.6847	10.218	8.2454	8.9329	7.9016	11.3062	9.5712	9.9733	9.6371	13.2756	8.196	6.8103	5.0807	9.1537	8.0661	5.9692	10.8967	7.3128	10.2278	11.4333	8.1071	5.9177	8.2231	9.5299	12.3742	12.2844	9.7496	7.2835	10.7395	9.3038	8.6415	9.6326	10.9562	9.6213	10.0742	8.5805	7.0592	8.8686	9.8777	12.289
PF3D7_0506700.mrna1_1	PF3D7_0506700.mrna1_1;672	672	13.0681	7.2866	6.6104	7.4286	5.8452	8.0424	11.1155	11.4151	6.201	13.2432	6.5892	7.8052	8.6006	6	7.2159	8.6019	11.6029	7.0736	6.0976	9.6743	7.3455	6.3107	6.5396	9.3174	13.0084	6.4514	8.773	7.5543	10.5631	10.6788	11.2768	5.671	14.2151	13.7366	9.2331	8.5203	6.6459	7.2163	7.6677	7.1664	6.1689	9.4938	6.4555	6.1465	11.8522	7.2296	7.5272	8.6842	7.2641	10.3154	6.9877	8.4179	9.6075	11.7711	6.4919	5.7466	5.2935	9.0982	8.345	3.9288	10.8286	7.2891	9.1424	10.8109	6.4883	5.5978	6.9845	8.1138	11.5527	10.5933	7.2097	5.8691	10.7592	8.5089	7.7299	9.0926	10.0054	8.5347	10.01	6.7623	6.6864	8.5991	8.1149	11.4805
PF3D7_0506700.mrna1_1	PF3D7_0506700.mrna1_1;673	673	12.6682	9.5242	7.806	7.3399	4.6982	7.8889	7.8931	8.1343	6.1755	12.1842	6.4046	6.9349	5.8649	4.9117	7.5716	6.5262	9.3775	6.6683	6.3679	10.7971	8.6712	6.5774	6.1089	8.458	10.1034	6.483	7.0352	8.1358	11.2638	9.5463	9.2758	5.3034	13.4918	9.4862	8.009	7.445	6.6036	7.5765	8.7212	7.8833	8.8619	9.5028	7.6997	8.5137	10.5957	7.5563	7.6095	8.7432	7.4277	8.7898	7.7808	7.7625	7.1791	11.7624	7.4216	7.1434	5.8689	9.0165	7.8081	6.144	9.0575	6.9483	8.7226	7.3916	6.4185	6.6492000000000004	7.5232	7.0518	10.6074	11.2638	8.9549	5.8929	10.2648	7.9325	6.5747	7.7369	8.6445	8.6949	7.8657	7.1267	7.077	7.8317	8.0228	10.9179
PF3D7_0506700.mrna1_1	PF3D7_0506700.mrna1_1;674	674	11.3333	7.0557	6.3509	6.0697	5.3234	7.0971	8.4424	6.135	5.5472	11.5457	6.009	6.3891	5.7222	5.3205	7.6541	6.0715	8.8749	5.5659	5.6126	8.9206	7.6724	6.0821	5.2593	7.2114	7.155	5.6927	5.7249	5.3445	9.0487	9.0686	6.7586	5.682	12.8199	7.4063	6.3336	4.6982	4.6871	6.519	6.944	6.5003	6.0839	7.6702	4.7164	5.4515	10.2606	5.9754	6.8975	6.911	6.0424	8.2595	7.0564	5.1595	6.2005	11.621	6.0909	3.98	5.438	8.4218	6.5337	5.6608	8.1763	6.2625	7.6633	6.1453	6.9728	5.5677	6.0277	6.6459	10.1651	6.9832	6.1995	5.8354	9.5114	5.8728	5.7957	7.8595	7.1835	7.4169	7.339	5.7751	4.9477	5.8422	6.6844	10.3551
PF3D7_0506700.mrna1_1	PF3D7_0506700.mrna1_1;675	675	12.4531	9.0453	7.9095	6.6805	4.3611	7.9233	7.1852	7.8635	4.6241	11.4848	6.8221	6.4067	6.6837	5.0268	7.4902	6.9772	9.1527	6.5223	6.094	9.2076	7.3619	5.9281	6.6758	8.3008	9.5528	7.1539	6.7749	6.9711	9.9163	8.5051	8.2874	5.4243	13.4919	9.5017	7.803	7.031	7.0594	7.5654	8.8697	8.3829	8.4588	8.2571	6.788	8.2262	10.8909	6.7715	7.8292	8.6318	6.7696	8.3038	6.9687	7.1473	7.2874	12.0032	7.4987	5.1611	5.6761	8.8291	7.9714	6.2716	9.1057	6.4333	7.8083	7.6874	4.5589	6.8771	7.5804	8.6336	10.5633	9.5253	7.4364	5.9307	10.1991	8.1173	5.8076	7.8294	8.402	8.4679	7.9296	6.7765	7.8305	8.4177	8.7359000000000009	10.3867
PF3D7_0506700.mrna1_1	PF3D7_0506700.mrna1_1;676	676	11.7485	6.8236	7.3086	6.4273	5.3001	7.297	10.4252	8.9804	4.6798	11.8031	6.9444	6.8654	5.8582	3.441	6.4226	7.7013	9.7541	6.3395	5.0972	9.4562	7.3146	6.4419	6.1827	7.747	9.4507	6.5413	7.8267	7.0234	10.1608	9.0957	7.1387	5.671	13.5571	10.1302	7.7461	8.045	5.6556	6.8013	8.5714	8.4649	7.6674	8.2651	5.6758	6.7592	11.0018	7.3513	7.0444	9.0341	5.3125	9.0156	6.901	7.1677	7.2135	11.9643	5.2832	6.0314	5.0085	8.6447	7.26	5.3951	10.166	6.8834	7.3815	6.5531	5.8681	5.9376	7.0867000000000004	6.9475	10.8881	9.3706	6.8006	5.2898	9.5215	7.0331	6.4294	9.0135	8.4623	8.406	7.6699	6.7895	5.8146	7.3485	7.6119	11.0689
PF3D7_0506700.mrna1_1	PF3D7_0506700.mrna1_1;677	677	11.0416	6.2116	6.6486	6.6854	5.7148	6.042	7.697	6.1133	4.591	10.3107	5.0824	6.5269	5.8868	4.6616	5.9103	5.2683	7.3611	5.565	5.6876	7.2305	6.5054	6.5711	7.6416	6.6887	6.5026	5.1285	5.6256	5.6407	7.3471	8.5992	6.8436	8.1186	13.9646	7.6956	7.1354	5.4767	5.228	5.9383	7.0176	5.8359	5.2296	8.0219	6.0016	6.4717	9.1789	5.2365	7.2849	7.2757	4.8037	5.7325	6.4715	5.7586	6.6091	10.5872	5.1659	5.4909	4.6932	7.71	7.3465	4.3519	9.2048	6.5243	6.1221	5.7317	6.2782	5.4568	5.1691	6.132	9.055	5.323	6.7181	5.4796	8.603	6.0779	5.1997	7.4898	7.5017	7.5823	7.6252	6.2153	5.1831	5.8985	6.9575	9.076
PF3D7_0506700.mrna1_1	PF3D7_0506700.mrna1_1;678	678	11.5	6.375	6.9083	6.7366	5.7889	7.0196	7.4156	6.866	5.5059	9.628	5.7853	6.7857	5.8171	5.5027	5.8657	6.9174	7.7904	6.0557	5.7863	7.4022	6.9033	6.2288	6.1825	7.4216	7.7376	6.2977	5.5916	5.9683	7.8877	9.0452	6.8561	5.3865	12.5336	8.0673	6.9814	5.9816	5.2472	6.9087	6.8702	6.2512	5.5777	8.6319	5.1926	6.5881	9.1435	4.7703	7.1485	6.8601	5.1342	7.6001	7.7785	6.8853	6.2703	11.8945	5.8755	5.9777	5.4316	7.9371	7.4953	5.2165	10.0437	6.877	6.5833	5.3961	6.4448	6.0507	6.5251	6.5032	10.4498	7.9162	6.8418	5.4928	9.4836	6.7943	6.3942	8.3097	7.6242	8.2274	7.8139	6.6972	5.2494	5.8676	7.439	10.2347
PF3D7_0506700.mrna1_1	PF3D7_0506700.mrna1_1;682	682	12.4863	6.6392	6.5664	6.7992	6.2743	8.1454	10.5518	10.5149	6.218	12.0309	6.4666	7.5128	8.0082	5.7112	6.7011	7.8131	10.9508	6.8149	5.7597	9.4436	8.0558	7.0369	5.4033	8.8755	12.8997	6.8658	8.1688	6.4487	10.4032	10.3888	11.1804	5.3719	14.1139	13.2493	9.7121	7.9975	7.307	7.9221	9.6183	7.2809	6.002	13.3378	7.1754	7.1112	11.5073	5.8627	8.1822	9.3163	6.8408	10.8558	6.2483	8.481	7.0936	12.0139	6.33	5.8304	5.5521	8.9098	9.3673	5.3516	9.9212	7.0989	9.5678	8.6621	6.3374	5.6935	8.132	7.5161	11.3427	11.0488	7.2239	5.098	10.5783	9.4253	7.23	8.6993	9.7886	10.107	8.6066	7.2538	6.0766	8.5975	8.3819	10.1865
PF3D7_0506700.mrna1_1	PF3D7_0506700.mrna1_1;683	683	11.7685	8.5123	7.8681	7.2822	6.0999	8.5841	6.9586	6.4184	5.6699	11.3198	7.4124	7.3318	6.7474	5.6218	7.5437	6.9875	7.2079	6.9848	6.5421	8.855	8.6899	6.5097	6.644	9.2651	8.7515	6.1863	7.2811	7.6722	9.8211	8.4726	9.2578	6.6576	14.0666	9.438	9.1215	7.114	6.1737	8.5488	8.9715	10.6836	9.3978	10.3843	6.3563	8.6485	10.5132	7.4013	7.8574	9.0233	7.0624	9.4063	7.5692	7.1683	7.0959	12.111	7.0768	7.8813	5.6165	8.6583	9.0467	5.9446	10.2911	7.2313	8.1791	7.222	5.8148	6.7942	7.7236	7.5053	11.6063	11.5054	7.9864	6.2513	10.1666	7.7888	6.9339	8.9605	9.1842	8.9016	7.5123	7.2172	7.017	8.5283	8.2043	10.7059
PF3D7_0506900.mrna1_1	PF3D7_0506900.mrna1_1;101	101	7.7667	5.9558	5.6636	5.4922	5.8092	5.4571	5.7724	4.0277	4.4575	7.0742	6.155	5.1926	5.2869	4.3526	5.4909	4.9602	5.5868	4.8415	5.3241	7.0637	6.4875	5.7398	10.5255	6.029	5.9026	4.5103	4.9653	4.9672	7.6225	6.4034	6.8804	10.2815	6.8447	5.8617	5.5373	5.0488	4.9828	6.7754	6.4286	5.6091	5.6971	5.0682	5.6162	6.2098	6.9897	5.6398	7.2067	6.054	5.8919	5.784	6.3743	5.8848	3.7388	8.7093	6.3331	5.9018	4.9312	6.993	6.2048	5.5919	6.7544	7.0545	9.0014	5.1695	4.3484	5.4922	5.645	5.5901	8.1048	5.6073	6.7116	5.5922	8.0248	5.5457	5.1898	5.6223	7.4463	8.01	6.9427	5.5987	5.5871	5.5512	6.7716	8.2245
PF3D7_0506900.mrna1_1	PF3D7_0506900.mrna1_1;112	112	8.7487	6.6333	5.431	7.6975	6.2255	6.5764	5.6614	3.9598	6.5072	9.5472	6.2124	7.6168	7.8551	5.6299	5.5413	7.5158	5.8384	7.6283	5.2361	9.4477	8.5828	7.2547	10.6932	6.1094	6.1639	5.6308	6.9259	4.9973	9.6223	8.0457	7.1535	10.6533	6.3952	5.9074	5.2165	6.4293	6.3642	6.4454	6.925	8.3605	5.8112	5.3978	7.6713	6.8869	8.5174	6.8487	6.6323	6.3043	3.3161	6.812	7.1374	7.1475	5.4604	9.4507	9.6012	6.9443	6.9483	6.8761	6.0341	6.3316	6.1637	6.9417	9.8669	7.1291	4.8344	6.0197	6.3945	6.7305	4.6513	9.5785	6.2357	8.2984000000000009	7.7854	6.2795	6.6546	6.7582	8.1174	8.647	7.7889	5.5401	6.2159	7.6667	6.6949	5.4565
PF3D7_0506900.mrna1_1	PF3D7_0506900.mrna1_1;113	113	7.2805	8.152	5.2126	7.5948	6.6453	5.684	5.0334	3.61	6.0785	7.555	5.2242	6.0585	7.0282	6.9273	5.4479	5.0875	5.2832	7.752	4.3576	4.7756	7.4125	5.6467	6.3894	5.6871	5.0687	4.3306	6.3969	5.3896	5.1926	7.4943	6.4007	6.6612	6.3214	6.6154	4.2802	6.7201	5.0548	5.7347	6.2416	5.8094	5.9272	5.3448	6.0481	5.6767	6.3957	5.6831	5.2083	5.7382	5.6241	6.3577	4.4101	6.2196	3.7793	7.3789	4.8237	7.0322	7.4394	5.8058	5.8017	5.3402	5.1691	6.5877	8.232	6.4063	4.8243	5.4253	5.5388	6.8138	5.1449	7.1348	5.7962	6.7378	6.6744	5.9828	5.2024	5.2832	7.4621	7.2686	6.8586	5.6126	5.6135	5.1703	6.6215	5.0325
PF3D7_0506900.mrna1_1	PF3D7_0506900.mrna1_1;114	114	10.301	9.0247	6.0175	6.583	5.3388	5.6519	5.7848	5.9821	4.4673	10.8981	5.2168	6.8457	6.7017	4.4963	5.5129	6.0702	6.7645	5.7798	5.2494	5.585	8.1272	9.1806	8.4739	6.9923	7.1426	4.5527	6.5968	5.0448	6.6134	8.5203	8.877	8.4265	6.9149	8.0773	5.1202	6.1467	4.7714	8.1101	5.7236	3.5286	6.1119	5.23	8.4401	6.384	9.589	7.2196	8.6743	5.4393	3.5059	8.0927	5.9683	8.9157	7.1584	7.6817	4.8115	7.0269	6.9649	6.797	8.0272	4.7777	4.6513	7.6827	8.5097	6.758	6.7723	6.1745	7.5203	5.3837	5.1831	7.3887	6.794	6.982	6.9459	7.9683	6.1556	6.1274	8.0164	7.6503	7.6762	7.0771	5.6834	7.6857	4.2016	6.1875
PF3D7_0506900.mrna1_1	PF3D7_0506900.mrna1_1;115	115	10.8092	7.1468	6.5923	5.7544	5.1827	6.5514	7.1842	5.9117	4.1102	9.945	6.1493	7.9051	7.1575	5.1035	6.6199	8.3688	6.6957	5.0339	4.8885	7.8135	8.6586	7.2959	7.4388	9.2585	9.328	4.9905	6.7895	5.61	8.2989	7.8376	8.7444	8.4608	9.7039	9.6916	4.8704	5.8868	7.137	7.8678	5.7137	5.4529	4.6668	6.6179	5.223	6.0314	11.092	10.9108	7.9889	6.0856	5.0535	7.6163	8.035	5.925	8.2805	9.0598	6.1121	10.5918	5.5928	5.5862	8.7488	5.8304	7.4902	8.3679	12.9295	7.3897	7.4357	6.2024	9.0028	5.7679	11.315	7.2119	10.5321	6.2069	6.4182	9.2539	6.1647	7.0904	8.8968	13.046	7.6262	8.1049	5.7087	9.4248	6.6088	11.2026
PF3D7_0506900.mrna1_1	PF3D7_0506900.mrna1_1;116	116	10.2242	6.9076	6.5509	6.0695	7.3991	5.1639	6.0894	5.859	7.4971	10.2613	5.9912	6.8125	6.866	7.4219	5.6112	7.8511	5.8941	2.852	6.0281	6.0378	6.9954	6.5381	6.7416	7.4832	9.9174	4.4436	8.8145	5.8347	6.1799	6.4114	7.7795	6.9416	6.987	9.8358	4.7087	9.6973	6.3271	6.6472	6.6084	5.4185	5.2998	4.9059	6.6893	6.7845	10.3426	10.4543	6.7378	6.6495	5.1493	7.896	7.4863	7.4375	7.5031	9.1048	6.3663	10.256	5.3323	6.4506	8.0393	7.552	5.7808	8.2402	11.3315	7.2995	6.8165	6.7586	7.3539	4.3951	10.9335	6.3942	9.3067	5.405	6.9445	7.9484	8.175	6.64	8.2186	11.8045	7.6045	7.5928	6.5963	8.0732	5.8972	11.1668
PF3D7_0506900.mrna1_1	PF3D7_0506900.mrna1_1;117	117	10.5378	6.4371	6.0985	6.3789	8.1302	6.555	7.6174	7.0177	8.4291	10.2436	5.8089	8.6352	6.0775	8.3996	6.8325	9.1133	5.9941	4.9083	5.266	5.7916	6.2491	6.4128	6.292	5.6536	8.3527	4.0652	8.3587	5.0751	6.6261	6.7386	7.9496	6.1154	5.6479	10.2429	5.5518	7.7545	8.941	7.7949	7.4001	5.8804	5.0596	5.6121	7.0558	6.4828	10.0102	9.2871	7.8158	6.8006	6.2319	7.073	5.8963	7.0661	7.1669	8.8218	5.6625	9.53	5.7782	6.4393	5.7698	7.4539	8.9029	12.4459	11.1354	7.1726	6.7053	6.545	7.5619	5.8495	9.9238	6.7355	9.2801	5.627	5.7159	5.9674	7.6218	8.9545	12.2773	11.1568	8.0231	7.6435	6.0103	8.1394	7.1339	9.6232
PF3D7_0506900.mrna1_1	PF3D7_0506900.mrna1_1;118	118	10.2162	5.9848	8.7334	6.3151	8.3494	7.8209	7.7899	7.9054	7.9758	9.8863	5.6326	10.9311	7.0622	8.4165	7.3723	9.0099	8.4847	6.128	6.0277	8.748	7.3447	7.7602	7.5158	6.4635	9.7748	6.7245	8.7975	5.2087	9.0787	7.1289	8.8592	7.2748	6.4472	10.3041	6.5762	8.4242	7.7033	7.6334	7.5925	5.8232	9.7266	6.407	7.8082	9.1913	10.0042	10.522	8.0721	7.9084	6.2908	8.5488	8.6738	7.4395	10.536	8.2177	7.0398	10.4948	11.8393	6.2983	7.292	8.8616	6.7509	11.3412	12.0058	7.2628	7.559	9.3023	8.5026	5.5765	11.0822	7.3354	10.4034	11.8608	6.6734	8.0089	9.065	7.1114	11.6633	11.9933	7.7698	8.4477	9.4826	8.7601	6.1463	11.3551
PF3D7_0506900.mrna1_1	PF3D7_0506900.mrna1_1;119	119	10.4754	6.2572	7.699	5.7328	7.2473	6.8646	5.8525	6.0877	6.2931	10.5042	5.288	9.8906	5.8912	7.3531	5.5179	6.497	6.2731	4.6571	5.2787	7.2892	7.8192	6.3837	7.3897	6.3904	7.2884	3.9625	5.5847	5.8475	7.611	6.8005	6.8908	7.6004	6.2761	7.5718	4.5656	4.7618	5.7871	6.5089	8.052	5.6456	5.5786	4.6147	6.278	5.4036	8.5674	8.8388	7.0653	7.4675	4.7021	6.4268	8.5562	5.1639	9.9553	6.9312	5.704	8.1068	10.2436	6.1037	5.8672	6.2022	6.3677	7.442	8.4799	5.3614	7.2852	6.1813	5.8243	5.8716	8.9942	5.9362	10.5253	9.7067	7.4493	5.3796	7.0357	6.7329	8.4977	8.8824	6.5869	5.9134	5.4963	5.1355	6.4231	8.5152
PF3D7_0506900.mrna1_1	PF3D7_0506900.mrna1_1;156	156	8.8176	7.2388	5.0453	8.3597	6.2157	5.6753	6.0058	6.0689	5.3169	9.1936	5.7112	7.9314	8.3955	5.4696	6.432	7.5258	5.5466	6.7922	4.8644	9.5794	7.9609	6.6954	10.6713	7.5641	6.1179	4.5466	7.2494	5.3611	9.7031	7.7655	7.7696	10.4935	7.6026	6.6992	5.6493	7.8642	5.8309	6.4874	7.2968	6.3352	5.4906	5.8125	7.8137	6.649	7.609	6.7613	6.7129	6.4311	4.6462	6.8095	6.9456	7.7808	6.1522	9.0159	8.5622	7.0921	6.3837	7.3393	5.4712	5.7949	6.1081	7.1277	10.2995	6.2455	5.3041	5.5283	7.1896	6.238	5.9614	9.5617	5.6126	7.1113	8.2508	6.508	6.1274	6.7777	8.6632	8.9966	6.667	6.3735	6.2655	7.2323	6.6413	6.8113
PF3D7_0506900.mrna1_1	PF3D7_0506900.mrna1_1;157	157	6.6234	8.5057	5.1144	7.1601	5.6285	6.2174	5.4611	3.6814	5.1727	6.499	4.3427	7.2133	7.4024	4.7323	5.9418	6.2784	5.6631	6.641	5.0295	6.0339	7.7173	5.2284	7.2278	6.4167	5.6602	4.2149	9.0674	5.087	6.8472	7.3137	6.5747	6.5724	7.4243	5.6966	4.6485	8.909	5.6118	5.4663	7.3775	8.5685	6.3811	4.6479	6.2739	6.3062	6.4107	5.1152	5.6511	6.8063	4.5904	6.2716	4.8885	6.6029	4.8212	6.1546	5.4931	6.6862	6.7022	6.334	5.9076	4.0188	5.0121	6.972	9.2351	4.1707	4.8089	5.8225	6.5642	5.233	5.4909	7.2438	5.6924	6.4248	7.0492	5.7013	5.9605	5.1715	8.2748	9.4055	5.2596	5.6282	5.8497	6.6479	6.2519	5.0985
PF3D7_0506900.mrna1_1	PF3D7_0506900.mrna1_1;162	162	7.4051	4.8743	7.466	5.6401	4.6662	7.069	7.074	5.6279	4.4189	8.152	5.3656	6.6476	6.0415	4.4835	6.8911	8.2785	6.059	7.819	4.8629	8.9879	7.1174	6.3978	6.0533	6.2192	5.8948	6.2323	6.0611	5.0219	9.3213	7.4664	7.9756	6.1035	6.6126	6.3402	6.2153	6.2687	5.0144	7.2028	6.6286	6.8734	8.8963	5.9896	7.465	9.0757	7.2574	6.477	6.4915	5.8212	5.8422	5.761	6.9536	6.4231	4.332	8.1249	10.6367	5.9425	6.0909	5.5509	5.2784	8.3893	6.1641	7.514	10.2944	5.1965	4.7252	8.6646	6.9065	5.2137	5.5689	8.6276	5.9296	5.8537	6.9299	6.5467	9.0307	7.0959	8.613	8.1596	6.718	5.1534	9.0076	6.9456	5.8625	4.729
PF3D7_0506900.mrna1_1	PF3D7_0506900.mrna1_1;163	163	7.2716	6.29	5.288	5.302	3.5311	6.2095	6.1845	5.5659	6.29	7.4575	5.4601	6.9005	5.6724	3.7004	6.3976	6.35	5.3298	7.7318	3.9193	8.799	6.8815	6.7289	5.4333	5.4864	7.0992	3.3533	5.785	4.2547	9.2283	7.2354	7.1063	5.1771	5.6851	7.7645	3.5753	5.7298	4.7208	6.4278	5.8445	6.1326	6.3094	6.5395	4.8089	4.8192	6.1629	6.0702	6.6673	5.8462	3.6415	5.5984	6.7659	4.9236	3.1538	6.4661	6.3134	6.4471	4.3597	5.7795	5.8943	9.6954	5.4043	7.1169	8.9649	4.5447	5.5898	5.2668	6.132	6.7956	5.0365	8.1117	5.6873	5.8997	6.8571	3.3176	10.0809	5.3681	8.0944	6.2904	7.2304	5.8926	4.9584	5.9709	6.4266	5.5503
PF3D7_0506900.mrna1_1	PF3D7_0506900.mrna1_1;724	724	5.8076	5.5895	4.8763	5.013	3.4725	5.0295	4.8243	3.2141	3.0321	5.0751	4.8679	4.204	4.7629	3.5886	4.2304	5.3395	4.3834	7.5614	4.1342	5.5027	5.1077	5.054	4.1035	4.2196	4.6605	4.0453	2.7949	5.3302	5.1803	5.5904	5.393	4.5429	6.1096	5.0548	4.5298	4.2525	2.9146	5.3896	4.6932	2.4673	3.3923	5.383	4.7687	3.7908	4.5987	4.2876	4.8625	4.5674	4.1779	5.057	4.9887	4.5832	3.8709	5.1522	4.3001	4.3604	4.8515	5.3916	5.2479	4.3597	4.6135	4.7159	4.9639	4.5771	5.5487	4.851	4.3248	4.9773	5.4396	4.1675	4.9317	3.9607	4.218	4.7698	5.0832	4.9977	5.5388	4.963	6.4888	5.701	4.9079	3.9882	4.1127	5.8701
PF3D7_0506900.mrna1_1	PF3D7_0506900.mrna1_1;725	725	5.4702	5.3498	5.2227	4.6182	3.7803	3.9533	5.7975	4.2087	4.4336	5.6653	5.9982	4.784	5.2994	3.5644	4.9231	5.3906	4.2847	7.0253	3.9269	4.1659	5.6317	4.6241	4.7645	4.765	4.4276	2.9653	4.5141	5.0383	5.3118	5.3951	5.7021	4.6305	4.916	4.9303	3.7159	3.7398	4.6194	4.7038	5.0955	4.5999	4.5065	4.9098	5.709	5.3947	4.4568	4.2987	6.8225	4.9982	2.9745	4.1268	4.281	4.9882	3.1408	4.1077	5.1878	1.0144	4.4396	3.5323	5.5056	4.7098	4.9392	5.8288	3.8197	4.4522	4.5342	4.2653	3.6982	5.5129	4.942	5.3194	4.4575	3.4893	6.225	5.6191	4.6456	5.5217	5.8909	4.2832	5.5768	6.2752	3.9088	3.2839	4.3118	5.7431
PF3D7_0506900.mrna1_1	PF3D7_0506900.mrna1_1;726	726	5.8892	5.5345	5.373	5.087	4.2615	4.1715	4.8027	3.8248	3.4087	4.9122	5.7363	5.0742	5.1922	0.0426	3.121	5.2118	5.1371	8.0227	4.0286	5.0014	4.4443	4.2832	4.2965	4.466	4.7109	3.1177	4.5801	5.2334	4.5154	5.3913	4.9828	3.1699	5.9697	4.7355	4.634	3.3334	3.7027	5.1309	5.1803	4.2373	3.9533	5.2219	4.2456	3.5534	5.0206	2.2449	4.4594	4.9905	5.9018	3.903	5.5711	5.204	4.5154	4.3016	3.6781	4.7629	4.1707	4.2987	5.408	4.275	4.4919	6.9284	5.3016	4.5014	3.6496	4.3576	4.9212	5.5768	5.153	4.1318	4.8866	4.5644	4.7142	4.3161	4.5008	5.2743	6.4471	5.5091	5.6067	4.9968	5.6831	4.6831	5.5043	5.5632
PF3D7_0506900.mrna1_1	PF3D7_0506900.mrna1_1;727	727	5.5308	5.0631	5.779	6.0041	3.121	3.9973	4.9556	4.3526	3.3001	5.8477	6.2685	5.5922	5.5838	4.1432	4.0009	4.9369	5.5771	10.7786	5.1123	4.5874	5.0383	4.7469	5.3045	5.8943	5.4718	5.2176	5.746	4.9995	5.2126	6.0904	6.5163	3.1408	5.4436	5.6106	4.375	5.6369	3.4209	4.6011	5.6334	5.3309	4.855	5.1719	4.9584	2.5484	5.4912	5.3049	5.3085	6.0195	4.5886	3.3771	5.2449	5.4266	4.7897	5.3906	6.1451	4.841	4.406	5.4796	5.7517	4.7344	6.115	6.4968	5.7474	4.0063	4.6035	4.1977	3.6485	5.4761	6.251	5.0648	4.8895	4.4087	5.1073	5.4998	6.292	5.5934	8.9861	4.2434	6.0235	5.8602	5.0369	4.6053	5.6979	5.4009
PF3D7_0506900.mrna1_1	PF3D7_0506900.mrna1_1;728	728	6.4997	6.2394	5.2149	5.7071	1.4276	4.565	5.0934	4.6182	4.5248	6.2836	4.8689	5.7732	5.8681	3.7897	3.7803	4.915	4.6387	10.0041	3.9773	4.6058	5.4519	4.7323	4.2824	4.5705	5.0023	4.4283	3.9079	5.575	4.5466	5.8555	6.2182	3.7645	5.2983	6.116	4.3875	4.6352	4.2403	5.3561	5.0387	4.4283	3.8718	4.0626	5.1735	3.9791	5.9026	4.7511	5.4515	4.568	4.4705	4.3477	4.9279	5.3995	5.6135	5.9581	5.6444	4.3951	4.9189	5.6668	5.465	4.8227	5.7156	6.2941	5.8324	5.8362	4.3854	4.2165	5.1048	5.9768	5.0435	4.8273	4.756	4.3944	4.926	6.2203	5.5116	5.1799	6.9873	4.9416	6.2711	6.4941	5.2758	4.3111	5.1502	5.4976
PF3D7_0506900.mrna1_1	PF3D7_0506900.mrna1_1;729	729	6.0516	5.1969	5.6091	5.2761	4.6259	4.2884	5.4998	4.7285	1.3896	5.8515	4.1946	4.3709	5.0887	2.9855	4.7939	4.2979	5.4617000000000004	8.1859	4.6247	5.2172	4.7192	5.4236	5.6619	5.0135	5.2246	4.6381	3.6112	4.6594	6.1957	5.0717	4.6993	4.0764	4.6559	5.0378	5.1481	0.3448	3.8217	5.098	5.0277	4.1953	4.4744	4.9787	5.0548	3.841	4.6848	4.477	4.7388	5.6035	5.054	4.1667	5.4509	4.8934	4.1906	4.4835	4.2913	4.4686	5.6337	5.5348	5.5166	5.3837	6.1396	4.332	6.9416	4.774	4.9122	5.1574	3.1177	5.0734	5.093	4.8017	4.7317	4.7903	5.6261	5.4383	5.6608	5.0317	5.9729	5.0772	6.7523	4.6559	4.2087	4.6988	5.225	6.0117
PF3D7_0506900.mrna1_1	PF3D7_0506900.mrna1_1;730	730	6.0659	6.0067	5.6008	4.6769	4.8022	5.8545	4.8836	4.5472	3.9383	5.8048	7.3443	4.9222	5.6276	3.5336	6.0742	4.8679	4.8505	6.1414	4.1119	4.3111	4.8032	5.4683	6.0657	5.2961	5.1436	4.5129	4.8283	3.6005	5.0032	5.4571	5.9709	5.3049	5.9203	5.7677	4.5484	4.6954	4.3255	6.0919	5.684	4.3001	3.6656	6.1198	5.0704	3.4074	3.8237	4.5211	5.738	5.5534	5.0892	4.6064	5.3205	4.9542	3.1651	3.8856	5.1506	5.2055	4.2972	5.2095	5.8987	4.8079	4.742	5.79	5.3723	4.9449	4.0764	4.7751	4.4555	5.0862	4.6064	5.4148	4.406	4.2494	5.3844	6.2908	5.1094	4.9001	5.877	5.0492	5.3216	5.4581	5.0501	3.5033	4.354	4.9189
PF3D7_0506900.mrna1_1	PF3D7_0506900.mrna1_1;731	731	6.3361	5.0583	5.2055	4.1375	4.408	5.4276	4.8048	4.3363	2.4621	4.6668	4.2615	2.585	4.6628	1.3561	2.8972	5.0613	4.9467	5.5125	4.2449	4.5223	5.1305	4.4039	4.4509	3.3688	5.2694	1.251	3.7301	4.2735	5.2403	5.0575	5.005	1.263	4.7549	4.9887	4.0959	2.0426	3.7159	2.969	4.4751	3.9136	3.7845	4.0233	3.384	4.8485	3.9653	4.3813	4.8525	5.1827	2.5084	3.7634	3.9523	3.9782	4.0892	4.1914	3.841	2.6485	4.3771	4.2675	4.7908	4.4515	4.4496	6.7178	4.1803	4.4919	4.3653	4.9537	5.0224	3.7115	5.2581	5.0018	4.1473	3.9146	5.3262	4.3702	5.1882	5.3716	6.0798	4.1587	5.7729	4.6582	4.7425	2.2172	5.2743	5.1031
PF3D7_0506900.mrna1_1	PF3D7_0506900.mrna1_1;732	732	4.1506	4.6047	4.6565	4.7981	4.2525	5.9291	5.2361	3.7708	4.1375	4.5097	4.5583	1.0841	3.756	0.111	5.0157	5.1902	5.1404	5.7568	4.9709	4.6814	6.1928	4.3653	4.9193	2.8258	5.2758	2.4463	4.3861	4.3561	4.862	6.3801	5.3423	3.1457	5.0579	4.557	3.861	1.7312	3.6029	4.5129	5.5413	3.3771	3.8748	3.8084	4.6479	4.5928	2.9411	3.1651	6.5984	5.4565	3.9336	3.2928	4.6462	4.9303	4.797	4.4039	5.2059	4.2494	5.2713	4.7861	5.0117	4.7366	4.839	4.2869	5.0431	5.706	4.0815	4.7382	4.4376	5.4185	4.8232	4.5656	3.6253	4.4699	4.8674	4.2311	5.5677	4.5795	5.9442	2.6982	5.8567	4.4803	4.393	3.1342	4.2273	6.935
PF3D7_0506900.mrna1_1	PF3D7_0506900.mrna1_1;733	733	4.6565	4.1135	4.8817	4.4938	3.8866	4.3903	4.541	3.7908	3.3505	4.2517	4.1859	2.7049	4.673	2.4854	3.4303	3.7126	5.0535	4.6764	3.7918	4.565	5.2219	4.1683	3.7334	4.2095	4.1102	4.488	4.1218	5.0631	4.7263	5.1144	4.8309	3.8156	3.8797	4.4469	4.6467	4.7032	1.4854	4.588	5.2479	4.6088	4.9887	4.594	4.7549	4.2211	2.7655	4.5515	5.0781	5.6736	4.3695	4.1309	4.7225	4.7934	2.9392	4.4482	3.5862	3.1969	4.1611	5.3677	5.3775	4.4135	3.7463	2.067	5.6179	4.8268	3.3045	4.9463	2.4568	5.5916	3.8156	3.9107	3.9533	4.735	4.8718	4.4026	4.1977	4.6758	5.5814	4.5497	4.7986	4.0522	4.281	3.1715	4.61	6.0858
PF3D7_0506900.mrna1_1	PF3D7_0506900.mrna1_1;734	734	5.3462	5.7153	4.6915	3.9298	2.6758	3.5729	4.9449	3.3434	4.1119	6.1617	3.1667	3.903	4.6582	3.1554	3.7004	5.3854	4.8089	4.9588	4.3813	3.4515	4.1595	4.8058	5.1169	5.9255	4.9217	4.1194	4.9011	4.5521	4.2668	5.1827	6.1595	3.843	4.26	4.9174	3.8237	5.7162	3.6713	4.4963	5.5385	4.9179	3.5717	3.4276	4.8851	4.1367	4.0909	3.3688	4.3723	5.9614	4.111	3.306	4.8053	5.0496	1.3448	5.7554	4.9217	3.4828	3.7388	5.632	4.7371	2.858	5.3441	5.1922	4.8545	3.7666	4.7219	3.3118	4.0027	4.8475	4.2141	4.4535	2.3016	4.7975	5.2288	3.4699	4.5826	4.2165	5.7503	3.8125	5.3723	4.8792	3.5729	4.1643	4.067	5.5829
PF3D7_0506900.mrna1_1	PF3D7_0506900.mrna1_1;735	735	4.6106	4.8948	4.2928	5.3537	3.4005	3.8032	5.4799	2.101	2.7719	4.4874	5.503	2.9203	4.6276	2.7247	2.9107	3.957	4.8268	4.1819	3.4944	3.0496	4.0772	3.8649	4.6047	3.6531	4.3363	3.9819	2.862	3.7613	4.2547	4.6525	5.7661	1.4751	4.6633	5.0383	3.9288	2.121	5.5011	4.9914	4.7522	3.7225	4.2675	3.8924	3.9873	4.5447	3.6381	2.5211	4.6171	4.5862	3.8768	4.0678	5.1635	5.4806	2.9317	4.8629	4.8475	4.2403	3.9222	4.101	5.2052	3.8992	4.9355	4.4594	5.9054	4.2288	4.6317	4.9695	4.0951	2.8659	3.511	3.8807	3.0444	4.2615	3.1375	3.8022	4.4828	4.814	5.2338	4.7506	5.4219	4.1953	3.3031	2.8659	3.9644	5.228
PF3D7_0506900.mrna1_1	PF3D7_0506900.mrna1_1;736	736	5.7079	5.2713	4.2943	4.7495	3.8146	4.3434	4.8895	3.7929	2.8074	4.7592	4.6218	4.3604	5.2943	3.7366	4.3009	4.5753	5.337	4.8283	5.021	3.9882	4.8525	4.89	4.5957	3.7257	5.0853	4.0339	3.9955	3.3161	4.4162	6.6706	6.2555	4.0259	4.8826	5.9837	4.0488	2.9392	3.5993	5.4509	4.8207	3.5619	4.3854	4.26	5.9925	3.1554	2.6508	3.2795	4.9968	4.8807	2.6938	4.7887	4.8714	6.3918	2.8856	6.6988	3.7549	5.1855	4.153	4.6932	5.5747	5.2453	3.7856	4.6943	6.589	4.5192	4.0303	5.3646	5.0175	4.7856	5.0496	4.4449	4.9231	4.5027	5.3768	4.8222	4.9537	4.2357	5.8866	4.2906	5.6519	5.101	5.9227	4.8374	4.4777	5.3366
PF3D7_0506900.mrna1_1	PF3D7_0506900.mrna1_1;737	737	5.1522	4.9397	4.6035	3.6206	2.848	3.546	5.4316	5.8607	4.0435	5.8097	5.1886	3.1391	5.153	2.5826	4.1309	5.4986	5.0453	5.0426	2.6645	5.0738	9.1687	5.4192	5.7071	6.4838	4.6479	5.0268	4.497	5.5853	4.889	10.331	5.6264	2.0841	6.6466	5.1914	4.8319	4.2898	4.9732	4.5435	5.1285	2.8895	4.847	4.2001	5.1194	4.3147	4.5311	4.1827	4.6651	5.7613	4.1218	3.4673	5.6032	5.1355	4.135	4.99	5.0045	4.3212	4.98	4.2001	5.5871	5.6267	5.0879	6.2215	8.2058	4.3764	4.0858	6.6648	3.9165	4.4867	5.3219	5.1719	4.2126	4.8605	4.3827	5.6741	5.4249	5.238	6.9591	7.383	5.6328	6.1985	6.4204	4.9964	4.4121	4.4236
PF3D7_0506900.mrna1_1	PF3D7_0506900.mrna1_1;738	738	6.201	4.9919	3.7268	5.0356	5.3001	5.4326	4.3477	5.1077	3.466	6.3343	6.0244	5.3255	5.796	3.8639	4.6645	5.4741	5.7109	4.437	7.4027	5.7063	9.8685	3.6241	8.299	7.2745	4.6029	3.6485	4.7279	6.3354	5.673	10.1828	5.2735	8.2355	6.8194	4.9537	4.4594	4.3889	3.0426	5.383	5.2642	4.5416	5.4433	5.0772	5.3885	4.4854	4.9768	4.3978	5.2731	5.98	4.1795	6.4443	5.3309	5.4851	4.0054	5.6843	4.7729	4.3291	7.6728	5.6814	4.8777	4.723	5.5447	6.4599	9.9814	5.7766	4.8555	5.805	5.4182	5.7153	4.6531	4.6854	4.0144	6.0002	7.1444	7.2038	4.1309	5.6545	7.3261	8.5013	5.5494	5.0764	5.2315	5.1048	5.9491	5.1235
PF3D7_0506900.mrna1_1	PF3D7_0506900.mrna1_1;739	739	6.2096	5.8074	4.4594	4.5229	5.1436	5.7719	5.0144	3.7897	6.4825	6.1058	5.087	5.4416	4.9575	6.0695	4.5613	5.195	4.7629	4.0522	4.9241	6.3796	9.5105	3.0772	6.0422	6.0385	5.2784	4.1001	4.774	4.1538	5.3526	9.7844	5.897	4.4509	6.9179	5.4067	5.076	2	5.5732	5.0794	5.9658	3.4276	4.7766	4.314	5.6857	4.2456	5.5534	4.3111	5.5916	6.7556	4.3434	3.2854	5.5613	6.1839	4.4725	5.3944	5.6707	5.4935	4.5613	5.7748	6.99	5.4925	5.2784	6.1229	8.6596	6.1743	5.0422	6.4632	4.4621	6.5644	4.5783	5.6444	4.9946	5.8517	6.4343	5.8235	4.8909	5.7458	7.2365	6.3861	6.3069	6.3595	5.5996	4.2832	6.9796	5.3295
PF3D7_0507200.mrna1_1	PF3D7_0507200.mrna1_1;219	219	7.6242	6.0365	6.7824	8.337	6.832	8.0965	7.2302	7.28	7.3933	7.1815	11.6629	5.9516	8.3832	7.6835	8.539	6.5151	7.7903	7.1811	6.0385	6.6768	6.4113	5.9547	6.431	9.9625	9.3491	4.9639	10.2967	6.782	6.4118	7.4008	7.3142	6.1022	12.5966	9.9085	5.1449	9.556	5.3125	5.985	8.2475	5.3384	5.5771	13.9899	9.0414	6.1295	6.8623	7.1195	6.5401	9.1383	5.6244	9.7985	7.1187	10.7275	6.5013	7.2349	7.8991	5.9296	5.4702	5.9208	10.5084	5.1497	5.6317	9.7692	8.1411	7.511	11.33	5.464	5.6496	7.0942	6.3591	7.4375	6.5379	5.8186	8.226	10.6404	6.8138	7.096	9.2654	7.9531	8.1326	11.7532	5.8467	6.7849	8.5542	6.7892
PF3D7_0507200.mrna1_1	PF3D7_0507200.mrna1_1;220	220	7.0904	7.0063	6.57	7.9257	8.2962	7.6973	7.5677	6.5789	8.8183	7.0266	10.9168	7.6949	7.8971	8.0453	7.7334	6.8012	7.1806	7.6215	5.1691	8.6563	6.5103	5.8467	5.3049	7.6673	9.1365	5.4803	8.0276	5.9505	8.2955	7.0685	6.7192	6.6124	11.3865	9.7096	5.627	7.9584	6.0374	6.1112	9.4646	6.235	4.7241	13.199	8.3297	6.6352	7.2296	6.0405	6.472	9.1852	4.9941	8.8012	10.0483	10.1475	8.5114	7.4272	7.6427	4.7787	6.233	6.6004	9.8373	7.6931	6.6201	9.5313	6.3892	7.1086	10.2653	5.9435	6.2673	6.1751	8.3233	6.1287	6.5711	6.0635	6.8052	9.9861	7.6446	5.6387	9.079	6.9003	8.0238	10.5583	6.1108	6.2987	7.3679	8.0024
PF3D7_0507200.mrna1_1	PF3D7_0507200.mrna1_1;221	221	9.2325	8.0494	6.1506	7.9198	7.4587	6.3815	7.4986	7.6658	8.053	7.9097	10.7852	7.6598	8.1403	7.6228	6.6776	6.5557	7.495	7.1158	4.6605	8.4462	6.1991	6.0883	5.9045	9.2515	8.9513	4.7164	8.2926	6.845	8.5454	7.1712	7.5229	4.2824	11.235900000000001	9.4021	5.7347	8.0248	6.3533	6.3114	8.3892	6.0889	5.2199	13.4478	7.5464	7.0585	8.2287	6.4323	5.9656	8.5498	7.2361	8.0972	9.9665	11.2964	7.4929	7.2941	6.7327	6.1276	5.8432	5.7093	9.6229	6.9891	6.4968	9.5928	7.7386	7.5972	8.9406	6.3298	6.0568	6.2263	6.4091	6.5339	6.4799	5.797	7.3051	9.5222	7.755	6.2613	9.4903	8.0017	7.8116	9.7563	6.4458	6.4463	6.054	6.7675
PF3D7_0507200.mrna1_1	PF3D7_0507200.mrna1_1;222	222	8.6788	9.064	6.8515	8.387	7.7886	8.5626	8.9966	9.322	8.2765	8.0537	11.6037	9.6944	8.9341	8.3425	8.4711	8.2456	9.637	8.4448	6.2273	10.7158	7.4324	8.6486	7.7599	9.8211	9.7377	5.7936	9.0878	8.0718	10.6509	8.2113	9.3227	7.6689	12.2133	9.6221	5.9921	8.8816	8.7274	6.9062	9.2494	7.8993	5.0188	13.4269	9.2026	8.8032	8.3235	7.7292	7.4683	9.7226	8.2108	10.2454	10.8783	12.0333	9.652	7.9843	8.2083	7.2924	6.6512	6.8562	10.1649	10.8374	7.1619	10.4204	7.9184	8.0287	11.6961	6.9065	6.6373	7.8361	7.2591	8.1936	7.4349	7.5954	9.1296	10.2386	11.1287	7.7846	10.5977	7.6213	9.2836	12.1009	7.7172	8.1204	8.7479	8.6454
PF3D7_0507200.mrna1_1	PF3D7_0507200.mrna1_1;223	223	8.9502	8.8793	7.482	9.3815	8.7517	9.4493	9.5887	10.6735	8.8502	8.9067	12.2833	10.0073	9.601	9.0992	8.6204	9.0068	10.3273	9.743	6.8395	11.1322	8.4372	8.1231	7.3669	10.4426	10.5758	6.5489	11.1631	8.5828	11.2053	8.4043	8.7736	7.902	13.1324	10.7589	8.3849	11.3069	9.484	7.9425	10.1175	8.4039	4.5103	14.2999	9.9287	8.6331	8.7271	8.5095	8.1552	10.4006	9.3222	10.7572	11.9621	12.5758	10.1335	7.8197	8.9077	8.4381	7.4268	6.8022	11.1912	10.9007	9.1761	11.2673	8.4598	9.4143	12.3207	7.4347	7.4144	8.3855	9.1709	9.2244	7.1221	7.9809	8.9138	11.0515	10.9832	9.3421	10.8905	8.5334	10.1641	12.7407	8.6603	8.139	9.1445	9.0913
PF3D7_0507200.mrna1_1	PF3D7_0507200.mrna1_1;224	224	8.9412	8.0075	7.1548	9.7443	8.9043	9.3291	9.5487	10.0104	9.1613	8.1708	12.4188	9.8349	9.7427	8.9925	9.4209	8.1108	9.8427	11.1475	6.2151	10.8088	7.0965	6.6035	8.0716	10.4059	10.4696	6.6776	10.146	8.3282	10.6784	8.3609000000000009	8.377	7.8955	12.7646	10.8177	7.0901	9.9693	8.5973	7.3377	10.2921	8.0839	5.394	14.4732	9.2727	8.5821	8.6932	8.0978	7.9874	10.7394	9.5229	10.48	11.6104	11.9606	9.9927	8.1803	7.8656	7.8602	6.8279	7.5188	10.7649	10.3879	7.8041	11.3347	8.3237	8.6213	11.7987	7.5867000000000004	7.6266	7.7145	9.908	7.6141	7.9297	8.0778	8.9687	10.9001	11.1018	8.6398	11.3726	8.3019	9.3521	12.417	8.1866	7.7905	9.0034	9.9665
PF3D7_0507200.mrna1_1	PF3D7_0507200.mrna1_1;225	225	9.2937	8.4927	7.7414	9.9576	8.9416	10.4427	9.7531	11.0343	8.4284	9.4179	12.4496	10.1727	9.9267	9.2069	8.852	10.2174	10.0471	10.5796	7.2643	9.9429	8.4078	6.7466	7.5575	11.2884	10.6104	6.2176	10.4052	7.605	10.073	9.1288	9.0922	7.1072	12.6989	10.9265	6.9691	10.6758	8.4138	7.822	10.9558	8.3997	5.4293	14.3988	9.7452	9.3639	9.0632	8.7143	8.0803	10.9733	9.8198	10.4972	11.5116	11.3411	9.1144	8.5445	8.0268	8.4427	6.9322	7.2764	11.1228	11.3948	7.5097	11.1358	8.1974	9.4298	12.3224	8.6605	11.0224	8.2525	8.7485	8.4708	8.7963	7.9174	9.1886	11.0868	11.5956	8.4328	11.2174	8.6675	9.8336	13.104	9.2472	11.1143	9.6269	9.5622
PF3D7_0507200.mrna1_1	PF3D7_0507200.mrna1_1;226	226	9.4431	10.6814	7.9874	10.1112	9.4391	11.0019	10.1178	10.1471	9.184	9.3129	12.5275	10.1236	10.9106	9.7151	9.7732	9.6359	10.3585	10.2726	7.3962	11.0619	9.032	7.9586	8.0019	11.8702	10.8122	6.5166	10.9006	7.6936	11.2269	9.2671	9.2834	7.8512	12.905	11.168	6.9316	11.2665	8.7557	7.8558	11.158	10.5371	7.131	14.3467	10.1231	9.1802	8.85	9.624	8.4068	11.2809	9.6743	11.1913	11.469	12.2054	10.1408	9.1048	8.0726	8.1008	10.2982	7.7008	11.0079	11.7313	8.2506	11.336	8.53	9.0228	12.3024	8.8771	9.6622	8.8998	9.9796	8.8985	8.9806	11.1549	9.3357	11.0647	11.7585	8.1813	11.0373	9.0211	9.8763	13.0761	9.9089	10.887	9.8781	10.0271
PF3D7_0507200.mrna1_1	PF3D7_0507200.mrna1_1;227	227	6.6317	8.0694	6.4211	8.0571	8.3132	7.9466	9.2785	7.5308	8.1596	7.6444	10.8783	6.1687	6.7502	8.6196	7.6836	10.9612	8.805	8.1095	5.0281	8.4089	6.3282	5.9752	6.6984	10.6681	9.5253	4.8068	8.3912	7.1796	8.2164	6.851	6.3544	6.9877	12.5232	9.4804	6.0437	7.8615	4.8283	6.017	9.9435	9.7507	5.8914	13.7739	6.4949	7.1755	6.6605	6.8608	7.3501	10.1549	9.2984000000000009	9.1647	9.5624	9.5303	7.9441	7.3285	6.1231	5.7474	6.0514	7.523	9.7848	7.3431	7.5969	8.6725	6.6727	6.1723	8.2785	6.1254	8.6145	7.7349	9.2378	6.3563	6.6411	6.6221	8.5062	9.2861	8.4659	6.91	8.9103	7.4905	7.4925	8.9718	6.2172	8.2509	7.9762	8.9723
PF3D7_0507200.mrna1_1	PF3D7_0507200.mrna1_1;228	228	9.2101	11.2183	10.759	9.1254	9.4062	8.6879	10.2793	11.0624	9.6027	9.2594	8.9784	11.3301	8.7393	9.6751	8.1946	9.3875	11.2749	13.2934	8.2188	12.1118	9.8605	8.0091	6.7338	11.9679	9.1967	7.117	10.2936	9.2888	12.2433	9.875	9.0532	6.7671	12.8091	9.2857	7.0155	10.1956	8.2681	8.0823	8.3316	10.0539	7.2701	9.403	10.2743	9.2753	9.1813	8.5748	8.1806	8.9422	5.5659	11.148	11.1629	12.4106	10.4072	7.8913	9.3665	7.8784	7.2312	9.7265	8.7462	11.1403	11.1751	13.3674	10.1498	9.969	12.1765	8.0543	9.2785	8.7134	9.5492	8.9762	8.364	8.2082	10.4638	8.8749	11.3085	10.9424	12.8023	9.0767	9.7561	12.5987	8.8513	10.0512	9.2863	10.0325
PF3D7_0507200.mrna1_1	PF3D7_0507200.mrna1_1;229	229	8.8093	10.149	9.8274	8.4326	9.2627	8.884	11.6219	12.6764	9.1542	8.7993	10.1488	10.8904	8.6721	9.1375	9.4551	9.2758	12.8327	12.6158	8.6212	12.153	12.3878	7.4211	7.4415	12.1951	9.7099	7.411	12.2696	10.2547	12.7656	11.8964	8.7922	7.8972	12.7198	10.3674	7.0644	12.4212	8.1227	8.067	8.1328	9.8162	7.9264	9.3452	10.4076	9.5853	9.4299	11.8133	7.9571	10.0968	8.795	10.6425	10.3691	13.654	10.8785	9.3549	9.1195	7.8091	9.1278	8.7347	7.9944	10.2476	8.5923	13.5362	9.6192	8.9656	11.4381	7.8926	9.7969	9.5508	11.1995	8.7888	11.2035	9.2495	10.1319	9.4669	10.7348	10.0115	12.9377	9.3396	10.0081	11.8906	7.9175	10.8384	11.2328	10.8163
PF3D7_0507200.mrna1_1	PF3D7_0507200.mrna1_1;230	230	9.4974	10.209	8.4256	8.1325	8.0231	8.3311	10.473	11.2615	8.0422	8.8285	8.8872	9.6754	7.8857	8.2438	8.4106	8.3007	11.7641	10.7558	8.3126	9.4288	13.5946	7.5306	5.7837	10.8012	8.5189	6.642	12.0202	8.4314	9.7551	11.0981	9.2415	5.6238	10.9427	8.585	6.4113	12.2536	7.8099	7.6705	7.9221	9.4774	7.8455	8.2115	9.507	8.9466	9.1996	7.6461	7.9285	7.8007	5.7195	8.6941	9.4859000000000009	11.8051	9.4614	7.5073	7.459	7.0852	8.1125	8.3458	5.823	9.7746	7.0819	12.3699	9.1234	8.8689	11.1466	7.8736	7.9248	10.0682	8.4077	8.5019	7.4238	8.2691	10.0195	8.2017	10.1576	7.1654	11.9493	9.1485	9.8302	10.692	8.2197	9.2033	10.3965	8.9186
PF3D7_0507200.mrna1_1	PF3D7_0507200.mrna1_1;451	451	7.9227	6.1493	8.6199	7.2004	5.1256	7.9173	8.9934	6.4738	5.2211	7.5634	7.2291	10.1347	7.0087	4.6299	8.2263	9.5841	6.6223	7.2081	5.6938	9.9989	9.9131	8.6428	6.4087	8.0262	7.2369	9.4012	6.9984	4.5148	9.9635	10.2056	9.2309	5.4992	8.7292	7.3526	9.3377	5.8565	8.8348	8.8116	9.7519	5.3834	7.9329	6.6697	9.0513	9.3177	7.2973	12.0306	7.3723	9.1983	11.4871	8.4797	6.9413	9.0588	9.6925	9.4782	14.237	12.1849	7.6007	7.7617	7.2512	8.2937	8.3455	9.3667	9.4688	8.0533	8.9559	7.481	6.7585	7.5509	7.3557	14.3097	12.3377	9.0919	8.8107	8.2119	8.5299	8.6633	9.8314	8.7574	8.6729	10.0248	8.1365	7.1231	8.55	8.042
PF3D7_0507200.mrna1_1	PF3D7_0507200.mrna1_1;452	452	7.3891	7.7277	8.4067	6.5303	8.2177	7.0644	8.8784	4.2802	9.2224	7.2502	7.6112	7.0237	6.285	8.1955	7.6342	9.3788	6.6036	6.7757	4.8595	10.0266	9.6687	8.5868	5.7737	8.0819	7.3576	9.1379	10.7738	4.4925	9.5344	10.2955	9.5178	5.2979	8.1853	7.8922	9.1063	6.546	9.4725	8.6837	9.9865	7.7099	6.701	4.7991	8.7399	7.6975	6.7601	12.0237	7.09	9.8887	11.6496	7.1948	7.4453	8.9378	9.949	9.2826	7.1034	12.2099	6.6311	7.2923	7.1989	7.5484	6.1416	9.6887	8.42	6.8983	8.2784	8.2866	5.8186	7.3421	6.1381	5.761	11.915	7.2347	8.2321	7.7509	8.2642	6.5761	9.7619	7.8108	8.581	9.4212	8.5742	4.5229	7.032	6.6447
PF3D7_0507200.mrna1_1	PF3D7_0507200.mrna1_1;453	453	8.1279	9.4429	8.5071	6.7961	5.9959	7.6261	8.5698	6.0108	5.1906	7.6414	6.7917	6.36	7.3332	6.8608	8.1425	9.9549	5.8336	6.6387	3.8758	9.7869	9.1518	8.6123	5.4851	7.3555	5.7043	9.1795	5.8694	5.5021	9.7012	9.6547	8.6053	5.5546	7.5789	6.709	8.9995	6.7118	8.4537	8.7613	9.7238	9.019	11.3478	6.9971	8.2559	7.5924	7.4572	11.7086	7.4471	9.4787	11.81	7.5802	6.949	9.0464	9.2776	10.111	8.2775	11.8742	6.6986	7.3132	6.9933	7.8636	6.1888	9.8828	8.9271	8.3233	9.4599	8.3807	4.4249	6.8817	6.8491	7.2595	11.5363	8.0687	9.2627	7.7832	8.0627	6.2363	10.015	7.5311	8.6341	9.8913	9.0696	4.8629	7.7203	6.4351
PF3D7_0507200.mrna1_1	PF3D7_0507200.mrna1_1;454	454	8.1269	8.0331	8.7	6.9326	4.3234	7.7247	8.7811	6.2479	3.9514	8.9192	6.6106	7.7214	6.1591	4.0678	8.348	9.6444	6.988	6.4738	6.0288	9.0368	9.4233	8.3753	6.8427	8.0443	5.7753	10.6676	4.4263	5.3705	9.1473	9.8186	8.6802	7.3806	8.7944	6.4809	10.2545	4.696	8.4961	8.5953	9.4565	7.6679	8.8103	7.9349	8.4117	8.0939	7.9937	7.3984	6.9379	9.1108	12.3799	7.5961	7.0569	9.0522	9.5059	8.5	9.0637	7.079	7.4556	8.3761	6.7585	8.2518	7.1919	10.574	9.3508	8.8654	9.1356	9.9644	5.5444	7.5635	6.8689	8.1585	7.4665	7.3715	9.5736	7.3593	9.128	7.453	10.6186	8.4357	9.0819	9.7435	10.4113	6.212	7.7005	6.7274
PF3D7_0507200.mrna1_1	PF3D7_0507200.mrna1_1;455	455	8.344	7.068	8.0094	7.8509	5.6781	8.8817	9.4098	7.6557	5.2083	8.7748	6.5177	8.8701	7.992	5.2954	8.3086	9.4924	7.9006	7.7223	5.8364	6.1114	8.0727	6.6254	5.1651	8.4538	6.2705	9.4426	5.6384	5.9158	7.273	8.232	8.1265	5.591	8.8898	6.2981	8.6305	6.6259	8.8228	8.339	7.4601	6.8537	8.3148	9.3315	6.359	7.1287	8.1643	8.9783	7.5814	7.8416	11.8847	7.2257	7.9551	8.3801	9.0126	8.8277	10.4959	8.5689	6.3597	8.3213	7.0093	8.0138	7.099	10.9372	9.3443	7.6813	8.6175	8.0946	5.6556	7.6107	8.6888	9.5636	7.4292	6.7721	9.0176	6.8185	8.4573	7.2736	10.9565	8.8895	8.2246	9.0357	8.4847	6.3377	8.2204	8.3065
PF3D7_0507200.mrna1_1	PF3D7_0507200.mrna1_1;456	456	8.4574	6.7529	9.6623	9.3171	5.8892	10.4735	9.2711	9.5943	4.9579	8.9789	5.1886	8.1408	9.7397	5.1355	10.5834	8.7617	10.4338	7.6768	4.3944	6.5881	7.4182	6.2439	5.9411	10.1821	8.2216	7.5347	7.0909	5.6121	7.0231	7.2861	8.1237	5.4128	10.1078	8.5426	7.9243	6.3689	8.9797	8.6719	7.6567	6.9718	6.9743	8.5536	5.8128	7.2521	9.0957	7.8579	9.2953	7.7304	12.5223	6.9844	7.1195	7.7127	8.3833	8.3722	11.369	7.7274	6.3391	8.1724	7.3779	9.3948	10.1896	11.1903	10.4691	7.3655	7.9511	6.4629	6.3672	11.0078	8.702	11.1093	7.6363	5.9052	8.9444	7.1946	9.0656	9.0752	10.9184	10.0461	7.7774	8.638	6.8572	7.4189	11.1081	8.4216
PF3D7_0507200.mrna1_1	PF3D7_0507200.mrna1_1;457	457	9.3182	6.1845	11.1337	10.0451	4.5179	6.7403	8.1506	10.0393	4.6427	9.1304	6.7558	9.8554	9.965	4.281	6.1942	9.1261	10.4834	9.4725	5.9706	7.9423	10.3499	5.6713	5.7973	7.933	7.0288	7.2701	6.4718	6.6381	8.0665	9.5669	9.0165	5.2761	6.5899	6.8034	6.8707	5.9885	8.8589	7.7075	9.7279	5.6952	6.7334	8.582	6.3114	7.595	9.5192	7.5206	7.9083	9.075	7.9465	7.5517	7.2401	6.3043	8.8522	8.2196	8.889	6.4593	9.4108	7.5872	6.7629	8.3182	12.3036	11.1309	9.5853	6.7002	8.3812	9.7916	6.3443	10.0084	9.0769	8.6739	6.7242	8.5487	8.5255	6.8161	8.9539	11.6251	10.8064	8.8883	8.0531	8.2691	9.7783	7.5684	10.1802	9.0307
PF3D7_0507200.mrna1_1	PF3D7_0507200.mrna1_1;458	458	8.399	7.0371	7.693	10.0976	4.263	6.3214	7.859	6.5732	3.7835	9.0075	6.5786	10.5942	10.0418	5.6261	6.5314	8.8103	6.441	7.9423	4.9537	8.7718	8.1918	7.0185	5.9229	8.2208	6.0407	5.8412	5.9124	5.1679	8.7049	7.822	9.1796	4.6456	7.894	6.2403	6.8298	5.9131	9.3282	7.5513	8.0762	6.6113	5.1346	8.5231	5.1946	5.9672	8.0697	6.7764	7.3824	8.2753	5.6896	7.0322	7.9059	5.8497	7.8198	6.6904	7.7653	6.4135	7.1107	9.6932	6.4479	7.529	12.0134	11.513	8.6596	6.7353	7.6868	6.6526	5.9941	7.6628	9.0316	7.5045	6.8796	7.3052	10.3464	5.9991	7.9147	11.637	11.5223	8.5263	7.73	8.5628	7.5582	6.601	7.9198	9.2685
PF3D7_0507200.mrna1_1	PF3D7_0507200.mrna1_1;459	459	11.1852	8.874	7.7667	10.1907	5.2346	6.4907	9.3885	8.369	6.2954	10.7174	6.1487	10.4479	10.1952	4.7225	5.6276	8.7647	8.5406	8.5821	6.1882	7.5482	6.763	5.7211	7.2216	9.5616	7.5801	7.4053	7.529	6.2837	7.5014	7.2823	9.3607	6.8292	9.0098	8.1513	7.4656	6.3554	10.3131	7.2234	8.8398	8.3884	6.0997	10.3574	6.1231	5.8664	10.8583	6.4421	7.7411	7.9598	5.5487	9.9442	8.851	6.6645	8.4405	6.868	7.4088	6.5141	5.6571	9.8647	7.2736	9.6093	12.8191	11.1324	7.9296	7.7373	9.2887	6.7361	6.4939	8.3785	9.6663	6.5832	6.8461	6.0866	10.5774	8.0081	9.8975	12.308	10.0539	7.7852	8.8882	9.6441	7.02	7.2965	8.9983	10.0844
PF3D7_0507200.mrna1_1	PF3D7_0507200.mrna1_1;460	460	9.3025	6.9711	8.7105	10.3638	4.6565	7.088	8.727	9.3167	4.067	9.0367	5.925	11.4637	10.6478	4.5552	8.0953	7.1429	9.3372	9.2386	8.7417	7.5746	6.5121	6.6378	6.3425	8.8305	7.4395	6.0999	6.9045	9.1174	8.0388	7.0874	9.4478	6.2741	8.6256	7.3661	6.8152	7.1424	9.8552	7.4363	7.3403	6.8765	5.7661	9.6216	6.433	5.627	9.1301	7.9827	7.9359	8.666	5.5595	8.3773	7.0089	6.6397	7.0358	8.7411	8.0431	7.5727	6.6441	10.6101	6.4738	8.5039	12.3013	10.2428	8.5436	7.7096	7.8665	7.0243	5.8288	8.929	9.5862	6.6771	8.3193	6.408	11.4511	7.3217	9.1567	11.941	10.2143	7.667	8.1822	8.9798	7.5359	7.1753	9.2602	9.3575
PF3D7_0507200.mrna1_1	PF3D7_0507200.mrna1_1;461	461	8.4231	7.7602	8.5343	9.0035	5.4725	5.4423	7.4103	7.9998	5.3523	7.7635	6.7166	9.4785	9.4693	5.2207	6	6.7538	8.2333	8.265	4.488	8.096	6.8739	5.6616	7.5106	8.0114	7.2214	6.2147	6.7043	5.9903	7.8145	7.1613	7.5753	4.9625	8.4462	7.307	6.2332	6.4928	9.469	8.201	8.1839	6.4543	8.3291	9.0413	6.1683	7.371	8.7171	7.6887	8.237	7.9164	7.1158	7.1261	6.2346	6.4534	6.917	7.5475	9.0274	5.9373	6.3076	9.75	6.717	6.9396	10.8952	8.0429	7.85	6.9686	6.0646	5.8807	6.8065	8.151	8.295	8.6867	8.35	5.746	10.406	6.2016	8.0114	10.4242	7.5056	7.7552	7.7502	7.4365	6.6379	6.4403	8.5174	7.7409
PF3D7_0507200.mrna1_1	PF3D7_0507200.mrna1_1;478	478	8.3616	12.4634	10.7511	10.035	7.7385	6.4405	8.1609	6.1363	8.0527	8.5518	8.7595	12.1545	9.8699	8.1993	7.2588	9.3811	8.3967	12.1764	7.4495	9.7901	6.9393	8.7235	5.3266	12.7822	6.765	9.793	9.0195	7.5172	9.7812	7.8512	9.9366	5.855	13.1029	6.4604	9.6679	8.6486	13.5928	9.9371	10.5944	12.5509	11.7899	10.2003	8.3753	6.9931	7.3982	11.8051	10.779	10.3394	6.3728	11.3819	12.6452	7.9882	7.7498	6.547	10.9468	12.0629	8.3165	14.2101	6.8459	12.5488	8.0432	7.4243	12.2318	10.4953	13.387	9.3598	9.6562	8.025	11.1147	10.5845	11.6145	8.1392	14.4133	6.8537	12.5987	8.0074	8.0842	9.0728	10.52	13.5304	9.326	10.1241	8.7414	10.7181
PF3D7_0507200.mrna1_1	PF3D7_0507200.mrna1_1;479	479	8.2533	12.2925	10.8172	9.9242	7.3078	6.4617000000000004	7.796	6.3796	6.9804	8.7076	8.2252	12.1561	9.7771	7.4075	6.8522	9.0373	6.7475	12.3391	8.0692	8.6992	7.9794	8.7203	6.9777	12.0404	6.1278	9.6823	8.7203	7.4194	9.0741	8.0398	9.9394	5.4571	11.7397	6.4454	9.472	8.7607	13.9404	10.0697	10.2786	11.5339	9.9564	11.3732	8.2769	6.7159	7.8324	11.7229	10.3798	9.8809	5.5185	11.2776	10.809	8.7634	8.1902	6.5484	11.0042	12.2349	7.8245	14.1991	7.084	12.6643	7.9312	8.2278	11.6545	10.3377	12.9639	9.0856	9.4661	7.945	10.6179	10.806	11.758	8.1341	14.4737	7.2593	12.379	7.2853	8.9346	9.0822	10.5285	13.122	9.0749	10.2093	9.0854	9.1521
PF3D7_0507200.mrna1_1	PF3D7_0507200.mrna1_1;480	480	8.6982	11.8991	10.7715	10.2518	6.987	7.0473	8.3831	7.0744	6.8664	8.505	8.1575	12.2665	10.3401	7.5994	7.1984	9.2756	7.4607	12.4848	7.5945	8.5906	7.7308	9.7005	5.374	11.9456	7.1729	10.0636	9.3038	6.7131	8.7822	8.1998	10.8877	5.7653	11.8499	8.0849	9.8321	8.8298	13.4037	10.0092	9.9976	11.6	9.4329	11.6532	8.6766	7.8199	8.2055	12.5373	10.7045	9.6981	6.6836	11.3484	8.7571	8.7485	7.8715	7.2994	10.2437	12.5408	8.7294	11.7827	8.7812	12.6259	6.6562	8.3292	11.7322	10.3715	12.7926	9.1311	9.8693	9.0244	9.8814	10.3916	12.2598	8.803	14.0796	8.8866	12.7321	6.4398	9.2711	8.9374	10.2934	12.8061	9.1242	10.4079	9.8221	9.2192
PF3D7_0507200.mrna1_1	PF3D7_0507200.mrna1_1;481	481	8.0451	11.742	10.8604	9.8668	6.5384	8.6392	7.4712	6.5797	5.6741	8.1293	7.2045	11.9535	9.8604	7.5013	8.8921	7.9195	7.7822	12.4219	5.7388	8.5093	8.1916	9.6579	4.845	11.2573	6.1963	9.7899	8.8912	6.4278	8.7456	7.1791	10.376	4.1416	11.2883	7.7514	9.4487	8.4489	13.1958	10.339	9.6105	11.5242	7.5099	10.4264	7.4828	5.5774	7.6027	11.7544	10.6015	9.2794	5.3165	11.3044	6.8855	7.8092	7.8222	7.0136	9.2063	12.1095	8.1704	11.667	7.3051	12.756	4.2227	7.4034	8.9944	10.0928	10.7834	8.7754	9.5403	8.329	8.3846	9.4839	11.925	7.5474	12.3205	7.6187	12.7817	5.434	7.6621	7.1993	10.0834	11.2827	8.7856	10.0943	8.9308	7.4992
PF3D7_0507200.mrna1_1	PF3D7_0507200.mrna1_1;482	482	7.427	11.2228	10.3665	8.85	3.645	7.4783	6.4743	6.4837	3.9222	7.3499	6.7849	11.3709	8.7542	2.3363	7.9002	5.5376	6.0325	11.5497	4.6531	6.6008	7.8277	6.1813	4.7076	11.3578	6.511	8.5075	8.2133	5.2861	6.5776	8.0075	9.0211	4.009	11.199	7.1428	8.4421	8.2244	12.6656	8.2144	8.8755	10.2656	8.6445	10.7575	7.1996	6.7015	6.458	10.6618	10.1873	8.4461	8.1644	10.2322	6.0413	7.9098	8.2323	8.0315	8.0169	11.0053	7.6477	9.2281	6.6833	12.734	5.0054	6.5989	7.7166	9.3822	8.7548	8.5824	9.0026	7.8557	5.9267	7.3739	10.9452	7.6203	10.6999	7.4998	12.8648	6.0398	7.4443	6.4463	9.2317	9.893	8.3833	9.4237	8.6084	6.5398
PF3D7_0507300.mrna1_1	PF3D7_0507300.mrna1_1;105	105	7.309	5.8455	6.455	5.4883	7.2296	6.2685	5.2943	5.7013	6.0596	7.6124	13.1678	6.0732	5.7621	6.144	5.4179	6.0157	5.8319	5.5771	9.2383	10.5351	6.1307	3	5.77	6.3343	7.5829	4.1473	5.155	8.0277	10.0341	6.7027	7.1974	4.7104	5.7151	6.873	5.975	4.7388	4.5904	7.2671	6.1169	4.8104	6.5696	4.9317	5.6479	6.6908	5.5298	5.8235	7.8189	5.4816	4.0009	5.8128	6.2137	5.8074	6.2221	8.4705	6.4363	4.6554	5.9775	5.8728	6.0448	5.1391	4.7934	8.8414	6.8872	5.7382	6.228	4.4269	4.8977	5.5207	6.3111	6.9552	5.5999	5.7423	5.9669	5.8462	5.3639	6.1999	8.2217	5.8921	6.4343	6.0641	6.1243	5.3597	5.845	6.5639
PF3D7_0507300.mrna1_1	PF3D7_0507300.mrna1_1;106	106	6.223	5.2227	5.2642	6.3651	9.225	4.5027	5.4735	4.6264	5.9395	6.9417	12.3915	4.4634	5.4383	7.8588	5.805	6.04	5.0461	4.9269	6.0968	8.9085	5.8746	5.1173	6.0056	4.5705	6.11	3.5021	5.0579	3.9635	7.8496	5.6141	5.3572	4.8068	6.0442	6.7737	3.4087	4.0241	4.8782	7.2215	5.7361	4.2772	4.749	4.5166	5.5404	4.1481	5.9035	3.7687	6.6088	4.8232	4.4751	5.7724	5.2954	4.89	5.5835	6.847	4.8104	4.6358	4.4121	4.696	6.1006	6.327	5.4653	7.0847	7.4169	6.3134	4.228	3.9439	1.86	4.1334	5.8053	5.91	4.8202	5.2475	5.7126	5.1481	5.5632	5.4998	7.2352	6.4611	6.3498	5.963	6.0635	3.6124	6.4024	5.8311
PF3D7_0507300.mrna1_1	PF3D7_0507300.mrna1_1;107	107	7.6705	6.1711	5.5033	6.457	5.0094	6.6444	5.1679	4.8856	4.5392	7.951	6.1387	4.4718	6.1717	5.1239	6.6323	5.6904	4.8166	3.8856	5.9437	6.5218	6.6622	7.1627	7.5941	4.99	7.9989	3.6194	5.4453	4.7131	6.6051	6.4867	7.4465	7.5205	4.9045	8.0205	4.3219	5.9493	4.1867	5.2957	4.9477	5.7827	5.3882	4.0883	4.5348	4.5552	5.1367	7.3525	6.0798	4.7208	4.7623	5.2437	4.9914	5.0139	5.4712	6.7215	4.5398	5.0631	5.2968	5.393	5.3111	4.7021	5.2083	5.1795	6.7057	5.5323	5.6533	4.4155	5.5373	4.8405	5.8817	5.9255	6.5259	4.6696	6.6411	5.578	6.4194	5.4525	6.3407	5.7829	5.4029	5.5901	5.1827	5.1811	5.5795	6.2209
PF3D7_0507300.mrna1_1	PF3D7_0507300.mrna1_1;108	108	5.9584	5.9303	4.9621	5.8053	4.4983	5.8045	4.8001	5.6502	4.0635	5.4114	3.6241	3.3176	5.9319	4.5595	6.1445	5.4022	6.8936	4.7991	4.4692	5.4689	5.1969	4.8359	4.047	2.7115	7.9693	1.6276	3.3045	4.2847	4.8324	4.582	4.9406	0.9561	4.4561	8.4787	3.2418	3.2464	4.6259	4.5607	4.9392	3.9514	3.9392	4.3688	3.5046	3.717	3.2016	4.7923	3.4919	4.4114	3.497	6.0796	5.0652	4.6871	2.669	6.3372	5.1375	3.2928	4.1522	5.3298	4.8258	8.3281	3.797	5.5993	10.6084	5.0461	3.9773	5.4568	4.0583	5.6778	4.4303	4.591	3.7613	3.8982	6.3327	4.6679	9.0361	5.1687	6.4424	8.5151	5.5435	4.7918	5.1039	4.5934	6.0144	6.5774
PF3D7_0507300.mrna1_1	PF3D7_0507300.mrna1_1;109	109	6.2163	5.4731	5.044	5.5351	4.2765	4.8349	5.7661	4.8248	2.9819	6.3839	5.1264	3.0036	5.3726	3.0286	4.4568	5.0947	5.5966	3.6124	4.5934	5.4571	3.7049	4.9331	4.4229	3.546	5.1611	2.546	5.2664	5.0913	4.4867	4.5192	5.3132	0.3896	5.394	5.7323	3.7495	3.9561	3.2898	4.6159	5.0054	3.1276	3.1843	4.1739	5.4276	5.6314	4.6899	3.8797	4.6047	4.4209	4.785	5.1289	4.9425	4.8237	3.4957	4.905	5.0853	4.6363	5.5886	4.7142	5.1218	3.9846	5.6058	5.9697	3.4712	5.3384	4.6363	5.5056	3.3161	4.257	5.4607	5.5447	1.7181	3.6542	4.6943	4.7323	5.1127	4.6954	5.9948	5.5463	6.1991	4.332	4.4249	4.4529	5.7931	5.1247
PF3D7_0507300.mrna1_1	PF3D7_0507300.mrna1_1;110	110	5.7002	6.0652	4.9768	4.6831	4.0644	5.3695	5.3384	4.7285	3.9662	5.0691	5.4396	4.1391	5.3302	3.7876	4.4594	4.5135	5.723	3.3477	3.7398	4.9322	5.3618	4.6831	5.4938	4.6876	5.6261	3.5084	4.847	4.2296	5.4131	5.2634	8.7314	3.1293	4.9193	5.8686	4.8728	4.0461	3.4316	4.7485	4.8807	3.9991	5.2277	4.7629	5.5264	4.2943	4.9284	3.7225	4.314	3.6253	3.0303	3.4816	5.4416	5.1436	3.6358	5.1938	4.5699	4.0652	4.3434	4.6798	4.9463	5.0303	5.2311	6.1793	5.0018	4.7485	3.1489	5.6328	3.7814	5.8357	6.2703	3.6599	3.8043	5.0197	5.7824	5.4588	5.6665	5.7101	5.9243	5.1566	4.5904	4.2211	5.3757	4.0161	4.9855	5.6784
PF3D7_0507300.mrna1_1	PF3D7_0507300.mrna1_1;111	111	6.3712	4.9547	5.5242000000000004	6.1568	5.0904	5.4741	5.155	5.1391	4.1675	6.4507	5.3038	4.7339	5.5647	4.0566	4.516	4.8166	5.6736	3.5072	4.4012	7.2115	6.2981	5.0695	4.6212	4.0934	5.7309	4.6899	6.4728	4.5692	5.9279	5.464	5.9579	4.1627	5.4735	6.7984	5.3834	5.5487	4.6588	4.8384	6.5759	3.7623	4.6571	5.5379	5.4019	4.1252	5.0014	4.7666	5.3978	4.5783	4.5705	6.3025	5.3107	5.7732	4.4944	5.4578	5.6389	5.0755	4.8585	5.6387	5.6427	5.2238	5.0457	5.8758	5.5874	5.4273	4.9846	4.991	4.729	4.6334	5.5817	4.6837	5.6713	5.5081	5.0811	5.0518	7.1187	5.8686	6.5484	5.0396	5.9667	5.7621	4.7197	3.2403	5.0862	7.1036
PF3D7_0507300.mrna1_1	PF3D7_0507300.mrna1_1;112	112	5.8043	5.1759	4.8435	5.4575	3.9212	5.0883	5.2585	5.1428	3.2141	4.9768	5.7244	4.1449	4.8831	4.2334	4.8465	5.0725	5.4532	5.1783	4.6786	5.7986	4.8555	5.4383	5.2502	5.3395	5.4744	2.8875	4.9001	3.4182	5.6795	5.4249	5.5996	3.5777	6.0868	5.0094	5.285	4.3568	4.464	5.0704	5.1514	4.0268	3.7698	4.841	4.6218	5.6392	3.5922	5.5236	4.8171	5.791	3.0018	5.4998	4.7756	5.4111	3.9193	5.5948	4.5173	5.2544	4.1875	4.8802	6.1035	3.6485	5.0921	6.2937	5.6876	5.1875	4.7495	5.4346	4.9882	4.9131	6.5232	4.6011	3.6346	5.0514	2.0036	5.5466	5.9286	5.6115	6.384	5.1022	5.7353	5.359	4.8293	4.5236	5.4584	6.4099
PF3D7_0507300.mrna1_1	PF3D7_0507300.mrna1_1;113	113	6.0038	4.588	5.1803	4.847	4.101	4.3757	5.2931	4.516	4.337	6.4989	4.7787	4.3985	5.1391	2.6017	4.3391	5.0281	5.3761	3.4356	4.6531	5.1156	5.5768	5.5097	4.9155	5.1534	4.4912	3.7708	5.2566	3.7772	4.9141	5.6935	5.5087	4.2001	6.2445	5.6659	4.4809	4.6954	4.3384	5.717	5.0312	4.6323	5.191	4.3951	6.1305	4.6177	5.3778	3.7856	4.7027	5.6418	4.862	6.1908	5.3944	4.4738	4.4456	5.7219	4.6241	3.6159	4.2668	5.5148	5.9136	5.0566	4.3413	4.7955	4.9709	4.5674	4.9098	4.0259	4.86	4.6387	4.9141	4.6915	5.0241	4.1268	5.7189	5.2369	4.5279	5.9217	5.7164	5.6168	5.1127	4.925	4.7159	4.3427	6.1179	4.969
PF3D7_0507300.mrna1_1	PF3D7_0507300.mrna1_1;114	114	5.5475	5.6862	4.0126	5.1173	3.1489	4.2456	5.5662	4.2994	2.9355	5.0768	5.1497	4.7252	5.2265	3.6814	4.4323	5.0968	4.9054	4.852	4.3363	4.2001	4.7361	4.6594	4.3757	5.1619	5.9628	3.9598	4.0925	4.682	3.5753	5.238	5.4548	5.3778	5.5756	6.0108	4.7495	4.8339	4.1001	3.8679	5.6622	4.5404	4.7192	4.7142	5.5182	2.9616	5.2902	5.4922	5.1819	5.269	3.99	5.3056	5.07	5.2884	2.5385	4.9759	4.3709	6.5926	5.0518	5.7655	6.005	4.7793	5.1703	5.3747	5.1396	4.2024	5.2207	4.2832	5.478	5.0704	5.4532	3.9699	5.9148	5.675	4.266	4.4107	5.9658	5.2917	6.1489	5.0596	5.6542	5.0431	4.9914	3.5862	5.5564	5.5555
PF3D7_0507300.mrna1_1	PF3D7_0507300.mrna1_1;115	115	5.3302	5.2836	4.9435	4.5644	3.0321	3.6288	5.5832	3.319	0.848	4.2847	5.0635	4.1993	5.8048	3.9736	4.0917	4.4423	4.6041	4.9509	4.5367	4.5484	5.0461	4.7377	4.1135	3.373	4.8379	4.3568	4.6814	4.2441	5.9834	5.738	5.6493	4.6848	5.2192	6.019	5.2067	3.8115	4.0161	4.0383	5.3526	2.3219	3.8895	5.4087	3.9411	6.907	3.9891	4.3125	4.7708	5.0704	3.3219	4.6053	5.6977	4.3688	3.7549	5.5354	4.2211	4.4634	4.5838	5.1683	4.7252	4.4141	4.5583	5.3143	5.193	3.9873	4.8992000000000004	4.8298	4.6938	5.847	4.1707	4.8068	3.3219	5.3096	4.4848	4.8782	4.0687	5.8696	6.2342	5.4588	5.7568	5.0828	5.9864	5.3844	5.3561	5.1647
PF3D7_0507300.mrna1_1	PF3D7_0507300.mrna1_1;116	116	5.5841	4.2479	5.1719	4.2102	2.6462	4.1473	5.1882	4.4515	3.6381	5.1695	4.4529	3.4983	5.1014	2.8074	2.0321	6.2311	4.4744	4.275	4.6943	5.0678	5.2494	5.3252	5.2961	4.0009	5.5738	4.0152	3.2839	4.854	4.856	5.4893	5.7065	4.144	5.602	5.2418	5.0352	3.8176	4.7908	4.6082	4.5148	4.2653	4.6943	4.9406	5.5913	4.2342	6.1144	4.3547	5.3416	5.7703	4.4854	4.7197	5.374	4.8079	2.6713	4.8836	4.4931	4.8263	5.2943	5.0334	5.1811	5.0866	5.878	5.4624	5.3313	4.811	4.3313	4.8972	5.5207	4.8012	4.903	4.8232	4.6288	4.3667	5.8758	5.7444	5.6668	4.9796	5.8853	4.5969	5.5518	5.1934	4.691	4.4101	4.8309	5.5301
PF3D7_0507300.mrna1_1	PF3D7_0507300.mrna1_1;117	117	5.0005	5.0193	5.1243	4.0566	2.8758	4.9653	6.2965	4.3903	2.7887	5.4243	4.3226	3.263	4.8909	3.9991	3.3031	5.2376	5.5065	4.8704	4.8689	5.1647	4.6323	5.2192	5.2292	4.5735	5.3837	4.8605	4.3625	5.1787	4.6282	5.4067	5.2798	3.2645	5.5838	4.9001	4.8063	1.4005	4.5999	4.6153	4.9809	4.0626	3.116	4.0206	5.3477	3.557	5.6328	4.5607	4.957	6.3783	4.9937	4.7148	5.2675	5.3071	0.4436	5.4077	5.5339	5.1695	4.4141	5.5838	5.4429	4.9425	5.3854	5.825	5.1526	4.0626	4.8904	4.8058	4.2758	4.9588	4.033	4.2087	4.9704	3.5198	3.848	5.6738	4.5945	4.7137	6.0579	5.3716	5.8374	4.8654	5.5853	4.6531	5.0661	5.5506
PF3D7_0507300.mrna1_1	PF3D7_0507300.mrna1_1;118	118	5.3743	4.9198	4.7377	4.3868	4.6702	4.3723	5.4861	5.1942	2.0321	5.7186	3.1554	3.7192	5.5987	2.797	3.7093	5.4138	5.4614	1.3561	4.5662	5.6011	5.1755	4.8253	4.5527	4.5674	5.7829	4.2095	5.1882	3.6971	3.7634	4.6673	5.8099	5.1803	4.7142	5.845	4.7181	5.4767	3.9298	4.4529	5.392	4.1747	5.7167	4.756	4.6724	3.8197	4.7409	2.3561	5.4748	5.36	3.9449	4.7929	4.6082	5.281	3.6769	5.6395	4.7876	4.2987	4.1843	4.5583	5.2664	4.26	5.4229	5.9267	4.2157	4.8288	4.0807	5.1119	4.5916	3.5435	5.3466	4.5091	3.3234	5.4209	4.98	4.9973	4.8217	5.0751	6.0968	5.5957	5.8622	4.4249	3.7866	2.858	4.4256	5.2972
PF3D7_0507300.mrna1_1	PF3D7_0507300.mrna1_1;119	119	5.5457	5.0058	4.7586	4.5613	3.6848	4.2087	5.7669	3.0824	1.903	5.6639	2.9745	6.1185	5.1379	4.3413	4.281	5.5744	5.374	4.9625	4.6865	4.0747	5.2196	7.2419	4.839	5.8492	4.8545	4.2196	7.1174	4.8649	5.1961	5.2464	6.316	0.6415	5.5592	5.0041	3.9021	6.7412	4.3868	5.6241	5.5607	3.9345	3.5583	5.0566	6.1293	4.5577	4.6837	4.6938	3.6814	5.6112	3.5521	4.1969	5.7816	4.6404	5.0544	9.7108	5.017	4.2854	3.1795	6.19	4.9083	4.1787	5.4209	6.306	4.3377	4.6473	4.393	5.4158	4.7263	4.8525	5.0566	4.9288	4.1898	5.0858	5.6814	5.3052	5.23	4.1102	6.0314	4.9345	5.51	3.926	4.6628	4.0144	5.0734	4.5173
PF3D7_0507300.mrna1_1	PF3D7_0507300.mrna1_1;120	120	5.5804	5.1185	4.6035	4.1707	3.4114	3.6993	5.1489	4.3391	3.3334	4.3716	4.0592	5.2207	5.2369	3.4087	2.9745	4.9265	5.2709	4.852	5.2746	6.5141	4.8904	4.4854	7.8717	5.8726	4.9791	4.435	4.5613	4.7257	5.6317	5.09	5.1969	7.1032	5.6129	4.4995	6.6986	3.85	4.2728	5.3978	4.9198	3.7991	3.7225	8.8511	4.7219	5.3005	4.8298	4.0934	4.4476	3.0959	3.9146	4.5963	5.4155	4.7131	3.2795	8.4515	4.6605	4.5279	4.5129	6.6254	5.8615	4.774	6.5232	5.2705	5.7552	5.1695	5.887	5.2574	4.2157	5.0832	4.757	4.942	4.4436	4.9745	6.8632	5.5148	4.6479	6.0841	5.8615	4.5503	6.7462	5.2219	4.7076	3.5261	4.7093	5.3216
PF3D7_0507300.mrna1_1	PF3D7_0507300.mrna1_1;448	448	6.8726	6.3374	5.6536	6.8	5.5595	5.8958	6.3619	5.8354	3.9625	7.2512	7.8996	4.4303	6.8057	3.903	6.0802	6.3567	6.607	4.275	5.0365	7.6911	6.073	5.0618	5.3778	6.0099	5.7423	5.0483	4.5497	4.985	7.6413	6.4712	6.1418	5.6476	6.1171	5.4653	4.985	3.8649	5.0742	6.6453	6.6814	4.784	4.1699	6.2985	4.5373	4.5619	6.0742	5.3851	6.1667	8.2947	6.2557	6.0768	7.1867	5.3882	4.8293	7.757	5.7727	5.1031	5.2902	5.8022	6.591	5.0841	6.5432	6.407	5.9411	4.7602	7.2754	6.524	3.6473	6.1315	7.3234	4.2869	6.5322	6.0374	6.5624	5.1743	5.4748	6.0347	7.1866	5.9882	6.1591	8.5768	5.4854	5.2917	5.2396	6.52
PF3D7_0507300.mrna1_1	PF3D7_0507300.mrna1_1;449	449	6.5065	6.0088	5.4296	6.8517	4.6565	6.2399	6.2317	4.905	4.5644	6.6911	9.1229	4.6212	5.72	5.3266	5.6781	5.6932	6.0079	3.275	3.8379	7.4298	6.3523	4.5129	5.3406	5.7173	4.8982	4.4046	10.9808	5.295	7.1621	6.922	6.3132	5.5021	5.5561	5.7793	4.7929	10.6518	5.9117	5.1148	6.5365	3.2032	4.6177	5.3406	5.1404	4.8919	5.6568	6.3484	5.8425	5.2211	4.9644	5.8402	5.9076	4.2257	4.0687	6.093	5.2319	5.4185	5.157	5.9411	6.1137	5.9823	6.0947	5.6901	4.9542	3.4647	7.1177	6.0334	5.4114	5.6462	6.6225	4.9265	6.5463	6.0821	6.5399	4.3604	5.717	6.4234	6.4222	4.5515	6.3553	7.8619	6.0757	5.4303	5.4986	8.3073
PF3D7_0507300.mrna1_1	PF3D7_0507300.mrna1_1;450	450	7.4713	5.8649	6.247	7.8665	5.4976	7.4421	7.561	6.797	6.8917	7.9502	10.1726	4.95	7.6735	6.4118	7.0405	5.6963	8.1434	3.1489	4.0312	7.9097	7.4234	6.0259	6.0479	6.3775	3.6519	4.8384	13.4523	4.4568	8.3127	7.7981	6.2532	5.044	6.567	5.5674	5.4816	12.003	5.4796	6.1615	6.4601	5.0841	4.8354	4.9146	5.6375	5.4793	7.5823	6.33	6.9121	5.2052	5.1763	5.3771	6.2008	5.4845	4.2832	6.6831	5.2836	6.875	5.6628	5.8921	6.7578	6.6247	6.0885	7.3101	5.5592	5.2675	8.0576	6.3682	5.4396	5.7779	6.2405	5.8283	7.8692	5.8775	6.3243	6.2302	6.2908	6.327	7.0933	5.1647	5.632	8.4331	6.111	5.7035	6.7029	6.4949
PF3D7_0507300.mrna1_1	PF3D7_0507300.mrna1_1;451	451	7.0931	6.2716	5.847	7.9703	5.6465	4.859	5.2196	5.4019	4.9293	7.9544	9.7211	4.7554	6.9613	5.0228	5.3009	5.438	6.4395	5.1164	4.4128	7.6601	5.7363	5.0206	6.2313	7.6743	4.7344	4.4744	12.4162	4.6525	7.5673	6.0665	5.7244	6.6069	6.8755	5.3169	4.8684	10.9525	6.1922	6.8085	5.6679	4.6427	4.4396	5.306	5.8721	4.5607	6.44	6.2996	5.8846	5.8148	4.904	6.1363	6.7521	5.2954	3.7268	7.3512	4.7586	6.201	5.9456	5.6505	6.1052	5.3399	6.3568	6.7486	6.0723	5.6235	5.565	6.4875	4.4542	5.4686	6.4419	5.5987	7.0709	6.3169	6.4723	4.4114	5.2145	6.7715	6.8126	6.2655	6.077	5.9713	5.8868	4.4944	6.1371	5.8135
PF3D7_0507300.mrna1_1	PF3D7_0507300.mrna1_1;452	452	6.5878	5.6041	4.5491	6.5217	4.8298	5.2728	4.942	4.4383	2.7093	7.2815	5.5898	5.858	6.1983	4.888	4.7043	5.7908	5.3878	3.332	5.4313	6.9727	6.2952	3.6496	5.4812	6.7271	4.8728	3.8982	9.0611	4.8359	7.5362	5.7118	4.6194	5.1181	7.0171	5.5692	4.915	9.4105	4.9074	5.6599	5.9621	4.641	4.3484	5.6147	5.1922	4.9269	6.8338	5.694	5.8425	6.0736	3.9964	5.939	6.5836	5.5242000000000004	1.9598	6.7598	5.2487	5.6568	4.9579	5.8179	5.0522	5.0286	5.8861	6.0446	5.4637	5.5053	4.8053	5.9317	5.4453	5.6823	6.5938	5.2895	6.4683	5.852	5.6554	5.1383	4.8465	5.7761	7.1588	5.9362	5.6294	6.4684	6.2815	4.3978	6.2357	7.2391
PF3D7_0507300.mrna1_1	PF3D7_0507300.mrna1_1;453	453	6.6714	6.0139	5.5543	6.3821	6.0374	4.6235	5.1301	3.5097	4.6456	6.3759	4.8288	4.06	5.5091	5.3176	4.9011	5.7236	4.7082	3.4634	4.9621	5.9248	6.0938	4.9855	5.1235	5.545	5.1639	5.8965	5.3688	5.4748	7.1002	5.434	5.3067	3.1603	6.3223	4.7618	3.8659	5.4825	4.4249	4.9635	4.5223	4.4751	5.5033	4.969	4.4033	4.1285	5.0661	4.218	5.6381	6.1404	5.6156	5.4094	4.9322	5.6545	4.4555	6.0609	4.8664	4.5777	3.8176	5.7991	4.6311	5.572	6.0659	6.513	5.6058	4.9878	5.7485	6.0845	4.905	5.5586	6.9207	4.9873	5.9033	5.1969	6.0881	6.0159	5.1428	5.682	6.8095	4.8181	6.304	6.3782	5.1803	4.3441	5.0237	7.0363
PF3D7_0507300.mrna1_1	PF3D7_0507300.mrna1_1;454	454	7.0683	5.466	5.4757	5.757	4.6899	5.4538	4.5625	4.0409	5.3844	6.8923	5.9208	5.2032	6.0514	4.6915	4.8171	4.6088	4.9937	4.6352	4.8674	6.2095	6.1902	3.8135	3.3349	5.8919	4.6865	3.9117	3.5934	4.3498	7.2983	5.4209	5.7309	2.3306	5.6188	5.4356	3.4555	3.2913	4.846	4.9882	6.1591	4.4436	4.889	3.855	5.0678	4.4938	5.8943	4.7949	5.4774	5.157	4.0942	4.903	5.3726	5.6129	3.1489	5.4828	4.5466	5.2168	4.7339	6.1936	6.0775	4.6977	5.4506	4.588	5.4995	5.0963	4.8181	5.6554	4.4039	5.7032	6.5644	5.3547	6.1447	5.2972	5.7007	5.2968	5.963	5.5768	6.647	5.4199	6.4653	5.5173	4.7214	4.2048	5.2238	6.5171
PF3D7_0507300.mrna1_1	PF3D7_0507300.mrna1_1;455	455	6.8658	5.1202	5.0058	5.5632	3.6404	5.9605	4.0841	3.8904	1.1375	6.8989	6.2771	4.5856	3.7236	1.3951	5.0553	5.2972	5.6876	3.4621	4.1177	4.861	5.3395	5.2994	4.9745	4.5807	5.3096	4.477	4.9959	4.1285	4.6837	5.23	5.1542	4.3016	4.6118	5.2284	2.5236	5.5916	5.5094	5.756	5.2207	4.9246	4.0807	4.7824	5.2157	4.5304	5.467	3.9212	5.9446	3.8963	4.7991	3.8001	4.3533	6.1119	3.6064	5.3302	4.2203	4.8753	4.6282	5.4439	5.4162	4.3198	5.3621	6.4284	7.0236	4.5298	6.0352	5.076	3.3716	5.5641	4.8012	5.2048	4.0635	4.9681	3.9551	5.0575	4.6041	5.153	5.9743	4.5987	5.6736	5.9134	4.5385	4.6294	4.7592	6.6528
PF3D7_0507300.mrna1_1	PF3D7_0507300.mrna1_1;456	456	5.327	5.3995	4.5856	4.7735	1.7398	4.3111	5.7719	4.4751	0.7991	4.9435	6.1669	3.7452	5.3441	2.5945	4.5454	5.5491	5.4009	4.2418	4.4121	3.497	3.9458	4.6206	4.9307	4.0976	5.0657	4.6462	5.1156	5.2342	4.3484	5.5232	5.2001	3.1795	4.9764	4.4195	3.858	3.406	3.4343	3.4263	6.6069	2.1699	4.7986	3.5993	4.2705	4.0045	4.8895	3.9486	4.7549	5.0081	5.3399	4.3169	5.2589	4.9768	4.2196	5.0557	4.6029	4.7131	3.0618	5.5729	5.1485	4.7093	4.8369	5.2713	7.1717	4.9991	5.6299	4.7463	3.9088	4.917	4.796	3.6826	3.0126	4.5583	5.1375	3.2357	5.3736	4.7955	5.7719	5.2246	5.3827	5.2114	5.8706	4.0374	5.757	5.1655
PF3D7_0507300.mrna1_1	PF3D7_0507300.mrna1_1;457	457	6.0875	5.557	4.588	5.4832	3.9136	3.7856	5.1965	4.4627	0.6781	5.3909	5.0875	5.9333	5.2346	3.9946	2.1985	5.8148	5.517	5.0321	3.9964	4.1619	4.9928	4.9602	5.5635	5.8985	3.6323	4.5662	4.7274	4.5223	4.8625	4.8694	5.6174	5.2384	5.6879	5.5555	3.6323	4.2426	3.1489	5.5072	5.4571	4.7425	5.3597	3.6462	5.7637	5.3607	3.9505	4.8841	5.4286	5.995	5.1379	4.2342	5.342	5.0303	4.135	5.6115	4.691	4.4276	4.8694	5.2502	5.5276	6.1014	5.1791	5.0369	4.7944	5.228	4.5336	4.5361	4.6525	5.8352	2.9542	5.0841	4.3785	4.2479	4.8288	5.5835	6.1811	4.5261	5.496	5.7101	6.1301	5.3632	3.2943	3.6076	5.2052	4.9331
PF3D7_0507300.mrna1_1	PF3D7_0507300.mrna1_1;458	458	5.3604	5.6528	5.2858	4.235	4.7866	5.1073	5.8048	5.1289	4.5981	4.9612	5.5103	4.5008	5.2694	4.033	4.6837	4.8535	4.957	3.1827	6.5709	5.7342	5.9246	5.5457	5.479	5.7706	5.4114	4.319	5.9991	6.1914	5.0777	5.784	5.9416	3.3937	4.9444	5.4621	5.3223	6.4909	4.6571	4.9791	6.4686	5.5475	5.9126	4.9505	4.935	5.4558	4.4101	4.025	5.2346	6.2024	6.3094	4.516	5.5068	5.804	4.4456	5.7131	5.4256	4.7745	5.2987	5.6392	5.4036	5.6904	5.532	3.8053	4.5945	5.4033	3.7887	5.153	5.0695	3.8924	5.9699	5.98	3.3854	4.7225	6.3681	4.7015	5.2709	5.8575	5.6591	5.3494	5.5113	3.7137	4.925	5.1445	3.1506	5.2946
PF3D7_0507300.mrna1_1	PF3D7_0507300.mrna1_1;459	459	5.7608	5.504	5.537	3.6599	3.9864	5.0777	5.6476	3.1375	3.437	5.5132	3.7687	4.811	5.3691	1.8237	5.383	4.4456	5.2052	2.926	4.3313	3.3992	5.332	4.5558	5.4899	6.2209	4.1185	3.8166	4.0391	5.0396	5.0435	5.1827	5.5339	4.5072	5.0067	4.6966	4.1416	4.4581	2.9011	4.1506	6.0164	5.6673	5.4158	3.7279	5.463	4.717	3.6218	3.0841	4.5122	5.093	5.3971	4.5795	5.2728	4.3625	4.0712	4.594	4.5814	4.5103	4.4182	4.4121	4.6346	3.5814	4.814	4.5217	4.2055	5.3031	4.2426	5.0347	4.5279	4.5002	4.6076	4.4236	3.7645	4.568	4.3861	4.8934	4.477	4.5484	5.5261	5.6809	5.51	2.8856	5.2668	4.0215	4.9122	5.0076
PF3D7_0507300.mrna1_1	PF3D7_0507300.mrna1_1;460	460	5.5948	5.1803	4.9542	4.5166	4.991	5.5883	5.235	3.7613	3.1795	6.1581	5.251	2.7949	4.7845	3.2327	4.6949	5.4735	5.2464	1.9964	3.86	5.2288	5.1687	4.1285	5.8873	5.5037	5.3872	3.8329	3.8758	3.2735	5.2517	5.1953	5.6056	5.5301	4.5826	4.2396	5.2731	3.0126	4.7724	4.1235	5.3107	6.0633	5.6404	3.3896	4.8068	5.1703	4.3284	3.98	4.3399	5.1942	4.017	3.6702	4.8545	5.5629	1.7613	5.2487	4.6696	4.3001	4.5801	5.8699	5.7401	3.8012	4.6982	4.7861	3.6218	4.2396	5.1953	4.9269	4.8634	4.9514	5.6177	4.8817	4.7918	4.4074	6.9861	5.3579	4.9977	4.8938	5.9591	5.2642	4.8654	4.8997	5.4323	3.4621	5.2246	6.3923
PF3D7_0507300.mrna1_1	PF3D7_0507300.mrna1_1;461	461	6.2223	5.5364	4.0807	3.2898	3.5135	4.6398	4.0514	3.3702	0.9411	4.7798	3.3533	4.8535	4.251	1.4803	2.9069	5.4864	4.7772	0.6871	4.6764	4.0233	5.2694	4.3284	4.5601	4.9054	5.4538	4.0815	4.0772	3.8309	5.1566	5.2765	5.3537	4.135	4.1667	5.2887	3.6803	4.1795	4.2141	4.3937	5.6082	5.142	5.0509	4.4236	5.0334	2.98	4.0144	5.1428	4.8709	5.675	5.6516	4.7323	4.2426	4.5674	3.0072	2.0286	4.8068	4.4699	5.3089	5.6943	5.2238	4.4555	4.342	4.382	3.0755	4.1739	3.8176	4.5404	4.1359	3.851	5.5777	5.1695	2.8659	4.3964	5.1481	4.6904	2.8777	5.263	6.3105	5.2071	5.0496	1.3561	4.4463	3.8807	3.8268	3.4046
PF3D7_0507300.mrna1_1	PF3D7_0507300.mrna1_1;462	462	5.636	4.4803	4.5975	3.4555	4.4033	4.7586	5.3041	3.4854	3.0841	4.9914	2.969	3.1683	4.1085	3.6859	2.9486	5.0794	5.6496	4.1301	3.7268	4.963	5.3554	4.5832	4.5154	4.4731	4.9425	4.6999	3.8186	4.0435	4.9059	5.5413	4.8904	3.5934	5.554	5.2521	4.4343	3.7247	3.5789	4.6696	5.0626	4.2869	3.729	5.5945	4.5491	5.0772	5.0514	5.1231	4.6106	4.9298	5.0972	5.6957	4.511	4.8851	2.8359	3.9855	4.1953	3.2555	3.6565	4.269	4.8074	5.2917	5.1014	5.0387	4.9625	5.0215	4.6865	5.2036	1.9373	4.5211	5.8025	4.1763	4.2563	4.8768	5.8084	5.14	4.5656	6.0909	5.7211	5.1338	5.2679	4.2071	5.0738	2.3103	5.8329	5.2895
PF3D7_0507300.mrna1_1	PF3D7_0507300.mrna1_1;463	463	6.2057	4.2585	4.8669	4.8339	3.7474	4.849	5.0879	4.1827	3.4489	4.7458	5.2608	5.3237	3.0652	3.1227	4	4.796	5.9837	4.5304	4.8309	5.1699	5.5996	4.4634	4.3219	5.7573	3.9298	4.5521	5.0501	3.4222	5.1635	6.6166	6.2963	4.3806	5.6943	6.253	4.7214	2.3074	4.6724	4.4555	4.8629	4.9141	5.0609	3.9551	4.9006	4.5179	5.191	5.1285	4.9054	3.2311	4.9505	8.5421	4.3868	4.7377	10.2338	5.6753	5.6343	3.406	5.5937	5.1599	5.3413	4.2211	5.9093	6.4661	4.3716	4.5154	4.4094	7.3092	4.5097	5.5166	5.2063	5.5447	4.5429	5.4915	4.9736	5.319	5.4057	5.4857	7.2562	4.9542	6.314	5.3757	7.5181	2.8074	6.5416	5.749
PF3D7_0507300.mrna1_1	PF3D7_0507300.mrna1_1;870	870	7.57	8.1323	6.1599	6.2532	5.2765	5.8802	6.1204	5.1727	5.3501	8.1835	5.9359	8.0977	5.5904	5.2106	6.1383	6.7903	5.6616	4.516	5.4699	7.5176	6.3834	5.9088	4.7355	11.5612	5.8427	4.9107	6.6126	5.8074	8.0694	7.1142	7.2132	5.0179	11.1641	6.5087	6.2955	5.811	4.6047	5.3923	7.3563	9.3142	7.0548	5.9376	6.3605	7.1464	7.4288	6.8169	5.6755	7.6321	5.5081	7.9115	6.9586	4.5686	6.9481	12.0861	6.7427	5.464	5.6893	9.7852	5.9937	6.2153	6.8688	6.0275	8.4016	7.2184	10.2033	6.7479	6.8818	5.5981	8.9651	6.8206	7.3145	6.0807	11.0276	5.3709	6.2711	6.6791	6.6291	6.9281	7.2475	10.5166	5.4581	7.9614	6.8485	8.8524
PF3D7_0507300.mrna1_1	PF3D7_0507300.mrna1_1;871	871	7.7947	7.0344	4.9098	5.7156	5.9001	6.308	4.7388	4.0959	5.7554	7.9334	5.7109	6.7388	4.3597	5.5524	5.5768	6.3681	5.8522	4.888	5.3295	7.8665	6.2302	6.6764	4.8773	11.7018	6.2234	4.3764	4.0188	5.4799	7.2517	6.6029	6.5424	4.4283	11.6795	6.4827	5.0193	5.0312	5.7098	5.0246	6.8741	9.17	4.5868	4.3632	4.7623	6.0902	6.5732	4.8232	4.541	7.1201	4.8043	8.7776	5.9864	6.348	6.6467	11.7561	5.4786	5.7538	5.0148	9.6965	5.6056	5.2399	5.1473	6.4749	6.7501	6.0374	9.5625	5.6775	5.8775	5.8006	8.2655	5.3512	5.3896	7.489	10.9705	4.3868	5.7304	6.3236	7.0179	6.4046	7.3894	9.5129	5.4611	6.6417	6.2267	8.0979
PF3D7_0507300.mrna1_1	PF3D7_0507300.mrna1_1;872	872	6.894	8.4075	5.9413	5.9495	4.337	5.8689	5.5182	5.1276	4.0391	7.0087	6.2808	7.2437	5.9805	5.5037	5.2399	6.53	5.7035	5.1787	6.2593	7.9882	5.9591	6.3913	6.3241	11.5308	5.2998	5.3961	4.9704	5.841	7.8338	6.8112	6.8265	5.0785	11.7381	7.1515	5.2008	3.9635	4.6576	5.6513	7.5923	9.7014	5.2854	4.2913	5.7112	5.7222	6.1841	4.7285	6.299	7.718	5.382	7.9478	6.3609	5.2694	7.4366	12.6718	6.0455	5.1152	4.8192	10.6281	6.0819	4.986	6.1813	6.6924	8.1466	6.7562	10.110900000000001	5.3639	7.3132	6.2793	8.1877	5.7293	4.7214	5.861	11.7257	3.8629	6.4121	6.194	6.8802	6.9318	8.3345	10.5694	5.5768	6.7743	5.8736	9.619
PF3D7_0507300.mrna1_1	PF3D7_0507300.mrna1_1;873	873	6.7561	7.761	6.0034	6.1769	5.8817	5.6106	6.0845	3.6276	6.1352	6.6159	6.2213	5.9547	5.6817	6.6128	4.723	6.0034	5.6519	4.7949	6.1189	7.0889	6.7152	6.4313	4.7544	10.2825	4.9955	3.6668	5.842	5.5883	7.2706	6.4944	6.2065	4.2087	10.7319	5.9296	4.3568	4.7522	5.7874	6.6626	7.1883	9.0961	5.2847	5.3512	5.133	5.8507	5.8125	5.1243	5.6585	7.3169	4.5814	6.6401	5.9732	5.9052	6.7483	11.4632	6.2843	4.6218	4.9312	9.1585	5.4561	5.5062	6.5286	6.561	6.8093	6.1615	8.9111	5.1538	6.5065	6.0853	7.4622	6.774	4.5892	5.009	10.8322	5.281	6.1056	6.2924	6.4959	6.0775	7.588	9.5649	5.3579	6.1348	5.5103	8.0386
PF3D7_0507300.mrna1_1	PF3D7_0507300.mrna1_1;874	874	6.5622	7.3927	6.2895	5.7355	5.5789	6.3625	5.3653	3.7038	5.8151	7.0513	5.4783	6.0081	5.8462	7.7557	5.8372	5.8482	4.9547	5.5954	5.9523	7.8092	6.4461	7.8045	5.5008	11.1547	6.5931	4.9472	4.4114	5.8629	7.4904	6.5541	6.3995	4.5367	10.906	6.7829	4.9869	5.7371	5.5053	5.6511	6.7966	10.0699	5.6985	5.126	4.8773	5.9272	6.0742	4.9547	5.916	7.1647	4.6775	8.1124	6.5561	4.9932	6.8839	12.2416	5.5601	4.6194	5.314	9.729	5.8076	6.2388	6.4237	6.2664	6.735	6.1003	9.323	5.7401	6.5283	6.2931	7.1934	5.9385	4.6311	5.3906	10.8244	4.9523	5.5469	7.3396	6.0152	5.9006	7.1819	9.8106	5.558	5.9122	6.0128	8.0328
PF3D7_0507300.mrna1_1	PF3D7_0507300.mrna1_1;875	875	6.9224	7.8717	5.2487	5.3968	6.4901	5.1247	5.6407	5.2353	5.2388	6.2578	5.8334	7.4882	5.251	8.2802	5.7514	5.6285	5.8652	3.8807	5.4522	7.2105	6.0195	7.3609	4.7328	8.9927	5.8336	5.1787	4.2928	5.5497	7.5214	7.0801	6.405	4.5632	8.9924	6.3245	4.757	5.3771	5.467	5.4689	6.757	8.3814	4.9463	5.193	5.3341	5.4578	5.3775	4.8565	6.547	7.4023	5.5832	5.6696	5.319	5.1651	5.9378	11.2166	5.8074	4.5564	4.0347	8.835	5.8006	5.9612	6.5821	5.7151	5.9399	5.6744	7.543	5.2983	6.0279	5.0426	6.6827	6.6168	4.5385	5.7317	10.2018	4.8545	5.6696	6.694	6.8392	6.0811	5.8696	8.1996	5.5185	4.9184	5.144	6.9364
PF3D7_0507300.mrna1_1	PF3D7_0507300.mrna1_1;876	876	7.327	7.8634	4.0661	5.2578	5.9449	4.9809	5.8339	4.1811	5.7145	6.3813	6.4596	6.4738	5.5226	8.1267	4.3334	5.6085	6.0435	3.5558	5.4219	7.5029	6.3065	6.347	5.7879	10.1925	5.7361	5.3309	4.4256	4.6375	7.7999	6.9621	6.2913	4.7279	10.2655	5.193	5.6565	4.281	4.8293	5.2137	7.6664	9.6575	5.3771	5.5033	5.4124	5.8951	4.9928	4.9709	5.4709	7.0816	4.6381	6.8236	5.704	4.846	5.7404	11.1454	5.6764	5.1811	5.9314	9.2643	5.8605	5.2456	6.6024	5.2215	6.4101	6.3025	8.3769	6.0609	5.5144	4.7323	6.7695	5.756	4.696	5.6893	10.5261	5.1803	5.3366	6.9877	5.4783	6.8444	6.5561	8.8351	6.0224	6.0792	6.3021	6.9505
PF3D7_0507300.mrna1_1	PF3D7_0507300.mrna1_1;877	877	6.979	8.0609	6.0204	5.4239	5.1285	4.9718	5.0976	5.1272	6.0851	6.254	5.488	5.0444	5.3161	6.8456	3.756	4.7934	5.9828	3.3045	5.2494	7.3999	5.2931	6.2201	6.1434	9.4135	6.0157	5.803	4.0435	5.5401	7.5008	6.5051	5.7557	5.8462	9.1672	5.4253	5.5629	4.6141	4.6247	5.0815	7.0483	9.4633	5.0268	4.3916	4.9288	4.6323	4.3604	5.2044	6.6141	7.3443	5.0734	5.9656	5.8347	5.4067	6.3366	10.2284	6.4935	4.4429	5.7079	8.4057	6.0301	5.2133	6.6344	5.7369	5.2705	5.26	8.5157	5.7374	5.5877	5.1675	8.5407	6.7138	3.9174	4.9293	9.9896	5.1787	4.8535	6.3556	6.4104	5.9038	5.1997	8.0341	5.5814	4.1691	5.5273	7.0559
PF3D7_0507300.mrna1_1	PF3D7_0507300.mrna1_1;878	878	6.7112	7.8248	5.488	5.4396	6.3547	4.4666	5.3896	4.5002	2.5435	7.1646	5.3384	7.3489	5.5534	8.939	5.2627	5.7568	5.6676	4.926	5.2898	7.7326	6.0488	7.3436	5.8025	6.4807	8.2015	5.1131	5.0339	5.3448	8.361	6.7477	7.2451	4.0875	6.5148	6.2655	5.7167	5.2399	3.5922	5.4162	7.156	10.0367	4.5148	4.7506	6.0898	4.6058	5.0596	5.2563	7.3043	7.0313	4.7871	7.1272	5.5531	5.4529	5.4845	11.3301	6.0911	5.0691	5.7184	9.2753	5.5457	5.2965	6.1661	5.9512	7.1229	5.3448	8.5195	5.9134	5.7821	5.3327	6.5868	7.8103	5.581	5.6943	10.6287	4.9107	5.7952	5.8909	6.4976	5.6871	7.1538	9.1219	5.2392	6.3032	7.0398	6.6241
PF3D7_0507300.mrna1_1	PF3D7_0507300.mrna1_1;879	879	6.9386	7.9962	5.6585	6.2832	6.394	6.1152	5.7455	4.4039	6.0742	7.5425	5.9011	6.9586	4.8258	9.2299	5.4423	6.2617	5.463	3.9514	4.9995	7.4365	6.4762	6.8215	5.5546	6.4019	5.5735	5.5604	4.6088	5.5014	8.0676	7.758	7.9994	5.0618	6.3988	6.5365	5.3316	4.7312	5.4954	5.7358	7.0576	9.2596	4.8953	5.5005	4.842	4.7538	4.7219	4.1135	6.74	6.4586	4.281	8.0959	6.1041	5.2384	6.7968	11.9832	5.7929	5.4222	5.527	10.0399	5.1114	5.1574	6.6727	5.7952	6.1691	5.4548	8.3207	5.496	6.2596	6.0306	6.2005	7.7051	3.9709	5.5807	10.983	5.4266	5.0665	6.6596	6.6679	5.7287	6.7964	8.5039	5.3107	7.0861	5.2555	6.8693
PF3D7_0507300.mrna1_1	PF3D7_0507300.mrna1_1;880	880	7.1591	8.4033	5.7407	5.5635	7.9891	5.1997	5.1006	5.4333	6.0873	7.5989	5.3052	8.1456	5.9584	10.7791	4.9616	5.9561	6.1144	5.2909	4.3964	7.3487	12.1913	7.8454	6.073	6.3916	6.5554	4.8475	5.4886	5.8873	7.3904	11.3396	7.7745	8.7154	5.911	6.323	5.7385	4.025	5.0794	7.1113	7.496	8.0962	5.1305	5.7129	5.7363	5.2491	5.5103	5.9966	6.1771	7.4274	5.6843	6.9921	6.713	5.4253	5.9568	7.4268	6.0321	4.5945	5.2188	8.5076	5.6026	5.1747	7.047	6.1884	6.8142	5.2491	7.0801	5.4256	6.4216	5.8748	6.4446	6.4764	5.1973	5.522	9.3614	5.0054	5.8112	6.4906	6.6131	6.2143	6.5057	8.3869	5.6326	6.7366	5.5466	8.4216
PF3D7_0507300.mrna1_1	PF3D7_0507300.mrna1_1;881	881	6.9173	5.7054	6.2466	5.6542	6.0299	5.4777	5.5053	5.0535	5.2506	7.0863	5.9871	7.9867	5.709	8.3356	4.0321	5.8204	4.3219	4.7371	4.6977	5.7764	6.0356	8.345	5.9472	5.3273	4.9467	4.3298	4.6346	5.4124	7.1482	6.9641	8.0585	5.9248	5.8994	5.6372	5.5531	5.1639	5.7772	5.0063	5.7323	4.7131	5.0631	4.6496	5.4436	4.814	5.3747	5.8743	6.045	6.1959	3.8709	6.8305	5.9941	4.8654	4.2743	6.0976	5.1144	5.0518	5.7573	6.4104	5.2292	4.4222	5.791	6.2196	5.4963	5.3096	5.4712	5.1973	6.272	5.8384	6.6699	6.0103	4.5558	5.8006	6.6182	4.7038	5.3151	6.5424	6.3712	6.3125	5.9919	6.3198	5.2227	3.2898	4.9477	7.1221
PF3D7_0507300.mrna1_1	PF3D7_0507300.mrna1_1;882	882	6.5218	5.3975	4.7745	5.3151	5.1077	5.7054	5.7079	4.7835	1.7225	5.7753	4.851	5.5261	5.3816	2.6758	5.3547	5.9122	5.4578	4.9523	4.6977	6.4717	5.602	4.033	6.0405	5.4857	5.1607	3.3118	2.6017	4.765	6.2948	5.3975	4.5686	4.054	6.2369	5.8027	5.1851	3.8063	3.3992	4.9764	5.3568	5.3201	4.5527	6.0953	5.72	4.9198	4.8089	4.6058	6.1066	5.8934	4.7131	5.2008	5.7724	5.7382	4.9069	6.2409	5.2517	5.7268	5.3865	5.7129	5.4195	3.7463	6.9624	5.9639	5.726	5.3604	5.6893	6.1223	5.0985	4.4087	7.3877	4.9155	5.0548	3.5021	5.6124	5.2145	4.9519	7.0407	6.1649	5.6473	6.098	5.9406	4.797	5.6496	5.9348	7.2491
PF3D7_0507500.mrna1_1	PF3D7_0507500.mrna1_1;110	110	9.4779	6.8241	6.0691	6.2353	4.7522	6.5567	7.684	6.4266	6.7906	9.1898	4.8359	8.3742	6.6073	5.9702	6.1455	8.4653	6.4371	7.2498	5.1144	7.7576	6.6924	5.6659	7.0234	6.9447	7.3227	7.056	7.0676	5.5741	8.1677	6.8883	7.8636	6.1443	7.1905	7.2805	6.7858	7.6456	5.7793	6.3553	5.605	5.7361	6.721	6.3357	7.3718	8.6528	8.126	6.1526	6.4062	6.7456	6.9988	6.6347	7.2601	7.3428	4.0144	8.6218	6.948	5.8271	8.433	7.098	7.5923	4.9284	5.1759	7.7066	8.062	7.9681	7.0979	5.1699	4.9416	9.0003	10.3125	7.4238	5.5367	7.9757	9.2228	7.9358	5.5059	5.9362	8.4277	7.7592	8.4084	8.6941	6.2613	6.0934	9.8856	8.976
PF3D7_0507500.mrna1_1	PF3D7_0507500.mrna1_1;111	111	10.5786	5.8861	7.4932	6.4057	5.5913	6.3811	7.5113	7.1553	6.3332	10.7726	5.7079	8.173	6.4323	5.5549	6.5507	8.6942	7.1259	6.6908	5.0126	7.9858	9.1828	6.4816	4.5122	6.7369	7.4718	8.2223	7.4156	5.3712	8.631	7.7526	7.8179	5.3865	7.2706	7.9273	7.6193	7.602	4.8807	7.1411	6.7546	5.8043	6.1012	6.5815	8.9506	10.9513	10.0501	6.9056	6.8364	6.7766	8.9726	6.2848	7.2337	6.473	7.3359	9.8659	7.2782	7.0029	9.3212	7.2375	7.716	5.009	6.9159	7.9704	9.106	8.6391	9.8256	5.8785	4.3477	12.0684	11.2531	7.8837	6.4949	8.8181	8.0954	7.5565	6.4177	7.6759	8.2597	8.1599	9.2774	9.4492	6.6066	5.6014	12.484	9.341
PF3D7_0507500.mrna1_1	PF3D7_0507500.mrna1_1;112	112	9.1045	5.5644	7.5365	7.5403	5.7586	7.6995	7.4434	6.8595	6.3865	8.4499	5.8743	8.8394	7.5561	4.7729	7.8188	9.137	7.2147	6.4507	3.8943	7.9515	10.6813	6.1291	5.0224	7.1876	7.5922	8.8761	6.7988	5.6792	8.3062	8.5058	8.1608	5.0139	7.1644	7.8169	8.2501	6.859	5.7162	6.2547	6.0749	4.7203	5.9042	5.3187	9.8961	12.2266	8.3728	7.7937	7.1591	6.6625	7.136	6.3005	6.6591	7.093	7.7172	9.3788	7.4477	7.4198	9.7531	7.2084	7.3094	4.7703	7.1561	7.3507	11.136	8.6848	9.2497	9.5248	4.9131	12.9554	10.7712	8.288	7.7908	9.6718	8.9978	7.2954	6.7474	7.8665	8.8222	10.1488	9.4667	9.937	9.1915	5.3452	13.3112	9.1509
PF3D7_0507500.mrna1_1	PF3D7_0507500.mrna1_1;113	113	10.0272	5.887	8.4659	7.3123	6.0995	6.7841	8.1671	8.5376	6.4938	9.5584	5.7677	10.2863	7.4531	6.3194	6.9134	9.0906	10.0205	6.4978	5.1077	7.42	10.6692	6.7471	4.9887	7.5143	6.7633	7.5782	5.9224	4.8748	7.8269	7.9628	8.2821	5.6302	7.9826	7.0431	7.6556	6.7725	5.9402	7.6163	7.5937	5.6215	4.9551	5.8104	8.3822	10.9972	8.5287	7.326	7.9522	6.9293	9.3939	5.225	7.1363	6.2472	7.0463	7.6641	6.7083	6.682	9.9986	6.6561	7.0538	4.3667	7.7044	6.3775	7.8395	9.366	8.5272	8.8559	5.0968	11.5194	10.3416	8.2854	7.1256	9.6865	8.5692	7.1998	6.0213	7.2462	8.2687	7.2177	9.1677	8.9285	8.3008	5.7708	11.8373	8.3799
PF3D7_0507500.mrna1_1	PF3D7_0507500.mrna1_1;114	114	8.0186	5.7903	7.7035	7.5433	6.3642	6.9353	6.969	6.8395	6.354	8.8997	6.1258	10.5274	6.6771	6.0644	6.7666	8.2495	6.8304	7.3516	4.844	6.3514	10.9016	6.9265	5.1574	11.2958	5.0448	7.3095	6.4499	5.6525	7.4943	8.497	9.2728	4.6467	11.4638	6.8043	7.0496	6.9267	5.0461	6.9528	6.9248	5.4496	5.5033	4.5783	8.1831	11.3526	7.6245	7.1941	5.9946	6.5457	5.8709	5.3775	6.971	6.348	7.71	7.1644	7.0354	6.8264	10.1528	7.0809	6.1414	5.2361	6.9558	7.0411	7.8847	8.6707	7.9241	7.5835	5.2776	11.7981	9.0493	8.0734	6.5382	9.8715	8.1139	6.3918	6.5642	6.7925	7.974	6.5622	8.9442	8.4455	8.1021	5.3114	12.1414	8.5425
PF3D7_0507500.mrna1_1	PF3D7_0507500.mrna1_1;115	115	8.7873	6.5135	8.4263	7.5586	5.6829	6.7996	6.8981	8.2	5.6929	8.4556	4.8263	10.2506	7.1835	5.0233	6.4593	7.604	8.2744	6.996	4.6218	6.9488	11.1448	5.6741	6.9753	11.5276	6.7031	7.6576	6.233	5.4273	6.3243	8.4197	8.81	5.7853	11.7287	7.1086	7.3848	5.2563	4.3903	6.7694	6.0409	7.2984	5.853	5.7999	8.9635	11.4412	6.9413	6.8786	6.1318	6.4589	5.5993	5.3992000000000004	6.7811	6.5256	7.4429	6.9598	7.3276	6.8674	10.0618	6.8487	6.9501	4.7192	7.1454	6.8593	7.66	6.8909	6.8634	7.6847	4.6129	11.8362	8.1237	8.2729	7.1968	9.7033	8.7765	6.9615	6.2759	6.8746	8.073	6.6408	7.278	7.4023	7.7818	5.8883	11.9992	8.17
PF3D7_0507800.mrna1_1	PF3D7_0507800.mrna1_1;223	223	6.7594	9.2589	6.4957	4.9509	8.1589	6.0618	6.007	6.0128	8.0088	7.1169	4.9103	8.8516	5.6032	9.8823	6.1187	5.9196	6.6492000000000004	6.2939	5.1035	5.3226	6.6203	5.0094	5.3509	7.1487	5.4111	5.0777	4.1416	5.5598	7.186	6.094	7.7821	4.4046	7.1428	5.0045	5.0219	3.5741	5.0308	5.5469	5.8851	9.1619	5.826	5.6767	5.6876	6.9074	6.2168	5.3937	5.8283	4.5279	5.1882	5.7695	5.2311	5.5607	6.2645	8.4386	6.5689	4.7501	5.3868	7.1917	5.8987	4.5348	5.054	6.8316	5.7434	5.0794	5.9977	5.6218	5.087	5.7991	5.4383	7.0497	5.5969	6.2409	7.9633	6.757	5.9069	5.9722	6.911	5.6067	6.2468	5.7396	4.9444	4.7918	6.5656	6.8112
PF3D7_0507800.mrna1_1	PF3D7_0507800.mrna1_1;224	224	7.7741	8.0353	5.285	5.5261	8.4143	6.1589	6.2677	5.7227	7.7354	7.9011	5.6556	6.6932	5.1707	9.2565	6.0551	5.1739	6.6308	5.86	6.1428	6.8694	5.9269	4.2824	5.7046	6.8749	5.3416	5.9423	4.5046	5.3799	6.2808	6.3572	9.1461	3.6814	6.6837	6.6791	5.0312	4.9141	5.3484	6.4629	7.2489	8.4328	5.2502	4.5116	5.4825	6.0283	5.8293	5.3878	5.8477	6.7891	5.5771	5.5441	5.9955	5.3554	4.3277	6.2709	7.5044	5.5129	4.2203	5.7428	6.1625	5.7137	5.7642	6.4222	5.0032	4.9533	7.2246	4.8089	5.1375	6.2279	6.3961	7.4034	4.6736	6.1751	7.4711	6.7169	5.5726	6.0923	8.3982	5.3785	7.438	8.1008	5.0099	5.4841	7.0113	6.8808
PF3D7_0507800.mrna1_1	PF3D7_0507800.mrna1_1;225	225	8.2643	9.9434	5.675	6.9056	6.8391	6.8189	6.4959	7.2564	6.3801	8.0547	7.8559	7.9099	6.3806	6.9017	6.5847	6.6886	7.8264	6.758	5.7241	5.9395	8.1119	6.3635	6.9221	7.2431	5.438	6.1876	5.1375	5.3597	6.4989	7.2336	9.7684	6.4002	7.7219	5.7721	5.9537	4.86	5.7637	7.3583	6.5914	9.4985	8.2497	4.4931	6.5185	7.5983	8.0064	6.8374	7.063	6.9853	5.8902	7.2171	5.2188	5.8311	7.3081	10.3868	7.6857	6.0144	6.6574	6.6134	6.6792	6.3493	6.9671	6.0297	8.3477	5.2683	5.2728	5.7208	7.3645	5.5207	5.3688	8.2142	6.4471	7.6088	7.505	8.7163	7.3333	7.9718	8.5101	7.3834	6.6047	6.9413	6.2655	7.6965	6.0659	5.7434
PF3D7_0507800.mrna1_1	PF3D7_0507800.mrna1_1;226	226	7.2705	11.2598	5.191	5.3158	5.0152	7.0726	4.8787	4.8634	4.479	7.1521	5.6631	7.65	5.8929	4.9064	6.8292	4.8555	4.6702	5.6704	4.9184	4.3234	6.6536	4.4783	5.6668	5.2873	4.9136	2.856	4.384	5.3302	5.3761	7.1357	8.3363	4.0268	6.1404	5.1934	5.1367	5.373	4.95	5.4273	5.7517	10.7898	4.5717	5.3823	5.6639	5.054	6.1144	6.6286	5.8384	4.9425	4.4283	5.7197	4.5686	6.0613	4.8115	6.2889	4.7425	5.9399	4.4764	5.8068	4.9069	4.7708	4.8515	6.5779	5.228	5.438	5.4941	5.582	5.2479	6.1914	4.5759	6.4405	5.9628	4.3806	5.3491	5.393	6.2502	5.4346	6.7353	5.6238	5.5795	6.1029	4.0644	5.3792	6.1108	7.7503
PF3D7_0507800.mrna1_1	PF3D7_0507800.mrna1_1;227	227	8.0398	11.4963	5.2839	3.2219	6.6355	7.2016	5.2731	3.7729	4.6781	8.5009	7.4479	7.7546	4.5192	8.468	7.3676	5.0009	4.784	5.3327	5.2184	6.4723	5.1989	4.4783	8.5668	5.7377	4.7554	4.7522	3.5644	5.9042	7.2148	4.9607	9.7188	6.1346	5.6067	5.4548	4.3161	1.6415	5.2052	4.4893	5.6893	11.1834	4.6719	3.6611	5.4696	6.5193	7.0848	6.1749	5.8597	4.4189	5.4552	4.7949	3.7049	4.7263	4.5304	4.8197	6.3496	4.9359	4.6135	6.2441	4.9593	7.3793	4.843	6.8575	5.1922	5.4502	5.7544	4.712	4.1546	5.7082	6.1127	7.6511	5.0596	4.847	7.1651	5.3978	6.9051	4.0695	7.2923	5.1711	5.7785	7.7282	5.7109	3.2172	8.2564	5.9975
PF3D7_0507800.mrna1_1	PF3D7_0507800.mrna1_1;228	228	7.9011	10.832	5.0892	5.8293	3.1554	5.3778	6.04	5.2149	2.9336	8.2573	6.4866	9.4321	4.8222	0.9411	4.6165	5.2615	4.4581	5.5242000000000004	4.3554	6.286	5.7398	5.4963	5.7054	5.7884	8.5624	4.6112	5.0383	4.6153	6.7004	6.2563	10.0237	5.3736	5.4624	9.0839	4.3277	4.634	6.6907	5.988	4.9425	10.4047	6.0991	4.3154	6.9464	8.7567	8.17	5.0836	4.8084	4.904	3.5862	6.8153	4.7918	5.4179	5.1502	5.8644	5.114	5.3092	4.1635	6.8564	4.9088	5.6424	5.6462	6.0533	6.0661	5.6721	5.3118	5.0112	4.4269	5.9107	5.4851	6.8166	4.7782	4.6673	7.8108	5.3789	5.4209	5.5892	7.1898	5.025	5.7573	6.5375	5.6378	4.588	7.1753	6.1847
PF3D7_0507800.mrna1_1	PF3D7_0507800.mrna1_1;229	229	9.1827	10.5472	7.8481	6.3616	5.6834	7.0785	5.9816	6.0391	6.0281	9.2354	7.5771	11.2528	6.0453	6.0085	6.7214	6.7798	6.7756	6.4783	6.757	7.8634	10.2145	6.0485	7.1835	6.588	9.8719	6.3286	6.0431	6.3069	8.0466	9.4545	7.5784	6.2972	7.2584	10.1495	5.7653	5.0339	7.7177	7.1819	6.0725	10.382	9.474	5.7845	7.2305	9.482	8.7626	10.5257	6.9756	7.028	6.1346	8.7826	7.0938	6.4077	8.2255	8.5744	7.3112	10.3144	7.9222	8.6215	7.4016	7.8646	9.7272	8.5839	8.044	6.6651	7.0868	7.1225	5.911	5.5475	8.2155	8.909	10.0374	7.4004	9.1951	8.9473	7.6516	9.5963	8.6001	7.1681	6.6907	8.6657	6.2898	6.5922	6.2566	7.8282
PF3D7_0507800.mrna1_1	PF3D7_0507800.mrna1_1;230	230	13.0829	10.4411	4.9155	4.1144	4.3625	6.0009	4.8812	4.121	3.6299	13.0046	8.3682	10.0015	5.6993	5.7869	4.9533	4.8258	5.2234	5.4861	5.3409	7.192	6.8107	4.9463	6.5062	4.6118	8.1786	4.337	4.5014	5.6531	7.1459	6.0277	8.1269	5.5993	5.5254	9.1344	3.7334	5.1965	6.0448	3.5385	5.7837	10.1032	5.8286	3.5898	5.6467	4.6781	12.4915	4.9639	4.1643	5.6602	4.7793	7.8833	4.9919	6.7335	5.1663	7.0809	6.6511	4.4243	3.6781	7.2433	5.407	6.5248	4.4712	5.7766	5.2802	5.4938	6.8845	4.6124	4.7004	5.9402	4.3118	7.2673	6.5184	3.9616	7.6997	5.3702	6.5204	5.1031	6.1777	3.8659	7.952	7.6516	5.1272	4.0339	4.9598	4.5078
PF3D7_0507800.mrna1_1	PF3D7_0507800.mrna1_1;231	231	9.3948	8.8064	6.3051	6.0596	5.1878	5.8467	5.3827	4.5886	5.541	8.7545	6.7712	10.3794	5.1695	4.488	5.8637	4.8738	5.6398	5.0989	5.9871	7.7069	7.061	6.0942	5.3023	5.8298	9.1746	4.848	3.5385	4.7866	7.6632	6.1398	7.8358	3.5323	5.1416	9.4757	4.8176	5.2702	8.2488	4.7955	5.6616	9.0575	6.5899	4.5122	5.8557	5.1342	8.8148	6.1181	4.8777	5.6985	5.114	8.5914	5.7695	7.6212	3.8022	6.4767	8.4089	6.1227	5.06	7.1912	5.1906	6.9726	5.246	7.3111	4.5619	6.0665	7.8302	5.6837	5.9535	5.8866	6.4655	8.0152	5.044	6.1003	7.9442	6.0261	7.2414	6.0455	6.774	5.8445	6.6999	8.619	4.851	5.4986	6.877	6.7401
PF3D7_0507800.mrna1_1	PF3D7_0507800.mrna1_1;232	232	10.9329	8.072	8.209	8.8665	5.8652	7.6311	8.6461	9.4145	6.3668	9.272	7.727	10.4261	9.4629	6.3572	8.3874	8.4407	10.0037	7.2321	6.5308	8.8806	7.1813	9.4753	7.5839	8.715	10.5134	7.423	7.422	6.348	8.9801	7.5501	9.5534	7.9211	8.7068	10.8069	7.4127	7.323	9.7155	7.1155	7.8887	8.567	10.1606	6.6185	7.636	9.5836	10.3406	9.7328	7.4104	7.5086	7.1803	11.7511	9.026	7.7121	6.5884	7.0552	7.5486	9.7756	5.7772	7.7994	9.0142	7.8935	8.4806	8.8511	7.8197	7.5792	8.2547	8.5514	6.0396	7.2261	8.8418	7.8034	8.9064	6.5427	8.3055	9.8205	8.6106	8.5824	9.3009	7.7357	7.5963	9.5557	8.3723	7.2493	7.7987	8.4486
PF3D7_0507800.mrna1_1	PF3D7_0507800.mrna1_1;233	233	15.0537	5.785	6.6093	8.2238	4.5844	5.5214	5.5046	4.5625	3.4634	15.1835	6.9738	7.6877	7.8903	3.5148	6.2817	5.2079	5.4702	5.0742	7.9939	8.3966	9.7961	6.1845	5.5993	7.3721	9.784	5.0352	6.4735	7.5054	8.3694	11.3557	7.7918	3.2943	7.463	10.1119	4.5838	6.1108	10.3832	5.7698	6.4525	5.5844	7.5948	4.9607	4.853	5.5877	14.6398	5.9639	6.458	7.2397	5.77	7.7438	5.2865	6.5146	5.1514	5.5081	8.114	5.9324	4.3291	7.0506	6.3023	5.441	5.3892	11.0618	5.047	5.269	7.0784	5.3964	5.6533	7.3248	6.5014	8.2707	4.2149	6.3923	7.7679	7.3177	5.7493	6.5501	10.7138	5.9593	6.2604	8.5564	5.5113	5.4535	7.8502	7.3879
PF3D7_0507800.mrna1_1	PF3D7_0507800.mrna1_1;234	234	6.9576	5.8797	5.9732	8.6756	4.067	5.5138	4.8001	5.0312	5.3356	6.6954	5.3262	5.3872	8.9613	5.3885	5.9768	4.6375	5.6118	6.6385	4.4783	7.9281	6.56	6.0011	5.3172	6.4497	8.5578	4.7463	5.0942	5.5978	8.2341	7.5988	7.1163	4.8074	5.7578	9.2213	5.6038	5.9628	8.4303	5.1252	5.7452	5.812	6.5231	4.7996	5.1627	5.739	5.9803	5.8349	5.4584	8.6165	6.0369	7.5972	6.5256	7.0555	5.5883	6.0775	6.5006	5.2536	5.2865	7.3142	6.1274	6.3377	6.1181	10.751	5.9577	7.8032	5.9201	5.4373	5.8575	6.845	9.2096	5.9977	7.3269	5.4728	7.8559	5.9502	9.0297	8.0776	10.2726	5.8824	8.3232	7.217	5.9495	6.2174	6.487	9.0055
PF3D7_0507800.mrna1_1	PF3D7_0507800.mrna1_1;235	235	7.6977	7.5411	8.719	8.6517	5.2536	8.2789	5.8924	6.4293	4.4725	7.981	6.6505	6.3352	8.5874	6.3286	9.128	6.3661	6.5656	5.9816	5.9632	8.8502	10.4473	6.7253	7.0159	8.6259	6.3537	6.2858	6.3778	5.4118	8.8123	10.3105	8.8424	6.4007	8.6972	8.1789	5.9695	6.7152	9.9669	6.0555	9.932	7.6844	9.8765	6.9459	6.3539	7.7084	7.1555	6.419	7.1449	9.7134	6.0781	9.4647	6.7782	8.0135	5.4343	6.7837	9.0125	6.4289	6.9389	7.2511	8.2098	7.6547	6.2466	11.8204	7.812	6.9285	9.9486	8.4627	6.0596	8.4232	6.8163	10.092	6.0667	6.8883	8.1029	8.5941	8.0355	8.1996	12.0315	7.0633	8.8828	9.9741	9.0349	5.9544	8.9437	6.1538
PF3D7_0507800.mrna1_1	PF3D7_0507800.mrna1_1;236	236	11.7555	5.3621	6.8885	5.6238	5.1473	6.2534	5.6296	5.591	5.8422	11.247	6.7862	6.897	7.0903	5.9236	5.1264	5.8507	6.0691	5.3802	5.2001	8.9792	5.8347	6.439	6.0083	8.683	7.6862	5.1651	9.3386	6.767	8.5416	6.0807	6.9983	4.7164	8.023	8.3667	4.7724	9.2777	7.1867	5.9914	7.4808	5.5629	5.9333	4.2242	5.7856	6.0011	10.6174	6.0557	6.301	7.1412	4.9146	7.2948	6.6826	6.3151	7.3112	7.4073	5.9764	5.5267	5.1699	7.4947	6.6314	5.8372	7.0154	9.5993	7.4951	6.9075	7.1991	5.9526	6.0501	6.2071	8.5144	5.4532	6.4463	5.0896	8.5667	6.2161	6.0836	10.9889	9.1983	7.2872	7.1787	8.6647	5.905	4.278	7.0867000000000004	8.1754
PF3D7_0507800.mrna1_1	PF3D7_0507800.mrna1_1;237	237	6.6685	6.0551	5.6868	6.1096	3.7803	6.2625	5.6328	5.3445	4.6724	6.5407	6.9825	4.8694	5.4584	4.0117	4.905	5.8572	6.0966	5.1542	6.0766	6.7459	6.2861	5.5503	4.1993	6.1412	5.1272	4.2555	2.2048	4.6182	6.7527	5.9568	6.2576	3.7485	6.8574	4.8758	5.5239	5.1202	6.0913	5.4561	6.0085	5.2149	5.4029	5.0378	3.7463	5.7029	5.8938	5.1326	7.1201	9.4162	5.9484	5.5883	6.7263	5.9397	5.5333	7.5829	5.1473	5.1412	5.8369	6.2016	6.0809	5.7729	5.9544	6.3216	4.7803	5.9968	5.9632	5.3903	4.5097	5.9702	8.2397	4.8535	7.5059	5.0777	5.3484	5.193	5.7695	6.4014	7.2336	7.4426	7.0576	6.5758	5.5868	4.5999	5.9016	7.7155
PF3D7_0507800.mrna1_1	PF3D7_0507800.mrna1_1;238	238	7.2119	6.1309	6.2192	6.0204	5.5295	5.6493	6.0646	6.7329	4.9635	7.3694	7.4449	6.2371	5.4643	5.3854	4.2965	5.1969	7.5914	5.5683	5.2384	7.0635	8.6147	6.4598	8.5849	6.8684	6.2474	5.0631	5.347	5.5613	7.1475	9.0925	7.5184	8.4274	7.0691	6.4899	5.1894	5.7466	9.4847	4.7366	6.6229	6.4366	6.8236	5.0426	5.4121	6.0204	6.7986	5.9098	6.4838	6.5975	5.6963	8.5845	7.534	6.6004	4.4731	11.6667	5.5795	5.947	5.4243	7.7626	7.1326	5.4957	5.3413	8.7893	7.3225	6.4744	6.0757	5.9695	4.9686	5.8384	9.3709	6.3607	5.8787	5.8066	7.9727	6.8733	6.5152	7.2055	8.9831	6.8537	7.1574	8.0281	5.5564	5.9158	7.43	9.1726
PF3D7_0507800.mrna1_1	PF3D7_0507800.mrna1_1;241	241	7.4824	8.0245	6.7138	7.5856	7.9812	6.5472	6.1348	7.5215	8.1693	8.7609	7.2127	7.4061	7.7473	8.8963	7.5861	6.4009	7.6945	7.3836	5.6259	6.5003	6.9425	7.1825	6.727	6.1817	6.1703	6.8642	4.8186	4.7317	6.7313	6.4925	8.782	6.3092	7.6302	6.7637	6.6565	5.5075	8.3382	5.5018	8.3888	8.4378	9.0762	5.8709	6.4219	8.7048	7.7668	6.4092	6.7015	7.3827	5.0751	8.1406	6.2544	7.8689	5.3122	6.5262	7.4407	6.6921	5.1538	7.0052	5.4366	6.7521	7.4834	9.492	9.3393	7.032	9.7541	6.6093	6.0993	6.8374	7.2601	9.4234000000000009	7.0304	6.4906	7.8457	7.8047	7.7171	7.9882	9.602	9.1288	7.7699	10.017	6.7259	6.0106	8.6238	6.9307
PF3D7_0507800.mrna1_1	PF3D7_0507800.mrna1_1;242	242	9.8053	7.203	7.1283	7.1598	7.0465	5.4353	7.0384	7.5272	7.1432	10.263	6.3487	5.5207	7.0259	7.761	5.72	6.6495	7.9845	8.8447	6.013	5.68	6.6057	8.3432	6.3395	6.9004	6.1781	5.753	7.0098	6.382	6.7921	7.1921	8.8276	3.4114	8.7678	7.0497	7.5531	6.8861	6.2186	6.5679	6.4856	7.631	7.7484	4.5179	5.0139	4.5103	9.7242	5.858	6.6619	5.7195	7.6498	7.7745	5.2895	6.477	5.7054	8.0798	6.8946	5.3903	5.8834	6.0875	5.6511	5.8367000000000004	6.4746	8.3173	10.7635	10.2746	8.1338	5.1906	6.0985	6.334	7.3723	10.937	6.516	6.9946	8.0139	6.3226	6.5543	7.7058	9.0094	9.2654	10.3385	8.516	5.7533	5.8562	8.1928	7.3599
PF3D7_0507800.mrna1_1	PF3D7_0507800.mrna1_1;243	243	8.2132	6.947	6.9183	7.013	7.0989	5.7485	7.1419	7.903	7.4404	8.5142	5.8068	6.5836	7.339	7.9754	5.9236	5.6384	8.6202	10.0768	5.3674	5.6476	6.5354	10.0726	6.6342	5.9984	6.568	5.8301	6.65	5.9369	6.6317	7.043	9.9867	5.1695	7.9372	7.1181	7.3103	6.4253	6.6035	7.1626	5.6809	7.982	8.2955	5.3656	5.6622	5.9502	7.6421	5.7162	7.1529	7.0347	8.3847	8.1819	5.647	7.4284	6.2432	7.9406	6.8099	5.0387	5.7565	5.93	5.7687	5.2373	7.2644	8.1605	10.6689	10.5872	6.4266	6.217	6.2797	7.7193	8.7109	9.0014	6.1871	6.2623	7.5625	6.8608	7.3514	7.6876	8.6786	10.0941	10.8567	7.8158	5.925	6.5601	8.611	8.6088
PF3D7_0507800.mrna1_1	PF3D7_0507800.mrna1_1;244	244	7.9959	7.034	6.8539	5.8405	8.2616	6.8894	8.3274	10.0993	7.5254	8.581	6.1747	7.2172	5.9074	9.378	6.3723	6.1595	10.1789	10.4707	6.4599	6.4671	6.9148	9.8577	7.453	6.433	6.8163	5.6576	4.8733	6.6489	6.8512	7.1389	10.3844	7.2233	7.7493	6.9762	6.5146	5.342	6.2683	7.8688	5.5907	7.9679	8.9103	4.7835	5.6817	6.9721	7.6717	6.3728	7.8769	5.9619	8.5144	8.3245	5.3981	8.2473	5.6733	7.6978	5.7692	6.1568	5.5447	6.7413	6.643	6.7315	7.7259	9.0276	10.7217	10.9005	6.4728	5.934	7.001	7.6335	8.041	9.1249	5.013	7.0308	7.9637	7.7725	5.8953	8.6706	9.7559	9.619	11.1136	7.5214	6.2625	7.5741	9.5829	8.6495
PF3D7_0507800.mrna1_1	PF3D7_0507800.mrna1_1;245	245	7.5406	6.7629	6.2059	6.2432	9.0207	6.437	6.9804	8.5658	8.688	8.3189	5.235	6.6897	5.8189	10.0014	6.1767	5.1973	9.2066	10.2239	6.0358	5.3356	6.4496	8.4758	8.1787	6.394	6.0034	5.6191	4.9759	5.4279	6.1087	5.8339	9.2702	7.7272	7.489	6.4609	5.7973	3.0721	6.3503	7.2522	5.9706	6.6372	5.8795	5.3363	4.6375	5.0755	7.3717	5.5583	7.7979	6.6231	8.0595	7.1785	5.0682	7.1357	4.7719	7.2957	5.8497	5.1946	5.3558	5.7874	5.9498	5.6302	6.7711	8.277	9.8294	10.5625	6.5387	5.3356	6.3052	7.2615	9.2817	6.7842	5.7764	6.0832	7.8942	6.3152	6.0155	6.6488	8.5081	8.9618	11.0302	7.2998	4.8709	6.6053	9.25	7.873
PF3D7_0507800.mrna1_1	PF3D7_0507800.mrna1_1;246	246	7.8147	7.8048	6.4816	6.5844	9.0576	7.2711	6.5664	7.2102	8.577	8.1807	6.467	7.8611	5.013	9.6496	7.7372	6.3374	7.3017	10.8985	6.1085	6.5651	6.8837	9.5808	5.2858	8.3565	6.0356	4.8773	5.3892	5.9953	7.047	7.2255	9.8899	5.1404	8.5115	7.4339	6.3623	5	6.1247	7.959	7.1164	7.8279	9.3903	4.9523	6.6135	7.9795	7.0611	6.3674	8.3597	6.7159	8.6999	8.7851	5.72	7.8275	6.5286	7.873	8.027	6.2475	7.1475	7.2065	7.3568	6.2806	9.6697	7.2976	10.9273	10.7314	8.0996	6.5415	6.2735	7.1601	7.4284	8.0826	5.6392	6.9568	8.2223	7.8531	7.2896	9.8011	8.4743	9.8791	10.8597	8.5375	6.7085	7.136	8.5037	7.6316
PF3D7_0507800.mrna1_1	PF3D7_0507800.mrna1_1;247	247	7.56	7.2983	6.8135	6.3785	8.1664	7.0047	6.5395	8.3838	7.7669	8.6087	5.2157	7.4899	5.4909	9.0949	7.9009	5.7947	8.4593	10.8725	5.0496	6.5872	6.4912	9.4891	5.9699	6.9612	6.388	7.2001	4.8156	5.1639	6.6554	6.8529	10.3589	5.3226	7.3387	6.8691	7.3921	5.7698	5.7222	7.3655	7.6852	7.285	6.747	2.4303	5.2998	5.4938	6.5523	5.6999	8.2161	7.0825	8.9951	8.2547	4.8068	8.4458	5.3642	6.0117	5.9812	5.2798	4.3169	6.7831	5.9236	7.4184	7.0724	7.3626	9.0165	11.1278	7.8151	5.0457	6.3468	6.1593	5.3916	7.336	5.4718	6.931	7.8895	7.3049	7.8754	6.7355	8.3995	8.0093	11.2764	8.3094	5.2574	6.4296	7.966	6.1264
PF3D7_0507800.mrna1_1	PF3D7_0507800.mrna1_1;248	248	10.8654	8.1184	6.7944	6.2681	8.0654	6.7361	6.7876	7.3048	8.1732	11.2187	8.4406	9.2613	6.4268	9.3148	6.1566	5.3754	6.9466	11.7971	6.7298	7.2704	6.7339	10.4782	5.5151	6.5993	7.6312	8.1923	7.052	7.0563	7.451	7.643	10.2441	5.1094	7.3192	7.3339	8.2218	6.6209	7.3946	7.8104	6.591	8.3155	7.3621	4.7613	6.0126	6.08	11.2392	5.7189	8.5739	6.9941	9.2782	8.8283	5.6968	9.3386	7.5297	8.3926	6.8381	5.8575	5.4419	6.6122	5.4479	6.6999	8.2235	7.6549	11.2911	11.1966	7.1635	5.615	6.1031	6.7401	8.0575	7.4001	6.0135	6.7708	7.8797	6.856	7.7323	7.8954	7.8759	9.7283	11.1528	7.8059	5.6447	6.4759	8.379	8.8549
PF3D7_0507800.mrna1_1	PF3D7_0507800.mrna1_1;249	249	7.748	7.2951	6.4033	6.2658	7.9255	6.3018	6.7056	6.4681	7.2814	7.8986	5.9131	6.7051	5.1202	7.8434	6.5538	5.6168	7.3482	7.4812	4.8283	7.2044	7.1078	9.0723	6.0727	6.7921	6.3973	5.0738	6.2201	6.8128	7.3076	7.2605	9.4359	5.7934	6.7779	7.1063	4.6467	6.6218	5.9028	7.3924	6.4104	7.6699	5.1767	4.9814	5.9366	5.9871	7.5715	5.8074	7.6208	6.0742	8.5204	8.5119	6.897	8.8351	6.5322	8.6482	6.0661	5.7782	5.342	7.1012	6.4656	7.3025	7.4294	7.2052	12.3253	10.1117	6.7549	6.2227	6.2885	7.1844	8.5636	6.563	5.9484	5.7671	8.474	6.9831	7.5983	7.3597	8.0309	10.5952	10.3574	7.4609	6.3583	5.1477	7.2015	8.0906
PF3D7_0507800.mrna1_1	PF3D7_0507800.mrna1_1;250	250	8.0076	8.3459	6.4509	6.1369	7.9754	7.3336	6.9076	7.056	8.3999	7.6309	5.9095	8.3475	5.193	9.1851	6.8077	5.6499	6.2957	11.4801	4.4423	6.9729	6.924	9.9048	6.1274	6.9201	7.5395	6.9167	6.3637	5.5847	7.4713	7.3365	9.5187	5.8943	7.1041	7.733	6.7614	6.5457	5.2563	6.8647	7.7824	8.033	11.0712	6.47	7.7325	7.2196	6.4234	6.9023	8.1384	6.28	9.0264	8.7814	7.2547	9.3243	7.567	7.4373	6.1699	5.257	4.9326	8.3696	6.334	7.3367000000000004	7.8065	7.6163	9.8655	10.4254	6.3827	4.8485	4.7361	8.1572	8.2357	6.3441	6.7739	6.414	9.3084	6.6402	8.0644	7.8171	8.0946	10.1041	10.2949	6.9132	5.3899	6.7051	7.0178	7.91
PF3D7_0507800.mrna1_1	PF3D7_0507800.mrna1_1;256	256	7.8751	7.3505	6.1773	6.34	7.9057	6.3584	7.2908	7.468	7.9547	8.1225	5.4155	7.0148	6.144	9.0514	5.7271	6.0911	7.7803	8.2017	6.1627	7.7346	7.7572	9.056	6.6707	7.1409	7.3104	7.9049	6.6181	6.803	7.6207	7.9994	9.4614	5.8151	7.5398	7.7043	5.903	6.7469	6.2869	6.6426	5.7737	7.6745	9.7138	6.9382	5.847	7.158	7.6799	5.0409	6.0358	5.9989	6.5969	8.7995	6.6533	7.4809	7.1218	7.2972	5.7687	5.9239	4.8217	7.2284	5.9317	6.7663	8.045	7.9172	11.7136	5.7415	7.1345	5.3561	6.5388	6.035	8.7874	7.5654	6.4756	5.6141	8.4489	6.5616	7.3906	7.5619	7.9155	11.2948	7.6028	7.6212	6.2116	5.9371	7.708	8.6848
PF3D7_0507800.mrna1_1	PF3D7_0507800.mrna1_1;257	257	7.6523	6.3889	6.2887	6.1043	8.6473	7.274	7.0158	8.1024	8.4281	7.8064	5.8009	7.8778	4.8232	9.6776	7.047	6.151	8.0845	9.666	5.5125	6.7149	6.5311	8.3287	5.9702	6.2655	6.9566	4.1424	5.9088	5.7173	7.4601	6.9388	9.4601	5.7876	7.0076	7.5425	5.8545	6.4947	6.2259	6.2992	6.4663	7.0194	6.7342	4.5154	6.6914	5.4033	7.6571	5.6179	6.552	6.2348	6.1336	8.9882	4.8314	8.3638	7.3693	6.636	6.6075	5.8709	5.4979	7.0188	6.2884	4.7522	7.5627	7.1987	11.3847	7.8398	7.1543	5.911	6.3558	5.785	9.4903	7.0535	6.0367	5.1977	8.6337	6.4799	6.9746	7.3987	8.0449	11.1433	8.426	7.7427	6.6568	5.8968	8.2096	8.4921
PF3D7_0507800.mrna1_1	PF3D7_0507800.mrna1_1;258	258	8.1133	7.8744	6.2672	6.052	8.3544	7.8702	6.8192	7.8167	8.1651	8.5937	6.8774	7.9419	5.6803	9.7188	8.5874	5.2008	7.6386	9.1051	5.852	6.394	7.211	9.5269	5.384	8.2965	6.5273	5.6792	6.4259	5.3999	6.9658	7.6641	10.1085	5.8567	8.7841	8.0799	6.3588	6.6267	7.046	6.8755	7.2307	7.734	9.5725	4.6611	7.0382	8.5066	7.2138	6.7003	7.3784	7.0544	5.7955	9.6406	6.0693	8.6088	6.6175	8.0094	7.0437	5.6162	6.7515	6.765	7.2126	6.0957	8.2571	7.3773	11.6244	8.2897	7.383	6.6541	6.3913	6.3429	7.032	8.1504	5.9505	7.5542	8.202	8.5668	7.2431	8.3688	8.4458	10.7646	8.8208	8.3888	7.2576	6.7466	7.9843	7.4862
PF3D7_0507800.mrna1_1	PF3D7_0507800.mrna1_1;259	259	7.416	7.3476	7.1009	5.3298	8.1099	8.6398	6.1445	7.1516	7.6146	8.2472	4.8006	7.2901	5.1787	9.1349	8.5093	5.7837	7.7118	10.1196	5.9042	6.2455	7.034	8.9317	5.4436	7.1027	7.3478	6.1959	5.9319	5.1445	6.4756	6.8407	9.7105	5.4453	7.783	7.2628	7.2843	6.3897	6.3163	6.3109	6.9865	7.1641	5.6559	5.3885	5.588	5.7051	6.7196	5.8812	5.8585	7.0644	5.9186	7.6636	5.8061	8.6905	7.1326	7.9583	6.8757	5.0152	5.1623	8.1309	5.1607	7.1373	6.7206	6.8237	10.9576	8.4538	7.4853	4.2555	5.8364	5.5251	6.6311	7.5627	4.9855	6.6875	7.7716	6.4806	6.4446	6.7572	7.545	10.7026	8.5561	7.5698	6.3246	6.1701	8.1437	7.4245
PF3D7_0507800.mrna1_1	PF3D7_0507800.mrna1_1;260	260	11.8162	7.9777	5.9269	8.4807	6.3214	6.4424	5.5157	6.5832	8.1994	12.3172	7.809	7.7684	9.8682	9.0649	6.4875	5.8622	6.726	9.8949	5.6533	6.2889	6.9745	10.0391	6.413	6.1763	7.3992000000000004	5.4796	6.7791	6.9252	6.8818	7.0697	9.9262	5.5304	6.602	7.9153	6.4279	6.5768	8.0498	7.3705	6.1902	8.2971	6.7922	4.332	5.4084	4.5072	11.1537	5.9122	7.5942	6.7047	6.295	8.0804	5.1006	9.0637	7.5648	7.64	6.3374	5.3526	5.0858	5.9083	6.0783	4.5033	6.8981	7.3249	11.5283	10.6037	6.6285	5.8286	6.2067	6.2242	8.4626	6.941	4.8831	6.3496	8.1565	6.5273	5.861	6.6007	8.4848	11.3296	10.3796	7.9657	6.5804	6.5627	7.2569	8.1613
PF3D7_0507800.mrna1_1	PF3D7_0507800.mrna1_1;261	261	7.8966	6.5119	6.3983	5.6786	7.3312	6.5245	6.5306	6.2252	6.065	7.883	5.6496	6.6737	6.6885	7.7697	5.7863	5.9609	6.7206	8.9961	5.5619	7.5214	7.0532	6.6333	6.4568	6.9333	6.2804	4.4809	5.7173	6.0336	7.5623	6.6112	7.6702	6.4617000000000004	6.7489	6.8369	5.4036	6.2891	2.3219	5.9253	5.8402	6.7522	7.0528	4.2403	5.7148	5.558	7.7716	4.9322	6.7245	6.846	6.1685	7.2584	5.9825	7.1526	6.6707	8.8862	5.098	4.8861	5.1599	7.0851	6.2893	4.765	7.6212	7.4367	12.4705	9.1888	6.1707	5.6395	5.7897	5.299	8.9526	7.2493	6.1214	5.433	7.984	6.3484	6.5371	7.1119	7.6756	11.2541	10.2327	7.1899	5.4413	5.2772	6.803	7.8422
PF3D7_0507800.mrna1_1	PF3D7_0507800.mrna1_1;262	262	7.5286	6.8539	6.3745	6.1621	7.7494	6.6165	6.342	6.9562	7.794	6.6072	5.842	8.4184	7.1053	9.1914	6.503	6.4278	7.6892	9.8915	6.0768	7.5524	6.6924	6.8031	8.3345	7.3935	7.2336	6.06	6.0016	5.8467	7.7609	7.0345	8.1975	5.6949	6.963	7.5094	6.3457	5.98	5.407	6.1711	6.6324	7.0939	10.8066	5.0682	6.6736	7.1826	6.9669	5.9186	7.4843	6.9639	7.7274	7.417	7.0008	7.7318	6.5679	8.0309	6.6081	5.9862	5.3416	7.3987	6.5371	6.062	6.9397	8.0726	11.2101	10.194	6.882	5.5379	5.9212	6.1709	8.1449	7.4537	6.2795	4.9759	8.2663	5.985	6.5326	6.8575	8.7297	11.3951	10.171	7.9858	5.9544	6.7613	6.8126	8.6419
PF3D7_0507800.mrna1_1	PF3D7_0507800.mrna1_1;263	263	7.4117	6.5284	5.3359	8.8188	8.6097	6.5829	7.0035	8.2547	9.0099	7.0417	5.8999	8.4049	10.6174	10.2008	6.5444	5.7936	7.8966	6.0088	5.0695	7.6599	7.0062	5.5339	5.272	6.4866	5.636	5.0921	6.0925	5.3653	8.1274	6.9799	6.7659	5.2702	6.8833	6.7238	4.2765	6.7216	4.5014	7.542	5.9995	7.4375	6.7296	4.6439	6.2273	5.6311	5.5838	7.3458	7.0647	5.9239	6.3065	8.1555	5.1285	7.8045	6.1851	6.3205	6.0152	9.2286	4.9713	7.9132	5.9357	4.3219	6.4927	8.0818	10.8921	10.8889	6.9103	6.2219	5.9628	6.0413	9.746	5.911	8.6302	5.8017	8.6857	6.3821	5.4799	5.9989	8.1963	10.4985	11.221	8.288	6.4055	6.1241	7.8234	9.23
PF3D7_0507800.mrna1_1	PF3D7_0507800.mrna1_1;264	264	6.8396	7.9185	6.4	10.5337	8.0575	7.6867	6.0494	7.2917	7.9012	7.9245	6.5265	8.3376	11.2244	8.9216	7.975	5.8699	7.3212	7.0969	6.3827	9.1334	8.2988	6.2378	6.9662	9.1843	5.3147	5.6343	6.0985	5.1542	9.1485	8.2193	7.6702	5.3691	8.6134	6.1241	5.2234	5.2157	7.1196	7.3798	7.1384	8.8635	9.4101	4.6299	7.3635	7.7892	7.2512	10.1001	8.0015	7.2134	6.6551	8.716	5.599	8.1017	5.9841	9.1136	8.0317	11.4573	7.47	6.4917	7.3514	6.2895	9.093	7.1088	10.3025	10.7358	6.8061	6.3547	5.2334	5.8921	6.5308	8.3102	9.0678	7.7517	8.0604	8.4723	7.0992	9.2901	7.5609	9.684	11.0221	7.3271	6.5127	6.6172	7.2373	5.7342
PF3D7_0507800.mrna1_1	PF3D7_0507800.mrna1_1;265	265	8.0959	6.387	6.3756	11.2115	6.5336	8.4615	6.33	6.696	7.5674	7.8865	5.9791	6.6848	10.8943	7.8313	9.5871	6.3261	7.3006	4.5711	4.8089	8.1964	8.0101	5.0135	5.4029	7.9435	5.4283	8.0599	4.4046	4.0479	8.9901	8.1809	7.067	0.3785	7.842	6.2933	8.5041	4.354	6.7491	7.2339	10.1068	8.4067	5.5008	3.6041	7.2837	3.8298	6.0594	9.2861	7.4587	9.2034	5.4986	7.6736	4.9112	8.2777	6.0715	6.9606	8.0135	10.156	4.5166	6.7115	5.8319	6.5226	5.463	7.3859	9.8852	10.5846	7.3903	5.2931	5.691	5.0514	5.9554	7.7487	8.4693	6.246	7.6421	7.1429	7.7818	5.9575	7.4437	9.1185	10.586	8.1181	5.2024	6.054	7.4491	5.5674
PF3D7_0507800.mrna1_1	PF3D7_0507800.mrna1_1;266	266	9.6372	6.5806	5.8585	12.0089	7.7497	7.2198	5.9598	7.2097	7.4919	9.5814	6.1252	8.5155	11.7842	7.3718	6.8045	6.2845	7.0868	6.5129	5.7312	8.9809	7.0657	6.6159	5.2365	6.5714	6.6727	4.2133	5.8953	5.3968	9.31	6.7323	6.6798	5.8615	6.4543	6.7078	6.0319	6.0405	8.3689	7.7477	5.3691	8.2148	6.8715	5.6132	6.0081	4.8217	8.8331	8.9985	7.3252	6.5382	8.7145	7.5593	5.7145	9.1179	6.7156	6.5564	7.398	9.0997	5.4326	7.3317	5.4406	5.144	6.3304	6.9925	10.8822	10.896	7.3498	5.1562	5.4555	5.6775	6.0915	7.7517	7.8132	6.5326	8.5795	5.6467	5.739	6.6813	7.6993	9.8551	10.4539	7.5397	5.636	5.8334	7.7118	7.0586
PF3D7_0507800.mrna1_1	PF3D7_0507800.mrna1_1;267	267	8.0155	6.0665	5.8753	7.4992	4.7756	6.6575	6.4866	7.1585	6.0181	7.1799	6.2032	5.9748	8.4124	4.2861	6.3208	6.7466	7.7098	4.6502	5.7616	9.0506	6.4806	7.1136	6.4565	6.9772	6.205	4.8895	5.318	6.6188	8.8944	6.6741	7.434	6.354	6.3131	5.9764	6.2133	4.9107	4.6736	6.0354	5.9834	7.1345	6.6231	5.1603	5.4289	6.0813	6.8451	5.9759	7.5524	6.2578	8.4845	7.4742	6.1621	6.968	5.3712	6.4415	5.4366	7.0864	5.3363	6.9669	6.1258	5.3441	7.5319	6.9115	12.0872	8.4224	5.7605	5.9939	5.3338	6.1412	7.8329	6.6129	7.7592	5.5024	8.4697	6.5723	5.407	7.9979	7.268	10.2038	9.3716	6.246	5.3698	6.0828	7.4258	8.1275
PF3D7_0507800.mrna1_1	PF3D7_0507800.mrna1_1;268	268	6.9498	5.3985	6.882	7.8018	5.7366	5.7936	7.4733	8.1688	6.153	7.0388	6.452	7.2337	9.3753	6.7766	5.9444	6.4886	7.8611	7.5664	5.9404	9.9063	6.7403	8.2218	6.0146	8.3166	6.3406	6.3327	7.1598	6.4155	9.776	6.2561	7.1833	6.6408	7.8442	6.6519	6.29	6.9944	6.1655	6.5989	5.9495	4.464	10.9108	6.2797	6.5886	7.3937	6.9115	7.5527	7.352	5.7978	9.2086	7.7931	7.4102	7.0297	5.7774	7.0596	6.9004	7.0076	6.8582	7.0331	7.3211	5.824	7.2076	7.5295	10.2262	10.644	6.5038	5.189	6.489	6.3372	7.4453	7.2671	9.3801	5.4306	7.8881	6.3756	7.0213	6.4279	7.8762	10.0957	9.945	7.3151	5.8192	6.8018	6.5281	7.9921
PF3D7_0507800.mrna1_1	PF3D7_0507800.mrna1_1;269	269	7.0914	6.033	5.4838	8.711	5.4925	6.3621	7.9037	7.1454	7.3161	7.2078	5.6516	8.3991	10.1257	8.2245	5.479	10.7751	8.0314	7.6064	5.4571	9.1049	6.9022	7.639	5.4764	7.7301	5.0325	4.9509	5.7605	4.6094	8.6416	7.4632	8.0732	5.0045	7.9239	6.7811	6.4195	6.4106	6.132	5.8326	5.8963	6.1552	6.363	5.153	6.3092	4.5441	7.1509	8.4396	6.7049	7.0551	9.2153	7.5642	5.8994	7.6865	6.4266	6.1311	6.6676	9.3234	5.0575	7.4628	5.5708	4.8644	6.595	8.0355	10.4121	10.4344	6.0936	5.8649	5.0997	6.5509	8.8978	6.5627	10.356	5.0592	7.4635	6.0691	5.9832	7.1487	8.2876	9.6844	10.7103	7.6038	5.3851	5.5081	6.9651	11.032
PF3D7_0507800.mrna1_1	PF3D7_0507800.mrna1_1;270	270	8.0784	6.702	5.769	10.6056	8.457	7.6226	7.1225	7.3615	8.0815	8.0957	6.8316	8.7606	10.5272	9.4943	7.4691	5.9944	8.0571	7.6513	7.158	8.3414	9.4617	8.3678	6.0592	9.0209	6.4973	5.4246	5.6462	7.6937	8.1459	9.3185	9.3111	4.887	9.4418	6.9358	5.4845	6.6614	7.6424	7.5386	6.1504	9.0726	10.3667	5.8235	7.7491	7.5691	7.5186	11.5622	7.4362	5.8212	9.735	8.636	6.0695	8.1084	6.5555	7.5774	9.1731	11.8587	6.7825	6.9082	7.7138	7.4107	9.9744	8.5188	9.8051	10.2325	6.6098	4.8684	7.6459	9.238	7.9843	9.6057	10.7663	7.4987	7.8503	9.0475	8.005	10.4661	8.6918	9.1261	10.1945	7.8529	6.1593	7.754	9.4236	7.8709
PF3D7_0507800.mrna1_1	PF3D7_0507800.mrna1_1;271	271	8.6227	7.6153	4.9284	10.2994	8.2732	6.5922	7.0844	7.2318	8.0221	8.7571	6.1948	8.749	10.4372	9.298	6.323	6.3899	7.143	7.6798	6.2711	11.9791	9.4633	8.539	6.1617	9.2759	5.5497	4.8929	7.5868	6.5303	12.1743	9.4345	9.0045	5.1894	9.7085	6.0851	5.2311	7.0434	8.4312	7.4443	7.9492	9.4046	5.8597	4.4886	7.2517	8.5009	8.4026	10.9576	7.5123	6.9915	9.7399	8.3054	5.2931	7.303	7.3265	6.535	8.8705	11.4303	5.1791	10.1824	6.5526	8.8173	8.0002	8.9881	8.8995	9.4297	8.7575	5.6913	6.737	7.3834	6.9977	9.1818	10.4473	6.7935	10.2846	7.0683	8.7856	8.087	9.3055	7.9592	10.3575	9.0958	6.4739	7.2865	8.2114	6.5136
PF3D7_0507800.mrna1_1	PF3D7_0507800.mrna1_1;272	272	8.3872	6.4038	6.375	9.8614	8.3273	6.7047	7.0759	8.3524	8.2445	8.792	6.2464	9.2356	9.2769	9.5702	5.9537	6.3201	7.9358	10.2765	5.8686	8.0027	8.6258	9.6967	5.9148	7.2641	6.9026	6.0687	5.2137	6.4022	7.8882	8.2606	9.8491	5.0527	7.7501	6.6838	6.4024	6.7838	7.1682	6.3572	5.8243	9.1648	6.6913	4.4957	6.7249	5.4131	8.4283	10.819	7.2288	5.9937	10.1247	8.0435	5.855	8.8318	6.5065	7.3498	9.176	11.4112	4.7175	6.9022	6.926	7.4807	7.6521	8.1384	11.1593	9.626	7.0237	6.2296	6.8742	7.6283	7.4213	9.1189	9.9306	6.2651	8.0482	6.9281	7.5691	7.6094	8.5542	10.4113	10.0292	7.3301	6.4563	6.413	8.0058	7.8731
PF3D7_0507800.mrna1_1	PF3D7_0507800.mrna1_1;273	273	7.7019	6.5824	6.11	7.3716	7.2904	6.5033	6.4446	7.3023	7.8801	8.5494	5.5354	7.5133	6.9898	9.2413	5.3122	5.7104	7.7327	8.2488	5.8738	7.3772	7.2779	9.5027	7.1982	7.9621	6.6876	5.2407	6.7505	6.5432	7.7068	7.515	9.3152	5.9201	8.5188	7.698	5.7417	6.8567	5.3621	7.2197	6.0849	8.758	6.11	4.4607	7.0371	6.5847	8.3671	8.7431	6.3322	5.7186	9.8882	8.0014	6.4668	8.5024	6.7986	6.5524	6.6225	9.437	5.3519	6.6203	7.2194	8.2238	7.887	8.2248	10.4161	8.0801	7.036	5.2126	5.1035	9.1923	7.8748	8.073	9.5744	5.9971	7.5252	6.894	8.6091	7.9369	7.7238	10.1919	8.8096	7.8371	5.4793	5.6588	9.5252	9.148
PF3D7_0507800.mrna1_1	PF3D7_0507800.mrna1_1;274	274	8.1292	7.8633	5.3975	6.7507	8.1462	5.7903	8.7871	5.723	8.1874	7.7888	6.2378	6.5365	6.9178	9.0964	5.3646	5.8207	6.3743	9.101	5.897	7.1744	5.7949	7.3882	5.2854	6.5245	5.1428	5.1081	5.2913	7.644	7.1126	6.2255	7.8247	5.0609	7.7623	6.2808	5.6014	5.4226	4.848	6.5251	6.5064	8.6966	3.861	3.6381	5.8485	6.4987	6.8514	6.1428	6.4165	5.9373	8.4678	7.2007	5.8407	7.1605	5.9006	6.7127	4.9639	5.9303	4.5981	5.6736	6.4825	6.2453	7.884	6.6579	8.3494	8.492	6.8904	5.4306	6.3494	7.1031	8.1347	5.0281	5.7404	5.3395	6.5154	5.9107	7.0464	7.9992	7.4615	9.9573	7.624	6.5621	4.8354	6.1185	6.2087	8.2643
PF3D7_0507800.mrna1_1	PF3D7_0507800.mrna1_1;304	304	8.3362	8.169	6.0587	6.3205	9.0078	7.282	7.7138	8.2792	8.4257	8.4706	6.7022	7.2043	6.2811	9.8798	7.3337	5.8432	8.3978	10.8299	5.0197	7.6527	7.4791	7.9484	6.2026	8.2339	5.8395	4.4209	6.1146	5.5786	7.2009	8.2205	9.4485	5.6171	8.5383	7.6636	5.8527	6.2052	6.9681	6.374	6.4222	7.8908	9.6729	4.812	6.094	6.5683	6.9433	6.7724	6.8426	6.6389	5.9614	9.4438	6.3123	8.4899	7.162	7.4373	8.3764	5.7952	7.2087	9.3208	6.9679	5.9314	7.1373	8.3725	12.0047	7.7855	7.6916	5.5008	6.9939	5.9493	7.0818	8.7044	5.3813	7.5375	10.008	7.292	6.8017	7.0125	8.8832	10.3033	8.3888	8.5407	6.4135	6.9498	8.0972	7.7224
PF3D7_0507800.mrna1_1	PF3D7_0507800.mrna1_1;305	305	6.9668	6.5283	5.9711	5.0896	8.6834	6.8554	6.991	7.7034	8.4601	7.9317	6.9389	7.471	5.3352	10.1222	7.4401	5.2865	8.3797	6.7993	5.0841	7.5846	7.3726	5.9474	5.6499	7.0535	6.2922	7.0935	6.0385	5.6628	7.2362	6.7148	7.3647	5.8215	6.492	6.2854	6.6687	6.3001	5.6182	6.2399	5.9324	6.2135	6.762	3.8001	6.5694	5.7592	4.8812	6.6283	5.7716	6.5829	5.0072	8.4514	5.2806	7.715	6.9293	6.7471	6.1795	5.5659	5.8122	7.2294	5.6571	5.4195	6.9159	6.7816	11.1012	7.1702	6.8934	5.1942	5.9038	5.709	7.7631	6.3717	6.7486	6.4735	8.4557	6.4668	5.9839	6.6873	8.0193	10.0219	8.1841	7.8243	5.6977	5.8575	7.8446	6.1924
PF3D7_0507800.mrna1_1	PF3D7_0507800.mrna1_1;306	306	6.9772	7.5321	5.917	4.3009	8.1739	7.4142	6.3445	7.6066	7.8704	8.1587	6.9493	6.337	4.7355	9.7228	7.2797	6.4486	7.8549	7.1166	5.511	6.434	7.3968	6.2487	5.8171	8.9572	5.1231	4.7371	6.0085	5.5978	7.4328	7.6733	8.5825	5.4828	8.3942	6.3185	5.9236	5.8245	5.88	6.9459	6.8559	6.8963	9.0282	5.4266	6.7518	7.9423	6.7323	5.3653	5.3259	6.8628	5.029	8.8118	6.4699	7.698	5.9896	8.3683	7.085	5.1177	7.2497	7.0995	7.1862	6.4439	9.5098	6.7175	9.0495	8.322	8.0837	6.2259	5.3219	5.479	6.8611	7.5418	6.1898	7.1123	8.2653	8.2075	6.7776	9.6764	8.4878	7.656	8.5693	8.811	7.1379	6.7285	7.7229	6.033
PF3D7_0507800.mrna1_1	PF3D7_0507800.mrna1_1;307	307	7.2418	6.225	5.8176	7.1477	7.121	8.1492	7.3933	7.2878	7.3425	8.61	6.753	4.2965	6.0915	8.6047	8.8005	5.4091	6.844	6.9015	5.6299	6.1297	8.9227	5.5795	5.4189	6.4632	5.7493	6.2731	5.6568	5.2472	6.4898	7.6621	7.5806	5.0317	7.2707	6.0579	6.7871	4.6741	5.8037	6.4492	8.0061	5.7653	4.6882	4.7027	5.5056	5.898	6.8664	5.6935	6.4094	7.1142	3.7939	8.2847	5.8917	7.6398	6.7177	7.614	5.7981	3.1683	5.5308	6.4269	5.2806	6.6511	6.3343	6.8234	8.7441	7.9777	7.741	5.1297	5.8997	5.2357	6.3262	6.7886	5.4519	7.0457	8.0907	6.5902	6.7087	6.4856	8.3442	7.3421	8.4767	8.5766	6.4315	6.1867	7.3285	5.5913
PF3D7_0507800.mrna1_1	PF3D7_0507800.mrna1_1;308	308	8.6379	7.2871	5.3494	3.847	6.5339	6.6401	5.8019	5.3366	6.7614	9.0427	6.7878	6.0398	5.4614	7.7772	6.4957	5.2615	6.6259	6.9203	4.4148	5.8902	6.7582	5.7913	5.4469	6.3216	4.7192	5.243	5.2453	4.6651	7.0307	6.9056	7.9704	4.742	7.4047	6.0398	5.8955	6.1135	7.6416	6.3626	5.7732	6.931	5.746	6.0749	5.2987	5.7126	8.8898	5.673	6.4875	7.338	4.8629	9.3092	5.0764	7.6489	5.1997	6.4259	5.3649	3.3074	6.7515	6.6391	5.8829	6.1191	6.0957	6.7752	9.0662	6.7918	7.3109	4.366	6.1739	5.6476	6.4286	6.1952	5.8255	7.107	8.7138	7.2018	6.7797	6.3892	8.1398	7.565	7.982	8.2688	6.1453	6.1245	8.0221	5.4909
PF3D7_0507800.mrna1_1	PF3D7_0507800.mrna1_1;309	309	12.4986	7.4804	5.7629	5.9793	6.8763	6.6862	6.8053	8.0763	6.9798	12.5993	6.4883	5.5804	6.3127	8.6682	6.9765	6.0488	8.3146	7.7912	4.5267	8.3723	7.3677	6.1663	5.4995	6.7598	4.7814	4.0781	6.3973	6.2357	8.4467	6.8226	7.913	6.34	6.3861	6.5404	5.5173	6.5127	6.737	7.241	5.9359	6.9849	5.696	5.0076	6.5056	7.6397	12.3819	6.3992000000000004	6.8019	6.8657	5.9646	13.3354	6.0875	8.111	6.7087	7.1164	7.6024	3.2869	7.2107	7.597	6.3255	4.9561	5.8902	7.5555	12.787	7.9621	7.9814	6.086	7.0351	6.9333	7.1394	8.6543	5.9923	7.6766	8.7501	8.272	7.5367	6.641	8.4154	8.4751	8.5958	8.7801	7.1807	7.6648	8.6713	5.8792
PF3D7_0507800.mrna1_1	PF3D7_0507800.mrna1_1;310	310	12.2739	8.0479	4.8758	4.9481	8.2845	7.1357	6.7285	7.8199	8.0166	12.4811	5.5931	5.649	4.9016	9.4334	7.1056	6.1516	8.9523	7.4437	5.2813	7.434	7.9698	5.5714	6.0014	6.8839	5.8048	5.8495	6.297	6.0561	7.7557	7.7218	8.3621	4.6035	7.0619	5.7431	5.6378	6.4854	5.7487	6.5541	6.1479	7.8683	9.8509	6.4481	5.9862	7.4967	12.0089	5.6848	7.0877	6.4543	4.5589	12.7925	6.4009	7.1527	6.3749	7.3588	8.1067	5.1946	7.6471	7.7251	5.9674	5.0781	6.4269	7.6667	9.9122	7.2653	8.0005	6.1146	6.8831	7.2059	6.9798	8.0313	5.7748	7.8981	9.19	7.2768	6.7377	7.5902	8.9817	7.6661	8.2935	9.4078	6.5284	6.5789	7.8787	6.2024
PF3D7_0507800.mrna1_1	PF3D7_0507800.mrna1_1;311	311	12.8391	6.5514	4.7666	4.9495	8.4154	5.5862	7.4699	8.3213	8.5812	13.0999	6.4096	4.7908	4.6005	9.7832	6.8934	6.516	9.0371	8.1514	5.4854	8.2263	6.755	7.1204	5.8802	7.1928	5.6519	5.4809	6.0592	5.319	8.3035	7.5712	9.035	5.0027	7.7148	5.6831	5.025	6.7455	4.4822	7.8482	5.6138	6.6413	5.4373	6.8718	5.9572	7.205	12.2692	5.195	6.5035	6.8644	5.6273	13.0349	5.4555	6.5812	6.7828	6.5078	6.3859	4.4222	7.4258	7.146	5.797	4.1408	6.527	6.6305	9.5121	6.8845	8.3457	6.1558	6.682	5.568	8.2934	7.8017	5.5261	7.3408	8.4868	6.9123	6.4767	7.0737	8.3983	6.9065	7.7706	9.711	6.2255	7.2561	7.2357	7.1197
PF3D7_0507800.mrna1_1	PF3D7_0507800.mrna1_1;312	312	12.8756	6.6599	4.6147	5.5653	7.61	8.8049	8.8351	10.0639	7.3353	13.156	6.7617	5.8951	5.319	9.326	8.9119	5.7304	10.2287	9.3521	6.1045	7.6472	7.9333	7.7363	6.3471	7.8343	6.2502	7.3093	6.954	5.2464	8.0997	7.5003	9.265	4.6241	8.051	7.0972	5.8099	5.7404	5.1379	7.6125	6.6222	5.5304	7.803	6.7094	6.6734	7.3216	12.4005	5.9124	7.6406	6.586	5.4209	13.2492	6.328	6.4325	5.9371	6.6413	7.4027	4.6288	7.1773	7.3217	6.1035	6.312	9.4641	6.9329	9.8249	6.7602	7.8541	6.7401	5.8755	7.5226	8.6933	7.8229	5.7687	7.9497	8.7988	7.571	6.9466	9.7102	8.7987	8.1956	7.4425	9.3464	6.7529	6.9983	8.7154	7.7561
PF3D7_0507800.mrna1_1	PF3D7_0507800.mrna1_1;313	313	12.6617	7.1416	5.975	7.8479	6.9138	7.8349	9.0212	10.2044	7.5378	12.9641	6.3018	5.8122	7.0224	8.7664	8.6538	6.7764	10.2505	9.073	5.3635	9.7963	9.2868	7.216	5.9402	6.51	6.3032	5.6536	6.5481	5.2758	9.8151	8.5387	8.5945	5.5345	7.3862	6.2649	5.849	6.2118	6.8111	8.1335	7.6404	6.4665	5.1827	6.5581	5.6539	6.0652	12.3493	5.3705	7.4491	7.407	5.935	13.2308	6.5495	5.43	5.1938	7.0605	7.0025	4.9174	6.7939	7.5978	5.6859	5.5668	5.7249	6.8781	9.4226	6.7049	9.0031	5.7576	6.9782	6.3709	8.2057	7.511	5.7393	7.8135	9.4372	6.1904	6.1249	7.0256	8.0231	7.4326	7.372	10.2006	5.7613	7.7917	7.2964	6.7396
PF3D7_0507800.mrna1_1	PF3D7_0507800.mrna1_1;314	314	12.9417	7.1201	5.2048	6.0906	7.1275	8.2609	7.2797	9.7297	6.097	13.1252	6.6135	5.72	5.5119	8.5084	7.9303	5.6533	9.8159	8.9711	4.3161	7.1367	6.7096	6.6405	5.0023	6.9086	4.8664	5.7655	5.6088	4.9837	7.2264	7.1655	8.3838	4.9658	7.7056	6.5143	5.9446	5.745	5.6935	6.4371	5.6162	6.1785	3.3089	4.851	5.4453	6.6858	12.4597	5.2095	6.434	6.1231	5.5798	13.1478	6.067	6.3468	5.0117	7.0264	7.1364	4.8329	7.2162	7.5347	6.51	5.1779	4.7949	7.3032	9.4032	6.6852	7.6979	5.4026	6.5449	7.7421	7.1642	8.2064	4.6404	8.1303	9.1503	6.9488	6.6558	8.5431	8.3669	7.622	7.8642	8.8216	5.5738	6.8556	8.3685	5.4947
PF3D7_0507800.mrna1_1	PF3D7_0507800.mrna1_1;315	315	12.7843	6.9118	5.5125	5.9966	6.9242	7.8758	8.5167	10.3292	6.9498	12.9648	6.1001	6.7886	5.4799	8.8844	7.3181	4.9481	10.2448	9.3175	5.4273	6.5329	8.4456	7.3739	5.6588	7.2488	5.7503	6.5526	6.2798	5.6954	6.7589	8.0978	9.3503	5.1839	8.5472	6.7549	6.0135	6.4315	8.0595	7.0498	5.7148	5.9086	2.3248	6.1685	6.4118	6.5557	12.467	5.8122	7.0861	5.437	5.7279	13.3523	5.856	6.3978	5.2832	6.3821	6.9862	6.1295	7.074	8.2902	6.6689	5.3656	7.3468	6.5697	9.6284	7.6972	6.1681	4.6747	6.2394	9.3777	7.9773	7.5026	5.202	8.2831	10.133	7.702	6.8675	7.4751	8.6881	7.8252	8.1133	7.9073	5.911	6.8711	9.8979	7.8309
PF3D7_0507800.mrna1_1	PF3D7_0507800.mrna1_1;316	316	12.8438	6.1861	5.0925	6.2329	8.1434	7.4783	7.3101	7.9562	7.8535	12.8654	6.2585	7.0417	5.7134	9.2215	7.1271	5.5978	9.4215	10.7688	4.6769	7.9467	9.5052	9.8055	5.9722	8.1645	6.5171	8.5929	6.6288	6.1855	8.381	9.2605	11.7794	5.7115	9.6126	7.2087	8.9223	6.7901	5.9839	6.3789	6.0836	6.5005	8.522	5.8743	6.1963	6.2292	12.3055	5.9217	5.8209	6.1272	5.6738	12.9255	5.6639	6.4848	5.5907	6.6311	7.4855	5.0938	7.5805	9.1495	7.6629	4.9322	8.7894	8.8774	8.9067	7.7391	7.1822	5.7968	6.2694	9.1086	10.0578	7.5482	6.2149	8.3981	10.5585	8.3208	7.4066	8.6429	9.6183	7.7265	8.0978	8.3615	6.5097	6.4424	9.8763	8.7247
PF3D7_0507800.mrna1_1	PF3D7_0507800.mrna1_1;317	317	12.4561	6.928	6.5639	6.0081	8.2192	6.6237	8.0303	9.4303	8.126	12.8496	5.7677	7.3295	6.3579	9.5999	6.1408	6.257	9.4895	10.019	4.8395	7.9363	8.8682	8.3399	6.2083	7.1969	5.7642	5.7858	5.7589	5.1089	8.6115	8.816	11.0176	4.903	9.4888	6.9603	5.2365	6.5832	4.9241	6.585	6.1328	5.6375	5.1239	5.2536	6.0277	5.8235	11.8187	5.1152	6.5969	7.061	4.7629	11.851	5.8437	5.9683	6.8501	7.0301	6.8175	4.855	6.4642	8.7794	7.615	6.413	11.8083	8.4085	8.6931	6.7986	7.4204	6.3248	5.942	8.2871	9.8591	6.7359	5.0896	8.2506	10.129	7.2389	6.0873	11.7143	9.2819	7.7083	7.596	7.8711	5.3872	6.1506	9.2509	9.0445
PF3D7_0507800.mrna1_1	PF3D7_0507800.mrna1_1;322	322	7.676	5.8001	4.701	4.8263	7.5155	6.6824	5.0475	5.3519	7.2971	7.7523	6.1723	7.1628	5.7252	8.7854	6.2651	5.3885	4.915	9.1966	5.0361	5.9376	8.4069	7.0261	5.0281	6.6093	4.7181	3.6542	5.1514	4.7671	6.9038	7.5604	9.9184	4.7996	7.5708	5.7029	5.7093	5.7444	5.0942	5.3027	6.0704	5.0592	4.8415	4.1691	5.4764	5.7216	5.4168	2.342	6.632	5.3702	4.9686	9.568	5.5844	5.1623	3.8787	6.0112	4.7148	2.9819	5.6596	8.2842	6.379	4.0925	6.6097	7.5347	7.2707	7.8897	6.1152	5.1489	5.5527	7.7027	6.805	7.1741	4.8354	7.7092	9.8923	7.1335	6.4338	6.466	8.2841	5.7145	8.2522	6.4211	5.6291	5.44	8.2603	7.2374
PF3D7_0507800.mrna1_1	PF3D7_0507800.mrna1_1;323	323	6.8411	5.6696	5.4259	5.2437	8.5454	4.934	4.7377	3.3045	8.1899	6.6985	5.6505	8.4543	6.0076	9.7596	4.9406	5.4741	4.8802	8.1161	4.6971	6.0426	7.577	6.2525	4.9231	5.8632	5.5595	3.6565	4.3533	5.2165	5.6789	7.3339	8.5212	3.6713	5.8625	6.4671	5.0076	4.2102	3.8689	4.98	5.4634	4.4725	5.0811	4.4148	4.2532	0.6229	4.4957	3.8866	5.4192	5.0255	4.2373	9.3722	5.4016	5.0193	4.0687	4.8992000000000004	5.5647	4.1001	4.8639	7.3261	4.9579	5.6929	11.1435	6.7114	7.7927	7.5967	6.6682	4.2172	4.5795	7.1632	6.8879	6.011	5.0179	6.3198	7.428	5.7342	5.749	10.9398	8.4404	5.5188	7.9804	6.2479	5.5619	4.5135	7.6698	7.0174
PF3D7_0507800.mrna1_1	PF3D7_0507800.mrna1_1;324	324	7.1743	5.1502	5.5304	6.1542	7.548	5.5726	5.1799	5.0832	7.8449	7.2077	8.5804	8.0262	5.3896	9.1674	5.1445	4.7268	5.1922	12.0521	5.4356	6.1709	7.3628	6.0501	4.915	4.9882	5.3466	5.7096	3.9709	4.8963	5.8243	6.1882	7.1991	2.6508	6.1383	6.2668	5.95	4.7897	4.7268	4.6177	5.4107	3.9383	4.9098	4.6427	5.8552	6.4696	5.4131	5.3388	5.7208	5.4899	4.8743	6.9691	5.5705	5.814	4.5717	5.5401	5.3854	4.3198	5.6349	6.2561	6.417	4.4705	7.8787	8.2709	6.8269	8.2901	8.3482	5.2836	5.645	7.7661	4.9946	5.9362	4.8777	6.4812	6.8748	7.3418	5.7999	7.6352	7.4093	6.9541	8.5184	9.0808	5.9322	5.3705	7.9746	6.2961
PF3D7_0507800.mrna1_1	PF3D7_0507800.mrna1_1;325	325	6.7234	6.4396	5.8866	6.3832	6.8522	5.8861	5.323	5.5592	8.158	7.4373	5.5829	8.7526	6.6582	6.3174	5.7162	6.0682	6.2242	10.6011	5.8512	6.5835	7.8986	5.4253	6.1422	6.1135	6.1528	6.4102	7.3089	5.9198	6.5108	8.2556	6.2317	6.4185	6.1961	6.6936	6.7229	6.8796	3.9523	5.3646	5.7115	4.4249	4.9103	3.5619	5.2296	4.8258	6.8771	6.1083	5.4232	5.8634	4.8773	7.3763	6.614	6.8156	11.5914	6.5182	4.4835	6.2357	5.4998	5.4938	5.8197	5.1185	5.7471	6.4925	6.6552	9.0163	9.0457	5.905	4.1514	7.2061	5.0522	6.4799	7.187	6.0564	8.1676	6.0413	5.889	7.2812	8.1661	6.0358	8.9437	9.5533	6.1747	6.3961	7.9272	6.1999
PF3D7_0507800.mrna1_1	PF3D7_0507800.mrna1_1;326	326	6.9473	5.4992	5.4236	6.6635	5.4809	6.7833	6.1144	6.1334	6.5018	6.9345	5.8432	8.4211	5.3096	4.6814	6.861	5.5357	5.8711	9.5393	5.6488	6.4259	7.1238	4.511	6.0217	6.3289	4.4336	5.5765	4.9823	6.002	6.7568	7.0268	6.5498	4.5002	7.2679	5.5469	4.3082	5.627	5.9146	5.1695	6.4476	4.439	4.1293	4.9477	5.3854	4.7803	5.2498	5.0126	5.8684	5.8515	3.5484	7.2219	5.8006	6.9411	5.1663	5.9775	5.709	3.2327	4.3944	5.7708	5.8364	4.2016	6.0083	7.3156	6.6837	7.7637	9.282	5.314	5.3981	7.587	5.0479	6.709	6.0345	5.6194	8.3374	6.567	6.5554	6.4136	8.422	6.1303	8.1738	9.796	6.2275	5.3674	7.9116	5.6662
PF3D7_0507800.mrna1_1	PF3D7_0507800.mrna1_1;327	327	6.6382	5.2399	5.0777	7.4441	6.8306	6.2194	6.2902	6.2401	8.1607	7.8522	4.7814	8.564	5.5659	7.0742	6.0485	5.0286	6.4454	10.5583	5.8422	7.1656	8.0428	4.9406	6.3771	4.8319	5.5656	8.8253	4.437	6.1959	7.3821	7.5211	6.3742	5.8887	5.3547	6.8092	8.2163	4.4822	8.5753	6.3343	6.8165	5.0139	5.9975	5.4165	6.2338	5.4104	5.5125	6.1649	5.8309	6.4263	5.9964	6.9028	6.9467	7.2835	6.1518	7.6115	6.3528	5.348	5.3611	7.1588	6.1944	3.6462	6.4841	7.6087	6.6533	9.0002	9.5009	6.609	4.6182	8.4433	5.1558	6.3915	5.5641	5.8861	8.7822	6.4928	6.0847	7.603	8.8373	6.5523	8.5662	9.7616	6.1387	4.6462	8.9208	4.8222
PF3D7_0507800.mrna1_1	PF3D7_0507800.mrna1_1;328	328	6.9948	5.0896	5.6232	5.9298	5.5392	6.8966	5.6485	5.8802	7.2809	7.437	5.1461	7.8506	6.0577	6.077	6.6131	5.701	6.1839	11.0416	5.7021	5.9343	8.6059	5.8037	4.4209	6.0264	5.4336	6.791	6.5278	5.9279	6.4594	8.5331	6.8861	4.7908	4.9453	6.4038	5.9265	6.0479	7.1251	12.8167	8.1715	5.532	6.0206	5.2861	4.6229	5.3768	5.6326	6.5354	11.881	8.2308	5.5859	6.9665	6.8812	6.4043	5.477	5.4185	5.9602	5.155	4.7371	5.2731	6.2782	5.0233	7.3345	7.5787	7.1182	8.8681	9.3332	5.5379	4.8354	8.0268	4.8669	6.2001	3.8298	6.1491	7.043	6.3152	6.0936	8.1975	8.9109	7.0107	8.763	9.8174	7.1171	6.0036	8.9174	5.0968
PF3D7_0507800.mrna1_1	PF3D7_0507800.mrna1_1;329	329	6.9123	5.9033	4.8982	5.7404	6.2869	6.5209	5.745	6.1904	7.1705	7.5229	6.1554	6.6737	5.5723	6.4981	6.4294	5.8117	7.329	10.9501	5.6191	7.0675	9.1564	5.9871	6.9294	6.52	6.225	6.393	6.1173	6.3992000000000004	7.0389	8.4683	7.3912	5.3034	6.8632	6.1759	4.9174	5.7618	8.5038	11.8051	5.9837	5.5928	6.7556	5.6954	5.8447	5.0201	5.0687	7.6575	10.3741	5.8728	6.7716	7.002	5.4168	7.0187	5.8505	5.7605	6.3918	6.1725	5.8487	6.4211	5.7369	5.2525	8.1923	7.3846	7.5886	7.09	9.7997	6.6561	5.2269	6.1647	5.2698	6.2416	6.7681	5.7955	6.3114	6.7634	6.1295	8.1071	8.6885	7.2074	7.5632	9.948	5.5195	5.6837	6.9838	5.826
PF3D7_0507800.mrna1_1	PF3D7_0507800.mrna1_1;330	330	6.6061	5.7808	5.7653	6.1381	5.897	4.7824	6.8023	5.7051	6.8305	7.8164	7.6534	6.7863	5.6633	6.2917	5.0219	6.1052	6.6526	8.6188	6.6584	7.1241	10.8187	6.1297	5.5311	6.0321	6.9228	5.6238	7.6467	5.8846	7.6559	9.2186	6.4849	4.254	7.5283	7.0762	5.9009	8.0698	7.5729	8.2047	5.8782	4.8982	7.5562	5.0374	6.4291	5.2917	5.8304	8.9075	7.5977	5.6707	6.0777	6.2979	5.0811	7.3539	6.5587	6.1689	6.083	8.8619	6.2589	5.7748	5.6551	4.0286	6.8012	7.5497	7.66	6.0085	8.6097	5.6551	5.6343	5.7098	6.9571	6.9485	7.1117	5.8951	6.7983	5.8557	6.0067	7.5136	8.4299	6.979	6.8366	9.0885	6.3268	4.7866	6.5789	7.0467
PF3D7_0507800.mrna1_1	PF3D7_0507800.mrna1_1;331	331	6.7177	6.3736	5.8397	6.6669	6.06	5.7634	4.9165	6.543	7.2174	7.9705	7.1448	7.3938	6.0389	6.6614	5.8435	5.278	6.6085	7.4394	6.6726	7.944	10.4556	5.7032	5.4162	7.3282	6.5024	5.5132	6.5854	7.1045	8.708	9.2027	7.5902	4.7131	6.9195	6.1669	4.557	6.6362	7.328	7.6921	6.3484	5.701	7.458	5.8012	7.2124	5.6002	5.437	9.1828	7.5256	5.6565	6.4504	7.1774	5.6985	8.2682	6.7297	6.6004	6.3547	9.5782	5.0836	4.7866	5.6585	5.5759	7.1466	7.6658	7.1957	6.4859	9.5448	5.4874	4.6508	5.9598	7.5211	7.4432	6.4671	6.8911	6.5604	5.7101	6.8868	7.757	8.6481	7.5866	7.0657	9.6167	5.9472	6.3861	6.2415	7.276
PF3D7_0507800.mrna1_1	PF3D7_0507800.mrna1_1;332	332	7.3161	6.3923	6.4263	7.3366	7.3638	7.0489	6.0352	7.4114	8.5582	8.2169	6.5847	7.728	6.8603	8.4442	6.465	6.6852	7.4053	7.658	6.574	8.3537	10.1406	6.8512	4.5242000000000004	7.1149	7.6638	5.3799	6.2821	5.6982	8.6566	8.5288	8.1084	4.0197	8.1718	7.4759	5.5925	5.5049	6.2878	7.5979	6.34	5.7785	7.8187	6.3169	7.7222	5.7939	6.0525	9.5558	8.0111	6.6925	6.8972	8.6944	5.3985	8.6581	7.3389	7.1521	5.8217	9.587	6.3347	6.3517	6.9051	5.8384	7.192	7.8826	7.5625	7.0276	9.4672	6.4939	4.796	5.9759	8.43	6.8892	6.8565	6.5018	6.7241	6.5243	7.7224	7.6666	9.7515	7.547	6.3988	9.4579	6.4381	6.1589	7.18	8.3192
PF3D7_0507800.mrna1_1	PF3D7_0507800.mrna1_1;333	333	6.7638	5.1514	5.9136	7.6077	4.3045	6.441	5.4764	5.9809	5.6328	7.1065	6.0557	7.2098	6.0568	4.9481	6.9184	6.5287	6.2197	5.9621	6.1052	7.4449	9.4499	5.9481	6.4878	7.0676	6.1865	5.487	5.9093	5.0435	8.4788	8.118	7.5907	6.7719	8.1363	6.6757	4.6588	2.26	7.6636	6.77	6.2271	6.1069	7.3571	5.2192	6.0751	4.8171	5.3961	8.5996	7.8195	6.2789	6.7992	7.4574	5.7936	6.3402	7.6479	7.8154	5.1803	8.6328	5.2869	7.8991	5.8709	5.8883	5.3096	7.2839	7.2893	5.7444	8.7779	5.6571	5.0648	6.1719	7.5369	6.8009	6.2028	5.6226	6.994	5.4449	4.5317	7.0626	7.9956	7.2012	6.5721	9.3963	6.3478	5.769	7.2078	8.1368
PF3D7_0507800.mrna1_1	PF3D7_0507800.mrna1_1;334	334	6.7142	6.0594	5.3726	4.6977	5.6548	6.6093	5.6568	6.4769	5.5072	7.301	5.7043	6.2073	4.3413	5.8669	6.7741	6.7141	6.688	6.5832	4.8812	5.6625	7.9795	5.2502	4.435	5.4637	6.0332	3.6871	3.5472	4.7474	7.3003	8.1565	5.8037	3.8826	7.2854	5.1493	5.5738	4.5033	4.4263	6.4598	6.4026	5.1719	7.6306	3.5122	5.2032	4.2555	5.7358	6.873	6.7287	6.4403	5.847	5.9444	5.0117	5.7698	6.4922	8.326	4.8728	7.0979	4.6582	5.4403	5.5512	4.5922	5.434	6.7666	6.9294	5.4067	8.5249	5.4496	4.3356	5.1449	6.7367	6.025	5.4212	6.3384	6.1849	5.2935	5.791	7.392	7.7872	7.7536	4.9575	8.5201	5.8639	4.025	6.367	6.0199
PF3D7_0507800.mrna1_1	PF3D7_0507800.mrna1_1;335	335	7.433	5.8235	5.2983	5.7409	4.8738	6.9784	5.6467	6.6581	4.6554	7.1427	8.8543	6.5444	6.5304	4.9458	7.79	5.9516	6.015	5.5084	5.4614	5.8349	7.6005	5.4463	3.9773	6.27	5.7724	5.9215	4.645	4.8329	7.0247	7.1469	8.3393	1.4854	7.3988	5.9227	5.8377	5.1218	5.0426	6.6655	8.4177	5.7274	9.112	4.5472	5.3219	5.6913	4.9745	6.7752	7.6047	7.3404	5.7466	5.1739	5.7266	5.2334	5.8281	7.5631	5.3782	5.6513	5.3847	5.0742	6.3427	5.0644	5.5665	6.2493	8.6322	5.8632	8.2258	5.7798	4.9458	5.0721	5.9653	6.7469	4.9616	5.9819	5.1027	6.9255	5.6775	6.9976	7.754	7.9149	6.1971	9.049	6.5517	4.7777	6.4378	6.5896
PF3D7_0507800.mrna1_1	PF3D7_0507800.mrna1_1;336	336	7.1206	5.9042	5.7085	5.6041	5.193	7.1931	6.4338	7.3462	4.4951	7.4048	9.5744	5.4416	5.9079	5.2095	6.8958	5.3547	7.5951	6.3454	4.5129	5.7903	5.9231	5.3695	5.4393	5.7772	4.2668	1.516	4.0383	4.1851	5.9153	6.3584	7.1895	6.0594	6.4746	5.4036	4.6977	3.6323	4.9491	6.4497	5.8268	3.3406	6.6473	4.6656	4.848	3.1843	5.5632	6.7389	7.2436	6.8749	5.7743	7.2127	5.2265	5.6215	5.9378	8.9177	5.3198	5.2998	5.1997	5.0391	6.7082	5.1073	5.1965	6.5644	8.1679	5.4192	8.0726	4.5801	4.4289	5.6389	7.7995	6.5622	5.5113	6.4123	6.0352	6.988	5.9189	6.6668	7.7173	6.7502	6.3553	8.0322	4.8304	5.2106	5.8037	8.0485
PF3D7_0507800.mrna1_1	PF3D7_0507800.mrna1_1;337	337	7.9429	7.7895	7.3005	6.2443	6.2913	7.4843	9.1481	10.8058	4.1771	7.7903	6.419	7.4972	6.2048	6.8056	6.758	5.5892	10.8193	6.0972	6.6745	5.862	7.1397	7.8131	7.2262	6.0501	5.7369	6.2273	5.5087	5.0548	5.9267	7.3235	8.4146	5.9456	6.2985	7.5607	5.1759	5.7325	5.1643	6.6344	6.8304	7.5076	7.3423	7.8466	6.269	6.31	7.1299	7.2998	7.1056	6.2996	7.2267	6.517	6.4744	5.9174	6.4099	6.843	4.9402	6.1447	5.3933	6.7015	6.1469	5.5969	5.2269	6.1239	7.0394	5.7819	5.6153	5.6221	5.2028	4.0505	6.2313	8.2374	7.6283	6.9836	8.047	7.2123	7.4595	7.3661	7.6465	7.5494	6.8354	6.7096	6.1318	6.3432	6.6786	7.6963
PF3D7_0507800.mrna1_1	PF3D7_0507800.mrna1_1;540	540	7.685	5.7334	5.9067	6.8466	5.9702	6.0402	6.1631	5.5116	6.0007	7.1633	5.6871	5.7968	6.1432	5.4323	5.8329	5.3789	7.319	6.3632	6.0959	7.0667	6.5214	6.8339	5.0352	11.0396	8.6002	5.327	6.8494	6.5323	6.7706	6.9332	6.399	3.0233	14.0396	8.229	5.7509	6.4276	5.7732	6.0409	8.8508	5.7046	5.735	12.7593	5.9359	6.3567	6.3565	6.4468	5.5506	8.7699	3.7485	6.4949	7.0165	5.779	5.6291	6.5636	5.5783	4.9973	6.047	7.3959	8.9117	5.3395	6.4796	7.2833	6.0583	5.9117	5.8718	5.374	5.6279	5.2743	7.8044	5.4222	7.0201	5.497	9.2307	8.0936	6.0219	6.463	7.2329	7.5947	7.6326	6.8383	4.9995	4.4679	6.6666	8.7015
PF3D7_0507800.mrna1_1	PF3D7_0507800.mrna1_1;543	543	12.2442	10.2394	7.3612	10.0118	8.7616	12.5163	9.9404	10.458	9.4373	11.5069	11.4399	11.1344	9.5729	11.2169	11.4465	9.3676	11.6943	13.4579	7.2532	10.7175	12.196	10.5326	8.1887	13.5249	11.7429	6.9491	14.3375	7.5538	10.5965	12.1805	12.3789	8.6439	14.7472	12.3477	7.2605	13.9577	8.2189	9.8413	10.0516	10.5206	9.508	13.9158	10.9139	10.0354	11.5956	8.4453	8.7031	10.7346	6.2234	11.6438	9.0145	13.8421	9.0657	8.862	8.2933	7.8532	7.538	12.5789	11.3743	8.8304	6.684	11.0053	11.0776	9.4948	10.2109	8.7698	8.2223	11.021	11.4219	9.3667	8.6418	10.2229	13.6422	11.3832	8.3009	7.8138	11.1839	9.8828	10.4587	11.0196	9.3902	9.0722	11.3986	10.6448
PF3D7_0507800.mrna1_1	PF3D7_0507800.mrna1_1;544	544	12.6575	10.3853	8.3789	7.9617000000000004	9.171	9.6525	8.8907	10.3164	9.2346	12.5604	11.0725	8.7817	7.2244	10.4916	8.5021	8.4022	11.2504	13.2439	7.359	10.783	12.5905	10.2115	8.6735	13.5432	11.7778	5.934	13.7218	8.2702	10.9463	12.1829	12.2746	7.9859	14.7423	12.4948	6.7067	13.7842	8.3435	9.7088	9.9866	10.415	10.7617	9.2844	10.9098	9.021	11.476	8.5263	8.8329	10.0003	6.6443	11.5507	8.2505	13.4799	8.8342	7.6657	10.0204	7.4868	8.7941	13.0706	10.6749	8.9564	6.8379	11.088	10.9164	9.7722	10.1368	8.9528	8.7003	11.4834	11.5304	10.222	8.9313	10.3063	13.9486	10.872	9.1092	7.8709	11.5799	10.5242	10.9822	10.8096	9.447	9.22	11.7292	11.1788
PF3D7_0507800.mrna1_1	PF3D7_0507800.mrna1_1;706	706	7.9034	7.1396	7.1271	6.7683	7.4932	7.427	5.3071	4.7787	6.1869	8.503	6.0079	6.1457	6.5385	7.575	8.2844	6.4778	5.7032	10.1263	5.3611	6.5328	11.1929	6.192	5.36	9.9349	6.2999	6.0583	7.4369	5.2983	6.8962	10.3118	6.9154	5.0431	8.371	6.9016	5.8133	7.7592	6.5303	7.3815	6.762	6.962	9.5355	5.4189	7.1896	8.2337	7.8621	5.5844	7.2881	7.862	5.7363	7.6204	6.9135	7.0201	5.5289	8.161	10.007	6.0126	5.5132	7.9687	6.8561	5.99	6.229	7.0792	12.0562	6.7401	6.3703	7.2577	5.6232	11.4671	10.1114	10.1079	5.8632	6.6812	9.054	8.7161	7.1741	7.2759	8.9638	10.9695	7.8215	7.3619	7.0879	6.626	12.1179	9.6391
PF3D7_0507800.mrna1_1	PF3D7_0507800.mrna1_1;707	707	7.7771	6.115	6.0081	6.6519	4.9579	6.6806	5.4877	6.4494	3.9011	8.8287	5.6741	6.5106	6.4207	4.8084	6.973	6.7397	6.9652	6.351	5.7787	6.7043	9.5292	6.242	5.8763	11.5189	5.3114	5.2498	6.2523	5.7703	6.8432	9.4362	7.0216	4.7398	8.926	5.8831	6.1695	6.8679	6.2102	7.0657	6.6115	6.4114	7.2488	3.6949	5.5901	6.9071	7.8053	6.588	6.5718	6.1581	6.5038	7.3802	6.6734	5.9229	5.3103	6.869	9.9348	5.5814	4.6502	7.4372	6.6714	7.1144	5.1595	7.4658	11.8029	6.8393	6.2215	7.7058	6.6051	11.5905	8.2846	10.1337	5.2728	7.5384	9.4609	8.6226	7.6623	7.2237	8.4423	10.2986	7.0553	6.4338	7.7036	7.2655	12.0854	7.6753
PF3D7_0507800.mrna1_1	PF3D7_0507800.mrna1_1;708	708	7.8477	5.5342	7.5771	6.1743	5.1119	5.5043	8.5568	10.2358	4.0968	8.617	5.433	5.7999	5.4712	5.5232	5.6244	5.8934	11.0855	5.4179	4.4074	5.5239	8.6709	6.2451	5.585	10.1042	4.9869	6.2909	6.0779	5.4152	6.0832	8.3086	7.7972	4.5027	8.9485	4.8176	6.4036	6.932	4.5589	6.7182	6.4446	5.7054	6.1287	3.4168	5.8102	7.0723	7.7649	7.1669	6.9549	6.0725	6.672	7.9605	5.3999	5.9995	4.916	6.7324	10.8289	6.7754	5.704	6.5306	5.845	7.9255	5.4751	7.0631	12.434	5.2832	9.9063	7.0979	4.8263	8.6989	7.7438	10.1117	6.8285	4.8202	7.0207	6.7731	6.8437	5.9649	8.2067	11.5225	7.5712	10.1257	7.556	5.896	9.1483	6.9937
PF3D7_0507800.mrna1_1	PF3D7_0507800.mrna1_1;709	709	7.309	5.8293	6.9581	9.4973	5.0734	5.6716	14.1629	14.5456	3.4182	8.9864	6.7193	5.8721	11.234	5.2192	7.0428	5.9305	14.4931	5.017	6.1231	10.4222	7.7419	6.4325	5.9549	10.403	5.842	4.2079	8.0668	8.3497	10.6264	8.1549	7.31	6.1687	8.7705	5.5512	5.6235	6.77	4.8639	6.55	6.9089	6.2044	6.3539	6.2935	4.7442	4.3992000000000004	7.0914	5.5577	6.7966	7.8153	6.035	6.9278	6.9436	8.4031	2.6871	5.9649	10.3102	5.7858	7.0168	6.128	6.5514	6.2363	5.2483	9.8652	11.0493	6.9801	5.5925	6.581	7.3991	8.1039	7.5991	9.8849	4.785	7.9738	6.4338	7.1397	6.8422	5.6094	9.6108	10.468	7.2762	5.8445	6.8569	7.5992	9.3789	7.4099
PF3D7_0507800.mrna1_1	PF3D7_0507800.mrna1_1;710	710	8.8042	5.5549	6.6939	7.6361	10.9352	5.6253	5.9201	6.6033	10.8805	9.6962	7.4578	5.4128	8.8024	9.9744	6.8271	6.5298	6.8276	5.0934	5.5454	8.5263	8.0373	6.3611	4.843	9.6568	5.4303	5.1627	5.1469	6.5179	8.97	7.2726	7.2745	4.8689	8.2364	6.6665	4.7793	4.9241	4.7751	7.0956	6.9195	5.5735	4.6005	10.0717	5.3154	5.5087	8.2077	6.2083	6.896	7.3298	5.8074	8.069	7.4261	8.6364	4.3255	6.519	10.8065	6.4065	6.779	6.3668	6.2707	7.7822	6.1542	9.0698	11.4135	6.2911	6.1999	8.3203	6.9841	7.5691	7.5922	11.2322	6.3561	8.2455	7.9398	7.1402	7.9947	6.3642	9.444	10.9125	7.7748	6.7538	7.7084	7.2263	8.8716	7.6681
PF3D7_0507800.mrna1_1	PF3D7_0507800.mrna1_1;715	715	8.1742	6.4094	6.8017	7.2329	6.8334	7.0355	7.0672	7.3213	5.6441	9.0786	7.0082	5.9241	7.6381	6.7149	7.4334	7.3468	8.1953	12.0075	5.3194	8.7993	10.2899	5.8831	6.0616	11.7783	5.3653	5.6786	8.198	6.3693	9.1722	10.1395	8.6278	8.5665	9.9937	5.6206	6.5552	7.7891	6.2036	7.6328	7.0443	6.0646	9.2417	5.5179	6.2038	7.7272	8.5568	6.6088	7.5855	7.3544	6.8382	6.7321	6.7643	8.9392	6.0215	6.7054	9.2597	6.7054	6.2976	5.8829	6.5547	6.275	7.7789	8.9118	14.1709	6.6676	5.0457	7.0367	6.2521	11.7356	8.1998	9.4605	6.1813	7.894	7.9007	7.6728	7.228	7.832	9.7589	13.362	8.4706	7.0271	7.4484	7.0058	12.0929	8.3325
PF3D7_0507800.mrna1_1	PF3D7_0507800.mrna1_1;716	716	8.5102	6.1373	6.2817	8.6538	4.2743	6.9148	7.0247	7.501	3.3045	9.3566	8.4018	6.3823	8.8893	5.6418	6.8597	6.5612	7.7997	5.9148	6.8146	9.4541	9.0928	7.4907	5.2998	11.8255	5.5002	5.6673	5.4699	7.1608	9.2677	8.7049	7.6349	6.1481	9.9461	5.9718	5.7404	6.5214	5.851	7.1237	6.9718	5.6551	4.8699	4.7082	5.3509	5.1811	8.74	6.0864	7.6984	7.5122	6.4997	6.8151	5.6545	9.133	4.2972	6.3723	8.8935	6.4423	7.531	6.83	8.3449	6.3431	6.4795	9.565	13.6605	7.2718	5.0277	6.9296	5.4774	12.1305	7.1902	9.7972	4.4555	7.5705	7.007	8.2247	6.8554	6.9805	10.3498	13.2719	8.4051	6.1481	7.262	6.6561	12.6022	6.7145
PF3D7_0507800.mrna1_1	PF3D7_0507800.mrna1_1;717	717	8.3165	5.9288	6.5812	8.5122	5.3712	5.9479	6.0691	5.1687	3.5423	8.891	7.2368	5.8706	8.7962	4.8037	6.8216	7.0466	6.0321	6.5201	5.7882	8.5232	9.9279	7.5556	5.2199	11.9137	5.4558	6.3149	6.0821	6.0712	8.5792	9.0638	7.4787	6.7949	9.6809	5.3205	6.0921	6.6785	5.1247	7.8737	6.8793	4.8723	4.8943	4.6826	6.3637	6.692	7.901	5.9914	8.3171	6.8634	6.4622	6.7756	6.7948	7.7993	5.0219	7.0791	8.6869	5.6871	6.2205	7.3945	6.5517	5.5552	7.2927	9.0725	13.8248	5.6171	7.3981	6.4707	4.9486	12.4272	7.7089	9.1131	5.8515	6.4124	7.4529	8.4264	7.9914	7.1097	9.4812	13.7689	6.7127	8.1476	5.9871	6.2416	12.8048	8.209
PF3D7_0507800.mrna1_1	PF3D7_0507800.mrna1_1;718	718	8.2997	6.0029	7.1834	11.1098	4.5261	6.7606	7.5648	6.3717	4.7159	9.5579	8.4078	6.6978	11.2111	5.2361	6.8913	9.485	7.5839	5.8914	5.4718	10.7807	8.7559	6.5361	5.2687	11.5168	5.5647	6.5049	7.8	8.6477	11.0789	8.1277	8.009	5.7671	9.2607	6.1414	4.4463	7.3589	5.9939	7.2374	6.86	5.846	6.7455	7.6064	6.127	5.5116	8.1572	6.4433	7.6815	9.3314	7.1067	6.9562	6.8752	10.0287	4.4026	7.3744	8.8155	6.3897	8.5789	6.6894	6.7233	6.0123	4.8669	11.3117	14.5805	7.5644	6.1857	7.5804	6.85	11.5943	7.9125	8.7628	5.2544	10.451	8.1896	7.8451	7.445	5.5515	9.7007	13.7865	8.1548	7.2669	8.4159	7.7881	11.194	7.039
PF3D7_0507800.mrna1_1	PF3D7_0507800.mrna1_1;719	719	8.9314	5.7409	5.8902	8.4522	5.4679	6.1453	5.4806	5.8326	3.8339	9.7568	7.7127	4.5116	8.4684	4.2705	6.3628	5.5413	6.0585	6.304	6.1283	8.6559	8.976	6.191	5.7439	11.4462	5.44	5.6109	6.2546	7.8505	8.9826	7.8687	7.8675	5.1276	10.0543	6.6232	6.2598	6.0455	5.6436	6.5842	7.1333	5.6859	4.4568	7.1343	6.2815	5.2776	8.4645	6.4021	7.2827	7.9875	6.8928	8.223	7.7839	7.9587	4.0268	6.4466	8.0135	5.1506	7.3488	5.877	6.1861	6.5464	7.9527	9.6066	14.2605	7.7415	5.8716	6.7891	6.0603	11.4951	7.4305	8.7357	5.2976	7.503	8.2454	7.2416	6.7984	7.1746	9.6255	13.319	7.8679	5.6982	6.7262	6.3122	11.8946	7.1843
PF3D7_0507800.mrna1_1	PF3D7_0507800.mrna1_1;724	724	8.4851	6.3454	7.0645	7.3753	7.7968	6.9765	7.8766	9.2008	6.6605	9.1446	7.2776	6.3145	8.3332	8.376	7.2298	6.9239	9.7011	11.7712	5.8146	9.0374	10.2166	6.8709	6.7684	12.9422	6.1058	7.0169	6.6769	7.3708	9.0202	9.6503	7.9852	7.9488	11.2452	6.4788	6.4448	7.1631	5.6545	7.5717	5.9134	6.2248	9.148	6.0168	6.7958	8.0127	8.6445	11.652	7.5262	7.6104	5.0009	7.1355	7.0029	8.6295	5.4067	6.5057	9.8159	12.5174	6.3957	6.6954	7.1578	6.8626	7.6294	9.2729	14.4925	6.7549	6.323	7.015	7.006	12.7045	8.2987	10.0632	10.9834	6.6542	8.2159	8.6215	6.937	7.9602	9.8126	13.7989	8.9073	6.7827	7.3531	9.5125	12.702	7.2993
PF3D7_0507800.mrna1_1	PF3D7_0507800.mrna1_1;725	725	8.5201	6.3695	5.2449	8.6003	5.7153	6.6628	7.3584	8.1807	4.0548	10.1267	8.9187	7.6587	8.9932	5.202	7.1855	6.5633	8.4689	5.7029	5.1643	9.9664	9.0881	6.6289	5.1022	12.7103	5.9628	4.6188	5.7024	7.2911	9.9988	9.209	8.2001	3.8895	11.0416	6.6072	6.6388	5.8775	5.7227	7.2848	7.4047	6.5073	5.7197	4.6876	6.2024	3.8875	8.3221	10.9014	7.6077	7.7108	6.3804	7.6638	6.7698	9.8319	4.4107	6.8681	10.1593	11.0554	6.4433	5.6795	10.4469	6.3993	6.4486	9.0483	13.5482	7.0367	4.9607	6.9793	6.2904	12.261	8.1328	10.6721	8.9153	8.3197	7.4244	9.5896	7.5441	7.7633	10.064	13.3744	8.1853	6.3672	7.7995	7.2373	12.8418	7.985
PF3D7_0507800.mrna1_1	PF3D7_0507800.mrna1_1;726	726	8.9974	6.4707	6.7681	8.4241	3.8319	5.9348	6.9212	8.0865	3.8669	10.3936	7.6446	7.2358	8.8372	4.5429	5.7024	7.6102	8.2182	8.1095	6.2048	8.7899	10.0242	6.0496	5.7015	11.2032	6.4401	6.1361	6.0879	6.5127	8.124	9.212	7.2455	5.9679	9.5823	6.2166	5.7344	5.8587	4.9968	7.2254	6.5489	6.5969	6.4998	4.7398	5.5829	6.7631	8.8502	10.7557	7.9814	7.0781	5.6035	6.7248	6.9719	7.557	5.5469	6.6689	9.4579	11.2956	5.7748	6.1313	6.573	4.8369	7.7382	8.728	14.1917	5.7903	8.1923	5.4951	4.5844	12.3934	7.9111	9.3135	9.2071	6.6276	7.3508	7.5786	6.2683	7.8848	9.3198	13.5429	6.5057	8.3489	5.9738	6.619	12.8553	7.1788
PF3D7_0507800.mrna1_1	PF3D7_0507800.mrna1_1;727	727	9.3353	7.0175	7.5178	8.1419	5.8517	6.555	6.7085	8.5974	4.7109	10.1461	6.9829	8.2613	8.1696	4.3561	6.0217	7.8652	8.7868	7.7711	6.4542	8.8342	9.0694	6.8782	6.3418	12.3373	6.6157	5.4283	6.466	7.2702	8.2164	8.4202	7.8814	5.2802	10.3305	6.7725	5.8273	7.4083	5.5762	6.5762	6.849	7.6418	7.4272	4.7366	5.858	6.1096	8.6262	11.1403	7.7598	6.7906	6.1254	7.0449	7.6112	7.194	5.4963	5.8804	10.078	11.3631	6.8006	6.3918	6.6244	5.7666	6.0292	8.7691	13.8735	6.4848	9.2979	7.8909	6.353	12.0744	7.6832	9.6625	9.046	6.9643	8.001	7.6936	6.2789	6.5733	9.5824	14.2499	7.8026	9.6736	7.9064	6.93	12.5917	7.7903
PF3D7_0507800.mrna1_1	PF3D7_0507800.mrna1_1;728	728	9.6713	6.5409	5.804	6.3083	4.2802	6.0081	6.5396	8.2688	5.2627	10.7365	7.0146	7.3814	5.9727	4.6605	6.1291	6.3763	8.6151	8.3942	6.2317	7.0495	9.124	6.595	5.087	11.1185	6.7115	6.2065	6.04	5.9821	7.1032	7.8937	8.7936	4.903	10.1006	6.9556	6.508	7.0397	5.8943	7.1371	6.9233	7.2593	6.4416	7.3723	6.0633	5.8014	9.0712	11.4135	6.9805	7.6145	7.558	6.5373	8.3798	6.1045	4.6218	6.295	9.2153	11.7971	6.9273	5.9697	6.3439	5.5515	8.2191	7.7201	14.3908	6.9034	5.7732	7.32	5.5677	11.7062	7.7107	9.8158	9.8935	5.8785	8.3082	6.8686	7.0896	8.704	9.1762	13.8091	7.1329	7.218	7.7317	6.2494	12.133	7.5715
PF3D7_0507800.mrna1_1	PF3D7_0507800.mrna1_1;859	859	8.2322	7.5203	6.8072	6.3161	5.5647	9.663	7.5948	6.7919	5.9062	9.0679	7.6842	8.8079	6.6543	5.4419	10.4257	7.4763	6.7815	7.4674	4.9021	8.1902	8.3004	8.2039	7.2351	6.6886	7.9497	5.5987	7.2527	5.1819	7.9497	9.2487	9.4316	7.3796	6.8465	8.9874	5.2071	7.5364	5.5173	14.7474	7.4086	7.1219	8.1425	6.1735	6.747	7.0357	7.5996	6.8139	14.5136	7.3501	5.9584	8.0443	7.8494	8.3853	10.6168	8.3451	6.9682	5.8795	11.074	7.0737	10.6056	6.8307	7.4178	9.0883	7.1516	8.7106	6.596	5.6682	6.5727	8.6259	7.3091	7.959	5.4185	11.7326	9.327	10.26	7.7466	7.2444	9.8532	6.9932	9.0771	6.9837	6.9105	6.9522	10.0208	6.6972
PF3D7_0507800.mrna1_1	PF3D7_0507800.mrna1_1;860	860	7.1013	7.7474	6.1073	5.7216	5.6957	9.718	7.1002	6.5884	3.6519	8.2452	5.7211	8.5702	5.4786	6.323	11.596	6.6807	6.7108	8.5734	5.8169	6.5446	8.5859	8.2874	6.7298	7.1953	7.9207	6.6118	6.1713	6.3318	7.1195	8.7222	8.8115	6.0902	7.6449	8.3599	5.2311	5.1791	6.0618	6.5999	7.0035	6.0598	7.1579	6.0639	5.5432	7.4735	6.1853	5.465	6.0633	7.1515	4.263	6.1946	6.7118	6.5779	9.7287	8.4003	7.5986	5.0575	10.3724	6.8978	6.9661	6.0007	10.0428	8.7971	5.88	7.934	5.7469	5.9766	4.6439	6.9021	5.4209	7.5316	4.5053	9.3032	8.3485	6.9842	6.609	8.8676	8.9868	6.2317	8.6791	6.7997	7.3999	4.9977	7.8509	4.9495
PF3D7_0507800.mrna1_1	PF3D7_0507800.mrna1_1;861	861	6.55	7.1427	6.3501	5.9383	5.7436	10.021	8.8264	7.4253	5.7814	8.2104	6.017	10.5709	5.3284	5.6719	10.947	7.4053	7.6305	8.0125	6.312	7.3842	8.7183	6.9201	7.2516	6.1775	7.6382	10.598	9.5241	4.8644	6.644	8.3385	7.8174	7.2456	5.2802	7.9421	9.97	8.6267	6.3889	8.9876	6.9221	6.5664	6.4199	5.3374	6.5984	5.0045	6.5192	7.3183	8.912	6.7145	5.8765	4.8802	7.9214	7.38	9.4261	7.4998	6.3248	8.0983	9.8269	8.5865	6.4311	6.5756	9.3725	10.4262	7.1422	8.025	6.4717	6.7455	4.7544	6.6852	6.0785	6.9012	5.8331	8.9607	9.9406	6.7051	7.3688	7.4409	10.0893	7.4436	8.9907	6.6709	7.981	5.4459	7.7087	5.1882
PF3D7_0507800.mrna1_1	PF3D7_0507800.mrna1_1;862	862	8.5073	7.4708	7.6954	5.8202	5.8001	9.5823	9.8005	7.3511	5.6826	9.0748	7.2608	10.9583	5.8999	6.6369	11.2077	8.0603	7.8231	7.3385	7.076	6.7134	9.3623	6.9696	6.7247	6.8169	8.0306	6.323	9.7872	5.1723	7.2278	8.5002	8.3945	6.9998	6.9779	8.3866	5.438	9.0817	5.8027	9.2081	7.7878	7.0792	7.7584	7.4358	5.9727	5.1185	7.3202	6.9814	8.4661	7.99	5.044	6.9837	8.6084	8.4503	9.9707	7.5503	8.4454	8.5333	10.0416	7.141	7.8812	7.0213	10.3251	10.1899	7.697	8.2205	5.3716	6.4604	4.5662	7.4263	6.7216	8.9544	6.6702	9.7272	8.4645	7.6474	7.3994	7.9805	9.7364	7.2012	9.0208	7.3498	8.1269	5.1926	8.7857	5.9418
PF3D7_0507800.mrna1_1	PF3D7_0507800.mrna1_1;863	863	8.1476	5.8117	5.4141	5.6291	5.3674	6.7491	7.8584	6.8901	5.0618	8.329	5.0708	9.8445	5.5531	5.8245	6.5691	6.7416	6.8529	7.2317	5.2683	7.4161	12.1576	6.3018	6.0119	7.2271	6.4477	3.8309	8.483	4.6582	7.2279	9.8132	6.979	4.2957	7.7793	6.9258	4.8851	7.4416	4.796	8.5455	6.3639	5.04	5.7068	7.0865	6.7178	5.9653	7.4129	6.325	6.8335	6.1418	5.7554	8.8158	6.7388	7.0088	11.5975	7.7975	7.7844	7.378	5.3118	7.2417	5.7255	5.9366	5.8316	9.8343	7.8077	5.9305	6.3418	6.1623	5.8763	8.0596	5.7666	8.8025	5.7832	5.2743	9.1351	7.4574	6.6652	6.3654	10.2199	6.9331	6.5138	7.3671	7.4753	5.8507	7.8933	6.1473
PF3D7_0507800.mrna1_1	PF3D7_0507800.mrna1_1;864	864	7.6852	6.1767	4.9955	5.7466	6.5053	6.2447	5.3341	4.1922	5.0466	8.6623	5.7471	4.6282	6.1516	4.7918	7.0389	5.1574	5.0862	5.9549	5.9088	6.1979	9.2175	5.3761	5.7252	5.4799	6.5814	4.0435	4.6017	4.9713	6.3372	6.3526	5.8197	4.8032	5.2063	6.2999	5.0193	6.07	4.888	8.5228	6.2196	4.7137	5.5388	5.204	6.5407	6.3078	5.7965	5.1538	7.1907	5.9857	10.1874	5.2551	5.4158	7.0677	11.5445	6.266	6.787	5.1018	5.2296	6.8045	5.7244	5.4158	5.5342	7.5347	6.7216	7.6719	7.2147	6.009	4.3992000000000004	7.9919	5.5589	7.4904	4.6571	5.347	8.155	6.3031	6.0179	4.8515	8.511	6.3808	6.9052	7.9993	7.1994	4.3702	7.963	5.5957
PF3D7_0507800.mrna1_1	PF3D7_0507800.mrna1_1;865	865	7.3437	5.3352	6.0461	5.3583	5.8146	6.8076	5.5148	5.1169	4.3277	7.6211	5.9621	3.6276	4.5987	5.2791	7.2117000000000004	6.0016	5.8192	5.4158	6.691	7.4232	6.9111	5.6648	4.6206	5.8615	5.8014	4.2441	4.7268	6.7244	7.5839	7.0776	5.9928	3.861	5.8022	6.8584	5.1416	4.9759	5.4867	8.9082	6.0027	3.591	6.0321	5.5534	6.6813	7.3052	6.3904	6.0317	7.0714	6.8129	5.5692	7.6173	5.8006	7.8746	5.8374	7.3088	5.9941	5.4067	5.9995	6.8949	5.6545	5.5091	10.0204	6.8272	6.929	6.9457	6.0843	6.1471	5.2145	9.5547	6.0633	6.6993	5.0179	5.2743	8.8918	6.0303	6.29	9.4317	7.6847	6.5337	6.3901	7.1307	7.2552	5.4915	9.86	7.4264
PF3D7_0507800.mrna1_1	PF3D7_0507800.mrna1_1;866	866	7.6001	6.1135	6.983	7.1944	6.1801	6.879	6.9411	6.5256	5.8931	7.9613	5.6876	6.2806	7.2291	6.3234	7.2176	8.0749	6.4284	6.9936	8.4884	8.1527	8.1797	5.8209	8.6304	7.9248	10.7536	6.0963	7.014	9.1568	8.649	7.6151	7.4529	8.8469	7.3243	11.0337	5.7647	6.8992000000000004	8.4927	8.8419	6.0557	5.2211	6.7136	4.7263	7.3521	7.6548	6.3007	6.7753	7.3293	6.3327	4.8733	9.2196	5.7934	7.1403	6.1731	7.2965	7.3717	5.8743	6.2475	6.218	6.4979	6.991	7.5311	9.8123	7.263	5.957	9.6102	6.0065	6.6531	6.1991	7.2523	8.0086	4.9495	6.9771	7.2664	7.3403	6.4604	6.9162	9.7721	7.8189	8.027	9.6443	7.1341	6.8475	6.27	8.2023
PF3D7_0507800.mrna1_1	PF3D7_0507800.mrna1_1;867	867	7.9717	6.6576	6.4237	6.3334	4.2935	7.0038	6.1721	5.1587	5.926	8.6512	6.765	6.4828	6.5477	5.6067	7.8037	6.5555	5.9399	5.4039	7.8519	8.4395	8.1694	5.6744	7.5402	6.0079	8.1738	5.2772	6.1991	7.3857	8.6575	6.4598	5.9333	8.9546	6.7779	8.5529	5.7554	5.8919	7.1716	8.7301	6.8374	6.6029	6.7405	6.4995	4.691	6.1375	6.784	5.8357	7.302	7.0837	6.8286	8.2245	5.9458	5.4604	5.9688	8.3304	8.2514	6.1995	7.2006	6.1434	6.1471	5.2207	5.9556	8.0891	7.2112	4.9787	6.0306	6.1932	5.4845	5.6868	7.1483	8.3878	6.3808	6.1177	6.9415	5.6433	5.7074	6.2108	8.2085	6.8971	6.0678	7.3858	6.3908	6.0453	5.3388	7.14
PF3D7_0507800.mrna1_1	PF3D7_0507800.mrna1_1;868	868	7.3271	6.2735	5.292	6.1651	6.5555	7.2584	5.925	5.6064	5.4725	8.8051	5.572	6.7013	6.0235	6.2273	6.2861	5.9862	5.7233	4.7447	6.5535	8.2164	7.5132	6.272	6.804	6.4011	7.9945	4.5248	6.0807	6.7351	8.4256	7.4062	6.3298	6.8117	6.6216	8.4189	5.3459	5.9676	6.5491	7.96	6.0413	4.3462	6.9105	5.8319	5.5586	6.057	6.8932	7.0622	7.3199	6.7027	5.0005	7.1034	6.1359	6.0199	5.5388	8.7905	7.5855	5.3309	6.917	6.5956	5.8379	5.8025	7.134	8.0025	6.2998	5.3875	6.1475	5.5972	6.3445	5.8045	7.745	7.8693	5.6758	6.7156	6.2813	6.3464	6.2767	6.1268	8.217	5.8985	5.6792	7.8794	6.3025	4.073	6.2483	8.1455
PF3D7_0507800.mrna1_1	PF3D7_0507800.mrna1_1;869	869	7.6997	6.7812	8.209	6.7473	5.1715	6.7712	6.9129	6.3461	5.3103	7.861	8.1244	7.2698	6.7725	5.8189	7.0189	8.1355	6.5765	11.7767	8.0079	8.6772	7.2764	7.0206	6.264	9.3438	9.2271	6.488	6.751	7.5512	9.9205	7.8748	8.2126	6.7089	9.2765	10.0255	5.6899	6.9569	7.7515	8.5563	7.823	6.7171	7.1852	7.9319	6.6283	6.3045	7.5373	6.6809	7.1978	6.9378	6.9228	6.7573	6.6591	5.934	5.9052	8.6498	8.6401	6.9299	7.5699	7.1631	5.7913	5.1898	9.1623	8.5508	7.58	7.2673	8.7587	6.7748	5.8736	6.527	9.2181	8.849	5.7983	7.5582	8.2618	6.6278	7.5596	8.7958	8.7764	7.7087	7.7148	10.2087	6.2147	6.4995	7.0783	8.9787
PF3D7_0507800.mrna1_1	PF3D7_0507800.mrna1_1;870	870	6.9047	5.9258	10.6311	7.1796	5.3809	7.5686	7.0165	6.3686	5.8527	8.9422	7.8531	6.6862	7.1491	5.5999	7.1491	8.3883	7.1626	11.5011	8.4844	10.632	6.9415	5.6511	7.2433	7.9973	11.6566	7.7302	7.1988	8.3513	11.0546	7.46	8.8365	7.228	8.203	12.062	7.5962	6.7534	8.2422	9.1518	6.7184	5.1114	7.9245	7.7458	9.3246	11.1112	6.8688	7.1455	7.2966	6.9035	4.8094	9.066	6.5934	9.0788	5.9919	9.7046	9.2121	6.3347	7.6272	7.0425	6.3023	8.0397	11.6002	8.9403	8.2612	7.6702	9.5755	6.9306	5.7774	5.7803	9.6146	9.308	6.19	7.9018	8.8901	5.8807	8.2539	11.5752	9.0195	7.9376	7.6289	10.8744	7.5404	6.3477	7.2408	9.7041
PF3D7_0507800.mrna1_1	PF3D7_0507800.mrna1_1;871	871	10.076	6.2139	9.7393	7.3308	5.5435	7.6087	7.6197	7.6841	6.4838	10.2983	6.811	8.9796	7.6876	5.1827	8.242	8.4185	7.8529	10.5815	8.1617	10.8211	7.5251	7.432	8.2182	7.7266	10.6592	8.6767	10.0706	8.3948	11.3716	7.9869	8.6987	8.2419	7.8208	11.0537	7.8573	9.6954	6.9307	9.3922	5.7581	6.3329	7.3454	10.2799	7.4908	8.1739	10.1546	7.298	8.5232	6.3647	4.6993	10.0447	7.5827	9.7194	6.896	9.8248	8.8601	6.4591	7.9284	7.5623	5.9502	9.2676	10.3202	9.4438	8.6783	8.285	8.2379	7.3244	6.2815	5.5913	9.1308	9.0462	6.4464	7.4384	8.1506	7.0843	9.9824	10.0408	9.5688	8.5505	7.9856	8.9653	7.3211	6.8678	6.5996	9.4277
PF3D7_0507800.mrna1_1	PF3D7_0507800.mrna1_1;872	872	6.7542	5.921	5.91	7.376	4.1416	5.511	5.9621	5.2353	5.3816	7.3095	6.0065	5.5975	6.7695	4.3448	6.2876	5.4486	6.0667	5.0661	5.4469	7.8375	5.7918	5.9962	5.2238	6.5232	5.43	4.8629	9.0791	5.7962	7.8907	6.3484	5.2357	4.2638	6.4848	6.0697	5.4989	9.9918	5.2315	7.3743	6.9337	5.5135	5.0157	9.3172	5.8839	6.3436	5.7645	4.5192	6.6159	6.2858	5.2884	9.6274	6.3194	5.3063	4.9919	8.2505	6.4448	3.6927	4	5.9556	6.534	8.3113	8.1001	7.7358	6.9173	6.0921	4.7148	5.6545	5.9248	5.0383	6.7673	6.6321	5.1428	5.2776	5.5744	5.8505	8.2086	8.0637	9.2262	6.5844	6.4034	5.8804	7.3785	4.7618	4.6076	5.9338
PF3D7_0507800.mrna1_1	PF3D7_0507800.mrna1_1;873	873	7.2359	5.1148	6.1247	5.4393	5.1424	6.1355	5.8104	5.3359	4.6826	7.6993	7.2966	6.3591	6.09	5.5188	5.9625	5.1449	5.6679	4.8555	6.2585	8.7514	7.0693	5.7401	7.0017	8.1417	6.6639	5.4604	6.5111	6.4366	9.7958	6.5433	6.4804	6.418	8.3712	6.7268	5.6887	6.5365	6.8924	8.4842	7.4443	5.3913	5.855	10.2822	5.1815	6.1785	6.8462	6.1544	7.0256	7.8023	6.2994	6.3563	8.0987	6.596	5.7353	7.4253	6.6552	5.441	5.4542	6.6639	7.7145	9.6916	6.0387	8.4438	5.5376	6.0246	5.9267	5.6977	6.6754	6.3291	6.8837	7.0445	4.6223	5.5264	7.1237	7.0135	10.1016	5.9331	8.564	6.3354	6.9191	6.1639	6.1256	7.0607	6.8925	8.5054
PF3D7_0507800.mrna1_1	PF3D7_0507800.mrna1_1;874	874	7.6112	6.278	8.8433	6.3854	5.2895	5.7015	6.8868	7.2644	6.3487	7.1228	8.3339	10.0032	7.2218	5.7811	6.2344	5.7887	7.5975	6.2203	5.6476	10.5744	10.752	6.7043	12.2748	9.1026	7.3982	6.0411	5.9129	7.3429	10.6348	8.7056	6.4984	12.277	8.7217	7.5741	4.7761	9.1615	6.6286	8.1155	7.175	5.8427	8.3173	9.4087	7.7768	8.3155	6.559	6.2481	8.2532	7.6241	6.8667	7.7773	9.5531	7.7429	6.2972	7.8057	6.9138	5.8427	5.1102	9.2283	7.6873	10.5709	7.1689	8.7753	6.3381	7.9124	5.954	5.596	7.5187	6.633	8.4148	7.3726	5.6135	5.7495	9.4859000000000009	7.2505	11.0847	7.2521	9.1501	7.43	8.1579	6.3361	5.487	7.5973	7.6314	8.6094
PF3D7_0507800.mrna1_1	PF3D7_0507800.mrna1_1;1038	1038	13.2228	6.9376	7.1978	10.6137	5.347	9.0604	6.4976	6.8246	5.3951	13.6059	7.2341	7.8413	10.6438	6.2132	8.8225	6.2806	7.2303	6.7072	5.3576	7.1524	7.3864	6.4933	9.8223	7.9974	7.6129	9.4219	7.0327	5.2475	7.4225	7.9193	8.9369	9.9431	7.7387	7.8576	9.1086	7.5617	7.1658	9.2109	7.1686	7.3442	9.7025	6.4336	8.0171	8.1295	12.3256	7.8783	9.2248	7.328	6.9713	7.6611	7.4931	8.1634	6.15	6.3307	6.33	6.6796	7.4146	6.4886	6.4286	9.0438	4.6915	7.4809	9.8674	6.4955	8.9019	7.2272	4.6439	7.4779	7.198	7.5357	6.6959	7.0175	7.6602	7.7684	8.9988	6.5375	8.9043	9.807	7.4986	9.3463	7.4154	5.4202	8.4111	8.0895
PF3D7_0507800.mrna1_1	PF3D7_0507800.mrna1_1;1039	1039	12.7357	7.153	6.4123	9.8504	5.6565	8.092	5.5801	6.0989	6.2793	12.9862	6.1342	6.6352	9.7964	7.8494	8.0741	5.4796	7.2716	7.5641	5.0268	5.9628	6.1837	5.0063	8.8584	7.7777	6.8809	9.0315	4.1683	5.1583	6.1894	6.8026	7.82	8.3777	7.6805	6.7614	8.5404	4.3176	6.2917	8.1027	6.7214	7.1618	5.9537	4.5008	6.7888	6.8297	11.8464	6.3118	7.7857	5.8004	5.1465	5.0717	5.9667	7.1921	6.1873	5.7942	6.1094	4.4436	7.1143	5.8245	5.3484	7.8195	6.263	6.3257	8.9231	6.0407	7.2203	5.5423	4.2196	6.4759	7.2362	5.8402	5.0875	6.7986	6.4163	6.0858	7.769	6.4617000000000004	7.2885	8.3607	6.9929	7.7487	5.9179	3.3477	8.2158	7.1432
PF3D7_0507800.mrna1_1	PF3D7_0507800.mrna1_1;1040	1040	11.9907	7.0795	6.8581	9.2413	3.4607	8.5577	5.541	5.72	4.839	12.2981	7.5106	7.7247	8.5553	5.8897	9.2277	5.0639	6.1396	5.0841	4.5173	6.4429	6.8898	5.8485	9.1748	9.7369	8.0088	9.678	4.5801	4.3957	6.6713	6.357	7.9215	8.9607	7.8383	8.5884	9.3659	4.3519	5.7455	6.9279	5.9449	6.9337	8.6393	5.5889	6.6018	9.4123	11.571	5.615	7.3719	6.0687	6.0885	5.5801	5.8012	8.1248	6.7819	6.3586	6.5632	5.696	8.2687	5.7727	6.5838	7.2702	6.5467	7.3382	8.4601	5.9322	7.2386	8.0111	3.4436	5.3792	6.605	6.8846	4.8099	7.3672	7.5348	6.8608	7.7937	6.924	8.9783	8.3931	7.1145	7.9101	8.5362	4.963	7.5011	6.7604
PF3D7_0507800.mrna1_1	PF3D7_0507800.mrna1_1;1041	1041	11.4909	6.6337	5.1643	9.766	3.9184	7.6364	5.7079	4.7955	4.4647	11.9565	4.1416	6.8416	9.849	3.0892	8.1308	5.3052	6.1487	4.6993	4.6594	5.6758	11.8423	3.3462	8.2493	8.0325	8.309	8.6001	3.7015	5.4195	5.93	9.6042	6.5641	7.3612	6.9117	7.4782	7.7254	3.845	5.9191	7.1059	5.3712	5.3363	3.99	6.3654	5.5601	6.4229	10.9021	4.2728	7.0051	5.7487	5.9217	2.4195	5.7758	7.1773	5.8689	6.2776	5.0845	4.1747	6.328	6.8297	7.412	6.6342	7.0923	7.1968	6.9092	5.5916	6.9087	5.5531	3.3923	5.029	7.5995	5.5604	2.6803	7.2705	6.5443	6.8757	6.9427	4.6264	8.0201	7.4641	6.9477	7.208	5.383	3.846	7.2563	8.877
PF3D7_0507800.mrna1_1	PF3D7_0507800.mrna1_1;1042	1042	11.8841	6.8472	6.295	8.3451	4.9773	7.023	4.7782	6.5454	3.8104	12.0334	6.6307	7.4047	7.7338	2.846	6.8014	4.7463	6.868	4.8309	4.9411	6.321	8.4338	4.8354	9.5212	5.706	6.2739	9.0467	4.1506	5.1453	5.5279	7.6871	7.2962	8.8955	6.4217	6.1422	8.452	4.5711	5.3223	7.4653	5.4637	6.5254	5.5283	4.7366	6.3447	7.0902	11.4375	5.3409	6.8426	5.0548	5.3111	4.4356	5.4456	5.7018	5.3122	5.9449	5.5765	5.7173	6.4971	5.392	5.238	7.6185	4.985	6.286	8.7762	5.375	8.5034	5.4728	3.5729	5.144	7.1003	4.4854	4.9458	7.0233	7.8359	5.6901	7.0741	5.2422	7.705	8.6527	7.0157	8.6822	5.1404	3.0036	6.8432	8.0313
PF3D7_0507800.mrna1_1	PF3D7_0507800.mrna1_1;1043	1043	12.6563	7.376	7.4039	9.2783	3.1969	6.3885	5.5969	6.4687	2.6462	12.8703	6.3107	8.237	9.3036	4.3067	6.3466	6.0559	6.3056	6.3909	5.3352	6.3999	7.8683	5.0237	10.4073	6.1629	6.9214	8.5461	4.8924	4.7729	6.3723	8.5978	7.9478	9.6384	5.9136	7.3928	8.3821	5.8657	5.6032	8.4807	5.1169	7.6456	6.2126	4.8875	6.4263	6.8686	12.2756	5.667	8.4982	5.7965	6.2718	5.8634	5.5607	6.1685	6.535	6.8797	5.4519	2.8914	6.5767	6.2217	6.1855	7.2761	5.0635	6.9028	9.2951	6.1781	9.2364	5.5129	3.857	6.0715	5.1607	6.0646	4.1739	6.5747	7.9665	6.0889	8.1925	5.0579	7.0156	8.5286	7.0235	9.16	5.9968	4.0618	7.9487	6.0587
PF3D7_0507800.mrna1_1	PF3D7_0507800.mrna1_1;1044	1044	12.7392	7.3173	6.8584	10.1204	4.6571	7.1759	5.1574	6.0695	4.1619	13.1508	6.9621	7.4212	9.9013	4.6673	6.6017	6.3935	6.0548	4.9174	5.2334	6.9829	7.1981	5.9955	9.6998	6.8185	8.3505	8.8174	6.907	5.4145	7.2146	7.5746	8.626	9.6153	7.1625	8.3434	9.0951	6.9303	7.1791	8.6978	6.7466	6.9554	9.6227	6.6433	7.2106	7.9893	11.8745	6.8334	9.0835	5.6531	6.2005	6.1737	6.2874	7.5544	6.5196	6.4975	6.824	6.2271	8.0817	7.3231	6.9378	8.4017	5.7568	6.7945	9.7356	6.353	8.068	7.1469	4.6212	8.303	6.2494	7.6364	6.1888	7.1392	8.6775	7.6128	8.0146	6.4857	7.859	9.7834	7.7017	8.2615	6.8926	4.2334	7.9491	6.8271
PF3D7_0507800.mrna1_1	PF3D7_0507800.mrna1_1;1045	1045	10.0536	6.6876	6.3535	9.709	3.8768	5.671	3.9486	6.2071	3.7824	10.6271	5.6314	7.1168	9.5568	0.9709	6.3438	5.0448	6.2257	4.126	5.3583	4.6982	5.4172	5.2536	8.8407	5.0378	6.4689	6.8797	4.6865	5.1227	5.7129	5.1591	7.5125	8.4506	4.5601	7.0446	6.5804	3.9523	3.9364	6.4481	6.3289	5.392	5.0072	5.2987	6.5037	6.6977	9.4224	5.4446	6.6957	6.1659	5.6868	5.1643	5.3635	5.9653	4.582	6.1595	5.88	3.8339	7.284	5.9768	5.7344	6.9668	5.7167	6.6232	8.733	6.0712	5.5747	5.7148	4.1922	6.2878	5.4256	6.3546	4.3248	6.9372	7.2614	6.6757	8.9279	6.4197	6.8529	7.9157	6.7523	5.6562	5.4043	1.86	6.7381	5.8532
PF3D7_0507800.mrna1_1	PF3D7_0507800.mrna1_1;1046	1046	8.0625	6.9956	6.3001	8.8749	4.3618	7.2674	4.6076	6.452	5.0997	9.8583	5.9683	7.2632	9.0977	4.4175	7.1661	4.8689	5.6699	6.5187	5.2219	5.6548	6.2798	5.2972	8.9532	4.7829	7.663	8.6028	4.7219	5.191	6.2703	6.0889	8.2205	8.5178	4.0418	8.0999	7.7046	5.6002	5.2137	5.6194	8.3729	6.5587	8.8849	5.144	7.1858	8.6567	7.7207	5.4293	5.3234	5.408	5.6608	5.9272	5.8014	5.5826	5.7626	7.2714	7.7588	5.5339	8.5844	6.4869	6.2561	7.5331	6.4231	6.9962	8.7006	5.0596	5.8989	7.6548	4.5558	5.7447	5.607	8.3981	5.0036	8.0361	8.0508	7.3125	8.2197	6.9865	7.592	7.7923	6.6683	6.0631	7.9936	5.6707	5.6441	6.2238
PF3D7_0507800.mrna1_1	PF3D7_0507800.mrna1_1;1047	1047	7.6585	6.1965	5.3768	8.2204	3.8728	5.4728	5.4005	5.4561	4.4912	10.5995	5.4406	7.5004	8.8397	5.3944	6.3379	4.7131	5.4799	6.2396	4.0144	5.3477	10.404	3.9616	8.6577	6.0241	6.7674	6.8902	5.3413	5.4506	5.191	8.4052	6.2001	8.1001	6.2778	7.5867000000000004	6.8564	5.0334	5.0721	5.738	5.8133	5.26	3.272	5.527	6.0995	6.1274	6.6696	4.5478	4.6369	3.8699	6.1667	4.7586	5.3262	4.8515	4.8304	6.4914	8.0583	4.8625	7.3437	6.4194	5.7721	6.1849	5.218	6.4464	7.9987	6.2244	9.1531	4.7965	3.854	5.5018	9.4907	7.697	4.5928	7.9339	7.2566	5.4259	6.2774	4.5928	6.3341	6.5789	6.8202	6.0605	6.0361	3.6645	5.9519	9.7443
PF3D7_0507800.mrna1_1	PF3D7_0507800.mrna1_1;1048	1048	7.775	6.1827	5.7642	7.4415	4.1285	4.9699	5.581	3.4841	3.1763	9.2181	5.6727	7.2908	6.5413	1.6088	6.1495	4.889	5.3406	6.4888	5.8032	5.8709	7.435	2.3363	9.3586	4.116	6.7471	8.7972	4.6679	5.1202	6.0226	6.9255	7.3712	8.199	5.9231	6.784	8.1511	4.4046	5.7101	5.0409	6.4761	6.9924	7.1919	5.382	6.4038	5.8834	7.7822	3.2001	5.7785	6.0631	4.8977	5.5132	5.8736	6.2685	5.2292	5.7793	5.9912	4.7015	6.6904	5.3262	4.8181	7.9967	4.8227	5.4532	8.9113	6.2441	6.2589	5.582	4.382	5.5925	7.6542	5.6588	5.1449	5.4499	7.6566	5.2494	7.4841	5.0405	6.9962	8.4058	6.8564	6.4851	6.0233	4.9556	5.9148	7.8815
PF3D7_0507800.mrna1_1	PF3D7_0507800.mrna1_1;1049	1049	7.9656	7.4985	6.4014	8.3488	3.7474	6.3047	5.0325	5.9444	3.4738	8.954	4.916	8.2144	8.174	4.373	5.1264	5.0027	6.0622	7.3124	4.6814	5.8985	7.5477	5.2008	10.2857	7.8211	7.6803	8.0797	5.7727	5.0989	5.7544	7.6496	8.2375	9.8889	6.44	8.7441	7.1321	6.1548	5.8407	4.2479	6.0446	6.9362	7.505	4.2079	6.263	6.1133	8.1619	5.0764	5.2574	6.0455	6.7118	5.4419	5.4683	6.508	5.8679	6.1957	6.7408	3.7181	6.8829	6.6045	6.3051	8.842	5.2292	5.9277	9.2566	5.0721	5.6375	5.6873	4.4751	6.2267	8.8196	5.2854	4.6605	6.9159	7.097	6.4323	9.3809	5.153	6.8326	8.91	6.6784	5.9399	5.9834	5.0144	7.3689	9.2837
PF3D7_0507800.mrna1_1	PF3D7_0507800.mrna1_1;1050	1050	8.8703	8.7807	5.7777	7.5823	4.8943	6.6558	5.1014	5.4692	3.3868	9.5104	6.0559	9.1257	7.9634	4.5981	6.56	6.3749	6.3147	9.2066	4.7655	6.254	7.295	6.1587	10.433	7.7432	7.5142	8.9865	5.78	4.9079	6.2077	6.5114	8.987	10.1319	6.8977	7.6377	8.3266	7.1984	8.805	4.9598	8.7894	8.3702	9.6835	5.1326	6.5196	8.0142	9.1733	5.647	4.9977	8.6783	6.3005	6.3107	6.5523	6.3747	7.1491	7.7739	6.723	5.1615	8.5913	5.8334	6.9889	7.1301	5.4168	6.7824	10.3838	6.3031	6.2983	6.1328	4.7049	5.9878	9.8654	6.9412	4.5807	7.8408	7.2959	7.3571	7.7796	6.1481	7.3454	10.0511	8.1951	7.0704	5.99	4.2472	6.9398	10.5034
PF3D7_0507800.mrna1_1	PF3D7_0507800.mrna1_1;1051	1051	8.8492	8.4754	5.4097	6.8749	4.7608	6.3214	5.5668	4.8207	4.8777	9.2246	5.1579	7.9231	6.8475	4.067	6.4902	5.3847	6.0877	8.3252	4.3554	4.6747	5.3462	5.2048	9.9894	7.591	8.4189	8.6338	6.3825	4.846	5.3558	4.843	8.4317	9.3702	5.4158	9.2231	7.9444	6.33	6.854	3.774	7.8747	7.6885	7.9873	5.4226	6.9905	5.8138	8.4371	6.0678	3.7323	7.9009	5.3537	5.8912	6.6568	7.628	7.0492	6.3745	6.5913	5.3381	7.8427	5.7751	5.7247	7.6607	6.1735	5.7336	8.763	5.8592	7.3382	6.2225	2.757	6.2553	9.85	6.1591	3.8728	7.5775	7.6967	5.5531	6.6747	6.3356	7.5247	8.7063	6.628	7.8366	6.1027	5.1703	7.2885	10.3322
PF3D7_0507800.mrna1_1	PF3D7_0507800.mrna1_1;1052	1052	8.9706	7.3081	4.06	7.4525	4.4053	6.441	4.9212	3.3882	2.8053	9.4354	5.2284	7.0656	6.7188	2.0942	5.4286	5.1098	5.6337	8.7273	4.6415	5.9866	5.3082	5.5804	9.6138	6.5993	7.3789	8.2084	4.9977	3.9523	5.6625	6.0343	8.3508	8.6235	4.717	8.4714	6.6803	5.5948	5.723	4.3813	7.5027	6.1843	6.9549	4.6531	5.5829	5.0112	8.7614	4.2555	3.7377	7.5912	4.8714	4.2032	6.1035	6.1455	5.6817	6.2108	6.2186	3.9184	7.2135	5.7903	5.5668	7.8687	4.1819	5.8711	8.4791	4.9312	5.8512	5.3462	4.0712	6.0173	9.1118	6.8068	5.0058	7.1148	6.6376	5.4986	6.9425	4.408	7.105	7.3997	5.8032	6.6879	5.4954	3.0179	6.2361	9.3074
PF3D7_0507800.mrna1_1	PF3D7_0507800.mrna1_1;1053	1053	9.0118	7.8016	5.0356	8.3962	1.6276	6.1963	5.5135	4.1043	4.8861	11.0561	3.8992	7.0425	8.6673	4.4283	6.5612	5.2055	5.0072	9.4666	5.0237	5.9928	10.798400000000001	6.6366	9.8327	9.0289	7.6146	8.2573	3.568	4.6826	6.887	9.4351	8.3171	9.5079	7.6101	8.8067	7.7691	4.6769	7.4455	4.3882	8.3296	6.3254	7.3936	5.4306	5.7238	4.9397	8.6239	4.7887	5.4326	8.1941	5.2578	5.3031	5.0496	6.2917	6.4294	7.1772	6.9541	5.3388	6.0885	6.8803	7.05	6.6995	5.4825	6.6972	7.5514	5.4046	6.606	5.6924	5.0921	6.3261	9.5765	7.0491	4.6921	8.2213	7.5737	6.8161	6.7093	6.1062	7.1323	7.4768	7.0842	6.9143	6.4355	3.8728	7.0293	10.0052
PF3D7_0507800.mrna1_1	PF3D7_0507800.mrna1_1;1054	1054	10.4821	8.0403	4.6588	6.4224	3.2373	6.3625	4.8792	4.9593	1.541	10.4632	4.4931	7.1972	6.7419	2.1795	6.9782	5.1202	5.6551	9.7342	5.0721	6.1196	7.2493	5.6427	9.8627	8.6649	7.3218	8.5825	1.6826	4.0942	5.5786	6.8349	8.4735	9.3813	8.0477	8.2826	8.6366	4.3356	7.4141	5.4185	8.2084	7.8014	7.5328	5.8875	6.545	5.5043	10.5347	5.7546	5.3359	7.8655	4.3632	5.126	4.9141	6.3607	6.4911	5.6685	5.9493	4.7142	6.0448	6.1797	6.4348	8.3765	4.1185	5.4558	9.4681	4.6988	7.5211	4.8768	4.8505	6.2724	9.772	6.2213	4.9006	5.0391	7.5768	5.6126	8.0719	4.6843	7.3146	8.2961	6.9981	7.2258	5.2994	3.1554	7.0764	10.294
PF3D7_0507800.mrna1_1	PF3D7_0507800.mrna1_1;1062	1062	12.99	7.9866	6.5297	10.3912	5.6389	9.1606	5.4957	7.0386	5.5289	13.0584	8.2221	7.7791	10.2585	7.0016	8.9512	5.746	7.2594	5.8522	5.9267	7.3082	7.3561	5.643	9.2781	9.9215	7.5221	9.541	7.8588	5.8853	6.9319	7.3556	8.5991	8.8418	8.2776	8.203	9.4155	6.7787	6.0944	8.6185	6.4864	7.7913	9.3739	6.4019	7.3463	7.7201	12.0893	6.6982	9.1367	6.5401	5.1831	7.7057	6.8739	8.0762	7.2173	7.0141	6.9888	5.4998	7.5048	5.9425	6.4237	8.5381	5.0444	7.5956	9.2399	5.7869	8.8473	6.8469	5.7175	7.4477	8.2348	7.2988	5.0896	7.2206	7.4673	6.9494	8.8784	6.2147	8.667	8.8395	6.9564	9.2984000000000009	6.9625	5.4748	8.1866	8.7099
PF3D7_0507800.mrna1_1	PF3D7_0507800.mrna1_1;1063	1063	12.3616	6.3363	5.7536	9.5206	5.1185	8.6102	5.464	6.0845	3.4542	12.5415	6.5998	7.1988	9.6575	2.8237	8.8064	5.0072	6.7806	4.3132	4.9959	5.8829	5.6639	5.905	8.8572	6.6531	7.4867	9.045	4.4809	5.1235	5.8822	6.132	7.581	7.9963	6.6027	7.7604	8.8483	4.7903	5.6285	7.1062	8.1572	5.8334	4.5558	4.5705	7.073	7.0767	11.5994	6.0466	7.4385	5.2044	4.2563	5.1607	5.9011	7.1791	6.0435	5.5518	5.3423	4.466	6.9628	5.7244	5.7936	7.6683	5.1647	5.9686	8.1443	5.4812	6.6479	5.5689	4.8068	6.9117	6.9214	5.9551	5.1194	6.4757	7.0144	5.8652	8.5956	6.5188	7.081	8.3691	6.6796	7.8063	6.3916	2.3016	7.591	5.7837
PF3D7_0507800.mrna1_1	PF3D7_0507800.mrna1_1;1064	1064	11.6391	6.8507	6.8415	10.1697	3.7104	9.0651	5.4692	5.6943	4.8079	11.9536	5.2998	6.8262	10.5067	4.3533	8.8652	6.0244	5.436	4.7586	5.7889	6.7598	7.4573	5.5491	8.6993	8.0869	7.5218	9.9069	3.7082	5.6887	6.8674	7.0902	8.2279	8.2407	7.2872	7.6391	9.3036	3.3205	6.4214	7.1725	5.5561	6.5821	8.7192	5.0387	7.9726	8.8987	11.1023	6.057	7.0391	6.0097	4.995	6.2386	5.9537	9.0531	6.9071	6.1671	8.3427	5.8495	8.1928	6.1254	6.7938	7.3229	5.3975	6.7454	7.7452	6.43	7.0546	8.352	4.6599	6.2215	6.6191	8.5091	5.0152	6.9384	7.0375	7.8674	8.1544	6.8521	8.7698	7.7396	7.5026	7.2398	8.7355	5.8848	7.511	6.6107
PF3D7_0507800.mrna1_1	PF3D7_0507800.mrna1_1;1065	1065	11.2593	6.1022	5.3452	8.0355	3.1243	7.3388	5.2415	4.6599	2.0496	11.8581	4.89	6.5767	7.3045	3.4957	7.5764	5.1723	5.5975	5.4316	3.3632	5.6952	11.9339	3.844	8.6137	4.9001	6.1585	8.9455	2.275	4.2547	5.5351	9.8054	7.052	8.7042	6.301	7.8139	8.05	3.9241	3.8836	6.8511	5.9463	5.4954	4.0036	4.2257	5.9789	5.9215	10.8519	5.3844	6.9201	4.1085	5.3226	4.4243	5.5592	6.9514	5.602	5.8405	6.4603	4.5185	5.5871	6.2022	4.7835	7.0056	4.1922	6.3628	5.9248	5.8605	7.2714	5.3995	3.3992	5.5005	10.1346	8.0368	4.7782	6.9548	7.3811	5.4663	7.9164	4.3484	8.3241	6.2145	6.2468	7.3988	5.5705	4.8934	7.7415	10.4409
PF3D7_0507800.mrna1_1	PF3D7_0507800.mrna1_1;1066	1066	11.1272	6.6017	5.7514	6.7443	3.7856	7.001	4.5521	4.4944	3.1538	11.4946	5.4022	7.1543	6.4211	1.1243	6.73	5.3674	5.8607	7.0108	5.1127	5.1615	7.5835	4.1546	9.3356	7.0101	7.0602	9.5247	5.1048	4.7819	6.067	6.8706	7.9158	8.9944	6.2443	7.2853	8.9167	5.1779	6.3368	7.0375	5.6653	6.8884	6.9913	5.9018	6.6166	6.6159	10.7823	5.0152	5.5975	6.5529	5.0396	5.4722	5.5957	6.6968	5.3005	6.0961	6.2625	4.6865	5.6893	5.8809	5.2994	8.0954	5.4479	6.777	8.1592	6.8439	8.1082	5.8721	3.1506	5.238	8.7517	5.7816	4.3291	5.7727	7.1875	4.6253	7.7598	5.1297	7.0494	7.9438	7.3427	8.0766	4.9098	3.0959	7.3654	9.2771
PF3D7_0507800.mrna1_1	PF3D7_0507800.mrna1_1;1067	1067	12.045	7.5377	7.3597	8.7145	4.1127	6.5546	4.9378	4.7219	2.7159	12.464	6.4496	7.3487	8.7596	4.2464	6.7238	5.572	5.1453	7.9371	4.8037	6.0422	8.0017	4.8207	9.8243	7.1761	7.7045	9.2962	5.2506	5.2502	5.7703	8.2401	8.0414	9.3376	6.2091	7.6948	8.5691	5.6513	7.0443	7.6472	6.8754	7.5804	8.0922	5.5871	6.7514	6.9907	11.5023	5.6727	8.0111	7.0886	6.0982	7.2142	6.0032	7.6031	7.3141	6.5376	6.5544	4.4243	6.5491	5.8043	5.9846	8.0553	4.7306	6.7252	8.4284	5.7298	9.3387	6.1953	4.1506	6.4965	9.156	6.1611	3.6668	6.4553	6.9431	6.0297	8.9593	5.9777	7.1587	8.8121	6.973	9.2012	6.1495	4.0409	7.7656	9.4802
PF3D7_0507800.mrna1_1	PF3D7_0507800.mrna1_1;1068	1068	12.5126	8.3057	5.1906	9.9956	4.3226	7.7813	5.4718	5.7162	3.4725	12.5893	6.9713	7.4535	9.7643	5.3885	7.3728	5.8053	6.2791	9.5318	4.9658	7.4915	7.4614	5.0717	9.5318	4.5729	8.6013	9.6782	6.0272	4.9231	6.9415	7.6388	8.8958	9.6055	5.3136	9.0484000000000009	9.1965	6.2367	8.5834	8.1209	9.346	8.915	9.8024	7.0058	7.5867000000000004	7.8116	11.5202	6.1303	8.2982	8.7346	5.8255	7.0382	6.457	8.0677	6.6702	6.7546	7.2969	5.857	6.8758	6.8227	6.788	8.5707	6.2273	6.235	8.965	6.2625	8.1173	6.833	5.3882	7.2494	10.0053	7.7083	4.8977	7.7264	7.3083	7.2953	9.3607	6.3691	7.6697	8.6433	7.3404	7.8916	7.0639	4.6147	7.6807	10.0653
PF3D7_0507800.mrna1_1	PF3D7_0507800.mrna1_1;1069	1069	9.0788	8.2406	6.1142	8.5893	3.9467	7.4552	5.8557	5.1156	2.4647	10.0611	6.2811	6.9042	8.1861	4.7398	6.3745	5.7819	5.5552	9.2554	4.6803	6.5895	6.2327	5.1206	9.5157	6.3334	7.9976	8.9048	4.3031	4.854	7.3003	6.2464	8.3257	8.9371	5.7184	8.4599	8.3097	3.1408	6.7659	4.292	7.6636	8.1401	7.9124	6.224	7.9436	6.1556	8.4425	4.7586	4.2403	7.8114	3.7495	4.4976	5.3359	8.2463	5.6826	6.0639	7.7574	5.101	6.6663	6.7302	5.4529	7.7298	7.3932	5.3951	7.9828	6.0624	6.3821	5.7309	5.128	6.2348	10.2882	7.6695	3.9542	4.926	6.3837	5.7184	7.8659	6.6896	6.5498	8.2246	7.0976	6.9787	7.1101	3.8669	6.7212	10.8003
PF3D7_0507800.mrna1_1	PF3D7_0507800.mrna1_1;1070	1070	8.8297	7.859	6.0159	6.8574	5.1223	7.9224	4.7803	6.1375	4.1675	10.0609	6.0485	7.8325	6.3558	6.5003	7.4728	6.3379	6.1289	9.9156	4.7772	6.8131	6.7688	5.1871	8.8803	6.0398	8.8293	9.905	4.8748	5.6859	6.8853	6.8376	8.7977	9.1397	6.4489	9.3701	9.2136	3.7312	7.7706	5.8286	9.0483	8.0009	9.0016	6.2919	7.3509	9.0915	8.399	5.541	5.2858	9.0032	5.6831	7.181	6.6836	6.7876	6.3623	6.1613	8.5913	5.1127	7.9894	6.0261	6.3032	8.0014	6.1869	6.5449	8.1565	5.6636	5.6831	8.24	4.7934	6.253	9.6497	9.248	5.392	6.8494	7.9979	7.4655	8.334	7.8047	7.6355	7.2859	7.1065	5.7347	8.5864	5.8179	6.2315	9.6466
PF3D7_0507800.mrna1_1	PF3D7_0507800.mrna1_1;1071	1071	8.2048	7.1452	3.9764	5.437	4.228	6.5336	5.4689	5.0587	3.926	10.6482	5.5242000000000004	7.0725	5.5457	3.1683	6.4627	5.5289	5.3045	9.4412	4.6017	7.1951	11.3869	4.1342	9.33	7.2328	8.8031	9.2003	5.7533	5.0527	7.4851	9.6703	8.0995	9.0996	6.7862	9.2311	8.249	6.6061	7.5856	4.9533	8.1549	7.2434	7.1579	5.4476	6.5258	5.4243	7.6438	5.3565	4.7787	7.9488	4.9828	4.7698	5.6988	6.6864	5.0099	6.3971	7.7022	4.1723	4.607	5.854	5.6459	7.7009	5.8422	8.8976	6.9236	5.9467	5.8897	6.1615	4.749	6.5099	9.6037	8.0206	4.5497	6.5902	6.6866	5.824	8.1619	4.477	6.4963	6.8639	6.5264	6.9788	6.225	5.0148	6.8657	10.0112
PF3D7_0507800.mrna1_1	PF3D7_0507800.mrna1_1;1072	1072	8.3824	9.0527	5.4057	4.9236	2.3103	6.3122	6.029	5.6656	3.4209	8.4943	7.3161	6.4807	4.04	4.3399	6.3298	6.3252	5.3975	10.8181	5.4735	7.5574	7.0279	5.2976	9.5264	8.406	7.1855	9.2865	7.5853	4.4101	7.9708	6.6248	7.8413	8.8855	8.5661	7.2628	9.1574	7.8924	8.6605	5.0522	8.3644	7.9248	7.6968	6.7357	6.419	4.0832	7.9111	6.0704	5.1558	8.2485	3.5273	5.9269	6.7241	6.8358	6.2242	7.1066	8.29	6.1457	6.0056	6.7367	6.0923	8.0444	5.7046	9.2167	7.0957	7.4604	6.7678	5.5024	4.2032	5.8153	10.4652	8.1615	5.6596	5.7214	7.5047	6.0925	7.596	4.8304	9.1001	7.734	8.5905	7.4911	5.8296	5.6873	6.9541	11.7507
PF3D7_0507800.mrna1_1	PF3D7_0507800.mrna1_1;1073	1073	9.3524	7.3323	6.7355	6.734	4.254	6.156	6.1871	5.6418	4.7306	9.6969	4.8354	8.2756	6.8596	4.5999	5.9514	6.0999	5.6053	11.6777	4.7366	8.011	8.2095	6.5785	10.0827	8.9844	8.9298	5.8094	7.0919	3.8768	8.2967	8.5229	8.1276	10.216	8.8804	10.1554	5.8965	7.168	10.069	5.3198	9.0944	6.9784	8.4324	5.7015	8.739	6.0949	9.2552	6.7957	5.4604	8.832	6.3501	5.7955	8.1879	9.1411	7.1149	6.0277	8.7746	5.8989	6.8464	6.5686	6.2581	6.3009	6.1495	7.8645	8.7547	8.6282	6.2865	6.1436	6.5577	7.3406	10.7432	8.9933	5.7238	6.5589	8.0606	6.0117	7.0323	6.7485	8.5323	8.3202	8.4914	6.8601	6.6177	5.5135	8.1659	11.6066
PF3D7_0507800.mrna1_1	PF3D7_0507800.mrna1_1;1074	1074	10.3673	8.8129	5.7533	8.4345	4.5717	7.1796	6.6751	5.9305	4.3298	10.4351	6.4689	7.6697	8.5042	1.5558	6.9791	7.0141	6.6279	12.3691	5.7816	8.4886	8.3253	5.845	9.669	8.1876	7.6191	7.8388	7.2305	5.8659	8.6222	7.8814	8.7826	9.0339	8.4501	8.143	7.0178	8.0474	11.4861	5.7487	10.0012	8.0935	9.8958	6.5371	9.2246	7.2915	9.4899	7.4239	5.7331	9.8153	6.0228	6.8812	7.6219	9.7174	6.6193	5.9607	9.3907	6.9255	7.0564	6.1566	6.1276	7.4568	7.9095	8.2138	8.8065	9.9544	5.9628	6.1348	5.8293	7.1222	11.4453	9.1856	6.6033	7.6053	8.5731	6.8075	7.3964	7.5928	8.4487	8.8548	9.8227	7.5346	6.5108	6.1813	8.5188	12.6887
PF3D7_0507800.mrna1_1	PF3D7_0507800.mrna1_1;1075	1075	8.8479	7.6376	5.7266	9.0893	3.8777	4.4316	6.2137	7.0595	3.7929	8.7117	5.7727	6.9779	9.654	4.9621	6.033	6.6921	6.7466	12.8212	4.9222	7.9397	7.3253	7.288	5.7962	9.8756	6.3098	6.9404	7.4117	5.2494	8.8026	7.2088	8.683	5.0396	9.6429	7.0197	6.7721	8.3572	10.9587	4.4074	9.373	7.3689	8.4963	6.5151	9.683	6.0635	7.5139	7.8234	4.7793	9.4788	6.0204	6.7159	8.1739	10.1214	7.2584	5.0488	8.8316	8.0776	6.6212	7.5912	5.193	8.7106	7.6784	8.3234	8.4424	10.1904	7.0456	5.9493	6.0581	7.3363	11.4754	9.1795	6.9068	6.3203	8.5622	5.5163	7.6511	8.2899	9.1723	8.4223	9.6458	8.3537	6.2617	3.853	8.455	12.4656
PF3D7_0507800.mrna1_1	PF3D7_0507800.mrna1_1;1076	1076	6.9299	7.3818	6.5343	10.2001	4.1334	5.3001	6.1493	6.4593	4.437	8.2936	7.0771	8.0393	11.119	4.7887	6.2944	7.0299	7.0522	7.683	5.0635	10.173400000000001	9.4062	5.6971	5.0426	10.8375	7.315	5.599	6.2837	9.7175	10.1187	8.2357	7.1789	3.0126	10.3807	8.1759	4.7175	7.3466	4.706	5.7597	9.42	6.5214	4.7312	7.0383	8.0925	5.2634	6.5584	5.5644	6.1741	8.8843	5.0219	6.5685	7.3394	8.3775	7.5258	8.2109	8.949	5.7323	7.0223	6.902	5.5226	8.1641	7.5148	11.4265	8.6241	10.0208	7.3817	5.005	6.7296	6.1847	7.8445	8.7118	5.5106	7.6874	7.664	6.1012	7.9047	7.1898	9.5015	6.3341	9.9847	7.7332	6.6857	7.505	7.1484	7.5768
PF3D7_0507800.mrna1_1	PF3D7_0507800.mrna1_1;1077	1077	7.0833	7.0371	5.6719	8.4793	3.8268	5.7845	5.8336	5.9869	3.6927	7.9215	6.4011	8.5815	10.0431	3.9764	6.3327	5.9695	6.1045	6.5198	4.9982	8.197	10.6649	6.1753	3.8237	10.1915	5.9208	5.432	6.1016	7.3764	7.6482	8.0506	7.7225	4.4429	10.2566	6.5972	5.7244	6.4915	4.8515	5.3944	6.2466	5.3736	5.2219	6.4634	7.1608	6.0479	5.8963	7.1245	5.7137	6.6384	4.1554	5.8997	7.1057	8.0074	6.0241	6.4891	10.2137	6.5081	7.0201	6.6834	5.436	8.2799	7.8331	9.6655	10.246	9.5725	7.0452	5.9554	6.2275	6.0184	6.1819	10.1203	5.6622	7.9496	7.1987	5.5814	9.0836	7.9569	9.7701	9.3485	9.3149	7.8901	5.6014	7.1507	6.606	5.9837
PF3D7_0507800.mrna1_1	PF3D7_0507800.mrna1_1;1078	1078	10.2438	6.0674	6.8582	9.06	5.5753	6.3988	7.0205	6.7251	5.4175	10.0097	7.043	9.3301	9.3814	5.6901	6.7827	7.9426	7.1505	6.6992	5.1695	8.277	7.4881	7.1349	6.1123	10.71	6.04	5.582	7.5858	8.0193	7.8457	6.999	8.352	4.8475	11.0829	6.3957	5.202	7.421	5.1318	6.669	7.4435	5.6798	5.266	8.1927	8.2086	4.9174	8.7543	7.6011	6.7807	7.5171	4.7787	6.8239	7.1229	8.3558	7.4689	9.1127	9.479	6.7477	6.6391	6.4123	6.0356	7.0621	7.7325	9.5149	6.8971	9.9325	7.183	5.2464	6.7338	6.1959	7.3763	9.2613	6.5618	7.4857	7.5374	6.0978	7.2251	8.0703	10.1515	7.2583	9.1959	8.103	6.2662	6.7616	6.5024	7.2302
PF3D7_0507800.mrna1_1	PF3D7_0507800.mrna1_1;1079	1079	7.5122	6.4179	7.7984	10.3546	5.9009	7.4274	7.6083	6.7463	5.26	7.9214	8.1782	11.9288	10.5091	4.347	7.2272	7.9497	7.1646	7.3487	5.3995	9.2245	8.3753	7.3191	6.3966	11.5206	6.8862	4.8953	7.7709	8.7905	9.3851	8.2374	8.447	4.2839	11.022	6.9519	5.78	8.3981	5.844	6.9915	7.1639	5.31	5.0112	7.7213	9.6707	6.2317	7.2431	8.5485	7.1874	8.3328	7.216	6.68	7.7919	10.2477	8.5313	9.0025	9.9707	7.9362	7.9399	6.4888	4.9896	8.7546	8.7869	11.2104	6.8403	9.8936	7.9879	6.5317	6.4376	6.8345	8.0185	9.6833	6.9097	8.0243	7.8523	5.8301	8.0887	8.8906	11.0397	6.2746	9.561	8.2306	6.1173	7.3275	8.3014	7.9237
PF3D7_0507800.mrna1_1	PF3D7_0507800.mrna1_1;1080	1080	8.0083	7.3159	7.5547	9.666	4.8659	8.3404	7.7669	7.8652	5.9932	7.0829	7.9492	11.8551	8.8328	6.1683	7.8946	8.2728	7.699	6.972	5.2494	8.6963	8.224	7.9603	6.6076	11.3412	6.3338	6.1104	8.7819	7.3305	8.4973	7.5695	9.0464	5.4022	11.3513	7.0268	6.0119	9.185	6.269	7.4395	7.3151	6.8817	9.0113	7.7723	10.2461	7.038	7.2128	8.4917	7.7018	7.5789	7.2788	7.1948	7.8255	11.2616	8.9228	7.8951	10.3584	7.5504	7.9973	7.5554	5.8953	8.3915	9.1712	10.3294	7.8248	10.1578	7.9088	6.5179	7.3269	7.4728	8.3038	10.0782	7.1732	7.8717	8.747	6.3595	7.6695	9.2952	10.6079	7.2972	9.602	8.4952	7.4142	7.4377	8.1172	7.9563
PF3D7_0507800.mrna1_1	PF3D7_0507800.mrna1_1;1081	1081	7.5306	7.5948	7.5814	8.7435	5.6707	7.8054	7.5661	7.8978	5.4087	7.1617	8.5792	11.7979	9.4563	5.8382	7.5102	9.3682	7.8789	9.1261	5.7527	9.0385	8.4535	8.0519	5.6153	11.2682	7.0863	6.1071	8.0943	6.8459	8.8762	7.549	8.9776	5.4777	11.3976	7.7485	6.6476	8.1546	6.6376	7.9297	7.5554	7.7436	6.9566	7.6672	11.0558	7.0063	6.9132	9.2142	8.0873	8.0801	7.6269	7.5609	8.2377	11.3977	8.2167	7.4136	9.7392	8.421	8.9972	7.1195	5.554	9.4061	8.7817	8.9712	7.9598	9.5804	8.138	6.5429	7.6541	7.929	7.9584	10.4459	8.8551	8.3672	9.5038	6.6346	8.5516	8.714	10.2233	7.1779	9.5532	8.5714	7.5211	7.1991	8.5321	7.4329
PF3D7_0507800.mrna1_1	PF3D7_0507800.mrna1_1;1082	1082	9.0118	5.5922	6.9234	9.4207	5.0201	7.5439	6.3688	6.0734	5.2821	9.3003	7.4223	11.832	9.5424	5.1198	7.297	7.3332	6.7169	4.6218	4.7393	8.3335	7.3979	9.1171	5.5481	10.1467	5.5913	4.9236	5.2403	7.4529	8.4582	6.9245	9.7081	4.1875	9.8648	6.2232	4.7761	4.1819	4.0985	7.0315	6.013	4.9136	4.8268	6.4258	7.3042	6.5317	7.8372	6.6485	7.3496	8.021	4.4162	5.7002	6.0257	8.365	6.5	7.4086	9.9408	6.0056	7.6153	5.9357	5.738	5.8019	5.5904	8.8353	8.2315	6.3361	6.941	6.6082	5.6126	5.111	8.3457	10.0199	5.6182	7.3637	8.3152	6.3379	7.5199	6.975	8.9458	6.6257	7.2438	7.786	7.0544	6.2983	5.5613	7.4911
PF3D7_0507800.mrna1_1	PF3D7_0507800.mrna1_1;1083	1083	7.5611	5.6331	6.4718	8.6516	4.1546	6.9377	6.5743	6.0339	3.6462	8.5359	7.0001	11.9147	9.1764	3.3909	6.8106	6.2873	6.8629	5.8472	5.8215	7.7467	9.3452	8.0567	5.5317	10.2966	6.6509	5.3165	6.9613	6.7321	7.5417	9.4171	9.0658	4.6843	10.4173	6.5688	4.9588	6.9466	5.9621	7.5622	5.5904	5.23	5.5913	5.8667	5.8701	6.9363	6.5124	6.5317	7.663	6.348	2.842	6.0197	6.6264	5.582	6.9221	7.1508	10.3066	5.8605	7.1542	7.4096	5.2946	6.0864	5.5195	7.3819	8.3399	5.9907	6.483	5.2376	5.2728	6.7054	6.6308	10.165	6.3695	7.1308	9.0553	6.5884	8.0686	6.7003	8.6718	7.0831	6.9928	7.5279	7.1382	7.028	6.7093	6.6215
PF3D7_0507800.mrna1_1	PF3D7_0507800.mrna1_1;1084	1084	7.7038	9.6472	7.1779	8.2014	5.4386	7.6287	7.1172	6.5026	5.0548	8.5058	8.2502	12.4644	8.6954	5.9277	6.9422	7.3612	6.8211	4.189	6.0221	8.3737	8.0737	6.6402	6.5709	9.2471	6.1463	6.5489	6.1699	4.1359	8.5464	8.711	8.4506	4.6927	9.4661	6.508	6.0509	6.328	7.5673	7.3468	5.5714	9.5924	5.532	5.4466	8.0707	9.0581	7.8338	6.8809	7.4211	6.8407	3.9773	7.5229	6.6917	8.548	8.1243	7.2918	9.9429	6.525	6.5461	6.4553	5.8515	7.3277	5.2987	7.5089	9.4314	6.247	6.8616	6.7728	6.3331	6.3334	5.978	10.0537	6.7404	7.5377	8.2108	5.9946	8.1443	6.712	9.3089	8.6094	7.1358	8.0816	7.3291	5.8117	7.0187	6.6996
PF3D7_0507800.mrna1_1	PF3D7_0507800.mrna1_1;1085	1085	7.3594	9.9596	5.5641	8.5616	6.6775	6.6696	6.822	5.9535	5.9857	8.0762	9.6315	12.0561	8.8334	6.6605	6.9235	7.4599	6.6979	5.6221	6.2852	8.0541	8.2706	6.1069	5.9752	9.4797	7.8372	6.2196	6.4079	5.8909	8.2418	7.989	8.299	6.4413	9.3527	8.2135	5.7965	6.2022	6.5401	6.7343	6.0749	9.6841	6.7413	7.3359	8.474	9.675	8.5321	6.5325	7.0518	6.0146	5.1106	8.3528	6.2608	7.8703	8.1229	7.7514	9.5386	5.8817	6.5024	7.9894	6.4094	7.1948	6.4244	8.2041	9.8299	6.5618	6.9988	6.6513	5.7268	7.5736	6.777	9.8893	6.5122	6.5537	9.3318	7.7749	7.6054	7.0453	8.9309	8.6862	7.3306	7.4487	7.3096	7.0788	8.2135	7.778
PF3D7_0507800.mrna1_1	PF3D7_0507800.mrna1_1;1086	1086	6.9358	9.0868	7.9425	7.1422	5.6778	6.2252	6.348	6.3282	4.9444	7.4847	8.4896	11.8062	8.8063	5.3388	6.995	7.35	6.0561	4.5304	4.839	7.8221	7.9688	4.858	5.3995	7.4553	4.8379	5.9465	4.228	6.2065	7.5931	7.8823	7.4832	4.2365	7.8361	6.1789	4.8639	5.1643	5.9074	6.1637	6.6606	8.7796	5.5877	6.6317	6.6612	8.6903	6.52	6.1481	6.8534	6.7129	5.7913	7.9495	5.5853	6.5935	6.6407	6.9001	8.7935	5.2906	6.431	7.253	6.3123	5.9966	5.946	7.6458	8.1893	5.9364	6.8225	6.7979	6.0166	4.9819	7.9337	8.5483	6.1083	6.1544	8.1441	6.9808	7.1669	5.8723	8.6989	7.1915	7.0544	6.7723	7.2417	6.1526	6.2521	6.3754
PF3D7_0507800.mrna1_1	PF3D7_0507800.mrna1_1;1087	1087	7.4864	9.6797	9.0383	6.1079	6.2527	7.5006	8.2282	7.7089	5.9873	8.2431	8.7556	11.0287	6.2728	6.1146	7.2301	8.9004	8.0885	7.4966	6.1162	8.3842	8.0123	7.7047	5.5644	6.3928	5.8657	6.4817	4.7618	3.9727	8.154	8.7219	8.692	5.5075	6.8943	7.1607	6.3808	4.5298	6.7125	6.4351	7.7497	8.9654	6.1473	6.3593	8.4162	9.8867	7.5795	6.7995	6.7079	7.5564	6.5801	9.6261	7.2609	7.6398	7.3891	6.3356	7.0644	4.8304	7.2923	7.2165	6.0201	7.206	6.042	7.4683	9.5201	6.6391	6.8608	7.2454	5.1106	6.9528	7.2119	7.4557	6.8718	7.6338	8.2887	6.456	7.291	7.2767	9.1439	8.0144	7.174	7.6932	7.869	4.2456	7.1199	7.3436
PF3D7_0507800.mrna1_1	PF3D7_0507800.mrna1_1;1088	1088	7.7461	8.5379	9.7107	6.7785	6.0058	7.1303	6.8293	6.499	5.7957	8.6423	9.8505	8.1842	7.2595	4.5656	7.4358	8.9172	6.8571	5.9619	6.4278	7.9047	8.6314	6.1765	6.7196	6.5108	5.8612	6.5504	5.1711	6.3132	8.1897	8.55	8.268	6.1033	6.4875	6.4668	6.6592	5.8362	9.1812	6.2715	7.7827	7.3809	6.0802	5.8092	6.9844	9.0834	7.1957	6.7745	6.5209	7.7046	6.9121	10.0518	12.1967	6.5567	6.1635	6.9123	7.3703	5.3937	7.8588	6.0898	6.1918	7.1114	6.4692	7.3192	10.3665	7.3153	6.9087	7.7701	6.4106	7.527	10.0177	7.4652	5.8552	8.3869	7.4209	6.1865	7.877	6.9953	8.3576	9.894	7.7276	7.1024	7.2501	7.2958	8.1198	8.4466
PF3D7_0507800.mrna1_1	PF3D7_0507800.mrna1_1;1089	1089	6.9106	6.3105	10.3346	6.8328	5.7594	6.8824	6.7211	6.6166	6.4138	8.1413	8.1454	6.7033	6.5732	5.3132	6.7505	9.4188	7.7041	6.4239	7.1708	7.7752	8.0863	5.6565	6.1256	9.7398	5.6676	7.1378	5.1542	7.0516	7.889	7.7659	7.8581	5.9516	9.6431	6.2817	5.8963	5.218	8.7074	5.2246	7.8785	5.1691	4.2203	6.0067	6.7677	8.8292	5.9561	7.1349	4.7301	7.4143	6.0987	9.1602	6.4656	5.8477	5.7858	6.5045	5.8686	4.943	8.6072	6.6555	6.7694	4.9045	5.7396	6.049	8.2974	6.6609	7.1725	8.5558	4.9745	9.6157	7.8702	6.7173	7.3317	9.3837	7.4175	7.0118	7.123	6.7197	7.9299	7.32	7.1318	7.5057	8.1499	4.4263	9.8251	6.7677
PF3D7_0507800.mrna1_1	PF3D7_0507800.mrna1_1;1090	1090	6.8629	6.7494	10.4227	6.2428	4.0461	6.1502	7.0999	5.8243	5.204	7.3852	7.0224	4.8709	5.9258	4.7996	6.5231	8.3011	5.8582	5.3719	8.4996	7.3653	7.933	4.5454	6.6483	8.4678	5.2487	5.4912	5.2634	6.2917	7.0802	8.2349	7.8859	5.7249	8.4433	5.632	5.9359	5.3565	5.6493	5.9427	7.9735	7.2941	5.8037	6.269	6.95	8.4944	5.9725	6.6257	6.0785	7.2894	6.1481	9.1779	5.6482	5.6996	5.8089	5.9423	6.2057	4.0635	9.5338	6.8432	6.2059	5.3255	5.2772	6.5469	8.8042	5.8858	8.7285	7.0755	5.0652	9.8459	6.8886	6.4313	4.9964	10.2724	7.7031	6.6245	6.3003	5.6653	10.3008	8.737	6.945	9.3733	7.5115	5.1538	9.5252	7.8081
PF3D7_0507800.mrna1_1	PF3D7_0507800.mrna1_1;1091	1091	7.2985	9.8273	11.6697	5.8629	6.0193	6.688	5.4482	5.5097	4.8319	6.9201	6.1558	5.4376	5.5942	5.4986	6.3619	6.3185	5.7203	6.9677	7.6849	6.2819	8.1172	5.9105	5.8382	7.3089	4.8972	3.2188	5.3764	5.3736	6.3454	7.3949	5.9267	5.9493	6.5874	6.6029	4.5723	4.9754	5.8625	5.6314	7.8702	9.6006	7.7827	4.1611	5.9442	7.345	5.6221	6.4378	6.0418	8.1103	6.2767	6.934	5.6823	5.6433	6.1204	6.5554	7.1356	5.2698	10.6617	6.85	4.9519	5.4486	6.0928	6.3749	8.2955	5.9488	7.0558	7.7299	5.4728	6.263	6.1432	6.9261	6.3185	9.4508	8.2484	6.1583	5.0917	6.1066	7.0661	8.3329	5.804	6.7566	6.1342	2.9279	6.483	5.6126
PF3D7_0507800.mrna1_1	PF3D7_0507800.mrna1_1;1092	1092	7.718	9.3067	10.5124	4.9621	5.6685	7.3886	5.8567	5.0648	4.6571	7.5565	6.3047	5.2184	5.6556	5.3688	7.4284	7.7685	5.4535	3.9458	5.3366	6.3232	7.2956	5.9796	6.1096	4.7296	6.2089	1.9635	4.4919	5.7452	6.0221	6.4686	5.7642	4.4692	5.2675	6.0712	5.6582	4.3082	6.5032	6.5177	6.6798	8.8444	4.5033	6.3964	5.9855	6.8133	7.768	7.2884	5.4786	6.5942	6.1142	6.4678	6.3072	5.8319	6.0213	5.8853	6.0832	6.5315	9.2954	5.8405	5.709	4.6017	4.7892	5.8068	6.8602	5.4935	6.156	5.2536	5.1131	5.477	6.9921	7.418	6.3427	8.5227	6.7549	5.5883	6.4928	6.2561	7.5064	6.1829	5.5141	6.1179	5.4279	5.2102	5.947	6.235
PF3D7_0507800.mrna1_1	PF3D7_0507800.mrna1_1;1093	1093	7.545	9.719	11.5721	6.555	5.6389	7.1373	5.9439	4.9016	6.0389	7.6152	7.9738	6.1805	6.8615	6.0374	7.3028	5.4162	5.7721	4.5342	5.6067	6.1651	7.3854	5.9409	6.0798	5.3455	6.2026	4.7495	5.5091	4.4757	6.6836	7.4657	6.7879	5.319	5.2327	6.2309	4.1194	4.9155	6.36	6.3782	4.6427	9.5651	5.2532	5.8151	6.0352	6.632	5.7737	8.0628	6.9397	5.2323	4.4202	7.448	6.2373	5.7779	7.0325	6.4094	6.4588	8.7312	10.3207	6.1414	5.9544	5.3459	5.7208	7.0457	7.3585	7.4587	7.4797	6.6011	5.1946	5.5395	7.691	7.5024	7.6748	9.6075	6.627	6.8946	6.1299	6.1811	7.4777	6.2112	6.626	7.7115	5.8329	6.038	5.9054	7.2027
PF3D7_0507800.mrna1_1	PF3D7_0507800.mrna1_1;1094	1094	8.0402	8.7442	10.6124	6.7481	6.6682	7.3634	6.6817	7.1435	6.2477	8.7412	7.8128	7.8274	6.3431	6.7875	6.4441	6.1412	7.0101	5.0913	7.7425	6.6642	7.5163	7.8491	7.5144	6.2994	7.3037	6.142	5.2979	6.35	5.9369	9.0696	8.0727	7.0237	6.5006	7.2688	6.3176	6.106	7.0737	7.3411	6.6876	8.6218	5.285	5.1164	7.2948	6.8885	7.4248	8.1636	7.3859	6.0391	6.467	6.4616	6.4463	6.2544	7.1561	8.2623	6.1268	8.1051	9.7679	6.4931	6.1805	6.3861	6.342	7.0449	6.8879	5.572	7.5925	6.0819	6.7169	6.6525	6.8884	8.4383	8.1498	8.922	8.4609	7.7363	7.5819	8.345	8.3473	7.4261	6.7581	8.4593	6.0561	6.7686	7.5645	8.3004
PF3D7_0507800.mrna1_1	PF3D7_0507800.mrna1_1;1095	1095	6.67	7.8917	11.2858	5.5333	3.0409	7.0196	6.3237	6.9869	2.7761	7.2123	6.9718	5.0721	4.5179	4.6999	5.8447	5.4786	7.4019	2.6713	4.89	5.7442	8.9859000000000009	4.8324	5.3255	4.5699	5.9095	5.2292	5.9364	4.281	5.7107	9.1227	6.0233	5.742	4.4568	5.5747	5.9588	3.441	6.2114	5.7923	5.1683	6.4793	4.225	5.2784	6.2902	5.9984	5.953	7.0329	5.8293	5.6823	3.0976	6.1208	5.8153	6.394	7.2861	8.6628	5.7439	9.133	11.086	5.7895	6	5.8027	5.6927	8.1239	5.2832	6.9688	5.3132	6.1247	5.746	5.4709	5.5049	6.3583	7.9784	10.6498	5.7079	5.1077	4.6519	5.6144	8.7304	4.857	7.4198	6.1651	6.1094	6.7935	5.7054	6.4041
PF3D7_0507800.mrna1_1	PF3D7_0507800.mrna1_1;1096	1096	5.7695	4.8268	8.6516	6.1807	4.4101	5.5823	6.233	7.8171	3.225	6.51	6.0402	7.0053	4.7126	2.6369	5.4598	4.8807	8.2151	4.4482	5.3764	5.0206	6.4824	4.8758	4.2928	3.9882	5.2464	4.5484	5.0618	5.0544	5.3103	6.5261	5.7829	2.8074	4.7409	4.813	4.3313	4.6848	4.1043	5.0215	5.0325	3.3978	4.5065	5.0352	5.4229	5.4124	5.3691	6.4092	6.4598	6.4666	4.9667	5.2795	4.7415	6.5709	4.7247	6.9172	4.9397	6.6113	9.5279	6.3546	5.1579	5.1823	5.625	6.7848	5.7832	5.1477	7.1032	5.632	5.6317	4.9727	5.5527	5.6781	6.7661	9.5093	6.2279	5.435	5.0475	5.8699	7.3614	6.5823	5.223	7.1852	4.4195	3.6871	5.4205	5.9385
PF3D7_0507800.mrna1_1	PF3D7_0507800.mrna1_1;1097	1097	5.983	5.7753	6.3604	5.4121	4.1538	5.8642	4.9869	5.4323	3.251	7.3772	6.1699	6.0321	5.4886	3.9001	6.2498	5.3118	5.7029	4.5892	5.1408	6.504	6.3379	5.8696	5.1591	5.1247	5.0925	4.1185	3.1906	4.9208	6.4627	5.55	5.8283	4.0426	5.8731	4.9616	4.7469	4.6358	4.6628	4.6415	6.3477	5.5106	4.9588	4.0781	5.2388	3.516	4.9977	6.3443	6.6805	7.8588	5.1938	5.3985	5.0321	4.7975	5.0117	6.2344	5.2028	5.2765	5.9873	5.876	5.779	4.5814	5.739	5.7366	5.0215	5.8326	6.1595	5.7096	5.191	5.23	5.8746	6.0932	6.1447	6.1755	6.2042	5.4479	5.7727	6.6242	6.8738	5.7247	6.2977	5.4902	5.4016	4.0678	5.4699	6.0813
PF3D7_0507800.mrna1_1	PF3D7_0507800.mrna1_1;1098	1098	5.6363	6.2392	5.2422	4.8797	4.6639	5.0396	5.7879	6.0951	4.2928	5.2931	5.3234	5.0005	5.1489	4.1367	3.3306	5.756	5.8225	4.3341	4.0027	5.2095	5.9683	3.9782	5.2012	4.9021	5.5524	4.431	4.1707	5.2384	5.761	5.545	5.5323	4.4182	4.6876	4.9146	4.4135	4.3169	4.4175	8.3232	6.0164	2.9355	5.0365	5.195	4.8278	4.6954	5.1247	4.5122	8.4379	4.1052	4.6299	3.8146	4.9293	4.9754	3.373	4.8575	4.6668	4.4005	4.3944	5.5969	6.0076	5.1334	5.4097	5.4419	4.3723	5.2589	4.1739	5.2238	4.6736	3.8649	5.0148	4.6363	5.2998	5.4928	5.5975	5.5014	5.5392	5.4243	7.3927	5.4992	5.5558	5.1094	4.6893	4.3377	4.9217	5.4786
PF3D7_0507800.mrna1_1	PF3D7_0507800.mrna1_1;1099	1099	5.7514	5.5987	6.3181	4.4175	2.926	4.2795	6.2692	7.5053	4.7645	5.7814	5.5192	5.9001	4.926	2.6439	1.4854	5.9406	8.0797	4.8812	4.4012	5.4459	4.3334	5.627	9.2175	4.5969	5.991	6.8417	1.2987	4.6753	5.1811	6.5286	6.3903	9.1966	4.4925	5.8592	6.1613	2.84	5.0622	5.888	5.917	5.0665	5.5792	5.4439	4.3937	4.3547	5.2784	9.7081	5.9011	5.7131	4.7463	6.1396	5.5276	4.8758	5.9766	5.9112	5.5632	9.2854	4.5735	7.5117	5.7244	5.4767	5.1763	6.9746	5.3754	5.9709	6.4731	5.0076	4.9293	4.8948	5.144	5.7087	8.2268	5.0148	8.49	4.7065	5.8012	5.7557	6.4278	5.4346	5.7109	6.1391	5.1231	4.0909	5.8782	5.6326
PF3D7_0507800.mrna1_1	PF3D7_0507800.mrna1_1;1100	1100	7.0747	5.5975	6.4775	5.1973	4.5179	5.144	6.1597	7.5981	2.2418	7.1416	4.6153	6.044	4.3944	3.645	5.5747	5.6334	7.2729	4.7527	3.9107	3.8914	5.7674	4.2765	8.0506	3.6005	5.0103	6.0208	4.5874	4.3639	5.5333	6.4786	6.5446	7.7979	5.0161	6.1851	7.2844	5.0832	5.3161	5.2475	5.3045	4.5354	4.4731	4.4705	4.0144	4.4886	5.0631	5.0742	4.3341	4.9074	4.3277	4.3226	3.8156	5.5659	5.3154	6.683	6.134	4.5729	4.441	5.3523	5.5792	5.5951	4.2048	7.0315	5.1018	5.4938	5.6053	5.4851	4.6764	5.1615	4.8374	5.8296	5.2589	5.2502	5.2957	5.3359	5.6687	3.9919	7.5243	5.8822	6.1703	6.5038	4.9269	5.7115	6.2327	5.6938
PF3D7_0507800.mrna1_1	PF3D7_0507800.mrna1_1;1101	1101	5.5665	5.4509	6.4179	4.366	3.4263	5.6147	6.8985	8.6923	1.8992	5.2858	5.3561	5.9934	5.213	4.8298	4.682	5.4512	8.7505	4.7923	5.5361	5.7978	6.596	4.8192	8.9621	4.2172	5.5457	8.5575	5.0883	5.3147	5.5438	7.128	7.2854	9.244	5.1449	5.3923	8.1992	4.1859	4.8171	5.2946	3.466	3.3964	4.2653	5.9399	5.0483	6.4769	4.5916	4.263	5.6631	4.7032	3.116	4.4835	4.2765	5.8607	3.6415	5.5407	8.81	3.0531	3.6439	5.7244	6.0334	6.5844	5.7642	7.1483	8.8559	4.8186	7.6029	5.1627	5.1098	5.6035	5.0032	7.965	3.7751	4.6871	7.4423	5.6398	6.6256	5.5354	6.9314	8.6949	6.374	7.3203	5.6857	4.9203	5.2581	3.1985
PF3D7_0507800.mrna1_1	PF3D7_0507800.mrna1_1;1102	1102	5.7444	5.437	5.43	4.9923	3.3646	5.225	7.052	8.6569	3.7729	5.1973	5.2257	9.6863	5.2292	3.2265	4.5204	5.5789	8.8008	2.86	4.812	5.7536	5.6562	5.5379	8.6844	5.532	5.9076	7.7407	4.2743	3.4195	4.9644	7.0933	7.0116	8.9854	5.4957	5.8227	7.8524	4.1771	4.6404	5.4029	5.3944	4.9713	4.9676	7.7595	5.7793	6.4172	4.4343	4.8938	5.0072	4.6904	2.8237	4.8763	4.4053	5.0148	3.7613	5.8022	4.1077	4.5084	4.1763	5.3761	5.6651	6.6785	4.9107	6.9076	5.8432	6.4153	6.8785	5.8174	4.6479	4.4162	5.2743	5.057	4.6826	5.1227	4.3448	5.8192	6.979	6.1412	7.4088	5.3736	5.5711	6.8991	6.4733	5.487	4.4925	5.6904
PF3D7_0507800.mrna1_1	PF3D7_0507800.mrna1_1;1103	1103	5.5692	5.2824	6.0906	4.5844	3.1489	4.6696	6.754	8.0982	2.2479	5.6784	5.3526	6.2906	4.3082	2.1342	3.8856	5.6002	8.3753	4.3219	4.3583	3.6826	5.1977	4.916	8.1294	4.3512	6.0477	6.5239	4.5957	4.6769	4.9741	6.367	6.9411	8.3008	4.135	5.7811	6.4888	4.2487	4.4712	5.0845	4.8644	4.5342	3.2884	4.554	4.8802	4.6404	4.2525	3.9937	3.9982	5.5804	4.4168	7.0893	4.8268	5.3719	5.2839	4.9453	3.991	3.8379	3.9672	5.5692	5.1268	5.193	5.3516	6.0847	4.6645	4.7565	6.3517	5.0067	5.1198	5.5323	3.8826	4.4699	4.6893	5.0277	5.1973	5.1755	6.2292	5.1387	6.3565	4.4594	6.2081	6.0459	4.9523	4.7442	5.7711	5.7782
PF3D7_0507800.mrna1_1	PF3D7_0507800.mrna1_1;1104	1104	5.1894	5.4725	6.6436	5.6812	4.0286	4.6769	6.6212	7.7213	3.6949	6.2209	6.6368	6.6275	5.3487	4.3625	4.8248	4.0391	8.1814	3.9373	4.3653	6.676	5.6633	5.3583	8.3415	4.9255	5.7724	7.9858	5.1562	4.2891	5.8557	6.6968	6.965	8.4339	3.9745	5.7412	7.8977	3.3547	4.682	5.7592	6.1731	3.6747	4.7431	6.2018	6.1361	6.5874	2.903	4.9079	5.5931	6.1283	4.7082	3.3547	5.3085	5.3427	4.7404	4.9481	5.5558	6.3816	4.7856	5.8336	4.847	6.4901	5.6073	7.0335	5.4205	5.4715	7.0343	5.9373	6.233	5.3377	5.1064	5.2323	4.4957	7.5722	5.8951	5.3813	6.646	5.2396	6.7646	5.0509	6.5103	6.9253	5.3775	5.2649	4.6328	4.849
PF3D7_0507800.mrna1_1	PF3D7_0507800.mrna1_1;1105	1105	5.3219	5.2284	6.4712	4.9131	4.6887	4.8006	6.5974	7.361	2.4141	5.3875	4.8664	5.6673	4.504	3.0018	3.6508	4.9255	7.783	2.254	3.8885	4.673	5.7554	4.4289	8.3467	6.5541	6.0682	6.5038	2.8012	4.2063	5.6261	6.2309	6.0807	8.1129	7.4562	6.3558	6.4997	4.2087	4.4121	3.9662	4.6753	4.3111	5.3277	5.1727	5.4941	5.4209	3.6531	2.8953	6.6121	6.3956	3.4816	4.7913	5.0695	4.5711	5.3526	4.7015	4.8997	3.7366	5.1457	4.7798	4.5789	5.6366	4.8324	6.019	6.6712	5.0246	6.574	5.2188	4.2832	5.1847	6.2149	4.0548	4.9672	5.1144	5.3851	3.9946	5.5573	4.3625	6.1029	5.1334	4.8374	6.3313	3.9269	5.516	4.7452	4.8278
PF3D7_0507800.mrna1_1	PF3D7_0507800.mrna1_1;1106	1106	4.8718	5.0479	5.4202	5.2795	3.7772	4.3356	5.033	2.8074	0.4222	5.2887	3.8659	4.7382	3.7027	1.3161	4.1506	4.9439	4.2547	4.2824	4.6439	3.8309	5.4896	4.2517	5.269	4.5674	4.9331	4.3785	4.1375	4.0925	4.1875	5.2913	5.0963	4.0241	5.06	4.8714	4.431	3.5435	4.5466	4.2517	4.9298	2.0772	1.6508	2.5826	4.6542	4.9112	3.9523	4.5091	4.8212	4.8934	4.2817	3.0942	4.6473	4.4673	4.6548	4.8914	3.85	3.2141	4.7175	5.6639	5.3743	4.504	5.3681	4.6781	4.1152	3.4594	4.1375	4.2979	4.2494	4.2411	4.5472	5.332	3.6253	3.6769	3.2479	5.546	5.3205	4.8263	4.7829	4.5466	4.8089	4.845	4.5242000000000004	3.5753	4.9828	5.0281
PF3D7_0507800.mrna1_1	PF3D7_0507800.mrna1_1;1107	1107	5.6331	4.8851	3.7093	3.8797	0.6599	4.0224	3.7082	3.4436	1.4436	5.9653	4.8841	5.0535	4.5856	2.8699	4.0841	4.5173	5.432	4.8037	0.9782	3.8953	4.7986	4.0488	2.9373	4.8094	5.6542	3.0479	4.1522	3.645	4.9397	5.025	5.8477	3.9269	5.0811	7.1827	4.0135	2.696	4.4874	3.7463	5.3995	2.0144	3.6679	4.696	4.0215	5.3085	4.8248	3.5595	3.3964	5.5512	4.9355	3.9662	3.9021	4.4757	4.0764	4.4283	4.6882	1.9672	3.9551	4.9764	4.5021	3.0772	4.0755	6.0023	5.5011	4.4416	5.0575	5.4436	3.9098	3.6508	5.0972	4.3702	3.1538	4.4522	4.3154	5.0548	4.6206	4.6599	6.4545	3.7782	4.8753	5.4128	5.1739	3.7203	5.2114	5.2153
PF3D7_0507800.mrna1_1	PF3D7_0507800.mrna1_1;1108	1108	6.6221	5.3067	4.7109	4.8465	5.5708	4.332	5.3031	6.2252	3.6088	7.3228	3.757	5.2705	4.696	3.9598	4.4443	5.4266	6.2271	3.067	4.5928	5.8763	6.1587	3.9307	4.6241	4.366	6.5823	4.6904	4.6041	3.9946	4.7787	5.4195	5.2296	3.852	4.4522	7.4994	4.0892	4.0418	3.278	5.257	4.0099	2.7181	3.6206	4.7098	5.2898	5.8863	4.8773	3.1391	5.463	4.7824	4.2296	4.4403	4.3363	4.9193	4.5279	5.3381	5.3937	3.0738	4.4777	5.1001	5.9669	4.2396	4.6421	6.926	4.5185	4.393	6.6441	6.4906	5.488	5.8545	5.7024	5.1477	4.1906	4.1961	6.3331	5.0734	5.5472	5.07	8.3041	3.4594	5.2709	6.2261	6.1729	4.557	6.7905	5.4809
PF3D7_0507800.mrna1_1	PF3D7_0507800.mrna1_1;1109	1109	7.0901	6.0633	5.5258	5.4522	5.0828	5.278	5.5072	6.9149	3.7431	7.9042	3.99	6.3808	5.2623	3.5135	5.2149	4.7279	6.2263	4.6182	4.5008	7.377	7.0629	5.2207	5.988	9.4225	7.5902	4.3226	4.8982	5.0575	7.8549	6.5393	6.2252	5.4131	9.1094	8.2377	4.7208	3.7388	5.3872	6.2793	5.4845	3.5484	4.9074	3.0161	5.3023	6.8167	6.2728	6.7814	5.6724	4.8997	6.1556	6.0376	5.6138	5.342	4.3448	6.1516	5.2705	6.1763	5.0431	5.7306	5.72	10.594	4.8283	6.8485	6.0036	4.6259	6.7582	6.5662	5.2728	7.8692	5.9686	5.8209	5.7377	5.0032	6.7263	6.9373	10.8241	5.2422	9.1332	4.5472	5.5509	7.7903	6.31	5.7361	7.9964	6.1938
PF3D7_0507800.mrna1_1	PF3D7_0507800.mrna1_1;1110	1110	9.0695	6.5995	5.6721	6.4227	4.8415	6.1387	7.0032	7.5275	5.2836	9.175	4.9227	8.3502	6.7882	5.8422	6.439	6.1952	7.4936	5.6174	4.7388	7.476	7.1446	5.7315	5.9741	7.6415	8.2919	5.7501	5.3001	5.7018	7.6784	6.8013	8.5055	4.0917	6.9097	8.4143	5.7895	5.9575	5.9588	6.4915	7.5702	5.8587	4.2456	6.1313	7.2236	7.2003	8.331	7.8263	5.8495	7.4502	6.2952	6.3415	6.8204	6.8679	7.3727	8.0506	5.2106	8.3978	4.9588	6.3503	6.398	4.9307	5.6687	7.7023	7.0596	6.9385	6.788	5.3712	6.8345	7.0489	6.1936	5.7115	7.5506	5.6733	7.3951	6.1765	5.9359	6.4935	8.6375	8.2312	7.4521	7.816	6.4236	6.6721	8.3707	6.3054
PF3D7_0507800.mrna1_1	PF3D7_0507800.mrna1_1;1111	1111	8.0835	5.897	7.1487	7.0085	5.8934	7.4788	7.435	7.8546	5.5065	8.5698	6.7731	9.283	7.208	5.9255	7.9276	9.1348	8.082	7.1683	5.14	8.535	7.9021	5.6789	6.1711	8.1493	8.7557	4.9556	6.1886	6.8223	9.0428	7.3838	8.9979	6.218	8.0236	9.1042	6.4182	6.2566	6.5361	7.2021	8.1826	5.4643	6.1719	5.2434	6.9832	7.7477	8.0164	8.5247	7.1382	8.3123	8.0683	6.435	6.9379	7.5817	9.5185	6.4497	5.9136	9.1264	5.5647	7.3144	6.9409	5.7597	6.487	8.3541	7.7917	6.5776	7.6373	6.3423	6.8269	9.1484	7.0665	6.1131	8.7303	6.1083	8.2487	8.1899	6.6141	6.4424	9.6121	8.6364	7.158	7.8481	6.9732	7.7706	9.5164	7.6249
PF3D7_0507800.mrna1_1	PF3D7_0507800.mrna1_1;1112	1112	7.4713	5.9789	5.2898	5.8006	4.8743	6.4283	5.7949	5.0103	4.4627	7.9983	4.4033	6.3096	5.5744	5.3487	6.5087	5.3262	6.0725	4.2118	5.3709	7.4406	6.508	5.1691	7.9505	6.5261	6.8833	4.9814	4.5311	6.2453	7.5283	6.5832	7.3162	6.5119	6.3995	7.3672	5.3063	5.0501	5.5475	5.0157	8.8197	5.3823	5.7501	4.1069	5.5033	6.3642	6.43	6.0991	6.9444	8.8058	6.8913	5.3234	5.3427	5.9009	6.8777	6.7159	4.861	5.437	4.7554	6.1123	6.0011	5.1436	5.6665	7.8364	6.9522	6.102	5.6579	5.2544	5.9371	6.2739	7.2503	6.4967	7.3697	5.2513	7.3297	5.6719	6.283	7.3132	8.2913	7.6905	5.993	4.7861	5.5072	4.846	7.153	6.5192
PF3D7_0507800.mrna1_1	PF3D7_0507800.mrna1_1;1113	1113	7.9614	6.0468	6.406	6.3621	5.5515	7.3764	6.5038	7.2624	5.7479	8.1257	6.4195	7.5853	5.3551	5.7698	6.9128	5.0661	7.0245	5.3639	5.1318	6.9433	9.1684	5.3384	5.3085	7.2743	8.3039	5.302	6.2759	5.3291	7.0538	7.6325	8.318	5.1827	6.8856	8.5342	5.6988	4.8644	5.7882	5.561	8.4314	4.4476	4.3736	4.2365	5.7594	7.1329	7.6581	8.738	7.2573	7.4274	8.1202	5.4725	5.735	6.2116	9.5685	6.4629	5.7629	8.8132	5.843	5.3723	6.0272	5.6485	5.2242	7.09	7.4355	5.6171	4.2273	5.9658	4.8104	7.4645	6.5138	6.04	8.5956	5.0374	6.3658	6.3563	6.3764	5.7085	8.3086	6.7287	5.627	7.2035	5.998	5.121	7.7	7.3566
PF3D7_0507800.mrna1_1	PF3D7_0507800.mrna1_1;1114	1114	8.3834	6.0301	7.0834	6.4938	5.9764	8.4566	6.9095	7.3039	5.7655	8.2881	6.3808	8.055	6.357	6.6126	8.081	5.1094	7.0712	6.4801	7.0977	7.8312	6.339	7.0532	6.4635	7.5231	8.4661	5.06	6.1548	6.8008	8.6669	6.7089	9.2292	5.7602	7.6169	9.1499	6.3572	5.4002	6.6302	7.1315	8.8966	5.1562	4.1481	5.0135	6.9338	7.605	8.4343	8.5365	8.365	8.1188	9.202	6.0341	5.5135	6.9011	9.2394	7.2092	7.0529	8.6291	6.2651	6.6576	6.8566	7.4147	5.8336	7.4082	7.9267	5.7929	5.9203	6.0321	5.575	8.66	7.0364	8.1687	8.4513	5.4748	6.6081	5.7393	7.1546	5.5638	8.4356	8.2097	6.2116	7.1655	5.3459	5.4326	8.7134	7.7921
PF3D7_0507800.mrna1_1	PF3D7_0507800.mrna1_1;1115	1115	8.3585	11.0696	6.8183	5.2388	6.3464	10.5117	6.5524	7.7418	5.7222	8.3044	6.9125	7.83	6.4416	8.1633	9.3838	6.2546	7.9155	5.3858	7.1637	7.2361	7.0333	6.0866	5.6273	9.568	8.0282	7.5388	6.1643	5.3971	7.2358	6.342	8.3486	5.3868	9.5032	8.717	6.3311	5.7363	7.1601	6.4867	7.929	10.4518	5.0561	6.0413	7.0155	6.9911	7.325	7.5753	6.9436	7.0635	7.5814	5.8999	5.9453	5.9832	7.8435	6.4353	5.9736	7.9119	5.1326	7.0625	6.0564	5.9215	5.712	6.8243	7.1906	6.3799	7.3163	6.3109	6.254	6.3163	6.8962	6.8202	8.3258	5.6132	7.3565	7.021	6.7552	5.9896	8.3224	8.2288	7.5874	7.3098	6.5242000000000004	5.8792	7.2005	6.9351
PF3D7_0507800.mrna1_1	PF3D7_0507800.mrna1_1;1116	1116	8.6424	6.2437	7.7348	6.1436	6.1936	6.9872	6.4591	7.0401	6.646	9.0916	7.7874	6.3693	6.5648	6.4401	7.1393	5.8166	7.1497	6.7092	5.9502	6.9977	5.9246	8.1516	7.0081	7.7513	7.9849	6.6536	5.8133	6.4294	6.8615	7.2344	8.3367	5.7568	8.3169	8.1771	7.1944	6.4973	6.3735	5.5616	6.9083	7.3398	6.5929	9.3079	7.2833	7.7649	8.6167	6.5641	6.8575	6.5211	6.1485	6.6709	7.6127	6.9258	7.7944	7.2501	5.3681	6.1179	5.6528	7.3915	6.5841	6.8457	6.2369	7.2632	7.51	6.2085	8.302	6.4736	6.0341	5.6194	6.76	7.3581	7.9406	6.3092	8.476	7.7423	7.8709	7.8702	7.3695	8.3603	7.4529	8.1457	5.8714	7.1701	7.1126	7.6545
PF3D7_0507800.mrna1_1	PF3D7_0507800.mrna1_1;1117	1117	8.3414	6.3038	6.7098	6.6428	3.3992	7.6596	5.3395	5.9828	5.6837	7.2103	7.3612	9.1655	6.6436	5.0157	6.9134	6.2032	6.1117	6.2696	6.0063	6.8592	5.2694	6.0953	5.7782	6.9217	8.2641	5.9026	4.2126	5.5037	6.8202	6.9201	8.1817	5.7458	7.2673	8.5741	6.1904	4.9782	5.9006	6.6134	6.5507	5.7779	5.1073	5.5373	7.3847	7.667	7.5163	6.8586	7.4157	6.9744	5.2694	6.285	6.4217	6.9501	8.2163	6.591	5.77	6.7164	4.8435	6.11	6.2536	6.5127	5.2396	6.9682	7.4103	8.1018	9.0019	5.6264	4.9602	5.5589	6.9148	5.5567	8.3289	5.7455	6.7144	6.0319	7.1313	5.62	8.0483	8.2713	9.2476	8.6741	6.5506	5.4751	5.8377	7.487
PF3D7_0507800.mrna1_1	PF3D7_0507800.mrna1_1;1118	1118	7.87	6.2752	7.0048	12.9024	5.2634	6.8077	6.0635	7.0206	5.3158	8.1081	6.4841	8.8861	12.6211	5.2668	7.3462	5.5157	6.4472	5.3568	5.2612	6.6922	9.5767	6.4124	6.2494	12.8998	7.3166	8.0992	4.0063	5.3366	6.6778	6.9853	8.5644	5.915	13.627	7.7432	7.3327	5.2813	6.2595	6.3834	6.0654	4.857	7.9776	6.5657	7.6526	7.6983	7.2938	7.4194	6.8372	7.4331	6.154	6.1391	8.2334	7.632	7.8605	7.3454	5.2456	8.4866	5.9474	6.7782	5.2211	7.9039	4.7703	6.7576	10.7326	8.4592	7.3493	6.0753	4.1859	5.5053	7.3621	6.6869	7.8223	4.8987	8.1931	7.2219	7.8703	5.7436	8.4187	10.659	9.4907	7.5548	5.9944	5.2839	6.3597	8.1026
PF3D7_0507800.mrna1_1	PF3D7_0507800.mrna1_1;1119	1119	9.3636	9.0741	7.8646	6.3957	6.068	8.145	5.7863	6.8382	6.0426	8.6999	7.8812	8.356	5.8349	6.8403	9.1495	7.2059	7.0809	6.4067	6.5404	7.5664	8.865	5.4189	6.0919	11.407	7.4403	5.879	5.3194	4.8948	7.5009	7.0268	8.9944	5.0575	12.7264	8.88	5.8819	4.7576	8.6822	8.3483	7.693	9.2459	5.682	3.6565	9.2063	8.0873	8.6342	8.6515	8.1118	6.7155	5.6724	8.2021	5.966	9.154	8.4418	7.384	7.3441	9.2736	5.854	7.4091	6.3945	8.3031	6.3963	7.9827	7.0703	9.3398	7.1015	6.7412	4.986	5.7666	6.4867	6.7495	8.8282	6.7131	7.9499	7.1648	8.5954	7.4133	8.7318	7.8023	9.5198	7.8311	6.3076	6.2865	6.2494	5.9514
PF3D7_0507800.mrna1_1	PF3D7_0507800.mrna1_1;1120	1120	9.8332	6.6381	7.7088	9.4029	5.5018	9.4803	5.504	6.9715	5.9488	10.006	6.4227	8.4516	9.9164	5.8562	9.2681	5.946	7.4388	6.3804	6.1579	7.5379	9.4514	4.9359	6.7875	12.699	7.494	6.7867	8.026	5.6482	7.1557	8.0723	8.8308	6.6366	13.8181	9.0303	6.723	8.1476	7.9014	7.7047	7.8507	9.2598	4.717	6.2344	6.9036	8.7074	9.6422	7.4545	7.6731	7.8514	6.1016	7.3605	6.5361	5.9903	8.408	6.1589	6.3131	8.61	5.2145	7.1517	6.3908	7.0229	6.1365	8.9926	7.5096	9.6092	6.7781	7.0278	6.3988	5.1318	6.9537	6.1572	8.0455	6.3382	8.1668	7.9556	8.2293	7.1241	9.0458	7.4504	9.9026	7.9161	7.3003	9.0076	6.5433	8.212
PF3D7_0507800.mrna1_1	PF3D7_0507800.mrna1_1;1121	1121	8.2788	5.9359	4.8545	6.0516	5.4744	5.5895	6.2234	6.9467	5.6014	8.1865	5.3646	6.856	5.299	4.0027	5.2828	6.0494	7.1428	6.2388	4.5741	6.4627	9.138	5.6814	6.4019	11.997	6.204	5.7679	4.3909	6.3899	7.7679	10.0299	8.9806	5.7913	12.5931	5.4185	4.5999	3.957	6.1803	5.6261	6.9992	5.5176	7.6307	4.0951	5.128	6.5682	7.5159	4.6582	6.7238	7.0995	4.6954	6.1445	5.0635	5.033	5.4941	5.8012	5.1144	6.8418	5.2608	6.455	5.6124	5.6843	5.4256	6.7374	7.2336	8.8019	5.4296	6.6522	4.8909	5.2946	6.5771	5.0626	5.7178	4.8268	8.4629	6.667	6.0877	6.2254	7.3488	6.7948	8.9412	6.6843	5.4376	6.1936	6.2451	7.9938
PF3D7_0507800.mrna1_1	PF3D7_0507800.mrna1_1;1122	1122	6.563	7.9293	6.0678	5.6648	3.8904	5.5311	5.8319	7.0103	2.9317	6.6696	6.29	6.5407	4.5999	3.5789	6.281	5.0505	7.2855	4.6421	5.4627	5.9129	8.6711	5.0215	4.7986	11.7082	4.3462	6.0435	4.0391	5.4383	6.3125	7.2411	8.398	5.1791	11.998	4.0036	5.8883	4.5267	5.0613	6.3302	5.4838	7.8722	3.7495	5.3016	4.7203	5.3316	5.4416	5.643	6.2034	5.7952	5.8442	8.3921	5.1807	5.7586	5.5756	6.4754	6.0444	4.4005	5.6761	9.1052	5.3858	5.7266	6.1546	6.8673	10.7035	8.6622	5.9011	5.5279	4.2196	5.4246	4.811	5.1481	5.093	5.3277	7.2596	6.7185	5.8457	4.9528	7.7363	10.4797	9.461	6.5084	4.2876	3.5583	5.769	6.219
PF3D7_0507800.mrna1_1	PF3D7_0507800.mrna1_1;1123	1123	9.686	6.8004	6.3591	6.154	4.1691	5.3452	6.4281	6.8076	5.7957	10.0159	4.7745	6.785	6.7848	5.8181	5.5182	4.9184	6.8392	3.8758	5.842	7.3639	7.5132	5.8917	6.4074	11.4223	6.6056	3.9819	10.273	7.3467	6.9269	6.3443	6.738	5.3568	11.5317	6.3642	5.5154	6.5002	5.7024	5.805	6.6475	6.807	5.302	4.9649	5.969	7.2261	8.1065	5.975	7.3026	6.3544	6.34	5.6957	4.9523	5.3937	5.3477	6.7355	5.6699	6.0959	5.8179	8.1047	9.5323	5.8637	6.911	7.0155	5.9743	6.5464	5.2273	5.8215	5.5078	5.8723	7.6047	4.985	7.3183	6.6531	8.8183	9.9893	5.8567	7.7109	7.0832	6.9833	8.4038	6.7812	5.9446	5.9674	6.5404	7.1891
PF3D7_0507800.mrna1_1	PF3D7_0507800.mrna1_1;1124	1124	6.5368	5.9709	5.3775	6.5057	4.4005	5.3078	5.3027	4.2016	4.8248	5.6565	5.2091	5.9212	5.5555	4.9625	4.843	5.7156	6.0336	4.0959	4.9217	6.5092	5.7777	5.8681	5.1882	10.1129	5.1436	3.9279	3.8895	4.6141	6.7883	5.6859	6.6721	5.2001	11.3616	4.991	4.5286	4.4874	5.2315	5.1297	5.8853	5.009	5.0488	5.2687	5.839	6.2791	5.3306	4.9198	5.8639	5.1408	5.3406	5.1719	5.3544	4.7054	3.384	7.1377	5.3295	4.4316	7.3939	6.3863	6.111	4.0347	5.5886	6.4666	5.2464	5.8902	4.846	5.6803	5.0622	4.7474	7.5396	4.7522	4.2502	9.0543	7.8076	5.0682	5.9805	5.9676	6.4529	6.7493	8.5884	5.1739	3.8197	4.691	5.8612	7.1666
PF3D7_0507800.mrna1_1	PF3D7_0507800.mrna1_1;1125	1125	6.3975	6.1064	4.9667	5.9222	5.4373	6.2401	5.5289	5.6907	4.2765	6.5347	5.3992000000000004	6.4639	5.9853	4.7729	5.195	5.6299	5.9103	3.6299	6.1465	7.0217	6.6851	6.6673	4.5323	10.2202	5.6744	4.7944	4.7361	5.2702	6.6128	6.6131	6.6679	4.8217	10.9341	5.3158	5.0665	4.2987	5.706	5.578	5.7923	5.7832	5.3147	4.5692	5.3944	5.0461	6.1775	4.2079	5.6299	7.0296	5.6957	4.9453	5.6456	4.785	3.2048	7.2896	5.5804	4.6404	5.1202	6.8704	5.7957	5.7035	6.6592	6.8646	4.6053	5.7795	4.504	5.114	3.9764	4.8851	7.3172	5.95	5.7173	5.463	7.4201	4.2758	6.3639	5.3992000000000004	7.2146	6.1352	6.994	6.4264	4.9837	4.0618	6.2071	7.1863
PF3D7_0507800.mrna1_1	PF3D7_0507800.mrna1_1;1126	1126	8.4172	7.0436	8.2274	7.3643	6.3925	5.5759	7.1912	7.997	4.9653	8.3601	5.1355	8.1334	7.3761	4.047	5.8792	6.2566	8.2653	4.844	5.1759	7.0432	9.4252	6.7918	6.5942	12.9985	6.0168	5.7407	6.1463	5.8649	6.5923	7.9238	7.8645	6.2413	13.7612	6.7794	4.9686	6.0535	7.0156	8.459	8.7498	7.4438	4.8445	4.7285	6.0626	6.4316	7.529	4.6404	8.1516	8.8746	5.5021	5.4012	5.8061	5.8607	5.4621	6.4224	5.3889	6.3345	5.0972	7.4298	6.436	6.0319	6.3439	7.6364	8.1006	9.9625	7.0993	6.0429	6.4104	5.7306	6.0667	5.7498	5.9584	5.4313	8.3822	7.6576	6.8396	5.8217	7.385	7.2752	10.1937	7.7202	5.856	6.7821	7.5177	8.2007
PF3D7_0507800.mrna1_1	PF3D7_0507800.mrna1_1;1127	1127	9.1931	6.5016	6.2952	7.8297	4.8017	6.2428	7.963	8.2522	3.441	8.9329	6.1069	6.2188	8.2297	4.1043	6.0875	7.9941	8.5774	5.9495	5.9748	6.5573	11.1138	5.1152	6.19	12.5733	6.5947	5.689	5.347	4.9126	6.6382	8.6286	6.9803	5.8773	13.3276	6.5993	6.0027	5.853	9.3178	8.4689	5.8846	6.0389	6.1577	4.7692	5.9416	6.4632	8.0797	5.0785	8.2397	4.9547	5.9605	5.4731	6.6004	6.2774	5.9088	6.0016	5.4472	4.9112	5.7082	8.3242	5.6899	7.3456	5.0794	7.4303	8.202	10.1172	6.8152	7.3226	4.6159	6.0168	7.2268	4.3448	4.8987	6.2382	8.3896	7.5232	7.8357	5.5635	7.7966	7.9149	10.3576	8.0878	6.9322	6.6184	7.04	9.3852
PF3D7_0507800.mrna1_1	PF3D7_0507800.mrna1_1;1128	1128	8.3395	6.4104	5.0522	7.1086	5.947	7.0507	6.9676	8.1712	5.954	8.7467	6.2336	5.84	6.4051	5.4637	6.7882	7.1286	8.5108	3.9882	7.2227	5.6168	7.4006	4.6639	6.1961	5.9338	6.4959	5.116	5.8056	5.9348	5.9404	6.8253	6.9451	5.89	6.2724	5.5094	5.8617	2.4168	4.292	8.9531	6.6298	6.1948	4.2334	4.889	5.6267	5.8452	7.5111	5.1839	8.9746	5.1243	5.4323	5.5868	6.0099	5.3621	6.27	6.1643	5.0802	6.2908	5.3384	6.8572	5.3796	8.1616	5.844	7.1228	7.4538	6.3067	5.384	6.1229	4.375	5.2713	5.1056	5.8273	5.2008	4.8125	8.3694	7.0313	8.5671	5.9549	10.2072	6.3663	6.9075	6.5155	6.224	5.0054	6.4396	5.8128
PF3D7_0507800.mrna1_1	PF3D7_0507800.mrna1_1;1129	1129	9.1421	6.3609	5.8887	10.275	3.585	7.1595	7.3105	8.5812	5.3241	9.0241	7.7511	6.7977	9.6944	5.1048	6.5857	6.1957	8.8063	6.5791	7.5816	5.7934	6.8681	5.9819	5.0409	5.9364	4.8885	5.1965	6.2931	6.7308	6.8344	7.206	7.4676	3.6194	6.9534	4.9814	5.218	5.5413	6.3361	9.2649	6.8792	5.1574	5.712	3.7814	5.649	5.8071	8.3004	10.3413	8.5949	6.201	6.6887	5.3554	6.6899	4.9686	6.3127	6.2863	5.2574	9.592	5.1985	6.85	7.1725	4.7241	8.1279	7.3784	8.372	4.8202	5.5598	5.9189	4.3827	5.2909	5.8701	4.4912	8.3138	5.3906	8.2804	8.3212	6.4063	7.9698	8.6538	7.7223	5.7195	6.5284	5.9832	6.2061	6.8976	5.5497
PF3D7_0507800.mrna1_1	PF3D7_0507800.mrna1_1;1130	1130	9.693	7.7919	7.22	10.2059	6.2424	6.7108	7.1072	8.6902	6.1385	9.0533	6.2643	6.2089	9.9891	6.7067	6.8343	6.3903	9.0915	5.7613	6.6492000000000004	6.7694	7.6788	8.0836	6.4951	7.2355	5.9584	6.3794	5.3971	5.9639	7.1366	7.8717	8.4242	6.3382	6.3072	7.05	5.581	5.43	5.9623	9.0541	6.5951	7.8564	6.4656	5.3799	5.9816	6.2977	8.6735	8.2533	9.5865	6.2784	7.352	6.0538	7.2536	6.0659	6.9964	6.7695	5.504	7.335	7.0914	7.1038	6.8858	5.4168	5.5261	7.6564	8.5506	6.2197	6.9355	6.929	5.7068	4.5662	5.7131	7.9857	8.4696	8.2239	9.6959	8.3982	7.5015	6.684	8.2277	8.386	7.4955	8.1046	6.0339	6.359	6.7823	6.6323
PF3D7_0507800.mrna1_1	PF3D7_0507800.mrna1_1;1131	1131	8.093	5.9523	5.464	9.6886	4.8958	5.9805	7.6315	8.6453	7.5862	8.4692	6.6109	6.7549	10.1407	5.7142	6.0259	6.7481	8.6958	4.8135	6.4107	7.0616	7.169	6.0422	5.2327	7.0426	5.7684	3.3219	5.7032	4.4699	7.3863	7.1866	8.0117	2.9764	6.831	5.9364	5.8349	6.0391	6.4207	10.1193	7.1647	6.3945	6.5259	5.7806	5.1942	5.7181	7.3087	7.9079	9.0113	7.1742	5.1799	7.069	8.8882	5.5132	6.0953	7.4813	3.8738	7.7568	5.5604	6.4192	6.6452	5.3302	5.0845	7.7568	9.2407	6.1977	5.7942	6.0721	5.1247	8.1848	5.9853	2.8777	6.0345	6.4896	8.1479	8.15	5.6809	5.1043	7.6095	6.9235	6.8	6.5108	6.6618	5.995	8.7552	5.9711
PF3D7_0507800.mrna1_1	PF3D7_0507800.mrna1_1;1132	1132	7.6085	6.1377	6.5494	10.422	5.9234	5.9667	7.3507	8.5273	6.1967	7.8304	7.5544	9.3559	10.2284	5.6453	6.5648	6.5817	8.9549	6.4141	5.3916	7.6889	11.4838	7.0223	7.9685	8.1403	6.4798	3.3785	6.267	6.1747	7.6126	10.3675	8.6388	7.7047	7.7564	6.8765	5.098	4.9982	6.799	10.3963	7.5955	4.9472	7.1039	5.3316	6.4835	6.7832	7.4347	10.5549	9.5455	7.5105	5.4145	7.2894	8.8318	6.4341	6.0228	7.3277	6.1479	10.5893	5.5357	6.503	6.948	5.875	4.9069	8.2217	9.7529	6.0715	5.8834	6.9993	3.4114	8.3034	6.4113	6.1857	9.3438	6.7072	8.3358	7.8121	6.5644	4.7339	8.1557	7.6065	7.304	6.9368	7.8837	6.6525	9.1938	6.0674
PF3D7_0507800.mrna1_1	PF3D7_0507800.mrna1_1;1133	1133	9.6791	6.0561	5.9512	10.1139	6.9571	7.1104	7.4294	6.4576	6.4552	9.3234	7.7147	7.3555	9.7933	6.3014	7.5733	6.91	7.1092	6.4514	7.5282	6.6337	10.2925	9.3648	9.2716	8.9723	7.485	3.6904	6.4625	6.7686	8.0515	9.4308	9.402	9.781	8.9116	7.9038	6.532	4.591	7.1795	10.2645	7.6367	5.5543	7.2714	7.2129	5.4722	6.9136	9.3212	9.3374	9.1521	7.2046	5.5116	8.7841	11.9408	5.811	6.4998	7.7055	6.844	9.862	6.3716	7.2794	7.1374	6.9652	4.3576	9.8013	9.4218	6.5325	8.5841	8.4834	4.7661	8.3911	8.022	6.6992	9.0909	6.8651	8.8006	8.1151	6.6556	6.6915	8.5723	6.439	7.6652	8.8835	7.8502	6.6463	9.2759	8.1374
PF3D7_0507800.mrna1_1	PF3D7_0507800.mrna1_1;1134	1134	10.3304	7.3891	6.6653	10.565	7.7699	8.0984	7.8442	9.1451	9.0371	10.0676	9.5653	7.9547	10.4816	7.2902	7.1214	8.0574	9.0785	6.866	7.8564	8.5292	7.3395	10.2192	10.6507	8.2053	8.9252	5.9667	7.5588	7.2832	9.2429	7.304	9.8069	10.832	9.59	9.7705	6.3577	6.6778	7.7937	10.9815	8.8036	6.6539	8.9691	7.804	5.6058	7.5927	10.3857	9.5906	10.3158	8.6169	5.4101	10.6635	12.2904	6.1548	7.4715	7.8307	7.6958	10.6317	6.6602	8.0195	7.8236	6.6436	6.4087	10.0447	10.6379	6.6656	9.1552	7.7685	6.357	9.2804	9.4829	7.0275	9.6154	7.2077	9.0042	8.4826	6.6875	6.0281	10.0147	7.3888	8.6438	9.24	8.0513	7.237	9.953	9.2444
PF3D7_0507800.mrna1_1	PF3D7_0507800.mrna1_1;1135	1135	10.2116	6.5829	6.3644	9.9212	4.359	6.8565	7.1854	7.5232	7.1233	9.4793	7.5085	8.057	10.7905	6.002	6.9326	6.8015	8.5431	6.9509	7.011	7.351	6.9312	10.2327	9.7017	7.3692	8.6095	5.9411	6.3464	7.3859	8.1788	5.9944	9.9956	9.5401	9.6404	9.2895	7.0513	7.7502	7.1833	9.4836	8.7204	6.3136	8.9904	7.2035	6.3975	7.0052	9.8596	10.5118	9.1557	8.5093	6.1231	9.3554	11.637	6.9911	7.1099	6.8393	7.1769	10.6953	6.6207	7.5574	7.0229	6.923	6.8206	10.2454	10.4554	7.1931	8.2728	7.4296	6.4261	8.7946	8.2506	7.1144	10.4887	7.2607	9.0411	8.2137	6.7774	7	10.5816	7.844	8.5168	8.8774	8.123	6.7536	9.4813	8.9155
PF3D7_0507800.mrna1_1	PF3D7_0507800.mrna1_1;1136	1136	9.9083	5.9288	6.5248	10.0017	6.2493	6.8766	6.779	7.2298	6.2409	9.4839	7.8297	7.7618	9.9391	4.314	5.9174	7.5872	7.1415	5.6968	7.2876	6.7116	6.013	9.8154	7.953	7.5323	9.0068	4.904	5.2634	6.4423	7.7223	6.5198	9.7689	9.9058	10.1545	8.941	6.991	5.804	7.7695	9.7478	7.7326	5.8243	8.1005	7.3322	5.6784	6.7942	10.3074	8.2561	7.7361	7.9717	5.8597	9.2246	11.5273	6.3391	7.8435	7.4237	7.0384	8.6264	5.7184	7.9155	6.2022	6.2275	5.9162	9.4811	9.3213	6.6251	7.9156	7.3885	6.1027	8.4638	9.084	7.0296	8.4236	5.7315	8.5002	7.2457	7.3014	6.5457	9.4217	8.1191	7.5616	7.9017	8.019	6.4368	9.1207	9.1464
PF3D7_0507800.mrna1_1	PF3D7_0507800.mrna1_1;1137	1137	9.4684	6.201	6.3572	9.4101	5.1506	5.7952	6.4542	5.7653	5.6197	9.3233	6.3092	6.3143	8.0328	6.1204	5.7511	6.023	6.4438	6.2836	6.0485	7.2549	6.5484	8.1923	7.6007	6.0352	7.5435	5.3995	4.585	6.7659	7.241	7.8241	7.4675	9.7099	9.9649	7.9208	5.9919	5.1502	5.4155	8.148	7.4055	6.4906	8.2049	6.133	5.7401	6.0268	8.8714	6.7363	8.4737	6.7675	6.3827	8.0609	10.8437	5.4131	6.9682	7.3847	5.6741	7.4483	5.9134	7.5118	6.3134	5.8686	6.371	7.7862	7.8328	6.5922	7.274	6.8344	4.9083	6.9748	8.9163	6.8147	7.4699	6.1928	8.0358	6.4609	6.5127	5.8477	8.9769	6.7214	8.0928	7.8422	6.9673	5.6153	7.6259	8.5684
PF3D7_0507800.mrna1_1	PF3D7_0507800.mrna1_1;1138	1138	8.662	8.0142	5.691	7.8358	3.848	6.4276	6.286	5.9179	5.1297	8.6126	6.6565	6.857	6.4152	4.9955	5.8158	6.8023	6.3524	7.187	6.0639	6.6858	6.7921	7.9067	7.9455	6.8347	7.2237	5.3656	4.9644	5.9948	7.1799	9.6334	8.1015	7.9601	10.4544	7.4606	5.8804	4.5686	7.3862	8.6589	6.121	8.0138	7.6968	6.1737	5.7814	5.6044	8.66	7.1852	8.2201	6.4084	5.2028	7.1952	10.3368	6.1313	5.7304	6.5399	6.1085	7.7906	5.2215	7.2104	5.8354	5.8527	5.8953	8.5473	6.7353	5.9124	6.6702	6.6793	5.4561	6.8315	7.8541	6.2715	6.9931	5.6946	7.7213	5.5601	6.4256	6.1396	8.3035	7.291	7.7456	7.302	5.9241	5.9505	7.159	8.0809
PF3D7_0507800.mrna1_1	PF3D7_0507800.mrna1_1;1139	1139	7.7254	9.1679	10.5737	8.496	5.2334	6.9877	5.3409	6.8653	5.9148	7.9706	5.8334	8.736	8.7956	10.0406	7.021	5.135	6.6548	5.9453	4.4202	6.6519	8.1609	6.926	6.272	10.742	7.8252	6.9081	5.3858	5.8222	7.1988	8.1836	8.0954	6.2941	10.4953	8.4945	7.4001	4.5789	11.697	6.3616	7.7717	8.5085	6.8795	5.2581	7.562	8.9824	7.1051	6.204	5.406	7.8644	5.7358	6.8124	10.6044	7.5922	7.6371	6.3742	6.0345	5.36	6.0396	5.8562	6.9772	5.5295	5.6823	8.7679	7.4676	8.7894	6.4586	6.0492	7.6373	6.9364	7.5777	6.6191	5.6456	6.0757	7.5315	9.1995	7.1489	6.8269	8.9614	7.8236	8.9109	9.7598	8.474	8.7535	8.425	6.0464
PF3D7_0507800.mrna1_1	PF3D7_0507800.mrna1_1;1140	1140	7.7989	9.3408	8.0753	6.5318	7.7238	6.4761	5.5795	6.4981	8.263	7.7419	5.6716	8.1747	6.3404	9.2871	6.7842	5.2898	6.5466	6.7777	4.9649	5.3352	7.7249	7.3056	5.5075	12.3279	6.4482	6.5292	8.7545	6.0667	7.2372	8.6601	8.2737	5.8795	11.5285	6.3043	6.831	9.3915	7.3197	6.1713	7.4028	8.4922	2.4276	6.3085	6.0923	6.6317	6.3349	6.1922	5.797	7.7825	4.8324	7.1288	10.7459	7.2801	6.4321	7.3443	5.5182	4.797	5.2784	6.0538	5.3259	5.4519	6.0415	8.2702	7.1578	7.7021	6.8193	7.6097	4.6809	5.8156	7.5074	7.0066	5.8525	6.5676	7.7751	7.4864	6.4204	7.148	9.1509	7.6305	8.6811	9.3213	8.5961	5.6893	8.0715	6.7622
PF3D7_0507800.mrna1_1	PF3D7_0507800.mrna1_1;1141	1141	7.702	9.1391	7.9761	6.4135	5.8377	7.5399	10.5588	7.0113	6.9928	8.1694	6.9212	8.1256	5.4578	8.3616	7.3756	11.0836	7.339	10.2986	5.3698	8.7922	8.3608	7.7436	5.4998	11.9626	5.6389	6.2232	11.3214	6.3983	9.1499	7.9757	8.3082	4.2735	11.5429	6.803	7.4027	11.0315	7.7529	8.7042	7.5133	8.9946	5.785	6.5584	6.1591	6.5907	7.8272	7.1891	7.1703	7.2595	5.0819	8.8284	10.3758	6.9303	6.4401	7.7255	7.5757	5.5361	5.6968	9.718	7.0796	6.7785	6.2974	8.8222	10.0622	8.1343	10.5188	7.3748	8.3218	7.2665	10.1558	7.1831	6.5173	6.5898	10.4599	7.8657	8.5351	7.8839	9.328	8.6059	8.9835	11.2075	8.2405	9.1912	8.0817	8.1985
PF3D7_0507800.mrna1_1	PF3D7_0507800.mrna1_1;1142	1142	8.7775	10.5563	7.9604	7.6462	7.4526	6.7374	9.4659	7.3848	8.3606	8.5848	8.0487	7.8764	6.8282	9.2534	7.0215	10.0769	7.5539	6.8807	6.0976	9.963	9.4784	7.5329	5.8089	9.1779	6.9125	8.2655	10.0065	6.683	10.3501	10.5799	8.4112	4.4182	9.0186	7.7304	8.8654	9.8831	6.7166	7.7604	7.2446	10.0426	4.6135	8.0901	7.4092	6.8551	9.5366	7.2628	7.1407	7.3202	2.6017	11.0183	8.8718	8.5401	7.4707	9.0021	8.0151	7.4383	4.5292	12.5247	6.7042	9.7151	7.5767	8.2569	12.0084	10.0505	13.7186	8.3194	8.9614	7.5638	10.4554	8.8709	7.0907	6.7336	13.4897	8.0897	9.6564	7.7249	8.9171	9.7764	10.2335	13.7897	8.4123	9.9422	8.1218	9.7499
PF3D7_0507800.mrna1_1	PF3D7_0507800.mrna1_1;1143	1143	9.2484	11.0558	8.953	7.3913	7.0262	7.3356	8.3183	7.1772	8.7187	8.6437	8.6698	7.9757	6.8837	9.3787	7.3964	8.9088	7.2262	7.924	6.1241	10.787	10.6528	7.2919	6.8467	7.976	6.6291	7.6387	9.9184	6.3167	10.6724	10.7692	8.6013	5.7225	8.801	8.5088	8.3268	9.916	6.4168	7.6212	7.1544	10.6047	4.3681	10.1311	7.3504	7.3647	9.421	6.8209	7.3409	8.0591	4.856	11.1383	8.7087	8.7175	7.829	9.3127	7.518	6.3995	7.7092	12.9482	6.4185	8.0738	7.3677	8.1911	11.9258	9.6501	13.8161	7.7265	9.2991	7.6563	9.3731	8.025	7.1119	10.1107	13.8504	8.2376	8.5104	7.9828	8.9482	8.7447	10.0141	13.6243	8.7254	9.971	8.9872	8.4591
PF3D7_0507800.mrna1_1	PF3D7_0507800.mrna1_1;1144	1144	8.6255	10.8923	8.6491	7.1543	7.0814	7.0985	8.2042	6.6796	7.9282	8.9606	7.0638	7.4613	6.6476	8.6934	6.7223	8.3743	6.4173	6.2083	5.7038	10.3933	9.0678	7.3013	5.1859	8.271	6.9824	6.0072	8.8082	7.2682	10.5431	9.839	9.0704	5.0544	8.7752	7.1642	6.7003	9.0706	5.753	6.8791	7.2691	9.6846	5.6118	6.4861	6.7313	7.4498	8.9107	6.6363	7.1224	7.71	5.2261	11.2642	7.9196	7.8555	7.1521	8.9057	8.3168	6.0836	5.6772	12.3657	6.1896	7.3084	7.4616	7.7671	11.9947	9.4704	13.2236	7.6771	8.9392	7.6509	8.8352	8.845	6.5998	7.2797	13.4502	7.9493	8.0337	7.6047	8.5325	9.7565	10.246	13.5014	8.6032	9.5415	8.8516	7.6422
PF3D7_0507800.mrna1_1	PF3D7_0507800.mrna1_1;1145	1145	9.8572	11.9143	10.4082	7.8597	8.6864	7.6797	9.3714	8.0815	9.5702	9.0316	8.8049	10.4612	7.507	9.9074	7.905	10.3117	8.3543	7.541	7.5413	11.1778	11.3812	9.2455	6.4308	8.9074	8.6035	7.2804	8.3608	7.7365	11.2298	11.0847	9.763	4.0755	8.9035	9.3625	8.8507	8.8322	7.253	7.9026	8.0671	11.5266	5.9343	8.0475	7.3759	7.9119	9.7696	8.7626	7.8282	8.2646	6.105	12.0899	9.3024	8.6161	9.0064	9.2952	9.7688	9.7329	6.0063	13.2331	7.2796	9.2279	8.1637	8.4346	12.4947	10.3403	13.8602	9.4294	10.0744	8.5174	11.4914	9.5814	8.7894	7.8409	13.8216	8.7972	9.6076	8.9369	9.0499	10.4662	10.392	14.274	9.1208	10.8142	8.9992	9.6976
PF3D7_0507800.mrna1_1	PF3D7_0507800.mrna1_1;1146	1146	9.6247	11.1318	9.9035	7.3078	8.0109	7.5958	8.5356	6.1731	8.1813	9.4014	7.3455	8.8718	6.8971	9.3295	6.7568	9.5378	6.4566	5.8347	7.761	11.0992	10.5457	7.6004	6.8348	8.5292	7.0578	7.3523	9.0513	6.7148	11.2375	11.5537	8.3282	6.4301	9.4462	8.6236	8.2904	9.3191	8.071	7.226	8.5219	11.1232	5.4033	8.3017	6.8062	7.165	9.647	7.2212	7.1125	8.5982	6.3616	12.1128	8.0779	9.367	7.8857	8.6146	7.6045	6.9519	5.8826	12.8676	7.4686	8.2039	7.1198	7.3514	11.8934	9.8366	13.5813	8.1449	8.861	8.6967	9.0976	8.6005	7.6466	7.4666	13.5752	8.7155	8.8692	8.0858	8.2081	10.137	10.0776	13.6284	8.3914	9.7171	9.3213	8.9988
PF3D7_0507800.mrna1_1	PF3D7_0507800.mrna1_1;1147	1147	9.8723	11.8052	9.8796	6.9273	7.5037	8.0075	8.4504	7.3217	8.4606	9.065	8.0126	10.6997	7.2324	9.4369	7.5815	9.6773	7.5081	8.8776	7.3525	10.9807	10.833	7.8101	5.2865	9.6859	9.2563	7.7306	9.6743	8.1139	11.5299	11.592	8.9873	4.7661	10.3553	9.21	8.9043	9.9512	8.249	7.343	8.9564	11.0355	8.7476	10.3907	7.336	7.8694	10.0638	7.118	7.8779	8.5771	5.6935	12.7133	8.631	9.9019	8.1323	8.6522	8.639	7.4534	5.6261	13.237	7.8542	8.0968	7.2251	7.9184	12.0534	10.2811	13.0603	8.2057	8.9131	9.3258	8.5513	8.3946	7.6927	7.1236	13.9124	8.2751	8.1204	8.02	8.5467	9.7615	10.1263	13.399	8.9789	9.6185	9.7662	8.062
PF3D7_0507800.mrna1_1	PF3D7_0507800.mrna1_1;1148	1148	10.0247	11.2664	8.9885	6.8869	7.5705	7.873	8.1659	7.9203	8.4077	9.5742	7.2406	9.2791	6.0266	9.5106	7.9073	8.9969	7.9221	8.9448	6.1703	10.4287	8.7962	6.9766	6.0261	10.3087	7.2833	7.2268	10.392	7.8145	10.6994	8.7954	8.4225	5.7428	11.8094	8.8862	8.5918	11.0651	8.1061	7.6416	7.9496	9.9951	10.1707	10.2678	6.8572	7.2991	9.8078	7.5445	7.3208	7.691	6.301	12.1827	8.4334	9.8509	7.4501	8.7881	8.5055	7.803	6.4494	11.8403	7.6659	7.1138	6.1185	8.1604	11.5966	9.5849	11.6614	7.3612	8.1681	9.1322	7.3025	9.1749	7.5856	6.2731	12.6665	8.7924	8.1583	6.918	8.9456	9.5324	9.9072	12.1062	8.2588	8.7135	9.9178	6.6154
PF3D7_0507800.mrna1_1	PF3D7_0507800.mrna1_1;1149	1149	10.3656	11.2162	9.8904	7.5956	7.7631	7.8227	8.259	7.1854	8.7351	10.2204	7.6685	9.9226	7.5725	9.0944	7.9853	9.3265	7.4515	9.4081	6.1114	10.5784	9.7678	8.8349	6.2096	9.2313	8.4772	7.2547	10.1176	7.3891	10.8989	9.7442	10.1876	6.4874	10.8214	9.2695	8.4426	10.0556	7.4579	7.7281	8.3046	10.3197	11.3169	10.0084	7.3321	7.7203	9.5382	7.1695	7.8499	8.1845	6.3225	12.403	8.9078	8.7724	7.9297	8.4709	8.9388	7.4169	6.493	12.7965	8.5955	8.8921	6.4256	8.8635	11.8616	9.6095	12.2081	7.5049	8.5423	9.383	7.8171	8.6347	8.424	7.1198	13.2644	9.503	8.7771	6.554	9.3209	9.2212	10.2689	12.6691	7.624	8.7765	9.657	7.5378
PF3D7_0507800.mrna1_1	PF3D7_0507800.mrna1_1;1150	1150	9.6706	11.3938	12.9015	8.8	8.3328	6.9158	9.3118	6.8908	9.0569	9.3343	8.4284	10.1209	8.3825	9.3495	6.8255	10.6987	7.6691	8.7618	7.6848	11.1991	8.1962	8.3181	6.9435	9.8182	8.4457	7.119	9.4949	8.2588	11.2589	8.2054	9.1804	7.2433	10.6251	8.385	8.4638	10.4793	7.1297	6.88	8.7693	11.7931	11.0614	10.1882	7.5981	9.2697	9.981	8.9239	6.5818	8.8539	6.9956	12.7811	8.8645	8.1616	9.0273	9.1736	8.6427	8.2507	5.2638	13.6493	8.1012	7.9845	7.1841	9.0456	12.0351	9.8945	13.0791	8.1846	8.3615	8.8001	9.7614	8.2765	9.1611	7.9916	13.9731	8.5854	8.4185	7.9608	9.2155	8.8801	10.3843	12.9331	8.1482	9.3161	9.2856	9.071
PF3D7_0507800.mrna1_1	PF3D7_0507800.mrna1_1;1151	1151	11.356	12.516	7.8056	7.2679	8.8448	8.0051	8.737	7.4602	9.3575	11.2835	9.3172	10.5928	7.8158	11.2899	8.3624	10.2671	8.0411	10.0366	8.4323	11.2576	9.7175	9.3496	7.9756	10.3841	7.4616	8.0275	10.9814	7.8052	11.3926	9.3859	10.1823	7.4955	11.669	9.5081	8.2954	10.7022	7.9184	8.1467	9.4293	11.9758	11.4031	9.1744	7.8303	8.0982	10.6965	7.8275	8.1094	9.4986	7.0338	12.8862	8.8879	8.7449	8.7903	9.4857	10.4462	6.6251	7.2758	13.5791	8.0953	8.0593	8.0297	9.4991	12.3776	10.8505	12.9045	8.5672	9.8955	9.7902	9.5656	10.8321	8.0377	7.8371	13.8801	9.2831	8.7617	8.1527	9.7432	9.8232	10.9399	12.8601	9.3287	10.1773	10.1938	8.625
PF3D7_0507800.mrna1_1	PF3D7_0507800.mrna1_1;1152	1152	10.7604	11.842	9.064	7.5354	9.6012	8.7089	9.1635	7.3061	9.6599	10.2253	8.3271	10.7941	7.6656	11.4703	8.1668	10.2998	8.4745	10.1809	11.4786	10.474	10.0856	8.7799	8.1166	9.4593	7.6915	8.2482	11.6021	9.4418	10.2471	9.6404	10.0306	8.3162	11.6795	9.1849	8.7391	11.3802	8.2954	8.0804	8.605	11.6983	12.5873	9.3535	7.4245	8.5589	10.0736	7.8758	7.9994	8.8022	7.2758	12.9542	8.0038	8.7697	11.8169	8.2023	10.1834	6.7757	9.9363	12.3815	7.8442	7.3901	6.2924	9.0211	11.841	14.4219	12.0333	13.7988	9.6527	10.2249	9.7108	10.602	8.1202	7.8003	13.0342	9.6126	8.5845	6.9748	9.9859000000000009	9.6506	13.9332	11.9225	13.6855	9.9263	10.3023	8.2771
PF3D7_0507800.mrna1_1	PF3D7_0507800.mrna1_1;1153	1153	10.8344	10.289	6.9109	7.2836	8.2745	7.8977	7.5661	7.6966	8.1375	10.7285	6.4504	9.2999	7.3186	10.6018	8.273	9.1394	8.4779	10.3135	5.903	9.29	9.8891	9.2535	7.0042	10.5771	8.2649	7.7562	10.9101	7.0622	9.1951	9.0548	10.6551	7.4481	11.9642	9.3459	8.1915	10.9377	9.0064	7.8293	8.3164	10.1209	11.9114	8.4344	7.034	8.2733	10.1573	7.7712	7.8385	7.7854	6.6428	12.3522	7.8326	8.5592	7.8664	7.7673	10.015	6.8629	8.2066	10.5396	7.5444	6.304	5.9181	9.3896	10.2184	9.3951	10.167	7.9173	7.6784	9.8286	9.1963	10.315	7.4909	9.4245	11.3168	8.4996	7.7391	6.127	9.8725	8.9606	9.7093	10.4587	9.0389	7.8626	10.007	8.9455
PF3D7_0507800.mrna1_1	PF3D7_0507800.mrna1_1;1154	1154	11.7948	10.725	7.4156	10.2819	8.682	8.1537	8.2421	7.7525	8.7589	11.0317	7.0651	9.5124	9.6123	10.8202	7.5501	9.8995	7.8602	9.4682	6.4343	9.2443	8.7103	9.0206	9.8059	10.2108	8.3661	8.0768	9.9909	6.9805	8.6954	8.2652	10.2638	10.7144	11.8324	9.2692	7.9757	10.1797	10.0035	9.6517	8.5232	10.7723	12.4881	9.289	6.6943	8.481	11.1458	8.1097	9.6185	8.3346	8.2218	12.5194	8.4406	9.0715	7.8491	7.939	9.5914	6.6128	13.2461	11.6742	8.0219	6.5207	6.3501	9.9687	9.5861	10.8541	9.9545	7.351	7.6463	9.7126	8.8925	9.6886	8.0425	12.892	12.083	9.393	7.9665	7.3976	10.3401	8.8326	10.5867	10.2659	8.3353	7.7391	10.1928	7.9915
PF3D7_0507800.mrna1_1	PF3D7_0507800.mrna1_1;1155	1155	11.5997	10.7613	6.9607	8.2919	7.9573	8.3811	9.2392	8.1961	7.7513	10.9916	8.046	10.0953	8.1851	10.6967	7.4962	10.2689	8.6584	9.3645	5.9013	9.3791	10.4208	9.1805	7.9242	10.366	9.5085	8.3319	10.0676	6.7049	9.166	9.3125	10.504	7.9259	11.7125	9.668	7.8622	10.6348	8.6541	8.3637	8.1143	10.2975	11.0261	9.2072	7.5149	7.809	11.4436	7.1309	8.5973	7.9927	7.627	11.7649	7.1103	10.992	7.4231	7.9314	8.5949	6.5402	7.8041	10.0225	7.7048	6.6591	5.947	9.2934	10.0399	9.2163	9.6825	6.9444	7.4862	11.3913	8.8639	9.715	7.6949	7.6171	10.9598	9.4984	8.0094	6.8763	10.2199	9.2297	9.9204	10.1269	8.7193	8.145	11.4465	7.3634
PF3D7_0507800.mrna1_1	PF3D7_0507800.mrna1_1;1156	1156	11.2735	10.4469	6.3443	8.0989	7.4421	8.25	8.9761	8.2331	7.1393	11.1074	7.6041	10.1135	7.6514	10.7463	7.8912	10.0059	8.1819	8.659	5.8475	8.0741	9.3175	8.6785	7.7507	9.9828	8.7072	7.873	9.832	6.5524	7.7246	8.9093	10.2635	6.867	10.9725	9.3526	7.2766	9.8726	8.3749	9.5496	8.7086	9.481	11.4811	8.4723	7.2567	8.2981	10.6753	7.7304	9.399	8.3303	6.5697	10.9271	7.8949	9.8041	7.031	7.384	8.8438	6.6295	7.727	9.1776	7.8095	5.0444	6.1514	9.1556	10.3411	8.7565	9.1373	7.1795	6.8413	11.1079	8.481	9.1809	7.8965	8.3535	10.208	8.9864	7.9121	7.1568	9.6925	9.3112	9.3168	9.7146	8.0959	7.7847	11.0693	6.8108
PF3D7_0507800.mrna1_1	PF3D7_0507800.mrna1_1;1157	1157	11.2094	9.5319	6.8239	6.6672	7.5652	8.0411	9.611	8.3769	7.4274	11.0029	7.277	8.8591	6.8223	10.754	8.7103	10.7273	8.3003	9.296	6.239	9.6598	9.4128	9.4845	6.7979	10.7581	8.5413	6.7515	11.2309	6.6963	9.7652	9.4841	9.7679	7.2161	11.3734	10.26	7.6671	10.8142	9.0951	9.8822	8.1865	8.13	9.9281	10.5964	7.2207	8.052	10.5173	7.5815	9.5768	7.8302	8.6657	11.2343	8.9306	7.7861	8.3878	7.9391	8.5247	6.0999	6.3293	9.2576	8.3196	6.6248	6.3183	9.8427	10.8212	9.4524	10.0765	7.0988	7.4237	9.6152	9.3904	9.4496	8.0963	7.3922	10.5537	9.129	8.5344	8.0065	9.7444	8.9395	10.2941	10.4477	8.7978	8.9184	10.3013	7.923
PF3D7_0507800.mrna1_1	PF3D7_0507800.mrna1_1;1158	1158	10.9022	9.1585	6.8891	8.324	5.6267	8.2744	9.4736	9.9606	5.6536	10.7428	6.7968	9.5848	7.71	10.4879	7.92	10.7743	10.0729	8.8493	6.1853	9.4969	9.3451	9.1542	6.1081	10.2095	9.6484	6.8923	8.8358	7.8588	9.6126	9.2616	10.1488	6.0475	11.34	10.6374	6.9404	10.6979	8.0989	8.5396	9.0892	6.9486	7.5317	10.999	7.8793	9.1365	10.3635	7.9551	9.1565	9.0368	7.0356	10.4812	8.3679	10.3837	9.0037	8.0045	6.987	6.3304	5.5279	8.2046	9.4361	5.8212	6.6611	9.0814	9.6227	9.5056	9.3849	5.6789	7.4416	10.2623	8.5329	8.7083	8.0425	7.5426	9.9864	9.9183	7.9828	8.9039	9.6144	8.6445	10.9609	10.3842	7.3859	7.9141	10.8122	7.8502
PF3D7_0507800.mrna1_1	PF3D7_0507800.mrna1_1;1159	1159	10.5142	9.7902	7.372	8.0921	6.6088	8.4539	9.6122	10.1613	7.2369	10.3518	8.452	9.2217	7.6712	10.6888	7.9372	10.4948	9.9978	9.3565	6.218	9.4726	8.8311	8.1707	5.4614	11.2428	8.8858	6.9216	9.8146	7.1923	9.7263	9.7907	10.0294	6.4983	12.192	10.5785	6.9203	10.8383	7.4546	9.1037	7.7814	9.6816	7.5283	11.4795	8.0683	9.1375	10.0653	7.9497	9.1606	7.6867	7.1358	10.7585	9.4252	8.2449	7.713	8.0893	7.5968	6.0179	5.6767	8.8648	8.4386	5.5444	5.9796	8.8222	9.9509	9.4446	9.2892	6.5558	6.8798	10.897	8.0622	8.6519	8.2188	7.7408	10.4704	9.5012	8.5444	10.0643	10.0282	8.6296	10.7645	10.1234	7.8472	7.5706	11.1214	7.0754
PF3D7_0507800.mrna1_1	PF3D7_0507800.mrna1_1;1160	1160	10.7455	9.9131	6.4416	7.5511	7.0115	7.7369	8.8962	7.2979	7.5784	11.2082	6.727	8.7219	7.4436	10.3452	7.5589	9.6618	8.0567	9.5849	6.5413	9.3827	9.1031	8.309	6.6861	10.5796	8.5565	6.1572	10.7259	7.7907	9.39	9.6612	9.6712	6.4965	10.6396	10.2133	6.1898	10.7835	7.3778	9.1906	7.5353	9.1003	9.1338	11.6929	7.2208	8.9197	10.5069	7.6963	9.1616	7.2313	7.0551	10.7623	8.9876	10.4642	7.7996	8.255	8.1347	5.6943	5.6915	9.2662	8.503	6.2889	5.8153	8.6787	10.2345	8.913	9.2622	6.6002	6.4995	10.6889	7.3869	9.0178	8.0711	8.038	10.4155	9.494	8.8472	9.0411	9.9289	9.3316	10.4124	10.3225	7.7249	7.3866	10.9613	6.7028
PF3D7_0507800.mrna1_1	PF3D7_0507800.mrna1_1;1161	1161	11.1502	9.5804	6.8309	7.6669	6.1981	7.5433	9.1156	9.0341	7.053	11.3426	7.2286	8.8433	7.8258	10.1034	7.6807	9.8631	9.4948	9.2985	5.8492	9.5046	9.8259	12.5239	6.6047	10.3577	7.5027	6.9162	8.1707	7.1124	9.5737	9.9602	13.0573	5.8542	11.3847	9.8419	7.0041	9.4535	8.4256	9.2456	7.3558	9.413	8.7418	11.4093	6.8853	7.8833	10.3497	7.991	8.9071	8.6687	6.5111	11.0196	9.1375	10.2931	8.0664	8.0802	7.8602	6.0347	8.123	9.8372	8.9789	6.7786	6.8017	8.7773	11.1684	9.4412	9.6722	6.4827	6.4413	11.1983	7.5946	8.686	8.24	10.2706	11.4462	9.6247	8.0815	9.0299	9.7445	9.9173	10.5964	10.6893	8.2011	7.5785	11.3105	5.7527
PF3D7_0507800.mrna1_1	PF3D7_0507800.mrna1_1;1162	1162	10.4254	9.2401	6.7507	6.9193	6.5166	7.9715	9.1544	9.4233	7.2608	11.0122	7.3344	8.2327	6.5413	8.1253	8.1045	9.473	10.1216	10.4193	5.6775	9.5501	9.8018	12.4687	6.2544	11.1868	9.1491	7.4544	8.2619	7.5703	9.854	10.291	13.0373	5.0879	12.5908	10.7123	7.3831	9.3995	7.4935	9.0615	7.6549	9.039	8.383	11.5742	6.9509	7.5437	10.0822	8.6606	9.0452	8.1118	9.6227	10.9428	9.4605	10.9338	7.6631	8.3807	7.8111	5.2323	5.1969	10.9936	8.8773	6.667	6.2869	9.3378	11.4452	10.1668	10.6277	8.1079	7.644	10.2775	8.4395	8.7845	9.0503	8.0225	11.7052	9.4924	8.5338	9.6253	9.9818	10.1319	10.591	11.5069	8.4379	8.0722	10.7884	7.6346
PF3D7_0507800.mrna1_1	PF3D7_0507800.mrna1_1;1163	1163	10.4627	9.7523	7.2153	7.7497	6.8133	7.2392	7.5374	7.2445	6.9215	10.7499	6.7014	8.8663	7.675	7.4467	7.5944	6.8044	9.3042	10.9269	5.6993	9.1605	10.2969	11.0936	6.1552	10.6356	9.4989	6.5231	8.9434	8.0528	9.3394	11.2091	12.4543	5.4874	11.3528	10.851	7.02	10.4113	8.1205	8.3079	7.3313	9.3281	8.1775	11.4367	8.1721	9.742	9.8869	8.8779	8.8112	7.9684	7.6839	10.6349	9.7137	11.6383	6.8372	8.794	7.3588	5.7863	6.2359	9.2999	9.3206	6.2867	5.8644	9.3967	10.6853	9.8085	11.0956	6.4736	6.9457	7.3529	6.9781	8.2704	8.8153	7.6386	10.4082	9.7468	8.8422	10.843	10.3097	10.002	10.7834	11.7629	7.7089	8.4222	9.8705	7.2946
PF3D7_0507800.mrna1_1	PF3D7_0507800.mrna1_1;1164	1164	9.7056	10.38	7.0583	7.591	7.033	8.016	7.7908	7.4728	7.9669	10.114	7.0639	9.4678	8.0254	7.9238	7.9602	8.3038	9.0359	11.0316	5.671	9.9043	11.4443	8.5216	5.7388	9.7128	9.0041	6.8076	9.686	8.0515	10.4078	11.248	11.2264	5.3316	12.1029	10.3129	7.324	10.9639	7.2496	8.0828	6.852	9.703	8.3716	12.0047	7.8364	9.2527	9.5024	10.3948	7.5573	7.8374	7.8293	10.9347	10.1808	11.5335	5.7208	9.0976	6.8774	7.2963	5.5753	10.1313	10.4299	6.2718	6.6426	9.3723	10.6726	9.574	11.1235	6.6222	6.8273	7.3019	7.0702	7.9536	10.435	8.2331	11.4651	9.8386	8.4667	11.1607	10.5901	9.4925	10.7669	11.7964	7.0806	7.8476	9.4795	8.2536
PF3D7_0507800.mrna1_1	PF3D7_0507800.mrna1_1;1165	1165	9.902	10.0008	6.5659	7.762	7.4054	7.0795	7.1966	6.6952	7.0286	10.1079	6.9631	8.2512	8.1025	7.6695	7.2307	7.3184	8.792	10.3786	5.1815	9.1995	10.3656	9.7971	6.2621	9.5323	10.3422	6.6469	9.3792	7.5192	9.5666	10.2781	11.1963	5.4202	11.7898	11.1327	7.3929	10.6194	7.6715	7.0675	6.7444	9.7052	7.3289	12.2401	8.19	9.3326	9.3965	10.4808	7.278	6.2085	6.8566	10.2164	9.4977	12.6186	6.4239	7.5535	6.9453	7.5587	5.3498	9.666	9.1287	4.7137	6.6482	9.0423	10.8163	9.5262	10.5423	7.1231	6.7862	6.6103	7.1656	8.3903	9.8545	7.6437	10.8921	9.502	7.9104	10.0265	10.4069	9.7802	10.5339	11.6491	7.5514	8.1121	9.3246	7.8793
PF3D7_0507800.mrna1_1	PF3D7_0507800.mrna1_1;1166	1166	10.1406	10.259	7.667	9.1368	7.6581	8.0885	8.1356	7.5899	7.7963	10.2395	7.5078	10.219	8.63	8.0173	8.0726	8.3874	9.9825	10.4279	6.4928	9.2166	10.4048	12.2797	5.8349	9.5662	10.2098	6.1117	9.7312	7.5654	9.7752	11.0851	13.4354	5.4104	12.3707	11.3143	7.3945	11.4395	8.8502	7.6887	7.379	10.006	8.3504	12.4664	8.5546	9.3508	9.5047	11.2324	7.1973	7.9946	9.17	10.6446	10.5175	13.2031	7.9332	9.0949	7.251	8.7415	8.2423	10.6018	9.4911	6.3129	6.4135	9.8149	10.5703	10.2131	11.0494	6.6559	6.8652	7.0609	6.7654	8.3171	11.1692	10.24	11.9289	9.6926	8.9034	10.5765	10.746	10.3938	10.8093	11.8212	7.7793	8.0178	9.3291	8.2116
PF3D7_0507800.mrna1_1	PF3D7_0507800.mrna1_1;1167	1167	9.3906	9.8624	6.6207	7.6419	6.5654	7.1422	7.1479	6.3653	7.0401	9.8233	6.9636	8.4226	7.2084	6.8564	7.3437	7.4724	10.0874	7.9097	4.6616	8.2897	11.4316	10.7548	4.3169	8.3447	8.2504	7.3437	9.0088	6.8348	8.4939	11.1308	10.6847	4.6118	11.3944	9.4131	6.4625	10.2866	5.6197	6.9976	6.7394	9.256	7.9701	13.1613	7.6892	7.7336	9.2433	9.5836	6.8098	7.0991	6.7561	9.7007	9.9769	11.9278	5.8662	7.5051	6.2365	6.672	4.7527	9.7338	9.0231	5.8585	6.143	8.3696	8.7916	8.0603	9.6448	5.7769	6.2707	5.7247	7.4007	7.678	9.7391	7.0425	10.606	8.5934	7.0014	9.9842	8.8221	9.5884	9.5621	10.2209	6.3331	6.7641	7.82	8.2891
PF3D7_0507800.mrna1_1	PF3D7_0507800.mrna1_1;1168	1168	9.313	9.8059	6.3489	8.0047	6.3507	7.3557	6.304	7.2242	7.0281	9.3361	6.9744	8.1842	8.4125	6.5243	7.5505	6.9417	9.439	8.2387	6.5385	8.1012	10.5144	10.2095	5.3761	9.2612	8.0737	4.2365	8.8974	7.861	8.5804	11.1159	11.2784	5.0027	11.6801	9.2312	6.3225	9.9882	6.4616	6.5187	6.6196	9.0208	5.8502	12.5979	8.5382	8.0959	9.377	9.1446	6.2547	7.1324	6.7411	9.9214	10.1531	12.7524	4.6775	8.1261	6.3016	7.3487	5.3462	9.4135	8.1847	4.7634	6.4819	8.7478	9.235	7.6719	9.3571	5.541	5.3628	6.8586	6.7369	6.7802	9.2909	7.3447	10.5495	8.7776	7.5609	9.2711	9.4142	10.3297	10.0216	10.3416	6.0052	7.2313	9.1614	8.1331
PF3D7_0507800.mrna1_1	PF3D7_0507800.mrna1_1;1169	1169	8.4498	8.8534	6.2205	8.3973	4.5564	7.3983	6.3832	7.4817	6.9629	8.4917	6.9888	7.4257	7.3426	6.0772	7.7236	6.4532	8.6916	7.7686	5.6467	7.7036	9.6937	9.9612	4.7892	8.0914	9.9936	5.615	8.2522	6.5612	7.9995	9.2911	10.2815	4.6988	10.3871	10.3745	7.2917	8.9248	5.7015	6.1204	5.1408	8.5461	6.5237	12.063	8.2237	7.103	8.9391	8.9493	5.3576	6.373	5.8639	9.6445	9.0383	12.4998	6.0826	8.6053	6.2722	6.6185	5.0742	8.5249	7.7806	6.3336	6.0197	8.2594	8.993	7.9001	9.102	5.749	5.8868	6.6978	6.1687	6.8243	9.362	7.6427	9.5501	8.3174	7.0331	8.8473	9.4921	9.5562	8.7467	9.8432	6.7952	6.8442	8.8936	8.4554
PF3D7_0507800.mrna1_1	PF3D7_0507800.mrna1_1;1170	1170	8.2299	9.0887	7.1322	7.943	6.1867	6.8152	6.4875	6.9974	6.9497	8.6342	5.9366	7.2958	8.1861	7.0458	7.0213	5.4812	8.4698	7.5437	3.7203	7.4761	9.5394	9.7088	4.7043	7.9437	9.1965	5.5426	8.8672	5.7214	7.6058	9.7019	10.5768	3.4303	10.3223	10.576	5.7312	9.1694	5.5454	4.9312	6.247	8.2317	6.3257	12.2825	8.0595	6.1948	8.5138	8.314	5.712	6.9841	4.2319	8.7865	8.8703	12.462	5.2559	8.2523	4.9982	6.3397	5.6571	9.091	8.0011	6.2394	6.2811	8.1401	9.429	7.4885	8.7575	5.7002	5.8074	6.5612	5.8492	6.5303	8.046	6.4941	9.8944	8.3372	7.1329	8.7685	8.9859000000000009	8.8534	8.1743	9.3579	5.9635	6.1502	8.8794	7.4118
PF3D7_0507800.mrna1_1	PF3D7_0507800.mrna1_1;1171	1171	8.4883	9.167	8.8996	8.3373	6.8459	7.7011	6.3921	5.5862	6.732	8.7265	6.3684	6.9208	8.4034	6.0367	7.4287	6.439	7.9846	6.8221	4.7463	7.5717	9.7494	9.769	4.756	7.7791	9.9817	4.7087	8.3543	7.5394	7.5595	9.8437	9.8734	5.093	10.3575	11.2314	6.3438	8.8923	5.8115	4.6444	6.3796	8.4484	7.7454	11.4201	7.8658	6.4989	8.9955	8.2604	6.2221	7.0376	6.0442	8.7126	9.4679	11.7783	5.2468	7.1051	6.0944	6.8524	4.8505	9.3779	6.9875	5.0431	6.3062	7.6651	8.5533	8.0054	8.8709	6.2653	6.1071	6.6772	8.354	7.5539	9.2115	6.694	10.2849	7.1912	6.8552	8.8735	8.8477	8.8381	8.0706	9.5478	4.9388	7.1368	8.3958	8.811
PF3D7_0507800.mrna1_1	PF3D7_0507800.mrna1_1;1172	1172	8.3643	9.3092	8.501	8.1427	6.2369	7.6452	6.416	6.4449	5.846	8.9088	5.0361	8.3531	8.2776	6.1609	7.1213	6.2782	6.9679	6.7114	5.8194	7.3278	8.9952	8.559	5.4542	8.8345	10.3037	5.68	8.8111	7.1982	7.1657	8.7542	9.0426	4.9621	11.0467	10.996	7.2572	9.5384	5.3212	5.4135	6.8306	7.924	8.9035	11.9151	7.8707	6.0058	8.9378	7.8146	6.439	6.0824	5.319	9.1006	7.7686	11.5417	5.9729	7.33	5.9982	6.26	4.3653	8.3304	8.3527	5.5141	5.4363	8.7912	9.0927	8.8179	8.3736	5.5689	5.9748	7.7363	5.7178	6.1859	7.7092	6.8046	9.4407	8.7671	7.1599	7.2778	8.6898	8.8519	9.5818	9.0231	6.0527	6.3519	8.4878	7.3963
PF3D7_0507800.mrna1_1	PF3D7_0507800.mrna1_1;1173	1173	8.0373	7.8078	7.4781	7.2235	6.5874	6.8053	6.5902	5.1206	6.6594	8.6935	5.9314	6.5986	5.9745	7.112	6.8904	6.3432	6.2057	5.9973	5.8605	6.4561	9.1264	7.3807	4.8197	7.8301	7.9945	4.8585	8.6991	7.7077	7.4614	9.4763	6.7229	5.7002	11.2628	9.1521	5.8836	8.7936	5.8485	7.7983	7.3245	8.2541	8.7462	13.0807	6.0426	6.0235	7.6591	7.8181	6.3473	7.2073	7.7899	7.3066	7.0064	10.1091	5.8321	6.8869	5.8374	7.5482	5.7618	8.2248	8.6012	6.0007	4.846	6.9226	7.7094	7.0877	7.7076	5.392	5.2422	6.7438	8.4225	5.6273	8.7119	6.4731	9.128	7.9734	6.7325	6.3844	8.8927	8.922	8.1187	8.6739	4.8104	6.2153	8.273	7.8378
PF3D7_0507800.mrna1_1	PF3D7_0507800.mrna1_1;1174	1174	9.4568	9.6653	6.8664	7.6671	6.6636	7.9885	7.6126	6.9958	7.2164	9.3125	4.6786	6.8049	6.7861	7.0389	8.1416	7.2472	7.9339	10.7816	5.0094	7.4162	9.548	9.7064	5.9258	11.297	10.0683	5.9946	11.2562	6.4872	7.9572	10.3986	11.3738	5.3012	14.1805	11.1027	5.5708	11.3074	6.781	6.7206	6.825	8.5398	9.2305	11.1406	7.286	7.8003	9.4874	7.3999	6.4074	8.1175	5.2612	7.9389	6.9198	13.0942	7.0183	7.3873	6.4026	6.4606	4.797	8.3724	8.9505	6.0631	6.0128	8.4938	10.1315	8.1512	8.086	6.7325	6.6294	8.8402	6.8826	7.7698	7.042	6.9435	9.8989	8.9136	7.7164	5.8515	8.8972	9.7182	9.96	9.148	7.5336	6.609	8.8046	7.1037
PF3D7_0507800.mrna1_1	PF3D7_0507800.mrna1_1;1175	1175	9.7335	9.628	7.5713	8.4256	6.3152	8.0301	7.8271	7.759	7.5103	9.5871	5.7737	6.9656	7.8388	7.2291	7.7882	7.7756	8.3947	11.3796	5.4343	8.0682	10.7253	10.3286	6.3192	12.7264	10.857	6.5729	11.8509	6.6353	8.0874	10.9675	11.6882	5.5969	14.4624	11.7755	7.4197	12.441	6.3098	6.9111	7.9279	8.9371	8.7276	12.2508	8.628	8.0985	9.5167	7.3898	6.6384	7.6858	5.1338	8.7543	7.0795	13.1769	6.5102	8.2129	6.1274	6.8243	5.4396	8.6894	9.4859000000000009	5.4449	5.8487	8.8548	10.2307	9.476	8.2185	7.1623	5.2619	8.5607	7.0634	8.3113	7.6881	5.5856	11.089	9.2646	7.262	6.496	9.4636	9.7925	10.1785	9.5849	7.9799	6.9862	9.6525	7.9446
PF3D7_0507800.mrna1_1	PF3D7_0507800.mrna1_1;1176	1176	10.9651	9.9905	10.0697	9.4849	7.3951	9.0843	8.6699	9.7685	8.3274	11.009	10.7054	8.4047	8.7474	9.9038	8.3786	8.4882	10.6647	12.3278	5.4604	9.2004	11.7234	11.0196	6.0723	12.9842	12.7821	6.734	12.9951	7.3618	9.5752	11.6499	12.5496	6.0787	14.4583	13.347	7.9292	12.9174	8.4433	8.0711	8.2359000000000009	9.3662	9.7955	11.474	9.3569	8.3429	10.6879	8.1763	7.3381	8.6374	7.3509	9.7045	7.3272	13.4837	8.1863	7.9197	6.8334	7.9482	6.5114	11.2527	10.883	6.69	6.3593	10.7028	10.4565	9.9644	8.883	8.8747	6.6623	10.1372	9.6999	8.3779	7.984	8.2052	12.3319	10.4631	7.6531	7.5635	11.2606	10.3733	10.8258	10.3047	9.1205	7.6781	10.6334	10.565
PF3D7_0507800.mrna1_1	PF3D7_0507800.mrna1_1;1177	1177	11.2093	9.9479	8.7436	7.7009	6.9623	8.3895	8.4843	9.8036	8.74	11.1888	10.331	8.8194	7.9636	10.4782	7.9269	7.9688	11.0078	12.8987	5.5447	9.578	11.1762	10.3164	6.6106	12.3734	10.561	6.1297	13.2297	7.6611	9.4419	11.5115	12.3177	6.9625	14.1279	11.7886	6.7338	13.1705	6.9599	8.2292	7.4599	9.0431	9.4014	9.8136	9.8078	8.4428	10.9415	7.7112	7.1648	8.4772	4.9805	9.8092	6.9882	11.9839	8.1073	7.8739	7.2335	7.9205	7.2131	12.2361	10.6788	6.7359	6.3813	10.6394	10.092	9.3721	8.9034	8.3878	6.9584	9.7235	9.6814	7.6863	8.3076	9.2602	12.8403	10.8649	7.8029	7.0138	10.8894	9.5783	10.6744	9.7249	8.5826	7.5044	10.5573	9.8191
PF3D7_0507800.mrna1_1	PF3D7_0507800.mrna1_1;1178	1178	10.5749	10.4979	8.9933	8.5485	6.8758	7.9878	8.0043	9.4722	8.2341	10.6346	11.1887	8.5749	8.0001	10.1779	7.8185	7.8585	10.0954	12.2862	5.5573	9.1813	10.3035	9.8751	7.1496	12.5989	10.9735	5.72	13.3652	8.1541	8.9707	11.5853	11.6775	7.3158	14.1968	11.7305	6.7466	13.1887	8.3599	8.8812	7.4892	9.1094	8.8494	10.7845	8.8473	9.0618	10.5407	8.0572	6.9832	7.6256	8.2485	10.1587	7.0569	12.1935	8.3208	7.8736	7.0465	8.8691	5.3554	10.8616	10.7455	7.9892	5.8676	10.2972	9.5448	9.2227	8.6408	8.6736	7.1213	9.9655	8.8112	7.5066	8.7228	7.8626	11.9355	10.3081	7.8603	6.42	9.8757	9.4343	9.5101	10.3206	8.2101	7.4705	10.2888	9.8627
PF3D7_0507800.mrna1_1	PF3D7_0507800.mrna1_1;1179	1179	10.6503	10.6395	9.3126	7.3331	8.3828	8.5676	8.1394	9.6097	9.1414	11.4075	10.3647	9.4546	7.7677	10.0805	7.8253	7.1256	10.2201	12.3217	6.306	9.6594	11.2316	10.1731	7.8335	12.5878	10.6511	7.3339	13.8311	8.2608	9.7768	11.5414	11.9283	7.6156	14.3553	11.6956	6.4336	13.6601	8.0084	9.0291	7.8435	9.2323	9.5532	10.4713	9.3008	8.9076	10.7977	8.0622	7.9429	8.5135	5.1031	10.2088	7.6101	12.0407	7.7752	7.8444	8.8447	9.0627	7.0266	12.031	11.1795	7.8065	5.6311	10.3432	10.2781	9.0785	8.976	8.4302	7.7659	10.8547	10.4922	8.0203	8.4777	9.4458	12.9579	10.6596	7.9918	7.2879	10.9404	10.0236	9.4698	10.4344	8.3264	8.3291	11.2198	10.4578
PF3D7_0507800.mrna1_1	PF3D7_0507800.mrna1_1;1180	1180	11.7799	9.8083	9.8154	7.7725	8.9826	9.2058	8.5114	8.9945	8.3253	11.8073	10.7848	9.7395	7.1029	9.9927	8.1843	8.2205	10.062	12.4641	6.7276	9.7265	12.2611	9.9338	8.6027	12.4408	11.5813	6.2174	13.7295	7.9363	9.535	11.5573	11.9551	8.2999	14.6278	11.57	6.6296	13.6596	8.2864	9.4563	8.5778	9.4552	8.0223	9.6911	9.3986	8.824	10.8356	8.5633	8.9296	8.5979	6.6596	9.6404	7.4555	12.4947	8.3944	7.6108	9.0146	9.1408	7.2009	12.5749	10.8739	8.9304	6.3835	10.6674	10.4948	9.5372	9.2368	8.8036	7.0312	11.0006	11.1174	8.9423	7.0402	8.7929	13.4077	10.7413	9.1749	7.4946	11.1312	10.0063	10.1342	10.2191	8.8302	7.8708	11.2511	9.6442
PF3D7_0507800.mrna1_1	PF3D7_0507800.mrna1_1;1181	1181	11.8383	10.8761	10.0038	9.1735	9.2743	9.3688	8.4557	9.1734000000000009	9.3203	12.0198	11.5855	9.336	8.6535	10.4289	8.5286	8.7876	9.9556	12.7142	6.5427	10.6669	12.0894	10.4375	8.4033	12.1928	10.8737	5.6721	13.9963	7.5141	10.5476	11.881	11.6991	8.463	14.414	12.334	6.9021	13.5595	9.9823	9.0513	9.6539	10.4425	8.508	10.0539	9.5754	8.951	11.0621	8.5648	8.4975	9.775	6.0772	10.6422	6.7646	13.5483	8.2297	8.7114	9.4988	9.0397	7.4436	12.7569	10.814	10.0574	6.2305	10.504	10.1294	9.3137	10.1576	8.4797	8.7106	11.1032	10.4987	9.743	8.4909	9.5231	13.6803	10.8877	10.1582	7.3044	11.0572	9.4775	10.3866	11.0076	8.9689	9.2751	11.4392	9.6284
PF3D7_0507800.mrna1_1	PF3D7_0507800.mrna1_1;1182	1182	12.0836	10.1742	8.1377	8.894	9.413	9.6876	7.9903	8.797	8.6592	12.1546	11.6392	8.7823	8.0755	10.4207	8.9545	8.5678	10.0514	12.8354	7.6102	10.093	12.1036	9.6797	8.5245	12.1219	11.0519	6.3661	13.4889	7.8007	9.9776	11.4647	11.3237	8.1293	14.4819	12.8185	6.9808	13.6803	8.6966	9.554	10.5088	10.4315	7.8888	8.9564	9.1163	8.5294	11.001	8.7342	9.0693	10.453	5.9825	10.4222	7.009	12.5108	8.1053	8.4949	10.0769	9.5179	7.6606	13.3014	10.7353	9.7669	6.14	10.364	10.3012	8.9668	9.7339	8.4512	8.3901	11.6812	10.5364	9.9084	8.6946	9.8022	13.7207	10.8711	9.2403	7.5321	11.1801	9.3643	11.4824	10.2145	9.288	9.39	11.5958	9.7593
PF3D7_0507800.mrna1_1	PF3D7_0507800.mrna1_1;1183	1183	12.3114	10.0574	7.5239	8.0962	9.2053	8.2568	8.1093	9.7985	8.4776	12.4727	11.531	7.7776	7.569	9.9876	8.2975	7.9329	10.3677	13.512	7.8716	10.3009	11.8752	11.2723	8.4947	11.8464	11.9215	6.1589	14.4221	8.7787	11.1031	11.8451	11.876	8.6748	14.6226	11.9383	6.3745	13.7373	8.9319	9.3603	9.6129	10.3949	6.9956	7.3148	9.3101	9.4134	11.293	8.3756	9.2153	9.267	5.9977	10.349	7.0892	11.2605	9.333	7.7064	9.7515	7.9507	7.8273	13.0511	10.4354	9.5456	6.6366	10.2762	10.1584	9.0985	9.7759	8.8822	8.5727	11.7898	10.7848	10.1395	8.0824	9.9153	13.829	10.7268	8.7916	7.549	11.4956	10.4006	9.1442	10.7051	8.8616	8.9833	11.9932	10.532
PF3D7_0507800.mrna1_1	PF3D7_0507800.mrna1_1;1188	1188	8.4578	7.9094	7.9701	8.4028	6.3773	7.3306	7.1417	6.9316	5.5276	8.9466	8.3559	7.9623	8.3947	5.9453	8.0148	5.4246	5.9718	9.5746	5.2813	10.0066	6.4246	6.3915	6.7011	8.5982	8.8109	9.0107	6.0832	6.1457	9.8887	6.2865	7.97	6.1799	8.1559	9.2767	9.2805	6.5865	6.8536	9.0024	8.3467	7.8081	8.3644	6.8137	9.76	8.2432	7.7157	6.1363	8.8654	6.8654	6.5609	9.177	5.7336	10.0118	6.5717	10.3571	9.5444	3.3434	6.8869	7.7238	7.6738	8.9541	7.4791	9.934	8.5672	6.4121	10.4565	5.756	5.4303	11.1887	9.5101	9.9156	4.8704	6.9299	9.1395	7.6822	9.2373	7.9727	10.3341	8.7047	7.6013	10.8882	6.8184	6.2668	11.7634	9.0079
PF3D7_0507800.mrna1_1	PF3D7_0507800.mrna1_1;1189	1189	8.2823	7.0841	7.4828	7.9923	5.4091	6.9752	6.6041	6.7952	5.5466	8.2593	8.2119	7.3182	7.9042	6.1673	6.7955	6.8924	6.8818	5.7312	5.1148	8.9499	6.7699	6.7691	5.9181	11.806	7.7714	9.062	5.7485	6.4466	8.6622	6.3471	8.4157	5.7884	10.7033	8.513	9.0516	5.5286	6.0917	8.9418	7.412	7.1952	7.1226	6.5481	9.7624	7.7158	7.1681	5.4712	8.9836	6.7196	7.0332	8.6489	6.5419	9.3282	5.5097	8.5829	9.1614	4.7592	11.0424	7.3254	7.1961	8.4607	6.647	10.1134	7.1142	6.8418	9.7873	5.0535	4.8992000000000004	11.0106	9.3767	9.666	5.8802	10.9921	8.4554	8.2254	8.2548	7.795	10.0375	7.1596	8.0338	9.7797	6.9109	6.3661	11.391	8.6958
PF3D7_0507800.mrna1_1	PF3D7_0507800.mrna1_1;1192	1192	9.8405	6.4315	5.9683	5.86	6.308	5.7821	6.6778	8.3068	7.3109	10.2385	10.8077	5.4406	4.7613	6.7065	6.6533	7.056	9.5631	10.593	5.0175	7.0014	9.6334	8.9008	7.5846	13.3125	8.0688	8.2573	9.9457	5.887	7.1647	10.3272	11.0532	6.7641	14.5923	8.6591	7.7645	9.5208	5.7192	6.1485	8.161	7.4455	8.3505	7.645	6.3327	6.3891	9.6401	6.845	6.1357	8.1665	5.7952	8.6699	6.3749	7.9648	8.1965	7.4682	9.1796	4.359	4.2593	11.02	7.0387	7.1934	6.0919	9.7831	9.4816	6.3668	8.9683	7.1837	5.0219	11.4205	9.8496	8.9664	6.0635	6.926	11.6521	8.0633	7.557	5.8477	9.9009	8.8694	8.9187	10.4003	7.9558	6.3792	11.2184	9.8229
PF3D7_0507800.mrna1_1	PF3D7_0507800.mrna1_1;1193	1193	10.0261	8.6161	6.1352	5.3847	6.9521	5.8281	6.9366	8.0832	7.4553	10.3582	10.6112	5.7315	6.0514	8.6679	5.7926	7.2834	9.0975	11.5648	5.3526	7.5767	9.1685	9.0307	7.922	13.2714	7.1371	7.1887	11.0264	6.229	7.334	9.3941	10.563	8.23	14.5759	9.1354	6.5404	10.854	6.8113	6.7082	8.129	8.7343	11.5486	6.8988	6.2787	6.4898	9.3378	7.3691	6.3489	9.1897	5.2858	8.7131	6.3404	7.6897	7.5992	7.1387	9.5192	3.5311	5.8746	10.6695	6.6736	7.2423	6.1071	9.2549	9.3827	7.0417	9.1829	6.9221	5.3427	11.3862	10.0729	9.3722	6.193	6.7145	11.59	8.6142	7.3478	6.1997	9.7968	8.0373	9.3313	10.2364	7.4838	6.8418	11.7647	10.2547
PF3D7_0507800.mrna1_1	PF3D7_0507800.mrna1_1;1194	1194	10.0496	8.2567	5.7293	5.5817	6.6121	6.6515	7.0272	7.5951	6.5886	10.6253	7.2661	6.0261	5.3868	7.5153	6.4565	8.0517	9.282	11.159	5.8652	7.6604	9.8569	8.13	8.203	13.2438	7.0291	6.0546	10.7859	6.1946	7.6363	9.276	10.1583	6.7546	14.5258	7.0306	5.3957	11.7219	6.8358	6.7477	8.3525	8.7112	10.0441	8.4406	6.258	6.2255	9.226	7.0448	6.1508	8.0239	4.9322	8.5712	6.3918	10.3911	7.4201	7.4368	8.502	5.0862	5.5638	10.5636	7.0522	7.298	6.3411	9.4353	9.8907	7.3972	9.0479	6.5578	6.0341	10.4369	10.7842	9.0755	6.7515	6.7565	11.2852	8.3512	7.3268	6.5014	9.8555	8.9695	9.7082	9.9803	7.7412	6.7334	10.8455	9.7513
PF3D7_0507800.mrna1_1	PF3D7_0507800.mrna1_1;1195	1195	10.4947	8.9173	4.7312	5.9243	7.7277	7.5564	8.1771	8.6772	7.7294	11.1323	6.4016	7.9074	5.4899	8.2614	7.3327	7.6671	9.7977	11.841	7.0197	8.1679	10.4592	9.4477	7.6874	13.5696	6.4954	5.4568	11.8977	7.3228	8.5487	10.2473	11.527	7.3169	14.5295	7.8393	5.1579	11.8876	6.7565	7.5433	8.7646	8.8546	11.4726	7.6503	5.9839	7.0106	9.7544	7.674	6.7622	8.6237	6.8004	9.0411	6.5804	9.5732	7.03	7.1283	9.068	4.6485	5.6614	11.6078	8.2296	8.3981	5.3607	9.4827	9.8109	7.6002	8.8883	7.6177	6.3322	9.4707	9.9455	9.0358	7.3268	8.1207	12.0131	9.1903	7.8547	6.8572	9.9137	10.2004	10.1463	10.5939	8.4831	7.5489	10.0165	9.9704
PF3D7_0507800.mrna1_1	PF3D7_0507800.mrna1_1;1196	1196	10.5214	9.4283	6.1898	6.1737	6.852	7.1518	7.5261	8.7752	8.0965	11.1277	6.6093	8.3993	6.5308	8.7761	7.5603	7.605	9.5812	12.0208	6.5245	8.9106	10.4111	9.7357	7.488	13.1873	6.8339	5.2153	12.84	6.9534	8.7769	10.4008	11.2552	8.1476	14.537	8.1542	5.9112	12.7712	6.6356	7.8822	6.7638	9.0956	11.965	7.5916	6.4036	7.4866	9.7824	7.2855	7.0942	7.9431	6.471	9.5754	6.5198	11.2999	7.2623	7.1357	7.6013	5.5521	5.3743	11.668	8.2676	7.2997	4.6276	9.3798	10.3498	8.0873	9.1819	7.4064	6.7812	9.6732	9.5492	8.7647	7.3098	7.845	12.4123	9.2111	7.7225	6.5842	10.0487	9.3749	9.543	10.5423	8.1757	7.6836	10.5715	10.011
PF3D7_0507800.mrna1_1	PF3D7_0507800.mrna1_1;1197	1197	10.9582	9.901	5.7541	6.2217	7.5814	7.6543	8.198	8.9091	7.8741	11.1319	6.1223	8.171	6.2259	8.768	7.2412	7.5821	10.0441	11.7281	5.9565	8.669	11.1324	9.8896	7.5254	13.308	8.327	5.0691	12.4839	7.2712	8.7638	10.5208	12.105	6.9932	14.2958	9.2218	6.101	12.8335	6.6257	8.8976	7.7253	9.1323	10.1634	10.7191	7.124	8.1216	10.0101	7.4551	7.0241	8.5027	4.717	9.1197	7.4691	11.6512	7.5471	7.6747	6.4994	5.3118	5.2555	11.2095	8.6084	7.1483	5.3082	9.8726	9.9605	8.6611	8.7935	7.5501	6.6805	9.0185	9.9219	8.7598	8.3658	7.3002	11.9864	9.0179	8.1711	6.3875	10.2751	10.196	10.3272	10.3567	8.6046	7.7857	9.9257	9.7292
PF3D7_0507800.mrna1_1	PF3D7_0507800.mrna1_1;1198	1198	10.9125	9.7977	6.9392	7.5736	7.9205	7.8577	8.5459	8.5198	8.6237	11.3532	9.2053	8.3135	7.9861	8.8661	6.8919	8.6078	9.2558	12.2257	5.2832	9.3147	10.4568	10.3601	7.8212	13.5235	10.4569	6.3775	12.9944	7.0437	8.9103	9.962	11.7636	7.7424	14.104	11.1982	7.7269	12.9655	7.0986	9.185	7.0441	9.7679	8.7798	8.4013	7.8436	8.6077	10.5274	7.6099	7.7774	8.1071	5.3868	9.2018	8.0092	12.3619	8.0247	7.7346	7.5277	5.4107	6.5223	11.6374	7.8641	8.5848	6.2645	9.5633	10.1432	9.2257	9.611	8.3414	7.6511	10.0012	9.2135	9.1073	8.1406	7.1708	11.9952	9.4659	8.2754	7.2073	10.7853	10.2168	9.8825	10.5269	8.087	8.181	10.3013	8.8134
PF3D7_0507800.mrna1_1	PF3D7_0507800.mrna1_1;1199	1199	10.0269	9.7556	6.3496	7.0942	6.9243	8.0457	7.3341	6.9363	8.3954	10.2527	7.9319	8.1455	6.7908	8.2803	7.2502	7.0734	8.9169	11.0398	5.26	8.3986	9.467	9.2976	6.9907	13.0402	10.436	5.4555	12.2661	6.9891	8.3364	10.0649	11.0242	6.2598	14.2184	10.9961	5.9796	11.9579	6.2399	8.6874	6.0957	8.6727	7.5105	8.8333	6.999	7.8688	9.9793	7.4184	6.9814	6.7889	4.7576	8.9662	7.1201	11.844	6.3593	7.3847	6.9858	5.2861	4.9869	10.0246	7.5127	5.9839	5.2161	8.7697	10.292	8.7966	8.2128	7.331	7.1527	9.2141	8.0368	7.9133	7.5148	6.0887	11.4001	9.2897	7.093	6.0407	9.0023	9.8687	10.1947	9.8193	8.026	7.2078	9.9156	7.6242
PF3D7_0507800.mrna1_1	PF3D7_0507800.mrna1_1;1200	1200	9.9809	9.428	5.7159	7.3773	4.7214	7.6944	7.1943	6.1393	6.8684	9.9232	8.4598	8.0221	7.5453	6.5584	7.4105	7.3451	7.3983	10.0692	5.6741	7.4809	8.8105	8.1785	6.4938	12.0591	9.4527	5.0233	11.6735	6.3583	7.0107	9.4121	9.6542	6.0281	13.9893	11.5079	5.5075	11.7828	5.4725	8.7549	6.0896	8.9269	5.6885	7.8221	6.554	7.574	9.7243	7.2404	6.8036	6.2832	4.5065	8.2538	7.2268	12.3575	7.2567	7.5357	5.3359	4.8895	6.3835	8.6949	6.9534	5.6153	5.6156	7.9187	10.1459	9.116	8.5102	7.0764	6.1183	9.1203	6.5736	7.8066	7.1112	9.2732	10.6386	9.2317	6.5056	5.9186	8.7603	9.1967	9.975	9.2057	7.9437	6.9118	9.6027	6.8627
PF3D7_0507800.mrna1_1	PF3D7_0507800.mrna1_1;1201	1201	9.4497	9.5362	6.2317	7.6569	6.6792	8.1625	6.8992000000000004	6.2236	7.0645	9.8534	6.738	8.7636	7.4485	7.4853	7.3271	7.2754	8.126	9.5583	5.694	7.8338	9.293	7.4602	6.5856	12.2513	10.651	6.2151	10.3318	7.1802	8.3006	9.6272	9.4412	6.5785	13.4504	11.5331	7.1199	11.454	6.087	8.5476	6.189	8.7478	7.3161	10.308	7.471	7.3981	9.5177	7.0864	6.5469	7.069	4.2016	8.6303	8.6623	12.3554	7.1971	8.1307	6.756	5.5065	6.2073	8.2555	7.091	6.3686	6.0343	7.5033	10.3894	9.4825	8.837	7.8715	5.9357	9.2543	6.5765	8.5921	7.5789	8.8206	9.7856	8.6446	8.183	6.3503	8.9885	9.9569	10.0845	10.094	8.4641	8.2275	9.9615	7.1014
PF3D7_0507800.mrna1_1	PF3D7_0507800.mrna1_1;1202	1202	8.8297	9.5806	5.6462	8.5547	5.6668	7.5853	7.3805	6.0995	7.8355	9.3273	6.4197	6.332	7.8388	7.3649	7.0113	6.903	7.1314	9.7212	4.8758	6.577	9.2103	8.436	6.2294	10.6612	10.6387	6.0839	10.202	6.4959	7.0061	9.3669	9.1935	5.5795	12.1661	11.6598	6.9712	9.9215	5.2441	7.329	6.2428	8.0126	5.8572	7.3013	7.2976	7.4047	8.6039	6.4489	6.8083	6.1924	4.4202	8.8266	7.8079	12.6958	7.5259	8.2441	7.9851	5.8627	5.2453	8.7139	7.6196	5.9526	5.8575	7.7064	11.011	8.9824	8.6682	7.1005	5.7745	9.1147	6.0166	7.7839	7.2317	6.5677	10.0037	8.6425	7.7052	6.192	8.6316	10.0276	9.6856	9.5681	7.954	6.8406	9.7934	7.2198
PF3D7_0507800.mrna1_1	PF3D7_0507800.mrna1_1;1203	1203	8.4899	8.7686	6.5853	8.8084	6.0166	7.4986	8.2926	8.3302	7.2193	8.9204	7.3493	6.5399	7.9227	7.4862	7.326	7.5302	8.4627	7.8361	4.8309	9.1591	8.4607	6.9301	6.1037	10.139	12.8547	6.243	9.5295	6.3549	9.7462	9.1539	8.4121	4.957	11.2996	13.0153	7.3798	10.0748	6.3747	7.8691	6.8163	7.9127	5.9973	10.0159	7.1169	7.5506	8.9006	7.4429	7.3993	6.7197	5.5317	9.5161	8.2352	11.422	7.5193	8.5613	8.3598	5.9345	5.7334	8.5249	7.2312	7.2855	5.8271	8.8703	11.1857	9.4737	10.4995	6.871	8.2397	9.3969	8.7815	8.8488	6.9039	6.8612	9.9938	9.1407	7.9181	6.8874	9.2963	9.857	10.987	11.2876	7.8649	8.7911	10.0588	8.0234
PF3D7_0507800.mrna1_1	PF3D7_0507800.mrna1_1;1204	1204	9.4761	8.5738	5.6194	6.7463	6.4341	8.3769	8.2128	8.8944	6.3821	9.1885	7.5951	7.4552	6.4016	6.9726	7.5587	7.563	9.2459	7.99	5.6736	10.4072	10.75	7.8015	6.7856	8.6961	11.1936	7.5534	9.41	6.756	10.652	9.6594	9.1263	6.7126	9.6756	11.2231	7.4998	8.9942	7.9769	7.7522	7.1236	7.1433	8.4371	9.5761	6.6039	6.5842	9.879	7.3883	7.6934	6.9593	6.3083	9.9608	9.4373	8.1674	7.9793	9.0151	9.8456	5.2887	7.2514	9.5493	7.3771	6.6726	5.9632	9.3313	11.1429	9.713	11.0636	7.0573	8.6574	9.6873	8.7219	9.5538	7.2076	7.1888	10.5545	8.5954	8.4612	7.245	9.4914	9.0565	10.5853	11.9514	7.8818	8.9521	10.2017	7.1602
PF3D7_0507800.mrna1_1	PF3D7_0507800.mrna1_1;1205	1205	9.7485	9.1418	6.0982	8.446	7.4897	9.008	8.6392	8.9725	7.3781	9.6801	7.6935	7.8842	8.3521	8.1735	8.4463	9.0785	9.2065	8.2777	6.2813	10.8817	9.3652	7.0414	8.2374	8.517	10.8493	7.4718	9.0284	6.9736	10.7923	9.3559	8.7063	8.0135	9.1792	11.3916	7.1765	9.3306	8.9913	7.8552	7.9909	8.2606	6.258	10.6053	6.9312	7.3015	9.6937	7.3966	8.3039	7.5749	9.4015	10.0842	9.4683	8.4126	8.1744	8.7755	9.7836	7.137	7.6934	10.2223	7.5823	7.3659	6.0611	9.203	11.1778	10.3044	11.6216	7.1692	8.6307	9.8726	9.2424	9.4603	8.2264	7.4538	11.1905	9.0783	8.2602	6.589	9.7911	9.425	10.524	12.5583	8.0724	8.9346	10.3891	7.9872
PF3D7_0507800.mrna1_1	PF3D7_0507800.mrna1_1;1206	1206	9.9899	9.7286	6.3877	7.011	6.57	8.228	8.649	9.2986	6.9894	10.0568	7.6914	7.7523	6.9217	7.7155	7.9339	8.1178	9.2829	7.9571	6.5094	10.7804	8.7604	7.4068	8.3298	8.0067	8.6505	7.5621	8.332	6.9921	10.8472	8.7711	8.5308	8.5021	8.4363	9.2623	7.5746	8.6088	8.6734000000000009	8.0795	7.8218	8.9971	8.6347	10.2705	7.4101	7.7208	9.9086	6.7727	8.5981	7.8944	5.942	10.0556	8.6035	8.206	8.1803	8.8589	10.1914	6.0215	7.6355	11.2399	7.8955	7.2965	6.0783	9.3664	11.6144	9.9809	12.0369	6.6781	8.4361	10.7732	9.5951	10.1312	8.1505	7.9174	11.9151	8.6674	7.9666	6.2122	9.8891	9.251	10.616	12.6207	7.8463	8.8027	11.1382	7.963
PF3D7_0507800.mrna1_1	PF3D7_0507800.mrna1_1;1207	1207	9.3103	11.4004	6.7473	8.1036	6.5965	7.8707	8.099	7.5963	6.3461	9.3544	7.0375	8.0131	7.8727	7.3583	7.613	7.1505	7.935	7.4078	6.7913	10.4447	9.5927	7.5151	9.1778	8.4664	9.1307	8.0802	7.5738	5.845	10.7134	9.0315	8.2462	9.7797	8.0461	9.6402	7.8439	7.2256	8.4301	7.887	8.2093	11.2596	9.0088	9.753	7.506	8.0489	8.6565	7.8872	8.3467	8.4967	8.1297	9.3837	7.7029	8.0771	7.6583	9.05	8.9268	7.1187	8.0535	9.9702	8.2704	6.6413	5.9984	8.6276	10.4289	9.5338	10.6041	7.5372	7.047	11.2945	9.4078	9.4415	7.9835	7.9752	10.8664	8.9884	8.2736	6.8654	9.054	9.1354	9.7041	11.7256	7.8758	8.1888	11.1843	9.487
PF3D7_0507800.mrna1_1	PF3D7_0507800.mrna1_1;1208	1208	8.2708	8.7869	6.2653	7.6419	5.8644	7.1511	6.2776	6.4449	4.2342	8.5622	6.7271	6.627	7.2156	5.3338	6.691	6.589	6.7272	6.5435	5.898	9.5892	8.6495	6.2003	9.3492	6.3698	8.7768	6.4325	6.4803	5.7342	9.6521	8.4515	7.4003	9.6212	6.9016	8.5301	5.1851	5.5934	6.1969	7.4923	7.5176	8.5889	6.6643	7.6959	6.9893	6.8189	7.0089	8.1962	7.7586	6.9676	4.6988	7.9695	6.5782	6.6413	6.8203	7.7643	7.5197	8.0405	7.2176	8.5519	7.9352	5.5987	5.6656	8.2874	8.9285	9.0679	8.9879	6.4904	5.9741	9.8339	8.8608	8.9887	8.277	7.4375	9.9995	8.1381	6.4168	6.2228	8.9114	8.1073	9.2163	10.256	6.5587	6.7703	9.8754	8.5259
PF3D7_0507800.mrna1_1	PF3D7_0507800.mrna1_1;1209	1209	6.8978	6.721	5.1412	5.3789	4.3909	5.7743	5.3827	5.2063	4.8465	7.398	5.6565	5.1256	6.0217	4.568	4.9122	5.6605	5.2972	4.8227	5.3951	7.341	6.7227	6.0204	6.3868	5.898	5.2475	4.0635	5.191	5.5844	7.1088	6.4502	5.6288	6.7109	5.7219	5.5185	5.235	2.926	6.3754	5.7417	7.5274	4.9649	6.6781	8.2522	5.7447	4.235	5.3341	5.6716	6.727	8.7861	5.0383	5.7748	6.2096	5.2141	5.0365	7.0297	6.4907	4.6582	6.1043	7.4062	5.9912	4.0241	5.5613	5.7247	4.6229	8.127	5.8199	6.5573	5.0768	6.2784	7.4754	6.5232	7.1484	6	7.5091	5.8517	5.7137	6.4704	6.8466	6.53	6.8296	6.3198	5.0875	5.7949	6.4133	6.5987
PF3D7_0507800.mrna1_1	PF3D7_0507800.mrna1_1;1210	1210	6.7085	7.8185	5.714	7.5966	4.0951	5.7639	5.9575	4.8919	4.9805	7.347	6.2102	6.501	7.0361	5.2118	5.4864	4.9681	5.7186	1.9891	3.0892	7.0465	6.111	5.235	6.5537	5.8151	5.4266	4.5466	5.7244	5.033	7.2085	6.0343	5.7309	6.8326	5.9307	5.5561	4.9819	5.263	7.2202	5.9383	6.2683	7.3571	6.2617	7.5569	5.2323	3.8369	5.4561	5.057	6.3427	5.8972	4.8032	5.7233	5.9222	5.23	4.4718	7.3283	5.541	5.2909	4.9528	6.2819	6.7178	5.4212	5.4906	5.1264	5.3001	6.1035	5.5466	5.359	5.6704	6.1645	6.8446	6.4486	5.4226	4.9667	7.5129	5.9848	5.0272	6.5443	7.4237	5.8074	6.822	6.3716	5.1502	2.9982	5.6662	6.8288
PF3D7_0507800.mrna1_1	PF3D7_0507800.mrna1_1;1211	1211	6.9149	6.2739	5.5919	5.6299	5.2965	4.441	5.7737	5.5838	3.9699	6.087	6.1926	4.9107	5.0626	4.0892	5.6642	4.6781	5.3212	4.3009	5.3092	7.6795	5.851	5.675	6.1803	5.7814	5.4935	4.3957	5.6505	5.384	7.4081	5.4702	6.1342	6.6024	6.1719	5.4306	5.076	4.0108	8.1935	6.0332	5.7842	5.1135	3.4236	7.2114	5.438	4.934	5.4938	5.4456	6.1835	4.8728	4.9982	5.6679	5.8699	5.1334	3.5033	6.5887	5.464	4.839	5.6522	6.3997	6.1204	5.8035	5.5871	6.3521	5.2758	6.1324	5.6226	5.6097	5.4705	5.5416	7.6008	6.4668	5.251	4.8856	7.4791	6.3322	5.8861	5.2702	6.3789	6.348	6.5308	6.6975	4.9602	5.6511	5.6761	7.2828
PF3D7_0507800.mrna1_1	PF3D7_0507800.mrna1_1;1212	1212	7.1705	6.2227	5.5583	5.522	5.6439	5.8997	5.8525	5.5877	4.8875	7.2024	4.7054	5.3505	4.5497	4.594	4.9991	5.8497	5.1522	4.8689	4.4383	7.1703	5.8163	4.8943	6.68	5.254	4.8929	4.3023	9.583	5.3223	7.5641	6.8923	5.6121	6.6789	5.8492	5.3635	4.8104	9.6508	8.087	5.9887	6.195	5.645	2.5632	6.434	5.1607	4.3554	5.9679	4.2288	6.8387	6.0496	4.9676	5.975	6.5148	5.7247	6.5863	5.5963	5.4033	5.1851	4.6882	6.5359	5.8999	5.2361	4.7159	6.4629	5.9923	5.5567	6.5758	3.862	4.8826	5.9777	7.3854	5.6097	5.332	5.3462	9.0931	6.6213	5.5379	6.4058	6.7576	5.7929	6.5656	7.73	5.3547	4.1202	5.7396	7.4258
PF3D7_0507800.mrna1_1	PF3D7_0507800.mrna1_1;1213	1213	6.0533	5.359	4.6668	4.8043	3.7602	4.8997	5.7766	5.1035	2.266	6.1041	6.7112	4.2987	5.2192	3.263	3.6124	4.2227	4.8156	4.3406	4.9598	5.6798	6.57	5.4896	4.9777	5.2687	6.2834	3.6159	7.1885	5.1867	6.1075	6.1162	5.8117	6.1775	5.9993	5.375	4.9472	6.2114	6.433	5.2137	5.1827	5.1993	4.9212	5.6044	5.4617000000000004	4.439	5.1247	4.4666	5.7522	4.8043	5.4922	5.2479	5.3338	4.6679	3.7485	5.9136	5.8089	3.7803	5.5841	6.6816	5.6915	5.1202	5.7842	6.8028	5.8367000000000004	4.5656	5.5214	5.5659	4.04	5.1795	6.1218	5.7737	4.4712	5.5702	6.5	5.0955	4.4336	4.9411	7.2708	5.1309	5.9432	5.3533	5.7065	4.2802	6.07	6.1443
PF3D7_0507800.mrna1_1	PF3D7_0507800.mrna1_1;1214	1214	6.3757	4.9246	4.3427	5.6536	3.9588	6.011	5.2055	5.2653	3.742	6.0766	5.7206	5.0849	3.9764	4.6076	5.4293	4.9667	5.7495	4.6611	4.0286	4.9279	5.8507	4.4529	5.5595	5.5644	5.3266	4.4906	8.2991	4.1102	5.7869	6.0221	5.0631	4.3547	6.2977	6.7727	4.4634	7.7655	6.8793	5.5521	5.195	4.5229	6.416	6.0376	5.1719	4.7317	5.1595	4.2172	6.0798	5.0299	4.8115	4.8084	5.9312	5.1558	4.8161	5.7225	4.153	2.516	5.465	5.3576	7.2784	4.3992000000000004	6.3464	5.6516	6.7824	4.7682	5.2843	5.84	4.4938	7.5307	5.3712	4.4803	2.8699	4.7463	5.4783	6.3567	4.6363	6.1749	6.56	6.261	6.0873	6.0904	2.7845	3.4816	7.0314	5.978
PF3D7_0507800.mrna1_1	PF3D7_0507800.mrna1_1;1215	1215	5.3526	4.3785	4.9777	3.9644	3.1938	4.98	4.6299	2.488	0.585	5.4433	5.8342	5.243	4.0883	2.9203	4.729	4.1763	4.3778	4.3399	4.9059	5.1779	6.8924	5.0794	4.9932	5.4552	4.6679	3.7981	5.7519	3.3363	4.2898	5.4114	5.2902	2.2987	4.3377	4.8585	2.6871	4.9621	5.6444	5.1077	4.6467	4.4906	6.3519	5.1035	4.4316	3.0909	4.464	3.9523	4.319	4.2943	3.5521	5.0023	6.0557	4.2876	2.9873	4.8968	4.3985	4.0704	5.4259	5.7861	8.4297	4.3284	5.6462	5.1538	6.1031	5.5426	4.5515	5.546	4.5361	5.348	3.7344	5.0725	3.7772	5.116	4.765	8.3049	4.6803	4.6915	5.8179	5.1371	5.5662	5.393	3.5046	6.7716	5.2836	4.6363
PF3D7_0507800.mrna1_1	PF3D7_0507800.mrna1_1;1216	1216	5.7388	5.4293	5.3523	5.0811	0.189	5.1264	5.7517	4.6387	0	6.417	4.8929	4.1408	4.1946	2.6346	3.9011	5.0682	5.7677	4.0018	5.1297	4.7527	11.8912	4.9878	4.9241	4.9486	5.2836	3.904	5.5708	3.853	3.9855	12.5167	5.1985	4.4222	5.2215	4.7458	3.4423	5.5503	5.5229	4.7996	4.6882	2.8176	4.1977	3.479	5.2698	3.3147	3.2705	2.8156	4.6971	5.9736	2.7485	5.1069	4.701	5.4754	4.6259	5.2972	3.1667	4.0925	4.5509	7.9185	6.3866	4.8146	5.5625	6.5136	6.2145	4.9681	4.7252	4.3234	4.2608	5.0228	5.1651	5.1719	3.497	5.4263	8.1491	5.9453	5.6259	4.7398	6.7131	5.0925	5.852	5.2731	3.8237	3.5286	5.3611	6.6413
PF3D7_0507800.mrna1_1	PF3D7_0507800.mrna1_1;1217	1217	6.4743	6.1129	4.4222	4.0054	2.926	5.6441	4.9189	5.0514	4.4012	5.5993	3.7918	3.9355	4.8625	4.4039	4.3889	5.3649	4.7153	5.5777	2.5311	5.7393	6.1599	4.8943	5.2284	5.8701	5.3136	3.9681	6.3717	3.3248	5.0099	5.6993	6.1593	3.433	6.6693	5.0277	4.8415	6.58	5.5481	4.9932	5.0409	3.5741	4.8455	4.8374	4.8629	4.4456	4.7126	5.6687	5.7216	4.3219	5.2149	5.5683	4.8227	5.025	6.3031	5.541	4.8792	5.06	4.9486	9.8019	6.3167	4.2906	5.0695	5.7764	6.264	5.2126	5.005	4.7772	4.2016	5.5423	4.8758	5.6582	4.6966	4.9607	10.3899	6.2108	5.4165	4.7882	6.5826	5.546	5.849	6.3521	2.8074	2.9764	6.0868	6.1867
PF3D7_0507800.mrna1_1	PF3D7_0507800.mrna1_1;1218	1218	6.1169	5.572	4.4249	5.3484	3.4712	4.211	4.2434	4.9946	3.3646	6.373	6.4727	5.6767	4.0321	3.0652	3.8156	4.5173	4.354	5.7393	4.9388	6.0896	7.5904	4.4067	4.9246	4.8156	5.5629	3.2494	6.4118	5.1089	4.85	6.9629	5.2649	4.0444	4.4087	4.5662	4.406	7.0006	6.4674	6.3632	6.194	3.7866	4.8058	5.857	7.4971	9.9722	4.1579	4.6747	6.6791	6.306	4.135	4.9397	5.0938	4.4561	2.4489	5.3597	5.4931	5.0175	4.5078	5.3861	6.8547	4.6758	5.7858	7.4862	7.3802	4.4699	4.7918	5.7671	4.4289	5.3583	5.0661	4.8156	4.0241	5.5638	4.8156	6.0555	5.5447	5.854	7.1882	7.9827	5.9067	5.1085	6.3065	4.8929	4.9472	5.6103
PF3D7_0507800.mrna1_1	PF3D7_0507800.mrna1_1;1219	1219	5.1514	5.2028	4.3785	4.7236	4.2126	4.1914	4.5317	5.8265	2.8074	4.8374	5.1064	3.8679	4.9732	4.1119	3.7015	5.1703	6.3045	5.238	4.6473	4.9887	6.1568	9.1728	3.8288	4.5644	4.0072	3.4607	5.5192	4.218	5.9143	6.2946	9.6222	4.1779	4.98	5.3306	4.7409	4.3498	4.5515	3.7845	5.5008	3.441	4.067	2.5558	5.0308	4.1094	4.3491	3.3576	4.8395	5.0157	4.9891	4.6358	5.1169	5.1027	1.8115	6.1114	4.5607	5.7393	5.0909	5.8354	5.9563	5.7777	4.0704	5.4783	5.2122	4.3484	5.2865	4.7463	4.4816	5.6302	4.4912	5.532	4.1177	4.4502	4.8807	4.8565	7.1453	4.5103	5.8676	5.2024	5.4532	5.797	4.5447	2.541	5.1338	6.2873
PF3D7_0507800.mrna1_1	PF3D7_0507800.mrna1_1;1220	1220	6.2327	5.7806	5.0862	5.0553	4.5311	5.278	4.8288	3.2869	4.3262	6.5755	5.3761	5.2713	4.844	5.1243	5.3635	4.6346	5.2847	3.9184	4.6724	5.6673	5.434	4.8415	3.4957	4.9136	4.1227	3.5509	6.2075	4.8263	6.541	4.9695	6.2752	4.228	5.0509	5.8288	3.1094	5.6562	6.3834	5.5844	5.0058	5.0802	4.4263	4.9189	5.0883	5.235	5.2743	4.6605	5.4226	4.6696	4.7306	3.9709	4.7751	5.6665	3.8699	5.8102	5.2836	5.2215	4.855	4.0063	4.3255	4.1953	5.9575	6.6376	5.4715	5.2965	4.6473	5.31	4.2839	7.8912	7.1498	5.8892	4.009	5.1148	4.2411	3.8032	5.0396	6.383	6.3684	4.5053	6.3216	4.292	5.4696	4.7501	8.8356	6.8917
PF3D7_0507800.mrna1_1	PF3D7_0507800.mrna1_1;1221	1221	5.6831	6.1963	5.1268	5.6719	4.7986	5.1703	4.7236	5.0951	6.3885	5.9381	4.7038	5.4346	5.596	5.2075	4.5527	5.3484	5.1627	5.2657	5.7538	6.3597	5.7018	5.2098	5.1148	5.8807	5.5404	4.4087	4.7527	5.9165	6.4207	5.9035	6.1001	3.9279	5.7401	4.8525	3.9782	5.6887	6.0045	6.8623	5.6499	4.3611	5.4571	5.2847	5.98	5.8743	4.6253	3.7301	6.6913	5.8577	4.2869	4.6764	4.2735	5.3688	4.3604	5.9458	5.6179	5.0561	3.8063	5.5789	4.9928	6.071	4.6707	6.6738	4.1408	5.1611	4.2979	5.2273	4.5753	5.3466	6.1593	5.585	4.4074	4.1675	5.6733	4.4296	6.1497	5.7772	6.5132	5.0951	5.8892	5.9397	4.8639	3.9681	5.5549	6.5759
PF3D7_0507800.mrna1_1	PF3D7_0507800.mrna1_1;1222	1222	5.3183	5.5179	4.7923	5.4519	4.9439	5.6963	4.7618	4.696	4.9016	6.1402	4.8135	6.0067	4.8495	4.9317	4.5886	5.2353	5.5638	4.1326	5.1855	5.6651	5.7455	6.6947	4.3957	5.6023	4.8615	4.2898	6.4426	5.3431	5.7236	5.2407	6.5584	4.3743	3.9373	5.3799	4.6859	5.9333	6.6137	5.3663	5.7743	4.3778	4.2334	6.2232	4.408	5.1231	4.84	4.3806	5.318	5.1135	3.8846	5.0237	5.8235	4.9369	5.2149	5.5014	5.3158	5.2798	5.4499	5.4148	4.8319	4.9439	5.2865	6.7443	5.1379	5.4002	4.986	5.7068	4.95	4.3583	6.4202	5.3129	3.4449	4.3978	5.6991	4.6943	4.6719	5.1973	7.3516	5.2802	5.9662	5.7336	5.6375	3.466	4.9392	6.7984
PF3D7_0507800.mrna1_1	PF3D7_0507800.mrna1_1;1223	1223	5.4841	4.5248	4.3519	4.9098	5.373	5.218	5.2487	4.4216	5.594	6.1936	6.3201	5.578	5.2917	5.2418	5.7148	5.0522	5.126	4.6713	4.8369	4.843	5.4333	10.8171	2.6415	5.7377	5.3096	3.0108	5.852	4.1119	5.6882	5.7159	10.8777	2.6554	4.8339	4.6747	4.4243	5.1334	6.045	4.3882	5.439	3.3147	4.842	5.328	4.4575	4.3736	3.6781	3.3992	6.0904	5.9432	4.2157	4.9616	5.213	4.6724	3.6859	5.596	5.5889	5.5248	4.3999	5.31	5.4806	4.04	4.3889	8.3672	5.1835	4.9584	5.1493	6.0613	4.8714	4.7344	5.0018	6.2683	5.1683	4.5509	5.0972	4.8278	4.8856	4.5185	6.7859	5.8919	5.4653	5.5877	4.5777	3.9079	5.7131	5.4601
PF3D7_0507800.mrna1_1	PF3D7_0507800.mrna1_1;1224	1224	5.4158	5.5692	5.2067	5.3248	5.359	4.7814	5.5726	4.7115	5.4803	5.8207	4.0312	12.6461	5.3992000000000004	4.6288	5.2207	4.8934	4.7908	4.1619	5.2219	4.5668	6.0429	3.7495	4.3576	8.9333	5.5503	3.5838	4.0858	5.0509	5.8435	5.511	5.963	2.5084	7.7508	4.1416	2.8278	4.0018	5.2223	5.332	5.6525	4.7263	4.8963	4.3813	5.6531	6.1033	4.3597	4.2365	6.3241	5.7374	3.0721	9.4108	4.5021	4.8278	3.8248	5.5053	10.7132	4.5801	5.3667	4.8455	6.1467	4.6317	4.9528	6.1599	5.9547	4.0909	4.5204	5.1823	4.4809	5.0255	4.5329	9.7152	4.0295	4.2464	5.4915	4.7929	5.4864	5.2713	6.7546	5.2445	5.3363	5.9474	5.3523	4.7871	5.193	5.8477
PF3D7_0507800.mrna1_1	PF3D7_0507800.mrna1_1;1225	1225	5.7949	4.858	5.2407	4.89	4.9713	5.6296	5.155	2.7782	6.0883	5.9203	5.5859	5.8352	4.1723	4.9117	6.2048	4.8997	4.5534	4.9373	3.0409	5.4989	5.1293	4.8186	3.9288	5.3416	4.7719	4.6188	4.1611	3.9809	5.2965	5.7115	6.0881	1.4489	5.8235	7.1897	5.7908	2.585	4.9621	4.6673	6.7043	4.9791	4.7285	4.8953	5.3089	2.6554	3.5957	4.9193	4.3441	6.8864	3.9982	4.814	4.257	4.9373	4.0391	5.8138	4.6525	4.6171	4	5.3611	6.4472	4.7939	5.6809	6.154	5.7772	5.5144	4.8298	5.2876	4.5135	6.371	4.3255	6.027	4.225	5.7225	6.1385	5.4575	5.4621	4.5229	6.4133	4.5934	5.7981	5.7695	5.5364	3.6508	6.8915	5.7536
PF3D7_0507800.mrna1_1	PF3D7_0507800.mrna1_1;1226	1226	5.9973	5.2694	5.0522	5.7871	4.669	3.6893	5.2806	4.1359	6.1888	6.0959	2.6871	4.3674	5.5204	5.8607	4.706	5.1847	5.6203	4.8836	5.6949	4.0652	5.3909	5.0695	4.2334	4.1309	5.2234	5.0794	5.0418	4.8374	4.3277	5.4158	6.5356	3.0841	5.392	4.8943	5.3649	4.0798	4.3985	5.5844	5.2634	4.278	4.2403	4.8048	5.9088	5.7629	5.4476	4.9088	4.6017	4.859	3.9193	4.1715	5.527	4.682	4.3861	5.7889	5.1823	5.1235	5.4356	5.6331	5.3667	4.3992000000000004	5.3764	6.2887	5.2261	5.6209	4.1546	5.9644	5.0742	6.6298	5.0579	4.8022	5.7285	5.0553	6.192	5.09	4.2319	5.4696	6.5543	5.7882	5.2059	5.7189	6.4168	5.4036	6.7275	5.7412
PF3D7_0507800.mrna1_1	PF3D7_0507800.mrna1_1;1227	1227	6.3614	4.594	5.2983	4.6809	5.0457	5.2319	5.6232	5.9052	5.739	6.6488	5.3954	4.5248	4.9435	5.1579	4.8817	5.1135	6.0781	5.1223	4.8851	5.3198	8.0572	4.9973	5.3118	5.4101	5.4249	4.4647	6.0241	4.6235	5.4333	7.2242	6.5487	3.742	4.4283	5.4353	4.0652	6.2085	4.2063	5.5081	4.1194	4.5546	5.1198	4.6165	5.8595	5.6165	6.7509	3.729	5.7782	4.9093	5.3537	5.3971	4.6954	6.1218	3.4529	5.4423	5.7772	4.009	7.458	6.7523	5.7944	4.9355	5.8324	7.356	6.5099	7.0856	5.5567	6.3949	6.0911	6.1607	5.4751	4.3334	4.8575	7.1	6.6522	5.1595	6.1751	4.9991	8.22	6.0213	7.6967	6.3434	7.1941	6.0135	7.8212	6.1649
PF3D7_0507800.mrna1_1	PF3D7_0507800.mrna1_1;1228	1228	6.9107	5.8199	4.546	5.5996	4.7719	5.7589	5.6648	6.4499	4.7866	5.9632	5.5217	5.0365	5.121	2.856	6.3199	5.087	7.0826	5.5786	5.7621	5.6299	10.5576	4.6921	5.6639	4.8585	5.761	4.6848	4.9612	5.4906	5.9291	8.8112	5.2649	5.1416	5.327	5.3554	5.647	4.9523	3.9155	5.4323	4.9855	5.5267	5.3402	5.5765	5.0609	5.0849	5.144	5.0639	4.7703	5.1522	3.84	5.4663	4.84	5.0802	4.7798	5.9172	4.9713	4.7247	5.5432	7.139	5.6505	3.275	5.5283	9.3819	4.8455	5.8357	5.9866	5.7918	5.0892	6.0753	5.4121	5.4738	5.9352	4.2593	7.6863	6.0038	5.6996	5.5157	8.6314	5.5777	5.8387	5.978	6.5152	3.926	7.413	5.435
PF3D7_0507800.mrna1_1	PF3D7_0507800.mrna1_1;1229	1229	5.717	4.7355	5.5898	5.2578	4.5027	5.3416	5.2161	3.488	3.6112	5.479	4.9607	6.0902	4.8258	1.844	3.7071	3.7729	5.1926	3.111	5.8392	4.079	7.1756	3.2795	3.4944	5.0644	4.8817	4.1651	4.3854	4.5741	5.3854	6.4846	5.5062	1.8074	4.0259	5.7645	4.1787	4.5122	3.3161	4.99	5.4246	4.7782	4.7782	5.111	4.4874	4.8753	3.8963	4.3298	5.8597	4.846	3.905	5.4951	5.1473	4.9805	3.7257	5.1465	5.3802	3.1985	5.6826	4.5892	5.6588	2.8972	4.8314	5.7361	5.342	5.5046	4.2157	5.558	4.9973	5.689	5.2483	4.1699	4.26	4.4867	5.1152	4.6966	4.995	4.7908	5.8037	5.0951	5.7653	3.6971	4.3896	4.0126	5.6887	3.7761
PF3D7_0507800.mrna1_1	PF3D7_0507800.mrna1_1;1230	1230	6.1102	4.7279	4.1667	4.853	3.6182	5.0548	4.6859	5.3951	2.0356	4.9828	4.1715	3.8639	4.4316	2.5311	4.4744	4.7355	6.0529	3.7655	5.4751	5.2284	6.5786	3.6288	5.2376	5.0246	5.3111	4.969	4.1285	3.4343	5.354	6.1164	5.2705	4.7382	4.2418	5.4293	4.6882	2.1375	2.991	5.5577	5.5279	4.0993	4.3723	4.111	5.1711	4.5807	4.9444	6.4723	4.4912	5.4995	2.3391	2.9542	5.8215	5.1683	4.0072	5.7719	4.6177	6.2815	3.1747	6.3107	5.1276	2.7159	5.1973	5.3865	5.7463	5.3219	3.5957	5.7785	3.3757	5.1546	4.7257	4.5771	4.4699	5.1094	6.0128	5.2396	4.4243	4.5705	6.7655	4.7071	5.4568	5.4026	4.5613	3.3334	5.2769	5.1579
PF3D7_0507800.mrna1_1	PF3D7_0507800.mrna1_1;1231	1231	5.4861	6.1548	5.3395	4.0841	2.844	4.8904	5.7197	5.9279	4.157	5.9369	4.8094	3.991	5.2044	4.0135	4.9782	5.0094	5.7787	4.1771	6.4599	4.9088	6.9478	5.6421	4.557	3.7442	5.6974	2.8156	4.5613	5.804	6.0074	7.6039	5.7336	3.466	5.1643	6.3689	5.2931	2.5558	4.3937	5.1946	5.6977	5.954	3.5753	5.0286	4.5916	4.856	4.7474	4.7549	5.6508	4.5747	6.8338	4.1027	4.7602	4.957	6.2063	5.2184	4.7639	2.6159	3.8846	5.4995	4.5844	3.6381	4.7698	6.2428	5.7743	6.851	4.8058	6.6076	4.5116	4.844	4.3827	3.0054	4.6247	4.6679	6.4464	4.7565	5.4172	4.851	6.8459	5.4886	6.0993	5.3323	6.0667	3.5826	5.8379	3.5097
PF3D7_0507800.mrna1_1	PF3D7_0507800.mrna1_1;1232	1232	5.4653	5.238	4.9905	5.2005	4.2464	5.2203	4.2479	5.757	0.7655	6.6754	4.1127	4.9672	4.4568	4.3341	5.005	3.6611	5.5416	4.0018	4.5838	3.8866	7.1211	5.2836	6.2538	5.1562	5.2517	5.5753	1.3561	5.04	5.3136	6.6304	6.0268	6.9373	3.844	5.3561	4.9388	0.6871	4.2758	4.5759	6.1237	4.7814	3.8738	2.4803	5.0721	5.1457	4.2265	7.324	5.0815	4.2203	3.189	4.2196	5.374	5.0201	3.7729	5.5653	4.9373	7.2544	4.9193	5.0802	5.85	3.06	4.9819	5.1843	5.1064	5.4854	3.7835	5.6418	4.382	6.7568	4.7153	5.272	5.3085	5.101	6.3952	6.5193	4.7377	4.8924	6.6276	5.8268	6.1635	4.09	5.5671	3.5423	7.2769	4.479
PF3D7_0507800.mrna1_1	PF3D7_0507800.mrna1_1;1233	1233	6.1552	4.6904	4.2071	4.1457	2.9165	4.5014	4.2645	4.8684	2.5008	5.4925	4.281	3.6508	3.9079	3.1587	4.8027	4.5198	5.1687	4.6741	4.9184	3.6005	7.5292	4.5892	3.905	3.85	3.9919	4.9537	4.1579	4.905	5.3501	6.8407	4.9317	3.5084	4.7317	5.2998	6.42	2.4087	3.511	4.6673	4.735	2.7463	3.9126	3.3771	4.121	4.8222	5.3298	6.5353	4.852	5.1707	3	5.4363	4.8364	4.8743	5.0023	5.823	5.6758	6.9966	5.288	5.2079	5.1239	4.3736	4.757	6.5733	6.4097	5.437	4.366	6.144	4.1675	5.5829	5.7104	5.2924	4.7268	5.1428	5.1379	5.9625	5.5351	4.479	7.3712	3.5248	5.6516	5.4552	6.4011	2.9467	5.3374	0.9107
PF3D7_0507800.mrna1_1	PF3D7_0507800.mrna1_1;1234	1234	6.5045	5.06	5.2865	4.4912	3.8728	5.2008	5.5537	4.0747	5.1231	6.4954	4.5135	5.6733	3.8679	3.1683	4.4209	4.991	5.9857	4.1667	4.04	4.6616	6.9445	4.0453	5.3237	5.3172	6.0453	7.0045	4.8405	4.7296	5.7597	7.5373	5.4764	4.735	5.4735	6.4403	5.6366	3.8084	5.0206	4.3653	5.4323	5.0431	4.3377	3.8943	4.8545	5.3968	5.5747	7.1525	5.44	5.0479	3.1619	4.862	5.557	4.3427	7.2075	5.61	5.8112	7.6068	5.5432	5.3241	5.8659	4.2373	4.6375	6.6288	6.1876	5.2634	4.2095	5.3147	3.6029	3.861	5.4525	5.774	6.4368	5.4323	4.7777	5.2342	5.5817	5.2238	8.2207	5.9222	5.4283	4.9481	6.379	0.7398	4.9584	5.3698
PF3D7_0507800.mrna1_1	PF3D7_0507800.mrna1_1;1235	1235	6.6588	5.4565	5.4114	5.5948	3.4712	4.7506	5.3604	5.2192	1.2449	7.2578	5.4016	6.2346	4	4.1293	4.8017	4.4757	5.4179	4.6993	3.9891	5.7309	7.0191	5.1135	4.5361	5.2327	4.995	5.8777	6.6555	4.1953	5.367	7.4262	6.2168	4.5922	5.1985	6.2313	6.398	6.0161	4.6887	5.4396	5.1835	5.957	4.8768	5.3653	4.9274	4.4822	5.4209	7.2372	5.0444	4.2668	3.7782	5.1763	4.7522	5.7325	5.5567	5.72	6.1148	6.8738	3.5059	4.2396	5.1119	5.1318	5.5444	6.8348	5.7184	5.5686	3.5373	5.888	4.8094	5.8997	5.7323	5.3427	5.7301	6.7674	4.5398	6.0112	5.5692	5.8135	7.7407	5.9625	6.0777	5.0592	6.1997	4.546	5.3194	4.8846
PF3D7_0507800.mrna1_1	PF3D7_0507800.mrna1_1;1236	1236	6.2581	5.3374	5.3796	4.8669	5.1819	4.7871	5.4249	3.9727	5.1675	6.8163	4.5484	5.8691	4.8304	5.1574	5.1795	5.2657	5.7263	4.3161	5.4077	5.1391	7.0312	4.2149	5.1871	4.9528	6.356	5.7565	4.6188	4.757	5.4192	7.2207	5.7669	4.0678	5.3366	6.7325	6.1538	3.8748	3.1763	4.8758	5.1747	5.4532	5.0734	3.6064	3.844	6.0076	4.7724	6.5033	4.9491	4.0188	4.5267	4.2211	4.4983	4.6212	5.5166	5.607	6.1229	6.6696	4.8425	4.7703	5.266	4.9467	5.6285	6.3416	6.1418	5.407	4.4067	4.8748	4.3038	4.3611	5.1898	4.6041	5.4538	5.3823	4.1554	5.9324	5.8138	5.4886	8.0459	4.903	5.3441	4.0161	6.1487	4.3597	5.1591	4.7934
PF3D7_0507800.mrna1_1	PF3D7_0507800.mrna1_1;1237	1237	6.7667	4.6358	5.4043	4.3882	4.1177	3.7323	6.772	7.4064	4.0461	6.4383	6.4555	6.2188	3.7549	4.275	4.6673	4.5242000000000004	7.6551	4.8197	4.2802	5.9941	7.1548	0.3785	5.3248	6.1443	6.2557	5.2536	5.5091	4.6893	5.4515	7.0903	5.4273	5.4094	5.8914	6.9498	5.8227	3.645	2.254	5.4512	5.0081	4.2172	4.3001	3.1795	5.3968	5.9921	5.2227	6.3327	4.4236	5.3653	2.3951	5.1031	5.9442	6.2075	4.437	5.437	5.8873	7.0535	5.1965	5.1027	5.3132	4.2876	5.076	6.1619	6.5057	4.6171	5.1285	5.6185	3.7918	4.7263	5.6358	5.6845	6.0637	6.1218	4.6713	5.1886	5.9006	5.5185	8.1203	5.5364	6.1123	5.5163	5.7929	4.3111	5.84	4.439
PF3D7_0507800.mrna1_1	PF3D7_0507800.mrna1_1;1238	1238	7.041	5.382	4.4886	5.5106	3.0925	5.0777	5.4558	6.0598	2.8053	6.8915	1.6135	6.3304	5.1355	3.2063	5.3771	4.9011	5.4676	5.3201	4.0635	5.0802	6.5759	5.2869	4.7447	6.0583	5.1815	4.4249	4.7687	4.3198	5.6979	6.9076	5.2327	4.0054	6.0092	6.0323	6.1946	4.3462	3.5173	4.1699	6.2361	4.9607	4.5454	4.2972	4.852	5.0553	6.3475	6.9954	5.1018	5.7623	5.0613	5.2453	9.9548	3.7225	4.1627	6.5201	6.8217	6.868	5.1847	6.2926	5.0246	4.9179	5.2227	6.641	5.8019	8.7618	5.6499	8.5302	5.4152	5.1558	5.796	6.4919	5.8066	6.7032	5.257	6.0917	5.6109	4.9768	7.566	5.825	7.1786	5.7015	8.8625	5.1997	5.541	4.464
PF3D7_0507800.mrna1_1	PF3D7_0507800.mrna1_1;1239	1239	6.7159	5.0553	5.6229	4.934	3.8787	5.1194	4.842	5.6215	0	6.9652	4.2087	7.0905	5.1619	3.706	5.6716	5.073	6.2521	4.8822	4.0295	5.5549	7.5368	3.6088	5.5874	6.4375	5.8097	5.0135	5.5759	4.7517	5.749	7.1	6.1309	4.8283	6.559	6.2752	5.804	4.1268	2.7203	4.8924	5.0687	5.9136	4.6531	5.1591	5.4111	5.3885	7.0109	7.3286	4.8797	4.2555	3.5993	4.228	5.4922	5.0695	5.8743	6.1719	6.731	7.6143	5.9809	5.5258	5.5604	5.4699	5.3194	6.6927	6.6854	4.2847	4.6241	5.8025	4.1285	5.5033	4.9519	6.2355	6.7	7.5417	6.0512	6.3163	6.0121	5.144	7.903	6.1833	6.0121	5.4816	5.6829	4.5329	6.2176	3.839
PF3D7_0507800.mrna1_1	PF3D7_0507800.mrna1_1;1240	1240	7.4166	6.0626	4.3341	4.0356	4.2487	5.9373	5.3363	5.7594	4.2188	7.4303	5.6221	11.7473	5.0862	3.1127	5.5686	4.2675	6.3356	3.8379	5.1177	5.9042	7.5368	6.4479	6.1471	5.9837	6.0426	3.7377	5.4179	5.3316	5.8532	6.7138	7.1237	4.7677	6.2443	6.9752	5.532	4.4548	4.8777	7.4202	4.915	5.8711	6.0997	4.8924	4.8733	4.5928	6.5999	6.2504	7.6182	5.319	4.9923	5.4219	6.0181	5.6395	4.5027	8.5488	7.2101	7.5881	6.4046	4.6398	5.4094	6.1572	6.4258	6.9101	6.9389	5.3635	5.269	6.8819	5.1969	6.0029	5.6389	6.6611	6.4906	7.2354	5.876	6.5896	5.8417	6.7085	8.3436	4.8639	5.7347	5.6334	7.6227	4.2869	5.153	4.8977
PF3D7_0507800.mrna1_1	PF3D7_0507800.mrna1_1;1241	1241	7.4162	5.9986	5.1185	4.9873	3.2373	5.4722	5.0264	5.5062	4.04	7.6048	5.9692	8.0154	5.116	5.516	6.6444	5.6505	5.2987	5.2604	5.1587	5.7511	7.3602	4.0144	6.6844	6.2515	6.5959	5.9809	5.5762	4.9117	5.8547	7.5624	5.8597	6.1156	6.1809	6.709	5.8994	4.7597	4.5868	5.0566	5.7639	6.3794	5.5625	3.8797	5.7463	6.2348	6.8153	7.2631	5.7148	4.7808	4.0426	5.5561	5.6568	4.9937	6.9211	9.6459	7.0963	6.6067	5.5975	5.2304	5.726	4.6525	6.5711	8.065	7.4284	5.2153	5.2828	5.8336	4.3827	4.5273	5.847	7.2584	6.407	7.6366	7.0438	6.3136	6.5342	6.1707	8.5053	6.952	4.8089	6.511	5.7013	3.5185	6.2462	6.2856
PF3D7_0507800.mrna1_1	PF3D7_0507800.mrna1_1;1242	1242	7.5619	5.7698	5.1461	4.8565	5.9591	6.035	5.436	6.4853	3.1635	7.6439	4.4148	7.3661	5.0312	5.8271	5.5807	6.5232	6.3304	7.8012	3.0875	6.8442	6.8992000000000004	6.3598	6.4031	6.6633	6.2963	5.6721	4.6848	5.516	6.634	6.8222	7.4879	7.2874	6.6977	6.1857	5.7692	6.5387	5.3844	6.2959	5.1322	5.7629	3.856	5.1819	5.6882	4.9189	6.115	5.079	6.3698	6.413	10.084	6.2873	6.1181	6.0477	3.9505	6.5049	6.6026	5.4718	7.0244	6.2687	6.2034	6.9293	5.7082	8.2282	7.0895	5.3806	6.1483	5.3198	5.4406	5.9887	5.8427	7.0029	5.3071	7.2208	7.6139	5.3951	7.5819	6.0308	8.4153	5.5392	6.3382	5.3111	5.7085	5.3512	6.2085	6.7733
PF3D7_0507800.mrna1_1	PF3D7_0507800.mrna1_1;1243	1243	7.393	5.6579	4.6023	5.1477	7.1493	5.6209	5.2529	5.0303	6.8391	7.7678	5.4333	4.917	5.7211	7.2547	5.5543	4.6112	5.8977	6.1481	4.9704	6.0292	6.6358	5.9885	5.2817	6.1993	5.6238	4.6769	4.7724	5.5392	5.5373	6.4767	7.0782	4.3771	6.2848	6.0067	4.1043	6.2897	4.3505	6.6651	6.0572	5.5091	4.382	5.087	5.6247	5.7159	6.0481	5.5993	7.9224	4.9832	4.3716	4.8545	6.7552	5.7344	4.5027	6.3835	6.1129	4.8792	7.259	6.7833	5.3743	7.6098	5.7463	8.6162	6.504	5.4861	5.5708	5.9665	5.1526	6.9075	5.2728	4.8929	5.0094	7.0146	8.1302	5.7452	6.0727	5.7949	8.0254	5.5382	6.2489	5.5113	5.8868	5.1542	7.2672	5.6579
PF3D7_0507800.mrna1_1	PF3D7_0507800.mrna1_1;1244	1244	6.0341	5.6988	5.3288	5.0734	10.6176	4.7527	6.2286	4.7377	9.6672	5.7323	5.5573	5.7024	5.3056	10.75	3.1795	5.511	5.0117	4.5789	4.0224	5.9196	6.0944	5.0117	5.2574	4.6485	5.2188	4.9373	4.6865	4.4976	4.6921	5.4522	5.6795	4.3082	5.3034	5.8763	5.2649	4.4699	4.9246	5.2338	5.0963	3.9616	5.1819	4.9736	5.3352	4.6398	4.6707	4.673	4.7137	4.5975	4.6809	5.3688	4.9887	4.5002	3.5008	5.3868	5.2987	4.5286	6.0092	5.3291	5.405	4.7819	4.8856	7.3997	5.2935	4.9754	4.0712	4.3298	5.4459	5.0514	5.6337	4.5963	5.2012	5.6035	5.2836	5.1396	5.7637	4.8068	7.1214	5.0144	5.4581	4.7236	4.7328	4.9373	6.2474	4.3827
PF3D7_0507800.mrna1_1	PF3D7_0507800.mrna1_1;1245	1245	9.5692	5.7178	6.5842	5.5097	4.3896	4.6871	5.3809	5.263	3.4673	9.4418	5.3114	6.9129	5.7947	4.7361	5.3438	5.4767	5.5907	5.4077	3.7613	7.1723	7.0851	5.1518	6.7173	6.5354	5.7721	5.8392	5.0648	5.5447	6.717	6.9899	6.3537	6.3384	6.408	6.0991	5.0356	5.1755	4.8314	4.4476	5.2227	4.859	4.1715	4.765	5.6467	5.2396	9.5128	5.6235	5.0365	4.6668	4.017	6.2617	5.6999	5.7679	6.3521	8.215	6.0987	6.5318	6.4928	4.8063	5.4333	6.6459	6.1035	8.3375	9.6634	5.9505	6.2447	6.0787	4.9523	6.0856	6.5844	5.7312	5.4026	5.4205	5.246	5.9646	6.7285	5.5103	8.3403	8.7981	6.5113	6.3096	5.5937	4.5014	5.4046	7.0545
PF3D7_0507800.mrna1_1	PF3D7_0507800.mrna1_1;1246	1246	6.0949	5.5345	4.1651	4.2234	5.7692	5.3012	5.8629	5.2403	4.4673	4.8909	4.7506	4.8909	5.3957	4.3384	5.2649	5.5182	5.4799	4.6611	4.5777	7.2677	6.0766	4.8186	5.3169	5.9009	8.0828	3.8914	3.4489	3.7442	6.433	6.5404	5.9764	3.3632	5.2817	7.821	5.4303	5.2502	4.852	4.4209	5.797	4.5103	5.3709	4.6276	5.2296	4.9556	4.9782	4.4489	6.0121	5.4253	5.6741	4.9322	5.3089	5.7626	3.844	5.2157	4.5329	5.1318	6.4439	5.1039	5.6109	4.9914	5.9584	6.7393	5.6812	5.157	3.5741	6.1083	4.4195	5.4168	6.1801	4.9222	4.7756	4.844	4.8644	5.1965	5.757	5.3775	7.4001	5.2612	5.0755	4.9955	5.6053	5.0041	5.7884	4.0841
PF3D7_0507800.mrna1_1	PF3D7_0507800.mrna1_1;1247	1247	7.2538	6.2863	5.1152	4.916	3.7192	6.1177	5.7431	4.6993	4.9016	7.9973	5.1436	6.0712	5.243	3.0496	6.0635	5.8607	5.0947	5.0457	5.1506	6.1669	6.8217	5.4692	6.7661	7.4378	5.5419	4.0259	4.5046	5.6479	6.4246	6.2384	6.5517	6.1833	8.5357	5.7361	5.2705	5.2373	4.546	5.0184	5.2627	5.3399	6.1326	5.4179	6.5212	5.087	6.0047	5.1227	4.6229	5.4542	5.2441	5.6103	6.8221	7.9243	4.7861	6.156	4.8395	4.8314	5.2976	6.0745	6.7779	6.0856	10.6046	6.9644	6.3134	6.4096	5.3434	5.7192	5.2296	6.6289	5.7049	4.9764	5.1461	5.2593	6.1953	5.9556	6.4671	9.6805	7.5724	7.0865	6.0659	5.8455	6.1127	5.0815	6.8852	5.582
PF3D7_0507800.mrna1_1	PF3D7_0507800.mrna1_1;1248	1248	6.3252	5.467	5.1823	5.4356	4.8181	5.5254	6.1098	5.3252	5.3494	5.9362	4.1326	6.6017	5.4145	1.8156	4.0678	5.6519	5.6991	5.8863	4.6696	5.3498	5.6285	5.6118	6.9658	7.0378	5.6963	4.9312	5.5826	4.2683	5.1583	6.253	5.7051	6.4799	5.8324	5.6648	4.8037	3.3161	4.9265	5.4131	6.9925	5.7082	5.4976	5.2861	6.4965	4.6843	4.4899	4.3702	5.5132	6.1991	6.375	5.0509	6.5364	6.9948	4.2913	5.5404	5.4822	4.6218	5.0712	6.4289	6.4199	6.0317	6.1981	5.4545	6.3661	5.2106	4.9203	5.1073	5.7835	4.7186	4.4107	5.116	4.4705	4.9425	6.3018	5.9146	6.0723	5.7732	6.6143	6.8208	6.2422	5.3118	4.8125	4.9021	4.7608	3.9982
PF3D7_0507800.mrna1_1	PF3D7_0507800.mrna1_1;1249	1249	6.8255	5.9704	5.1997	4.2547	3.9588	5.4906	6.1402	5.4326	3.0409	5.6929	4.8298	6.2538	6.1014	3.0721	4.9528	5.3338	6.0358	5.2839	4.4423	4.7544	6.2028	5.7361	6.3291	5.0201	5.0989	5.1961	5.292	3.5008	6.2428	6.3684	6.5168	5.9575	5.811	7.2739	5.6576	4.218	5.9404	5.441	6.2895	5.4469	5.7257	5.7051	5.151	5.6988	5.467	5.0652	3.3118	6.563	6.3963	5.7634	5.9565	5.1847	3.9699	4.7634	5.4456	5.5273	3.5595	6.1481	6.5753	6.3089	6.2893	6.2244	5.2153	6.3252	5.3785	4.7581	6.1367	4.6938	5.7766	4.3674	5.3356	5.2048	6.1481	5.8415	6.1538	6.4368	6.9921	6.4965	7.2331	5.596	5.0557	5.2399	5.8948	5.8349
PF3D7_0507800.mrna1_1	PF3D7_0507800.mrna1_1;1250	1250	5.7021	5.0369	4.3992000000000004	4.4989	3.5311	5.2536	6.0665	5.8286	5.3012	5.7858	4.5192	8.1718	5.9222	1.8032	4.9919	5.9782	6.1001	5.2304	4.916	7.5308	4.5192	6.4955	6.0546	5.7474	6.2837	4.7208	5.9062	4.856	5.3526	5.246	6.5871	5.1305	5.9208	6.3455	6.8134	5.2798	4.995	3.7104	6.3856	5.5027	5.8736	5.4947	6.21	5.4426	5.709	3.6124	5.1119	6.5215	6.0514	4.8714	5.9821	5.0909	4.5336	6.1719	6.0054	4.7522	4.8866	6.5497	6.3365	6.2566	6.5413	5.8885	5.6171	5.9796	5.943	6.4141	5.9646	5.1502	4.7975	4.7908	4.6282	4.6387	6.2355	6.8796	5.7388	6.4998	6.023	5.4138	6.4074	5.1759	6.1524	5.9561	3.4515	6.1635
PF3D7_0507800.mrna1_1	PF3D7_0507800.mrna1_1;1251	1251	6.027	5.3625	5.6011	4.4363	5.392	4.1603	6.1247	5.3677	5.8681	6.2188	3.7527	4.5248	6.0166	4.2165	4.1667	6.1363	6.1775	5.3868	3.846	5.9105	5.2754	5.7944	5.2487	5.7918	6.5759	4.7613	5.1164	5.054	5.7957	5.5166	5.9914	5.5376	6.2315	5.3298	5.701	5.4175	5.4326	4.189	5.4269	4.0841	3.84	3.5814	6.0944	4.712	4.0618	5.1432	4.3498	5.5966	5.5398	4.0635	6.1381	6.1769	2.7268	5.879	4.5084	4.3526	5.5329	5.9688	6.6907	7.2055	6.995	6.2126	6.0796	6.0011	5.067	5.6862	5.3764	5.7334	5.8914	5.4097	4.3999	5.076	5.3395	6.4214	7.801	5.9653	7.1989	6.0405	6.2489	5.7837	4.6554	5.3107	6.4872	6.6459
PF3D7_0507800.mrna1_1	PF3D7_0507800.mrna1_1;1252	1252	6.5703	6.258	6.4121	5.9542	6.1797	6.0233	6.1934	6.1723	6.4356	6.3731	4.9136	6.0906	5.9184	6.6968	5.8202	5.7442	7.1433	7.4405	5.6591	8.0346	6.2675	5.5804	6.0919	10.3998	5.673	4.2585	4.2487	5.5916	7.3446	6.0446	6.2772	5.943	9.9215	5.8792	5.3913	5.6591	4.8753	5.9023	6.0195	4.9828	5.1607	6.1365	7.2594	5.8649	5.9551	3.6519	5.3391	6.0378	6.0652	6.9599	8.5012	9.4853	8.3498	6.8186	6.8113	4.0365	5.7527	8.8686	7.6497	5.6212	10.0586	7.9016	6.7853	7.9359	7.013	6.8089	5.4809	12.6798	7.1468	5.9679	5.4423	6.3642	9.6126	7.6712	6.0117	8.8727	7.5195	6.2884	7.6509	6.8554	5.8115	5.7541	12.995	6.2617
PF3D7_0507800.mrna1_1	PF3D7_0507800.mrna1_1;1253	1253	5.7666	6.5333	5.7439	5.5345	6.0361	6.419	5.6639	4.8634	6.3388	5.6775	5.1489	5.8797	5.8714	5.218	7.3377	5.7544	6.6769	6.102	5.0126	7.6569	5.8482	5.4306	5.1675	9.6637	5.151	5.0561	5.5665	5.5289	6.7493	6.454	5.9734	6.3935	9.3381	5.4683	4.8958	4.3951	4.8273	5.1056	4.8364	5.6378	4.1914	5.7663	6.6826	5.5091	5.706	4.272	5.5059	6.9558	5.5537	6.7351	8.0228	8.1684	4.3792	6.4162	5.7782	4.6622	5.1631	7.675	8.6788	4.5466	10.2041	7.5098	6.4938	5.811	8.6331	7.6361	4.594	6.3395	6.8879	5.8607	5.0237	5.9998	8.6643	7.3951	6.2022	9.2941	6.9047	5.8146	6.9833	9.5224	6.1247	5.463	6.7381	5.4841
PF3D7_0507800.mrna1_1	PF3D7_0507800.mrna1_1;1254	1254	6.9234	7.1977	6.3199	5.7482	6.6495	6.2819	8.4666	6.6861	7.0766	7.1342	5.6291	6.1639	6.247	6.0356	7.2305	8.8335	7.2025	7.4366	5.8344	6.6125	6.5934	5.9411	6.2315	9.4702	5.5432	4.9117	6.0544	5.4276	6.4782	6.4746	6.1705	6.0306	9.3256	7.0178	5.5072	6.7971	4.9079	7.5166	5.4617000000000004	6.6806	5.7793	6.6125	6.8652	6.002	6.044	5.4466	6.3861	6.3834	5.5176	7.0352	8.1938	9.0796	5.0665	6.8223	7.8354	5.2979	5.319	8.6766	8.4487	5.4702	10.2327	7.0546	6.6836	8.5578	6.8876	6.9396	5.9968	7.1681	7.2922	6.5353	4.5638	5.7546	9.7075	6.4986	6.246	8.9683	7.7708	6.3309	8.0666	7.276	6.2038	5.0849	7.4627	7.6351
PF3D7_0507800.mrna1_1	PF3D7_0507800.mrna1_1;1255	1255	6.8655	6.5418	5.6559	5.2758	6.2155	6.2044	6.2271	6.7152	5.9713	6.6263	6.0453	5.9265	5.3954	6.5234	6.34	6.0639	6.3501	6.3397	5.3071	6.2234	6.4748	5.3632	6.3154	8.6179	6.5045	5.4373	4.8192	5.3677	6.3349	5.8714	6.3568	3.4751	8.5934	6.2566	6.2203	5.1719	5.784	4.9837	5.6588	6.5534	5.9734	5.8135	6.1579	6.1793	6.102	5.0879	5.6401	6.3969	5.5466	6.415	7.1125	7.2744	4.915	6.2439	6.4028	5.1607	4.3016	8.0699	7.7675	5.7159	9.5731	6.976	6.5862	6.5192	6.3716	6.4084	5.1747	6.2294	7.2423	6.6518	4.9584	5.3071	8.6483	6.3693	5.6349	6.89	7.5642	6.3178	7.106	7.4727	6.5841	5.4906	6.8728	6.5094
PF3D7_0507800.mrna1_1	PF3D7_0507800.mrna1_1;1256	1256	7.1339	8.7863	5.7663	5.9533	6.2263	6.4111	6.8892	7.8537	7.5059	6.9344	5.6511	8.0514	6.4856	6.6536	6.7673	6.1514	7.9528	8.5049	6.3185	7.4906	6.9734	5.6539	5.3865	11.1671	6.319	4.7501	6.4406	6.002	8.157	7.347	6.3521	4.641	10.7164	6.8842	5.0135	5.9688	5.9662	7.1314	5.9373	8.6827	5.3501	6.2869	6.7934	6.2922	6.6185	6.1991	6.7829	6.7919	5.5002	7.6343	7.821	7.6915	7.0983	7.3368	8.0354	6.2795	5.6118	8.6332	6.3544	6.128	10.9845	7.2137	7.6084	7.4443	7.7618	6.6187	5.0613	6.6087	7.3531	7.7193	5.9563	5.607	9.4781	7.6081	6.8623	8.9496	8.099	6.7259	8.245	8.5448	6.9081	6.0347	7.5004	7.9673
PF3D7_0507800.mrna1_1	PF3D7_0507800.mrna1_1;1257	1257	6.5404	7.6064	6.106	6.501	6.6378	6.384	6.634	6.8137	6.054	7.1244	6.0938	6.7966	6.4264	6.7891	6.8358	5.4179	7.8316	7.4175	4.5945	6.7845	6.6094	5.78	5.3147	11.3898	5.8099	5.0531	4.5503	5.6144	7.0754	6.3966	6.1003	1.9146	10.8882	6.7151	5.723	5.0255	5.8883	4.8369	5.8432	6.5922	4.1449	6.0951	6.4301	6.4454	6.0527	5.054	5.7325	4.9542	4.9523	5.9533	7.7294	6.2915	6.6643	6.6656	7.5413	5.367	6.3872	8.0511	6.1459	5.151	11.3632	7.6105	7.0884	7.0812	7.7489	5.2392	6.115	7.543	8.0053	8.1052	5.1651	5.6648	8.3683	5.696	6.0081	9.6888	8.5032	6.4033	8.0732	8.4964	5.6679	5.3023	7.7777	7.9312
PF3D7_0507800.mrna1_1	PF3D7_0507800.mrna1_1;1258	1258	7.5324	6.8034	13.5344	6.5068	6.7129	7.5125	8.4417	8.8048	7.2728	6.6417	5.9577	7.8922	6.0546	6.0616	7.5792	6.5645	8.5775	13.8451	5.6153	6.1489	8.0672	5.1795	5.726	8.4305	8.1304	6.3966	6.0968	6.8752	6.797	7.0436	6.4021	5.8914	7.9836	8.3728	6.356	7.0442	6.0045	6.7671	5.9718	6.746	4.723	6.1198	8.1208	10.7746	6.8195	6.4168	7.7216	5.9411	6.3136	6.4746	7.2863	6.0394	6.6005	7.9672	7.0127	5.9628	5.8644	7.9623	6.2055	5.8319	8.041	8.1245	7.204	6.7797	9.7565	5.8741	6.1552	5.1185	9.7247	6.7366	5.9607	6.3111	8.55	6.6085	5.682	7.6039	8.2445	6.883	6.9623	10.4021	6.2787	6.2455	6.308	9.8619
PF3D7_0507800.mrna1_1	PF3D7_0507800.mrna1_1;1259	1259	7.8489	9.3629	10.895	6.901	6.9627	9.1805	7.5714	6.5932	7.6533	7.9237	7.1737	8.7647	6.1187	7.0026	9.1393	7.6415	7.0373	11.1983	7.0277	8.0461	10.1523	6.8788	7.0897	7.3622	8.5801	5.195	6.3909	7.4198	8.8941	9.1967	7.6058	6.6331	7.6244	8.7932	6.1428	5.7123	6.4313	6.8174	6.2024	8.7709	5.1359	5.8696	6.0629	7.5435	6.7126	7.2134	7.3192	7.0362	6.2551	7.4575	6.6892	7.0344	7.2342	7.8201	8.4074	5.2525	6.5027	9.1915	7.5711	5.675	6.1477	8.6558	8.2125	6.454	8.5342	7.4867	4.9855	6.3637	7.3136	8.8069	5.9319	6.1445	10.6236	8.6027	6.8622	7.3904	9.4352	7.2542	7.5789	8.8456	7.6714	5.841	7.2337	7.345
PF3D7_0507800.mrna1_1	PF3D7_0507800.mrna1_1;1260	1260	8.1133	7.4276	5.8505	7.7028	6.0661	8.3748	7.7162	8.5771	8.248	7.818	7.031	9.4851	7.5661	7.3989	8.9491	8.2866	8.4124	5.7063	8.2501	6.9606	9.8108	11.5675	6.2662	7.3273	7.3466	4.7808	7.5777	7.7269	6.7961	7.7113	10.6368	6.9327	7.8076	7.3424	5.0259	7.7306	7.5378	7.502	8.295	6.5945	6.3462	5.3635	6.2157	6.2931	6.8361	6.6278	8.1917	7.9476	6.6838	7.225	9.875	5.6636	6.3551	6.7262	6.812	5.9718	4.811	9.8612	7.5709	6.363	5.9115	7.2919	7.2044	7.667	5.9891	6.7655	5.4515	5.7046	6.8183	7.1759	6.1896	5.7761	10.5276	7.8723	6.4525	6.5534	8.1534	7.5079	9.4314	6.3503	6.2564	5.7046	6.4506	6.9047
PF3D7_0507800.mrna1_1	PF3D7_0507800.mrna1_1;1261	1261	8.0186	6.2657	6.0014	7.4692	5.9272	8.3201	5.9821	7.4254	5.5345	8.6399	7.2538	9.4977	6.9932	5.3677	8.6548	6.5555	7.7964	5.8674	8.1166	8.8871	10.3044	5.9279	8.7003	7.511	7.9584	4.1771	5.4135	7.4923	8.8309	9.0379	7.7096	8.4034	8.141	8.4609	4.9809	5.0704	7.0297	6.9333	7.3688	6.079	5.5388	4.749	6.3413	6.4199	7.2259	6.8648	6.4545	7.2508	7.4939	7.8176	7.1892	7.1431	7.1183	6.7166	6.8487	5.8495	5.6786	8.7365	6.1112	8.316	5.4976	7.6067	6.6588	6.4902	7.4675	5.9674	6.0303	5.8161	13.7076	8.121	6.7425	6.0775	10.4568	7.0353	8.4138	7.4611	8.9025	6.9934	7.8992000000000004	7.4922	7.2941	6.0481	7.92	13.3519
PF3D7_0507800.mrna1_1	PF3D7_0507800.mrna1_1;1262	1262	7.6471	6.1096	6.2542	6.8486	5.615	7.6616	6.1946	5.6162	3.3785	7.8628	5.0802	8.7434	6.718	4.9093	8.0962	5.142	6.867	4.7782	6.2928	6.5792	8.5871	5.3262	6.4553	7.0537	8.0668	4.5173	7.0281	6.1293	6.9852	7.8131	6.4561	6.5035	6.8374	8.663	5.0879	4.8934	6.4492	5.9411	7.5014	4.862	6.3025	6.987	5.1235	6.5325	5.96	6.1071	6.7376	7.5124	4.7934	6.841	6.4864	5.6121	5.4754	6.4386	6.1777	4.5777	5.4296	6.7811	5.5148	5.8743	4.9288	6.3628	7.2724	5.9688	7.2921	6.0921	4.9855	5.6786	6.7889	6.546	5.1085	5.8542	8.7442	7.6836	8.6196	6.6768	7.7588	4.4529	6.419	6.939	6.5507	6.9617000000000004	6.2946	6.2255
PF3D7_0507800.mrna1_1	PF3D7_0507800.mrna1_1;1263	1263	7.4381	6.3384	6.669	8.8447	5.9968	6.7942	5.5176	5.7211	6.141	7.7798	5.407	8.4879	7.9993	4.9255	6.6915	5.7306	6.1375	4.5765	6.1689	6.3125	7.3821	6.6683	5.6441	8.9198	9.3293	5.4353	4.8822	6.242	7.0126	7.2289	7.5608	4.5601	9.0325	10.2615	5.4466	5.1214	5.8547	5.6355	8.0029	6.1898	4.811	5.5558	5.667	7.3674	7.4538	6.5331	5.91	7.5311	5.6067	7.4769	5.9814	4.8914	5.7219	7.1975	6.8506	5.272	5.5388	6.7916	5.9898	3.2449	5.6642	6.9212	6.2532	5.0277	6.2048	6.5003	6.9606	5.5506	5.6097	7.812	5.7347	6.0025	8.3132	7.5225	6.4135	7.308	8.2705	7.113	7.1019	6.7793	7.0257	8.3492	7.5287	5.5771
PF3D7_0507800.mrna1_1	PF3D7_0507800.mrna1_1;1264	1264	8.2817	7.8058	7.1964	7.2061	6.101	5.9841	5.9322	6.0982	6.6061	8.5296	4.859	8.0454	7.3085	4.157	6.5103	5.9962	6.6554	5.1493	5.7219	7.2523	7.5443	6.2194	8.0223	8.1748	9.97	6.2566	6.0002	5.4259	7.3251	8.0174	7.2938	5.1289	8.1562	11.566	5.2498	3.8207	7.032	6.1334	8.4219	7.4061	4.8934	5.4443	5.6401	6.0663	8.3145	6.1361	6.8487	8.4661	6.2606	7.3539	6.6116	5.969	6.2279	6.9929	7.1867	5.8372	5.6115	7.0841	5.5204	5.5258	6.4441	7.1124	6.5697	6.6996	6.0719	6.0802	5.9366	6.0944	5.4806	7.685	5.3757	6.4616	7.912	7.0772	6.4975	7.4506	7.8481	6.3111	7.891	6.8304	6.393	6.7961	6.69	6.0177
PF3D7_0507800.mrna1_1	PF3D7_0507800.mrna1_1;1265	1265	8.2848	10.599	5.4738	8.3319	5.516	6.5983	6.7698	7.0497	5.5862	8.3844	6.4089	6.61	8.4174	5.2176	6.7231	7.6838	7.0226	5.8357	6.0693	6.6592	7.905	8.8082	6.1809	10.9088	7.7156	6.2384	5.1272	5.2917	7.4025	7.8154	8.6193	6.8153	10.9938	8.2934	5.2943	5.0197	5.857	8.1847	9.3559	10.797	4.5267	5.841	5.0352	6.3098	7.6066	5.8567	7.6844	9.2842	6.0426	7.8639	6.0725	6.6686	6.9979	6.8793	6.84	5.8507	6.4519	6.8178	7.8321	5.671	6.2329	7.308	8.9585	7.0542	6.681	6.144	5.392	7.5547	4.4925	7.1008	5.079	7.1884	8.2947	8.9914	8.4265	7.6748	8.7763	8.4367	7.2033	7.3429	6.8607	6.4444	8.2651	6.0407
PF3D7_0507800.mrna1_1	PF3D7_0507800.mrna1_1;1266	1266	7.9595	6.8559	6.1125	8.3208	5.998	7.1635	6.539	6.2806	5.9215	8.4112	6.2861	6.8479	8.2109	5.2346	6.1773	7.1431	6.9419	5.5638	5.7634	7.9392	8.3739	6.0363	6.2619	10.6441	7.4735	7.7225	4.1659	5.7908	7.8321	8.3993	8.2806	6.0839	10.5548	8.3134	5.7861	5.6938	6.4725	6.4807	9.1813	7.2702	6.0809	6.105	6.37	6.2069	7.1596	6.4527	6.5	9.365	5.761	6.5504	6.2904	7.2664	7.5849	7.1191	6.8393	4.6724	5.6433	6.5223	5.2188	5.1313	6.5956	6.5937	7.6048	7.8099	5.8892	6.6008	7.1407	6.1546	5.251	7.1994	5.3012	7.0306	8.4989	7.7791	7.0529	6.868	7.5802	7.507	7.9528	7.1154	7.2722	7.4701	6.6153	6.8989
PF3D7_0507800.mrna1_1	PF3D7_0507800.mrna1_1;1267	1267	7.8512	6.1512	7.3295	8.4915	5.717	7.035	5.9131	6.4291	4.9658	7.1775	5.896	7.4412	5.7735	5.4019	6.4627	6.4878	6.5196	5.0997	6.2884	6.6157	10.0258	6.1585	6.5694	7.3846	6.1765	6.1089	5.2067	5.8384	7.0856	9.7417	7.7807	6.0633	8.1112	6.0762	4.9542	4.749	7.7209	6.6269	9.2165	5.6968	5.1202	5.4226	6.0083	6.6237	5.9595	6.0787	7.098	8.9213	4.3277	7.1064	5.7544	6.2789	6.5204	5.7996	7.3371	5.1827	5.9131	6.5392	5.7613	5.1056	5.5987	6.7483	7.4749	5.6032	6.4707	6.6692	5.7173	5.2426	6.2388	7.3342	4.9364	5.3498	8.4846	7.6084	5.8873	6.7663	8.8281	7.8667	6.7956	7.5798	6.4714	5.7257	6.6978	6.3062
PF3D7_0507800.mrna1_1	PF3D7_0507800.mrna1_1;1268	1268	6.0639	5.6005	6.2931	8.5264	4.4303	5.5373	4.8885	5.7085	2.4725	7.1169	9.8722	5.3316	7.6017	2.3923	4.847	5.2887	5.3132	4.5771	5.1346	4.7597	9.4513	5.6085	4.359	7.9282	6.025	4.2854	5.067	3.1359	5.8296	8.9965	6.1336	3.8817	8.1763	5.2939	5.3118	4.2772	4.3241	5.2012	5.983	4.017	4.8555	4.8807	5.3366	5.4525	5.0947	4.5033	4.7655	6.6437	4.9732	5.2369	5.0391	4.9416	5.7068	7.281	7.9029	4.3291	5.5398	5.9544	5.3537	5.0139	5.3349	6.5926	6.8223	5.327	5.6032	5.2623	5.8711	5.1671	4.8084	9.4017	4.4403	5.1779	5.9112	6.1629	4.8074	5.5531	7.1195	6.134	5.6574	5.1922	6.0112	5.5726	6.1878	5.6548
PF3D7_0507800.mrna1_1	PF3D7_0507800.mrna1_1;1269	1269	5.3723	4.8738	5.3027	4.3604	1.2987	5.0609	4.8058	4.5723	3.7192	4.8359	4.6876	4.5423	4.4482	1.406	4.1683	5.009	4.5832	4.5267	4.4601	3.7655	6.6054	4.7814	4.6456	5.9616	4.2563	1.6323	4.0488	4.6247	5.7787	5.641	5.1659	3.5729	6.4477	5.281	3.9882	1.7312	4.9995	4.5454	5.7708	3.6088	4.6017	3.5717	5.0596	4.2517	3.6576	5.2001	4.8314	4.218	3.406	3.844	4.3971	5.142	2.774	4.847	4.7398	2.3978	3.8649	5.1867	5.2551	5.3954	4.8807	5.3501	4.2434	3.7856	4.3674	5.4046	4.7835	4.8232	4.1359	5.5823	4.2188	5.0613	4.5229	3.957	4.8181	5.1416	6.9399	4.8997	5.5043	4.0531	3.6736	2.6206	5.2887	3.3896
PF3D7_0507800.mrna1_1	PF3D7_0507800.mrna1_1;1270	1270	5.0622	5.0772	5.0303	4.4796	4.5783	5.5732	4.4594	3.7613	4.1851	4.2578	4.6542	3.5122	4.1882	3.9616	4.1779	5.3082	4.5129	4.257	4.6165	4.5497	6.1247	3.7897	2.84	4.4542	6.0538	4.1635	3.6334	4.6485	5.8532	6.2547	4.9556	2.067	5.1185	4.7285	3.7793	2.9279	5.3248	4.1514	5.299	4.7458	4.6135	2.1538	4.5429	3.8084	4.1827	3.5348	4.5509	5.7916	3.0942	4.0772	4.2472	4.6177	4.9681	5.6531	5.0824	3.9364	5.5883	3.8207	5.0596	2.4647	3.7203	5.3768	4.5254	4.7214	3.904	5.4816	4.3306	4.5546	4.4256	5.5735	0.5753	5.4124	4.121	5.2525	4.568	4.9397	5.4607	5.135	4.437	4.1077	4.7996	4.7076	4.86	4.9612
PF3D7_0507800.mrna1_1	PF3D7_0507800.mrna1_1;1271	1271	5.8512	4.0721	5.0904	5.7501	3.0959	5.1875	3.1227	4.7798	3.0824	5.7782	3.4621	3.5692	4.6594	0.3785	3.8197	4.8924	5.3593	2.9764	4.5248	4.4423	6.889	3.0858	5.0836	4.6473	5.0561	3.2296	4.4828	4.7442	5.5401	5.9239	4.0824	3.8104	5.854	4.1285	4.9463	3.8807	4.4243	4.1659	5.2876	3.3505	5.0444	4.3349	3.2972	4.735	4.3363	3.7991	4.1898	4.2227	4.925	3.0824	4.9416	4.6212	2.541	5.5053	4.435	5.1391	5.0828	5.4269	5.2555	4.4303	4.8728	4.9777	5.4522	4.8176	5.0687	4.3038	3.6848	4.5999	4.5625	4.7377	3.6508	4.7903	5.2769	3.8135	3.9495	4.9607	5.8485	4.5254	5.6343	5.4158	4.6871	4.054	6.1249	4.3632
PF3D7_0507800.mrna1_1	PF3D7_0507800.mrna1_1;1272	1272	5.6949	4.5166	4.8565	4.8048	1.4854	4.8743	4.375	4.0548	2.3702	4.9625	4.2071	3.8836	4.7581	2.5826	3.7038	4.8495	4.6899	2.8176	5.1424	4.6803	4.9759	4.2479	4.712	4.4647	4.4209	4.4323	4.4594	4.3618	4.9846	4.5204	4.6611	4.6058	3.9855	4.4449	3.8001	4.0968	4.218	5.5472	5.2012	3.5361	4.5795	4.0583	4.9523	4.3785	4.3951	4.2234	3.8166	4.4216	4.1119	3.7236	4.6814	4.5141	4.1473	4.6724	5.0032	4.6736	4.2758	5.6076	5.5625	4.568	5.7287	4.8934	5.0277	4.4155	4.8094	5.1839	3.3363	4.6605	3.0197	5.1313	3.8298	4.8625	4.3625	5.2943	4.6685	4.1771	3.9891	3.1859	5.3656	4.2593	4.7115	3.8817	4.3132	4.7908
PF3D7_0507800.mrna1_1	PF3D7_0507800.mrna1_1;1273	1273	5.6831	4.5638	4.5564	5.2118	3.9542	5.3316	4.6513	2.7398	3.373	5.9418	4.7339	4.047	5.2315	2.4114	4.8743	4.5311	5.5552	4.0099	3.406	4.5644	10.9191	4.4283	4.7923	3.1731	5.2776	4.8605	3.7845	3.851	5.7663	5.2464	5.3049	1.9709	4.477	4.6769	3.9873	3.8298	4.6809	5.1554	5.1946	5.2709	4.5771	3.26	4.3505	4.3262	2.4542	4.0772	4.3118	5.0942	4.2479	3.847	5.2199	5.0514	3.7729	5.4479	4.347	4.6982	2.9317	5.2873	5.8615	4.0444	5.1574	4.7682	5.5537	4.8718	5.7565	5.6775	4.1052	4.0453	5.7134	3.8807	4.408	4.3702	5.0904	4.7761	5.1711	4.5999	4.8664	5.5444	5.1396	4.9662	5.1731	3.9782	5.0781	3.7761
PF3D7_0507800.mrna1_1	PF3D7_0507800.mrna1_1;1274	1274	6.4396	5.8017	4.7908	3.6206	3.5435	4.6218	5.0798	4.5021	2.8379	6.3142	5.3262	5.7156	5.4453	3.9373	5.076	5.1579	5.257	3.8836	4.0505	5.1918	6.192	5.1035	5.4548	4.5546	4.4107	4.0374	4.9312	4.859	5.946	6.2735	5.4175	4.0531	5.1647	4.7301	4.1359	4.0197	4.6971	4.5595	6.4464	5.6511	5.4333	4.6747	5.3505	3.9718	5.0566	4.2327	5.0081	5.9579	5.0708	4.7071	4.7474	4.7692	4.7554	5.2873	3.991	4.5273	5.0717	5.6038	5.3614	5.684	5.0418	5.7923	4.7533	4.0772	3.7981	5.4179	4.5951	4.6736	4.889	5.3445	5.4793	5.8572	5.5945	4.0925	5.8897	5.4963	5.6261	5.272	5.3161	4.5975	4.7687	4.0295	4.7093	5.1135
PF3D7_0507800.mrna1_1	PF3D7_0507800.mrna1_1;1275	1275	7.3591	5.9595	5.4496	5.4043	3.3909	4.8709	6.7716	5.8602	5.7043	6.2024	3.5423	4.101	6.2703	4.0224	5.0426	5.6177	6.4757	4.8694	4.7257	6.0942	6.1871	5.8955	5.9177	6.0894	6.0241	5.3237	4.4653	4.6542	5.7439	5.463	6.3954	5.3547	6.1289	5.9442	6.4256	5.4336	5.142	5.1823	6.5165	6.1894	6.2437	6.192	6.2593	4.5999	5.6346	4.9937	5.2165	6.4428	6.5108	5.8831	6.4325	6.4421	4.9519	5.8174	5.407	5.1871	4.8753	6.5773	7.2752	6.9239	6.0141	7.2437	6.5925	5.3944	5.7071	5.1843	5.0197	5.6023	4.9439	5.3291	4.306	5.8314	6.6126	6.8403	6.8387	6.1196	6.9556	6.1817	5.6276	6.5364	5.5699	4.934	5.9598	6.0117
PF3D7_0507800.mrna1_1	PF3D7_0507800.mrna1_1;1276	1276	6.6931	5.7766	5.2036	5.478	5.0197	5.09	6.5908	5.8487	6.4681	7.2502	5.3494	4.607	6.4609	3.6053	5.3129	6.4502	5.4624	5.79	5.6126	5.9681	6.3183	5.9898	6.6599	6.4429	6.5217	6.4486	5.9186	5.4954	5.8258	6.044	6.9087	5.9307	6.0255	6.8056	6.9795	5.2547	6.1627	5.546	6.6275	6.1867	6.1791	5.1264	6.7642	3.3868	6.3443	4.6381	5.6882	7.741	6.0297	5.9697	6.5648	6.1383	4.8914	5.9864	5.5783	5.3586	4.4627	7.0954	7.2697	7.1602	6.3181	6.7363	5.8736	6.8711	5.3565	4.8817	5.5226	5.7743	6.0126	5.43	4.8565	5.1783	6.1617	6.1759	7.2465	6.1328	7.1096	6.3901	6.2683	5.057	5.4403	6.1942	5.9669	5.6622
PF3D7_0507800.mrna1_1	PF3D7_0507800.mrna1_1;1277	1277	6.8103	6.2008	5.2913	5.8364	4.9891	5.8417	7.2599	6.7986	6.4538	7.259	6.3219	5.238	6.3207	5.1457	6.1235	6.6292	7.0265	6.4386	5.4867	6.6873	5.2005	7.3795	7.0954	6.293	6.4752	6.5501	6.6812	5.302	7.0061	6.6063	7.7208	7.5431	7.4975	7.4687	6.72	5.6496	6.0197	5.6115	6.9776	7.0651	6.7332	6.2815	7.249	5.3992000000000004	6.4655	5.3868	5.5619	7.0648	7.0616	7.0374	7.0607	7.1961	6.3847	6.754	6.1849	6.957	4.5317	6.7545	7.124	7.6803	6.8226	7.2828	7.0818	6.4034	6.471	5.9754	6.9275	6.8138	6.3368	6.8774	6.8457	6.7737	7.6445	7.2907	7.8195	6.4825	7.2015	7.2809	6.6817	7.0472	5.3509	6.5259	6.9035	6.7651
PF3D7_0507800.mrna1_1	PF3D7_0507800.mrna1_1;1278	1278	7.1515	6.2294	6.0352	5.6727	5.5345	5.5928	7.9094	9.491	5.2746	7.6395	5.7674	5.7216	5.5841	4.3736	5.9809	6.5851	9.5586	6.5393	6.0672	8.8264	6.1729	8.2101	12.1384	6.8872	6.7014	6.4825	5.9449	5.6843	8.3361	6.0016	8.1357	12.4192	6.7637	6.5908	6.3839	6.2688	6.2761	5.0286	6.8787	6.6129	7.4305	5.2895	7.1484	4.8743	6.9745	6.0538	5.5072	6.9896	6.8066	7.9586	5.7923	6.7751	5.7363	6.8507	6.0989	6.1058	5.8987	11.5579	8.6639	6.9444	6.0968	7.3434	8.0849	6.5514	11.1276	7.9567	6.3981	6.1619	6.2365	6.3031	5.0184	5.6513	12.7005	8.5972	7.2012	6.2752	7.8241	6.8648	6.6907	11.5698	7.9877	5.5771	5.7115	5.9812
PF3D7_0507800.mrna1_1	PF3D7_0507800.mrna1_1;1279	1279	7.0845	5.7921	5.6943	5.8839	3.957	5.5295	6.269	5.9418	4.5336	6.8585	5.392	5.2839	5.4131	3.85	5.824	5.5774	6.4658	5.9621	4.8953	7.7533	8.4752	6.8758	7.3324	5.5182	5.896	6.0568	4.2456	4.5211	7.4236	7.7584	7.5404	6.7867	4.6893	6.0264	5.0768	5.0836	7.6762	6.2858	6.5723	5.7296	6.2257	4.6559	5.9821	4.2487	5.4135	3.9269	6.5583	5.9964	6.1574	8.1733	5.3628	5.3903	6.2403	5.3775	4.4289	5.7999	5.3516	8.1963	6.6314	5.4935	5.6599	7.3083	5.6999	5.4243	7.2419	6.572	5.2288	4.9773	6.1697	4.8841	5.517	5.2791	7.8142	6.3457	6.3581	6.1729	7.9809	6.644	6.3808	8.0509	7.0374	4.4679	5.5907	5.0237
PF3D7_0507800.mrna1_1	PF3D7_0507800.mrna1_1;1280	1280	7.4777	6.5287	6.1514	5.5729	3.957	5.7257	6.086	5.2769	4.2203	7.5482	5.7137	5.2059	5.4676	3.1747	5.8199	6.0079	6.5103	5.157	5.0457	6.695	7.0231	7.0363	7.6806	5.4074	5.8887	5.7068	5.9474	5.2709	6.1453	6.1757	7.5454	7.5274	6.1175	5.5062	6.0902	5.6556	5.4416	6.3675	6.0505	5.8664	6.4906	5.1436	5.9889	5.4263	5.9782	4.9179	7.034	6.6001	6.2042	8.4392	5.7363	6.3681	6.3072	5.7197	5.4614	5.0712	5.1383	7.472	6.4464	5.6991	5.6053	7.9725	6.0708	6.0887	6.4962	6.3579	5.3885	6.1154	5.9896	5.8133	6.7313	5.4436	8.1873	5.9925	6.3642	5.4286	7.8375	6.8864	6.0444	7.4576	7.3581	5.6308	6.0885	5.2943
PF3D7_0507800.mrna1_1	PF3D7_0507800.mrna1_1;1281	1281	7.2914	6.2246	6.3837	7.1338	5.2876	6.3861	6.299	6.3094	5.8684	7.3957	5.8369	5.0501	7.5286	5.4588	6.4418	6.1481	6.0542	5.9563	6.4184	7.1772	6.2532	7.6909	7.7082	5.4696	6.0286	6.4005	5.7692	5.288	7.2968	6.5489	8.2429	7.6283	4.9699	6.0652	6.0025	5.3466	5.1835	5.8726	5.4253	5.5229	5.0179	4.2311	9.5068	5.0201	6.9776	5.6767	6.3232	5.8709	5.8004	8.2975	6.1318	10.1511	4.4114	6.8993	5.9117	6.0792	5.7396	8.1159	6.2172	6.563	6.1506	8.4263	8.7452	5.6924	6.6961	5.9537	5.1807	6.0723	6.6533	6.2401	5.694	4.7903	9.0348	6.3192	6.4652	6.3787	8.695	7.8532	6.9426	7.4147	5.8316	5.8354	6.3009	6.8472
PF3D7_0507800.mrna1_1	PF3D7_0507800.mrna1_1;1282	1282	8.806	6.0306	9.4507	6.7408	4.8787	6.1293	6.3067	6.5951	6.1233	9.0333	6.884	6.0411	6.9487	5.3309	5.9324	6.7382	6.9683	6.1276	6.6225	8.3374	8.5138	7.4849	6.234	6.8271	7.384	6.4894	5.575	6.6614	8.2568	8.8722	7.6521	7.3339	7.2825	6.6886	6.7631	5.2445	5.1611	10.2892	9.0857	4.26	5.6076	4.9246	9.2962	5.5329	8.7542	6.0424	10.0079	9.371	7.0605	7.7056	6.5642	9.97	6.3402	7.0829	6.1465	5.8943	6.1568	9.1516	7.4702	6.6039	5.5668	8.6537	8.3989	6.3032	6.7731	6.5129	6.1665	11.4848	6.9899	7.0038	6.4353	5.3951	9.5239	7.5313	7.6472	6.3264	9.1348	7.7787	7.1963	7.1551	6.3384	6.2587	11.5349	7.2354
PF3D7_0507800.mrna1_1	PF3D7_0507800.mrna1_1;1283	1283	7.8455	6.3318	7.7368	8.38	6.3679	7.4883	6.5033	6.7036	6.2743	8.4154	6.3794	6.4355	7.7645	5.0592	8.1396	6.0548	7.1681	5.7568	11.3866	8.2419	7.4287	7.8059	6.9283	12.0657	8.0488	8.3491	6.2823	10.0709	9.2143	7.3824	8.8841	6.229	11.7969	8.5956	8.1296	6.76	6.4954	11.4285	6.5965	6.5671	4.3597	5.7669	9.4724	5.7129	7.333	8.0888	11.4845	6.4365	6.2848	9.0475	5.6642	9.8015	9.4651	6.4725	8.2259	7.111	6.4899	9.047	9.7866	6.7155	6.3468	11.2207	7.684	6.9004	7.4689	7.3188	6.3207	7.1944	7.9545	8.9811	6.4665	6.2292	9.7185	9.2346	7.6809	7.458	11.2429	7.4493	7.8844	8.1964	6.8083	7.0395	8.4226	8.423
PF3D7_0507800.mrna1_1	PF3D7_0507800.mrna1_1;1284	1284	6.9248	7.2533	5.8359	9.0254	5.8696	9.9283	6.6185	7.3762	6.5385	7.5614	6.0488	7.3348	9.0156	6.6754	10.7622	7.201	7.9131	6.5549	7.8968	9.1819	7.5524	8.4723	6.2071	12.3745	8.0264	7.9824	7.1544	5.8775	9.4755	8.239	9.6864	7.0352	12.2292	8.9336	6.8725	6.1085	8.1565	10.4324	6.8028	7.0539	5.8625	5.3309	9.8754	6.2593	6.1334	7.4956	9.3207	6.7039	7.4843	8.8668	6.1102	10.2735	9.3369	6.9673	9.1337	7.7676	6.6511	9.133	8.5249	7.0955	6.3899	10.9963	8.3107	7.43	8.7145	7.6216	7.1657	8.3077	11.3451	8.7162	5.8387	7.0434	9.9088	9.9102	8.1794	7.3547	11.5347	7.9165	7.9511	8.7826	8.2036	7.0419	8.9369	13.073
PF3D7_0507800.mrna1_1	PF3D7_0507800.mrna1_1;1285	1285	7.2307	5.7377	5.8053	7.2296	5.4783	6.5256	5.243	4.6194	5.3576	7.7814	5.7639	5.2593	7.236	5.2574	6.8898	5.76	5.8934	4.2869	5.6029	7.4058	6.2388	5.3913	5.7978	5.7153	6.0697	5.1375	5.4057	6.191	6.933	5.9823	6.9314	3.8669	5.9083	5.8202	5.723	5.6308	6.297	9.048	6.4415	5.5677	5.4663	4.6571	9.1647	5.1006	7.6644	4.9212	7.9657	5.1243	7.1058	4.6668	5.9709	9.8831	5.0112	6.8686	6.205	4.8237	5.8883	7.9231	6.1489	6.243	5.8701	8.6268	7.4249	5.7616	6.2813	6.0938	4.1827	5.9709	8.3222	7.6373	4.7602	5.4841	8.7115	6.6299	6.8215	6.2141	8.8154	5.824	6.1268	7.2425	4.7645	5.0802	6.8917	9.0424
PF3D7_0507800.mrna1_1	PF3D7_0507800.mrna1_1;1286	1286	5.7858	10.0324	5.4269	6.7977	4.2668	5.4796	5.0197	5.2898	4.8875	6.69	6.0596	6.0054	6.1811	2.7634	5.6968	5.3992000000000004	5.8309	4.1635	4.6724	7.1177	7.4823	5.0081	5.0299	4.9088	4.7955	5.7578	6.3284	3.7474	7.5165	6.7474	6.5159	1.5753	5.8701	5.2392	5.6395	6.6222	3.7835	7.3615	6.3076	10.1423	5.6126	4.2795	8.734	5.9449	4.7247	4.7703	7.1253	6.1221	5.4535	4.8359	5.6687	9.9753	4.2787	6.1426	6.1247	4.7093	5.1469	6.2943	6.2752	7.1969	5.7779	7.8751	6.9806	5.632	7.5169	4.5868	4.9565	7.5672	6.4791	7.7489	5.8344	5.9878	7.1722	6.1593	6.4326	5.2223	9.0677	5.9925	5.6482	6.6039	5.9385	3.7236	7.7747	6.273
PF3D7_0507800.mrna1_1	PF3D7_0507800.mrna1_1;1287	1287	8.3036	6.3336	5.9236	5.8176	5.2649	5.2895	4.8777	4.7501	5.0777	7.9745	5.3445	5.8362	5.811	4.6404	4.4522	5.4063	5.5065	4.7087	5.0018	5.9303	6.3614	5.8826	6.0644	4.6194	3.5583	7.3183	4.8674	5.2758	6.3475	5.8999	6.6584	4.9402	4.9392	5.6625	8.6881	5.4692	4.735	6.6131	6.2458	5.6482	5.824	4.0286	8.9092	9.3927	7.2622	5.7761	7.3245	5.6401	4.7312	6.065	5.1412	9.1765	3.3688	6.4114	5.9962	3.9165	5.8079	6.8379	5.407	3.332	5.4915	7.9165	10.0122	5.5759	5.3082	5.3618	4.6363	6.7382	5.4806	7.5766	4.4128	4.8866	6.5491	6.1564	4.5154	4.8384	8.4031	6.5917	6.4885	5.812	4.4269	4.2683	6.9148	4.3847
PF3D7_0507800.mrna1_1	PF3D7_0507800.mrna1_1;1288	1288	6.0583	7.7727	5.2608	4.9579	4.1144	5.017	5.6372	3.6496	3.2898	5.4986	4.1691	5.4686	5.2735	3.228	5.2032	4.2891	5.1404	6.2143	4.8329	5.7923	5.3201	4.6633	5.1922	3.6938	5.2968	3.8629	2.9653	5.0005	6.5002	4.9364	5.3875	2.4489	3.7866	5.4413	3.9635	2.9184	3.8288	5.8909	5.382	7.477	4.0738	3.1375	7.7749	3.5934	5.2873	4.4489	6.1645	5.6256	4.2456	7.0705	4.6177	8.3513	6.35	4.4705	6.2837	2.6276	4.5198	5.0802	6.1554	3.7687	5.4617000000000004	6.1058	11.6097	8.519	5.0725	7.3503	4.9823	5.2399	4.7714	7.4803	3.275	4.5185	6.0009	6.1873	4.7306	4.9593	7.2514	8.721	9.066	5.1807	8.5909	5.8462	5.6812	6.3036
PF3D7_0507800.mrna1_1	PF3D7_0507800.mrna1_1;1289	1289	4.7608	5.5049	4.0951	5.3544	3.969	4.4222	5.3547	3.269	3.2434	5.4326	5.7197	3.8309	4.5484	3.9011	2.7485	3.8738	4.858	3.7323	4.2847	4.2854	4.5674	3.5021	4.4323	4.3688	4.7142	2.0144	3.6182	4.7027	5.4594	4.7955	5.1875	3.9269	4.6118	4.0286	4.4886	2.7782	3.266	5.4135	5.3252	3.8768	5.9305	2.4983	7.5396	5.3561	3.7093	5.0396	4.796	3.251	2.7634	4.8079	4.2257	7.8077	2.8074	4.5267	4.2079	3.0841	5.9521	4.354	4.6467	4.0583	3.9662	4.7323	5.6473	4.5783	3.5922	4.6798	1.3951	4.9274	3.111	6.2774	2.7203	4.7965	5.3501	4.8374	4.0461	5.2071	6.5049	5.0879	5.5491	4.89	3.9307	4.2824	5.1934	3.905
PF3D7_0507800.mrna1_1	PF3D7_0507800.mrna1_1;1290	1290	6.0928	4.1867	4.5735	3.7181	2.3561	3.4074	5.111	4.1043	3.3964	3.7949	5.1878	0	4.431	0.5261	4.189	5.1297	5.6996	4.6387	4.7219	3.366	4.926	3.3951	4.4757	2.98	4.7192	5.2483	4.5765	5.1293	5.7068	4.9165	6.0725	3.6299	4.3052	4.554	4.3001	3.1969	4.359	5.6153	4.5656	4.488	4.1699	5.1799	4.211	4.1675	4.0444	6.6299	6.4424	4.3413	3.8817	4.5311	3.797	6.1127	1.4383	4.3341	6.2089	5.7015	4.5404	4.1969	4.8679	4.7219	4.9112	6.5443	5.9373	5.0383	3.6622	4.6893	3.546	4.4874	4.4529	7.0338	4.8812	5.437	5.2494	4.2016	4.3964	4.9453	7.9117	5.1611	5.6061	4.0391	3.5497	4.1135	4.7409	5.4002
PF3D7_0507800.mrna1_1	PF3D7_0507800.mrna1_1;1291	1291	5.8278	5.6177	4.7772	5.4172	4.3132	2.6064	6.2422	5.972	5.3114	5.5957	6.3947	5.1268	4.9986	3.7876	4.5367	6.0128	5.8133	5.8686	4.712	6.7089	5.8265	6.2538	6.7362	6.2919	4.7203	3.8629	5.5144	4.9093	6.1683	6.2059	5.5723	6.3187	6.5555	5.6676	5.2585	3.9477	5.1554	6.5308	4.281	2.3533	4.0909	4.2675	5.8585	4.8192	4.0626	6.3509	6.8014	4.1119	5.9736	5.0665	4.1715	5.1342	5.4709	5.1135	5.856	6.1322	6.2382	5.3234	6.0947	6.2874	4.7181	5.6513	6.1572	6.3129	4.9035	5.5254	5.7087	6.0678	4.3639	6.7521	6.6788	5.6064	5.5832	5.3663	6.3863	4.6259	7.1513	4.5753	6.1647	5.7942	5.9743	4.5619	6.1359	5.9488
PF3D7_0507800.mrna1_1	PF3D7_0507800.mrna1_1;1292	1292	5.4296	4.903	5.3248	5.1322	4.3632	3.4263	4.7918	4.2016	3.2203	5.9683	6.4091	4.7458	5.4313	2.844	4.1683	4.9855	4.2479	3.0909	3.6803	5.5877	5.6977	6.3621	5.7698	5.1591	5.2865	4.408	3.1522	4.7735	4.8777	5.3736	6.3289	2.541	5.2083	4.5329	4.9914	4.5832	4.1914	6.1402	5.0811	2.9946	5.0587	3.6882	4.8733	3.3277	4.9937	5.3052	6.5121	5.4293	4.5072	5.3775	3.8963	5.0461	1.5656	6.0275	5.5829	4.8748	4.3363	4.8758	4.9293	5.6132	4.431	6.4097	5.0241	4.9284	6.3336	8.621	4.4867	4.9222	2.9542	7.6263	3.568	5.2935	5.5367	6.0815	5.087	5.5506	7.4366	4.4906	6.0201	7.7378	8.3939	4.1922	4.8846	5.1006
PF3D7_0507800.mrna1_1	PF3D7_0507800.mrna1_1;1293	1293	6.156	5.4973	4.8914	5.1497	1.9523	4.359	4.3854	5.2055	1.9598	5.1289	5.101	3.1619	5.6328	0.0704	5.0772	4.8207	6.0275	3.3262	3.4931	4.2668	5.3484	4.9241	4.9307	4.0036	4.585	4.9565	4.1001	4.4087	5.5762	5.1485	5.6121	2.281	3.7981	4.4686	5.4637	4.887	5.3614	4.0215	4.7115	3.774	4.1803	4.1243	4.7344	3.4647	6.5517	2.0942	5.3985	5.2203	2.7613	4.342	5.3702	5.2724	4.3045	4.5534	5.1643	3.6218	4.295	5.6381	5.5732	4.8115	5.7043	6.7229	4.8186	4.9523	5.0609	5.133	2.7181	5.3183	4.9977	4.4423	5.1289	3.9495	6.1426	5.5185	4.6859	5.5027	6.9363	2.4383	6.1177	5.4466	5.5942	3.0444	5.8741	4.079
PF3D7_0507800.mrna1_1	PF3D7_0507800.mrna1_1;1294	1294	5.7687	4.8465	5.856	4.9941	3.843	4.729	5.8066	4.856	5.5072	5.2024	4.3813	6.0768	3.7991	4.3827	4.477	5.5892	4.8283	4.2102	3.2296	3.2854	4.2157	5.0479	5.1687	4.5361	4.1018	2.86	7.2276	5.3771	5.1783	5.093	5.4601	3.0993	4.3023	4.3384	4.3978	6.982	4.5783	4.847	5.04	2.342	5.1815	4.2456	5.1391	4.5886	4.079	5.3736	3.6323	5.6415	2.5945	4.3154	4.7918	4.6582	3.6633	4.9045	4.7301	4.1683	4.4912	4.1169	6.2882	3.9846	4.6893	6.1753	4.8934	4.7981	5.5993	4.5795	4.0678	4.275	4.4731	4.9093	4.5558	4.5385	6.6378	5.5874	5.1743	5.2536	7.47	6.1434	5.3391	6.2458	4.5503	2.8074	5.191	6.0164
PF3D7_0507800.mrna1_1	PF3D7_0507800.mrna1_1;1295	1295	5.5744	5.0938	4.1867	5.373	4.6876	4.433	4.464	4.749	3.4841	5.4532	3.6519	3.4114	4.7991	1.9184	4.0531	5.121	5.5223	3.7093	4.1827	4.7908	5.2679	5.8902	4.915	4.0081	4.6764	1.144	4.2675	5.0738	5.2373	5.4679	5.1391	4.2426	5.0422	5.7274	4.7814	3.4463	4.4243	4.9598	5.1342	4.5261	2.742	5.7695	5.5087	4.5795	3.2824	4.6017	4.6605	4.6814	4.2126	4.7845	3.8953	4.2126	5.4928	4.6904	4.7975	4.9759	5.0148	5.6625	6.0345	4.9722	5.0361	5.8265	5.2946	6.0976	3.9411	6.2756	3.7803	5.0032	5.306	4.4323	4.854	4.2638	5.3056	5.9236	4.5922	4.7219	6.0032	5.3813	6.2309	4.9231	4.8171	4.1416	4.6456	5.4728
PF3D7_0507800.mrna1_1	PF3D7_0507800.mrna1_1;1296	1296	5.9317	5.7285	5.1396	5.3234	3.9919	4.6966	5.4121	4.7054	3.8669	6.0745	5.435	4.0117	5.0849	3.7506	4.189	4.3455	4.6064	4.4283	4.7929	4.8186	4.969	5.7079	5.9839	4.0557	5.1827	2.862	3.3219	4.7263	4.6724	5.1367	5.1473	5.4263	5.7071	5.3291	5.1252	5.1073	3.0233	3.0807	4.8525	4.0117	4.2994	4.0959	5.4601	3.7666	4.7618	4.9246	4.6041	4.9796	4.1018	3.8777	4.7719	5.0076	5.7296	6.1016	5.223	3.9336	4.6571	6.007	6.1256	3.6803	4.7698	5.3628	5.4199	5.1131	4.935	5.8014	2.9764	4.3052	3.281	4.649	3.3045	4.6679	6.1096	6.0455	4.9722	4.1424	6.0654	4.6662	6.6178	5.2994	5.3391	3.5173	5.9338	6.3413
PF3D7_0507800.mrna1_1	PF3D7_0507800.mrna1_1;1297	1297	5.8255	5.7949	5.6696	5.2052	4.5789	4.5589	4.431	5.1326	4.0635	4.6124	2.8817	4.017	5.1022	1.9709	1.6182	5.0985	5.4063	3.7824	4.8354	4.4502	6.6394	3.9709	5.4077	4.9864	5.4256	4.1875	5.6784	4.1169	4.7236	6.2449	5.3649	3.6971	5.0548	5.3757	5.1591	4.3992000000000004	3.9837	4.4012	4.6508	6.1003	4.5254	4.4989	3.8001	5.2976	4.079	4.3618	4.0661	5.0121	4.0781	4.3327	5.073	4.7382	4.5753	6.2508	4.8156	6.4316	4.1882	5.2664	5.5583	4.2623	4.3477	6.3516	5.575	5.1194	5.9186	4.8515	4.7975	5.7374	5.5832	4.8395	3.6288	4.7965	4.5435	4.5279	5.1695	4.6982	7.377	5.8273	5.7949	5.6191	4.7463	2.9203	6.4963	5.8465
PF3D7_0507800.mrna1_1	PF3D7_0507800.mrna1_1;1298	1298	4.8669	4.5116	5.6064	5.1619	2.1699	4.1611	4.7576	5.0747	3.9383	5.2698	3.9644	3.7442	4.9212	3.0566	4.0618	4.8575	5.0587	3.9184	4.4647	5.1679	5.1031	5.5056	4.8738	4.7565	5.5963	2.3477	5.4774	4.8288	5.0644	5.9846	7.439	2.7949	4.5198	5.3906	3.7377	4.0496	4.314	4.228	5.0475	4.2357	3.0909	3.4931	4.4867	3.4983	5.6079	4.1579	4.8826	4.4718	4.1481	4.9832	4.0959	5.0613	1.7049	4.7159	4.9016	4.5248	4.3861	4.6311	5.2491	4.5298	4.1465	5.8382	4.8972	5.1073	6.6433	5.4617000000000004	3.4983	5.3381	5.1747	3.4276	2.4594	4.6118	5.14	4.8851	5.4145	5.6904	6.681	4.1359	5.3122	6.3995	5.1408	4.4899	5.2887	4.0661
PF3D7_0507800.mrna1_1	PF3D7_0507800.mrna1_1;1299	1299	5.6551	5.1787	4.9523	4.319	1.7093	5.7811	5.044	6.6436	7.8108	6.5928	4.6058	5.2935	5.2087	3.7876	4.6685	3.7602	6.4512	4.0045	5.4128	4.5116	6.2544	4.5723	5.44	5.1506	5.6415	5.4686	6.3058	5.8032	5.2679	6.6893	6.0007	4.857	3.6781	5.7554	4.263	5.3374	5.243	5.6516	5.1239	2.9946	4.2079	4.2319	4.5838	5.6467	5.7336	5.8994	5.8525	5.9563	3.9298	3.9505	5.2638	5.5239	6.4793	5.0721	3.9364	3.5122	4.85	6.5373	5.5138	5.1886	5.31	5.5564	4.7071	5.6848	9.6874	5.2464	4.439	5.7594	5.285	4.4209	2.8639	4.8866	5.9409	4.7098	5.0605	6.7266	7.4237	5.0036	5.904	9.5738	5.8723	4.4919	5.9383	6.0264
PF3D7_0507800.mrna1_1	PF3D7_0507800.mrna1_1;1300	1300	6.8352	5.1795	4.9764	5.2153	4.6803	5.3995	5.4216	6.4338	8.2785	8.2875	6.4271	6.0824	4.9246	4.7388	6.1721	6.2743	6.8364	3.6599	4.2802	6.0175	6.5182	3.6542	5.5555	4.211	5.8931	4.3198	5.8686	5.8968	6.1955	5.8352	6.0527	4.4764	5.2784	6.6124	2.4931	5.8696	3.9551	5.1135	5.797	4.3625	4.0815	4.2578	4.4886	5.3107	4.6264	6.6415	4.6188	5.0237	4.4738	4.4796	5.0802	5.5904	5.8135	6.643	5.7634	5.4835	4.2126	5.3384	5.5416	4.116	5.1651	7.2065	5.9303	5.2772	9.2489	6.077	2.8738	5.4989	5.0409	3.4128	5.6352	5.6608	4.5957	5.7423	5.8347	6.8872	8.0671	5.4063	6.3183	9.5491	6.8486	5.0219	5.9481	5.5671
PF3D7_0507800.mrna1_1	PF3D7_0507800.mrna1_1;1301	1301	6.8023	4.9846	5.0955	5.1465	5.0674	6.3618	5.6826	6.3054	8.1729	7.3834	7.5186	5.888	4.4316	4.6594	5.9357	7.1107	7.3016	3.7655	4.9995	6.1189	6.7305	5.2909	5.0678	5.3027	5.582	6.3041	6.0798	5.7385	5.9001	6.648	6.4395	3.8738	6.3217	5.9953	5.7153	5.2052	4.6375	5.1449	5.2453	3.9616	5.4998	5.3023	5.1089	3.585	5.7306	6.7612	5.4812	4.9369	5.7068	4.2957	5.433	5.4828	6.9147	5.5868	5.7474	4.5367	5.2536	4.2441	5.2683	5.7544	5.4104	7.7187	4.7241	4.6229	9.8313	6.0135	4.6696	9.2977	6.2954	4.7371	5.4012	5.4205	4.9973	6.2707	6.201	6.3208	9.0168	5.6153	6.7646	9.6639	6.6904	5.0768	9.4311	5.5823
PF3D7_0507800.mrna1_1	PF3D7_0507800.mrna1_1;1302	1302	8.0363	5.7698	4.9896	6.5076	7.1326	6.8929	6.4774	6.6762	9.0017	7.888	6.7503	7.0729	5.8472	8.3752	6.3702	7.3549	6.8572	5.2943	5.4039	6.1963	7.3952	4.6433	5.1485	7.541	6.4607	6.4673	7.1913	5.332	5.9158	7.1249	6.8955	5.6733	7.5194	8.7007	6.5304	6.4718	5.3165	6.0826	5.3111	5.7993	5.9326	3.742	4.9718	5.9126	6.7733	7.3331	6.7783	5.769	5.7225	5.6401	5.6879	5.757	6.9765	5.8339	6.2841	4.7965	5.3041	5.3865	7.0629	4.8943	6.1414	6.9797	6.1247	4.3284	10.0574	6.0603	4.8334	6.2759	4.9373	4.8384	4.8515	6.2163	7.1477	8.1624	5.4896	7.0066	7.6561	5.2028	6.1171	10.5555	7.084	5.0361	6.3856	5.6716
PF3D7_0507800.mrna1_1	PF3D7_0507800.mrna1_1;1303	1303	8.6332	6.0079	5.7401	6.0736	6.7853	6.3223	6.1888	6.5138	8.7533	8.8385	6.7087	7.7001	5.9331	7.9821	6.4687	6.2519	7.2313	4.8694	5.2983	6.6638	6.625	4.1683	5.2743	7.1594	6.7596	6.0568	6.5196	6.6782	5.7358	7.2638	6.8216	3.6017	6.7092	7.3524	5.8022	6.5201	4.3406	5.669	5.3331	4.6582	6.6879	4.5981	5.4653	6.3524	6.646	7.6793	5.756	4.9388	5.4222	5.6744	4.6809	5.9761	7.2754	6.0126	5.4786	4.6775	4.842	5.4774	6.4647	5.5413	6.4816	6.6979	6.9659	4.8455	10.2443	5.3406	3.3813	6.1338	5.3441	4.8217	4.9444	5.1293	6.3441	6.4557	5.5426	6.3952	8.6326	5.954	6.3565	10.6141	5.8492	3.7592	6.8986	6.1799
PF3D7_0507800.mrna1_1	PF3D7_0507800.mrna1_1;1304	1304	9.1679	6.3436	5.3431	6.3436	5.9832	7.0274	6.1661	6.9613	9.1557	8.9512	7.8395	7.6168	5.2705	8.6118	7.0852	6.3196	6.634	4.0514	6.3818	7.2102	6.6326	4.858	6.5289	7.1274	5.6896	5.7905	7.2899	5.9725	8.1659	6.9927	6.7419	6.674	6.8796	7.3308	5.796	4.9514	3.8885	6.5412	4.774	6.6629	6.2808	4.2157	5.0126	6.2858	9.0852	7.0869	6.4418	5.0334	6.224	5.7737	4.5552	5.1554	7.3381	6.1713	5.9115	4.2578	5.2604	5.7065	6.192	4.857	5.2765	7.2657	7.273	5.0072	9.7324	5.4634	5.9558	6.8417	5.6562	6.2265	3.3205	6.7197	9.4718	6.9521	6.6762	7.2817	8.6225	6.6869	6.6889	10.3815	6.2583	7.1799	7.342	4.9841
PF3D7_0507800.mrna1_1	PF3D7_0507800.mrna1_1;1305	1305	9.0813	6.4383	5.8863	6.1459	5.7093	6.95	6.8551	6.4246	8.3407	9.0737	10.0891	5.8763	6.0121	6.1112	6.3194	6.0446	6.7741	5.4979	5.811	6.9967	7.0109	5.5251	7.3999	7.3469	6.0011	6.6809	7.2234	6.0775	6.8248	7.382	6.002	6.8477	6.6466	6.7215	5.3988	5.5188	4.8846	7.1077	7.0084	6.4053	5.6775	5.1131	5.6727	6.1393	9.2823	5.9098	7.7411	8.5859	5.7024	6.7053	5.8099	6.2437	6.5824	7.0044	4.649	4.8664	5.3754	5.8644	5.3366	7.3767	5.6389	6.9068	8.2211	5.6619	8.1838	5.3579	5.288	6.2798	6.6084	5.3597	6.14	4.6264	7.8027	6.2787	8.5188	7.1419	8.0036	8.0352	7.0946	8.6281	6.06	5.5521	7.5686	7.2704
PF3D7_0507800.mrna1_1	PF3D7_0507800.mrna1_1;1306	1306	7.6863	6.2634	5.9607	5.7918	5.1938	6.3816	6.09	5.2257	4.8763	7.6782	5.9855	5.7079	5.0824	5.4114	5.6778	5.1542	5.9885	3.9326	6.0043	6.7175	6.0132	4.9126	6.3884	6.0345	5.9588	4.8017	3.9477	5.2869	6.7565	5.7973	6.1641	6.8559	6.1006	5.7671	4.6565	5.3944	5.4195	10.5502	6.9063	5.8472	4.8217	4.3356	5.5835	8.0887	6.8755	5.4419	10.773	6.5679	5.6556	5.9784	8.3952	4.8058	5.1256	7.0897	5.6508	5.0054	4.9288	8.5736	5.3334	8.7273	5.6651	6.2735	4.6311	6.2769	6.0448	5.463	8.3604	6.093	6.7921	5.861	6.1633	5.2145	9.646	4.8063	10.4048	5.9977	6.9419	6.1012	6.8934	5.6398	5.4925	8.4376	5.7156	6.8223
PF3D7_0507800.mrna1_1	PF3D7_0507800.mrna1_1;1307	1307	9.8945	6.8502	5.4179	5.6929	6.2432	5.0197	5.9621	6.0356	6.5871	9.8266	8.0712	5.2048	5.877	6.79	5.7336	6.2718	6.0056	3.6299	5.5354	6.8357	6.6076	5.2968	7.4089	5.5166	5.6029	5.0453	5.5543	5.7038	6.4598	6.3413	6.5122	7.7428	5.7506	4.4634	4.7602	5.8989	4.6247	12.0079	6.0323	6.2042	5.7024	4.7219	6.4807	8.7275	9.7397	5.4189	11.3506	5.4925	7.3303	6.3334	8.471	4.9519	6.1707	6.5452	6.8251	5.5116	6.1408	8.4671	6.3174	9.8177	6.4843	6.229	6.8829	5.6256	6.0494	7.0199	8.7086	6.1613	6.0286	7.7154	7.5862	5.5037	9.436	5.5201	11.4562	5.5132	6.6793	6.5853	5.2361	6.3861	6.0303	8.9634	5.8089	6.6528
PF3D7_0507800.mrna1_1	PF3D7_0507800.mrna1_1;1308	1308	9.7903	8.1881	6.8749	6.7732	6.3295	7.088	6.6569	6.9728	6.9304	10.1645	7.8068	7.2033	6.6472	6.87	6.127	7.0366	6.6457	6.0148	7.495	6.7182	6.8643	7.4423	7.4917	6.8759	7.041	5.9577	6.6606	6.9395	7.5374	7.42	7.962	7.6644	6.8372	7.1285	5.6957	6.9059	6.1957	11.4228	5.8895	7.649	5.8597	5.2032	7.1357	8.9776	9.7563	8.2834	11.0985	6.2132	7.3452	7.3468	8.7711	5.6238	6.9241	6.6369	8.0815	5.9812	6.4343	8.5409	5.9991	11.3667	7.0754	6.4419	7.5695	5.7856	7.7592	6.7729	9.3345	7.0288	7.3455	8.8027	7.511	6.1071	9.3059	6.5483	12.6995	7.1589	7.3838	8.0322	7.1754	6.8552	6.1338	10.0239	7.0754	7.5153
PF3D7_0507800.mrna1_1	PF3D7_0507800.mrna1_1;1309	1309	10.2466	8.6269	5.2257	8.5946	5.2683	6.3431	7.4643	8.1424	7.5275	10.6135	9.4483	8.5784	9.4029	6.5507	5.8377	6.9797	8.2987	7.4661	7.309	6.9165	8.0406	6.2128	7.9348	6.9709	6.8892	6.724	6.5689	7.2797	7.1374	7.9569	7.9584	8.3018	7.1064	6.0706	6.2252	6.6827	5.7134	12.2508	6.31	8.2758	6.8819	4.7436	7.9942	9.8352	11.0004	8.1387	11.9024	5.8644	7.2733	8.9471	8.9922	5.5741	6.4663	6.6085	8.6568	6.1313	6.292	8.3167	5.7745	11.5117	6.2192	7.4876	7.7861	6.7691	8.8895	6.9726	9.7038	8.0225	7.4169	8.4438	6.7089	6.7872	9.6356	6.4715	13.2011	7.5348	8.1477	8.088	7.4278	9.1094	7.0308	10.4284	8.187	7.4426
PF3D7_0507800.mrna1_1	PF3D7_0507800.mrna1_1;1310	1310	10.5125	8.6004	7.0691	9.6421	5.5573	6.7294	7.7595	9.2925	7.2309	11.2141	11.7005	8.661	10.699	6.3757	5.9189	7.6426	9.709	6.7727	7.001	7.8316	8.0251	7.7174	8.4055	8.2655	6.8828	6.8035	6.8396	6.4761	7.7638	8.9461	8.5318	8.0354	8.0097	7.4568	6.278	7.023	7.5606	10.0372	7.0125	8.4635	7.0255	5.4565	7.1661	9.2843	10.8633	7.195	10.5907	6.0181	7.8482	7.5014	9.3872	6.5038	7.0871	10.8685	8.4307	7.0213	5.993	8.634	5.9062	11.6597	7.4726	7.7616	7.9927	6.9281	8.7118	7.2524	9.8016	8.7212	8.4791	8.2382	7.1724	6.1817	9.5473	6.7477	13.0194	7.1078	8.3336	8.2572	7.8627	8.4052	7.3284	10.4584	8.68	7.8426
PF3D7_0507800.mrna1_1	PF3D7_0507800.mrna1_1;1311	1311	10.5873	9.4216	7.5645	9.4504	7.0223	7.1624	8.1301	9.1705	6.72	11.0149	8.3386	8.6816	10.2798	6.7197	7.0123	7.181	9.4692	7.0003	7.3416	9.0402	9.8854	8.2913	12.8829	6.6109	7.5958	9.5289	7.1676	6.2409	8.6309	10.6593	9.1549	13.2866	6.7493	8.0104	9.2049	7.6978	8.0111	10.259	6.9333	8.9164	8.0448	5.7336	7.4522	8.3123	10.5507	7.8012	10.6303	7.1162	7.2144	8.2105	8.9353	7.7116	8.0709	7.7231	7.3732	7.0561	7.6784	9.9862	7.3359	11.6231	6.853	7.9962	8.8959	7.7743	9.3571	8.8122	9.7243	8.7753	7.4416	8.7668	7.801	8.1721	10.519	8.6073	13.0406	8.0764	9.5308	9.1752	8.8434	9.5276	8.2584	10.2193	9.5801	7.3745
PF3D7_0507800.mrna1_1	PF3D7_0507800.mrna1_1;1312	1312	9.7786	8.075	5.9964	8.3714	6.4133	6.5076	7.3624	8.7206	6.4614	9.507	7.6102	9.0194	8.2452	6.4468	6.1769	7.8737	8.7976	6.9537	6.5685	8.3476	8.2909	7.1493	8.5505	7.6312	6.1761	7.0262	5.1851	6.5526	8.7031	8.8038	8.0219	7.8377	7.3289	6.931	6.6692	4.2802	7.1233	10.9567	7.0272	7.3593	6.9292	5.5792	7.7991	9.3679	9.7411	7.3652	11.1005	6.9392	5.8276	7.1842	9.184	6.4058	6.4301	8.5228	7.0831	6.5953	6.3336	8.8234	5.6308	11.385	5.9934	7.2839	8.3276	7.9298	7.3013	5.9406	9.9609	7.196	8.0958	7.5883	6.2924	6.1542	9.8892	6.543	13.2842	5.6576	7.8514	8.066	8.7819	7.7729	5.9258	10.65	7.9785	7.5134
PF3D7_0507800.mrna1_1	PF3D7_0507800.mrna1_1;1313	1313	7.7382	6.6261	6.716	6.8502	7.6339	5.8384	6.8374	7.871	6.1536	8.3972	7.2104	10.3082	7.3561	6.555	6.2443	6.8728	7.9938	8.0694	6.4709	7.9901	8.1516	6.9209	6.797	6.9729	6.2267	6.7287	4.6651	6.2284	8.0664	8.7075	7.5558	5.6276	7.0258	7.0734	6.5899	6.8296	5.856	10.0139	7.4193	6.4094	7.3212	5.4022	7.5583	9.6295	7.4464	6.8517	10.3563	6.516	5.0772	7.3352	9.7592	6.6776	6.9665	7.9468	6.7622	6.0811	7.2891	9.1426	6.5956	11.5524	7.6533	7.5198	9.2189	7.9617000000000004	6.9506	6.1125	10.0942	6.8236	8.0132	7.5841	6.9254	6.8826	9.6889	6.5195	13.0801	7.5817	9.0723	9.088	8.54	6.8348	6.9377	10.3957	6.3738	6.9879
PF3D7_0507800.mrna1_1	PF3D7_0507800.mrna1_1;1314	1314	9.0812	6.6352	8.8885	8.6185	4.7527	6.0446	6.9011	7.7226	6.0581	9.8401	7.3873	11.1733	8.2987	6.0616	6.7278	7.7408	8.6921	7.7298	6.5368	8.2829	8.7626	6.6871	6.5002	6.6997	7.8281	5.288	6.2804	6.4278	7.7813	8.7943	7.6075	6.3091	7.218	8.1947	5.1313	6.6169	7.1244	9.8893	7.0364	6.5865	7.0639	5.504	8.2167	9.6531	8.5725	7.7268	10.235	6.3633	5.0308	7.1448	9.8293	7.4794	7.7116	8.0502	7.6165	7.6615	7.3583	8.9466	8.1661	12.0073	7.2491	7.7721	10.8954	7.8025	7.8507	6.5836	10.1574	7.6092	6.8407	7.7218	7.254	6.9158	9.7169	8.1675	13.3556	7.8636	8.9378	10.414	8.581	6.8555	6.5192	10.929	7.8795	6.9515
PF3D7_0507800.mrna1_1	PF3D7_0507800.mrna1_1;1315	1315	7.4052	8.2102	7.6452	7.9097	6.1583	6.6851	10.3515	10.8077	6.601	7.7792	9.5136	12.4236	7.3482	6.5457	7.2186	6.6418	11.9141	7.0827	6.5738	9.1141	8.8693	6.5002	6.1326	9.1839	6.4593	8.0993	6.3058	6.0826	9.2226	9.2458	7.4736	5.3604	9.3409	7.4439	8.1894	6.3043	5.6631	11.7439	6.3602	6.1707	8.6279	4.8369	8.6778	9.8045	8.5117	6.8881	10.4861	5.7164	6.1447	7.0282	9.7248	6.9787	8.9961	7.9308	7.0151	6.8133	6.8901	9.0607	11.752	11.87	9.4896	8.0104	10.2975	8.1446	6.7727	5.9948	10.1331	6.5618	6.9195	7.5391	7.2737	6.5013	9.3029	11.7808	13.1681	9.0716	9.044	7.6687	8.5294	6.8288	6.6387	10.6483	7.6476	7.451
PF3D7_0507800.mrna1_1	PF3D7_0507800.mrna1_1;1316	1316	7.4536	6.6922	7.3358	10.0828	6.7405	7.0714	6.1777	7.0458	6.9199	7.9746	6.682	13.9408	9.6238	6.8234	6.4543	5.2506	6.9068	7.0952	5.3154	10.669	7.4085	7.2336	6.1544	6.8845	6.4124	6.1819	6.8773	5.7779	11.1454	7.1861	7.2646	5.4643	7.0344	6.8297	5.6645	6.8331	6.7581	6.379	6.1187	4.848	4.1473	4.8495	7.3921	8.1189	5.7666	6.504	7.1069	5.9011	5.7999	7.4831	8.8429	6.3884	7.6881	6.8271	5.7098	6.0721	7.1024	8.0434	14.4639	11.4341	12.0816	8.4722	7.4188	5.9766	6.0564	5.9934	9.4732	6.0259	7.5233	6.7791	5.704	6.6047	8.3712	14.3587	12.5512	11.6245	8.6188	6.7297	5.8027	7.2569	5.7745	10.155	6.1218	7.7363
PF3D7_0507800.mrna1_1	PF3D7_0507800.mrna1_1;1317	1317	6.3759	5.9495	7.1276	7.1651	4.645	7.1047	6.9706	6.5065	3.7803	7.1467	5.3757	11.8382	5.8736	3.4738	6.5095	5.546	7.1829	3.1194	6.8061	7.6805	7.3544	5.6439	5.2028	6.0248	5.1185	4.1961	5.0009	5.9456	7.4391	7.1483	6.1056	4.6029	5.7874	6.3254	5.4774	4.4679	7.4179	6.0936	5.4002	5.8507	6.3489	5.4709	5.7249	7.2772	4.8704	6.6548	6.5711	5.31	4.7944	5.3593	8.851	5.5326	7.2385	6.2858	6.575	5.9136	7.2675	6.8542	8.8859	7.7539	7.2326	7.1306	7.0479	6.5948	4.5777	6.5253	8.7979	5.1946	8.0018	5.8445	5.1473	6.9536	6.7162	8.3536	8.3435	6.9391	7.5898	6.7491	5.6401	5.3423	5.4538	8.7389	5.6676	7.8526
PF3D7_0507800.mrna1_1	PF3D7_0507800.mrna1_1;1318	1318	6.5421	6.1841	6.6434	5.1338	5.114	6.5323	5.2502	5.7996	5.0721	7.3893	5.6223	5.8627	4.742	4.4376	5.8276	6.8701	5.7301	4.9662	5.9103	6.7764	7.5598	4.3241	5.4757	6.1729	6.1643	4.6223	5.111	4.9146	7.2149	7.4624	6.4338	4.6814	5.6639	6.3347	4.6622	4.4053	6.2034	5.0166	5.8143	6.3816	5.1878	5.4621	5.4009	5.3684	4.813	5.233	6.2561	4.8649	5.5662	5.7889	9.0776	4.9174	6.2988	5.9189	6.499	4.7856	5.9766	6.2913	5.8642	6.5035	6.0459	6.5155	11.2138	8.7907	5.3868	5.4565	5.3604	5.8217	8.2574	6.2617	5.479	6.3773	5.6061	5.6067	5.7393	5.9453	6.7045	7.9351	8.8569	5.1985	5.3947	5.2836	6.4468	7.3842
PF3D7_0507800.mrna1_1	PF3D7_0507800.mrna1_1;1319	1319	6.3196	6.0921	7.8559	6.2681	6.0932	6.155	5.5641	6.7969	4.9709	6.2464	6.4679	6.1693	5.8602	5.2806	5.3049	5.5604	6.2613	4.7634	5.367	9.183	8.9377	5.0531	4.9896	6.1621	6.242	5.5543	4.3349	5.7071	9.4611	8.5281	5.3716	5.7085	6.4268	5.9957	6.4712	5.876	5.537	6.9807	5.9314	5.1252	7.9885	5.6707	5.5696	4.8909	5.1898	4.6871	6.2178	5.8286	5.6851	5.6165	7.5995	5.7949	10.4225	9.1617	4.6444	5.4413	5.8863	6.0391	8.1717	6.1214	5.7274	6.9804	6.3653	6.052	5.1252	5.4172	5.021	5.6843	7.0097	6.1144	5.0691	5.6831	4.8674	7.6395	5.5999	5.988	7.2761	6.1077	5.822	6.4529	5.5506	4.4296	5.9023	7.2005
PF3D7_0507800.mrna1_1	PF3D7_0507800.mrna1_1;1320	1320	5.723	5.8672	5.4039	5.5765	5.3551	5.9038	5.1131	4.8669	5.2418	6.5475	5.1408	5.374	4.669	4.1449	4.3834	4.9331	5.8094	3.861	5.6343	6.127	5.8179	6.8089	5.1052	5.8985	5.3743	4.0531	4.6887	5.4774	6.5686	5.8291	6.3933	4.2772	6.3152	5.2979	4.9179	4.1683	4.6076	4.6041	5.054	5.5419	4.0592	5.6299	5.3201	5.2536	4.858	5.877	6.068	4.8575	4.8605	6.2998	7.6531	5.7266	6.2787	8.7836	5.314	5.2106	4.3882	5.877	5.5644	4.3284	6.327	6.3163	5.3341	5.0896	5.5129	5.6241	4.6876	6.0618	7.1736	5.7093	5.6032	5.4063	5.8741	5.6673	6.2895	6.487	6.5113	6.3963	6.4754	6.1022	5.3012	5.2581	6.0505	7.2673
PF3D7_0507800.mrna1_1	PF3D7_0507800.mrna1_1;1321	1321	5.6229	5.1815	5.575	5.6755	3.9644	5.7186	5.5116	5.5195	3.5033	6.3034	5.0544	5.1432	4.7371	3.9964	5.7557	4.4548	5.5859	4.3868	5.0535	5.3611	6.0936	5.246	5.6696	5.6188	5.6865	5.1977	4.1094	5.1497	5.8326	5.7913	4.8374	3.6229	5.0652	5.5951	4.7268	4.5217	6.5603	5.4617000000000004	5.0483	4.0303	4.7613	4.6536	5.2798	4.1375	4.5963	5.4124	6.6717	5.5919	5.6008	8.1745	8.6704	5.9362	4.257	9.8259	5.1194	5.2001	5.228	5.2884	5.947	3.4005	5.098	6.9312	5.1481	5.3865	4.8861	5.4744	4.5103	5.5604	3.5447	4.9837	4.2891	4.7996	5.3847	5.7331	5.1723	4.7991	7.3046	5.6121	6.0292	6.0661	5.0405	3.8787	5.5491	6.0923
PF3D7_0507800.mrna1_1	PF3D7_0507800.mrna1_1;1322	1322	7.6338	5.5699	4.1627	7.2272	5.3201	8.7863	7.0033	5.5512	4.3219	8.4883	6.0721	6.068	6.7741	5.2946	8.4442	6.5938	5.7018	5.4588	5.6177	6.5901	8.0395	6.3623	5.8615	6.1305	5.93	5.2219	6.2999	5.7663	6.7525	7.2618	6.1524	6.8276	5.9821	6.7247	5.0365	5.4189	10.7449	5.1711	7.0145	4.6536	4.0985	7.686	6.6165	5.5786	7.6652	6.4591	6.3149	6.5503	4.9112	5.8166	12.2383	6.5721	6.1227	11.0893	6.922	5.6636	5.5091	6.729	6.4386	6.27	6.2959	7.8954	6.8914	5.5635	5.1699	6.1558	5.4864	4.254	5.3395	7.656	6.2754	5.5829	7.0671	7.9109	6.8749	6.7597	8.3719	6.4305	6.0226	6.0352	6.0246	6.2079	6.8743	5.9162
PF3D7_0507800.mrna1_1	PF3D7_0507800.mrna1_1;1323	1323	9.1102	5.1946	5.1264	6.945	4.5723	7.6126	5.323	4.4893	4.9093	9.2137	5.8592	6.4152	7.2595	4.7268	7.9836	5.4995	5.1607	5.2063	6.0464	5.9052	6.9164	4.9732	5.1934	6.3416	6.1185	3.8032	5.191	5.3183	6.4772	7.1966	6.7942	2.846	5.7988	6.141	3.025	5.4925	10.1743	5.497	4.7975	4.1416	5.2924	4.7803	5.4152	6.2061	7.7828	6.5671	5.8019	5.2211	5.1461	4.4496	10.5006	6.1077	5.6559	10.3928	6.7934	5.3205	5.1338	7.0827	5.153	5.8674	5.2373	6.9619	7.0776	6.2466	9.3348	5.8912	6.5506	7.3304	6.5256	5.8917	6.0485	5.3259	7.5561	5.6662	6.0405	5.3384	7.5966	7.0886	6.4954	10.1264	5.9869	6.6097	7.857	5.6525
PF3D7_0507800.mrna1_1	PF3D7_0507800.mrna1_1;1324	1324	14.2676	5.5692	5.9628	5.7385	4.2456	8.792	6.463	4.7751	3.6848	14.2959	5.8802	5.8412	6.1857	4.5046	9.0699	7.7557	5.7666	5.8495	6.134	6.928	6.6398	6.7691	5.8664	7.2079	5.511	4.4976	5.4306	5.2739	6.9595	5.887	6.8197	4.3434	8.5348	4.6247	4.9011	5.7366	8.5357	5.5298	6.0951	5.0904	10.1677	5.5148	5.1855	4.7093	13.5025	6.2591	6.3223	5.7195	5.225	5.0426	11.2656	5.9324	5.9467	10.6927	6.0555	5.6896	5.2593	6.4089	5.779	6.3368	5.8765	7.1999	6.6972	4.5832	5.9331	6.8796	5.1957	5.347	5.2012	6.8479	6.2498	6.5182	7.1059	5.8092	7.072	5.5702	8.1214	5.7858	7.4926	6.6225	6.9733	4.7511	5.9509	6.2595
PF3D7_0507800.mrna1_1	PF3D7_0507800.mrna1_1;1325	1325	8.0389	5.3614	4.859	6.1171	4.9288	8.4309	6.2422	6.243	4.7538	8.1442	5.813	7.5183	5.6132	5.5835	9.0779	7.1563	5.8209	6.2065	6.0985	7.7912	7.968	5.7057	6.2832	5.8844	7.8034	4.0161	5.9095	5.9616	7.4462	8.0597	6.7553	7.2736	6.5782	7.4062	5.3501	5.7983	9.718	5.6094	4.8227	5.9224	5.6317	4.7159	5.667	6.1119	7.5507	7.336	6.3665	5.7079	4.8079	6.7531	12.3247	7.0901	6.8752	10.8664	5.9397	6.7208	5.6803	5.9456	5.4874	5.7698	5.5747	7.4756	6.3096	5.6241	5.6256	6.2288	5.0387	5.8612	6.4718	7.4735	6.3023	6.3354	7.9172	6.9091	6.8367000000000004	6.52	8.0948	5.0369	7.0721	6.567	6.6762	4.9016	7.207	6.6427
PF3D7_0507800.mrna1_1	PF3D7_0507800.mrna1_1;1326	1326	7.1458	6.2022	5.3568	5.6893	4.8006	7.7939	6.5697	5.4502	3.1779	7.6682	6.3089	6.1637	4.7241	5.3865	7.7751	7.4304	6.1495	5.275	5.2946	8.5171	6.4601	5.0742	5.3334	8.1378	6.0932	5.7931	5.4673	5.4016	8.5673	7.0732	5.8063	4.7814	7.8147	5.435	5.5592	5.8763	8.3912	5.2645	5.1731	5.5892	2.9107	5.0023	5.3789	5.5996	7.2836	6.0568	5.9825	5.4416	4.9667	5.3259	12.2628	5.5179	5.2544	11.7276	5.6387	5.9798	5.306	6.1585	6.288	6.1471	6.3043	7.5651	6.2485	4.9269	5.2445	6.3311	4.9528	5.2928	7.8909	4.9841	5.6302	5.2407	7.2989	5.8924	6.5038	6.5388	8.015	6.0023	6.6845	5.6673	5.946	5.2227	5.6656	7.6405
PF3D7_0507800.mrna1_1	PF3D7_0507800.mrna1_1;1327	1327	7.4109	6.0283	6.5481	6.1322	4.5484	9.1201	8.8986	6.054	5.1313	8.3012	6.3439	7.4893	5.8522	3.0909	9.0799	9.7945	6.607	5.1098	5.911	6.3125	6.2304	5.1707	5.5774	6.5676	6.9178	4.9846	6.7498	5.5613	7.1776	6.9982	6.904	3.3291	6.2519	7.2526	5.1538	5.6585	10.3662	5.9551	5.3487	5.009	4.6854	6.1922	6.1912	6.2415	6.7377	6.1083	6.955	6.2988	4.9855	7.2967	12.0387	6.1135	6.585	12.7035	6.0762	6.947	6.1451	6.0376	6.4126	6.545	6.204	7.6321	6.7919	5.2296	4.3384	6.1297	4.8273	5.7208	8.0269	6.8429	6.4	6.7454	6.3973	6.7456	7.4055	6.5351	8.0157	7.3904	4.7903	6.0883	6.8302	5.5151	6.3375	8.4687
PF3D7_0507800.mrna1_1	PF3D7_0507800.mrna1_1;1328	1328	7.0785	5.6865	5.7301	5.7474	5.211	6.7533	7.6662	4.669	5.4699	7.2802	7.2065	7.4208	5.5948	4.2525	7.1145	8.7021	5.6326	5.9406	5.6023	5.8395	5.7597	5.3961	4.9312	6.5741	5.7175	4.6058	5.218	5.0361	5.9966	5.9222	6.4869	4.6288	6.2124	5.8171	5.0374	6.1336	7.7058	5.6809	6.4694	5.8625	5.8965	5.3132	5.6011	6.0402	5.6993	5.4482	6.0648	5.89	5.6982	6.8462	10.1001	6.4408	6.2298	9.6411	5.8074	5.7645	5.0575	5.7772	5.5226	5.9467	6.8595	7.1128	4.6798	4.9887	4.8181	5.0955	4.6753	4.6088	7.2522	6.121	6.598	4.887	5.5323	5.7287	6.5075	5.8856	7.3134	5.9873	6.0777	5.6648	4.5613	4.8379	6.065	7.5932
PF3D7_0507800.mrna1_1	PF3D7_0507800.mrna1_1;1329	1329	6.0253	5.6144	5.9196	5.6539	3.116	7.4286	6.5604	4.3176	4.3778	6.6665	5.211	4.985	4.6241	3.1667	7.8935	7.1541	5.5354	4.0453	5.5323	6.4661	5.7793	5.0989	4.8856	6.6042	5.126	4.8027	4.2403	5.3445	4.7126	5.4621	5.7608	3.8063	3.4303	4.464	5.0832	3.3813	5.0224	5.0853	5.275	3.4128	4.6444	4.8058	2.2048	4.6938	5.1518	4.235	6.464	5.7706	3.6803	4.8525	4.4841	5.9653	3.6893	5.5996	5.7991	5.2114	5.0422	5.0985	5.4696	5.3205	5.61	6.5771	4.4919	5.3684	4.0678	5.2954	5.4128	5.0067	5.9136	5.0561	4.0444	5.2498	4.8684	4.7639	6.052	5.2869	6.4611	5.1723	5.4731	3.9828	5.2145	4.6135	5.2399	5.8527
PF3D7_0507800.mrna1_1	PF3D7_0507800.mrna1_1;1330	1330	6.8282	5.1587	4.856	5.5726	1.8074	7.6371	7.6214	4.9293	4.7538	6.8696	5.5185	5.1922	5.8892	4.541	7.4503	8.2562	5.3547	4.3889	3.6253	5.9711	5.8866	3.4396	7.5104	6.364	5.6413	7.0352	4.3477	5.1235	5.6656	6.7216	6.1955	7.4126	6.5239	6.1629	6.219	4.3681	4.6508	5.7347	5.2832	4.0557	5.5413	4.9891	7.2301	5.1965	7.9224	7.4932	5.9697	5.3505	6.6415	4.2615	5.3363	7.11	7.4634	8.5835	5.2346	6.4155	6.6323	5.5049	5.7374	5.6679	9.3667	6.546	6.2373	6.561	6.388	5.6716	6.0085	6.1295	7.1485	5.1518	5.8222	6.6193	6.1033	5.1878	6.2261	8.6161	7.5114	5.3248	6.508	5.594	5.2574	6.5048	6.4403	7.0135
PF3D7_0507800.mrna1_1	PF3D7_0507800.mrna1_1;1331	1331	6.2568	4.9331	5.1481	5.3909	8.7615	6.726	7.1278	5.0553	9.2373	5.7942	6.1322	3.9551	4.6977	8.3139	6.8162	9.1235	5.8795	5.0356	3.6893	5.4607	5.9894	6.3023	4.3009	5.0215	4.8304	3.1811	4.9667	5.2319	4.89	5.8787	7.3391	0.3896	6.3397	5.8812	5.3656	5.2122	5.3806	3.5122	4.9203	5.0121	4.8535	3.9542	5.0063	3.5595	5.2422	4.1651	4.6188	5.0747	4.135	6.3851	5.3136	5.7442	5.9984	5.5292	5.8326	4.0738	5.5674	6.4099	6.3554	5.86	5.4515	6.2724	10.9102	4.393	5.025	5.4416	4.9932	4.2668	6.5866	4.9179	5.1542	5.9495	7.3245	5.2211	6.398	5.6519	7.635	10.3911	6.4293	5.5429	4.4995	5.8309	6.1793	7.5044
PF3D7_0507800.mrna1_1	PF3D7_0507800.mrna1_1;1332	1332	5.4135	5.1432	4.1595	4.4575	5.9512	5.6276	6.2159	2.0215	7.7974	6.6119	6.042	4.0815	4.8475	6.4189	5.5904	7.2972	4.7131	3.6588	0.7398	4.0045	5.6473	4.6792	4.8415	4.8207	5.6206	4.3834	3.8248	5.1056	5.021	5.0076	5.1902	2.157	5.4185	4.3356	4.6159	2.9146	4.5091	3.8268	4.8455	3.6904	2.6554	4.9359	4.9303	4.7355	4.8032	2.0036	5.4256	5.0687	2.9855	3.9864	4.106	4.3568	2.272	5.7988	5.2965	5.1538	5.2292	4.8748	5.4896	4.2585	4.925	6.3716	8.7565	3.9644	4.5644	4.854	3.9165	5.4764	3.6392	3.3896	4.925	5.0566	5.4989	3.9495	3.6781	4.8723	6.1876	8.5948	5.4033	4.0144	5.0875	4.5484	5.2506	4.9274
PF3D7_0507800.mrna1_1	PF3D7_0507800.mrna1_1;1333	1333	5.9568	4.963	4.8831	3.8258	3.5874	4.4229	4.7793	4.6571	4.5521	5.6203	4.4607	4.504	4.6433	3.2765	3.6496	5.6159	5.4803	3.9754	5.4899	4.9959	5.8344	5.0461	4.225	4.594	5.2044	4.6387	4.1383	5.0054	4.9505	5.4643	5.4535	3.406	4.5546	4.7745	3.6462	3.6194	4.5323	5.0005	5.4141	4.6182	2.774	4.554	4.6786	4.2585	5.1558	4.582	5.7018	4.0909	4.1779	6.1904	5.5466	4.582	2.862	5.7436	5.0453	4.4469	4.942	5.6817	5.1683	2.9355	3.4383	6.6018	8.3345	5.0777	3.5862	4.4276	4.2234	6.9956	5.3252	3.9174	3.7334	4.8972	3.6679	4.5091	5.2334	4.9644	7.0517	8.4391	4.5632	4.4195	5.1449	4.8505	6.6631	4.6837
PF3D7_0507800.mrna1_1	PF3D7_0507800.mrna1_1;1334	1334	6.7456	6.7197	5.9948	5.7279	8.4493	5.6421	6.0896	4.7714	9.3146	7.874	7.8952	5.6614	5.5865	8.9422	5.1997	7.9021	6.0551	4.7714	3.858	6.0215	5.9803	7.394	5.3593	4.9481	6.6299	5.238	5.3656	5.9857	7.2546	6.3579	7.8638	4.0135	4.1707	6.5609	4.5002	4.9322	4.8151	6.4133	6.1813	5.9962	4.7334	6.1348	4.5491	4.7208	5.8612	5.3736	5.8664	4.9878	2.1077	5.8427	5.5635	4.5435	6.8265	6.4499	7.1355	5.3391	5.272	6.5959	6.007	5.0299	5.1127	7.5702	9.0139	6.1526	4.4012	6.6827	4.8836	8.4052	7.145	5.915	4.4951	5.4568	7.2749	5.8941	5.2876	4.849	8.1802	8.2136	6.3743	5.3067	5.7301	5.3985	8.8579	6.9529
PF3D7_0507800.mrna1_1	PF3D7_0507800.mrna1_1;1335	1335	8.2803	7.4896	5.0921	6.4466	10.5286	4.6954	6.2985	3.9964	11.6312	9.1023	5.6682	5.2521	6.5041	11.084	5.517	8.9597	6.1258	3.8268	5.5351	6.0766	7.1273	7.2833	6.7152	6.453	10.8501	5.2544	4.3391	4.4456	6.5029	6.5692	8.2156	6.6053	6.1599	11.5802	4.5072	4.5129	5.0027	6.3913	5.9796	6.8067	6.9578	8.0808	5.7342	4.6938	8.3486	7.2819	5.7663	6.1094	5.0725	5.9837	6.5758	5.6545	6.2401	6.8348	7.4967	7.3068	5.1006	6.9745	6.9745	9.5815	5.2765	7.1367	9.4909	5.4239	8.7607	5.7347	6.3345	6.7534	6.6347	6.2826	6.4266	5.4867	7.7142	6.2411	9.8031	6.4722	8.6556	8.5	5.5245	9.1414	6.2321	6.0358	7.5267	6.8386
PF3D7_0507800.mrna1_1	PF3D7_0507800.mrna1_1;1336	1336	6.3896	5.8117	5.09	5.4825	11.9401	5.2319	5.6159	4.856	11.8014	7.4683	3.6427	5.4561	5.1759	12.5826	4.8001	6.5651	3.8339	5.1918	4.4601	5.0233	5.5589	7.2733	5.7991	5.7613	12.2383	4.272	4.4822	4.9079	6.098	5.9324	8.0633	4.225	5.6702	13.0399	4.2196	1.406	5.0887	5.7949	5.5586	5.7027	6.1252	7.0097	4.8768	5.4303	6.1447	5.3023	5.8701	5.2137	4.0951	4.6456	5.2137	4.0206	4.9093	6.019	6.7923	6.2988	5.0858	5.4246	6.205	7.9384	4.8694	7.3923	8.794	5.0009	7.9212	6.6558	4.9467	6.0585	5.2928	5.128	5.4476	4.8084	6.3217	5.9293	8.3841	5.537	7.2822	7.6344	5.6665	8.0872	6.9979	2.6462	6.8545	5.9222
PF3D7_0507800.mrna1_1	PF3D7_0507800.mrna1_1;1337	1337	6.3375	5.717	4.4594	3.9495	6.9689	2.6736	4.4848	3.4303	6.3217	6.1342	3.7093	5.3313	4.6485	7.7392	4.4963	4.7698	5.0742	3.3827	3.6814	3.7856	6.8765	4.6076	3.2957	3.116	6.4968	4.0444	4.1408	4.09	5.7301	5.7192	5.5413	2.4114	4.3639	6.3792	4.5211	3.3462	5.4232	4.6165	4.6328	3.717	4.9312	5.0201	4.7279	3.9846	4.1546	4.9255	4.5416	5.8374	4.3067	3.0704	5.2296	4.7639	3.8053	4.7576	5.0018	2.774	4.8176	4.5072	5.0117	3.86	5.2403	4.9236	3.8953	5.1342	3.969	5.6736	5.4581	4.4835	4.9472	4.9006	3.6194	4.6375	5.4253	4.4229	5.9052	5.1973	5.5333	5.0321	5.1906	5.6636	5.0505	3.7192	4.3248	6.0898
PF3D7_0507800.mrna1_1	PF3D7_0507800.mrna1_1;1338	1338	5.3045	5.4296	5.8032	4.9284	8.2597	5.1506	5.2079	2.1243	7.3583	5.5948	4.5632	3.0755	4.3937	8.3596	5.2761	4.0781	4.7939	3.7071	5.7748	4.8151	3.3277	4.5916	4.3985	4.4269	7.0639	3.6736	3.4957	3.729	5.3674	4.4861	4.4822	4.4816	4.4489	6.1426	2.8992	4.2265	4.6404	4.5807	5.7208	4.1755	7.7444	5.2946	4.3306	4.61	4.1449	4.2141	5.8445	4.0435	4.9345	4.6966	5.2199	4.8339	2.8699	5.0005	4.5589	4.9699	5.0527	5.1342	5.0772	6.642	5.2215	4.9322	4.6241	4.8654	6.1198	4.4976	4.9312	4.9453	5.8186	4.6456	5.1973	5.3614	5.5298	5.4864	6.1185	5.3331	6.6371	4.7845	5.2304	6.3949	5.7772	3.5814	4.735	3.4594
PF3D7_0507800.mrna1_1	PF3D7_0507800.mrna1_1;1339	1339	6.3939	5.9878	4.9326	3.9193	9.7657	7.2343	4.6088	4.8186	9.8695	5.5774	4.1342	6.4335	2.9222	9.0373	6.3262	5.4002	3.756	3.6404	4.0652	4.9364	5.189	5.1803	4.8802	5.3114	9.5386	4.2705	3.6611	4.6786	4.9088	5.9314	7.2885	4.6775	4.3604	10.977	4.7049	3.6229	4.8649	3.4647	5.09	4.5236	5.1473	4.2653	5.4786	3.4463	4.8273	5.23	5.438	4.0339	4.2854	3.0721	4.9727	5.2184	5.2623	3.7856	5.1077	4.5033	2.7485	6.1655	5.7309	7.6539	4.6299	5.4436	5.1811	5.0836	6.4898	5.9047	4.7981	4.6999	5.1309	5.0691	4.0968	6.0261	3.7181	5.6317	7.6268	5.1469	5.8352	4.6502	5.1006	8.1521	4.1993	3.9079	4.0747	5.2137
PF3D7_0507800.mrna1_1	PF3D7_0507800.mrna1_1;1340	1340	6.3579	5.3992000000000004	5.1043	3.4209	7.9975	4.4236	5.0566	4.6346	8.7019	5.1611	4.9662	2.7093	4.557	8.5735	3.254	3.9754	5.1408	4.8953	4.5046	5.2304	4.4647	4.7257	4.3334	5.0807	8.373	3.1293	4.366	4.5601	5.0807	5.8694	5.6488	3.1375	5.367	8.0695	3.7517	4.7782	4.4195	3.7398	4.6588	3.8053	5.9871	5.2437	4.4107	4.8802	3.7814	3.9764	4.7787	5.0085	2.3505	4.9959	6.0845	4.7274	2.5898	5.3796	4.8058	4.6299	4.4515	4.6582	5.5583	8.8115	5.1775	5.7434	6.1085	4.9193	7.0034	5.0781	4.6826	4.6764	5.6741	3.7772	3.6982	4.9241	4.2972	4.8181	8.5931	5.0094	6.4634	4.7236	5.9196	8.1712	5.3854	2.9837	4.0206	3.5838
PF3D7_0507800.mrna1_1	PF3D7_0507800.mrna1_1;1341	1341	5.6548	5.9291	4.7692	4.2623	6.9962	4.0951	5.1663	4.5747	7.1379	6.0777	4.1375	7.7397	5.0815	7.761	3.942	4.5577	5.7586	4.5273	4.6352	3.4699	4.347	5.1243	5.36	4.784	6.7253	3.2824	3.6982	3.8043	4.4289	5.5308	5.6433	3.3016	3.7126	6.9838	5.0152	8.5852	3.4141	4.9973	5.6631	4.2869	5.1173	4.2728	5.7412	5.218	4.0747	4.7527	4.8293	3.5148	3.6554	5.3844	4.5379	4.0772	2.9672	5.4986	5.1863	4.2913	4.6082	5.9757	5.9828	8.3052	5.0179	5.4202	5.4449	4.7814	7.4155	5.021	5.6206	4.888	5.2184	4.3349	4.2334	3.0161	5.406	4.1977	8.0204	4.9146	6.3138	5.054	5.4751	7.0689	5.057	3.5826	4.6317	5.1977
PF3D7_0507800.mrna1_1	PF3D7_0507800.mrna1_1;1342	1342	6.0858	5.7225	4.3632	4.5329	8.1589	4.1135	8.2436	9.1927	7.6107	5.6392	4.9736	7.7219	5.1831	8.8591	5.1961	4.6809	9.5805	5.6499	4.516	1.585	5.8293	4.1506	3.843	6.7244	5.935	3.3505	2.8934	5.1177	5.467	5.2411	5.9088	2.844	7.1926	7.594	3.9523	3.9439	3.8156	5.0391	4.6502	4.5404	5.7129	4.0505	6.8484	9.0792	4.4912	4.2668	3.8146	4.9312	3.9616	4.1731	6.4594	5.3978	3.8934	6.0132	4.2585	4.5148	5.3625	10.9098	5.7618	8.1397	5.3558	4.9575	6.3756	4.7522	7.3925	3.7897	4.8089	6.9038	5.2338	5.367	4.2645	5.3245	11.4675	5.6044	7.734	5.3782	5.9418	4.7511	5.4168	7.7503	4.7634	2.9928	7.0158	4.2087
PF3D7_0507800.mrna1_1	PF3D7_0507800.mrna1_1;1343	1343	6.356	6.5347	5.4239	4.5993	9.3116	5.6528	5.729	5.8181	9.7245	6.2559	5.4019	8.7913	5.0755	9.2031	4.0347	5.1313	5.7312	7.3573	2.6064	5.5907	6.1524	4.7065	6.1156	6.8903	8.5122	4.588	6.6213	5.2917	5.4456	5.3067	5.5783	6.2491	7.1005	9.588	5.2211	5.3736	5.4236	5.4941	5.6459	5.6528	5.1276	2.9782	5.9179	5.934	5.7211	5.3885	6.2054	5.0422	4.3298	5.9284	4.9307	5.5509	4.2615	5.6758	5.1305	4.6363	5.4995	5.4845	6.2845	10.3242	5.2675	7.8042	4.9274	6.2887	8.7075	6.6248	4.6182	5.4951	5.4043	5.4692	5.2192	4.7829	6.9164	7.2218	9.2335	5.7719	7.4927	4.8753	5.9516	9.079	6.2795	5.4647	6.9698	6.9874
PF3D7_0507800.mrna1_1	PF3D7_0507800.mrna1_1;1344	1344	7.8673	6.8951	6.7049	5.6384	11.2591	6.2758	5.6349	4.7882	11.1184	7.9619	6.6523	8.5952	4.9505	11.4391	6.327	5.8657	5.1989	8.368	4.431	6.3252	6.4751	5.8629	5.292	5.8115	10.7002	5.2596	6.5008	4.4944	6.4504	7.2916	7.0955	4.6548	6.076	10.959	6.031	4.9635	8.0306	5.7076	5.36	6.2261	12.1698	5.599	5.9491	6.4259	7.0674	6.5942	7.6574	6.0531	8.6495	7.31	5.3434	5.3892	6.3702	6.735	6.392	7.1337	6.0577	6.6473	5.9995	10.46	6.2005	7.9914	6.6269	8.9845	9.6782	6.7659	5.6168	10.0205	5.9568	8.1329	6.6692	5.5087	7.2331	5.6829	10.3842	6.1131	7.8997	7.0475	6.347	10.351	6.9378	5.9736	11.0099	6.5435
PF3D7_0507800.mrna1_1	PF3D7_0507800.mrna1_1;1345	1345	7.3466	6.7561	7.292	6.0819	12.1755	7.4389	5.2623	5.1073	11.2736	7.5545	6.8359	6.6493	5.7816	12.0444	7.3511	5.7777	5.9695	7.4169	4.2288	7.4052	7.7323	6.6368	5.8585	6.5011	9.6454	4.8089	4.3198	5.72	7.4328	7.0024	6.615	4.263	6.5962	10.1684	6.015	5.2273	3.9146	5.5738	5.6764	3.839	5.2521	7.9017	6.3825	6.3957	6.0512	6.0693	6.8239	6.2112	5.6366	7.3564	5.6673	5.7065	5.2211	7.3301	7.6321	5.5978	6.5005	8.8537	6.3639	5.3067	5.9989	6.9399	6.7682	6.751	6.7637	5.8237	6.0369	5.4692	7.8932	8.3336	6.5331	6.3307	9.983	5.2001	6.3207	6.5297	8.1077	7.0372	6.4082	7.2166	6.2294	6.4153	6.0288	6.1789
PF3D7_0507800.mrna1_1	PF3D7_0507800.mrna1_1;1346	1346	6.1229	6.0272	6.8349	5.9376	12.8823	8.8637	6.525	6.2668	11.9692	6.9992	6.6291	7.4854	5.9265	13.0678	8.9513	6.565	6.1815	8.0229	5.3968	6.9527	7.3306	6.2489	5.6733	6.6574	11.6102	6.3724	6.7815	6.3901	7.2587	7.8157	7.0382	4.8135	7.2884	11.5996	6.5863	9.8943	6.9525	6.191	5.1623	4.9864	5.6047	6.2292	6.808	7.2062	7.6932	5.3409	7.3422	5.696	4.6247	6.253	6.4172	6.2491	5.6747	7.3989	9.2116	5.3583	6.7507	8.6684	6.0879	6.7594	7.2012	6.7339	6.8999	7.1047	6.035	5.8359	6.5683	5.4979	7.4753	8.6961	4.6194	6.0492	9.3766	6.2643	6.955	7.2397	8.192	6.0314	7.0998	6.3861	5.9934	6.3185	5.2238	7.9245
PF3D7_0507800.mrna1_1	PF3D7_0507800.mrna1_1;1347	1347	6.3478	5.8822	7.1338	6.0672	13.7583	9.9821	6.2525	6.2462	11.8864	7.3948	6.5466	7.6139	5.8094	13.2888	10.3243	6.2972	6.0868	8.3068	4.7772	7.296	8.361	5.0832	6.4986	6.4919	11.36	6.2106	7.0873	5.257	6.7865	8.2752	7.7866	4.7576	6.4002	11.4392	6.0512	6.5557	7.2453	4.9745	6.5152	5.8058	5.9791	8.0236	6.6169	6.4912	7.2669	5.1914	5.84	5.5898	5.9258	7.5848	5.5632	6.857	6.031	6.8437	7.7564	6.0646	5.9059	7.4882	6.3616	5.31	5.7889	8.2684	7.0731	6.0781	6.7281	5.6904	12.3486	6.347	6.9152	7.3279	5.8107	6.0828	8.7228	6.0065	6.7061	6.5393	8.0752	6.0889	6.4363	6.1793	6.5765	12.5264	7.7131	7.5166
PF3D7_0507800.mrna1_1	PF3D7_0507800.mrna1_1;1348	1348	7.709	6.5671	8.9967	6.9896	6.3712	10.3759	6.6864	7.8932	5.985	8.2639	9.2611	7.711	6.5437	6.2248	10.7239	7.1546	7.3231	9.6538	6.4165	7.2758	9.0327	5.7334	6.0727	8.1199	6.8895	6.9009	7.3007	6.1944	7.3915	8.4991	7.0289	6.6723	7.8115	7.1963	6.4336	8.1292	8.2313	6.8531	6.2273	6.1085	4.845	5.436	6.2583	6.7871	7.2716	5.8597	7.7496	7.2959	5.9919	6.1432	6.3386	6.8343	5.8777	7.8182	8.6747	5.5865	6.3516	9.5856	6.5362	7.2118	7.5204	8.0503	6.9125	7.3398	6.6223	6.897	6.4046	5.3122	8.3478	9.0015	6.3923	6.9056	10.2095	6.8169	7.559	6.5892	7.9381	6.6745	7.0997	7.2187	5.3176	7.4265	6.2201	8.1674
PF3D7_0507800.mrna1_1	PF3D7_0507800.mrna1_1;1349	1349	7.8994	6.5056	7.3682	5.6932	5.717	10.5396	6.88	6.986	3.4529	8.579	6.7519	7.7598	5.8622	5.3625	10.6803	6.3763	7.5196	6.8675	9.3325	5.054	11.3044	5.3241	6.1375	10.623	6.383	5.342	5.3611	5.3968	6.3098	9.8296	6.9534	7.187	9.9881	6.5511	4.5747	5.5632	7.9789	6.06	6.8858	5.3971	3.991	5.2728	5.4854	5.463	8.9329	5.9201	6.846	7.3011	6.0993	5.6915	5.5014	5.7401	5.4212	7.3258	9.8107	5.6668	6.5552	9.59	6.929	4.8104	6.8884	7.5181	6.5996	6.2504	5.8066	6.1601	5.3388	6.6921	5.2472	9.3023	5.2095	7.273	10.1003	6.8395	8.5834	5.8035	8.5544	7.1151	7.3045	5.1898	6.2517	5.6851	6.7111	6.0378
PF3D7_0507800.mrna1_1	PF3D7_0507800.mrna1_1;1350	1350	6.7519	7.5953	6.0052	5.9248	5.4588	9.1456	7.1616	5.5301	5.8836	7.1375	6.5839	8.3599	4.9968	5.1989	9.1207	7.7602	6.4084	4.3597	6.5168	6.9964	7.5408	6.1225	5.756	5.814	6.5418	3.8237	5.2238	6.3076	7.061	7.178	6.283	8.4782	5.6511	6.9672	6.193	5.8662	6.7491	6.1252	6.4598	7.0737	5.135	6.377	5.4016	4.4323	6.4239	6.1953	5.9215	5.9399	5.9528	5.3688	6.2498	6.0186	6.3255	6.8744	6.5803	5.7584	5.0264	7.4538	6.2784	5.7677	6.3675	7.2086	6.2662	6.4637	5.6395	6.087	5.7214	6.2024	6.8607	6.7914	6.2141	5.9839	8.6368	6.0358	6.8847	7.5315	7.3627	6.8731	6.5343	5.6115	6.0708	6.2055	6.5899	7.3912
PF3D7_0507800.mrna1_1	PF3D7_0507800.mrna1_1;1351	1351	6.8112	8.879	6.6707	7.0173	5.7592	9.4541	6.8878	6.3859	6.2257	6.9177	7.2676	9.6527	7.2106	6.1406	9.0136	7.4418	6.4011	7.2693	7.3962	7.412	9.3945	7.1802	6.4501	6.8137	7.4963	5.8253	6.2587	6.2979	7.8357	9.5747	6.8434	6.763	6.8439	7.6336	6.6869	5.8359	8.176	6.7833	7.321	8.5729	6.384	5.5789	6.7761	9.9552	7.0452	7.119	7.2547	7.1741	7.2299	7.4485	6.2213	6.2143	6.9917	6.7538	7.6418	6.9749	5.9649	9.3164	7.3883	6.8094	6.2884	7.6168	7.6926	6.9764	6.61	7.1122	6.2032	7.2039	7.2272	8.0089	5.7806	6.5786	10.0853	6.5433	6.357	7.1173	7.4969	7.7853	6.995	6.9307	6.253	5.9115	7.0379	7.4652
PF3D7_0507800.mrna1_1	PF3D7_0507800.mrna1_1;1352	1352	7.034	8.437	5.8758	6.6584	4.5717	8.9147	6.5661	5.4356	6.0641	6.96	6.4759	8.9333	6.0646	4.3448	9.0513	6.3382	6.1443	7.1709	6.9947	6.8962	9.5144	6.6275	6.6091	6.217	7.3017	5.1763	5.4263	5.8714	6.9372	7.9275	5.9333	5.3005	5.8497	6.9128	5.0866	5.8158	7.4567	5.9239	5.9916	8.1032	5.0197	5.9609	6.7828	8.0675	6.6007	6.0919	6.0498	6.2244	6.3906	6.5331	6.2388	6.2445	6.0727	6.7544	6.6957	6.0279	6.0624	8.3682	7.0089	5.3537	9.3775	7.3823	7.6722	5.9857	5.5934	6.5114	5.8027	8.4958	6.7853	7.7418	6.4281	6.5149	9.4876	5.934	6.3579	9.0312	7.1819	7.066	6.2221	7.0118	5.5314	5.1969	8.2258	8.276
PF3D7_0507800.mrna1_1	PF3D7_0507800.mrna1_1;1353	1353	7.0794	7.7051	5.7071	5.8577	4.9491	7.8531	5.6159	4.5361	4.5771	7.1646	6.5795	7.9522	5.5204	5.0308	8.1291	6.8128	5.4283	4.8202	5.9544	6.9743	7.0448	5.3533	4.8232	5.8032	5.6441	4.0009	6.0723	5.3491	7.7682	6.4075	6.0356	5.5273	5.6924	6.1884	5.1518	4.8629	7.4446	5.4336	5.6427	6.5225	6.4293	5.1102	5.9026	6.094	6.1667	5.8919	6.1896	4.3399	5.6525	6.0661	5.8202	5.7584	4.7098	6.4854	7.8544	5.4581	4.9986	8.3964	6.1631	5.6929	8.1857	6.3693	7.3183	6.098	5.3085	6.1461	5.4074	8.5967	6.6326	7.7651	4.5059	5.957	9.1262	5.9305	6.1757	7.6814	6.7647	6.4002	6.3626	5.2731	5.1334	4.3462	7.6807	7.3244
PF3D7_0507800.mrna1_1	PF3D7_0507800.mrna1_1;1354	1354	7.6021	7.3373	5.6596	5.7148	5.7051	6.0535	6.0961	4.5705	3.6949	8.3538	6.8331	7.5374	5.6179	4.6462	6.3203	5.6375	5.9646	4.4046	4.8817	6.6538	5.9126	5.8664	9.8323	5.7816	5.6551	5.2008	5.4393	5.1591	6.959	5.9467	5.7065	10.1144	6.1414	5.9937	4.9639	5.2048	5.4561	6.1542	6.3089	7.4729	4.5033	5.5267	5.6011	5.3434	7.4174	4.8505	6.6523	5.3851	4.8684	5.2898	5.4175	4.6605	4.4803	6.6738	6.0045	4.5546	5.2254	7.2486	5.8497	4.9136	5.9267	6.269	5.2464	5.3799	5.5248	5.7533	5.3016	5.9035	6.8676	5.5416	5.5537	4.7634	8.8178	6.1305	5.6591	6.4653	6.5971	5.9439	5.5702	5.3212	6.25	5.5301	6.489	6.2371
PF3D7_0507800.mrna1_1	PF3D7_0507800.mrna1_1;1355	1355	6.479	7.0714	5.9688	5.5239	3.6064	5.9091	5.8158	4.62	4.7787	6.4237	5.2304	6.7304	3.9773	5.3565	5.4094	5.7159	5.3951	4.9741	5.1859	6.8891	6.1855	4.2869	5.5236	6.488	4.7225	4.1851	4.5435	4.8605	7.2369	6.4101	4.9704	3.591	6.2477	5.7889	5.6085	4.8176	5.1489	6.5986	5.7079	6.3771	4.7597	5.3345	5.2415	4.7366	5.4529	3.5348	5.1289	5.9067	5.0461	5.6129	5.0308	4.2972	4.2653	5.9953	6.0195	6.127	5.1391	6.5732	5.4944	5.9305	6.4082	5.8728	5.3747	5.5521	5.0836	4.6938	5.5444	6.1821	7.187	5.3516	5.383	4.8485	8.1373	5.3995	5.4131	5.8542	6.4433	5.133	5.6721	5.342	5.2012	3.5385	5.8929	6.1759
PF3D7_0507800.mrna1_1	PF3D7_0507800.mrna1_1;1356	1356	5.2608	5.1056	5.1906	5.9535	6.4504	5.4492	4.8181	4.6865	4.1946	6.1071	5.6229	5.5005	5.7385	3.4046	5.0605	5.2802	5.2141	4.5154	5.4239	6.6327	6.2145	4.7645	5.2821	5.4273	5.2137	3.9439	5.0063	5.116	7.107	5.3785	6.2365	4.8248	5.6968	5.8597	5.3487	5.2931	5.5759	5.3466	4.9411	6.5073	5.2196	5.6194	4.888	5.2219	5.4185	5.1743	6.7678	7.9073	5.8417	5.0188	5.0081	5.7509	5.0396	6.325	4.9593	5.2141	4.6932	6.8846	4.8748	4.8861	5.9718	5.4111	5.6831	4.2802	5.254	8.3595	4.6611	5.4561	6.4947	5.1989	5.6744	6.5494	7.3953	5.3298	5.6719	5.4376	6.5869	5.43	5.9602	6.3658	8.5626	5.2067	5.7631	6.745
PF3D7_0507800.mrna1_1	PF3D7_0507800.mrna1_1;1357	1357	5.9658	7.181	5.1795	4.3526	5.1173	5.1663	4.111	4.433	4.2547	4.6508	5.7748	7.2164	3.8992	0.0976	4.153	5.1493	4.5583	5.1961	2.991	6.5636	5.9748	4.7735	5.9472	5.5119	5.436	3.0925	4.8787	5.6314	7.0304	5.6317	4.9914	4.7856	6.1129	5.3172	2.9411	3.8197	3.6005	5.195	5.9303	6.9397	4.6218	4.6542	4.9713	5.0259	4.435	4.3854	5.2223	7.18	3.8787	5.5892	5.2238	5.8701	3.7071	5.9388	4.5097	4.9625	4.8565	6.2534	5.5087	5.696	5.2502	5.3816	5.2396	4.5619	5.1326	4.7425	4.5589	5.3565	6.8257	5.3498	3.3992	5.285	7.4575	5.382	5.8056	5.9291	7.0464	5.582	6.0018	5.6261	4.1177	4.0951	5.8107	7.6354
PF3D7_0507800.mrna1_1	PF3D7_0507800.mrna1_1;1358	1358	5.7501	7.3633	5.9006	5.7328	4.4416	5.1202	5.7584	4.6559	4.7565	6.5635	6.8022	7.0185	5.2238	2.546	4.0365	5.1643	6.4588	4.1243	3.7549	6.6542	6.114	5.3027	5.1218	5.6843	6.0995	4.6433	8.2068	5.1342	7.2421	6.267	6.3114	5.0453	5.8824	6.0936	5.1985	6.9417	4.9709	5.2288	5.7584	6.8556	3.8248	5.6064	5.3427	4.5747	6.3217	4.193	5.5192	7.2822	5.2338	5.144	5.5304	4.8856	3.8972	6.3766	5.1926	4.1069	4.3284	7.7606	5.742	5.3628	5.5503	6.3063	5.9064	5.6047	5.2238	5.7856	5.6232	6.4512	7.028	5.6085	3.0356	4.7071	8.5813	5.6979	6.1611	6.3102	7.2414	6.2713	5.2168	6.5105	5.9042	5.1562	6.6118	6.2392
PF3D7_0507800.mrna1_1	PF3D7_0507800.mrna1_1;1359	1359	6.1991	6.6387	5.8948	6.1518	4.1859	5.5564	3.7751	5.3761	4.6082	4.742	4.1252	6.0663	5.8342	4.0365	4.8977	5.8158	5.1135	5.1906	5.3937	5.7021	5.6736	5.3494	4.9722	5.1346	5.6226	4.1827	4.1481	4.9303	6.8004	6.3808	5.1185	4.5217	5.1775	6.1299	5.202	3.7645	2.6462	5.047	6.4765	6.3406	3.5753	5.5157	5.1843	5.2254	5.4601	4.0063	6.3981	7.6711	4.7819	5.3537	5.3684	5.2449	5.5454	5.8809	4.9523	4.9397	5.7192	7.0285	5.8615	5.9067	5.9067	5.9984	5.5738	5.5564	5.5135	5.223	5.6079	5.1493	6.2012	4.7175	4.5945	4.4343	8.2207	5.1538	5.7334	5.3981	6.4617000000000004	5.8946	5.6418	6.3878	3.7613	3.8699	6.0742	7.8305
PF3D7_0507800.mrna1_1	PF3D7_0507800.mrna1_1;1360	1360	6.0002	5.278	5.3882	6.7556	4.0321	2.4222	5.2227	5.8706	4.3533	6.34	5.578	5.4472	5.9329	2.4906	5.1775	5.5267	5.8522	5.6433	5	6.3558	5.111	5.6559	5.394	6.3509	5.2319	4.9649	5.7458	5.588	5.8664	6.08	5.2199	3.8856	6.0678	5.2475	4.8831	4.2388	5.1089	4.0866	5.6605	4.0461	3.7751	5.4754	5.9272	3.9882	4.4363	4.073	5.2873	6.1771	3.5668	5.8161	5.8909	6.1112	4.7923	6.0446	4.3016	4.8875	4.5916	6.2683	5.8968	5.0815	5.0457	5.5014	4.319	5.3147	5.135	4.8987	5.5583	5.1894	6.6264	4.2008	5.5841	5.5892	4.8929	5.3406	5.6109	5.8909	6.2234	8.0333	5.7007	3.6792	6.1605	5.4104	5.054	5.4653
PF3D7_0507800.mrna1_1	PF3D7_0507800.mrna1_1;1361	1361	5.7469	5.1326	6.0398	7.7916	2.0461	4.917	5.6668	6.1757	3.4356	5.3452	4.9782	5.435	8.3409	3.2063	4.3847	4.2296	7	5.6053	3.1651	5.3427	5.4249	4.8748	5.0509	4.7692	5.8547	5.1659	5.5273	5.1542	4.7645	6.0424	6.4107	3.7004	5.8329	5.4816	5.2935	5.4519	4.4243	4.3709	4.8415	2.359	4.4343	5.3875	5.6968	6.4167	5.6387	4.6317	4.5945	5.4783	3.8319	5.545	5.5524	5.6476	4.2578	6.2815	5.4506	1.3219	5.2502	5.3576	6.0011	5.7769	6.2944	5.4195	5.9809	6.0268	4.7897	4.8802	4.8135	5.2884	4.7522	4.645	5.2211	4.7592	6.3892	5.5717	5.6591	6.0433	6.0159	6.69	6.0626	5.854	5.2513	3.7991	5.2847	5.5385
PF3D7_0507800.mrna1_1	PF3D7_0507800.mrna1_1;1362	1362	5.3628	4.9326	4.4296	7.7089	3.5692	4.0807	5.2126	5.2369	5.3012	5.116	5.8189	6.3861	7.9253	0.856	4.9322	5.005	5.8194	2.8914	3.6276	4.6218	5.5239	5.3607	6.0208	5.1334	4.2319	3.4647	5.6121	4.4809	4.6005	6.6188	5.5491	4.2832	5.5075	5.7385	5.581	4.8237	5.5886	5.2532	4.9699	4.5072	5.6505	5.3872	5.0045	5.1073	5.0587	4.0514	5.5996	5.0085	2.9764	5.054	5.3118	4.153	2.8359	5.6778	4.9146	3.121	5.1599	5.3136	5.9083	4.2876	4.7991	4.9955	5.4416	5.353	5.4744	5.2246	5.7679	4.4269	5.0934	5.6738	5.3273	4.8699	5.6282	5.4289	5.8217	8.6117	7.0357	5.9059	5.6415	4.8232	5.5708	3.6053	5.2645	4.4107
PF3D7_0507800.mrna1_1	PF3D7_0507800.mrna1_1;1363	1363	6.1639	5.5665	4.5674	6.8065	1.2869	5.3096	5.8617	2.757	2.4906	5.1367	4.7115	3.3785	6.5102	2.6645	3.6576	4.7263	5.4558	4.3813	3.9222	5.89	5.7087	4.6966	4.6223	6.7451	4.7137	5.8632	5.1973	3.0514	5.2145	5.3719	5.6273	4.9672	5.4715	5.2612	5.9771	4.3909	4.3854	5.8467	5.6282	4.4938	4.2434	3.9467	5.4303	3.796	5.4598	4.8283	5.2261	5.4512	5.3169	5.8112	6.5727	5.3778	2.5607	6.4043	5.4286	4.6571	4.116	7.0803	5.6203	4.6531	6.293	6.3721	5.8217	5.1375	5.4591	5.3063	5.106	4.9236	5.2634	4.0721	5.3607	4.9184	4.8043	4.3909	5.4496	5.7586	6.0652	5.694	6.3696	4.1293	4.8156	4.7876	3.7729	4.9937
PF3D7_0507800.mrna1_1	PF3D7_0507800.mrna1_1;1364	1364	5.6784	5.6372	6.0657	6.746	3.9477	4.025	5.9258	4.9054	2.7677	5.3691	3.1619	3.1538	7.5557	2.0909	4.6398	5.6073	5.1436	5.1835	4.7071	5.0963	5.5601	5.0299	5.6707	5.07	4.8395	5.3663	4.9392	4.7479	5.9069	6.0402	6.1621	4.5072	5.5301	5.3338	5.157	3.0618	5.3237	4.8605	5.1942	4.0866	5.0268	5.1611	5.5122	4.7015	4.9955	4.2645	4.2884	6.434	5.1453	5.5814	5.0374	5.272	2.3045	5.8904	5.3604	3.5385	4.7934	6.0128	5.116	4.5759	5.5166	5.5689	4.5027	5.9319	5.2619	4.6764	4.9686	4.9977	5.1334	5.0027	4.3971	3.9117	4.975	5.2242	5.5668	5.5777	5.9921	4.9699	6.4702	4.9828	3.8329	4.8243	5.2475	4.557
PF3D7_0507800.mrna1_1	PF3D7_0507800.mrna1_1;1365	1365	5.0334	4.073	5.2824	5.2494	2.5509	4.6017	6.0858	4.4383	4.327	5.3844	4.0976	2.8817	6.6014	3.6053	3.3618	4.7687	5.0997	3.9919	3.9754	4.7871	4.4816	5.6291	5.5151	4.5735	4.6212	4.3125	4.9612	4.5632	4.2434	6.1489	6.0531	3.8748	5.306	4.986	3.742	2.8032	3.9991	4.5916	4.4588	3.9873	4.7082	4.9141	4.9069	4.4679	4.8733	3.479	5.8349	5.6296	4.1309	5.4416	5.3544	4.375	3.8758	6.2944	4.6259	2.7991	4.8304	5.0887	4.8634	5.017	4.7093	5.3143	4.9388	5.6608	4.3736	5.0879	4.8176	4.5261	6.7032	3.9439	4.7602	4.6949	5.8076	5.14	5.3041	5.1461	6.044	5.8572	5.8797	3.757	4.7819	4.8763	4.2698	5.1631
PF3D7_0507800.mrna1_1	PF3D7_0507800.mrna1_1;1366	1366	5.2083	5.142	5.5937	5.3799	3.0286	4.5367	5.5204	3.2675	1.2141	5.6387	4.3031	3.281	5.7189	2.9449	4.6229	5.7342	5.3583	3.4673	4.0849	4.9658	4.5515	4.3716	5.2924	4.9317	4.6531	4.7404	3.5261	4.1587	4.5435	5.2296	5.6026	2.272	4.717	5.1039	4.8535	4.2411	4.6662	4.3413	5.3302	5.1878	4.4114	5.516	4.7241	3.9635	4.7252	4.0824	4.8992000000000004	5.0255	4.7098	4.6118	4.7892	5.1102	3.6508	5.9057	3.858	4.8495	3.9616	5.1235	5.2168	5.3012	4.5686	5.1243	4.9083	4.9946	5.7076	4.6865	3.6622	4.8374	4.0993	4.7866	4.2802	5.0815	4.862	5.2422	4.6859	5.281	5.8512	4.4276	5.915	5.0561	5.2288	4.8309	4.269	4.126
PF3D7_0507800.mrna1_1	PF3D7_0507800.mrna1_1;1367	1367	5.2067	5.5087	4.5354	3.1763	4.3498	4.2593	4.3406	3.4303	2.254	3.7698	3.9307	3.7071	4.3771	0.4854	3.99	4.4705	4.774	4.6147	3.025	5.3477	4.0321	3.2735	4.5254	4.257	4.9155	2.5008	3.7159	4.5981	4.6029	4.4429	4.9392	3.373	4.6954	5.4902	5.1489	3.3951	4.607	4.5484	5.5211	2.0875	3.5286	2.7137	4.991	3.4316	2.8856	5.0299	3.6182	4.7629	4.5329	4.1683	4.6707	5.2847	4.2653	4.7981	5.1558	3.342	4.9006	6.3514	5.1965	2.8875	5.292	4.6433	4.5198	3.433	4.8192	4.7944	4.7986	4.0339	4.5484	4.5692	4.3176	4.6467	4.9841	3.079	4.7355	4.7835	5.0259	5.0268	4.5354	4.855	4.5838	3.0197	4.6118	3.2311
PF3D7_0507800.mrna1_1	PF3D7_0507800.mrna1_1;1368	1368	4.4175	4.7186	4.3583	5.1367	3.2615	5.1156	4.888	4.2373	3.0179	5.8163	2.275	3.7613	4.0934	0.9336	4.0815	5.3438	4.5807	2.5534	4.1497	3.8885	4.0583	5.0496	4.3363	2.6982	5.1843	4.0426	3.8718	4.7186	4.9846	5.1461	5.3906	1.9598	3.9136	5.1056	3.905	2.9946	4.0027	3.6713	4.8948	4.5868	4.3441	3.6724	4.6605	3.3576	4.3406	1.1699	3.3448	5.3313	4.7533	3.7719	4.985	4.1383	2.4087	5.7511	4.4509	2.5801	4.594	5.3716	5.3374	4.5311	4.4995	4.7882	4.7268	4.26	2.7527	4.2839	1.4647	4.3341	2.7159	4.8084	3.6017	5.0144	4.9556	3.4087	4.3234	4.7887	5.0233	3.841	5.1052	3.3334	4.2311	4.3978	3.0807	4.4101
PF3D7_0507800.mrna1_1	PF3D7_0507800.mrna1_1;1369	1369	5.522	5.9064	5.0959	5.5792	3.7751	4.6011	5.1755	4.2418	2.757	3.8807	3.2327	3.2203	4.3226	3.3799	1.8914	3.6017	4.1127	3.7918	5.2672	4.3978	5.0085	4.8958	4.9035	4.7808	5.337	3.3477	3.6565	3.8032	4.7511	5.5732	5.2319	3.5261	4.4168	5.0018	3.0197	4.0531	4.4627	5.588	5.2525	5.1089	5.0063	4.2118	4.2758	4.1723	5.1675	4.641	4.4502	4.9505	4.3067	3.9449	4.2705	4.4489	3.3688	5.0361	5.1432	1.8836	5.3568	5.5163	4.7447	3.7279	4.5286	4.8298	5.4383	5.7787	4.9658	4.375	3.3132	3.6369	4.857	4.0644	4.2403	4.6159	5.029	4.8186	4.7793	5.78	5.2843	4.7517	5.2296	2.5632	3.6758	3.9828	6.111	5.1387
PF3D7_0507800.mrna1_1	PF3D7_0507800.mrna1_1;1370	1370	4.5771	5.0917	4.9016	4.6299	3.025	3.6053	3.4725	3.6334	2.4594	4.319	2.2449	2.1276	4.5898	1.2388	2.7845	5.6707	4.9764	2.9107	4.2273	3.0409	4.6769	4.7214	3.851	3.4005	4.8217	3.9098	1.4803	5.0175	4.1843	4.4101	3.7203	0.4957	4.61	5.1293	2.8817	4.135	2.6803	2.8053	4.843	4.1506	4.8324	4.6005	3.852	3.2418	4.4296	4.1268	4.0522	4.7214	3.9709	2.9837	3.4581	4.6616	3.3533	4.7944	4.4529	3.4141	4.8197	4.6264	4.8763	4.8354	5.1969	5.0734	5.0772	4.2304	4.2095	5.101	1.2928	5.1272	4.9435	3.3882	3.585	4.0286	3.6229	4.8053	3.6915	5.0535	6.1402	4.0081	4.4666	3.9672	2.4463	2.5336	4.2242	2.6064
PF3D7_0507800.mrna1_1	PF3D7_0507800.mrna1_1;1371	1371	5.5043	4.5534	5.3597	6.1693	2.4957	5.0161	4.1127	3.4957	2.6781	5.3067	3.8104	1.9672	5.1309	3.1506	4.6753	3.9231	4.466	2.8699	4.3067	4.1268	6.9217	3.9819	4.6747	3.6668	5.6636	3.0687	3.9477	4.2087	2.9928	6.4761	4.5993	3.0942	3.845	5.2277	2.9727	2.157	3.7655	4.3341	3.4356	4.845	3.6927	3.0179	4.5491	4.591	3.7761	4.0461	3.7442	4.9126	3.6462	4.8151	3.2675	3.9155	2.0179	4.5078	3.7698	2.5311	5.3597	4.1914	4.6235	3.546	4.8048	4.7076	4.6218	4.408	3.4816	4.6473	4.9986	4.6814	4.9686	4.7425	4.5014	4.9397	2.9011	4.0951	4.4535	4.7908	5.4864	3.4581	5.5521	4.4976	3.0652	1.9891	5.0626	2.9392
PF3D7_0507800.mrna1_1	PF3D7_0507800.mrna1_1;1372	1372	5.4673	5.477	3.3147	4.8861	0.0976	4.26	4.3262	4.1635	2.6206	4.7661	2.1473	5.0544	4.2449	2.6826	4.295	4.3868	5.1387	2.9745	4.0241	3.0409	5.5671	3.1538	4.3234	4.3971	4.4995	2.4087	4.3212	3.6542	3.7698	4.5644	5.6381	3.2296	3.6218	5.5717	5.4426	3.9727	4.7404	5.4333	5.6171	4.8309	3.3291	4.0695	5.1566	4.2203	2.7677	4.4951	5.2246	4.5211	3.845	3.6194	4.0072	3.8679	3.0875	4.3667	4.437	3.9467	4.8197	4.8649	4.4828	3.4841	4.5491	4.7533	4.5928	4.7148	3.4343	4.8605	4.3882	4.1367	3.847	4.439	4.3923	4.3406	4.5686	4.1993	4.5777	4.0661	5.3906	4.0832	4.516	3.0286	5.3169	3.7517	3.8319	4.2327
PF3D7_0507800.mrna1_1	PF3D7_0507800.mrna1_1;1373	1373	5.878	4.7296	5.2168	4.3674	3.1342	3.9928	4.1843	4.157	3.6724	4.4515	4.5135	4.4289	4.4128	3.9288	4.7777	4.8263	5.0777	2.9819	4.8349	4.7323	4.235	3.8074	4.4712	4.0815	4.2118	1.0841	3.0909	4.017	5.2028	4.7317	5.1623	2.6064	4.9579	4.4469	4.8515	4.3834	2.9819	4.0934	4.4912	3.1027	3.3519	3.4594	4.3441	5.1285	2.8934	3.7257	4.3554	3.8156	5.2517	4.251	4.7897	4.889	2.7677	4.3089	4.6656	2.4828	4.8324	5.5601	5.761	5.3172	5.6952	3.7071	4.5317	4.6369	4.9107	5.9193	3.6837	3.6814	2.742	4.1416	2.8115	4.712	4.5179	5.6608	3.7181	4.8334	5.5398	2.9069	5.3754	4.9681	5.9966	3.1375	3.6971	3.6769
PF3D7_0507800.mrna1_1	PF3D7_0507800.mrna1_1;1374	1374	5.95	5.7806	4.8723	4.7219	2.5558	4.7495	3.6194	5.7669	3.0892	4.8293	1.6871	4.6053	3.7772	5.1309	5.1243	3.9364	5.2724	4.8605	4.9231	4.3434	5.3441	4.9955	4.5311	4.7887	4.85	2.8012	2.4594	3.4005	5.384	5.803	5.2931	2.541	5.0435	4.7892	4.8689	2.2418	4.8181	4.9625	4.9662	4.5033	2.2296	4.9425	4.1359	4.2563	4.2219	4.6235	3.9588	4.9373	4.5951	5.8938	4.6206	4.5447	0.585	3.6826	5.1194	2.0738	4.6599	5.0622	4.275	5.1148	4.6467	6.4637	5.5484	4.3219	4.5765	5.3988	4.8777	4.3009	4.5267	4.211	3.0161	5.5561	4.9639	5.1412	4.9667	4.6194	6.5075	2.7698	5.0299	4.2273	4.2876	3.8659	5.1847	4.5892
PF3D7_0507800.mrna1_1	PF3D7_0507800.mrna1_1;1375	1375	5.2361	5.367	4.7798	4.9392	4.0781	4.9241	5.7409	5.696	3.3561	6.0259	3.8166	4.4976	4.9198	3.6206	4.7782	4.7772	5.4676	1.8319	4.0522	4.7393	4.6035	4.1659	4.0241	4.1383	4.9131	4.2016	5.5747	4.5783	3.101	5.6418	5.5934	2.9579	4.7279	3.6949	4.2525	4.7021	2.9635	4.6427	6.8207	3.9165	3.9855	4.1301	4.314	5.087	4.8161	3.848	4.6949	4.1127	1.5311	3.7126	5.2426	4.5033	3.7866	4.3498	5.5868	1.6415	4.6848	4.7021	5.4182	5.7076	3.855	5.2532	4.9777	5.3827	3.8104	6.2645	5.0255	3.8836	5.4786	4.7388	3.774	4.0259	5.0764	5.0639	6.5944	5.2246	5.8412	4.6599	4.9069	4.3067	5.1679	3.0036	5.2016	6.7741
PF3D7_0507800.mrna1_1	PF3D7_0507800.mrna1_1;1376	1376	7.0916	4.5286	4.0644	4.2234	2.85	4.5826	5.2384	5.6427	3.7887	5.7978	3.4751	4.8192	4.6064	3.269	4.3434	5.0148	5.3523	0.546	4.2242	4.554	5.6223	5.2149	4.842	4.5254	4.2935	4.1035	3.8176	4.857	4.3799	6.4949	5.3406	4.04	4.8866	4.9519	2.9635	5.1305	3.6299	3.7452	4.8222	4.2234	5.0041	3.6871	4.2464	4.7871	5.8212	4.1276	5.7485	4.8875	3.8787	4.8237	4.916	5.4179	3.3757	6.1352	4.6803	4.6439	4.1135	4.3001	4.6921	5.3628	5.1436	5.5068	3.839	4.6129	4.4005	5.6982	4.6616	5.4286	5.4243	2.3363	5.0917	4.8475	4.7623	5.0228	6.626	4.9265	6.2532	4.5484	5.2832	4.7666	6.1955	4.0807	5.3512	5.8022
PF3D7_0507800.mrna1_1	PF3D7_0507800.mrna1_1;1377	1377	6.4957	4.8465	5.3604	4.0738	3.4263	3.9126	4.7576	5.3031	3.4155	6.1066	7.3085	4.4809	5.0993	3.5497	4.9699	5.383	5.5868	3.696	4.9054	4.98	6.1154	4.2411	5.0488	4.375	5.4816	4.1723	4.2787	4.591	5.0917	6.6645	6.1477	3.3161	4.5583	5.9203	4.3827	4.3785	4.6247	4.5625	4.228	4.5122	3.6439	4.9887	4.6206	5.1469	5.4479	2.3016	4.5027	5.3219	4.62	3.9203	4.6764	5.4525	3.1342	4.4906	4.8263	4.5509	4.2165	4.9439	5.1256	5.5795	5.4838	6.2284	5.23	4.5564	1.8797	6.2791	4.5447	4.9598	5.0794	5.0853	3.3306	4.8826	4.6988	6.7558	6.5732	6.0781	7.7216	5.4033	5.1198	3.3882	5.527	2.3923	5.6179	4.812
PF3D7_0507800.mrna1_1	PF3D7_0507800.mrna1_1;1378	1378	6.9331	5.1977	4.4925	4.7991	3.9533	5.3107	6.1432	7.3639	6.1516	7.1559	4.0117	4.7613	5.1973	4.193	4.9131	5.7996	6.3987	4.8309	4.9359	5.9234	6.6327	4.9397	3.9928	5.7892	5.8379	6.5537	6.4356	5.4944	6.0715	6.1898	7.3635	4.9607	5.9846	6.4243	6.5381	5.875	6.1227	6.1264	5.9229	4.5223	4.4363	4.8329	6.0248	4.8807	7.3599	4.8812	4.8258	5.0023	3.3118	7.0043	6.5724	6.5619	6.1892	6.4333	6.4182	5.1231	4.9136	4.857	5.7892	5.1256	6.2572	6.5461	6.2756	6.4045	5.5898	5.4951	5.3667	5.0849	5.1408	4.9241	3.126	6.0853	6.3391	7.7914	8.5142	7.3026	7.7372	6.5286	7.8646	7.5425	7.1037	6.1863	6.5633	6.2026
PF3D7_0507800.mrna1_1	PF3D7_0507800.mrna1_1;1379	1379	7.4949	5.5759	5.3395	5.6676	5.1156	5.1289	6.6915	7.4052	5.7407	7.8756	5.0161	9.3477	6.0853	6.0041	5.6162	4.8037	7.9534	3.9882	5.9681	6.4622	7.3382	6.1753	10.9382	8.1544	5.1481	5.854	6.2602	4.7549	5.9148	7.0962	6.7439	10.2446	7.2802	6.0052	5.6642	6.1287	4.9222	6.6041	5.7684	3.7897	5.4239	4.6605	5.8792	5.84	7.062	5.8342	6.6957	6.499	4.2532	6.189	5.2798	5.2098	4.8212	5.9873	7.7022	4.8197	5.2795	7.5552	6.2811	6.4185	6.292	6.6717	6.5024	5.6206	5.7004	6.6508	4.7431	4.9977	10.3684	8.0846	4.5886	5.238	8.3944	6.2392	7.9526	6.9565	7.7958	5.1914	6.1426	6.6436	7.271	4.5625	6.3486	9.6104
PF3D7_0507800.mrna1_1	PF3D7_0507800.mrna1_1;1380	1380	6.7548	6.4812	5.0997	6.1414	6.4756	6.1805	5.7255	6.9345	6.2643	7.5316	4.5619	6.0025	5.4189	6.8103	5.9941	6.3681	7.9248	6.3719	5.6109	5.2873	7.6841	4.849	6.0594	5.5534	6.0881	4.9676	5.0009	4.8415	5.5046	6.7747	6.9337	5.0802	6.2642	7.5755	4.3806	5.2769	5.5607	5.8625	7.6064	4.8495	5.0862	4.6954	6.1687	6.1999	6.1831	4.9928	6.3361	7.433	5.0712	6.8747	5.1098	5.9807	5.2098	5.9303	5.51	4.2943	6.4224	6.0749	7.0918	4.9222	6.7621	5.8965	6.1727	5.5475	6.432	6.2254	4.5423	5.057	9.499	6.525	4.7939	5.3981	7.1099	7.2455	6.4264	7.3063	7.9162	5.862	6.3839	6.8186	5.7355	4.0009	6.4126	9.3806
PF3D7_0507800.mrna1_1	PF3D7_0507800.mrna1_1;1381	1381	7.4748	6.6899	5.5444	6.3679	8.7051	6.3856	6.473	6.893	8.4738	7.7447	4.9718	5.8567	6.2304	8.9899	6.3063	5.8718	6.6758	4.7929	6.6304	5.7112	7.8393	6.1601	5.8153	5.7708	6.126	4.4692	5.8572	4.917	6.0038	7.4215	7.1543	4.812	6.5638	7.5423	4.4269	6.5072	5.2802	6.5721	8.6364	6.3154	5.4673	4.4323	5.5441	5.6562	6.6598	5.7983	6.1481	7.6354	5.0836	4.8304	5.8265	6.0885	5.9122	6.4774	5.9558	5.4121	5.8117	6.1214	5.953	6.3503	6.5447	6.4075	6.2645	5.5622	6.4614	5.7832	4.8639	6.6134	7.9805	6.682	4.9227	6.116	7.5735	6.3581	7.9896	7.5892	8.1717	6.1162	6.9438	7.0741	6.5295	5.6727	7.666	8.5913
PF3D7_0507800.mrna1_1	PF3D7_0507800.mrna1_1;1382	1382	7.6424	7.1069	5.9229	6.6294	5.7004	7.1779	6.0834	5.213	5.3981	7.9161	7.2716	7.2212	5.5741	6.965	6.4268	5.8851	5.9563	6.2005	6.3882	7.0586	8.3835	5.8858	6.14	6.9634	6.3768	5.2422	6.5273	5.942	7.2975	8.5019	7.5799	4.6724	6.5421	6.3406	5.8902	6.923	6.152	6.7594	8.5537	7.7659	6.4418	4.7398	5.9126	5.4107	6.1989	6.1673	6.4938	8.1544	6.0821	5.6496	6.9335	6.7384	5.5317	5.6522	6.2302	5.3885	5.3374	6.0525	5.5647	6.1928	6.6203	6.8587	5.9446	7.2223	6.157	5.7358	4.6381	7.019	6.7833	7.7776	5.1135	5.8989	8.129	7.1717	7.758	7.8272	8.7764	6.4336	7.8344	6.9141	5.3691	5.6389	7.3991	6.8369
PF3D7_0507800.mrna1_1	PF3D7_0507800.mrna1_1;1383	1383	6.4565	5.7832	5.1453	6.0261	6.1717	5.5804	5.822	4.4168	5.8427	7.6655	5.9898	5.6355	6.2236	5.5018	6.4211	5.6927	5.057	2.9561	5.7706	6.7651	5.0431	6.6602	4.8982	5.8407	5.9338	4.6415	5.8934	4.8485	7.135	7.0748	7.1126	3.7698	5.7623	6.4244	5.23	5.6061	6.6064	5.7082	8.1846	6.1997	4.9602	4.5311	3.9059	5.1391	5.939	5.4226	5.972	8.1852	5.5741	4.8768	5.9853	5.6436	4.8197	6.1797	8.1075	2.6299	4.785	6.1158	7.8864	7.9012	6.2987	7.1784	5.2813	6.4919	5.3491	4.8384	5.3583	6.1311	5.8617	8.2503	4.2563	4.8369	6.9924	8.0992	7.9812	7.1093	7.9666	5.558	6.1781	5.9768	6.2919	5.4819	6.7353	5.8045
PF3D7_0507800.mrna1_1	PF3D7_0507800.mrna1_1;1384	1384	6.9508	6.3549	5.4941	5.3802	4.5267	5.6085	5.8161	5.4232	3.9193	7.1246	5.3501	9.8142	5.2887	1.2079	5.8063	5.7004	5.347	4.437	5.6713	5.9479	6.1375	6.5037	5.1579	7.176	6.1266	5.5895	7.4584	5.2743	5.5945	6.6283	6.7645	4.6188	7.0881	5.1367	5.3761	6.7945	5.1867	6.1556	6.7732	5.6545	3.856	4.6153	5.4492	4.8972	5.3459	6.2292	5.8354	6.7214	5.1173	5.2403	5.437	5.8672	4.2373	6.0005	5.5049	4.6218	4.3363	5.7203	6.3023	5.7266	6.3556	6.626	5.7949	5.272	5.5254	7.4647	3.84	5.4748	7.8915	6.1617	4.1342	5.2772	6.4306	6.3307	6.3349	6.9152	7.159	6.1266	5.359	6.1037	7.8135	5.0993	6.3809	8.3108
PF3D7_0507800.mrna1_1	PF3D7_0507800.mrna1_1;1385	1385	6.1831	5.7082	6.9015	5.3872	3.9709	4.8354	5.392	6.3043	4.9914	6.6907	4.7845	5.844	3.6288	2.6229	5.3494	5.6197	6.3873	4.4757	6.2409	6.1127	7.3334	6.2798	5.852	8.4113	3.5826	4.8797	6.5318	5.6859	5.9293	7.9633	6.9432	4.4841	7.9292	5.585	5.4175	4.5342	4.8625	5.9937	6.3466	5.0409	4.4155	3.7634	5.4864	3.2327	5.5978	6.1196	5.342	5.9866	4.7944	5.3352	4.6358	5.954	4.1763	6.269	4.4601	5.2075	5.26	5.348	6.094	5.6023	5.3733	6.1875	6.9558	4.497	5.7181	5.6082	5.0081	5.04	5.8773	5.5135	4.849	5.2861	6.7145	6.0717	6.4666	6.4515	7.2537	5.2388	5.4316	6.7002	5.2731	4.9303	5.6179	7.0206
PF3D7_0507800.mrna1_1	PF3D7_0507800.mrna1_1;1386	1386	7.1745	4.9602	5.0201	4.8934	4.9467	4.7613	5.1985	4.2273	4.6809	7.8549	5.8324	5.704	5.4356	1.9373	4.3695	4.4236	6.1133	5.4423	5.9773	5.7046	6.3031	6.1336	5.254	8.3324	5.1477	5.3705	6.588	5.4005	7.0377	7.6522	6.785	2.5135	8.684	5.6029	4.847	6.8705	5.488	6.1158	6.6193	4.8048	4.905	3.4828	6.1094	3.839	6.3239	5.6029	5.2634	6.8058	3.0721	5.3733	5.585	5.2813	4.8605	5.7549	4.2839	4.126	5.4621	4.6421	6.2439	4.6724	5.3736	6.5839	7.0006	4.8802	5.581	4.5148	5.114	5.3992000000000004	6.0512	5.7983	5.2437	6.1532	6.0097	5.7148	5.8427	6.357	7.2856	6.2044	5.4306	6.3354	5.8425	4.4039	5.7897	6.3118
PF3D7_0507800.mrna1_1	PF3D7_0507800.mrna1_1;1387	1387	6.8288	5.1164	5.3009	4.8669	5.0963	4.8063	5.5789	4.729	3.2095	7.5419	4.6999	6.3821	5.4832	4.2765	4.3406	5.4009	5.0215	4.5795	5.0553	5.2063	6.5359	4.857	4.8202	8.3744	5.6212	4.9556	5.3512	5.4883	5.8632	7.0461	6.6128	2.6369	8.2629	6.093	5.5798	6.1104	5.3688	5.691	6.0054	3.849	4.5392	5.3757	4.8495	5.0206	5.1375	4.7447	5.5046	6.6253	4.4809	4.435	6.0435	5.8135	5.0431	4.5759	5.4673	4.1119	5.5239	4.5801	5.9326	5.8492	4.9495	6.0657	6.8017	4.9198	4.9523	5.4568	5.4555	7.7326	6.4444	7.1718	4.3785	6.1191	6.1793	5.4246	5.8955	5.0738	7.2825	5.4803	5.7487	6.0011	6.102	5.1264	6.225	6.275
PF3D7_0507800.mrna1_1	PF3D7_0507800.mrna1_1;1388	1388	6.5779	5.1477	4.3716	5.4689	5.1089	5.9771	4.8987	4.6999	5.3854	7.3721	4.6921	6.7382	5.6323	3.5922	4.464	5.076	5.4104	4.8425	5.5862	5.8709	7.8749	6.2361	6.1278	8.2479	4.9653	4.3916	6.3576	5.3045	5.9621	8.9732	6.5385	5.8227	8.1215	5.3038	6.1363	7.2351	4.5242000000000004	6.1385	6.5278	5.367	4.4906	3.8659	4.3618	4.26	4.2219	6.1239	7.1238	5.8654	5.9479	5.1114	5.8125	5.155	6.6786	6.0481	5.2743	4.6094	4.0418	4.7071	5.2005	6.2168	5.393	5.2649	7.8187	4.2743	5.6413	5.7487	3.8063	5.7544	5.9437	7.9468	4.8181	5.2802	5.922	6.1218	7.0342	5.7674	7.3735	7.4038	6.0181	6.2793	6.1595	4.359	6.155	7.2065
PF3D7_0507800.mrna1_1	PF3D7_0507800.mrna1_1;1389	1389	7.3245	6.4819	5.0457	5.6381	5.133	6.6063	4.6513	4.9293	4.0583	7.2063	5.2679	6.0292	4.6531	5.1695	6.1024	5.3252	5.8207	6.379	5.2946	6.3858	6.1727	5.3176	5.4841	7.151	6.2865	4.9505	7.5515	4.5204	6.3167	6.9769	5.8227	3.2079	6.8274	6.0702	4.359	8.4073	5.9761	6.2284	7.102	8.6235	5.4686	4.3868	4.6848	5.0081	6.1577	4.6433	5.8863	6.7727	3.3161	4.6753	5.6602	4.8079	4.6927	6.2642	5.3709	4.5472	6.9698	5.7159	5.3579	6.2188	5.5512	7.163	6.6626	6.0845	5.9554	5.7252	5.1643	6.5234	5.8253	5.7983	4.7076	6.327	6.6389	5.9196	5.4009	6.6225	8.3381	6.5328	6.2273	5.8989	4.6679	5.3565	7.4544	6.7215
PF3D7_0507800.mrna1_1	PF3D7_0507800.mrna1_1;1390	1390	7.0717	5.9882	7.2109	5.8316	5.4728	6.2662	8.5086	4.9064	4.7463	6.9796	5.3212	5.8822	5.5871	3.7708	5.8179	9.5502	5.6704	6.8193	5.3208	5.3241	9.5282	5.191	7.7673	6.8673	8.3519	4.5311	6.9264	5.4097	6.3219	8.4964	5.6857	7.6761	6.0721	8.7491	4.3806	7.1665	7.7573	6.1369	5.4436	5.7134	4.6921	5.2415	6.3661	4.1546	6.2485	5.1181	6.0934	5.8286	4.1285	4.1587	5.774	6.3313	4.9491	6.0894	5.7079	4.582	10.3695	4.9699	6.3567	5.5644	5.0712	8.5693	6.2797	5.8079	6.9312	6.1483	5.2769	7.619	6.9951	5.9177	4.8268	10.6931	6.3404	6.9073	6.3302	5.0561	8.8156	4.5892	6.1066	7.9683	5.9317	6.2228	7.9459	7.9253
PF3D7_0507800.mrna1_1	PF3D7_0507800.mrna1_1;1391	1391	6.7737	5.6079	5.7517	5.4941	5.0548	5.2821	6.7035	4.2743	5.8617	6.1258	4.0883	5.6485	5.8326	5.5925	3.858	6.7031	5.5567	4.848	6.496	6.4104	6.2769	5.0639	6.2139	6.0092	6.2885	5.0219	5.7772	4.439	6.492	5.5856	7.5255	6.5607	6.3885	6.1183	4.8248	4.2334	5.2869	5.1711	5.6418	6.023	5.0453	4.2165	6.1361	4.9768	6.1037	4.0976	5.347	4.844	4.8555	2.8718	4.905	5.2265	6.451	6.3804	5.7255	5.6485	8.2466	4.8992000000000004	6.2342	4.6611	5.269	6.5893	5.7257	5.704	5.7431	5.7605	5.228	5.8572	6.5785	5.2824	3.9754	8.4232	5.8795	4.8161	5.2873	5.7339	7.128	5.8497	6.4632	5.3892	5.2016	5.6456	5.5419	7.1575
PF3D7_0507800.mrna1_1	PF3D7_0507800.mrna1_1;1392	1392	6.0215	5.6453	6.3189	5.5531	4.1747	5.4604	7.3804	5.2087	6.0851	5.5677	5.6758	5.3071	6	3.9709	5.1375	8.44	5.7687	4.6135	5.4679	6.3005	6.7938	4.8283	5.4976	6.8165	7.1022	3.1424	4.3716	5.0751	7.286	6.1079	5.2001	6.3523	5.7772	7.0479	5.281	3.6404	5.2215	5.3498	6.9737	4.2365	4.4087	4.7104	5.0063	5.4728	5.79	4.8115	5.392	5.3176	4.8948	5.8897	6.0849	5.3306	8.4072	6.2746	5.6026	5.2418	9.6932	5.4748	5.439	5.5258	5.3789	7.4141	5.8372	5.0157	6.2884	6.0548	4.4757	5.4542	7.1737	5.4679	5.1289	8.9663	5.2735	5.9319	5.6441	6.0953	8.2735	4.7485	5.8487	5.738	5.8657	5.1198	6.0363	7.0323
PF3D7_0507800.mrna1_1	PF3D7_0507800.mrna1_1;1393	1393	5.9869	5.6067	5.2384	5.7975	4.3944	5.694	7.627	4.8074	4.3067	6.6405	4.9768	4.9873	4.0747	3.846	5.1699	8.5735	5.6721	4.6467	4.6809	5.8512	6.8052	5.9345	5.7503	6.3646	7.222	4.3441	5.2547	5.7282	6.6642	6.6552	5.6809	5.0219	6.5254	7.6972	4.8288	5.0175	4.7388	3.8217	4.8982	4.541	4.2668	3.5323	5.0522	5.8298	5.6349	5.2188	5.5043	4.6899	6.1114	5.4152	5.7087	5.565	6.0538	5.7861	5.2821	5.4692	8.7486	6.0041	5.7263	4.8156	3.925	7.4983	5.8125	4.6135	5.8612	6.3586	4.6082	6.3205	7.2059	5.745	4.6508	9.1849	6.7502	5.6829	5.2005	6.4733	7.526	5.6185	5.1334	6.7996	5.8128	4.2847	6.6118	7.5292
PF3D7_0507800.mrna1_1	PF3D7_0507800.mrna1_1;1394	1394	6.0605	5.1305	4.7882	4.7181	3.1811	4.1473	5.9665	4.8217	2.6159	5.9088	4.2203	4.2296	4.6594	4.4555	4.2802	7.1509	5.0461	4.5509	5.8135	5.4463	5.9093	4.5625	4.7131	4.5619	5.1428	4.5373	4.0514	5.3802	5.7522	5.8654	5.4463	5.3847	5.3226	5.5804	4.9955	4.2532	3.6088	4.669	4.1383	5.0457	4.0807	4.4854	4.7393	4.8288	4.295	5.0518	4.126	5.2668	5.1497	4.6311	4.975	5.1875	3.86	5.8777	4.9035	4.7949	7.9122	4.6129	5.157	3.8787	4.5059	5.2449	5.6968	4.2426	4.6542	5.8092	3.5148	4.9079	5.4673	3.4502	4.7252	7.7593	6.073	4.3785	5.0896	4.7655	6.5904	5.0917	6.2221	5.4094	5.3338	2.2449	5.2705	5.0566
PF3D7_0507800.mrna1_1	PF3D7_0507800.mrna1_1;1395	1395	6.0472	5.7118	5.1603	4.4039	4.3455	5.2702	5.3909	5.0531	3.1077	6.3341	5.2199	3.5173	5.2071	3.7634	4.3441	5.4212	5.1334	4.3226	4.0815	5.6588	5.568	3.5753	5.6991	4.5211	4.4944	4.111	4.0892	3.757	4.7602	5.5589	4.3512	4.9045	3.466	4.1135	4.8001	3.8319	3.8022	6.2401	5.327	4.7981	4.8773	4.4303	5.0139	5.6539	2.2449	3.9193	5.3187	6.1985	4.3512	3.5185	4.7268	4.466	2.5558	5.4864	5.585	4.1587	6.1902	5.4057	5.3802	4.0548	5.3806	5.392	2.7949	4.2683	4.5021	5.2055	4.1497	5.2373	4.6165	4.0985	3.925	6.3282	6.4625	5.3226	5.8076	3.7442	5.9905	4.2728	5.1961	4.5103	5.3568	4.7382	4.4989	4.4416
PF3D7_0507800.mrna1_1	PF3D7_0507800.mrna1_1;1396	1396	5.3999	5.3016	4.504	4.3045	3.8934	4.61	5.3381	4.9937	4.4403	6.077	6.8632	4.9212	4.7887	3.4074	4.7918	4.3695	4.888	3.516	4.06	3.943	5.2087	4.7549	5.1098	1.9523	4.073	3.6633	3.4931	4.7361	4.1416	5.5475	5.7999	4.9986	4.7463	5.7063	5.4705	3.1408	4.3743	5.2817	5.5084	5.1052	3.5874	5.5201	4.8217	4.0488	3.7517	4.6639	5.2798	5.673	5.0103	4.0099	5.0334	5.3551	4.1243	5.3363	3.8817	3.925	6.3854	4.5832	5.2623	5.4236	4.2972	5.3183	4.6707	5.4172	3.9079	5.6241	5.5475	4.9021	5.3712	4.9463	4.9088	6.156	5.1627	4.774	4.9369	5.5957	5.8819	5.1859	5.6226	4.5491	5.3526	3.0409	4.7955	5.1882
PF3D7_0507800.mrna1_1	PF3D7_0507800.mrna1_1;1397	1397	4.9035	6.0853	5.4578	3.8012	4.3262	4.61	4.8605	3.926	3.9241	6.0864	4.5723	4.6633	6.0607	2.0036	4.0993	5.6531	5.2165	3.4919	3.0824	5.7082	5.3844	4.8135	5.5103	4.8831	5.2483	3.6229	2.669	4.6387	5.7533	5.0652	5.5708	4.3999	5.5692	5.9179	5.2145	3.0018	5.1851	5.5653	5.4578	6.1191	4.1293	4.0268	4.4568	4.0179	6.1721	4.7735	5.1711	4.6999	4.0841	3.8074	5.4699	5.4941	3.6542	4.8836	4.26	4.4323	7.9946	5.5388	5.4012	2.9088	5.257	5.581	5.2165	5.6789	4.5868	4.4607	4.1723	4.5856	3.849	3.6611	4.4561	7.025	5.4835	4.0548	5.2207	5.6837	5.774	5.2028	6.0045	4.6792	4.4269	3.9021	5.3448	3.8278
PF3D7_0507800.mrna1_1	PF3D7_0507800.mrna1_1;1398	1398	5.8276	5.3854	5.5119	5.4601	3.6724	3.756	5.6631	4.257	3.8032	5.2802	5.0892	4.1611	4.9026	3.4944	4.1383	5.0281	5.1127	3.9662	3.9699	4.3834	5.9277	4.5217	4.9977	4.269	4.4019	4.3377	4.04	4.9495	3.5185	5.6596	5.3771	4.2426	5.2608	5.8885	5.1239	3.1906	4.6241	4.2502	4.9995	4.2203	4.3147	4.9435	4.9612	4.0277	3.669	5.1906	4.3723	4.7043	4.682	4.3723	4.7393	5.2415	4.7729	5.2687	4.5503	5.0665	7.1796	5.2203	5.4941	5.36	5.5248	5.859	4.5583	4.2884	4.6513	5.6968	4.7538	5.9993	5.1771	4.1651	4.6311	6.2462	4.4202	5.2891	5.3847	5.5379	6.6959	4.3413	6.1315	4.1432	3.9846	1.0704	6.2096	4.7698
PF3D7_0507800.mrna1_1	PF3D7_0507800.mrna1_1;1399	1399	5.9248	5.9045	5.8972	5.157	1.3785	4.9777	5.7533	4.4094	4.7032	5.9734	3.6736	3.1953	5.9451	3.3827	4.0993	5.5295	4.9098	4.1383	5.4279	5.3999	5.846	4.4012	5.3306	4.9453	5.9521	4.6241	5.0535	4.7115	5.689	5.7388	5.3823	4.0993	4.6837	5.6915	4.3971	3.9307	5.2172	5.4506	5.1562	4.7745	3.6758	5.3702	5.5972	4.4343	5.0807	5.4222	5.848	5.9406	5.5223	4.7782	5.7996	5.6531	4.3505	5.5756	4.4627	5.0492	7.9852	5.9889	4.8017	4.8243	5.2612	5.9086	5.5021	5.0678	6.2598	5.3067	5.6188	5.4702	6.3067	6.3365	4.8156	6.8873	5.853	5.1014	5.8846	5.6924	6.53	5.3323	5.2506	6.1393	3.8043	5.2475	5.879	6.8129
PF3D7_0507800.mrna1_1	PF3D7_0507800.mrna1_1;1400	1400	6.3486	4.8625	5.6369	4.627	4.266	4.9303	5.4466	4.2133	3.6758	5.9026	3.706	3.2342	4.6513	3.7004	3.8797	5.3971	5.6687	3.5509	4.4343	4.7533	5.0548	5.0112	4.9126	4.4482	5.0286	3.706	4.7772	5.1416	4.9759	6.0444	5.7049	1.5753	4.4033	5.1871	5.0483	3.263	5.9009	5.6447	5.7889	5.295	4.3583	5.1574	5.1338	3.2234	5.2976	5.306	4.6421	4.9968	4.5546	4.3176	5.4861	4.6639	3.5248	5.1301	4.0993	4.2048	5.2102	6.2546	5.9729	4.2165	5.5996	6.0836	4.1882	5.4611	4.9231	5.1164	4.8929	4.9722	5.6264	4.3441	2.9392	4.6456	4.9059	4.3646	5.7126	5.0233	6.8644	5.1827	5.6349	5.2411	4.6999	4.3255	5.2898	5.3143
PF3D7_0507800.mrna1_1	PF3D7_0507800.mrna1_1;1401	1401	5.5503	5.4293	6.0168	5.477	2.5336	5.1367	5.3406	5.1961	4.995	5.4356	6.1135	5.285	5.4046	3.843	4.4296	5.9079	5.3395	4.408	5.3252	6.1589	5.6999	4.9896	5.4538	5.392	4.9255	4.7148	3.5484	4.5292	5.6064	5.6795	5.4864	4.3526	5.6786	4.6444	3.5472	3.2675	4.0704	4.8001	5.7293	3.5323	5.128	3.9269	5.0461	4.5002	4.5398	5.5625	6.438	5.6314	4.8738	5.2149	5.2821	6.1293	4.1771	4.9444	5.6668	5.7732	5.394	5.8948	5.4429	4.0755	5.9903	4.6041	5.9451	4.8866	5.1297	5.3434	5.7682	5.6809	5.7501	4.8669	4.8822	5.5683	4.7897	5.4243	5.2694	5.8107	6.4323	4.8718	5.3071	5.4757	4.7671	2.8895	4.669	6.2926
PF3D7_0507800.mrna1_1	PF3D7_0507800.mrna1_1;1402	1402	7.7229	5.2939	4.7131	6.1497	2.9126	4.89	5.3802	3.8237	4.1985	5.4928	5.6115	5.1127	3.0197	3.6159	4.8445	5.607	4.6305	1.9373	5.4185	5.9711	5.5981	4.7236	5.2223	4.9607	5.5577	3.9699	4.8465	5.2342	5.605	5.5777	5.8115	4.8836	5.5753	6.0261	4.903	4.2418	5.4016	5.3273	5.5916	4.9141	5.3455	3.6112	4.6831	5.4005	4.9293	4.756	5.8963	5.1106	4.9435	4.0925	5.5132	5.5357	3.4209	6.1673	5.2772	5.2968	4.435	6.0108	4.4867	5.4189	5.8384	6.3336	5.4107	5.8112	5.3576	5.5388	5.0862	5.1831	5.9179	4.9406	4.4899	4.5065	6.5064	5.4601	5.3726	6.021	6.646	5.6121	5.8909	6.0317	5.8364	4.1481	6.1793	6.6353
PF3D7_0507800.mrna1_1	PF3D7_0507800.mrna1_1;1403	1403	6.862	5.7309	5.5847	5.2211	3.904	4.634	4.9837	4.5229	4.0695	6.69	6.0847	9.2416	4.4243	3.2494	5.9432	5.405	5.5125	4.5795	4.5217	5.6608	6.0894	5.6103	5.527	5.5868	5.464	4.3089	5.2943	4.7677	5.9155	5.3663	5.8647	5.6279	5.4947	4.5644	5.3743	4.5934	3.2001	4.6982	7.3987	5.1194	4.5179	4.2906	5.155	4.7115	4.9378	4.565	5.5668	6.398	4.9388	6.4757	4.3999	5.4263	3.7918	5.8377	5.8339	4.8738	4.4692	5.9971	6.0527	5.6859	5.9894	6.7007	5.0144	2.9355	4.8836	6.0691	4.257	5.5441	6.8413	5.7123	5.2327	5.2928	5.8084	4.5179	5.911	4.5515	6.6156	5.6496	5.7189	5.3954	6.2108	3.359	5.8176	7.1668
PF3D7_0507800.mrna1_1	PF3D7_0507800.mrna1_1;1404	1404	6.3983	6.4853	5.9561	5.3005	3.8649	5.1795	5.8094	3.969	3.8227	6.5644	5.8731	10.2881	6.1125	3.5021	5.7631	5.3802	5.3349	5.1014	5.805	5.9812	5.9402	6.2761	5.0103	5.1775	6	2.5336	5.157	5.1651	6.6439	5.9465	6.0715	4.228	5.9662	5.8883	5.4499	5.3618	5.7798	5.7544	5.5907	4.9923	4.6223	4.9973	6.5765	5.3844	5.6014	4.4296	6.0177	7.5637	4.5497	5.9432	6.3607	5.7206	4.2743	5.2227	4.9612	5.9681	5.0157	6.7092	6.2112	5.8826	5.4185	6.7076	5.6979	5.7197	4.8455	6.5495	4.7871	5.7436	6.8102	6.35	5.5081	5.8405	5.811	5.4809	5.7225	6.126	7.153	5.6904	6.0828	4.942	5.384	4.0892	5.6716	6.6465
PF3D7_0507800.mrna1_1	PF3D7_0507800.mrna1_1;1405	1405	6.8445	5.0717	5.5002	4.9416	3.6971	4.8605	4.5021	4.1473	3.4463	6.3712	6.1912	11.6405	5.9934	2.5084	5.3038	5.5999	6.1096	6.504	5.3363	6.3921	4.9968	6.4294	4.3847	4.2735	5.7436	4.8283	5.1953	4.4989	6.8929	5.5148	6.2898	2.852	5.8659	6.1117	3.7474	6.4788	5.3618	5.0708	4.9644	3.852	4.8654	3.7981	6.2159	5.1481	5.0448	4.5059	5.2376	6.9256	4.9968	9.3106	5.1022	6.8844	4.5886	5.4063	4.5211	3.9891	4.7608	5.8902	6.1971	4.7431	5.545	6.7169	7.0054	4.9533	4.8866	7.0828	4.568	5.0613	8.0718	4.7892	4.9193	4.7666	6.4906	5.0135	4.7527	4.9644	6.72	6.1987	5.5702	5.1359	7.3372	4.6982	6.0775	8.6508
PF3D7_0507800.mrna1_1	PF3D7_0507800.mrna1_1;1406	1406	6.7921	6.4022	7.5989	6.8304	5.6331	6.0613	6.8797	7.1684	5.6868	6.6483	7.165	11.7965	6.761	5.2928	5.647	6.1022	6.7945	5.2449	6.5896	7.9916	6.5694	6.1406	6.432	6.009	7.0686	6.3372	7.5123	5.9427	8.644	7.1348	7.3404	5.7236	5.813	7.788	5.4809	7.2288	5.9009	6.0622	6.4311	5.0921	5.3719	5.4124	7.2456	6.2843	6.4998	7.5052	6.4625	5.6753	7.5076	9.1804	6.3112	7.2658	5.7761	7.062	5.9239	5.6103	5.8492	6.3945	6.201	6.9046	5.1416	6.9298	6.9767	6.91	5.2854	7.9886	5.1367	7.5926	9.8975	6.2153	6.9076	6.3649	7.452	6.26	7.368	5.6177	6.6134	8.1467	8.3319	6.1481	8.6833	6.9085	7.3149	9.6411
PF3D7_0507800.mrna1_1	PF3D7_0507800.mrna1_1;1407	1407	7.3169	8.3769	12.0118	11.727	4.9616	8.5166	9.7401	10.7624	5.625	6.452	7.3983	12.823	11.9576	5.0717	8.9245	5.826	10.6838	5.3331	6.7527	8.2863	8.0818	7.6299	4.14	5.7153	11.6085	5.8795	8.0445	7.4409	8.901	7.993	8.3439	3.5692	5.328	12.0199	6.115	6.4172	4.5951	6.1526	4.9598	8.6806	7.1394	6.6002	8.5619	9.8417	7.4118	4.1985	6.1156	4.7312	6.726	11.8405	8.0185	7.5529	6.0915	7.1967	5.5091	5.7279	6.2242	7.9063	9.958	7.5583	6.1967	7.6192	7.9359	5.3356	6.9245	10.0594	6.4104	8.5487	10.1449	6.4501	4.6415	5.7279	8.3033	9.4308	8.6798	6.1707	7.7162	7.4866	6.258	6.3264	9.7295	6.6566	8.7382	9.5613
PF3D7_0507800.mrna1_1	PF3D7_0507800.mrna1_1;1408	1408	6.7298	8.5779	9.3237	9.3197	5.373	9.5138	9.5264	10.4446	5.0682	7.0363	9.3479	13.5286	9.8943	5.6444	9.6069	6.3257	10.3094	5.5865	6.5483	8.3664	6.915	6.9625	6.2277	6.4107	9.1505	5.9165	6.6091	6.7416	8.4597	7.5095	8.3798	5.0352	6.7032	9.4534	6.4806	6.2668	5.557	7.1318	6.9237	8.3783	6.825	7.7708	8.1665	6.8277	6.6126	5.3395	7.2749	5.6421	7.0167	9.4888	7.6281	8.6332	6.1221	7.557	6.0836	5.7832	6.4744	8.1031	6.5081	7.2873	5.6915	7.0831	9.4878	6.9344	6.0137	9.6035	6.1898	9.0683	10.4555	6.1094	5.405	6.6908	9.0185	7.6648	6.8457	5.7506	8.0098	9.0246	7.441	6.2887	9.4144	7.2116	9.0342	10.3797
PF3D7_0507800.mrna1_1	PF3D7_0507800.mrna1_1;1409	1409	7.3164	7.6594	8.2468	8.0129	6.405	9.329	8.3204	9.9313	7.1303	7.311	10.7517	13.2944	6.8329	6.0815	9.8735	6.6047	9.4268	6.5401	6.1436	8.8288	7.8686	7.2429	6.0553	7.3636	6.1554	3.9505	5.6896	5.853	9.025	7.669	7.0636	6.2756	7.341	6.2282	5.9977	5.8311	6.7638	6.8301	6.2489	7.251	7.6328	7.3851	6.9682	5.5122	7.2637	5.2968	7.1888	8.0116	5.5859	9.4307	6.0995	7.1589	6.67	7.5703	6.1833	6.0268	7.2053	9.9945	6.488	8.2909	6.2741	7.7411	10.2037	7.7517	5.7404	9.5986	6.203	9.3042	11.387	6.3415	5.5292	7.7477	10.6918	6.7658	7.7762	6.0577	7.688	10.1039	7.9796	6.777	9.0651	7.0925	9.5022	11.6196
PF3D7_0507800.mrna1_1	PF3D7_0507800.mrna1_1;1410	1410	6.2561	7.6544	7.0644	4.546	5.847	8.9512	7.5853	8.6258	6.3354	6.5261	9.7434	11.6784	6.3693	5.6724	9.419	4.6882	8.4282	3.9203	4.8063	7.6114	7.7015	7.2481	4.5398	4.9364	5.3241	3.8156	5.4179	4.4429	7.9303	7.5279	7.6482	3.0391	5.3208	4.8958	4.7729	3.5546	5.288	5.6493	6.0179	7.1485	6.8487	6.4141	4.95	4.9208	4.5975	3.5361	6.1585	5.9565	5.3406	8.2045	6.0531	6.7354	4.6247	6.9947	5.3092	4.3074	6.3386	9.0586	5.2578	6.2981	5.8412	6.2904	8.963	6.5454	3.5717	8.9256	4.8968	7.9406	9.3304	5.9016	5.1243	6.4684	10.0646	4.6076	5.7774	5.2277	6.1914	8.1724	6.3661	4.9463	8.8218	5.3868	8.1181	8.8851
PF3D7_0507800.mrna1_1	PF3D7_0507800.mrna1_1;1411	1411	6.5633	8.5885	7.3047	4.5844	6.8707	8.9014	8.6699	9.8334	6.9121	7.0428	10.1059	10.1417	6.1135	7.4107	9.5933	5.3639	9.8163	6.1473	5.5629	8.0627	7.5539	8.828	5.1445	6.0016	5.0909	3.2126	5.4383	5.3082	8.1116	8.0633	9.2246	4.4283	5.0184	5.7732	5.0228	4.9453	6.2399	6.9759	6.7126	8.3766	6.7681	6.8276	6.6358	5.8868	5.2346	5.0036	7.3144	6.9899	6.4822	9.1825	6.5592	6.2234	5.6854	7.7674	6.2359	4.7082	7.0268	9.2052	5.2578	7.4354	5.5401	7.0285	8.8264	7.1372	5.6168	9.9671	7.0017	7.8882	9.7915	7.066	4.9098	8.0134	9.8886	5.6599	7.8845	5.1727	7.6991	9.0386	6.867	6.2521	10.403	7.1761	8.3545	9.8388
PF3D7_0507800.mrna1_1	PF3D7_0507800.mrna1_1;1412	1412	6.8363	8.667	4.1035	5.3484	6.292	9.506	9.0572	9.3917	7.2611	6.7036	9.3943	5.6288	5.5002	5.8212	9.8813	5.5607	9.2207	5.6679	5.2434	8.2221	8.1079	8.646	4.4443	4.9392	5.5993	5.3913	6.4565	4.9964	8.3858	7.9304	9.2179	4.3978	5.5895	5.5248	3.9165	5.9291	5.374	7.1643	6.6177	8.3693	7.0578	6.9767	6.9215	5.5841	5.4532	3.9607	6.9923	5.7777	7.3269	8.6149	5.7129	8.4171	5.7806	7.94	5.4506	5.8217	7.5311	8.2286	5.6716	8.4437	5.0036	6.9262	9.2209	6.3792	4.0883	10.3127	6.5361	8.0686	7.4545	7.0399	4.1334	7.7047	9.2737	4.7576	7.5764	4.9672	7.1742	9.1145	7.0741	5.2858	10.6453	7.7401	8.4518	7.5645
PF3D7_0507800.mrna1_1	PF3D7_0507800.mrna1_1;1413	1413	7.4601	7.3136	5.6302	6.3268	5.4938	9.8272	8.9463	10.2141	7.3596	6.9699	10.056	6.6493	6.1483	7.072	10.0041	6.2491	10.2431	6.0725	5.4456	8.3852	8.196	9.6073	6.0572	6.2165	5.3498	4.9635	6.676	5.8475	7.9073	8.1117	9.7321	4.4951	5.9658	6.8885	4.6865	6.5133	6.321	7.7449	5.696	8.203	6.7832	7.2463	6.068	5.9761	6.3514	5.3844	8.0315	6.8643	7.2501	9.4805	6.5102	6.4406	6.8099	7.1124	5.7222	5.0369	6.9769	9.5642	4.8079	9.1891	4.9439	7.2552	10.4674	6.9262	6.4014	10.9016	7.5452	9.5992	9.8851	5.4601	6.6963	8.153	10.562	5.4954	7.9363	4.7955	7.98	9.9614	7.2018	7.5493	12.0514	8.314	9.5581	8.6896
PF3D7_0507800.mrna1_1	PF3D7_0507800.mrna1_1;1414	1414	6.6476	8.4477	5.0058	5.756	4.9472	8.7784	9.1207	9.7064	5.5033	7.0071	8.5162	5.3547	5.3477	5.3712	8.1157	5.8022	9.5787	5.2327	5.9787	7.1215	7.0224	7.3303	5.319	5.4459	4.6247	4.0027	5.7634	7.0194	6.8658	7.3223	7.8418	4.7618	5.7296	5.6596	4.6814	5.8222	5.4653	6.4543	6.1258	8.3218	5.5242000000000004	7.9677	6.4453	5.6153	5.6834	5.5954	7.2079	5.8372	6.8904	10.0806	7.1441	6.774	5.5853	7.8593	6.4838	9.8577	5.2095	8.849	4.9505	8.0821	6.1647	7.83	7.0781	6.052	6.4699	6.4281	8.0127	10.1254	8.6441	5.9628	5.6493	5.9399	10.0217	5.6556	7.5684	5.4679	8.0217	7.2483	6.4819	5.9013	6.592	8.7144	10.1566	8.5841
PF3D7_0507800.mrna1_1	PF3D7_0507800.mrna1_1;1415	1415	6.5437	8.074	5.6496	6.2032	6.0029	8.9553	8.3283	8.1118	6.7131	6.4219	11.4341	5.5662	5.1214	5.328	9.324	6.8084	7.9776	6.6751	5.0041	7.6717	6.6562	9.0768	5.4841	6.4248	6.3212	4.6479	6.375	5.243	7.8736	7.257	9.2867	5.2327	5.7827	6.2606	5.3813	4.6848	6.627	6.6536	5.9579	7.9956	7.3024	5.7787	5.8777	5.295	5.4406	4.6525	7.1002	4.9064	9.1382	9.5019	5.5201	6.0568	6.8522	6.2702	10.6788	6.0217	6.7681	8.9227	5.6594	8.4228	4.9472	7.5629	10.1853	6.8403	6.093	5.9549	7.8042	9.0518	9.0018	8.8084	5.373	6.42	10.1008	5.8316	8.3132	6.2192	8.1028	9.8534	6.9507	6.3733	7.3815	8.1666	9.2788	9.9239
PF3D7_0507800.mrna1_1	PF3D7_0507800.mrna1_1;1416	1416	6.2445	6.6868	5.3854	5.1867	6.0503	7.3574	7.2295	7.9081	5.8919	5.1623	10.487	5.7677	4.3688	3.3147	7.8891	6.2315	6.9156	6.6391	4.9968	7.3842	11.9054	8.2848	4.9841	5.0997	6.0712	2.272	6.1383	4.6398	7.2508	10.6331	8.8153	4.2913	5.4522	6.1014	4.8197	1.4854	5.6755	5.6676	5.332	5.6533	6.3001	5.6829	4.5373	4.7772	5.1243	5.5008	8.0212	5.3114	12.0233	7.9347	5.4135	4.5254	5.5883	5.2865	9.9226	4.5595	6.1769	8.0817	5.51	7.8951	6.0146	7.8684	8.7913	5.985	5.8999	5.6826	7.3546	6.0215	6.8596	8.8401	5.6029	6.6606	8.8182	6.0308	8.7626	3.7981	8.1731	7.5835	5.8612	5.9709	6.493	7.6865	6.1771	8.029
PF3D7_0507800.mrna1_1	PF3D7_0507800.mrna1_1;1417	1417	6.4401	5.8787	4.9406	4.8217	4.6599	6.4315	5.6522	6.5993	5.7396	7.1868	4.1691	4.4469	4.796	5.4459	6.5884	5.8587	6.299	4.5898	4.4356	7.4454	6.9773	5.3923	7.9346	5.0772	5.2203	4.14	7.3931	5.2102	7.5312	7.3079	6.0866	7.2063	5.5759	5.6026	5.8782	7.7561	5.6447	4.1587	6.0542	4.7328	5.2242	4.8232	4.9796	6.0288	5.1014	6.0188	5.4689	6.3116	3.0018	3.8115	5.8331	4.6444	5.3847	5.5916	9.597	3.9174	5.1906	8.6625	5.405	5.2392	4.3462	7.5533	6.4482	4.2304	5.2657	6.4552	4.8309	4.8017	5.1379	9.0133	4.3103	5.6288	9.7804	6.5272	5.1006	4.266	7.7974	6.784	5.4243	6.5868	6.0085	5.2114	5.8625	5.5907
PF3D7_0507800.mrna1_1	PF3D7_0507800.mrna1_1;1418	1418	5.9493	6.8925	5.0947	6.1191	2.7698	5.5286	6.3399	6.9087	5.3861	6.3703	5.2418	5.4686	5.8104	4.1635	4.8084	5.3747	6.4584	5.4316	3.4222	6.7087	7.4039	6.0496	5.0738	4.2525	5.5469	4.4249	4.5229	3.9607	6.6799	7.183	6.3239	4.5753	5.649	5.848	5.582	4.2327	4.5008	4.8694	4.9519	4.8728	3.5632	4.0917	4.8314	5.4809	4.6576	4.2434	5.2965	5.3151	3.7137	5.1687	5.6755	5.6803	4.8495	5.0352	9.1333	4.354	5.2296	6.2319	5.4386	6.0341	4.5771	6.5832	6.5242000000000004	5.4848	5.2675	7.689	3.7115	5.8515	6.9575	8.3812	5.7109	5.3374	7.1591	5.6061	5.8384	5.4148	8.0309	5.9352	5.2284	5.7983	7.248	5.966	6.5931	6.7111
PF3D7_0507800.mrna1_1	PF3D7_0507800.mrna1_1;1419	1419	5.0561	5.2475	5.5491	4.5807	2.6369	4.2365	5.5925	3.8943	2.7137	5.6273	4.8048	3.5692	5.0233	2.6622	3.991	4.9977	4.859	4.228	3.5261	3.319	4.8058	4.3992000000000004	3.7312	3.585	5.7195	2.9126	3.488	4.1334	4.5154	4.852	5.4806	0	4.4686	5.2357	3.6893	3.8738	4.7393	4.2334	4.6328	3.6346	4.0695	3.861	4.0312	5.0972	4.4568	4.2608	3.7751	3.6381	2.9964	3.843	3.6893	4.3356	4.541	3.9402	5.2422	4.7608	4.8885	3.6645	4.2935	4.2891	4.7214	5.1953	5.1297	3.5741	3.7655	5.0413	3.5741	4.8146	5.5379	5.23	4.4094	4.696	4.3384	4.706	5.5416	5.2924	6.4343	5.3129	5.6056	5.6591	5.9124	3.228	5.0631	4.4542
PF3D7_0507800.mrna1_1	PF3D7_0507800.mrna1_1;1420	1420	4.3646	5.1387	4.2502	4.9658	3.3477	3.7004	5.8331	3.7038	1.8679	5.3052	4.1922	3.5373	4.5564	0.669	3.0496	4.5002	4.3771	2.5777	4.1946	4.7355	4.1691	3.332	4.7761	3.7398	4.5957	2.905	1.9373	4.7645	4.5033	5.3045	5.8215	3.7793	3.3205	5.233	4.6467	3.6927	4.5279	4.5478	4.3455	3.5435	2.8298	2.541	4.7634	3.8826	4.1707	2.3951	4.3799	4.4423	4.2149	4.359	4.0444	4.0807	2.3306	4.2802	4.2304	2.5583	4.4449	4.342	4.2296	3.6837	4.8017	4.7425	3.99	5.0321	4.1906	4.9453	4.8465	4.8094	5.5198	4.8851	4.4175	4.033	4.504	4.1514	4.7586	5.6738	6.3072	3.943	5.607	5.6232	5.7931	1.6736	4.8924	3.5122
PF3D7_0507800.mrna1_1	PF3D7_0507800.mrna1_1;1421	1421	5.4874	5.246	4.5354	4.2494	3.0772	4.9397	4.3349	3.3132	3.406	4.1177	4.3241	5.204	4.3561	1.546	4.7549	5.1272	4.8022	5.6264	3.861	4.9317	5.2396	2.3868	3.4222	4.0661	4.9841	3.1094	4.3526	4.7808	3.5668	5.1574	5.8765	1.8914	5.4306	4.5154	4.3889	2.2048	3.4594	4.2965	4.6253	3.6656	2.1077	4.121	4.9686	4.9179	3.8629	2.4356	4.3743	4.627	3.84	4.0268	3.6171	4.0883	2.4222	4.9509	4.9932	3.1506	3.6904	4.0018	5.488	4.5558	5.6531	4.6696	4.433	4.0461	1.2987	4.3923	4.4121	4.0635	3.9551	5.1035	2.3074	5.8227	3.3604	4.9598	5.9369	4.5311	5.0896	5.3165	5.3063	3.3909	3.7159	4.0496	5.6636	3.5595
PF3D7_0507800.mrna1_1	PF3D7_0507800.mrna1_1;1422	1422	5.5059	4.6153	5.0215	4.5373	3.6531	3.1538	5.6401	4.4835	1.7225	5.155	4.5217	3.853	4.9533	3.1408	3.9477	4.8207	5.0717	2.0391	4.0374	5.2876	5.0126	6.2544	6.1369	4.2743	4.9098	3.5059	4.4303	5.1272	4.5546	5.0866	7.4304	5.4433	3.4542	4.4744	3.8943	4.8709	4.09	3.6241	5.3618	4.144	3.4906	5.3628	3.5753	2.7093	3.1667	3.4128	3.7398	4.6854	4.6299	4.4476	5.029	3.849	3.8679	4.4634	4.9528	4.2965	4.1554	5.3291	5.7968	4.4376	3.9011	4.9331	5.6091	5.1052	4.2525	5.7004	3.6679	4.477	4.8263	4.9791	4.6023	5.4226	5.5683	3.843	4.5951	4.9098	5.5204	4.6513	6.1661	3.9336	5.3684	3.0721	4.0063	3.4581
PF3D7_0507800.mrna1_1	PF3D7_0507800.mrna1_1;1423	1423	5.738	6.2549	5.4689	5.5113	4.5398	5.2836	5.3621	3.342	4.0618	6.2346	6.4859	5.0027	4.8058	4.6462	5.5103	5.7821	5.0108	3.6159	6.2223	6.1717	5.7046	7.3619	4.4463	4.2832	5.8723	4.5515	2.852	4.634	5.3226	5.2649	6.7162	3.466	5.7721	6.007	4.3854	5.2083	4.7334	5.8086	4.6323	5.8001	5.8565	4.5166	4.8425	4.8773	3.4033	6.4621	5.1035	5.5954	4.3248	3.4236	5.2418	5.6682	6.5944	5.4857	3.9165	4.2071	4.7782	6.4036	5.585	4.9612	5.3352	5.1755	4.8243	6.5447	5.3334	6.4946	5.1847	6.0687	4.6781	5.9324	5.496	5.8276	6.8617	6.2436	5.3771	5.8994	6.0583	5.897	6.0959	4.4114	5.8525	4.3205	5.1387	5.3434
PF3D7_0507800.mrna1_1	PF3D7_0507800.mrna1_1;1424	1424	4.4816	5.0117	5.0505	3.8339	3.4249	3.9973	4.8495	2.6346	3.0738	5.6579	4.8943	4.3681	4.8405	0.2265	2.1077	4.9551	4.0566	3.7366	3.2898	3.5298	3.8934	4.3653	3.7866	4.4323	4.848	3.2869	1.7312	4.7323	4.8298	4.3882	4.5046	2.5286	2.9317	5.281	4.2802	3.6358	3.3561	4.3284	5.3547	4.2288	3.0374	4.0365	2.6668	3.263	4.1946	3.4168	3.0993	3.6588	3.7991	2.7698	5.1667	4.9528	2.8094	4.3462	4.4712	3.5273	4.5759	4.5753	4.2479	3.4634	4.384	5.6366	3.9317	4.9809	4.0347	3.7366	3.8094	5.0717	4.9411	4.582	3.6005	4.4957	3.7782	5.8562	4.2839	4.4423	4.3132	4.6358	5.2242	4.9695	4.1993	3.3716	5.3802	3.6814
PF3D7_0507800.mrna1_1	PF3D7_0507800.mrna1_1;1425	1425	4.8669	5.0325	4.1723	4.4995	4.0909	4.4899	5.4555	4.2211	1.7527	4.8689	4.9736	3.373	4.7887	2.5607	3.2884	5.3834	4.6548	1.6088	3.9146	2.2141	5.3136	3.7126	5.7988	4.9986	5.2246	4.0418	4.4189	4.3462	4.5027	6.201	4.1977	5.5735	5.157	5.3096	5.3027	3.9828	4.3889	4.9006	5.025	3.6311	4.7038	4.2638	4.4568	3.8166	3.8258	4.6531	4.0892	4.3847	2.8359	3.1667	4.5638	4.5509	0.516	4.9165	4.6041	3.9155	3.4581	5.9602	4.9293	4.3632	5.3712	4.0215	4.204	4.4296	3.8836	4.6576	2.5922	5.6789	4.6673	4.9364	3.8659	5.7918	5.9839	4.8904	4.4777	4.6513	5.4158	5.2716	5.636	6.0376	2.6668	4.1035	5.3568	4.2196
PF3D7_0507800.mrna1_1	PF3D7_0507800.mrna1_1;1426	1426	5.4751	4.8694	5.5135	4.7517	4.3491	2.6848	4.7766	4.5613	1.8639	4.3868	4.4121	3.0618	4.1489	3.1843	3.4114	4.4575	4.2898	3.8639	4.0259	5.1218	4.5717	3.6508	3.4209	4.1715	3.7409	3.3533	4.073	4.4456	5.0241	5.4506	4.7181	0.263	3.8278	4.4175	4.963	3.3547	4.8344	4.925	4.853	3.5644	2.3391	4.2972	5.3565	4.157	4.8639	5.4416	4.991	4.4515	4.4666	3.7761	5.1779	4.9598	0.0841	4.7104	3.9699	4.3132	4.3306	4.5329	4.8748	3.696	4.3909	5.0009	4.3896	5.4353	4.6253	4.6135	4.0592	4.9937	4.8723	3.848	3.4423	5.2307	4.6786	3.8135	3.373	4.4356	5.6519	4.6194	4.9184	3.5509	5.0807	3.6415	5.0841	3.7908
PF3D7_0507800.mrna1_1	PF3D7_0507800.mrna1_1;1427	1427	6.0527	5.1534	5.1371	4.009	3.0548	2.2141	4.6508	5.0777	3.7581	5.3169	4.8535	2.5705	3.5981	2.2869	3.8826	4.9174	4.6124	3.4046	0.9411	3.7049	4.6719	4.7955	4.1152	3.0197	4.8629	3.9059	4.8227	5.0544	4.3334	5.3494	4.5242000000000004	3.111	4.7382	5.7706	4.7629	4.9231	3.9411	4.1827	5.6185	4.319	3.3074	4.2615	5.2067	3.6554	4.8674	3.8934	5.0665	5.5555	3.8866	3.7538	5.1707	4.5928	4.7458	4.8359	5.0544	3.251	3.4957	4.6871	5.0334	4.2472	3.9269	5.753	4.8012	4.9439	4.5662	5.434	4.843	4.9298	4.3681	3.9345	5.0027	5.8868	5.2468	4.5348	4.7871	4.6305	5.791	5.0687	5.7096	4.7511	4.8972	2.4568	6.5221	4.2802
PF3D7_0507800.mrna1_1	PF3D7_0507800.mrna1_1;1428	1428	5.0188	5.0501	4.796	3.8787	4.1243	2.7159	5.6153	5.0583	3.9174	5.9059	4.7824	4.8763	4.5454	3.5862	4.9449	5.1318	5.6008	2.4673	4.1018	6.0325	5.6085	4.9122	7.4011	4.3118	5.2071	3.2126	5.554	3.9579	5.6551	5.4963	5.7991	6.6995	4.6129	3.6206	4.9736	2.9146	4.4046	4.7038	4.8664	3.0215	3.7474	3.8669	4.332	4.1052	3.9146	2.6599	5.1518	4.0909	2.1635	3.7268	4.5963	5.5002	0.7049	5.5097	3.7181	3.0652	5.0682	6.0972	5.0356	4.1235	3.9364	5.1735	5.1599	4.5229	5.5555	2.8953	4.7334	4.1627	3.1094	4.6223	4.9928	4.2016	7.4041	5.8931	4.3448	4.7897	5.9122	6.0978	4.9542	6.0076	4.8027	4.204	5.2728	3.0635
PF3D7_0507800.mrna1_1	PF3D7_0507800.mrna1_1;1429	1429	6.6414	5.3441	3.8094	5.2001	3.1985	4.06	5.5376	2.4957	3.1715	6.3757	4.9905	1.6915	4.8084	4.0444	5.1127	4.3882	4.9265	3.6404	4.441	6.134	4.7787	5.6035	4.8929	3.4957	5.5373	2.4489	3.7634	3.8817	5.855	5.1831	6.9433	4.5491	4.2593	5.4548	4.1953	3.0108	5.0365	4.6094	4.5198	4.6548	4.742	4.2188	3.9561	4.2411	4.3764	5.4091	4.4423	4.7317	2.3561	5.6011	5.3208	4.7666	5.3359	4.9505	4.4463	4.0592	2.7634	5.558	5.384	3.3923	5.193	5.6625	4.6707	4.3743	4.3277	6.1071	5.2338	5.8326	4.009	5.2161	2.5185	5.8457	6.0177	4.4168	5.9355	4.4886	6.2763	4.8115	5.0277	5.3427	5.903	3.839	3.9136	5.3473
PF3D7_0507800.mrna1_1	PF3D7_0507800.mrna1_1;1430	1430	6.2744	5.438	4.8987	6.1791	0.9782	2.4725	5.4016	5.9371	3.263	6.1451	4.9035	4.1177	5.4199	4.3009	4.0678	5.1538	5.2063	3.067	4.2172	3.9561	4.2869	4.1077	5.6738	3.2141	4.84	3.2001	5.8924	3.7949	5.266	5.6642	5.4172	2.6299	6.0341	4.797	4.2396	3.4423	4.6177	4.7714	4.4039	3.4529	4.4263	4.5699	4.5053	3.4316	5.2288	3.7452	3.8953	5.9399	5.044	6.2802	5.1977	4.5928	3.5248	5.8235	4.7745	5.0976	4.7027	5.6525	6.0832	5.6738	4.6519	5.7112	5.6221	4.9542	5.0339	5.8963	4.8753	5.3537	4.1562	4.0054	5.3012	4.8851	5.7401	5.0281	5.3802	5.408	6.5792	5.0277	4.9246	5.2418	4.6837	4.9796	5.0032	6.0058
PF3D7_0507800.mrna1_1	PF3D7_0507800.mrna1_1;1431	1431	5.157	3.5072	5.0072	5.2928	2.7845	4.3923	4.774	2.4005	3.2824	4.0435	4.4931	3.0618	5.1114	2.1731	1.6369	5.1627	6.1837	4.8207	4.079	4.8027	4.2319	5.3533	4.3957	4.5856	5.7671	4.204	3.8001	5.2634	5.1363	5.6226	5.4757	3.0566	2.2016	4.8943	4.8181	3.157	4.235	4.9117	4.9635	4.4039	4.7181	3.1922	4.7892	4.6194	3.3785	3.4155	5.0661	3.9542	3.842	5.433	4.9649	4.796	3.8728	4.7382	4.9709	4.269	4.6247	4.0099	5.9593	4.266	5.9919	5.1731	5.3118	5.842	4.6576	5.3809	3.7159	5.0921	5.4323	4.2547	3.8329	6.0415	4.5084	3.6531	6.4373	5.332	5.9889	4.785	5.7452	4.9832	3.6206	4.0993	4.5179	5.9272
PF3D7_0507800.mrna1_1	PF3D7_0507800.mrna1_1;1432	1432	5.0798	5.3374	5.0206	4.0108	2.729	5.332	4.5807	4.0188	0.903	5.3158	4.1243	5.0798	5.814	3.6427	4.3226	4.7766	5.2983	3.8197	4.8115	4.8605	4.9791	4.5898	5.2059	4.5361	5.5132	4.6662	4.3023	4.441	4.8629	5.0117	5.1902	4.2994	3.6206	4.9326	5.5804	4.189	4.7787	3.7876	4.6542	5.1489	5.1727	4.1391	5.6141	3.3248	5.1562	5.1823	4.3827	4.3561	4.504	5.8122	5.0772	4.5747	2.8953	5.6328	5.5398	4.3723	5.3937	5.142	5.5043	5.2979	4.5521	5.2976	5.2032	4.1094	4.5928	5.9451	5.0592	5.4819	4.9189	3.3868	3.9542	4.2118	3.8797	5.0219	4.8166	4.3716	6.0715	5.0921	5.671	3.98	5.8056	5.0045	4.7137	5.9165
PF3D7_0507800.mrna1_1	PF3D7_0507800.mrna1_1;1433	1433	5.9953	5.4022	4.2645	5.8357	4.1787	3.1969	5.756	3.6519	3.6076	5.7479	4.047	4.3241	5.3331	2.1827	3.7981	5.225	5.1355	2.8992	4.3248	4.9255	4.1977	4.7339	4.4202	4.2449	5.4128	3.4343	4.8329	4.717	5.3384	4.9977	6.5239	4.6415	4.5065	5.6191	5.0798	2.5777	3.5717	4.5211	5.1591	4.0875	4.5472	3.488	5.3114	4.8792	5.0255	4.8058	4.3255	4.8575	3.8207	4.6854	4.121	4.1739	1.2928	5.408	4.4463	5.0505	5.1085	4.7436	5.4679	5.0422	5.4774	5.5699	5.2532	4.9732	4.6565	5.7079	4.8379	4.7939	4.4718	4.9274	4.1359	4.9819	5.0768	4.1152	5.0836	5.0277	6.4994	4.839	5.2884	6.8636	6.0702	4.2994	5.0496	5.6508
PF3D7_0507800.mrna1_1	PF3D7_0507800.mrna1_1;1434	1434	5.5258	4.8253	3.7159	3.7687	4.2832	4.8243	4.5868	3.5198	4.4951	5.0587	5.0853	4.3356	5.841	2.2327	5.942	4.4822	4.7934	4.3327	5.6533	4.2847	4.1859	5.4313	4.7236	4.1914	4.6645	2.848	4.6165	3.7782	5.8099	5.995	4.9754	4.7317	4.7887	5.4774	4.9968	3.9809	4.6135	5.9878	4.497	2.269	5.2188	4.6871	5.4738	5.1934	4.7371	4.2024	4.4343	4.3132	4.0764	3.7082	3.9088	4.5292	4.2464	6.0768	7.3939	0.4957	4.5416	5.5644	5.8746	3.26	4.5367	5.7735	4.8339	4.8777	4.7597	5.1831	5.1981	4.9322	4.9718	5.6384	2.0215	4.3219	4.0356	5.2638	5.1683	5.1583	7.3946	4.9809	5.2464	4.9397	5.1127	3.796	4.6843	5.0934
PF3D7_0507800.mrna1_1	PF3D7_0507800.mrna1_1;1435	1435	5.7779	4.5059	5.0968	5.7944	4.6882	5.5708	5.2024	5.985	4.0883	5.6508	4.9764	3.1489	6.2876	4.5279	5.9556	5.3012	6.1162	6.5011	4.0347	4.2242	6.087	5.3614	5.2887	5.694	5.79	5.0426	5.9823	4.1514	5.2525	5.5789	5.7798	4.1309	6.0667	6.2874	5.6665	4.3118	4.7312	5.2679	5.1518	3.2675	1.9964	4.5765	4.4548	5.0652	5.1695	5.0365	4.7323	5.7772	5.5607	5.8146	5.7719	4.6206	5.3459	8.2178	8.5858	4.8197	4.0152	6.1953	5.432	4.5447	5.6337	7.9702	5.6639	6.1837	6.234	5.6707	4.5717	6.2848	6.0367	6.316	5.4053	5.0755	6.4968	6.0496	3.9279	5.7293	8.3977	5.5753	5.4121	6.9605	6.2447	4.3498	6.105	5.6977
PF3D7_0507800.mrna1_1	PF3D7_0507800.mrna1_1;1436	1436	5.393	5.2566	5.1485	5.467	1.111	5.5868	5.155	4.7655	3.079	5.8392	3.4423	6.1094	6.0376	3.5717	6.4197	5.5176	4.2876	5.4845	4.1914	5.1843	6.7917	5.4571	5.9697	5.5549	5.3122	4.6082	6.1039	4.5122	4.9941	6.9141	5.0609	4.4296	5.4433	5.3423	5.2739	5.3038	4.7929	4.9588	4.0824	4.5999	3.9551	4.796	5.7631	3.5385	6.1916	3.9699	4.2311	4.7312	5.1679	5.359	4.8728	5.392	5.1534	7.9717	6.9896	4.5699	4.9293	4.4548	6.0525	4.848	5.5192	7.6733	5.7074	4.3813	6.0144	5.7533	3.5484	5.1453	4.2705	5.8567	4.2157	4.62	4.511	5.6331	4.7929	5.9348	8.1336	5.6862	6.4261	6.9563	6.3411	5.853	4.5898	6.2075
PF3D7_0507800.mrna1_1	PF3D7_0507800.mrna1_1;1437	1437	5.6554	5.3933	5.7238	5.43	3.3978	5.8432	4.9112	4.1127	1.5311	6.1999	5.9605	3.101	5.8189	2.7159	5.4256	5.2817	4.6645	4.5735	1.5607	7.6574	6.8545	3.7301	4.1449	3.9709	4.5759	3.969	4.8812	4.1675	7.6163	6.5741	6.1467	3.2032	4.8919	5.4754	4.4209	4.7787	5.3399	4.6421	5.2943	2.5185	4.5179	4.0479	4.6611	4.1659	6.7645	5.1493	4.6094	4.1252	4.851	4.2472	3.8217	4.6112	4.5379	7.0802	6.6352	4.3757	8.4945	5.9136	5.8629	4.5065	5.337	6.1689	4.7506	4.2698	5.2369	5.6366	4.0099	4.6702	5.1477	5.2494	4.1152	9.1973	5.5789	4.6118	5.5987	5.2338	6.8632	4.5323	6.1591	5.8043	5.7018	3.1827	5.3384	5.9189
PF3D7_0507800.mrna1_1	PF3D7_0507800.mrna1_1;1438	1438	6.4514	5.3012	9.7069	8.6573	4.8222	8.65	7.1713	7.7818	4.1898	7.0929	6.5703	6.7884	8.356	5.594	9.4029	5.7608	7.2908	10.2244	3.9336	7.1872	8.129	5.2133	4.2141	8.3481	7.9837	5.4053	5.6854	5.235	7.374	8.4613	6.804	4.0592	7.7797	8.5987	5.2943	6.1595	6.8706	8.008	5.9948	4.4867	6.7094	7.0254	10.5681	8.0961	7.3921	5.6651	7.3823	4.9458	5.7214	7.5622	6.9363	10.9296	8.0179	10.0514	11.6004	5.9623	11.0056	5.406	8.1335	7.9029	10.0736	10.4769	8.8871	6.3969	9.0211	8.4666	5.615	8.1434	6.2157	9.4265	5.1687	10.6474	6.985	8.2791	7.4506	10.8361	10.2631	7.698	6.2172	9.7681	8.4298	5.3194	8.4355	7.9726
PF3D7_0507800.mrna1_1	PF3D7_0507800.mrna1_1;1439	1439	7.6929	4.6496	7.9785	7.859	4.5717	8.0521	6.3913	6.9357	3.6565	6.7876	8.1779	6.033	8.2335	4.2765	8.2532	5.2791	7.9398	10.4175	5.6957	8.9215	13.0189	5.9234	10.0508	6.5989	8.4966	8.8741	7.4964	5.0959	8.934	12.9645	5.6073	10.1814	6.9415	8.2518	8.2977	7.0748	6.5871	8.7833	6.1495	5.7098	6.6347	5.6721	10.2517	6.9881	8.4165	5.8659	8.3735	5.7785	4.0781	7.1919	5.5311	10.5631	7.6931	9.7817	11.673400000000001	5.5295	9.9501	4.3971	8.0572	5.3245	8.4241	9.8204	7.0839	6.7296	8.3537	6.6683	4.4983	7.6669	6.8965	10.0277	5.6076	9.9382	5.4786	7.6532	5.5771	9.5292	10.3171	7.0151	7.7992	9.2933	6.9847	5.1647	7.7451	7.1636
PF3D7_0507800.mrna1_1	PF3D7_0507800.mrna1_1;1440	1440	7.9128	6.0295	7.6195	6.0921	4.6229	7.1053	5.3198	4.3031	5.4705	7.8507	9.141	5.2698	5.7613	4.7511	7.3105	5.8622	5.516	6.2642	5.9181	7.6906	12.9059	5.3547	9.6375	6.2553	6.3646	6.7878	5.8987	6.3526	7.6662	12.5429	5.7452	9.8832	6.3087	6.1112	7.0966	5.7816	5.0206	7.9903	9.893	5.07	5.9715	5.2203	8.2809	6.9497	5.8146	4.8334	9.0652	9.8946	5.5771	8.4302	7.087	8.3679	6.1975	8.5488	8.1519	5.0858	10.0892	6.2733	5.8728	5.7897	6.9846	7.4339	6.2126	5.8612	5.568	5.1843	5.2422	5.6929	6.4074	7.8071	5.7142	8.6483	6.9291	4.9713	5.9848	6.8884	7.8342	6.4007	7.3273	6.7993	4.9542	4.2585	5.8782	7.4945
PF3D7_0507800.mrna1_1	PF3D7_0507800.mrna1_1;1441	1441	7.5468	5.9632	5.7439	6.7115	4.1043	6.9447	5.6744	4.4679	4.4919	7.0274	7.1653	5.4185	5.9196	4.5404	7.2627	5.6398	6.2205	8.3069	4.0704	6.7912	10.9181	4.7159	9.8168	6.6124	5.5273	6.3519	5.4751	4.8176	6.9548	11.215	6.5497	9.9276	6.2583	6.2718	6.9586	6.9146	5.7487	6.7309	6.4444	4.5248	3.5934	5.4091	8.0215	7.1145	5.4545	4.8856	8.5207	6.213	5.5732	7.8705	5.067	8.2115	6.2294	8.7679	8.831	5.3487	7.1491	5.0892	6.0405	4.3334	7.2545	7.0956	5.3136	4.9345	5.6404	4.6375	5.1461	5.7988	7.2395	9.0918	5.3205	6.4415	7.6138	6.0755	5.8758	7.4118	7.9298	5.5619	6.8264	7.6831	4.497	3.4867	6.2731	7.183
PF3D7_0507800.mrna1_1	PF3D7_0507800.mrna1_1;1442	1442	7.3705	5.7285	6.6709	7.3094	4.4886	8.5518	6.0385	5.0575	4.3406	6.2265	7.9384	5.4121	6.5242000000000004	4.7257	8.5116	5.0644	5.5702	8.6368	4.8807	6.6235	11.742	5.5475	9.7845	7.3168	6.4356	7.506	6.7659	5.4601	7.2301	12.751	4.8565	10.0129	6.9366	6.7515	7.2034	6.1703	6.0721	6.8982	6.0719	5.0622	3.9644	6.1938	8.9287	6.8272	6.7491	4.3212	8.3299	6.2974	4.4283	8.3274	4.7981	8.7716	6.9333	8.3563	9.5686	4.3604	6.4506	5.4246	6.5437	5.8186	7.2437	8.2432	5.8321	5.9296	7.0036	5.5432	4.8048	6.5572	7.1967	9.8102	6.0213	6.635	6.1355	6.2976	6.5598	8.1415	7.9978	5.9734	5.7096	8.0889	4.464	5.3334	6.4581	7.1034
PF3D7_0507800.mrna1_1	PF3D7_0507800.mrna1_1;1443	1443	7.97	5.5527	6.7082	7.7306	5.1094	8.3711	5.5056	4.4114	3.851	7.4059	7.0624	5.1326	6.947	4.6328	7.8601	5.9572	6.44	6.3262	4.4376	6.6407	10.8352	6.0772	9.9489	7.186	5.8283	7.9587	7.8447	5.1359	6.3863	11.98	5.9973	10.0329	6.6696	7.0599	8.2985	7.329	4.017	8.8818	6.7226	3.6915	5.1081	5.4741	9.2828	8.2347	7.1641	5.5702	8.1689	6.9749	5.3377	8.9664	5.3568	9.3703	6.4219	8.2337	7.7607	5.1189	5.5413	5.7276	7.5397	4.0678	6.9501	7.6979	6.1218	5.5182	7.1287	5.5744	5.1416	7.0368	7.6025	8.4584	4.5254	6.1447	6.3825	6.9921	4.6685	6.5212	8.3015	5.9519	6.2132	7.8807	6.067	4.2615	7.375	7.245
PF3D7_0507800.mrna1_1	PF3D7_0507800.mrna1_1;1444	1444	7.1832	5.4867	6.1502	7.7315	4.4867	7.7571	5.9869	5.2304	4.5558	7.5227	6.4451	4.99	6.392	3.8349	8.677	6.439	6.1146	7.3533	5.2784	7.4951	11.686	5.4548	8.9386	6.0936	6.5857	7.6274	7.4727	5.1185	7.7471	11.9887	5.7222	8.5554	6.6485	6.1297	7.259	6.6819	5.5981	7.805	6.017	4.3639	5.4067	4.4867	9.3185	8.1619	7.1864	5.2483	9.0944	5.4538	4.8679	6.8647	4.5229	9.893	6.8537	8.2861	9.6435	4.6605	5.7926	4.8615	7.1123	5.1135	7.4732	8.9852	5.9227	5.7926	7.1349	5.8161	0.4854	6.5923	7.7144	9.2645	5.2649	5.2627	6.382	6.6984	5.5311	6.2336	8.4358	6.4914	5.7774	9.3742	5.0657	4.5129	7.1361	8.2813
PF3D7_0507800.mrna1_1	PF3D7_0507800.mrna1_1;1445	1445	7.3062	5.3519	4.0135	6.4216	4.4874	6.6635	5.5895	6.5911	4.1667	6.8397	6.152	6.8193	5.9957	3.0303	7.0585	6.1697	6.0693	5.8043	4.7808	8.3692	7.7027	6.8121	7.6572	6.6769	6.8432	7.1964	6.8833	5.6056	8.4543	8.0854	6.6834	7.1932	6.8309	6.432	7.5332	7.2644	6.1755	7.2493	6.1173	5.1185	5.3402	5.2765	9.0063	7.1439	6.1711	4.7745	8.0628	6.6964	6.068	6.6966	5.4433	8.9661	5.3473	7.7901	7.2288	5.4466	4.0347	5.599	6.0018	5.7663	7.0047	7.7546	6.6995	6.0794	5.875	6.3956	4.4568	5.9971	7.6532	7.4619	5.2954	6.4227	5.5598	5.4838	6.609	6.9177	7.7433	6.0208	6.8005	7.1601	6.6209	5.0527	6.6648	7.2663
PF3D7_0507800.mrna1_1	PF3D7_0507800.mrna1_1;1446	1446	5.9329	5.6407	5.0076	5.2192	3.466	5.2036	5.3041	5.5388	1.3161	5.4029	6.278	3.6206	4.7517	2.3813	4.437	5.5185	5.3089	5.1938	4.4796	6.7385	5.2694	5.306	5.8407	5.8495	5.6932	6.6932	4.3327	4.0072	7.1916	5.281	5.599	4.7153	4.8743	5.1707	6.8788	3.857	3.7071	5.0334	5.0466	4.1119	3.8053	3.8875	5.9331	5.6758	4.3653	3.8186	6.1125	4.9959	3.854	5.4162	4.3052	6.5512	5.0431	6.3623	4.3291	3.6473	5.1703	5.3266	4.9777	4.4283	5.7669	6.4576	5.4935	6.7905	5.2028	6.3161	4.2141	4.7093	5.3663	4.477	5.1027	4.7328	5.5928	5.9435	4.861	4.0747	6.4759	5.5163	6.842	4.7463	5.5729	4.4522	4.5577	5.4643
PF3D7_0507800.mrna1_1	PF3D7_0507800.mrna1_1;1447	1447	5.5056	4.5242000000000004	5.1946	4.7334	2.7027	1.9709	5.1739	3.8043	2.7027	4.6837	5.4832	4.857	4.4423	2.7004	3.7355	6.0317	5.1056	3.9928	2.5311	6.3885	4.9193	4.0781	5.1894	5.7674	4.6753	5.4012	3.4803	4.9828	6.1092	5.2001	4.7986	4.5862	3.6927	5.8936	5.292	3.4396	3.3161	4.8068	5.9623	3.8125	5.0206	3.2765	5.2917	3.5348	3.7214	4.2441	5.4002	4.5856	3.3103	4.4816	4.4529	5.2735	4.5404	6.7257	3.4087	3.9439	5.7296	5.0255	4.7043	4.6519	4.4983	5.4249	4.7425	5.1643	5.4748	5.2203	4.2795	4.1252	3.9345	3.8826	2.266	4.8866	5.3823	4.0027	4.6124	4.6943	5.1763	4.7247	5.6611	4.3923	4.8977	4.7517	4.5154	4.8958
PF3D7_0507800.mrna1_1	PF3D7_0507800.mrna1_1;1448	1448	5.3377	5.6656	4.6576	5.2434	3.6611	4.813	5.0117	3.5211	0.9336	5.5792	4.4135	5.4296	5.1831	2.8298	3.9681	4.8723	4.607	4.0081	3.8329	6.4917	5.6215	4.2765	5.5647	4.2698	5.1843	2.359	3.3462	4.2994	6.9291	4.7225	4.4529	4.4757	5.4666	4.6235	4.7479	3.7708	4.5521	4.0009	4.5254	1.3391	4.3597	3.3646	4.8324	4.0695	4.6988	5.4519	5.0148	5.5435	5.8497	7.3907	4.4155	5.4016	3.211	6.9306	4.7876	5.0652	5.1894	5.2909	5.7134	2.852	5.4482	5.2449	4.7452	5.5426	4.2126	6.2785	5.2141	5.0717	4.1301	4.3854	4.1747	5.0492	2.8197	5.3789	4.5261	4.3016	6.0067	5.6288	5.813	5.4236	5.0339	3.0841	5.3096	6.2388
PF3D7_0507800.mrna1_1	PF3D7_0507800.mrna1_1;1449	1449	6.1799	5.3223	5.0794	4.6594	3.0687	4.7004	5.0076	4.4114	3.7719	5.3334	3.4906	5.4243	5.5586	4.0832	4.0099	5.9071	5.2634	4.3681	4.4476	6.0292	5.4653	4.0687	4.6182	5.1247	5.106	3.9616	4.6651	4.3089	6.7766	4.4074	4.5515	3.7761	4.5097	4.9741	4.2133	2.5286	4.6792	4.4249	6.0155	3.6938	4.0592	3.854	5.5014	4.9846	4.3363	3.729	4.5564	4.7339	5.6182	6.5174	4.6803	4.7263	3.6053	7.2908	4.3999	5.1961	4.4114	6.2874	5.4656	2.9107	4.2824	5.4931	4.9477	6.7883	5.8681	6.2456	3.8875	3.2418	7.7608	4.7756	4.0747	4.8659	3.497	4.8032	4.1851	4.9575	6.1928	4.8723	6.4388	5.8405	6.3675	2.7377	4.6513	7.8592
PF3D7_0507800.mrna1_1	PF3D7_0507800.mrna1_1;1450	1450	6.1651	5.4243	4.4751	7.124	4.7787	2.6462	8.087	4.275	3.5922	5.2415	4.5323	2.9088	6.8462	0.2869	1.9782	10.0556	3.8728	2.0807	4.8738	5.6447	4.3604	5.1703	6.7838	5.3523	4.6462	3.4276	4.1177	4.7344	6.2413	5.5298	5.5188	5.2615	5.06	4.2403	5.2559	4.1514	5.2619	4.6809	9.2987	3.228	4.9814	4.634	4.3771	4.3427	3.6135	4.2418	5.735	8.6256	7.6113	3.2157	5.1035	4.6334	4.706	5.4954	4.1675	3.0391	5.0479	5.2122	5.2176	3.7782	4.5491	5.9718	4.193	6.9444	5.0431	5.2551	4.3957	4.3625	4.4744	4.7735	4.7252	4.742	4.8958	5.2246	4.5014	5.1268	5.4909	3.839	7.1475	5.6545	5.2464	4.6082	5.2008	4.8694
PF3D7_0507800.mrna1_1	PF3D7_0507800.mrna1_1;1451	1451	6.3825	4.9463	5.4922	6.2959	4.649	4.8329	7.0179	4.3978	2.6915	4.8455	5.6404	5.8502	5.7533	4.6323	1.7698	8.2531	5.7892	3.8738	5.0063	5.4376	6.8079	4.6058	4.6758	3.9514	4.7793	3.2327	4.4561	4.7164	5.5789	6.1566	5.6061	4.6999	3.7803	5.5975	4.1546	4.3971	4.9079	5.2769	8.1846	4.382	4.3448	4.5963	3.8934	3.6576	5.581	3.6299	5.3438	8.0156	7.7143	4.7506	4.254	5.3677	3.4931	4.1094	4.5478	2.4983	4.6893	5.0644	4.8895	4.1326	4.6288	5.467	4.8948	5.3505	3.8826	5.9971	5.4104	5.1583	5.1264	2.5435	4.2102	5.079	6.7983	3.7104	4.9923	3.8758	6.094	4.7527	5.4725	3.7388	5.4764	2.6938	6.7305	7.2784
PF3D7_0507800.mrna1_1	PF3D7_0507800.mrna1_1;1452	1452	6.0566	5.0772	6.2012	4.9284	4.337	7.6586	5.1791	4.7355	2.757	5.8068	4.4502	6.516	5.2487	3.6554	7.5422	5.3923	4.9322	3.6264	4.5807	6.3528	4.9932	3.9165	4.7682	4.5668	4.5862	3.861	3.849	3.4699	6.2987	4.844	4.1276	2.0875	4.0036	4.8037	4.1094	4.2016	4.2257	4.3125	5.5447	4.4256	2.4383	3.8659	2.2141	3.6229	2.9126	3.2172	5.774	3.0704	4.9667	4.3957	4.7814	5.4705	2.8176	5.4333	4.8763	4.2653	4.9016	5.79	5.7522	4.5348	4.7485	5.5385	4.6404	5.4383	4.393	5.1599	4.0215	4.4989	4.7735	5.2415	3.7181	3.8748	4.354	4.2713	4.2118	5.1022	5.7409	5.1206	5.1027	6.3176	5.228	1.4005	4.3576	4.2795
PF3D7_0507800.mrna1_1	PF3D7_0507800.mrna1_1;1453	1453	5.9579	5.5683	5.373	4.3205	4.0036	5.2028	4.8797	3.4087	3.0426	6.8321	5.1173	6.3827	5.2098	3.5373	4.1514	4.5814	4.9406	4.3313	3.3533	6.0507	5.4555	3.957	3.9579	3.857	4.3674	1.0286	3.4555	4.0461	6.1942	4.9212	4.9823	2.1506	4.3067	4.266	5.1607	2.4854	4.7447	4.3477	5.3646	3.4919	5.1102	2.585	4.4686	4.2464	4.7634	4.4026	5.1574	3.857	3.4168	2.0635	4.8856	5.804	1.7655	5.1239	5.6536	4.7903	5.0841	5.9098	5.0712	3.3702	4.5527	4.7824	4.4289	4.6633	3.6029	4.9317	4.6616	4.4931	4.3526	5.5714	4.5832	4.6993	5.2873	4.6124	4.7708	3.8738	6.281	3.9579	5.5087	4.811	4.6188	2.384	5.3096	5.0193
PF3D7_0507800.mrna1_1	PF3D7_0507800.mrna1_1;1454	1454	6.2491	5.7576	5.0587	5.354	4.5765	5.8359	5.0691	4.06	1.6826	6.2702	5.0027	5.9556	4.1497	4.1715	5.5401	5.0631	5.4459	4.4496	5.4634	6.1481	4.7544	3.6656	4.0798	4.6421	5.1031	3.1077	3.9155	2.4463	6.7931	5.436	5.641	3.5286	5.9324	4.4777	4.0644	4.5166	4.8505	5.1534	5.1993	5.0303	5.2581	5.0802	3.6938	4.1914	4.4874	5.4107	5.7393	4.4323	4.257	3.342	4.2735	4.7197	4.3001	5.6008	4.9303	4.8585	4.9117	5.3625	5.6221	3.8329	5.9303	6.6785	3.6369	4.477	3.3219	5.8402	5.7137	5.0514	4.9561	5.0768	4.4336	4.6513	4.4983	4.9486	4.9359	4.8405	6.5738	5.2776	5.4854	4.5613	4.848	4.5398	4.4005	3.3992
PF3D7_0507800.mrna1_1	PF3D7_0507800.mrna1_1;1455	1455	6.3847	5.8301	4.2623	5.266	4.5478	5.263	2.8217	5.6829	2	7.3761	3.5286	5.1675	5.1655	5.09	5.3865	5.1069	5.314	4.9791	4.6921	5.26	5.2566	3.9681	4.8515	5.1811	4.375	1.9745	4.101	4.2502	5.6868	6.4837	5.4832	2.8176	4.6876	5.0955	5.8921	4.1985	5.2758	4.375	5.7431	4.9891	3.8339	4.3169	5.2858	3.925	5.135	4.7908	4.5298	4.3944	3.8934	3.852	4.3576	4.6153	6.6586	5.6528	5.7858	5.4565	5.025	5.5037	5.228	5.6444	4.1562	6.534	5.8321	4.7887	5.2664	5.2506	3.6053	6.9837	4.4653	5.9725	4.8227	5.0832	5.6109	3.1127	6.1693	4.735	7.1993	5.7458	5.4673	4.1906	4.6323	1.9184	6.8267	5.2876
PF3D7_0507800.mrna1_1	PF3D7_0507800.mrna1_1;1456	1456	6.985	4.9704	5.4356	5.1396	4.8278	5.4472	5.4867	5.9472	3.9718	7.4426	4.4074	4.8253	4.3349	4.9083	5.3667	5.1562	5.9336	5.3205	5.784	4.4983	5.6073	4.9946	4.86	5.3618	4.4121	4.568	4.8704	5.8316	6.2342	6.7118	5.6241	3.9467	4.6871	5.2623	5.7477	5.243	4.9695	4.9378	5.4998	5.4439	5.2196	4.7109	5.337	3.4542	6.8085	4.1587	4.6427	6.1451	4.8831	4.4436	5.3413	5.6279	6.4263	5.1859	3.3147	4.9392	5.0587	5.77	6.2095	4.6814	4.5435	7.9807	5.9743	6.8971	5.6792	6.529	4.712	4.047	4.5435	5.302	3.706	5.0639	5.9921	7.408	5.1591	4.6112	8.9958	5.5613	6.6144	5.7988	7.1052	4.2242	4.4376	4.5686
PF3D7_0507800.mrna1_1	PF3D7_0507800.mrna1_1;1457	1457	7.731	5.3674	4.1218	5.8068	4.1027	4.6041	5.7503	5.4145	6.0839	7.6628	5.3391	4.729	5.7623	5.5132	4.0661	5.3466	5.5119	4.6124	4.995	4.4796	5.3491	4.7415	5.7145	5.1875	4.1875	4.3923	4.9658	6.0072	5.6843	5.6349	5.4296	2.9069	4.7829	5.7282	4.5705	5.3473	4.5759	4.7263	4.7724	4.1811	5.0985	4.9828	5.3611	4.7431	7.5145	4.2211	4.9653	5.1218	3.848	4.682	4.0592	5.6427	4.9519	6.238	4.2219	4.8625	5.516	4.0781	5.4735	4.1819	5.4323	6.7541	5.7929	5.4158	5.8924	5.0383	3.0618	9.977	6.1156	4.3604	4.7458	5.1603	6.2077	5.3544	5.1189	5.1396	7.0139	4.582	5.6843	5.31	5.5173	3.8319	10.5116	4.5963
PF3D7_0507800.mrna1_1	PF3D7_0507800.mrna1_1;1458	1458	7.8316	4.765	5.0505	5.4152	4.4725	4.7021	5.2415	5.3111	5.5518	7.5902	5.0303	4.9011	4.889	4.2839	4.9855	4.6599	5.765	6.1663	4.7382	5.5635	5.2373	4.0063	5.1164	5.8472	4.9467	3.9298	6.2863	4.8027	5.7618	6.6623	5.1961	4.7436	6.2197	4.9217	5.1554	5.6993	4.8364	5.7629	4.812	5.1715	5.1707	4.0479	5.6473	5.3796	7.451	5.6221	5.8068	5.0426	4.7602	4.0934	5.4135	5.9153	5.1043	5.797	4.9477	6.0041	5.6038	5.3341	5.3016	5.6097	4.6988	5.9516	5.6999	6.4313	5.5934	5.6628	3.5298	8.2854	5.1252	4.1481	5.855	5.4479	4.4816	5.804	5.6395	3.9973	6.8928	5.9516	6.8133	5.4118	5.6999	4.6531	8.7233	5.7848
PF3D7_0507800.mrna1_1	PF3D7_0507800.mrna1_1;1459	1459	8.1331	5.1663	5.6235	5.4512	5.673	3.8074	5.8726	6.7238	7.6163	8.0195	5.2935	4.749	4.848	5.8311	5.1477	5.5601	6.7032	6.1324	5.0391	5.7856	6.6606	4.2994	7.269	5.5595	5.0972	4.3978	6.9036	5.3519	6.2572	6.074	5.7385	7.2019	5.4039	5.1177	4.7576	6.561	4.6576	6.2915	5.3712	3.9011	4.8379	4.0781	4.5466	4.3226	7.906	5.3399	5.5832	4.4429	4.8575	5.347	5.9378	5.6076	5.1481	5.0374	4.497	5.1843	5.5549	6.1453	5.7206	5.1918	5.1169	6.8297	5.7829	6.822	6.0611	5.4459	4.4033	8.916	5.4185	5.347	5.7576	5.6696	6.0279	6.0883	5.7271	5.8071	7.2817	4.6218	6.8185	6.132	6.1336	2.7549	9.1701	5.8659
PF3D7_0507800.mrna1_1	PF3D7_0507800.mrna1_1;1460	1460	8.2259	5.9009	5.9697	5.8457	8.1072	6.5937	6.3614	7.5072	9.2143	7.8132	4.7252	3.8094	5.3345	8.1284	4.2203	6.0321	7.3778	5.0312	5.7296	7.1021	7.2662	5.5886	6.4925	5.2939	5.3323	5.1177	8.8997	6.1771	5.8567	7.2361	6.0002	5.3241	3.4621	4.729	4.607	8.2764	4.5223	5.9658	5.1627	5.1651	5.0054	4.7404	5.1416	5.3802	7.3357	4.9006	6.9883	4.0976	6.0446	5.1875	5.765	6.6311	6.3498	6.2182	6.4449	4.9556	4.7366	6.2147	5.791	5.4838	4.1268	6.6911	5.7249	6.739	6.3981	6.2155	4.3834	8.927	4.3118	6.067	4.706	5.3255	6.3163	6.1587	5.3906	5.5518	8.1866	6.0152	7.071	6.595	5.5081	3.5945	9.4793	3.6904
PF3D7_0507800.mrna1_1	PF3D7_0507800.mrna1_1;1461	1461	8.355	5.4232	6.539	5.7109	8.6263	5.1918	6.1334	7.4742	8.7067	9.314	6.8032	5.9062	5.5357	8.239	3.7929	7.9017	7.3449	5.5091	5.8941	6.0832	6.8436	4.9074	5.4256	4.126	4.2196	4.6444	8.3488	5.0938	6.8012	6.7626	5.4363	4.067	4.8977	5.9844	4.3498	8.7664	5.0496	7.6315	5.8542	4.0063	6.1027	2.6064	5.4376	5.133	7.8878	4.8455	7.2126	6.1908	6.7403	8.5909	5.8731	5.6256	6.4448	6.7793	5.9535	4.5945	5.6103	4.7463	6.3535	5.2392	4.6141	7.1214	6.666	6.1027	5.6913	5.636	3.6927	9.5085	5.1177	5.8462	4.4489	5.7363	6.0097	6.3136	5.6605	5.7148	7.9265	5.51	6.0961	6.2137	6.708	3.116	9.8021	5.1643
PF3D7_0507800.mrna1_1	PF3D7_0507800.mrna1_1;1462	1462	9.9097	6.0868	6.4565	5.7955	6.218	5.0687	6.9045	8.7346	5.8676	10.1007	4.9269	3.9155	6.6628	5.142	4.7808	7.8501	8.6543	4.5429	5.6988	5.8632	7.4981	6.0378	5.1489	4.8359	5.5942	4.1465	4.9298	4.9869	6.1214	7.5789	6.0942	2.7442	4.5254	5.8924	3.7845	5.1799	4.9322	6.7494	6.2483	4.8359	5.5056	3.4249	5.9982	4.8202	9.0715	4.9298	6.4777	5.6943	5.3712	6.9903	6.4172	5.4845	4.9919	6.1892	5.1144	4.797	5.0081	5.3001	6.0919	5.2126	4.903	6.7412	5.1526	6.5331	7.2746	6.6706	3.3477	9.3379	3.7409	5.5928	4.5638	6.4158	6.2813	7.174	6.2871	5.295	8.132	5.0892	7.2063	6.5124	6.6945	4.435	9.8841	2.0426
PF3D7_0507800.mrna1_1	PF3D7_0507800.mrna1_1;1463	1463	8.758	5.9699	6.7196	6.6805	4.9864	5.4663	7.8213	9.351	4.2563	9.1001	5.464	4.488	6.3257	2.4195	5.7557	6.9068	8.9135	4.846	6.8062	6.6379	7.2262	3.7991	5.841	6.1572	4.9533	4.6444	5.5487	5.3391	6.3782	7.3617	6.5236	2.2048	4.7126	5.0985	4.9198	3.8885	5.1639	5.9174	6.1071	5.3395	6.0261	4.1643	7.0279	5.26	8.8412	5.6648	6.8771	5.257	3.9855	7.8993	8.4494	8.1803	7.887	6.5941	5.7761	4.7115	7.1358	5.2161	6.0034	5.9894	6.3759	6.7527	4.257	8.8396	5.7309	6.1948	5.4482	9.824	5.1375	5.1119	4.2456	6.7706	6.2576	6.8003	6.8752	6.1311	7.9675	5.3016	9.8947	5.9998	6.5717	4.3625	9.669	5.5132
PF3D7_0507800.mrna1_1	PF3D7_0507800.mrna1_1;1464	1464	9.497	5.7115	7.2977	6.7298	5.9905	5.0527	7.0073	7.4365	4.846	9.8004	8.3448	5.5135	6.5413	4.5466	5.0391	7.344	7.7612	7.813	5.9807	6.9033	5.8472	5.4293	7.2832	6.3154	5.7087	6.0682	5.3625	6.4463	7.6221	6.5108	5.7602	6.3782	5.23	6.115	5.2044	5.2067	5.0072	4.9982	6.544	5.3111	4.7366	4.6702	7.0925	6.0953	8.1782	5.1383	6.1443	6.3856	5.5826	6.9914	6.5978	7.7826	7.0883	6.5651	5.9844	5.2122	7.8619	5.7398	5.5173	7.1769	6.4558	7.8267	6.9239	10.1243	5.2683	5.6713	5.1562	10.6908	7.1305	6.0676	3.541	9.3458	6.4021	5.5573	7.7083	5.9357	7.6954	6.9179	9.9664	6.5962	6.246	4.5705	10.5688	7.1021
PF3D7_0507800.mrna1_1	PF3D7_0507800.mrna1_1;1465	1465	11.3758	6.7471	6.3438	6.7592	6.5848	6.1689	6.9544	7.239	8.9514	11.8597	7.7497	5.0531	6.5761	6.8813	5.7298	7.7929	6.9971	7.1031	5.6823	6.9889	7.0093	6.3143	7.5708	5.888	6.9657	5.9623	6.3107	6.5336	7.1533	7.5971	6.9245	6.9103	6.5418	7.193	6.1404	5.769	5.5267	6.9879	6.2155	6.3717	5.4538	8.001	7.4284	6.2161	10.5943	6.6308	7.9705	6.5154	5.2192	6.3975	6.9477	6.0804	7.2932	7.3999	5.3438	6.5511	8.6577	5.1973	5.9816	7.8727	5.9722	8.714	7.7758	9.1083	5.6812	6.8647	5.3551	10.6826	6.3611	7.0488	6.7004	8.7836	7.3866	6.2987	8.2273	6.0299	8.8206	7.4664	9.4476	7.4441	7.3115	5.013	10.9503	8.1179
PF3D7_0507800.mrna1_1	PF3D7_0507800.mrna1_1;1466	1466	8.2326	5.0448	5.8696	8.674	4.6241	5.8422	6.6703	6.8957	6.3999	8.4114	4.8006	6.0197	9.7662	5.0018	5.9033	8.1684	6.4683	4.9392	5.2095	7.254	5.9741	4.582	5.647	6.2519	5.3944	4.1185	4.121	4.3568	7.3688	6.223	5.9486	5.9411	5.7637	5.8632	5.1453	5.093	5.1977	6.3447	6.3851	4.2979	5.8768	6.126	3.8826	6.0913	7.9705	6.204	6.3892	6.1096	4.4666	6.7749	6.7832	5.1639	5.8207	6.7425	5.0557	5.504	6.4131	5.0678	5.8452	8.3527	5.9962	7.6613	7.8466	10.6778	5.1763	6.0072	4.3009	11.6712	5.8622	5.9581	5.1961	6.5596	7.2355	6.0734	8.77	6.8203	7.7396	7.9295	10.7465	5.8245	6.6166	3.5311	11.8948	5.8595
PF3D7_0507800.mrna1_1	PF3D7_0507800.mrna1_1;1467	1467	8.4286	5.1014	5.5886	7.8971	4.9832	6.5853	5.5125	6.3103	4.3484	8.467	4.9732	5.4705	9.5737	4.8053	6.0725	6.457	7.1313	7.3307	5.6522	7.0556	7.9027	5.1791	6.1414	5.4601	5.4783	4.9458	10.7245	4.8288	7.0093	8.0825	6.1227	5.7866	5.3143	6.0347	4.2758	10.9011	5.2012	6.4251	6.4343	3.7366	5.5314	6.2042	9.9438	5.6727	7.9919	5.8025	6.7724	6.4487	4.359	7.3029	6.8807	5.2813	6.9664	8.6019	7.081	5.8184	5.6229	6.1645	4.9141	8.8486	10.6727	7.3851	7.8073	11.1934	5.2702	5.8298	4.2172	12.3351	7.6333	5.4568	5.9862	6.1977	7.4197	4.5398	8.6701	10.4338	8.1441	7.3336	11.0229	5.6159	6.8277	3.0374	12.5833	6.6957
PF3D7_0507800.mrna1_1	PF3D7_0507800.mrna1_1;1468	1468	7.7561	5.1619	5.0785	8.2094	5.5068	6.1805	5.8255	7.606	5.96	8.1592	8.452	5.625	9.3843	5.5671	5.625	5.7618	8.016	8.0216	5.8975	6.9792	5.7947	4.8826	6.7671	5.8672	5.8296	5.7271	8.0991	4.6005	7.2796	5.859	5.9126	6.5068	5.4919	6.4089	5.2369	7.9958	6.6304	7.0103	6.0544	4.0849	5.2817	6.7351	6.1449	7.2207	7.2293	6.4434	7.3354	5.0339	5.8897	6.4104	7.191	5.0785	3.9477	9.4119	6.0856	5.3985	7.0791	6.7032	5.2806	8.8077	7.2059	7.9899	8.498	11.1865	5.9021	6.1315	5.1558	12.7937	6.9679	6.0047	5.2238	5.7955	7.5505	6.1315	8.582	7.7739	8.6779	8.7221	9.913	7.5395	7.1077	5.2456	12.8248	5.8765
PF3D7_0507800.mrna1_1	PF3D7_0507800.mrna1_1;1469	1469	7.7938	5.0531	6.464	7.5343	7.5176	5.5922	5.9623	7.0631	8.3459	8.7794	10.012	5.8422	8.7331	7.6236	5.8958	5.3402	7.2484	8.2715	6.4226	6.6775	5.8248	6.7728	7.4675	5.4686	10.3084	5.527	6.8211	5.1477	6.5192	6.1977	8.4235	6.8211	5.3586	10.2668	5.5531	6.6263	4.8909	6.8193	5.3878	4.4601	5.4699	5.9352	5.3726	6.8065	8.1574	6.0853	7.5862	5.6862	4.9458	6.4492	6.923	5.4931	5.8133	7.6108	7.1054	5.8701	6.8049	5.6896	5.2791	9.6051	7.8499	8.0527	7.7602	10.8823	5.4383	5.6369	5.1783	12.4975	6.5209	5.7988	5.2965	6.2542	7.1043	5.3452	9.6066	7.5671	8.8507	7.5966	10.7945	6.8492	6.2702	4.8817	12.501	6.5087
PF3D7_0507800.mrna1_1	PF3D7_0507800.mrna1_1;1470	1470	6.7317	6.013	4.541	5.8807	4.6599	5.3768	5.7082	6.5932	7.5699	6.751	5.4806	4.406	6.2657	4.7366	4.3547	5.3896	6.2668	5.9279	5.6047	7.315	6.437	5.1085	6.5654	5.5494	6.2263	4.9782	7.8372	5.8445	7.2687	6.3658	5.9855	6.3005	5.6421	6.2555	5.4538	7.9009	4.6616	4.8146	4.9074	5.9054	5.7347	6.384	5.5524	6.019	6.4715	4.5993	6.3928	5.0396	5.1631	7.9183	8.1612	5.6026	4.8694	8.0469	5.9481	4.8309	5.7287	5.2551	5.5546	7.5551	6.5633	13.955	5.9298	8.8534	7.617	5.671	3.7159	11.8598	8.9854	5.1759	7.4679	5.5289	6.2804	5.1039	9.0108	6.1548	13.0855	7.2434	10.0895	8.2968	6.5404	4.0461	11.2937	8.9978
PF3D7_0507800.mrna1_1	PF3D7_0507800.mrna1_1;1471	1471	8.2586	5.9964	6.0959	8.576	8.6421	5.8125	6.8143	6.9555	9.5487	8.9631	9.8771	6.7906	8.1656	8.7114	6.0442	7.4824	7.1594	9.2692	5.1546	11.1261	6.3208	7.4644	8.6165	6.1581	7.9128	7.1806	8.657	5.0921	10.913	6.8134	8.8733	8.44	6.1892	8.6633	5.8562	8.712	5.4816	8.4326	6.3672	4.6358	6.6467	7.123	6.5859	6.9817	8.1467	6.3882	8.5628	7.4304	5.2813	8.5635	7.95	6.6585	6.0272	7.4544	6.8258	6.4694	9.4423	6.4477	6.2252	9.9637	6.2165	14.4017	8.7213	11.9332	6.3993	6.2284	5.4141	12.0036	7.1386	5.9775	4.9274	9.0558	7.5075	6.31	9.7797	6.7617	14.6675	7.8295	11.7167	7.4621	6.5926	6.6957	11.9877	8.1213
PF3D7_0507800.mrna1_1	PF3D7_0507800.mrna1_1;1472	1472	7.9107	5.6296	4.9593	8.3809	8.2635	5.6253	6.3384	6.8904	9.1381	8.4793	9.3922	5.8319	8.0602	8.509	6.3821	6.299	7.4862	9.7666	6.5804	11.105	6.911	8.3924	8.0021	6.4614	7.9076	6.5762	8.5213	5.4343	10.7943	7.1033	8.1855	7.5801	6.6308	8.7768	4.5392	7.8985	5.5385	8.6083	6.1039	5.7474	6.0092	7.3368	5.9921	7.2242	8.0789	9.9209	8.5283	5.9752	5.0579	7.3837	6.4089	5.6395	5.8001	6.7545	6.4308	9.0297	8.627	7.0206	5.9215	9.9972	7.2234	14.4637	8.6016	11.9419	7.6363	6.936	5.7192	11.5121	6.4094	7.7313	6.8272	8.483	7.568	5.4705	10.0145	6.5992	14.3659	7.4791	11.5675	8.201	7.1179	6.1156	11.5281	6.6865
PF3D7_0507800.mrna1_1	PF3D7_0507800.mrna1_1;1473	1473	8.3342	5.4767	8.1831	7.2881	7.2071	6.1637	6.0989	6.4992	6.312	8.956	10.0195	6.4348	6.7226	7.2025	6.375	5.6389	6.5603	8.3687	6.6743	10.1093	7.7525	7.8827	7.7613	7.485	5.1102	6.4939	8.5297	5.2968	10.256	7.9694	8.3951	7.7248	6.89	7.0358	5.8709	7.8452	5.3161	8.0181	7.0038	3.7452	5.2634	6.0868	5.2277	6.3712	7.816	7.4375	7.6471	7.0347	5.8296	6.8377	5.0014	5.4944	4.2832	7.1934	6.2032	3.8125	5.9488	5.5963	6.1137	7.2242	5.8455	14.4455	8.4496	7.3341	5.7573	7.4051	5.6954	11.7368	6.351	7.9221	5.859	5.9376	7.9657	7.1198	6.9651	5.4057	14.4535	7.6833	7.803	6.939	6.0385	6.5019	11.5509	7.0198
PF3D7_0507800.mrna1_1	PF3D7_0507800.mrna1_1;1474	1474	8.6854	7.7878	7.7906	6.9291	6.8393	6.2606	6.2563	8.5816	6.797	8.5653	7.6339	6.2434	5.8904	5.978	6.2106	6.0624	9.0646	5.55	5.7544	8.303	11.1493	7.3167	7.6728	6.5953	6.1256	7.127	7.2431	5.7981	8.1746	11.9971	7.7756	6.928	7.213	6.6816	6.8056	6.6984	6.6098	7.8641	7.1465	7.5679	5.9565	5.7679	5.854	6.4459	6.9226	7.0223	7.7502	7.285	7.4711	5.7751	7.1749	6.4874	7.3107	7.7571	5.9413	4.6229	5.7493	6.2931	6.3749	6.6925	5.8485	13.6777	7.1952	6.5356	5.2261	5.4832	4.9326	10.9355	5.1739	7.8655	7.9473	7.6016	8.637	7.7904	7.4453	7.9005	13.2385	7.9487	7.3015	7.2736	7.0607	7.0044	10.92	6.2174
PF3D7_0507800.mrna1_1	PF3D7_0507800.mrna1_1;1475	1475	8.0571	4.5478	4.7087	6.6407	4.09	6.2449	4.6871	6.1365	3.8369	8.9741	8.1338	6.059	6.5166	4.3778	5.1189	5.0365	6.3642	6.6324	5.0117	8.0218	12.8123	4.5329	5.9269	7.206	5.803	6.5449	6.8935	4.5577	7.7024	12.3678	6.8474	5.9404	7.2779	6.5455	5.9535	7.0216	4.3234	5.732	8.7379	3.7388	2.4699	2.9486	5.3618	5.5323	7.3003	5.7216	6.4906	8.4391	4.3799	1.669	5.4764	4.8812	4.6404	8.9861	5.6073	4.2227	4.8929	4.9059	5.0435	4.3909	6.1385	13.7402	12.2553	5.5512	8.7578	5.6845	8.1679	10.9817	6.8542	6.1627	6.2355	4.7104	6.0762	5.4699	5.9533	6.6131	13.3608	11.7713	5.6522	9.2941	5.784	8.7241	10.9635	7.8432
PF3D7_0507800.mrna1_1	PF3D7_0507800.mrna1_1;1476	1476	8.0946	4.9973	7.3189	5.7186	4.9727	6.1707	4.6605	5.561	2.9505	8.5516	8.9706	5.3947	5.6326	5.3334	5.7988	5.1574	7.0015	7.7684	2.9279	9.1847	11.6614	5.1185	5.2219	7.8393	5.704	7.6588	7.5411	3.7506	9.0694	11.5676	6.8255	2.4983	7.4489	6.4928	8.8637	7.5537	5.8146	6.4331	6.5931	5.8255	3.9069	5.9713	7.6575	10.1472	7.1232	4.7996	6.379	6.342	5.1997	5.8395	5.9725	5.1906	4.8425	6.6841	8.9459	4.5916	5.1391	5.9229	5.5996	8.3322	3.991	14.0092	8.3103	7.8439	5.2102	6.1262	4.8836	9.9528	5.6639	8.9122	3.4647	5.7647	6.2772	5.6267	8.8855	5.7032	13.3636	5.5534	7.2815	7.0721	4.5429	5.114	10.7235	5.2238
PF3D7_0507800.mrna1_1	PF3D7_0507800.mrna1_1;1477	1477	7.6165	6.0747	5.2456	4.1787	5.5267	5.8681	5.1574	5.5515	2.9946	7.983	8.6094	5.845	4.9561	4.6467	5.1268	5.5925	6.2449	6.57	4.7586	7.9681	11.7078	5.8669	5.2645	6.0685	5.2638	6.9098	7.0229	7.0236	8.0897	11.411	6.9923	3.384	6.5287	6.0809	8.437	7.2547	7.5561	6.7613	6.7523	4.2847	4.8314	3.0704	6.9664	9.8655	5.5463	4.5509	7.0066	6.4864	6.7711	6.0551	4.7808	5.2612	4.7533	6.5736	5.5289	5.0622	5.5201	5.1018	5.7829	5.2581	4.6106	13.7888	6.5782	7.2344	4.8797	5.4087	4.2365	9.1481	5.144	5.9565	4.5046	5.4935	5.7203	5.7975	6.8855	5.0544	13.2734	5.1534	7.0432	6.1799	5.3927	5.0892	10.1877	4.6798
PF3D7_0507800.mrna1_1	PF3D7_0507800.mrna1_1;1478	1478	6.7063	4.7247	5.6485	3.3147	4.3882	4.135	4.2653	6.0213	3.9551	6.6499	8.4514	4.9709	4.3778	3.6656	3.8115	4.1367	5.4185	5.7549	5.2415	6.9974	11.3881	4.8575	3.1077	5.7377	5.0272	5.7415	7.514	4.5777	7.2575	11.2384	5.7708	2.8339	6.04	5.0972	7.6272	7.3783	10.7763	5.568	6.0587	3.6588	3.116	4.235	6.3775	8.8372	5.3273	4.6005	6.6088	5.8773	7.8422	5.1643	5.701	5.8455	3.0583	7.6693	5.5317	4.3896	4.4666	5.0605	5.2215	5.337	4.2024	13.463	7.4487	6.3212	3.6554	5.5583	4.6645	7.6425	5.1276	5.9322	3.9231	5.0396	4.9676	5.5487	5.7947	4.3082	12.9212	5.2407	6.0881	5.7477	4.9227	4.009	9.2673	5.2338
PF3D7_0507800.mrna1_1	PF3D7_0507800.mrna1_1;1479	1479	6.9365	6.1344	4.6082	3.1554	3.9973	4.6932	5.2828	5.2559	4.6662	6.3799	8.5916	5.0063	4.7692	2.4383	5.7452	4.8699	6.873	6.2244	4.2388	6.6561	11.17	5.1894	4.9523	6.1619	6.2166	7.4672	5.9274	5.0103	7.1054	11.2065	6.8343	3.84	5.4229	6.6388	8.9498	5.9423	5.2612	6.4461	5.8151	4.3985	4.4012	5.9993	7.4642	9.5359	6.1058	4.9937	7.5917	5.101	10.6522	5.4356	4.6165	5.3663	3.0772	5.157	5.9338	5.0717	4.8258	5.0879	6.4565	5.1651	4.6645	13.3273	9.9078	7.1625	4.9686	6.1522	5.1489	8.6903	5.1363	6.0639	4.6223	4.98	6.3658	6.5214	4.497	5.8362	12.9701	8.2414	5.8288	6.5625	4.9658	3.4019	10.0865	4.9388
PF3D7_0507800.mrna1_1	PF3D7_0507800.mrna1_1;1480	1480	6.6928	6.0559	4.9279	5.1289	5.3363	5.3092	5.0887	5.3579	4.9155	6.7797	8.7994	5.8482	4.8063	4.1635	5.3391	5.5981	7.4305	3.0054	4.09	6.3675	11.1055	4.8232	4.4383	6.0413	5.9669	6.3656	4.8283	4.9074	6.0005	10.6579	6.1961	3.696	6.5038	6.5192	8.9978	3.5211	9.4375	4.9941	6.5033	5.3695	4.6837	2.5311	7.9373	10.4868	5.3498	5.3388	5.3377	5.0299	11.3715	3.9231	4.7908	3.1043	3.5185	6.1845	7.3345	6.2081	5.4087	4.9246	4.5122	4.281	5.5357	7.4526	8.5819	5.6129	4.2296	5.9134	5.2913	9.0682	5.2795	7.6845	4.6053	4.9823	4.1367	6.1627	5.6485	4.3957	8.0151	8.9546	6.1845	6.0374	6.2396	5.2071	10.4497	5.7184
PF3D7_0507800.mrna1_1	PF3D7_0507800.mrna1_1;1481	1481	6.1843	5.5577	4.4101	4.5466	5.5072	5.6625	5.4097	5.4094	5.6168	6.4157	4.033	8.8029	4.4575	6.5641	5.1969	6.8367000000000004	7.3451	3.5814	5.0866	5.6395	8.0067	3.7645	5.0747	5.9953	5.4039	6.8681	4.5466	4.4995	6.0029	8.4548	5.6954	5.1497	5.4643	5.0678	8.5552	4.017	6.4565	6.4923	6.021	4.7485	4.8048	4.6899	7.2262	10.0508	4.7991	5.4611	7.1187	5.1247	11.9142	5.246	5.0708	5.2334	4.7148	4.9607	6.4153	6.7706	5.3259	4.6381	4.3597	5.4131	5.0942	7.3852	7.1179	4.6467	8.2085	6.2315	5.1346	8.5891	5.7889	7.5027	4.9905	6.1272	5.0531	5.8841	5.4306	3.3771	8.1541	7.8012	5.5207	8.0577	6.7791	4.682	10.4272	5.541
PF3D7_0507800.mrna1_1	PF3D7_0507800.mrna1_1;1482	1482	6.1318	5.4383	4.926	5.5801	4.1771	6.0007	5.6035	6.1649	4.3716	5.9035	5.1073	4.4893	5.3653	4.9307	6.0424	5.8659	6.9223	4.6118	3.7268	6.6449	7.8777	4.6017	5.2376	6.2298	4.4249	6.9854	4.3597	3.9079	6.6564	7.5146	6.2782	4.0644	5.9348	5.479	7.9537	5.4532	4.7192	8.2347	6.0217	6.8819	5.1424	3.272	7.8412	10.0822	5.3092	5.7613	8.8097	5.6156	11.6246	3.9727	5.2806	4.858	3.926	5.5987	8.5396	6.1997	5.5267	5.3809	5.0166	3.3813	10.1714	8.45	8.9883	6.5097	9.9941	6.0757	4.4568	8.8876	5.2292	7.943	6.2382	6.0518	6.2449	5.6885	5.8063	9.3886	8.8014	9.3557	6.3478	9.8398	5.8934	5.0325	10.151	4.9565
PF3D7_0507800.mrna1_1	PF3D7_0507800.mrna1_1;1483	1483	6.1104	6.0982	7.1923	4.812	7.4916	6.496	6.4237	7.7174	7.0037	6.4381	6.0453	6.1534	5.5589	7.9971	6.7943	5.7021	7.8387	5.269	3.8982	6.3904	8.4822	4.5981	6.581	5.8117	3.669	6.7778	4.4555	4.6496	6.8176	7.7776	6.6561	8.8862	6.4686	5.6061	8.4939	4.337	5.5604	4.6124	6.0479	5.8053	5.6285	4.796	8.6797	10.8377	5.6784	6.4798	4.9556	5.5817	12.807	5.7109	4.7043	5.8605	4.6753	5.7936	6.6854	7.3873	5.3045	6.5974	6.0433	4.8293	5.4851	8.2854	8.1897	5.7238	9.1759	6.6162	5.318	8.9005	5.5558	7.1536	5.332	5.6473	6.9465	5.4535	5.8128	6.0577	8.4832	7.4183	6.7747	9.6555	6.525	2.1276	10.2119	5.2153
PF3D7_0507800.mrna1_1	PF3D7_0507800.mrna1_1;1484	1484	6.2384	7.0108	6.9767	6.2583	7.8139	6.8924	6.3116	7.8742	7.7777	7.0573	5.7853	6.3586	5.2172	8.275	6.8894	5.6141	8.4282	5.1847	4.9373	7.9928	10.6879	4.5229	5.2649	6.8597	4.9612	5.5033	5.1534	5.2979	7.073	11.107	6.9481	2.852	6.4804	5.8875	8.5786	5.3851	5.0807	5.5777	7.6993	7.147	6.9064	5.7602	8.6439	10.7137	6.1795	7.0228	5.6496	6.5685	13.4071	5.246	5.6753	4.4601	5.1595	8.013	10.9348	6.5415	7.4355	5.3978	6.4542	4.5441	5.947	8.5894	8.3976	7.4483	9.6677	7.2791	4.4482	7.6757	6.5676	11.3463	6.0217	7.5568	6.1324	5.5447	5.0764	5.9042	8.7351	7.6688	7.3289	9.947	6.71	4.6444	8.5222	6.2963
PF3D7_0507800.mrna1_1	PF3D7_0507800.mrna1_1;1485	1485	6.6762	7.1505	7.9063	6.4959	6.6073	7.1209	6.6125	7.4761	7.7272	6.3679	5.3961	4.5527	6.0092	6.9951	7.186	5.6817	8.9005	6.3089	3.5497	6.337	10.0094	5.9467	5.7279	5.6165	5.8817	3.9307	7.6394	4.765	6.9849	10.0342	6.7777	3.8669	5.7764	6.2275	7.2659	8.0128	6.0152	5.3726	6.8003	6.7363	8.6141	5.2544	8.5871	10.3862	7.1072	6.1771	4.8738	6.5606	13.3388	5.5011	5.537	5.0622	3.7517	12.0401	8.0192	7.6312	6.5578	4.7918	6.4259	5.432	5.2913	8.1083	9.3619	7.6603	9.905	7.1458	5.3533	7.6824	6.8046	7.6413	5.516	7.9289	5.2133	5.735	5.6337	5.9598	8.6319	8.7134	7.8268	9.9669	6.4684	5.1871	8.2816	6.4089
PF3D7_0507800.mrna1_1	PF3D7_0507800.mrna1_1;1486	1486	7.9582	5.9991	8.0317	6.6543	6.0459	7.2453	7.1037	7.6965	6.3517	7.4374	5.0121	4.3568	6.3167	6.212	7.5667	6.0106	7.7326	4.5741	4.9745	6.2182	8.6637	5.9825	6.8486	6.8549	5.9887	5.6147	3.2234	5.2961	6.3352	8.4757	7.0816	6.3892	7.2014	5.6747	4.0409	4.4601	4.9823	6.2188	6.8718	5.1383	8.1302	4.5317	9.4312	10.1984	7.3541	6.7443	6.6426	6.3118	12.7421	6.3815	5.0197	5.9896	4.6594	12.1104	6.524	7.7537	6.6924	5.6194	8.3868	5.5226	5.9535	8.5876	9.6633	7.1341	9.7609	7.4907	4.4039	5.5091	5.4973	7.6545	6.5549	7.1461	6.0676	8.2506	6.027	6.867	8.9592	10.8446	7.0798	10.0981	7.1634	4.7049	6.4365	5.0734
PF3D7_0507800.mrna1_1	PF3D7_0507800.mrna1_1;1487	1487	7.9825	5.6291	8.99	6.6693	8.0267	6.9149	5.9759	8.0494	8.0248	8.4081	6.6042	5.8714	7.1685	8.0617	7.6386	5.7745	8.1684	6.3427	6.1177	6.7675	7.5343	7.0857	6.1749	6.2098	6.3607	5.189	3.7517	4.4803	6.952	7.326	8.376	6.85	6.238	6.7431	4.9174	5.7328	5.7057	6.8684	5.9439	5.5759	4.2884	5.8562	10.529	11.4126	8.1284	7.353	7.1589	5.7227	6.4507	7.054	5.8924	5.5075	5.8311	12.2152	6.1623	7.5474	8.3555	6.2403	6.3443	4.6088	5.4653	9.349	10.0683	6.3503	10.1894	7.0365	5.1647	6.4614	6.5664	6.1969	6.6717	7.7087	7.9044	6.2595	5.5339	7.1945	9.5323	9.725	6.7702	10.5713	6.8527	5.2589	7.1918	4.2758
PF3D7_0507800.mrna1_1	PF3D7_0507800.mrna1_1;1488	1488	8.5719	5.6279	8.7504	7.1436	7.8569	7.433	7.1868	8.9109	7.2329	8.4788	7.3935	5.6126	6.3194	7.6966	7.467	8.119	8.9904	4.8689	3.8914	8.6132	9.2377	7.4258	8.2423	8.839	5.5901	2.844	6.9694	5.6017	9.07	9.782	9.3813	9.5404	8.5522	7.4959	4.0942	5.9158	6.9836	6.8479	6.5237	5.5552	4.9236	5.0299	10.3978	11.6336	8.2048	7.5195	7.1932	5.6702	5.3071	6.2759	5.2895	4.9814	5.2906	11.2267	7.6245	8.1861	8.5632	8.0499	6.2551	6.2935	6.6855	14.5054	10.2746	5.8912	10.0793	7.3369	5.1001	6.2194	7.5041	7.3978	6.2128	7.8506	8.5338	6.325	5.9333	6.9893	13.8721	10.0089	6.7454	10.2949	6.9555	5.4735	6.5776	6.7144
PF3D7_0507800.mrna1_1	PF3D7_0507800.mrna1_1;1489	1489	8.1105	6.7362	8.1372	7.0178	4.1293	5.4552	7.5066	8.2795	3.5033	8.3961	6.1079	5.4983	6.2585	4.3118	7.1536	5.568	8.1924	4.5154	4.8334	8.3612	7.5036	7.3732	6.4761	6.6728	4.995	5.0387	5.6076	5.2059	8.7972	7.2063	8.9018	6.3096	5.8887	5.6129	5.2036	4.8176	6.9689	6.9508	6.3361	5.5619	5.0387	5.1127	10.5612	11.6353	7.3957	5.8555	6.7272	5.0188	5.717	6.4625	4.4931	5.1252	5.7164	11.2334	6.6051	6.1623	8.5222	7.8707	6.7118	6.3521	8.2102	11.3871	10.2519	6.1204	10.0073	6.7653	5.8831	5.3462	6.8552	5.691	5.5714	8.1967	6.9954	7.0372	6.0809	7.6168	11.5229	9.3683	6.6179	10.3551	5.9383	6.959	5.7748	5.3971
PF3D7_0507800.mrna1_1	PF3D7_0507800.mrna1_1;1490	1490	7.9029	7.9519	9.319	5.825	4.116	5.6924	7.0038	6.5573	4.3427	8.1182	6.0061	10.133	5.7568	2.797	5.6177	6.8744	7.3622	5.3172	5.1342	6.4046	8.0333	6.7968	6.0369	6.5806	5.5033	3.8146	5.3961	6.7129	6.688	7.9611	8.8939	4.0479	7.3887	5.3865	3.9307	5.128	6.4856	5.7404	6.1135	7.601	4.61	4.9079	9.8834	9.1749	7.1809	8.0296	6.5773	5.1591	2.8319	8.0391	5.6704	9.7941	6.7711	10.272	8.1829	9.1314	8.5415	7.2611	8.4682	5.9771	7.2542	9.6952	9.8586	7.4368	11.6119	6.3123	5.5053	5.087	7.9572	7.8761	6.7704	8.5119	8.3194	8.9242	5.5279	6.8086	10.0009	7.4063	7.8691	11.4831	7.4803	6.8653	5.3216	6.8688
PF3D7_0507800.mrna1_1	PF3D7_0507800.mrna1_1;1491	1491	8.8603	6.2126	9.0417	6.3089	4.4725	6.6033	6.2902	6.379	3.7082	8.8937	6.2621	8.3453	5.9561	4.9326	6.7729	7.1928	6.532	4.5999	4.8485	6.458	8.4623	8.1253	9.2992	5.4453	6.2889	6.4535	5.406	5.8659	6.8325	8.6714	10.2311	7.0797	6.2296	7.3863	5.106	5.8374	7.2103	7.0962	5.478	5.3785	4.504	5.9345	9.0473	9.3122	8.1365	6.9342	6.8415	5.2176	4.8505	8.8498	5.6473	8.9695	5.6542	11.1603	8.1318	6.849	8.9915	7.2336	6.3386	5.3266	6.0712	11.527	8.7075	7.2436	10.5816	7.5106	5.7344	5.7129	6.5937	8.0244	5.9727	8.7702	8.4953	6.3811	6.3293	6.263	11.6202	7.5087	7.4275	10.9871	7.6426	6.7639	6.0603	6.4861
PF3D7_0507800.mrna1_1	PF3D7_0507800.mrna1_1;1492	1492	10.9915	6.8286	11.1936	7.8615	6.3036	7.4767	6.8442	7.8033	5.2551	11.1244	6.7958	8.6362	8.3138	5.8432	8.0811	6.2271	8.0189	5.1194	5.9117	9.9789	9.818	8.0334	6.0496	7.3313	9.0543	7.0322	7.4287	7.4682	10.3275	8.9526	9.5864	5.8654	7.1639	9.5897	6.9915	8.1786	5.7455	8.2384	8.124	6.6213	7.6623	7.0596	10.4399	10.5478	10.5711	7.2571	7.412	7.8469	6.2275	10.1642	6.2563	9.8768	7.77	10.0148	7.5092	6.8901	7.1794	7.5514	6.5948	7.7236	7.4084	10.6961	8.6473	6.4604	10.2766	10.1185	7.2163	6.6015	9.9849	7.7307	7.0593	7.9807	8.5385	7.276	8.3449	7.5207	10.3405	7.7713	7.7611	10.58	9.8122	7.3923	7.1045	9.1089
PF3D7_0507800.mrna1_1	PF3D7_0507800.mrna1_1;1493	1493	10.6715	9.2033	6.8595	7.2284	6.3899	8.022	7.2038	7.3611	7.4017	10.8383	7.4907	8.3221	7.9811	6.8162	8.8892	7.9046	7.8045	6.4601	6.7995	8.8761	8.1175	8.5828	4.6129	7.2346	9.3337	4.935	6.2032	8.4228	9.1714	8.0196	9.1836	5.2698	7.2322	9.7136	5.7703	6.2625	6.6103	9.1787	6.3452	9.1823	6.2542	4.9579	11.4609	12.2327	9.3835	6.6646	8.9774	6.1689	5.7719	10.7649	7.7251	9.2547	8.508	9.3504	6.8515	6.3813	5.394	9.6663	6.5764	6.9003	6.1932	9.7733	10.5843	7.2005	11.3908	12.553	7.2617	6.2979	10.1531	7.108	5.785	6.4673	10.7169	6.9377	7.138	6.3161	9.8397	8.1236	8.227	11.8336	12.0908	7.8292	6.5817	10.0019
PF3D7_0507800.mrna1_1	PF3D7_0507800.mrna1_1;1494	1494	8.2059	8.5422	7.6101	7.3415	6.3847	8.5989	6.5935	6.3764	7.073	8.5985	6.263	8.2517	7.9002	6.8282	9.5941	6.3207	7.1019	5.557	7.3093	7.4162	7.654	6.9073	5.96	5.7568	8.1368	5.5558	5.4542	7.6403	7.6905	7.2494	8.0017	5.4373	6.7009	8.7941	5.7079	6.2445	6.8104	8.6408	5.7057	8.3536	4.054	4.9486	8.2378	8.055	8.1207	6.5729	8.0231	6.0413	5.5738	9.3314	7.842	8.4787	8.4435	7.2786	6.5736	6.8704	6.1757	7.7234	7.4819	6.0036	5.915	7.9134	8.8938	5.4832	9.5629	10.8802	6.1299	5.9047	7.5347	7.2072	6.2606	5.6599	9.9388	6.3598	6.0148	6.4962	8.6584	8.16	6.6305	10.3466	12.0045	6.6648	6.8263	8.5055
PF3D7_0507800.mrna1_1	PF3D7_0507800.mrna1_1;1495	1495	6.4922	7.7434	5.9193	7.4893	5.8917	9.1691	5.6971	6.0345	5.2418	7.3538	6.3447	8.0672	7.6461	6.3094	10.258	6.8311	5.7506	5.6854	7.0695	7.6065	7.8496	6.1841	5.9212	5.9456	7.799	4.275	4.4363	8.0501	7.8529	7.9583	6.7901	5.218	6.8416	8.6144	6.0548	5.6565	6.6992	6.9125	5.6882	7.373	4.6264	4.9112	9.2995	11.4003	7.8035	7.0913	7.3168	3.6859	6.1041	8.8156	7.2292	7.9041	7.3557	7.2035	6.3214	7.4395	6.1651	8.1982	7.2331	5.9768	6.0437	7.5554	8.8626	5.9165	9.5075	10.3725	5.7573	6.2353	6.616	6.8486	6.2504	6.3271	8.8166	6.6883	5.1497	5.7027	7.3721	7.511	6.7263	10.2038	9.4092	6.1414	6.4293	7.3082
PF3D7_0507800.mrna1_1	PF3D7_0507800.mrna1_1;1496	1496	6.8686	6.8842	5.5534	6.619	3.7409	8.0595	5.2373	3.7398	4.4162	7.174	5.5078	7.514	7.2825	3.5717	10.3094	5.5717	5.1957	4.3103	7.6302	7.0563	6.1377	6.1959	4.7371	6.3628	7.7032	5.0785	5.2207	7.4122	6.3334	6.7271	6.0819	2.8156	5.3031	7.9288	5.2769	4.1683	5.2334	6.9044	5.2638	5.7233	4.8415	4.696	6.4335	5.7186	6.4375	5.504	6.143	5.9472	5.327	7.9976	5.9369	8.0745	5.797	6.2705	6.2294	6.3252	5.431	7.0832	7.1931	4.4456	5.4591	8.8886	8.0157	5.0299	8.3446	10.6996	5.4383	5.9189	5.213	5.373	6.073	4.8104	6.5515	5.4689	5.0959	5.2055	8.7115	6.246	6.7531	9.807	9.6184	4.6462	5.4053	5.223
PF3D7_0507800.mrna1_1	PF3D7_0507800.mrna1_1;1497	1497	8.5039	6.5771	5.8197	8.3266	4.3334	10.3278	4.6899	5.3277	4.5814	10.1758	4.8465	8.0619	8.5497	3.8924	11.3261	5.8092	5.9584	4.0976	8.4305	5.9674	6.958	4.7501	4.99	5.1715	7.9048	6.6095	5.8642	7.962	6.8615	8.092	5.811	4.7729	6.2534	8.0583	6.4239	5.5984	4.0687	6.7497	4.943	4.8831	6.2763	3.8904	7.5159	5.2418	9.6432	6.4316	6.8754	4.5472	4.9467	8.6415	6.0932	7.9512	5.2133	6.882	5.3789	6.6206	5.8592	6.5549	7.7684	5.4861	5.1647	7.8514	9.0857	5.151	9.0802	11.4129	6.4251	6.4809	5.9528	5.804	6.6539	5.7546	7.5091	7.1855	5.278	5.9255	7.4632	7.0132	6.219	9.4083	10.5974	6.1367	6.3968	5.9174
PF3D7_0507800.mrna1_1	PF3D7_0507800.mrna1_1;1498	1498	7.2846	6.1989	5.5046	8.7856	4.7436	9.493	5.4406	4.8217	4.0479	7.969	6.1833	7.9606	8.5569	3.6264	10.8606	5.6868	5.1035	5.7203	8.6436	5.8179	6.2124	3.756	4.3827	4.5874	8.2169	3.8074	4.5886	8.5784	6.419	6.266	4.7279	3.6229	5.6168	7.737	4.4944	5.1627	5.7382	5.6473	5.5999	4.8217	5.1048	4.6993	6.388	5.4522	7.4932	7.0606	6.4039	5.4202	4.6029	12.2635	6.3266	6.1587	4.9373	7.2277	5.0781	6.2968	6.8636	6.0367	8.7167	5.0233	5.3621	6.1532	9.2965	5.7806	7.9891	11.4825	5.6829	4.306	7.211	4.5904	5.9975	5.9934	6.5203	7.4486	5.5395	4.917	6.7103	7.9481	5.9586	8.8882	11.0265	5.4864	6.7815	7.8894
PF3D7_0507800.mrna1_1	PF3D7_0507800.mrna1_1;1499	1499	8.3866	6.6469	5.5242000000000004	5.1119	4.437	5.875	5.5512	4.4515	5.3754	6.8907	5.9057	7.7227	5.7192	5.0925	5.8283	5.2292	5.5276	4.5447	4.3241	7.2213	6.1493	4.8748	5.0312	5.392	6.0736	5.1977	2.9709	5.9711	6.2317	6.3167	5.8709	4.5632	4.649	6.0255	5.1318	3.3291	5.7634	6.0875	5.2529	5.8667	5.1989	3.5898	5.7848	5.2847	5.8425	5.8709	5.9067	5.1957	5.8324	6.1297	6.0283	5.3923	5.0303	6.1711	5.4925	4.0374	4.3526	5.7949	5.4459	4.9959	5.8161	6.5968	5.8115	5.4986	6.7446	6.8845	6.9879	6.4976	6.6939	5.3757	5.4168	5.4983	6.2057	5.2802	5.4433	5.6328	6.503	5.3078	5.784	7.1169	5.4439	7.2576	6.839	6.2352
PF3D7_0507800.mrna1_1	PF3D7_0507800.mrna1_1;1500	1500	7.0097	7.0346	5.2227	5.6812	4.2494	6.6321	5.7211	5.9521	4.3554	7.9314	6.8487	7.1065	6.1491	4.7787	6.705	3.7887	5.3851	5.5037	5.0845	6.9314	6.4084	5.4506	5.3384	6.9303	5.9011	5.931	4.6276	5.8169	7.1995	6.615	5.969	6.5135	6.2897	6.0657	5.383	5.4748	5.2016	5.995	6.3526	6.9167	6.7038	4.723	8.7946	5.4774	7.2023	5.774	6.0009	4.3923	5.1815	5.4145	6.7439	8.1587	4.2426	6.7635	5.9502	4.3427	5.2184	6.6058	5.7385	4.8068	5.8148	6.8415	6.299	6.0802	7.8674	5.8507	4.8585	6.2998	7.2792	5.9274	5.6938	4.8694	6.7889	5.9995	6.151	6.079	6.5225	5.9028	6.2288	9.1155	5.3391	5.5116	6.0544	6.7067
PF3D7_0507800.mrna1_1	PF3D7_0507800.mrna1_1;1501	1501	7.1	8.0557	5.6174	6.1112	4.842	8.4742	6.257	4.4976	4.3434	7.2342	7.0431	5.8048	5.6002	3.6938	8.2584	5.8151	6.1332	5.2215	4.3205	6.9836	7.3596	5.5984	5.7557	9.4325	6.3519	5.8795	7.6956	5.6676	7.302	6.3271	6.3542	5.3639	9.9051	5.9222	5.935	7.5421	6.1985	5.9623	6.91	7.6732	5.0418	5.9134	6.0023	5.4033	5.9399	4.8629	5.8679	5.854	5.0648	5.2365	5.8163	6.2496	5.4479	6.453	5.327	5.0678	5.4209	7.2291	6.1591	5.7439	5.3302	5.9453	7.5295	5.1285	7.8445	6.2856	5.44	5.8557	6.7649	6.4113	4.9928	6.0119	7.0756	6.1214	6.2645	5.6465	6.4504	6.6601	6.2595	6.0972	4.7629	4.0233	5.9948	6.4728
PF3D7_0507800.mrna1_1	PF3D7_0507800.mrna1_1;1502	1502	6.5838	5.8557	6.3455	6.5322	5.1703	5.4627	5.7145	4.9519	4.8012	7.4647	7.1509	5.09	6.0802	4.1554	5.7293	6.0058	5.6387	4.1202	5.8161	7.5746	5.8632	5.1651	6.2619	7.2106	5.9614	4.2265	4.5777	4.6673	6.8674	6.0749	5.8958	4.4383	7.1098	5.5005	4.6854	5.2353	6.0301	5.5589	5.6795	5.7835	5.9463	4.7782	6.7816	5.4131	5.6197	6.0032	7.2897	6.2327	5.6473	6.3025	6.4717	6.4625	5.7109	6.7385	5.0742	6.3384	4.8465	7.302	5.3618	5.054	6.1408	6.4583	6.3482	5.9948	6.9054	5.9141	6.4316	5.9141	7.5697	5.5435	7.0106	5.0934	7.7028	5.9757	5.7955	5.9184	6.7852	7.1136	5.8659	7.8958	5.5823	5.8975	5.8809	7.4208
PF3D7_0507800.mrna1_1	PF3D7_0507800.mrna1_1;1503	1503	6.8701	6.4796	5.9598	6.3375	5.9928	5.2645	5.3406	4.854	4.2965	7.1064	7.8377	5.278	5.1243	3.2449	5.2311	5.4728	5.0963	3.9136	5.7568	7.258	7.7214	5.0691	4.541	6.7407	5.9035	3.9754	4.9736	5.1747	7.9094	6.0843	4.6323	5.2261	7.1024	6.2065	5.2319	4.9045	5.7845	5.4954	5.6112	2.852	5.6358	5.054	5.7385	5.843	5.2813	4.5515	7.382	6.4212	4.3434	5.8597	6.2455	6.2683	5.4718	6.2327	5.3854	5.0682	5.2126	7.1745	5.9153	5.3416	5.3663	6.7065	5.6848	5.2284	7.7166	6.023	6.0879	6.1981	7.7004	6.6633	4.7629	5.6876	6.9491	5.4039	5.8777	5.2869	7.5064	5.3861	6.4739	8.8145	5.6713	6.0415	5.8863	7.0144
PF3D7_0507800.mrna1_1	PF3D7_0507800.mrna1_1;1504	1504	6.4373	6.1243	5.0639	5.3381	5.2012	4.9088	4.5329	4.811	4.4456	7.6457	6.932	4.332	5.6562	5.0828	6.3304	4.7186	4.963	5.3834	6.2305	7.2731	5.7002	5.1961	5.7562	6.5065	5.2653	4.4283	4.281	5.0241	6.1289	5.4656	6.2711	3.943	6.7027	5.1611	5.367	3.0875	6.6738	5.439	5.8829	4.4343	5.5478	4.2705	6.387	4.9425	5.5419	3.858	6.1926	6.1617	5.7065	5.3023	5.5103	6.1671	4.4699	6.5409	5.6865	4.8104	5.3172	8.2032	6.3957	5.5708	5.8304	6.6218	5.3778	4.4039	6.8663	5.8929	6.3304	5.7639	8.5916	6.1375	4.8222	5.7751	6.5472	5.8743	5.554	6.3956	5.9224	6.3239	5.9449	6.8041	4.5904	5.1587	5.8639	8.7858
PF3D7_0507800.mrna1_1	PF3D7_0507800.mrna1_1;1505	1505	6.2305	5.1719	5.432	6.0339	4.849	5.4172	4.9542	5.6943	5.1014	6.1054	6.3454	5.9702	5.2133	4.272	5.8953	5.7328	5.6656	4.7004	5.1811	7.0682	6.7926	6.9039	7.1127	6.1957	5.6168	4.4601	4.1603	5.0067	6.0405	6.2551	6.5076	6.8622	6.6058	6.3507	5.942	4.0824	5.4983	5.3705	6.4819	4.8797	6.8825	4.7442	6.5426	6.3384	5.862	5.9437	6.5262	6.1404	5.7594	5.3494	5.3512	6.4227	3.7803	6.4558	4.4121	5.9722	4.8914	6.3971	5.0374	5.6576	5.5862	6.5686	4.2994	5.9857	4.8237	5.2839	5.7592	5.9458	8.183	5.8963	5.7189	5.7085	6.3018	4.1723	6.1412	5.4702	6.7609	5.9757	7.3369	5.9013	5.4046	5.2165	6.077	7.8675
PF3D7_0507800.mrna1_1	PF3D7_0507800.mrna1_1;1506	1506	6.5424	5.7816	5.266	4.8826	5.1285	5.7076	4.855	5.06	4.942	6.6533	6.3382	7.0871	5.6467	3.3349	5.8694	4.9369	5.3498	4.0188	4.8344	6.5113	6.8874	6.0266	5.5002	5.7682	5.91	5.2716	4.6129	5.5342	7.6056	6.3969	6.3565	3.2296	5.7816	6.2585	5.8058	4.4383	6.7075	5.4091	6.0654	5.6153	3.7082	5.3646	5.9702	5.342	4.849	5.44	5.3147	5.6218	4.8792	6.1777	4.5154	5.5122	4.6404	6.2679	5.7879	5.4022	5.0286	3.9402	6.1649	5.4453	5.4552	6.2163	4.9699	5.5729	4.7908	5.6562	5.4851	5.6896	8.2408	5.5373	4.3778	4.4621	5.709	5.1886	6.3925	5.5759	6.4469	7.2791	6.511	4.9222	5.2694	5.9381	5.9807	8.8147
PF3D7_0507800.mrna1_1	PF3D7_0507800.mrna1_1;1507	1507	6.9796	6.1735	5.4077	6.1031	5.7808	5.0509	6.0622	4.9064	4.6605	6.0306	5.925	5.5106	5.7669	4.009	5.406	5.9362	5.7522	4.8253	5.4683	6.5986	5.9343	6.3981	5.7244	4.9709	5.3971	5.6141	4.2365	5.8846	6.4509	6.6093	6.4663	5.0631	5.8868	5.8853	4.1699	4.2032	4.7148	5.546	5.463	3.6859	4.9837	2.9523	4.2563	4.691	5.6513	5.5497	6.3134	5.3796	4.856	5.7093	5.1264	5.4131	4.0268	6.3201	4.7613	6.1324	5.4951	6.4084	6.7458	5.6401	6.577	6.1264	5.1747	4.905	5.6168	4.6764	5.3512	5.61	7.6637	5.6253	4.6893	5.8004	5.9064	5.1851	5.6337	6.5738	6.7918	6.5261	7.37	5.3248	3.2126	5.522	6.1693	7.0585
PF3D7_0507800.mrna1_1	PF3D7_0507800.mrna1_1;1508	1508	6.6651	5.9551	5.5223	6.3005	5.6005	4.8166	5.4535	5.2802	4	6.0152	5.8851	10.8964	5.2649	4.7087	5.7999	5.0197	5.4581	4.5595	5.2891	6.9234	5.7682	5.9649	6.0413	8.5863	4.985	5.7474	4.3255	5.0081	6.9512	5.285	6.0665	6.5511	8.5087	4.8992000000000004	4.5103	4.009	4.1747	6.0687	5.636	4.8017	5.561	4.2479	6.021	5.5954	4.327	4.314	4.742	6.1014	5.4627	6.0631	5.0144	5.6415	3.9973	6.3808	6.6044	5.5135	5.9764	6.3646	6.4438	5.8701	5.7934	6.0047	5.1799	5.4525	4.1843	4.7371	5.1272	4.8664	7.1984	7.1096	4.6769	6.017	6.1785	5.5786	5.7669	6.1391	6.7871	5.9269	6.6595	6.3054	3.9533	5.0144	5.9887	6.6159
PF3D7_0507800.mrna1_1	PF3D7_0507800.mrna1_1;1509	1509	6.3539	5.9722	5.6899	6.0514	5.0418	6.0887	4.6124	5.5201	5.2928	6.8683	6.1152	6.0667	4.6235	4.0522	5.2165	5.9932	5.7962	5.3198	5.5014	6.3455	6.2042	5.2615	5.4532	5.1416	5.0824	4.9832	4.7986	5.7339	5.896	5.9502	6.3809	5.431	6.0483	5.4406	6.1247	4.4548	4.6387	5.6625	6.2926	5.4222	4.0575	5.0828	5.7087	6.7655	5.7541	4.4046	5.9816	8.975	4.9392	4.5686	5.7035	4.7371	4.4581	6.4757	6.4423	5.4578	4.6264	5.4998	6.2044	3.8787	5.5817	6.7458	5.6294	5.5564	5.26	4.6188	5.2769	5.7107	7.0039	6.7256	5.4199	5.6103	5.9284	6.3854	5.8824	5.8912	6.4862	5.6656	5.8701	6.1623	5.017	4.8222	5.826	7.0196
PF3D7_0507800.mrna1_1	PF3D7_0507800.mrna1_1;1510	1510	6.4017	6.2915	4.6628	5.5786	4.5916	5.6668	5.2832	5.4296	3.1309	6.7609	4.9193	4.9579	4.5515	2.6893	5.2954	5.2832	6.0798	4.1481	5.7425	6.782	6.4637	5.8597	5.6355	4.9519	4.5975	5.7853	5.4386	5.0081	5.7949	6.1791	6.7495	5.2445	5.0989	5.7918	5.2176	4.009	4.3427	6.1859	5.4761	4.135	8.8981	4.855	5.9453	7.2054	5.8104	5.5475	6.0575	7.2116	5.8492	6.1348	6.1359	5.5777	4.193	6.0503	6.2595	4.9855	6.0217	5.3516	6.9391	5.1763	6.4231	7.1159	5.6817	4.7285	5.6786	4.9764	5.0951	5.1554	5.9439	6.6499	5.5416	5.1827	5.218	6.4007	6.3756	5.6456	6.6857	5.6238	5.6407	5.1048	5.7363	5.9695	6.4705	6.202
PF3D7_0507800.mrna1_1	PF3D7_0507800.mrna1_1;1511	1511	6.3054	6.3486	5.2445	5.854	4.588	5.153	6.2432	4.4529	4.8006	7.0666	5.1367	5.1627	6.0067	4.337	5.0041	4.9644	4.3434	4.8822	5.6197	6.6712	6.6997	5.5607	5.4168	5.005	5.0103	5.9305	4.8384	5.1579	6.5084	7.4887	6.0509	5.5586	5.4571	5.5877	6.2965	4.7698	5.5232	7.072	6.0099	4.7219	5.4624	3.9326	6.0475	8.4599	4.7923	4.5129	7.7759	4.7772	5.7074	4.441	5.1001	5.6823	3.3937	6.1787	6.9699	4.8555	5.2758	6.1495	6.6033	3.6622	5.5641	6.1247	5.9098	5.1859	5.2679	5.3071	4.5129	5.431	5.3653	7.523	5.5487	5.3201	5.1843	5.859	5.7093	5.8174	6.5435	5.1247	5.5226	5.9028	5.5103	3.6599	5.5173	6.9024
PF3D7_0507800.mrna1_1	PF3D7_0507800.mrna1_1;1512	1512	6.0764	6.0824	4.3875	5.0396	4.2311	4.3045	4.7104	5.6395	4.0233	6.6185	8.7368	4.1465	5.1098	3.0583	5.2114	5.2315	6.3721	4.6135	5.3374	5.9439	6.4289	5.3878	4.7729	5.4656	4.641	5.0085	5.8319	4.4289	7.2318	7.1452	7.5681	4.7317	5.6124	5.6041	5.7653	6.922	5.0041	4.3462	5.7466	6.1783	5.4313	4.7613	6.482	7.6051	5.1743	5.8268	6.1142	4.6814	4.9246	5.0479	5.0201	6.1585	4.4222	7.1343	7.305	4.1867	5.0144	5.6496	6.9359	5.0755	5.5969	5.9383	4.8875	4.4383	5.7238	5.3639	5.0461	5.09	4.6508	6.5003	5.1803	5.193	6.0644	6.5929	5.366	5.2353	6.9579	6.0356	5.5435	5.9533	4.1342	5.2346	6.1162	6.6241
PF3D7_0507800.mrna1_1	PF3D7_0507800.mrna1_1;1513	1513	5.5223	5.5185	4.4443	5.0299	4.3434	5.3262	6.4919	5.0444	3.9336	5.9821	4.8222	5.1538	5.3266	3.5741	5.6873	5.0492	5.582	4.09	5.6625	5.954	5.6682	5.1268	5.4293	6.6275	5.0972	3.6893	5.7268	3.9279	6.9547	7.3707	6.6067	3.5945	5.6556	5.3067	5.4121	4.0652	4.963	4.9923	4.7808	4.9982	5.0635	5.121	6.4293	7.6339	5.1131	5.2798	6.306	4.4436	3.856	6.0982	4.5279	5.5726	3.3103	4.6082	8.1992	4.6206	4.0976	5.2288	7.0976	5.4976	5.5783	6.5794	5.1599	5.5354	4.6673	5.1497	4.7602	5.7054	4.4686	7.3375	6.0564	4.5975	3.516	6.4438	5.594	5.5429	7.0453	5.5868	5.9124	4.6582	4.6381	5.1156	5.4316	6.5081
PF3D7_0507800.mrna1_1	PF3D7_0507800.mrna1_1;1514	1514	6.4055	5.5549	4.9141	4.0018	3.0339	5.3356	5.2087	4.0233	4.5008	5.8839	5.2005	3.5632	5.1144	1.7485	6.0038	5.4202	5.7301	3.9439	5.4276	6.8447	6.4431	3.9644	4.8644	5.1301	5.2813	6.2703	6.1855	5.195	6.7605	7.0313	6.6194	4.4067	5.8863	5.636	5.645	5.1631	4.5564	4.8032	5.8268	4.8802	5.9586	4.6622	6.321	7.5357	6.2445	5.0951	7.1501	6.1631	4.9528	3.8349	5.1599	5.7965	3.0356	5.6294	8.2261	4.2817	4.9814	4.9481	6.7696	5.3034	5.2895	6.2003	5.5295	5.0704	3.2265	4.8595	4.7714	4.1194	5.0921	6.5893	6.7279	5.4754	5.7546	6.5162	5.4222	5.9009	6.9325	5.5407	6.6561	5.4764	5.4751	4.9495	4.7027	5.4436
PF3D7_0507800.mrna1_1	PF3D7_0507800.mrna1_1;1515	1515	6.3076	4.5862	5.0522	5.4819	3.903	4.9832	4.6599	4.3363	3.7323	6.8898	5.3234	3.3674	5.4722	1.373	4.5644	5.4558	5.1715	5.7626	4.4575	5.1953	7.47	5.0435	4.9509	3.5185	5.7517	5.228	6.1461	4.4443	5.5937	9.2204	7.5832	4.6764	5.1264	5.706	5.1981	6.223	4.4951	5.5801	5.3872	4.1643	5.511	3.6508	6.3987	8.1609	6.2559	4.8836	6.1906	6.1863	2.488	4.9819	5.4012	5.4663	5.1739	5.3216	9.3128	4.5261	4.8802	5.0152	5.0431	4.3406	4.7371	5.5329	5.9229	5.3537	4.3695	5.5871	5.3049	4.153	4.8364	8.7535	4.2133	5.0032	5.5534	5.5021	5.4578	5.8161	5.4222	5.3903	5.3016	5.947	4.0618	4.6915	5.257	4.5987
PF3D7_0507800.mrna1_1	PF3D7_0507800.mrna1_1;1516	1516	6.3861	5.354	4.5638	5.5179	2.84	5.7396	5.0968	4.6363	4.5204	6.9631	3.257	4.3806	4.2449	1.9298	5.0819	5.6223	5.3359	4.7181	4.1859	6.1402	8.0856	5.0206	4.497	4.844	6.4709	4.89	5.8192	5.2824	5.4555	9.6105	6.2453	1.516	5.3988	6.2709	5.4515	4.8634	4.3875	5.3092	4.9968	3.2839	3.8339	4.682	6.5999	8.2427	8.2749	4.2517	5.433	3.8369	4.3089	4.306	5.9155	5.2067	4.8319	5.3954	8.35	3.306	5.0391	4.5429	5.6218	4.5564	6.0717	5.7793	5.844	3.0126	3.7463	5.1882	4.5705	4.9083	3.9855	7.9435	4.5361	5.4141	4.9973	4.4229	5.1835	5.6516	6.4072	5.0045	5.5407	3.8053	5.6699	5.044	5.0531	4.2608
PF3D7_0508000.mrna1_1	PF3D7_0508000.mrna1_1;283	283	7.8726	7.7045	6.3127	4.9126	4.6058	6.2711	7.0826	7.406	4.3757	8.3236	6.3282	3.9773	5.1235	4.8384	6.1805	5.5807	7.4769	9.1571	5.2288	7.1752	8.8043	6.4126	4.6554	6.6414	5.6465	3.0215	3.5607	5.4832	7.8371	7.9754	8.6395	4.1691	7.5072	5.4026	4.4336	4.4005	5.0383	5.6218	5.6893	6.7294	9.2086	9.3132	5.0925	5.2153	7.1471	6.8194	6.102	6.0768	4.6775	6.4029	6.6528	5.8037	9.3701	7.7868	7.9267	4.7829	4.3618	9.4197	5.8143	5.1218	4.8074	7.7268	8.4817	8.1011	10.319	6.6582	7.3031	6.6388	5.9432	6.6366	5.2776	5.2024	10.71	5.8497	4.2913	5.6427	8.2678	7.098	8.9877	10.6698	6.6997	7.7511	8.285	7.595
PF3D7_0508000.mrna1_1	PF3D7_0508000.mrna1_1;284	284	7.6182	7.7328	5.4094	4.1119	4.588	3.9873	5.3313	6.0319	3.8885	8.083	5.2529	4.433	5.383	5.2687	4.585	5.1683	6.1204	6.0577	4.3161	5.8718	6.1876	3.9486	4.7671	5.151	4.3771	4.8192	3.7093	5.1922	5.5895	5.2257	5.9644	3.7991	4.7247	5.1707	4.0435	2.0179	4.3484	5.1264	4.749	6.9202	9.592	9.992	3.3103	4.2698	6.4702	4.4841	5.6585	5.6038	4.7463	4.6421	5.8654	5.6772	9.5709	6.383	5.7562	4.6064	4.7787	9.9896	5.7203	5.5232	5.0592	5.9117	6.1562	6.7507	8.7994	4.4738	5.6112	5.7737	4.5261	6.0877	4.9444	5.0193	11.1724	5.5583	5.2555	4.9732	7.1141	5.7434	6.8336	9.3531	3.942	5.3161	6.377	5.4179
PF3D7_0508000.mrna1_1	PF3D7_0508000.mrna1_1;285	285	7.9564	7.2701	5.2365	4.6011	6.3614	5.1878	6.4875	6.3174	5.9119	8.5829	4.8268	3.7602	5.4777	6.1603	5.5481	5.3092	6.9465	6.8195	4.1069	6.6581	7.0412	5.2184	5.5043	5.2376	4.4951	5.1293	5.3074	4.3284	5.7926	7.8644	6.1469	4.4316	6.6477	3.7549	5.5226	4.4542	5.5103	5.2653	5.9453	5.9944	9.4579	9.9199	4.9069	5.3494	7.0586	4.2705	5.193	5.0175	6.3565	6.3016	5.853	5.4289	10.8895	6.9893	5.5166	4.2728	5.9324	9.5872	6.2405	5.1177	4.5373	6.9509	7.4448	6.2698	8.5855	5.1198	5.8863	6.758	5.23	6.2315	3.8875	5.545	11.0023	6.7906	5.8728	4.99	7.9824	6.1434	7.2213	10.2633	5.126	6.0413	7.9161	6.4165
PF3D7_0508000.mrna1_1	PF3D7_0508000.mrna1_1;286	286	7.1996	7.0849	5.3034	3.9126	4.1906	4.3999	5.8822	5.3961	4.2645	7.1248	7.8204	2.6485	5.0976	1.6826	4.0934	5.6398	6.3325	6.484	2.8135	3.0215	5.6519	5.3806	5.1445	4.3334	5.1169	5.5148	4.2623	4.9179	3.6814	5.4012	5.7153	3.7301	5.3802	5.6147	6.2819	3.5801	5.1035	5.1445	5.8723	7.1867	7.9914	9.0284	5.6946	6.1422	6.6526	4.7296	4.9444	6.0047	5.9621	6.0199	5.5619	4.986	8.4196	5.3537	5.3796	4.585	5.0605	8.4536	5.2008	5.3705	5.4979	7.9555	6.1677	6.2477	7.3578	5.0721	5.3034	6.5359	4.8232	5.4555	4.1169	4.4236	8.5493	5.3498	4.0356	4.0268	8.2284	6.2449	6.7702	8.0366	5.1477	4.4067	7.6741	4.8929
PF3D7_0508000.mrna1_1	PF3D7_0508000.mrna1_1;287	287	6.9252	8.7649	4.8856	5.2772	4.4874	4.3709	6.2228	5.8525	6.045	6.419	4.7181	5.8844	5.1759	5.1185	4.4012	5.8232	6.0736	5.3906	4.5656	5.275	6.0804	5.436	5.3593	4.9919	6.027	5.9989	4.8895	5.1938	5.441	6.9792	5.6736	5.6023	5.0317	6.8418	5.1264	4.4216	3.6588	5.3176	6.2284	7.791	7.5943	9.3932	5.2165	5.6513	6.1056	4.5286	5.2483	5.465	5.8138	6.045	5.7658	5.8135	8.1556	6.5297	6.1385	4.9764	5.5901	8.4128	6.3065	5.1502	5.2994	7.5814	7.2277	7.0459	8.7809	5.4479	5.5426	7.3463	5.3136	3.9982	4.9791	4.991	9.2965	7.1012	5.5491	4.9467	7.9349	6.0949	7.0189	9.1667	5.6058	5.7035	8.1334	5.9857
PF3D7_0508000.mrna1_1	PF3D7_0508000.mrna1_1;288	288	8.6886	8.6406	4.7398	5.742	4.8089	5.3702	7.0912	7.4023	5.6539	8.7174	5.3352	4.8639	5.8848	4.7219	4.4489	6.8655	7.5606	6.627	4.4835	7.1229	6.3521	6.0372	5.6439	5.4155	6.5963	4.6317	5.8304	5.9333	7.3558	7.2895	6.4358	2.2234	6.8948	6.4777	5.9563	4.3688	5.1867	5.7808	5.9035	7.0473	9.7071	10.4841	5.5509	5.7434	7.8944	6.6533	5.6384	6.6172	5.2795	7.6859	6.6427	5.6129	9.9473	7.5027	6.8262	5.4016	5.953	9.1869	6.4804	6.1467	5.4107	8.5638	8.4007	7.2868	9.2908	5.5317	6.3047	8.6904	5.464	7.3976	5.5289	5.9848	10.8737	7.1554	5.636	7.1864	8.4569	7.1772	7.925	9.7207	6.0885	6.1902	9.2753	6.2038
PF3D7_0508000.mrna1_1	PF3D7_0508000.mrna1_1;289	289	7.5045	7.4894	4.9547	4.8575	3.079	4.3854	5.7049	6.3975	3.5656	8.0487	4.1898	5.6337	4.7639	3.8012	4.7447	5.5753	6.6619	5.4486	4.4476	5.5586	6.8403	4.2087	4.9265	5.4522	5.1461	5.5662	5.2638	2.4673	5.465	5.5922	5.8667	2.6893	5.878	5.6662	4.9074	3.8699	5.3667	6.1605	5.3519	6.0459	8.6304	8.9803	5.1469	5.0913	6.8693	3.009	5.3331	4.2563	5.6704	5.3789	5.6103	4.9112	8.1429	6.3577	5.0188	4.2165	5.1938	9.2115	5.2642	5.2071	5.1346	6.3304	6.0312	5.9253	6.6999	4.8934	5.0639	6.5254	4.706	5.7798	2.7463	4.6921	9.4228	5.7501	5.1064	4.3477	8.6896	5.9986	6.4612	7.2498	5.0317	4.5546	6.9292	3.4289
PF3D7_0508000.mrna1_1	PF3D7_0508000.mrna1_1;290	290	6.6986	6.9477	5.2924	5.2418	3.8248	4.135	5.9944	6.4627	4.0018	6.8694	4.7469	3.0161	4.9298	1.5993	5.0201	5.3523	6.3241	4.5416	3.4276	5.7576	5.4715	4.986	4.6171	5.9333	6.348	5.0108	4.4005	4.8273	6.6174	6.0241	5.8143	5.1098	6.1707	5.8654	5.565	5.0913	4.4906	5.3049	6.3743	6.6885	7.5784	8.4237	5.7225	4.6882	5.8146	4.7214	6.2525	5.3161	5.8987	5.6047	5.0896	5.1185	6.8712	6.3045	5.4594	3.7214	3.6299	8.2087	5.8834	4.8186	5.6687	6.7863	7.0941	5.6896	8.0937	5.3377	5.9991	7.0158	5.8662	4.9059	4.3568	5.0972	8.5185	5.5518	5.3951	5.079	7.8208	5.5229	6.6218	7.4718	4.9736	5.3041	6.5081	5.1424
PF3D7_0508000.mrna1_1	PF3D7_0508000.mrna1_1;291	291	6.2728	6.9199	5.2067	5.218	3.6241	4.6247	6.695	7.3751	5.5999	6.8898	3.84	4.7447	5.5856	2.257	5.0241	5.9291	7.151	4.8895	5.6699	5.9953	5.7565	5.2709	5.3593	5.5163	6.1528	5.3516	4.8232	5.8158	4.5558	5.7525	5.9741	4.6786	5.0259	5.6273	5.7714	4.6741	6.1514	5.898	5.6736	6.9568	7.7182	7.5834	7.6637	5.2547	5.4611	5.753	5.487	5.3384	5.849	5.1006	6.2091	7.9109	5.9798	6.0043	4.7745	4.3455	4.4509	8.2536	6.7596	5.742	5.4761	6.5657	5.934	5.6814	6.453	5.7203	6.1585	6.3703	6.0989	5.5919	5.6648	5.4373	8.3942	6.3684	6.3425	5.8415	7.3009	5.3273	6.3331	7.1138	5.8291	5.9115	6.5703	5.4243
PF3D7_0508000.mrna1_1	PF3D7_0508000.mrna1_1;292	292	7.782	7.9361	5.2861	6.3069	4.9477	5.5298	6.6702	7.451	4.2861	8.1725	5.5592	6.3691	6.1651	4.0609	5.3391	5.7216	7.5777	4.3604	4.8495	6.0925	5.7605	6.0261	5.3572	6.4864	6.8093	4.5999	5.3995	4.6679	6.5057	6.4216	6.2619	4.4162	5.7887	6.3029	5.342	2.6323	5.1391	5.4393	5.9632	6.6982	8.8819	9.5793	6.898	4.7845	6.885	4.9588	5.4168	5.8585	4.8349	6.1092	6.2515	6.7883	8.698	6.3951	5.68	5.3459	5.1461	8.6671	5.8056	5.585	5.605	7.0226	6.7009	6.6021	7.9705	5.9446	6.8679	6.6582	6.2823	6.337	3.2645	4.9126	9.7835	6.7719	5.9577	5.5021	7.7602	5.6218	7.0636	8.3607	4.3016	7.2487	7.171	5.223
PF3D7_0508000.mrna1_1	PF3D7_0508000.mrna1_1;293	293	7.9047	8.1676	5.3423	7.2876	4.9064	5.6147	5.5084	7.2737	3.9222	7.2436	5.6738	5.31	7.7001	4.3234	5.251	4.7887	6.6646	5.2754	5.6447	6.316	6.6401	5.8659	5.7458	5.8836	6.47	5.2223	7.0179	6.0811	6.3354	6.6572	6.2137	4.6282	6.1416	7.4494	5.5925	5.3198	5.1538	5.7024	5.9502	7.3433	9.5416	10.466	6.7613	6.0139	6.6636	5.2277	5.988	5.7238	6.1058	5.6982	6.7092	7.3534	9.4568	6.3223	5.9718	3.8629	4.6949	9.1822	6.2057	5.0509	4.9732	7.0447	7.2314	6.0936	7.9905	5.121	5.7181	7.0947	6.2636	7.3895	4.9584	5.4087	10.4632	5.8748	6.692	5.3747	8.2643	6.3952	6.8918	9.6318	5.4828	4.8822	7.6328	6.1098
PF3D7_0508000.mrna1_1	PF3D7_0508000.mrna1_1;294	294	6.6596	8.2951	4.5625	6.4376	4.7285	5.5211	6.2352	6.4453	4.6798	6.5133	5.4653	5.4627	7.4332	3.4502	5.6387	4.7871	5.9227	4.3045	5.2392	6.1112	6.6893	5.6651	5.7554	4.1506	6.4752	3.546	8.4596	4.8704	6.2596	7.517	5.7134	4.9364	5.1473	7.3986	4.8792	7.3997	5.2884	7.4241	5.6548	7.2056	6.34	6.9804	7.5796	5.9355	5.6091	5.0501	5.1687	5.0135	6.7096	5.7463	7.1244	8.2403	5.4902	6.2151	5.5339	4.3441	5.1469	7.2826	7.0356	6.6235	5.7597	6.6465	7.3327	5.9718	7.0879	5.4043	5.8605	7.6752	6.1467	5.8271	5.318	4.7415	8.1643	7.426	6.5491	6.2491	7.7127	6.2102	6.1024	7.0241	5.1077	5.5192	8.5395	5.6182
PF3D7_0508000.mrna1_1	PF3D7_0508000.mrna1_1;295	295	6.5325	7.2033	5.575	5.8921	4.0321	4.5273	5.8086	5.753	5.5475	6.4216	4.2547	3.9355	5.6533	4.6713	4.1977	5.7455	5.4767	5.4343	4.0009	5.3723	6.8328	5.4249	5.0742	4.4925	6.5987	6.1262	6.4619	5.3597	5.8037	6.5774	6.4998	5.235	5.5475	5.8921	5.7816	6.0394	5.7233	4.706	5.575	6.6623	5.8174	5.3438	6.4074	4.1489	6.5368	4.6264	4.8094	5.7761	5.6659	5.7013	5.5354	6.772	3.5993	5.6433	5.691	5.2972	3.9991	5.3586	5.9722	5.8748	5.8334	6.1851	4.9303	5.8819	4.742	5.5195	4.5705	6.097	5.3872	4.6576	4.1177	5.0917	6.5461	5.7889	5.8243	5.4124	6.5569	5.599	5.4263	4.5317	5.4486	5.5865	5.689	5.1831
PF3D7_0508000.mrna1_1	PF3D7_0508000.mrna1_1;296	296	5.9706	4.9373	5.5454	5.3172	4.942	6.4535	5.2817	4.2645	4.3806	5.9796	4.319	4.6536	4.6713	3.2219	5.77	5.7541	5.5207	4.2304	4.2365	4.2728	6.9741	5.2063	4.7538	4.3096	5.7766	4.2426	4.1843	3.6904	5.4316	5.9184	5.6256	5.2917	5.2525	5.7175	4.4828	4.1052	4.7729	5.6556	6.0978	4.5148	5.6058	4.9246	6.5667	4.5577	5.2913	5.0241	4.2585	5.0904	5.8659	5.2615	5.0509	5.6129	4.5423	5.4219	4.7944	4.8384	5.1148	5.4293	7.0719	5.6599	5.1603	5.7178	5.1627	5.9404	3.497	4.2547	5.0976	5.8405	5.5907	5.0548	4.7192	5.4538	5.3551	5.986	5.1554	5.6094	6.9668	5.3374	5.464	4.3702	5.4429	4.3909	5.5595	5.2968
PF3D7_0508000.mrna1_1	PF3D7_0508000.mrna1_1;297	297	7.0546	4.7986	5.2063	4.701	5.0094	5.5008	5.2246	4.3985	2.926	6.1173	5.0639	4.9406	5.7905	3.9699	4.8535	5.578	5.373	4.5059	4.6118	6.6394	6.8669	4.6276	4.5777	4.1309	6.6452	4.3441	4.4094	4.9293	5.2215	5.8309	6.202	4.0179	4.0496	6.5084	4.9486	4.4263	5.1759	4.9667	5.4979	5.2843	5.3158	4.4874	5.087	5.5357	5.8225	4.8379	4.9699	5.5625	5.5472	6.5869	5.6508	5.7711	3.9203	5.5717	4.7845	5.2001	5.2434	5.0509	6.1455	4.4396	5.7268	7.0764	4.431	5.2407	5.2307	5.5732	5.632	6.1071	5.8873	4.1882	5.1886	5.0708	6.0629	6.0475	5.8099	5.2806	7.5118	5.4718	4.1953	5.7216	4.9964	5.2422	7.6731	6.0796
PF3D7_0508000.mrna1_1	PF3D7_0508000.mrna1_1;298	298	6.4899	4.7751	5.2369	5.3674	3.9411	4.7328	5.6868	5.0505	5.0246	6.1096	6.2036	5.1064	5.0575	2.7268	4.0045	5.3782	5.0875	5.1039	5.1144	4.9184	6.2065	4.1651	5.3491	5.5125	5.1663	4.2342	4.9236	4.8237	4.6369	5.5207	5.2698	5.852	5.2578	5.2746	4.6525	4.4396	4.6106	5.5129	5.9362	5.193	5.2668	4.9458	6.2304	3.843	4.7371	5.0802	5.2806	5.6758	6.5192	4.2898	5.7549	5.6091	5.5922	6.4568	7.8037	4.5699	4.8615	5.2664	6.8143	4.6786	3.8329	5.6668	5.3395	4.8505	5.6436	4.9054	4.712	4.6982	5.6932	6.5297	4.8475	5.0883	4.9083	6.1928	5.5656	4.204	6.1882	5.6008	5.8728	5.2242	3.5311	5.1135	5.0883	7.2466
PF3D7_0508100.mrna1_1	PF3D7_0508100.mrna1_1;172	172	6.142	5.4005	4.254	6.133	4.5632	4.9045	5.689	4.8161	4.7845	6.0442	4.6576	4.7021	4.8089	4.5148	3.8953	4.4614	5.2188	4.0522	4.8099	5.7342	5.8268	5.2141	5.7315	5.7074	5.5877	6.946	2.2234	6.3539	7.4384	6.33	6.464	5.6829	5.527	5.3455	7.0492	4.2257	5.272	5.4941	5.2865	4.9621	6.068	4.1562	5.128	5.3999	3.2434	4.7301	6.1171	6.6264	4.6971	5.079	5.4571	5.0613	3.6736	5.537	3.8826	5.2091	5.2472	6.0352	5.957	4.2411	5.6465	6.2194	5.2683	5.3611	6.0978	4.1946	5.4899	5.2895	7.0154	4.9616	4.4509	4.62	5.8032	5.8846	5.7366	5.9148	6.2432	5.5534	6.1767	6.3309	4.8914	3.3743	5.7895	6.6608
PF3D7_0508100.mrna1_1	PF3D7_0508100.mrna1_1;173	173	6.1146	5.3388	5.1558	5.153	5.6616	5.1453	5.4036	5.4266	4.228	6.202	5.6533	4.2227	5.3143	3.4919	4.9616	5.4552	5.1006	4.3604	4.5686	6.2948	7.1838	5.367	4.86	5.6585	4.6915	5.8904	3.2525	5.6147	6.1831	6.0505	5.2376	3.0233	6.5564	5.7366	6.7458	4.9695	5.4594	5.5957	5.1052	3.8817	5.0652	4.5589	5.6453	4.5509	5.8043	5.0233	5.6389	6.5526	5.0268	4.2418	5.238	5.2705	3.8914	6.945	5.5385	5.9875	4.2008	5.6525	5.3968	5.5138	6.7473	6.5923	5.0717	5.1169	4.5916	4.9537	4.4816	5.3234	6.5679	5.7498	4.1465	5.4249	5.342	4.0188	5.1791	6.6554	6.4451	5.2192	6.0034	6.28	4.541	4.116	6.4438	7.0264
PF3D7_0508100.mrna1_1	PF3D7_0508100.mrna1_1;174	174	6.4529	4.6993	5.8595	5.2418	4.4995	4.855	5.1871	6.2547	4.8943	6.0648	5.4799	4.9265	4.854	5.7029	4.8997	5.243	5.488	4.4416	5.0613	5.3143	6.5048	5.4158	5.2418	5.696	4.6999	6.1191	4.0312	4.841	6.6188	5.8975	6.3161	3.4383	5.8324	5.5789	6.2795	3.6769	4.6456	5.5289	5.9925	5.0695	5.9484	4.4555	4.5601	4.669	4.4039	2.6531	6.1902	5.4199	4.6769	3.7981	5.3628	4.9364	4.4777	5.7109	5.1293	5.0596	5.2199	5.1268	5.1851	4.2149	6.054	6.2628	4.5589	5.1022	4.6724	4.5619	5.4611	5.6194	6.6858	4.4963	4.3971	5.9621	5.3551	4.2653	5.029	7.2823	6.2963	4.359	6.3441	5.545	5.7137	5.4195	6.106	6.4989
PF3D7_0508100.mrna1_1	PF3D7_0508100.mrna1_1;175	175	6.2891	5.7317	5.6076	6.0974	5.5996	5.2422	5.235	5.823	5.0246	5.2657	5.8972	5.5756	6.0821	3.8768	5.0241	5.5546	5.8914	4.2257	5.6291	7.062	6.2785	6.201	5.4446	5.3349	5.1243	5.6209	6.1983	4.975	6.6611	6.1016	6.0297	3.7181	6.3307	5.7241	5.0135	4.8099	5.2353	5.4951	5.8525	5.257	4.8714	4.6462	5.4216	5.6296	5.1506	4.5892	5.6355	8.7403	5.6702	5.7975	4.8525	5.1953	3.7876	6.4761	4.9165	4.6798	5.2843	5.85	6.052	4.7474	6.8376	6.4786	5.6733	5.6857	5.8146	6.1601	5.0657	5.8885	7.5316	5.0734	5.6279	4.6954	5.2615	4.7115	5.6132	6.8589	6.5907	5.6299	6.758	6.7793	4.5868	1.6915	5.9442	6.7438
PF3D7_0508100.mrna1_1	PF3D7_0508100.mrna1_1;176	176	6.4226	6.4596	4.9644	5.9303	4.7071	4.6288	5.5689	5.8382	4.3241	6.2122	5.4148	4.6082	5.5195	4.1803	3.8797	5.2254	5.4189	5.0121	4.4614	6.09	7.0066	4.9946	6.1066	5.8326	5.218	5.1993	3.5198	4.5844	7.2494	5.9743	6.2625	4.1803	5.4565	5.7729	5.2028	4.6893	5.3096	5.4545	5.5901	3.99	5.5823	4.9598	4.8802	4.464	4.0374	5.2513	5.6082	6.047	4.9491	5.2754	5.6073	6.1398	2.9672	5.7803	5.3277	4.859	4.8197	4.9759	5.558	4.7442	6.5749	6.2307	5.0605	5.0027	4.7708	5.4386	4.8649	5.4928	6.6699	4.7104	3.6633	5.5211	5.2238	5.467	4.9241	7.0349	6.2806	5.6433	6.0161	4.4951	4.9098	4.5423	5.6002	8.3455
PF3D7_0508100.mrna1_1	PF3D7_0508100.mrna1_1;177	177	6.0921	5.2563	5.51	6.1231	6.1254	5.8575	5.3494	4.0036	5.0566	5.89	4.3778	5.3216	5.1318	4.1144	5.4039	6.3537	5.7298	3.275	5.2083	6.8111	6.5087	5.4393	5.6921	5.8176	5.6921	4.847	4.6605	4.5423	6.5826	6.4837	5.4168	5.4353	7.1959	5.6032	5.7393	4.0917	5.1647	5.7142	5.615	3.9107	5.2913	4.4403	5.4931	5.8037	5.0152	4.5963	5.1819	7.276	5.5708	4.1651	6.0058	4.9322	5.021	5.9418	4.9189	5.6716	5.8595	6.0266	5.5798	3.5957	6.8048	6.1102	5.6579	5.7495	4.4449	5.7263	5.1465	5.7716	7.4043	4.4168	4.6565	6.3234	6.205	5.0009	5.3452	6.7053	5.9639	5.7134	5.7677	5.78	4.0807	5.4571	5.09	6.6679
PF3D7_0508100.mrna1_1	PF3D7_0508100.mrna1_1;178	178	6.1526	5.36	5.4757	6.2472	6.0038	5.3052	4.0566	5.6279	5.714	5.3789	5.3723	5.3273	5.288	3.6971	5.3903	5.5033	5.2578	4.1194	5.3198	7.2461	6.8083	6.6841	4.2441	5.2254	6.418	4.319	4.641	5.2581	6.514	6.3554	6.1863	4.4731	5.7447	5.5454	5.0317	4.2016	5.5774	5.7541	5.4828	4.7366	4.6259	5.4492	4.5242000000000004	5.6444	5.0281	4.7975	5.9322	6.995	5.6215	5.1181	5.717	4.985	4.1699	5.8812	4.7398	5.4087	5.8817	5.3861	5.7931	6.7006	7.2311	6.5141	5.6232	4.9112	5.272	4.6404	5.0785	5.1077	7.6639	4.4614	6.5726	5.2824	6.0475	5.4276	5.3533	6.4586	6.534	5.5419	6.8934	6.2776	3.9919	5.3649	5.9848	7.4666
PF3D7_0508100.mrna1_1	PF3D7_0508100.mrna1_1;179	179	6.3635	5.5844	6.4128	6.2852	5.8875	5.1878	5.4036	5.2994	4.8125	6.1975	5.7195	4.4101	5.1214	4.263	5.0518	5.3975	4.9977	4.8924	5.2238	7.016	6.3635	5.7589	5.0925	5.4293	4.7164	3.8339	2.8699	5.1723	6.2878	6.4179	6.2165	5.0781	5.1558	5.905	3.5286	5.347	3.585	4.6188	5.36	6.1276	4.6943	3.6713	5.5078	5.3733	4.9355	4.7328	5.9885	5.9649	4.712	8.7935	6.1179	5.8209	5.2585	5.8527	5.6387	5.1367	4.3799	5.1835	5.7761	4.6323	6.5755	5.9112	5.4617000000000004	4.9864	5.7774	5.7557	4.8972	5.7115	7.007	5.2114	4.8192	5.2153	5.6352	5.7431	5.8296	7.5071	6.7182	5.0139	7.094	5.8347	5.1843	5.2307	6.0007	6.3976
PF3D7_0508100.mrna1_1	PF3D7_0508100.mrna1_1;180	180	5.9449	5.1285	6.2401	6.2246	5.1783	6.261	5.8883	4.7586	4.0409	5.8392	5.6991	5.5018	5.0387	4.6247	5.7509	6.0485	5.0531	5.2728	5.9619	6.156	6.747	5.8567	6.1589	5.9122	7.1415	5.0067	4.9231	5.3089	6.2388	6.3105	6.3226	6.7038	5.9561	6.4048	5.8022	3.4699	4.1506	6.2409	7.0903	6.1479	4.4705	4.8629	5.6147	5.9162	4.2494	8.0844	4.7639	6.6704	6.0433	8.5059	4.9828	5.3438	3.0461	7.5154	5.0742	5.3799	5.4492	6.0175	5.7238	8.7123	5.5892	7.7035	5.0281	4.859	4.1611	4.7803	4.7522	5.1318	7.2384	5.2687	5.5838	5.6741	5.3985	5.5326	10.2091	5.8197	6.2352	6.4116	6.9535	5.1194	5.5832	5.7247	5.4097	6.6538
PF3D7_0508100.mrna1_1	PF3D7_0508100.mrna1_1;181	181	5.4499	6.5259	5.3223	6.89	5.6814	5.4767	5.4864	5.6778	3.5135	6.2353	5.5671	5.6648	5.7861	4.8709	5.2513	6.0224	5.6221	5.0179	4.1763	6.6641	6.2999	5.8938	5.6256	5.7074	7.0986	5.3473	5.0811	5.2502	6.8259	6.6359	6.3942	5.6648	5.6806	7.2466	5.9505	5.0635	5.2657	5.4094	5.4293	5.2067	4.6571	4.5229	6.11	4.6317	5.4725	5.4429	5.3768	6.621	4.4094	9.4332	5.9584	5.5024	3.7004	5.9743	5.9388	4.5945	4.9593	4.9699	5.5619	7.8222	6.4639	7.0653	5.4617000000000004	5.6349	4.7929	4.5577	5.3957	4.9126	7.5628	5.5963	5.1014	5.9307	5.7024	5.295	10.0521	5.8716	7.3874	6.8607	6.925	5.6197	5.4326	4.2016	6.4033	7.1868
PF3D7_0508100.mrna1_1	PF3D7_0508100.mrna1_1;182	182	5.8245	5.0592	6.0572	5.6924	4.4848	4.9069	5.9272	4.6837	5.3313	6.0757	5.0259	5.3306	5.5954	4.6346	4.3147	6.5883	5.8192	5.9658	5.6556	6.4744	5.3096	5.963	4.6253	5.3413	6.7164	4.5521	5.4202	5.7629	7.1558	5.9575	6.3757	5.4591	5.1953	7.2936	4.8659	3.5286	4.2434	4.8836	7.0839	4.9359	5.278	4.4229	5.5469	5.8782	4.9146	4.843	5.6857	6.3785	5.0836	9.5704	5.5398	5.9521	4.6153	7.3962	5.7393	5.4145	4.4107	6.2815	6.0213	8.3874	5.8004	7.2487	6.1336	4.6141	6.4909	5.1603	5.6559	6.0418	6.7854	5.5163	4.3291	6.0915	5.4202	5.7436	10.8539	5.3052	7.3467	5.9683	6.0928	6.1328	4.8288	5.4353	6.3198	7.0515
PF3D7_0508100.mrna1_1	PF3D7_0508100.mrna1_1;195	195	6.4126	5.1502	5.6279	7.2441	3.9467	5.5376	5.7996	5.3875	4.7371	5.1894	6.08	4.591	7.5379	5.4366	5.9277	5.8258	5.6668	5.4825	4.8425	6.4291	5.5948	5.0175	5.4057	6.2221	7.1446	5.1235	4.98	5.6814	6.9483	5.9463	6.1697	4.812	5.6963	6.0527	6.5923	5.3023	5.3892	5.3327	5.4296	5.0704	4.4053	6.1467	6.3103	5.4588	4.9359	4.193	6.7105	6.4355	5.4571	5.9064	5.7653	5.4935	5.3374	6.1079	5.6226	4.7479	4.7181	5.5966	6.212	5.8207	6.1187	5.6433	5.6085	5.5317	5.605	6.8602	5.6053	5.6795	8.4021	5.4476	4.851	4.9882	6.5932	5.3916	6.0094	6.3875	6.6782	5.4232	5.8689	4.2456	5.9669	6.0181	6.5192	7.901
PF3D7_0508100.mrna1_1	PF3D7_0508100.mrna1_1;196	196	6.7719	6.8482	6.5449	6.0841	5.6974	6.0875	6.4294	5.5283	4.9837	6.6622	5.6628	5.225	5.5373	3.9514	5.292	6.2401	5.8227	4.7766	5.5441	5.5711	5.8268	5.3992000000000004	5.3349	5.8074	5.7761	3.9458	4.8958	5.4793	6.4652	6.2145	6.0074	2.1043	6.3071	5.9122	6.0557	5.2118	5.3219	5.6685	5.2449	5.0976	5.4594	4.5928	6.4522	5.9761	5.823	5.4343	5.7655	4.7452	4.5993	5.7645	6.3653	4.8161	5.1631	6.0494	5.0334	4.7745	5.23	6.6971	6.3279	5.667	6.0477	6.5272	5.8914	5.8522	5.8885	5.8417	6.0117	5.7576	5.3427	6.1303	4.4202	5.191	7.1237	5.8258	6.3122	6.5294	7.029	5.7057	6.0592	6.318	5.4276	5.8128	6.0821	5.9646
PF3D7_0508100.mrna1_1	PF3D7_0508100.mrna1_1;197	197	6.842	7.1731	6.3768	6.157	5.1751	6.201	5.6545	5.839	5.191	6.2147	6.0624	6.1062	6.4643	5.3882	5.9975	5.5883	6.516	7.2643	6.1512	5.6591	5.784	6.0659	4.9946	5.9639	4.8329	5.2048	5.6041	5.7079	6.3103	5.8014	5.7342	4.6758	5.2415	6.3682	4.5254	4.6599	4.9463	5.6058	5.5261	5.6404	6.0509	5.5075	6.2596	5.3452	5.4121	6.153	6.2275	5.9253	4.9787	8.1345	6.4118	6.8658	4.9331	6.9403	5.3614	4.6519	5.332	6.2371	10.0516	6.8434	5.4522	6.8273	10.2814	5.9357	5.3295	6.544	5.5886	6.6358	5.7538	5.9814	5.6798	5.4124	6.4376	8.7969	4.9644	6.5135	7.0599	10.4033	6.1514	5.2311	5.848	5.5689	6.1117	6.5351
PF3D7_0508100.mrna1_1	PF3D7_0508100.mrna1_1;198	198	6.1785	6.669	5.1591	5.2555	3.2434	5.3628	5.1926	4.1235	3.488	6.1334	5.5515	5.5068	3.8963	3.845	5.2566	5.3219	5.5729	4.8283	5.0781	5.5853	5.6781	4.5963	5.8215	4.8263	5.1583	3.6837	5.4094	4.9064	5.9946	5.2396	4.9905	4.5229	5.218	5.0461	4.8027	5.2709	4.6954	4.8125	5.3161	5.7063	4.4289	5.4506	4.4449	5.8263	5.0144	5.3477	6.0804	3.4019	5.4012	5.1957	4.6352	4.9649	4.8329	4.5336	4.3951	4.3681	4.4705	5.911	5.7714	4.3096	5.6588	5.4433	5.7975	4.4607	5.1743	4.8982	4.6651	5.3431	5.5376	5.3827	4.0018	4.8395	6.0461	5.4087	5.689	5.4806	5.9612	3.7452	5.7716	5.1946	4.4861	4.6064	4.8455	4.5515
PF3D7_0508100.mrna1_1	PF3D7_0508100.mrna1_1;199	199	6.0056	5.9105	5.0281	4.5267	3.9607	2.5059	4.8714	4.9383	2.144	5.6614	5.4893	5.4492	5.2555	3.957	5.0751	4.0312	5.879	4.2525	4.1069	3.9672	4.3327	4.7425	4.812	5.6608	5.342	4.1359	4.7908	4.2653	4.9307	5.4077	5.1847	3.8738	4.3688	5.0444	4.3176	4.1898	5.0431	4.5717	7.5267	2.6758	4.3427	3.5046	4.5097	4.2861	4.7908	5.1747	4.2525	5.1783	4.0197	3.6724	5.6165	5.4429	4.4509	4.8919	5.4954	4.1882	2.6803	5.6138	4.9658	5.0665	4.9045	3.5789	5.1169	3.4699	5.0383	5.7208	4.8885	5.4621	4.6887	5.8607	4.4899	5.393	3.9964	4.2296	4.8992000000000004	4.6531	5.9896	4.5844	5.9162	3.4276	5.3512	5.5744	5.4326	5.1997
PF3D7_0508100.mrna1_1	PF3D7_0508100.mrna1_1;200	200	6.1526	5.2472	4.4828	5.0369	3.2987	4.7043	4.8135	2.7908	2.842	6.3407	5.8035	4.3861	4.9607	2.8817	5.2399	4.9322	4.641	4.3341	4.5589	5.4979	5.5518	6.0483	5.4607	5.2596	3.8817	4.3377	5.4259	4.3632	5.8681	5.7708	5.2806	3.4356	5.7835	4.4463	4.2411	5.3016	4.327	4.89	5.3234	3.3363	3.3491	4.0479	4.7398	3.903	5.204	5.0557	5.7679	4.4983	5.0241	4.5466	4.7355	5.3978	3.126	5.4029	5.2133	4.6668	5.0094	6.5385	5.3618	5.852	4.858	5.1424	4.843	5.0955	3.6288	5.6488	2.0704	5.0583	5.4604	5.228	3.5692	5.5583	5.8681	5.4902	5.1775	5.6308	6.7489	6.0173	5.3248	3.9955	5.3649	3.0108	5.3526	4.4809
PF3D7_0508100.mrna1_1	PF3D7_0508100.mrna1_1;201	201	6.0054	5.6285	5.4413	5.825	4.673	4.9819	3.8135	4.0824	4.332	6.547	5.5747	4.4429	5.1346	3.903	3.8288	4.8938	5.5723	4.84	4.8435	6.2787	5.5323	4.228	5.7382	5.6859	4.4376	3.5323	4.0347	5.2728	6.0866	5.8301	5.9253	5.5765	6.0492	4.7115	3.0268	2.991	4.359	4.2273	6.0572	4.2555	5.2566	5.0361	4.5844	4.2133	4.2172	5.6267	6.6997	6.8367000000000004	4.5826	4.7474	5.1375	4.7021	3.1619	4.6605	5.1481	5.6887	5.2861	6.3295	5.0317	5.3409	5.0422	5.9923	5.3205	4.963	5.7716	4.847	5.1538	5.2906	5.8863	6.0123	4.9193	4.8475	5.1469	5.2679	5.5644	5.9718	6.6371	5.7227	4.84	6.4318	4.9288	2.4222	5.7889	7.2677
PF3D7_0508100.mrna1_1	PF3D7_0508100.mrna1_1;202	202	6.8032	5.7255	5.0321	5.5747	4.314	4.8664	3.9653	5.2494	4.1946	6.2124	5.7263	4.4356	5.0299	4.281	4.4653	4.9639	5.0277	3.1457	4.9653	5.4535	5.4899	4.6264	4.9265	5.6707	4.8629	3.228	4.0704	4.8938	5.8253	5.7358	5.6135	6.2657	5.151	4.6346	5.09	3.0018	4.126	5.8575	5.4199	5.4219	5.2141	4.6971	4.3169	4.4376	5.8084	5.4067	4.4141	4.963	4.2118	5.436	4.1514	4.2645	4.4522	4.6651	5.3208	4.4886	4.3377	5.9955	4.3576	4.706	5.2832	5.811	5.6215	5.3533	4.6769	5.0027	4.757	5.7669	5.4909	5.9713	4.4731	4.6668	5.0383	5.2776	5.4689	4.4679	6.4099	5.4219	5.2566	6.0306	6.1589	2.774	4.6954	7.2416
PF3D7_0508100.mrna1_1	PF3D7_0508100.mrna1_1;203	203	6.5247	5.0005	5.5531	5.5692	3.3118	4.6427	4.5552	3.3646	4.8405	6.5702	4.9378	4.5021	5.5534	5.025	4.0522	5.2589	5.1164	3.1391	4.9453	5.6238	5.3547	4.4874	5.4744	4.8924	5.0453	5.0657	4.1359	4.435	5.6121	5.6548	5.5357	5.8084	5.0938	4.7623	3.4906	2.6064	5.4276	4.9481	5.6764	4.5385	5.2555	5.2137	4.8684	5.0352	6.0005	5.2095	5.0802	5.1181	4.812	4.6758	4.8176	4.3132	3.9411	6.033	5.0161	5.8133	4.8575	5.5404	5.5598	4.673	6.0753	5.433	6.1108	4.1424	5.0942	5.0197	5.0989	6.0481	6.0239	5.4413	4.8161	4.9312	6.1589	5.5497	5.0648	5.8902	6.4919	5.5838	6.1777	5.4084	5.0041	3.7666	6.2716	5.0303
PF3D7_0508100.mrna1_1	PF3D7_0508100.mrna1_1;204	204	5.4141	5.6843	5.6126	5.0343	2.905	3.846	5.4403	4.4343	3.854	6.4141	5.7007	3.9117	5.4983	3.5148	4.4323	5.7716	5.1977	5.191	4.054	4.9059	5.8043	4.193	5.6636	4.9551	5.0126	4.1119	4.5491	3.8679	6.097	5.2498	5.3719	3.5789	3.8934	4.2296	3.5336	3.5373	5.7957	5.488	5.436	4.4053	3.6915	4.4731	4.3082	4.4289	4.4893	6.0173	5.0237	5.673	4.3001	3.6848	5.3391	4.4489	5.1218	5.5515	5.0613	6.213	4.4383	5.8537	5.8822	5.0652	5.6439	5.9472	6.8706	5.9551	5.1859	5.9338	7.7741	5.3561	5.1252	4.1194	6.3174	5.0444	5.5889	5.0764	5.4162	5.5512	6.6104	7.0358	5.9312	4.8263	4.7393	4.7581	5.4063	6.2392
PF3D7_0508100.mrna1_1	PF3D7_0508100.mrna1_1;205	205	6.5334	5.1194	5.4263	5.0237	5.4263	4.3082	4.7908	3.342	4.4725	5.6988	4.812	3.8953	5.4748	2.2898	4.5014	5.91	4.7279	4.6571	4.5166	3.3854	4.6954	5.6876	5.0058	5.0334	4.2758	2.2898	3.9165	4.1276	5.9385	5.6775	5.7428	3.7908	4.7257	5.4002	5.4259	4.1276	4.5002	3.1922	5.1566	5.1202	5.1502	3.9505	4.7592	4.2296	5.0777	5.9734	5.9982	4.6719	2.8074	5.4998	5.5033	4.2071	2.862	4.433	4.1627	5.7482	3.5826	5.2634	5.1272	5.9741	5.8632	6.4348	8.3196	5.3129	6.4237	5.1691	4.7965	6.4205	6.3205	5.9439	6.1332	4.8684	5.6241	5.0695	4.8425	5.4289	6.5102	7.4593	5.9141	5.0781	5.5336	3.856	5.6496	6.6876
PF3D7_0508100.mrna1_1	PF3D7_0508100.mrna1_1;206	206	6.3835	5.1305	4.8639	5.7142	4.8063	5.682	4.2342	4.7908	3.0197	5.7167	4.6588	5.667	4.7186	3.9155	4.1946	4.582	4.3427	4.9695	4.7602	5.7082	5.408	4.6088	4.5789	4.4449	5.2491	3.5595	3.1554	4.6118	4.7835	5.7863	4.9819	1.6826	4.8684	5.1663	4.6809	3.9155	5.3107	5.1542	4.5981	5.2943	4.6696	4.1675	4.6605	4.6542	5.013	7.4942	4.9112	3.9699	3.9402	5.0272	5.5759	4.6182	4.3434	5.106	3.6076	7.7216	3.6611	6.0697	4.3526	4.4796	4.5747	6.2114	7.6959	4.8268	4.585	5.1081	4.5862	4.7065	4.846	5.067	7.077	6.0851	5.5783	4.7613	5.7501	4.4101	6.1301	7.1019	5.2765	6.1162	4.6005	4.5173	5.3092	5.2176
PF3D7_0508100.mrna1_1	PF3D7_0508100.mrna1_1;207	207	5.5877	5.278	5.5829	4.314	2.6982	4.9805	4.2728	5.4486	2.281	4.98	4.3183	5.0652	4.9107	2.3561	5.6525	4.9676	4.2257	4.5856	3.7323	3.0583	5.2861	4.6741	4.682	5.3501	5.281	4.6826	5.605	3.9681	5.9439	5.2472	4.9345	4.3625	6.735	5.4922	5.1675	5.5236	3.3234	4.2265	4.3031	4.0557	4.0179	4.9621	4.2126	4.9832	4.9782	7.5024	4.8782	4.3526	4.073	3.6633	5.142	5.044	4.5826	5.2705	5.3129	7.2828	6.0464	5.8377	5.8174	5.101	4.054	5.07	8.3236	4.4236	5.7573	4.9941	4.0197	5.9715	4.2449	5.4578	6.4744	6.1039	6.0672	6.08	5.126	4.4236	6.0152	7.7085	4.8718	4.6571	4.9584	2.8639	5.0618	5.7466
PF3D7_0508100.mrna1_1	PF3D7_0508100.mrna1_1;208	208	5.1934	4.4336	5.3583	5.0609	4.6769	5.2273	4.9977	4.6159	4.8455	5.5081	5.1102	4.7708	3.9392	4.3861	5.2172	5.1355	6.0303	4.7923	3.846	4.2957	4.8753	4.8237	4.5613	4.8953	4.2772	4.511	4.2787	3.7344	5.8627	6.2081	6.0561	4.1252	5.0405	4.6479	4.8037	4.8782	4.9718	4.9764	5.0639	3.8359	4.332	3.5753	4.3882	5.157	4.435	9.5076	3.7602	5.0811	3.1554	4.669	5.5148	4.3695	7.849	6.8384	4.6439	9.1055	3.9653	5.6144	7.1859	5.2895	5.3498	4.8861	8.9141	3.7115	4.8445	3.9873	4.7247	4.4529	6.3174	4.4796	8.2416	4.9303	5.5635	7.013	4.9887	5.7071	6.0832	7.5943	5.0365	6.3194	4.634	4.8929	4.6369	4.5192
PF3D7_0508100.mrna1_1	PF3D7_0508100.mrna1_1;209	209	7.7608	7.6255	6.7751	8.926	4.0635	5.7216	6.132	7.1272	6.7728	7.802	7.2694	7.5286	9.4472	5.4656	6.5426	5.7999	7.1425	7.4309	6.5217	7.8782	10.4034	9.3855	5.5226	7.2023	5.7317	6.2003	10.1196	6.6786	8.2645	11.8504	9.8895	4.8248	6.9379	6.1133	6.3809	9.7306	8.3443	5.588	8.0081	7.0149	6.4668	5.8883	7.4849	8.1705	7.2369	11.3795	5.3473	8.2856	4.0925	6.2141	6.6454	9.3319	8.2952	5.233	5.8128	11.3182	4.6135	5.963	8.8593	5.9588	8.2438	6.6184	11.4863	6.3313	8.5511	8.0721	6.269	5.3452	5.826	5.384	10.8473	5.4709	8.892	9.1721	6.0356	7.9771	7.0812	10.9116	7.1039	8.7005	8.4147	7.5061	6.4177	5.4229
PF3D7_0508100.mrna1_1	PF3D7_0508100.mrna1_1;210	210	8.3607	5.3875	5.9773	8.1798	5.0325	6.4512	6.1268	6.9614	4.6531	8.2639	6.4041	7.1017	8.4868	4.3937	6.6721	5.8547	6.5696	6.6716	4.8914	8.0438	6.8598	5.9314	5.99	7.0482	5.823	5.5904	10.468	4.9107	8.8096	7.6451	6.7871	4.5534	6.6876	5.9846	5.1391	10.6134	6.6726	5.3158	7.315	3.275	5.4416	5.9201	5.503	6.6405	6.4656	11.0103	4.8485	7.6713	4.2449	4.8585	7.8979	6.606	7.0195	5.8437	6.6035	10.639	5.2376	6.4537	9.583	7.8261	6.2957	6.8763	11.1957	5.8691	8.4522	7.0509	4.3212	6.1681	6.8903	6.1508	10.0502	5.4141	8.7899	9.5184	7.736	6.009	7.4522	10.6249	6.0824	8.2594	6.9024	4.2365	6.0246	5.1326
PF3D7_0508100.mrna1_1	PF3D7_0508100.mrna1_1;599	599	6.2353	6.3915	4.7698	4.5662	3.1922	4.2426	5.9246	3.8217	4.5021	5.667	2.9373	2.0909	4.9542	3.4673	2.5211	4.4588	5.5323	8.0042	2.585	3.9653	7.2885	5.0023	4.1707	3.7082	4.591	3.7981	3.3533	4.4796	3.4919	6.0723	6.1254	2.4751	7.327	5.0426	3.9126	4.375	4.1755	5.1611	4.6171	3.0566	3.1424	5.8817	4.4469	3.0197	5.7046	2.8718	3.6415	5.3501	3.4343	5.0566	4.6859	9.0982	4.6029	5.3212	4.479	3.2449	4.4482	6.013	5.522	4.6253	5.7361	5.3309	6.8452	5.3771	4.9184	5.5531	2.8758	6.7483	4.3147	3.6826	3.0721	4.4686	7.6419	5.5018	4.6582	5.6954	8.4042	6.4994	6.7112	5.6488	3.3349	3.6369	6.7781	4.5527
PF3D7_0508100.mrna1_1	PF3D7_0508100.mrna1_1;600	600	6.0917	5.0972	5.1795	5.6608	4.4568	3.7708	5.0879	6.1544	4.4229	6.7101	4.4229	3.8689	5.431	2.546	3.2705	4.5267	5.5065	9.0103	4.1218	3.6599	7.517	6.2606	5.0845	4.9973	7.6757	3.0215	5.615	7.1852	4.723	7.7118	7.0712	3.9837	7.6774	8.7481	5.4542	2.5286	5.0794	4.6809	5.5729	3.9764	3.7247	5.3187	10.0248	4.8817	7.3716	4.6352	4.0383	5.2361	2.5361	6.6903	4.8812	14.3826	5.5084	5.6035	4.4561	3.5122	4.2547	7.8791	6.009	5.0657	5.3031	6.4236	7.0757	6.4838	4.7735	5.0704	4.8495	7.5295	3.7334	4.6235	4.2464	4.839	8.6271	6.3821	5.8575	6.6441	7.6428	7.319	6.5803	5.5481	4.4957	6.0208	8.6873	6.3763
PF3D7_0508100.mrna1_1	PF3D7_0508100.mrna1_1;601	601	9.0971	5.568	4.9819	6.3056	3.5185	4.8027	5.9875	6.3051	4.6927	7.6871	4.1416	3.5148	6.3983	4.2957	4.4601	4.6887	6.1396	9.3816	3.0942	5.4403	8.1245	7.9863	2.568	5.0479	9.5071	4.846	5.2596	4.6473	5.7861	7.265	7.5518	2.6622	8.258	10.5161	4.2441	4.3882	3.2972	4.9982	5.3245	4.1383	4.3277	5.5564	9.8553	5.1148	7.8394	4.8475	4.8723	5.0858	3.8836	6.9543	5.9456	14.2965	5.4043	5.5336	3.8787	4.5552	2.4777	8.2168	6.1235	6.6387	5.6814	5.988	8.1047	6.6806	6.002	5.0063	4.0917	8.1561	3.9745	5.4313	4.079	4.85	9.5	7.3181	4.5273	6.269	7.3649	7.1801	8.2505	6.128	3.696	5.479	9.1108	6.5529
PF3D7_0508100.mrna1_1	PF3D7_0508100.mrna1_1;602	602	7.5155	5.9732	4.6346	5.7366	3.4673	4.6645	5.6441	6.7614	5.1855	7.0471	5.3572	4.0687	5.6162	4.839	5.0955	5.2145	5.849	8.0891	4.7829	10.4577	8.0098	5.7156	4.9695	4.1993	6.302	4.278	4.6542	5.5435	10.7442	6.954	5.689	3.0479	7.6201	7.1675	5.2137	5.5116	4.0849	5.0475	5.854	4.9336	4.1194	6.0472	8.0458	4.5204	6.3494	4.5279	5.4861	8.0615	4.5765	6.5404	4.6685	13.4302	7.1164	6.7537	4.7549	4.5705	4.2638	7.0773	5.3712	5.23	6.3377	6.1546	5.9579	5.966	5.4449	5.0725	5.6203	6.6244	6.5694	4.2832	4.8629	5.191	9.5615	5.7658	5.7257	6.3399	6.5586	6.19	6.1202	5.1449	4.8743	5.1938	6.8878	6.3811
PF3D7_0508100.mrna1_1	PF3D7_0508100.mrna1_1;603	603	7.081	6.6631	4.2494	5.575	2.2327	4.7996	6.2363	6.2485	3.8022	7.4083	5.4253	4.4175	5.5176	3.957	4.2296	4.1587	6.5833	7.6235	3.645	10.0921	7.0981	5.9265	5.1338	5.467	6.3393	2.9373	5.142	5.6633	10.4114	6.9196	6.126	3.8084	7.2956	7.5727	5.5916	4.1914	4.1243	5.3248	4.7772	4.5777	3.5898	5.8664	7.822	5.0435	7.1386	4.033	4.784	5.3639	3.3743	5.9679	5.2203	13.3917	7.1182	6.2968	4.861	5.4323	4.8987	7.1718	5.3266	5.8938	5.6502	6.4673	6.04	5.903	4.4356	6.2436	5.5481	6.7594	6.2494	4.6369	4.6212	5.2071	8.7173	4.6576	7.3399	6.7148	6.545	5.2649	5.7626	6.0199	6.106	4.7192	7.2666	7.1758
PF3D7_0508100.mrna1_1	PF3D7_0508100.mrna1_1;604	604	8.2766	7.3063	5.8977	6.4735	5.8642	5.1675	6.5618	8.8756	5.4702	7.9873	4.9136	5.4624	5.1759	5.8689	5.581	5.3477	7.0515	8.5304	4.723	10.2451	8.1577	5.4296	3.4502	6.4216	8.2372	4.0496	4.6153	6.288	10.4085	7.1361	6.9048	0.4957	7.7364	8.4779	4.7597	4.431	4.441	5.0845	5.813	5.4256	3.6713	4.8948	9.7358	4.8505	6.9436	5.0501	5.5435	7.1979	4.5154	5.7151	5.8301	14.2015	7.989	5.7388	5.087	4.7377	5.1871	7.9993	5.8407	7.0497	6.4959	6.2643	7.0841	5.9793	7.2895	5.7126	5.4809	6.7264	6.3423	4.8555	4.6375	5.6885	9.0108	5.6868	7.1658	6.6997	7.3998	6.8368	6.2211	4.4783	4.6017	5.2784	7.356	8.6935
PF3D7_0508100.mrna1_1	PF3D7_0508100.mrna1_1;605	605	7.7344	7.842	6.3851	6.6044	6.1873	4.6334	8.0052	9.2132	6.0959	8.381	4.2972	6.3567	6.6107	4.784	5.4699	5.0798	9.2371	7.8165	4.327	11.0408	7.7596	5.7156	4.9463	5.957	8.9778	5.5173	4.591	5.3712	11.062	7.8073	7.543	4.2008	7.5839	9.3454	5.4584	5.785	5.739	5.5444	4.8679	6.121	5.9591	6.928	9.397	5.2898	8.0419	4.5838	5.6008	5.5214	3.4647	6.5226	6.0875	14.5077	9.3097	8.6891	5.0387	5.2884	4.235	7.7403	6.3005	5.8199	6.5895	7.3292	7.7336	6.9366	4.7485	5.6082	4.582	7.6336	7.4407	5.3642	4.3448	6.1747	8.3183	6.2422	6.3087	7.1391	6.94	7.137	7.1854	5.8654	6.3069	5.7276	8.563	7.7049
PF3D7_0508100.mrna1_1	PF3D7_0508100.mrna1_1;606	606	8.2707	8.4543	6.1645	7.9874	6.0391	6.4068	8.7368	9.1566	5.3716	8.5957	7.4323	6.5786	8.1827	6.1404	5.8143	6.0834	9.2733	7.4699	5.0157	12.1239	7.9391	6.29	5.3494	7.116	10.604	6.6485	7.7123	6.6576	12.3207	9.3007	8.8321	5.7029	7.9966	11.211	6.5407	7.2286	5.8936	6.2394	6.3029	6.9886	6.6498	6.8959	10.7197	7.1716	8.59	5.9491	5.7134	6.3517	5.1223	8.8437	6.2089	14.31	10.8173	7.6712	6.2741	5.0461	4.7845	7.3278	6.5911	7.151	6.9554	7.6036	8.8707	7.6271	5.3089	5.5329	8.1835	8.434	7.064	5.4063	6.3932	6.31	9.0201	7.1138	8.2737	6.6235	7.4799	8.9937	7.8761	7.0506	6.302	6.8859	9.1029	7.1157
PF3D7_0508100.mrna1_1	PF3D7_0508100.mrna1_1;607	607	7.8574	7.573	7.0319	7.6157	4.9612	6.7942	9.496	9.8523	5.3909	8.1917	4.5454	7.518	8.7708	4.8822	6.6128	5.9537	9.8292	5.4289	5.2001	11.7438	8.4403	4.435	5.0695	6.1928	11.1467	5.7159	6.6405	6.7017	12.0254	9.4115	8.3728	3.925	9.1924	11.3086	7.1491	6.5892	5.0409	6.6606	5.682	6.8142	4.5771	6.915	10.8966	7.1224	7.9974	5.8387	7.0449	6.6488	4.6317	7.8876	6.5659	13.9249	10.8994	7.3216	5.3038	4.6792	4.3198	7.3619	6.4922	7.0476	6.9201	7.6689	7.6449	7.2933	5.72	5.4009	5.3653	7.7569	7.5751	6.0785	4.9588	5.8422	8.3514	6.2583	7.89	6.5712	7.2558	8.0877	7.1527	7.4515	5.9754	5.9148	8.1509	8.342
PF3D7_0508100.mrna1_1	PF3D7_0508100.mrna1_1;608	608	9.7004	9.8721	7.9545	9.1624	5.2965	8.7667	8.2685	9.1311	5.4637	9.3911	9.5069	9.1991	8.3654	6.1029	7.9606	7.3313	9.0519	6.7554	7.8163	11.9017	9.9444	5.3434	5.9291	6.0492	12.0181	6.3621	6.9988	8.8383	12.1691	9.4882	9.0644	5.8681	9.2332	12.6057	6.739	8.1	7.4989	7.5644	7.6133	8.9807	7.2798	7.5082	11.2992	7.3702	8.5366	6.1807	7.3133	7.6157	6.2911	9.4892	6.1562	13.9282	10.7296	7.3194	6.2095	5.2994	7.6467	8.1546	6.4764	7.6097	7.0906	7.4289	11.6235	8.2748	6.1979	7.1594	6.2338	8.5548	8.4813	6.6486	6.2687	9.0185	9.4299	7.5783	8.352	7.9865	8.3797	10.1133	8.9083	7.1185	7.2026	6.8813	8.615	7.8518
PF3D7_0508100.mrna1_1	PF3D7_0508100.mrna1_1;609	609	10.0584	8.9803	8.9375	9.8822	5.5999	8.3481	9.7755	10.5997	5.6957	9.7783	7.3362	9.5071	9.1252	5.4558	7.9513	8.0576	10.5883	6.955	6.2197	12.3337	11.3814	6.4552	6.3125	6.6791	11.5376	7.3179	7.3382	6.1785	12.6528	11.192	9.2904	4.5957	8.8538	12.37	7.9259	7.209	8.061	7.534	8.6351	9.0383	6.3512	7.1023	11.5505	6.8413	8.6357	7.1198	6.6713	8.4652	7.9741	9.4929	6.8092	14.2561	10.6491	7.5419	6.327	5.7323	7.4084	8.5552	7.2627	10.1152	7.2778	7.7348	10.5475	8.2236	6.007	6.9249	5.7965	9.317	7.6961	7.0455	6.8188	8.7735	10.0372	7.6598	10.3098	7.3494	8.8655	9.5288	8.6077	7.5945	7.4458	7.1287	9.678	8.1002
PF3D7_0508100.mrna1_1	PF3D7_0508100.mrna1_1;610	610	9.9479	10.032	8.6611	9.3443	5.2683	7.8303	10.777	11.7833	7.2815	9.8244	8.1113	9.5569	8.9166	6.6047	8.2737	7.3257	11.5751	7.9265	6.4494	13.0338	9.8997	7.6565	6.0993	7.5341	10.9148	11.7926	7.1568	6.2817	13.3067	9.756	10.629	6.8348	8.8698	12.0975	11.0837	7.4972	8.3474	7.7597	8.2973	9.0863	8.9004	6.3145	12.1779	9.0626	9.1613	7.7969	7.4112	8.493	6.9174	9.0697	6.4063	14.7379	9.4587	8.3335	7.6258	7.1778	7.6412	7.9435	6.8208	8.9696	6.8412	8.455	10.5159	8.604	6.9805	9.534	6.7702	10.3302	8.0573	8.4371	7.8211	8.0885	10.1102	8.3395	8.8436	7.2604	9.3536	9.4624	8.8689	8.3256	9.4419	7.6168	10.7266	8.4891
PF3D7_0508100.mrna1_1	PF3D7_0508100.mrna1_1;611	611	9.0564	8.771	8.8093	9.3043	5.7533	8.1579	11.221	11.6051	6.8521	8.5724	6.972	9.4414	8.9819	5.4799	8.1672	7.5154	11.4832	6.7849	5.7944	13.1591	10.0596	7.2244	6.7542	7.3526	13.1538	6.7098	5.9977	5.7714	13.1784	8.9443	9.9675	5.6366	8.5803	13.3242	7.4165	6.3127	8.5786	6.8768	9.0192	8.0657	9.7404	7.127	11.4683	7.5801	8.1725	7.1795	7.5829	8.2006	6.643	8.2366	6.6931	14.0388	9.1574	7.5874	7.504	7.1462	7.7898	9.1675	6.782	8.0635	7.0962	8.5697	10.2077	8.9273	6.8326	7.6132	7.5997	10.1307	8.1861	7.7992	5.6221	7.7487	10.7514	7.4465	8.4188	7.0331	9.0103	8.263	8.8922	7.2404	7.697	8.6581	10.2145	8.1684
PF3D7_0508100.mrna1_1	PF3D7_0508100.mrna1_1;612	612	8.4501	7.0579	8.556	9.3936	5.7004	7.5805	8.5757	8.6408	4.9203	9.5091	7.1764	9.9471	9.2402	5.3359	7.6148	7.2513	8.7946	7.261	5.4036	12.8339	8.7412	6.8541	6.5919	7.6985	11.0195	5.0575	5.7811	5.3854	12.9737	8.3004	10.1719	6.0166	8.2877	11.6697	6.1301	6.316	7.8062	6.8171	8.8148	6.7514	9.1051	5.8943	11.1763	6.788	8.2788	8.7159	7.4975	8.6688	4.6294	9.6093	6.2653	12.2791	8.29	8.1528	7.5428	9.1578	7.5857	10.0505	5.9841	8.0657	6.1089	8.4762	11.3337	7.8456	7.6301	7.1667	8.1285	8.6653	7.961	6.8884	8.1468	7.8041	10.8139	7.5006	8.2795	6.6516	9.0507	9.6885	8.5132	8.2456	7.1885	9.1257	9.0139	8.4525
PF3D7_0508100.mrna1_1	PF3D7_0508100.mrna1_1;613	613	6.7635	6.132	6.6408	6.3646	4.6831	5.8861	5.3639	5.3316	4.8298	7.2466	6.6343	7.0038	5.9512	4.7724	4.4893	5.738	6.5501	5.739	4.4067	7.028	6.9683	6.1681	6.1761	5.3875	5.8711	5.8919	4.0968	5.3579	6.7942	7.0254	7.0328	4.7861	6.7285	5.4091	5.0824	5.9789	5.0527	5.9823	7.2313	5.2005	5.0112	5.4158	9.2906	5.888	5.7772	5.4376	6.0461	7.1847	6.7231	5.6241	5.2705	8.7917	6.0081	6.7185	6.0951	5.213	4.9486	7.986	5.6901	5.2954	6.4665	6.384	6.3849	6.9809	5.0849	5.3995	5.8076	6.598	7.9958	5.9796	5.5747	6.2854	8.5129	4.4679	6.668	5.7743	8.2664	7.4524	8.6287	6.5767	4.9406	5.3533	7.3493	7.5807
PF3D7_0508100.mrna1_1	PF3D7_0508100.mrna1_1;614	614	6.6194	6.719	6.6851	5.8605	5.0561	6.0023	5.4841	4.7015	6.3072	7.2915	6.2474	5.9848	5.3208	4.841	5.9837	5.3806	5.3509	5.6702	5.2731	5.8227	8.0887	5.3688	5.8684	6.567	4.8639	8.3945	5.4104	5.8577	7.0761	7.427	6.5892	5.204	7.0631	4.6656	6.067	4.7586	7.1775	5.1089	6.9864	5.7808	8.6308	6.1601	5.5561	6.2407	4.9873	4.6943	5.7669	6.9617000000000004	6.0762	5.7544	5.898	5.6209	5.8455	6.9791	5.6076	5.1906	6.0323	8.4197	5.2234	5.2327	6.2317	6.6502	6.5339	5.953	5.1379	6.5022	5.7353	6.0828	6.9845	6.4428	5.3551	5.3234	9.0872	5.8319	5.5975	6.5518	6.6001	8.1643	6.4236	5.9782	6.5788	4.0993	7.415	7.6245
PF3D7_0508100.mrna1_1	PF3D7_0508100.mrna1_1;1076	1076	6.3098	5.5996	5.5543	5.6814	5.2192	5.1173	5.9787	5.978	5.3656	6.5589	5.5838	8.738	6.7704	4.6599	5.1035	5.8997	5.7682	5.9079	5.1807	6.7208	5.9205	5.332	5.9667	5.5996	5.8225	4.497	5.9446	5.6511	5.8107	5.9732	6.2149	4.7714	6.0834	6.5201	6.1829	5.7999	4.8293	5.375	5.36	5.3837	4.9588	5.1123	6.1363	5.4828	5.3865	4.3618	7.581	6.3381	4.7729	5.9067	6.759	6.9221	4.6662	5.5577	4.7829	5.855	5.4296	6.1745	7.4128	5.9977	6.2563	6.7878	6.6554	6.5228	5.9957	5.1465	5.1763	7.4182	7.31	5.3537	4.7745	6.4024	6.1564	7.1413	6.2608	6.3143	6.5584	6.5654	6.6943	5.8592	4.8146	6.3331	7.6216	7.3868
PF3D7_0508100.mrna1_1	PF3D7_0508100.mrna1_1;1077	1077	6.4289	6.4534	5.4538	6.2155	4.61	4.8851	6.1371	5.946	5.5774	5.8339	5.3366	8.2534	5.8931	4.9937	5.2728	5.9378	4.9378	5.6932	3.9791	5.7296	5.5756	6.0115	5.1144	5.7897	5.6857	5.6943	5.1052	5.8733	5.607	5.8248	6.3386	3.441	6.1404	5.9196	5.8035	5.6276	4.4396	5.6679	5.9736	5.5907	5.3975	5.7285	6.1839	4.9709	5.5853	3.9964	6.1305	5.2776	5.7549	5.7458	6.1272	6.3535	4.6182	6.7071	4.5185	5.0849	4.0985	5.7626	6.7852	5.5595	5.4356	6.4492	5.3968	5.4416	6.3466	4.9621	5.8629	5.275	6.4222	4.8585	5.26	5.0518	5.7309	6.2422	6.2464	6.0804	7.0591	6.2315	6.3257	7.508	4.4229	5.2843	6.5435	7.1819
PF3D7_0508100.mrna1_1	PF3D7_0508100.mrna1_1;1078	1078	5.9921	5.7118	5.0085	5.5059	4.3118	4.5185	5.1631	5.3771	4.4874	6.8515	5.3041	4.9932	5.7677	4.4114	4.1827	5.6392	5.5937	5.2001	4.8812	5.79	5.3388	5.6389	5.8217	5.2972	5.3899	6.3445	4.7142	4.5217	5.4571	6.3423	6.4538	6.2012	5.4735	5.6366	5.5188	5.4019	4.7692	5.8968	6.4547	5.9577	6.2924	5.087	5.5543	5.5364	5.76	4.0575	5.1957	5.5823	4.2861	4.706	5.9782	5.9153	5.5376	5.7495	4.7404	4.8733	4.8222	4.9946	6.2161	5.7684	5.4741	6.3966	5.6988	6.0213	5.2821	5.5367	5.0032	5.359	5.9771	4.9098	4.6525	5.3198	5.8076	5.9348	6.0689	6.1884	6.9775	5.9986	5.7342	6.382	5.4253	4.5589	6.2223	6.5723
PF3D7_0508100.mrna1_1	PF3D7_0508100.mrna1_1;1079	1079	6.527	4.2418	5.4614	6.4674	5.1449	5.3537	5.5904	4.9449	3.3799	6.0775	5.4499	5.3384	5.5595	4.1069	5.943	6.0995	4.8445	5.3125	5.532	5.9962	6.3322	6.3257	5.5211	5.4983	5.6829	5.5759	4.4886	4.4848	6.3136	5.9146	5.9593	5.8709	6.2307	6.2657	5.8512	4.9227	5.238	5.3847	6.0691	5.3012	5.4806	5.591	5.852	5.5981	5.5182	5.5683	6.3156	6.5435	5.9392	5.7669	5.1615	5.2095	3.7527	6.2238	5.3363	4.1771	5.4393	5.6282	6.1845	5.1583	6.4798	6.6219	4.7447	5.2612	6.1615	5.2277	5.2307	5.3085	6.2585	5.2234	5.1671	5.1396	5.2024	5.7716	5.8941	6.8644	6.8555	6.1783	5.9472	6.2319	5.5129	4.1035	6.6771	6.1705
PF3D7_0508100.mrna1_1	PF3D7_0508100.mrna1_1;1080	1080	6.1615	5.8676	5.3501	4.5242000000000004	4.8053	5.4738	5.6126	5.1006	4.7996	5.7988	5.7934	5.4012	6.1843	3.3799	4.3016	5.7782	5.9839	4.6571	4.9198	6.144	6.0448	6.3415	6.5125	5.9789	5.1863	5.7482	5.1663	4.8379	5.5226	6.077	6.285	6.6404	5.8189	5.3583	6.1449	4.9667	5.4306	4.8017	6.2396	5.6996	5.704	4.3391	5.3719	4.8217	5.1522	5.5283	4.9241	6.4438	6.116	5.3512	5.726	4.8826	4.9016	6.472	4.7581	5.2555	4.2304	5.1135	6.3185	5.2713	6.1432	5.9535	4.649	4.6769	5.9083	5.0264	5.1707	4.5423	6.3533	5.0444	4.5717	5.3273	6.4931	5.77	5.7936	6.52	6.9501	5.3681	5.8817	6.7605	6.2079	3.4621	5.3132	6.7467
PF3D7_0508100.mrna1_1	PF3D7_0508100.mrna1_1;1081	1081	5.7879	6.0043	4.9103	5.3487	5.7173	5.0785	4.1579	5.797	3.7038	6.1827	5.5753	5.3789	5.2307	5.0308	4.0951	5.6668	4.2869	4.2957	4.5975	6.2589	6.1745	6.0431	6.2576	5.9486	4.8841	5.3551	5.2494	5.5176	6.238	5.3572	5.9993	5.8545	6.0047	6.2118	6.6308	4.4236	4.7458	5.7871	5.6651	5.2227	5.5163	4.717	4.7142	5.2585	5.6899	5.1027	5.723	6.2591	5.8836	5.1359	4.9088	5.4249	3.5497	6.9324	5.3491	4.7939	4.0968	5.7949	6.4256	3.7148	5.7109	6.1467	5.6017	5.04	5.4555	4.9896	5.889	4.9293	6.6761	5.9322	5.1875	4.8334	5.5163	6.1731	6.2981	6.6598	6.4752	5.5049	6.0947	5.904	4.5789	3.6171	6.035	7.3979
PF3D7_0508100.mrna1_1	PF3D7_0508100.mrna1_1;1082	1082	6.2052	5.3861	5.2342	5.3187	4.2758	4.1922	3.2373	4.5065	5.2679	5.9989	5.114	5.1334	5.2491	3.8063	5.1558	6.0034	5.155	4.4263	5.1973	6.573	5.4995	4.9274	4.4848	5.9558	4.917	5.9766	3.7729	5.4356	6.4	6.2793	5.5084	2.0531	6.0378	5.8445	6.5931	5.0197	4.2876	5.594	5.3809	5.1383	5.0009	5.5062	5.0892	4.1779	4.7469	3.3674	5.1375	6.2378	4.0566	4.435	5.5046	4.5583	4.5856	5.7244	4.591	4.9923	5.3096	6.6036	5.2761	4.4751	6.6014	6.3614	5.1457	5.6499	4.7856	5.0264	5.4175	5.625	6.6182	4.8982	4.4712	4.2016	6.2392	4.7257	5.4741	6.6336	5.8883	6.035	5.811	6.0849	4.1135	4.4963	5.8125	8.3046
PF3D7_0508100.mrna1_1	PF3D7_0508100.mrna1_1;1083	1083	5.1506	5.4286	5.1239	5.1667	4.1326	4.2032	4.669	4.3298	5.0845	5.116	4.4976	3.4944	5.641	4.6398	4.1898	5.4627	5.087	4.6124	5.3005	5.7626	5.4067	3.121	4.9896	5.8846	5.1627	6.0188	3.111	4.8063	6.7398	5.7931	6.0144	3.8728	6.0553	5.6616	6.4548	5.8941	2.7268	5.1235	5.9076	4.5862	4.2728	4.2102	4.8748	4.7263	5.6899	4.8674	5.2743	7.3206	4.332	4.3198	5.6395	4.5711	3.6588	6.2257	5.2865	3.3618	5.6129	6.1328	4.8943	4.1811	6.3074	6.1096	5.5198	4.384	5.9547	5.359	4.4128	5.7503	6.0085	5.6871	3.9279	5.8199	5.9793	4.9754	4.5686	6.5185	6.2168	4.3147	5.9651	5.9246	4.9547	4.3462	5.8415	8.2704
PF3D7_0508100.mrna1_1	PF3D7_0508100.mrna1_1;1084	1084	5.5385	5.079	5.2422	3.6496	4.4249	3.7334	5.4857	4.4995	4.9155	5.5211	4.1185	5.2392	4.7015	3.7708	5.0925	5.7986	5.9432	2.6112	4.0347	5.8999	5.4087	4.8395	6.9948	5.862	6.0824	5.8547	4.9369	5.5472	6.0712	4.477	5.5081	5.1235	6.0845	5.5229	6.884	4.5886	3.6758	5.6121	5.554	4.926	3.7495	4.2517	3.9542	5.62	4.673	5.1783	5.1367	5.599	3.0108	5.0712	5.5549	4.9519	4.1707	5.7769	4.2055	5.254	2.6415	3.8022	5.6594	4.6798	6.1892	5.6276	5.5185	5.0695	4.9326	5.4751	4.4899	4.3702	6.4328	5.116	4.8792	5.4063	6.0572	5.1367	4.9607	6.681	6.0052	5.2536	5.5814	5.5207	5.2724	3.025	5.1396	7.3993
PF3D7_0508100.mrna1_1	PF3D7_0508100.mrna1_1;1085	1085	6.154	5.6002	5.3441	5.2434	4.5478	4.9383	4.812	4.4588	3.6554	4.0985	4.1043	4.8415	5.0201	3.5311	3.2079	5.2376	5.8795	4.8181	4.5484	5.2836	4.905	5.8278	6.3911	5.093	5.4581	6.4251	4.1489	5.1231	6.5981	6.3031	6.0581	4.0951	5.6565	4.9995	6.4981	2.7181	3.7214	5.4131	5.3684	4.2456	4.9584	4.4376	4.7027	5.1558	3.842	3.5668	6.0783	7.5559	4.2861	5.5432	5.5503	5.3851	3.4343	5.8868	5.2396	4.8885	4.7164	4.9184	4.9165	5.1863	6.896	5.4316	5.2055	4.582	6.2887	4.9495	4.3198	5.8472	6.785	5.1871	5.1566	5.1599	4.3391	5.0009	4.5856	6.1615	5.983	5.3438	5.6721	5.9934	5.6188	3.5398	5.2702	6.8372
PF3D7_0508100.mrna1_1	PF3D7_0508100.mrna1_1;1086	1086	5.3491	4.6781	5.7463	5.375	4.3477	4.2334	5.4558	4.8405	4.9112	6.0607	4.9923	5.5951	5.5521	3.5311	4.627	5.4012	5.7255	3.6871	5.1064	6.1552	7.1882	5.5429	4.8048	5.0742	5.5823	6.0787	5.1073	4.6194	6.4195	5.2357	5.5729	4.847	5.8467	5.0592	6.7794	3.8104	5.1691	4.7824	5.8992000000000004	4.8585	3.3491	4.7225	4.9932	6.3844	4.5441	4.2795	4.6276	5.327	4.8768	5.0009	4.7613	5.9028	3.669	6.3031	5.4637	3.848	4.7192	5.1048	5.1127	5.1623	6.3181	4.9021	5.1807	4.8304	4.3391	5.5711	5.0121	5.1647	6.6103	5.1489	5.3533	5.3316	5.2304	5.7051	6.1447	6.261	6.4827	4.6724	6.4284	6.5705	5.8892	5.4614	5.7211	6.5035
PF3D7_0508100.mrna1_1	PF3D7_0508100.mrna1_1;1087	1087	5.6011	5.2498	5.3406	5.3723	4.5558	5.4439	5.2657	4.3089	4.7949	5.0691	5.3388	5.3723	5.3096	4.5478	4.6982	5.5398	6.0727	4.5254	4.8758	5.3448	6.0997	5.06	5.4709	4.8958	5.5279	6.4266	5.4786	4.6124	6.6398	5.68	6.6285	5.9444	5.6026	6.2808	6.5862	3.5838	5.3277	5.7774	6.6731	5.4941	4.7431	3.8807	5.51	4.8972	1.6599	5.0233	5.568	6.6957	5.0448	4.5814	5.3954	4.98	4.4575	6.1605	5.2772	4.9495	5.8352	5.4236	5.3716	4.5148	6.5923	5.4774	4.3255	5.4009	5.1457	5.0592	4.3384	5.897	7.4608	3.7981	4.6966	6.6824	5.9186	4.6129	6.246	6.6159	6.4752	4.0144	5.9695	6.3072	6.4046	4.9855	5.5072	7.8141
PF3D7_0508100.mrna1_1	PF3D7_0508100.mrna1_1;1088	1088	6.0481	5.3016	5.7274	4.9189	5.2563	5.1469	5.9896	4.4575	5.5497	5.9621	5.2828	4.9602	5.238	5.3736	4.8197	5.5373	5.7541	4.2965	6.0587	6.3248	6.0323	4.8032	5.272	5.3667	5.5546	6.8151	4.5705	5.5487	6.4474	5.9246	5.8946	4.4835	6.0226	5.4983	6.7244	3.2839	4.1755	5.5699	5.6817	3.5211	3.6758	3.5826	5.5789	4.5656	5.2817	3.8934	5.2184	6.127	4.5392	5.2227	5.2346	5.7241	4.3736	5.8086	5.804	4.3377	5.2407	4.7388	4.8012	5.0913	6.6444	6.1888	4.2288	5.8071	4.9193	4.8425	4.682	5.3607	6.4909	5.5481	4.1408	5.1922	5.1787	4.6781	5.246	5.9812	5.7882	5.0959	6.1809	6.3297	5.3889	3.5021	5.7525	7.2509
PF3D7_0508100.mrna1_1	PF3D7_0508100.mrna1_1;1089	1089	6.2772	5.6814	4.4316	6.2346	5.1493	3.7549	5.3768	5.0566	5.8701	5.4366	4.7929	4.5987	4.9112	4.6088	3.925	4.5342	5.6218	3.1763	4.5154	6.1627	5.8089	5.5141	5.463	5.4989	5.1679	6.27	4.5951	4.8217	6.2323	6.2087	6.1463	3.6485	4.7241	9.9913	6.9013	4.3219	3.5059	5.9639	6.1129	2.8914	4.3234	4.554	3.7698	5.4118	5.7514	4.5008	5.7703	6.1336	3.7897	4.7236	5.5674	4.6147	5.0836	5.4002	5.4107	5.2095	5.1671	6.8249	5.0657	5.3078	6.5853	5.9023	5.3537	4.925	5.9381	5.0418	5.0396	6.0626	6.219	4.774	5.1473	4.6736	5.1663	5.2506	5.6769	6.7526	6.1297	5.5996	5.6479	6.0522	5.142	4.5753	5.5129	7.3978
PF3D7_0508100.mrna1_1	PF3D7_0508100.mrna1_1;1090	1090	5.5963	5.2957	4.858	5.3092	4.9787	5.0691	5.213	4.6053	4.9198	5.5723	4.9982	4.6628	4.3384	3.0461	5.2957	4.8151	5.7328	4.2547	4.3611	5.636	5.8699	5.238	4.1119	5.6467	5.3143	6.3553	3.0909	5.0325	6.2939	5.6398	4.841	5.4185	9.209	4.7312	6.7939	3.9193	5.0405	5.1663	5.2106	4.4039	4.8856	3.846	4.8298	5.0219	5.3096	4.9505	5.6174	5.5564	4.7876	5.4637	4.5729	5.2913	4.9519	6.071	5.4005	6.9587	5.1867	4.9964	5.1185	5.2055	6.492	3.3951	5.6363	5.3635	6.2782	6.3374	5.6736	5.0674	6.6008	5.1723	5.4627	4.8748	5.4145	4.504	5.8004	6.5053	7.3269	4.1301	5.876	5.9267	6.1142	4.3147	6.3526	7.8305
PF3D7_0508100.mrna1_1	PF3D7_0508100.mrna1_1;1091	1091	5.5604	5.6058	5.4748	5.4575	5.1297	5.2761	5.3771	3.8074	4.0152	4.7027	4.9397	6.0175	4.7819	4.9198	4.9713	5.0955	4.8909	2.8053	5.9667	5.4751	5.7934	5.4216	4.6076	4.5527	5.1679	6.233	4.6949	4.5674	6.6181	5.4535	5.1214	4.9208	5.5254	5.0312	7.0899	4.6764	4.254	4.9165	5.8319	4.9995	4.8802	5.0224	4.6826	4.6826	5.607	4.2593	8.6737	3.9269	4.7415	5.5239	4.7388	5.1359	2.8718	5.5289	4.3903	4.4542	5.257	5.4532	5.6786	5.1687	6.7854	5.9563	4.9083	4.6444	5.6273	5.3761	5.0466	5.0883	6.6267	4.857	4.3875	4.6247	5.5531	4.8787	5.7876	6.5914	6.2199	4.1514	6.1536	6.128	4.7798	4.1342	5.116	7.2502
PF3D7_0508100.mrna1_1	PF3D7_0508100.mrna1_1;1092	1092	5.5996	5.5144	5.7015	5.5817	4.6531	4.8273	5.581	5.0657	5.0405	5.2172	5.1926	5.278	5.2931	4.8895	4.1359	5.9079	5.0942	5.4131	3.3561	6.7744	6.0034	5.0413	5.4676	5.9001	4.9846	6.5633	3.7104	5.7758	6.1048	5.1973	6.1779	4.5999	6.0913	5.2983	6.8437	3.6713	5.3789	5.8841	5.4783	5.7884	5.1152	5.0009	5.916	5.2731	4.7104	4.8629	6.3439	4.4443	3.6814	5.7051	5.3516	5.9416	4.8243	6.4853	5.135	4.3512	5.2566	5.2906	5.3572	4.6576	7.2633	6.1629	3.774	5.1102	5.5975	4.4757	5.0798	4.6616	7.6438	4.8309	5.2928	5.5466	5.9124	5.4263	5.5037	6.9027	6.5362	5.8953	5.7777	6.7207	4.9198	5.1497	5.8293	6.747
PF3D7_0508100.mrna1_1	PF3D7_0508100.mrna1_1;1093	1093	5.6562	5.1338	5.0378	5.2574	5.2392	5.1432	5.4686	5.5503	4.845	5.9269	6.2055	5.7903	5.7412	5.1739	5.4877	5.0072	5.1671	5.1755	4.2943	6.1763	6.2798	5.6091	5.4165	5.2891	4.8919	6.6269	3.8176	5.7129	6.2219	5.4809	6.5019	3.9523	5.2346	4.1309	6.727	4.025	5.5407	5.4944	5.1607	4.8048	4.2943	4.5632	3.9644	4.4323	5.463	4.8248	5.5267	10.9548	4.7093	4.4236	5.2847	5.093	4.1185	5.6736	5.0492	5.5635	5.4558	5.9653	4.5429	3.8787	6.5294	6.31	5.0657	5.3001	6.2763	5.4276	4.2032	5.2215	6.4764	5.0976	5.0587	5.3466	4.9621	4.6076	5.3487	6.896	5.8156	5.0405	5.849	5.5892	5.2998	4.5795	5.76	6.5881
PF3D7_0508100.mrna1_1	PF3D7_0508100.mrna1_1;1094	1094	5.9074	5.9148	6.5875	5.434	6.0557	4.8435	4.7592	4.8171	5.3194	5.3107	5.9105	5.0426	5.1993	5.1538	4.6276	4.5904	4.251	5.4692	4.067	6.8039	5.8492	5.9001	6.387	5.4273	4.8151	5.4363	4.263	4.5916	6.9662	5.9423	6.1106	7.5454	6.2254	5.3092	5.5692	4.235	4.7682	6.2028	6.2388	4.7845	3.5046	4.9846	4.9754	5.8301	5.5441	4.5765	5.1056	8.1323	5.4538	5.1902	4.862	5.4699	5.047	6.0514	5.5419	5.4209	5.8097	5.4453	5.1256	3.225	7.6674	6.552	6.1389	6.1721	4.7366	6.1715	5.3302	5.6091	7.1003	4.6927	2.9146	4.848	6.2933	4.969	5.7082	6.5347	6.2884	4.0883	6.2694	6.8202	5.5665	5.6147	4.5273	6.9231
PF3D7_0508100.mrna1_1	PF3D7_0508100.mrna1_1;1095	1095	5.954	5.5546	4.985	6.4506	5.6404	5.6326	5.4192	5.5154	4.4938	6.0635	4.9796	5.1268	5.7621	3.861	5.0849	5.6702	5.5844	5.3092	4.4816	6.8595	6.3462	5.5132	4.935	6.3136	3.9837	5.2227	4.7592	5.1867	6.9578	6.5111	6.3436	4.6741	6.3105	5.318	4.0592	3.5814	4.5656	5.3341	5.3071	4.9598	4.3764	3.7398	5.6579	4.9658	4.7793	5.706	6.0706	5.2361	5.2596	6.8521	6.7965	5.1469	2.4383	6.062	5.1264	5.2861	5.5438	5.8696	5.7832	4.4496	6.1167	6.1477	5.433	5.2532	5.3628	5.1675	5.0853	5.367	7.7947	5.6279	4.4522	5.6716	7.6994	5.478	5.9352	6.6063	7.0329	5.1152	6.7533	6.5978	4.6971	4.4848	4.9179	6.7359
PF3D7_0508100.mrna1_1	PF3D7_0508100.mrna1_1;1096	1096	6.6785	6.0637	5.6256	5.9639	5.7589	6.2108	4.3834	5.1412	4.7687	4.7027	5.5644	5.7304	6.073	5.2551	4.856	5.1938	5.0575	4.8846	5.2145	7.4289	6.1383	6.1528	4.7913	5.0845	4.9837	5.1502	4.4515	5.1214	6.8658	6.4655	6.6531	3.7814	5.5416	5.0862	4.3363	5.2702	5.0527	5.5865	5.8714	5.4114	5.3063	4.2296	4.7038	6.5165	6.2893	5.2223	5.5592	5.2865	5.2403	6.8076	6.2426	5.7939	3.7485	6.1711	5.6848	5.1542	5.2342	6.8382	5.3327	5.6346	6.2182	6.2255	5.2772	5.5176	7.1586	5.7774	4.4229	6.2863	7.3999	5.1961	4.5674	5.0509	7.9569	4.696	5.0764	6.0921	6.9484	5.5951	6.9268	7.3006	4.121	5.7112	6.094	7.3705
PF3D7_0508100.mrna1_1	PF3D7_0508100.mrna1_1;1097	1097	5.8475	5.3103	5.1902	6.1871	5.8171	5.2055	4.4189	5.5798	4.673	5.8197	5.8437	4.0993	5.3183	4.2242	5.3198	5.0081	5.5798	4.9317	5.4886	7.3716	6.2823	5.7164	5.0018	4.934	5.3964	4.6058	4.9481	4.6814	6.9964	6.6521	6.3406	5.2357	5.1493	5.2036	4.6118	4.7576	4.2683	5.7162	5.3621	5.1993	5.0032	4.2913	5.6159	5.7054	4.7735	4.9523	6.0985	9.6487	5.7978	6.9498	6.4053	5.9103	3.5668	5.5512	3.84	5.1114	5.2365	6.3016	6.0204	4.905	6.6103	6.3849	5.7949	5.464	6.0117	5.5632	5.1882	6.0215	6.8546	5.1863	4.934	5.2008	8.0883	5.3586	4.7495	6.7022	6.577	5.7711	6.9467	6.1906	5.5856	5.3632	5.7981	6.9585
PF3D7_0508100.mrna1_1	PF3D7_0508100.mrna1_1;1098	1098	6.4962	5.6079	4.8104	6.0527	4.5103	5.6522	5.497	5.673	4.4925	5.8647	5.2627	5.2445	5.8014	4.1969	5.2338	5.9023	5.3971	4.1489	6.1601	7.0816	6.019	5.6904	4.7415	5.235	5.2784	5.3484	4.7661	5.2323	6.9672	6.5696	5.8955	4.6444	6.0152	5.017	4.8435	4.2765	4.3441	5.1098	5.1502	5.7931	5.0862	4.7306	4.2735	4.9621	4.3813	4.3971	6.0762	6.8611	5.0704	7.9516	6.3462	4.8728	4.1069	4.8212	5.1623	5.4039	4.854	6.9942	6.127	4.8094	6.0637	6.0794	4.7076	5.8286	6.5267	5.6482	5.2357	5.2365	7.6379	4.4925	3.8629	5.1198	8.0965	4.3916	4.5166	6.1225	6.1568	6.0308	7.1389	6.9895	5.5729	5.2772	6.0496	7.1543
PF3D7_0508100.mrna1_1	PF3D7_0508100.mrna1_1;1099	1099	5.6871	5.9093	5.4087	6.027	5.0099	5.8686	4.701	4.4725	5.1144	6.6032	5.4588	4.5078	4.568	4.3854	6.0819	6.0853	5.4722	3.843	5.5176	6.5817	5.7605	5.8629	4.5348	6.3114	5.0674	3.6194	5.4283	5.7085	7.0987	6.0286	6.5365	5.4145	6.1266	5.6702	4.5789	7.5602	4.6803	5.7167	5.2028	5.5382	5.6456	4.5692	5.6387	6.0319	5.1671	5.0023	6.0999	5.9672	4.7565	8.9741	6.4232	6.3122	4.4588	5.8397	5.4686	4.0522	6.0204	7.9129	4.9246	5.2071	5.7661	5.8412	5.4992	4.7949	7.4194	4.6363	6.2911	5.546	8.6812	5.6862	4.8718	5.0639	9.3119	4.7214	6.4041	6.0372	6.3992000000000004	5.1731	6.8565	7.5363	5.3487	4.5662	5.9381	7.3055
PF3D7_0508100.mrna1_1	PF3D7_0508100.mrna1_1;1100	1100	6.2007	6.2163	5.7903	5.5723	5.4033	5.9267	5.7057	4.1659	5.2464	6.0892	4.557	5.3331	5.101	4.847	5.6605	4.3462	6.0535	4.0609	5.3494	7.0931	6.9875	5.4222	6.0598	5.4689	4.269	5.4679	4.541	4.0849	7.0572	6.5797	6.4599	5.3259	6.6556	4.4509	4.5619	5.1518	4.8895	5.1387	6.4547	5.9458	4.2987	4.2847	4.6485	5.5248	5.6129	5.4568	6.2008	7.4211	5.3309	9.6483	6.2493	5.4992	5.2091	6.4492	5.3455	5.6979	4.9439	8.4594	5.3604	5.9463	6.3897	6.1857	5.4653	5.7021	7.7718	6.0002	5.8592	5.8169	6.5351	4.2203	4.7793	5.7032	9.7728	5.1432	5.367	6.5095	6.9275	4.9722	6.0283	8.0736	5.6177	6.2625	5.682	7.2368
PF3D7_0508100.mrna1_1	PF3D7_0508100.mrna1_1;1101	1101	6.5029	6.1365	5.1465	5.9227	5.0682	5.8502	6.8166	6.325	4.4229	6.0121	5.1859	5.076	5.3823	4.4848	4.8288	5.2296	7.4629	3.7866	5.1043	8.0771	7.3359	5.6696	4.9805	7.1086	5.5463	5.4696	4.2024	5.3861	7.8285	6.7334	6.572	3.8669	6.1859	5.2126	4.9533	4.7944	5.1591	5.749	5.582	5.6702	5.5357	5.07	5.3947	4.9928	4.8634	5.2645	5.3409	7.0269	3.6253	10.1001	5.4128	5.969	1.269	6.6623	4.8273	5.4449	5.1371	9.0986	6.3457	5.9272	6.4426	5.7167	4.6594	5.3399	8.8335	5.5072	6.0551	4.7527	7.544	4.7981	4.3951	5.6873	10.5805	4.9406	5.2016	5.6261	7.2806	6.6346	6.4363	9.8637	4.7592	7.1026	6.2407	7.794
PF3D7_0508100.mrna1_1	PF3D7_0508100.mrna1_1;1102	1102	6.8887	6.435	4.9602	4.8866	5.1098	5.9373	7.0886	6.5388	4.8425	5.6963	6.0695	5.8442	4.6848	6.1375	5.0853	5.3834	7.097	4.8545	5.0968	8.7233	5.9764	5.5723	7.516	6.1334	5.1882	5.3334	6.1073	5.7608	8.5074	6.2782	5.5567	7.0198	6.5862	5.1526	4.9741	5.5798	4.6971	4.7463	5.3579	6.4866	5.2346	4.8354	4.7908	4.3971	5.8704	4.5491	6.2931	5.9803	4.5928	10.2194	5.4283	4.8425	5.2315	5.6366	9.6123	4.3349	4.7808	7.9715	5.8535	5.4033	6.2811	5.7525	5.2772	5.0652	8.62	4.765	6.7876	5.5537	6.5776	9.094	5.4915	4.9079	10.7387	3.6159	6.5554	6.1809	7.0195	5.8235	6.6509	8.636	3.7949	7.038	5.8649	6.3614
PF3D7_0508100.mrna1_1	PF3D7_0508100.mrna1_1;1103	1103	6.133	8.9233	4.9495	5.6938	7.0095	5.1922	8.7983	9.0738	7.2871	6.8137	6.6008	7.2044	6.4487	7.0448	5.3778	7.1296	9.8362	5.6305	5.7074	10.0302	6.8717	4.756	9.8309	8.7721	6.0056	3.9001	6.8923	5.7737	10.7247	7.5677	6.4635	9.8051	7.7997	7.0176	6.5547	6.9647	5.3837	6.8097	5.9172	8.9271	4.8654	4.934	7.0742	5.7695	6.0875	6.4943	6.2135	6.0507	5.6103	11.6039	6.5171	7.2856	8.4226	6.787	11.9726	4.0426	6.2487	11.1781	5.9153	5.852	6.3509	6.93	8.0437	7.596	11.7233	5.9923	8.1025	5.7647	6.8021	11.2603	5.6215	4.8953	12.546	5.0824	6.5665	5.975	6.9314	6.1326	7.3716	11.9285	5.7511	8.7274	6.3501	8.248
PF3D7_0508100.mrna1_1	PF3D7_0508100.mrna1_1;1104	1104	6.3661	6.1457	5.408	6.2645	5.706	4.5279	6.6026	5.4919	3.7592	6.4063	5.1807	4.4249	5.9409	6.2411	5.4816	5.0626	5.6165	4.2487	5.926	8.6521	6.2568	5.3341	6.5604	6.7212	5.8293	3.6404	5.1309	5.9903	9.004	6.0566	5.4192	6.059	6.7863	5.9458	5.8186	5.4158	5.8115	5.7214	5.382	6.8704	5.8987	4.6311	5.2943	6.1721	5.4216	5.4429	5.3999	4.9556	6.2203	10.0779	5.2087	5.4683	5.8642	6.0429	8.3934	5.4709	5.4111	8.6602	5.3909	4.6456	6.1463	5.8992000000000004	6.2225	5.9198	7.2571	5.3427	5.5549	6.0029	6.9924	9.1804	5.3334	5.6473	9.265	5.7285	5.978	5.7293	5.9167	5.8194	5.4643	8.1703	5.5261	6.2399	5.6781	6.3291
PF3D7_0508100.mrna1_1	PF3D7_0508100.mrna1_1;1105	1105	6.7841	5.844	5.4356	8.992	6.484	5.5904	6.6223	5.4489	6.8054	6.4288	5.8125	6.1745	8.6751	6.2342	4.9472	5.1396	6.3928	5.605	5.0144	9.2023	6.7412	7.0972	7.6673	6.4542	6.4963	5.645	6.3322	5.7477	10.3867	6.2758	7.8702	7.9258	6.5747	7.4917	6.5237	6.7471	8.0632	6.5584	5.5261	5.2795	7.3739	5.3927	7.0261	5.6441	6.1623	6.6734	5.5521	5.8907	6.6904	10.5806	6.121	6.5437	7.9147	6.0974	11.9482	6.4912	6.1127	5.6616	5.9265	7.1363	6.4791	6.5914	5.5975	5.8227	6.0372	5.374	5.7296	5.7208	7.1437	11.8237	6.8031	5.5472	5.4506	6.0811	7.1094	7.3148	7.0925	6.7606	6.076	5.9715	5.7334	6.4002	6.4679	7.0026
PF3D7_0508100.mrna1_1	PF3D7_0508100.mrna1_1;1106	1106	7.3607	6.3302	5.6308	9.6191	5.5656	4.3031	5.6809	4.925	6.35	6.5474	6.1473	6.5971	9.2606	7.0127	4.7814	5.8706	5.5942	5.7509	5.0866	9.9291	7.5116	8.136	8.5047	4.9973	7.7932	6.3241	7.5771	5.957	10.4645	7.8552	9.4032	8.7423	6.0757	8.4583	7.2289	6.8255	7.9737	5.9376	6.4501	6.0603	5.7442	6.044	6.4345	5.5735	5.8907	6.931	6.2718	6.1491	7.2871	11.6207	5.0561	6.702	8.1027	6.374	12.1274	6.1797	5.9754	8.0186	6.1493	8.6383	5.9303	7.6356	6.9447	6.4182	9.749	6.2489	7.0792	6.7148	7.4292	11.8949	7.3915	6.0911	8.5166	5.8595	9.0949	5.7068	7.464	6.3611	6.7633	10.3628	6.029	7.2637	7.5174	7.4922
PF3D7_0508100.mrna1_1	PF3D7_0508100.mrna1_1;1107	1107	8.1915	6.7608	5.2961	9.8664	6.4736	5.4998	6.4642	5.6387	7.0376	7.903	7.8155	7.1459	9.5996	7.3049	5.3169	6.5907	5.8309	7.2762	6.7859	9.907	7.0064	7.487	10.5351	6.1739	8.4737	7.8457	6.4365	6.9312	10.3738	7.8091	8.9047	9.6873	5.9688	8.9284	8.6372	6.0283	8.652	5.6676	6.675	7.3339	5.3158	6.0303	7.9696	5.7743	8.2692	7.462	6.473	6.556	7.8896	10.2829	7.6304	8.3658	9.7267	7.0864	12.8752	6.7115	4.8053	9.389	6.759	7.3199	5.7129	8.1237	7.9	8.1314	10.5373	6.6952	6.9968	7.2326	8.2231	12.354	7.6864	5.6531	10.2066	5.6963	7.8877	6.5744	7.7661	6.5114	7.9009	10.9816	5.8741	7.2184	7.4717	8.0285
PF3D7_0508100.mrna1_1	PF3D7_0508100.mrna1_1;1108	1108	6.6598	6.115	5.1675	9.6421	5.4426	5.7629	6.1609	4.9754	5.7263	6.6391	6.9331	6.1412	10.0917	6.44	5.6076	6.7268	6.1589	5.6599	6.7749	9.8109	7.0001	6.3169	10.4535	5.7557	7.8336	7.9647	5.2939	7.6846	10.7478	7.3713	8.9166	10.9206	6.2553	8.5115	8.0868	5.318	8.569	5.1355	7.1864	5.704	5.8204	4.9995	7.4005	5.6747	7.0792	6.8456	7.2875	7.0535	8.9403	7.9927	7.0039	8.3357	9.7479	6.3632	11.7197	6.4678	5.6716	8.4402	5.2203	6.4761	6.3882	7.6044	6.364	6.845	9.7924	5.6023	6.4123	6.8511	8.3082	12.0884	8.4268	6.0221	9.4614	5.9016	7.7566	6.3971	7.7308	6.7869	8.3361	9.9362	4.7687	5.988	7.563	7.4939
PF3D7_0508100.mrna1_1	PF3D7_0508100.mrna1_1;1109	1109	7.7341	6.5971	6.6683	9.6952	7.1563	5.9298	6.8369	6.3429	7.6513	7.1621	6.9115	6.3187	9.6862	8.3936	5.5549	6.9828	7.0458	5.4263	6.7939	10.7008	6.9905	7.0502	10.957	6.9845	7.7639	8.541	8.3576	7.607	11.5889	7.5537	8.0252	11.1243	7.1607	9.6256	8.7986	7.2873	9.6875	5.9807	7.8272	6.6551	8.209	5.9575	8.9341	7.1733	7.7758	7.8266	6.0522	8.006	8.6569	8.7841	8.7503	9.2463	10.5213	7.0099	12.21	6.8562	5.5154	9.5419	6.8122	5.9885	6.751	7.9937	7.1957	7.4551	10.4127	6.4416	6.8158	7.8299	7.5221	12.7341	8.642	6.3519	10.5421	6.1309	7.8633	6.5809	8.1952	7.0247	7.3093	10.9019	6.1787	6.9531	7.7032	7.9362
PF3D7_0508100.mrna1_1	PF3D7_0508100.mrna1_1;1110	1110	11.2824	6.4624	6.6855	8.8106	6.6304	5.7814	6.3524	5.5148	6.9782	10.8344	7.3193	8.8876	8.0878	7.038	4.373	6.8106	5.8497	6.7409	6.7006	10.424	6.4504	8.1152	10.4664	5.9577	8.6957	9.0766	13.2252	8.8601	10.765	6.9423	7.8284	11.0942	6.7491	9.5174	8.5444	13.0472	7.5532	7.2368	7.4507	6.8918	8.8198	5.3799	7.6827	6.3298	11.7761	7.2189	7.0386	7.6807	9.3648	7.778	8.0968	8.958	9.8968	7.6788	12.0303	6.5978	4.2311	10.2901	6.5002	5.6753	7.9961	8.221	6.5242000000000004	7.3219	10.3133	5.4336	6.8476	7.9519	9.037	11.5691	8.1117	5.155	10.7954	5.1607	7.5959	7.8295	8.4997	6.7737	8.4274	10.8555	7.2505	6.5937	8.7502	8.1364
PF3D7_0508100.mrna1_1	PF3D7_0508100.mrna1_1;1111	1111	6.6574	6.0695	5.6462	7.3963	7.2288	5.572	5.7079	5.7007	6.0018	6.9329	5.2672	5.8629	5.522	7.8881	4.5856	6.2906	5.4165	5.5141	5.4439	8.1036	5.8938	5.8931	8.1022	6.1445	7.517	6.1467	4.6182	6.4735	8.8316	6.458	7.171	8.7424	5.285	8.0505	5.9018	5.5072	6.1313	5.4954	5.9262	5.9479	8.0844	6.6984	6.5262	4.887	5.4185	4.845	5.2769	7.5133	7.4294	7.417	6.2261	6.8589	6.1252	6.2227	9.9218	5.7608	5.68	8.7839	6.3125	5.7642	6.0123	6.6872	6.2028	6.1266	9.2096	5.1619	6.1348	6.6904	8.0762	10.8195	7.0854	5.3537	9.1718	5.2847	6.406	5.9984	7.1592	6.0448	7.306	10.1616	5.497	6.2221	7.2574	8.0632
PF3D7_0508100.mrna1_1	PF3D7_0508100.mrna1_1;1112	1112	6.1391	5.4094	5.0343	6.6489	6.0411	5.1367	4.8718	4.5273	3.7463	7.273	6.1414	5.142	6.2359	6.6932	5.3306	5.2422	4.0892	4.8455	5.0596	6.6475	7.5251	5.745	6.0422	5.8482	6.0815	3.441	4.85	6.1871	6.9359	6.4244	6.068	5.1771	5.4561	7.3773	4.6064	3.6334	6.0479	5.0063	6.0358	6.1485	7.0554	5.8955	6.1522	5.6963	5.3806	5.0717	5.5413	7.6168	5.1243	6.6629	5.9962	6.7136	6.4258	5.9521	6.4957	4.2728	5.8892	7.5538	6.1206	5.2987	5.0648	6.7739	5.4158	6.3123	10.2996	4.8243	6.3445	5.6259	8.168	8.1768	6.847	5.218	8.877	5.3466	5.8851	5.6029	6.8516	6.2709	7.3061	11.0017	4.7415	5.2161	6.8885	7.9647
PF3D7_0508100.mrna1_1	PF3D7_0508100.mrna1_1;1113	1113	8.656	7.3297	6.0989	10.0323	6.3382	6.0029	6.4029	6.5132	6.4601	7.7002	8.2596	10.4976	9.9329	7.5753	5.6778	6.6675	7.0254	9.6657	8.5527	8.6248	7.5037	7.6652	6.8314	6.5253	7.7942	4.8435	5.9766	8.7945	8.3836	8.6819	10.2265	6.5481	6.9154	8.2176	4.853	6.0626	9.0518	6.7487	5.8654	7.3087	7.5635	7.719	8.1649	6.2466	7.8078	7.4187	6.3572	7.0448	5.5853	9.9348	7.071	9.0026	10.4236	7.5336	6.67	7.7248	5.4419	9.8169	9.05	7.1822	5.9479	7.6254	8.3901	8.5796	11.7102	6.8095	7.1666	7.2083	6.247	6.2685	7.2815	6.4898	11.2239	8.2655	8.0749	6.1344	8.1884	6.8489	8.748	12.3639	6.7883	8.1069	8.4566	7.2695
PF3D7_0508100.mrna1_1	PF3D7_0508100.mrna1_1;1114	1114	9.413	7.7198	6.094	11.6402	6.5489	5.9619	7.8417	7.3501	6.7667	7.717	9.1561	11.5518	11.5274	6.7703	6.2242	7.8893	6.557	10.4868	9.0746	9.6609	7.434	9.1961	7.7424	8.0832	7.2998	4.9312	6.8156	9.9031	9.3924	8.7705	10.6991	6.5487	8.3194	8.0782	6.4438	7.0935	8.5974	7.6245	6.2621	8.0226	8.5974	7.437	9.2885	7.0268	8.9437	7.904	7.3478	6.4259	5.7225	10.2015	8.5201	10.2281	11.2255	7.9134	7.8164	7.8948	6.1237	11.404	12.2612	8.3187	6.7144	8.1126	10.2613	10.2042	12.9985	7.5329	8.3731	9.0277	8.5338	7.0319	7.0914	7.4224	12.3889	11.8256	8.4529	6.7818	8.7498	8.334	9.7067	13.5061	7.2554	9.3944	9.5857	9.8782
PF3D7_0508100.mrna1_1	PF3D7_0508100.mrna1_1;1115	1115	7.7502	6.5333	5.9549	6.2931	5.5475	6.1599	6.7545	6.1367	4.8704	7.8955	8.6938	7	5.9258	5.3533	6.133	7.1619	6.9291	8.7419	8.7519	8.3227	7.311	5.144	6.2557	8.1345	7.2679	5.8437	6.3579	10.2473	8.4487	8.2286	8.0041	4.9621	8.7863	7.292	6.1054	6.4912	6.3112	6.5733	5.5298	7.7125	7.7592	7.1948	8.8924	4.7522	8.1696	6.3255	6.2754	5.7592	5.6179	8.6149	7.6723	9.9571	9.9468	7.3267	6.3832	6.997	5.9502	11.4276	6.6384	7.2654	7.2744	7.6526	12.3031	9.109	12.8768	6.8431	7.2982	8.0903	9.7914	6.6072	6.6697	5.4992	12.5753	7.0379	8.3334	6.8867	7.6637	8.4641	9.6436	13.5095	7.6667	8.2296	9.13	10.6702
PF3D7_0508100.mrna1_1	PF3D7_0508100.mrna1_1;1116	1116	9.3904	8.087	6.5435	7.4698	6.2447	5.4219	7.5344	8.0054	6.1169	9.036	9.3243	7.9281	7.6031	5.6522	5.8691	8.5176	8.124	8.2416	9.9469	9.0125	8.9425	6.9846	7.7147	8.2363	7.1574	6.2003	6.4986	10.2258	8.9946	9.083	10.0141	6.8845	7.6157	7.5146	6.6222	6.8707	7.2006	6.1183	9.907	8.4305	10.4047	7.525	8.2035	7.1222	9.0508	7.5692	6.9125	9.7991	6.7285	8.8411	7.4042	9.3593	10.9979	8.0579	6.635	8.3954	6.1679	12.0073	7.8815	7.9709	6.6984	8.6701	10.2572	11.2174	12.6828	10.2165	8.288	10.0105	7.9673	6.1287	7.3735	7.1329	12.5874	7.8395	8.4176	6.8268	9.0019	6.6129	10.4431	13.2342	10.1849	8.5401	9.779	9.8421
PF3D7_0508100.mrna1_1	PF3D7_0508100.mrna1_1;1117	1117	8.7786	6.2439	6.34	7.6039	4.6311	5.1383	7.9582	6.9303	4.4039	8.2309	9.3814	7.6806	7.7315	5.6421	4.4725	8.7024	8.0454	7.3051	11.4654	7.5323	8.9466	7.7852	7.3034	8.1553	6.319	5.7189	6.9839	11.5952	7.976	9.6266	9.0769	6.8333	7.6724	7.3168	6.0261	7.9471	6.3923	7.4348	5.756	6.2744	10.9476	7.6284	8.9287	5.195	8.8311	7.3194	7.4647	7.0828	6.34	8.7353	8.1206	9.163	12.9505	7.7834	6.8188	8.0433	8.0437	9.134	7.7479	6.5783	6.5904	7.9502	9.1823	14.5549	11.9865	11.564	8.1799	11.6965	9.4232	5.8597	7.1765	8.3513	10.7999	8.3836	6.8298	6.8378	8.2685	7.7099	14.5635	12.3336	11.7211	8.4008	12.1934	10.2241
PF3D7_0508100.mrna1_1	PF3D7_0508100.mrna1_1;1118	1118	8.2599	6.3092	7.0793	5.9026	4.6404	7.7706	7.3525	7.817	4.3067	8.4967	6.9349	8.1815	7.1251	5.5847	6.2874	8.5322	8.1571	7.616	9.1382	12.4935	9.9594	8.5465	8.3129	7.3927	8.1649	6.6248	7.6212	9.2309	12.6233	10.1932	10.4243	8.184	8.552	8.4049	6.5165	7.713	7.3626	6.8999	7.0752	5.9484	10.8895	7.8881	7.1835	8.4423	8.5435	7.6698	6.856	8.2043	7.4698	8.3441	7.6403	6.4607	12.3801	7.1156	6.3735	7.5287	7.6339	8.997	7.515	12.202	7.1933	7.2155	8.8829	8.6617	9.1922	7.1498	7.7816	10.1185	8.1758	7.4102	5.89	8.269	9.8865	7.7917	12.4081	7.192	8.9694	7.6392	8.9397	9.3569	7.2529	8.54	10.4114	10.3013
PF3D7_0508100.mrna1_1	PF3D7_0508100.mrna1_1;1119	1119	8.0368	5.7897	6.0968	5.7107	6.0253	5.5948	5.6247	4.5987	5.0819	8.0688	6.1185	6.5298	6.1085	5.2445	5.7309	6.941	5.5683	4.9649	6.3454	11.1202	7.8192	6.7858	8.1568	6.3205	6.1377	4.6141	4.8875	8.1551	11.8424	7.7099	7.8285	7.5104	6.8366	8.3807	5.1926	6.3304	4.8125	6.4674	6.7827	5.6528	10.5216	6.1096	5.2761	5.2392	6.9949	5.4131	8.6212	5.9695	7.4833	7.4962	6.5354	5.6918	11.7615	7.6431	5.0431	5.1272	5.3161	8.8048	6.1849	8.8846	6.8175	6.3199	7.0164	5.9016	7.3772	5.6404	5.572	7.8147	7.3884	4.7098	7.2254	5.5373	9.5202	6.3749	9.7289	6.6704	7.5942	5.6212	7.2225	7.8822	5.047	3.5814	7.935	8.1877
PF3D7_0508100.mrna1_1	PF3D7_0508100.mrna1_1;1120	1120	7.0328	5.6375	9.7407	8.4688	5.9333	8.223	7.4431	6.757	5.5595	7.8997	5.729	7.123	8.6644	5.749	8.1259	8.1512	7.3384	5.3957	5.9605	12.96	9.2554	7.0903	7.919	6.7789	6.154	4.8723	5.3695	6.5129	12.8033	9.2826	6.7538	7.8564	7.7185	6.2763	6.2852	8.2084	5.756	9.0679	6.6342	5.3903	8.7066	5.8848	8.5761	6.4614	5.9946	7.3991	10.9807	6.6261	4.5078	6.5295	6.6772	9.7366	10.873	9.4995	8.7879	5.8097	7.3536	8.502	6.8945	12.0339	5.2292	6.035	10.3391	6.539	5.405	6.9713	7.5469	8.9631	7.7955	7.9801	6.4971	7.4673	9.247	7.1147	12.1927	7.6495	7.8777	8.7697	6.6259	6.2157	7.0135	7.2822	8.551	9.2134
PF3D7_0508100.mrna1_1	PF3D7_0508100.mrna1_1;1121	1121	7.6393	5.432	9.922	8.151	6.5378	7.7749	6.8452	6.9193	4.479	7.5801	5.975	7.4044	7.0922	4.7918	7.4404	8.2878	6.9534	5.641	5.2273	12.3664	8.5147	6.436	7.6179	6.3759	6.5916	4.9416	6.6352	6.5446	12.6964	8.9993	7.1341	7.7928	6.9325	6.9771	5.5907	5.9345	5.8975	9.0811	6.2694	4.6194	7.6468	5.8455	7.1284	8.6708	6.3302	6.4502	11.4454	6.2613	4.6264	7.03	6.1016	6.5711	9.9048	8.506	5.8089	5.3165	7.953	8.2337	7.0111	11.2629	8.0422	6.4537	9.9498	5.8349	5.7988	6.4653	7.364	8.8624	7.1087	6.3846	4.8288	7.3424	9.2096	6.9824	11.2248	7.7659	7.108	8.0874	6.1783	6.3196	6.5987	6.55	8.3233	9.3322
PF3D7_0508100.mrna1_1	PF3D7_0508100.mrna1_1;1122	1122	6.601	6.8904	11.1429	7.2957	4.701	8.6049	7.5308	7.2663	4.3909	6.8045	7.192	7.0904	6.7837	4.9905	8.6605	8.103	8.0005	4.5832	5.5292	13.1804	9.7847	7.5283	7.9734	7.0623	6.5045	5.9303	7.7854	4.3038	13.0865	10.2918	8.5366	8.1073	7.3449	7.165	4.8914	6.8896	6.508	8.7941	6.5515	5.9402	6.3291	5.6191	9.2423	7.4448	5.6817	5.9298	11.1361	5.5868	5.3219	6.8054	6.9083	10.031	10.6219	9.1744	7.045	5.8627	7.8916	8.4213	7.4098	12.365	7.6645	6.0976	10.2232	6.0815	6.6622	7.2853	8.2193	9.9998	7.734	7.5259	5.235	8.3502	9.3933	7.6485	12.5216	7.5052	7.5723	10.3939	7.036	6.9388	7.1345	8.0618	9.4636	10.4077
PF3D7_0508100.mrna1_1	PF3D7_0508100.mrna1_1;1123	1123	7.7835	6.6892	10.4124	7.281	6.2804	8.5207	8.0225	8.4382	6.2363	7.9315	6.8008	7.9602	7.6405	6.7874	7.4662	8.6964	8.6698	4.8704	6.6695	13.3202	9.0787	7.46	8.5021	6.0985	8.6355	5.3512	7.1434	6.7275	13.1256	9.8272	7.7063	8.0815	7.7069	7.9345	5.0862	7.4329	6.6343	9.4628	7.8717	5.5814	7.4504	6.406	10.959	7.2317	5.7913	8.534	11.9669	6.9504	5.3951	11.6648	7.2329	12.2623	10.6975	9.229	5.7999	5.7309	8.4406	7.9636	7.8673	12.6087	8.3361	6.1932	10.7966	6.2373	7.0247	7.9225	8.3878	10.9589	9.0845	6.5735	6.6802	8.0699	9.1447	7.9091	12.7279	8.7253	7.4134	9.9038	6.3632	8.0033	7.7064	8.5494	11.2537	11.7277
PF3D7_0508100.mrna1_1	PF3D7_0508100.mrna1_1;1124	1124	8.134	7.4062	11.121	7.3498	9.4424	7.0445	7.6754	7.8974	9.5826	8.5122	7.8348	8.9863	6.9756	9.0204	6.6721	7.3105	7.4391	6.4933	7.4744	12.9444	9.7027	6.027	8.5494	7.5994	7.6997	5.5847	7.6205	7.3365	13.2323	9.7279	7.6702	8.2381	8.2987	7.4393	6.0268	7.1336	7.2297	10.2071	6.4553	5.4728	6.7634	8.2865	8.9324	9.7511	7.1597	7.998	12.618	5.8639	7.0331	9.953	10.4795	9.7298	11.7534	11.6112	6.5866	7.5149	8.0304	9.1394	7.7308	12.3884	9.3796	5.8271	10.3669	6.2357	6.9391	7.6917	7.613	9.0491	8.116	6.5475	6.7104	7.4811	9.6363	8.2852	12.5728	9.0863	7.3055	9.5352	7.0044	7.4468	7.7932	7.5474	10.3085	9.5103
PF3D7_0508100.mrna1_1	PF3D7_0508100.mrna1_1;1125	1125	7.5752	5.9446	8.7303	5.6719	10.083	5.2761	5.383	4.4989	8.3034	7.3522	6.6472	5.3572	5.4463	9.8725	5.0959	5.6171	5.4967	5.7758	5.8232	9.1991	6.876	4.8885	6.6591	5.8043	5.5862	4.7021	5.5097	4.8535	9.8537	7.0112	6.2564	6.1336	6.671	6.2668	4.9841	3.1506	5.0764	7.7971	5.761	5.4443	6.3707	6.9533	5.6814	6.1863	5.5388	6.351	11.019	5.6719	6.1989	5.9766	7.4257	5.6656	7.4659	10.0418	5.3377	5.1679	6.2327	6.7493	6.3742	7.2	5.9953	5.8726	5.911	3.6508	5.0259	5.9507	4.847	5.2059	6.973	5.4145	7.2631	5.4185	6.9558	6.1033	7.8418	6.3089	6.8371	6.3766	5.9281	5.3754	5.7501	4.5552	6.1617	7.6805
PF3D7_0508100.mrna1_1	PF3D7_0508100.mrna1_1;1126	1126	6.4229	4.6427	6.7622	5.7325	8.2874	6.0237	4.568	4.854	5.8148	6.742	5.8672	5.8999	6.5354	8.1118	4.5229	4.8669	5.7227	5.2365	4.784	6.8776	6.4814	6.6091	5.9498	6.5851	5.394	4.0286	3.8309	4.5367	7.5459	5.5373	6.2581	6.1522	5.2246	5.3049	6.1169	2.9126	5.0461	6.3076	5.4306	5.246	5.7409	5.6602	4.6803	5.876	5.2044	5.3001	9.1775	5.931	5.3306	5.2832	4.5135	5.5457	4.857	7.9338	5.3327	5.1898	5.2012	6.8753	5.5426	4.9796	6.3539	5.6308	5.4179	5.1177	5.0879	4.5223	5.2342	5.3455	6.142	5.2498	5.9345	5.5856	8.0449	5.4209	5.889	6.6791	6.2257	4.2698	5.7046	5.9598	3.3377	5.3295	5.4957	6.3971
PF3D7_0508100.mrna1_1	PF3D7_0508100.mrna1_1;1127	1127	7.1821	5.1755	10.384	5.9605	10.0605	4.7756	5.4236	4.9565	8.6312	7.168	6.2876	6.6101	5.7921	10.1396	5.8812	4.6088	4.8525	4.7714	4.1946	7.1676	7.7942	6.0297	5.2075	6.765	5.4819	3.843	3.189	5.9607	7.5742	8.6073	6.9062	5.5948	6.8295	6.1815	3.9736	4.1432	3.852	6.8296	5.8207	4.7549	7.7558	9.1398	4.943	5.0972	5.943	4.3298	11.6041	5.9791	6.5792	6.0255	7.3844	5.6873	8.3656	10.3418	4.4874	4.5711	5.8081	6.8658	5.5659	5.0721	8.3862	5.4845	8.1254	5.2407	5.1679	5.9158	4.7175	6.0092	6.73	5.2464	7.7271	5.3277	7.973	5.7065	6.9201	8.276	6.2625	8.7433	5.2917	6.0239	5.5157	5.4386	6.2677	7.5499
PF3D7_0508100.mrna1_1	PF3D7_0508100.mrna1_1;1128	1128	8.9135	7.5153	12.9706	7.9967	10.2259	6.9703	7.1459	5.5151	10.5054	8.2116	7.5663	7.7669	7.5702	10.7713	6.0356	6.192	6.1888	6.0581	5.211	9.4072	8.488	6.6984	8.153	8.1151	6.9566	9.3201	4.749	6.9256	9.6008	9.4439	8.0064	7.3318	8.1029	7.235	9.154	6.6465	6.745	8.5057	6.8903	7.0915	6.7875	9.1387	6.8213	8.1648	8.3512	7.9495	10.6721	8.4488	6.7673	7.5682	9.1795	6.457	9.46	11.3979	7.2374	7.9174	6.3323	9.0251	8.0478	8.3326	10.5035	7.5181	10.0278	7.0135	7.763	7.7782	7.9837	8.3501	8.4837	6.5581	9.947	5.7126	10.2931	7.8682	9.1354	10.1603	7.1628	10.2253	6.5709	8.4074	7.6859	8.8043	8.3389	7.1895
PF3D7_0508100.mrna1_1	PF3D7_0508100.mrna1_1;1129	1129	8.7847	6.4046	11.7708	8.9612	10.3907	5.9463	7.4824	8.2254	10.2037	8.0412	7.771	9.6046	8.377	10.4983	5.911	7.7332	7.3912	7.2791	5.9773	9.668	7.1307	8.0364	10.4199	8.8939	7.2642	9.1147	6.6581	6.4833	9.9501	7.7229	8.9417	8.9821	8.3982	7.8664	9.6647	6.3109	7.7657	7.4099	7.8921	6.134	9.8398	9.1774	8.5442	8.3735	8.1878	8.3411	7.4732	8.4284	7.1754	8.2795	8.5172	8.9743	9.1533	9.9547	8.1366	9.3302	7.2564	8.2249	7.186	8.8503	9.6547	10.0264	10.9956	7.0609	7.7143	10.0129	8.601	8.397	6.6036	6.2987	8.5882	6.9713	8.7214	8.4863	8.7117	9.5068	9.2621	9.7944	7.3254	8.7255	10.2	9.2272	8.5834	7.5972
PF3D7_0508100.mrna1_1	PF3D7_0508100.mrna1_1;1130	1130	9.7377	6.074	8.8428	8.6559	10.522	5.9191	7.0606	7.4911	10.6014	8.6903	8.2177	8.7509	9.8221	10.8761	5.5826	7.6146	7.8365	6.9264	5.6285	10.313	7.0002	7.7165	7.1132	8.1247	7.641	10.1249	7.1701	6.5345	10.4143	7.4381	8.8343	7.3925	8.4744	8.8435	9.7196	7.7166	6.4034	7.2068	9.8667	5.2418	6.1773	8.9818	10.103	7.6477	9.0817	9.3125	7.049	10.605	6.5281	10.7572	8.8487	10.318	9.3165	11.281	7.8739	10.1662	5.8056	8.9052	12.5781	9.1489	10.3622	8.0775	9.2973	8.0792	11.3644	7.8079	7.1622	10.4567	8.0362	6.6402	9.8906	7.7875	9.9086	12.2925	9.8345	10.3735	8.2494	8.537	8.2004	11.4385	7.6746	9.4189	10.9937	9.8147
PF3D7_0508100.mrna1_1	PF3D7_0508100.mrna1_1;1131	1131	10.4897	6.7523	5.5607	8.6631	10.1077	8.4243	7.0482	7.0559	9.9047	9.6069	10.1419	7.9368	9.2287	9.9457	7.4676	7.8742	7.3905	5.3858	6.3609	9.5554	7.6012	6.7455	5.8931	7.715	7.1503	10.5198	7.1544	6.0757	9.9516	6.8014	9.5289	5.1522	7.7334	7.4288	10.1749	7.6323	6.7692	6.2367	6.8413	6.777	5.857	8.8246	6.9646	6.6641	9.1465	11.0114	5.9338	6.544	6.1106	7.0532	8.309	8.0186	9.1968	10.7513	7.5962	10.0995	7.2101	6.6499	6.9815	8.413	9.0508	8.1198	9.7224	7.2618	9.6503	6.6525	6.9231	8.5136	6.932	7.9691	8.9988	6.7097	8.2171	6.9081	8.9108	9.1826	9.3672	8.8836	7.452	9.4465	6.9819	7.3549	9.2734	7.4368
PF3D7_0508100.mrna1_1	PF3D7_0508100.mrna1_1;1132	1132	9.0246	6.5615	7.1847	9.5789	9.7618	6.1194	6.3521	6.9829	9.8452	9.0725	8.8518	8.1474	9.3065	9.8111	5.8958	7.692	7.5716	5.3089	6.3091	9.3132	7.8483	5.4944	7.6377	7.7684	6.5041	10.5236	6.1781	6.3318	9.0316	7.8676	8.4995	6.3409	7.4656	6.7317	10.4034	6.6368	6.5275	6.8415	6.4673	6.1125	3.9212	8.8837	5.9995	5.1326	8.2307	7.7644	7.2676	5.4386	6.1865	6.1094	8.1716	6.0047	8.7046	11.4201	6.6232	7.5155	6.5826	6.9661	11.3489	8.4697	9.6524	8.6327	8.7066	6.6668	6.73	6.1689	6.7527	9.083	5.95	7.0922	6.924	6.6066	7.8658	11.5284	8.4782	9.489	9.2278	7.11	7.3295	7.3281	6.94	7.3773	9.2625	4.4114
PF3D7_0508100.mrna1_1	PF3D7_0508100.mrna1_1;1133	1133	8.1269	5.4874	5.2188	9.4595	10.1667	5.7388	7.8732	8.5919	10.0937	7.2416	9.3557	6.4906	9.3605	9.9442	6.2485	6.0993	8.7585	5.0883	5.7444	8.1994	5.0909	7.2916	5.393	6.695	9.7077	10.2551	7.3285	5.8617	8.4398	5.3579	9.7957	4.9523	5.8787	8.8768	10.2747	7.6379	5.7936	6.2937	6.0531	6.8425	3.1309	8.4743	6.25	7.1075	7.0726	7.4004	6.2628	8.6114	5.916	7.0244	8.3188	6.8358	8.4945	10.6163	5.7131	6.937	5.407	7.0173	6.8802	8.0942	9.8473	7.9641	8.5015	7.1896	5.2957	7.6031	5.9702	6.62	9.8638	5.8975	8.0534	5.6545	7.2853	7.0806	9.4137	9.4078	8.8265	7.9467	7.6391	6.3454	7.137	7.0008	6.7673	9.6657
PF3D7_0508100.mrna1_1	PF3D7_0508100.mrna1_1;1134	1134	7.9487	6.3763	5.1169	7.1539	10.3347	5.9593	6.696	7.5973	9.7812	7.7623	12.7382	6.5651	6.9086	9.9636	6.5103	7.9518	8.1379	4.9575	4.7629	7.2991	6.6446	7.3188	4.3491	7.1882	9.6157	8.899	7.5971	4.5607	7.8024	6.0081	8.7658	3.903	6.3482	9.2284	9.0993	8.2606	6.2696	5.5188	6.0725	5.076	5.738	7.8482	6.1759	7.208	5.2521	7.9928	5.0887	5.7431	5.6118	6.5735	7.9531	6.8806	8.742	9.7985	7.5639	7.9754	4.5367	7.7049	6.8328	8.9616	9.7207	7.9097	9.4438	6.9771	5.2487	5.6182	6.4182	6.6276	8.1765	6.914	6.6163	5.6559	8.2971	6.6466	8.5508	8.8662	8.4333	9.1006	6.9992	6.0213	6.7256	6.5821	6.1603	7.4732
PF3D7_0508100.mrna1_1	PF3D7_0508100.mrna1_1;1135	1135	6.996	10.3907	5.3455	6.4433	8.2235	6.1963	8.0667	8.1635	7.6454	7.6229	5.8298	5.3284	6.0661	7.8574	6.7594	8.9879	8.7423	4.9392	5.5336	7.0057	6.7623	8.3904	5.6952	6.628	9.558	5.3114	8.7315	4.0755	7.3362	5.857	10.3757	3.6135	5.4957	9.025	6.1735	9.2276	6.0843	6.0448	6.6579	9.0479	6.1865	7.0431	6.2001	6.6168	5.6513	7.3763	4.7334	6.5892	5.5157	4.8704	6.8586	6.2095	5.8694	9.3446	8.292	7.2437	5.2445	6.58	7.2186	11.2121	7.9723	8.1188	8.2411	7.3848	4.5173	6.4123	7.2854	7.5783	5.7952	9.4732	5.7824	4.516	7.4819	6.5679	10.8179	7.9221	8.9713	8.1141	6.8857	6.0297	5.9519	7.007	7.5483	6.2305
PF3D7_0508100.mrna1_1	PF3D7_0508100.mrna1_1;1136	1136	5.7753	4.8248	5.5487	5.7186	4.6633	5.6792	8.6405	8.8705	3.3854	7.0493	5.4256	6.6612	5.1156	4.4128	5.5046	4.8787	9.4149	4.5072	3.3688	6.8296	7.17	6.4983	5.6915	4.5552	9.2861	4.8359	7.6513	3.9269	6.9789	6.5911	7.5797	4.4195	5.497	8.6002	5.2743	7.8197	5.2149	6.4148	5.1457	4.5033	5.2784	3.8298	5.9138	5.6596	4.4886	6.1689	5.243	5.4954	5.1731	5.4363	5.292	6.4094	6.5486	7.5712	5.4731	6.5127	4.6803	7.2638	7.0149	6.9607	5.7479	6.8911	6.3736	5.5195	7.2094	5.4922	6.2634	5.7876	5.8696	6.5892	4.5527	4.6542	8.1444	7.4462	5.7186	5.3799	8.1629	5.6413	6.5379	6.8435	5.4446	7.8378	6.3689	5.3551
PF3D7_0508100.mrna1_1	PF3D7_0508100.mrna1_1;1137	1137	6.0887	4.2705	5.2931	5.1181	4.7517	5.9665	7.6237	8.2898	3.266	6.4702	4.2675	5.6334	5.3823	3.5261	6.5091	4.3957	7.5396	3.4249	5.1558	6.9513	6.0913	5.7816	5.6633	4.7782	8.8911	4.7485	7.8179	4.4561	7.3847	6.9413	7.5258	4.6106	5.1639	8.3723	4.4141	8.4732	4.4796	6.272	6.8663	3.845	3.568	4.5154	6.799	5.9117	4.7317	6.5954	6.1487	5.6611	4.5832	5.4269	5.8858	5.7222	3.0018	6.525	10.1211	6.4816	3.4449	7.8875	8.0273	6.384	5.6932	7.6614	7.1543	5.4643	8.0399	6.0079	7.0411	5.9009	5.4482	9.0643	5.005	4.5242000000000004	8.8349	7.8457	4.6616	5.0317	7.7515	6.5455	6.2282	8.2529	5.1243	6.8744	6.0715	5.2207
PF3D7_0508100.mrna1_1	PF3D7_0508100.mrna1_1;1138	1138	5.8237	5.9033	6.5401	7.7811	4.6041	6.6172	7.0239	7.0968	1.6781	6.3174	5.4476	5.9385	9.2078	5.9667	8.5179	5.6014	8.1214	5.0023	5.4877	9.1253	8.2003	8.4116	7.3623	4.9896	9.2481	6.1483	8.6185	4.641	9.8405	8.4653	8.7847	3.6253	5.384	8.8706	5.51	9.7994	6.26	8.8363	7.8083	4.582	6.1127	5.406	7.4464	6.6413	5.7021	10.123	7.4194	7.6661	7.1438	6.6575	7.8174	7.7755	6.0005	6.9979	7.1965	9.1657	5.7148	9.1524	9.062	6.4426	6.0613	9.8735	7.4246	6.3971	5.0264	6.5978	7.1555	7.9945	6.2848	6.9644	6.4165	5.5068	9.7756	8.8948	6.1793	6.3851	10.2063	7.0616	6.4598	7.7177	7.823	7.3639	8.0397	6.3626
PF3D7_0508100.mrna1_1	PF3D7_0508100.mrna1_1;1139	1139	6.5283	5.1831	5.7682	6.5406	4.0934	6.4148	8.5583	8.9624	5.4406	6.2246	6.2761	5.8644	6.1204	4.047	7.388	5.6191	10.073	4.2403	5.8084	9.5566	8.5231	6.8139	5.2559	6.4333	9.789	5.9642	8.6965	7.3182	10.7983	9.5767	8.0762	4.5777	5.6121	9.0628	4.8022	9.645	5.7602	8.859	5.5388	4.3519	6.5	5.8306	8.4166	7.6848	5.5607	6.7944	8.3201	8.3808	6.3473	5.6727	6.4676	7.7469	6.497	8.0011	7.7661	6.5251	5.6602	8.9722	9.876	4.5583	5.7942	10.2493	7.3055	6.8707	5.9488	7.1565	7.3615	7.9767	10.8958	6.5125	5.6508	6.3918	9.6666	9.5448	5.684	6.1957	8.3573	7.3141	6.8013	7.5243	6.9548	7.8178	8.3745	8.4547
PF3D7_0508100.mrna1_1	PF3D7_0508100.mrna1_1;1140	1140	5.861	6.4553	4.3118	6.723	5.9993	8.545	8.0326	8.0279	7.2756	6.4735	5.7002	4.591	6.3047	5.4205	11.3634	7.2447	8.7532	5.2257	5.6147	11.5596	10.4669	4.8248	8.3253	4.6023	10.1163	8.3801	7.6038	3.9146	11.7678	10.3147	6.972	7.7703	6.8151	9.8659	6.6307	9.8449	6.2397	10.4915	6.4175	6.6642	11.6703	6.4266	9.0232	7.5066	4.7137	7.1104	10.2159	7.4839	8.322	5.86	6.5323	8.6317	6.2715	7.834	9.6299	6.858	6.2946	10.0736	10.6147	4.9279	5.6645	11.7171	8.9612	6.5953	9.1153	6.4684	7.2805	9.2723	7.7386	9.1496	6.9609	6.2242	10.8624	10.562	5.5877	6.405	11.7005	7.4253	6.7003	9.3753	6.975	9.0817	9.6185	6.458
PF3D7_0508100.mrna1_1	PF3D7_0508100.mrna1_1;1141	1141	5.8209	6.6318	6.2157	6.7577	6.2388	8.3211	6.5418	6.811	6.7444	6.4253	5.4931	6.2126	6.7226	4.7366	10.8312	6.1276	7.6576	4.009	4.4796	11.4002	10.6252	4.2219	6.4722	5.36	9.5778	8.292	4.2675	4.7208	11.5233	10.1972	6.4524	4.8919	6.7538	9.4004	6.9752	9.3543	4.1408	10.1333	7.2972	5.8664	8.6188	6.3098	8.8993	7.0028	4.2698	5.6185	10.1002	6.1995	7.3739	5.4525	5.4663	9.1858	5.5481	6.2852	9.2952	5.1739	5.6079	9.9606	9.433	5.0308	4.7098	11.2529	8.6016	7.466	7.9173	5.8681	6.0796	8.6178	7.8035	9.2289	5.6724	6.3646	10.3606	9.7661	5.843	5.0103	11.2492	7.5637	6.0507	8.7471	6.4248	7.3605	8.7875	7.554
PF3D7_0508100.mrna1_1	PF3D7_0508100.mrna1_1;1142	1142	6.2209	5.5616	5.7986	6.1661	4.6323	8.4803	4.8992000000000004	6.5665	3.5619	7.0362	6.3228	10.4195	5.5457	3.6346	9.0954	5.753	7.2079	3.1969	3.8084	4.0849	6.5511	4.5515	4.6023	6.3913	5.4832	2.9672	5.0717	5.4555	3.0959	5.2373	5.8919	4.1276	6.5248	5.3971	5.0219	4.1914	3.7093	4.2449	5.641	4.2063	4.8237	1.852	4.4555	4.6611	6.1024	5.3001	5.093	5.4611	4.0426	5.2338	6.261	5.2137	3.6826	6.7241	5.7903	5.8689	4.1432	5.3681	5.3395	6.0159	4.2227	6.1167	6.9253	4.3219	5.1843	5.5037	5.6479	5.191	5.5258	6.3254	5.5692	5.6831	7.3594	5.106	5.8135	5.0299	7.296	5.4453	4.319	4.9331	4.3038	7.6689	5.2612	6.5977
PF3D7_0508100.mrna1_1	PF3D7_0508100.mrna1_1;1143	1143	7.1006	6.2282	4.8043	6.0336	4.0461	6.6861	4.2615	3.8063	4.2102	6.9028	4.8875	5.6064	6.4561	4.839	6.1775	4.7892	5.0613	5.3114	3.6076	4.8395	6.393	5.3363	5.1747	6.74	6.1855	3.9644	5.1886	4.235	5.079	6.6228	6.5868	5.0483	6.8411	5.5364	3.2342	5.1534	4.8115	6.4082	3.5323	5.4053	6.8171	4.712	5.826	5.9444	6.5741	6.7263	6.387	4.7913	5.155	7.0813	7.3975	5.7252	6.1428	8.524	5.4266	7.7495	5.5072	6.7882	5.5886	6.6943	5.2479	6.26	8.0127	4.3757	6.2133	6.2948	7.9167	5.6659	6.7815	6.9647	5.7698	3.4542	7.803	4.4175	7.1215	5.4741	7.4848	6.1934	5.2327	6.3498	5.5817	8.1911	5.7764	4.2532
PF3D7_0508100.mrna1_1	PF3D7_0508100.mrna1_1;1144	1144	10.0773	7.5602	5.1276	8.6149	4.0626	6.5073	6.1779	4.9941	5.2472	9.831	5.7137	7.7316	8.0751	3.1077	6.5065	7.8582	5.2234	5.4519	4.9203	6.6307	6.1295	5.7856	6.9454	7.3535	7.0234	7.985	5.3906	5.0356	5.925	6.8382	7.7584	6.437	7.7613	7.7103	7.7177	6.5564	7.524	5.7334	5.8217	7.0889	7.9101	4.9298	6.1198	6.373	9.8424	7.8833	5.5792	4.9968	6.304	10.2771	7.7145	5.784	6.4791	9.5515	5.8709	8.2032	8.9762	12.8413	5.5981	6.6586	5.1643	7.3323	9.3725	5.2346	6.5584	6.943	6.9677	8.4363	8.0453	7.1042	7.9303	9.0653	12.2119	5.9982	5.6241	5.5119	8.1086	7.2699	4.6513	7.4923	6.6922	8.4534	9.0554	5.2071
PF3D7_0508100.mrna1_1	PF3D7_0508100.mrna1_1;1145	1145	10.0845	7.3604	5.7503	10.483	5.7339	5.8802	6.3894	5.2664	4.5862	10.0845	5.6203	8.7142	10.6494	3.7366	6.7829	6.106	5.7296	5.246	5.4469	6.5094	8.2638	4.811	6.6405	8.1689	8.0325	8.116	7.2279	4.2869	7.138	8.8524	9.035	6.2294	7.3423	8.4333	7.4438	6.9561	8.2802	6.26	7.8769	6.1673	8.716	3.7398	6.2758	7.5943	9.6113	8.9768	6.7042	7.2921	5.7975	10.2174	8.6725	6.2974	6.6358	9.585	9.0813	9.0488	7.1573	6.3577	5.9875	8.9122	5.233	7.1005	9.0484000000000009	4.0268	6.8646	7.9308	10.2638	7.3399	8.1629	7.8523	8.2761	6.602	7.4967	5.8071	8.0271	5.9253	8.1951	8.302	5.0925	6.4775	8.247	10.5644	7.841	7.7594
PF3D7_0508100.mrna1_1	PF3D7_0508100.mrna1_1;1146	1146	11.4929	6.1144	5.6453	6.0027	5.4205	6.7815	5.4851	4.8997	4.7285	11.753	5.8027	7.6662	6.1073	4.4155	6.4466	7.4927	5.6548	6.1526	4.6171	7.0777	8.5607	6.0237	10.4111	6.8822	5.3951	6.7122	4.9079	5.1326	7.2531	9.3526	7.2377	9.7303	6.1391	6.6623	7.1778	5.3154	5.9174	5.5487	7.4521	5.0444	8.8853	6.0029	7.4147	6.807	11.5111	6.7063	7.3857	7.35	6.4607	11.7956	6.4209	8.2871	7.1692	5.9456	10.8583	6.8505	5.9201	6.5871	6.6444	6.984	5.4239	7.2399	9.9114	5.0682	6.114	6.9565	6.9824	5.557	6.479	10.808	5.0879	5.332	7.9457	7.2841	6.7853	4.889	7.7358	9.109	6.0286	6.5217	7.0942	7.3387	6.5361	7.0449
PF3D7_0508100.mrna1_1	PF3D7_0508100.mrna1_1;1147	1147	10.9853	6.759	5.1799	4.4893	6.2453	6.4205	5.4243	4.627	6.8401	11.5722	5.5148	7.7855	4.9686	5.4793	6.9432	7.3113	5.2502	6.5048	5.3187	7.0247	8.883	7.0923	10.1625	5.6893	6.3025	5.5531	5.314	6.1615	7.1971	9.3815	8.1719	8.9106	6.3736	6.0374	5.9437	5.0866	5.3114	5.6369	7.3378	5.5564	9.1422	3.9411	7.9352	7.5686	10.7013	5.8199	5.3512	7.2676	6.3214	11.2795	7.637	7.7548	6.5851	6.1102	10.9112	6.454	6.1763	6.501	7.1854	6.3243	5.5361	6.8374	6.8858	5.3452	5.878	7.214	5.7634	5.9962	6.399	10.6809	6.5797	6.1214	8.1205	6.7666	5.582	5.7463	7.7657	6.9337	4.5564	6.1855	7.0604	6.2114	6.2867	6.3169
PF3D7_0508100.mrna1_1	PF3D7_0508100.mrna1_1;1148	1148	11.3189	5.6873	6.6035	5.4091	4.1867	6.7979	6.3537	5.4101	4.9873	11.5959	5.8878	7.4365	5.4476	4.5348	6.8997	6.6103	5.0947	6.6795	5.9026	7.444	9.3368	6.6291	9.235	6.6542	6.5326	5.7401	5.1827	4.8012	7.6218	9.51	6.7887	8.9664	6.463	6.1307	7.172	5.0742	5.3356	5.7889	8	4.5753	9.5096	3.9855	8.1442	7.2329	10.4012	6.8434	5.7519	7.6058	6.7741	11.199	7.365	7.8013	6.8551	6.3012	11.3485	7.2553	6.1963	6.8194	7.4737	6.1843	5.857	7.3922	7.3905	5.1089	5.6444	8.1543	6.8957	5.8689	6.2954	11.3252	5.0179	6.2014	7.6331	8.3109	7.2505	5.7159	8.1396	6.5765	5.4026	6.5926	8.0485	5.9738	6.1075	7.2809
PF3D7_0508100.mrna1_1	PF3D7_0508100.mrna1_1;1149	1149	11.489	6.2992	9.3825	5.3416	5.5886	6.1404	5.1243	5.1497	5.6579	11.5541	6.499	7.5636	6.0934	5.4043	7.0611	7.0504	5.2048	7.0943	5.7458	7.8274	9.4957	5.5931	9.4529	6.7552	6.2286	7.0112	4.1546	5.1851	7.7839	9.4508	7.1053	9.152	6.545	6.5315	8.016	4.0018	7.0283	5.8184	7.9036	5.2199	9.5519	4.0435	7.4014	6.9466	10.6268	7.333	6.8124	7.6985	6.3806	11.498	7.5793	8.0668	7.6765	6.4588	11.2922	7.4221	6.5934	7.4816	8.6708	7.0925	5.6876	6.4274	7.2851	5.5972	5.36	8.3917	7.2583	6.7729	5.6653	11.5281	6.9184	6.6754	8.0967	8.7469	6.9064	5.3255	8.5562	7.2721	6.9507	7.5343	8.2371	7.4035	6.9093	5.3484
PF3D7_0508100.mrna1_1	PF3D7_0508100.mrna1_1;1150	1150	11.8486	6.3416	6.8044	5.0241	4.033	7.6363	6.2309	5.6392	4.6542	11.9834	6.5592	8.4457	6.1867	4.4296	8.7505	7.5271	6.2455	6.9422	5.7647	7.8291	8.94	6.1617	10.1643	6.2928	6.7057	6.0959	4.8555	5.9174	7.4821	9.2059	6.5309	9.8386	6.5392	7.0887	6.0295	5.4236	5.7175	6.0819	8.368	4.842	9.7499	3.9011	7.2076	6.8993	10.9321	8.0002	6.9531	7.6997	6.851	11.5765	6.6582	7.402	7.1623	5.5135	11.0646	8.5797	6.7068	7.0738	8.02	7.5017	5.3695	8.0407	7.1597	5.7013	5.8763	7.3415	6.9115	6.1058	5.5592	11.0721	7.1494	5.3771	8.2617	8.2809	7.2344	5.8148	7.9283	7.0246	6.188	7.027	7.8456	7.7981	5.9516	5.9191
PF3D7_0508100.mrna1_1	PF3D7_0508100.mrna1_1;1151	1151	11.1939	5.3345	6.3225	4.1587	2.6088	6.4113	5.7716	3.6369	4.0215	11.7815	6.6703	11.5422	5.2491	4.9796	6.7562	8.2813	6.121	6.1229	6.95	6.7305	8.8249	5.4793	9.8681	8.3423	6.4143	4.6605	4.4509	5.3216	6.337	9.3513	6.8408	9.3595	8.5588	6.4987	5.9919	3.8115	5.1542	6.1619	7.6571	5.5747	10.3228	3.7549	6.4028	6.6007	10.2823	8.0824	6.492	7.2885	6.6177	11.1553	6.5573	6.6598	5.9006	4.9602	11.4581	8.441	6.5242000000000004	5.8369	7.3038	5.9516	5.26	9.1391	6.997	5.3484	4.6053	7.2982	6.1516	6.0345	5.2954	11.5982	7.1743	6.4989	8.0052	7.3192	5.9314	4.844	8.5264	6.8362	5.3438	5.5886	8.161	6.4102	6.1276	5.1227
PF3D7_0508100.mrna1_1	PF3D7_0508100.mrna1_1;1152	1152	6.8243	6.3096	6.4621	5.0849	4.2735	6.8065	5.5333	5.1309	4.3667	7.6332	5.7981	6.1554	4.8435	4.04	6.6166	8.2117	4.7208	5.5978	5.4439	5.8711	9.2267	5.0461	5.4519	5.9857	4.6594	5.292	4.9093	5.8482	6.3409	9.1108	6.4519	5.757	6.4057	6.0697	5.9738	4.408	5.3747	4.4236	5.4861	5.2687	6.1154	4.7506	6.0868	5.098	6.6121	5.939	4.7285	4.8334	7.1881	5.8667	7.5655	6.0949	4.915	4.9713	11.2278	5.8587	6.7794	6.4904	7.5214	5.8836	5.2319	5.8412	6.598	5.3992000000000004	4.4168	7.494	5.6809	5.6545	5.774	11.2898	5.5135	7.4444	7.817	7.033	5.8061	5.0904	7.3177	6.7724	5.1239	5.8276	7.0785	5.8975	6.2722	4.9069
PF3D7_0508100.mrna1_1	PF3D7_0508100.mrna1_1;1153	1153	10.8562	7.8133	5.5401	5.8664	4.8146	6.431	6.9989	4.4575	3.7634	11.4446	5.5996	6.0155	5.843	4.3847	6.2194	9.1167	5.3237	5.3129	6.8684	6.8601	9.2914	5.966	8.2321	9.0556	8.2885	5.8179	5.2091	7.1542	7.4237	9.4551	7.9033	8.3568	8.5124	8.735	6.1888	4.5898	5.5435	6.0496	5.3775	6.5407	6.9592	4.8006	5.8432	6.5111	10.1105	9.5663	6.0157	6.1283	6.2196	6.06	6.9548	6.2005	5.1743	6.9966	11.0203	9.3716	7.5294	6.1538	7.945	5.3266	5.6769	7.2649	7.0939	5.3716	5.2219	8.7207	5.7167	5.5276	4.435	10.9914	8.6412	7.7431	6.9742	8.015	6.1272	5.3593	7.5783	6.8471	4.4535	6.4085	8.6435	5.0108	6.2985	5.5928
PF3D7_0508100.mrna1_1	PF3D7_0508100.mrna1_1;1154	1154	6.7896	8.3476	6.0717	5.6775	4.6212	6.3259	5.7104	4.3854	4.0661	7.034	5.7118	6.1123	5.3298	4.1035	5.8053	8.7034	5.3906	4.1276	6.8613	6.8125	9.7103	6.3366	7.7248	8.1273	6.4702	8.5874	5.7167	6.0253	6.9506	9.8039	8.2294	7.4434	7.8257	6.4424	7.6769	5.7758	6.6817	5.7952	4.8171	7.7414	5.6946	4.7296	5.6305	6.4338	5.9095	6.8369	5.5512	5.0431	5.8856	7.1148	7.0546	6.807	4.8094	6.5155	10.9615	6.557	7.5602	5.2675	7.5189	4.6831	5.7493	8.9365	7.0564	4.8032	5.7027	8.2596	5.2615	5.2731	5.0148	11.042	6.405	7.5171	6.1383	7.5841	4.8649	6.3959	8.6834	6.6408	6.0652	6.4173	7.948	5.3129	6.5385	6.1445
PF3D7_0508100.mrna1_1	PF3D7_0508100.mrna1_1;1155	1155	7.5919	7.3894	5.5323	5.098	5.5094	6.7317	6.6774	5.1695	3.497	8.0979	4.7787	4.6932	5.0712	2.7203	6.5461	7.6101	5.4854	6.1651	6.0246	5.935	10.0015	7.4357	6.2012	9.8231	5.4145	6.2583	5.6476	5.5084	7.2281	9.7584	8.4967	6.2861	9.4608	6.3542	5.2176	5.0674	5.1048	5.504	5.6337	7.2451	5.7629	4.7142	5.009	5.2079	7.0626	6.3614	4.6112	5.225	6.269	6.7769	7.2324	5.565	4.7986	6.788	10.5166	6.6875	7.6368	5.9986	7.0558	6.0341	5.4192	8.0193	6.4899	6.0226	4.8718	8.1346	4.1449	5.9937	6.7931	11.0006	6.4502	6.7585	7.0593	7.3649	6.4622	5.3208	8.841	5.8422	5.561	6.572	7.9119	4.9869	7.1001	6.7934
PF3D7_0508100.mrna1_1	PF3D7_0508100.mrna1_1;1156	1156	6.9873	8.1703	8.6051	5.3677	5.323	7.6421	5.6023	5.7274	3.557	7.4783	7.0313	5.9265	5.8547	2.7527	7.5191	7.3963	5.7238	5.1651	5.4944	7.0387	8.347	7.6006	7.4169	10.0033	6.9396	3.9402	6.0538	5.2987	7.6591	8.3958	8.3867	7.152	10.2076	7.2853	5.7159	5.9093	8.3375	7.0176	5.4754	7.4635	5.7087	5.1918	5.2627	5.8809	6.7544	7.9713	6.242	5.7779	5.0951	7.0122	6.9569	5.9864	4.7371	6.7787	8.4406	8.0072	7.5891	7.4275	8.9402	7.0328	6.4459	8.7096	7.9687	5.6076	6.044	10.1662	5.7926	5.6585	4.6153	8.9091	6.9099	6.8393	7.4902	8.5175	7.6511	5.0807	8.9315	7.7308	6.0244	6.9742	9.7948	4.9575	6.408	5.5481
PF3D7_0508100.mrna1_1	PF3D7_0508100.mrna1_1;1157	1157	6.8579	7.249	6.3969	6.3693	4.3604	6.374	6.5375	6.3448	4.1969	7.94	5.6467	6.6426	6.9338	3.1827	5.4383	6.1963	6.8736	5.3306	4.2141	7.254	6.5385	7.6281	9.8521	10.729	6.794	3.2615	6.3058	5.195	7.5939	6.0856	8.7106	9.7854	10.9374	6.9382	4.7719	6.4039	6.0286	6.1827	5.7192	6.9623	3.26	6.4259	5.5744	6.5795	6.6213	5.4656	6.4395	7.0354	5.607	7.5198	8.3245	5.6392	5.213	7.6682	7.4523	5.7991	6.1707	5.8532	5.8156	7.0008	8.3856	9.3515	8.4598	5.7949	5.7743	9.339	5.1432	4.9326	6.4817	7.3672	5.3103	6.0635	7.1099	6.877	6.5635	7.6334	9.1483	8.1801	6.3429	6.5842	9.3034	5.5286	6.5174	6.9698
PF3D7_0508100.mrna1_1	PF3D7_0508100.mrna1_1;1158	1158	6.2392	7.6394	6.2321	6.1071	9.4671	5.704	6.1625	5.7214	8.5367	6.8477	10.0617	5.4944	7.4849	9.128	6.2014	6.7935	6.3745	5.8263	5.4568	7.2215	6.8837	6.7301	8.5148	10.663	6.7025	4.6188	4.8958	5.922	7.0489	7.0299	8.1919	8.1651	11.2697	6.4338	4.2876	5.2731	4.8344	6.0997	5.5466	6.7745	4.85	5.5273	5.9453	6.5848	5.7661	6.5878	5.9427	5.7753	3.9449	8.3492	7.0437	5.5494	5.1855	9.0368	6.7944	5.6817	6.2416	6.4978	7.1419	6.5708	6.9833	8.8027	7.5501	5.9605	5.9201	8.4567	4.1715	5.9971	6.606	7.3343	6.3416	6.3995	7.7997	7.7391	7.4477	6.4469	9.0757	8.1271	6.8359	7.2259	8.701	6.1346	6.2515	6.3478
PF3D7_0508100.mrna1_1	PF3D7_0508100.mrna1_1;1159	1159	8.2893	8.0156	6.3756	7.2494	4.6719	7.514	6.5381	6.8964	5.3653	7.791	6.479	6.4696	7.2857	5.0139	7.3343	6.9362	6.8831	4.8664	5.7353	6.9886	7.0618	7.4882	8.9799	10.8277	8.0972	5.7252	6.9979	6.3058	6.7199	6.9949	8.5978	8.7327	11.4096	7.8332	6.2436	7.3299	6.3189	6.2388	6.7854	7.5203	4.862	8.493	6.9155	7.156	8.0769	6.9277	6.8413	7.0066	5.946	9.3764	7.3072	8.4392	6.5057	8.8382	7.8503	6.8336	7.8057	6.7794	7.977	8.1787	6.8793	9.7138	8.2393	7.5727	7.1524	7.8882	6.4439	6.7594	7.6582	8.2428	5.8412	8.911	8.0304	8.4757	8.2714	6.6782	9.9596	8.2238	8.1804	8.0794	8.3818	7.4669	8.0298	7.9998
PF3D7_0508100.mrna1_1	PF3D7_0508100.mrna1_1;1160	1160	7.7408	9.1857	5.5201	7.5072	6.8815	6.9833	7.0978	6.907	6.0195	7.5853	6.2512	6.1291	8.6344	6.8884	7.4119	7.3181	7.4085	5.9916	6.7857	7.5255	6.9804	7.585	10.002	10.5908	8.2988	6.0148	6.6042	7.4006	7.5792	7.2294	8.8305	9.8525	10.954	8.7122	5.6203	6.9554	6.2428	5.8965	7.3982	8.8276	4.9184	8.8841	7.7923	6.8539	7.2394	6.6162	6.7065	8.2882	5.0103	11.1763	8.7006	8.856	6.6344	8.5146	7.1185	6.437	6.898	6.7131	9.1058	8.0494	7.0498	10.1105	7.7881	5.9882	6.9883	8.7383	7.3735	7.4288	7.6589	8.2604	5.8721	7.0513	7.8172	8.7612	8.7723	6.4187	10.2461	7.0057	8.2259	7.9858	8.6607	7.3996	8.3593	6.7271
PF3D7_0508100.mrna1_1	PF3D7_0508100.mrna1_1;1161	1161	9.0619	11.0255	6.2348	7.1641	5.2376	6.7565	10.3906	6.1085	4.9463	9.3174	7.2549	6.4917	7.9313	6.1801	7.4316	11.783	6.4448	6.4411	9.1169	8.1458	8.7759	7.713	9.5334	9.9893	8.4346	5.9637	6.761	10.0223	7.9158	8.6641	8.5426	9.3437	10.3658	9.0265	5.3252	8.6746	6.065	6.025	6.1225	11.0966	4.0985	8.1906	7.9386	7.876	9.0344	6.9454	7.3261	6.5686	5.9993	10.6894	8.5199	10.0637	7.1662	8.6929	7.4556	6.8506	6.0821	7.0052	9.0334	7.9212	6.7857	11.4011	7.6831	6.8234	7.5632	9.6822	6.3752	9.0291	7.599	7.3311	6.5656	7.091	7.9239	8.6957	8.2835	6.2703	10.8073	8.0874	7.5633	7.8077	9.9562	7.2042	9.111	7.551
PF3D7_0508100.mrna1_1	PF3D7_0508100.mrna1_1;1162	1162	8.2074	10.8571	5.9898	6.1328	4.6328	7.1187	8.8006	6.997	3.6679	8.6021	6.377	6.4486	6.5461	5.3681	7.4533	10.4463	7.131	5.4989	10.5694	6.1214	8.8185	7.5132	4.9832	8.6978	7.1463	6.9377	7.2919	9.3556	5.9203	8.9537	7.8562	3.8904	10.7084	7.3459	6.2919	6.6709	5.3937	6.4705	6.841	11.0131	3.645	8.4475	6.5006	5.5466	7.6067	6.9473	7.3597	7.2561	5.5491	8.3208	5.845	8.1576	5.101	7.5106	6.5256	5.9021	3.4647	7.0813	7.3855	4.9069	6.8306	10.3898	7.1469	7.3484	5.9129	7.3709	7.1303	7.6975	7.5236	7.3002	6.2005	5.581	8.3626	7.312	6.2407	7.1772	10.124	7.1734	8.0985	7.7103	7.7138	7.7703	8.4337	7.501
PF3D7_0508100.mrna1_1	PF3D7_0508100.mrna1_1;1163	1163	8.63	11.498	5.9086	7.2301	5.5002	7.6938	8.8843	6.435	4.6696	8.7429	7.2514	7.8166	6.9844	6.1497	7.9673	10.2353	7.1812	7.1666	11.0956	7.635	9.7153	7.1979	5.5838	8.9347	6.9916	5.7159	7.8452	9.0946	7.8919	9.7218	8.5539	4.384	11.1906	7.4175	6.269	8.008	5.5258	6.4227	7.3522	11.5465	4.8273	7.136	7.0563	8.154	8.5294	6.8592	6.8004	7.4987	4.7236	9.358	6.547	9.1682	6.0279	6.4634	6.6559	7.0548	4.7142	6.0875	7.0205	7.2895	5.6162	10.2892	8.1806	7.0737	6.4366	7.7795	7.2928	8.1919	8.0898	8.1398	6.7278	6.2305	8.5923	8.3592	6.8121	5.7142	11.1921	8.1374	8.1863	7.8734	8.2652	8.1619	9.2579	6.8442
PF3D7_0508100.mrna1_1	PF3D7_0508100.mrna1_1;1164	1164	9.0269	12.1051	5.7835	7.0165	6.8829	8.0288	8.2969	7.2349	6.4244	9.4474	5.7597	9.4523	7.4727	7.5947	8.1446	10.2859	7.5596	7.5173	10.7006	6.8567	9.9356	7.272	6.225	9.1249	6.7011	6.4315	8.1614	9.8436	7.7751	9.8676	8.8699	5.943	11.1342	7.6638	5.5641	8.0579	4.858	5.5972	7.7098	12.2616	5.6346	6.5741	6.971	7.1261	8.7443	7.2591	6.6116	7.7834	6.8997	9.8819	6.0005	7.4517	5.6112	7.4191	7.2886	7.1505	6.007	7.522	6.4222	6.0461	6.2083	10.3394	8.7298	7.9485	7.8218	7.7708	6.9856	8.7592	7.6062	8.0346	7.306	6.8861	8.7614	8.3579	7.8059	5.856	11.1124	7.2347	8.7321	8.8611	8.1081	7.8178	9.4496	6.7317
PF3D7_0508100.mrna1_1	PF3D7_0508100.mrna1_1;1165	1165	9.484	11.8965	8.9517	7.3306	6.3858	9.0674	8.1771	6.9642	5.8681	9.6443	6.9379	10.1357	7.114	6.8223	9.1835	9.8093	7.4977	7.7513	11.1915	7.8014	10.1483	7.0877	6.6379	9.5586	8.384	8.6961	7.8052	10.1124	7.3332	9.7652	8.2701	4.1367	11.5988	8.893	8.3278	8.7118	6.393	6.0446	7.5051	11.8459	6.7289	7.965	7.3227	7.8687	9.1832	7.7286	6.1506	6.6179	6.6472	9.9818	6.2996	8.7192	5.954	6.5404	8.1653	6.567	4.7608	6.8923	6.6724	5.1293	5.3878	10.8054	8.8878	8.1596	7.1466	7.3555	7.2378	8.696	7.5739	8.2234	6.9674	6.1767	8.6298	8.4627	5.7973	5.7377	11.1759	8.6327	8.6732	8.2073	7.8969	7.4261	9.3706	6.0041
PF3D7_0508100.mrna1_1	PF3D7_0508100.mrna1_1;1166	1166	9.1769	11.9397	7.7112	7.4758	6.8015	10.2505	8.7098	5.116	5.191	9.3076	8.5192	10.8707	7.0141	6.5561	9.5786	10.6718	5.8425	6.1066	11.4598	7.9116	10.056	7.8665	5.7517	10.2483	7.6092	9.4651	8.2149	10.6302	8.0859	9.8153	8.5587	6.1318	11.4463	7.5438	9.015	8.2682	6.2079	6.1373	7.8482	12.2494	6.4486	8.617	7.4647	8.5445	8.3612	7.6015	6.4811	6.6339	6.2282	10.2922	5.9955	10.3079	6.4798	8.5149	7.6413	7.1958	6.4363	8.41	7.45	6.3067	5.5211	10.5029	9.8712	7.9813	7.7514	7.9939	8.1302	9.3501	7.4539	8.6369	6.9748	7.0612	9.3527	8.552	5.9846	6.3721	10.9924	8.5634	8.8771	8.7744	8.4058	8.9838	9.6451	7.6919
PF3D7_0508100.mrna1_1	PF3D7_0508100.mrna1_1;1167	1167	9.4321	12.5669	6.615	8.3821	7.6493	10.3274	9.3059	6.3434	7.2801	9.52	9.5272	11.054	8.0324	8.0418	10.3807	11.7519	6.6305	6.5962	12.6802	9.1841	10.4637	9.7217	7.6349	10.6155	7.5502	7.0547	9.3704	11.1992	9.4028	10.0947	10.2486	7.0935	11.7421	8.5284	7.4869	8.8073	6.942	8.2011	8.143	12.7605	7.9608	8.2221	7.8345	9.2248	8.8307	8.3993	8.2857	7.5624	7.36	11.176	7.138	9.2044	8.1789	7.8162	8.0631	8.7188	12.5152	9.623	7.8975	7.2822	7.2068	11.5942	10.1926	8.5279	8.9156	8.5783	10.3117	9.7798	7.8527	8.9745	7.7656	11.8084	10.1074	9.1857	7.2631	6.8725	11.7176	8.3315	9.1469	8.8041	9.1062	11.039	10.2643	5.0802
PF3D7_0508100.mrna1_1	PF3D7_0508100.mrna1_1;1168	1168	9.4993	12.2153	6.7859	8.0068	6.2966	9.8192	9.3971	6.0546	5.3909	9.6598	8.6625	11.9109	7.7747	6.4589	9.8889	11.2973	6.684	6.5046	13.3602	7.9452	10.7181	9.3828	7.4893	11.0709	8.0127	8.1605	9.357	11.8805	7.9146	10.5066	10.0293	7.3933	11.6253	8.7979	6.859	9.8975	8.6732	8.2213	8.2965	12.5748	8.2769	8.0109	8.5109	9.675	9.3368	7.4606	8.2862	7.6095	6.8668	11.1647	7.4597	9.2533	6.9846	7.9297	8.2042	8.0006	5.8955	9.2431	7.0974	4.7565	6.6592	11.4733	9.8008	9.0821	7.9303	8.7496	8.2788	9.5737	6.3745	8.8585	7.1451	7.1524	9.8234	8.916	6.243	6.702	12.0304	9.0856	9.0925	8.5485	8.8659	8.6333	10.3056	7.1857
PF3D7_0508100.mrna1_1	PF3D7_0508100.mrna1_1;1169	1169	9.2943	12.5461	7.2786	7.9777	7.4069	8.8115	8.0482	6.7018	6.6734	9.6456	5.9796	7.7375	7.2438	7.7308	8.7884	10.0073	7.1906	7.1137	5.1787	8.3808	10.5154	5.7271	6.6894	9.5026	5.9828	4.8283	10.1879	5.742	7.879	9.9761	7.7693	6.4418	11.674	6.4963	4.8074	9.0267	6.7394	6.1865	8.3293	12.816	5.3082	5.2739	8.1651	9.2424	9.1821	6.8704	6.6273	7.204	5.017	9.1939	5.5214	9.6238	6.8981	7.2345	7.7831	5.1363	4.9486	9.047	6.0083	4.3031	6.067	10.3267	7.4671	8.591	7.3407	5.8056	6.2012	10.0841	6.3707	8.5595	6.6776	6.383	9.7184	8.5168	5.1018	5.5963	11.4515	8.031	8.7382	8.2891	7.0431	7.4983	10.3819	5.6493
PF3D7_0508100.mrna1_1	PF3D7_0508100.mrna1_1;1170	1170	9.5926	12.7479	6.4376	8.2439	3.6276	7.3007	8.0686	6.2261	3.8022	9.7911	5.3316	7.4232	7.8739	5.602	7.7982	10.0026	7.4645	8.0703	4.1811	7.5649	10.0271	6.4652	6.1075	8.786	7.779	5.3041	9.5515	4.6381	7.7631	10.1893	7.22	5.14	10.0121	8.4157	5.4995	9.6986	6.0067	6.7342	7.4654	7.7018	4.8782	4.4848	7.8769	9.4752	9.0176	6.2722	6.9064	6.7272	4.3771	9.3772	5.7748	8.0091	6.7419	6.6388	7.5914	4.0609	5.5432	7.4156	5.5264	5.9635	5.5744	9.0153	7.7131	7.4258	7.0888	5.7653	6.5543	10.6065	4.7501	8.7311	6.3854	6.3323	9.2584	8.9653	6.2589	5.5248	11.1835	7.5293	8.1546	8.0032	6.9319	5.2396	10.8433	6.1227
PF3D7_0508100.mrna1_1	PF3D7_0508100.mrna1_1;1171	1171	9.8701	10.3271	6.1477	7.4137	5.0807	7.1015	7.1685	6.1043	3.86	9.9253	5.2724	7.6425	6.723	4.5033	6.9255	9.2031	5.5823	6.0516	5.6904	6.3884	7.7127	6.3707	5.9775	7.9528	6.1083	6.6612	9.0372	5.0734	7.9451	7.8324	8.1386	4.2118	8.6368	6.467	5.6924	9.0153	5.9579	6.6029	7.1112	10.874	9.0645	7.016	7.5657	9.4099	9.4266	6.1999	7.0434	6.4124	5.5323	8.0485	5.9095	7.6688	6.253	6.2506	7.5347	5.2525	5.5236	7.9916	5.9665	5.1206	5.6996	6.8902	7.7204	6.9916	5.9971	5.5829	4.7629	11.0676	5.5801	8.5998	5.6588	6.2933	9.7635	8.5084	6.5629	6.8338	10.6744	8.2801	7.7856	7.1552	6.2954	5.0108	11.4497	6.1231
PF3D7_0508100.mrna1_1	PF3D7_0508100.mrna1_1;1172	1172	9.0541	7.5664	6.225	7.3128	2.842	7.2795	7.0364	5.988	1.9107	9.3787	4.7527	7.4805	7.2262	4.7939	6.3217	9.0782	6.295	5.9369	4.1643	5.7233	7.3939	7.7522	4.9217	6.3181	5.8866	5.3653	9.0264	4.6645	6.029	7.2078	8.25	5.4296	7.1267	6.3649	5.9971	8.1758	6.1747	6.8919	6.6523	8.2751	9.0944	6.3992000000000004	7.4761	9.5245	8.927	5.8063	6.5951	6.5429	5.2219	7.624	5.5726	7.6087	4.0374	6.4702	7.0099	4.0738	6.1202	8.2482	6.1123	4.8032	4.6786	7.2913	7.974	6.0527	4.4162	4.8664	5.4386	10.8283	5.7965	8.3821	6.334	6.1896	9.9437	7.219	4.7655	6.1695	10.7017	7.9155	7.1952	6.2161	5.9222	5.5466	11.2371	4.153
PF3D7_0508100.mrna1_1	PF3D7_0508100.mrna1_1;1173	1173	8.307	7.4434	6.0347	6.6604	4.4995	6.797	5.2137	4.3045	4.7043	8.7284	5.432	7.175	5.9894	4.2563	6.5424	6.0579	5.6337	5	4.235	7.5925	7.2796	5.8659	5.0099	5.9205	5.133	6.0157	8.1113	4.189	7.6938	7.4168	7.2905	4.5999	5.8397	5.6162	5.0883	7.6193	6.1963	6.3771	6.8263	6.7103	8.4715	3.6724	8.09	9.8142	8.3267	5.8099	5.6305	5.8941	3.6803	6.4419	4.7458	8.3516	5.3484	5.8753	7.3501	4.5729	6.0323	6.3192	5.4983	4.6656	6.3082	6.3889	7.3421	6.7408	6.5838	4.9727	3.7698	10.796	5.4561	7.7473	5.1942	6.2273	8.409	6.5449	6.3859	6.4289	8.8716	6.9687	7.2549	6.2255	4.2288	4.5361	10.7513	4.1094
PF3D7_0508100.mrna1_1	PF3D7_0508100.mrna1_1;1174	1174	8.5935	5.5756	7.8253	5.0144	4.5348	6.2207	6.0915	5.3903	2.8972	8.4594	5.23	7.1124	4.9481	3.0721	6.4109	6.3345	5.9839	5.6826	4.9388	7.1653	7.7618	5.5005	5.7436	6.278	5.7975	4.4162	7.7372	4.5515	8.0389	9.0111	7.891	5.1073	6.2804	5.1085	4.5589	6.7497	6.1912	5.5116	5.757	5.6625	7.2607	4.7137	6.7497	7.3245	8.1342	5.1123	6.2443	4.9667	6.0902	4.5329	4.5934	7.1594	3.85	5.5376	5.4212	4.6662	6.3349	5.3618	5.3799	5.1743	5.9784	6.2052	5.6741	5.06	5.7661	4.9449	4.0712	6.6696	5.4138	6.323	5.1767	7.4752	7.0801	5.8895	5.7304	5.7929	7.4639	5.5853	6.762	5.8186	4.9045	3.5945	6.9068	4.3183
PF3D7_0508100.mrna1_1	PF3D7_0508100.mrna1_1;1175	1175	8.6612	5.998	4.9136	4.849	5.382	5.3875	7.3675	8.3245	2.3248	8.1633	4.4336	6.3665	5.1227	4.857	5.0286	5.0277	7.8603	5.1098	4.6792	7.1477	6.5188	3.7409	4.2342	5.6002	6.0951	3.843	4.0807	4.969	7.6961	8.1077	6.1946	3.1144	5.1906	5.704	7.9069	4.9284	7.2629	5.3572	5.2059	4.1723	3.4141	6.1037	5.9148	5.5078	8.4198	4.4256	5.8053	4.3792	4.497	5.2137	5.3255	6.5746	3.5336	5.5919	5.3143	5.2075	7.1412	4.3674	5.3187	4.5008	5.4192	6.8874	6.0768	4.1481	3.5046	4.1359	4.6029	5.5008	4.9547	5.2168	4.0866	8.1639	4.9131	5.7785	5.1882	5.278	7.948	4.8699	4.9107	4.9551	4.0418	3.9326	5.9932	4.2494
PF3D7_0508100.mrna1_1	PF3D7_0508100.mrna1_1;1176	1176	8.6214	5.1902	5.0479	6.4026	4.5711	6.735	6.134	7.5843	5.0879	8.1859	5.3999	5.8936	5.6979	5.0431	5.3413	5.7509	7.7279	6.3103	5.1977	6.1414	7.7147	6.3618	4.5317	5.4741	4.9458	5.7931	3.3306	4.3016	7.1688	7.2906	7.1635	3.8953	5.7431	5.4326	5.9305	4.5267	6.1568	5.3523	6.719	5.568	6.5395	4.4053	6.507	7.2106	8.4463	5.673	6.2965	4.8212	4.1465	5.511	4.281	7.4238	5.0951	6.1075	5.7514	4.4216	8.2708	3.4699	5.9095	4.7495	5.8056	5.9971	5.4938	4.5951	5.2334	5.5999	4.8914	6.2371	4.9819	6.3397	4.9131	8.0231	6.1171	5.0639	5.9272	6.318	7.9001	3.7377	5.9021	5.684	4.3778	2.7949	6.5733	3.9505
PF3D7_0508100.mrna1_1	PF3D7_0508100.mrna1_1;1177	1177	8.7649	5.3331	4.9016	4.6177	4.7913	4.3169	6.573	7.6682	4.1882	8.1454	4.2196	5.135	4.8659	4.054	3.6182	4.904	8.0178	5.931	3.2403	6.1291	6.6992	5.9229	5.4575	5.3377	4.9293	3.7761	3.6781	4.5969	7.0448	5.6441	6.7507	3.3813	5.9993	5.5668	3.7247	4.557	5.7353	4.8826	5.9124	5.0014	3.6645	3.6724	5.86	5.1691	8.2166	3.4356	4.2869	5.3957	4.925	6.0809	3.9021	7.5893	5.6755	5.849	5.7192	4.3413	8.2138	4.3413	5.8985	3.479	5.1663	5.9907	5.3288	5.6823	6.0356	3.6323	4.8445	5.5116	4.1851	4.9359	5.2943	8.2804	5.7578	5.116	5.392	5.3154	7.7003	4.8017	6.1581	6.3482	4.8773	4.0764	5.701	2.852
PF3D7_0508100.mrna1_1	PF3D7_0508100.mrna1_1;1178	1178	8.1692	5.2384	4.6011	5.114	4.8465	5.7835	6.5236	8.1211	2.3277	8.0461	4.8125	5.7514	5.14	2.1859	4.8605	4.851	8.2986	6.3338	4.1424	6.6692	5.7952	6.6631	4.8237	7.1417	4.8329	3.5336	2.5261	4.6035	6.7317	5.9418	6.8932	2.3334	6.3447	5.0691	5.087	3.1922	6.031	5.1301	5.1831	4.6949	4.3001	3.9928	5.327	3.3827	8.6997	5.6288	5.1077	4.6346	3.9754	4.3764	4.8094	6.4532	4.645	5.8532	4.8953	4.3038	8.2698	4.8314	4.2048	3.8768	5.9916	5.7342	4.9317	5.4796	4.5454	4.9016	4.3757	6.2194	5.04	4.8822	5.0259	8.8944	4.4107	4.2032	5.3349	6.4652	7.0107	4.3757	5.2048	6.2188	4.3576	2.8953	5.8726	4.6305
PF3D7_0508100.mrna1_1	PF3D7_0508100.mrna1_1;1179	1179	7.0761	5.7487	5.8485	4.3176	2.86	5.6314	6.2355	7.8352	3.4634	7.2361	4.1018	5.1164	4.842	3.6949	5.2277	4.8405	9.0008	5.4712	4.3512	6.6304	6.5735	4.9378	5.6308	5.0426	5.7057	4.3561	4.2869	3.4276	6.6513	6.0663	6.6431	0.189	5.84	5.2234	4.1309	3.957	7.4971	5.3792	5.8955	3.8278	2.1795	4.3434	6.2149	4.6299	6.5598	4.6118	4.0179	5.1119	4.2795	4.5515	5.6479	7.1241	4.7506	6.2201	5.434	4.98	9.1291	3.9699	5.5463	4.6993	6.4065	6.4014	4.1077	3.5236	5.0085	4.3533	4.5552	7.7969	4.3082	5.0018	3.6005	9.1402	5.6554	4.9584	5.1144	6.5068	7.1052	5.4989	5.7756	5.1416	4.8535	4.7192	8.2545	4.541
PF3D7_0508100.mrna1_1	PF3D7_0508100.mrna1_1;1180	1180	6.3454	4.9359	4.7645	5.4226	3.9088	4.1359	6.9997	7.4994	5.0862	7.0057	5.4366	5.7631	5.1048	2.4383	5.204	5.3313	7.4853	5.1052	4.3448	6.2547	5.6571	4.5934	5.2024	6.3776	5.5549	4.0488	3.5046	4.9796	6.3302	6.4143	7.1376	2.0942	7.0315	6.6872	4.8629	4.9704	4.841	5.4676	4.9809	4.1202	4.0081	5.2517	5.3391	6.1075	6.4817	4.0755	5.3719	4.62	6.2424	4.7501	5.1469	6.0146	5.218	6.2696	6.269	4.8384	9.6144	5.6008	5.3586	4.4094	4.926	6.5294	6.6433	4.4874	6.0076	4.5789	4.5509	6.9155	4.5097	5.3992000000000004	4.0488	9.892	6.2874	5.1607	5.7629	5.7401	7.4695	5.1611	5.983	4.1922	4.2188	2.8012	7.5628	4.1383
PF3D7_0508100.mrna1_1	PF3D7_0508100.mrna1_1;1181	1181	7.0375	5.2292	5.1391	4.682	4.7038	2.1763	10.0232	11.3898	3.3618	7.4819	4.8515	5.9565	5.0492	4.3688	5.3477	4.852	11.558	5.9544	5.2634	5.0841	5.057	5.7748	4.8914	5.6772	5.7279	3.729	4.8043	5.3103	5.578	5.7988	6.8129	0.7049	5.6076	5.497	5.8314	3.263	8.4052	4.9882	5.3381	4.4594	4.111	3.3618	6.5184	3.5046	6.0239	4.9486	4.9991	4.8053	3.6519	4.9575	4.7986	6.8642	3.5874	5.5376	5.805	3.7049	9.624	3.4087	6.1158	4.5141	5.9558	5.5686	6.0976	5.4705	4.1595	4.9481	4.7469	7.146	2.6893	4.935	5.2292	9.6693	5.6611	5.0032	5.3391	5.3764	7.0125	4.5154	5.6645	5.3933	4.025	3.2032	7.7438	4.8968
PF3D7_0508100.mrna1_1	PF3D7_0508100.mrna1_1;1182	1182	6.985	5.3954	5.7519	9.6555	4.691	4.4575	9.2269	10.7874	4.464	7.5602	5.5018	6.6013	9.3937	3.254	5.3423	5.5913	11.3027	6.9286	3.9598	6.4639	5.9267	6.9171	7.6868	6.272	6.5168	7.3459	4.7782	3.841	6.7347	6.1548	7.7984	7.2069	5.9887	7.5947	6.7906	2.3391	8.1656	4.4236	5.9272	4.9093	7.8815	3.7312	6.5595	4.6381	7.0392	5.5886	6.1621	4.5348	4.839	3.9439	5.9862	7.3303	7.614	6.5962	6.3448	5.0277	9.9586	5.6159	5.9274	5.7682	5.5204	5.5756	5.0448	6.8491	4.0099	4.9378	5.5898	8.8444	3.8748	6.0409	3.5046	9.9312	5.4748	5.5046	6.2409	5.8926	7.3454	4.1579	6.7193	5.6519	5.272	6.1245	8.892	5.3384
PF3D7_0508100.mrna1_1	PF3D7_0508100.mrna1_1;1183	1183	7.8973	5.4611	5.3544	5.6767	3.1424	4.9293	8.9258	10.3166	4.1152	7.146	3.9588	5.0501	5.6545	4.5717	5.1583	5.2653	10.9799	6.8121	4.3702	5.2784	6.1048	6.9373	5.2832	6.0807	5.3031	5.1276	1.8992	5.0691	5.2891	6.6605	7.4757	4.9686	6.1821	5.4436	3.5361	4.6685	6.7675	4.6696	6.0747	4.384	4.263	4.3674	5.9595	4.9727	7.247	5.3971	4.8227	5.1639	1.3674	5.6704	4.4128	6.9543	5.5735	6.0611	5.5641	4.9444	9.8522	5.3768	5.6473	5.4009	4.89	5.6241	5.3909	4.6106	5.5087	5.2024	4.8505	6.5661	3.1795	4.6153	4.6803	9.2762	5.2399	5.2623	6.0286	6.233	7.3607	5.2861	5.8955	5.6528	4.7871	3.7159	6.776	3.855
PF3D7_0508100.mrna1_1	PF3D7_0508100.mrna1_1;1184	1184	6.4313	5.0197	4.7808	5.4922	4.2898	5.1787	9.1797	10.3893	2.568	6.9594	4.2884	5.3568	4.8374	3.7645	5.4915	5.2296	10.6239	5.5046	3.189	4.3226	6.4033	8.5547	4.9383	5.6665	4.8654	2.943	4.4033	4.4886	4.6124	5.1006	8.1252	3.8125	5.935	4.7903	4.6548	3.5595	6.2557	5.2536	4.9764	3.6927	3.9231	4.8777	6.419	3.5729	6.9857	5.5261	4.5904	5.8826	4.278	6.0657	4.3284	6.5788	5.0596	5.9991	5.3597	3.5668	10.0961	5.4131	5.0268	3.9505	6.906	4.5632	6.1896	4.6467	5.8019	5.7104	5.013	6.6913	4.0383	5.9456	4.5589	10.0427	5.3597	5.532	6.0286	5.9651	7.5889	5.5345	5.6076	5.6023	4.6554	3.925	7.1344	4.7181
PF3D7_0508100.mrna1_1	PF3D7_0508100.mrna1_1;1185	1185	6.9214	5.2917	5.3132	4.6305	4.4931	4.673	9.2608	10.726	4.2817	7.1743	5.1481	5.9616	4.7148	0	5.3611	5.2687	10.9245	5.2491	5.7955	5.1322	5.7412	5.5065	6.0036	5.5702	5.6719	3.774	3.7192	5.2634	5.1322	6.1071	6.8364	2.8758	5.602	5.8819	4.9805	2.6299	6.6304	4.0339	5.9286	2.8319	2.3103	4.8977	5.295	3.9625	6.2645	5.0139	4.3009	6.9085	4.0942	4.2234	5.2891	7.1323	4.3205	5.6479	4.4614	4.8222	10.0145	4.5999	4.9704	5.1014	6.7376	5.1687	4.292	5.0794	4.0418	4.9293	4.9995	6.6982	4.26	5.0972	4.6129	10.0709	6.3682	4.6559	5.1867	5.8125	6.7581	5.0985	4.8787	5.6177	4.1611	3.8875	7.6767	5.2743
PF3D7_0508100.mrna1_1	PF3D7_0508100.mrna1_1;1186	1186	6.7616	5.7533	5.5273	5.7955	4.9704	3.3016	12.2914	13.7347	3.8186	6.9161	4.1194	4.6129	5.4124	3.797	2.254	4.7655	13.7031	6.5253	4.8293	5.1001	5.7501	5.6668	4.6352	5.9637	5.7126	4.0383	4.6977	4.5826	4.6404	5.4995	6.7332	2.8738	5.7479	5.1663	4.3957	3.4396	7.4321	4.4276	4.2957	2.9505	4.5053	4.8084	7.4156	4.3205	6.1797	3.6041	4.845	5.5084	3.9846	5.0942	4.6404	8.247	5.5598	6.0687	6.0834	3.441	10.7287	5.2048	5.8587	4.9236	6.1707	5.5304	6.0472	4.9982	4.8817	4.6311	4.1922	7.0899	5.4986	5.0544	4.4289	10.1027	5.7474	4.6719	5.2906	6.0796	6.6523	6.3045	5.5267	6.0572	5.2724	3.3674	7.3103	5.5629
PF3D7_0508100.mrna1_1	PF3D7_0508100.mrna1_1;1187	1187	7.895	5.4383	4.8938	5.5868	3.8227	4.8924	11.5415	13.3431	2.6439	8.2493	4.8963	5.9402	5.1289	3.4841	3.26	5.2765	13.4073	7.2668	2.7949	2.1635	5.3316	6.8953	5.1739	7.5054	4.5129	4.3736	3.0566	4.7192	5.0418	5.756	7.5511	4.4705	7.2811	5.299	3.8237	4.7913	7.1507	4.7247	5.076	4.9547	4.7247	4.9444	7.1424	4.3944	8.7075	4.6696	4.9556	3.904	3.6656	5.299	4.6696	8.5754	8.1126	5.5677	4.5416	5.4131	10.7686	5.7142	6.011	4.7501	4.6106	4.8545	5.6502	4.7159	5.4199	5.7682	3.0618	8.3698	4.5613	4.0144	4.7634	10.4961	6.2657	4.9759	5.1542	5.5345	7.0725	3.3813	5.3169	5.9456	5.5379	2.5185	8.8412	4.8192
PF3D7_0508100.mrna1_1	PF3D7_0508100.mrna1_1;1188	1188	8.2587	5.2284	5.1655	5.3009	4.8278	4.342	11.807	13.3975	3.6893	8.2708	4.6381	5.6355	4.717	2.278	3.0635	5.1823	13.5953	6.1977	4.9846	4.8846	6.3436	6.3688	5.4029	6.4481	5.7774	3.4542	3.2048	3.8943	5.4114	5.9993	6.6996	4.1867	5.9013	4.7996	5.054	2.0036	7.5454	4.6859	5.1338	4.488	2.111	4.4509	7.3797	3.7634	8.7693	4.4621	5.2396	5.0575	1.7485	3.8217	5.696	8.3275	5.0798	5.8079	4.6473	5.1839	10.1371	4.9809	5.7301	3.9616	6.0809	4.5844	5.1735	4.588	5.6648	4.9741	1.5945	6.2143	5.3107	5.3547	2.4383	9.5984	4.5777	5.4611	5.2323	5.8704	7.17	4.8768	6.3293	5.8819	5.0717	4.8777	7.145	4.8555
PF3D7_0508100.mrna1_1	PF3D7_0508100.mrna1_1;1189	1189	7.6666	4.9873	4.8001	4.7214	3.3234	3.6508	11.1134	12.6765	3.272	7.7604	5.1173	5.9333	5.3509	2.7634	4.5777	4.153	12.8453	7.2572	4.9672	3.5311	6.632	6.1473	4.9964	6.1085	5.1827	5.0103	4.0832	5.2145	5.4793	5.7884	7.5199	4.5564	6.6727	5.6511	3.2913	5.0085	7.3454	5.1739	5.0622	2.7463	3.272	3.8258	7.3733	3.8875	8.1791	4.0233	5.295	4.4121	4.0356	4.0592	4.9986	8.152	4.957	4.9928	4.4983	3.1779	9.2772	4.3284	5.133	4.6893	5.7477	4.9054	4.5503	4.2585	4.1651	4.9491	1.8639	6.5146	5.9331	3.9307	4.8792	8.3333	5.5056	5.9064	5.4232	5.2338	6.3804	5.5185	5.4046	6.1876	5.4482	2.3561	6.5019	5.2196
PF3D7_0508100.mrna1_1	PF3D7_0508100.mrna1_1;1190	1190	7.3606	4.7393	5.5484	5.6859	2.9279	5.263	11.8715	13.1649	3.8135	7.6115	4.4679	5.8135	5.1289	2.696	5.6352	5.4373	13.0762	6.4444	3.6633	4.9322	6.1701	5.4902	4.4249	7.1285	5.3733	5.641	3.6893	5.0639	5.5345	6.3357	6.7634	4.366	6.6035	5.9745	5.4893	4.975	5.4944	5.4212	5.7211	3.1227	3.1538	4.8639	7.1145	3.9955	7.2916	4.2765	4.8197	6.2052	3.3118	3.4074	5.839	8.0261	3.1859	6.5125	5.1867	3.757	8.94	4.7339	6.0112	4.5103	6.9317	6.4194	5.5823	4.4803	5.0751	4.8958	3.373	6.2854	4.7214	5.2223	3.4594	8.7822	5.2902	5.6067	6.8723	6.8587	6.8644	5.9505	6.0206	4.7538	5.3107	4.5993	6.7681	4.189
PF3D7_0508100.mrna1_1	PF3D7_0508100.mrna1_1;1191	1191	7.8154	4.98	5.6539	5.2513	3.5236	5.8027	11.2972	12.9264	2.4463	7.6868	4.1077	5.044	4.5148	2.3248	5.0824	5.5373	13.0294	7.607	4.6165	4.116	6.8368	4.706	5.1953	8.681	6.3766	4.2165	4.7371	4.1514	4.7236	6.7832	6.0217	4.101	8.3451	5.7153	4.6814	4.7148	6.0358	5.1432	4.5336	3.497	4.1667	4.7398	8.2553	5.5008	8.5583	3.5801	4.0661	3.9203	4.7458	4.6954	5.0369	8.9267	2.9222	6.2806	5.3551	5.1424	9.9743	4.811	5.6542	5.2828	6.5947	4.4861	6.1892	5.0883	4.5577	5.4168	4.6317	7.901	4.2296	4.5558	1.844	9.5922	6.28	5.0246	6.2837	7.0442	7.0009	5.7962	6.2197	5.1863	4.9388	4.4588	7.8276	5.5062
PF3D7_0508100.mrna1_1	PF3D7_0508100.mrna1_1;1192	1192	8.0997	5.2067	4.144	5.675	4.9045	4.6582	11.7144	13.4136	1.0072	8.0026	5.8512	4.8846	4.8319	4.6485	3.9001	5.804	13.6482	7.3565	4.4383	4.9472	5.3957	4.6662	4.4764	8.529	5.0824	2.4621	2.8836	4.4121	4.565	5.8602	6.4648	4.9713	8.1981	5.2399	5.3089	4.934	6.8684	5.5883	4.7511	2.8972	4.0188	4.439	7.5298	5.2145	8.7323	5.0201	6.1338	4.8851	4.6247	5.1185	5.189	9.1055	4.8237	5.8684	5.1938	3.742	10.2324	4.2203	5.8321	4.3806	6.4661	5.6436	5.7861	3.9336	5.4192	5.4263	4.1085	8.9112	4.9896	5.8662	4.4828	9.7632	5.4002	5.3136	6.1487	5.8958	6.9554	5.998	5.9472	5.9642	4.7608	3.1811	8.4212	4.3681
PF3D7_0508100.mrna1_1	PF3D7_0508100.mrna1_1;1193	1193	8.6504	5.1934	4.7093	5.6479	3.1811	5.0561	11.0978	12.5693	3.0161	8.5156	5.3487	6.3649	5.3896	4.2172	5.6736	4.366	12.5533	7.574	3.9928	4.7474	6.0045	4.841	5.9619	8.3823	4.8237	5.3872	3.8963	4.7153	4.6387	6.239	6.4819	5.4741	8.317	5.745	3.8104	4.7724	6.8631	5.6522	5.5531	5.1338	4.2479	3.3306	7.9821	4.9064	8.742	5.0045	5.1615	4.6576	3.516	5.7285	5.2619	9.411	10.0478	6.0646	6.0446	4.9809	10.293	5.6011	5.7377	5.7522	5.7452	5.0742	6.2298	5.0904	6.0112	5.3544	1.9373	11.2089	4.98	5.4199	3.6358	9.8523	5.8802	4.9819	8.1533	5.4124	6.4704	5.3316	6.647	6.328	4.6904	2.7442	10.9368	4.4912
PF3D7_0508100.mrna1_1	PF3D7_0508100.mrna1_1;1194	1194	8.1493	5.1181	4.9069	5.1707	3.6679	5.8515	6.9012	8.1539	3.7452	7.5821	5.4172	5.4561	4.8258	2.9946	5.4406	3.9542	8.7364	8.0087	4.3198	4.4195	5.558	5.7181	4.9117	7.9409	5.3038	4.4074	4.3764	4.8384	4.7004	5.8405	7.0034	2.8094	7.8333	5.9676	4.0925	5.6433	7.1844	4.7021	5.6798	3.9891	3.6159	5.384	8.4523	3.6826	8.0494	4.2884	4.2608	4.4919	4.4296	3.319	5.2422	9.3652	4.6662	5.4822	5.9059	3.6814	8.0862	5.2001	4.3455	5.3208	5.1135	5.4466	5.5786	5.1759	4.847	4.9946	4.8634	7.7207	4.8595	5.2645	3.4236	6.8437	5.925	4.3896	6.2615	5.2724	6.3815	4.5361	5.374	5.9743	4.6554	3.211	7.9459	4.2876
PF3D7_0508100.mrna1_1	PF3D7_0508100.mrna1_1;1195	1195	6.7523	4.9676	5.8314	3.8797	4.3111	4.3491	5.5419	6.7431	2.8053	6.9646	3.8718	5.9812	5.1538	3.8329	3.9021	5.0548	6.4492	7.0687	4.6346	4.9819	5.9021	4.3583	5.4094	8.7781	5.106	4.1659	3.8748	4.4074	6.065	6.8298	6.4524	4.4276	8.0986	5.3201	5.2479	4.9463	6.9508	5.1583	5.6602	5.0018	4.4983	4.7415	7.6736	4.7819	7.3136	5.1993	5.2619	4.9088	2.3757	5.9688	5.8657	9.1958	3.4944	6.5732	5.3785	3.1293	6.8445	3.9439	5.4812	5.0303	4.4555	5.8873	6.4211	5.1803	5.4555	3.6124	4.4469	9.0992	4.6792	5.0985	4.6645	6.83	4.6064	3.98	6.5419	5.4607	6.4709	6.0934	6.4901	6.4519	4.4443	4.2608	8.5161	5.3872
PF3D7_0508100.mrna1_1	PF3D7_0508100.mrna1_1;1196	1196	6.4728	5.7315	4.9269	5.438	2.5969	5.384	6.7286	7.8514	0.6871	6.6417	5.3041	6.9149	5.0691	4.6781	5.1416	5.6014	7.8175	7.2197	4.3743	5.0343	5.489	6.2174	5.3964	7.3006	4.8782	4.4316	2.696	5.2445	4.5577	5.7274	7.3164	3.4114	7.4828	5.6162	4.5975	5.6642	5.7735	5.1363	4.7257	4.729	4.6645	4.366	7.6172	3.4074	5.7827	3.843	4.6893	4.5472	3.6848	5.3628	4.785	8.3778	4.7586	5.9047	5.4614	4.0678	6.6956	5.2627	5.2498	5.0023	6.7485	5.8179	6.3377	4.6542	5.857	5.6834	3.8836	7.6578	5.1703	4.9547	4.8094	7.1093	5.9317	4.8938	6.8636	7.9475	7.3703	4.814	5.5665	6.6469	4.9083	5.1387	7.9989	4.0661
PF3D7_0508100.mrna1_1	PF3D7_0508100.mrna1_1;1197	1197	6.7262	5.1428	5.1006	5.4446	3.9326	5.2551	5.585	6.2413	2.4141	6.8056	7.5353	6.2776	5.057	4.0426	5.602	5.6124	6.855	5.824	4.1043	4.9593	6.7887	5.2392	5.101	6.6426	5.1914	4.0721	2.5583	5.353	5.8171	7.3241	6.6331	4.0772	6.7103	5.811	5.5844	4.5922	7.2072	5.2315	5.3827	3.7214	3.1144	5.0045	6.897	5.8907	5.3374	4.1922	3.9699	6.4609	3.8904	4.8192	4.7334	7.6593	3.8639	7.3758	5.986	3.8797	7.4531	4.6118	4.8037	5.9239	7.3299	6.6299	6.8744	4.9832	5.7719	4.2071	4.8186	7.611	4.991	5.6826	2.8156	7.9446	6.3505	5.2188	7.077	7.2969	7.4683	6.7519	6.1473	7.4325	4.6893	4.135	7.6025	5.5957
PF3D7_0508100.mrna1_1	PF3D7_0508100.mrna1_1;1198	1198	6.6091	5.5723	4.4835	5.5283	3.516	6.0715	5.2296	6.1396	1.7698	6.6326	4.204	5.1031	5.9844	3.1938	4.6525	4.0704	6.6032	6.6882	5.4446	6.2917	5.877	7.5429	6.297	7.6498	4.7104	3.9579	3.6392	5.43	6.0217	6.009	8.5662	5.142	7.8063	5.1607	4.8156	2.7761	8.1219	5.4877	5.6628	4.0712	4.6047	5.2694	5.8662	4.8934	6.4014	4.7142	4.3074	5.8169	4.2824	6.5356	5.3635	7.4469	4.0721	6.0546	5.8107	3.4594	8.56	5.3252	5.3681	5.5148	6.1878	6.0457	7.1531	4.1391	4.85	4.6938	3.1587	5.9474	5.2418	6.7592	4.4607	8.5081	6.2756	5.6156	6.2161	5.6971	6.6431	6.6598	5.6946	5.2403	5.5481	4.1587	6.7297	5.9488
PF3D7_0508100.mrna1_1	PF3D7_0508100.mrna1_1;1199	1199	6.9052	5.43	5.4283	6.0479	3.2494	5.3183	5.5441	6.6859	3.7981	6.6812	5.6927	5.905	5.9775	5.0798	4.7808	4.4289	6.56	6.2236	5.4279	5.6648	6.3171	5.3712	5.0365	7.924	5.8212	4.9991	4.009	4.3806	6.4874	6.9586	7.545	4.4841	7.6187	5.7241	4.3498	3.5248	8.0632	5.0661	5.6244	3.8895	3.1795	4.3441	6.31	4.6247	6.7564	5.0312	4.5367	6.1495	2.2839	6.0217	5.0613	7.0472	3.2795	5.4256	6.6668	4.6317	8.2844	4.6982	5.6767	4.7819	4.2396	5.7562	6.0889	5.36	5.4121	5.0224	4.904	4.9293	5.1073	6.3196	3.4182	8.5092	5.4588	5.4131	6.552	5.1436	6.8875	6.1916	5.9286	6.6021	5.3968	5.8467	6.0841	4.0721
PF3D7_0508100.mrna1_1	PF3D7_0508100.mrna1_1;1200	1200	7.8574	5.3681	5.0374	5.9948	4.2906	5.436	4.5552	4.8253	3.7452	6.6241	5.0717	5.6476	5.6682	3.774	4.8192	4.5503	5.89	5.2619	4.8364	4.9887	6.319	6.8924	6.2089	6.1235	4.9773	3.3757	4.6241	4.3241	5.6476	6.943	7.9671	5.7711	6.8814	6.2819	4.4783	3.9514	7.2169	4.8329	5.9745	3.0514	3.4686	4.1715	5.8407	3.8689	6.8822	4.8694	5.6188	5.3388	3.7203	4.9932	5.7374	6.7542	3.5534	6.1558	5.1218	3.9373	7.2044	5.5814	5.3316	5.2055	4.8639	6.1383	6.0921	5.9651	5.0215	4.89	2.8379	4.269	4.2165	5.8985	3.9336	7.612	5.9732	5.0457	6.3716	4.2032	6.7728	6.2292	6.2981	4.9699	5.1823	3.3743	6.5555	5.4273
PF3D7_0508100.mrna1_1	PF3D7_0508100.mrna1_1;1201	1201	7.546	4.7751	4.8227	6.3923	4.6938	5.9451	4.9841	5.7837	3.6519	7.3537	6.3252	6.1876	5.7336	1.7527	5.0751	4.9425	6.1324	6.0868	3.591	4.7639	6.611	6.7649	6.3199	6.762	5.6702	4.3045	3.5373	4.557	6.4128	6.6875	7.4814	5.3695	7.4774	6.0442	4.4443	5.1123	7.6033	5.4333	6.4286	3.5008	3.6288	4.4731	5.5192	5.0575	6.5607	4.3519	4.9439	6.6182	4.0409	5.8472	5.5762	7.1413	4.6605	6.5174	5.7057	5.0448	7.4792	5.9764	5.5795	5.0522	6.6911	5.1375	7.0221	4.7241	5.3933	5.8283	5.572	5.8691	4.7252	6.0011	4.4376	7.4144	5.7334	5.1252	7.4444	7.2509	7.288	5.8243	5.9373	5.9621	4.7247	5.6724	5.5931	5.4094
PF3D7_0508100.mrna1_1	PF3D7_0508100.mrna1_1;1202	1202	7.7251	5.8207	7.163	5.434	4.2001	5.9042	5.9925	5.6631	3.9279	8.6883	5.1289	5.8878	4.9369	4.2847	5.9402	5.4168	6.0811	5.225	5.4232	6.1227	7.613	7.5125	5.9628	6.6457	5.3516	4.0505	6.6213	4.8176	5.7388	7.328	8.4403	5.1687	6.7958	5.7366	3.1077	7.7914	6.5021	6.357	6.5204	4.2024	5.0117	4.9977	5.3034	5.1957	6.2155	4.4168	5.496	7.3569	3.9819	6.1241	4.4202	5.4538	4.9293	6.7215	5.953	4.3985	8.6103	7.2243	5.7876	5.2928	5.1445	6.4514	6.9384	5.6115	5.1993	6.6376	3.7698	5.2754	4.591	5.288	4.8634	8.3535	6.4738	5.8826	6.6796	5.6857	7.5919	6.1262	5.4363	6.4624	5.9191	5.5059	6.5484	5.9609
PF3D7_0508100.mrna1_1	PF3D7_0508100.mrna1_1;1203	1203	7.0483	5.9586	4.8938	5.4466	1.7485	5.9277	5.2623	4.915	3.9991	6.982	5.2954	6.3731	5.2091	3.2373	6.5629	5.8575	6.2151	5.735	4.8605	5.9934	8.2756	7.3441	4.98	6.7177	5.1534	4.1993	3.4155	4.6571	6.0297	8.0925	8.5455	3.5248	7.0349	5.0942	2.4828	4.4634	5.394	6.0581	6.9588	6.3837	3.0583	4.1993	4.6118	4.8982	5.4145	4.8485	5.8809	8.7804	3.7192	6.4817	4.6887	5.7832	6.3813	6.2917	5.8334	5.4077	8.8979	5.3872	6.4039	4.7164	5.7107	7.0735	7.8069	5.6565	4.843	6.2992	5.0067	7.1868	5.1346	5.934	4.9732	8.5702	5.9607	4.6264	6.1995	5.0691	7.911	6.6535	6.4466	5.1953	5.7175	4.8684	7.1556	6.1679
PF3D7_0508100.mrna1_1	PF3D7_0508100.mrna1_1;1204	1204	7.2459	7.2911	5.0613	5.8721	5.4053	8.6756	6.3058	5.7965	5.3327	7.5443	5.9472	6.3236	6.1465	5.3827	9.0583	7.4374	6.3216	5.541	3.8186	7.3517	9.4849	7.6673	8.1595	8.5756	5.8169	7.6812	5.1973	3.9828	7.1845	9.4082	8.7155	7.8614	8.5037	6.0585	6.4433	4.9326	6.0215	6.7669	9.0474	6.7793	8.3672	4.8354	6.5948	7.2224	7.5564	6.1892	6.0328	9.4741	6.0437	6.156	6.3537	5.8512	5.497	6.8209	7.2572	5.5144	9.1901	7.1158	6.3968	4.6053	6.0074	14.5666	6.8562	5.1297	6.0157	9.0602	5.2917	12.0639	6.2319	7.7145	5.6921	9.2243	6.9296	7.4234	6.5412	7.4857	14.2009	6.28	6.5911	5.4433	8.8336	5.1148	12.426	6.3196
PF3D7_0508100.mrna1_1	PF3D7_0508100.mrna1_1;1205	1205	6.7316	5.3785	5.5862	5.1731	4.1538	6.5378	5.1022	7.2214	2.9298	6.7028	5.3295	6.5883	5.1981	3.3771	6.203	5.745	8.173	5.8709	5.5656	6.8435	7.3701	6.7031	6.5824	7.0317	6.6655	6.297	5.0418	6.4113	7.0821	7.1008	7.746	5.7751	6.8254	8.7888	6.8779	5.7639	5.1469	6.627	7.6799	4.9764	4.1843	5.3255	5.1759	3.6542	5.862	6.2221	6.7541	7.3331	4.3909	5.6415	5.993	6.4762	5.7623	6.5761	7.9502	5.6761	9.2942	5.0841	6.3633	5.8997	5.6957	14.2387	7.5629	7.0585	6.7686	6.913	4.0461	9.1212	6.2416	7.3169	4.4356	8.6135	5.327	6.3307	11.0559	6.675	14.1865	6.5959	7.5995	7.5301	7.0959	5.5993	9.3986	6.0629
PF3D7_0508100.mrna1_1	PF3D7_0508100.mrna1_1;1206	1206	7.3248	5.8004	5.5537	6.6434	4.7887	7.4816	6.6418	7.3463	4.2638	7.6444	4.5777	5.299	6.3386	3.7409	7.4278	5.8758	7.7227	6.0108	4.7908	5.1006	6.9857	7.1476	6.398	7.4181	7.4192	5.805	5.4376	4.9397	6.6321	7.0925	8.4797	5.3045	7.4709	8.7411	6.934	4.7214	5.6602	5.4496	8.1651	5.7913	5.1522	3.9402	4.995	5.2716	6.2619	5.3241	5.6628	7.8755	5.1181	5.4854	6.2445	4.2698	5.8868	6.0849	7.9821	5.3597	8.8809	5.9939	6.2759	4.7087	7.3428	9.4475	6.4807	5.0648	6.6272	7.0613	6.2172	10.5862	5.6596	7.6013	5.4561	8.6966	6.6869	6.8312	6.7487	7.3477	9.6332	7.1219	6.3431	7.2673	7.4048	6.0226	10.9553	5.5653
PF3D7_0508100.mrna1_1	PF3D7_0508100.mrna1_1;1207	1207	7.5845	6.5148	6.2091	6.1098	4.8753	8.679	6.3616	5.8934	4.5668	8.5307	5.1506	6.3439	5.0081	3.5668	8.6306	6.2854	6.5577	5.7821	6.2005	6.1344	8.116	6.1214	7.0888	8.0954	8.243	6.7789	6.946	6.5518	6.7502	8.6502	6.84	6.1699	8.0512	9.6399	7.4051	6.5804	6.2598	5.8367000000000004	8.577	5.6479	5.1957	5.602	4.5091	5.3761	6.7233	6.7486	5.8194	8.5916	5.5913	6.2201	6.1495	5.4459	5.6775	6.0616	7.4519	5.4967	9.4827	5.4273	5.5132	5.2924	7.5515	10.2178	5.9392	5.7908	6.5364	7.2614	5.1367	9.1128	6.9854	7.7384	5.805	8.779	7.1658	7.76	7.5614	7.4078	9.2878	5.6135	6.6106	8.9366	6.2935	6.0367	9.2226	6.4727
PF3D7_0508100.mrna1_1	PF3D7_0508100.mrna1_1;1208	1208	7.146	5.931	4.7798	5.8587	3.8777	8.55	6.2298	6.3443	3.5447	6.9365	5.8989	7.4013	5.1322	2.9146	8.7962	6.3646	6.5723	5.1957	5.4594	6.1669	6.9804	8.5258	5.8209	7.7756	7.8262	7.3575	6.7371	6.2843	6.666	6.6747	9.1552	4.1627	7.8779	9.2156	7.0247	6.7152	6.1651	5.8288	7.6748	5.8547	6.1566	4.7761	5.1743	5.6459	6.2705	7.2288	5.5211	7.437	3.8156	5.1546	7.0896	5.8392	5.3775	5.9644	6.5995	5.5438	9.9713	4.4256	6.4446	5.1432	7.5489	10.9441	6.2096	5.1902	5.898	6.8279	5.5188	8.7403	6.4617000000000004	7.3163	4.6594	9.4665	7.9878	8.2209	7.3098	7.1931	10.7804	6.0862	6.8651	6.0345	6.9052	4.7897	9.0905	7.0654
PF3D7_0508100.mrna1_1	PF3D7_0508100.mrna1_1;1209	1209	7.4482	5.9472	5.151	6.4635	4.1301	9.0842	5.7482	6.602	3.1293	7.6487	6.0123	6.3118	5.8897	3.1779	8.9376	5.8741	7.1376	4.9074	5.4637	6.3027	6.9003	4.8585	8.8012	7.1627	7.6466	6.1566	6.5963	5.3096	7.0818	6.0152	6.5498	5.9937	7.6246	9.3763	5.7263	6.077	6.1144	5.7463	7.5521	5.9395	5.4256	3.9288	6.14	4.4912	5.3266	6.4854	6.6215	6.7944	3.2327	6.3482	5.7447	5.2126	11.6264	7.048	7.841	6.4318	10.1112	5.0496	6.0749	6.5797	6.9837	11.7356	6.979	6.3031	6.7521	6.4022	4.6571	12.563	6.7196	7.4261	5.7913	8.7193	7.3307	7.564	7.8217	7.2205	11.0443	5.4851	7.6607	6.7793	6.4338	6.6556	12.5942	5.9177
PF3D7_0508100.mrna1_1	PF3D7_0508100.mrna1_1;1210	1210	6.6523	6.0667	4.7533	6.4725	5.1965	8.2316	5.1239	6.4765	3.6439	7.4598	6.0157	8.1047	5.1432	5.1587	7.9738	6.0199	6.4002	5.0972	5.7276	6.6257	7.2375	5.6668	7.3077	7.6304	7.2173	6.3505	5.9715	5.2036	6.8709	6.8542	6.8948	6.4525	7.9013	8.8787	6.3591	5.5116	4.9165	6.2001	7.2695	6.2434	4.8836	3.5361	5.4989	5.3009	5.2024	6.0464	6.6431	6.552	4.7698	6.1156	6.3047	5.8802	4.8943	6.8621	7.8948	5.3754	6.5702	5.8048	6.0061	6.0054	6.2382	10.5832	6.7683	5.6115	5.9662	7.0168	5.7751	9.1826	7.5086	8.0211	5.6144	5.993	7.0656	7.2365	7.4803	6.9844	10.3666	6.4016	7.3449	6.7812	6.796	6.4449	9.6678	7.0067
PF3D7_0508100.mrna1_1	PF3D7_0508100.mrna1_1;1211	1211	6.5665	6.9572	6.0611	6.2692	4.2304	9.077	4.7485	5.8642	2.856	6.7434	6.6407	7.374	5.8662	3.6531	8.9775	5.6645	6.4271	4.859	4.5192	7.6165	8.1434	3.61	8.0074	7.8974	7.3636	5.5021	7.318	4.9189	7.9018	7.5416	5.4429	6.2197	8.0093	8.9555	6.7913	8.5383	5.9605	5.6305	7.2743	6.37	6.1235	4.5354	5.607	3.8258	6.029	6.4271	5.8349	5.9167	3.7093	6.5901	5.9212	6.1167	5.3999	7.0929	7.1949	6.8953	4.7366	6.1191	5.9991	7.2819	6.0613	10.7626	7.4213	7.2553	6.5443	6.2977	5.5438	9.2296	7.623	8.2529	6.4413	4.86	6.7483	7.9059	7.5705	6.3237	10.4953	6.535	7.111	6.8952	6.6143	5.9869	9.5852	6.6628
PF3D7_0508100.mrna1_1	PF3D7_0508100.mrna1_1;1212	1212	7.0017	5.5466	5.7043	6.8659	4.6053	8.0333	5.6171	6.6254	2.5059	7.5643	5.8092	7.4321	6.6782	4.7495	8.045	6.1357	6.2118	4.6871	6.0934	6.2559	7.3009	5.2924	6.8702	7.8779	7.7911	5.1131	5.4043	5.2612	7.0303	7.4097	5.8043	6.3464	6.6772	9.3606	6.8928	6.154	6.6878	5.6288	8.5448	4.1587	5.9486	4.8841	4.9388	4.7544	6.9068	7.2061	5.7401	5.9203	4.9709	4.957	5.8632	5.4009	5.3034	6.4336	9.3771	7.5654	4.1309	7.7329	5.8977	6.3393	8.0759	10.0197	7.4242	5.5261	6.0034	6.4401	7.1437	9.1663	6.6789	8.6775	7.487	5.3586	6.9137	7.512	7.0988	8.3901	9.6154	6.334	6.822	6.5951	6.079	7.7677	9.6877	6.7367
PF3D7_0508100.mrna1_1	PF3D7_0508100.mrna1_1;1213	1213	6.7765	6.4341	8.9125	5.1957	5.1119	8.3557	6.1655	7.507	3.2048	6.9864	8.7209	8.0422	5.5192	2.7549	8.7066	6.3014	6.1609	5.6174	5.7848	6.8165	8.016	8.6239	6.9752	7.4239	7.4335	5.2012	7.0155	6.068	7.4275	8.1332	8.4699	6.6033	7.4116	9.2669	6.3189	6.9774	5.9201	6.0083	6.3471	5.5768	5.9083	5.9253	5.2044	7.2162	5.3642	6.1773	6.4229	6.4679	4.811	6.8469	5.6792	6.2587	4.2479	7.8649	7.6943	6.3439	6.5853	5.7645	6.2966	7.8551	5.9498	9.2028	8.347	6.4804	6.4167	5.1739	9.9059	8.9012	6.9293	7.2261	6.5593	7.2814	7.9747	7.4442	7.4752	6.6769	9.3772	6.8323	7.3663	6.7679	5.9586	10.5178	9.4624	7.3006
PF3D7_0508100.mrna1_1	PF3D7_0508100.mrna1_1;1214	1214	6.4801	7.0239	11.509	4.7431	5.3248	7.9246	5.4162	6.6776	2.9709	7.3469	6.0949	7.3618	6.5006	3.479	7.6253	4.8089	6.8975	6.3724	5.2357	6.6036	8.2246	12.4491	6.8014	6.9805	5.2525	4.9246	6.3003	4.2196	7.6363	6.9115	13.3625	6.6967	7.1278	8.3723	6.1475	5.5972	4.594	6.4955	9.2192	6.4016	5.6608	4.0755	6.3908	7.7388	5.6817	5.7184	6.6397	9.3952	5.5756	5.8435	5.9662	6.4997	5.947	9.7194	6.5019	4.5078	5.1655	6.0772	5.1961	6.4601	6.1471	8.7649	8.4355	4.0224	7.0241	5.5094	6.4148	8.12	7.7115	6.5615	6.0919	5.3899	8.1976	6.7138	7.9513	6.738	9.1978	6.5736	6.7002	8.2513	5.861	6.4973	8.5912	7.3128
PF3D7_0508100.mrna1_1	PF3D7_0508100.mrna1_1;1215	1215	7.0011	5.7342	5.8907	5.5106	4.7279	7.7704	5.9722	6.3478	2.6576	6.2112	5.6848	7.5665	4.861	4.1603	7.416	5.88	6.2752	3.4957	6.5803	6.2529	8.5074	4.7279	6.6609	7.0535	6.7076	2.8953	5.5179	5.7562	5.8352	7.318	7.134	6.8271	7.976	8.3493	6.9887	6.1381	4.6696	5.5613	6.8722	4.6977	4.4128	3.5534	5.4967	5.5826	5.437	7.5689	6.5329	6.8163	3.8197	6.4194	6.6885	5.4947	4.7618	6.191	5.7965	5.4009	5.1102	5.7546	5.6235	6.5581	5.2839	7.8229	7.1788	5.487	6.6611	5.8255	5.6699	5.88	8.0372	6.749	7.0226	6.102	8.148	6.6696	7.8764	6.1477	8.1098	6.0405	5.9498	6.4388	5.477	6.6938	5.8753	6.735
PF3D7_0508100.mrna1_1	PF3D7_0508100.mrna1_1;1216	1216	6.7057	5.1835	4.4925	4.7257	4.5668	7.1802	5.5043	4.0626	4.7181	6.4676	4.7164	5.9236	3.1473	2.6415	6.5491	5.1623	5.7029	1.1827	3.8339	4.6605	6.3375	4.8253	4.8232	6.2418	4.1276	3.4209	5.6812	4.723	5.266	6.2277	6.0727	1.5801	6.6066	4.3709	5.101	5.0215	4.5963	5.3947	4.9045	4.6047	3.7126	3.5595	4.2547	5.9203	5.7211	4.6865	6.2373	5.0909	3.9809	5.8455	4.8709	4.7268	3.8084	4.4316	5.5527	4.7787	5.7206	5.3547	5.503	5.6533	4.854	5.6223	6.4416	5.6002	4.9174	5.2761	4.541	5.1502	6.5143	6.8032	5.0041	5.3063	6.5629	6.4195	6.8218	6.3291	6.7158	5.6218	5.0054	4.5429	5.1465	4.6719	5.8758	6.1379
PF3D7_0508100.mrna1_1	PF3D7_0508100.mrna1_1;1217	1217	8.0803	5.466	4.0738	5.4588	1.8032	6.9692	4.8319	3.3632	5.0085	7.4266	4.3038	6.4241	5.4643	3.9699	6.3618	5.1022	5.0317	4.3896	4.3554	5.3103	7.2801	4.7164	5.4588	6.5466	4.1819	2.5059	5.3313	4.8273	5.643	7.1619	5.2713	4.9198	7.1314	4.3298	4.8415	4.7608	5.076	4.6769	5.2758	4.0832	3.3118	4.5674	5.7271	4.4764	7.8261	4.3944	4.8099	3.8339	2.6462	5.5996	4.8787	6.101	4.2943	4.9973	5.7716	3.9662	5.2873	4.861	5.4219	5.4419	6.2203	6.3728	7.4799	4.8369	4.6005	5.3052	4.4944	5.0819	6.8997	5.791	4.2071	5.2679	5.3005	5.8209	6.5633	6.2313	7.0217	6.9239	5.6769	4.9227	5.0072	3.2063	5.5091	6.8495
PF3D7_0508100.mrna1_1	PF3D7_0508100.mrna1_1;1218	1218	8.5393	5.2192	5.9727	5.8777	5.4786	7.1257	6.0121	5.6389	5.017	8.4976	4.6462	5.0892	5.225	4.5491	6.8461	5.2608	5.128	2.8797	5.0691	7.3711	6.6441	2.9011	6.2197	5.6585	5.3154	4.9355	3.7908	4.3957	7.514	7.3675	5.55	6.0704	6.5957	4.85	4.1185	4.1882	4.701	5.7279	5.7263	3.9523	4.6473	4.7592	4.1522	4.9103	8.1983	5.2145	4.8545	4.812	3.4168	6.4767	4.9477	4.228	4.627	5.95	4.0188	4.5059	8.1082	5.0255	6.0834	7.017	5.2403	6.0725	8.6693	4.6921	5.8014	5.558	3.9126	4.9307	5.6954	5.3406	5.5298	7.2128	6.5177	5.4715	7.0039	6.5354	7.3119	6.6449	5.1077	6.1977	6.0747	5.5192	5.8535	4.1367
PF3D7_0508100.mrna1_1	PF3D7_0508100.mrna1_1;1219	1219	8.764	5.1799	5.0747	5.0976	4.0188	7.9205	3.5173	3.9937	5.6929	8.5586	4.8415	4.0866	6.467	4.1707	7.694	5.1198	5.2048	3.3089	3.797	3.842	6.6609	5.1847	5.1416	4.4841	5.4627	4.2048	4.1227	4.9607	5.1206	7.072	6.3071	5.0747	5.0883	5.292	4.1359	1.4699	4.5336	5.4323	5.8642	4.2563	2.7442	4.5329	4.9864	4.4289	8.2589	4.813	3.7645	4.306	4.1375	5.2873	4.4561	5.1268	4.6769	5.8204	4.7634	4.3604	5.7842	7.1422	5.9853	8.8003	5.9362	6.8577	10.7676	4.5922	5.4621	5.0883	5.0561	5.5466	8.0295	4.9882	5.0917	6.487	8.3381	6.7229	9.3405	5.9026	6.9028	7.3627	5.4479	5.9773	4.565	4.1018	6.437	6.4824
PF3D7_0508100.mrna1_1	PF3D7_0508100.mrna1_1;1220	1220	9.0671	5.3248	5.1631	6.2968	4.3327	7.2578	6.1404	6.0674	3.4995	8.82	5.0505	6.2897	5.6927	3.6904	7.3622	6.1167	7.1349	5.0228	4.6865	4.2464	7.2236	4.6502	4.4919	4.6668	5.2122	4.4944	4.0815	5.6482	5.5543	5.7514	6.3702	3.263	5.5214	5.6993	3.6147	3.2987	5.7482	6.3049	5.4195	3.5969	4.1922	5.6619	5.7506	7.1636	8.2937	5.4864	5.189	5.7452	4.3434	8.069	5.3802	5.073	4.4094	6.0732	5.5783	4.9322	6.3236	5.6946	5.6747	4.7687	5.2199	8.1437	7.4321	5.1102	4.2653	5.8066	4.1334	5.9444	8.2125	5.7304	5.0652	6.5045	7.0438	7.4364	6.754	6.4135	8.7015	7.8932	5.7996	4.8689	6.4232	3.8258	6.4286	8.1373
PF3D7_0508100.mrna1_1	PF3D7_0508100.mrna1_1;1221	1221	8.3716	5.121	4.8958	6.0676	5.4896	7.0675	5.6614	6.0932	6.4728	8.0971	5.6579	3.7115	6.6444	5.9658	6.1467	4.7115	6.6477	4.9528	4.3695	4.634	5.394	4.8943	5.7444	4.9122	4.8043	2.9373	3.8972	4.4867	5.1965	5.7795	5.3519	5.2246	6.0448	5.5765	5.7562	4.0575	5.7616	5.0391	5.5771	4.2787	3.8953	4.9369	4.5916	4.888	7.5787	4.5311	5.2334	4.4841	3.9514	5.6047	4.3813	4.7882	6.3969	5.9556	5.3501	4.1763	5.7936	5.6565	5.009	5.5638	5.7004	9.3309	6.7285	5.591	4.6508	10.5667	3.9231	5.5002	8.3906	4.7049	5.4986	6.8694	6.3985	6.1773	5.9898	6.0561	9.3047	6.3025	6.3447	5.6467	10.0329	3.6288	6.4596	7.3493
PF3D7_0508100.mrna1_1	PF3D7_0508100.mrna1_1;1222	1222	8.0836	4.2979	4.5329	5.4356	6.0659	7.433	5.2961	4.7829	6.6802	7.8316	2.9146	5.5454	5.8347	5.2627	7.3575	4.337	6.4269	4.0592	4.9869	5.0531	5.4809	5.1755	4.6719	5.1985	5.8726	4.2327	4.3234	4.1763	4.2795	6.1408	6.1681	3.9523	5.9934	6.5705	4.8253	4.3154	5.9619	4.4803	4.6235	3.1227	4.7388	5.4333	4.9832	4.3847	7.1826	4.2342	4.1643	4.3219	4.295	5.2227	4.4679	5.6194	7.1146	5.1189	6.5965	2.8875	5.8989	4.8595	5.558	5.5795	5.5336	8.3524	6.2776	4.3298	4.8349	10.0884	3.1875	8.101	7.9029	6.0292	3.6792	6.1721	6.2581	4.7814	5.4131	5.2254	8.7007	5.931	6.3598	6.002	10.2387	4.4634	8.5697	7.6009
PF3D7_0508100.mrna1_1	PF3D7_0508100.mrna1_1;1223	1223	8.8643	5.9551	4.7355	6.0883	5.682	7.6079	5.9279	5.6519	5.9355	8.8797	5.5975	4.1227	6.9109	5.2887	7.6855	5.5765	7.4143	5.6221	3.8679	5.342	6.3889	5.903	5.1069	6.4211	7.0636	3.4182	4.4699	5.0917	6.5554	6.6727	5.4689	4.0875	5.7054	6.9301	4.7463	4.1043	5.9773	4.84	6.0347	1.0356	5.812	6.6745	5.9277	7.1245	8.6392	5.3813	5.2731	9.2483	4.3118	5.9258	5.4446	5.8283	6.4053	5.9697	5.756	4.1835	6.9088	6.2441	5.4236	5.332	6.0957	10.386	8.4176	6.7027	4.6129	11.2687	7.1007	8.624	8.5743	5.4532	4.1119	7.3472	6.5337	5.8953	6.6999	5.7049	10.0142	7.0053	5.9939	5.8372	10.9803	8.1253	9.1974	8.641
PF3D7_0508100.mrna1_1	PF3D7_0508100.mrna1_1;1224	1224	8.3031	4.855	5.0785	5.8309	7.202	7.4488	8.4646	8.9916	6.8393	8.4773	5.2165	4.8217	5.7004	6.8587	6.9292	4.7257	9.2765	4.6513	3.9607	5.7266	6.5237	5.1252	5.36	5.9288	6.1332	4.2653	7.3839	4.9064	6.5892	7.2931	6.43	4.393	6.074	6.6805	4.3868	7.2591	7.1999	6.0221	9.2498	4.7698	5.3512	5.9001	5.9255	7.6132	8.026	3.1127	6.8885	9.5157	4.3957	5.8352	5.4902	5.7002	6.5486	5.8387	5.6582	4.9307	6.9047	5.7355	5.8512	6.1793	6.219	9.927	6.4031	6.4617000000000004	6.2348	10.9482	5.0152	9.1011	8.5146	5.4548	4.9303	8.0746	5.9773	6.697	6.2016	5.8565	9.9554	6.6331	6.7958	5.1169	10.9608	5.9064	9.3079	7.9164
PF3D7_0508100.mrna1_1	PF3D7_0508100.mrna1_1;1225	1225	8.0282	4.9662	7.0332	6.3961	4.101	6.479	6.4624	6.2458	5.7586	7.9671	6.2784	6.53	6.6045	6.0685	6.0667	5.5711	6.7806	5.7837	5.0325	7.829	6.3074	8.1313	5.6179	7.467	9.4858	4.1707	6.1112	4.582	8.2368	6.8272	9.6105	5.3809	7.6757	9.613	4.8395	6.8707	9.0568	5.712	9.4791	4.5723	5.4816	6.8094	10.7371	12.7192	7.6559	5.4535	5.3208	9.3881	4.26	6.3579	6.6182	5.3136	6.6209	6.8194	4.6387	6.4393	5.7735	6.3621	5.3957	8.6478	5.7054	9.0893	8.5883	6.6819	5.2653	11.0346	6.7087	8.6821	8.4576	5.477	4.8212	6.8699	7.4993	5.6473	8.6304	5.7495	9.0336	7.3982	6.8913	6.1871	11.1121	7.8421	9.0975	8.1836
PF3D7_0508100.mrna1_1	PF3D7_0508100.mrna1_1;1226	1226	6.3605	4.8006	5.5708	5.0734	4.9658	5.5345	5.2642	4.6887	4.9955	6.5119	6.4637	5.0587	4.1731	4.8875	4.2525	5.1252	5.5963	4.7703	5.1651	6.3123	5.9558	7.1474	4.8319	5.7869	8.5459	5.1156	5.3684	3.9579	6.3051	5.8587	8.7352	2.359	5.8495	8.5913	5.2946	5.9614	4.9964	4.6938	6.4785	4.6865	4.852	5.4158	7.625	9.8452	4.6029	4.6775	5.3653	6.1985	4.7549	4.4429	6.3381	5.1152	4.235	5.9791	4.0018	4.5261	5.9181	4.812	5.599	5.9593	4.9713	8.5903	6.9783	5.4057	5.1334	8.8574	4.9269	6.7513	5.682	4.8929	4.7474	5.7642	4.8758	5.6218	5.6135	5.1562	8.424	5.9793	6.5325	6.8315	9.8527	3.319	6.8914	5.8435
PF3D7_0508100.mrna1_1	PF3D7_0508100.mrna1_1;1227	1227	7.4463	4.9001	6.1506	5.3951	4.6542	5.1635	5.2657	6.0074	4.5398	7.1518	6.19	5.5762	4.7586	5.8125	5.7175	4.7087	6.1408	4.8176	4.0866	5.859	6.2754	7.4162	4.7087	4.3067	7.2789	5.3161	5.9006	4.5078	5.823	7.274	8.502	5.1599	5.4243	7.9312	4.9828	3.6949	4.3096	5.8819	6.6152	5.5518	4.9986	5.7848	7.3323	9.7497	6.2203	5.7358	5.2168	6.3468	4.5963	5.7506	6.2784	5.6479	5.0695	7.4023	4.0135	5.0665	6.3665	5.5033	5.8102	5.8319	5.5367	7.405	6.9564	6.417	5.7573	5.9074	6.4063	7.5325	6.7115	4.8555	4.9406	5.5638	5.8517	6.2976	6.2141	5.0622	8.9335	4.6496	7.228	4.1683	9.6842	3.85	7.2466	5.8362
PF3D7_0508100.mrna1_1	PF3D7_0508100.mrna1_1;1228	1228	9.8432	5.4754	7.6136	5.0548	3.9514	5.6614	5.8053	6.0011	5.7027	9.0841	5.5478	5.4874	5.1131	6.9875	5.4581	5.1469	5.4353	6.8439	4.2456	8.0827	6.0483	7.6156	6.6231	5.8615	7.1687	6.2515	6.4189	5.0126	8.2922	7.0942	8.69	6.1096	6.1189	8.104	6.552	5.3107	5.1432	6.1266	8.1161	5.1683	5.8485	6.3025	7.1691	8.2327	8.5779	7.961	5.0972	7.7067	4.84	6.5841	5.5286	5.373	4.9946	6.86	4.5367	7.8595	6.3114	6.6331	6.7181	5.7698	6.2811	8.467	7.604	6.23	11.783	8.367	6.0991	7.6157	6.5484	5.4396	7.9941	5.8758	8.5455	6.6221	6.3782	5.5395	7.557	6.4436	6.5857	11.1103	7.12	6.5201	8.0249	5.8773
PF3D7_0508100.mrna1_1	PF3D7_0508100.mrna1_1;1229	1229	7.098	6.6757	7.4845	5.1252	5.2176	5.3512	5.7729	5.3719	5.5942	7.1958	7.0657	5.5267	5.3226	6.3832	5.6182	6.1459	6.1144	4.5217	4.9246	7.1775	6.4039	7.2962	5.3653	5.7162	8.0409	5.4621	6.548	4.557	7.7708	6.0921	8.627	5.9009	5.2909	8.2115	5.5472	6.6518	5.7952	6.5361	8.9162	6.0951	5.0166	5.8204	8.0898	9.2551	6.3192	5.233	5.9231	8.1151	5.7509	5.6525	5.7312	6.5427	5.4469	7.7385	6.3295	5.1098	5.1819	5.5043	6.0347	6.1829	13.4128	8.4406	7.4108	6.3016	10.4419	5.8955	6.6512	6.2188	6.0038	5.0849	5.4676	6.7174	6.3668	5.841	6.3766	12.4245	8.1663	6.3583	6.685	10.9832	6.5281	7.2407	7.3093	6.4519
PF3D7_0508100.mrna1_1	PF3D7_0508100.mrna1_1;1230	1230	6.7388	7.5916	6.7641	3.9672	4.8938	5.2052	5.4283	5.3302	2.0356	6.3633	5.8432	4.7219	5.3754	4.4634	4.8202	4.9074	5.1819	2.6938	4.7661	7.2826	6.0527	6.8154	4.6943	5.7541	7.2037	3.8748	6.318	5.0678	6.902	5.6088	8.1106	2.281	5.9704	7.5162	5.3082	5.0648	4.7934	5.2917	8.263	6.1867	4.2987	5.4512	7.0107	8.6056	6.0213	4.0959	4.853	7.2036	3.5097	4.8074	6.3586	4.9098	4.0635	7.4444	4.6282	5.5207	5.7931	5.1018	5.8994	6.2098	11.9659	7.0881	5.5683	5.1639	11.1663	6.0266	5.9293	5.1156	5.0772	4.925	5.1965	6.005	5.7266	5.4286	6.4783	11.0428	7.1855	5.4722	6.0128	11.6064	6.5651	6.7103	5.3466	4.6229
PF3D7_0508100.mrna1_1	PF3D7_0508100.mrna1_1;1231	1231	6.7825	6.1129	10.2388	4.5373	5.8853	8.1952	5.1018	5.5629	5.2865	6.4751	5.8768	7.737	5.2979	6.2132	7.1531	5.7024	6.0141	5.7428	4.2165	6.8577	7.3168	6.5862	5.43	5.0755	7.0485	3.8278	6.2874	4.9439	7.7918	7.2393	8.139	3.4777	4.5963	7.3393	5.2273	5.6968	5.8709	4.9079	5.3586	5.6053	5.2234	4.8217	6.1633	7.8239	5.3298	4.5248	4.7729	5.2277	5.7331	5.8445	10.5559	5.3071	2.8074	6.8942	4.861	3.0841	6.126	4.765	5.23	6.328	11.1093	8.0293	6.0766	5.6907	11.5462	5.1735	6.1346	4.0295	3.9928	5.4429	4.4053	6.4543	4.5759	5.0334	7.0088	10.0384	7.4983	5.1783	5.8863	11.9222	5.6741	4.9117	4.464	4.8298
PF3D7_0508100.mrna1_1	PF3D7_0508100.mrna1_1;1232	1232	6.156	5.7897	5.6582	5.3712	3.3519	5.1659	5.8271	5.4506	5.1811	5.4128	3.8248	7.191	5.8475	5.211	4.4449	5.7447	6.2782	4.735	4.6548	4.889	4.4456	6.559	4.588	4.9995	5.813	2.8032	5.076	5.2028	5.497	6.6887	6.5583	3.144	5.7369	5.5416	5.1683	4.4893	4.393	5.0488	5.3111	5.0583	4.627	4.9383	5.4336	6.9233	2.488	4.8339	5.0286	5.3169	6.0898	5.757	9.5749	4.8565	3.3306	5.0219	4.853	4.5103	5.8334	3.7981	5.6857	5.5613	8.4979	6.8451	6.9967	5.0418	11.0196	5.2472	4.1538	4.6542	4.0892	4.225	3.6645	4.3695	5.5388	5.1436	6.1473	7.8838	6.9927	6.3377	5.7811	11.3508	4.6831	5.1502	4.0018	5.2342
PF3D7_0508100.mrna1_1	PF3D7_0508100.mrna1_1;1233	1233	6.286	5.3561	5.4097	4.7965	5.855	4.7317	5.4419	5.4353	3.8738	5.7315	4.9584	7.6212	4.9519	5.8066	3.8298	5.853	6.054	4.2071	4.1843	5.7613	6.0475	5.6349	6.1434	5.3892	5.0378	6.0691	5.3005	5.3219	5.0887	5.9729	6.5726	6.3754	4.8684	4.669	5.4185	4.6218	4.8349	5.0317	5.6556	4.3176	5.3219	4.5466	5.8397	6.7053	6.1623	4.6218	5.6656	5.7189	5.3971	3.5021	8.9772	5.6542	2.742	5.7884	5.2388	4.2464	5.0475	6.0557	6.4005	5.7653	6.7819	7.524	5.2813	6.0559	11.5365	4.8807	5.1957	4.1473	5.4346	4.2623	3.6064	6.3567	6.8297	5.6035	6.0325	6.3323	8.22	5.5613	6.4012	11.9285	8.0313	5.6008	4.2623	5.3208
PF3D7_0508100.mrna1_1	PF3D7_0508100.mrna1_1;1234	1234	5.5037	5.3266	5.4812	5.4019	4.588	4.9416	5.4336	5.7546	4.4634	5.9126	5.1396	6.0498	5.0435	5.0892	1.7268	5.0413	5.1723	4.5248	4.3847	4.8288	5.8304	5.5154	6.3052	4.7021	5.5945	5.3498	5.5503	4.5868	5.5711	5.4346	6.3268	5.4029	5.0819	5.9639	6.1336	3.4019	4.8074	3.6288	6.0396	5.2141	4.5033	4.9054	6.0885	5.3259	5.1223	5.1831	5.2153	5.9406	4.7181	4.6904	7.6812	5.8171	4.3723	6.202	4.8895	4.7192	4.292	5.8926	5.047	5.0246	6.4004	6.6457	5.9369	4.5211	9.1503	4.7698	5.2746	5.5546	5.6209	4.3248	3.9126	4.8012	6.6799	5.4046	5.1081	6.3056	5.8515	5.3702	5.5273	9.6958	7.7688	3.1795	5.9067	3.4515
PF3D7_0508100.mrna1_1	PF3D7_0508100.mrna1_1;1235	1235	6.2666	5.6238	5.1981	4.6882	3.2854	4.3505	5.3374	5.0157	4.6977	5.9878	5.2494	5.6539	4.888	3.2525	5.5435	5.4175	5.9581	4.3806	3.6076	5.3681	3.9882	5.625	6.4699	4.3023	5.1938	1.8074	3.6381	4.8934	5.3844	5.605	5.4896	6.3667	4.9528	5.739	4.4899	3.7366	3.8875	4.1473	5.1218	4.7247	4.5242000000000004	4.7772	5.3313	5.1428	4.9227	5.8642	4.854	6.2709	5.7541	4.7608	6.0843	4.6135	3.4515	5.636	4.4046	3.8379	3.257	6.6126	5.6421	4.251	5.5469	5.5895	5.1449	5.295	5.1799	5.636	5.4647	5.1783	5.2608	4.6398	4.7819	4.7285	6.3076	5.5629	5.3302	4.8329	6.5841	5.4189	5.8595	6.5095	6.334	5.0721	6.0396	5.0917
PF3D7_0508100.mrna1_1	PF3D7_0508100.mrna1_1;1236	1236	5.4983	6.1526	5.4709	4.5027	5.6398	2.1635	5.09	5.2987	6.4097	6.1043	3.8934	3.4686	4.7803	4.9602	4.0909	4.9528	5.0849	4.811	4.4135	5.1863	5.2311	5.2052	5.1591	4.1227	5.5185	3.9364	4.6076	5.0531	5.6907	6.4204	5.4449	3.0548	4.8649	4.3212	5.3896	4.6628	3.9855	5.5179	5.5454	5.4205	3.1969	3.7082	3.9607	4.627	4.6814	4.9982	3.3757	6.0036	4.6938	2.9355	6.2481	4.5103	4.1077	5.4283	4.408	4.06	3.969	9.1511	5.0734	4.6404	5.5333	5.2596	4.3255	4.2884	4.5348	5.3988	4.1391	5.6611	3.5705	4.812	4.5286	4.588	9.0436	5.1918	4.5527	5.3954	6.1272	4.1177	5.441	4.1514	7.2352	5.054	5.6605	4.193
PF3D7_0508100.mrna1_1	PF3D7_0508100.mrna1_1;1237	1237	5.5329	5.735	5.4702	5.5497	3.0841	4.7425	4.6747	4.915	2.4699	6.0667	4.9528	3.0303	5.6536	4.8293	4.6656	5.3078	5.3125	4.5254	4.6153	5.565	5.5726	4.9274	5.9103	4.5491	5.2758	5.4249	6.8931	4.4175	6.2304	5.8437	5.4512	5.6645	5.3334	5.4486	4.8283	5.4767	4.9458	5.3988	4.1635	4.2273	4.6041	4.4436	4.4692	5.3999	4.7613	4.8929	6.0206	5.729	4.1465	2.8953	5.8174	5.1131	4.925	6.9527	4.8222	4.9686	4.0626	6.5404	5.805	5.1855	5.8092	5.6843	5.7669	4.6462	4.116	4.6467	4.4588	5.954	6.3963	5.3438	3.2898	6.1434	6.2642	5.9324	5.2854	5.5242000000000004	6.9026	5.4162	5.8022	5.3799	6.3489	2.5484	6.1381	6.0097
PF3D7_0508100.mrna1_1	PF3D7_0508100.mrna1_1;1238	1238	5.0764	5.2943	5.275	6.2493	3.7398	4.5521	5.2246	3.1522	4.441	4.9026	4.6803	4.7698	5.939	3.7312	4.2265	5.3473	4.8505	3.257	4.3356	5.8679	5.7703	4.6299	5.5904	4.4236	5.2238	3.8115	3.433	3.6769	5.2619	5.3056	5.6424	4.2219	5.1326	5.7388	4.6599	4.8535	4.2008	5.7514	4.3009	3.4423	4.4033	3.7698	5.4155	3.7645	5.4679	3.4383	4.8797	4.6118	4.3334	3.9241	6.2508	4.4673	5.1052	6.2988	5.0509	4.8904	4.7312	4.4276	6.0217	5.2437	5.7306	6.2081	5.1997	5.1878	5.0303	6.2441	4.6427	5.6753	6.6342	4.9486	3.4249	5.07	5.8649	5.9129	5.3038	5.7109	7.3265	5.0099	5.4472	5.2798	6.6532	4.4182	5.9605	6.0442
PF3D7_0508100.mrna1_1	PF3D7_0508100.mrna1_1;1239	1239	6.4436	5.3702	5.7238	6.3245	3.3757	4.3477	5.2795	5.4266	5.3266	5.5401	4.841	4.7495	6.7544	3.2327	4.7772	3.9819	6.7631	2.6485	5.1022	5.1391	4.8679	4.8156	5.6596	5.1493	5.2044	4.111	4.9054	4.669	6.0385	5.84	5.3782	3.5619	5.6493	5.7115	5.3001	4.1243	5.607	5.292	4.8963	4.2079	4.5447	4.6764	4.6826	3.8699	5.2327	5.0925	5.2434	5.4634	3.7366	4.1194	7.4946	5.995	3.6112	5.6082	4.6927	4.0514	4.9103	5.337	4.8972	5.7129	7.6277	5.8243	4.8146	4.99	4.8565	4.3161	4.3785	4.9584	7.6493	4.985	4.2334	5.3455	5.847	5.9665	5.4192	5.6913	5.797	5.2265	5.0925	5.3056	5.9674	4.5192	6.0659	6.9485
PF3D7_0508100.mrna1_1	PF3D7_0508100.mrna1_1;1240	1240	5.8696	5.5814	4.8639	6.43	4.3827	4.6865	5.9773	3.7301	4.0781	3.3132	4.9561	5.7769	5.8887	2.433	4.9919	5.2585	5.0613	3.6871	3.6029	5.4604	5.1043	3.7845	5.1985	3.8629	5.438	4.2102	4.2411	5.2754	5.8597	5.7798	5.8271	4.0018	5.0418	4.6206	4.6508	4.7109	4.6456	4.6949	5.2536	3.8043	5.0561	4.4893	5.5457	5.2694	4.4809	4.4692	5.1127	4.7949	4.5503	4.6707	7.6279	4.5826	4.6159	5.2884	4.8987	3.3604	5.2071	4.1052	5.0811	4.4744	6.4263	5.3377	5.8629	5.3834	3.9079	5.8432	4.8846	5.1735	5.3234	5.5188	4.5711	5.2434	5.3288	5.4835	4.5607	6.1303	6.2841	4.9864	5.7887	5.4202	5.5838	5.0938	4.5826	6.3512
PF3D7_0508100.mrna1_1	PF3D7_0508100.mrna1_1;1241	1241	5.5207	5.7057	5.3551	5.3388	5.2242	5.4019	5.4767	2.5705	3.9718	5.3743	5.013	4.1506	6.1955	3.7181	4.6404	5.2619	4.9695	4.6381	4.9754	4.5583	6.2163	4.2645	5.6415	5.1894	5.142	3.1227	4.3778	4.4263	5.1719	5.7469	5.3366	4.464	5.017	5.8649	4.7986	4.6513	4.4867	4.7808	5.4195	3.0233	4.6938	4.7506	5.2095	3.9754	4.5292	6.2145	4.1152	4.9598	4.5286	2.846	5.2559	5.4145	2.0738	5.4967	5.0175	4.5711	4.366	5.0347	5.5011	3.5729	5.3586	5.6761	6.3416	5.3757	5.6588	5.0841	4.607	4.4963	4.7021	5.3169	4.7344	5.2891	5.6094	5	5.6724	4.6387	5.8104	5.7412	5.4594	5.0023	6.7408	4.4666	8.3285	6.0058
PF3D7_0508100.mrna1_1	PF3D7_0508100.mrna1_1;1242	1242	5.8597	5.2071	4.0303	5.8092	4.7279	4.5416	5.3597	5.0687	3.9973	6.097	4.8694	3.3688	6.4294	4.8505	5.0959	5.3501	5.5662	2.846	5.856	6.846	8.7581	5.4764	5.1526	5.6539	5.4841	4.6147	4.433	3.7474	5.5438	8.5169	8.099	3.6622	4.8595	5.3409	4.6462	4.9809	5.9481	5.0836	5.1473	4.5993	4.5311	4.6915	6.5105	5.211	5.0396	3.8885	3.5801	5.5472	4.942	4.5008	4.6229	5.1566	5.1942	5.6076	4.7975	4.5862	4.5033	5.2422	6.0213	4.4899	6.5334	6.0533	4.4666	5.704	5.1264	5.5113	4.7745	5.5122	7.3845	4.4976	3.943	4.8714	5.4548	5.5792	5.06	6.4026	5.9759	5.2574	6.1359	5.7827	9.4038	4.2071	4.8758	6.1295
PF3D7_0508100.mrna1_1	PF3D7_0508100.mrna1_1;1243	1243	5.7743	5.4712	5.5463	5.943	4.5987	1.903	4.5705	5.1039	3.0583	5.2687	6.2382	5.2449	6.2895	1.4383	3.4289	5.0325	5.4744	5.0548	2.7803	8.0279	4.9481	4.3284	5.6156	5.373	5.0925	3.8699	3.6369	4.9699	9.2473	5.761	5.2246	5.6279	5.2048	5.9177	4.6949	5.4209	5.405	4.9241	5.803	5.2083	4.9093	5.1627	5.9303	4.4323	4.8253	4.7021	5.2847	4.9882	4.9896	4.4744	5.9928	4.9882	4.1803	5.8696	4.85	4.0661	4.1069	5.1387	6.2653	5.1027	5.7296	6.219	5.4303	5.278	5.988	5.328	5.288	6.4398	4.9672	3.8237	5.7493	4.9736	6.6121	5.7618	5.8844	4.6559	6.327	5.1922	6.062	5.8148	5.2453	4.9481	5.9736	7.6838
PF3D7_0508100.mrna1_1	PF3D7_0508100.mrna1_1;1244	1244	6.0139	4.9565	4.8831	5.78	4.0391	4.1723	4.7565	4.5254	3.4141	5.2475	4.9378	6.1254	5.9095	2.488	3.441	5.2513	4.7049	5.5382	3.9495	5.3768	5.5251	5.0644	6.1117	4.9411	5.347	3.9107	4.7159	4.7887	4.4957	6.1767	5.8607	3.7613	4.3646	4.757	4.6253	5.0959	4.4621	4.408	5.4912	3.851	4.3132	5.3194	2.9745	3.9355	4.5692	4.009	4.4463	5.7748	4.4705	4.9298	4.4489	4.5065	5.1538	5.0444	5.2083	4.0522	4.2196	5.7918	5.8709	3.9607	4.9932	5.1334	5.3438	4.7866	5.202	3.847	4.712	4.757	4.9388	4.9832	4.785	4.8904	6.2564	5.2338	5.5204	6.2411	6.8163	5.8099	5.594	4.4067	5.1623	3.9279	6.9681	6.4048
PF3D7_0508100.mrna1_1	PF3D7_0508100.mrna1_1;1245	1245	6.3837	5.7793	5.5954	6.4668	4.2008	4.5856	5.2634	4.8135	4.0755	6.7079	4.862	7.0027	6.3768	3.7214	5.233	4.8354	5.8283	4.8904	4.6171	5.6554	5.0807	5.3198	6.3134	5.3298	5.6727	4.1811	4.9593	4.7093	5.5702	4.5441	6.4401	6.3457	5.5871	5.6851	4.7975	5.1006	5.8723	4.5217	6.431	3.5223	5.5928	5.0648	5.9129	4.4705	4.4581	3.7474	5.2411	5.106	6.1617	4.1659	4.8465	4.5826	4.0858	5.8605	5.2095	4.1977	4.2048	6.2555	6.0723	4.8395	5.9923	5.6772	6.0072	5.7425	6.2225	5.2024	5.4373	4.7923	5.2304	5.2604	4.2987	5.3291	5.9948	6.5163	5.8184	5.8555	6.5467	5.3349	6.3987	5.9444	3.6029	5.7257	5.4624	5.9973
PF3D7_0508100.mrna1_1	PF3D7_0508100.mrna1_1;1246	1246	6.3491	5.5068	5.4209	5.5616	3.9107	3.1127	5.4249	4.8298	4.2668	6.0544	5.5245	3.3827	6.492	3.4155	4.3764	5.1416	4.8535	5.7522	3.3505	6.2003	5.4915	5.739	6.0047	3.8846	5.5957	5.3498	4.8304	5.1102	5.8001	5.3338	5.6285	5.7214	5.4413	5.8349	5.0548	5.2898	4.7819	4.7824	5.3851	5.0076	4.6599	5.7477	4.8856	4.7645	4.5723	4.9241	5.0807	5.4877	4.841	5.1635	5.1942	5.213	5.1659	5.7271	5.669	4.7629	4.2434	5.3649	5.72	5.0085	5.8445	6.4099	5.6346	5.1815	4.588	6.1631	5.3212	5.2806	4.8258	4.4263	4.6781	5.1457	4.8197	6.3407	5.7562	5.9397	6.2861	5.4998	6.0762	5.4565	5.9018	4.0609	5.0841	5.8194
PF3D7_0508100.mrna1_1	PF3D7_0508100.mrna1_1;1247	1247	5.5683	4.3349	5.3663	6.7544	3.8329	5.9968	5.2898	4.7698	4.7004	5.0618	5.1231	3.5957	6.8704	5.2604	4.306	5.5747	5.2939	5.8634	6.09	4.9658	5.2498	5.2854	5.4777	6.0942	5.1851	4.1675	4.6971	5.0875	5.5877	5.2207	6.1381	4.8953	5.4131	5.5957	4.4509	5.1823	4.5454	2.9946	4.9676	5.2998	5.1835	3.5059	5.3245	4.7565	4.7371	4.1375	5.1946	5.4722	5.2998	5.0072	5.6528	5.5705	6.6629	5.7082	4.5515	4.6392	4.9612	6.007	6.1532	5.7233	4.6645	6.2496	5.9823	5.1081	5.213	4.0295	4.437	5.0587	6.7276	4.7882	4.319	4.5619	4.99	5.7071	6.1993	5.4426	6.6996	6.0993	5.6395	5.5814	4.9231	4.6599	5.2563	7.1484
PF3D7_0508100.mrna1_1	PF3D7_0508100.mrna1_1;1248	1248	6.2447	3.6206	5.7233	6.3181	4.1102	5.5091	5.1408	3.9937	5.353	6.4642	5.4568	4.9593	6.2908	2.3951	4.6554	4.9741	5.3757	5.3313	5.3306	5.1144	5.769	5.8482	5.8775	5.1965	5.3331	5.0631	5.4816	5.6548	6.1928	5.6496	6.4553	5.3985	5.4446	5.8477	4.332	4.1707	6.2118	3.8104	5.5125	4.228	5.0264	6.21	5.7197	5.0514	5.8115	4.975	6.1326	6.2157	5.6724	4.7197	5.9057	5.6727	8.851	5.6366	4.8485	5.0917	4.3327	5.7745	7.0233	6.7758	5.7779	6.021	5.5323	5.605	5.4502	5.6879	5.3266	4.8885	6.9215	4.8674	4.6358	3.5435	5.6153	6.5954	7.6354	5.6502	6.5376	5.3063	6.1434	5.2353	4.3512	5.5226	5.9921	6.5362
PF3D7_0508100.mrna1_1	PF3D7_0508100.mrna1_1;1249	1249	6.2449	4.6982	5.406	5.1579	3.6542	7.7346	6.4558	5.0312	4.7366	6.6084	5.8936	4.3349	5.9889	3.5072	8.5455	5.2453	5.5144	5.7434	5.0777	5.9722	5.5665	4.7708	5.7533	5.5865	5.8112	5.2415	5.5382	5.2724	6.3656	5.5515	6.5356	4.5198	5.0076	6.7829	5.9784	4.7339	5.7178	5.7393	5.641	5.5966	5.2854	6.5874	6.0796	5.1835	6.2527	3.8748	6.2813	5.5113	4.7388	5.0622	6.8866	6.517	9.3971	7.4232	5.2954	4.3611	4.5223	5.6542	7.2154	8.9364	5.5934	6.3642	5.9165	6.2494	7.1837	5	5.5573	5.791	8.1831	5.1795	3.9991	5.2479	5.522	7.0725	9.191	5.9162	6.73	4.9074	6.501	6.8806	4.9653	5.8535	5.8863	8.2088
PF3D7_0508100.mrna1_1	PF3D7_0508100.mrna1_1;1250	1250	6.7068	5.3255	7.4198	7.4713	5.504	6.7502	6.1568	5.1607	5.6656	6.594	5.9009	4.3284	7.2036	4.6047	7.7594	6.3556	5.7304	6.2939	5.7929	5.607	5.3445	6.0343	5.9777	6.0052	5.9748	4.9208	6.4655	4.2578	6.4033	6.3901	6.6917	5.4036	5.4303	6.3302	5.5441	5.6968	4.6736	5.5021	5.7339	4.8565	4.466	7.4878	6.6601	3.9764	6.1787	5.921	5.9607	5.7013	4.9653	5.91	7.0211	6.3514	9.2307	6.9754	5.4565	3.9919	4.6764	6.2451	8.0745	8.5757	5.684	6.5467	5.5981	5.8184	7.3381	4.8374	6.3232	6.0883	9.6751	4.1342	5.4472	4.6519	5.4976	8.201	9.4057	6.1169	6.7351	6.0663	6.142	6.692	5.5314	5.7586	6.6286	9.2672
PF3D7_0508100.mrna1_1	PF3D7_0508100.mrna1_1;1251	1251	6.624	5.2754	6.0715	6.3999	4.9973	6.0204	6.1737	4.4899	5.3455	6.5378	6.0485	4.6871	6.5971	4.0566	5.5176	6.5621	5.4976	5.1064	5.1465	6.7203	6.2207	5.5242000000000004	5.3309	5.1914	5.675	5.632	6.2759	5.7708	7.1518	5.5106	6.1489	6.7561	5.2083	6.6328	5.6177	5.4063	4.7777	6.6633	5.5922	4.0488	3.7581	5.9498	5.856	5.2008	5.5138	4.844	5.7642	7.0692	4.6554	5.5329	6.7014	6.6199	9.2129	5.7698	5.189	5.1127	4.5097	5.142	8.4213	6.0056	5.6238	5.6622	5.7129	7.2621	9.0918	5.3635	5.6369	7.4874	10.5215	4.4594	5.4591	4.4148	5.4591	7.5961	6.7704	5.0858	6.4686	6.5136	8.7668	7.8745	5.7296	6.0275	7.5185	10.8484
PF3D7_0508100.mrna1_1	PF3D7_0508100.mrna1_1;1252	1252	6.0821	4.2426	5.9681	6.2795	3.9791	4.4692	4.9246	3.6029	5.8001	5.9642	4.9174	6.0678	5.9453	2.373	3.116	3.855	5.2502	4.347	5.1831	5.1981	5.8714	5.1934	4.073	3.8649	5.2396	3.1276	3.1969	5.6229	5.1181	6.2564	6.3131	3.4436	4.5223	5.3262	4.3082	3.4476	4.437	5.1094	5.5211	2.541	4.7808	7.5235	6.1367	3.6668	3.6218	4.846	6.7765	6.9638	2.9449	5.1675	6.5776	6.3808	8.7316	5.1779	5.1371	2.7908	4.0755	5.4026	6.7724	5.4909	5.5258	5.9632	5.0972	4.5945	5.1218	4.9392	5.0444	6.4761	9.4167	4.9869	3.9819	4.5292	4.9103	6.7272	7.3314	5.5789	6.6519	5.9977	6.73	5.8288	5.4303	5.0201	6.0007	9.4757
PF3D7_0508100.mrna1_1	PF3D7_0508100.mrna1_1;1253	1253	4.8679	5.4489	5.0072	4.6871	2.7949	7.3729	4.5441	5.1847	2.4114	5.813	4.5613	6.4522	5.2709	2.3923	7.3349	4.8364	5.2743	4.9298	2.943	5.1396	5.6758	5.2296	4.9773	4.6141	5.6786	4.0695	5.2254	6.4944	5.1375	6.4676	5.5862	3.6792	4.7793	5.5339	5.393	4.4168	3.6927	5.0704	4.774	3.3147	3.5336	6.9808	6.8808	3.5198	4.5033	4.6899	5.5008	5.3085	3.5135	3.9288	6.2613	6.8527	9.2433	5.7153	5.1985	2.9745	4.1416	6.1045	6.1625	7.1819	4.975	5.7908	5.2638	6.3452	4.8232	5.5379	5.5546	4.8278	5.098	4.9621	4.4796	4.3306	5.0157	5.6229	7.3611	5.0099	6.1175	5.2532	7.3128	6.288	4.6076	4.9846	5.9607	5.4525
PF3D7_0508100.mrna1_1	PF3D7_0508100.mrna1_1;1254	1254	5.6957	5.1946	4.7279	5.4195	3.4634	7.3897	5.2687	5.7222	1.2388	5.479	4.2772	5.4419	4.9312	2.4005	6.7214	3.9392	5.6115	3.5981	4.0626	4.9995	9.1123	8.7635	4.4094	4.6118	5.2418	5.0875	5.0896	4.504	5.3764	5.4819	8.7735	4.1152	4.121	3.9598	3.3291	4.189	5.093	6.4212	6.5033	3.1875	4.1432	6.7298	5.6056	4.3611	3.9846	4.1326	4.9298	6.682	4.4383	4.295	6.3802	5.963	8.6699	5.9796	4.9937	5.2304	3.7761	4.8585	5.5774	7.7895	5.844	5.8293	5.464	6.0654	3.3576	5.3183	4.6932	5.605	4.6645	3.845	5.3927	4.5229	5.8824	6.8172	8.0962	4.7274	6.7331	5.2315	6.643	5.2453	5.2071	4.7613	5.9628	7.0625
PF3D7_0508100.mrna1_1	PF3D7_0508100.mrna1_1;1255	1255	5.7949	5.3363	5.2787	3.9345	3.479	6.2367	5.1202	3.9364	2.2357	5.6008	4.1771	3.7214	5.1965	2.903	5.9612	5.0747	4.853	4.4867	3.6392	5.3049	6.6672	5.8112	4.9477	3.2296	4.6129	4.3291	3.1538	3.6633	5.1977	6.2443	6.4588	3.2479	4.2211	4.1755	5.2821	3.7581	4.5008	6.1703	4.6182	3.696	3.7666	6.009	5.3992000000000004	3.855	1.669	4.3896	5.8664	7.4625	2.4777	4.6352	6.7436	5.7353	8.0298	5.2847	4.3132	1.7782	4.6035	5.0691	5.6736	5.7658	5.1313	5.5429	4.5248	4.9146	5.1371	5.7469	4.9841	5.4828	5.4026	4.2854	4.917	3.254	6.7905	5.6769	6.6149	5.1148	6.6609	3.2869	6.7421	5.1522	5.4696	2.6915	5.6014	4.7495
PF3D7_0508100.mrna1_1	PF3D7_0508100.mrna1_1;1256	1256	5.2307	4.785	5.3334	4.3498	3.6005	5.302	5.0862	4.189	2.1309	7.4094	4.8006	4.257	3.7677	1.8359	5.3201	4.7393	3.9307	3.5981	4.0626	4.0661	6.035	8.0682	4.6171	4.0356	5.0206	3.1747	4.2705	4.742	4.8679	5.4192	8.4466	3.3491	4.6011	4.5323	4.0583	3.6645	4.9741	4.6392	4.6764	4.6299	3.9383	3.8176	5.3899	4.7236	4.6317	4.4216	6.0181	5.9857	4.6462	3.0738	5.785	5.8071	8.0205	4.1739	4.7027	4.4263	3.9165	5.4313	4.9439	5.7779	5.0687	6.067	4.969	4.99	3.7549	5.1795	4.3604	4.9982	4.7897	4.1755	3.1391	3.1043	5.7189	4.1859	5.3802	4.7554	5.6971	4.7623	5.9193	4.7404	5.0738	4.7355	5.6809	6.723
PF3D7_0508100.mrna1_1	PF3D7_0508100.mrna1_1;1257	1257	5.8649	5.6126	4.7371	5.0255	3.9184	5.862	5.1416	5.2917	4.4679	6.1133	4.6576	4.5348	4.9246	2.5211	6.2439	4.6305	5.3406	5.1027	4.0942	5.0807	10.6791	8.5561	7.6963	4.9265	6.861	4.8258	3.5273	4.6938	5.8642	10.3093	8.5865	7.0147	5.4568	6.6786	4.1739	3.4816	4.121	5.3477	4.9759	2.4383	4.2396	4.7501	5.3291	5.7423	4.6323	5.8301	6.3187	6.9948	4.1457	3.5484	6.387	5.8349	9.189	5.7162	5.0747	4.1546	5.1938	5.6363	5.5515	5.3085	4.696	5.9955	6.6788	5.712	5.6103	4.3868	5.3234	5.4925	5.8873	5.1185	5.2668	5.2529	6.9985	5.647	6.1781	4.9388	6.8848	6.2271	6.0637	5.4568	5.342	4.6747	4.6118	5.1566
PF3D7_0508100.mrna1_1	PF3D7_0508100.mrna1_1;1258	1258	6.2735	6.4733	5.6974	5.0802	4.2016	5.257	5.1775	5.6317	4.04	6.2472	4.144	3.4155	5.1603	3.546	5.7181	4.4436	6.0411	6.2963	3.706	5.7107	13.0027	5.0747	5.2555	6.4173	5.8989	4.3052	6.3703	4.9722	6.544	11.185	5.8099	5.4621	6.5869	5.7695	6.0391	5.4627	4.2653	5.6346	4.9449	4.101	4.3757	5.6346	4.717	5.0657	5.8099	6.8582	4.9126	5.2153	4.3176	5.0063	5.5226	4.6264	4.4489	5.9181	5.805	5.4209	5.07	7.5852	6.0343	6.1873	6.91	6.2157	6.2422	6.4904	5.5747	6.0018	5.6109	5.7706	6.9134	5.8856	6.3125	6.2778	8.0051	6.3187	7.2218	5.8232	7.5207	6.2983	5.8058	5.55	5.9905	5.3677	6.2785	7.8562
PF3D7_0508100.mrna1_1	PF3D7_0508100.mrna1_1;1259	1259	6.1225	6.2841	5.1305	5.5497	3.8022	5.9605	5.9345	4.855	5.1699	5.8836	5.846	5.6038	4.5267	2.84	4.9977	5.0811	6.1031	5.4283	5.0661	6.2359	5.3391	5.5087	5.299	5.7727	5.7371	4.4535	5.1691	5.9359	6.2604	6.3386	6.9957	5.2954	5.1747	5.021	5.1031	3.4033	6.3397	5.4236	5.2168	4.2411	5.8009	5.3691	5.9563	5.2028	4.1627	4.2172	5.1396	5.5214	5.0836	4.8629	5.033	6.0834	4.6188	6.4596	5.5388	4.669	4.3861	6.3071	5.5999	6.086	5.7087	6.2882	5.9392	6.0279	5.8846	5.5638	5.6002	5.07	6.4017	4.7126	4.3992000000000004	5.436	6.9412	5.824	5.6747	6.0804	6.3609	6.3918	6.4853	5.2746	5.9134	6.0246	5.3593	6.9727
PF3D7_0508100.mrna1_1	PF3D7_0508100.mrna1_1;1260	1260	6.5875	6.225	5.2445	6.1387	3.0108	6.3827	5.2928	4.7766	4.0985	6.8134	4.5223	3.6599	5.5122	4.8135	5.5301	5.1194	5.0993	4.6882	3.5717	5.479	5.3611	4.5135	3.7549	5.7835	6.3712	4.1235	4.856	4.673	6.0081	5.6375	4.6352	3.6871	5.9119	4.8181	5.4653	3.8104	4.4957	5.3768	6.1631	4.3709	4.9741	5.2016	6.0268	7.3399	4.8455	3.3491	5.7206	4.3667	5.4741	4.9819	5.3906	5.4185	5.2342	6.0913	4.9991	4.6147	5.9201	6.8811	5.5531	2.9203	5.3494	6.4173	5.2141	5.6696	5.8089	5.0483	4.4276	6.6903	5.859	4.1827	4.8629	3.6747	7.8253	4.8334	5.1659	5.3409	6.7257	5.7978	6.3531	5.4094	5.7407	5.133	5.384	7.1261
PF3D7_0508100.mrna1_1	PF3D7_0508100.mrna1_1;1261	1261	6.2313	7.197	6.2367	5.5883	4.62	6.9599	5.7853	5.1526	2.7334	6.5384	5.9451	4.7991	5.3352	4.9307	5.856	5.4542	4.9307	4.5354	5.7527	5.438	5.5595	4.7517	5.3951	4.6334	6.0507	4.6294	4.5014	5.1743	5.6439	5.9239	5.0764	5.2623	5.7241	5.1077	4.691	5.1202	5.3771	3.7527	5.7331	4.9946	5.5641	4.8151	4.8505	7.0457	5.5407	5.5686	5.7637	4.4555	3.862	4.7629	5.5732	5.079	3.4647	6.2653	4.765	5.1631	5.2207	7.0617	5.3381	5.4087	5.6273	6.6911	6.1819	4.9079	5.9993	5.7493	5.392	6.1142	4.9773	6.1597	4.5975	5.2403	7.5148	5.6519	4.851	5.14	6.7407	5.3806	6.5812	6.306	4.2728	4.6921	6.4501	5.6256
PF3D7_0508100.mrna1_1	PF3D7_0508100.mrna1_1;1262	1262	6.0479	6.1344	5.2327	6.3114	5.2798	6.6256	3.9477	4.2876	4.06	5.7195	4.2935	4.784	4.5975	0.6041	6.8613	5.0695	5.044	3.4841	4.4718	5.7626	5.0985	4.6971	6.4543	3.9644	5.1322	4.1177	5.0841	4.3909	5.5226	7.4036	4.9782	6.3016	4.0479	4.8243	4.6106	2.6508	4.6882	4.9312	4.4705	4.6485	5.3309	4.7819	5.2713	5.4538	4.6576	3.4074	5.0094	4.8217	4.3096	4.9373	4.9064	5.4486	3.7485	6.0061	3.8268	4.1144	4.9481	6.9131	5.6738	4.4647	4.384	5.9968	4.5367	6.0065	5.3968	5.9215	4.228	6.9359	5.5937	5.5783	5.0751	4.7692	7.7317	4.8866	5.4403	5.013	8.2113	5.61	6.1755	6.4036	7.4003	4.1603	6.0128	5.9231
PF3D7_0508100.mrna1_1	PF3D7_0508100.mrna1_1;1263	1263	6.0689	5.7616	5.1039	6.0972	2.9727	4.9509	4.4033	5.2277	3.6229	6.5248	5.7698	4.6421	5.3169	5.2994	4.4828	5.151	5.2683	4.4983	4.645	6.1058	5.4976	5.407	4.9355	5.3916	5.4266	4.8924	5.2254	5.1902	6.0072	5.7618	5.9642	3.0268	6.0932	6.2774	5.3551	5.2532	5.8738	5.3187	5.7973	1.7866	5.3423	5.2415	5.5182	5.0488	4.5385	5.4512	5.9625	5.0738	5.4019	5.2257	5.3052	5.2931	4.7252	6.1995	5.4336	5.6194	5.5043	6.749	8.1356	4.5759	5.8045	6.3332	5.7766	4.6605	5.3981	5.1655	5.4848	5.4542	7.0983	4.8841	4.8738	5.3878	7.0195	8.0158	6.2304	5.7374	6.2673	5.4236	5.6764	6.097	5.5401	3.7677	5.6235	7.7511
PF3D7_0508100.mrna1_1	PF3D7_0508100.mrna1_1;1264	1264	5.9193	5.6899	5.4152	5.3288	5.0374	5.8768	5.4269	4.7856	0.757	6.5815	5.5472	3.4607	4.8704	4.0365	5.7829	4.4931	5.7544	5.7798	5.7554	6.7335	5.464	5.6279	5.3363	6.9027	5.7527	5.8306	5.4512	5.1497	6.4723	5.706	6.0853	5.269	6.4832	5.723	4.6328	4.7602	6.4822	5.8074	6.3728	4.8963	4.8053	5.2032	5.6826	6.1062	4.7949	4.6865	6.1398	5.9397	3.8846	5.8217	5.2353	5.2924	3.7698	6.1647	6.5676	5.4851	4.963	8.2753	7.7033	4.6299	5.6392	5.9718	5.8768	4.9079	5.233	5.6138	5.2153	5.0277	7.1958	6.0525	4.5129	6.044	7.9511	7.8258	5.3743	4.9973	6.1574	5.4725	6.0281	5.318	6.0661	4.5198	5.4777	6.9871
PF3D7_0508100.mrna1_1	PF3D7_0508100.mrna1_1;1265	1265	6.1006	5.1305	5.1098	5.3363	3.8659	5.2067	5.9148	4.1218	2.5583	6.3551	6.0598	5.044	5.5037	5.2441	5.4838	5.1623	4.1643	3.2219	5.8557	5.89	6.4429	4.337	4.4463	5.1239	5.0917	4.373	4.3903	4.9491	6.5054	5.3988	5.5567	3.6029	5.2931	5.4456	4.5844	3.8846	5.025	5.6798	5.2627	3.4893	4.0695	4.5717	5.9748	4.5856	5.3799	4.6513	5.7369	4.5999	5.2145	4.5874	5.3338	5.5329	3.6882	6.0383	5.9402	5.3374	4.6921	7.1423	6.9389	5.2102	5.1651	5.3208	4.6904	5.3494	4.9069	4.8288	5.1922	5.7159	5.9669	5.9326	4.4053	4.5686	7.499	6.0745	5.1651	5.1322	6.2858	6.1803	4.9514	5.503	4.5801	2.025	4.1675	6.4111
PF3D7_0508100.mrna1_1	PF3D7_0508100.mrna1_1;1266	1266	6.2464	5.1461	5.4499	4.8369	4.8699	5.2589	5.6576	4.4874	3.7247	6.2327	5.889	4.6294	4.5361	5.5426	6.3316	4.7065	4.6966	4.7142	5.332	5.9646	5.8887	4.017	4.6229	4.6943	4.6616	4.0179	3.8227	4.717	6.0906	6.1326	5.4209	2.254	5.5261	5.8475	3.8001	4.8012	5.6565	5.5267	5.0527	4.6387	4.6616	3.1043	4.6859	4.3882	4.1683	5.5954	5.354	5.545	4.2396	4.8369	4.2288	3.796	4.6456	6.0409	5.6273	5.3985	4.7219	6.6327	5.848	4.7043	4.6622	6.2338	4.9741	4.9126	4.2668	5.6436	5.4548	5.4383	5.9215	4.5014	5.438	5.7743	6.4652	6.1731	5.4353	5.7897	5.9699	5.4912	5.6996	5.0228	5.1683	3.4738	5.3927	6.3151
PF3D7_0508100.mrna1_1	PF3D7_0508100.mrna1_1;1267	1267	6.6559	6.3966	6.628	5.6848	4.4416	5.8235	5.4175	4.0418	4.1367	6.7729	5.6493	4.7798	5.6279	5.4256	5.7498	5.541	5.0339	3.3234	6.2232	6.3496	6.0629	4.1562	4.3096	5.6011	4.6854	4.9402	5.0426	5.2102	5.8306	6.2873	5.8997	3.7751	5.5326	4.6843	4.1342	4.729	4.8659	6.155	5.9729	4.6229	5.0228	4.5286	3.5336	5.5239	4.7153	4.9246	5.8917	4.1085	4.588	3.9107	5.7666	5.3226	4.4012	5.6599	5.7827	5.0413	4.4489	6.191	6.2059	3.2203	5.1077	7.0685	4.8861	4.5304	4.9819	6.0514	5.2106	5.1309	7.449	5.8392	5.2608	5.98	6.1731	5.1489	5.6363	5.6305	6.9336	5.6041	6.3407	6.0533	5.1006	3.857	6.4939	6.4864
PF3D7_0508100.mrna1_1	PF3D7_0508100.mrna1_1;1268	1268	6.4658	5.6904	5.466	5.1747	4.1449	5.7903	5.3012	5.7487	5.1164	6.6549	6.7097	5.2998	4.9709	5.3259	5.5166	5.3012	5.5078	4.9602	7.2275	6.7463	6.1041	4.846	6.0887	6.0303	5.1313	4.5826	5.0418	7.8036	6.9617000000000004	5.7085	5.5777	6.467	4.7388	5.3961	3.7071	4.7339	5.4552	5.7806	6.5294	4.7608	4.6999	4.09	4.7015	4.7824	4.9326	5.2821	6.6726	5.1285	5.2323	5.0197	4.942	5.8166	4.9704	5.7721	6.0325	4.6904	5.6395	7.0527	6.8103	5.7309	6.0186	6.0052	4.8565	5.0764	4.8324	5.8706	4.7618	5.3837	6.2688	5.5996	5.5084	5.2593	7.1887	6.6861	5.5481	5.9704	7.002	5.0027	7.0328	5.7268	5.0691	4.9359	5.5629	6.3425
PF3D7_0508100.mrna1_1	PF3D7_0508100.mrna1_1;1269	1269	6.7142	5.9371	4.7126	6.0972	5.9711	5.5503	5.0197	4.5103	4.4751	7.3728	6.8454	4.9435	5.2307	5.3726	5.1485	5.5552	5.2787	4.8334	5.4229	6.869	6.5564	4.7208	5.7398	5.5232	5.3049	3.3951	3.6147	4.7871	6.7997	6.1892	5.8657	4.1069	5.9119	4.9625	5.0157	3.7602	4.9103	5.2323	5.5913	4.6826	5.9502	5.6516	4.1867	5.4796	5.6381	5.4979	5.9775	5.4046	5.0938	4.1152	5.632	4.7371	8.0694	5.5419	5.0325	6.1965	5.9635	6.4952	6.7684	5.4967	5.0308	6.7592	5.9329	4.851	5.4469	6.1701	5.4373	5.6619	6.0804	6.787	5.195	5.263	7.1504	7.4471	4.7777	5.845	6.3908	6.4254	5.3466	5.9217	4.9584	4.1835	6.5723	7.1511
PF3D7_0508100.mrna1_1	PF3D7_0508100.mrna1_1;1270	1270	6.2642	5.3978	5.0807	6.0811	4.4861	6.2544	5.1727	4.2728	4.0609	5.7393	5.1799	5.5696	5.9512	3.211	5.7973	5.195	5.2791	3.6496	5.5662	6.1471	5.8415	4.5619	4.5223	5.8664	5.4793	4.934	4.7181	5.2724	6.7238	6.0762	5.8286	3.3349	5.189	8.4899	5.1591	4.4861	4.3491	3.4854	5.5984	4.9388	4.9658	4.0505	5.5583	5.295	5.5002	4.4182	6.5711	5.9324	4.5478	4.3248	4.6363	5.2479	4.852	5.5564	4.8728	4.126	4.6129	5.3837	6.8415	4.8718	6.4545	6.8912	3.9855	5.7658	5.6834	5.9331	4.9887	4.5059	6.7425	5.696	4.6456	6.3034	4.9265	7.0247	5.5059	6.3163	6.8622	5.5376	5.6038	6.2236	5.1371	3.1554	5.7737	7.8571
PF3D7_0508100.mrna1_1	PF3D7_0508100.mrna1_1;1271	1271	5.8802	5.5491	6.1769	5.0161	5.1214	5.5913	5.6017	5.6608	2.9891	5.7879	5.6299	5.3597	4.7908	3.5336	4.6352	7.2562	5.319	3.9069	4.4316	7.2624	5.516	5.3096	5.2319	5.7257	3.5934	4.5601	5.0832	5.7208	6.6906	5.0418	5.6985	2.189	4.8885	4.4515	5.4148	4.7181	4.0461	7.2175	4.862	4.7115	5.7498	4.5323	4.6369	4.2071	5.4555	4.6999	6.0783	5.7568	4.7236	3.5248	5.4947	4.9547	5.2694	5.3136	4.7159	5.3241	5.1973	5.8669	8.7253	5.5972	4.7323	6.9528	5.0942	5.1445	5.0972	5.3761	4.6599	5.4195	6.4195	5.4938	4.2638	4.9284	5.8104	8.053	4.9269	5.4138	7.0726	5.9079	5.9593	5.6591	3.8943	4.2839	6.1757	7.3511
PF3D7_0508100.mrna1_1	PF3D7_0508100.mrna1_1;1272	1272	5.6738	5.2824	5.568	5.5304	2.5705	5.1914	4.8309	3.6633	4.1635	6.379	4.6982	4.3512	4.6328	2.3363	5.3441	4.8659	5.1787	3.3785	4.8405	5.1926	5.6082	4.8369	5.2705	5.047	5.6447	5.2931	3.9222	5.684	5.4986	5.9745	5.1719	1.7049	2.7677	4.9288	5.6915	2.2418	5.5251	4.6594	4.4046	4.1787	4.0548	4.5729	4.9236	5.1449	4.6988	4.3834	6.2061	4.9519	3.3377	3.5033	5.1583	4.2668	4.9155	4.7965	5.5509	4.9435	4.1747	5.3614	5.0391	4.9122	5.3947	5.5561	5.3176	5.1902	5.0041	4.4496	3.7698	5.2095	7.1141	4.6831	4.7442	5.466	5.7276	5.5895	4.8063	5.128	6.8551	3.306	5.0365	5.0126	4.4094	4.8629	5.7293	7.4099
PF3D7_0508100.mrna1_1	PF3D7_0508100.mrna1_1;1273	1273	6.5945	5.1863	5.7447	4.4449	3.849	5.6212	5.4822	5.1755	6.2604	5.8926	4.7296	12.2457	5.3445	3.3349	5.4957	5.0832	5.4107	3.6147	5.2813	4.5699	5.2403	4.9732	5.272	5.8963	4.8545	3.858	5.7065	4.5279	5.3961	6.9458	6.1695	5.6761	5.8321	5.0535	5.4877	4.3813	5.4363	5.2657	5.347	4.986	4.5945	3.6542	6.0279	5.0444	6.2319	4.4074	6.753	5.5258	4.2854	5.7506	5.2087	5.5826	4.5447	6.0466	6.9643	4.6651	4.2839	5.2254	5.8043	2.2388	4.408	6.3736	6.074	5.5261	5.302	5.4728	4.7334	8.2857	3.6346	5.7677	3.6542	3.7782	6.1914	5.1089	5.4922	5.6073	7.8909	4.9317	5.2529	5.4899	5.1926	4.4222	9.2044	5.7698
PF3D7_0508100.mrna1_1	PF3D7_0508100.mrna1_1;1274	1274	6.1156	5.1477	4.7398	4.6017	3.2048	4.5957	4.9477	4.8058	3.4276	5.4363	4.3611	5.7007	5.195	3.254	4.1579	4.8948	4.6253	3.6588	2.6803	4.5141	5.4189	3.1043	5.1882	4.0295	4.4502	4.1851	4.4005	4.8304	4.8344	6.9565	5.8465	3.7485	4.6548	5.9823	5.4118	4.7756	5.263	4.4757	5.3377	2.7159	2.6462	5.4476	5.554	4.9759	4.4416	3.8288	5.0063	4.7981	2.6323	4.8704	4.6588	6.2255	2.943	5.2694	5.09	4.0409	5.1615	4.8704	5.3122	4.4796	4.851	6.3537	4.6786	4.9579	5.993	5.0264	4.3462	6.5733	4.7581	5.1723	3.5644	4.0321	6.1504	5.582	5.5853	5.2001	7.3393	5.6291	5.8625	5.5478	4.7845	3.756	8.1825	4.9069
PF3D7_0508100.mrna1_1	PF3D7_0508100.mrna1_1;1275	1275	5.4393	5.1595	5.1843	5.4476	4.0909	5.5037	5.0866	4.5379	3.3978	5.1322	4.942	4.8094	4.5084	3.1309	4.8243	5.1587	4.925	2.729	3.7803	5.0553	4.5807	4.6809	5.5969	4.1643	4.1691	3.2839	4.9122	4.8982	4.7071	6.7906	5.5223	2.251	4.2211	4.1069	4.4751	3.3688	2.26	5.4104	5.2001	4.8787	2.0356	4.2411	3.5261	4.121	4.4607	4.5644	5.0041	4.0832	4.0391	4.3212	5.6591	4.9217	3.0444	5.8125	3.4074	3.3147	5.394	5.2415	5.7988	4.2683	5.1783	5.2649	4.7981	4.4705	5.5951	4.1898	4.8575	5.9103	3.4725	3.6241	4.6311	5.8465	4.6943	5.7658	3.7517	4.6479	5.3306	4.5311	5.8868	5.5301	1.9635	4.0985	6.3944	4.9995
PF3D7_0508100.mrna1_1	PF3D7_0508100.mrna1_1;1276	1276	5.6599	5.2869	5.4266	6.407	2.3646	5.7184	4.6999	3.4699	2.7719	3.4195	2.3618	4.0661	5.114	2.9946	4.9837	4.8151	5.0144	3.4087	4.0875	3.9467	5.8736	4.89	4.5223	5.1611	5.0913	4.0356	4.4469	4.384	3.7602	6.3773	5.6885	2.7355	5.8395	5.5744	5.0687	4.3448	4.6311	3.7323	4.7076	5.1791	4.4822	4.7777	3.6882	4.6605	5.1953	5.2384	3.511	4.8924	3.5497	5.2943	4.9021	5.6778	4.6554	5.6528	6.4774	5.1387	6.1001	5.4205	5.1558	5.087	4.7038	5.6026	5.1587	5.934	4.6358	4.5148	5.2935	6.3653	5.0592	5.0955	5.0613	5.0717	5.7252	4.4107	4.9416	5.2445	6.6215	5.3176	5.847	5.0268	4.1043	4.1683	6.4791	4.4026
PF3D7_0508100.mrna1_1	PF3D7_0508100.mrna1_1;1277	1277	5.3384	5.6282	5.9848	4.2288	2.9964	3.9579	5.4189	2.373	4.5534	5.3653	4.2532	2.568	4.7285	2.1763	4.0738	6.054	5.2854	3.1747	5.0144	5.057	5.5922	5.079	6.9042	4.4614	5.7824	3.441	4.8171	5.101	5.3052	6.0577	6.1603	7.2577	4.943	5.3533	2.5705	4.1227	4.4653	4.5286	5.1457	3.9458	3.5311	4.7682	4.5173	5.4812	5.9665	5.3359	5.3459	4.7949	2.4249	6.7199	5.0832	4.9322	5.2184	6.5151	5.1655	4.9392	4.6106	9.4745	5.1035	4.7955	5.0678	4.5945	6.1991	5.2292	4.2227	5.2566	4.8268	8.3689	5.2498	2.7677	5.6843	5.2694	9.8505	5.5043	4.0277	5.3927	6.0374	6.114	5.9853	4.9796	5.2137	5.6985	9.0684	5.784
PF3D7_0508100.mrna1_1	PF3D7_0508100.mrna1_1;1278	1278	6.2915	6.4253	7.4532	5.5176	4.7824	6.2741	7.6147	6.4652	6.5099	5.3861	4.6747	5.3761	5.6126	4.6011	5.1961	9.1057	7.029	5.645	3.8319	9.2304	8.9317	6.9766	12.3535	6.0081	5.5984	5.6179	6.3311	6.4599	9.3741	8.6063	7.5741	12.3094	5.025	5.9314	4.3031	6.2073	5.4413	5.407	4.8938	6.1052	4.3743	8.7393	6.1367	8.3318	7.135	7.4459	6.0433	3.5398	4.135	10.1689	5.7236	5.2935	8.5307	7.0221	5.7407	5.7315	5.1587	10.5482	5.7795	6.5557	9.1923	7.7413	8.5235	6.6469	9.2557	6.0527	7.2069	9.9493	6.5187	4.1779	6.47	4.3903	11.0009	5.6682	6.7491	9.3971	7.6931	8.1542	7.0166	9.6664	6.3302	7.3897	10.5645	6.2223
PF3D7_0508100.mrna1_1	PF3D7_0508100.mrna1_1;1279	1279	6.5951	5.4158	5.7952	5.2917	3.7835	6.5804	6.9791	6.522	6.4345	6.4057	5.1763	4.5116	5.4101	5.1542	6.6032	8.022	6.6496	4.9198	4.6622	9.3971	7.8145	5.3241	9.4011	4.852	4.8283	4.7317	5.14	5.4705	9.1544	8.2384	6.9353	9.1319	5.1169	5.3621	5.1651	5.9846	5.3363	5.7908	4.5759	3.8639	4.9928	3.2141	4.3234	5.2141	5.2513	7.8609	4.3349	4.9514	3.1795	5.5619	5.9277	5.3653	6.8367000000000004	6.6669	5.3005	7.0567	3.5122	5.0618	5.0622	6.7686	4.7724	6.6964	8.5548	6.5247	9.4135	5.779	3.9982	8.0015	5.6482	5.2219	7.5462	4.7639	6.5279	5.1703	7.4184	6.2895	8.3182	8.0107	7.4608	9.6278	5.8731	3.9231	8.955	7.3411
PF3D7_0508100.mrna1_1	PF3D7_0508100.mrna1_1;1280	1280	5.8532	5.7952	5.8347	6.0097	3.9991	6.3223	7.4561	7.5994	6.7982	6.4542	5.7309	5.2544	5.7366	5.3259	6.2286	8.4448	7.0619	4.6605	4.6831	9.1984	6.8636	5.926	6.8004	4.6651	5.3498	5.3151	7.4404	5.1493	9.4328	8.4332	7.3545	5.3681	4.5211	5.785	4.6439	7.2469	5.3406	4.4189	4.6328	5.4469	6.8681	6.1104	3.6229	5.7645	5.7663	7.9086	5.2946	4.7903	3.8856	6.1884	5.5966	5.6775	7.2758	6.7376	6.7475	8.2491	3.8856	5.8387	5.0268	6.0538	5.3487	7.3325	8.7219	6.2752	9.7208	5.3388	4.9787	8.0532	7.0901	5.2048	6.9345	6.1085	6.7958	5.7479	7.3073	6.0479	8.3337	8.403	7.0396	10.1576	6.223	5.9348	8.8252	6.8326
PF3D7_0508100.mrna1_1	PF3D7_0508100.mrna1_1;1281	1281	7.6963	7.2964	6.3637	6.0982	4.9832	7.7312	8.2369	6.3782	6.6191	7.179	6.2621	6.4939	4.8161	4.4555	7.7508	8.9005	7.2576	5.0237	5.8349	11.4348	8.5	5.8367000000000004	6.6511	5.2668	6.1631	5.2357	5.374	5.8146	11.4982	9.3527	7.1359	7.0207	6.5337	5.8037	4.7214	6.4045	5.7206	5.2036	5.98	7.5657	7.4931	5.9819	5.7126	5.8585	6.7617	9.4144	5.8545	5.9023	5.605	5.5543	6.3361	5.9807	6.5342	5.4209	6.8057	9.1536	5.714	6.3243	5.9642	7.3547	5.6653	7.1008	10.4931	6.3214	8.9673	5.2219	5.1635	8.1476	11.8347	5.6326	8.3427	6.257	7.5251	5.797	7.5558	5.6966	8.1101	9.7603	7.8948	9.4788	5.9189	6.8068	9.1953	11.5396
PF3D7_0508100.mrna1_1	PF3D7_0508100.mrna1_1;1282	1282	7.3915	8.5237	7.3397	6.8175	5.7727	8.3361	8.4675	6.8021	7.0578	8.2093	6.7576	6.5196	6.405	5.5859	8.6168	9.2106	7.91	4.3198	7.5405	10.8119	9.1604	5.0661	6.441	10.2663	7.4216	5.7692	6.7617	7.3006	11.1267	9.5584	7.2694	5.3646	9.945	7.3341	4.9732	6.0237	5.7692	6.4828	6.5911	7.7671	7.4145	6.1252	5.5789	6.4092	6.1274	10.2736	6.6809	6.0989	6.0997	5.2342	6.8502	5.8929	7.6298	5.9588	6.734	9.9002	5.8263	6.8386	7.077	7.065	6.0005	7.2063	10.3487	6.4915	9.1577	5.7463	3.9727	8.8238	9.005	6.8102	9.3439	6.0738	8.192	6.6011	7.3494	6.0181	8.8324	9.7452	7.2296	9.546	6.2972	5.3284	9.5422	7.6604
PF3D7_0508100.mrna1_1	PF3D7_0508100.mrna1_1;1283	1283	6.673	7.4524	6.0507	6.5209	5.8736	6.5084	6.573	8.4654	7.4231	7.0646	5.1981	7.2249	6.299	5.5503	6.9288	6.34	9.4708	5.1313	4.9255	11.0462	9.0133	5.5798	5.779	9.9623	6.7921	5.2802	5.9759	5.1981	10.979	9.5305	7.0431	4.2319	10.4205	7.5666	4.4944	6.4368	5.8926	5.463	6.3189	7.5488	7.0887	6.005	6.7992	8.5001	6.4648	10.3036	5.8585	5.6795	5.842	6.6069	6.7852	6.4696	6.8664	6.4366	7.3053	10.3099	5.5491	6.7417	6.015	7.1087	5.3691	8.148	9.9153	6.7142	8.8693	5.4446	4.7793	8.4919	8.6862	6.6282	9.7418	5.4777	7.1732	5.6415	7.8864	6.1307	8.4963	9.6762	7.251	9.5462	5.91	5.8743	9.2103	8.8219
PF3D7_0508100.mrna1_1	PF3D7_0508100.mrna1_1;1284	1284	7.1108	9.5556	6.1185	6.853	5.8654	9.8972	7.2884	8.9916	7.4486	7.936	6.6294	6.878	7.4779	5.641	9.7791	5.2149	9.4636	5.7565	5.5925	10.9622	9.205	6.5148	5.811	9.8595	5.9907	4.849	7.5447	5.2672	10.8543	9.4657	7.7163	5.4479	9.3898	6.1459	5.2612	7.8664	6.6946	6.3482	7.4305	8.3615	6.3338	5.6132	6.1725	8.1541	6.2321	6.5615	7.1027	7.0344	7.4548	6.0385	7.4131	6.2715	7.3281	6.0325	7.6154	4.4634	5.9165	6.7385	6.09	8.4215	5.841	7.7525	9.4509	6.7875	8.5497	6.2201	4.7576	7.4036	8.3826	7.3682	5.9665	6.4975	7.3569	6.3493	8.487	6.4632	8.9679	9.3819	7.6579	9.3672	6.1154	5.3702	8.5687	7.4573
PF3D7_0508100.mrna1_1	PF3D7_0508100.mrna1_1;1285	1285	8.3898	8.3147	6.5446	5.9196	6.5339	10.3392	7.5609	8.5423	7.0275	9.1236	6.6509	4.6363	5.7074	7.721	10.7726	6.6513	9.2392	3.3219	5.8485	10.6986	8.4569	5.7727	4.0161	9.2653	4.735	9.7355	7.8347	5.3681	10.7752	8.7371	6.7687	4.9819	8.8713	5.9894	9.3823	7.9319	5.7049	6.646	5.532	8.1923	7.3107	7.8272	5.4135	6.0518	7.0223	6.5203	7.3094	4.7382	5.2645	6.493	5.6253	5.8107	6.5801	4.5484	7.4047	5.3775	5.5232	7.0128	5.4472	8.3699	5.4998	7.9677	7.729	7.0094	8.0076	6.2232	4.8595	7.5544	5.9423	7.9779	5.9338	5.1823	7.3516	6.9195	7.8759	6.1436	8.6554	7.5785	7.8035	8.901	6.0177	4.9977	8.756	7.2225
PF3D7_0508100.mrna1_1	PF3D7_0508100.mrna1_1;1286	1286	7.8169	7.54	7.778	6.771	6.767	8.6902	7.5141	8.8247	6.6372	8.1634	6.2841	6.1318	5.8525	7.2055	8.5788	6.2908	9.6313	5.5925	6.7056	10.1334	9.9343	7.4633	6.2371	8.4308	6.3123	7.222	7.1924	6.5116	9.9907	9.0586	8.3712	6.0917	8.9389	6.8147	7.5986	6.884	6.2885	6.3422	6.6509	8.4441	6.541	10.5226	5.9189	7.5047	6.6736	6.6485	6.8049	5.8465	7.1253	6.1313	7.0012	6.0542	7.063	6.9576	6.4348	5.8753	5.2731	8.2038	6.1861	7.2781	5.8809	7.7328	6.2628	6.3187	5.8627	5.7129	6.2439	7.4184	5.8143	8.3171	8.4185	5.8627	8.911	8.1396	8.2039	7.3048	8.5133	7.2461	7.4668	7.2648	5.1651	6.6331	8.2242	7.2509
PF3D7_0508100.mrna1_1	PF3D7_0508100.mrna1_1;1287	1287	6.5569	5.5043	5.7957	5.3016	10.6215	9.5167	6.8472	8.0849	10.3274	6.2336	7.9029	4.8777	5.0807	10.4865	9.3706	4.582	9.114	5.1404	5.0742	7.572	5.2246	4.1334	5.557	9.5286	5.2604	4.332	3.3868	4.9823	7.5206	5.7926	7.0163	3.9791	8.3412	5.5913	4.3785	4.784	5.0652	5.3847	7.2352	3.121	6.6023	4.7714	4.9625	5.3452	5.2059	6.6193	4.9946	5.7363	3.4383	5.1639	6.2118	5.7018	4.067	3.9203	6.7904	4.8032	4.7692	6.6913	6.3885	5.0942	5.4757	7.3801	8.6895	6.0266	4.9373	6.0496	5.1731	6.8881	4.3198	6.6653	5.2403	4.6147	8.0814	6.9229	7.0029	6.3667	8.369	7.5719	6.6645	6.1697	6.2071	4.5832	7.352	4.669
PF3D7_0508100.mrna1_1	PF3D7_0508100.mrna1_1;1288	1288	6.2367	6.0345	4.0661	5.4195	4.9026	8.8151	6.5584	7.3623	5.3799	5.8364	6.1948	5.4995	5.3266	4.0241	8.9545	5.1289	8.996	3.9709	4.6387	6.3731	5.7208	4.1375	4.4033	7.5502	4.9805	4.4757	2.6135	4.4976	5.2399	5.0179	5.6085	2.9982	6.7519	5.2441	4.4243	3.9625	4.6358	5.5135	5.6533	4.4046	4.7495	4.4019	5.6002	5.6696	5.9143	5.0201	4.9136	4.905	3.8982	5.2612	5.3961	5.2898	6.6304	5.2668	5.9718	4.0968	4.9551	5.0544	5.4861	5.114	5.5404	6.9495	6.9781	5.8161	5.2257	4.9509	4.7692	4.211	4.546	5.2319	4.9184	4.2357	5.9477	5.1679	5.0063	3.4222	7.7155	5.6685	7.9489	5.1106	5.2246	5.615	6.7236	5.3416
PF3D7_0508100.mrna1_1	PF3D7_0508100.mrna1_1;1289	1289	6.2472	5.5598	4.9481	4.6988	5.121	8.9022	6.4291	7.349	5.5987	5.7442	5.6349	3.5261	5.0866	5.3985	9.1649	5.0431	8.1977	3.306	4.7918	6.5794	5.6311	6.6391	4.5632	8.1934	4.8822	4.7361	5.2824	5.2931	6.563	4.8435	7.8658	2.5898	8.0783	5.4091	5.8273	4.9955	5.1235	4.812	4.8001	4.2426	3.957	5.4239	5.7007	5.4101	5.0281	5.1886	5.7393	4.7186	4.2683	7.4131	5.8306	4.9695	2.9165	5.1691	6.205	4.9819	4.641	9.728	5.7079	4.9255	7.1574	7.2893	3.5336	5.4854	5.1831	4.8684	6.224	4.8197	4.3944	6.4165	3.9059	5.3158	10.7942	6.2118	4.9864	6.8021	7.2962	5.9718	5.6915	5.4653	5.6741	6.5196	4.5892	4.5674
PF3D7_0508100.mrna1_1	PF3D7_0508100.mrna1_1;1290	1290	5.9789	5.5385	5.8814	4.6171	5.9307	8.9864	6.489	7.5856	4.7866	6.7159	5.3579	4.1497	4.6932	5.2906	9.7944	4.8743	9.1742	4.9481	3.9383	6.4308	5.9042	5.9809	5.4915	7.1888	5.897	2.3448	5.2327	5.0605	6.7875	5.1355	7.2704	1.3161	7.0658	5.8689	3.7918	5.1599	5.1106	5.4845	4.9227	4.9208	3.4155	6.2621	4.812	5.3374	5.2961	5.3009	6.2184	4.774	5.826	7.7404	5.1603	6.0611	4.8248	5.5223	6.7521	6.4676	4.8344	9.0829	6.1268	4.7586	5.9598	7.4256	5.7145	6.3577	4.8243	6.1546	5.8537	5.4757	4.3234	6.7671	5.0968	5.3338	10.2137	6.6223	4.8248	5.9479	7.1782	5.4002	6.8736	6.2221	5.3455	6.2928	5.4621	5.7727
PF3D7_0508100.mrna1_1	PF3D7_0508100.mrna1_1;1291	1291	6.0072	5.5348	4.7918	5.0644	3.5668	9.5915	4.8919	3.6645	3.9533	6.4598	4.857	4.557	3.7137	3.1276	10.0365	4.4005	5.0959	1.4436	2.5777	5.4912	5.0751	4.4456	4.6943	5.3494	5.4986	4.1699	5.0613	4.3909	6.7736	5.8362	5.5166	5.0374	5.9376	5.7112	3.6427	4.5236	4.4751	5.1615	5.2976	2.9165	4.8807	5.021	4.9891	5.925	4.2024	6.0727	4.8625	5.4525	2.8875	7.5894	4.4046	5.4459	6.5323	5.4266	5.3352	4.6188	5.0781	6.5298	5.3132	3.8207	5.6017	7.7217	5.2307	5.0682	4.1473	5.6218	5.0126	6.4253	4.5963	5.7156	4.3147	3.3978	8.6227	5.5276	4.669	5.2806	7.5106	5.4709	5.9704	5.5595	5.0798	4.8914	7.0821	4.5304
PF3D7_0508100.mrna1_1	PF3D7_0508100.mrna1_1;1292	1292	5.8912	4.8738	5.0691	4.8263	2.0144	5.5564	7.1755	7.9224	2.5286	5.6439	5.1651	6.4089	5.8435	4.347	5.6645	5.1355	7.8028	5.0557	3.6017	9.8317	5.0505	5.7266	6.3775	6.1272	5.2001	4.1135	6.4463	4.9193	10.2776	5.1731	5.9561	5.1538	5.6267	4.9955	5.0418	4.0925	4.9607	4.4296	4.6247	3.4476	4.0444	5.8037	4.9754	5.1268	5.6968	5	4.5254	4.813	3.5729	6.5461	5.5853	6.0864	6.6952	5.5759	5.4584	4.5416	5.0976	6.9333	5.4864	6.374	4.1342	12.6292	5.896	4.6993	5.6413	5.3302	4.9265	5.4246	4.89	4.8733	4.1619	5.073	6.813	5.2612	5.6244	5.3259	12.6206	5.6091	4.6565	6.1183	4.9846	5.4928	5.278	4.2765
PF3D7_0508100.mrna1_1	PF3D7_0508100.mrna1_1;1293	1293	6.8367000000000004	4.6141	4.3334	6.0235	4.3154	8.2147	6.4419	7.064	2.254	6.6747	4.7252	5.0815	3.3234	2.3561	8.2338	5.3579	7.8276	3.9864	4.4561	6.6511	5.6346	5.2657	4.8565	4.1169	5.2188	4.5699	6.7076	4.278	6.6272	5.5059	6.0911	2.9165	5.0968	5.1473	4.5116	4.6317	5.3597	5.5934	4.839	4.0609	4.858	6.3647	5.9775	4.5478	5.701	3.9745	5.2994	5.4195	3.3363	7.8132	5.2761	5.6366	7.5	7.6428	4.4679	5.3719	5.6305	5.2067	5.2464	3.4019	5.5049	11.5162	6.4825	5.1538	5.5204	5.5753	5.0081	4.7986	3.4356	5.9105	5.1607	5.3384	6.3065	6.1398	5.3813	5.5534	11.885	5.68	5.6707	6.4799	5.5027	5.4718	4.1763	5.7271
PF3D7_0508100.mrna1_1	PF3D7_0508100.mrna1_1;1294	1294	6.0161	6.4653	4.0409	5.8495	4.2288	5.916	6.3971	7.7787	3.742	6.7497	4.6927	5.844	4.5795	4.3861	6.5005	5.1779	8.3214	4.5951	5.4303	6.4448	4.673	5.1827	4.591	4.6334	5.6716	4.6241	5.1643	5.2994	6.901	5.1485	6.3078	4.067	5.4819	5.8342	5.0295	5.9281	4.157	5.4748	5.6032	3.9791	5.6352	6.9205	6.0824	5.4269	5.1898	4.9681	4.3771	5.2593	2.757	7.8464	5.1615	5.4841	6.4617000000000004	6.0339	4.7366	6.5966	4.9959	5.31	5.4928	4.9732	4.7312	13.1227	5.6439	5.6026	5.634	5.6162	6.2399	5.5398	5.1031	3.8777	4.8743	5.847	5.1538	5.7018	4.6702	5.9303	12.9746	5.7578	5.9711	6.1685	5.5116	5.3078	5.558	5.8532
PF3D7_0508100.mrna1_1	PF3D7_0508100.mrna1_1;1295	1295	6.8623	5.9409	5.1615	4.4026	3.1309	7.5232	6.8254	7.5826	2.5969	6.6363	5.5928	4.7698	5.791	4.0841	7.4879	5.5765	7.5104	6.2664	4.7159	6.6495	5.9326	6.0295	4.6531	5.7576	6.3411	4.4449	5.5583	5.3743	6.9878	5.0343	6.857	5.1173	5.5469	6.3721	4.9317	5.5311	4.2024	5.0938	5.7608	4.2304	4.0018	5.7557	5.8699	3.6029	5.72	4.9588	4.5385	5.9821	5.3565	7.1837	5.6153	5.1268	5.6991	7.1429	4.9477	4.6702	5.9432	5.9948	5.4482	4.3771	6.1212	12.994	7.1621	5.8225	4.5398	4.8374	6.2079	5.5638	5.029	4.263	5.2273	5.8649	6.4051	4.8797	5.888	5.1659	12.9121	5.803	6.2294	6.6675	5.5696	6.1083	7.3957	6.2275
PF3D7_0508100.mrna1_1	PF3D7_0508100.mrna1_1;1296	1296	6.6272	5.2544	4.7861	5.2672	6.4034	8.9222	6.2666	7.6695	7.7955	5.6966	5.0544	5.4466	5.993	6.4699	9.212	4.9369	7.6426	5.2615	5.2731	5.9898	7.6383	5.8512	4.6843	6.0587	6.5253	4.1342	5.8795	5.6502	6.53	6.9384	6.5789	3.7856	6.2344	6.9383	3.903	6.2931	4.6921	4.8895	4.7798	4.6334	4.8237	5.1827	5.3409	5.1268	5.7991	5.5817	4.5564	4.6809	4.126	6.0321	5.6522	5.3635	4.8743	7.2482	4.6645	3.9991	6.2122	5.9423	6.0193	4.7639	4.435	12.4345	7.0666	6.511	3.9882	5.6574	6.5647	2.7991	5.7835	3.9146	4.8728	5.9284	5.6687	6.7329	5.3827	5.2638	12.4721	5.8306	5.8056	6.224	5.1847	6.8918	5.0836	6.1365
PF3D7_0508100.mrna1_1	PF3D7_0508100.mrna1_1;1297	1297	5.7631	4.8043	6.0772	5.3981	3.5135	8.5418	6.015	7.3183	3.3743	6.1424	5.7519	6.9431	5.2821	5.1152	9.1837	4.7137	7.9109	6.0629	5.3158	9.2404	6.7721	6.2317	6.0719	7.1356	6.7556	5.2095	5.7682	5.1289	10.1904	7.3044	7.3961	6.6149	6.4756	7.9101	5.2153	3.1731	5.225	5.4594	5.2806	3.3147	5.2858	3.0374	5.7344	3.7991	5.4647	4.4601	4.9625	5.582	4.5868	9.3137	5.5179	6.1739	5.5364	7.7458	4.1276	5.4989	6.4555	8.5873	6.8084	5.3067	5.2498	12.0047	6.9092	5.433	5.0985	6.0217	10.4923	4.554	7.7831	5.5829	3.1953	5.3129	8.5536	6.7766	5.9966	5.2487	11.9043	6.0661	6.0312	6.406	5.5367	10.7505	5.1583	6.9588
PF3D7_0508100.mrna1_1	PF3D7_0508100.mrna1_1;1298	1298	6.0817	5.953	4.8575	4.9369	3.7049	7.9613	5.4515	5.9745	0.5261	5.2137	3.5059	3.9288	4.3785	0.0704	8.4419	4.8405	6.4012	4.7533	4.6473	4.3413	5.9411	4.7923	4.5021	5.4598	5.4653	2.3785	3.3074	3.3785	5.373	5.858	5.0708	4.6932	5.5075	6.3091	4.5317	3.4764	4.4101	5.5273	4.8904	4.0027	4.7317	4.749	4.9754	3.846	4.504	3.7038	5.5119	2.86	3.2311	5.849	5.1264	5.142	3.0391	8.4168	4.6519	4.3861	5.26	6.2353	6.0691	4.3547	5.1522	10.0874	7.5299	5.6305	4.1985	5.3509	5.3799	6.253	3.8379	3.6218	2.8074	5.1098	5.9533	5.1477	4.3248	4.797	10.5841	6.8215	4.8699	5.1647	5.7123	5.9923	5.2813	4.848
PF3D7_0508100.mrna1_1	PF3D7_0508100.mrna1_1;1299	1299	5.6868	5.6473	3.9364	6.3771	3.5211	8.07	4.5814	4.6915	2.7824	4.2957	5.2898	4.0798	4.6803	0.3785	8.1407	4.5148	4.408	2.9355	4.4957	4.7939	5.7661	4.8629	5.4205	4.9217	4.4033	3.7517	2.4356	4.2472	4.1811	6.3325	5.6699	4.189	4.5392	4.4989	4.3978	2.4168	4.0054	5.7296	4.9672	3.6554	3.9891	3.2555	4.9322	5.1502	4.0259	4.0054	7.0076	4.2196	5.1522	3.6088	4.366	5.4683	1.4276	9.2644	4.8669	4.1843	5.1691	5.3067	5.5601	5.1127	5.193	5.2211	6.0144	4.2365	4.8192	4.1827	4.5103	5.2227	3.6439	4.2411	3.0321	3.6702	6.1591	5.9761	3.6427	5.0887	6.9527	5.2365	5.6496	4.9288	4.6433	3.4738	5.2445	3.6982
PF3D7_0508100.mrna1_1	PF3D7_0508100.mrna1_1;1300	1300	5.1293	7.6035	5.0531	4.6938	4.2403	8.1022	5.0896	5.3381	0.6871	4.9345	3.5398	4.7866	4.585	1.6599	8.2026	4.8298	5.7506	1.6229	5.1445	5.0431	7.414	3.0909	3.5236	4.3757	4.4951	4.2869	2.7803	5.017	4.7296	6.4214	5.2865	2.8053	5.0896	5.2246	4.6536	4.6588	3.9364	8.4921	5.729	6.9844	4.9345	4.2265	3.857	3.8718	0.516	4.225	8.0474	5.7993	5.0036	4.6685	5.2694	4.6938	2.8639	10.0739	5.8169	3.6288	4.62	4.934	6.9854	4.1018	4.9069	5.9319	6.2675	9.6179	4.079	5.6206	4.1367	5.6865	4.8787	4.5484	3.861	4.4423	6.101	5.5644	5.3023	4.7939	6.7286	5.5726	9.4901	2.2898	5.8897	3.6645	5.7735	5.2913
PF3D7_0508100.mrna1_1	PF3D7_0508100.mrna1_1;1301	1301	5.7578	6.6845	4.546	4.7109	3.845	7.8272	5.554	5.0461	2.8359	6.5865	6.5138	5.6873	3.8379	2.9355	8.5824	4.9584	4.2653	2.9184	4.99	5.2083	5.2645	5.1703	4.6747	4.7285	4.9919	4.7252	4.2839	4.7236	6.0219	5.8982	5.3937	4.797	3.61	4.0695	4.4938	4.2048	5.1289	6.7324	6.8271	3.4803	7.0778	2.9946	5.2754	4.327	3.9373	4.8324	6.0002	7.8778	3.5886	3.6792	4.3813	4.9754	4.0781	5.4571	4.2411	4.5759	5.228	5.4594	5.2709	5.9556	4.8329	5.6496	4.5148	4.4886	4.6171	5.2906	3.8807	3.2126	4.4296	3.9449	4.4283	5.6753	5.4141	4.9064	5.9186	4.5957	6.696	2.2839	4.8253	5.9572	5.5264	3.8934	5.3806	3.8115
PF3D7_0508100.mrna1_1	PF3D7_0508100.mrna1_1;1302	1302	5.572	5.5937	8.3501	4.257	4.6786	8.6496	5.6699	4.5515	3.0909	5.7975	4.7038	5.5195	4.3909	1.8156	8.1599	6.9311	5.2784	2.6713	4.8851	6.7844	6.3411	5.157	5.3096	5.9023	5.6594	4.8575	8.38	4.6628	6.8689	7.0542	6.111	4.7777	5.691	5.7811	4.887	8.6036	3.757	10.8988	5.2149	5.0391	5.7115	4.8339	8.0617	6.8962	2.9855	6.374	10.7097	4.6398	3.8125	3.0054	5.3237	8.6828	2.9855	6.0085	5.0755	7.7407	8.0395	5.5774	5.1823	12.3286	4.9593	6.4986	5.8326	7.1729	8.4982	5.9146	5.025	5.4131	5.1131	4.0832	5.5928	5.85	7.4249	5.6294	12.2878	4.2758	7.3863	4.8822	6.2139	8.825	5.8384	4.9383	6.0372	4.4653
PF3D7_0508100.mrna1_1	PF3D7_0508100.mrna1_1;1303	1303	5.8104	6.0525	5.5699	5.3172	2.8758	8.6661	5.5531	5.6979	5.0264	5.054	5.7151	5.8248	3.855	4.2024	8.401	5.3889	4.5916	5.272	4.2327	6.9857	5.6918	5.86	4.691	5.2157	5.5348	4.6628	4.9103	4.7463	6.9881	5.9558	6.8334	2.6041	5.3377	5.8681	4.9035	5.0674	3.3604	4.7918	4.9481	4.1803	2.5826	4.6212	5.9734	7.5581	2.8875	4.5656	5.2307	5.5841	4.2615	3.5261	4.359	6.201	4.0704	6.1777	6.1914	4.4568	6.5143	5.9558	6.1463	5.7051	5.367	6.0637	5.6775	4.9602	6.4603	6.033	4.9837	5.2028	3.858	5.6482	4.8099	6.6511	6.1701	5.126	5.993	4.6519	7.6513	5.3001	6.7324	7.2543	6.5041	4.8565	4.9189	4.6639
PF3D7_0508100.mrna1_1	PF3D7_0508100.mrna1_1;1304	1304	6.0809	5.615	5.2284	6.4276	3.025	10.0221	4.3169	4.6769	3.7887	5.6476	5.3226	5.6165	4.9112	3.6299	9.5286	5.1177	5.3107	3.025	6.2182	7.0989	7.3851	6.392	4.5969	2.568	5.6267	4.0063	4.6775	4.7164	6.7548	6.5919	7.2628	5.1819	4.384	5.8217	3.8074	3.281	3.7538	4.4128	4.5236	3.4581	5.8664	4.5336	5.3951	7.1121	5.7021	4.2832	5.2071	4.4738	4.8904	4.4561	5.5166	5.2342	5.1843	6.4472	5.9451	4.9439	4.7634	4.5975	6.3684	5.0369	4.9001	6.1064	4.1449	4.4283	6.0529	6.0074	4.4376	4.9662	5.575	5.7255	4.9937	5.8522	5.5478	5.7192	5.3248	5.4886	7.2153	4.0968	5.6369	6.9771	5.5304	3.8104	5.7955	3.2615
PF3D7_0508100.mrna1_1	PF3D7_0508100.mrna1_1;1305	1305	5.8089	5.6837	5.2979	5.5273	3.969	8.4709	4.6485	4.2675	3.2234	5.6851	4.3882	6.0177	5.8686	2.3363	8.9468	4.7076	5.9009	4.4296	7.0581	5.9146	6.2089	4.8822	5.55	4.2817	4.5613	4.3132	4.4995	5.4226	6.1487	5.8248	5.709	4.6502	4.8733	5.2277	4.5304	4.292	5.0312	4.7835	4.6831	4.6707	4.2227	4.7317	5.3913	7.4584	5.4185	4.6882	4.1803	5.0272	4.6904	3.8329	4.6311	5.8472	5.3118	6.8868	5.1243	4.9131	4.5957	5.5798	6.6489	5.1799	5.1453	5.9165	5.126	4.7203	6.4965	5.7493	4.2126	5.374	5.0993	5.7884	2.0704	4.4283	5.769	6.0902	5.1619	4.975	6.9301	4.6622	5.8462	7.6642	5.5457	4.0951	5.825	5.093
PF3D7_0508100.mrna1_1	PF3D7_0508100.mrna1_1;1306	1306	6.4519	5.774	4.841	4.9383	3.6713	9.6415	4.7186	4.7766	2.7398	6.0317	5.9236	6.51	5.3169	2.6135	9.7531	5.0054	4.9878	3.7312	4.1787	6.3189	6.8904	5.3462	4.5904	4.862	5.3334	4.3349	5.7004	4.101	7.3164	7.1762	5.946	2.441	4.6311	5.1285	5.2513	5.1102	4.7703	4.6229	5.1851	5.7525	1.2265	4.3978	5.986	7.7184	4.2024	4.6645	4.1946	4.2547	4.1882	5.4269	4.06	5.4185	4.9773	5.6622	5.4906	3.3132	5.1064	5.9186	5.6971	5.8422	4.5789	6.4124	4.4718	4.8605	6.5454	5.288	4.1465	5.0819	4.2016	6.0317	4.546	5.3806	5.3111	4.3716	6.6263	5.4182	6.8017	4.8094	5.0317	6.5593	5.765	3.9001	6.3413	3.2157
PF3D7_0508100.mrna1_1	PF3D7_0508100.mrna1_1;1307	1307	8.199	5.2157	5.0853	5.7679	3.9745	8.1585	4.9653	4.6094	4.2555	8.2922	6.6115	8.8979	5.6115	0	7.8126	5.432	5.8883	3.4289	6.9468	7.3249	7.0826	5.5258	4.9122	4.4529	5.8897	6.7028	5.5475	6.5561	8.0179	6.4234	6.8934	4.3111	5.0426	6.1705	7.2224	4.9184	4.1424	5.3298	5.4634	3.5198	4.1627	4.541	5.6767	6.5433	7.384	5.6453	4.2585	5.6585	4.2608	4.9463	4.5198	5.5348	5.9376	6.1635	5.9184	4.8807	5.943	5.1867	6.7769	6.0431	5.0883	7.9555	5.9011	4.5564	5.0527	5.7192	5.0785	5.4578	5.299	5.78	4.5342	8.1177	5.691	6.9945	5.7098	4.1985	8.4418	5.1098	4.9882	6.3443	4.9805	4.0687	6.0472	5.128
PF3D7_0508100.mrna1_1	PF3D7_0508100.mrna1_1;1308	1308	8.9415	6.1432	5.5157	8.2946	4.3356	7.3838	6.1069	6.2521	4.7671	9.0071	5.7605	7.0622	9.6805	3.5059	8.1465	6.6666	6.0883	5.6197	6.3851	7.2851	9.212	5.9293	6.154	6.6433	6.3402	4.6611	4.6467	5.9864	7.2832	9.3378	6.5619	4.7043	5.8714	6.4038	5.3395	6.4994	5.9598	5.1566	5.8133	4.5546	5.7666	5.3768	3.9458	5.5975	9.2102	6.7988	6.0533	6.6171	5.9584	7.5044	7.6232	5.0295	4.7538	8.0239	8.6447	7.0177	4.6938	8.359	6.7485	5.1953	5.0535	8.1487	8.5941	4.3526	6.8116	5.9821	3.9672	6.0112	5.6299	8.8613	6.0826	5.4124	9.4819	6.1024	6.6967	5.8505	8.5718	8.309	5.2795	7.7346	6.3616	4.7527	6.2895	6.6612
PF3D7_0508100.mrna1_1	PF3D7_0508100.mrna1_1;1309	1309	8.7922	5.8758	5.4679	6.3171	10.1428	7.5763	7.1216	5.877	11.8454	8.668	5.5176	5.6817	5.9479	8.4853	7.8251	6.9012	6.4525	4.4957	5.3913	7.2878	11.1887	6.0323	5.1997	7.0957	10.0899	3.2494	7.144	4.8324	7.3815	10.6626	5.9588	5.4909	7.4679	10.6842	4.9773	6.4543	11.9519	7.9256	6.4248	3.6358	4.6814	6.5187	5.1144	5.367	8.4994	5.6118	6.5419	6.1385	4.9425	8.818	9.5518	5.189	5.5475	6.3705	7.1253	6.8095	7.0012	8.3877	9.4733	4.6519	5.1799	8.3702	6.4443	5.1326	7.1236	6.357	5.5975	6.9874	6.1914	6.4791	6.7748	6.714	9.5726	10.0391	6.3954	5.8089	8.3495	5.7186	6.0195	7.7234	5.9009	5.6226	7.7816	5.1574
PF3D7_0508100.mrna1_1	PF3D7_0508100.mrna1_1;1310	1310	8.8328	6.0426	5.1938	5.5555	4.6467	7.9957	7.0267	5.3132	2.6915	8.8745	5.1164	6.5446	5.7993	5.2196	8.3887	7.3008	6.4048	5.5913	4.5103	7.2375	8.2091	4.4899	6.102	8.0239	10.2726	3.8836	7.4802	5.6576	8.1284	9.0092	7.1527	5.2716	7.6107	10.8623	5.6261	7.1236	5.4289	6.9165	8.1894	6.4148	6.1487	7.2077	6.1173	5.5173	8.0528	9.0838	5.7905	8.1098	5.5756	8.7989	8.6253	5.2758	5.7096	6.3327	6.0934	9.0748	4.354	5.6591	7.6997	4.9676	5.4883	7.4222	5.5981	5.1293	6.3112	9.1525	4.2203	7.0244	5.2472	5.1522	8.8802	4.9681	7.1356	7.8577	7.3168	5.9069	7.7507	5.8846	6.5177	7.7004	9.7619	5.6619	7.8431	5.5326
PF3D7_0508100.mrna1_1	PF3D7_0508100.mrna1_1;1311	1311	8.3768	6.949	5.1014	5.5741	5.1152	8.1863	6.7371	5.6594	4.9236	8.2928	5.8045	5.8202	6.0257	4.2787	8.2949	7.0692	5.1699	6.5404	5.0904	7.2597	8.5791	6.7698	5.7602	7.6849	10.0081	5.0691	7.8411	5.2008	7.5648	8.867	8.1535	4.8968	7.2471	10.9983	5.1823	7.5478	5.6968	7.2437	7.0862	6.1605	5.8642	7.9986	5.2091	6.0715	8.7285	9.0309	6.4082	7.4071	4.641	9.5161	8.7956	4.9397	6.0058	6.556	6.1757	9.5118	4.4289	7.9677	7.4584	5.8151	4.7115	7.8981	6.5554	5.36	7.0431	7.0906	5.9605	7.0403	5.5214	6.6199	9.1513	5.4705	8.6696	7.415	7.2665	4.4912	8.2852	6.0435	6.2772	7.4526	7.6903	6.6493	8.8592	5.7192
PF3D7_0508100.mrna1_1	PF3D7_0508100.mrna1_1;1312	1312	7.9896	6.7346	5.8117	5.3001	7.1213	6.941	6.4249	6.4838	7.4464	8.6516	5.8522	4.7549	4.9819	6.8949	7.0145	7.1143	6.3681	7.431	6.1085	6.4619	6.5406	5.2769	4.9463	6.7394	9.7955	3.4263	6.3756	6.293	6.9673	7.5663	6.5926	4.5116	6.763	10.4599	5.0596	5.877	4.7824	7.5683	5.3526	4.9093	4.6982	7.1072	5.1412	6.3386	7.8947	5.7153	7.1967	3.8817	3.9891	7.4655	7.9583	5.9296	5.6935	5.6809	5.6829	7.1062	4.0583	7.3563	6.7477	6.1135	4.6346	7.0776	6.2939	5.7602	6.4749	5.9453	5.1719	7.3383	4.3462	5.4138	6.1129	5.7208	8.0493	6.519	5.3245	4.6398	7.9562	5.6174	5.537	6.2426	6.7581	5.7495	8.019	5.6542
PF3D7_0508100.mrna1_1	PF3D7_0508100.mrna1_1;1313	1313	8.6904	5.9212	4.9472	5.7936	3.0909	7.8238	5.4036	4.86	3.1177	8.9364	5.5641	4.4155	5.8122	2.585	8.823	8.075	5.4575	4.0224	5.1449	6.6622	7.262	4.4482	5.4653	5.813	9.8649	5.2716	6.1297	4.7409	6.7669	8.0262	6.0319	1.1953	5.1973	10.2857	4.6415	5.9179	5.278	6.6495	9.115	4.7866	4.3183	6.5193	5.0819	5.4627	8.0254	8.3415	6.4413	9.0346	3.8679	7.6094	7.333	5.408	5.3999	5.323	4.8929	9.1455	5.1859	5.4922	6.1119	5.0947	5.1027	7.0782	4.9021	4.9937	5.649	5.9006	5.2494	6.67	4.2456	4.116	9.0062	6.0881	5.6668	5.7309	6.0544	5.1615	6.8911	4.943	5.7816	5.9855	6.4696	4.3413	7.9245	4.2102
PF3D7_0508100.mrna1_1	PF3D7_0508100.mrna1_1;1314	1314	8.8245	6.8122	4.8063	6.1965	3.9269	7.6259	6.0244	3.8758	4.1859	8.8439	3.8787	8.5166	4.5254	2.848	7.9299	6.5475	5.6088	3.6679	4.6809	6.8887	8.5885	5.4607	4.2898	6.6061	9.2065	3.5072	5.7955	5.2188	7.9799	8.5469	6.383	1.7866	6.2024	9.8934	3.9467	5.7374	4.6106	7.2196	5.9004	5.6232	5.6177	7.6273	3.9467	5.8271	7.7572	7.0265	7.1225	6.4524	3.3854	8.7137	7.9412	5.0807	4.5521	5.4168	5.1313	8.2931	3.8115	4.9977	6.9026	5.2642	4.3999	7.8053	5.9521	4.4777	5.7947	6.6589	5.8667	5.8858	4.1027	2.7527	7.8512	5.4594	6.4575	6.4627	6.0446	5.367	7.3721	5.2149	5.4816	6.3813	6.7482	5.8936	7.8371	5.1014
PF3D7_0508100.mrna1_1	PF3D7_0508100.mrna1_1;1315	1315	8.4574	6.9329	5.2441	4.9773	4.2668	8.3547	6.6663	5.742	3.7104	8.2183	4.8625	7.3132	5.2619	3.9662	8.4937	7.6666	5.5509	4.6005	4.1085	7.4263	8.5164	5.7983	5.2679	6.7617	9.2468	5.1493	5.8146	5.4459	7.8083	8.8704	6.9093	3.2403	7.1029	9.8909	5.1926	6.2813	5.1206	7.1438	6.1058	6.0295	5.5756	6.8003	4.0807	6.0622	7.1079	7.5018	7.1086	5.9722	5.3607	8.8724	8.4239	5.0339	5.5466	5.3614	5.6168	7.8683	4.7766	6.076	7.0718	9.7885	5.5404	7.2388	5.8043	3.6599	5.5426	6.7371	5.9561	6.8236	6.6526	5.1946	7.1018	3.5922	6.8785	7.2879	5.6988	5.1803	8.0688	5.4886	6.0637	6.7107	7.0693	5.6439	7.7477	6.3112
PF3D7_0508100.mrna1_1	PF3D7_0508100.mrna1_1;1316	1316	9.094	7.8084	5.4594	6.2873	5.2304	8.5949	6.4075	4.6932	4.6843	8.7795	6.4268	6.3688	5.8176	5.3771	8.6486	6.785	6.2254	3.7495	5.6323	8.3619	10.0049	5.5317	5.7107	8.0823	9.8022	6.0088	5.9825	6.0885	8.6615	10.0882	6.74	5.8989	7.9423	11.208	5.3096	7.0353	5.3872	7.0422	5.7666	5.1089	6.1336	6.5376	4.6323	5.6753	8.1306	7.9782	7.3256	5.3067	5.3981	9.7966	8.7893	5.1783	6.6469	6.3761	5.4502	9.3949	4.1969	6.132	7.8041	7.0739	5.0193	8.0699	6.6193	5.1599	6.6156	7.3743	8.1961	7.5367	5.3593	4.9425	8.893	5.0117	6.6452	7.3957	6.8133	5.889	8.2909	4.3646	5.8099	7.4075	7.1862	8.1498	8.7523	5.4097
PF3D7_0508100.mrna1_1	PF3D7_0508100.mrna1_1;1317	1317	9.4553	8.4862	5.4774	7.7503	6.9677	9.1955	7.0011	5.8179	6.5887	9.5073	5.6358	6.9142	7.777	7.0344	9.5371	8.4618	6.4634	6.6115	6.2696	8.0879	11.6461	6.6201	7.2562	8.6007	9.6547	5.1177	7.3785	5.0396	8.7367	11.7168	7.4946	7.2016	8.3753	10.3786	4.511	7.7655	6.1829	8.7149	6.0503	5.7618	8.4488	6.7119	6.0199	6.466	8.7355	10.6278	8.6961	6.2735	5.7573	10.748	9.4061	6.0811	8.5512	5.6764	5.511	11.0041	5.1791	6.5803	8.2861	6.2668	5.627	10.668	7.3621	5.8163	8.4603	8.116	9.9808	8.0035	6.3354	6.1075	10.4339	5.3158	7.4671	8.0589	6.1463	5.9141	11.188	5.4439	5.8339	8.8472	7.9979	10.1146	9.2939	5.1631
PF3D7_0508100.mrna1_1	PF3D7_0508100.mrna1_1;1318	1318	6.4743	5.875	4.2824	4.9946	3.1985	7.9442	6.07	4.295	3.3277	6.1944	5.4718	5.8326	4.2087	3.7845	7.6903	4.3861	5.1173	4.218	4.7981	5.1313	5.568	4.8395	5.04	4.5254	4.6803	4.7501	2.1375	4.8851	5.3681	5.6907	5.3381	3.2555	6.348	5.4413	4.7474	2.5385	4.8319	5.6602	5.3455	5.7905	3.4816	4.5398	4.135	4.2273	4.2464	4.9914	5.5561	4.439	0.7908	4.6064	5.4446	5.2547	4.1367	4.963	5.3338	4.7279	5.1131	5.0909	5.2001	4.8374	5.7361	6.995	5.0321	5.2746	5.2928	5.2917	4.8364	4.8166	4.8704	6.8402	3.9307	5.2063	6.0094	5.0909	4.7965	5.1894	7.8418	6.5603	5.1902	4.153	5.1056	4.5033	5.3201	4.3868
PF3D7_0508100.mrna1_1	PF3D7_0508100.mrna1_1;1319	1319	6.9505	4.8812	5.5759	4.9303	3.6182	8.1616	4.9841	4.0391	3.144	7.1571	4.9528	5.302	4.6005	1.0909	8.4689	5.8938	5.2585	3.3604	4.3834	4.7897	7.365	5.1973	7.198	7.049	5.3646	2.854	4.1001	4.8074	5.0085	6.9502	6.0809	7.1843	6.4393	5.1404	4.0644	3.8001	2.3757	5.3491	5.0544	4.0993	4.4686	4.6679	4.1202	5.497	5.5577	3.497	4.0755	5.4343	3.9098	4.0179	5.5759	4.8309	4.9193	5.3526	4.9773	4.4162	4.6427	5.2494	5.4423	3.7388	5.2994	7.038	5.3771	5.4748	5.0635	5.2215	4.6871	5.3107	4.295	5.8117	3.585	4.9453	6.5668	5.9198	4.6594	4.6938	8.1139	4.0909	6.0959	5.4219	5.3639	4.723	5.8115	4.9736
PF3D7_0508100.mrna1_1	PF3D7_0508100.mrna1_1;1320	1320	6.5758	4.0866	5.1518	5.0687	4.0144	7.0345	5.1489	4.4175	3.5826	7.3771	5.3823	5.4165	4.5267	1.9411	7.2497	3.6124	5.8286	3.5705	4.6088	4.2149	5.6188	5.1363	4.6508	4.5975	5.5886	4.06	2.2449	4.9946	5.2296	5.7366	5.9167	3.8718	5.5777	5.8834	4.2403	3.9193	5.436	5.1256	3.969	4.9059	4.9547	4.5404	3.3219	4.9791	6.3189	4.4383	4.4627	4.0712	4.2304	4.3176	5.0121	4.5638	4.4283	6.132	5.2365	4.5862	5.3455	5.0343	5.5963	5.5002	5.2145	6.3668	5.9038	3.7257	4.5892	5.2157	4.1359	4.9406	3.9616	4.4828	4.2517	5.5789	6.573	5.6738	4.6999	6.1687	7.7509	5.7142	4.9131	5.3618	5.5732	0.7225	4.797	5.0665
PF3D7_0508100.mrna1_1	PF3D7_0508100.mrna1_1;1321	1321	8.9094	5.5705	5.1747	4.7159	3.1985	7.6762	5.779	4.669	4.7015	7.1584	5.5644	5.4472	5.0009	5.1526	8.1467	4.6554	4.8227	4.278	3.5969	4.4542	9.1545	5.6536	4.7824	5.5907	3.9635	3.2418	5.2979	4.3806	5.5232	8.7998	5.8565	4.5613	3.3632	5.9667	4.0841	2.6323	4.4222	4.9174	5.1667	5.7677	4.8575	4.6363	4.9481	5.6308	6.9137	5.0067	3.9373	5.4925	2.8053	5.0535	5.0896	4.0108	5.7085	7.0823	4.1202	4.1635	5.1953	5.478	4.5242000000000004	3.852	5.1432	6.4205	5.0325	3.3306	4.1691	5.5984	5.4581	3.8115	4.5868	5.6562	3.4195	5.1194	6.8163	7.3486	4.6786	5.2422	7.4398	5.3111	6.3981	5.2979	5.2296	4.4343	5.3653	4.479
PF3D7_0508100.mrna1_1	PF3D7_0508100.mrna1_1;1322	1322	6.9258	5.5792	5.2529	4.1001	3.8053	7.2595	5.6935	5.1902	5.013	7.597	8.5744	4.3363	5.4436	4.3792	7.3062	5.4825	5.732	3.7442	6.8398	4.6696	6.5325	4.9227	4.8395	4.8186	5.0241	2.6893	3.6645	4.7897	6.1797	6.1006	5.9665	2.9467	4.7285	5.8442	4.09	3.4725	5.3198	5.464	6.5975	5.2724	5.5326	4.2787	5.2946	6.045	6.5613	5.0475	5.3618	5.8268	3.6893	6.3234	5.1391	5.1404	5.7129	7.2014	5.3614	4.9891	4.3111	5.2873	6.7787	4.3399	4.9537	6.1627	5.2384	6.0374	2.6439	4.5441	5.1338	5.7268	6.0063	5.2472	5.4957	5.7293	6.7833	6.7497	5.5795	5.3586	8.1443	6.7206	6.4927	5.6536	5.8445	5.0635	5.8071	6.0605
PF3D7_0508100.mrna1_1	PF3D7_0508100.mrna1_1;1323	1323	6.7276	4.3313	4.6724	4.1579	3.7623	6.8898	5.0755	4.8958	3.8329	7.2712	2.8135	5.6591	3.9672	4.2817	7.1185	5.5295	5.2012	4.0755	4.6141	5.4393	5.067	5.4413	4.0374	3.1177	5.8245	2.7506	5.0317	4.1268	5.844	7.109	6.0052	3.7645	4.6668	6.325	5.0925	3.6029	5.1043	5.1659	6.0389	3.3505	4.3723	3.4101	3.7803	4.6837	5.9385	3.5484	5.4121	6.0783	4.466	3.2987	4.4679	4.6124	5.0135	5.1847	5.3136	4.9011	5.4084	5.0175	5.1759	2.5993	4.585	6.9336	6.4096	4.9959	4.0618	5.7043	4.1993	5.1819	5.5326	3.9718	5.1711	5.5357	5.7884	6.9746	6.067	5.1469	7.9277	6.5406	5.6459	4.7803	5.7244	4.0747	3.3799	5.5792
PF3D7_0508100.mrna1_1	PF3D7_0508100.mrna1_1;1324	1324	7.3736	5.5323	4.466	4.8758	4.4356	7.2345	4.9823	5.1946	5.8053	7.0572	5.6023	6.9408	4.5454	3.9174	7.1859	4.3903	5.4764	3.1747	5.1189	5.3799	5.8674	4.1691	4.7866	5.2994	5.1562	3.2095	4.3484	4.7296	6.1299	6.2211	5.8902	4.5229	4.7032	6.7953	3.7991	0.9855	4.5027	5.1465	6.3404	4.1359	6.0014	4.4114	5.5401	6.3384	6.5375	5.7798	5.9272	5.3374	5.2315	3.9598	5.0904	5.2184	5.7276	5.2536	4.8948	5.0112	5.8225	5.5783	5.846	4.1144	5.1691	6.903	5.6798	4.3363	1.406	5.972	5.0674	5.1123	5.3345	4.9639	5.8829	5.2713	6.7223	6.6575	5.4456	5.9458	8.1033	5.8637	5.3158	6.0828	5.7716	5.0955	5.3903	5.1835
PF3D7_0508100.mrna1_1	PF3D7_0508100.mrna1_1;1325	1325	6.2496	5.3961	4.6736	4.6082	3.1587	6.609	4.9083	4.5934	2.2928	6.2606	5.1695	5.6559	4.3806	2.7527	6.6924	4.3875	4.9369	3.4751	5.8824	4.1424	6.2911	4.8374	4.5771	3.4555	5.4205	4.3096	4.0135	4.6363	4.4757	5.7079	5.4316	3.2675	3.067	6.6569	4.5065	4.1827	3.6971	3.5729	6.0764	3.9326	4.5886	5.1152	4.6758	6.0909	5.1081	4.8919	4.926	4.8237	3.85	3.8176	4.1342	4.0747	4.073	5.1313	4.7965	5.5692	4.337	6.1685	5.3205	3.2795	4.8329	4.4463	4.7071	4.5503	4.0036	4.7538	4.2913	3.4699	5.2608	4.5242000000000004	3.5945	5.0496	6.0849	6.1946	5.1627	4.0892	6.8194	4.6814	5.4571	4.5027	5.477	1.9486	4.9416	2.8339
PF3D7_0508100.mrna1_1	PF3D7_0508100.mrna1_1;1326	1326	5.9537	5.437	5.2296	4.8515	4.0063	9.1865	4.7639	4.0644	2.6439	6.9668	4.796	5.5157	4.785	4.5065	8.412	4.7021	5.2479	0.2869	4.8455	4.0652	5.189	3.3785	5.0639	4.4944	5.0764	4.0959	5.2498	4.1554	4.7639	5.582	5.5524	1.269	5.3646	6.4678	5.2227	4.2832	4.2095	6.1056	5.4738	3.669	4.4705	4.5717	3.7442	5.0241	5.2067	4.1651	4.8298	3.7634	4.5686	4.4502	5.4989	3.9561	4.696	5.4429	4.0268	3.0161	5.0431	4.1094	5.1599	4.2525	5.013	5.823	3.9467	4.717	4.1993	5.2365	3.9222	5.0501	5.5647	3.852	4.4256	4.4848	4.0522	6.5992	5.9229	4.7334	7.4609	4.8977	5.6522	3.8115	5.6129	4.5564	3.5261	4.111
PF3D7_0508100.mrna1_1	PF3D7_0508100.mrna1_1;1327	1327	6.33	4.1715	4.7339	3.1969	2.5336	6.602	4.5874	3.5072	2.6713	5.8965	4.3341	2.8176	4.7876	2.2479	6.9641	4.6899	4.5741	4.204	4.1069	3.3896	6.0325	4.2063	3.4983	5.1375	5.3698	2.2987	4.5021	4.1243	4.585	5.1566	5.5996	0.7398	5.0738	5.2924	2.7485	2.8094	3.7655	3.841	3.8699	3.4906	4.6165	4.3771	4.9131	4.2608	4.7175	0.4542	4.7623	4.4555	3.4854	3.7159	4.6392	5.1081	3.319	5.0768	4.9923	4.3526	4.1069	5.3363	3.8022	3.9486	4.106	4.8723	5.0063	3.332	4.4938	4.6427	4.314	2.6064	4.6106	3.853	4.846	5.3677	6.0734	5.9203	4.5217	5.1675	6.1585	4.729	5.2623	4.3695	3.8639	3.9653	4.7004	5.5301
PF3D7_0508100.mrna1_1	PF3D7_0508100.mrna1_1;1328	1328	5.4643	8.3419	5.6482	4.8349	3.8339	7.0725	4.5601	3.7312	0.1243	5.7287	3.0514	4.4594	4.3834	3.8836	7.1849	4.8475	4.8329	2.943	3.5765	3.6758	5.0197	2.1635	4.8782	3.8207	5.2547	1.9635	3.4699	2.9279	4.797	4.5521	4.4012	2.433	4.4509	4.568	2.3757	3.4555	3.3491	3.9088	5.0072	6.7174	4.1843	5.2968	4.5668	4.5789	2.5135	3.0652	4.5868	4.3118	3.2943	3.4289	4.5934	3.6124	1.4489	5.2702	5.3298	3.7004	4.7126	4.9093	5.5068	3.1875	4.6011	5.2668	5.106	3.7137	3.9773	4.7892	2.6781	4.4067	3.7517	6.3736	4.101	2.7719	3.7666	5.2547	4.8181	5.0264	5.8442	4.5059	4.3038	3.3604	3.8227	3.7214	4.2713	3.9174
PF3D7_0508100.mrna1_1	PF3D7_0508100.mrna1_1;1329	1329	5.6707	7.9317	5.1318	3.5398	2.2987	7.5336	4.0505	3.3118	2.4854	5.6991	3.3205	4.0942	5.4832	3.144	6.9583	5.3709	4.1177	3.7038	4.6702	3.441	5.6473	3.1473	4.5741	1.774	5.2087	4.3992000000000004	4.916	4.0356	4.2157	4.6076	4.8074	2.9241	4.4443	5.8058	4.8958	5.5901	3.8053	3.9607	4.8283	7.1519	3.5398	4.1587	3.3016	2.5435	3.9345	5.0518	5.1363	4.7252	2.729	3.6893	4.5656	3.1651	6.3127	4.6904	4.2698	3.6159	5.1655	5.704	5.3906	4.5789	4.86	5.4479	4.888	3.9021	3.9505	5.6651	3.6041	4.7317	4.4456	5.1566	4.4229	4.7257	3.7485	4.3176	4.8001	5.6247	6.3413	4.5223	5.3306	3.5534	5.1239	3.2079	4.5945	4.2876
PF3D7_0508100.mrna1_1	PF3D7_0508100.mrna1_1;1330	1330	5.3802	6.7033	4.8283	4.272	3.0426	5.9688	4.0303	2.5922	1.9891	3.2494	4.6508	2.4303	5.098	3.5361	6.2628	4.9265	3.6781	4.9467	5.1119	4.3132	4.2487	4.5807	4.9293	3.6927	4.5583	3.7004	3.3219	3.8826	4.5729	6.1577	4.8929	1.1763	3.7027	4.4087	3.6982	2.6893	4.0286	4.6058	5.5141	5.3234	5.067	2.8032	5.1223	4.5454	2.8856	4.6582	3.7257	5.1502	4.0618	3.0144	2.9392	4.6235	4.7344	5.4376	4.4542	3.5969	4.3183	4.8074	5.3103	4.0807	4.4019	5.578	5.1453	4.9222	4.6927	5.3572	4.3799	3.4502	4.4919	4.3639	4.3505	4.8435	4.1731	5.2334	4.4529	4.1763	6.0518	5.1965	4.627	3.8699	3.9791	4.3764	4.3118	3.2615
PF3D7_0508100.mrna1_1	PF3D7_0508100.mrna1_1;1331	1331	5.7501	5.3872	5.68	5.6812	2.319	4.5204	5.4893	3.6949	2.9579	4.5229	4.9672	4.1334	4.9575	2.7991	3.9635	5.3402	4.942	5.2702	4.2311	4.4751	6.6918	3.9523	4.3882	3.9973	4.5662	3.9718	3.4594	4.1424	4.0798	5.2242	5.5062	3.6982	4.0858	4.254	4.2227	2.991	4.1202	4.9155	5.4725	4.4005	4.3255	4.7054	5.3961	3.7268	5.073	4.3688	5.0618	5.1073	4.6616	5.6413	4.2824	4.9846	4.3896	4.3674	5.0374	2.1603	4.4162	4.6831	6.1227	4.5002	4.3785	5.9993	6.1181	4.6153	4.3427	5.5671	4.4575	4.2063	4.5589	4.025	4.5987	4.2196	5.1583	4.7719	4.6058	4.09	5.8997	6.3524	5.7339	5.0072	4.0815	4.3653	5.9828	5.0553
PF3D7_0508100.mrna1_1	PF3D7_0508100.mrna1_1;1332	1332	6.0727	4.3219	5.2338	5.3872	3.6392	5.5534	5.9505	4.9345	4.1018	5.0635	4.7803	3.5298	5.4611	3.3533	4.3827	5.4205	5.4607	4.5185	4.9231	4.9184	4.2683	5.7032	2.4803	4.861	4.9126	4.5027	4.5466	5.9262	4.9764	5.3875	5.6716	0.5753	5.1534	5.6685	3.9873	4.8263	3.8846	4.2048	5.6285	4.2165	4.2563	4.8084	5.1052	5.1843	3.9873	5.8278	4.8135	4.9964	4.5229	5.9293	5.0081	3.9773	6.1328	4.8669	6.0005	4.5273	4.546	6.0635	5.2207	3.8914	4.9208	5.636	4.4463	5.4935	5.1558	5.3201	4.916	5.6378	2.9336	5.0832	3.8032	5.0435	5.6076	5.0418	4.904	4.5091	5.1965	5.1819	5.5549	5.5826	5.2384	3.6182	4.9317	5.2114
PF3D7_0508100.mrna1_1	PF3D7_0508100.mrna1_1;1333	1333	10.6067	5.0522	5.2273	3.8248	3.4383	5.314	4.5059	3.7793	3.1953	10.0501	5.5598	3.2327	4.8192	1.2141	4.8166	4.6843	5.3614	4.9704	4.1938	4.9141	5.6932	3.4529	5.7027	4.3827	5.9542	4.3477	5.2585	3.3505	5.3096	5.6115	4.845	5.9512	4.8104	6.4596	5.5176	2.7887	5.7328	4.2608	4.8048	4.7965	3.8379	4.5021	4.263	5.0798	11.5504	5.384	4.2972	4.8349	2.8053	4.9184	4.3951	5.8674	8.2349	5.6126	4.292	5.9937	4.7409	4.6305	5.3223	5.1493	4.6253	5.6038	7.5779	5.5862	4.1432	5.1554	4.1035	5.2491	5.0117	3.3434	5.522	5.1416	4.9878	5.5494	4.8704	5.2517	5.6209	6.6326	5.3122	5.189	5.2016	3.4686	5.5705	4.839
PF3D7_0508100.mrna1_1	PF3D7_0508100.mrna1_1;1334	1334	6.9941	6.1857	5.3031	4.6387	2.9523	3.5423	4.4376	4.3519	3.9991	7.0183	4.1169	4.2547	5.5689	2.6893	4.228	3.7876	5.0365	3.8875	3.5072	6.1609	5.6138	5.0483	6.0157	4.2645	4.7777	4.6023	4.2311	3.9928	5.4346	5.9381	5.4702	3.8074	4.3778	4.9026	5.5392	1.6276	6.1467	5.5454	4.6519	3.7761	3.5644	7.9915	3.7729	3.8084	8.0428	3.433	3.384	3.8797	4.717	2.0738	4.7965	4.7808	6.2265	5.5116	4.8674	3.3205	5.0475	4.6904	5.3298	4.8293	5.1579	5.1538	6.1665	4.8405	3.9079	5.2675	4.4522	5.6633	4.5993	4.2839	5.2634	4.8997	4.7344	5.0161	4.9941	4.7447	4.4581	5.6395	5.0317	4.9991	6.5272	4.0505	5.4835	4.1859
PF3D7_0508100.mrna1_1	PF3D7_0508100.mrna1_1;1335	1335	6.3828	5.9279	5.1318	5.7677	3.7645	5.4925	4.7463	3.5753	4.2479	6.8819	4.585	5.8694	5.4343	2.9505	5.6829	5.0032	5.3107	3.5705	3.8074	5.6721	4.9598	3.8953	5.017	3.9098	5.2016	9.1557	4.7038	4.3125	5.5871	6.2456	5.8174	3.6005	3.9088	6.0038	8.6133	3.841	4.1027	3.7137	5.0738	6.1056	5.4519	5.2261	4.5662	3.9718	5.204	5.814	5.4598	4.4443	3.8278	4.1018	5.7732	4.855	8.1865	5.1631	6.1566	5.7479	4.2396	5.7315	5.8135	4.5692	3.3161	6.8847	5.9579	5.1615	4.7043	5.785	3.0875	5.3607	4.4114	5.0951	4.5564	5.1367	7.4388	5.0687	4.1293	5.0063	7.0185	5.0409	4.373	4.5484	5.6282	4.2319	4.1875	4.9681
PF3D7_0508100.mrna1_1	PF3D7_0508100.mrna1_1;1336	1336	5.9312	5.9612	4.6719	5.7192	3.0356	5.4835	5.6724	4.3957	3.7104	6.2517	4.8904	4.6053	5.223	2.5008	4.8777	5.233	5.1615	4.466	5.0496	5.2873	4.7554	5.1667	5.7824	2.6576	6.6572	4.5632	8.3577	4.3183	4.272	5.9784	6.3429	4.95	2.4515	4.8161	5.2403	6.5469	5.9435	4.342	4.4783	5.2675	4.7692	3.8094	4.5711	3.8924	5.6121	5.844	3.756	4.4195	4.669	5.3107	5.5555	4.4692	6.5053	5.4663	5.8985	5.1322	4.8914	4.7986	5.0264	3.9928	5.5286	6.2376	6.6639	6.0101	5.7007	4.7929	5.2199	4.8263	6.074	6.2523	3.7645	5.4922	4.8535	4.4283	5.0148	5.6162	8.0039	5.7782	6.3493	5.9427	4.1077	3.854	5.1119	6.36
PF3D7_0508100.mrna1_1	PF3D7_0508100.mrna1_1;1337	1337	6.5639	6.07	5.3331	5.1123	5.0005	2.8738	5.9033	3.9107	4.2024	5.4175	4.7087	4.5987	5.0378	3.3031	4.5248	5.0426	5.4995	5.1272	3.9241	5.434	5.7442	4.04	5.257	5.6053	5.0592	4.6177	5.6085	5.7043	6.1855	5.1285	5.319	5.0334	5.709	4.845	5.5011	5.1914	5.4877	5.4226	4.5298	4.935	3.8982	5.2979	2.4087	5.5478	4.2972	5.3459	5.4046	4.7065	4.5392	5.0365	5.2399	5.8092	5.5002	6.3799	5.3056	4.4874	4.6605	6.035	5.4786	4.6082	4.4848	5.128	5.9752	5.5345	3.4529	5.6642	5.1256	4.9759	5.8572	5.431	4.3847	4.6769	5.228	5.9959	4.7469	5.3709	5.7986	6.266	5.7285	5.2207	4.5429	4.0942	4.1715	5.6174
PF3D7_0508100.mrna1_1	PF3D7_0508100.mrna1_1;1338	1338	6.7875	7.3974	2.7549	4.6668	3.6565	3.4725	5.6366	5.0734	3.2403	6.1651	5.7866	4.5497	5.4643	5.0674	5.3041	5.9423	5.2016	3.7856	5.0622	5.8868	6.0514	5.3366	5.4185	5.6999	5.8001	4.9718	7.0185	4.3736	5.9736	5.6106	5.5429	5.6531	5.0374	5.0514	4.2141	5.5132	5.6536	6.2694	5.5543	6.2344	5.3158	4.7415	4.7442	5.6415	5.2551	4.3198	5.9523	5.0785	3.6633	3.1127	4.7955	4.3074	4.8293	5.2566	5.9616	5.8844	5.504	5.5586	6.1117	4.8943	6.0295	4.0892	4.5801	4.8048	4.4621	4.6029	4.2426	5.9635	5.8271	5.0794	4.3096	4.3992000000000004	3.8248	5.2627	5.5981	6.0702	6.4793	5.8577	4.7576	4.4363	4.079	4.009	6.1243	6.5024
PF3D7_0508100.mrna1_1	PF3D7_0508100.mrna1_1;1339	1339	6.3554	5.4283	5.5871	5.7594	4.7629	4.8202	5.36	5.0027	4.7623	5.8215	4.4489	5.0422	4.6398	4.8664	5.2555	4.8405	6.3065	5.0383	4.6058	5.9709	5.7993	6.5195	6.0281	5.3049	5.1787	5.565	3.5097	5.4538	5.877	6.6207	5.6358	4.95	5.7393	6.3546	4.433	3.1177	5.3298	5.8017	5.5345	4.6444	4.2547	4.1763	6.3519	4.9932	5.2036	3.85	5.7353	5.3341	3.8866	4.0652	4.1643	5.5913	4.8846	5.8122	5.223	5.4832	5.2795	5.8442	6.4514	7.5176	5.9493	6.2555	5.3723	5.0661	5.6826	5.157	4.7608	7.1779	6.9881	6.242	5.228	5.101	5.8146	5.963	4.7447	6.3138	6.5612	5.2836	5.3345	6.5676	4.6462	5.4043	6.1882	6.8571
PF3D7_0508100.mrna1_1	PF3D7_0508100.mrna1_1;1340	1340	5.3377	5.2005	3.9542	5.4552	4.8958	4.8058	5.4189	5.6588	3.6088	5.8943	5.1485	4.2149	5.742	3.9946	4.3695	5.6358	5.4016	3.9718	3.6758	5.3298	5.3038	5.1918	4.9823	5.7369	3.3477	4.5753	1.8074	4.6106	5.5789	6.2874	4.8063	5.4738	4.8115	5.6294	4.6741	4.7944	4.5832	4.9653	5.1902	4.4809	4.6381	3.9021	4.1119	5.4316	4.3978	4.7038	5.5304	5.3625	3.1506	4.9001	4.6775	4.6611	2.257	6.0328	5.4346	4.3441	5.1691	5.1611	4.1367	5.0374	5.1247	5.6571	5.8632	5.4253	4.5928	5.3255	4.9491	4.7285	5.7811	3.851	4.5211	5.0605	5.2334	5.2292	4.9625	6.0725	6.2557	4.8605	5.647	5.3951	3.9514	2.8914	5.8902	6.9236
PF3D7_0508100.mrna1_1	PF3D7_0508100.mrna1_1;1341	1341	5.6935	4.4912	4.9523	5.3775	4.4712	5.23	5.1855	5.394	4.607	6.3134	5.8086	2.568	3.7666	5.029	4.1611	5.7287	5.2828	2.991	4.8634	5.98	6.225	5.1247	4.9514	4.4256	6.1198	3.6194	3.1538	5.4754	7.0606	5.8457	5.4107	4.9326	4.3477	4.8919	2.8339	2.7398	5.2653	5.0674	4.6628	4.0161	4.9345	4.1293	4.852	4.1473	5.1969	5.5024	5.5696	6.2059	5.4243	3.2884	5.1763	4.0892	4.3957	5.9623	5.2161	4.4135	5.0413	6.2296	5.2307	3.3334	5.3663	5.4336	4.1867	5.2817	4.4209	4.8977	4.9317	5.314	6.153	4.8017	4.8298	5.3219	6.5705	4.6848	4.2342	5.6493	5.0639	4.842	5.0942	5.3416	5.2976	4.8094	5.4634	6.1677
PF3D7_0508100.mrna1_1	PF3D7_0508100.mrna1_1;1342	1342	5.8909	5.142	4.6554	4.6502	4.3519	5.2675	4.723	4.0807	2.4463	5.4532	3.2913	3.4236	4.7366	4.4094	5.489	5.2079	4.7301	3.9373	4.079	6.3291	5.8887	4.9416	5.3607	5.1823	4.7918	3.1359	5.2946	4.4236	6.379	5.8848	5.9229	4.2675	4.3284	5.3194	3.9736	4.0356	5.306	5.7581	5.3462	5.2223	1.8156	4.2861	5.2649	4.7159	2.8738	4.9736	4.8192	4.842	5.3445	4.9217	4.4828	4.9179	4.0268	4.8625	5.1695	4.889	5.1206	5.3861	5.9388	4.9551	6.1387	5.5065	4.6223	4.9174	4.3597	5.5835	4.278	4.9021	6.3939	4.7109	4.6053	5.7021	4.9198	4.5491	4.8866	5.1538	8.3194	4.7544	5.6904	4.8161	4.7913	4.8217	5.3597	6.3246
PF3D7_0508100.mrna1_1	PF3D7_0508100.mrna1_1;1343	1343	6.2155	6.1711	5.1723	5.218	4.1603	5.189	5.5564	2.7225	4.5404	4.5674	5.2623	4.1723	4.7871	3.4033	4.3313	4.269	5.846	3.8258	4.4854	5.8657	6.042	4.9069	5.0117	4.7355	5.2137	4.4469	4.851	4.9869	6.0652	5.2464	5.8878	4.6496	6.1048	5.1123	4.4692	4.3169	1.5801	5.3684	4.8938	5.2724	5.4854	4.1285	5.1538	3.8679	5.3423	5.5043	4.9373	5.0295	4.0321	5.1404	4.4594	4.0548	2.1506	5.5622	4.6253	4.9303	5.1043	5.1727	5.2199	5.4617000000000004	5.4383	6.3393	6.1699	4.8166	4.5122	5.2627	4.6094	5.0085	6.0492	4.8063	4.904	4.8605	5.0152	4.7939	5.1064	5.393	6.3142	6.4912	5.5524	5.0691	3.8904	3.6135	4.5116	5.8372
PF3D7_0508100.mrna1_1	PF3D7_0508100.mrna1_1;1344	1344	5.8672	6.4254	4.8074	5.7973	4.0934	4.7109	4.6502	4.2638	4.6798	6.195	5.1148	5.5674	5.487	2.4114	5.2369	5.1156	5.858	4.4951	5.1355	6.5803	5.3027	4.8379	4.9069	5.2141	5.4266	2.7225	4.814	4.2079	6.3689	5.5441	6.1827	1.6508	5.1522	4.8058	5.2769	3.1699	4.3889	5.0904	5.1562	5.5094	4.8278	4.5844	5.3858	6.1552	4.0356	4.9298	4.8374	5.9718	3.6554	5.1735	5.0913	5.1309	3.6554	5.6837	5.572	5.4951	4.7639	3.9579	4.853	5.1198	5.8572	5.3583	4.9584	4.9919	5.4026	5.3512	4.1052	4.7312	6.1948	5.3158	5.0553	5.3632	5.7621	5.3823	4.6011	5.9088	5.8273	6.1357	6.0168	5.5823	4.2906	5.3709	5.9186	5.7388
PF3D7_0508100.mrna1_1	PF3D7_0508100.mrna1_1;1345	1345	5.9939	6.0343	5.5792	4.7897	5.0879	5.7519	4.8699	5.4663	4.8679	5.2965	5.101	5.2817	5.6769	4.06	5.588	4.9486	5.9561	5.4256	4.7929	6.5974	6.2581	4.4816	5.917	5.84	4.9112	4.3667	4.7334	4.2319	6.5595	6.3717	5.735	4.9946	6.0002	5.889	4.6741	5.4036	5.0717	5.8268	5.6682	5.667	4.2668	5.3477	6.1241	5.8943	4.4912	5.3284	5.5062	5.8477	4.9236	4.2668	5.0968	4.4692	4.6264	5.9939	4.814	5.2338	5.3306	6.5281	5.5182	4.6076	7.6319	5.8517	5.3764	5.6625	5.0841	5.6171	3.7835	6.272	6.7147	4.813	5.4712	5.5589	6.2475	6.1779	5.5653	6.4561	6.6434	6.3078	5.6896	5.8321	4.5674	4.2758	5.7398	6.9298
PF3D7_0508100.mrna1_1	PF3D7_0508100.mrna1_1;1346	1346	6.0566	6.1999	6.0652	5.9734	5.7344	4.9288	5.6707	5.6147	4.4236	6.6128	5.839	5.382	4.6775	5.2238	5.7134	5.251	4.1969	4.6218	5.1297	7.1775	6.1146	5.6352	4.6218	5.8797	5.1631	4.6809	5.1743	4.7442	6.2085	6.2434	6.4547	4.6803	5.299	4.6673	4.8186	6.1845	4.9472	6.4158	5.1755	3.6993	5.5342	4.7918	5.7485	6.1016	5.3872	4.9828	4.6656	5.7203	3.8115	5.9243	4.812	5.757	4.9208	5.4983	4.7236	4.7929	4.4803	5.9955	5.0717	5.3366	6.0887	6.2598	3.957	5.8364	4.4666	4.8768	4.8104	5.7339	7.6321	5.1169	4.7447	5.897	5.3663	5.5469	6.9956	5.5555	6.6639	5.2821	5.8809	5.9502	5.1534	5.2574	6.2165	6.6636
PF3D7_0508100.mrna1_1	PF3D7_0508100.mrna1_1;1347	1347	6.6714	6.1447	5.3597	6.3957	3.6882	5.5993	4.4114	4.6809	4.26	6.0551	5.1293	4.9841	5.6693	4.1069	4.3341	5.4828	5.2865	3.0374	5.9366	6.7511	5.9392	6.3561	5.2032	6.1558	5.1408	5.116	4.4848	4.6826	6.4421	6.2662	6.9123	4.1185	6.2784	4.8861	5.3136	4.2048	4.2172	5.5765	6.1204	4.9193	5.1514	3.7918	5.6741	5.2593	5.1081	5.8768	4.5747	5.2735	3.9458	5.7714	4.546	4.8243	3.8895	5.7777	4.1635	4.4731	5.4777	6.2913	5.8686	4.0295	5.8542	5.875	4.6005	5.6599	5.1631	5.3868	5.2487	5.0635	6.667	5.2145	5.8809	5.6826	5.0934	4.7692	5.3198	6.2124	7.0633	5.4279	6.0336	5.8422	4.4155	4.337	5.9646	7.3512
PF3D7_0508100.mrna1_1	PF3D7_0508100.mrna1_1;1348	1348	6.5957	6.2371	5.3903	5.1562	4.4822	3.1309	4.9458	4.8084	3.5886	6.5292	5.1755	4.8723	5.1691	5.0496	5.4192	5.8066	5.2776	6.0598	5.2994	6.9283	5.3743	6.1293	5.5292	4.557	3.9533	5.4851	5.1562	5.3366	6.4963	5.8743	5.2828	3.8278	4.5478	4.6651	4.9298	5.4403	4.5705	5.7471	5.5059	4.4443	4.8465	3.8982	5.5229	5.9697	4.5103	5.5113	5.3056	5.9319	4.2623	5.9914	5.62	5.382	5.2137	5.5984	5.4283	4.8904	5.0255	5.6229	5.6138	4.488	5.5798	5.5232	5.7156	5.3792	4.0575	5.0312	4.8151	5.7766	7.1219	6.6013	5.4989	5.5091	5.2483	4.7719	5.915	5.8763	5.9653	3.8166	6.4728	5.2399	4.1691	4.7538	5.9837	7.6073
PF3D7_0508100.mrna1_1	PF3D7_0508100.mrna1_1;1349	1349	5.5838	5.4832	5.1375	6.0063	5.0691	4.849	5.0531	5.6963	4.359	6.1402	4.6288	4.8753	5.3554	4.8929	5.0742	5.9667	5.9076	4.8425	5.8989	6.4584	6.9674	5.9411	4.4209	5.8664	4.942	4.8405	4.5166	4.6786	6.8701	6.6163	6.6385	5.6798	5.8405	5.5435	5.2242	5.9385	4.6651	5.3583	5.9736	4.342	4.9227	5.7525	6.2403	5.4841	4.6346	4.8875	5.6539	6.6101	4.8704	5.0277	6.2263	5.8858	3.4594	6.1404	5.2407	3.5993	4.1739	5.5404	5.742	7.923	6.0631	6.0712	5.7677	3.862	5.7396	5.8532	4.8669	5.4212	7.702	5.3395	5.3498	5.0989	6.2832	3.2987	8.0693	6.0014	6.8678	6.4479	6.739	5.578	5.3122	5.4101	4.0135	7.7455
PF3D7_0508100.mrna1_1	PF3D7_0508100.mrna1_1;1350	1350	6.6772	5.5239	4.4555	5.8427	5.4525	5.4074	4.5229	4.1375	4.1235	6.5656	5.858	5.3754	5.2373	4.2441	5.4043	5.6103	5.3992000000000004	3.5777	5.4673	6.489	5.9359	6.0226	5.2731	6.0725	5.6355	5.0824	6.6585	5.7874	5.7973	5.4951	6.1975	4.9878	5.6865	5.4575	4.9584	6.5247	4.9533	5.5062	4.9505	5.7936	4.6904	4.4764	5.5072	5.477	5.6837	5.1243	5.3363	5.3892	5.7568	5.9882	5.2008	5.3071	4.5478	6.7776	5.3194	5.466	5.0396	5.4236	7.1501	5.2593	5.0738	6.4436	4.4443	4.9054	5.3052	4.6826	5.5078	5.2895	7.667	5.3399	6.4689	4.4175	6.479	5.6736	5.6519	6.4938	6.3432	5.5027	6.6103	5.7065	5.017	5.496	6.0299	6.706
PF3D7_0508100.mrna1_1	PF3D7_0508100.mrna1_1;1351	1351	5.6932	5.157	5.6314	6.0479	4.717	5.3999	5.8347	2.3785	3.9439	6.2636	4.5753	4.9873	5.3498	3.5922	5.1863	4.8243	5.712	3.0144	4.2668	6.3365	6.0442	5.2327	4.8684	5.8362	5.5348	4.295	4.1375	4.6559	7.1703	6.1229	6.2944	4.3023	5.4909	4.811	5.1218	1.8679	5.4091	5.098	5.709	4.1309	4.1342	5.8716	5.0286	5.9028	5.1953	4.6241	5.6194	5.5957	5.4545	6.116	5.684	5.1247	5.0811	5.6465	5.1064	5.1264	5.2418	5.2304	5.7282	4.2024	4.6404	6.0041	4.9635	5.5463	4.4135	3.7247	4.8089	4.3709	7.3004	4.2869	6.0864	5.2675	4.9026	4.7608	5.9667	5.7247	5.5207	6.1247	6.8971	4.6147	5.0527	3.9616	4.7913	7.4289
PF3D7_0508100.mrna1_1	PF3D7_0508100.mrna1_1;1352	1352	5.2238	5.1759	5.7916	5.0005	4.1077	4.2787	5.1006	4.5898	3.4854	4.7279	5.1436	4.2334	5.1085	2.8914	4.366	5.627	4.6334	4.9537	5.3176	6.9352	5.7962	5.878	4.4476	4.6513	4.5759	2.7698	4.7639	5.4165	6.8353	5.3316	5.9526	3.6893	5.0281	4.8135	5.0824	4.4356	5.5379	5.3201	5.7323	3.8104	3.1522	3.4343	4.7692	4.9373	4.0036	4.516	5.9632	5.5814	3.3349	6.4477	4.4141	3.8728	3.1538	4.7485	4.557	5.5116	4.3377	5.7447	5.2754	4.7729	5.7181	6.292	5.1587	4.4938	4.6194	5.5385	4.1659	5.1969	6.3823	4.641	6.4192	4.2172	5.6091	5.2087	5.4578	5.9018	6.887	5.6088	5.8985	5.3063	4.7703	5.2612	5.9023	6.4973
PF3D7_0508100.mrna1_1	PF3D7_0508100.mrna1_1;1353	1353	5.7803	6.2625	5.4094	5.0505	3.3937	6.0259	5.1387	4.4744	3.7137	5.0255	6.7004	6.8884	4.6854	4.7153	3.5122	5.3554	5.6758	5.2574	3.1683	3.6904	6.7323	3.3219	4.5619	5.9768	3.0652	5.0308	6.0166	5.2517	5.0387	6.2095	6.4443	3.4502	5.9047	5.101	4.5832	4.431	5.1383	5.0657	6.5325	4.2464	4.557	5.0005	4.9837	4.111	3.7247	6.0845	4.9616	6.1554	3.5862	4.0858	4.8099	5.6845	2.7655	6.9437	5.6349	5.4835	4.5975	4.6702	4.8714	5.6551	5.1926	4.5141	6.1574	4.843	4.8237	4.916	3.859	5.306	5.4489	5.4851	5.2824	5.1169	6.0407	5.0139	4.9402	4.6582	6.5049	6.3736	5.7824	5.1743	4.6899	4.6599	5.9177	5.946
PF3D7_0508100.mrna1_1	PF3D7_0508100.mrna1_1;1354	1354	5.0514	5.6879	4.4033	4.1424	3.7645	4.3632	4.3923	3.4005	3.0925	4.9828	4.1811	4.8836	4.4575	2.9928	4.4874	4.3547	4.7436	1.848	4.5472	5.0391	4.9873	4.0858	4.5999	6.0896	3.9754	3.0054	4.842	4.6588	4.5999	4.3089	5.5185	3.7159	5.8572	4.3653	4.6831	4.5053	3.1342	4.8445	4.5078	4.2365	3.0479	2.7782	4.9537	4.2334	3.9955	6.2257	5.5198	3.5097	1.848	1.2079	5.2207	4.2479	4.0557	4.969	5.295	6.2286	4.0815	5.1457	4.6141	4.5466	3.8063	5.8258	4.6182	5.0566	2.441	3.8826	4.3038	4.8227	4.4621	3.3827	5.2199	5.1627	5.1518	4.4249	4.4555	4.0268	7.2527	4.5521	5.3212	3.7856	3.842	2.742	4.6188	5.9234
PF3D7_0508100.mrna1_1	PF3D7_0508100.mrna1_1;1355	1355	5.8207	4.4463	4.4906	5.4419	4.6702	4.5385	4.4053	3.942	2.7677	6.1443	5.5323	3.3618	4.5261	2.3161	4.7756	5.4552	5.1001	4.3147	4.1293	3.9809	5.0215	3.4182	4.3001	4.6622	4.0866	3.5484	2.4463	3.7236	4.3484	6.2096	5.4423	3.5741	4.8146	3.9231	3.7442	3.6253	4.0063	5.1243	5.1493	4.8768	2.2172	3.5173	4.3089	5.1428	5.3789	4.1579	4.1675	6.0264	3.0618	3.319	5.0264	4.1506	2.0391	5.1416	4.8629	4.3785	5.0768	4.8649	5.7197	2.969	5.0976	5.3151	5.275	4.8253	3.4841	5.1252	2.3896	4.6194	3.8709	5.1264	4.3082	5.1863	4.4783	5.7309	5.2102	4.3992000000000004	5.8775	4.477	5.0535	4.6223	3.0583	1.406	4.9439	5.0108
PF3D7_0508100.mrna1_1	PF3D7_0508100.mrna1_1;1356	1356	5.3625	5.8652	5.2581	6.1177	8.1376	5.6812	3.8875	4.5223	7.3529	5.568	6.0235	3.6792	5.8612	7.7665	5.7271	4.8773	3.3757	2.5135	3.366	3.7038	5.3505	5.1886	4.8288	3.2234	4.6662	3.585	4.8802	4.5668	4.0135	6.3138	5.4738	0	3.1538	5.1318	5.5261	2.9709	4.6334	3.2869	9.7014	4.4135	4.6982	3.9011	4.4522	4.292	3.5558	3.479	5.0652	8.5446	2.4594	3.2987	5.0657	4.6288	5.1043	5.4761	4.6758	2.8836	6.833	5.8379	5.1346	5.4976	4.2211	4.0959	4.5179	3.9782	5.6456	3.9616	4.266	4.8202	4.1127	4.9635	3.9174	6.2292	4.5844	3.6565	4.3484	3.9174	6.4453	4.6358	4.4243	4.9317	4.3639	4.7192	4.1619	2.7093
PF3D7_0508100.mrna1_1	PF3D7_0508100.mrna1_1;1357	1357	5.4222	4.5298	4.4561	4.0488	4.3695	4.0644	5.5928	2.7845	3.8629	5.1027	4.5862	3.5934	4.126	2.9523	5.213	5.2273	5.9305	4.1276	3.6323	4.5934	4.5692	3.441	4.0635	4.6212	4.306	3.7049	2.5236	5.1871	4.1707	4.7814	4.4938	3.2494	3.4764	3.8709	3.9011	2.6299	3.0144	3.6299	5.2608	4.5179	3.1489	3.025	4.5795	3.8943	2.6229	3.7698	3.6531	6.1721	3.2157	3.8924	4.926	4.2615	1.144	5.2596	4.435	3.9644	3.6088	4.0934	5.6235	4.0045	4.4222	4.4803	3.6041	3.546	3.5656	5.6479	4.6848	4.225	5.0734	2.5261	2.541	3.9919	3.9837	4.6837	5.478	4.6508	5.6859	3.2219	4.2957	3.5008	2.275	1.3103	3.2095	5.1711
PF3D7_0508100.mrna1_1	PF3D7_0508100.mrna1_1;1358	1358	5.4486	5.2403	4.4229	5.2498	3.645	4.6147	4.3441	4.1514	3.8895	5.6299	4.5484	4.7306	3.3448	0.4854	5.0391	4.2403	5.0466	4.228	3.2854	2.846	4.5348	3.2585	4.1102	4.2891	5.4043	3.3161	2.0321	3.9754	3.7015	5.6823	4.8006	3.4502	3.9021	4.7666	3.9819	0.9107	4.1367	3.6599	4.9317	5.3709	3.5993	3.2913	4.9565	3.6473	5.3136	2.4803	5.0193	4.0951	1.8875	2.6848	4.4712	4.6798	2.9107	5.8537	4.9472	3.9882	4.6993	5.3586	5.5874	4.9932	4.4555	6.1948	4.3512	4.211	5.0378	5.4172	4.1595	5.6088	3.7845	4.849	4.5975	4.5969	3.6358	4.995	4.858	5.467	5.7803	4.1252	5.4851	4.8649	4.8866	2.7463	5.3111	6.1171
PF3D7_0508100.mrna1_1	PF3D7_0508100.mrna1_1;1359	1359	5.7527	5.7706	4.9184	3.6554	4.4046	5.4168	5.5957	2.111	0	6.2357	4.7618	5.1675	4.3377	5.3802	4.464	5.0768	3.9155	4.1342	3.796	3.9773	4.8997	3.4236	5.0085	3.6005	4.7634	1.852	3.9155	2.3785	4.7004	6.488	4.546	2.8053	4.9891	4.8836	4.017	4.0045	4.4989	4.9796	5.0925	1.0772	4.0557	2.8156	4.6814	3.9279	4.3154	4.3074	4.9649	4.925	4.8217	4.3992000000000004	5.1293	4.6536	0.3448	4.5166	3.3618	4.7623	4.9635	5.5113	5.0483	2.3391	4.6129	6.5292	5.0592	5.3363	3.8237	4.1779	4.6753	4.5179	5.0496	4.0875	5.09	5.2392	4.5229	4.2149	4.8728	4.9406	6.4509	4.1127	5.5429	5.5577	5.0466	3.4995	3.9662	4.975
PF3D7_0508100.mrna1_1	PF3D7_0508100.mrna1_1;1360	1360	5.2059	5.4373	4.7175	5.7677	5.1554	6.8949	5.3854	3.8053	2.844	5.4957	5.1144	3.5789	4.8555	3.0531	5.3757	4.5398	5.859	4.5154	4.2149	6.6283	4.6747	4.6893	6.1773	4.0259	4.3597	3.8718	2.8094	4.6005	5.4588	5.054	5.7975	4.5229	5.0179	4.3882	4.5527	4.3632	4.9955	4.3455	4.9575	3.9542	5.1795	3.359	5.5404	5.1739	3.5211	4.9551	5.6479	4.6264	4.1803	4.0505	4.2728	4.6536	4.3241	4.6899	4.9126	4.4535	5.4158	5.4118	4.9837	3.9411	5.211	5.3961	3.8379	9.7063	4.784	4.4012	5.238	4.8425	4.1152	4.9131	3.121	4.9486	6.2044	4.9621	5.1731	5.0959	6.9849	4.916	5.7698	4.9112	5.7425	4.9112	5.6568	5.6571
PF3D7_0508100.mrna1_1	PF3D7_0508100.mrna1_1;1361	1361	5.2765	5.193	4.3625	4.4283	1.3219	5.2001	4.9241	1.5211	2.8758	4.7949	3.5789	4.126	3.0892	2.8115	3.5886	4.1969	4.4601	4.5826	2.5033	5.0959	4.6932	3.5447	4.5509	4.6029	4.4229	2.7312	4.153	2.3363	4.6513	5.2939	4.3992000000000004	2.6848	3.9709	4.8846	4.6758	4.4607	4.4376	4.5204	5.3663	1.6645	2.5286	3.8217	4.568	4.1795	4.9869	3.121	4.3526	3.6334	4.1301	5.4877	4.275	4.85	3.0054	4.5336	2.9946	4.0126	4.0268	3.9136	5.1218	4.4396	3.7388	5.0951	3.7708	5.3854	3.7655	4.7618	4.6317	4.1715	4.6288	4.0522	4.2994	4.3667	3.1811	4.6206	4.1465	4.8822	5.7655	4.6206	4.8768	4.7866	4.3161	2.0215	4.5705	4.3985
PF3D7_0508100.mrna1_1	PF3D7_0508100.mrna1_1;1362	1362	3.6713	5.5865	3.969	4.742	2.842	5.0938	5.2813	3.1359	0.7991	4.8227	3.6679	1.774	4.3334	3.1127	4.5509	4.5279	4.8699	4.3161	4.3611	4.7602	5.0303	2.585	3.9146	3.7431	4.8904	3.5741	4.3448	5.2532	4.1119	5.3705	5.2547	3.437	4.2787	4.9303	5.0179	2.6893	4.6023	4.2357	4.5521	1.757	4.1514	5.0228	5.2407	4.1144	4.6141	3.359	5.2032	3.8156	1.9336	4.0985	3.9383	5.0548	2.8953	5.3778	3.3909	3.1144	2.5311	5.44	4.8465	3.8319	4.5404	5.6372	4.111	4.1898	3.5286	4.5286	4.0108	4.1651	3.8866	4.2296	1.8875	4.5053	4.1318	4.935	4.516	5.9284	6.5951	4.0444	4.8792	5.5886	4.1235	3.3349	4.0522	3.7038
PF3D7_0508100.mrna1_1	PF3D7_0508100.mrna1_1;1363	1363	5.2758	4.8485	5.0461	3.6473	2.8237	3.9146	5.3954	1.8758	1.3219	5.3674	4.0391	3.2219	5.3519	2.8012	4.2795	5.3975	5.0027	3.6496	2.3978	4.1001	4.5916	4.8679	4.4303	4.0704	4.2055	4.6247	3.8934	3.8248	4.3349	5.5342	4.9819	1.6276	4.4995	4.8649	3.7897	3.3978	3.8379	2.9709	4.8186	4.3937	4.488	3.0268	3.8156	2.9523	1.9855	4.7495	5.1048	3.7708	4.1699	3.9718	5.0435	4.4175	3.557	4.8425	4.4925	3.1276	4.5613	4.594	4.5223	3.4195	4.4463	4.6536	4.0738	4.3298	4.1326	3.4699	4.281	3.7126	4.4012	4.7186	3.4944	4.2141	4.2055	4.7241	3.7049	4.251	6.3658	3.9855	5.257	2.8856	4.0959	4.306	3.3992	4.3909
PF3D7_0508100.mrna1_1	PF3D7_0508100.mrna1_1;1364	1364	5.1485	3.6781	4.957	4.3441	3.6288	3.1619	4.7934	2.8258	1.0841	3.0738	4.0063	2.6982	4.295	2.5236	4.2517	4.5625	5.1018	3.9635	4.7339	4.0985	4.2884	4.5999	3.6053	2.5361	3.7602	2.7719	2.5135	3.6508	2.3306	4.0951	4.4699	3.437	2.9635	3.1811	3.8904	0.3561	3.9203	4.1326	5.0896	3.228	1.7398	4.2987	2.2987	4.2396	4.1432	1.848	4.888	4.3183	4.814	2.101	3.9718	4.855	3.2327	4.3978	3.8934	3.5753	4.6023	4.8992000000000004	4.1627	2.3074	5.1655	4.797	4.5078	4.0583	4.7677	4.1522	4.3792	3.5198	3.839	3.5753	3.9495	3.9298	2.6088	4.5497	4.2426	3.9662	4.8161	3.0179	4.5021	4.9764	4.2913	2.9467	3.1811	3.9155
PF3D7_0508100.mrna1_1	PF3D7_0508100.mrna1_1;1365	1365	5.845	5.739	5.2441	4.6999	3.3561	4.4343	5.5877	2.6346	0.5656	4.5644	5.306	4.5534	5.3768	4.4101	4.4751	5.0509	4.8753	4.314	5.5521	5.8736	5.9855	4.6531	5.3395	3.8339	4.497	3.5398	4.266	3.8972	5.1867	3.9672	4.7666	4.3234	3.0356	3.7876	4.3413	3.7506	4.2273	5.1687	4.9946	2.9561	4.5342	4.7876	3.9973	3.7581	4.0365	5.3096	4.7829	4.8192	3.4515	4.6899	4.7452	5.3118	3.5273	5.0755	5.1898	4.7137	4.8934	5.0117	5.8968	5.2426	5.0613	4.8339	4.1691	5.2257	5.8102	5.4057	4.497	3.6427	4.0435	4.1489	4.1001	5.3063	4.0522	4.8192	4.6496	5.9572	5.6363	4.8773	6.0219	5.7065	4.5211	4.4141	4.0798	2.6462
PF3D7_0508100.mrna1_1	PF3D7_0508100.mrna1_1;1366	1366	5.1973	5.8153	5.0246	4.2434	4.1293	3.1985	5.4709	4.5141	3.8914	5.9736	4.5534	3.5008	4.627	4.7252	4.4848	5.5683	5.2979	4.4874	4.9722	4.9288	3.437	4.9336	4.0224	4.7279	5.0866	2.7137	4.0514	4.6548	4.813	5.366	5.765	3.7918	4.0764	4.742	5.5512	5.0712	4.5632	4.2196	5.3161	4.0018	4.5354	3.8992	5.0233	4.9928	3.7856	3.9088	4.3583	4.1906	3.4033	5.2376	5.0197	3.6781	1.0841	5.1707	4.8992000000000004	4.2675	4.4919	5.3416	4.4809	3.1293	4.888	4.9093	4.6129	4.8207	3.2854	4.2001	4.5692	4.857	4.8079	4.6724	4.9001	4.054	5.5068	5.06	5.6778	5.824	6.2847	5.6556	5.4492	3.2585	4.7923	3.251	5.114	4.0781
PF3D7_0508100.mrna1_1	PF3D7_0508100.mrna1_1;1367	1367	4.6467	5.374	4.8074	4.1119	4.1408	3.7137	5.0188	4.2943	4.1603	5.3016	5.0678	0.6135	4.2965	3.1827	2.8758	4.6247	4.9777	4.8704	3.8972	4.6865	5.0286	5.0548	4.2311	5.813	4.8022	3.7463	2.1859	4.8738	4.8914	4.853	5.5904	3.275	6.5859	5.394	5.0112	3.6439	5.1946	5.1436	4.8017	4.3241	4.9593	4.054	4.9193	3.9937	4.7703	2.3132	5.223	4.5008	5.2954	4.6485	5.647	3.7355	3.9882	4.7876	5.6665	3.846	4.6404	4.8836	5.6215	3.9402	5.2361	5.2346	4.5223	5.1847	5.1189	4.6599	3.7677	4.5329	4.5814	4.6719	3.2403	4.6334	5.5497	5.0807	4.5254	4.6259	6.496	4.5735	5.0704	5.4634	4.6848	5.1727	4.3681	4.8743
PF3D7_0508100.mrna1_1	PF3D7_0508100.mrna1_1;1368	1368	6.438	5.295	4.6954	4.6673	4.0764	5.029	4.7787	3.9754	1.0286	6.0288	4.4046	4.0453	5.5847	1.848	2.4751	5.7197	4.9704	5.4376	3.9964	4.5928	5.3241	5.1276	5.4263	4.8723	5.2426	2.7592	5.1489	5.1473	5.8537	4.8831	5.4363	5.3635	4.9855	5.1424	4.2008	5.114	5.0747	4.3681	5.8517	3.1227	5.4925	5.5239	4.8309	5.337	5.554	5.1305	4.2133	5.0233	4.2772	4.3427	5.7737	5.6789	3.441	5.0281	4.7334	4.1326	4.4744	4.8079	5.8522	5.4074	5.1035	5.5475	5.1743	5.4472	4.7027	5.1268	5.7317	5.7724	4.7554	4.295	5.1779	4.9255	5.5928	5.1867	5.1839	5.2396	6.3882	5.5916	5.2036	5.9809	4.9709	5.0875	5.8194	6.4411
PF3D7_0508100.mrna1_1	PF3D7_0508100.mrna1_1;1369	1369	6.1491	3.6053	4.9621	4.6259	4.9635	3.4581	5.6088	5.4728	4.1643	5.7142	3.855	4.6241	6.3298	4.8866	3.7687	5.3792	6.2367	4.7241	4.373	4.7306	5.0027	5.405	7.7883	5.1359	5.009	5.0175	4.1301	5.3316	5.0934	5.0514	5.3775	6.8761	5.6713	5.3597	4.5577	5.2032	4.7634	4.9639	5.6938	4.3646	4.9227	4.765	5.826	5.7592	5.5613	5.649	4.281	5.6358	5.887	5.669	5.511	4.8515	3.4289	6.0376	4.2126	4.5373	5.0883	6.6819	6.2752	5.9064	5.2277	5.6656	4.6837	5.6273	5.6159	6.0968	5.5699	5.0548	5.0188	5.3646	4.7549	4.9625	6.64	5.8617	5.3764	5.2544	5.9962	5.7645	5.7268	5.9373	4.9923	4.6135	5.6326	6.4481
PF3D7_0508100.mrna1_1	PF3D7_0508100.mrna1_1;1370	1370	6.2246	5.6185	5.5382	4.5103	4.585	4.2957	5.8934	4.2418	3.5558	6.1022	5.3903	4.5886	6.3156	2.8217	4.263	5.0413	5.6602	5.7597	4.7115	4.5416	5.0972	5.8326	6.0038	5.0622	4.6135	4.5223	4.9241	5.0108	4.9662	5.9612	5.1591	4.5969	5.2547	5.4182	3.9486	5.6921	4.1235	4.7581	5.2861	5.5144	4.9745	3.7517	5.9406	5.2873	4.7355	5.4816	4.4976	5.712	5.5065	4.3226	5.3768	5.1918	3.9174	6.1473	5.5027	4.354	3.9098	6.3111	5.9568	5.6716	5.9614	5.4436	5.2149	5.7344	5.0887	5.1272	5.477	4.7021	5.6493	5.2063	4.6758	5.3473	6.1653	5.5049	5.2806	5.1408	5.5975	6.2079	6.2073	5.9148	6.441	4.7469	6.0719	6.1449
PF3D7_0508100.mrna1_1	PF3D7_0508100.mrna1_1;1371	1371	6.0631	5.6109	5.7074	5.394	4.2675	3.8895	5.5689	4.8329	3.4074	5.4172	4.8146	3.7845	5.889	3.9782	1.3561	5.488	5.0361	4.682	4.8094	3.8914	5.5948	5.1981	6.0041	4.2869	5.0527	3.278	5.0215	5.8048	4.2388	4.9709	6.4545	4.314	5.1875	5.745	5.3487	4.2327	4.7452	5.191	5.6614	4.4634	4.5084	4.8283	5.6656	4.86	4.7882	3.9736	5.1566	5.7184	5.0527	5.3438	5.5957	5.6582	5.2705	6.5538	5.2296	3.9523	4.852	5.6147	5.0959	5.4928	5.0858	5.615	5.1102	5.0661	5.1477	5.3241	4.3154	5.6798	4.2979	3.5398	5.0639	4.8982	6.2612	5.5059	5.6314	5.6963	6.2012	5.4568	5.9373	5.4922	4.926	4.9016	5.9217	3.9269
PF3D7_0508100.mrna1_1	PF3D7_0508100.mrna1_1;1372	1372	5.8174	5.1562	4.862	4.7517	4.0259	3.6893	5.6285	4.7782	5.5759	6.2613	3.3434	5.354	5.6355	2.9542	4.3477	5.3988	5.2806	5.0721	4.0241	3.6792	4.5466	5.7706	4.8812	6.4838	6.314	5.9028	5.1239	4.8283	4.0045	5.5771	5.7428	4.7425	6.7336	7.511	7.1916	5.5856	3.7236	5.3452	5.6568	4.8856	4.8278	4.8929	6.6781	4.1069	5.1767	5.2578	5.7962	5.6775	6.4133	8.2931	5.9556	6.5881	5.1566	6.3978	5.51	4.9303	4.6352	5.1611	7.529	5.9602	6.6098	7.978	7.1311	5.1412	4.9303	6.6776	5.275	7.0126	5.8625	4.904	5.2254	5.4472	6.0323	7.2008	6.4911	5.9903	7.1109	6.6362	6.3816	5.6767	5.7104	5.7222	7.6696	5.3316
PF3D7_0508100.mrna1_1	PF3D7_0508100.mrna1_1;1373	1373	7.0545	5.3107	4.8273	5.4426	5.1934	6.0862	4.858	4.1135	5.7661	6.8641	6.5706	5.9825	5.7671	5.854	4.9923	5.5264	5.6162	5.2373	4.5298	6.6678	7.5629	4.8875	5.7495	7.0144	6.2147	7.2548	5.6848	5.4366	6.6447	7.289	6.5432	4.1359	7.0741	7.3093	7.7739	4.2219	5.6215	6.3054	6.1969	3.851	7.567	4.7317	6.435	5.3809	6.323	5.4343	6.0085	5.9925	7.1955	9.7213	5.6424	6.7082	4.9537	6.5449	6.2787	5.9366	5.7098	6.4173	7.9403	6.3297	5.9479	8.4935	6.3288	5.6171	5.6648	7.4628	5.0268	7.0961	5.7431	5.1114	4.855	5.9809	6.3992000000000004	7.8482	7.5215	5.3406	7.9452	6.472	8.8452	7.0012	6.9692	5.6363	7.6581	6.057
PF3D7_0508100.mrna1_1	PF3D7_0508100.mrna1_1;1374	1374	8.2685	6.1385	6.9378	6.4179	4.7803	4.8555	5.6267	5.3916	5.4263	8.338	7.0213	7.204	6.0444	4.8909	5.1595	5.6135	6.0626	5.5342	2.9764	5.6488	6.9954	5.3298	6.2878	7.4481	6.3489	7.0786	5.2475	4.8115	6.6689	8.0239	6.588	4.9777	7.258	7.5327	8.2136	4.8058	6.14	6.9817	8.3594	5.1554	5.6882	6.9639	6.3199	4.7115	7.0708	5.4303	6.1957	8.7851	7.0285	9.6966	7.7596	7.1873	6.0689	7.2475	6.0139	5.4293	6.7751	6.2959	7.3325	5.8965	5.0687	8.7285	6.6675	5.5185	5.9021	6.4378	4.6247	7.0244	5.8171	5.5125	5.466	6.6917	7.0078	7.7182	6.7104	6.4288	9.1078	6.4048	6.3813	7.1351	6.5122	4.9026	7.9229	5.7618
PF3D7_0508100.mrna1_1	PF3D7_0508100.mrna1_1;1375	1375	7.2322	5.5789	4.7225	5.2724	5.2649	6.5353	5.9373	5.155	4.6588	7.1609	5.2338	7.2816	5.7842	2.4647	6.0126	5.1882	6.5709	6.3605	4.0644	6.1309	8.2125	6.3891	6.3494	7.5889	6.8593	6.8312	5.5901	6.1012	6.7227	7.8882	7.6126	5.581	7.5518	7.9495	7.0575	5.5714	6.4461	6.9903	6.8281	4.9887	7.1652	5.6656	7.7596	5.4634	6.2132	3.5122	7.1319	6.9635	8.4017	9.819	6.524	8.559	5.9435	7.5893	5.898	6.1651	7.0868	4.8222	7.1327	6.4777	5.8296	8.5107	6.4395	5.2683	4.9625	6.1381	4.9782	7.7845	5.2334	5.0596	5.4653	7.4484	6.9199	6.7564	6.4981	5.8009	8.8663	6.1344	8.1565	6.5182	6.3207	3.5777	7.5441	5.2957
PF3D7_0508100.mrna1_1	PF3D7_0508100.mrna1_1;1376	1376	9.038	8.8634	6.7111	7.4054	5.3187	6.6733	6.0097	7.437	6.0572	9.3943	7.3096	8.6715	5.9715	6.1659	6.9941	6.3041	6.9161	7.3827	6.6169	11.9787	9.6107	8.0866	7.4305	8.0465	7.7908	8.3512	8.1233	4.8885	11.4466	8.8566	9.1191	6.6793	8.294	8.8267	8.8136	8.0825	8.0397	8.927	8.0379	7.8522	8.3336	6.8857	7.9184	6.1326	8.0821	7.9355	8.5031	8.1957	10.1123	10.3099	6.8546	8.8587	6.2933	8.372	8.8765	6.4943	7.4333	7.2691	8.9021	6.1811	7.3789	9.8298	7.7695	6.8086	5.875	7.8524	4.8535	8.4748	6.2841	8.001	5.6786	6.7835	8.1237	6.7275	6.8755	7.3802	9.6737	7.1558	7.3252	7.0794	7.2316	5.9579	8.675	6.3544
PF3D7_0508100.mrna1_1	PF3D7_0508100.mrna1_1;1377	1377	7.9131	8.4671	9.8497	7.3613	5.9124	7.0749	7.0957	6.5225	5.993	8.8046	7.5703	9.5846	7.3534	5.9621	8.4826	8.9821	7.4089	7.373	4.9458	11.8234	11.4139	7.8152	7.9705	9.3283	8.4732	8.0005	6.2677	5.6653	11.6083	11.1613	8.4253	8.2032	9.5661	9.4231	8.0478	6.7237	6.2785	8.4203	8.042	6.4596	7.7196	7.5996	8.1179	7.9316	7.0057	7.6857	8.0623	8.4574	10.3272	11.3783	10.3462	7.982	5.7068	7.9972	10.4547	7.8053	6.5184	7.8241	8.6694	7.2123	10.4907	9.9319	7.607	10.966	6.5744	6.0881	5.0466	7.91	8.1673	10.791	7.3914	7.5975	9.1482	8.3048	6.8822	10.4172	9.9747	6.6047	10.2062	6.624	6.7604	5.144	8.5655	7.8164
PF3D7_0508100.mrna1_1	PF3D7_0508100.mrna1_1;1378	1378	7.8156	6.9956	6.2075	7.2249	6.6356	6.4194	6.2458	6.1071	6.0753	8.3985	7.3276	7.4183	7.9183	6.8565	7.0677	6.8497	7.1079	6.6178	6.5342	12.1501	9.841	6.934	7.4182	9.0193	7.1384	9.468	6.2474	6.7404	11.6369	8.3296	7.5534	7.1659	8.4803	7.8962	9.7675	6.0237	6.3382	8.8335	9.2277	6.5563	8.1112	5.6682	7.3858	9.3323	6.6864	6.9118	8.555	9.0455	9.502	10.207	6.8804	8.0745	7.0311	7.6601	8.1449	5.8537	8.402	7.7175	5.8181	7.4189	11.7468	10.227	7.3541	8.3522	6.5887	6.6706	4.9411	8.8918	7.4904	8.0326	5.5993	7.5482	8.3473	6.9975	7.2692	11.1151	9.9481	6.589	10.2162	7.2713	7.2453	5.3284	8.9299	7.5646
PF3D7_0508100.mrna1_1	PF3D7_0508100.mrna1_1;1379	1379	7.2122	8.1621	5.6165	6.6221	5.7769	6.6652	5.7063	6.1829	4.4363	7.8659	5.7629	6.1623	6.3136	6.7502	6.3454	5.761	6.441	7.116	5.0579	9.8402	6.8608	4.1152	6.4751	5.7398	6.5032	6.2464	5.8701	5.0308	8.5108	6.4634	5.3154	5.1247	4.4705	6.9785	6.5883	5.3625	5.3223	6.9659	6.8983	7.2973	6.0704	4.6594	5.9894	5.0605	5.804	5.0557	8.0645	6.7852	9.3678	7.3803	4.9439	6.3535	5.0531	5.4538	6.454	5.0682	8.699	6.9038	5.8795	5.2574	9.9509	8.0755	5.3847	6.6021	5.7882	6.2304	4.5619	5.7647	5.4992	7.0708	4.2928	6.5461	7.5862	5.7371	5.1795	9.1226	9.2529	5.5049	6.6981	6.254	5.3847	4.3978	6.1191	4.8084
PF3D7_0508100.mrna1_1	PF3D7_0508100.mrna1_1;1380	1380	8.5363	8.7479	7.0959	8.195	4.7639	5.2261	5.021	5.3726	5.2529	8.9349	6.1414	6.71	7.7912	5.1114	5.5491	4.8222	6.0195	5.3245	5.7887	10.5784	6.6675	5.3607	5.076	5.8199	7.3253	6.1914	4.5116	5.1432	10.337	5.6499	5.2028	4.6094	4.6696	7.9852	6.2863	4.4627	10.3541	7.408	6.6609	7.1453	6.9885	5.4469	6.4316	4.4222	7.3011	4.9165	8.6081	5.545	9.3189	11.5769	5.5573	7.2728	6.1623	6.9029	6.4946	4.2743	7.8799	6.0201	4.327	4.2319	6.8856	6.5162	6.1546	8.1778	4.4944	5.6094	3.8379	5.3909	5.4165	6.6128	4.3632	8.4322	5.3816	5.4124	6.3764	6.6552	8.0755	4.8217	8.4167	4.8644	5.439	3.6927	5.8775	5.323
PF3D7_0508100.mrna1_1	PF3D7_0508100.mrna1_1;1381	1381	6.6675	5.7677	5.2672	6.0768	4.6147	6.0173	5.93	5.1052	4.4289	7.5989	6.3679	5.7415	5.2242	4.375	5.1156	5.9894	6.0693	4.7835	5.1751	11.463	6.8718	5.682	5.3526	4.9406	5.7222	6.1414	4.6264	5.0738	11.3443	6.2118	6.6213	5.4935	6.1987	5.9423	7.0625	4.8718	7.3001	6.5832	6.8298	4.7404	5.1791	5.4155	6.5934	7.2099	4.7479	4.5589	6.5133	6.6298	8.9774	8.1175	5.2087	6.8295	7.9382	5.3165	5.7029	4.6473	6.5368	5.594	5.51	5.7903	9.0924	7.439	9.2264	7.5404	4.1675	5.4512	3.6588	5.3431	5.4718	6.2848	5.2513	5.8199	6.4951	4.9006	4.8455	8.0934	7.8974	5.5404	8.1216	5.0909	5.2052	3.855	5.0272	6.2519
PF3D7_0508100.mrna1_1	PF3D7_0508100.mrna1_1;1382	1382	5.8402	6.1731	4.5638	5.4944	5.1297	5.6519	4.9873	5.8753	3.3248	6.5871	6.2931	4.8166	4.5008	4.228	5.5717	5.4983	5.9105	5.1506	4.735	10.0028	7.0078	4.8525	4.3554	4.85	4.6375	4.1538	3.9561	3.5336	9.6176	6.354	5.706	4.7735	5.431	5.7682	5.0444	5.1631	4.6112	6.0887	6.9204	4.9932	5.4699	4.6848	6.0932	5.9697	5.557	3.843	6.6463	6.0921	7.0052	6.8547	5.6596	6.5272	6.1035	5.1973	5.228	3.2494	5.1069	4.6076	5.2547	4.3147	5.5692	6.2032	5.9057	8.2463	3.9021	5.0592	4.7634	5.3306	5.3691	5.4902	3.8777	5.3816	6.2806	4.6893	5.0781	5.9593	6.894	5.4229	7.4739	4.9607	5.1831	4.4296	4.2906	6.2373
PF3D7_0508100.mrna1_1	PF3D7_0508100.mrna1_1;1383	1383	9.5417	8.4975	5.5708	5.4436	4.135	5.8086	4.9117	5.7965	4.5945	7.622	6.0708	5.9554	6.0851	4.5373	5.5966	5.4212	5.9683	5.0032	5.0334	11.5264	7.9483	5.3143	5.0548	4.7986	5.3277	3.7793	3.5236	4.1953	11.1401	7.3105	5.4026	4.9369	4.3604	5.8644	3.8718	2.844	4.7703	6.4888	6.6104	6.9722	3.9165	4.4363	5.7315	5.4463	5.7509	5.0206	7.339	7.0971	10.0667	11.362	5.0299	6.2453	5.9312	5.6261	5.306	3.101	5.2079	5.0725	5.0054	5.0583	7.4496	6.8158	5.3327	7.9086	6.1381	5.4476	4.9453	4.4323	5.7442	5.09	1.7908	5.4101	5.4545	5.2365	5.1953	6.7671	7.5823	5.6834	7.8008	5.5478	5.9734	3.8156	4.111	4.6899
PF3D7_0508100.mrna1_1	PF3D7_0508100.mrna1_1;1384	1384	7.0201	6.2854	4.9537	5.858	3.6147	6.1326	4.295	5.3916	5.318	6.8699	4.3277	6.6841	5.6229	3.3161	5.6719	5.5084	5.7947	4.4489	4.9887	6.2434	7.6096	4.8714	4.5922	5.6229	5.6893	4.9864	4.6253	4.6938	5.5931	6.5059	6.8184	3.5558	5.3754	5.7227	4.4087	4.6247	5.0682	7.049	9.0195	4.9621	3.9699	4.9805	5.6862	6.9598	5.6602	4.6542	6.9101	8.1195	4.8982	4.995	5.6913	5.2242	8.2817	6.0101	7.1221	5.0383	5.4686	5.1338	5.0613	5.106	9.3134	8.6706	5.939	5.3558	5.0925	5.6565	4.0798	5.2307	5.2149	6.7568	3.858	4.4429	5.7428	5.0045	6.5875	9.2684	8.7765	5.1934	6.4497	4.889	4.8861	4.7608	5.384	5.9011
PF3D7_0508100.mrna1_1	PF3D7_0508100.mrna1_1;1385	1385	6.7334	3.9021	4.6696	4.9001	3.4436	5.8817	4.5267	4.6508	2.9653	6.4975	5.0175	5.4195	4.9088	3	5.3071	4.0635	4.9914	7.2782	7.2166	4.1391	6.7039	4.7285	5.0418	5.4957	4.8797	4.2517	3.4777	7.1199	5.009	6.8325	7.5006	2.3757	6.0764	6.1485	2.862	4.0426	3.3799	5.9129	5.5043	1.2265	2.842	3.3334	4.0286	5.5604	5.8505	4.0772	4.6294	5.0023	4.1875	4.2365	5.5125	5.6276	5.1663	6.3058	5.9651	3.4931	5.5783	5.6736	5.4967	5.0461	5.4216	6.7177	5.2334	5.7706	8.036	4.5515	4.126	5.0179	5.3266	5.2935	3.9514	4.7965	6.0288	5.3205	5.4479	6.2052	7.0485	5.1206	6.1056	8.1918	3.9317	3.5059	4.9649	5.7578
PF3D7_0508100.mrna1_1	PF3D7_0508100.mrna1_1;1386	1386	7.0122	5.9146	4.7819	4.6724	2.7485	5.4219	5.4476	4.0461	1.7049	6.6321	5.0255	6.0947	4.9486	3.0144	4.7469	5.466	5.2536	4.8909	7.1125	9.684	6.2576	3.4854	3.9203	5.193	5.2323	3.9495	3.3132	6.049	10.0776	6.2515	5.1918	3.4542	5.1424	5.2418	4.0286	3.5826	5.2254	4.4416	4.756	4.7777	4.1457	4.1227	4.1771	4.3038	5.1449	4.8349	3.7093	5.2453	3.7949	3.0479	5.246	4.7819	4.7355	6.2643	6.9959	5.5236	4.4906	5.8146	6.2248	5.1375	7.6206	6.9827	6.5276	5.7463	6.3103	5.2434	5.0286	4.0583	7.0878	6.2079	4.1595	5.5494	4.5898	4.9964	4.017	7.1335	7.5889	5.745	5.2909	6.0405	5.3951	5.7065	4.9369	6.3406
PF3D7_0508100.mrna1_1	PF3D7_0508100.mrna1_1;1387	1387	6.9089	5.5868	5.503	5.142	3.1506	4.9088	5.1064	4.1293	1.585	7.3217	3.8904	7.5091	5.0286	3.84	4.4236	4.8273	5.4199	4.5173	4.8934	5.7863	6.563	3.7203	4.5078	6.3593	5.0609	1.903	4.6029	5.9621	5.8342	5.6786	5.1522	4.5454	6.8593	5.8639	4.0514	3.847	5.4783	5.5214	4.6988	4.2891	5.1815	4.3519	4.8885	4.8797	5.1731	4.5595	5.4074	4.915	4.7301	1.9635	6.8023	5.2772	0.516	5.2931	5.0157	5.4077	4.4548	6.0215	6.1552	3.8074	5.8442	6.1952	5.3176	5.6639	4.1375	4.8773	4.8485	5.5211	9.7085	5.934	4.2935	4.0892	5.8782	5.382	5.5853	5.5595	6.801	5.2506	6.1961	5.2902	5.09	3.8379	5.1018	9.3828
PF3D7_0508100.mrna1_1	PF3D7_0508100.mrna1_1;1388	1388	6.1902	5.1404	5.314	5.7301	2.6299	4.8455	5.5398	3.942	3.5385	7.0435	3.9846	5.8427	6.0281	3.2342	5.6963	4.7506	5.1119	4.5662	5.1432	4.607	6.7223	4.7682	5.8006	4.9612	10.5274	5.6014	4.5527	5.354	4.0951	6.0832	6.0488	4.433	5.0695	11.1936	6.2587	4.3526	4.991	4.2487	6.0407	5.2532	5.3796	4.9598	5.0081	4.1731	4.7339	4.6576	5.7118	6.0179	4.275	4.7268	6.1375	5.257	4.0875	6.3271	5.8706	4.9832	5.3771	5.9505	4.9141	5.4293	6.292	4.9639	5.2612	9.3696	4.0391	5.1318	5.121	5.1827	5.3107	4.1619	5.4202	4.5286	5.6267	5.2713	5.632	5.8627	6.002	4.3861	9.495	4.1611	3.5385	3.0161	5.093	3.4686
PF3D7_0508100.mrna1_1	PF3D7_0508100.mrna1_1;1389	1389	7.8717	5.897	4.9231	6.0982	3.8012	5.0461	6.0879	4.4568	3.1683	7.3495	6.2992	5.3681	5.2369	1.5361	5.2304	5.667	6.4898	5.0103	5.2307	6.3896	4.2087	6.297	5.5919	6.3928	6.1377	6.0598	5.8022	4.6921	6.4048	6.1098	6.3069	5.0985	5.2192	6.0879	5.9812	4.6076	5.5223	6.21	5.8948	4.8535	5.6094	3.5668	6.5242000000000004	4.4529	6.6841	5.9512	4.4175	6.2498	6.5059	6.06	5.1027	6.2898	5.3985	8.0609	6.364	6.205	5.7848	5.986	6.1264	5.323	5.9989	5.7279	5.8283	7.9457	4.8861	7.4073	4.8181	4.9241	5.9549	5.8309	6.8128	5.931	6.0538	6.1235	5.7751	6.3413	6.4959	5.497	7.4176	5.8276	7.0782	5.2839	5.4845	5.4016
PF3D7_0508100.mrna1_1	PF3D7_0508100.mrna1_1;1390	1390	7.9125	5.6215	7.1457	6.2184	4.0626	5.0853	5.72	5.5367	4.314	8.123	5.3961	6.57	5.7576	3.5273	5.2176	4.7661	6.1912	4.4647	3.7093	5.0913	5.5762	5.6085	5.1424	6.086	6.4767	4.9458	5.2365	5.0246	5.463	5.347	5.4202	3.7549	5.1906	6.5642	5.78	4.366	6.0845	4.8929	6.1773	4.3255	4.6536	5.7087	5.9336	4.9982	7.0147	5.8037	6.6789	5.0045	6.5267	6.0603	5.3782	6.1908	4.1906	7.6653	6.2683	5.1465	5.0135	6.2397	7.1088	4.9255	5.392	5.7466	5.9782	7.8099	3.6392	7.3115	4.6188	5.3452	5.0166	4.7312	5.9973	5.4621	6.6765	7.1703	5.8681	5.4496	6.2133	6.0103	8.0316	5.3205	7.7296	4.0259	5.2772	5.9107
PF3D7_0508100.mrna1_1	PF3D7_0508100.mrna1_1;1391	1391	6.7416	5.1035	5.0112	5.235	3.8669	6.1813	4.6831	3.5336	2.251	7.0524	5.77	4.5515	5.238	0.9561	4.812	4.7955	4.5192	4.8982	3.9458	5.0811	4.7814	4.488	5.4057	4.0505	4.3205	4.3441	0.5753	4.7829	4.6702	4.6769	5.4689	3.6253	3.8227	4.9919	5.2141	4.5564	5.1375	5.1322	4.8314	4.359	4.1627	4.1285	4.9588	4.6276	4.4403	5.7444	4.7076	4.9584	5.1934	4.0942	4.9986	5.8507	2.5185	5.89	5.5116	5.2227	5.2273	5.1268	5.4828	3.8629	5.1148	6.1229	5.0072	5.8919	5.5441	5.5144	5.5379	5.1119	4.5789	4.4835	5.4033	4.6893	5.4751	5.7674	5.3413	4.5129	6.8551	5.1077	5.6767	5.1977	4.9265	4.2211	3.6112	4.8792
PF3D7_0508100.mrna1_1	PF3D7_0508100.mrna1_1;1392	1392	7.0306	5.522	4.2079	5.405	3.384	4.2758	5.5981	4.9392	3.991	6.8131	4.0215	5.717	5.1855	3.0635	5.1715	4.6656	6.3935	2.2869	4.1554	6.6827	6.3291	5.3709	5.1969	4.1227	4.7425	4.6334	4.9467	4.565	5.7764	5.5871	5.7255	2.98	3.7495	4.7856	4.0909	4.7153	6.2628	4.0126	5.7222	3.8298	4.4751	4.3847	5.8585	4.1326	6.0804	5.1313	3.9241	5.4205	6.4911	4.3234	5.0444	4.8455	3.6147	6.5874	4.6536	6.3832	5.7538	4.4168	5.6337	4.853	5.3388	5.7692	4.61	6.0025	4.4296	6.2034	5.2798	4.9878	5.2891	4.6241	5.195	5.1235	5.8084	4.5342	4.7761	4.3391	6.3588	4.8605	6.5231	4.4236	6.1231	4.4101	4.9828	5.4552
PF3D7_0508100.mrna1_1	PF3D7_0508100.mrna1_1;1393	1393	8.1902	5.1961	4.6651	7.4332	4.1457	5.8316	4.3771	5.7276	3.9588	8.3765	6.4477	6.7769	7.4258	5.463	5.0605	5.545	5.8525	5.3323	5.4584	4.813	6.6447	4.5361	4.5601	5.545	5.4179	4.3778	5.1375	4.3045	5.4012	7.4922	6.419	5.1489	6.0594	6.6125	4.5838	2.7137	7.6188	5.9791	6.1322	4.3985	5.9009	4.384	5.9174	5.202	7.7237	5.466	5.9907	6.2024	7.5322	5.5613	6.0164	6.3576	5.6168	7.4886	5.6147	5.4731	5.5689	5.8143	6.3056	5.478	5.742	6.7585	5.8792	4.916	5.8115	7.7765	5.4683	5.1807	5.0883	6.0361	5.9222	4.903	5.4525	5.1719	5.5264	6.0932	7.2672	6.8134	7.0554	5.7167	7.2332	3.0197	6.8059	6.3837
PF3D7_0508100.mrna1_1	PF3D7_0508100.mrna1_1;1394	1394	8.855	5.8181	5.3906	7.1787	5.4754	3.5122	5.9803	6.2141	5.1114	8.8918	7.3769	9.7856	7.6303	4.7339	4.3219	5.1481	6.7028	5.735	4.3909	6.1665	5.8099	5.6988	8.2646	6.5174	5.9784	5.4366	4.9208	5.1039	6.2576	6.5472	5.8004	4.9695	6.2432	6.2095	7.8699	5.6625	7.98	6.2744	5.9004	4.7186	5.8017	6.9966	7.1337	5.5817	8.1706	7.0126	6.3264	5.6244	8.49	6.0444	5.7021	6.962	6.8591	9.0437	6.968	7.2352	5.7916	7.0213	7.627	5.9018	6.431	8.0074	6.6029	6.776	6.0132	8.5176	4.7772	5.5081	5.7787	7.2008	6.5792	6.0115	7.7929	6.2698	5.3785	5.4643	8.6882	6.6949	7.3022	6.6536	8.2322	5.477	6.1073	5.8831
PF3D7_0508100.mrna1_1	PF3D7_0508100.mrna1_1;1395	1395	9.7172	5.7525	8.7284	8.4872	5.228	6.0268	6.8845	7.5357	5.2157	9.5344	8.564	10.0916	8.2187	2	5.8515	7.0151	7.2553	6.6521	5.306	6.6582	7.6011	6.263	6.0306	6.7716	7.7699	6.1649	6.7686	5.7428	7.0155	8.2701	6.9863	5.2795	6.224	7.5046	5.9435	5.7401	8.8144	7.0115	8.8216	4.7782	7.2308	7.351	7.3633	4.5084	8.8261	10.137	7.5619	9.3668	9.5948	7.1213	7.2684	7.5898	10.7233	9.865	7.6573	10.8485	6.3181	7.5387	9.3727	5.8342	6.83	7.5553	7.7945	6.532	6.6443	9.4026	5.6857	5.5561	6.0512	7.6729	9.3007	7.0579	8.7811	9.1098	6.5284	6.7862	6.9636	8.4242	7.0065	7.5412	9.0317	5.9692	6.8796	7.4416
PF3D7_0508100.mrna1_1	PF3D7_0508100.mrna1_1;1396	1396	8.0671	5.7002	6.906	7.4505	5.1679	5.3151	6.5283	6.6963	5.4155	8.4491	7.1472	9.8862	6.7007	3.189	6.0336	6.5807	6.3952	6.563	6.3098	6.2675	7.2377	5.2664	6.1367	7.2221	7.5196	6.3225	5.8836	6.9319	7.1389	7.8058	8.2182	5.6238	7.1423	7.7927	5.8875	6.5217	8.2564	6.5625	8.6421	4.9035	6.4718	7.0529	7.5266	4.9307	7.7317	8.9169	7.4045	7.9284	9.2	7.2265	6.793	7.2307	10.0354	8.958	6.8111	9.6306	7.2369	6.8491	8.7507	6.0079	7.5027	7.6505	7.8779	6.1991	7.2346	9.2045	5.7065	6.1169	6.0312	6.7522	7.3369	8.0942	7.7529	8.5935	5.7027	6.8071	8.8654	8.0452	7.2875	7.753	9.5559	6.3828	7.2414	7.0512
PF3D7_0508100.mrna1_1	PF3D7_0508100.mrna1_1;1397	1397	7.9461	5.1993	6.7681	8.8629	7.3026	5.6918	6.4005	6.8418	8.3726	7.9773	5.8357	7.8176	8.3956	6.8904	6.0181	6.7226	6.8744	6.7728	6.8771	7.0782	8.0221	7.0459	5.558	7.8609	7.2751	6.0065	6.2954	7.3803	7.3213	8.0999	7.5973	5.3023	8.4593	7.3732	5.7787	6.1158	9.948	6.007	9.3569	4.3291	4.4854	7.842	6.7968	6.7092	7.2546	10.1627	7.2079	10.0945	5.9231	6.8862	7.4797	6.8723	11.8371	8.1883	6.8552	10.4197	5.8972	7.144	9.5121	5.8657	9.2654	7.7842	7.7153	6.4935	7.8828	6.4189	6.4588	9.2571	6.8426	6.6391	9.6889	7.3089	7.8223	9.6308	6.0898	9.3658	9.4365	8.2573	7.9791	7.9624	7.4786	6.3523	9.9204	7.8341
PF3D7_0508100.mrna1_1	PF3D7_0508100.mrna1_1;1398	1398	6.7108	5.9828	6.3542	5.4456	6.4603	4.9709	5.9409	5.6565	6.0345	6.809	6.5157	7.3782	5.51	2.862	4.2102	5.4286	6.1845	5.632	4.9331	5.2361	6.6304	5.3306	4.4039	6.2436	5.3441	4.3009	4.1675	5.9001	5.5561	6.0374	6.2544	5.3628	6.5746	5.7222	4.7975	4.7892	6.7152	5.6091	7.3409	5.1309	4.7876	5.5714	6.0166	5.9591	6.1544	8.177	5.7887	7.4142	5.4634	7.834	6.5863	5.8897	9.4613	7.3149	6.0633	7.5004	4.5741	5.7533	8.931	5.5919	6.2841	6.211	7.0528	5.8281	6.1918	5.4107	5.1803	5.5692	4.9016	4.7463	7.2074	5.1268	6.1408	9.1773	5.2215	7.3867	7.3879	7.0258	7.0205	6.6359	6.6961	4.6404	5.5771	5.0832
PF3D7_0508100.mrna1_1	PF3D7_0508100.mrna1_1;1399	1399	5.9864	6.0957	5.89	4.3889	5.3854	4.9074	5.696	4.6311	4.0374	6.1039	4.327	11.0548	5.8873	2.319	4.5963	5.5176	5.4209	4.7965	4.6171	6.6081	4.9279	4.9255	4.5065	6.0836	5.2987	5.1031	4.0036	5.5928	7.4681	6.1875	5.4992	4.0798	6.0407	5.6203	5.3151	4.2608	5.3954	5.5279	7.3087	5.9896	5.2475	5.5286	5.5795	5.0955	5.8184	7.5083	4.6421	7.0432	3.854	8.0925	4.887	4.986	6.758	5.6653	4.4256	7.5437	4.9809	5.3813	12.6497	5.2858	7.5488	6.8012	6.217	5.79	5.3012	3.5607	4.4822	5.4702	3.9088	5.2292	7.5097	4.1152	5.903	12.5549	4.8094	7.2416	6.4152	6.5922	5.8283	5.1583	5.753	3.9754	5.0072	4.6843
PF3D7_0508100.mrna1_1	PF3D7_0508100.mrna1_1;1400	1400	5.8652	10.4353	6.278	7.9442	4.9006	4.116	5.7175	5.824	4.8987	6.4809	5.2898	13.1115	8.3176	2.7004	4.6548	6.0272	5.9057	5.2839	7.6437	9.5981	5.6862	7.1244	5.044	6.2681	6.2672	5.0687	5.1338	9.0505	10.2481	5.6781	7.8048	4.251	6.3473	6.2186	5.4426	4.0883	6.5584	5.2445	6.4589	10.6488	3.8826	7.7975	6.1152	6.2739	5.2821	7.402	6.0766	6.4024	4.796	7.8585	5.7233	6.3216	7.5931	6.9103	5.2521	6.9652	5.1177	6.3091	13.8827	6.11	9.8899	6.4286	7.324	5.6279	5.9971	4.7808	5.4957	5.432	5.6882	5.0179	7.069	5.991	6.0365	13.8407	6.0538	10.3509	6.2979	6.8949	6.51	6.3856	6.1475	6.3243	6.12	5.8909
PF3D7_0508100.mrna1_1	PF3D7_0508100.mrna1_1;1401	1401	6.0164	8.4702	5.7983	7.5743	4.1489	5.0496	5.8938	4.9699	5.6358	5.3237	4.4976	12.0611	6.4862	4.4919	3.4222	5.1424	5.6162	4.7645	4.1514	8.6247	4.8298	5.4617000000000004	5.5179	6.1054	5.8926	5.3809	5.0032	5.5283	9.3609000000000009	5.7342	5.9081	3.7452	4.9805	6.3642	6.2576	4.4476	5.3975	4.8258	6.3554	8.6659	5.3441	5.9474	6.3721	3.8875	3.8207	6.4634	5.3526	6.4976	4.2079	6.3863	4.854	5.7653	6.2432	5.1436	4.7527	5.7602	4.591	5.8728	11.8387	4.3583	7.6212	5.3381	5.5429	6.5497	5.4135	5.0255	5.478	3.4383	5.0904	4.5329	6.0025	5.2909	5.7189	11.9253	6.4757	7.9056	5.9028	5.4019	7.2294	5.7051	4.4809	4.6656	4.9098	5.2453
PF3D7_0508100.mrna1_1	PF3D7_0508100.mrna1_1;1402	1402	6.0892	10.1834	6.261	5.5592	6.0081	5.0179	4.839	3.8207	4.4396	8.2209	6.254	9.6448	5.4423	5.1243	4.6023	4.8171	7.501	6.1649	6.1987	2.9523	5.7434	7.0261	5.5242000000000004	5.3899	6.308	5.2261	3.9864	6.7964	5.0295	6.0356	8.1356	4.943	6.1983	6.0672	4.9741	5.1969	5.6772	5.6453	5.9486	9.8979	5.4216	6.9429	6.7923	5.8691	6.1789	7.711	5.8027	6.3471	4.7425	7.7375	5.9047	6.2199	8.2371	6.6776	5.9688	6.9211	5.2961	5.756	6.2913	6.2382	6.4705	6.0292	5.5835	5.925	4.991	5.6088	5.4209	5.6064	5.394	4.9449	7.824	4.6011	6.4253	6.3742	7.4977	5.93	6.7502	6.7871	6.0546	5.5729	5.5008	4.8405	5.9004	4.7479
PF3D7_0508100.mrna1_1	PF3D7_0508100.mrna1_1;1403	1403	6.1709	8.6823	5.0161	4.3399	3.4803	4.8997	5.2754	3.8001	2.7929	5.0972	4.464	6.1272	4.5354	2.4033	2.8278	4.4757	5.1177	2.5801	5.5046	4.1408	4.8329	5.6188	4.9914	3.4673	4.6582	4.4594	5.1687	5.2939	5.0652	5.0527	5.2694	4.6724	5.7803	5.5217	4.4989	4.6153	5.3241	5.3649	6.4917	8.4218	3.101	5.6011	5.2126	4.4416	4.7425	4.4469	5.6179	5.5573	4.1969	6.9402	5.8316	5.607	8.3028	5.1587	5.6076	5.7671	4.144	5.9514	6.7719	4.0807	4.7991	5.8836	4.8934	5.1085	6.0531	5.3806	4.5298	5.1695	5.2608	5.0413	5.1699	4.9227	5.7159	7.1484	5.151	5.3957	5.4754	5.3861	5.3143	5.4152	4.3284	3.2342	5.3981	5.3034
PF3D7_0508100.mrna1_1	PF3D7_0508100.mrna1_1;1404	1404	4.9891	8.7134	4.3198	4.8027	4.7148	5.393	4.0883	4.0444	3.2418	5.067	3.4141	6.2036	5.1322	3.9155	3.8866	5.3709	5.5011	2.4168	5.4313	5.0824	6.0639	3.8787	4.6758	2.9837	3.905	3.0875	3.7538	6.2977	4.1194	5.4735	5.6334	2.9126	4.0592	5.1408	4.7533	3.1457	4.3067	4.7344	5.6887	7.3428	4.756	5.8997	3.6485	4.7076	4.2203	5.511	4.9832	5.9533	3.0858	4.0968	4.7703	4.9639	8.2041	5.1759	4.2227	5.5741	3.0909	4.1969	5.3129	4.7824	5.1526	4.6662	6.0155	5.2928	4.3653	5.7347	4.8415	4.3484	4.4906	5.5103	4.3406	4.0695	4.3861	5.111	4.4607	4.5874	6.2987	6.1483	5.7661	4.849	5.8061	3.4594	4.6559	5.1871
PF3D7_0508100.mrna1_1	PF3D7_0508100.mrna1_1;1405	1405	5.8235	8.0138	4.6363	3.5398	4.6259	2.7463	4.2898	4.6582	4.1546	5.6602	4.0444	6.5125	3.6724	4.0215	5.2265	5.3975	4.189	3.373	5.5122	3.275	5.6574	4.1707	5.4456	3.3448	4.9397	4.1587	3.3674	5.3712	5.2758	5.4486	5.5033	4.9165	4.2219	4.5638	4.5619	4.6141	5.2902	4.9593	5.599	7.6585	5.7436	4.1367	3.7015	5.0121	3.9837	4.6542	4.8465	5.0505	4.1683	6.0949	4.9241	5.0738	1.7004	4.9955	5.7282	4.5613	4.8748	4.477	5.5308	5.0635	5.3968	5.7197	5.7708	4.2884	5.5711	5.195	4.2854	4.5975	4.228	4.1127	4.4053	3.3103	6.2016	5.9432	4.4449	5.3399	5.6753	4.7043	5.2657	5.5862	4.9179	4.1293	4.0295	3.2357
PF3D7_0508100.mrna1_1	PF3D7_0508100.mrna1_1;1406	1406	6.19	9.1142	4.785	4.4575	4.634	4.8817	5.1815	5.1022	4.3695	6.302	4.6927	7.0514	4.9079	1.8953	4.3757	4.8288	4.5747	4.8329	8.72	4.0453	5.5795	5.4854	4.9653	3.8237	4.5662	3.0755	5.3618	8.4622	4.3909	5.6918	6.6875	4.701	4.3632	5.2453	5.2887	4.856	4.4614	4.774	5.6721	7.8133	4.7032	4.7137	5.7761	4.7032	3.1194	4.4429	4.5644	5.4883	4.2071	5.8853	5.5783	4.1985	5.5916	5.9279	5.5613	4.121	4.1481	4.7522	5.383	5.263	4.5699	4.9369	5.0942	4.6212	4.4679	5.682	4.607	4.785	6.0166	5.2149	4.4323	4.7714	5.4469	5.1619	5.2192	4.7142	6.1953	6.0518	5.76	4.5354	5.6812	3.9383	5.3377	5.6744
PF3D7_0508100.mrna1_1	PF3D7_0508100.mrna1_1;1407	1407	6.0261	8.8328	4.7756	5.0413	5.0747	7.9855	5.0391	3.3306	4.8037	5.4663	3.306	5.4909	4.546	3.5423	7.7456	5.3445	5.7065	3.8934	4.1383	4.4476	5.4057	5.4246	5.5521	4.6106	4.435	3.1779	4.7371	4.5564	5.1289	5.3082	6.6078	3.9598	3.5607	5.4925	5.2008	3.7876	2.4033	4.4841	3.6882	8.0682	4.1659	5.2828	4.8405	4.7929	4.0841	3.4046	4.7148	5.7233	4.8748	4.565	5.4202	4.5478	1.5509	5.1977	4.5928	4.5662	4.6993	4.7803	5.4104	4.5014	3.797	5.033	4.7219	5.3607	4.7923	5.3501	4.0347	4.7703	5.1268	4.7735	3.5286	4.8948	5.7618	5.3089	5.2422	4.5856	6.1326	5.701	5.2032	4.7903	4.1667	3.9411	4.6893	4.649
PF3D7_0508100.mrna1_1	PF3D7_0508100.mrna1_1;1408	1408	6.5746	8.0405	5.0299	4.0661	4.2869	7.667	6.4046	5.3785	1.8319	5.1743	4.7274	4.9293	5.1819	3.121	7.5581	5.054	5.4386	4.4502	4.8099	5.9998	4.856	5.8089	4.9509	4.6369	4.7382	4.9486	4.0661	4.2832	5.3031	5.3551	7.0369	4.749	4.7054	5.6465	4.9495	5.1763	3.5644	5.2728	5.4046	6.7904	4.5951	4.5211	5.6221	4.8037	5.2215	4.7355	4.6194	5.3089	4.8384	5.4326	6.9686	4.8146	5.3132	5.0976	5.5132	4.6305	4.9435	5.5984	5.3334	4.7981	4.9796	6.0268	4.4155	5.2784	4.5957	4.2563	3.4673	4.7153	4.7618	4.5472	4.7517	5.0099	4.4686	5.4009	4.8253	5.537	5.9699	4.9074	4.9547	5.6611	4.9035	5.0148	4.9054	5.1627
PF3D7_0508100.mrna1_1	PF3D7_0508100.mrna1_1;1409	1409	5.7079	8.2642	5.5874	5.1031	2.9279	6.3561	5.1152	3.126	3.4803	5.4263	2.7845	3.7835	5.3212	2.1795	6.1867	5.144	5.151	4.0206	4.2743	5.4243	5.0347	5.2946	5.3009	4.3778	5.0811	4.1993	4.3604	4.1497	4.8207	6.3459	6.5315	4.5348	5.0917	5.2754	5.9595	3.9873	4.5613	5.3031	5.4925	6.7818	5.128	4.8099	5.2307	4.1922	4.3646	3.3646	6.0949	5.8265	4.5509	5.5144	6.4405	5.5759	2.5753	5.6631	4.5236	4.9279	4.9598	6.2279	4.7782	3.6088	4.9514	5.6476	3.8718	4.7355	5.0858	4.2102	4.935	5.5239	4.4436	4.5945	4.5148	4.6915	6.2298	4.5638	5.246	4.3944	6.8257	5.3782	5.021	4.2532	5.1882	5.0587	5.4419	6.2128
PF3D7_0508100.mrna1_1	PF3D7_0508100.mrna1_1;1410	1410	5.746	7.3327	4.5686	4.701	3.0738	5.5283	4.8826	5.5531	5.1863	5.9444	4.5601	3.1424	5.3027	3.3031	5.4656	4.5072	5.4226	3.2824	3.5286	4.337	5.3688	4.8001	5.5644	3.6859	5.1985	4.1546	3.84	5.6862	4.5613	5.4036	5.8495	4.2365	4.84	4.7787	6.3216	3.4634	4.4162	4.6135	5.5367	5.8938	6.0277	3.6781	5.5379	4.0241	4.1276	3.2032	5.1667	5.6479	5.8298	5.7241	4.3212	4.9486	3.7876	5.272	5.0535	3.8369	4.5607	5.31	5.009	4.0312	4.7015	5.8919	4.8615	5.4519	6.1369	4.7415	4.4053	5.4558	9.3783	4.9481	3.0841	5.1396	5.4601	5.7803	4.5198	5.1671	6.5584	4.7181	5.3284	7.9262	4.8032	3.1424	4.7576	9.3155
PF3D7_0508100.mrna1_1	PF3D7_0508100.mrna1_1;1411	1411	6.1194	5.5122	3.905	4.8465	2.0461	6.0301	6.1495	6.1815	4.6129	4.9255	4.2273	4.812	5.8768	2.5336	5.9846	5.0909	6.0177	2.1342	3.3882	2.9411	5.5996	4.4835	5.2615	4.9579	4.7181	5.3023	5.5326	4.6352	5.5957	5.4906	5.0197	2.4114	4.2854	4.9644	5.1408	3.433	4.2957	4.121	5.2346	4.0063	4.9782	4.1675	4.8278	4.9093	4.0303	4.0259	4.5711	4.3653	5.0785	5.2396	5.3284	4.9882	3.854	4.0383	4.4403	3.6859	3.7279	4.8987	5.6611	4.0179	5.0858	5.943	5.0587	5.1052	6.6704	4.9791	4.7334	5.0378	5.6453	4.6212	4.4764	4.9579	4.6188	4.9165	5.1934	4.342	7.148	3.8339	5.9067	7.9062	4.6456	3.1731	4.9891	6.4408
PF3D7_0508100.mrna1_1	PF3D7_0508100.mrna1_1;1412	1412	6.5356	4.9284	5.1815	5.4269	4.4561	6.9488	5.1811	6.4733	7.5749	6.6575	4.6639	6.314	4.6993	5.8283	7.8682	5.6453	6.6069	4.8099	3.2311	5.9404	5.353	4.3161	3.9193	4.8644	6.2108	7.8983	5.8873	5.8407	5.8319	6.4534	4.9411	1.5753	5.0514	6.5046	7.8007	4.7334	3.9203	5.0921	5.0794	2.8817	4.1875	5.3027	5.4459	4.5856	4.7793	6.1066	5.0413	4.9074	2.1859	5.6047	3.2265	5.1906	5.7821	4.6311	4.5705	4.0365	4.0179	5.0317	5.4383	5.6873	5.087	6.0654	5.1522	4.5367	9.1588	5.5753	1.7049	5.6404	5.7687	4.0356	3.3519	4.437	5.1189	5.3565	4.6427	5.1627	7.6252	5.6996	5.9993	10.69	5.3789	4.7252	7.0547	3.9117
PF3D7_0508100.mrna1_1	PF3D7_0508100.mrna1_1;1413	1413	6.234	5.6713	4.8151	4.6513	3.2645	7.1001	5.6311	4.7071	5.7098	5.931	4.2994	6.0415	4.9165	5.0058	7.116	4.5613	5.299	4.0197	3.9355	5.0027	5.9124	4.5644	3.7592	3.0942	4.6253	5.814	5.2589	5.4016	5.4874	6.2325	5.5154	3.6893	4.4594	5.8161	5.4951	3.5286	3.6473	5.0334	4.7661	4.99	4.4236	5.4861	4.9378	3.5135	3.85	5.0058	5.5692	4.7442	4.1787	5.1473	4.7766	3.7856	4.2203	4.7975	5.7087	3.7887	4.7793	5.5426	4.7355	5.1297	5.5423	5.9658	3.8135	4.6381	7.998	5.7568	4.6439	5.5723	3.8943	4.1715	1.3219	2.5211	4.3639	5.1871	5.1412	4.7666	7.0891	4.1035	5.8557	8.5957	5.671	2.2327	6.8474	5.3306
PF3D7_0508100.mrna1_1	PF3D7_0508100.mrna1_1;1414	1414	5.6053	5.3252	5.581	4.5091	3.7004	6.8878	5.6673	3.7761	4.3448	4.3743	3.9551	3.7708	3.228	3.7279	6.524	4.6124	5.2149	1.4957	2.2141	4.1457	5.7032	3.7708	3.4515	4.0738	5.0352	3.2449	4.4443	4.843	4.8263	5.2001	4.8395	3.0858	5.1835	4.6444	3.9653	2.8777	4.7793	4.1506	5.0237	3.2048	2.5185	4.4555	3.2373	3.466	3.4581	4.4019	5.735	4.8181	4.3743	4.2257	4.4867	4.7366	4.6599	3.7137	4.1985	3.9098	4.4796	4.4555	4.7824	3.4195	4.4101	5.2943	3.0514	4.5674	4.9556	5.1823	4.9184	3.6088	3.3349	3.5583	0.8875	4.9425	3.4699	3.7071	4.925	4.441	6.5402	3.8659	5.3558	6.6906	5.1445	3.1043	3.86	3.852
PF3D7_0508100.mrna1_1	PF3D7_0508100.mrna1_1;1415	1415	4.7436	5.3927	3.9635	4.3533	4.3212	5.1687	4.7576	4.2758	4.5027	5.0139	4.384	5.2246	5.278	3.9269	5.4944	4.6611	4.8192	1.5261	3.2342	3.1522	6.134	3.9317	4.7708	5.306	5.2772	0.111	4.2242	4.0339	4.1969	5.1985	5.3639	2.8718	4.9208	5.749	4.7602	3.855	4.2032	5.2307	4.5122	3.6904	3.3827	3.7949	4.7366	3.9764	3.3702	3.3646	5.3459	4.1489	4.116	0.6781	4.1043	4.4627	1.7824	4.1835	5.1001	4.337	4.8792	5.1715	5.3667	3.6404	4.7756	4.5135	4.5304	4.2743	6.6952	4.9625	4.3533	4.0583	3.851	4.3854	3.5122	3.3896	4.366	4.7312	3.86	4.3547	6.105	3.8885	5.3183	7.0178	4.6358	4.14	5.3194	4.4535
PF3D7_0508100.mrna1_1	PF3D7_0508100.mrna1_1;1416	1416	5.2642	5.669	4.5662	4.7328	8.6125	4.9919	4.5656	3.9146	7.4734	5.8243	3.2095	3.9222	4.2758	8.1317	4.4363	3.8135	5.2828	2.8176	3.7159	2.7071	5.813	4.2296	4.4841	3.2188	3.7301	5.7506	4.6673	4.7506	3.9439	4.2705	5.4793	2.4515	3.6993	5.4825	2.4141	3.7463	3.4074	3.9136	4.1119	2.8992	4.8263	3.4303	4.1659	3.5435	4.1522	4.4692	5.14	4.251	4.0391	4.9736	6.1944	4.811	4.1731	5.466	3.3074	3.3688	3.856	4.5729	5.0682	4.8919	4.375	4.9288	3.2884	4.3154	6.9247	4.7787	3.4249	5.2415	4.5435	4.7192	1.6135	5.0286	3.3813	5.6326	3.9317	4.0117	6.9504	4.1285	5.6645	7.6493	3.86	1.2388	5.7257	3.6758
PF3D7_0508100.mrna1_1	PF3D7_0508100.mrna1_1;1417	1417	6.0868	4.5002	4.3646	4.6971	5.4705	6.5037	4.9745	6.3194	7.3368	6.1719	1.6599	4.0461	4.6932	5.5497	6.0622	4.3512	6.8491	2.7549	4.0374	5.0396	5.742	4.765	5.1473	4.14	5.2059	5.2858	5.4591	3.6747	5.2612	6.0832	4.9764	2.7027	3.3491	5.393	4.2388	4.5404	3.855	4.6427	4.2735	3.9477	5.861	3.742	4.2211	3.6088	4.359	5.3975	5.1497	4.4053	4.3391	3.9873	5.0334	5.582	6.1867	4.8186	3.557	3.8115	4.847	4.7093	4.9919	4.2608	4.9402	6.7355	5.1647	5.7463	8.9576	5.5714	4.3147	5.7661	4.0197	4.0391	4.5981	4.6218	2.4725	3.5198	4.5644	5.2876	7.893	4.2487	6.8851	9.3729	5.0378	2.9727	6.1757	2.7115
PF3D7_0508100.mrna1_1	PF3D7_0508100.mrna1_1;1418	1418	5.0781	5.0479	5.4456	4.5717	2.7442	6.388	4.9222	5.6023	5.605	5.2895	4.5868	2.8176	4.6611	4.5404	6.0839	4.5097	5.5768	3.342	4.4522	4.8334	5.4774	4.3023	5.0201	4.6317	5.8288	3.3334	5.302	5.7211	3.8807	4.5027	5.5668	3.904	4.3944	5.432	3.1747	5.4548	3.6439	4.8344	4.5053	4.4356	4.9255	4.7892	4.4816	4.4835	4.1985	3.4568	5.0618	4.8171	4.435	3.3561	4.6854	4.6346	5.5561	4.2861	4.7153	3.2765	3.8738	4.9699	4.5192	2.251	5.1538	6.5211	5.0457	4.9932	7.3624	4.8914	3.1619	5.0317	4.0356	4.8689	5.1723	4.887	4.8982	4.1747	5.9925	4.6229	8.0824	3.2824	5.7916	7.7411	5.4175	3.7981	5.7853	4.7306
PF3D7_0508100.mrna1_1	PF3D7_0508100.mrna1_1;1419	1419	6.074	5.3406	4.6949	4.9241	3.3827	7.2549	4.8938	4.3519	2.8176	5.4016	4.5286	5.7374	4.2928	3.6323	6.3944	5.4919	4.9505	3.557	4.4403	4.4594	5.254	4.6993	3.7495	3.2016	5.3614	4.917	5.1313	4.7115	4.813	5.5665	5.5665	3.6769	3.5801	5.2627	2.275	4.0548	2.6982	4.5336	4.5229	3.6076	4.7344	3.862	5.1318	3.4777	4.6276	4.3554	5.1534	5.2731	3.4816	3.7708	4.479	4.8227	4.8753	4.8068	3.8914	4.2525	4.9336	4.858	5.3667	4.0054	4.4074	6.007	4.5008	5.5653	5.843	4.6633	4.3356	4.0712	5.2612	3.9736	5.2327	4.2196	4.2388	4.153	4.6628	4.263	7.172	5.3262	5.6058	5.9134	4.3971	0.585	3.7517	4.4757
PF3D7_0508100.mrna1_1	PF3D7_0508100.mrna1_1;1420	1420	5.2843	3.4502	4.9255	4.8758	3.8649	5.9467	5.4538	3.7623	3.9662	4.9312	4.3554	5.5011	4.4482	2.6622	6.0785	5.1731	5.2315	4.2705	4.1827	2.6112	5.8839	4.8738	4.9383	3.5874	5.2055	4.3604	4.4336	4.7032	3.6645	4.858	5.292	2.6182	3.8186	4.854	4.2188	3.7729	4.6328	4.1611	5.033	3.8709	4.8699	3.7592	3.5398	4.2494	4.204	4.8384	5.897	2.5583	2.9467	3.7613	4.7991	4.3944	4.4222	4.4436	4.2265	3.4893	3.7126	4.6588	5.5236	4.382	4.8405	5.1687	4.8227	5.2642	5.0561	4.9968	4.812	4.7761	4.7903	5.0853	4.649	4.6276	4.9098	3.7431	5.5367	4.9174	6.6212	4.6571	5.1989	5.1206	4.7929	3.511	4.9891	4.4861
PF3D7_0508100.mrna1_1	PF3D7_0508100.mrna1_1;1421	1421	5.2165	4.8186	4.5361	4.1194	0	5.257	4.8565	4.2547	2.0286	5.7046	3.3882	4.3327	4.4489	1.3161	3.9551	4.8171	4.8263	3.5135	4.4443	3.7814	5.23	3.7677	2.1635	3.1811	4.1169	1.8278	4.5254	4.757	3.266	3.366	5.1767	1.2449	4.347	4.0081	5.5438	2.7592	3.6346	3.3923	4.7054	4.2854	4.4195	3.717	3.8217	3.3618	2.8359	3.5398	4.3771	4.0347	1.9411	3.1827	3.5957	3.3377	2.4594	4.9136	3.4168	4.1731	4.4141	5.2787	5.7913	4.3806	4.121	3.7159	3.4555	2.6599	4.7431	4.9198	3.861	3.6369	3	4.0661	4.437	4.3512	5.238	5.0639	4.0849	4.8977	5.8384	4.5166	5.477	4.0841	3.6871	2.856	4.1301	3.9288
PF3D7_0508100.mrna1_1	PF3D7_0508100.mrna1_1;1422	1422	5.1727	4.6064	4.6843	4.4692	4	5.4979	5.4728	3.9828	3.7698	5.5392	3.9203	2.546	3.8699	3.4343	4.5814	4.6294	4.9809	4.0721	2.6871	4.263	5.5226	3.3618	5.1823	3.0566	4.0339	4.4718	2.2418	4.742	3.8777	3.904	4.7479	3.0018	3.8176	4.1946	4.26	3.6473	3.3477	4.5148	4.4376	4.1635	5.0866	3.7301	4.1627	4.9317	2.0772	4.1094	4.6536	4.0188	4.1416	3.9523	4.8227	3.9727	2.9486	4.6882	4.6235	4.2024	4.5564	4.6993	5.2746	4.7724	4.3785	4.848	4.441	4.8017	5.4568	4.4107	4.1119	4.0347	4.7629	3.6554	4.0126	3.7452	4.7581	4.9914	3.8709	5.8301	4.6707	4.2593	5.0422	4.9713	3.8679	2.281	3.5373	3.2311
PF3D7_0508100.mrna1_1	PF3D7_0508100.mrna1_1;1423	1423	5.7249	5.3208	4.4777	5.2434	2.7845	5.3266	4.6628	2.4356	0	5.6528	3.5046	4.0522	4.5898	3.9126	4.9686	4.5192	5.2563	5.0892	5.1453	5.2761	5.8354	4.7203	4.5607	4.263	3.8349	3.466	4.0566	4.9505	5.7098	6.0775	5.8071	2.5311	5.8372	4.4005	3.5435	4.3154	3.6792	4.4189	5.2261	3.5886	3.5668	4.6041	4.3125	3.8709	5.1855	3.4542	4.6943	4.8374	3.067	3.6088	5.5438	5.3012	2.6182	5.1847	5.3572	2.7592	4.3639	5.3313	4.8435	2.8914	4.9255	4.4269	4.9079	4.6299	4.4925	6.9676	3.26	4.3498	4.9855	5.3125	4.2795	4.9074	5.2353	3.9098	4.9439	4.2188	6.0409	4.2928	5.2075	3.546	4.7004	4.0764	5.1807	3.5373
PF3D7_0508100.mrna1_1	PF3D7_0508100.mrna1_1;1424	1424	5.1859	5.211	5.1173	4.9155	5.4296	5.0824	6.1763	3.645	3.7236	4.9107	5.2188	3.7015	4.7892	3.3001	5.1268	5.4057	4.7698	4.0286	3.859	5.382	4.6882	5.8148	5.0009	4.269	5.2157	4.4423	5.4124	4.717	5.0917	5.7431	5.5613	2.5509	4.7892	5.2087	4.843	4.9373	4.3597	2.7677	5.2133	4.2913	3.3868	3.9298	4.9021	4.1018	5.7487	3.9928	4.0303	4.925	1.257	3.5558	5.5877	5.3757	3.7027	5.0054	3.6218	4.5008	3.6949	4.3512	5.2227	5.3484	5.5607	4.5509	5.0887	6.0323	5.0161	5.116	3.847	4.7761	3.6206	3.2884	3.7876	5.0989	5.06	5.8951	4.729	4.7087	5.4548	5.6177	4.8475	4.3045	4.9369	4.106	5.2891	5.0947
PF3D7_0508100.mrna1_1	PF3D7_0508100.mrna1_1;1425	1425	5.546	4.6247	4.0303	4.9588	2.7398	4.9505	5.1763	4.511	2.2172	4.3951	4.2943	3.5632	4.5398	3.3406	3.8639	4.9307	5.6485	3.8319	3.3937	5.2817	5.0041	3.3161	4.7908	5.5201	5.6029	4.846	3.7814	4.4026	4.6264	5.8746	5.0605	3.2479	5.3212	3.1027	4.0409	3.8914	5.0157	4.8455	4.7618	4.2884	4.9991	4.7404	3.6724	4.8664	4.4925	4.2063	3.7355	4.0036	4.8374	4.7098	4.6826	5.1683	1.269	5.4074	3.8924	3.7015	4.2227	5.8758	5.8812	4.3964	4.8001	4.9736	5.2095	4.7312	5.0942	5.3441	4.6999	6.0135	5.047	3.373	3.5969	4.6041	4.9878	6.0045	4.9406	4.4046	6.1871	4.5898	5.1043	3.6758	4.5429	5.0622	7.9335	5.0824
PF3D7_0508100.mrna1_1	PF3D7_0508100.mrna1_1;1426	1426	5.6044	4.0832	4.7285	4.0883	0.9855	3.7452	5.5339	5.6502	2.5311	3.6982	3.9336	4.4416	5.213	1.6041	5.1102	5.044	5.0544	3.0858	4.1819	4.4209	4.682	4.0909	3.6736	5.1587	7.0545	4.7241	4.6707	4.1538	3.4316	4.9686	4.8728	2.6299	4.7793	7.0166	3.1243	4.272	4.4209	3.4209	4.0339	2.8197	1.4803	5.0121	5.1938	4.9307	4.2824	3.5211	3.3363	4.7208	4.2832	4.2839	3.9155	5.0561	3.4634	5.5261	3.2957	4.8354	4.1235	4.1811	5.6536	4.6381	4.8856	6.27	4.116	5.0832	3.2884	4.8728	4.8694	6.6755	4.9463	3.1969	4.4496	5.1918	5.6135	5.5889	5.0268	5.8319	6.1473	3.0704	5.4087	4.0259	4.2449	3.6135	5.9697	3.4764
PF3D7_0508100.mrna1_1	PF3D7_0508100.mrna1_1;1427	1427	5.9016	4.0917	5.4303	4.8733	4.1177	6.267	5.5392	2.862	0.7398	4.7398	3.5886	3.7027	4.856	0.3334	6.4368	5.4947	5.2555	3.9336	5.0989	3.2987	3.6565	4.4796	5.126	3.3031	4.6645	4.0356	3.8629	4.8753	4.9995	5.3844	4.5521	3.511	4.2906	3.6334	5.0352	3.7268	4.9472	4.8166	4.963	4.0824	3.7049	3.4634	5.7415	3.0959	3.9745	4.3554	5.4152	7.4322	3.251	4.5398	4.8243	4.7892	3.6645	5.2653	5.5151	4.4796	3.3688	2.84	5.2091	4.0618	4.5886	4.4469	4.8895	5.5226	4.3038	3.9212	3.6346	4.4356	4.4005	4.8699	4.7087	4.8043	5.272	4.4951	4.9146	4.3526	6.9957	4.1953	5.765	2.1375	4.5515	4.0866	3.3785	5.3302
PF3D7_0508100.mrna1_1	PF3D7_0508100.mrna1_1;1428	1428	5.0626	5.0866	4.6536	4.332	3.5886	2.926	4.3909	5.1202	2.729	5.5413	4.9681	3.969	4.5354	2.6826	3.1522	4.4114	5.3245	4.9189	5.2008	4.6843	4.4601	4.1875	5.4182	5.5435	4.4403	4.3154	4.8212	5.7918	4.6259	4.5886	5.1185	4.2563	3.7388	4.2585	4.292	2.7334	3.0635	1.9561	5.3913	3.3827	3.6053	5.2207	3.6542	4.251	4.8634	4.1546	5.2168	4.9117	4.3999	4.9635	4.5273	4.61	5.4229	4.9905	4.2319	4.8374	4.7409	5.5289	4.8914	4.1667	4.1953	4.254	4.6769	4.4614	2.3132	4.5717	4.4148	4.504	4.4601	2.3363	1	4.7431	4.8181	4.8324	4.8743	5.4806	5.3761	4.6633	5.6129	4.373	4.3597	2.6064	5.1156	3.0072
PF3D7_0508100.mrna1_1	PF3D7_0508100.mrna1_1;1429	1429	5.8733	5.2847	5.9191	4.3248	3.3349	4.9519	5.1731	3.3334	2.6369	4.5625	4.4376	4.8268	4.5619	3.7015	5.8841	4.5729	4.4854	4.1587	4.7634	4.969	5.5916	5.0947	5.3526	4.7247	5.0734	4.1177	3.4607	4.5783	4.1946	6.6817	4.9103	3.1779	3.843	4.841	3.1985	2.4033	3.8022	4.0505	4.5097	2.7027	4.3882	4.2645	5.4104	4.3016	5.7695	4.2891	4.4303	4.1611	0.9561	4.6235	5.7829	5.029	4.2265	5.0312	4.6786	4.1779	4.1985	5.7074	5.2649	3.7181	5.0544	4.8914	3.384	5.3568	4.0755	5.0081	3.9155	4.4522	4.6182	5.4158	4.6041	4.7751	3.9467	4.272	5.3834	4.3306	5.4336	4.6943	5.6191	3.8104	4.5392	4.1755	4.5874	4.9968
PF3D7_0508100.mrna1_1	PF3D7_0508100.mrna1_1;1430	1430	5.8587	4.785	5.3237	4.7608	2.5435	5.0963	4.5595	4.4148	2.7093	5.709	3.5122	3.7517	4.9528	1.9336	4.7866	4.8435	4.0557	4.3284	3.742	4.9667	5.4986	3.8074	4.3441	5.0687	5.288	4.0583	1.7782	2.9598	5.0286	5.3782	5.1779	1.5558	4.943	4.4502	4.62	3.8826	5.675	5.0365	3.9193	4.3688	3.2126	3.263	4.6519	3.511	5.0005	4.1938	5.1882	4.7861	3.5826	3.3618	5.3712	4.6358	2.8176	5.0909	4.5583	4.3089	4.8374	5.0352	5.4192	4.7527	4.359	5.4748	5.1934	5.1803	3.756	3.7602	4.4094	4.2876	5.2876	5.4558	4.4963	4.2494	3.3147	5.1363	4.5832	3.0161	5.5814	5.5024	5.9324	3.2373	5.5182	3.8084	5.7181	5.8367000000000004
PF3D7_0508100.mrna1_1	PF3D7_0508100.mrna1_1;1431	1431	5.5907	4.6029	5.2453	5.0742	4.1497	2.7677	5.4851	3.7126	2.8953	5.811	5.223	4.7602	4.6582	3.8629	3.774	5.4323	5.7112	3.1683	1.3674	6.1759	4.1898	4.9959	4.0849	5.0369	3.904	4.1554	3.9782	5.5573	5.3259	5.2149	4.7415	2.7866	4.6645	4.1408	5.4767	4.8395	5.1198	5.029	5.0832	3.5922	3.6531	4.8644	4.354	3.5211	4.8982	3.8914	4.9045	4.054	4.6076	4.251	4.0942	5.5481	4.295	5.6147	5.2327	3.6882	5.1457	5.2754	5.111	4.0678	5.5925	4.5466	5.0947	4.5904	4.5103	5.5053	4.8369	4.8359	4.9575	4.3448	4.153	5.0303	4.2869	4.8866	5.1189	5.915	5.8977	5.2675	4.8329	4.9236	5.0815	4.9523	5.729	5.7584
PF3D7_0508100.mrna1_1	PF3D7_0508100.mrna1_1;1432	1432	5.1703	5.009	5.2357	4.6106	3.6415	4.9796	4.4989	4.2928	4.8634	5.0725	5.0575	3.717	4.9754	3.8895	4.7629	5.4499	5.5116	3.1651	4.3125	5.5777	4.4588	4.9528	4.8684	5.9472	5.3194	3.4087	4.1843	4.7996	4.9481	5.2165	5.7787	4.0909	4.8822	4.9288	3.254	4.7219	4.7197	5.144	4.2141	4.4854	3.9579	4.5934	4.7236	4.7409	4.4841	4.7955	4.9406	4.6932	4.5002	4.5789	5.2612	4.3147	3.841	6.1389	5.275	3.6542	4.4535	5.1035	4.8948	3.7203	5.0712	5.7892	5.3391	5.6085	3.306	5.0339	3.8032	5.3576	5.6061	4.4963	3.839	4.6633	5.2758	5.4446	5.6067	5.2987	6.5954	5.0356	5.588	4.7306	4.4777	5.2772	5.9262	6.0155
PF3D7_0508100.mrna1_1	PF3D7_0508100.mrna1_1;1433	1433	6.3332	4.857	4.8982	5.0099	2.4621	3.1603	5.6223	4.3903	4.0108	5.8153	4.8048	3.8197	5.2036	2.9336	4.8027	6.0629	4.9011	4.5478	3.7334	5.0144	5.4512	5.2102	5.1276	3.4005	4.2411	3.1603	4.3957	5.0435	6.1102	4.8037	5.254	5.7347	6.2396	4.8068	4.2373	3.846	3.4568	5.373	4.3096	4.9444	4.7474	4.9369	5.5996	4.106	6.3509	4.9699	5.144	4.4809	4.1481	4.2242	5.0959	4.3226	4.157	4.9709	4.0241	5.0228	5.1627	4.8654	5.706	5.7423	5.5877	5.1775	5.2445	5.3431	3.546	5.3363	5	5.4744	6.0081	4.5261	4.4114	6.2627	4.7027	5.5119	5.3045	5.4012	6.3131	5.295	5.4423	4.3118	5.1198	3.4867	5.3341	6.7899
PF3D7_0508100.mrna1_1	PF3D7_0508100.mrna1_1;1434	1434	5.7287	5.3501	4.8222	4.488	4.04	3.2342	5.0369	6.5774	3.696	5.6622	4.6786	4.1835	5.2149	1.8797	4.1683	5.1719	4.6467	4.1169	3.9222	5.4683	5.4963	3.7655	5.319	4.7425	5.266	3.3291	5.0246	5.1227	4.3639	5.3709	5.087	5.3052	4.9107	4.5699	5.3533	3.0036	4.2713	4.8861	5.4867	4.6439	2.4542	4.3868	4.9727	4.433	5.0045	4.9832	5.0072	5.5883	3.366	4.8625	4.4039	5.6789	3.4893	4.1779	4.5552	4.4912	5.0448	5.4326	4.7724	4.2426	4.6082	5.5185	5.073	5.4581	4.9547	5.1326	3.9011	5.1206	5.5182	5.6398	4.2675	5.3992000000000004	4.8099	5.1424	4.1914	4.2265	6.0572	5.0557	5.0179	4.5454	4.4841	2.0286	4.5515	6.2651
PF3D7_0508100.mrna1_1	PF3D7_0508100.mrna1_1;1435	1435	6.0121	5.4906	5.1081	5.0139	4.7576	3.7236	5.4097	4.295	3.3923	5.4525	5.5838	3.211	5.4941	2.6531	3.3462	4.7501	5.3698	5.0794	4.4989	5.8943	5.342	5.9681	4.917	4.591	5.8243	3.6005	4.1301	4.6554	4.6082	5.6862	5.9862	3.1938	4.9083	5.0054	4.7692	3.5148	3.6135	5.5279	5.6115	4.2032	4.0652	3.6859	5.6829	4.5141	4.8217	4.3413	4.347	5.0695	3.4725	4.4114	5.04	5.2861	2.9373	5.4289	4.9265	5.0295	5.1334	5.723	5.4419	5.5351	4.9458	5.5692	4.7181	4.6899	4.8934	4.7506	4.2008	6.2061	6.5254	5.9869	4.2758	5.6775	5.7374	5.2739	4.9307	4.6047	6.3484	4.9425	5.625	5.3695	5.2434	0.5656	5.3523	5.1198
PF3D7_0508100.mrna1_1	PF3D7_0508100.mrna1_1;1436	1436	5.3985	5.3341	5.4809	4.995	3.1699	5.213	4.842	3.6927	3.7939	6.0826	5.669	3.905	5.3642	2.3448	3.3674	4.8748	4.9193	4.3399	4.2001	5.9112	5.5173	4.1367	5.4012	4.8079	5.3726	2.384	3.3277	4.2972	5.3298	5.5497	5.2141	2.4854	5.3067	5.2536	4.9411	4.1779	5.1185	4.5934	4.6809	3.9699	3.5361	3.9174	4.1276	4.4542	3.6334	2.0635	4.7247	4.5472	4.0117	2.8217	4.917	4.5379	4.6387	5.4915	4.2957	3.9222	5.2928	4.4296	5.5978	4.9777	6.4647	5.1643	5.1663	4.9625	5.2887	5.1252	3.7463	3.1906	4.696	4.7225	4.5552	5.6659	3.8166	3.9411	5.211	5.7046	6.2972	4.0858	5.6256	5.5404	4.2257	3.4263	5.0997	5.1276
PF3D7_0508100.mrna1_1	PF3D7_0508100.mrna1_1;1437	1437	5.4679	5.2873	5.5053	5.5478	2.121	3.4699	5.7458	4.6317	3.8885	5.2292	3.6041	3.0286	4.814	5.1886	5.3158	5.4718	5.4323	5.2188	3.5484	4.6588	4.6954	4.4607	4.9274	5.5644	5.266	2.9126	5.2645	3.9477	6.2203	5.615	5.2361	3.0321	5.2407	4.7655	4.0356	3.1619	3.6588	4.7328	3.9069	2.5435	4.1293	4.0295	4.6837	3.4005	4.8704	4.3957	4.917	4.3909	3.7581	4.4141	4.9369	6.675	1.9598	5.017	5.701	4.3512	4.7015	4.7845	5.6053	5.1993	5.8357	5.3747	5.1787	4.95	5.6502	4.6082	3.0531	5.9411	4.8125	4.6753	4.2532	4.6288	5.7866	4.8748	5.4216	5.7151	5.9644	5.5298	4.7756	3.7856	4.3854	4.0635	4.812	6.281
PF3D7_0508100.mrna1_1	PF3D7_0508100.mrna1_1;1438	1438	5.3331	4.1803	4.813	4.5027	4.5435	4.7452	4.5398	2.4725	0	5.8271	5.4509	4.9699	4.5078	1.8278	4.2608	4.9184	5.5407	4.0496	4.6153	6.3043	4.477	4.1851	4.6786	4.8958	5.5494	4.6696	4.706	4.4653	5.2288	5.1847	4.4067	2.991	4.0721	5.2705	4.2787	4.5717	2.696	5.0475	5.2472	3.5348	3.5286	4.1481	4.7772	4.839	4.0496	3.9269	4.6594	4.6456	4.7398	3.706	5.1264	3.9467	3.3161	5.8415	4.3009	3.7442	3.5211	4.7312	4.9584	4.2608	5.302	5.0272	4.4931	4.3067	4.073	5.1089	3.862	3.2172	4.4931	4.7708	3.4236	5.7249	3.7203	5.1739	5.7063	4.5987	5.2161	4.9288	5.9076	4.1579	4.0108	3.9625	4.8669	4.5904
PF3D7_0508100.mrna1_1	PF3D7_0508100.mrna1_1;1439	1439	5.0712	5.204	4.8074	5.2376	4.0951	5.2098	4.0391	4.4087	3.6758	5.5708	6.1902	5.0781	4.4182	3.6264	4.6525	5.4522	5.213	4.9528	4.1416	5.5759	5.0657	4.9873	4.852	4.6792	5.3255	3.8836	4.7115	4.488	5.3688	5.9435	4.5692	4.047	5.0492	5.0587	3.9449	3.9269	4.7447	5.1272	6.1755	3.6288	4.6299	5.1461	4.354	4.0072	4.6949	5.3001	5.8497	4.904	4.0807	4.3903	4.7719	4.06	2.3132	4.8237	4.9777	4.0781	4.4496	4.541	5.2261	4.7687	5.1574	4.8032	3.5423	5.0682	4.8304	4.8161	4.7613	4.7666	5.585	4.3978	5.7063	5.7211	4.3834	5.0985	5.7748	5.2254	5.8926	3.1953	4.9598	4.7655	4.3183	2.3477	5.23	5.235
PF3D7_0508100.mrna1_1	PF3D7_0508100.mrna1_1;1440	1440	4.991	4.5065	5.1723	4.8263	2.9782	3.8104	4.6803	4.047	0.0286	5.843	4.497	2.4276	4.7793	1.6736	3.0687	4.6966	4.6352	4.3176	3.4931	5.4148	5.0431	5.3771	4.9463	4.5589	3.5173	3.0531	2.0772	2.7634	5.4947	5.5226	5.1534	3.9477	4.4744	4.9317	4.1922	5.3709	5.1094	4.5192	5.3875	3.3477	5.0188	2.9837	1.9184	3.06	4.1185	4.588	5.3016	4.6346	3.8972	1.3448	4.9791	5.1198	3.6938	3.4893	4.585	2.6758	4.6854	5.2563	5.3988	3.8176	3.8012	5.054	5.4754	4.3491	5.3001	3.332	3.6736	4.8186	5.8035	5.3913	5.1867	5.114	3.9754	5.3764	4.2547	5.3161	6.0106	3.957	5.101	3.7803	5.0466	2.5922	4.2928	6.8625
PF3D7_0508100.mrna1_1	PF3D7_0508100.mrna1_1;1441	1441	5.6177	5.9777	5.1214	4.8197	2.9579	4.9112	4.6741	2.8914	3.9098	6.2054	6.7657	3.3992	5.1383	2.7071	4.5741	5.1906	4.0807	2.516	5.0794	4.5248	4.1938	4.7808	4.0488	3.7377	4.7506	3.6041	4.1506	4.905	5.0639	4.9345	5.2296	2.858	4.06	4.95	4.6288	4.0959	2.6982	4.7544	5.2672	4.5329	3.7991	3.6848	4.6188	3.8836	3.7485	3.4128	4.7203	3.9973	3.8797	4.5856	5.3381	5.4253	4.3176	5.7874	4.2668	4.4436	4.2802	5.1703	5.0849	3.9345	4.8797	5.0206	5.0917	4.0383	4.116	5.3916	3.841	4.85	5.0904	5.1926	4.8826	4.9754	4.5059	5.1379	4.4535	4.7623	5.1371	4.841	4.8369	4.682	4.8669	0.8237	4.6616	5.9547
PF3D7_0508100.mrna1_1	PF3D7_0508100.mrna1_1;1442	1442	5.7208	4.851	4.7458	4.8258	1.4005	4.4751	5.0426	3.9764	3.8817	4.4594	5.0665	3.1906	4.5141	4.2016	4.6241	4.4809	5.1123	4.2001	4.7608	5.1371	4.9914	4.382	6.3823	4.5814	4.464	4.5868	3.8369	4.5198	5.0237	5.3352	4.7082	3.5211	5.7444	4.1473	4.6206	2.4594	3.9819	5.7988	4.8807	5.4816	3.849	4.7312	4.4336	3.5607	4.7944	3.9392	4.0108	5.1855	4.0548	4.067	4.2055	4.4515	3.7388	4.7903	4.4175	3.3334	5.2615	4.61	5.1875	4.2403	5.2319	4.9891	5.0193	4.8875	3.8895	4.7538	5.1457	4.6999	4.06	5.2698	4.0566	4.8197	6.2466	4.3183	4.8846	4.4653	5.3889	5.1473	4.9481	3.8866	5.2055	3.4555	4.0883	5.641
PF3D7_0508100.mrna1_1	PF3D7_0508100.mrna1_1;1443	1443	5.7996	5.2627	4.4101	4.9006	1.8156	4.765	3.0303	3.8738	4.0909	5.1318	5.1189	3.106	4.7071	2.8258	4.0866	5.025	4.7602	3.488	4.813	3.943	5.1416	4.5934	4.706	4.2403	4.9495	4.1301	4.1035	4.8212	5.3854	5.3041	4.2087	3.8084	5.1938	4.4744	3.067	5.0492	4.5497	5.7301	4.8012	4.7592	4.6645	4.1993	5.4022	4.4456	3.5423	3.1408	4.7382	4.516	4.5497	2.5632	4.1218	4.2578	4.0081	3.8032	4.4555	4.2357	4.1449	4.0179	4.337	4.3096	4.8644	5.0807	2.8379	4.1699	3.5497	5.4983	3.3363	4.9435	5.3241	3.2449	3.5484	4.1359	4.9914	3.9364	5.1639	4.847	6.049	4.6571	5.5546	3.7677	4.0072	3.6702	3.3462	3.7939
PF3D7_0508100.mrna1_1	PF3D7_0508100.mrna1_1;1444	1444	5.5084	5.251	4.859	5.0188	4.0045	4.6305	4.9359	4.3052	2.6323	5.8324	5.1898	4.0188	4.9722	1.8074	4.1359	6.0029	5.054	3.9864	4.6899	4.3639	5.1309	4.7708	5.0255	5.2475	3.8846	2.7137	3.0721	5.2634	5.4195	5.6232	5.8329	3.5223	5.0041	4.7729	5.2675	3.4396	4.6651	4.8349	5.4279	4.1851	3.844	4.812	3.8258	3.479	3.4074	3.5668	5.7385	5.2865	4.84	4.135	4.7382	4.8595	3.8807	5.195	4.6679	2.8992	5.1815	5.1309	5.3201	3.797	5.3491	4.5072	5.5512	5.5289	5.373	4.5619	4.7452	5.1428	4.9064	5.8395	2.852	4.7698	4.5951	4.3695	5.6921	4.2032	5.5021	3.7845	5.1787	5.195	4.1144	4.9184	5.0339	5.6659
PF3D7_0508100.mrna1_1	PF3D7_0508100.mrna1_1;1445	1445	5.0041	4.8743	4.957	5.0925	3.3827	4.251	5.1214	2.5385	2.5753	5.7682	4.2698	3.0426	4.0374	0	4.3792	5.7076	5.5497	4.09	3.4033	3.3001	5.0553	4.5589	4.857	3.4673	4.9467	3.5435	3.843	3.3964	4.7285	5.6954	4.7929	2.7093	2.8074	5.5311	4.1169	1.9672	4.4848	4.851	4.8615	4.3038	3.3262	2.1859	4.7087	4.1859	3.99	3.6147	5.9727	4.1795	3.4236	3.6369	4.7903	4.1851	3.5632	4.4403	4.5975	2.6392	4.8856	5.6837	4.9141	4.4189	4.6035	4.6129	4.3391	4.9021	5.013	4.2487	4.3132	5.2403	3.8972	5.2016	5.1886	5.1906	5.0175	4.9155	4.6147	5.3565	4.8699	4.785	5.6539	3.7355	4.9122	3.6611	5.3892	4.859
PF3D7_0508100.mrna1_1	PF3D7_0508100.mrna1_1;1446	1446	5.0514	4.8485	5.2876	4.1202	3.0875	4.7965	3.1763	3.4515	2.5801	4.5521	4.9481	3.0514	3.4046	3.856	3.8084	4.3016	4.1811	1.2869	4.2257	4.4744	4.5267	3.7751	7.6411	4.033	4.8089	3.6814	4.7918	4.6826	5.2426	6.0572	5.3909	5.8909	4.8699	5.0921	3.8268	2.2172	4.6253	4.2578	5.0777	3.6565	4.0566	4.1882	3.8146	4.2487	4.649	3.7655	4.4601	4.9579	4.0018	2.6668	2.9891	5.1611	1.257	4.9533	4.266	3.384	4.1035	5.4121	5.4253	3.8379	4.5166	3.7377	3.0126	4.5059	4.1027	5.9453	3.2016	5.3252	4.5441	4.342	3.0824	0.926	6.3366	4.5286	4.382	3.2645	5.532	3.9727	5.1691	4.7687	3.4607	1.9411	4.2817	4.8288
PF3D7_0508100.mrna1_1	PF3D7_0508100.mrna1_1;1447	1447	5.599	4.7377	4.2188	4.62	2.8237	4.6415	4.9598	3.3632	0.2265	4.4757	5.2728	3.1953	4.5987	1.6554	3.8629	4.101	4.9179	2.0108	4.6328	4.189	4.5078	4.1715	5.1542	4.3903	4.8344	4.4757	4.1819	5.2679	4.1643	4.4046	5.3262	3.4995	5.1214	5.43	4.4236	1.4647	2.0942	4.067	4.7263	3.5981	3.7442	4.5342	4.4416	3.3205	4.2698	2.98	4.1383	4.9709	4.3067	3.511	5.3194	3.9364	3.5248	2.4621	4.0321	5.5283	5.2083	5.7257	4.934	4.4168	4.7164	4.8217	4.8043	4.9279	4.7882	5.0802	5.6168	4.2311	5.6696	4.3813	3.8248	5.5135	4.6966	4.4416	5.4212	4.8963	5.7355	5.0583	5.0383	3.4195	4.4529	2.0286	3.2913	5.2858
PF3D7_0508100.mrna1_1	PF3D7_0508100.mrna1_1;1448	1448	5.8465	4.0985	4.6141	4.8812	3.6218	5.14	4.2464	3.4114	1.3674	3.6334	3.86	4.3031	4.4482	0.1506	4.0027	4.841	5.1611	4.4463	4.9303	6.4318	5.07	2.8053	4.0488	4.645	4.8115	3.1699	4.9509	4.6023	4.7549	5.2854	4.4938	2.9317	4.9919	3.8298	2.6064	2.121	3.8227	4.0241	4.1276	3.3743	3.466	5.0135	4.7371	4.4542	3.6041	4.7186	3.925	4.7923	3.359	4.2334	4.9635	4.3448	3.8629	4.857	3.3161	3.3306	4.3241	5.0135	5.0378	4.4575	4.5435	5.1218	4.2016	5.0054	2.9598	4.3764	4.393	4.0206	4.3868	3.5521	3.557	4.4803	4.0347	4.6809	4.6023	5.3219	5.6817	4.5934	4.7944	3.844	4.6334	2.5033	3.706	5.202
PF3D7_0508100.mrna1_1	PF3D7_0508100.mrna1_1;1449	1449	4.585	5.6058	4.8728	5.0592	3.0807	4.5342	4.5515	2.7824	2.8914	4.5527	2.8237	3.6346	3.9505	1.8359	2.3674	5.1039	5.1018	1.4751	4.319	3.5097	4.9704	1.7004	4.0072	3.6656	3.9662	3.2479	3.853	3.5122	4.1085	5.2939	4.8836	4.2418	3.8298	4.9782	4.3103	1.3045	4.3125	4.4476	4.5699	4.3074	2.4725	2.7181	4.3743	2.6713	4.0188	3.6736	3.669	5.0892	3.7939	4.5217	5.2913	5.0303	3.2913	5.2869	3.7517	2.4568	5.2983	4.887	5.7442	3.6276	4.5747	4.4489	4.0704	4.1946	5.5081	4.8694	3.7301	2.5969	3.9764	4.5379	4.0626	4.3001	4.5429	4.4848	4.7918	4.6005	5.3768	4.756	4.5441	3.4033	5.0712	2.8895	4.3219	3.5656
PF3D7_0508100.mrna1_1	PF3D7_0508100.mrna1_1;1450	1450	5.3284	5.5141	4.2861	4.7452	4.1827	5.6061	6.1447	6.3735	4.4121	5.6267	4.9222	7.164	5.6462	1.3674	4.3291	5.0152	5.7145	5.1835	4.5385	5.645	5.2731	5.9119	6.8847	5.1412	5.2091	3.4854	4.9718	4.8914	6.2288	4.841	5.1194	5.9045	6.2981	5.4182	4.7565	4.0917	5.8627	5.5889	5.9062	4.5273	5.1309	4.126	6.0295	5.4219	5.2327	6.2455	4.9255	5.5665	4.9768	4.7495	5.2161	6.1591	4.5699	5.3277	4.6259	5.8342	5.8482	4.4423	5.889	5.5141	5.4229	5.2928	5.4087	5.6085	5.1485	6.0925	4.1375	5.8826	5.4915	3.406	6.3007	3.6565	4.8807	5.2839	6.2042	4.7404	4.5072	4.7576	5.9968	4.6433	6.4234	5.3438	5.9558	4.9212
PF3D7_0508100.mrna1_1	PF3D7_0508100.mrna1_1;1451	1451	5.477	4.6129	3.8339	4.7388	3.7835	3.849	3.6299	4.2418	2.8699	5.5978	2.9184	3.8629	4.278	0	5.151	5.1081	3.5558	5.1106	3.8115	4.8465	4.251	4.1243	4.2623	4.3937	4.2071	4.7021	1.3219	3.1969	4.5771	5.2502	4.7766	2.4828	4.9977	5.7549	3.7708	3.2525	3.2928	4.8485	5.0631	3.9662	5.5005	3.9542	4.4243	4.0798	4.858	4.1675	4.7996	4.1827	4.851	3.433	5.151	5.0246	0.111	4.5173	4.4336	4.3255	4.943	4.8278	5.4155	4.4548	4.0312	5.2223	4.4686	4.7698	3.9146	4.7268	3.3505	4.1506	3.557	4.4963	0.5558	4.2494	4.2728	4.2188	3.568	5.0184	5.2437	5.4283	5.2987	4.7719	5.2418	2.9598	4.3067	4.9373
PF3D7_0508100.mrna1_1	PF3D7_0508100.mrna1_1;1452	1452	4.8664	4.8938	4.9923	5.1651	2.0036	4.8861	4.8435	1.9146	2.6982	4.153	4.3597	5.3565	4.4841	3.3118	5.238	4.3334	5.5677	2.8074	4.1043	3.6747	5.0755	3.4906	4.3834	4.6135	4.6565	3.8709	3.5323	3.5607	4.4162	5.1623	4.6713	3.1938	3.1747	4.3349	5.7252	2.6276	4.4666	4.1465	5.3736	0.3448	3.2615	3.844	4.0695	2.7355	4.6496	3.1506	3.9411	4.5236	3.3561	4.3125	1.5705	5.1189	2.568	4.4128	4.3434	4.3399	4.6147	3.5398	5.2924	4.9621	3.9607	2.9222	5.0321	3.9288	4.3089	4.6375	3.9514	4.8699	4.4053	4.6369	4.2334	5.1064	2.8094	4.8525	5.144	5.0054	6.009	3.8197	5.4656	4.5198	3.9819	4.4039	4.6076	4.4621
PF3D7_0508100.mrna1_1	PF3D7_0508100.mrna1_1;1453	1453	5.5407	4.785	4.1424	5.5413	1.669	5.4343	4.5179	3.855	2.7137	5.5506	3.7463	2.6159	4.5644	0	4.4396	4.5429	4.8787	4.4005	3.5692	3.3519	4.384	5.1735	4.3909	3.5311	4.1859	3.1843	4.3384	4.5392	4.7071	5.2434	4.2219	3.3923	2.8934	4.9579	4.251	1.6323	3.6611	4.2265	3.7431	4.4515	4.6971	4.1085	4.3834	2.0215	5.0108	5.4353	4.3176	4.3241	4.7882	4.841	4.0268	5.8689	3.2265	4.5862	4.4121	2.6206	4.09	3.4033	4.7996	5.4026	4.8171	5.4459	5.2184	4.7634	4.717	4.0635	4.1819	5.288	4.6803	4.8689	3.4816	4.5248	2.7027	4.2994	4.9136	4.2972	5.0644	5.1514	4.8885	4.7692	5.3038	4.3611	5.4883	4.5717
PF3D7_0508100.mrna1_1	PF3D7_0508100.mrna1_1;1454	1454	5.8063	3.6837	4.238	4.7639	3.4944	6.1344	4.8268	4.7861	4.054	3.079	5.243	3.5261	4.5192	0.669	6.1102	4.9126	5.7398	4.7824	3.6576	4.8679	4.7126	4.504	5.126	3.6323	5.7021	3.7793	4.2563	4.84	4.7719	5.2418	5.0361	0.8639	4.8525	5.5484	3.9588	4.1326	4.8288	5.0866	4.9184	3.0036	4.5014	4.723	5.7263	3.99	2.4463	3.9193	4.4429	3.4383	2.0566	5.7296	4.7415	5.5807	3.7698	5.3789	5.1089	5.0347	4.7845	4.7301	5.3001	4.9146	4.6159	4.8856	4.9322	5.6427	4.6294	4.1603	4.8817	6.3009	4.5546	4.4568	2.3896	5.1018	5.2437	5.218	5.2634	4.4938	5.8555	6.2696	5.5097	5.1289	4.7934	4.6571	6.4875	3.9486
PF3D7_0508100.mrna1_1	PF3D7_0508100.mrna1_1;1455	1455	5.7374	4.6719	4.645	5.1144	3.969	6.2046	5.2517	3.6826	3.9288	5.3259	4.8654	4.0391	4.5129	2.3951	4.9255	4.2357	5.1231	4.067	3.5981	4.4489	5.4155	3.2839	5.1579	5.1297	1.541	4.6966	5.1177	4.5198	4.504	5.7203	4.4594	3.9598	6.1438	4.5379	4.3985	4.7115	4.5078	4.6334	4.796	1.4168	3.9873	5.0005	5.9509	3.585	5.2869	4.8304	5.1081	4.712	3.5934	5.682	4.4019	6.5875	3.6565	5.2079	4.7798	2.2479	3.5097	4.7949	5.3899	4.6229	3.9011	5.4699	6.0409	6.9222	6.4303	5.1428	3.8728	5.7887	4.0188	4.1819	4.4983	4.9514	5.2876	6.0525	5.2075	5.1006	6.1936	5.2724	9.4023	7.3648	4.6899	3.2824	6.2122	4.1326
PF3D7_0508100.mrna1_1	PF3D7_0508100.mrna1_1;1456	1456	5.4709	5.1643	4.2472	4.6809	4.1424	5.4373	6.0283	5.2036	1.2265	5.4931	2.1473	4.2342	4.6421	4.0883	5.9738	6.6685	4.9373	1.3219	1.5558	3.5607	4.5777	4.3875	4.2675	3.5135	4.2456	4.0303	3.854	4.7415	4.2418	5.2288	4.8948	0	4.116	3.8369	4.6415	2.6276	3.6927	4.1135	4.9873	2.7655	2.7634	6.7271	5.647	5.0913	4.8904	4.7452	4.4039	2.7929	3.1811	4.8171	4.5286	5.9155	3.2342	5.7082	4.0108	4.2494	4.3576	4.6679	4.4588	4.3341	4.7032	5.3147	5.0913	5.1739	5.1859	5.4316	3.1424	5.3796	4.033	4.8227	3.8856	4.1449	4.857	5.1202	5.0237	5.5644	6.2166	5.6427	6.4923	6.2795	6.4629	4.4162	6.0639	2.0875
PF3D7_0508100.mrna1_1	PF3D7_0508100.mrna1_1;1457	1457	5.2044	5.8184	5.5777	5.6831	2.5236	5.7369	7.1049	7.7251	3.796	6.5512	4.6141	3.991	5.2261	3.6859	5.575	7.5219	8.6662	3.26	4.2965	5.8202	5.6375	6.0352	5.017	6.4936	5.7495	5.1579	3.8689	5.4249	6.5497	6.418	6.484	2.7071	6.1898	5.9864	3.7495	5.4565	4.6058	5.4128	5.2765	4.0161	4.2615	5.7546	7.7019	5.0148	5.7761	4.6571	4.8972	4.8977	4.1851	6.8897	5.2547	7.8272	4.5723	12.8041	3.8125	4.9222	6.6827	6.8918	5.9186	4.5211	5.602	6.7417	6.3642	7.1735	6.2321	6.6163	5.4535	6.6372	6.1229	4.4718	4.7377	7.7702	6.6273	6.5639	5.2657	6.3693	7.3928	7.6034	7.5596	7.3853	6.9791	5.4296	7.1788	6.1237
PF3D7_0508100.mrna1_1	PF3D7_0508100.mrna1_1;1458	1458	6.2405	4.8846	5.1189	5.327	4.0583	6.6686	6.6395	6.7895	3.5862	7.5951	2.9373	4.8079	5.3132	2.0461	6.9609	8.5108	7.3041	4.2854	4.8176	4.8699	5.9371	5.3933	5.3872	4.9537	5.5993	5.4439	5.1449	4.8032	3.86	6.5163	6.1811	3.3827	6.0141	7.1153	5.4463	6.3801	4.7377	5.0682	5.4373	3.3854	4.4542	5.5242000000000004	7.3915	5.2709	6.1536	4.9612	5.706	5.1969	3.7677	6.8108	5.8763	8.2238	3.8982	12.3809	5.1591	4.6893	6.0485	5.6588	5.5686	6.0339	5.9155	6.5937	6.1953	7.3596	6.5301	6.4456	4.5236	7.5152	5.0768	6.1679	3.5729	6.5965	7.8061	7.3809	7.0718	6.0407	7.1628	7.0599	8.1578	7.2687	6.356	4.3847	7.8193	5.5304
PF3D7_0508100.mrna1_1	PF3D7_0508100.mrna1_1;1459	1459	5.5416	4.935	5.3761	5.9331	2.9373	7.0259	5.1119	5.1031	3.1619	6.2323	5.0518	4.6467	5.8582	0	6.9466	7.1212	6.1235	3.6747	4.3526	3.1043	5.1977	5.4489	4.6496	2.3923	4.717	4.6702	4.3341	4.8634	4.7296	5.7613	6.3234	3.706	4.8161	4.8104	4.0747	4.6427	3.9449	4.6651	5.2544	3.9231	2.7719	4.3999	5.1795	4.2426	5.0535	4.6299	4.8684	4.8535	4.1342	4.8425	4.2615	6.2309	2.9373	10.7537	3.8207	3.6415	5.3837	4.5613	5.9366	4.1473	4.757	7.5416	4.375	5.5432	3.5373	5.5531	4.0968	5.2887	4.2449	4.1342	5.1445	5.8455	5.9809	5.2946	2.5558	4.8197	7.9177	5.0027	7.6495	5.1623	6.4099	6.6562	4.6058	5.6467
PF3D7_0508100.mrna1_1	PF3D7_0508100.mrna1_1;1460	1460	8.6215	6.5415	5.5555	6.6187	8.4933	8.6726	6.6826	7.3884	8.0084	8.821	9.2951	6.4361	5.3834	7.8524	8.2627	7.9062	7.9241	6.8479	6.4848	5.8102	8.2332	5.3154	4.5987	5.4386	6.2895	6.9477	5.2307	6.6411	6.3306	7.6236	6.0665	3.9165	6.0343	7.0943	6.9734	2.9411	4.6427	5.2203	6.0509	5.0126	1.6182	7.3538	6.353	5.3176	7.6479	5.9679	6.9101	6.3171	4.2593	6.993	6.5753	7.8128	6.0877	10.6406	5.7255	4.8733	7.7249	7.0177	6.7802	2.8094	6.724	8.6324	5.5289	9.8844	6.0654	9.0691	4.6473	7.5327	5.7159	6.9384	5.4591	7.0293	7.9896	7.7058	5.5972	6.7945	9.0038	7.3439	10.2731	6.6153	9.0522	5.1635	7.4946	5.9595
PF3D7_0508100.mrna1_1	PF3D7_0508100.mrna1_1;1461	1461	8.7642	8.2769	6.6616	6.325	5.8858	10.0196	7.8213	7.753	5.8197	9.7479	9.6196	8.3005	6.31	5.9406	9.3297	9.02	9.0746	4.7306	6.6845	7.1913	11.182	5.7382	7.1923	7.8257	7.1746	7.6959	7.4878	5.7306	7.7906	9.2769	6.9325	6.5677	7.8622	7.5028	7.9487	7.6856	6.2016	5.7271	7.0759	7.8269	5.5207	6.6245	7.9378	6.3911	7.835	6.7369	7.0674	6.7838	6.1398	7.3326	6.4038	8.6332	6.7593	9.8962	7.3817	4.5027	7.1002	8.3488	7.6611	6.4248	7.9071	7.7408	7.0749	8.891	8.0118	10.1961	4.6865	7.8678	6.5841	8.3207	7.0363	6.3438	9.0404	8.625	6.4451	8.2147	8.1714	7.4262	10.059	8.8376	9.8202	5.2731	8.3878	7.0072
PF3D7_0508100.mrna1_1	PF3D7_0508100.mrna1_1;1462	1462	8.3713	8.2894	7.4593	6.6292	6.134	10.4532	7.9776	9.2812	5.7252	9.6394	8.8642	8.6915	6.709	6.2122	9.8453	9.1581	9.8349	6.9545	7.1269	8.0507	10.6983	7.6599	6.9375	7.0465	7.7743	6.7957	10.58	5.3944	7.8523	8.8386	8.3992	6.7487	8.4338	8.2384	7.2623	10.5428	5.6253	6.5889	7.6149	7.9468	4.8866	7.6843	8.0878	6.6431	7.4455	6.7024	7.1976	7.0448	5.2891	8.2734	5.575	9.1149	7.0012	10.6556	7.2308	6.1278	8.7699	8.799	7.7953	4.5447	8.3262	9.3796	7.6868	10.4364	7.969	10.3851	7.0345	6.9754	6.6601	8.6067	6.4099	9.047	9.5761	8.5999	5.858	7.7074	9.3881	7.9565	9.6991	8.8966	9.9217	7.7795	8.3431	6.61
PF3D7_0508100.mrna1_1	PF3D7_0508100.mrna1_1;1463	1463	9.5072	9.7637	7.5339	7.3354	4.8379	11.7041	7.3236	8.6895	5.946	9.4593	8.9936	8.5074	7.4561	4.6859	11.5672	10.0509	8.4576	6.7694	7.3104	11.7102	9.9724	11.212	8.0602	7.9042	7.5026	7.5106	6.6529	6.4395	12.279	8.929	11.3504	8.0387	7.8882	7.6559	7.0235	7.1807	6.7789	8.2567	7.4367	9.2632	6.0745	6.7469	8.6736	8.027	8.3823	7.3488	7.605	8.0645	6.06	8.0716	8.4199	11.0221	7.8556	11.1823	7.0023	5.5774	8.192	7.3281	6.7979	6.0155	7.7881	9.0823	10.7854	9.2629	8.8598	7.8253	9.3452	8.5367	8.6249	9.082	6.3858	8.7534	8.817	8.2413	9.5631	6.9216	10.3643	10.0456	9.2461	9.4739	7.896	10.1524	8.7574	8.5015
PF3D7_0508100.mrna1_1	PF3D7_0508100.mrna1_1;1464	1464	8.8823	7.697	6.9134	7.3082	7.2728	10.2012	7.5462	7.3702	5.7428	9.6775	8.9376	7.6935	6.5726	4.4796	10.9594	9.1932	7.5537	5.6559	6.5185	8.8497	9.0942	6.9277	6.5148	8.4889	6.5053	7.1534	7.1942	6.0213	11.4329	8.0742	8.1369	7.0988	8.3401	6.6308	5.8758	8.344	5.7968	7.2608	7.6968	7.3956	4.1659	6.8489	8.3247	7.8563	8.1045	6.0706	7.1063	7.6318	4.2965	7.6397	6.3248	9.858	9.0023	10.1215	6.8549	5.9993	7.4627	7.7491	6.5523	6.6203	7.0622	8.5681	10.112	8.7819	8.832	7.2442	9.3784	8.5036	7.5219	8.4644	5.8955	7.5704	9.1544	7.9991	7.2821	6.3794	9.0553	8.5551	8.1812	8.5394	7.2316	10.253	8.864	8.5129
PF3D7_0508100.mrna1_1	PF3D7_0508100.mrna1_1;1465	1465	8.5296	6.7114	6.5322	6.1491	5.6806	9.523	7.2267	6.3956	4.7236	8.0429	7.7857	5.876	7.2167	6.0989	9.9395	9.0513	6.9893	6.1402	5.6582	9.1533	7.373	5.8058	7.6492000000000004	8.6567	5.4588	9.3255	6.0494	5.6605	9.5776	6.5872	7.2586	7.7053	8.0396	6.1123	6.1699	6.5464	4.6485	6.2915	7.0503	6.6207	4.5868	6.3418	7.1613	7.1521	7.5721	5.4992	6.3689	6.517	4.3909	7.5609	6.4053	7.353	9.871	9.3863	6.2965	5.0925	6.7876	8.041	7.0513	6.4812	7.2365	7.2104	7.3083	8.0209	7.53	6.1416	8.2723	7.6894	7.8343	7.3816	5.9745	7.8186	8.1267	6.3723	6.8589	6.5507	7.8117	7.998	8.3063	8.1283	5.9975	9.6314	7.6573	8.5845
PF3D7_0508100.mrna1_1	PF3D7_0508100.mrna1_1;1466	1466	8.1585	7.2457	6.1293	6.2893	2.9523	8.2318	7.9147	5.3705	5.0501	8.225	7.4469	6.2724	5.4479	4.1334	7.1237	9.8361	6.1867	5.4175	6.0334	8.5596	6.953	4.2319	6.6643	7.986	6.5371	5.3034	4.511	6.4853	9.5961	6.7319	6.011	6.4107	7.605	5.8056	5.4617000000000004	5.4565	4.9732	5.3757	6.7895	6.0995	5.1779	5.0152	7.1024	5.9385	7.1243	5.8314	6.6699	6.8357	9.0428	6.6963	6.0503	7.0258	8.4495	10.0783	5.5002	3.5789	7.8025	6.3933	5.3349	5.4316	5.3298	7.3276	7.3347	7.3513	6.4571	6.5984	6.8058	7.6363	6.7666	7.4649	6.1389	8.2303	7.7787	6.2653	6.0503	5.4542	8.097	7.133	8.5206	7.2029	6.2325	7.5674	8.4477	6.9309
PF3D7_0508100.mrna1_1	PF3D7_0508100.mrna1_1;1467	1467	6.3167	6.6775	5.4529	5.6302	4.5945	7.5514	4.8192	5.5972	3.9718	6.6826	7.5944	5.2067	4.6502	3.1326	6.8824	5.749	5.6616	5.4848	3.3462	7.3561	7.1488	5.0639	5.8437	5.3519	5.7562	4.6713	3.9681	4.5814	7.9557	6.563	5.8883	5.905	5.7795	6.0768	5.5549	2.9222	3.8217	5.2776	5.6536	5.7334	5.4172	4.1342	5.7043	5.7015	5.3266	5.9196	5.8019	5.3992000000000004	4.6803	5.1703	5.0989	5.3544	4.8099	6.2876	6.4341	4.851	8.4045	5.8316	5.8122	5.3597	5.7431	6.3851	7.5832	4.9141	6.2069	6.0826	5.0396	8.1281	4.1699	6.9311	4.8953	8.3003	7.9829	7.1814	6.7491	4.7506	7.2157	6.8797	6.1012	7.6193	6.4624	5.375	8.3981	4.9914
PF3D7_0508100.mrna1_1	PF3D7_0508100.mrna1_1;1468	1468	6.431	5.1989	5.2968	5.087	2.4568	6.1237	5.889	5.1449	5.6427	5.4406	6.4268	4.6915	6.2999	3.0635	5.8885	5.3158	5.803	4.9773	5.5279	5.9891	6.0883	5.2619	5.5354	6.2623	6.1733	5.4548	6.0538	5.5248	5.842	5.478	6.2804	5.757	5.1957	5.1723	5.3677	5.3445	4.9364	5.7544	5.7107	4.4074	5.1177	5.9184	5.5817	5.8994	6.4305	5.3399	6.3194	5.2731	5.285	5.0188	5.3205	6.1326	4.6398	5.6444	5.0626	4.8982	6.7666	5.9789	6.522	5.489	6.1003	6.4303	6.6273	5.5261	4.9331	5.5577	5.4276	6.2785	5.4413	5.1318	4.2063	6.5378	5.7679	5.7934	6.2091	5.6203	6.8412	6.2744	6.3445	5.3395	5.1863	5.0405	6.2352	5.7353
PF3D7_0508100.mrna1_1	PF3D7_0508100.mrna1_1;1469	1469	6.3884	6.101	5.189	5.9495	3.7866	6.0551	6.101	5.342	5.732	5.9748	6.965	5.6685	5.1831	4.073	5.1922	5.9565	5.8417	6.0139	5.2277	6.0672	6.1859	5.925	5.5668	5.4175	7.0417	5.2411	5.8112	5.6685	5.6493	6.8296	5.9298	6.1406	6.3034	6.323	5.1198	5.3248	5.6971	4.6165	6.3899	4.9722	4.6594	5.5907	6.0186	5.6017	6.9115	4.3462	6.7876	5.7415	6.383	6.1759	5.9026	6.4764	5.3971	6.7347	5.6696	3.1969	6.3123	6.1332	6.3738	6.1008	5.7266	6.3816	6.4875	5.8657	5.8352	5.5024	5.3844	5.4777	6.9506	5.3147	5.1867	4.5753	5.8856	5.8417	5.8352	6.097	7.1389	7.5024	6.1432	6.3796	5.288	6.6169	6.9113	6.508
PF3D7_0508100.mrna1_1	PF3D7_0508100.mrna1_1;1470	1470	6.7013	5.9023	5.8515	5.575	4.4323	5.1206	6.1035	3.8699	5.3143	5.6755	7.3796	3.7687	6.1041	2.4436	4.4189	6.2615	5.3241	5.434	4.009	6.1855	6.2108	5.5361	6.5916	6.1713	5.588	5.0942	5.2687	5.4617000000000004	5.5254	6.2994	5.8622	6.2946	5.2165	6.2504	5.1655	4.3255	5.1127	5.0721	5.3114	5.133	3.9279	4.8037	5.0009	5.7101	6.0106	5.4715	5.2012	4.852	6.0306	5.5279	5.3957	6.2428	5.7774	6.6826	5.5726	4.5435	5.1198	6.0968	6.5234	6.0144	5.5613	6.7396	6.8323	6.0303	5.9081	5.4588	5.5521	5.9172	5.6005	4.7241	5.1659	6.2338	6.5622	6.1572	6.2371	5.6893	6.8026	6.7362	6.6231	6.4886	5.5659	5.1449	6.1291	5.5027
PF3D7_0508100.mrna1_1	PF3D7_0508100.mrna1_1;1471	1471	7.2954	6.388	5.6656	5.9181	4.9616	6.295	5.6415	6.2209	3.7845	7.2825	7.4405	6.213	5.392	4.9864	6.406	4.6848	6.8659	4.5874	5.7233	7.4649	7.3004	6.2436	8.11	6.1857	6.1422	4.7257	5.2075	5.366	7.7446	7.5457	6.9832	8.3625	5.8782	6.1562	5.6194	5.1326	5.4111	6.0464	7.7898	4.8851	5.114	5.3452	4.9397	4.757	6.9579	6.2361	7.6413	5.5841	8.7419	5.8151	5.712	6.3311	6.4718	5.9521	6.3516	5.5283	7.3934	5.9481	6.3689	5.3359	6.3873	6.758	7.494	5.5747	6.7131	6.8896	6.042	6.8062	5.7485	6.2317	5.9243	7.7562	6.6263	7.4233	6.4264	6.7104	8.5174	7.5951	6.342	7.0496	7.2018	5.5601	6.8972	7.0595
PF3D7_0508100.mrna1_1	PF3D7_0508100.mrna1_1;1472	1472	7.0544	5.6369	5.8032	5.6314	4.0755	5.0144	4.4456	5.3586	4.8354	7.6135	5.7189	4.1457	5.7436	2.8797	6.002	6.2054	5.1595	5.9018	5.4915	6.7136	7.5025	5.04	7.088	5.7573	5.7871	4.2847	7.3402	4.5717	6.0195	6.5708	6.6456	7.2305	5.6915	6.1695	5.3775	8.0073	4.8048	6.0112	5.588	4.033	5.2005	4.0488	5.5795	4.9373	6.0674	4.985	6.1995	5.7027	5.3743	9.0914	6.1572	5.4229	5.5659	7.2631	5.8782	4.7586	4.6645	5.7936	6.04	5.91	7.2572	6.6467	7.9906	4.9397	5.9432	6.4759	3.6159	6.0866	5.2994	4.9923	5.2475	5.8866	6.788	7.7627	6.5269	7.6137	8.4363	7.6678	6.2022	5.5969	6.8611	4.9355	7.0397	5.511
PF3D7_0508100.mrna1_1	PF3D7_0508100.mrna1_1;1473	1473	7.1212	6.702	6.0065	6.3322	5.3896	7.0322	5.7732	4.7666	5.6366	8.24	7.8835	5.3992000000000004	5.3001	5.6806	6.3118	5.8936	5.3913	7.8288	6.7509	5.1886	6.4971	7.2822	6.7569	6.1369	6.3947	6.4782	4.4243	6.1707	5.2865	6.1208	8.3138	4.8104	6.2604	6.4386	6.4639	5.3583	5.0009	6.5768	4.2705	5.9004	4.9079	5.1069	5.9076	7.3538	6.7325	7.4935	7.758	4.8243	6.0446	5.4656	6.0448	6.0678	6.7733	7.1961	5.2288	5.9392	6.3316	6.3738	6.5629	6.6113	6.4351	6.5248	6.0336	5.9586	4.9165	5.3074	4.7241	6.1301	5.9134	6.4552	8.1026	5.7211	7.8616	6.0723	7.3262	7.3291	7.6758	7.0138	6.6543	5.5179	6.433	5.846	7.1777	6.3291
PF3D7_0508100.mrna1_1	PF3D7_0508100.mrna1_1;1474	1474	6.7412	6.2176	5.246	5.6662	4.1803	6.2424	5.6713	4.281	4.9718	6.2428	6.5367	4.2743	5.5798	4.7965	4.3764	5.4226	5.4482	5.8652	5.3494	5.7115	5.7908	5.4686	6.6939	6.7642	5.9378	4.6843	3.9088	5.7863	6.2479	6.3477	6.2263	5.7653	7.2389	6.1953	5.9521	4.8048	5.669	5.2437	5.4162	5.2126	4.5148	4.9635	5.7076	6.3132	5.8921	5.9246	6.595	5.8775	4.9312	5.1558	6.4068	6.0978	6.266	6.8216	5.6314	3.2585	5.8763	5.5198	5.5457	4.4456	5.853	6.7156	6.228	5.8785	4.9444	6.1241	4.9653	5.1615	6.2735	5.6436	5.243	5.4774	6.1171	6.3031	6.0385	5.8892	7.1808	6.5598	6.6807	6.1621	5.8133	5.7123	6.4248	6.1803
PF3D7_0508100.mrna1_1	PF3D7_0508100.mrna1_1;1475	1475	6.4767	5.9699	5.366	5.1619	3.2157	5.4796	5.2731	4.607	5.847	5.947	6.1713	6.643	4.7479	5.6126	4.8689	5.8846	5.4036	5.0755	4.4957	5.7562	6.3102	5.3494	8.4326	7.0998	5.202	5.2012	5.8617	5.2437	6.0579	5.5889	5.5644	7.5648	7.2905	5.0917	4.2157	5.4611	4.2832	6.0067	6.4621	5.2288	4.0934	5.5198	5.4656	6.5629	6.559	5.0917	5.2075	6.1504	6.9725	4.7203	5.6513	5.922	6.0887	5.8194	5.3172	4.8212	4.0815	4.9217	5.5049	4.774	5.4283	6.3757	6.6248	5.4383	5.4273	5.4764	5.0108	5.2422	6.283	4.6809	5.4279	5.1408	5.6707	6.7411	5.889	5.3316	8.3271	6.543	6.6864	6.5029	5.5789	5.6276	7.1497	5.9702
PF3D7_0508100.mrna1_1	PF3D7_0508100.mrna1_1;1476	1476	5.4738	4.9968	5.1603	5.1497	3.4236	5.2824	5.8115	4.8758	4.1787	6.114	4.5583	4.857	5.6893	1.3505	4.717	5.9129	5.3565	4.9059	5.0887	5.6002	6.0828	5.8462	5.6441	5.2327	5.6968	4.7608	5.1404	5.4413	5.151	5.6602	6.0828	4.4777	5.7777	6.1763	5.4614	4.9107	5.9948	4.8475	5.2238	4.7328	5.1338	4.8186	5.5339	5.2157	5.6247	5.3981	5.3129	4.5509	6.0507	5.2957	4.9773	5.875	3.5273	5.7674	5.021	4.841	5.0755	5.6716	6.0025	5.7871	5.7282	6.4798	5.9296	5.689	4.8929	4.6375	4.8649	5.0501	5.4239	4.3882	4.5103	5.5996	4.2728	5.8809	5.133	5.6539	7.0846	6.4143	6.21	5.5469	4.9995	3.7517	8.0555	5.7621
PF3D7_0508100.mrna1_1	PF3D7_0508100.mrna1_1;1477	1477	5.9338	4.8445	5.5454	4.991	4.251	4.8968	5.9841	4.5198	4.6616	5.842	6.5084	4.8758	5.504	5.0626	4.4323	6.009	5.0179	4.7038	5.1235	5.4148	5.9418	4.4931	4.8555	4.4074	5.3572	4.6921	3.4777	5.0661	5.7495	4.5928	5.1318	4.0695	5.5201	5.0853	4.9722	2.6017	5.2246	4.6736	5.0405	4.439	5.3632	3.9616	5.5689	4.8027	4.8679	4.6639	5.7479	4.3806	4.0036	5.1579	4.774	5.5298	4.0347	5.889	4.2653	4.3226	5.439	5.4249	5.6488	5.2346	5.3761	6.0106	6.0768	5.4182	6.0942	5.0281	4.861	6.1542	5.1735	5.1839	3.2765	5.4525	6.394	4.7845	4.3716	4.7871	7.0415	5.7682	5.8607	6.0657	4.054	2.86	5.9713	5.6363
PF3D7_0508100.mrna1_1	PF3D7_0508100.mrna1_1;1478	1478	6.4687	5.5521	3.5447	5.5708	4.6241	5.3834	5.1194	4.3681	4.1675	5.729	5.2939	5.2284	4.8733	4.757	4.2525	5.0356	5.1985	4.916	5.7222	5.1659	5.223	4.7814	5.3572	4.1457	5.2824	3.7687	5.1985	4.4222	6.2893	5.7756	5.3255	4.6781	5.1735	4.5211	4.8885	3.3799	4.7474	5.7115	5.3684	4.477	4.7115	5.3632	4.9658	4.9653	4.7425	4.9905	6.0168	5.1181	4.033	4.3519	4.7835	5.3551	4.2578	5.7495	5.6156	5.1391	4.5279	5.3125	4.7687	5.7339	4.8161	6.4504	4.8298	5.8951	4.7268	5.6921	5.0522	5.2581	4.9973	5.5987	5.0751	4.9439	5.7469	4.8344	4.812	4.9837	6.854	5.4026	5.7748	5.2273	4.4303	4.4548	5.7222	6.8076
PF3D7_0508100.mrna1_1	PF3D7_0508100.mrna1_1;1479	1479	6.6466	4.9819	5.6126	4.854	4.3806	5.5549	4.6415	2.3868	2.4489	5.323	8.0742	6.6892	4.8115	1.189	5.0794	4.7824	4.8714	2.4141	5.2987	6.6039	5.6636	5.1643	5.2865	5.6436	4.1194	4.9672	4.025	4.969	5.3576	5.3466	4.6264	1.8278	5.0099	5.1871	5.6352	4.8243	3.7104	5.5144	5.6511	3.2928	4.5934	4.4529	5.5789	5.005	3.6076	4.846	4.7021	5.9766	5.406	4.8048	4.5729	5.487	4.5223	5.1961	5.2619	4.5987	5.0492	2.2327	5.7756	4.3284	5.1795	5.6276	4.5638	5.2861	3.7236	5.6088	3.969	5.7164	4.9126	3.0875	3.8156	5.6349	4.8953	6.1434	5.2593	5.0339	6.2744	3.9791	5.6372	4.9486	5.0444	5.3295	4.9722	3.6713
PF3D7_0508100.mrna1_1	PF3D7_0508100.mrna1_1;1480	1480	5.9873	5.3245	3.8166	5.7396	4.1069	5.4029	5.0413	4.723	2.6803	5.3161	5.2847	5.1006	5.0295	4.0942	4.4135	4.7845	5.4568	2.8972	4.7929	5.769	5.0609	4.9946	4.6058	5.463	5.1635	2.8934	4.9616	5.6585	5.1839	5.5689	5.4621	3.079	5.1318	4.4699	4.0268	0.7824	4.5644	5.1973	5.2517	4.9514	5.2679	3.6241	5.0896	3.7708	4.7892	3.4957	5.1424	4.8217	4.7409	4.2327	3.1843	4.8243	3.0583	5.0483	4.585	4.9547	5.0925	6.1579	6.4094	4.5546	4.8248	6.0405	4.7279	5.4509	4.9537	3.9791	4.5674	5.5963	4.1391	4.3632	5.0798	5.55	5.1719	6.6564	4.7131	4.466	7.1421	5.5251	5.3234	4.6831	3.5534	4.0618	5.8056	5.1655
PF3D7_0508100.mrna1_1	PF3D7_0508100.mrna1_1;1481	1481	4.7306	2.5753	5.5385	4.5423	3.8639	6.2731	4.8515	4.218	3.3219	5.5207	4.3505	3.5558	4.7687	3.7015	5.7621	5.5279	4.1787	3.7708	4.2972	5.4565	5.3431	4.784	5.9326	5.1123	5.3551	3.6415	4.278	5.3384	4.073	5.2954	4.5807	2.144	5.2653	5.1313	4.8359	4.8605	3.847	5.4825	5.1056	3.1326	4.5934	4.0277	4.9373	4.3118	5.1202	4.5558	5.5163	4.4019	3.0514	4.8792	4.9274	5.966	4.4848	4.7687	3.85	2.4777	4.3827	5.0518	5.2165	5.3038	4.9006	4.6616	4.2118	5.1969	5.2468	5.1707	4.7501	4.5361	3.6668	4.5583	4.6542	3.2219	5.1048	5.2887	4.7142	5.1985	5.7541	5.6798	5.2098	5.627	4.0951	1.2141	5.537	4.5053
PF3D7_0508100.mrna1_1	PF3D7_0508100.mrna1_1;1482	1482	5.1318	4.9718	5.0819	4.84	3.4686	5.3927	5.0674	4.0496	3.9964	4.5916	4.1416	1.275	4.8817	3.0738	4.8135	4.0661	5.3413	3	4.7944	4.1001	4.5491	4.6605	5.6112	2.3646	5.3445	3.1667	4.3868	3.2311	5.1346	5.4091	5.3823	3.4489	4.337	4.9653	3.9837	4.6949	3.9754	4.706	4.6536	4.1243	3.8718	2.269	4.6966	3.5484	3.6859	3.7485	2.9745	4.3277	4.5053	2.251	4.9392	5.0587	3.9449	4.9397	4.0303	0.1375	4.0409	4.1643	5.993	3.7581	4.9035	4.887	4.7263	4.5625	4.4502	5.8074	4.0444	4.797	4.1755	3.9098	5.2032	3.5072	4.1651	4.607	4.7377	4.7629	5.898	4.6548	4.6035	4.439	4.204	3.6392	4.5814	4.634
PF3D7_0508100.mrna1_1	PF3D7_0508100.mrna1_1;1483	1483	6.0186	5.9683	4.5674	4.9537	3.7236	4.0496	5.3583	5.3802	2.6713	5.4944	4.8202	4.6363	5.6132	5.0317	3.6611	4.8977	5.3448	4.0824	4.6814	4.5969	5.2254	5.2758	4.7049	4.8329	5.1098	2.6848	4.7306	4.7772	5.615	5.7175	4.9699	3.488	4.7981	5.0206	5.1546	4.5248	3.4502	4.847	5.1574	3.7431	3.6848	4.6611	3.5323	3.6462	4.5398	4.3526	5.047	4.5564	4.6369	5.1289	5.275	5.319	5.8417	5.1687	4.7629	5.3001	5.1073	4.6764	5.3038	5.4941	4.5898	5.3151	6.5854	5.696	4.7544	5.0815	5.3356	5.8706	4.8445	4.5273	3.9681	4.9823	3.6427	5.4111	5.488	5.0378	6.5531	5.8102	5.7848	4.8475	4.067	4.1819	4.5862	5.5435
PF3D7_0508100.mrna1_1	PF3D7_0508100.mrna1_1;1484	1484	5.6949	5.4679	5.0422	4.342	3.7181	4.111	5.195	4.5951	3.7581	5.6218	4.7404	4.8768	5.0794	2.0036	4.3255	5.3248	4.8445	5.2373	4.5674	3.9699	4.5951	5.3747	6.6311	5.1206	4.228	2.6713	4.0942	5.0862	5.805	5.1189	5.9993	4.8151	5.5388	5.005	3.144	4.5323	3.4195	5.0045	4.4436	5.3005	4.5179	4.2165	5.6182	3.6588	5.3395	4.9519	4.7623	5.0631	4.6182	5.1006	4.6299	5.5665	4.557	4.9991	4.2735	4.1723	4.9021	6.2498	5.8374	4.8674	5.26	4.9662	3.7549	5.1811	5.1926	3.6656	3.717	4.8273	4.263	4.6628	5.1268	5.5204	6.7118	5.157	4.6439	5.3667	5.6138	5.3757	6.019	4.627	3.9317	2.5236	5.7255	4.5211
PF3D7_0508100.mrna1_1	PF3D7_0508100.mrna1_1;1485	1485	5.8427	5.2802	4.8053	5.1156	4.3327	3.9607	5.9205	3.4019	3.3576	5.5388	3.6656	5.0989	4.1922	3.1906	4.1627	5.1799	5.3586	3.5336	3.433	6.1361	5.1799	5.2008	4.157	3.8369	4.6525	7.2763	4.7203	4.5765	5.5814	4.8782	5.2269	3.9467	3.6781	5.487	7.6111	2.9982	4.851	5.2196	6.188	4.7038	5.4246	3.7538	3.8146	4.6212	4.5329	3.7981	3.585	5.0652	4.497	4.431	4.5656	4.6392	4.5367	5.3078	5.246	6.0442	4.144	5.7344	5.957	3.7355	4.2095	6.3009	4.0135	4.852	3.9955	5.8912	3.8669	5.0188	5.6097	4.4296	5.0828	4.6433	5.382	5.1453	4.6467	4.5286	6.2242	5.7181	5.6651	5.0613	4.7761	4.7756	4.7882	4.8248
PF3D7_0508100.mrna1_1	PF3D7_0508100.mrna1_1;1486	1486	5.257	4.5497	5.2735	4.9653	3.7592	4.6317	5.2563	4.6622	3.85	5.4812	4.5329	2.9819	5.5264	3.0108	5.1526	4.7677	5.3241	4.4744	4.2994	4.3646	4.9676	5.5154	5.4832	5.4172	5.2211	4.111	4.0824	3.5021	4.5292	5.8402	5.3455	4.2242	4.6064	5.5616	5.0522	5.359	5.1355	3.9021	4.95	5.5311	5.3234	4.7236	4.1977	4.969	4.6141	3.9745	5.1779	5.1469	5.1922	4.3118	4.4995	5.0665	2.7485	6.4094	3.8904	4.2832	3.9288	5.4561	6.5438	4.6023	5.2895	5.3147	3.3001	5.9791	2.1375	5.2044	4.4692	5.4728	4.4303	4.8836	3.1651	4.7892	4.8063	5.4128	6.0308	4.723	6.2913	5.5214	6.151	5.3331	5.9001	4.4249	4.1819	4.9241
PF3D7_0508100.mrna1_1	PF3D7_0508100.mrna1_1;1487	1487	5.4767	5.2798	4.5638	5.1894	1.6182	5.0734	5.436	4.5747	2.9782	5.1835	5.189	5.7511	4.5527	2.3757	4.0303	4.7388	4.5595	4.4249	4.8625	4.6058	3.5753	4.6747	4.9495	3.7301	4.784	3.2188	3.7845	5.4565	4.1795	5.2242	4.2319	3.8369	3.6702	5.2456	5.1387	2.8237	4.5379	4.9322	5.5267	4.7576	4.272	3.9174	5.1591	4.5091	4.3161	3.2464	3.9098	5.8022	4.8699	3.5135	4.8525	4.5904	3.3785	5.1583	4.5173	4.4912	4.1367	5.839	5.4702	4.9814	4.5148	5.7046	4.2441	4.7766	3.839	4.6135	3.9745	4.0959	4.5656	4.1787	3.5484	4.4581	4.6147	4.5447	4.7241	6.2917	6.351	4.8283	5.3882	3.4033	5.3837	4.5129	5.2079	6.0461
PF3D7_0508100.mrna1_1	PF3D7_0508100.mrna1_1;1488	1488	5.9782	5.8477	4.4383	3.9107	3.905	4.275	5.1363	4.5898	3.3827	5.2728	6.0295	4.3736	4.6358	3.7949	4.2935	5.2525	5.627	4.5638	4.5078	4.8197	4.9236	4.6182	5.2735	4.4121	5.1428	4.2898	5.2449	6.0529	4.3183	5.6366	6.4031	4.375	3.8807	5.2472	4.516	4.2126	4.5454	4.8684	5.2802	5.3067	4.3799	3.9079	4.6153	3.7398	4.3023	5.7745	5.3646	5.4172	6.9728	3.5668	4.99	5.6596	3.8689	6.7513	5.436	3.7181	4.5928	5.7159	5.0483	3.9727	4.9472	5.2891	5.2338	5.0184	4.1595	5.1969	4.7634	4.6887	3.6124	5.6511	5.2559	4.5116	5.541	6.0667	5.213	5.2994	6.3051	3.8063	6.1751	5.4931	4.7597	4.7824	5.3237	5.3799
PF3D7_0508100.mrna1_1	PF3D7_0508100.mrna1_1;1489	1489	5.3988	5.3277	4.7344	4.6679	2.9411	5.464	4.7986	3.4919	4.375	5.4243	5.6334	4.8992000000000004	5.3395	1.696	5.1579	4.3533	5.1206	4.9896	3.4607	4.1202	5.1379	4.2319	5.2865	2.905	4.7225	4.1043	4.1747	4.1481	4.847	5.5226	4.5783	3.8248	4.0635	4.3999	5.0121	2.157	4.1473	5.5534	4.9505	4.5292	5.3448	4.856	5.3621	4.9378	3.3937	4.2141	4.7824	4.7131	4.8217	4.7876	4.8309	4.9565	1.7949	5.0023	4.9126	4.8694	5.1363	4.7798	5.6044	5.1562	4.8831	4.5404	5.0896	5.6857	4.8359	3.7474	4.4803	4.4087	4.8068	3.1342	5.1445	2.9279	5.3395	5.0815	5.26	5.4906	5.9593	4.9846	5.9205	5.4212	4.7404	4.295	4.5838	3.8629
PF3D7_0508100.mrna1_1	PF3D7_0508100.mrna1_1;1490	1490	6.399	5.925	5.2342	4.9189	4.5656	4.3277	5.5916	4.5807	3.6415	5.6508	4.4289	4.6404	5.5056	3.6724	3.9165	3.9754	4.0365	4.5065	5.2044	2.905	4.7708	4.7549	6.0577	5.0717	5.4263	4.757	3.7442	4.017	4.4033	5.6594	5.6436	4.2048	4.7236	5.561	4.8202	4.1867	4.0488	4.2334	5.2277	5.1906	5.3923	3.4019	4.9823	5.0652	4.4634	3.4594	4.0081	6.6791	4.9914	4.9231	4.7334	4.7892	3.7388	6.2321	5.5185	4.0188	2.8972	5.6619	4.8248	5.7195	4.9126	5.522	4.8298	5.193	4.6519	4.3667	5.6073	4.5963	4.5416	5.033	4.314	4.1882	6.1767	5.3009	5.8691	5.9326	5.7803	5.6533	5.8856	4.4861	2.6392	3.3448	4.5423	4.5229
PF3D7_0508100.mrna1_1	PF3D7_0508100.mrna1_1;1491	1491	6.2976	5.4938	4.8283	4.8161	2.1276	4.8929	5.7703	4.5484	3.844	5.2048	5.6041	3.8797	5.4835	1.516	5.1218	5.354	4.5435	4.8992000000000004	4.5148	4.477	4.5323	5.8379	6.1508	5.7189	6.4145	4.6058	4.7787	4.7334	5.1064	6.052	5.3198	5.0866	4.904	5.5466	5.8248	3.6938	5.5723	5.1073	5.8374	6.2075	6.6032	4.7639	5.0193	4.9463	5.6741	3.9551	4.0841	6.3384	5.9699	5.8331	5.0514	3.98	2.696	5.6968	5.218	3.1309	2.9317	6.7906	6.0343	4.332	5.013	5.9837	4.3889	5.4466	5.1679	5.5711	4.9946	6.2307	5.3583	4.0738	5.3999	5.2468	6.4501	5.4343	6.0056	6.067	5.7986	5.5292	5.7856	3.7495	4.6803	4.2334	5.6326	5.1481
PF3D7_0508100.mrna1_1	PF3D7_0508100.mrna1_1;1492	1492	6.2102	4.6171	4.7355	4.0054	3.4828	5.5404	5.9498	5.3237	4.4705	6.1839	5.7466	3.4101	5.822	4.0268	4.9369	5.26	5.7711	4.4189	4.1094	4.135	5.076	5.0755	5.1322	5.2063	5.5223	4.8017	4.4828	3.8369	5.5435	5.749	6.2937	5.717	4.8943	5.9148	5.2906	4.497	3.6253	5.2437	5.7748	5.823	6.3302	6.5491	6.023	4.7087	5.1094	1.384	5.3579	5.9423	5.9887	3.9561	6.19	5.3875	4.2494	5.1073	4.2653	4.5217	5.4084	5.6758	6.4274	5.1396	5.4209	4.375	5.3961	4.9882	3.6565	5.3705	5.4172	3.7214	5.0819	4.6188	4.7793	4.4535	5.7285	5.272	6.4204	5.7195	6.017	5.558	6.1514	4.8595	3.855	5.2961	5.4077	5.6194
PF3D7_0508100.mrna1_1	PF3D7_0508100.mrna1_1;1493	1493	5.8987	5.89	5.822	5.251	2.7398	4.26	5.926	4.5033	5.2032	5.5214	5.3341	4.6915	5.6047	4.5777	5.0466	4.9189	5.3366	6.023	4.8763	4.8822	5.0466	4.9059	6.0161	4.9968	6.4126	4.7126	4.7087	5.0592	5.6073	5.5747	6.0881	3.3702	5.4832	6.098	6.0858	5.332	5.2494	5.6375	6.0953	5.1969	6.098	4.516	6.2895	5.0009	5.2716	4.8227	6.1697	6.0646	5.7236	4.4803	5.9286	6.3811	5.3356	5.8235	4.9054	4.9832	5.4992	5.0321	6.5016	6.3558	6.8407	6.153	5.5993	6.0235	4.9732	5.4676	4.8268	4.2265	6.5732	5.1077	5.0339	4.8217	6.8343	5.7309	6.3872	6.0025	6.4273	5.6893	5.2668	6.2536	4.466	4.3132	5.9215	6.3056
PF3D7_0508100.mrna1_1	PF3D7_0508100.mrna1_1;1494	1494	5.983	5.691	4.86	5.2083	4.5097	5.4353	5.3761	5.6418	4.3771	5.8987	5.0798	4.2396	6.4276	3.4983	4.4376	3.8885	5.7227	3.5311	4.5484	6.8918	5.8273	5.2106	5.55	5.8066	5.4744	4.5503	5.3576	5.033	5.6088	5.6769	5.5732	5.0475	4.9184	5.8071	5.805	4.9174	5.1235	6.8056	5.0959	5.3561	4.1747	5.1123	5.876	3.7751	4.7071	3.4502	5.5543	5.1751	4.7703	5.106	6.0689	5.8691	3.2765	5.7425	5.0738	4.6206	5.2415	5.7159	6.2405	6.3745	5.8912	6.455	5.0036	5.211	5.4591	5.0811	5.3082	5.5838	6.6225	4.3951	5.6704	5.1938	5.0299	5.5426	6.4736	6.3361	5.9784	5.0334	6.0892	5.2399	6.0641	3.0841	5.6741	7.424
PF3D7_0508100.mrna1_1	PF3D7_0508100.mrna1_1;1495	1495	5.8858	5.2172	5.2765	4.9236	3.7949	4.9279	5.5182	3.7225	4.4634	5.4005	4.8222	2.9782	4.2705	3.9542	3.9117	5.5217	4.8924	3.2063	4.6741	3.9392	5.8117	5.5113	5.0094	4.4627	4.3632	4.5777	4.0764	4.634	4.4744	3.3434	5.7107	4.5838	3.6462	4.7398	4.3875	3.3618	2.846	5.36	5.2491	4.0505	0.1763	5.318	5.5765	2.7613	4.7137	3.98	4.3716	5.1799	4.5577	5.1546	5.2649	5.2008	4.8237	5.3187	5.017	4.5515	3.1985	6.011	5.8151	5.3045	4.2126	5.2824	3.4738	4.9814	4.585	4.2979	5.4515	5.2342	5.7214	4.6188	2.8836	3.7581	4.8987	5.8117	5.26	5.6185	5.9486	4.0695	5.497	4.4363	5.8696	4.3916	4.8817	5.5665
PF3D7_0508100.mrna1_1	PF3D7_0508100.mrna1_1;1496	1496	5.9916	5.1123	5.3512	3.4919	1.84	5.8904	5.06	4.6599	2.9355	6.2615	5.3663	4.0661	4.3413	2.696	5.2902	4.8166	4.99	4.3399	4.2928	4.7049	4.3498	4.5928	4.4841	4.4363	4.9189	3.669	2.8032	4.3284	4.7645	5.7856	5.5699	1.7698	5.2238	4.9556	4.8253	2.8379	4.3923	5.5426	4.9074	4.5862	3.4114	4.1747	5.7159	3.5361	4.2479	4.3384	5.1562	5.7485	4.4614	3.8146	4.3937	4.6363	2.5558	4.5527	5.1546	5.0819	4.9814	5.382	5.1322	5.3089	4.6696	5.121	3.6803	4.0858	4.1882	4.8684	4.8455	4.9359	4.017	4.3074	3.5323	4.3909	4.4666	4.6118	4.9378	4.8841	5.7618	5.073	4.6352	5.0246	5.3352	3.851	5.1293	4.4731
PF3D7_0508100.mrna1_1	PF3D7_0508100.mrna1_1;1497	1497	6.4205	5.374	4.2517	5.636	4.9035	6.2744	6.3789	5.6185	5.4124	6.9191	7.5039	7.3138	5.3388	4.2817	5.5625	5.3597	6.1775	4.935	5.073	5.7655	5.3681	4.8856	4.9855	4.2517	5.1851	5.4874	5.3903	4.582	6.2765	5.6653	5.8694	5.3466	5.5931	5.9181	4.7735	4.6323	4.6943	5.2795	6.2819	5.0955	4.3045	5.2149	5.8836	4.8807	6.0065	4.153	4.3176	4.5298	3.797	5.5487	5.5447	5.3999	4.0892	6.3547	5.4286	3.157	4.845	4.4607	5.8189	5.572	4.7798	5.2761	3.9383	5.3484	5.5942	6.1393	5.2858	6.0301	5.3147	4.856	3.4906	4.8914	6.0166	6.0997	5.9669	6.1459	6.8285	5.7328	5.89	5.0717	6.42	5.6135	5.7344	6.3932
PF3D7_0508100.mrna1_1	PF3D7_0508100.mrna1_1;1498	1498	6.7304	5.3245	5.1562	5.275	3.8319	6.1457	6.218	4.7808	4.8763	6.8828	4.218	8.9501	4.0383	3.8738	5.6786	5.0009	6.1477	8.0042	5.8721	5.805	6.3388	4.903	5.8505	5.9451	7.9598	4.3597	5.3719	5.0237	5.3909	6.0629	5.7293	5.7186	6.799	8.9534	5.2566	5.0374	5.142	5.4676	5.6733	4.0241	4.04	3.9146	6.2161	6.0492	6.4192	5.4346	5.3719	5.9011	4.9887	4.6247	7.0826	5.791	4.6769	10.5288	4.7043	4.4718	5.8654	7.1541	6.1581	7.0971	5.7923	6.6889	7.3127	5.4205	5.3971	6.9882	4.1522	6.4846	6.5225	6.2269	4.5692	4.9001	7.6002	5.7255	6.873	5.6907	6.7854	6.4817	5.7057	6.0648	7.4304	5.1355	6.2593	5.5484
PF3D7_0508100.mrna1_1	PF3D7_0508100.mrna1_1;1499	1499	5.9119	5.3733	5.2604	4.6747	5.0849	5.4568	5.2713	5.3338	3.9165	6.5379	5.6713	4.7793	4.706	1.7355	6.1473	4.5447	6.0921	4.3255	5.4229	3.8369	4.7485	4.354	5.4692	5.2149	5.8316	4.5844	5.9486	5.1006	4.3161	5.327	5.7975	5.6273	5.4591	5.8846	4.1922	3.7485	4.4938	3.5435	5.8079	5.6605	4.4548	3.1938	4.7829	4.14	4.466	3.342	5.4376	5.8012	4.8283	4.2824	5.0849	5.4366	5.1127	5.2664	5.2642	4.5503	5.0215	5.7398	6.8323	4.6439	5.1875	6.4728	5.1651	3.7004	4.8773	5.1006	4.5211	5.4074	5.545	4.0108	4.5771	4.9919	6.4984	5.8848	3.5692	4.7404	6.4269	5.5984	5.1587	4.5662	4.9146	4.5686	5.4172	5.6138
PF3D7_0508100.mrna1_1	PF3D7_0508100.mrna1_1;1500	1500	5.6859	5.3284	5.0237	6.6063	3.0618	6.4923	4.6899	5.4799	3.9231	5.8467	6.8379	4.2464	6.682	3.7782	6.9415	4.7981	5.2008	4.6713	5.591	4.7861	5.5735	4.6513	5.1703	4.9279	5.6017	3.9117	4.6525	5.0325	4.6798	5.8048	5.1819	4.9331	5.4848	4.852	4.0277	2.9764	4.6769	4.5934	6.3341	4.8354	4.5699	5.0308	5.0955	4.5717	3.3702	4.0009	4.2396	5.516	4.7608	4.6882	4.916	5.1558	3.7814	5.8615	5.2095	3.4356	4.3023	7.9653	4.9864	3.6135	5.436	5.6721	5.405	4.7142	5.2102	4.0072	4.8068	5.235	4.6153	5.5741	5.1387	4.7306	6.2713	5.6129	5.3716	5.2532	6.7522	5.5622	5.2563	5.2319	4.431	4.6893	5.1322	5.3854
PF3D7_0508100.mrna1_1	PF3D7_0508100.mrna1_1;1501	1501	5.6826	4.9745	4.6837	4.7355	3.6599	5.6326	5.5552	4.7306	3.2765	6.4668	4.925	4.9312	4.4614	3.366	5.4016	4.9514	4.696	4.3757	4.6082	4.9284	6.0841	4.9303	5.2675	4.4243	5.0312	2.7268	2.7908	3.84	4.8812	5.8102	6.0092	4.5217	5.0299	4.5103	5.6854	2.9505	4.7692	4.0496	6.0029	5.1811	4.7436	4.9523	5.0738	5.3501	4.5534	3.1699	5.2184	5.3205	4.8063	5.0347	4.9284	5.3245	4.3313	5.0553	4.975	4.1449	4.7735	5.4269	5.6212	4.1946	5.5928	5.235	3.9117	4.1119	4.4957	5.6843	4.2464	4.9982	5.78	5.0587	3.2735	4.8022	5.6264	5.3092	4.6588	3.3103	5.6769	4.1969	6.0938	4.7485	4.9093	3.854	4.4925	4.5242000000000004
PF3D7_0508100.mrna1_1	PF3D7_0508100.mrna1_1;1502	1502	5.615	4.5874	4.8364	4.3498	4.2494	5.1973	4.8089	4.6949	3.1683	4.5753	4.26	2.4803	5.2487	0	5.5527	4.384	5.2902	4.2165	4.5242000000000004	1.4383	5.157	5.2506	5.6585	3.3964	4.2979	4.5323	4.408	4.7175	4.6124	4.3255	5.2563	5.1631	4.3999	4.5552	4.9112	4.0054	4.2055	2.8379	6.1721	3.848	4.8831	4.0917	4.2653	4.2884	2.3951	3.9392	5.111	5.0365	5.4883	3.6826	4.4469	4.8197	4.251	3.6194	3.0179	3.9533	4.3009	5.4663	4.7745	4.295	4.7071	4.4621	4.7159	4.6005	4.0592	4.5053	4.025	4.4469	3.2357	4.2149	4.8831	5.2596	4.3723	4.5236	4.4725	4.9269	5.8344	4.9416	5.8457	5.1131	4.7306	3.6334	4.1194	4.1627
PF3D7_0508100.mrna1_1	PF3D7_0508100.mrna1_1;1503	1503	5.3366	4.9625	5.4121	5.1938	2.2957	4.8053	4.2411	3.0339	2.7803	4.557	3.717	3.8369	4.8924	3.5084	3.1538	5.0027	4.7247	4.6282	3.4828	3.8298	5.2828	3.9846	4.6129	4.1144	4.7608	2.3951	3.488	4.3632	5.0605	5.4816	4.7787	2.2928	5.5487	3.6915	5.0444	2.6508	4.6943	3.0444	5.2418	5.2338	3.5583	3.7247	4.7803	3.8032	4.5692	4.8535	3.9458	4.7798	4.488	4.2898	5.1077	5.704	3.5509	4.4249	4.1803	4.479	2.969	5.4043	5.5783	4.4039	4.0917	5.2071	4.9612	4.8012	3.6736	4.7192	4.3045	4.9796	3.1538	4.5981	4.7991	3.1763	4.3716	4.2683	5.1318	4.2449	4.8782	4.4283	5.2821	5.021	4.7126	2.4222	4.0135	3.8963
PF3D7_0508100.mrna1_1	PF3D7_0508100.mrna1_1;1504	1504	5.228	4.5747	4.6559	4.8743	2.9241	4.6135	4.5638	3.3248	1.4803	4.3964	1.3561	3.0215	5.0721	1.4489	5.1106	4.8718	4.0488	4.2645	4.4575	2.3248	5.2551	3.225	4.1457	3.6124	4.7252	3.342	2.774	4.1119	5.2168	4.4601	5.254	4.4594	3.6803	4.729	4.5662	4.5429	3.9736	5.0339	5.3045	3.4463	4.4303	3.8953	4.5656	3.7485	4.6159	2.7549	3.2188	5.4575	4.4456	4.7703	3.6702	4.582	4.009	4.2024	4.3611	3.6147	4.2265	4.7798	5.2071	4.0618	5.1001	3.7655	5.1367	5.2494	2.9392	3.5583	2.6064	3.7751	4.4588	4.4757	3.5472	5.204	5.1791	3.0618	4.7301	4.2319	5.7109	4.1723	5.3049	4.9621	4.359	1.1827	4.238	4.3498
PF3D7_0508100.mrna1_1	PF3D7_0508100.mrna1_1;1505	1505	6.3027	5.2269	5.0575	5.2954	4.5583	5.4283	5.8125	2.6276	4.0917	6.3625	3.8885	3.9625	5.0955	1.8032	5.4266	5.1436	5.4754	2.0108	4.8714	5.5116	5.7908	4.6542	5.0099	4.292	4.5999	5.3719	3.3147	2.9964	4.1085	5.9131	5.5466	3.2884	4.1867	4.8475	5.3016	4.2211	5.3501	5.2464	5.8659	5.9136	5.5148	4.5558	4.4502	4.319	4.2795	3.3074	5.4581	6.4525	5.896	4.1763	4.7751	4.9026	5.0687	4.8615	5.3114	4.09	4.2396	5.8868	5.314	2.6893	5.135	6.6653	5.1309	4.9773	5.1247	5.005	3.6724	4.7415	4.1651	4.9463	4.2817	5.0206	5.7407	5.299	4.9006	5.6636	6.4704	4.9486	5.5777	4.1985	3.6369	5.1878	5.0674	3.3477
PF3D7_0508100.mrna1_1	PF3D7_0508100.mrna1_1;1506	1506	5.2566	4.4919	5.1123	4.7409	2.0875	2.6112	4.5342	2.8914	2.0036	5.822	4.4046	3.079	5.0802	1.6871	4.9809	4.9864	4.4522	4.1152	4.607	4.4529	4.5242000000000004	3.7366	5.0802	3.497	4.99	2.4594	3.2063	4.4155	4.673	5.23	5.6778	2.5801	3.6439	5.2521	2.3785	2.4436	3.6253	4.0488	5.1922	5.3462	5.4502	4.4938	4.4114	4.0365	3.0738	4.1993	4.2001	5.3681	4.7495	5.0325	3.5423	4.5644	4.211	5.4426	4.7729	2.0356	4.7745	6.9039	5.5573	4.4938	4.9905	5.7565	4.3248	4.6328	3.6971	4.3016	4.2418	3.7214	3.851	4.6616	4.9131	4.6809	5.9773	4.1562	4.8826	5.5856	6.5714	5.1719	4.9667	4.254	3.9288	3.1522	4.0514	3.5777
PF3D7_0508100.mrna1_1	PF3D7_0508100.mrna1_1;1507	1507	5.9021	4.5503	5.7249	4.4822	3.384	4.3219	4.9326	4.4469	3.4867	4.9193	4.6135	3.4634	4.2935	3.4634	3.4383	4.4777	4.5286	3.4594	0.926	4.9676	5.3395	4.7533	4.9392	4.2698	4.9919	5.0277	2.0036	4.189	4.327	5.5573	5.6182	2.7592	4.6531	4.7882	5.1052	1.0909	3.025	3.1953	5.7613	4.2133	4.3132	4.8625	5.0635	4.4705	4.0522	4.218	4.9551	5.0241	5.5339	4.2211	4.735	4.7835	3.5656	4.5503	5.3245	4.0374	3.9495	5.2891	5.7895	4.8615	4.4854	5.8276	5.1131	4.3169	4.729	4.846	3.9307	3.854	4.257	4.9463	4.0365	4.7452	5.0237	5.3628	3.4699	5.7046	6.7251	5.2242	5.1946	4.6628	5.3071	4.5963	4.9406	5.4666
PF3D7_0508100.mrna1_1	PF3D7_0508100.mrna1_1;1508	1508	5.4803	4.8605	4.2615	3.4222	2.9709	4.2055	4.797	4.85	3.6993	5.1469	4.5242000000000004	3.8084	5.1309	3.1763	4.8555	5.348	4.1416	3.3031	2.8176	4.3667	5.701	4.7474	5.0772	3.0444	5.779	3.3234	4.4363	4.6118	4.7469	5.0063	5.6349	3.7772	4.6141	4.8694	3.4303	3.6135	4.3971	3.8278	5.6261	5.8709	6.1175	4.6467	5.057	2.6848	3.541	3.5311	5.0518	5.3674	4.511	4.1779	4.7442	4.6679	4.4502	5.1181	4.0496	4.5185	4.0347	5.3363	5.1926	4.4738	4.0206	5.292	4.1619	5.4944	4.4175	5.3561	4.0858	5.1957	3.5619	4.5014	3.6415	4.9891	5.5037	4.2645	5.3377	4.9298	4.6882	5.374	5.0369	3.6334	5.9274	4.1227	5.3151	2.2079
PF3D7_0508100.mrna1_1	PF3D7_0508100.mrna1_1;1509	1509	5.5497	4.6988	4.7629	4.7109	2.5632	4.2638	4.3406	3.1391	1.5705	5.1783	5.3154	2.3896	4.4841	0	2.0496	5.4728	4.8515	2.121	3.9727	4.8001	5.354	4.4718	5.1965	4.7296	4.382	1.9964	4.8364	5.1424	4.7766	5.7944	4.7814	4.1052	6.0841	4.8768	3.7323	3.6253	4.3183	2.8217	5.6831	3.9467	4.9878	3.9882	4.7398	3.8176	4.5558	2.4647	4.2102	4.1043	4.5304	3.1359	4.6565	3.4209	0.8718	4.4686	5.3306	3.6848	2.926	5.2869	4.6124	3.144	5.5674	4.4155	4.477	4.3512	4.2802	4.2615	3.9355	4.3377	3.6736	4.1135	3.4816	5.0175	5.3165	3.6392	5.1855	3.8001	5.8006	4.985	5.5021	4.1218	4.1052	3.7323	3.6542	3.7949
PF3D7_0508100.mrna1_1	PF3D7_0508100.mrna1_1;1510	1510	5.4423	5.2055	4.6106	4.7986	3.0772	4.7887	4.7382	4.9644	4.1985	5.6653	3.9551	4.332	4.6887	0.3896	5.2876	4.7236	4.3023	4.1938	3.5595	3.2403	6.4563	3.8992	4.8743	3.3074	4.8176	3.1667	3.7949	4.0009	4.7929	5.6456	4.9946	4.5398	5.142	5.0374	5.2917	2.3505	3.1243	4.1043	5.3923	4.582	5.8336	3.5484	3.9653	3.1715	3.0772	3.7279	4.0976	4.84	3.7082	3.9001	4.8525	5.2581	2.5336	3.7517	4.6375	4.6467	4.5323	5.2961	5.2141	3.5484	5.1396	4.9093	3.1795	4.9364	3.6241	4.7415	4.8263	5.2098	4.2479	3.9736	4.1383	4.7252	4.5552	4.5558	5.4212	4.8293	5.9823	4.2668	4.8232	3.2188	4.6786	4.7866	3.2824	5.0391
PF3D7_0508100.mrna1_1	PF3D7_0508100.mrna1_1;1511	1511	5.5043	4.9288	4.8475	3.9635	3.8288	2.8197	4.5292	4.14	2.8319	5.4828	4.2288	2.406	5.1851	3.6633	1.8797	4.588	5.3868	3.9523	4.8445	4.7301	4.853	3.9598	5.4542	3.9355	4.8176	3.466	3.257	4.269	3.9709	4.3743	5.849	4.6282	4.7929	4.5292	4.225	0.9635	4.8709	4.017	5.3988	5.4822	6.111	4.5404	3.6982	4.3427	4.9141	4.8384	4.2172	5.6817	4.9416	4.4202	5.5138	3.5447	3.0566	2.6938	4.5674	4.7824	4.0841	5.5367	4.7671	5.1102	4.1675	4.0661	4.6673	5.1663	4.5546	3.9307	5.0657	4.5354	3.6554	1.7824	4.4673	4.1489	5.0058	3.969	5.2612	4.9122	5.3868	4.0866	5.3885	4.4222	3.9864	3.3334	4.1635	4.0117
PF3D7_0508100.mrna1_1	PF3D7_0508100.mrna1_1;1512	1512	5.5435	4.8992000000000004	4.814	4.2608	3.3547	4.6594	4.7323	4.4673	3.1227	5.1985	3.342	4.8475	5.2931	1.4542	4.6668	4.7054	5.0579	1.9855	4.5747	1.6369	5.332	4.9625	5.269	4.7856	5.1867	3.6656	4.0815	3.144	5.4057	5.922	4.9727	3.8032	4.4568	5.2067	5.1404	2.9819	2.3505	2.903	5.6261	4.9662	5.811	4.511	4.6392	3.3716	1.5558	4.6668	4.2008	5.4416	4.6775	4.4828	4.8634	4.2713	3.1506	5.2479	5.1018	4.1514	5.527	5.588	3.7366	4.7661	4.384	5.8804	4.7032	5.359	5.0665	4.712	4.0435	5.2091	4.6542	3.5398	2.9837	4.5367	5.8909	5.2319	5.4676	4.7093	5.1309	3.4803	4.588	4.8104	5.0921	2.275	4.9193	4.4581
PF3D7_0508100.mrna1_1	PF3D7_0508100.mrna1_1;1513	1513	5.1461	5.3674	5.2784	5.2547	4.3923	4.5892	4.8953	3.5546	4.591	4.8268	3.7538	4.3147	5.2441	1.281	4.4343	5.373	5.1562	3.0618	4.8099	4.0018	4.5898	4.5154	5.3114	4.2861	4.8714	3.3248	4.4101	4.3944	4.857	4.3999	5.432	4.7208	3.757	4.557	4.4229	3.3688	4.3219	3.0054	5.3736	4.1985	4.839	4.3847	5.4286	1.4222	2.6713	3.0144	4.3764	5.9695	4.4841	3.8934	4.0704	3.6848	3.6485	5.0206	4.6427	4.3118	4.7729	4.6993	5.3498	5.0883	4.9644	4.0321	3.6404	4.935	4.9345	4.7975	4.729	5.5367	4.5595	4.306	4.2743	4.5832	4.6387	3.5248	4.257	4.1882	5.0041	4.0321	5.7618	3.0036	4.3813	4.6525	5.3427	3.3219
PF3D7_0508100.mrna1_1	PF3D7_0508100.mrna1_1;1514	1514	5.5841	4.1359	4.6363	5.0505	3.2265	5.5777	4.4469	3.905	2.3161	4.7856	4.3377	4.1898	4.2593	2.441	3.8135	4.7602	4.5892	5.4624	2.541	3.3262	6.1177	3.7623	4.9246	3.4019	4.2847	4.3052	4.6565	4.0798	3.0018	5.4883	4.9312	2.7312	3.2234	5.0237	4.3937	3.98	4.3951	4.263	6.0953	4.6668	5.1989	5.1807	4.5963	4.5466	3.9745	4.3248	3.6993	5.8555	5.067	3.06	5.1918	4.7666	3.99	4.5686	5.0544	0.2141	5.3526	5.5744	5.1759	4.957	4.9946	5.1252	4.6011	5.3198	4.3827	4.7247	3.8817	5.1922	4.6041	5.1322	3.2016	4.8634	5.3259	4.6392	5.0858	4.8629	5.2203	4.9364	5.7732	4.6798	4.3868	4.7856	4.8243	3.6358
PF3D7_0508100.mrna1_1	PF3D7_0508100.mrna1_1;1515	1515	6.0587	5.133	4.7565	4.1416	3.9402	4.9088	5.6395	4.5304	4.6404	5.3558	5.0321	4.8822	5.0849	4.2456	4.3434	5.2415	5.1194	2.9449	4.6786	3.8649	5.0535	5.4851	5.8819	4.3785	4.9588	4.0824	6.1249	5.6502	4.6582	4.5999	5.4825	4.5607	4.8977	5.4236	4.2373	3.9635	4.4757	6.2453	5.2067	4.8319	6.2096	4.4243	5.0938	1.9891	6.5043	3.6005	6.2852	5.6907	5.7247	5.3649	4.9914	5.4519	3.9891	7.7157	5.9165	3.8639	5.7597	5.2083	5.7363	6.5878	4.8674	6.9638	3.1554	4.8748	6.157	4.6088	4.5521	4.6977	4.6927	5.3583	4.2623	4.1027	5.0972	6.4121	6.0999	6.0479	7.9471	4.406	5.26	5.922	6.5709	2.905	4.7586	3.9458
PF3D7_0508100.mrna1_1	PF3D7_0508100.mrna1_1;1516	1516	5.8227	5.9644	5.4036	3.925	4.6467	4.4195	5.1223	3.3161	4.0233	5.4416	4.5166	5.1953	4.2585	2.4931	4.157	5.1119	4.9236	4.2876	4.6954	4.9823	4.7835	4.7126	4.8545	5.4222	5.6559	5.3649	4.2668	4.5084	5.5503	5.3628	7.3855	4.7829	6.0248	4.4588	4.6707	3.5934	4.7592	3.8217	6.102	5.1595	5.2589	5.275	4.3183	3.852	4.9928	6.1643	5.1169	5.4363	4.2972	4.9923	4.2555	5.2449	4.3743	5.1198	5.6513	4.6786	4.4236	5.4806	4.0712	3.991	5.7645	6.713	5.3103	4.9565	7.1188	4.5441	4.784	5.3747	5.342	5.6622	4.1077	5.7038	6.4202	5.5119	5.263	6.5872	7.5531	5.3423	5.3851	7.6644	5.6404	4.2373	6.4761	4.9054
PF3D7_0508100.mrna1_1	PF3D7_0508100.mrna1_1;1517	1517	5.7024	4.3111	3.903	5.3402	4.4443	4.1102	5.2917	5.5116	5.1851	5.6594	4.0959	4.8032	5.6565	4.7517	2.2928	5.8642	4.7458	4.7876	4.3875	5.1839	5.0913	5.288	5.3158	6.3085	8.52	3.8836	3.4249	4.7892	5.2935	4.4673	6.8309	4.3964	6.0702	9.0443	4.6798	5.2483	3.4033	5.4316	6.2028	4.6502	5.2102	5.2188	5.4022	5.2976	5.9766	5.8102	4.8485	5.5729	5.9062	5.5892	4.8309	5.5524	7.0082	6.3257	4.319	3.1811	4.067	5.8253	4.5423	5.1667	5.9787	6.3528	5.5217	5.2615	5.1073	5.8293	7.9085	6.0507	5.7315	4.785	4.1771	4.3854	6.0585	5.0925	5.7109	6.0622	7.0593	6.27	5.6679	4.7038	5.7415	8.5227	6.1396	5.2052
PF3D7_0508100.mrna1_1	PF3D7_0508100.mrna1_1;1518	1518	6.4261	5.88	5.157	5.9131	5.8684	4.591	5.7471	4.9565	4.9667	5.8169	5.4848	5.9177	5.8721	2.3505	3.1127	6.0581	5.0845	5.3406	4.7388	5.4343	4.8634	5.4754	5.5364	4.157	8.7144	3.0925	5.4799	4.2055	4.8374	6.3199	6.1558	5.0246	5.9878	9.2077	4.0695	3.706	4.9722	5.3978	4.0993	5.2891	5.2238	4.9222	5.1623	5.318	6.0596	4.2032	5.5567	5.3327	5.2257	3.8359	4.9274	5.4764	7.7651	6.9291	5.3183	4.1152	4.9222	6.1859	5.1094	5.5601	5.8117	6.4184	5.6209	5.2067	6.1665	5.3198	9.0442	4.0892	5.6473	5.2769	4.6594	6.0542	5.6106	5.5407	5.2079	6.2542	7.8452	5.6044	5.5966	6.1516	5.8364	9.5059	6.3503	6.8536
PF3D7_0508100.mrna1_1	PF3D7_0508100.mrna1_1;1519	1519	6.3853	4.9773	6.0949	6.6843	2.5311	3.009	5.8545	6.787	4.5674	6.3306	3.9625	5.157	5.9766	3.7257	3.9165	5.6331	6.9195	5.503	5.213	5.7249	5.4538	6.3698	5.9179	5.5429	10.5211	5.9565	4.6259	9.2626	5.4148	5.9759	6.3593	5.4333	5.4561	10.9366	5.0993	3.8094	3.6288	6.5005	5.8058	3.079	7.5283	3.9791	6.0356	5.8797	5.9141	10.161	6.0695	3.9439	4.3001	6.6843	6.0299	5.5195	8.682	6.5791	5.5292	10.5111	5.7586	7.1456	5.0566	5.6831	5.6963	6.9865	6.5089	5.2334	6.7271	6.5645	8.948	6.9822	5.7054	4.6837	9.1753	6.433	7.9207	5.7057	5.7677	6.1739	7.4291	6.2217	6.0719	7.495	6.6007	9.4764	7.0113	7.0415
PF3D7_0508100.mrna1_1	PF3D7_0508100.mrna1_1;1520	1520	7.174	5.0917	7.9623	5.8357	5.0522	5.1416	5.1346	5.1743	4.7377	6.2397	2.852	5.3491	6.3309	2.7613	4.851	6.2106	6.0168	5.8407	4.0435	6.9335	4.7766	4.9782	5.769	6.2139	9.7153	6.3049	6.2772	5.7798	7.105	5.5527	6.0849	4.9155	4.342	9.7818	6.0394	4.3604	5.26	5.9921	4.9222	2.7312	5.14	2.1342	5.8763	5.0613	6.7658	7.3872	5.7184	5.3143	4.2196	4.8455	5.0166	6.0798	9.0376	6.8412	5.9265	5.5512	4.6938	5.0188	5.4819	6.0475	5.3561	7.2304	6.5673	4.6831	5.2972	6.5127	8.6114	5.3971	6.1328	5.9158	4.917	5.8617	5.8148	5.8718	6.4806	6.5741	7.4047	5.4077	5.0772	6.1876	6.5006	9.0818	5.7181	6.2348
PF3D7_0508100.mrna1_1	PF3D7_0508100.mrna1_1;1521	1521	7.2136	6.0394	6.0646	6.2135	4.0144	4.6218	5.5509	4.5856	4.8644	7.3612	5.7407	6.0208	5.189	5.2935	5.1272	5.8027	5.7811	5.8293	5.6775	5.546	7.4428	5.55	6.3609	4.6949	9.5209	5.7983	6.4981	4.2824	5.5907	7.5118	6.065	5.233	5.098	9.6161	3.7538	3.6135	4.7975	5.4558	5.0751	5.2898	4.4121	4.7887	5.5463	5.2227	6.5269	6.1114	5.2525	5.9359	4.9841	5.6685	5.8669	5.6938	8.5769	5.9322	4.1391	5.5954	5.9556	4.9625	5.0339	5.7743	5.1428	6.9684	6.969	6.0009	5.5975	6.6878	8.7147	6.09	5.4643	5.5373	5.3023	5.9697	6.3668	6.5708	6.6476	6.4661	7.4264	6.3581	6.1338	4.7404	6.2784	9.395	7.0792	6.8941
PF3D7_0508100.mrna1_1	PF3D7_0508100.mrna1_1;1522	1522	6.8676	4.9855	6.002	6.3366	4.3653	3.6758	6.0058	5.4909	4.6904	7.2323	5.3111	5.4548	5.4627	3.7527	3.8748	5.2784	5.8829	6.1693	4.382	5.0148	5.6656	5.3005	4.8202	4.5229	8.7611	3.6519	3.9411	5.1289	4.9364	6.5524	6.1311	3.7708	5.2876	9.163	4.7871	4.9416	4.5053	4.4269	5.0085	4.193	2.6485	5.7159	4.5945	5.111	6.4091	5.6924	4.9336	4.3477	4.406	4.5292	5.2596	5.1839	8.2201	5.3103	3.7772	5.0317	5.1603	5.359	5.6868	6.1369	5.228	7.3784	6.1997	4.9759	4.4848	5.8043	8.1361	6.3356	5.6963	4.8802	5.5844	6.0448	5.8176	5.7434	5.8306	6.7219	8.8723	6.8442	6.5835	6.4031	6.503	8.9958	7.1805	6.493
PF3D7_0508100.mrna1_1	PF3D7_0508100.mrna1_1;1523	1523	6.9365	5.2724	5.3151	5.2536	3.4502	4.6871	5.2168	5.5686	3.6288	7.2026	5.675	3.8349	4.8758	4.6702	5.0695	5.1743	5.7856	4.7618	5.373	4.5217	4.9444	4.4276	4.6328	5.2315	6.9703	4.257	4.8314	4.888	4.3016	5.3356	6.5361	4.8074	4.375	7.5282	5.2157	5.1707	4.6358	4.466	5.2513	3.4777	3.696	6.6294	4.6809	4.3132	5.4656	6.8226	4.354	5.098	4.8186	5.1739	4.8797	4.7929	5.774	5.0913	5.3132	6.4378	4.8176	4.7463	5.8689	5.3052	4.925	10.9645	5.8186	5.6118	5.3999	5.5969	6.9563	9.3236	4.4249	5.2242	5.689	5.8887	5.5564	6.3968	5.0892	5.6857	11.7171	6.2673	5.9319	5.7669	6.0056	7.6124	9.8819	4.9791
PF3D7_0508100.mrna1_1	PF3D7_0508100.mrna1_1;1524	1524	4.9745	4.9923	5.6352	4.8151	3.3547	4.8212	4.9968	3.3716	1.9745	5.4463	4.1993	5.4601	4.0985	1.7312	3.3161	5.1953	4.9759	5.0807	2.2296	3.4542	4.8718	5.382	4.2008	5.0704	5.5506	1.1953	5.0184	4.5304	3.9021	5.6699	5.2437	1.2869	5.0005	6.2758	4.1747	4.0959	4.0009	3.6194	4.6467	2.8934	5.2168	4.3778	4.5969	4.8654	5.7493	4.5922	5.4446	4.9006	3.6508	3.5097	4.2211	4.0626	5.1534	5.3889	4.2608	4.9635	3.8349	4.7501	4.9928	3.7687	5.2987	9.2297	4.4209	4.8797	4.9388	5.3695	5.9241	6.8285	4.3327	3.9212	4.6088	5.5561	5.3313	5.5204	5.5236	5.6366	9.6742	3.0993	5.0014	4.7991	4.4718	7.4425	7.8673	4.1334
PF3D7_0508100.mrna1_1	PF3D7_0508100.mrna1_1;1525	1525	5.7032	6.2515	4.9179	4.7824	4.1326	5.6985	5.1127	4.8846	6.3298	6.1747	5.3916	3.4005	4.9021	3.8846	6.1504	5.5999	5.7793	7.3743	4.0418	5.0117	5.2338	4.3284	5.9305	4.546	5.5295	4.1383	5.4036	4.6921	5.8963	4.5644	5.36	3.8659	4.6253	5.9709	3.3688	5.0768	5.0303	5.9796	5.3223	3.9598	4.2418	4.9146	5.9272	5.0777	5.3837	4.3234	4.3052	4.9695	3.1795	4.813	5.128	5.7986	6.2124	6.0959	4.1342	4.433	4.5059	3.3576	5.2079	5.6156	4.3639	8.5889	5.5201	5.0691	5.6913	6.77	4.7745	6.2593	4.3604	5.0175	4.1946	5.228	4.6311	4.9069	6.5777	4.7334	8.5549	5.4803	6.0997	5.4205	6.7988	5.4989	7.2535	5.2292
PF3D7_0508100.mrna1_1	PF3D7_0508100.mrna1_1;1526	1526	5.7255	5.7447	6.201	4.9782	4.1334	7.1463	5.4973	5.2806	2.696	4.3743	3.6949	5.7015	3.5632	3.9439	6.9271	5.4145	5.5119	8.2948	4.8253	5.1795	4.5838	4.6082	5.3618	4.5674	5.7076	4.7692	4.5466	4.8768	6.0974	5.2869	5.7661	4.8359	4.4944	5.6407	4.1953	4.0917	4.5844	5.7623	5.1843	4.6508	4.9269	4.2547	5.2052	4.796	4.6392	5.0457	4.2765	5.2227	4.995	4.8997	5.8445	6.0257	6.1383	5.9563	5.0347	5.1408	4.8058	4.4594	5.4216	5.0352	4.5367	9.1073	4.6035	3.6542	5.2149	5.9512	5.8885	6.9568	4.645	5.3431	4.3096	4.9284	5.5141	5.1619	5.1073	4.8807	9.3123	5.7049	5.8958	7.2691	6.3049	5.6963	6.4182	5.846
PF3D7_0508100.mrna1_1	PF3D7_0508100.mrna1_1;1527	1527	5.9453	5.5339	4.4679	4.4216	3.254	6.2305	5.6453	4.6571	4.8099	5.4796	5.1371	4.3736	5.4676	3.0286	6.9138	5.2434	5.7043	7.0936	4.3799	4.6439	4.6531	5.7186	5.7369	4.6876	4.0875	4.5777	4.9713	5.6279	5.073	4.8186	5.4124	4.7608	5.5625	4.8728	4.8768	5.1396	5.1169	6.5421	5.098	4.814	4.3764	4.6764	4.9919	4.1898	4.8575	4.3082	6.6235	5.0317	3.1043	5.5937	4.9941	5.0626	7.4376	6.1177	3.8639	5.2998	4.6792	5.4269	5.6829	5.1679	5.4764	7.9597	3.8768	5.497	5.4263	5.6614	6.0201	5.2746	4.9416	5.0466	3.7803	5.0819	6.0272	4.3096	5.5339	5.246	8.6007	5.6091	6.1878	5.572	4.8826	6.6424	5.5598	4.3406
PF3D7_0508100.mrna1_1	PF3D7_0508100.mrna1_1;1528	1528	6.2664	4.4673	3.7004	4.2593	3.1276	5.8202	5.7926	5.3611	2.4751	5.0496	6.3981	4.5008	5.3505	1.4906	6.1098	4.8156	5.0717	6.3489	4.7328	5.0272	6.3584	5.6369	4.6982	4.5429	5.4637	3.7939	5.0505	5.3954	5.7323	5.9442	5.5491	4.025	4.723	6.1471	4.969	1.6276	4.557	6.7351	5.546	4.6673	5.1144	3.696	5.1289	3.8197	4.7214	5.5607	6.4471	5.2137	5.0193	4.1651	5.2902	4.3709	6.9653	5.9995	5.3761	4.3526	3.854	5.7347	5.4155	5.9692	6.0644	7.2684	5.1651	5.5656	3.9364	5.6687	3.6826	5.2566	5.1997	5.5329	3.9662	4.6041	5.1546	5.1699	5.9986	5.4509	6.6234	5.2987	5.8402	4.0626	6.0492	4.7687	5.6352	5.1961
PF3D7_0508100.mrna1_1	PF3D7_0508100.mrna1_1;1529	1529	5.9855	5.2203	4.9279	3.4634	3.9533	4.7485	5.7842	4.7312	4.7677	4.8963	6.3778	3.2388	3.6053	1.5008	5.6366	4.9435	5.2957	5.581	5.1989	4.9542	4.3427	5.5951	4.9787	3.7474	4.337	3.6599	4.1562	4.9607	8.1545	5.7479	5.6837	4.1465	4.6375	4.8359	3.9307	1.541	4.963	6.0208	5.6171	4.6622	2.4489	4.1803	4.8192	3.1473	5.0972	4.2979	4.4033	5.6904	3.1391	5.6014	4.3526	4.1985	3.4555	4.5342	4.2563	4.6188	5.1599	5.43	5.5862	3.0126	5.0815	5.9885	4.337	5.3147	4.7388	5.5928	4.6971	4.9179	4.235	3.4764	4.2388	4.926	5.4653	4.5435	4.756	4.7955	5.9523	5.7211	5.6418	4.8329	4.6741	4.5484	3.0197	3.9011
PF3D7_0508100.mrna1_1	PF3D7_0508100.mrna1_1;1530	1530	4.729	5.9423	5.2392	3.4209	2.9107	5.6588	4.841	2.1953	3.0144	3.9059	5.5665	4.0892	5.0566	3.2388	4.6194	4.9212	4.7565	4.6058	3.4209	2.7004	6.0889	4.757	5.3733	4.4653	4.9131	3.7214	3.2126	4.9579	4.9397	4.546	4.1675	2.5801	5.0259	4.1424	5.2642	3.7027	2.6299	5.6599	5.0725	4.2008	4.2713	2.3505	5.1827	3.7398	3.9088	5.2574	4.9621	4.0635	7.0671	4.8968	4.4841	4.2242	4.1218	5.6479	4.0985	4.3498	4.153	5.5919	5.1334	4.0009	5.4845	4.8283	3.8728	4.742	3.8319	4.2854	5.0201	5.575	3.7549	2.9745	4.0126	4.4757	4.2898	3.1779	5.774	4.85	6.1016	5.3129	5.4931	5.3001	4.9773	3.8053	5.3565	3.5789
PF3D7_0508100.mrna1_1	PF3D7_0508100.mrna1_1;1531	1531	5.7949	5.6862	5.1859	4.5957	1.8278	5.7629	5.5094	3.8777	1.6276	5.3277	5.8639	5.6778	5.2071	2.844	5.1127	4.8565	4.1268	5.2612	3.4867	4.7751	4.0072	4.9837	4.8212	5.1052	3.5323	3.4712	3.9819	3.1177	4.5705	4.6011	5.1914	0.8797	4.5354	4.2063	4.1489	4.1843	3.8982	5.9004	4.9155	5.0644	5.2498	4.557	5.1189	5.0295	4.189	4.3951	5.2122	5.4279	5.0188	4.238	5.1206	4.6982	3.4699	4.2935	4.8268	4.9676	4.7698	5.4323	5.1001	4.8505	4.4243	5.111	4.9222	5.3501	3.7214	5.6097	3.3882	4.861	5.2638	4.0161	2.5236	3.8268	5.017	5.1831	5.0356	4.6159	6.2819	4.1747	5.0963	5.5144	5.3509	2.3978	3.6439	3.2327
PF3D7_0508100.mrna1_1	PF3D7_0508100.mrna1_1;1532	1532	5.8422	5.2821	5.489	5.4845	4.1432	5.0853	4.8253	4.1481	3.5033	5.7137	5.9122	5.1073	5.1787	0.6871	5.0717	5.437	4.0135	5.8545	4.3757	4.541	4.366	5.0009	5.0334	5.954	4.3176	3.0179	0.9709	4.2373	4.5558	4.6439	5.4393	4.2972	5.8785	4.7756	5.0544	3.8738	4.4906	5.5166	5.5258	4.89	5.5638	5.1043	5.5895	4.7981	3.6803	2.9982	5.9215	4.5423	3.5097	4.6124	4.8505	5.0561	4.2016	5.9505	3.861	4.1882	4.7447	6.0352	5.0951	4.6582	4.8319	5.77	4.4046	5.1851	5.4496	5.3366	3.5236	5.0959	4.3923	5.0317	3.9467	4.9212	5.5714	5.2388	5.126	5.1285	6.4022	4.1367	5.2168	4.6346	5.5005	4.2847	4.3944	4.9236
PF3D7_0508100.mrna1_1	PF3D7_0508100.mrna1_1;1533	1533	5.6147	5.4718	4.8565	2.7845	3.4607	4.1514	5.3625	3.6005	4.1867	4.5729	4.5053	4.278	4.4867	4.0592	4.1969	5.5907	5.0652	3.4634	4.1334	5.1342	4.3498	4.9274	3.8022	4.1603	4.6633	2.8817	3.8777	5.2761	4.153	5.3187	5.8194	2.5033	4.7285	5.6294	5.0067	3.2795	4.9699	4.1218	5.2437	4.5116	5.436	4.8669	4.5601	4.3169	3.4019	3.3896	4.3639	5.2854	4.8314	5.2273	4.5662	4.7038	1.0215	4.6381	4.6415	3.1779	4.7442	6.0085	5.4754	5.3427	4.354	6.0881	3.6769	5.5286	5.5768	4.9088	4.1627	6.28	4.5323	3.557	3.4594	4.7756	4.7544	5.3005	5.4893	5.0409	8.2659	4.1731	5.504	3.5558	3.8074	4.2817	6.3043	4.2024
PF3D7_0508100.mrna1_1	PF3D7_0508100.mrna1_1;1534	1534	5.1707	6.1008	5.1942	5.2847	4.4976	3.8992	5.3961	3.9505	2.4033	4.6076	2.4222	5.4269	3.7866	0	3.1906	5.8846	4.8161	5.9018	2.8176	4.6559	5.1085	4.5008	4.7761	4.0531	3.6135	5.5351	4.7724	3.5447	4.6982	5.5613	5.4489	3.6147	5.3078	4.5091	5.5487	4.4236	4.1177	5.2012	5.4216	4.3023	4.641	3.2479	4.101	4	3.9126	3.9117	4.6106	4.6616	3.7602	4.4588	5.0054	4.5423	3.9588	4.4995	4.8334	3.5558	4.0934	5.8212	6.1332	4.1843	4.9136	6.0135	5.9284	5.5503	6.8193	5.4446	4.384	5.1297	4.7866	4.706	3.9098	5.7374	6.5387	5.7716	4.1085	5.4643	5.4931	5.6153	5.3187	5.31	5.3445	4.251	5.91	5.4087
PF3D7_0508100.mrna1_1	PF3D7_0508100.mrna1_1;1535	1535	6.3966	5.3847	6.3531	5.1787	3.6053	4.0374	4.9155	5.204	5.0418	5.6996	4.7793	6.3277	5.1014	3.6679	4.8822	4.9635	5.9894	6.1729	4.8963	5.0879	5.5826	5.1453	5.3291	5.6305	6.602	6.6041	5.51	6.0598	5.3523	6.035	5.9998	3.5898	5.1723	6.6486	6.7283	4.8836	5.2705	3.8001	5.9812	5.106	4.3169	4.6358	5.5801	5.5931	6.2658	5.8202	3.848	4.5922	6.0568	9.652	5.2623	5.8384	5.7175	5.8321	5.4114	5.7621	5.1775	5.3052	6.2994	6.295	6.2606	6.759	6.9537	4.7506	6.7471	5.7296	4.839	4.9955	5.2854	5.2055	4.3971	6.1554	5.5521	6.7459	5.8517	5.3494	8.1669	6.9911	5.3586	7.0062	5.963	4.905	6.1098	5.3806
PF3D7_0508100.mrna1_1	PF3D7_0508100.mrna1_1;1536	1536	6.2405	5.9189	5.7271	5.3316	4.7687	4.0968	5.6792	4.5862	4.1416	6.1771	3.488	5.2453	5.3757	3.3561	5.9126	5.434	5.9823	4.5509	5.5756	5.7573	5.6935	5.0325	5.465	5.477	5.4944	5.2399	4.5644	5.489	4.6328	6.0135	6.0605	3.2172	5.7007	6.4163	5.3547	5.9348	3.706	4.8525	5.4786	3.9298	3.8963	4.706	4.7782	4.6153	6.0611	5.5497	4.2928	6.2321	4.7236	10.1084	5.4259	5.0947	5.4326	4.8555	5.1493	5.3352	5.4835	5.4209	6.0995	5.6038	5.8873	7.0322	7.5932	5.5641	5.667	5.1973	4.9796	5.9866	5.1355	6.3194	3.8197	5.862	6.0292	5.4992	6.1075	5.6085	7.6959	7.7717	7.1214	5.8985	5.7671	3.7666	5.9069	4.1859
PF3D7_0508100.mrna1_1	PF3D7_0508100.mrna1_1;1537	1537	7.3966	5.2098	6.7731	5.6008	4.8763	5.3395	5.4552	4.8953	4.9001	6.7695	3.8924	6.9029	6.1554	5.318	4.4561	5.4986	5.6323	6.3696	5.9001	6.278	5.2979	5.7821	5.1587	4.9887	8.0696	3.5135	6.4975	6.7083	6.6982	5.6226	5.5185	6.2496	5.4496	9.0245	5.0561	6.1371	4.7597	4.9551	7.2979	3.957	4.696	4.9317	5.2798	4.905	5.7714	4.7814	5.5289	6.667	4.3978	8.2196	5.4893	4.9964	9.313	8.1338	6.1148	4.1077	5.7057	5.2207	5.2494	4.9307	5.0989	6.2968	7.6007	5.7353	5.0875	5.723	5.4683	6.3436	7.1026	5.6599	4.2593	5.5401	5.5668	5.4558	6.0286	5.8089	7.5553	6.8544	5.8897	5.5311	5.2861	5.3872	5.6554	6.5412
PF3D7_0508100.mrna1_1	PF3D7_0508100.mrna1_1;1538	1538	6.8655	5.5087	6.2832	6.2219	4.0858	4.9621	6.3198	4.6153	3.2464	7.2202	4.2979	6.3993	5.025	2.9467	4.856	6.2651	5.6508	6.7427	4.3384	6.2166	5.7824	6.5303	6.1169	4.6571	8.2408	5.3892	6.4987	6.1274	6.0005	6.1062	6.4002	5.7285	2.1144	8.5373	4.8379	14.234	5.233	4.8043	5.7533	3.3743	4.1953	2.8094	5.0215	5.7298	6.4603	5.3291	5.1587	6.7283	4.5987	9.1958	5.7999	5.5395	9.3441	8.0998	5.6554	4.1659	5.6433	4.9491	5.384	6.6536	5.0448	5.5236	7.9268	6.5345	3.8787	5.511	4.607	5.761	6.9363	5.5021	4.8485	7.1614	5.1783	5.7602	5.6873	4.9288	6.5569	7.881	6.6676	5.8014	3.8866	5.0352	6.3899	6.5845
PF3D7_0508100.mrna1_1	PF3D7_0508100.mrna1_1;1539	1539	6.5981	5.2407	6.2445	5.7962	3.9402	4.8354	5.739	4.4976	3.1779	5.8706	3.7323	4.6803	5.1243	1.0496	4.5521	5.6814	4.7479	7.9413	6.0175	5.5094	5.5711	5.7769	5.5619	4.5466	7.6917	4.6943	5.5886	7.8017	6.0259	5.9738	5.8917	4.6387	5.1416	7.9851	5.3459	4.9054	5.3316	4.5699	5.842	4.254	6.2151	4.7527	5.5373	5.4155	5.8006	3.4436	5.5447	5.6282	3.6299	7.8826	4.7639	5.407	8.5337	7.1177	3.9174	5.1973	6.1809	4.9193	6.0792	6.7069	4.9846	5.8634	8.1893	5.8369	5.2787	6.5552	4.8595	5.9509	6.5926	5.5817	4.6713	5.6244	5.7714	6.0468	5.6182	5.9333	7.2162	7.207	5.7442	5.5279	5.323	5.4373	6.31	5.8422
PF3D7_0508100.mrna1_1	PF3D7_0508100.mrna1_1;1540	1540	7.3198	4.1202	5.9558	5.6594	2.6088	5.1119	6.0201	5.0259	2.8992	7.3051	4.5342	8.961	6.0963	3.8043	5.0959	5.8627	5.5357	7.8673	5.9317	5.8726	5.889	6.2095	5.5877	4.3154	7.649	4.6938	5.8268	7.3067	6.2839	6.1952	6.5541	4.9709	4.7495	8.0882	3.852	5.8639	4.717	4.8475	7.4083	5.07	4.7452	4.0925	4.0312	4.3067	5.9035	5.0704	5.1946	7.1362	4.5379	8.8575	5.5975	5.2075	9.629	6.6632	5.4145	5.0387	6.9363	4.9672	5.1595	6.6296	5.5668	5.8202	8.6517	6.0989	5.8306	5.8917	4.8948	6.6035	6.5168	4.6328	5.2698	6.1336	4.9255	4.8222	6.3078	5.6238	6.6991	7.4649	5.939	5.2418	5.6082	5.4406	6.0618	6.2265
PF3D7_0508100.mrna1_1	PF3D7_0508100.mrna1_1;1541	1541	7.0436	4.5945	6.6462	6.4583	3.541	5.9442	5.7274	3.1969	5.0875	7.5125	4.4429	5.9709	7.1783	2.3702	5.3684	5.585	4.7766	4.5717	5.5404	4.8186	6.7956	7.4903	5.8286	5.1346	9.1842	3.3406	6.7908	6.6707	5.9241	6.6719	6.0244	5.1522	5.3132	10.0434	4.4757	5.1069	4.6656	4.6352	8.018	2.5922	5.4803	3.0144	5.5251	3.8817	6.5365	5.916	4.9621	7.2716	4.3695	9.4565	6.5792	5.9984	10.4354	7.552	6.2985	4.2502	7.5433	4.6218	5.4459	4.4899	5.2972	6.9359	9.7452	7.0566	4.2705	6.2613	5.6002	7.247	7.5141	6.4291	3.742	6.3386	4.99	5.4656	6.1434	5.9376	9.1494	8.8362	6.5103	5.4279	6.3399	6.2464	7.7085	6.0325
PF3D7_0508100.mrna1_1	PF3D7_0508100.mrna1_1;1542	1542	7.9608	6.3561	8.8217	8.1297	3.6611	5.0738	5.522	4.033	5.1035	8.7084	5.3519	6.6424	7.3847	4.0985	5.517	6.2974	6.0215	5.0883	8.187	6.3423	7.5501	7.7639	6.9979	5.8107	10.0843	5.1031	6.3038	8.1597	6.5021	7.7156	8.3342	6.5179	5.6985	10.5502	5.26	7.4579	4.4303	5.5314	8.2143	4.1432	6.4563	3.1077	7.7645	6.0807	7.3179	5.5279	5.1938	8.2475	5.9619	11.1707	7.2786	8.3171	10.8206	7.9038	6.2405	5.8829	8.3057	4.8664	6.0135	6.4284	7.2478	8.3221	10.7301	8.1477	6.0894	6.114	5.2133	7.5347	7.9788	7.0387	5.0308	7.7138	6.4607	6.3172	6.7533	6.8108	8.2336	10.115	8.0454	6.6961	5.7173	5.2346	7.8583	8.4369
PF3D7_0508100.mrna1_1	PF3D7_0508100.mrna1_1;1543	1543	7.3902	6.0405	9.1593	7.8903	5.8166	5.4482	5.7727	5.5768	5.1056	8.3667	4.6206	8.2849	7.7137	5.4239	5.9196	6.5188	5.9669	6.0275	5.4922	6.5317	7.0079	8.4148	6.592	6.7645	9.6832	5.3402	6.9572	5.2338	7.3525	7.2273	8.9235	6.8107	6.6337	10.1489	5.3416	7.3187	5.5662	5.2679	8.4953	2.9069	6.5484	5.0317	7.8852	6.4634	7.3966	6.6266	5.8622	8.4921	5.9841	11.0655	7.404	8.608	10.9946	9.2857	7.0641	6.0444	8.1453	5.6988	6.3085	7.0939	6.944	8.3474	11.0703	8.4806	7.1712	5.4124	5.4598	7.0101	7.8616	7.1594	6.0577	7.2128	5.7222	6.2578	7.9734	7.4589	8.7002	9.877	8.3746	7.3332	6.2288	6.8826	7.9969	8.0111
PF3D7_0508100.mrna1_1	PF3D7_0508100.mrna1_1;1544	1544	7.3384	5.0005	8.348	7.2213	4.6887	5.5261	7.2773	5.9946	2.5336	7.6475	4.5999	6.5705	6.4326	4.2802	6.1106	7.7116	5.9345	6.929	4.8728	6.1361	6.7725	5.5817	5.5166	6.1428	8.2559	4.8797	4.4114	5.2122	5.4841	6.3145	7.2829	5.2638	5.8763	8.5474	5.1579	6.721	5.1177	5.6177	8.178	4.5072	6.2474	4.8043	4.8505	6.2928	6.594	6.3123	5.3165	7.1797	5.3473	11.0225	6.589	5.8387	10.0332	7.1922	6.3702	5.7098	6.8526	5.3356	5.2787	6.5814	7.7569	9.0914	11.4944	6.975	5.5702	6.5464	3.9411	6.7104	6.9766	7.494	4.8733	6.6653	6.5668	6.2001	6.3205	7.7058	9.2441	10.9527	7.4296	6.7359	5.6159	5.489	7.6984	6.9552
PF3D7_0508100.mrna1_1	PF3D7_0508100.mrna1_1;1545	1545	7.3479	5.7682	7.3994	6.038	5.1052	4.9937	8.6398	9.4721	4.1127	8.5788	5.6659	7.5794	5.3201	4.9236	5.189	8.6867	9.6703	5.2965	4.2555	6.9749	7.0089	6.5019	5.0764	6.5351	6.4256	5.7882	7.2537	3.903	6.6302	6.8606	7.4211	5.2832	5.5056	6.5068	6.8712	7.1157	5.3792	6.2696	8.2294	4.8822	4.916	4.2055	5.8814	6.9335	7.9756	6.337	6.8013	7.9192	5.3291	11.3306	5.9129	5.8326	5.9095	5.1902	5.7687	5.5987	5.7159	5.1144	5.1799	9.2148	6.9259	8.1888	14.4014	6.2034	5.5395	5.5726	5.5527	7.4902	7.3703	5.9711	4.8263	5.3782	6.5546	5.6516	8.9577	7.375	8.3729	13.9288	6.3427	6.8522	5.2772	6.5367	7.8904	7.9791
PF3D7_0508100.mrna1_1	PF3D7_0508100.mrna1_1;1546	1546	7.72	5.3107	13.0472	5.9738	9.9924	5.3709	9.3251	10.173	9.4546	8.1664	4.7671	7.1308	4.8304	9.5615	5.5677	7.0245	10.4749	4.1309	5.8875	5.6058	7.3349	5.7853	5.6476	10.1462	7.8702	6.3675	7.8077	5.0444	5.8997	7.9724	6.3918	4.607	9.75	7.9817	6.9729	8.192	6.3069	7.4441	8.7704	5.4607	11.4726	4.2683	4.8465	5.6862	8.0399	5.845	7.4196	8.277	12.1504	4.2118	6.4931	4.9846	5.1863	7.1955	6.8227	5.0475	7.145	5.4822	4.9759	10.3102	6.0963	6.3735	9.3009	6.4744	6.4396	5.6485	5.905	7.52	8.4305	7.0306	4.2373	6.4135	6.7042	5.7903	10.4502	7.0331	7.4002	9.889	6.2761	8.9889	6.1902	6.8265	7.7543	9.1565
PF3D7_0508100.mrna1_1	PF3D7_0508100.mrna1_1;1547	1547	8.1527	7.204	5.7208	5.6803	3.8924	5.7756	8.6993	10.4904	4.7908	8.5262	5.7285	7.2944	4.8787	3.0108	6.0361	6.4786	10.3975	4.8704	5.6103	5.5984	5.9212	5.6218	5.5043	6.4875	6.8759	8.567	6.2133	4.9955	6.5073	6.356	6.6745	6.0431	5.1871	7.4	8.1647	5.9896	3.7268	4.9217	7.5333	7.7865	2.8934	4.2928	5.1827	6.0583	7.9555	6.0783	5.2334	7.3691	4.7501	6.0993	6.4291	5.2536	7.628	6.278	6.3503	5.4575	7.1416	5.9912	5.1185	7.7464	6.1657	7.1571	6.9442	6.734	7.3379	5.246	5.6519	6.4777	7.699	7.7457	4.904	6.8826	6.435	4.2304	7.9993	6.7331	8.0651	6.691	6.7678	8.326	5.9955	7.0651	7.0935	7.0881
PF3D7_0508100.mrna1_1	PF3D7_0508100.mrna1_1;1548	1548	7.9226	4.3484	5.4931	5.2126	4.1771	5.4273	7.6836	9.3588	3.8738	7.7085	4.4796	6.6643	5.464	2.1309	6.1932	5.5014	9.4225	3.3147	4.2327	6.0919	5.8802	6.1916	5.2513	6.4034	6.7339	8.2882	5.6656	4.6696	5.9495	6.1587	8.399	2.2449	5.8875	6.8787	7.4893	4.3554	3	4.7328	7.1064	4.7677	3.8699	3.9011	6.5577	6.5928	8.0048	5.6387	3.8237	6.8932	4.2441	5.4016	6.1471	6.4723	6.1667	6.0173	5.8691	4.1035	6.3327	6.2728	5.5564	7.4108	6.8392	6.359	6.6346	6.0961	6.8166	6.1249	5.5531	6.6047	6.6609	6.7929	4.1562	5.9672	6.479	5.4581	7.2191	6.9875	7.5101	7.1327	6.6974	8.2368	7.4642	6.3576	6.8535	5.8895
PF3D7_0508100.mrna1_1	PF3D7_0508100.mrna1_1;1549	1549	7.8054	5.8812	5.7057	6.2498	4.6685	5.1595	8.8579	10.5661	4.4614	8.3909	5.9973	7.6279	6.0712	4.9481	5.7007	5.9181	10.6055	3.4114	5.9153	5.7621	5.9805	6.7193	5.1623	4.9754	7.3731	8.2737	6.2806	4.9946	6.31	5.9418	7.8463	4.2795	4.8525	8.1603	7.7624	5.1152	4.6294	4.811	7.3724	4.5993	5.4256	4.225	4.9607	6.1548	8.168	4.9397	5.9544	7.4185	8.2709	5.7118	6.839	5.5276	5.6212	6.6538	7.3014	5.3172	6.9688	6.1839	5.2441	6.3961	6.2184	7.3854	7.9078	5.9616	7.6131	5.8672	5.8192	6.0168	4.0259	8.1028	4.373	7.219	6.6245	6.2752	7.8673	6.9309	7.9101	7.9079	6.4883	8.5225	6.5385	5.6899	6.1747	5.6118
PF3D7_0508100.mrna1_1	PF3D7_0508100.mrna1_1;1550	1550	8.5075	5.6317	6.4099	5.9977	3.5398	5.7522	8.4977	10.2658	4.856	8.7632	5.6982	7.9372	5.7787	5.4614	5.8379	6.1928	10.3209	5.5401	4.3964	5.7814	5.4715	7.0358	5.3334	5.6447	8.4573	8.2352	5.9004	4.6241	6.1114	6.1058	7.8968	4.7049	6.0708	8.2012	7.8271	5.4009	5.6502	4.8822	7.0306	5.4676	4.4336	4.4983	5.7487	6.2434	8.4916	4.963	7.0233	7.0826	9.2468	6.683	6.0704	6.2502	5.8048	6.29	6.9344	2.9355	7.3741	7.1683	5.1391	8.1981	7.6129	7.0376	8.3972	5.5534	7.1878	5.4097	5.0094	5.7887	4.5166	7.3702	4.7137	5.2133	7.5433	5.8824	8.479	7.9067	8.6639	8.1609	6.5696	8.1679	5.888	5.3992000000000004	7.2129	5.9088
PF3D7_0508100.mrna1_1	PF3D7_0508100.mrna1_1;1551	1551	8.6034	5.9038	6.6257	6.2987	6.101	7.2771	9.7575	11.2949	4.9045	8.817	6.0407	8.2572	5.6831	6.2504	7.337	6.3709	11.3628	4.6427	6.057	6.6286	6.3928	6.2217	7.0043	6.4031	9.0551	8.3215	5.6311	4.3074	6.9796	6.0902	8.2101	5.4909	5.1301	9.9474	7.8341	6.4648	5.9921	6.6379	7.5075	6.3654	6.2267	4.278	6.4777	7.4105	8.5338	6.1552	6.5237	7.2468	7.8242	6.7993	6.5941	6.4679	5.7538	6.8753	6.1659	5.7785	6.8316	6.898	5.6299	9.09	7.3435	8.5487	6.5771	6.3735	7.8806	5.1934	5.0751	8.0499	4.9649	6.844	5.5738	7.4765	7.6867	5.1098	9.1441	7.8561	9.5394	6.1043	6.7412	8.7988	5.4433	6.9423	7.7677	5.6859
PF3D7_0508100.mrna1_1	PF3D7_0508100.mrna1_1;1552	1552	8.9463	5.6662	6.2998	5.3023	5.3639	6.9741	8.6662	9.351	5.114	9.8589	6.2515	8.4273	5.8972	5.8306	6.51	6.0295	9.6579	4.5078	4.8166	7.0168	6.3187	6.195	6.405	5.5342	7.836	6.1969	6.8112	5.2961	7.3374	6.0281	9.0953	5.2223	5.4584	7.4798	7.4213	6.5041	5.394	6.7836	7.1422	6.384	5.1627	4.2157	6.2371	7.6386	8.6615	6.968	8.0729	7.081	5.3583	5.5835	5.0018	4.797	6.5764	6.2643	5.7698	5.1965	7.0769	6.62	6.06	9.3927	6.5455	7.0178	6.6786	6.1649	8.441	5.067	6.1355	5.8532	7.5271	6.2965	4.8992000000000004	6.7184	7.5828	7.1181	9.603	6.6591	7.3775	6.9598	7.0825	9.3364	6.002	5.9907	6.9138	7.4028
PF3D7_0508100.mrna1_1	PF3D7_0508100.mrna1_1;1553	1553	8.6712	6.4303	6.6457	5.6401	5.1583	8.3016	9.5669	10.905	5.3968	9.1951	6.6696	7.6842	5.904	5.6693	8.1461	6.1287	10.8682	5.2728	5.4376	5.6901	6.9732	5.7793	5.4303	5.4877	7.7848	6.8392	4.6212	4.5091	6.9831	6.6415	8.2457	3.4449	5.9602	7.6214	7.5347	6.5272	5.7425	7.9002	6.4356	5.9381	5.5907	3.0108	6.0938	6.633	8.6815	6.605	7.6085	6.031	5.1387	5.4413	5.8694	5.2184	6.2176	6.3386	5.101	5.1102	6.8388	6.4491	5.6605	6.383	6.0715	8.2145	5.9595	7.2687	8.3451	5.7436	5.5735	5.876	5.6097	6.9885	6.6561	6.9296	7.6796	5.4581	7.1786	6.8511	9.0238	5.7816	7.94	9.3249	5.9307	5.7647	6.5315	6.5824
PF3D7_0508100.mrna1_1	PF3D7_0508100.mrna1_1;1554	1554	10.4665	7.0256	6.4135	6.4251	5.0777	8.5366	9.3028	10.9209	4.8629	10.5695	6.6833	6.2232	5.5765	5.2798	8.5724	6.7357	10.6863	6.4197	6.7363	5.7331	6.626	5.7098	6.3776	5.8283	5.8487	6.4434	6.0292	6.0079	6.1237	6.7092	8.1545	5.2468	5.5264	6.6652	6.266	4.5404	5.191	7.9278	7.687	6.3927	4.5261	5.1847	6.6088	6.2374	9.2919	6.1906	8.4512	6.62	4.6781	6.5455	5.8415	5.5999	5.9357	6.9241	5.3363	5.1326	7.582	6.0747	5.4705	6.5399	5.3565	7.7023	6.4075	6.9491	8.2719	4.8314	4.6943	6.954	6.7819	7.1877	5.634	6.8861	7.2173	5.5598	7.1518	6.6248	9.0449	6.323	7.5547	9.0371	4.9472	5.8035	6.9292	6.1071
PF3D7_0508100.mrna1_1	PF3D7_0508100.mrna1_1;1555	1555	9.2266	7.3747	6.4746	6.2365	5.7975	7.6864	7.1632	8.6063	4.9528	9.4109	6.9745	5.6276	5.3903	4.2426	8.1828	6.1422	8.2886	4.5753	6.8644	4.9722	7.1795	6.1485	4.9174	5.9281	6.5173	7.6724	5.704	5.68	5.7085	7.4907	8.3435	4.1595	5.3782	6.6163	7.4084	4.3882	6.278	8.4028	6.1309	7.7083	4.627	4.7871	5.9773	6.5541	7.7133	6.765	8.2301	5.7913	6.7255	6.5937	6.4453	7.07	6.9258	6.9337	5.2924	4.5141	6.2933	6.9007	5.5786	6.8043	5.5696	7.6218	7.048	6.5385	7.177	5.7798	2.9635	6.3866	4.7756	7.5859	7.78	5.9579	8.4238	6.4696	7.4607	7.8271	8.8009	7.2373	7.4661	8.295	6.1479	6.2396	7.1685	5.9141
PF3D7_0508100.mrna1_1	PF3D7_0508100.mrna1_1;1556	1556	6.5212	6.5059	7.0388	5.9338	4.464	7.1021	7.8014	7.6947	5.5398	7.6601	6.2595	5.3089	4.565	5.503	7.6001	5.6854	7.9521	4.5484	5.6859	6.0932	8.1223	3.1457	5.6415	6.0261	6.9376	5.0985	7.4753	4.4976	6.2506	8.0332	8.3069	6.1045	5.4754	5.6857	4.8089	6.213	5.2238	9.3295	6.2075	5.6868	5.1355	4.7929	5.3423	6.8134	4.9547	6.005	9.3417	5.5154	7.0065	6.6536	5.098	5.0832	5.5762	5.7774	5.6784	6.1518	7.8371	5.5046	4.849	7.5397	5.135	7.0352	7.5483	5.6427	7.0361	6.0097	5.0255	4.4094	6.0119	7.4325	5.0509	7.6112	8.2643	5.8027	7.5701	6.4045	8.9721	7.8324	6.7116	8.0087	5.0639	5.4205	5.988	5.1416
PF3D7_0508100.mrna1_1	PF3D7_0508100.mrna1_1;1557	1557	7.0151	6.5317	6.3092	6.059	5.0815	6.5416	5.5283	5.2585	4.6899	7.3293	6.8991	7.65	5.5308	4.7301	6.5002	5.5762	6.0883	5.706	6.08	7.0591	6.9351	5.6044	5.4253	6.2876	5.824	5.0678	5.6264	4.9741	7.6995	6.6273	7.758	2.2234	5.6565	6.3003	5.8716	5.3434	5.7208	8.0529	6.7752	6.3911	4.9435	6.8824	5.7671	6.6343	6.0431	7.6745	8.9148	7.8754	5.7509	6.3954	6.2761	5.7024	6.0781	6.2422	6.1577	5.856	5.8585	5.8457	6.1637	7.5204	6.9823	8.0328	6.3908	7.9365	7.0921	5.6496	5.5157	7.1936	8.8942	6.525	6.7616	6.9032	7.0033	4.9533	8.6755	7.9363	8.3269	6.6614	7.8207	7.7211	6.4666	5.8354	6.7852	8.0652
PF3D7_0508100.mrna1_1	PF3D7_0508100.mrna1_1;1558	1558	6.5395	5.6893	6.2858	5.7498	5.1639	5.254	5.0997	5.0721	4.9255	6.713	6.9107	5.4506	4.857	4.4822	5.7708	5.5116	4.8079	5.3327	6.1993	7.178	7.8281	4.5033	5.0383	5.7908	6.0894	5.0369	3.3896	4.742	7.0834	9.0502	6.4869	4.3399	5.2334	5.9093	5.0717	4.6724	5.2787	4.8963	5.9427	5.9076	5.5466	4.691	5.3245	5.9889	5.3947	4.6253	6.6035	6.7186	5.3092	5.6279	5.5454	5.0691	2.5236	5.3878	5.5883	5.1457	4.9533	5.7361	4.8846	5.55	6.1609	6.9819	5.4828	5.3381	5.3854	5.213	4.2342	5.1795	7.0646	5.2118	6.0295	5.647	6.7002	5.1969	6.5045	5.7887	6.211	5.054	6.3315	5.6067	6.0529	4.3219	5.4673	7.5735
PF3D7_0508100.mrna1_1	PF3D7_0508100.mrna1_1;1559	1559	6.3234	5.0308	6.3422	5.6369	4.3882	5.0457	3.4906	3.8914	3.4436	5.5999	5.5702	5.1408	5.7546	4.0942	3.9764	4.4303	4.3391	9.2708	3.9846	5.9957	7.7955	4.8704	6.3361	4.9805	4.8669	3.9059	4.8992000000000004	5.407	6.6269	7.9318	8.0202	4.8929	5.4162	5.8545	2.272	4.8001	4.1497	6.6516	6.0402	4.594	5.0618	2.6938	5.8577	6.1334	5.128	5.7708	5.9955	5.4877	4.925	2.6346	5.111	5.0374	4.4828	6.9804	5.7735	5.5901	3.7027	5.2902	5.1396	7.879	5.4124	7.1023	4.5423	6.1783	7.1959	4.8846	5.3295	4.7934	7.5381	6.4496	3.6656	5.2055	4.9676	5.1574	8.5042	5.8384	7.4624	4.1309	6.8398	8.1487	3.6904	5.4877	5.8963	7.513
PF3D7_0508100.mrna1_1	PF3D7_0508100.mrna1_1;1560	1560	5.6256	5.496	4.691	5.3789	2.943	6.0288	5.0531	5.1293	2.3561	6	5.9093	4.9676	5.7584	3.0738	4.8674	4.7666	5.8746	9.3418	6.1129	6.8786	5.1715	4.9453	5.1755	5.532	5.975	4.6605	5.68	5.2075	6.4393	5.6536	7.7014	2.669	5.7669	6.3563	4.1538	5.1647	5.3628	6.0496	5.9491	5.9406	5.5242000000000004	5.1094	7.7164	10.6888	4.116	6.2908	6.7777	5.8268	3.4568	5.2342	5.6091	6.0195	5.2273	7.0117	6.009	5.6851	4.225	5.0479	5.1731	8.0756	5.8965	8.4088	5.7592	7.4244	6.589	5.8736	5.5604	8.6648	10.4178	5.5919	4.6106	5.1591	6.3682	5.1449	8.273	6.0598	7.8408	5.8298	7.9066	7.3165	6.0321	4.5342	8.9131	10.5104
PF3D7_0508100.mrna1_1	PF3D7_0508100.mrna1_1;1561	1561	8.4303	7.2092	6.8023	5.9222	3.6814	7.2184	6.4067	2.4751	4.3778	8.2942	6.1235	6.988	5.7727	1.2327	7.0287	8.117	5.6755	9.1041	5.9674	6.5016	7.7227	5.4249	5.5351	5.4799	5.8455	6.2852	4.3125	5.7824	7.2133	8.0764	7.7635	4.0755	5.4796	6.3071	4.7803	4.7666	5.5937	6.8272	6.9144	6.5823	8.7858	5.5668	7.8311	9.3724	6.712	5.9644	7.2803	6.0659	5.2735	5.1703	6.3572	5.408	5.3374	8.0206	7.3212	6.1404	6.2405	6.3349	6.3332	9.0041	8.0008	7.8952	7.4091	6.4039	6.0426	5.9579	5.4886	4.5072	6.3731	7.9944	5.5768	7.2577	7.1993	8.0801	9.0191	8.1932	8.7691	6.9406	7.6871	7.4884	5.511	5.4343	5.6798	7.676
PF3D7_0508100.mrna1_1	PF3D7_0508100.mrna1_1;1562	1562	12.8362	5.6141	4.7708	5.2468	3.8329	6.7404	5.6871	4.3067	2.3505	13.3884	5.6576	5.6091	4.9681	4.2449	6.6413	7.1236	4.3038	8.6111	4.1819	6.6748	3.6736	3.4634	4.5904	3.7203	6.5021	3.8629	5.0832	4.5242000000000004	7.2738	5.6121	6.9003	2.6064	4.6582	4.2048	5.3399	4.915	4.6439	5.9458	5.7942	4.7897	5.2211	5.1759	6.2168	7.126	12.368	4.9236	6.7357	6.9106	4.2758	1.6871	5.3388	5.4601	5.4944	8.7653	5.9435	4.3611	1.903	5.3074	4.7109	8.796	7.5316	6.809	5.5261	5.5447	5.5201	4.6076	5.6299	4.1276	6.9417	6.9468	3.8012	4.342	6.7245	5.2869	9.3677	7.4185	6.379	5.6317	6.9177	6.2439	4.0054	4.2472	4.9579	5.8834
PF3D7_0508100.mrna1_1	PF3D7_0508100.mrna1_1;1563	1563	8.6161	5.4509	6.2284	5.0299	5.0418	6.6299	5.5723	3.7409	4.4496	8.9888	4.1771	6.4653	5.5653	4.3125	5.5616	5.0725	5.4825	9.2639	5.0374	7.7208	6.0663	4.8768	6.5248	5.5466	5.6366	2.854	5.4699	4.8875	7.6853	5.5201	6.263	4.8258	6.5657	5.8542	4.9369	4.5886	6.8989	6.2761	5.5135	5.5665	5.5447	6.1041	5.4449	7.438	6.8974	6.044	7.129	7.8007	4.1457	5.2059	6.4326	5.9581	5.68	7.3887	6.5515	5.5804	4.3778	5.8194	5.5354	5.2581	5.9542	7.4592	5.4915	5.5192	5.1094	5.5388	6.229	5.7716	8.3592	7.6822	5.8921	5.4598	7.6922	4.4555	6.224	5.8921	8.012	5.0596	6.2378	6.1526	6.7371	5.581	5.5817	8.4448
PF3D7_0508100.mrna1_1	PF3D7_0508100.mrna1_1;1564	1564	6.6966	6.0121	6.2566	6.0422	5.4666	5.7798	5.7687	5.0561	5.9812	6.6755	6.1117	5.7355	5.6273	4.025	5.4423	4.2728	5.6679	7.2231	5.1953	7.8768	7.4468	5.7024	6.0164	5.51	5.7874	5.2909	5.2668	6.1601	7.8447	7.32	6.2647	5.9577	5.7949	5.7173	5.4172	4.9269	5.1795	6.0987	6.0166	5.0418	4.4725	5.824	5.7777	7.5511	5.6058	6.5385	7.1989	7.5261	6.0152	6.0007	5.9248	5.0444	4.8929	7.0321	5.5689	4.4101	5.6346	5.812	5.7913	4.7469	6.246	7.0382	5.2157	5.7398	6.583	4.5534	5.4016	5.3799	8.0068	5.8336	6.6779	6.9938	7.5705	4.9964	5.306	6.0336	7.01	5.9081	6.4486	6.5024	5.8615	5.4009	8.6931	8.4065
PF3D7_0508100.mrna1_1	PF3D7_0508100.mrna1_1;1565	1565	9.134	6.217	6.0117	5.4084	5.4529	5.7371	5.0721	5.9286	4.9946	9.6626	5.6465	8.1567	4.8217	4.2024	5.5326	5.9681	5.3505	9.5876	5.3071	11.3238	5.1751	5.761	7.2459	6.6219	4.861	6.5851	8.6636	5.2731	11.4837	5.8919	7.9234	5.6404	6.3477	5.0228	4.8278	8.8595	6.4291	7.0512	5.1827	6.5102	7.5102	6.1645	7.9282	8.0613	9.2037	7.3208	7.8981	4.7871	5.4676	4.9165	5.4558	7.0116	6.4453	8.2976	5.5916	7.4881	5.0853	6.8556	5.0032	7.036	5.8679	6.3611	4.6129	6.1443	5.5447	4.8359	6.8381	5.3089	7.7421	6.4882	7.609	5.6328	8.5251	5.4114	7.3951	6.057	6.6447	5.8382	7.1356	7.8015	5.2323	7.1167	5.2211	8.6859
PF3D7_0508100.mrna1_1	PF3D7_0508100.mrna1_1;1566	1566	6.6604	5.8412	5.0925	6.0796	4.0764	5.0883	5.6993	4.8851	5.1731	5.8063	5.9467	5.2079	5.2858	4.5392	5.7634	5.9556	5.7353	8.575	5.4443	6.8326	7.0709	5.671	2.9184	6.0459	5.0413	4.8445	5.3161	5.2787	6.3961	6.644	6.0915	4.963	5.9509	5.9946	5.6929	4.7027	5.6191	5.1424	5.8753	5.5795	4.1993	5.6999	5.7541	7.4566	5.6736	5.3505	6.083	7.9083	5.756	4.4356	6.4746	6.2311	5.848	6.9399	5.9493	5.8517	4.853	5.8417	5.7584	6.1453	5.9864	7.0214	5.9338	7.4672	6.1131	4.9905	4.9416	5.5094	9.041	5.2219	7.2799	5.6413	7.7268	4.8822	6.5586	6.6094	6.6584	6.83	7.551	6.3111	4.7263	4.0755	6.027	10.1457
PF3D7_0508100.mrna1_1	PF3D7_0508100.mrna1_1;1567	1567	6.7923	6.4825	6.1112	5.4783	3.6323	5.2071	5.3785	5.2638	4.6713	6.3322	5.5211	8.082	4.6977	4.2869	6.4553	5.1268	5.6197	7.4022	5.2532	6.098	6.4123	4.3847	6.9975	5.7803	5.897	3.7719	4.5211	5.0308	5.3937	6.1775	7.7558	4.4509	5.8405	5.8946	4.0781	5.575	8.1121	7.6381	4.9439	6.4123	5.0811	6.3535	5.9193	5.1285	5.4819	5.9122	7.7321	5.4883	4.3964	3.9279	8.2769	5.2176	4.9481	9.0772	6.6626	5.9667	4.8861	7.1737	4.9467	7.7115	6.2325	5.9181	4.5298	7.5406	5.6826	5.2284	6.191	4.0488	6.84	6.9074	5.6247	5.5583	8.4352	5.5478	6.6784	5.8868	6.6858	5.6865	6.6765	6.7262	4.0687	3.9662	4.0557	6.5913
PF3D7_0508100.mrna1_1	PF3D7_0508100.mrna1_1;1568	1568	7.2166	5.3985	5.8723	4.7887	5.0583	5.8306	5.5204	6.0507	3.1506	7.3407	5.1981	5.8288	4.8958	4.1185	5.5665	5.0378	6.6911	3.2972	6.0094	6.7957	5.0836	5.2223	5.1432	5.8035	5.4529	4.2403	3.9727	5.1631	6.8896	5.4696	7.0567	2.9279	4.384	5.4938	5.1355	5.7769	7.0953	8.2947	5.7592	4.903	4.8445	4.2079	5.2698	5.5625	5.9246	5.3391	8.5735	5.3345	4.0781	4.4189	5.4489	5.749	5.0505	6.1587	7.1337	4.9556	4.8212	6.7361	5.5762	5.6044	4.3391	5.4273	5.6636	5.7393	7.328	5.4558	5.9896	4.7285	4.7257	6.6611	4.4718	5.2036	8.0033	5.2168	5.2521	6.7032	6.3949	6.4699	7.2401	7.7339	5.1815	6.3581	4.8689	5.5379
PF3D7_0508100.mrna1_1	PF3D7_0508100.mrna1_1;1569	1569	7.6195	5.407	6.0507	6.2434	5.437	5.7608	5.1156	6.8527	5.4777	8.412	5.275	9.5924	6.6165	4.9547	5.7479	5.4499	6.4477	5.0819	7.666	7.0144	6.9466	5.7835	5.3165	4.5534	7.7065	4.3854	6.1621	5.0076	7.2694	6.1027	7.053	4.9284	5.7562	7.145	5.1835	5.6378	8.2121	7.6672	5.6767	4.7452	5.8445	4.7975	6.2566	6.5749	7.0599	5.8851	8.6702	6.5789	5.8575	5.898	4.9551	6.0056	6.5779	6.1699	5.3764	5.8066	5.2746	8.2106	4.9303	4.2327	5.5686	6.6328	5.9919	6.5067	8.4497	5.9568	6.0887	4.5361	7.881	7.7145	6.1332	5.8515	9.1827	4.9745	4.9621	5.5264	7.0748	4.9112	6.8651	8.926	5.6525	6.7456	5.6493	8.1656
PF3D7_0508100.mrna1_1	PF3D7_0508100.mrna1_1;1570	1570	6.7702	5.8176	6.2557	5.3034	5.6499	5.4039	4.7892	4.1457	2.5898	7.2599	6.1471	4.3341	5.0959	4.9481	6.06	4.5699	5.3844	4.1579	5.2593	7.1218	6.0455	5.441	5.5289	5.7562	5.7377	5.6971	3.6949	5.314	6.8557	5.2544	5.6349	5.314	6.1383	5.1695	5.7848	3.6485	4.6323	6.4888	6.0594	5.1181	6.2596	4.2149	5.6226	5.9437	5.7002	3.3674	7.7474	5.5339	6.1045	5.4453	5.3882	5.7905	4.3806	7.3351	5.7222	4.1514	5.8452	8.1636	5.6002	4.1243	5.4373	5.7541	5.3868	5.7257	5.5795	5.9345	4.7861	5.463	7.8559	5.251	5.0845	5.2196	9.997	5.3487	5.8397	5.9722	6.3021	5.8079	6.3731	6.0514	4.6088	4.8565	5.9343	6.6456
PF3D7_0508100.mrna1_1	PF3D7_0508100.mrna1_1;1571	1571	6.3366	6.8472	5.957	5.6786	5.7021	5.7328	4.9764	4.7501	5.2449	6.7596	5.4046	4.9241	5.5711	4.6764	6.1787	5.7631	5.4141	3.6415	5.0063	6.9787	6.3763	6.1416	5.746	6.0802	5.4835	4.6129	4.1391	5.9067	7.1054	6.7918	7.0461	3.1027	6.1791	6.1031	4.6363	5.3309	4.26	8.0644	7.058	6.5506	4.7004	5.1518	6.0422	5.7361	5.2418	4.4423	7.8025	5.7082	5.1819	3.6736	5.8174	6.0631	4.4502	8.6788	6.31	5.9565	4.8171	6.7086	5.6413	4.6011	6.6373	6.689	5.3677	7.1207	6.4848	5.3632	5.9288	4.5154	8.4897	5.6112	5.7769	5.4709	7.3144	6.1239	6.1942	9.3329	7.5458	5.9581	6.1324	5.9932	5.696	5.9381	5.1223	7.9312
PF3D7_0508100.mrna1_1	PF3D7_0508100.mrna1_1;1572	1572	6.8022	5.6738	5.3892	5.3889	4.85	5.4627	5.1651	3.669	4.6381	6.4381	6.4616	5.6124	5.7592	5.5008	4.9458	5.8347	6.0849	4.7263	4.3681	6.9064	6.2919	5.8644	5.3198	6.7605	9.5759	3.7645	5.233	5.3702	7.0194	6.7892	7.0132	5.1069	6.6761	5.2739	4.6106	5.3607	4.5179	6.5798	5.9595	5.3038	3.6404	4.8684	6.9581	6.5184	6.9814	4.9977	6.7361	5.6226	6.2344	4.7756	6.3131	6.4143	5.1719	9.3929	5.0072	5.7999	3.8369	7.1468	5.067	5.8336	6.2445	5.995	5.3381	5.7164	5.9243	6.0824	5.367	5.0824	8.9835	3.5729	7.7443	5.8058	6.6978	5.5823	6.5758	6.9089	6.8848	6.4534	6.73	5.5469	5.8377	6.4581	5.4705	7.9357
PF3D7_0508100.mrna1_1	PF3D7_0508100.mrna1_1;1573	1573	6.676	5.005	5.887	5.7112	4.3009	5.9866	4.6747	4.4303	3.0807	7.3234	5.988	7.9501	5.4973	4.8364	6.3248	4.887	5.3649	0.7398	5.1514	4.8958	5.6676	4.4229	4.5185	3.4995	5.6744	3.9782	5.3523	5.1671	5.2227	6.1416	8.1573	3.373	5.6499	5.5874	5.7035	5.1981	5.3604	10.0273	6.1367	3.9745	5.8597	5.0751	5.5622	6.3804	6.2861	6.0661	9.8528	5.3625	4.3067	4.4396	7.5641	5.5122	5.1683	7.013	6.335	5.9069	5.6724	6.4177	5.5419	5.9841	5.9621	5.7605	4.7323	6.204	6.017	5.1127	5.7795	5.1835	4.5447	6.6648	5.2596	5.7112	7.4645	5.4002	5.7527	5.9392	6.4975	6.3973	6.7396	7.1228	5.0674	5.4902	4.4336	5.7671
PF3D7_0508100.mrna1_1	PF3D7_0508100.mrna1_1;1574	1574	7.2236	5.9768	5.3628	5.3796	5.0161	6.219	5.2292	5.0387	3.7517	7.4169	5.4482	5.9632	5.0255	4.1218	5.8347	5.1227	5.8176	3.7247	4.3743	4.9136	5.6317	4.8298	4.218	3.6679	5.7869	4.9932	4.0161	5.3802	5.076	6.1773	8.4705	2.9855	4.479	5.5122	3.6112	3.8836	4.7866	6.4504	6.0334	3.4476	5.3712	5.0721	5.5298	5.3009	6.7623	4.9846	6.3544	6.2327	5.3309	4.8704	5.3971	4.9231	3.9317	6.6194	5.2828	5.0687	4.9727	4.9098	5.211	5.7361	4.887	8.1771	6.6036	5.4663	6.4246	5.5711	4.8545	4.6536	4.7871	5.4925	5.5068	4.337	6.5103	5.0764	6.2083	4.7876	7.5433	7.2096	6.7297	6.0622	2.0356	5.1018	5.3681	5.079
PF3D7_0508100.mrna1_1	PF3D7_0508100.mrna1_1;1575	1575	8.0939	6.9423	7.0553	6.6282	8.1703	6.1112	6.2178	5.7785	9.5821	8.4489	7.1724	8.8439	5.7439	9.2602	5.8585	6.2604	4.4912	5.9385	5.7301	9.0418	6.0507	5.7004	9.5345	5.4992	8.3614	6.0283	8.6326	5.0099	8.6743	7.4619	8.0888	6.7909	5.5747	9.1011	6.8633	8.4812	10.0501	6.4915	5.0938	7.5171	7.9113	7.1295	6.6056	7.6849	7.8788	6.2174	7.9635	5.3352	5.5487	5.3802	4.9579	6.7704	6.3665	6.9725	6.8998	5.4812	5.0866	6.6295	5.1599	5.7159	5.6525	7.2474	7.6318	5.8868	5.2795	5.5214	4.99	5.4767	8.0661	7.609	3.8258	6.3432	8.4092	5.541	5.8652	6.1406	7.2873	7.1385	6.6479	7.292	4.5311	5.2939	5.9026	7.2708
PF3D7_0508100.mrna1_1	PF3D7_0508100.mrna1_1;1576	1576	8.4471	5.3201	6.0667	5.2001	5.4555	4.6741	4.211	4.8595	4.7038	7.9379	5.5438	5.8607	5.3806	5.2994	5.6901	5.3691	6.1307	4.0435	4.3205	6.1805	5.8006	4.9837	5.4896	5.7637	5.7884	5.704	5.0317	4.4931	7.0211	5.6218	5.8632	5.4336	5.4731	5.4165	5.896	3.8012	5.4757	5.5317	5.541	5.0725	6.1833	4.7882	5.4453	5.4246	6.0553	5.0845	6.2634	4.3674	5.4168	4.7208	5.1663	5.5292	4.4094	5.4492	5.643	5.2743	5.5242000000000004	6.4229	6.1146	5.5629	6.2329	5.2422	5.5336	4.8743	6.261	5.9486	5.3537	4.851	7.3041	5.3971	5.6616	4.8812	6.772	4.3618	6.1315	6.5959	6.8848	5.3183	5.5382	6.1727	5.5487	3.9873	5.1675	7.2612
PF3D7_0508100.mrna1_1	PF3D7_0508100.mrna1_1;1577	1577	8.414	5.7487	5.9098	5.917	5.9803	5.7301	5.0613	4.784	5.689	7.1993	5.5232	4.1969	5.3356	5.7463	5.5729	5.7669	5.6188	7.6896	4.488	7.4008	6.2852	5.9307	6.3112	5.7887	4.3957	4.8669	4.5236	6.0667	7.4563	5.5759	6.1745	6.839	6.0618	6.0796	5.6528	3.8875	5.9298	5.306	6.3397	5.2288	5.7769	6.5221	5.6707	7.6428	6.3689	4.26	6.2756	6.4786	5.2924	5.2327	5.72	5.7175	5.2909	7.4415	4.814	4.9732	4.9231	6.2449	5.6602	6.0507	6.29	5.6582	5.7159	6.1641	6.0492	5.9676	5.2475	5.218	8.9094	6.8731	5.9444	5.6326	8.0536	5.1831	7.365	6.7683	6.2709	7.0362	6.4461	6.62	6.3311	5.8485	5.9653	8.2303
PF3D7_0508100.mrna1_1	PF3D7_0508100.mrna1_1;1578	1578	7.4379	5.6653	5.6203	5.7952	5.8875	5.23	5.6772	5.9105	5.8032	5.9437	5.8953	6.4841	6.567	5.1424	6.2688	6.1769	4.9509	8.8681	5.2059	7.7141	6.071	4.7677	6.8824	5.9521	7.0345	4.2001	4.9932	5.4403	7.5472	6.3621	5.7471	7.4199	6.2817	7.6334	6.0009	6.0199	7.1673	4.6165	5.1906	6.0141	7.2698	7.1379	6.3391	8.3924	6.212	4.7581	6.5091	8.1364	5.6599	4.1243	6.0887	6.042	4.7093	7.2517	5.5919	4.9837	3.5546	6.9773	5.2709	5.9442	6.8406	6.808	7.0233	5.2791	5.5826	6.247	4.963	5.2743	9.6388	5.5677	6.588	5.3747	7.8121	5.0579	7.8567	6.7324	6.6376	8.1456	6.4293	6.4128	5.5314	5.1064	5.6273	8.4543
PF3D7_0508100.mrna1_1	PF3D7_0508100.mrna1_1;1579	1579	7.1482	8.4668	7.251	5.5342	5.337	6.6339	5.3851	5.2407	2.8094	7.8085	7.1153	7.2777	5.7129	2.9184	6.7369	6.9751	6.3138	8.5303	6.7107	10.4714	6.6917	5.4663	8.0014	4.1739	8.0315	5.712	8.0241	6.8113	9.7031	5.6977	8.2652	7.581	4.2494	8.6768	7.1599	8.4635	10.0625	7.2868	8.1386	8.6527	9.7762	7.0508	7.3987	9.0875	6.5788	6.1481	7.716	8.359	4.0695	2.9505	7.4162	6.8897	5.7377	5.5662	5.6502	5.4002	5.2192	6.9677	4.9809	7.6931	6.6405	6.8046	11.8709	6.0749	6.599	7.6133	5.682	4.6668	8.6597	7.2564	5.1445	5.7382	8.3327	6.6551	7.6577	7.2121	7.4719	11.2395	7.3772	7.8298	7.0735	5.5333	5.1973	8.5276
PF3D7_0508100.mrna1_1	PF3D7_0508100.mrna1_1;1580	1580	7.4696	7.898	7.0969	5.4944	4.797	5.1969	5.5653	6.154	2.7655	7.7304	5.6611	5.9834	5.5308	5.1631	5.4148	6.4922	6.1785	7.8034	5.9516	10.5355	6.0144	4.7241	4.9768	4.218	7.6869	4.9241	6.2737	4.1779	10.1561	5.9402	8.1242	2.263	5.2307	7.858	4.4854	8.4256	10.198	6.2711	6.2399	8.1398	7.6371	7.4691	5.3593	4.9602	5.9514	5.5996	7.0438	5.6904	5.288	4.2418	6.0415	5.9236	6.2657	6.1237	6.4575	5.9411	3.8227	7.2434	4.4893	5.9814	5.3466	8.3531	8.4107	5.3792	7.96	5.14	5.4087	4.6871	8.3653	7.3802	4.0303	4.5154	8.0955	5.2765	6.1603	6.2065	8.1057	6.0883	6.4028	8.0067	4.7866	4.6719	5.7674	9.3006
PF3D7_0508100.mrna1_1	PF3D7_0508100.mrna1_1;1581	1581	7.9289	6.049	6.2733	6.383	6.6257	6.2411	5.7444	6.1753	8.4534	7.6244	6.356	5.5367	5.5792	7.2505	5.6226	5.9402	6.0775	8.8856	5.3975	8.1385	6.2342	5.3975	5.9277	5.9579	7.2079	4.0206	5.7415	6.0325	9.497	5.8985	6.6359	5.488	5.4588	7.1381	5.7051	2.6253	6.8987	7.0008	6.4197	7.5133	6.1121	8.0786	7.0298	5.9864	6.7201	4.8963	6.7666	6.6294	5.7471	4.7996	6.4248	7.183	5.6696	6.3065	5.6005	5.1359	5.0887	6.9982	5.5699	7.218	5.9045	6.7627	8.5945	5.9286	7.2072	6.1607	5.7347	5.5469	8.8132	5.7018	6.1711	6.37	7.8634	6.2166	7.4963	7.0722	7.5117	6.8405	5.8122	8.1718	5.8425	6.3091	5.9324	8.1364
PF3D7_0508100.mrna1_1	PF3D7_0508100.mrna1_1;1582	1582	6.225	5.0444	5.6792	5.7939	4.9486	5.7944	6.1556	4.5656	5.5094	6.1765	5.8384	5.1699	5.9593	4.5478	4.7745	5.7557	5.7339	5.5487	4.8227	6.7777	5.7824	5.5081	4.5838	5.6631	5.8567	5.4621	4.0747	5.2149	7.5266	5.8522	5.7396	5.7038	6.3063	5.4709	5.1534	5.8125	5.3768	5.4246	5.6738	5.2472	5.2847	6.5661	5.8066	5.2472	4.5981	5.2296	5.9686	5.9885	5.6656	4.7639	5.5419	4.7803	4.1961	6.2489	5.9158	5.4429	4.9887	6.2194	4.9093	5.4423	6.4448	6.5821	7.7959	4.2319	5.0553	5.6456	3.0704	5.6865	7.9194	5.4393	4.8846	5.673	7.6472	5.9977	6.7353	6.2161	6.4291	6.1564	6.1328	6.1227	4.594	4.5717	6.0121	7.817
PF3D7_0508100.mrna1_1	PF3D7_0508100.mrna1_1;1583	1583	6.706	5.9291	5.5217	5.2079	4.9255	6.0708	5.1554	4.2265	4.5963	6.0858	5.6619	5.3452	3.8659	4.3971	4.3477	5.0592	5.6375	6.2102	5.6614	6.0889	6.0498	6.4145	4.7415	5.5856	6.0734	5.1671	4.4243	5.8863	6.9324	4.9533	6.4494	5.1767	6.3384	5.7192	4.5373	4.8094	4.8851	5.9789	6.2135	5.6938	3.263	6.2685	6.0126	5.4761	5.1123	5.643	5.8248	6.3288	5.4492	3.9373	6.2915	5.5801	6.1653	6.0783	5.3937	4.6628	5.3712	6.5276	5.4896	7.5233	6.57	6.1532	6.4588	5.1902	5.742	6.1071	4.3125	5.2769	8.7303	5.8359	5.4676	4.7929	6.5357	5.2843	7.0055	6.9051	6.7747	6.61	6.2416	5.9959	5.3118	4.6294	6.0141	8.1316
PF3D7_0508100.mrna1_1	PF3D7_0508100.mrna1_1;1584	1584	6.7996	5.6153	4.479	6.0146	5.6559	5.7692	5.694	4.5987	4.9823	6.3554	4.5491	5.4195	4.7876	4.845	5.7164	5.151	5.7795	6.7385	5.8382	7.0008	6.0261	5.9215	4.0883	6.6682	5.4963	3.8817	5.7756	5.3031	7.4009	6.5284	6.3214	4.8027	6.1432	5.6786	4.4243	4.8455	5.2203	4.9896	6.3834	5.3423	4.991	6.8133	4.8253	6.19	6.201	2.101	6.0898	6.8075	5.565	4.0018	6.3821	5.3957	5.0027	6.2924	4.7214	4.7671	5.1073	6.3863	4.9059	6.7025	6.1528	6.1701	6.575	4.7766	4.9236	5.5027	4.9681	6.0826	8.7725	5.1562	4.1473	4.2957	6.6156	3.9955	5.9179	6.7282	7.1394	6.0889	6.337	5.6871	6.0561	5.5814	6.234	8.8376
PF3D7_0508100.mrna1_1	PF3D7_0508100.mrna1_1;1585	1585	8.9678	6.7031	5.2713	5.1318	5.2615	5.4568	5.7874	5.2627	3.342	8.6788	7.7373	5.2055	6.5914	4.7829	4.9533	5.9069	6.4276	9.6974	5.4944	9.256	6.1946	5.6996	6.7033	4.6282	5.6596	3.4114	5.5771	5.0369	8.7586	6.0241	7.9456	5.3183	5.0215	7.0109	6.556	4.6628	5.3844	5.4819	6.0135	6.1568	5.0148	8.002	7.8274	6.4014	8.2442	5.6929	6.2741	8.5089	4.9995	6.2996	8.196	8.7897	5.4316	6.8628	6.1691	5.6932	5.5432	6.1725	5.6041	9.119	5.847	6.1926	10.5463	5.5527	5.2917	5.3129	6.5714	6.9945	9.529	6.5854	5.9018	6.2108	7.1611	5.3757	8.3567	6.2046	6.9928	7.3979	6.7006	5.3477	5.2024	6.8026	7.787	9.1799
PF3D7_0508100.mrna1_1	PF3D7_0508100.mrna1_1;1586	1586	7.433	6.3882	5.9768	5.7993	3.8379	5.61	5.6761	6.3423	4.2441	7.7375	2.6826	6.0646	6.2596	3.2079	4.855	6.1473	4.8125	8.3958	3.406	9.4035	5.7208	4.3089	5.7189	5.4565	5.0264	4.5185	4.8425	4.3505	8.7276	6.1558	7.303	5.6311	5.4696	11.9993	5.1934	4.4429	5.5195	5.5223	6.094	4.8977	4.382	6.6269	6.7816	4.6387	6.8421	4.0815	6.3981	5.6462	4.2373	6.2496	5.4135	7.4916	4.1465	5.7087	7.5565	5.6029	5.4246	5.5895	5.4925	8.1447	5.269	8.3907	9.3539	4.6147	4.2547	6.0126	5.0657	4.9809	8.7409	6.2242	5.7509	5.0475	7.2285	4.904	8.2303	5.407	8.2392	5.4621	6.99	5.7164	6.0947	5.4482	5.7658	9.4631
PF3D7_0508100.mrna1_1	PF3D7_0508100.mrna1_1;1587	1587	7.1216	6.4581	6.3374	8.4044	4.7197	6.4943	5.8607	5.4158	7.3613	7.8712	5.5826	4.9298	8.038	6.3568	6.0206	5.9088	5.7236	9.1173	5.845	10.3514	7.2645	6.4853	5.2968	4.2653	9.4002	4.9184	4.3434	4.5765	10.0075	6.8555	7.328	4.813	4.8217	9.3004	5.0535	5.1085	5.6755	5.7151	6.4828	5.7586	4.1457	7.8063	7.9604	5.7827	6.6447	6.0297	5.5342	7.0042	4.4148	6.7546	7.6817	8.3647	6.0431	6.6223	5.9381	5.2254	5.7101	5.3107	5.943	8.2481	5.6008	6.5723	11.0326	4.3743	6.4555	6.9197	5.3262	5.7745	9.2392	6.0898	4.4535	5.3494	7.3365	6.0522	8.029	5.0148	6.9879	7.3362	6.6363	6.1177	5.8004	5.4124	6.4072	10.0044
PF3D7_0508100.mrna1_1	PF3D7_0508100.mrna1_1;1588	1588	8.1694	5.2153	6.902	6.8451	4.4666	6.2696	5.9674	5.2445	4.9112	7.6633	6.4529	6.1562	7.2082	4.8545	5.7514	5.5273	4.8037	9.1464	5.6679	9.6215	5.7874	5.738	7.3431	5.3968	6.1701	4.991	1.516	6.1463	9.767	5.9162	6.9177	5.9575	6.4702	6.2386	4.7666	4.7501	4.1835	4.9588	6.2485	6.319	5.3491	8.4499	7.7865	5.0665	8.1337	4.1085	6.3901	6.4165	5.4744	6.6441	5.8204	8.6005	5.8676	7.0989	7.7562	6.2102	4.9303	6.7298	5.4757	6.4593	7.3341	6.257	11.1497	5.7466	5.8634	5.435	5.4326	5.641	10.1978	8.1289	5.3512	5.6415	7.7302	5.7592	7.6087	7.6218	6.8254	6.6443	5.7252	6.0817	6.1102	5.1173	5.6952	9.568
PF3D7_0508100.mrna1_1	PF3D7_0508100.mrna1_1;1589	1589	6.6045	6.6088	6.1092	5.5817	5.5689	5.8681	4.5904	3.757	4.1301	6.6915	4.6679	4.0241	5.1043	5.2612	5.5002	5.4423	5.2196	8.346	5.2649	9.2788	5.8517	5.4396	4.7153	6.1018	5.4601	4.2765	4.9227	5.7342	8.5993	5.9458	6.3212	4.7645	6.0166	5.8714	4.7527	3.1619	4.9411	6.1328	6.074	5.8472	5.2836	5.8736	6.787	5.5345	5.7145	5.2307	4.5826	6.0126	5.3823	6.3034	5.607	5.7027	3.5348	6.4383	3.2615	5.5963	5.1164	6.0034	4.5097	6.2394	6.4854	6.5264	6.9833	5.5441	5.7568	5.4033	5.6404	6.0255	8.5941	5.5148	6.6185	4.2869	7.1022	5.0553	7.8147	6.0356	6.4874	6.1241	6.3942	6.2252	5.3183	3.4005	5.6596	8.9577
PF3D7_0508100.mrna1_1	PF3D7_0508100.mrna1_1;1590	1590	7.3086	5.2338	5.6885	5.7816	5.2373	5.6868	5.3366	5.8379	5.1938	6.9803	6.0794	3.7049	5.5173	6.1568	6.0626	5.5555	5.3248	9.191	5.5072	7.1242	6.132	6.1387	5.8552	6.6565	5.0361	4.6943	4.6496	5.1231	6.7884	5.5975	6.4148	4.8415	6.4202	6.0248	4.1326	4.7142	5.3593	5.2071	5.8475	5.4104	4.7306	7.2464	6.0054	4.6415	6.0575	5.0041	5.1671	7.5731	5.2265	5.7142	8.1285	5.5242000000000004	5.5018	5.9649	5.1375	5.1022	5.7729	6.1791	5.2157	6.9094	7.5605	6.4869	9.8884	6.0047	6.2919	6.7833	5.2032	5.4967	9.4456	5.3114	7.1352	5.4269	6.8841	5.3681	7.629	7.4211	6.4643	5.5868	7.1546	6.2504	6.278	6.7714	6.3181	9.6077
PF3D7_0508100.mrna1_1	PF3D7_0508100.mrna1_1;1591	1591	7.9576	6.5177	6.1154	9.2904	4.627	5.2865	4.7501	6.4979	4.4867	8.1586	6.6645	5.9322	9.1776	4.4436	6.1365	5.017	6.9573	8.6206	5.3349	6.2213	6.1235	6.4822	4.4296	4.0099	5.2716	4.0985	6.1504	5.7358	6.4874	6.3375	8.0395	3.6803	5.6038	6.0488	4.5945	5.5735	5.7074	6.0892	5.8306	6.5089	4.5521	8.366	5.3978	6.3395	7.7599	5.898	5.8878	5.2098	5.479	6.9339	7.2988	6.624	6.4045	5.8826	6.1216	6.0734	5.9544	6.1753	6.1066	8.4997	6.0361	6.0966	11.6832	6.1158	5.4571	5.3345	5.9679	5.9512	9.3311	6.6431	4.14	6.4527	6.7438	5.5601	8.3217	5.9493	7.0856	7.5401	6.5016	6.4811	5.4479	5.8946	6.6234	10.0903
PF3D7_0508100.mrna1_1	PF3D7_0508100.mrna1_1;1592	1592	7.8501	4.7377	5.8296	8.1922	5.9449	5.0997	5.4131	4.5644	3.8309	8.1126	5.6837	6.2311	9.126	0	6.2922	4.6899	5.7455	5.2536	4.7618	5.2865	5.7134	5.4922	5.7466	4.7038	6.2632	4.4906	5.6887	4.0942	5.5154	6.9625	8.315	3.3951	5.4039	5.9432	4.5267	4.645	5.5407	5.497	6.3735	3.8768	4.8495	5.5993	5.6421	5.9203	6.7589	5.706	5.4131	6.2329	5.0738	7.5175	6.5416	5.1048	4.8904	5.7544	5.299	4.5777	5.4138	7.3615	5.4653	7.301	8.4789	6.5481	10.5313	4.7939	6.0422	5.5798	4.7949	5.4571	6.935	6.2001	3.9317	5.7735	7.5663	6.4614	6.8732	7.9806	7.2067	4.7197	6.2959	5.9124	5.4906	5.5135	5.4502	6.8773
PF3D7_0508100.mrna1_1	PF3D7_0508100.mrna1_1;1593	1593	8.6991	6.0906	5.9644	8.2319	4.7934	6.7511	5.7623	4.9388	4.8595	8.5434	6.0995	7.0003	9.0724	3.9098	5.5732	6.0781	5.1691	6.3647	6.1665	7.3112	9.8698	7.2663	6.3062	7.2047	8.5301	4.7671	9.2832	4.2532	7.1503	8.2271	9.0588	5.0117	7.1459	9.1332	5.07	9.7529	5.0648	6.4333	5.9711	4.0635	5.0339	7.5678	7.4002	6.8754	7.6603	7.8928	7.0394	7.3032	7.7532	8.9079	8.3999	7.544	6.436	7.4928	5.6147	7.5984	5.3085	7.0831	6.4832	7.2628	5.8331	8.7209	10.1995	6.0736	8.563	8.7209	7.9624	7.6179	9.1853	6.4611	6.3808	5.9498	7.8437	7.3327	7.8193	6.1725	8.0157	6.2718	7.2569	8.9667	8.2254	8.9976	7.899	9.7026
PF3D7_0508100.mrna1_1	PF3D7_0508100.mrna1_1;1594	1594	7.871	5.0522	5.4346	7.1528	5.9857	5.8997	6.2221	5.599	4.757	8.3168	6.1847	4.4828	7.146	4.0259	5.1322	5.2687	5.6545	8.2819	5.4259	6.8936	6.5851	7.1407	8.6801	5.9894	6.3597	3.5874	8.2228	5.7785	7.1546	7.1495	7.1003	9.1964	6.7009	6.5127	4.9165	7.2209	4.6223	6.0155	6.1077	4.8063	4.4803	7.113	5.8377	6.85	7.4383	4.9449	6.7381	5.9516	5.4283	8.684	7.1053	5.5008	6.6162	7.0306	7.3822	5.7482	4.5987	7.5231	5.1663	5.126	6.3863	7.1853	8.2567	5.7255	6.3997	6.3668	6.2608	5.2589	8.4604	7.3944	5.8215	6.2493	8.6397	5.8063	6.0985	6.5438	7.6495	7.9586	6.3632	7.1342	6.6229	6.2384	6.7988	8.8936
PF3D7_0508100.mrna1_1	PF3D7_0508100.mrna1_1;1595	1595	7.5032	6.0148	6.1133	5.8019	5.7608	5.4683	4.8841	5.3132	4.5534	7.3341	6.2108	4.7015	7.1783	4.257	5.5506	6.0585	5.4679	3.3434	5.6508	6.8298	6.9657	5.1759	5.6387	4.9602	6.0239	3.7093	7.3124	6.1239	7.4947	5.8753	6.4637	3.61	6.3957	6.1562	5.9397	5.6418	5.2114	5.7737	6.1717	5.6812	3.9146	6.6631	5.978	5.7428	6.0847	5.238	6.2813	6.6405	5.4313	7.4472	7.5397	5.1731	6.2974	6.9435	3.6276	4.8856	4.4316	7.1542	5.1691	4.9873	6.6523	6.7901	7.6574	5.6352	4.8001	5.9076	5.5273	6.1369	8.4191	5.1902	7.1656	5.4624	8.1036	6.1779	6.0904	7.0762	7.2218	6.5558	5.8296	7.4634	5.896	6.0629	6.6459	8.3567
PF3D7_0508100.mrna1_1	PF3D7_0508100.mrna1_1;1596	1596	7.1439	6.1661	5.6485	6.4835	4.8212	5.3277	5.8097	6.1204	4.9773	6.6673	6.5851	5.3374	7.0023	5.0303	5.546	5.2832	6.7739	9.3811	5.9198	6.9863	6.6356	7.744	4.9662	8.1403	6.4882	5.5509	8.3127	7.2875	7.1008	6.2561	7.7493	4.09	7.9852	7.4742	4.5656	9.3222	6.1993	5.9203	6.8274	4.6696	5.5129	7.2876	6.0181	6.5135	6.5168	7.3498	6.3366	6.4184	5.8807	9.6096	9.6965	6.5357	6.7558	7.6783	5.2898	6.0575	4.4653	7.9545	5.4094	7.2773	6.4568	7.7225	9.6419	6.3277	6.73	7.0895	5.7173	6.6129	9.0786	5.394	7.8168	5.1886	8.9296	6.2361	5.9035	6.3219	7.3251	7.0634	7.3653	7.6405	7.5023	6.272	6.253	9.1878
PF3D7_0508100.mrna1_1	PF3D7_0508100.mrna1_1;1597	1597	8.3239	6.5913	5.021	7.6005	3.0161	5.8457	4.6053	6.2585	2.3757	8.4302	5.2407	6.535	7.6978	4.669	6.1526	5.3547	6.3127	8.1135	5.4767	7.2973	6.8706	8.1675	6.1336	5.7439	6.7896	4.8058	8.1703	5.076	7.7194	6.6876	9.3227	3.5122	7.1391	7.4939	6.1685	8.0773	6.4566	7.2751	7.1195	5.3509	5.6733	7.7511	5.9033	5.6505	6.9485	7.949	6.5045	7.3994	5.9796	8.6222	9.0868	5.546	8.0015	8.2571	4.7285	8.0372	4.6927	8.3561	5.9864	6.6378	6.1014	8.0645	9.9369	5.9117	4.9269	7.1708	6.8358	7.1388	7.1645	5.8728	5.5166	6.2559	9.1744	6.4793	7.8248	6.9872	8.4192	7.7195	7.4943	6.8978	7.7791	7.8728	7.2768	7.5157
PF3D7_0508100.mrna1_1	PF3D7_0508100.mrna1_1;1598	1598	7.9259	5.2207	5.0277	8.4288	3.3377	5.98	5.4938	5.8817	3.86	8.9659	5.4604	7.6253	8.4583	3.1473	5.8765	5.4712	5.7074	6.4219	5.5144	5.9537	7.3999	6.4216	5.6264	8.7323	6.893	3.0233	8.3536	5.6854	6.8672	7.4269	8.6754	3.9672	8.6644	7.5026	5.3716	8.8784	6.8509	6.1262	7.8012	3.8817	4.5122	5.6112	6.1243	6.3192	6.6053	7.4355	6.9324	7.0062	6.7916	8.1907	8.9646	6.8814	8.1655	8.5031	6.1601	8.0518	5.2739	7.6	6.1363	4.9035	6.1552	8.7951	7.4913	6.1377	5.8043	7.0274	10.0438	6.6314	7.1711	7.3561	6.334	5.434	8.8326	6.8093	6.4356	5.5641	9.2911	7.0327	6.8718	7.5328	7.2626	11.3042	7.7214	6.6904
PF3D7_0508100.mrna1_1	PF3D7_0508100.mrna1_1;1599	1599	8.6181	5.876	5.0272	8.2601	4.6758	6.7955	6.0999	6.2133	5.3954	9.1864	5.3201	8.9812	8.4808	5.1014	6.3906	5.7858	6.4443	8.7378	5.0742	8.5274	12.2001	8.7316	6.0745	8.0371	7.6017	4.6029	9.9705	5.328	8.8997	10.2873	9.376	4.8515	7.8649	8.7104	5.561	10.0299	7.0762	7.7852	8.2644	4.9791	5.5289	6.1661	5.7905	6.4687	7.4426	8.6048	7.3867	7.774	8.8255	9.9803	9.0506	6.8036	9.4674	7.9432	4.6317	8.9464	4.9449	8.679	6.5657	5.7719	5.8909	10.9316	8.2364	6.2561	8.0141	9.3276	8.6366	8.0141	8.2298	7.3186	7.2558	5.0639	9.5733	7.3919	5.9828	5.6038	10.1354	7.5372	7.316	8.4302	8.9573	9.452	8.6319	8.0769
PF3D7_0508100.mrna1_1	PF3D7_0508100.mrna1_1;1600	1600	9.1768	5.8866	7.3488	9.5003	5.7814	6.6823	6.7806	6.3423	6.4463	9.1794	4.7268	8.9596	9.4705	7.3343	6.5231	5.7087	6.7962	10.0882	7.7031	7.7635	8.0989	9.6403	9.575	8.975	8.6768	9.5809	9.6048	7.4709	7.8715	8.5502	9.8879	8.9279	8.7418	8.9831	8.998	9.6201	8.3149	9.1283	8.9341	5.044	7.0949	7.131	6.5075	7.0401	8.8401	10.5592	8.4125	8.7175	9.0863	11.2971	10.0038	6.6305	9.7683	7.9601	7.9898	10.1615	5.588	10.0076	6.6023	5.6927	6.2687	10.4039	9.7519	6.9152	7.4797	8.8045	9.6419	8.5542	8.7597	8.6353	7.8554	6.439	10.8015	6.8861	5.8804	7.6411	11.0641	8.8767	7.481	8.7121	9.3105	9.8934	8.8443	8.3626
PF3D7_0508100.mrna1_1	PF3D7_0508100.mrna1_1;1601	1601	9.4093	5.9028	6.5483	8.4702	6.1391	6.4825	6.44	6.8393	5.4594	9.4655	6.6463	7.5083	9.6752	6.4286	6.0553	5.6913	5.8629	10.1973	6.7969	7.3271	6.7831	9.4082	9.0575	8.6743	7.9857	4.6764	8.4789	7.8262	7.8204	6.7262	9.7931	8.6922	8.9169	8.4798	6.224	9.1471	6.4995	7.6975	8.2105	6.6906	7.9994	7.5692	5.7879	7.1235	8.4079	8.1206	7.4141	8.8119	7.8774	11.0283	9.643	6.1558	10.0594	7.9074	6.2965	8.2328	5.6899	10.2457	6.4075	4.1052	7.0027	9.5547	12.4261	7.4152	6.9513	8.3702	9.0877	7.3925	8.9343	6.0832	7.439	6.7867	10.9775	7.6365	6.904	7.6523	9.6956	9.3569	7.4954	7.9446	8.7336	10.5398	8.1916	8.6622
PF3D7_0508100.mrna1_1	PF3D7_0508100.mrna1_1;1602	1602	8.9549	6.5981	6.5953	10.1336	6.3764	7.0087	7.0501	7.2324	7.5826	9.1578	5.7973	8.0953	10.4161	5.9234	6.8333	7.088	7.2664	10.3148	8.3994	7.7916	8.256	9.9666	8.079	8.4813	8.8692	6.5827	10.0469	7.2561	8.6033	8.1803	10.7349	7.3144	8.2376	8.8022	6.7585	10.5407	8.8211	8.3696	8.8738	6.7971	10.3597	8.0571	7.2299	8.4513	7.9945	9.8891	8.5188	8.9873	9.364	11.3272	10.162	7.033	10.0676	8.0631	7.0254	9.8096	5.7189	10.1534	7.4229	6.1785	7.1755	11.2714	8.3039	7.8007	7.2857	9.3857	9.872	8.6274	8.8065	7.7853	7.2869	5.7162	10.8882	9.2071	6.7192	7.255	10.6418	8.1596	7.6636	8.9848	9.6206	9.983	9.1304	9.464
PF3D7_0508100.mrna1_1	PF3D7_0508100.mrna1_1;1603	1603	8.7135	6.2608	5.4026	10.8014	6.3257	5.6946	6.7047	8.0991	4.8629	9.0259	6.1024	8.5151	10.8798	6.9138	7.038	6.1825	8.2483	10.1721	6.5114	6.8519	8.4634	10.3941	7.9	8.2386	7.1217	4.8545	9.699	6.371	7.322	8.4737	11.0124	7.4142	8.7799	7.2893	5.4812	10.1067	8.4603	8.392	9.2545	5.9975	11.91	7.3076	6.64	7.2138	7.4154	10.0546	8.866	9.2106	9.6528	11.004	10.066	6.701	9.8739	7.4533	5.5376	10.071	5.5783	10.3926	6.7175	6.5877	6.154	11.712	9.0521	7.485	7.9966	9.3923	10.5552	8.9077	8.7444	6.575	8.4309	6.5641	10.7693	7.6279	7.3873	6.4128	11.351	6.8227	7.5156	8.909	9.5713	11.2143	9.4939	9.7901
PF3D7_0508100.mrna1_1	PF3D7_0508100.mrna1_1;1604	1604	8.1343	5.7981	5.8125	6.98	5.9203	6.4689	5.0383	6.3813	5.3771	7.9976	6.0691	7.1862	7.1886	4.4469	7.0634	6.283	6.102	5.7692	6.5187	6.5956	8.2719	8.7154	9.6962	7.3646	7.2596	6.2767	7.7425	5.5853	7.1259	8.8947	9.5717	9.9725	7.3605	6.7388	6.9815	8.4265	9.6167	6.8566	7.3108	4.849	5.3583	6.3892	6.1965	6.4534	7.5454	8.3688	6.7875	7.228	7.2561	8.4839	7.7837	6.7136	8.1571	7.4676	6.5762	8.6943	4.7344	7.9419	6.9054	7.6267	5.7151	9.2413	10.1767	5.8951	5.463	9.9312	7.2376	6.7597	7.0832	8.2183	6.0616	5.373	8.4965	7.8349	8.3697	6.9322	9.548	9.8076	7.33	7.5626	10.2762	8.0277	7.6214	7.7925
PF3D7_0508100.mrna1_1	PF3D7_0508100.mrna1_1;1605	1605	7.3989	5.5531	6.7878	8.8097	4.7366	5.8994	5.8217	8.3714	3.2388	7.8102	5.0475	8.7581	8.7926	6.0475	6.3158	4.862	7.6129	7.5605	4.4594	7.0177	7.8555	10.0051	9.9069	7.3613	7.5767	6.5177	8.6088	4.9791	7.2963	8.4357	10.255	9.4569	7.6902	8.0168	5.9516	9.3657	7.0497	7.1039	8.5908	6.2593	6.0132	6.3568	5.8968	5.9491	6.7451	9.1989	6.7339	8.7509	8.7574	9.6665	8.7942	6.013	8.6755	7.7169	7.989	9.3048	7.4861	8.6308	6.4165	7.9906	5.712	10.5966	8.8746	6.6913	7.0894	8.566	8.0742	7.3004	8.2	8.2595	7.2558	7.1977	8.9776	7.2815	8.1529	5.6493	10.6134	7.2715	6.9045	7.4072	8.7001	8.7673	8.2207	8.5513
PF3D7_0508100.mrna1_1	PF3D7_0508100.mrna1_1;1606	1606	8.6477	10.7075	7.2467	8.7183	6.4167	7.4279	7.2101	9.0018	6.8986	8.6108	7.1834	9.4981	8.1885	6.7134	7.0313	8.2367	8.2121	8.7706	6.7913	7.6611	8.178	10.0018	10.5137	8.4963	8.6311	5.8587	8.6765	5.8048	7.7994	8.4179	10.3587	9.9467	8.5421	9.1387	6.6611	9.2443	7.8964	8.9834	11.3239	10.2073	9.4355	7.1694	6.902	7.9848	7.5311	8.728	7.6824	11.2611	9.0267	10.7208	9.4163	7.0516	9.7245	9.0409	6.8983	9.4001	6.2909	9.0606	6.7831	7.2558	6.1859	10.9209	12.037	7.809	7.6728	10.858	8.6216	8.004	9.6576	8.1042	7.3987	6.709	10.0345	7.9422	8.2249	7.294	10.9198	8.3733	8.0049	7.8688	10.9356	9.5822	9.0077	10.1071
PF3D7_0508100.mrna1_1	PF3D7_0508100.mrna1_1;1607	1607	7.8981	7.1639	6.3279	6.0925	5.3273	5.2642	5.4383	4.903	4.7021	7.7405	6.1918	6.7466	7.0168	6.0902	5.852	5.0475	5.3726	5.6427	5.5154	6.3291	6.6318	6.4653	9.809	6.0768	6.0585	4.4718	6.2979	6.1291	7.0046	6.1733	7.0383	9.793	6.2149	6.2244	4.4712	7.2493	5.5018	6.9916	9.2791	6.1125	7.2656	6.3205	4.9709	5.7679	5.3684	5.8824	7.3632	9.262	7.8603	8.6751	8.4423	5.9006	8.4847	7.4284	5.1477	6.3112	4.9869	9.0008	6.0468	7.2796	6.8293	7.1141	10.3039	4.847	5.0819	6.6263	6.4894	6.1043	7.0996	7.4116	6.7308	5.6579	9.6395	5.602	7.8398	6.1393	7.8946	9.388	6.1383	6.6653	7.4325	6.8178	6.3063	8.6827
PF3D7_0508100.mrna1_1	PF3D7_0508100.mrna1_1;1608	1608	7.9601	7.3527	6.8769	8.7181	6.5184	6.7054	5.922	5.5759	6.1196	7.5718	5.7452	7.5473	7.1878	6.6078	5.905	5.2784	6.0687	6.5911	6.2778	7.9355	7.0589	8.636	10.4019	7.2137	6.2143	5.7819	8.6737	5.7184	8.2072	6.8093	9.1493	9.9151	7.68	6.7641	6.2018	8.969	5.9224	7.1735	9.6479	7.2404	10.0004	7.5475	6.3327	7.7156	6.6952	8.6549	7.8496	9.4789	9.7327	9.2915	9.1422	6.2265	9.4278	7.3826	5.3861	7.4336	6.0492	9.7897	5.2887	6.1731	6.8718	9.245	7.7825	5.2902	5.5413	8.399	7.5261	8.5449	7.31	6.5817	8.8138	5.332	10.5219	6.7733	6.6179	7.0066	9.8948	8.367	6.1432	6.2858	7.7815	7.8668	8.5476	7.708
PF3D7_0508100.mrna1_1	PF3D7_0508100.mrna1_1;1609	1609	7.621	5.479	6.1542	7.1134	5.2547	5.5484	5.5622	5.7835	4.905	7.6005	6.0161	7.2114	7.4947	6.7875	5.9033	5.3223	6.5455	5.8968	4.9021	7.5723	6.4655	8.2131	8.4308	7.9059	4.7153	3.1408	7.1578	5.6963	7.4548	5.9324	8.501	7.9415	7.6836	6.0466	4.3785	8.6458	4.986	6.2647	8.7058	5.9955	9.446	8.1982	5.4902	6.1424	6.1577	6.9784	7.1166	9.3918	8.5847	8.7849	8.9429	5.7227	9.3948	8.0524	5.6974	5.8197	5.0674	9.9186	5.9676	5.009	6.6232	8.7347	7.6851	6.2436	6.4249	8.3709	7.4678	7.189	7.6099	6.0685	7.8649	5.4239	10.3051	6.2405	7.3685	6.015	8.339	8.1851	6.4976	7.256	8.2187	7.0801	7.5217	8.5196
PF3D7_0508100.mrna1_1	PF3D7_0508100.mrna1_1;1610	1610	7.7579	6.8077	6.1216	6.4217	5.0479	6.5035	6.4273	6.6101	4.9542	8.6936	6.0687	6.3225	5.5987	5.9011	6.3052	6.6851	6.6823	6.9916	5.3323	7.3695	8.1913	5.3716	8.4132	5.7279	6.2758	6.554	4.591	6.0148	7.0839	8.9422	8.1248	7.8126	5.243	6.7361	5.8795	4.98	6.1763	5.8846	9.3112	5.9369	5.3298	6.6618	6.243	6.2965	6.7392	6.2843	5.6094	9.1981	5.5901	9.1688	6.5443	6.3853	8.0882	7.2999	5.3611	5.0193	5.1064	5.7293	6.4428	7.7307	6.5455	8.238	9.5858	5.3834	6.3382	6.4548	5.5154	5.3961	8.6655	7.646	5.8485	5.5759	7.1834	6.7129	8.7749	7.7415	8.8954	7.3007	6.4431	6.9292	6.5427	6.5089	6.4204	8.4054
PF3D7_0508100.mrna1_1	PF3D7_0508100.mrna1_1;1611	1611	7.6597	7.4761	6.2625	5.537	4.1276	5.4561	6.4034	6.7943	1.4542	8.6483	4.943	6.437	5.2161	5.8592	6.0275	5.9619	6.9888	7.0209	5.4886	6.4885	11.5531	6.34	9.0575	5.7038	7.491	6.2292	4.3764	5.4656	6.3539	9.2134	9.2038	8.6953	4.3038	7.42	5.79	6.4109	6.4316	6.2234	9.5061	6.8202	5.4548	6.9123	3.84	5.348	8.2633	6.632	6.6499	9.5883	4.9241	8.8572	7.0566	5.0041	8.4012	7.7715	5.6002	5.218	4.3723	6.8301	5.7538	7.8223	6.2895	8.5851	7.8797	5.4525	7.5192	6.3909	5.7806	5.8166	7.5526	6.8659	5.3381	5.5622	7.4322	6.0319	7.9638	6.6433	8.7894	7.2326	6.1524	7.814	7.0112	6.0849	6.5484	8.2084
PF3D7_0508100.mrna1_1	PF3D7_0508100.mrna1_1;1612	1612	8.2316	5.9397	7.9628	5.1069	4.0081	6.5035	6.859	6.9871	4.04	7.9497	6.1562	6.2687	4.0461	5.2319	5.5928	5.8943	7.8271	8.6199	6.6826	7.4074	7.4195	6.1237	9.758	6.1187	6.6632	7.5112	6.134	5.4033	7.4615	7.0876	8.7766	9.1764	6.5259	6.5231	7.5018	6.3789	7.1405	9.0223	9.5219	6.6232	5.8027	6.9624	5.2087	5.0361	7.5495	5.5948	7.2053	9.4443	4.9331	9.6911	6.9971	5.6676	7.9346	7.451	5.8572	5.1073	5.1703	7.1083	5.4761	6.9057	6.5641	8.1019	10.2803	5.7871	7.5564	6.1789	6.2946	6.3806	7.4996	6.797	6.3859	5.4426	8.1129	6.503	6.9235	7.1239	8.9543	9.1036	6.5621	7.2825	6.9129	5.4419	7.1218	8.1698
PF3D7_0508100.mrna1_1	PF3D7_0508100.mrna1_1;1613	1613	6.1416	5.8535	5.2052	5.9683	5.4848	5.8268	6.2321	4.5084	4.8359	6.7827	6.7385	5.8912	5.3981	4.6679	4.5509	6.1324	5.7396	5.0947	5.005	7.3072	6.9051	6.0343	6.1064	5.306	5.947	4.7517	5.4529	5.9004	7.0355	6.2365	6.7072	6.3689	6.5584	5.7271	4.2957	4.6415	4.406	5.8632	8.8803	5.1667	5.7035	6.0221	5.3313	5.5832	5.8405	5.1301	5.862	7.8637	4.9378	7.7997	6.4348	6.1993	5.7882	7.0076	5.1359	4.8748	5.6772	6.6228	5.5868	5.9246	6.8532	6.2856	9.1758	5.5659	5.905	5.6467	6.3286	5.7096	8.317	5.682	5.0798	5.8084	6.9331	6.188	7.3413	6.6326	6.731	8.0996	6.1383	6.626	5.8263	5.0644	5.4482	7.9814
PF3D7_0508100.mrna1_1	PF3D7_0508100.mrna1_1;1614	1614	6.6914	6.7735	4.9741	5.5267	4.6094	5.4548	6.2348	6.3427	3.9136	7.0737	5.4199	5.1791	5.3597	5.4016	5.8642	5.2898	7.2451	5.367	5.1771	6.8455	7.911	5.9871	7.7358	6.5407	5.1906	5.3219	6.1171	5.9364	6.7986	6.8395	6.6315	9.9067	6.9475	6.0197	5.8629	5.1043	5.5308	5.3169	8.6577	5.3377	8.5554	7.4273	5.4568	6.9989	5.6633	5.292	5.6648	8.2327	6.5829	7.4425	7.3827	5.862	7.5886	7.1568	5.0879	5.299	5.0917	6.866	5.4735	5.2192	6.2176	6.6379	7.0814	5.3052	4.8405	5.1428	4.382	6.2664	8.9672	5.5686	5.5518	5.3854	7.2381	5.2563	6.3163	6.1079	6.8914	8.6002	6.1212	5.9955	6.1593	5.5329	5.8676	8.3464
PF3D7_0508100.mrna1_1	PF3D7_0508100.mrna1_1;1615	1615	6.6085	5.2028	5.4954	5.5361	4.8987	6.1445	5.2869	5.0418	4.7355	6.6936	5.7921	6.0503	5.7298	3.7312	5.4343	5.7897	6.2069	4.6713	5.8384	6.7908	7.1925	4.963	5.5705	5.2327	5.2608	3.1227	4.3125	5.1518	6.2867	5.9683	6.6533	4.3434	5.0725	5.582	5.3377	5.1077	4.4496	5.7336	7.5989	5.193	5.9637	6.594	5.7884	4.8395	5.1671	4.8176	5.9177	7.8799	5.1679	8.043	7.3979	5.2449	6.2352	5.926	4.5379	4.5429	4.7882	6.4803	6.0821	5.7565	5.6294	6.8711	7.0987	5.3349	5.8555	5.511	5.6256	5.6539	8.0256	5.0858	5.9105	5.5021	7.1568	5.7637	6.2128	6.3477	7.2221	7.6543	6.5569	6.3252	6.5125	5.1723	5.8369	8.4375
PF3D7_0508100.mrna1_1	PF3D7_0508100.mrna1_1;1616	1616	7.2937	5.8674	5.5053	5.7509	5.5549	5.0505	5.3607	6.0542	5.2165	7.8439	5.6091	4.7629	5.3799	4.5963	4.0832	5.9955	6.2544	5.1759	5.625	7.195	6.2589	5.1595	5.0378	6.1473	4.2426	3.7015	5.6927	5.4822	7.3176	5.7536	6.5	5.858	7.0767	5.2634	3.6288	4.9184	4.8334	5.1759	6.0065	5.7517	6.07	5.407	4.991	5.6551	5.6622	4.3653	5.7936	5.7568	6.0356	5.8711	4.9955	5.2369	6.709	6.2557	5.6511	5.191	5.7525	6.2137	6.4864	3.9231	5.3313	6.2515	6.2735	5.0085	5.8965	6.0972	5.1595	6.2124	7.7165	6.1177	4.5546	6.9098	6.3689	5.3198	6.1673	6.1944	6.9241	6.3663	5.6943	5.1831	5.272	5.1039	5.5829	6.8491
PF3D7_0508100.mrna1_1	PF3D7_0508100.mrna1_1;1617	1617	6.6636	5.0947	5.7653	5.9071	5.9632	5.1379	5.0144	4.6781	3.9486	6.6384	5.6548	3.5484	5.7779	3.5185	5.4496	4.3306	5.6355	5.0453	4.9584	6.9416	6.4976	5.4825	4.8207	6.6559	4.9112	4.5454	5.5426	5.2357	6.3593	5.7832	6.2583	5.578	6.042	5.0587	5.1803	3.7312	5.2642	5.6988	4.905	4.9227	5.079	5.1965	4.3632	5.634	5.9713	5.0691	5.516	5.8637	6.141	4.9658	4.9855	4.8625	6.7133	7.6518	5.7377	5.4591	5.1342	5.6656	5.7586	4.2342	6.4983	6.1651	4.9551	5.1272	5.6747	6.1342	5.4162	5.2653	7.8833	5.0206	6.0944	5.5388	5.6755	4.8709	6.2388	6.5138	6.7192	5.9458	6.3262	6.3096	5.1827	6.0794	6.3889	7.4453
PF3D7_0508100.mrna1_1	PF3D7_0508100.mrna1_1;1618	1618	7.0217	5.3302	4.5329	5.7452	4.4316	5.9502	4.8861	5.4111	4.2705	6.9258	5.3632	5.8694	5.1831	5.3455	5.3799	5.3705	5.7808	4.3971	5.5065	6.1601	5.3771	5.1965	5.3861	5.9062	5.0295	4.8826	4.384	5.5311	6.3067	6.2952	6.2759	4.9383	5.6591	5.4002	3.2585	4.4476	3.5298	5.6147	5.2976	5.3498	4.0824	4.4679	5.5056	5.3992000000000004	5.6223	6.097	4.8156	5.8909	4.347	5.599	5.407	5.3341	5.2149	6.1971	5.2008	5.2854	4.6999	6.0065	5.746	4.6831	5.8107	6.0317	5.9639	5.0255	4.749	5.0126	4.5951	5.2246	7.9513	4.9727	4.969	5.596	6.876	5.0492	4.1144	5.9516	6.4728	7.0089	6.5029	6.1825	5.4767	5.4077	6.2823	7.053
PF3D7_0508100.mrna1_1	PF3D7_0508100.mrna1_1;1619	1619	6.6219	5.6407	5.4722	5.9028	5.2939	5.9575	5.6789	4.696	4.4039	7.067	6.029	5.4456	5.0387	1.6554	5.9095	4.5705	5.5726	5.3709	6.0509	6.0999	6.0257	6.3487	5.1783	6.1338	5.4077	4.5286	5.0819	5.4039	7.0525	6.438	6.7444	4.3771	6.3654	6.0002	5.2479	3.9495	5.2713	5.4692	6.1073	5.6511	5.2532	5.5454	5.3688	5.0947	5.6389	4.853	5.4783	4.8298	4.6165	4.0832	5.406	5.7845	3.5497	5.8104	4.7317	5.1859	4.431	6.2651	5.6682	5.0687	5.946	6.4947	5.6256	5.2172	4.5723	4.8395	4.5392	5.2032	7.5855	3.7645	4.4679	5.4175	6.9518	5.0361	5.7816	5.8079	6.8388	6.6604	7.5359	5.3161	3.497	4.477	5.9991	7.8697
PF3D7_0508100.mrna1_1	PF3D7_0508100.mrna1_1;1620	1620	6.225	5.1587	5.0613	5.5546	5.0365	5.4346	5.7921	5.044	5.0644	5.6733	5.896	5.2098	5.8505	4.6938	5.5738	5.6548	5.4138	4.8924	4.0635	6.598	6.2296	5.6392	5.7063	6.4869	4.9823	5.1811	4.5103	4.8006	6.3854	5.9481	6.2574	4.8156	6.319	5.7642	5.2211	5.5937	4.8425	5.3802	6.0904	6.0559	5.4591	6.5974	5.7876	4.9079	5.4532	5.31	5.6337	5.6539	5.2079	5.1643	5.306	5.7634	5.478	6.6225	4.7798	4.6194	5.0343	5.96	5.6576	4.7576	5.5518	5.9369	10.6112	4.812	8.3211	5.5021	4.9246	5.0272	7.2804	6.8066	4.263	5.06	5.8741	5.5062	5.2832	5.5292	7.1409	8.1001	6.4273	5.4182	6.5067	5.1428	6.189	7.229
PF3D7_0508100.mrna1_1	PF3D7_0508100.mrna1_1;1621	1621	5.9262	5.7743	5.1554	5.3089	2.257	5.5264	6.3785	6.7068	3.2854	6.5057	3.3896	4.8644	5.0286	4.235	5.3136	6.8324	7.5286	4.0383	5.9258	5.3933	5.6628	5.0492	4.7109	4.7639	4.2869	5.464	5.6772	6.0963	5.9272	5.6775	5.6188	3.7463	5.6276	4.8535	4.9814	5.4303	5.8146	5.8192	6.3839	4.1938	6.763	5.4469	4.9533	5.2292	6.0132	4.2304	5.5295	5.3688	5.3968	6.1204	5.3216	5.1031	4.5674	5.4935	4.8237	5.3785	5.2184	5.9418	5.383	5.1691	5.3646	5.9399	6.1006	5.302	4.6747	5.195	5.5144	6.1031	5.1835	6.1022	4.235	5.6343	5.0913	5.0299	4.4912	4.3847	6.6421	5.9006	5.3147	5.2891	5.4676	3.9449	6.666	5.5883
PF3D7_0508100.mrna1_1	PF3D7_0508100.mrna1_1;1622	1622	6.825	5.2746	5.5744	6.0444	5.9709	5.432	7.0368	5.9095	5.6876	7.16	4.0841	11.5025	5.3579	5.1835	5.3409	8.1445	6.9432	5.5198	5.3298	8.9735	4.9088	6.3365	6.228	7.7776	6.5155	4.0072	5.5226	5.3089	9.2099	5.9789	6.4673	5.4941	7.3806	7.8904	5.1687	5.7501	4.6188	5.7063	5.7222	4.5999	5.3875	5.1449	4.009	5.7758	4.4899	4.848	5.0312	5.9846	4.9923	5.0509	5.2869	5.0566	5.1727	6.3205	5.9298	5.2765	6.1789	5.8597	5.0579	4.8425	4.8639	5.8217	6.7093	4.0224	4.7996	6.9422	5.4232	8.3508	6.0286	4.5373	4.5217	5.0548	6.2067	6.749	5.3778	5.7546	6.4783	4.2157	6.0306	5.756	6.2655	4.8079	8.7663	5.3241
PF3D7_0508100.mrna1_1	PF3D7_0508100.mrna1_1;1623	1623	6.337	5.7233	5.1938	4.4725	4.9565	5.6026	7.5747	8.4119	4.2141	7.1124	5.8271	7.3332	4.9355	4.269	4.8684	8.429	8.9592	5.9887	4.218	6.2961	5.9623	6.5697	4.8222	8.0937	6.9757	4.4515	5.7996	3.4983	6.9928	7.0303	6.8847	4.7639	8.5054	7.0566	4.7203	4.6719	4.3882	5.1256	5.7658	5.2965	6.1946	3.0548	6.3003	7.4585	4.4757	3.1522	3.969	4.7533	5.1882	7.0873	5.3331	5.5245	4.8283	6.0164	5.2585	4.6876	5.5889	6.5703	5.723	5.9516	5.2581	5.5847	5.7279	5.327	5.7761	5.7279	3.8032	10.0286	2.585	5.478	2.9891	4.3561	6.2122	5.4838	5.5934	5.2884	6.4318	5.3158	5.5889	6.1991	6.3334	4.1946	10.7196	5.5665
PF3D7_0508100.mrna1_1	PF3D7_0508100.mrna1_1;1624	1624	7.317	5.3413	5.4074	5.9814	3.7159	5.1961	8.9241	9.5937	5.1334	7.181	4.8841	9.7288	5.6901	3.067	4.8649	9.8472	9.986	5.5671	6.1297	6.5236	6.302	6.6024	5.9212	7.3366	8.804	8.2615	5.8235	5.7013	7.025	6.3379	7.188	5.8972	7.5687	9.1207	6.4479	5.7519	4.5717	6.5956	5.8324	5.251	5.2149	5.3431	7.5693	7.5652	5.8562	7.067	5.3961	5.8349	5.4928	7.8662	5.3234	7.5502	5.8102	5.9336	5.5561	5.8943	5.5789	5.9107	6.4128	6.1289	5.8802	5.9456	7.1642	6.2698	4.85	6.0036	4.5392	8.9523	5.5182	6.497	6.4102	5.8153	6.1001	5.8701	5.9253	6.1906	7.5954	8.0176	6.0268	6.9588	7.0843	4.2517	9.1382	5.2593
PF3D7_0508100.mrna1_1	PF3D7_0508100.mrna1_1;1625	1625	7.0658	6.2338	5.8022	5.607	5.898	5.5472	7.1266	7.1925	4.9449	7.3493	5.5027	3.3176	4.1318	4.4803	5.1189	5.9093	7.7689	4.9607	5.319	7.3989	7.4028	5.2376	5.582	6.5709	6.3331	5.4229	4.6531	5.5659	6.5258	6.3742	5.9343	3.7814	6.4419	6.9186	5.3494	3.7729	4.9695	4.7214	6.2848	4.5367	5.5494	6.3336	6.3368	7.6138	5.6662	5.4472	5.3537	6.5286	5.8298	5.8612	5.6893	5.8319	6.2248	6.388	5.3875	5.5046	5.2288	5.4525	6.1212	4.9054	6.3672	5.8502	5.557	5.2532	4.8822	4.3653	5.0887	5.407	7.1423	5.9692	5.3667	5.0913	7.4825	5.8304	6.3952	6.0583	6.5152	5.2091	5.2059	5.5771	4.6719	5.3947	6.0898	6.4236
PF3D7_0508100.mrna1_1	PF3D7_0508100.mrna1_1;1626	1626	11.2861	6.5785	5.2645	5.931	5.4067	5.8664	8.0317	8.58	6.1367	7.7775	8.0262	8.2347	6.6581	5.4229	4.8846	5.8777	8.1791	6.5121	4.9855	6.9149	6.9981	6.263	5.8309	7.5072	7.0558	6.8652	6.5708	5.6542	7.2042	7.2298	6.1037	6.0566	7.2645	7.1625	6.144	6.6172	4.6387	5.2638	5.1922	5.4057	5.1469	8.4852	7.7128	8.6189	6.6986	5.44	4.9045	5.9621	4.5619	10.1077	6.0834	6.3789	5.5984	6.0206	6.856	5.1416	4.8334	5.6608	7.6199	8.7933	6.3252	6.0894	5.7374	5.7369	5.0418	5.0405	6.7544	5.4663	7.4687	6.36	5.6887	5.4029	8.515	6.5152	9.0125	5.7578	6.3865	6.292	6.1878	5.8255	5.3512	6.7582	6.3096	7.2887
PF3D7_0508100.mrna1_1	PF3D7_0508100.mrna1_1;1627	1627	7.373	5.142	6.0505	5.6954	6.0488	5.8632	7.7391	8.0373	7.5403	5.68	5.848	6.3096	6.0241	5.6375	4.926	6.054	7.0372	6.96	6.1012	6.805	6.4951	6.7593	5.8542	6.8401	7.3004	7.4462	6.378	5.0858	6.5807	7.3516	6.4031	6.1221	6.9226	7.806	6.1779	5.3078	5.8372	5.2876	6.2621	6.7973	5.1268	8.2781	6.5974	8.351	6.3094	4.8465	6.3966	7.0036	5.5182	7.7884	6.6066	6.1924	6.1579	7.382	6.7158	5.3431	5.3183	5.3854	6.9098	5.671	6.5002	5.4848	6.2259	5.8731	6.2483	6.1249	6.6704	6.4227	9.0392	6.1033	5.2441	5.7087	7.3572	5.855	7.7806	6.1187	7.1009	5.6848	5.6639	6.4197	5.2657	7.968	6.9639	8.1668
PF3D7_0508100.mrna1_1	PF3D7_0508100.mrna1_1;1628	1628	7.6601	5.295	5.7409	5.3913	5.9296	4.6531	6.2546	6.5469	6.4935	6.7782	5.7913	4.7586	5.7639	5.5401	5.4195	6.51	7.9472	6.8715	4.5065	6.5604	6.5365	5.8089	5.0488	6.1942	6.5767	6.9081	6.5957	5.36	6.2302	6.616	5.9551	4.7192	5.5954	6.685	6.5607	5.2161	3.9467	5.2048	5.3445	5.3516	3.3882	8.8286	6.4308	8.2998	6.5371	5.2813	6.1264	6.1169	5.8135	7.1839	6.0856	6.1479	5.6539	7.5593	6.1562	5.0272	4.9955	5.8004	5.8733	5.804	5.43	6.2132	5.3049	4.1603	5.9303	5.4976	6.4009	5.8367000000000004	7.9588	6.6713	5.8912	5.4515	7.5088	6.0152	7.0603	6.4501	6.1135	6.3306	6.5229	5.704	4.9307	6.6004	6.5809	7.1177
PF3D7_0508100.mrna1_1	PF3D7_0508100.mrna1_1;1629	1629	13.4354	6.2228	8.3877	6.488	5.5065	5.4413	8.0672	8.8714	5.2634	13.9988	5.6314	8.7099	5.647	5.228	5.2739	6.6993	9.3627	6.1189	9.4107	7.1615	7.5602	10.4029	6.5223	4.9713	6.7835	6.2001	13.616	8.8106	6.993	7.2361	10.484	6.2604	5.2502	7.1467	6.9687	13.8471	4.7761	8.7317	5.7584	5.4053	8.8378	8.9633	6.574	7.5933	12.6508	5.9067	9.1292	6.2983	4.4182	5.1723	5.6276	6.25	6.3911	6.2225	8.7583	6.0383	6.6085	5.5059	6.202	5.61	7.1978	7.5892	6.7511	5.3154	5.1289	5.1627	6.9526	5.7756	7.0749	8.6307	6.9046	5.9286	6.8216	6.1289	6.2396	6.6817	7.5336	5.1031	6.0358	7.092	6.8701	7.0851	6.2205	7.2572
PF3D7_0508100.mrna1_1	PF3D7_0508100.mrna1_1;1630	1630	6.763	6.0339	5.1218	5.7211	5.2036	4.8669	7.2352	8.6484	4.9814	6.388	6.2891	7.6096	5.4689	3.6229	2.9165	7.842	8.133	5.4293	5.9989	6.4515	6.9564	5.8427	5.6121	7.2964	6.7977	6.8172	6.455	4.3363	6.4326	7.2688	6.5441	3.1811	7.0644	7.0079	5.7562	5.2906	4.7623	5.7369	5.7821	5.3027	5.3906	8.0109	6.5823	6.5146	5.2369	4.0018	6.2891	5.4689	4.8851	6.143	5.6372	6.7462	5.1469	5.8071	9.2493	4.6415	5.6545	4.7447	5.0652	6.3942	5.4386	8.403	5.5978	5.1707	5.5913	6.7694	6.6294	5.2449	6.5081	7.9597	6.2563	4.7793	5.7519	6.0248	6.3602	5.1243	8.5294	4.8027	5.6628	5.8171	6.2296	6.8281	6.1944	7.0225
PF3D7_0508100.mrna1_1	PF3D7_0508100.mrna1_1;1631	1631	7.9953	5.602	5.0317	5.6229	5.0622	4.7608	7.0312	7.1251	4.7522	6.9562	5.7594	7.4983	6.2955	5.1795	5.3395	6.844	7.3968	5.8652	4.607	7.5984	7.0177	5.9474	5.3356	5.8958	6.015	4.7501	7.0239	5.3223	7.712	7.3495	6.9324	3.98	5.8115	5.9581	5.2728	6.5659	5.2434	5.6943	5.7189	5.2876	4.7655	7.8715	6.1799	6.969	7.8618	6.2367	6.3909	5.0721	5.2172	7.9079	8.4929	5.9307	5.8326	6.3837	6.3828	6.7328	5.51	4.3096	5.9134	5.3771	5.9177	6.746	6.5029	5.8495	6.0043	6.1073	9.2252	5.6334	6.9166	7.1392	6.0461	4.8992000000000004	5.228	5.4222	6.5317	4.354	7.8371	6.0079	6.2496	6.1467	5.7501	9.748	6.1227	6.2744
PF3D7_0508100.mrna1_1	PF3D7_0508100.mrna1_1;1632	1632	6.8774	6.7608	4.0072	5.3212	4.8861	6.3477	6.7737	7.1507	5.7252	7.445	5.9006	4.99	4.0712	4.9973	6.2145	5.6738	7.1257	7.2029	3.6837	6.994	7.8684	5.0356	4.9112	4.2615	5.9026	3.116	6.0753	4.6496	7.1117	7.1022	5.7271	3.9098	5.5981	6.5644	5.8575	6.5297	3.9946	5.2141	4.5078	4.4731	4.257	7.3262	5.3913	6.9791	6.9621	6.9548	5.615	4.6159	3.6299	7.5907	7.1715	6.4902	6.4378	4.8084	7.9369	6.5447	5.4899	5.9869	5.4793	5.9333	4.0117	5.5732	6.5176	4.7296	6.8857	6.4576	8.1021	5.2032	7.1977	6.5336	6.6251	5.3487	5.804	5.0828	5.8035	5.1453	6.7177	6.1835	5.861	6.6609	6.4816	8.9125	5.3049	7.1415
PF3D7_0508100.mrna1_1	PF3D7_0508100.mrna1_1;1633	1633	6.9189	6.327	5.3161	5.4601	5.88	5.6079	6.1837	5.7772	4.047	6.9915	6.6754	5.5423	5.7057	3.4841	5.8902	6.011	6.3906	6.3749	4.9444	7.2361	7.1583	5.4459	4.4621	5.1148	5.6913	4.3118	6.3787	4.3785	7.9931	7.8246	6.816	4.6282	4.8374	6.6753	5.2353	6.2426	3.6076	4.986	4.6679	4.9823	5.2957	8.1005	6.5006	7.2014	7.4543	7.3423	4.7301	4.9059	4.6358	7.4441	7.3271	6.6222	6.0815	5.9832	8.8391	6.6963	5.1164	5.017	5.4135	5.9766	4.3771	5.753	6.3921	5.5232	5.9512	6.3563	8.7809	4.3547	6.4946	9.1045	6.6928	4.8634	6.1892	5.4812	6.7627	4.4456	7.2486	4.6769	6.4131	6.7621	7.1085	8.86	5.6854	6.61
PF3D7_0508100.mrna1_1	PF3D7_0508100.mrna1_1;1634	1634	8.0463	6.6932	5.878	6.3172	7.6728	5.8955	7.2231	6.2217	7.7319	7.8456	7.1572	5.1715	5.6707	7.7219	6.5554	8.1785	6.9623	6.5429	8.5667	8.3452	7.8153	6.3132	5.5097	6.4163	5.6305	6.0005	6.7385	7.5175	8.4695	7.8421	6.9975	5.8929	5.7514	7.244	6.7079	6.2401	3.9411	6.5381	8.7525	5.9453	5.2357	9.124	7.3218	8.8113	8.4392	7.7505	5.897	8.7299	8.0086	8.9143	8.9307	6.4951	6.3397	7.2257	10.4537	8.4284	5.6398	5.9155	5.6244	7.0324	5.5668	6.441	6.7151	5.4841	6.9812	6.8254	9.2487	6.098	7.5176	9.4203	7.6358	4.3909	7.7518	6.1701	7.178	5.8814	7.0193	6.3796	5.5789	7.4313	7.0551	9.5738	6.387	7.6679
PF3D7_0508100.mrna1_1	PF3D7_0508100.mrna1_1;1635	1635	8.503	7.2359	8.1736	6.4016	7.2449	7.2548	7.1891	7.711	7.0837	9.2225	7.1823	6.4271	6.8795	7.0402	7.8539	6.9847	7.5868	7.0828	10.2822	8.4982	8.5043	6.9831	6.585	5.9757	6.2018	6.5869	10.9271	8.9312	8.4864	9.083	7.6559	6.6413	6.0717	7.7361	6.325	10.8895	6.0407	6.0821	6.8086	6.0753	5.5481	9.5054	6.6193	8.3675	8.7014	8.7549	5.9047	7.1191	5.9602	11.7426	8.8892	6.6869	7.0672	6.6938	10.0837	9.4212	7.0861	5.9272	6.1709	6.911	5.2604	6.1477	6.7152	5.5345	7.4857	7.4203	9.8643	5.6727	8.9963	10.3698	8.6998	5.9026	9.1362	5.9463	7.218	5.7495	6.9587	5.8639	5.7222	8.1213	7.6048	9.7404	5.7222	8.0586
PF3D7_0508100.mrna1_1	PF3D7_0508100.mrna1_1;1636	1636	8.3138	5.7658	5.4376	5.541	4.6029	7.4237	5.1006	5.8948	4.811	8.6226	7.7125	7.6846	6.1908	4.5692	7.3709	5.6459	6.1194	7.1818	4.9584	8.7495	9.0833	7.4933	5.9369	5.1305	5.5527	4.3971	8.5947	4.7241	8.6633	8.9706	7.9788	6.0424	4.1651	7.8045	5.366	7.9085	4.3118	6.6154	7.2525	4.4476	4.4757	6.6812	6.1737	6.0727	8.9484	8.9962	7.2029	6.9845	3.8963	9.5546	8.4929	5.4067	6.3406	5.935	6.153	9.4632	5.6653	4.5491	6.4331	6.3859	5.2795	5.6531	6.7096	5.6619	7.6812	7.3968	9.8574	5.6308	8.768	5.8691	7.7771	4.7511	6.7942	6.0387	5.3041	6.1208	6.7439	5.9357	6.8755	7.8529	8.2248	10.2224	5.9519	6.908
PF3D7_0508100.mrna1_1	PF3D7_0508100.mrna1_1;1637	1637	8.6649	6.201	5.7772	6.5926	4.7115	6.5185	6.5177	7.5427	4.8063	8.9507	8.2904	7.2687	7.0565	3.5223	5.9844	5.3288	8.0617	7.0786	5.2817	9.5499	9.5117	8.1379	6.6636	6.3381	6.9351	5.694	8.3751	5.1751	9.9986	9.5329	8.4489	7.416	6.7244	7.6159	4.8288	7.2311	3.211	6.7359	7.7593	4.3045	3.86	7.2713	5.7669	6.6827	8.4756	10.1402	7.0958	7.9591	5.1313	9.2792	9.3017	5.532	7.7403	6.1849	7.1682	10.6533	4.9891	6.3927	6.8388	7.516	5.6668	5.8156	8.4953	5.6023	8.0275	8.4605	10.9948	4.9598	9.7282	7.4271	8.4733	5.4005	8.1258	6.8421	7.5438	4.855	8.3588	8.2057	6.4009	8.6268	8.4302	11.0066	5.3896	9.1623
PF3D7_0508100.mrna1_1	PF3D7_0508100.mrna1_1;1638	1638	8.8899	6.532	6.5308	6.1171	4.8938	6.3487	6.6649	7.6529	4.8495	9.1479	8.2216	7.1578	6.5827	4.1383	6.6382	5.859	8.1304	7.9858	3.5741	9.6532	9.2343	8.0585	7.8509	7.621	8.2718	5.9509	8.5089	3.5632	9.4405	9.7571	9.0277	7.8583	7.7038	8.5157	6.1681	8.5813	4.4535	7.1993	7.3802	4.9016	3.6182	7.8539	5.5404	6.958	8.7456	10.7563	6.4962	7.9039	5.1127	9.5766	9.649	6.0626	8.3755	6.2069	7.046	11.2615	5.4263	6.989	7.4772	8.9797	5.8364	6.8506	7.0519	5.2403	8.6603	8.2565	11.602	4.9727	10.6464	5.3533	9.0116	5.7134	8.2956	7.1566	9.1546	5.9609	7.4663	7.0452	5.851	8.7293	8.5554	11.8262	5.2957	10.2445
PF3D7_0508100.mrna1_1	PF3D7_0508100.mrna1_1;1639	1639	6.4827	5.7153	5.4532	5.257	4.6129	5.4026	5.7312	4.1627	4.8135	6.0955	5.8602	4.7856	5.7104	4.8084	5.4581	6.2873	5.68	4.8329	5.246	7.1996	6.2841	5.1214	5.3806	5.9488	6.1231	4.9869	6.1689	5.0496	7.4275	5.8851	5.7581	3.6264	5.9189	5.4155	4.9846	5.3151	4.1152	5.7975	6.2998	4.5741	4.7803	5.8006	4.2464	4.9787	5.4419	6.205	6.3014	6.6556	4.1169	5.7021	6.847	5.0925	5.5298	5.7233	4.5404	5.5416	5.1579	6.2718	5.6129	5.5188	6.2602	5.3933	6.0446	5.4118	5.2983	5.2122	7.8946	4.8227	6.9458	4.4053	6.7029	6.3749	7.0478	5.076	6.3325	5.7304	7.0654	5.327	5.753	5.7842	4.8227	7.3352	5.8507	6.7682
PF3D7_0508100.mrna1_1	PF3D7_0508100.mrna1_1;1640	1640	8.4134	5.1969	5.6522	6.6407	3.4529	6.5177	6.883	5.5756	4.1127	7.5951	7.732	7.0717	6.6696	4.2653	6.1483	6.1198	5.9903	5.0811	4.8068	9.1228	6.7111	6.7171	6.1548	6.9878	6.3768	4.9509	6.9433	4.963	9.4558	8.052	6.9905	5.1679	6.9136	7.2759	4.7751	7.6417	5.07	6.7467	7.427	3.6029	4.6141	7.0643	4.2257	5.4751	7.6808	9.3545	7.1596	6.6535	4.0592	8.3548	8.8323	5.6921	6.9082	5.9939	4.5759	8.6403	5.6053	6.7503	6.2544	7.3683	5.8517	6.4177	6.6342	5.7021	6.6162	6.7186	9.8314	5.7764	6.9322	4.5632	9.2133	5.1763	8.7756	7.3529	7.978	5.3913	6.6988	6.5475	6.4684	7.1504	6.2104	9.7865	6.25	8.2402
PF3D7_0508100.mrna1_1	PF3D7_0508100.mrna1_1;1641	1641	6.4259	4.9317	5.2133	5.9359	5.1823	4.9193	5.9878	4.7126	4.4416	6.5318	6.6245	4.9208	4.8212	4.8425	5.2529	5.6733	5.5367	4.516	5.3409	6.955	6.1615	5.8522	4.9212	5.7589	5.3709	3.7506	5.2839	4.7415	7.044	5.1723	5.4039	5.1416	5.6576	5.2817	4.8485	5.2746	4.4581	4.1851	6.1946	4.3792	3.9607	5.5717	3.8298	4.6253	4.8445	5.5774	6.4259	5.5295	4.4236	4.6792	5.9399	3.8659	5.1763	5.5091	5.3255	5.7287	5.3074	5.8505	5.5847	4.2242	5.6845	6.2087	5.6946	6.1256	5.1574	4.3198	4.4686	4.7996	5.8204	5.3241	5.738	4.4963	7.9661	4.5898	5.497	5.8475	6.8027	4.6843	5.4316	5.1898	4.5515	5.854	5.9905	5.79
PF3D7_0508100.mrna1_1	PF3D7_0508100.mrna1_1;1642	1642	7.1873	4.3604	6.2709	5.8951	5.2972	7.1699	6.7357	5.9446	5.0431	7.3868	6.6632	7.3093	6.7036	4.8856	6.3409	6.7114	6.0429	6.1006	4.7054	8.4581	6.6824	4.98	5.6522	5.1256	8.0079	4.251	5.904	5.4825	9.2421	6.1361	6.753	5.3012	6.2532	8.6473	4.6645	7.0679	5.3544	7.5691	7.0358	4.2898	5.72	3.116	4.554	5.8595	6.5048	7.5196	7.3576	6.9853	5.2961	6.9621	8.7235	5.0989	6.0974	7.0149	5.5735	7.2608	5.1102	6.4163	4.963	5.7926	5.4279	7.3254	6.9659	5.6814	5.7766	5.85	6.1428	6.6843	6.3766	6.4424	5.9768	5.3789	8.848	6.7045	5.7412	5.5683	7.7673	5.9923	6.419	6.5925	5.9787	7.2432	6.7519	6.7821
PF3D7_0508100.mrna1_1	PF3D7_0508100.mrna1_1;1643	1643	6.4145	5.6282	5.6141	5.3985	5.2743	6.6002	4.8314	4.9378	3.6519	6.4875	6.4925	6.0751	5.9665	5.0959	4.8555	4.8822	5.8063	4.1359	5.1035	7.0349	6.5065	5.4363	6.1037	5.337	5.4172	5.302	4.9131	5.2373	6.3712	6.3118	5.6413	5.504	5.5239	5.5135	4.5491	4.3854	5.3074	5.8824	7.4793	5.6106	5.3176	5.057	4.8135	4.5053	4.6904	5.0993	6.7208	6.4353	9.8065	4.8595	5.2972	5.3298	5.0009	6.6585	4.1851	3.7751	4.6206	6.0559	6.0215	4.0426	5.6209	5.1639	5.3526	5.5357	5.2456	5.605	5.2207	5.3681	7.0074	5.4111	5.36	5.6982	7.6757	4.9672	5.7991	6.1544	5.8347	6.0719	5.1469	5.856	5.1189	5.6058	6.0361	7.4902
PF3D7_0508100.mrna1_1	PF3D7_0508100.mrna1_1;1644	1644	6.4365	6.463	5.746	5.7743	5.4552	6.2069	5.6525	5.2787	5.0444	6.8811	5.6273	4.7814	5.4803	5.6789	5.2687	5.6625	5.4809	4.5886	6.879	6.8036	7.1976	3.6814	5.383	6.4598	5.5144	5.5163	4.8505	6.6754	7.0899	6.5021	5.7082	5.9674	5.7536	5.6854	4.5577	4.5951	5.8324	6.4573	6.907	4.5298	6.0398	5.1639	5.6764	6.0622	5.6662	5.2184	5.8349	6.5106	5.6568	5.4751	5.7549	4.7597	5.5379	6.2007	6.1297	4.4925	4.6645	5.6971	4.9122	4.6439	5.6085	5.785	4.6282	5.0444	3.9635	6.2944	5.4205	5.6716	7.994	5.4259	5.3628	5.0862	7.5919	5.6826	5.1276	6.2861	6.2194	4.6679	6.2024	5.4874	5.5081	5.7428	5.585	7.7221
PF3D7_0508100.mrna1_1	PF3D7_0508100.mrna1_1;1645	1645	6.7096	6.9101	5.6769	6.3239	5.328	6.3486	4.7148	4.9131	4.4744	6.5762	6.342	4.8595	4.9864	5.1239	6.5944	5.7142	5.5644	5.3667	4.4175	6.9039	6.1709	4.6769	6.0186	7.0285	5.3205	4.0626	5.3642	5.858	7.1582	5.9117	5.0734	4.4951	6.6523	6.2418	4.2547	5.6118	5.1823	4.7692	7.4501	4.3695	4.8364	5.5759	5.2234	4.9392	6.1745	4.1699	5.2342	7.5021	5.5148	5.0303	6.3976	5.9853	5.7479	6.2515	6.2174	5.1938	5.6631	7.0864	5.4967	5.1297	4.8192	5.9359	6.0966	4.9481	4.8904	6.1971	5.1591	5.7304	6.3844	5.9103	5.3978	5.2087	8.1309	4.98	4.7257	5.8728	6.251	6.1249	5.6381	6.0074	4.4718	5.3688	6.2785	7.701
PF3D7_0508100.mrna1_1	PF3D7_0508100.mrna1_1;1646	1646	5.9612	5.3639	4.7798	5.3579	5.0605	5.5357	4.8395	4.4202	4.0418	5.3045	4.3944	4.2854	5.1938	5.6559	4.0951	4.9026	5.4168	4.7845	3.6611	6.6115	6.3196	4.6299	5.3635	4.5185	4.8934	5.1811	4.073	4.7824	5.582	5.852	5.3431	1.8797	5.233	5.1305	5.189	3.6542	4.9561	5.5276	6.4917	4.8817	6.8373	3.8369	4.5662	5.4867	5.0862	5.5534	5.5847	5.3937	2.7634	3.3716	5.434	4.4296	4.135	6.0512	5.1715	3.9165	5.1387	5.8853	5.4009	4.7835	5.4565	5.682	4.5686	5.6056	4.4436	5.4499	5.0479	5.6212	6.6668	5.0356	4.9208	3.9402	6.2325	4.6088	5.9846	5.8587	5.8831	4.7296	5.6337	5.667	4.1771	4.5223	5.04	5.7271
PF3D7_0508100.mrna1_1	PF3D7_0508100.mrna1_1;1647	1647	5.7623	5.1635	4.846	5.8552	5.8397	4.9184	5.7821	4.0383	4.61	5.5033	5.9013	5.1031	5.5326	4.8027	5.347	4.5644	5.2307	4.101	5.6862	6.5426	6.0424	6.4652	4.5723	5.4757	4.3327	4.0206	3.7623	4.3277	6.144	5.4506	6.3284	4.1018	5.2847	4.6893	5.1318	3.5472	4.9179	5.2672	5.3509	5.0717	3.957	4.8714	4.4296	4.9968	4.5053	5.3806	3.1827	6.7487	5.7398	4.5656	5.3834	4.957	2.6893	5.9062	4.3882	5.281	5.2403	5.8071	7.0369	4.8817	5.934	5.2399	5.1574	4.3533	4.09	5.7947	4.6982	5.2475	6.7593	4.6479	4.0644	5.4316	5.6716	5.3847	4.7655	6.6124	6.1611	4.1603	5.7856	5.7578	5.5348	4.3944	5.3872	6.42
PF3D7_0508100.mrna1_1	PF3D7_0508100.mrna1_1;1648	1648	6.1773	5.5373	5.2005	6.1297	4.7175	3.7549	5.3462	4.1731	4.1787	6.2483	5.5129	4.8001	5.4074	4.204	5.2079	5.5963	4.9269	3.0925	4.8268	6.1108	6.4192	6.3291	7.1563	6.1953	5.2968	5.5807	4.8227	4.9649	6.6129	6.2238	6.527	5.2016	6.0457	5.6767	4.8197	4.4243	5.2203	5.7225	5.8575	5.3743	5.8349	5.4705	5.0631	4.8053	4.9359	5.4243	5.9435	5.7514	4.2396	5.5531	5.8352	5.8349	3.8043	6.1299	4.7661	4.2071	5.5744	6.0764	5.1297	5.1256	6.489	6.2574	5.7695	5.2943	5.6465	5.406	4.729	5.2924	7.3652	6.017	5.4767	5.7255	6.5866	4.8525	5.4786	6.6179	6.503	4.842	5.594	5.9704	5.3875	3.497	5.6459	7.1063
PF3D7_0508100.mrna1_1	PF3D7_0508100.mrna1_1;1649	1649	6.5253	5.532	5.7769	5.1014	5.0396	4.8968	5.0308	5.2612	4.7887	4.3212	5.7018	3.5595	6.2071	4.8938	4.4588	4.2578	5.157	3.2795	5.0951	5.323	4.858	4.7159	5.4463	4.8977	5.3802	4.3743	4.5166	5.2323	6.8765	5.7431	6.3085	3.5236	5.2593	4.5747	5.4893	5.6465	5.5472	5.1791	5.8253	4.6736	5.033	4.466	5.1252	6.1048	5.0161	4.0548	5.6525	5.0518	4.266	5.2529	5.1391	4.9069	4.7671	5.5632	4.8012	4.9467	4.3806	4.7328	5.7027	6.1761	5.5472	5.3733	5.7328	5.3903	5.3802	5.1807	4.0687	5.3459	6.5954	5.855	4.9079	5.0849	5.511	5.07	5.1469	6.4138	6.3927	5.2361	5.6656	6.6525	4.9317	4.2479	5.9474	6.1524
PF3D7_0508100.mrna1_1	PF3D7_0508100.mrna1_1;1650	1650	6.4375	5.1031	5.4594	5.6453	5.1663	5.5298	5.5056	3.5435	5.1611	6.1389	4.845	3.8135	4.3757	4.3045	5.1006	5.4735	4.4816	4.8841	5.7576	6.5368	5.9456	6.1022	5.8184	5.5607	4.8359	4.2698	5.0224	5.1566	6.3787	5.5413	5.2705	4.6599	5.0942	5.2188	5.4326	4.3255	4.4114	5.3067	5.6873	3.1408	3.5826	5.257	4.4588	5.1493	5.135	4.6415	6.156	5.7363	3.8807	4.4938	5.9208	4.6582	4.5644	5.7525	4.8344	4.9131	5.2608	5.1667	5.1591	4.7361	6.272	6.3923	4.4976	4.5242000000000004	4.546	5.5768	5.1359	5.4091	6.588	5.5466	5.2422	5.1977	6.1849	4.9231	6.1377	6.4189	6.4967	5.2353	5.2327	5.2334	5.1558	4.811	5.1538	6.7298
PF3D7_0508100.mrna1_1	PF3D7_0508100.mrna1_1;1651	1651	6.0594	6.1841	4.2765	6.0056	5.5481	4.6837	5.796	5.3954	3.9174	4.7306	5.5937	4.9528	6.0955	5.1711	4.0391	5.3009	6.1077	3.9616	6.1809	6.4308	6.2096	5.4614	5.2604	5.6485	5.7785	5.4091	4.4925	5.7957	6.5337	4.6859	5.7544	3.6311	6.0317	5.6247	5.1428	3.6915	4.6381	4.2411	5.7428	6.5589	5.0058	4.9768	5.2373	5.1607	4.1843	5.6764	6.1526	5.8278	5.047	5.8795	5.4854	5.202	3.4995	6.0372	5.0099	6.2159	4.4053	5.5552	6.7979	4.5404	5.8822	6.3839	5.6857	4.5261	4.9704	5.1073	3.5261	6.7856	8.4985	4.3957	6.007	5.3103	6.2933	7.2236	6.2544	6.3763	6.6809	6.1922	5.9855	5.5364	6.3404	5.157	6.9152	8.2423
PF3D7_0508100.mrna1_1	PF3D7_0508100.mrna1_1;1652	1652	6.1681	6.2075	5.3001	5.8138	4.1416	6.1959	5.5354	5.6436	5.0798	5.3226	4.6328	5.6769	4.774	4.5484	4.2563	4.7027	5.3151	5.2891	5.213	5.5616	6.1006	5.2365	5.292	4.859	5.7918	5.4063	3.8074	4.9676	6.1969	5.62	5.2353	4.6311	5.5515	5.2765	6.2966	3.9523	4.6247	6.0896	4.7312	4.8324	4.6118	5.6404	5.4128	4.6605	5.3988	4.254	5.4656	4.7613	3.9231	5.0527	5.7929	4.6628	2.3045	5.2946	5.4469	5.0117	4.6938	6.2008	5.3799	5.2839	6.4246	5.5379	5.7298	5.0938	3.9486	4.5236	4.9369	5.1481	5.6673	4.7661	5.2675	6.0195	5.9526	5.0387	5.2858	5.8189	6.2321	5.3377	6.3016	6.068	3.0215	5.4097	4.9212	6.351
PF3D7_0508100.mrna1_1	PF3D7_0508100.mrna1_1;1653	1653	5.7568	4.9293	4.6633	4.8298	5.7425	4.9026	5.6226	4.2441	4.5546	6.9433	4.9565	5.3381	5.1144	3.6334	5.8243	5.8552	5.8402	4.516	5.7645	6.4565	6.3407	5.3614	4.8222	5.6772	5.6439	5.6453	4.4575	5.537	6.5072	5.1223	5.5144	3.9269	5.6264	5.3933	6.0717	4.116	4.1914	6.2093	6.4182	5.4479	2.1795	5.7344	5.1799	4.8374	4.1152	4.585	5.8094	5.5295	4.6392	5.3187	5.5783	5.5708	4.1334	6.0715	4.9709	4.9551	5.2176	6.6668	5.8397	4.9035	6.4558	6.1635	3.6792	5.1851	5.4621	5.5376	5.1445	5.2902	6.0949	4.0072	5.4601	6.0201	6.918	5.2776	5.5148	6.3749	5.7098	5.3844	5.6974	6.2221	4.9453	4.3554	5.7436	7.1433
PF3D7_0508100.mrna1_1	PF3D7_0508100.mrna1_1;1654	1654	6.1133	5.5942	5.2133	5.3576	4.433	5.2449	4.8997	5.2203	4.5975	5.6904	5.3698	3.6064	3.7918	5.0648	4.5185	5.5429	5.7554	3.9653	5.6118	6.079	6.2897	6.0674	4.5741	5.812	5.0592	5.8099	3.121	5.3505	6.5091	5.8384	6.0725	4.1375	5.1843	5.9662	6.5297	4.8615	4.6433	6.1647	5.3402	4.3118	5.1914	5.0522	5.5283	5.405	5.4026	5.1285	5.6168	6.9687	4.3052	3.516	5.5301	6.033	4.2854	5.9162	5.3544	4.7671	4.6259	5.8994	5.6023	5.4429	5.9709	5.3201	5.7666	5.2972	4.1506	5.101	3.9846	5.4212	6.1322	4.6736	5.4236	5.3677	6.151	5.1387	5.9404	6.263	6.7631	4.3909	5.8775	5.6094	4.5595	4.1235	5.5014	7.7696
PF3D7_0508100.mrna1_1	PF3D7_0508100.mrna1_1;1655	1655	6.4911	5.5987	5.6755	5.854	5.6238	4.8314	5.3709	5.1502	4.406	7.0113	5.5024	4.4919	5.1276	4.9212	5.647	5.8875	4.9064	5.06	5.578	6.8856	7.1781	4.3944	4.4634	5.8156	4.4848	3.9662	4.4489	5.6135	5.7293	6.0032	5.6197	4.849	5.6079	4.6656	5.2304	4.8027	4.7845	5.4067	4.6651	4.4482	4.4822	5.6129	4.3313	5.1579	3.6485	4.8826	5.2754	6.2568	4.5484	5.8802	5.0325	5.033	3.275	5.9236	5.3313	5.2772	5.3677	6.5412	4.9959	4.3674	6.5759	6.464	5.546	5.328	4.696	5.4005	4.4575	5.842	6.6555	4.8733	5.9588	5.1014	6.4173	5.5258	5.2376	5.7926	6.5527	4.5686	5.8382	5.8025	5.0892	5.2593	5.7538	7.7152
PF3D7_0508100.mrna1_1	PF3D7_0508100.mrna1_1;1656	1656	6.6395	4.9686	5.2698	5.9064	4.7148	4.6311	5.4751	5.5777	5.0904	4.8992000000000004	4.2055	5.2149	4.594	3.926	4.9477	5.3012	5.1554	4.8953	5.2891	6.415	7.8119	4.905	4.0152	6.5883	4.9896	5.2698	4.926	4.6651	6.2217	7.0384	6.4749	2.757	6.0603	5.5512	4.9079	5.4614	4.1747	6.101	4.7087	5.1878	5.2453	5.2802	4.957	6.3302	4.8958	4.9805	5.9446	6.2008	4.2987	4.9841	6.0201	5.3288	4.5323	5.1695	5.2277	5.195	5.5913	7.6284	6.1953	4.1334	6.3264	5.4107	5.5354	5.5094	6.0485	4.7903	5.503	6.013	6.5279	5.0339	5.0453	5.1587	8.2189	5.3663	5.1851	5.9544	6.4857	5.7495	6.267	5.5792	4.6988	4.2578	4.8283	6.9695
PF3D7_0508100.mrna1_1	PF3D7_0508100.mrna1_1;1657	1657	6.6463	5.6259	6.0235	6.2999	5.3016	4.5552	5.9729	5.1867	4.5367	7.3271	5.3012	5.0475	5.7249	5.3551	5.254	5.4283	5.2207	3.116	2.669	6.7891	6.7675	4.8405	5.0751	4.8831	5.878	4.4489	3.4607	4.5379	6.1322	5.8505	5.9198	3.06	5.9834	5.862	3.2327	4.849	4.3688	5.5444	5.3572	5.347	4.5497	4.4067	8.2459	11.5801	4.4107	3.9364	5.9968	6.0448	5.3851	6.3359	5.7287	5.3082	4.649	6.2834	4.8773	4.7634	4.7425	7.923	4.854	5.8738	6.2168	6.2261	5.3129	4.7032	3.2957	5.3356	4.4874	6.1233	7.0884	5.433	4.5053	5.5157	8.7928	5.3642	5.8572	5.822	6.0856	6.1873	6.3431	5.1695	4.8344	5.3558	5.7921	8.2429
PF3D7_0508100.mrna1_1	PF3D7_0508100.mrna1_1;1658	1658	6.2517	5.5859	5.8587	4.3533	5.0938	5.1218	5.7474	5.1767	4.0303	6.1755	5.0631	5.1807	5.7474	2.9855	4.9174	5.223	5.9713	4.189	4.4938	6.292	6.9131	5.2361	5.0112	5.155	5.225	5.1268	2.5922	5.7745	6.6719	6.4673	6.0923	4.126	5.1759	5.7474	4.7093	4.3547	5.6727	5.916	5.76	5.021	4.1562	5.0303	4.2396	5.2817	5.0303	5.2036	6.2811	6.7138	5.4249	5.1783	6.1024	5.1313	4.7955	6.3438	4.2839	4.6387	5.2776	7.3766	5.6331	5.1743	5.857	6.1272	5.254	5.5429	4.9869	5.0259	4.9088	5.6097	7.5336	5.5198	6.1671	5.2083	7.5628	5.142	7.0972	5.9572	6.6101	4.8963	5.8334	5.3078	5.2032	6.4624	5.9028	7.7184
PF3D7_0508100.mrna1_1	PF3D7_0508100.mrna1_1;1659	1659	5.8035	5.8875	5.3625	5.8797	5.6803	4.9681	5.6605	5.1069	4.1914	6.3454	6.135	5.6696	5.546	4.9986	5.0609	5.021	4.6473	5.2865	4.4249	5.6565	6.1835	5.2913	5.5173	6.07	5.4796	3.8094	5.4343	4.554	7.0084	5.8417	6.0873	5.4754	5.6444	5.2024	3.8649	5.0896	5.2153	5.5625	5.7137	5.6188	5.1252	3.269	5.844	4.4356	5.0951	5.3216	6.4449	5.4426	5.2075	4.6702	5.6011	5.4643	6.2302	5.8836	5.5817	5.2746	5.3712	8.6392	5.3847	7.9071	5.8768	6.1208	4.5135	5.3498	5.8286	5.803	4.8709	5.8822	6.4591	5.5046	2.8699	5.5144	9.1194	5.9155	9.3334	6.64	5.9968	5.541	5.9181	5.9819	4.281	4.9699	6.7838	6.8587
PF3D7_0508100.mrna1_1	PF3D7_0508100.mrna1_1;1660	1660	6.0168	5.5549	5.1268	5.5859	4.5392	5.1114	5.2384	5.0561	3.9828	5.1056	4.9662	4.9602	5.3892	3.8298	3.9392	5.1755	5.5543	5.7581	4.5286	6.2069	6.306	4.1094	7.0043	5.8706	5.0148	4.4376	5.4748	4.4931	5.7409	5.285	5.847	4.0241	5.347	5.5771	5.4114	5.2713	4.9326	5.025	5.1977	5.6334	4.756	4.1771	5.6611	4.8545	4.9373	4.0409	5.7863	5.3802	4.7142	4.742	5.4313	5.8324	5.0738	5.7358	4.8817	4.8861	5.0188	8.5905	6.067	4.6141	5.6915	6.0575	4.8684	5.572	4.5192	5.3295	5.5295	6.8436	6.3756	4.9369	4.5963	5.3995	8.0832	5.9296	6.0751	5.8452	6.2791	5.7889	5.7942	5.093	3.4168	4.9495	6.6004	6.0448
PF3D7_0508100.mrna1_1	PF3D7_0508100.mrna1_1;1661	1661	6.1225	5.5472	5.251	5.9362	6.0815	5.0531	5.1739	4.1643	3.8298	4.6467	5.7247	4.9378	6.7039	4.7634	4.2265	6.0332	5.5078	3.0409	5.142	5.9563	5.634	6.1252	4.3031	4.7393	5.1227	4.6622	3.9551	4.2365	6.3375	5.5942	5.8278	3.3757	6.4678	5.7562	4.3868	3.4699	4.568	5.3586	5.6668	4.5862	3.4529	4.342	4.6954	5.3806	4.6904	3.8972	4.9649	5.2357	2.2418	3.9736	6.413	4.0695	4.5435	6.0501	4.4496	5.0955	5.0488	10.2903	5.0845	4.9528	6.0678	5.7493	4.7661	4.5552	4.7021	4.5975	5.8826	6.002	6.9453	5.4091	4.5122	4.0312	9.9712	5.1272	5.6887	6.7078	6.7294	5.8452	5.796	4.8817	5.5524	4.4816	5.6188	6.6736
PF3D7_0508100.mrna1_1	PF3D7_0508100.mrna1_1;1662	1662	5.9862	6.0197	5.0383	5.7054	5.2972	4.8058	5.596	3.2972	2.1276	4.6525	5.2854	5.021	5.2048	3.5898	4.193	5.4699	4.905	3.9864	4.6141	6.1753	5.8542	3.121	4.7175	5.4679	4.8777	9.1073	5.1775	4.3045	6.3415	5.709	6.059	4.9021	6.4124	4.7645	5.4909	3.4316	5.1739	4.8768	5.2165	4.8074	4.3519	5.1301	5.3695	5.7727	5.3122	5.3705	4.9519	5.7153	5.4212	5.8763	5.5856	5.2869	5.0413	6.5286	5.3487	5.3334	5.0418	6.153	4.3576	5.0334	6.6209	5.4446	5.8009	5.757	4.9255	5.2746	5.8445	5.9317	5.7729	3.1985	5.0413	5.4774	5.3899	4.4568	4.7751	6.0652	6.106	5.3266	4.9662	5.4135	4.0418	4.5838	5.9467	7.6472
PF3D7_0508100.mrna1_1	PF3D7_0508100.mrna1_1;1663	1663	5.9333	4.8968	5.859	4.85	5.5807	5.0708	5.4624	4.6882	3.1827	4.5777	5.2824	5.133	5.4043	3.121	5.7244	5.0609	5.4809	4.477	4.6803	5.3698	6.3455	4.9505	4.916	6.3145	5.2008	3.5644	4.4731	5.0094	6.0455	5.4386	5.2939	3.7334	5.7334	4.6993	3.6576	2.9146	2.3334	4.9787	5.1322	5.0067	5.9052	4.0321	5.0772	3.0054	5.4273	5.4373	6.1629	6.5247	4.5892	4.9607	4.9991	5.6559	3.9203	6.7914	5.4825	4.6247	4.2898	5.3899	4.9676	4.8831	6.0866	6.7252	5.4067	5.3937	5.1759	5.0413	3.5173	5.4803	7.174	5.3194	5.0081	4.6023	6.188	5.5033	5.5367	6.0592	6.0982	6.017	5.5844	5.8512	5.8004	4.9625	5.8802	5.9083
PF3D7_0508500.1	PF3D7_0508500.1;1	1	7.6146	6.8626	9.3639	5.0527	7.4797	6.514	5.2994	5.218	6.3205	8.3512	6.2257	6.4214	5.0076	9.6811	7.6141	6.3688	5.406	7.7625	5.9411	6.0115	8.1639	3.6736	5.9006	4.0959	10.3986	5.0938	4.6588	5.7616	5.7541	8.3688	7.9325	4.3111	5.8099	10.6135	5.2705	2.9184	6.292	6.4091	6.831	6.5801	5.7845	4.2943	9.8646	7.4635	6.6638	8.59	5.7795	9.5939	4.2304	8.0054	6.413	10.4398	5.327	6.0868	5.7398	4.9616	7.5425	6.4697	7.4917	6.5647	6.6536	6.8059	5.2176	8.8747	7.0193	5.503	4.7793	4.511	5.8395	7.5232	5.7835	7.1591	8.0374	8.5416	6.8749	7.054	7.2888	6.0779	8.8539	8.5446	5.6363	5.1671	5.7608	4.0312
PF3D7_0508500.1	PF3D7_0508500.1;2	2	6.8864	8.0152	5.4246	10.3792	6.189	6.3212	5.3194	5.9439	6.1322	6.9813	5.6525	11.277	10.1105	5.1412	7.4039	6.4074	6.4935	3.859	5.328	5.9324	8.3594	5.4561	5.5011	7.6655	9.5184	3.7645	4.2979	5.4653	5.684	8.0856	7.9231	4.1851	7.3351	10.3534	5.5254	3.8268	7.7131	5.2642	5.8672	7.8691	7.3688	3.366	7.5512	5.8963	6.1332	5.8382	6.2593	5.9018	5.5898	5.9439	4.9846	8.9269	5.5771	5.8691	5.7339	4.9045	7.7462	5.8797	6.1181	9.4532	5.4202	9.5344	5.0479	6.9886	9.8677	10.0091	8.2794	5.4627	5.532	6.8304	5.9167	7.8534	7.201	5.374	8.2108	5.8912	9.9075	5.1902	7.7262	10.4386	9.5432	8.2947	6.4266	5.813
PF3D7_0508500.1	PF3D7_0508500.1;3	3	5.9265	6.8668	4.9621	5.6226	4.6177	6.1079	4.0444	5.4998	3.5385	7.5654	4.7137	7.0772	6.1522	5.1301	6.7093	5.5491	3.6017	5.6317	5.2207	4.1851	7.3142	5.1264	4.6848	5.0841	9.5441	4.4456	4.4502	5.1181	4.189	7.7279	6.8531	3.6241	4.2854	10.2061	5.5223	4.0347	5.7525	5.0457	5.0777	5.7021	4.8909	3.717	6.5067	3.5447	5.6404	6.8994	5.5279	4.5844	4.3554	5.3129	4.9616	7.545	4.3951	5.7334	5.3331	3.7388	5.7536	6.0738	5.4861	7.6248	5.441	7.0005	5.4492	5.2769	9.1945	4.7148	3.4816	5.4617000000000004	3.4995	5.3726	3.862	5.7634	8.4739	5.3889	7.2864	5.3649	8.6083	5.5883	6.572	9.6241	5.4289	4.5059	5.0492	4.5509
PF3D7_0508500.1	PF3D7_0508500.1;4	4	5.0575	6.1554	6.4786	5.5662	3.9764	6.1206	4.7538	4.2403	3.6182	6.2852	6.3384	6.3932	6.0561	3.546	6.1266	4.6719	5.1131	4.9777	3.9561	5.3618	5.8066	4.9832	4.2928	3.0807	7.7791	6.0448	5.2976	4.3827	5.4326	5.8156	6.5932	2.257	5.0721	9.0822	6.6502	4.8694	6.4249	5.3111	5.1823	5.0579	4.5735	4.8674	5.9262	5.2464	5.2593	4.266	5.4313	5.689	3.5753	4.225	4.6473	6.3205	4.4162	4.797	5.627	4.6444	4.6747	5.4621	5.4306	7.6581	4.6966	6.5416	5.3885	5.701	10.2018	4.8525	2.4463	4.1755	3.9411	5.6885	4.9805	5.3241	7.0564	4.1922	7.0919	5.0824	6.9657	5.6153	6.4333	10.4982	4.4019	3.585	5.3125	4.3646
PF3D7_0508500.1	PF3D7_0508500.1;5	5	5.2487	5.8537	6.0292	5.7803	4.4679	5.327	5.6591	4.861	2.5607	6.1465	5.4019	5.9103	6.3742	5.0781	5.6559	4.8831	5.2968	3.433	4.3023	5.6957	6.6405	2.3219	5.0369	4.079	5.204	3.5558	4.3736	5.3957	5.0126	6.4067	5.8878	2.3923	4.4588	4.6798	3.7991	4.8968	3.26	5.3172	4.9995	4.3896	4.1914	3.025	5.3147	4.4222	3.9307	4.1882	4.0815	4.757	4.0135	4.9759	5.5279	6.5483	4.5021	5.6551	5.1114	3.1094	4.852	6.0481	5.1863	9.1869	5.7729	7.0686	6.8918	4.4376	4.9662	5.1289	4.5589	5.6064	4.067	5.2338	5.1198	5.4219	8.1111	4.986	9.0966	5.7605	7.9761	6.506	5.8718	4.9141	4.9649	4.6369	5.8243	5.4851
PF3D7_0508500.1	PF3D7_0508500.1;6	6	5.7655	5.2346	6.074	5.0819	3.8146	4.3723	5.1461	5.7661	4.3327	5.9697	4.7469	5.7764	4.9083	4.6702	4.8782	4.706	4.2071	5.6221	5.3234	4.9593	5.9807	4.1202	5.1902	4.9736	6.2756	3.4436	4.3262	4.6741	5.4867	5.6713	5.8909	3.079	4.8084	4.5795	2.3391	3.0531	3.8934	3.6323	5.1727	3.0959	4.5969	1.926	4.9941	5.394	4.6741	5.005	4.9509	3.3016	6.4107	4.2388	5.1048	5.2502	4.9416	4.2683	4.5185	3.2464	5.1675	4.1707	5.581	3.8807	4.845	6.6385	10.2897	4.5311	4.6656	4.9303	2.903	5.3172	3.3533	5.6174	4.126	5.3223	5.8326	4.6758	4.9519	4.8089	6.6548	9.7704	5.5357	4.935	5.3961	3.9021	6.3846	6.4861
PF3D7_0508500.1	PF3D7_0508500.1;7	7	5.649	5.0985	4.2876	4.6456	2.903	4.7608	4.6656	4.9864	2.6415	4.7735	4.7263	9.7071	5.4637	3.4944	4.7296	5.1823	5.4864	5.0027	4.6106	6.7836	5.4906	5.1485	4.1152	5.3642	5.5311	4.3951	5.4426	5.0112	4.3341	5.1169	5.7629	1.6736	5.9383	6.09	4.2772	4.4263	5.2063	6.8748	4.2449	5.2079	4.5638	4.9193	5.3712	5.1514	5.1239	4.2608	6.3174	6.6278	5.0233	5.1396	4.5292	5.9507	4.4141	5.5616	5.7889	4.8505	4.3455	4.8298	4.9887	4.9905	4.4919	5.6622	3.8258	5.8535	3.6904	5.4581	6.0659	5.6516	4.8929	5.4915	3.8836	5.1156	4.8792	4.6645	6.1037	4.6467	7.151	4.3399	6.2213	3.263	5.4012	4.2165	5.8397	5.263
PF3D7_0508500.1	PF3D7_0508500.1;8	8	5.1942	5.0794	4.7829	5.7024	3.568	4.4094	5.0938	4.3695	3.4738	6.0856	3.8258	3.4168	4.812	1.2327	3.9635	4.6358	4.4249	3.281	3.0704	3.4155	6.1344	6.3431	3.9561	4.5747	6.6687	3.7677	3.4673	4.5311	5.4343	6.9547	5.0166	3.8248	4.8634	5.5747	4.4148	3.9059	5.31	4.0126	5.2917	2.7247	3.8777	3.3161	4.7581	5.1562	3.7897	3.2373	4.2854	5.2399	2.6982	3.5862	5.073	5.1839	4.1787	5.0644	4.9312	5.0175	5.5469	4.3827	5.2114	1.111	5.3262	5.1875	6.0594	3.9709	5.3653	4.1723	5.2475	4.634	4.6736	4.0985	4.2024	5.2555	5.875	4.1667	4.8146	4.6479	6.1914	4.7241	5.4867	4.5644	4.5236	2.1763	6.0531	4.8777
PF3D7_0508500.1	PF3D7_0508500.1;9	9	5.4256	4.8475	5.1699	3.8856	3.9991	4.6147	5.4647	3.6358	4.1619	5.7306	6.2464	3.366	4.6135	1.9819	3.281	4.3298	5.193	3.855	4.3736	4.9141	5.6528	5.5308	4.3547	4.4809	6.025	4.889	4.2987	5.0409	5.1043	4.7323	6.6933	2.4249	4.5429	6.2133	4.2891	4.5348	3.7474	4.5404	4.9141	3.7751	3.9477	5.047	5.8931	5.7727	4.0161	4.3125	3.8043	4.89	3.4343	3.7366	4.6724	4.3349	5.3653	5.463	4.9887	5.5336	4.2048	5.6571	4.991	4.9269	5.5267	6.1926	4.568	4.033	2.1985	5.6218	5.5103	5.8204	5.5068	4.1318	5.057	4.3255	4.5892	5.2683	4.6921	3.8943	6.669	4.554	5.667	2.5534	5.904	5.4751	4.6826	5.0072
PF3D7_0508500.1	PF3D7_0508500.1;10	10	6.0802	5.6834	4.2608	5.6352	4.4989	5.1695	5.3172	1.4803	1.9298	4.8831	5.1218	4.9074	4.0925	3.0548	4.2608	4.6921	5.0892	1.7991	4.0188	4.6622	5.9093	4.9331	4.9588	4.6645	5.5892	2.7004	4.6118	4.2585	5.0751	5.6702	6.1434	0.7225	4.7393	4.858	3.4222	4.645	3.6656	4.5686	5.5481	7.2425	5.0308	5.2555	5.3809	5.2418	4.7981	3.6334	4.1359	3.4581	5.0836	5.0811	5.7112	4.4548	2.3074	5.0036	4.7279	5.2935	4.0738	5.8392	5.4057	3.9467	5.4912	5.5379	4.218	4.479	4.6387	5.6502	3.2357	3.8709	4.7334	4.8807	4.4764	4.5286	5.5379	5.1424	4.1643	5.7046	6.6434	4.431	6.1379	4.2342	4.6724	4.8846	5.3183	5.2627
PF3D7_0508500.1	PF3D7_0508500.1;11	11	5.0175	5.0492	4.6921	3.9718	3.7236	3.7093	4.7944	3.7751	1.6229	6.2653	3.7793	1.281	3.8718	3.7782	2.8953	4.7714	5.3799	4.9639	3.9458	4.4269	4.8068	4.384	4.7049	2.7071	4.9542	2.3103	3.9486	4.1522	3.757	4.4449	4.7301	2.3248	3.9635	3.85	4.1144	4.4621	3.4074	4.5789	4.8032	3.7538	3.585	4.9588	5.354	4.337	3.7495	4.0712	4.6508	4.9644	2.6508	2.541	4.2365	4.6685	3.9146	5.6767	4.8151	3.0496	4.3709	4.2357	4.8689	2.8339	4.8768	4.5273	4.2211	4.4135	4.4751	5.2311	3.8176	4.7296	3.3937	4.4841	3.7452	4.5711	5.0657	4.8909	4.6264	5.3176	5.4699	5.0566	5.1679	3.1667	4.8339	5.0352	4.4601	5.3234
PF3D7_0508500.1	PF3D7_0508500.1;12	12	5.1379	4.3827	4.5154	5.0365	2.4005	3.7772	5.1285	4.2943	1.1043	5.1445	1.9336	4.4249	4.6565	2.9855	3.4236	5.3512	4.849	4.7142	4.1882	4.6317	4.6628	3.497	4.2832	5.4236	5.0488	3.7203	3.4854	4.4679	5.8577	5.4426	8.2181	5.1715	5.2388	4.3896	4.8846	3.4074	3.2869	4.6651	4.8968	3.0179	3.3576	4.1875	5.5868	5.9397	5.2716	3.8156	4.5192	6.0725	3.6792	3.116	6.1031	8.4997	2.84	5.8143	4.6736	4.5292	4.9658	5.1562	5.5392	4.9174	4.1185	6.0555	5.4259	4.4482	5.0259	6.0993	4.8298	5.4101	4.0117	3.8738	5.1542	5.6479	5.4571	6.7739	4.5185	5.1627	7.4243	5.3208	5.8314	4.5999	5.0635	4.3799	6.1221	3.9809
PF3D7_0508500.1	PF3D7_0508500.1;13	13	5.9162	5.9558	5.3473	4.3799	2.7093	5.8457	4.8885	3.8278	3.0374	4.9891	4.5552	4.811	4.5097	1.7093	5.8243	4.7219	4.8181	3.4182	3.8349	5.7806	5.2657	1.5261	4.5091	5.1843	5.0369	3.4436	4.0993	4.1383	5.4138	5.1997	7.8535	3.6005	3.7312	5.4019	4.5072	2.5777	4.5765	8.4411	5.5398	5.0286	1.9561	3.8074	4.9882	5.3331	3.6346	4.6171	3.9088	4.8782	4.9855	5.7225	4.6831	6.3132	3.6029	5.6803	4.9718	3.9533	4.2787	4.6753	5.9702	4.3154	3.9505	5.9989	4.4249	3.1699	3.9486	5.6548	3.8063	5.3628	7.6452	3.8349	4.1185	5.9789	5.4168	5.2464	5.2441	4.4893	6.6917	5.0175	6.3076	5.3878	6.1114	3.5008	5.4135	8.5104
PF3D7_0508500.1	PF3D7_0508500.1;14	14	5.6005	5.0413	4.5975	4.4087	3.0548	6.2451	5.0509	3.5385	2.5261	4.712	4.6153	4.1898	4.1375	3.9088	5.2679	5.0879	4.6311	3.9279	3.7929	4.7148	5.5747	4.6433	4.5027	5.1791	5.1077	3.9373	4.0934	5.0356	6.1894	5.9554	9.0048	2.1243	3.406	6.2483	5.0828	2.2987	4.723	5.4005	5.0479	4.6264	2.7549	3.7027	5.1276	4.8694	3.4983	2.6848	4.5478	4.7495	4.1739	4.7965	5.114	7.9599	1.903	5.826	3.854	2.7719	3.0841	4.9995	5.5928	4.6548	4.7263	5.859	5.3313	4.9495	4.1851	5.2095	5.1022	3.9864	6.504	3.9439	1.5509	4.6404	4.4575	5.6256	3.6848	4.6565	5.6913	5.0824	5.5295	1.585	5.7309	2.9891	5.4874	7.2423
PF3D7_0508500.1	PF3D7_0508500.1;15	15	5.9855	5.3205	4.9982	5.6693	3.3161	5.7892	5.4148	3.3147	0.1635	5.2769	4.0117	4.7671	4.9179	0.3103	6.5612	4.9768	5.9439	4.1514	4.3427	5.7829	5.2223	4.2008	5.5689	5.4538	5.5586	3.3561	6.2292	3.2296	6.9248	5.3187	9.4317	4.0461	4.7913	4.9607	5.3266	3.8875	4.9307	6.2166	5.1859	4.0117	4.7366	4.6076	4.89	5.4979	4.3306	4.8768	5.3226	4.375	1.9411	4.7279	5.1123	7.8131	4.6893	5.1391	5.1297	4.5904	5.3663	4.9828	5.4715	4.7782	5.2795	6.9083	5.431	5.9345	5.8462	5.1318	5.1538	5.8081	6.74	4.0126	5.1871	4.905	4.9982	6.4661	5.4107	5.7423	6.908	5.6539	5.8347	6.5294	4.8812	4.9672	4.84	7.2847
PF3D7_0508500.1	PF3D7_0508500.1;16	16	6.0415	6.1058	4.9923	5.437	4.0738	6.3198	5.0277	5.2415	1.6369	6.2307	5.6551	6.0503	4.9336	2.9298	6.1336	4.1309	5.3295	4.5204	4.2832	5.0639	5.4205	4.9279	6.6172	5.0479	5.5129	3.8846	4.7463	4.1334	6.5113	6.0925	10.1622	6.3921	4.6943	5.3618	4.189	4	4.2585	4.7279	4.2532	3.3391	3.8709	3.6485	3.5801	4.9551	2.991	3.9439	6.5564	3.9882	4.7687	4.4135	5.0457	7.714	4.3505	5.6302	4.9136	4.2555	4.7677	5.3785	5.7336	5.4476	5.5364	6.6112	5.2563	7.1958	5.1811	5.8022	5.5166	5.5735	5.7787	5.7255	3.6724	5.111	6.3861	6.8217	4.9059	5.825	6.8304	5.1018	6.7721	5.6188	6.5048	5.942	4.1301	6.1815
PF3D7_0508500.1	PF3D7_0508500.1;17	17	6.516	6.086	4.9732	5.1558	4.4114	5.8053	5.021	4.5179	3.4276	6.7878	5.8853	4.0531	5.4679	2.3785	7.0814	5.1285	3.5717	4.5348	5.1973	5.4366	5.7923	6.2668	4.5398	4.2623	5.2555	5.3056	2.6622	5.6141	5.5871	5.7371	10.2618	3.9533	4.3806	5.8878	4.7377	4.6229	4.1843	4.1795	4.5423	4.6696	2.7719	3.7071	5.4812	5.1289	4.673	6.4449	5.5068	4.9112	3.8718	4.9547	5.3241	7.6187	3.7751	5.3129	4.8288	2.9873	4.7181	6.2985	5.995	5.1875	4.9491	5.7142	5.1189	4.4899	4.2735	4.9991	3.7027	4.7861	4.8227	4.6035	6.7411	4.6282	7.0437	5.2388	4.4067	4.6299	7.6977	5.3341	4.8738	5.1152	4.2802	4.0356	4.5638	4.7126
PF3D7_0508500.1	PF3D7_0508500.1;18	18	6.0319	5.8736	5.151	4.7452	2.85	6.7389	6.0566	8.618	2.7719	5.4236	5.9807	4.6369	4.4482	2.2479	6.9777	4.3813	7.9408	3.8866	5.2787	7.8269	4.4403	5.8457	10.7253	5.0272	3.3604	9.3867	3.5135	4.5619	7.9899	5.9281	11.3235	11.184	4.9141	5.5056	9.4762	2.5336	3.5122	4.8001	4.7208	1.6182	5.6323	3.7655	5.2273	5.1156	6.393	4.669	4.2373	4.6848	3.384	4.3176	5.2311	7.7264	4.3491	5.0152	4.6229	3.3074	5.7361	9.7651	8.3114	4.9787	4.2032	6.8417	6.1863	5.2261	8.6026	8.2615	4.9928	5.9521	5.6642	4.2055	3.1194	5.4679	11.3156	8.3107	5.9616	4.6467	7.4639	5.4699	4.8615	9.1948	6.5325	3.0391	5.6968	6.692
PF3D7_0508500.1	PF3D7_0508500.1;19	19	5.9688	5.9848	4.9203	4.957	3.7312	7.6611	3.1906	4.6798	3.3813	5.1102	4.7586	4.6439	4.6814	3.9745	6.4106	4.3255	4.1001	1.7949	5.288	4.7549	5.6957	4.557	5.0352	4.4383	4.2615	3.7929	3.4436	4.238	4.8953	4.8319	8.9028	2.3951	4.9098	5.1807	4.2898	3.5484	4.393	4.9378	5.1711	3.9001	4.0018	4.6899	5.5002	3.278	3.8787	4.337	5.2536	5.1631	4.3284	4.0374	5.319	5.3441	4.0738	5.4825	4.5753	4.2487	4.935	5.6453	4.079	4.3341	5.3374	5.9554	2.7677	7.1742	4.6954	5.054	3.854	4.0661	4.7856	4.8777	2.8319	4.8694	5.8639	4.7808	4.5298	4.6893	6.585	5.4443	6.6533	3.8288	5.0712	4.7538	4.9695	6.2166
PF3D7_0508500.1	PF3D7_0508500.1;20	20	5.856	7.1749	4.0807	5.3151	4.6876	6.8862	4.7137	4.2464	0.0704	6.516	5.8186	4.4581	4.8298	2.9542	6.0041	5.0005	5.9458	4.2935	6.2598	5.9227	5.6817	6.1262	4.9449	4.5304	3.6206	1.9184	5.5874	4.6542	5.4874	5.0453	8.6741	3.6017	5.2672	5.1194	4.3519	3.9837	3.5717	5.1048	4.5148	7.4848	5.1989	2.1922	3.669	4.354	4.8192	6.3885	4.6264	4.7027	4.2388	3.4906	5.4293	4.5735	3.5814	5.76	4.774	4.2357	5.8071	4.6473	4.9686	4.0687	4.7225	3.8895	5.5342	4.7623	4.9837	4.6508	2.7719	5.2411	5.0103	5.7669	7.182	4.5795	5.2772	4.925	3.5135	4.7257	4.9064	2.8319	5.5705	5.2373	4.3434	4.314	4.6605	5.7546
PF3D7_0508500.1	PF3D7_0508500.1;21	21	5.9067	4.5844	4.585	5.1404	3.9001	4.5564	4.8709	4.811	3.7645	5.394	4.9639	4.4443	4.8151	2.8953	3.121	5.0422	4.9383	5.6191	4.5844	5.2664	4.1771	3.5656	4.5674	5.0811	4.2854	2.266	4.4005	3.5777	5.251	5.3434	5.2106	3.5656	4.8186	4.845	5.0063	3.4182	4.342	4.9584	5.5081	3.9241	1.1763	4.2141	4.5223	4.7049	5.5217	4.4951	5.0409	5.2735	4.4712	4.6053	5.4446	5.4594	4.8435	4.4502	5.3151	4.5484	3.742	4.5084	5.8812	3.5668	5.6616	5.3653	4.9855	5.1574	5.2513	4.7511	3.9477	5.1006	4.3255	3.2735	4.4906	5.2551	5.2196	4.7506	5.2891	5.0067	6.9173	5.2513	6.3363	5.1795	4.7076	4.1898	5.9925	5.5207
PF3D7_0508500.1	PF3D7_0508500.1;22	22	6.074	4.774	4.4809	5.1445	2.4568	5.4343	5.5662	5.8965	0	5.8919	5.3252	1.9411	5.275	0.4542	4.9416	5.0613	5.9821	5.537	4.1052	4.0883	5.3427	3.2854	4.9519	3.796	4.8156	4.0807	3.7772	4.7388	4.6576	5.3441	5.0605	3.4168	4.9331	3.9607	5.0652	0.757	4.7361	4.1391	4.7109	3.7071	6.9473	4.4653	4.8758	5.1052	4.4423	4.9288	5.269	5.1579	5.4686	4.6124	4.5723	4.7866	3.9449	5.3045	4.8625	2.9837	4.915	5.5304	5.1457	5.1334	3.1683	4.8364	4.9828	4.359	4.5441	4.6859	5.9672	5.0815	2.7225	4.8689	3.111	5.0976	4.4148	4.582	5.4046	4.6358	6.4053	3.8156	5.5714	5.0985	3.8895	3.9222	5.9775	6.1114
PF3D7_0508500.1	PF3D7_0508500.1;23	23	6.2782	5.09	5.0117	4.5638	4.6525	5.7051	5.4226	4.3597	4.5552	5.6957	6.1214	3.5348	4.228	3.7115	5.7214	5.7104	4.9732	3.067	4.8068	6.5226	5.1367	4.1293	5.0299	5.6404	5.9768	4.9021	4.5348	5.3677	5.4509	5.6387	5.3208	3.4919	5.0308	5.5179	4.8344	4.6381	5.6079	4.6159	4.5898	4.7004	4.9855	4.8733	4.0866	5.3586	6.0119	4.8485	5.4512	5.3001	2.9873	3.6159	5.2698	4.7955	4.2257	5.9258	5.575	4.9695	4.9054	4.3632	5.8212	6.3951	5.6738	5.6857	5.1247	5.3809	5.4919	5.1779	4.3653	4.5711	6.8077	5.0045	5.26	5.23	5.5454	5.0802	7.7647	5.7063	5.925	5.7597	5.7369	5.8122	4.9896	4.5097	5.3416	5.7653
PF3D7_0508500.1	PF3D7_0508500.1;24	24	6.0279	5.554	4.7981	5.0339	1.0566	5.4199	5.4751	4.6932	4.62	6.4039	5.4912	4.5868	6.0813	3.0993	5.017	5.4822	5.6334	4.0045	4.6415	5.1574	4.9317	6.0525	6.1299	3.7377	5.4728	4.0233	4.1497	4.8001	5.6954	4.6363	4.8304	4.2188	5.0514	4.6809	5.4575	4.7824	4.7506	5.5629	5.5774	4.0224	3.5862	4.8987	5.0295	4.1554	7.0204	4.6977	5.9526	4.2304	4.189	4.3291	5.8143	4.9411	4.7949	6.044	5.0682	4.0339	5.3702	5.5432	5.4366	5.8331	5.1522	6.0444	6.6778	4.2898	5.4087	5.8192	4.406	5.1859	4.6582	5.0963	3.8748	4.9307	5.2743	6.0141	6.4679	4.9887	6.5607	6.144	5.9656	5.8202	5.8885	4.2802	5.6436	7.1573
PF3D7_0508500.1	PF3D7_0508500.1;25	25	5.9989	4.852	4.5236	4.306	5.0197	4.7729	5.5592	3.9782	4.1851	5.4947	4.1449	4.6276	5.4155	4.1579	4.0548	5.578	5.0925	4.2304	4.588	4.845	6.2106	4.8151	7.0761	4.8298	4.6011	4.5491	3.6882	4.0135	5.7482	5.8316	6.1311	5.0661	5.7793	4.7803	4.991	4.3212	5.2137	5.029	5.4835	3.8885	4.4463	5.0027	4.5868	3.7082	5.4673	4.5987	5.5204	4.4101	3.8895	4.8339	5.2563	5.1449	8.7007	5.5021	5.7151	4.5674	5.3252	5.6562	5.5106	4.7214	5.5847	7.2475	6.6496	5.5182	4.99	4.6467	5.0721	5.3593	5.1631	5.4673	5.2847	5.1404	6.6372	6.0045	5.4356	5.0955	8.2446	6.5664	6.3493	5.822	3.4168	4.7677	4	5.4591
PF3D7_0508500.1	PF3D7_0508500.1;26	26	6.1583	6.1566	4.4555	4.888	1.9819	5.0067	5.7629	5.2876	4.0312	5.9866	4.5613	4.1985	5.1247	3.1587	4.1052	5.0832	6.7568	2.546	4.6565	6.1853	5.2075	4.0557	4.5021	4.7038	5.6299	2.254	5.4712	4.4416	5.2396	6.0455	4.6352	1.7527	5.9738	5.5311	3.3132	3.6531	4.8006	4.5033	5.861	4.3477	5.7082	4.5398	5.3284	5.3125	3.9355	5.5103	4.4666	5.4002	4.7923	4.6223	5.1727	5.5534	2.1408	5.6733	5.4463	4.5711	5.3968	5.7054	5.6556	5.6918	4.3491	6.2205	6.1597	4.3875	5.9236	5.9946	4.6206	4.7334	5.2865	4.0197	4.4356	5.6118	5.435	5.2257	7.1545	5.1123	7.4355	5.3796	6.5251	5.1715	5.3579	4.2517	5.2288	5.3951
PF3D7_0508500.1	PF3D7_0508500.1;27	27	5.7079	4.9741	5.1048	5.4413	3.9635	4.6352	5.3198	3.839	2.905	4.9026	4.4647	4.8822	2.3477	1.3561	2.211	4.4828	4.504	4.0233	5.3136	4.4202	5.7296	3.9533	4.0054	4.1993	5.2184	1.6645	4.888	5.0849	5.0832	7.6767	4.9509	1.9855	4.2441	4.9236	4.7474	4.1432	4.3038	4.5217	5.2192	4.2149	3.2957	2.943	7.5173	9.88	5.1396	4.2242	4.3074	4.701	1.5558	4.1755	4.6707	4.541	1.9298	6.1179	3.5632	0.5753	3.4764	4.8329	5.4835	3.4449	4.7004	5.5229	7.4174	3.84	5.2373	4.1691	3.7104	4.5613	5.3916	4.9759	4.5454	5.1014	4.634	4.6536	5.2246	5	5.594	6.3286	4.546	4.7015	1.5261	3.9136	4.7257	2.511
PF3D7_0508500.1	PF3D7_0508500.1;28	28	5.0281	5.0566	5.0347	4.6392	4.225	2.373	4.3384	5.4439	0.251	4.7425	2.2203	6.0896	3.3434	2.9561	2.8679	5.5059	4.4594	4.2994	4.0942	4.8595	5.2238	5.1031	4.568	3.4854	3.9616	2.6206	4.1094	5.4145	5.6476	6.2649	5.1957	3.1043	4.2817	4.1077	3.5741	3.1506	4.2087	4.3547	4.1699	3.3406	4.7522	2.1953	3.7814	4.5607	4.5957	4.3154	4.2517	4.9141	3.858	3.5198	5.6568	3.3674	3.6982	4.3391	3.8924	4.193	2.254	4.347	4.7949	4.4989	4.9126	5.7126	4.106	4.7004	4.4828	5.0272	3.9212	4.6633	5.0993	2.4725	5.2044	4.5354	4.6859	3.8963	4.6294	3.5945	6.0072	5.1322	5.1489	4.6141	4.4496	3.6837	4.4135	5.2095
PF3D7_0508500.1	PF3D7_0508500.1;29	29	5.8068	5.4647	4.8263	4.6241	2.263	4.0959	4.2304	4.8258	1.7698	4.5692	5.746	6.1934	4.8992000000000004	4.0426	3.6508	4.8227	5.4226	4.0108	3.8817	3.2585	4.5619	3.9505	3.9117	5.0687	5.4588	3.433	4.1473	4.5951	4.3462	5.0849	4.9986	3.2048	5.4476	4.7208	4.6565	4.5033	3.859	3.8846	4.5717	4.5771	2.8875	5.373	0.251	4.0626	4.2411	5.2828	4.7153	3.9345	3.2675	4.5981	4.1851	4.8125	2.7442	5.8342	4.0951	3.848	3.2705	5.0691	4.4363	4.4443	5.5211	4.3903	4.0618	4.6387	4.916	5.0224	4.1185	5.2954	4.7597	5.3395	4.6753	5.0605	5.3618	5.4016	4.0286	4.5783	6.6575	4.144	5.8347	6.0175	4.8354	4.1914	5.7068	5.9711
PF3D7_0508500.1	PF3D7_0508500.1;30	30	5.4393	5.0466	4.5856	4.7929	3.2048	3.2555	5.0989	4.263	4.121	4.6294	5.0272	7.889	4.6264	2.6554	4.7861	5.033	5.0264	4.3234	4.3944	3.5692	5.1938	2.0179	4.7586	4.4854	4.7986	1.6088	4.477	4.8379	5.68	6.0607	5.4253	4.4899	6.0629	5.0836	4.7576	3.7148	4.5065	5.373	4.3702	4.3512	5.0281	3.0942	4.6088	4.812	3.9718	3.9791	5.0152	4.4019	4.1285	4.853	5.3736	5.1436	4.2071	4.3533	4.98	3.0179	5.2821	6.0137	5.6668	3.5753	5.5132	5.4266	5.2067	4.842	4.8763	4.2418	3.8217	4.7323	4.5404	4.2288	3.8298	3.8022	4.3618	5.0277	5.3975	5.3338	6.4947	5.9451	5.3107	6.2075	2.9855	2.4463	5.9453	5.3632
PF3D7_0508500.1	PF3D7_0508500.1;31	31	5.3323	5.1252	4.8699	5.4663	4.557	4.7247	5.3459	4.6758	4.4647	5.2731	4.4356	9.7952	4.8369	2.85	3.7344	5.6223	5.5898	4.3937	4.9472	4.8525	5.3604	5.302	7.3004	5.5248	5.7301	3.9607	5.6076	4.6129	5.5122	4.3951	4.8369	7.135	5.1687	6.0757	4.9759	2.6299	4.4155	4.6531	5.3323	4.5192	5.013	5.1546	5.3223	2.384	4.5729	4.3611	5.2544	4.9288	4.1457	6.1731	5.7184	5.6665	3.2141	6.0007	4.9481	4.4101	4.275	6.5826	6.7056	5.7355	4.8324	5.5317	5.8597	5.0644	4.7761	6.869	4.0383	4.2494	5.0866	5.0879	4.6129	5.0014	6.4786	5.8965	6.2052	4.2608	6.3865	5.0435	5.9274	4.9519	6.5032	4.8595	3.8895	5.9392
PF3D7_0508500.1	PF3D7_0508500.1;32	32	5.6924	6.6904	5.0704	5.2388	4.5777	3.4423	5.0206	5.6979	3.6882	5.489	5.4195	9.6556	5.0644	0.2141	4.6831	4.9782	5.745	5.4222	5.3604	6.1977	6.3735	4.9312	4.9269	2.7203	5.2832	4.6375	5.1871	5.2895	6.3674	5.8222	4.1635	4.4607	5.155	5.7905	4.2203	4.2675	4.9322	4.8197	5.0997	5.4509	4.6082	4.2547	5.3705	4.8709	4.4692	4.4456	6.0257	5.3733	4.0959	7.5325	5.9841	5.348	4.09	6.7977	5.1875	5.0626	4.3096	5.0219	8.1954	6.102	6.3427	6.8338	5.85	5.2122	5.3992000000000004	4.8125	5.0618	5.706	5.2296	5.1289	4.4162	4.5336	5.076	7.3379	5.8053	5.5267	6.8541	5.2411	5.9444	5.3031	5.087	4.5484	6.0272	6.2344
PF3D7_0508500.1	PF3D7_0508500.1;33	33	6.499	6.2439	4.8763	5.4128	3.3391	4.0161	5.135	5.9925	4.4938	5.9605	6.7281	10.4569	5.7236	2.0144	4.3632	4.8217	5.3947	5.822	5.5729	7.4301	5.4469	4.6496	4.6363	4.0339	5.6282	3.3896	4.9991	5.144	8.4081	5.4621	5.2679	3.4634	5.7388	6.2428	5.4205	4.5454	5.1875	4.5141	5.4558	4.607	4.2608	4.2802	5.7546	5.0725	5.4459	5.0272	4.1961	6.4604	4.4751	8.1062	6.06	6.1637	4.3291	5.7211	5.9828	4.4568	5.4947	6.1615	10.858	5.8364	6.238	5.6138	5.5659	5.191	4.8263	5.1256	4.1268	5.7829	5.5043	4.5336	5.6209	4.6882	6.6921	10.1539	6.7562	6.1146	6.4748	5.5783	5.6232	5.6124	5.9215	4.5385	6.3921	6.0603
PF3D7_0508500.1	PF3D7_0508500.1;34	34	4.7164	7.9833	4.0968	3.7192	3.4476	5.067	5.1538	4.354	3.1077	5.9155	5.2479	9.6482	4.1643	3.6871	3.6381	4.5801	5.504	4.4803	5.6682	5.5014	5.4886	4.7164	4.682	5.5913	5.4212	2.943	5.0067	4.2288	6.1713	5.8334	5.1363	2.1243	6.0972	5.3653	4.9364	4.8723	4.116	4.854	5.8102	6.2223	2.742	5.1894	4.8625	4.3512	3.3992	4.5969	4.7876	5.2824	4.3778	5.3409	5.5373	4.9165	5.3406	4.6241	4.025	4.8992000000000004	4.8455	5.2653	6.3691	4.9208	5.7782	5.9205	4.5951	4.8629	5.3302	7.5768	4.5472	5.6545	4.6904	5.0845	3	5.0798	5.3291	5.5097	5.8605	5.4195	6.4568	5.5948	5.9378	4.9718	5.4777	4.8968	5.9248	5.1156
PF3D7_0508500.1	PF3D7_0508500.1;35	35	5.7856	5.7287	5.1006	5.5644	4.3045	5.6135	4.7268	5.0682	3.06	4.9284	5.2987	11.3569	5.0691	3.8787	3.4289	5.4396	5.627	5.7594	5.3448	6.7682	5.6862	5.3677	4.0575	5.4005	4.5747	5.0228	5.7271	5.3607	7.7104	7.4349	5.2645	2.3757	5.2983	5.7444	4.6444	4.2055	5.0072	5.0836	6.5975	5.9146	3.4222	3.332	5.1691	3.2839	4.6559	5.6772	5.7751	6.701	3.9298	5.0396	6.3273	4.4874	5.2772	5.6427	5.4413	4.4067	4.5521	4.7241	8.5312	4.7098	6.962	6.8267	5.9695	4.5033	4.5711	5.4131	4.3533	6.0704	5.3505	4.7735	4.8293	4.5392	4.0704	8.8052	5.729	7.0685	7.8201	5.4016	5.133	5.3406	6.0498	4.8243	5.3705	5.2563
PF3D7_0508500.1	PF3D7_0508500.1;36	36	6.8184	5.4601	4.7944	4.3462	4.2735	4.441	5.761	8	4.275	6.5954	4.696	12.5889	4.6999	5.1961	5.4353	4.5886	8.8667	5.3872	6.1773	8.3848	6.753	4.0426	4.6571	5.2211	5.2479	5.0596	5.7647	5.887	8.6483	7.2329	5.1428	3.5546	5.647	5.3399	5.1164	3.7592	4.5509	5.3775	8.46	4.1755	3.4276	5.9331	5.0387	4.8629	6.1311	6.7407	6.7105	7.4945	3.8904	5.0431	8.657	6.0477	5.9255	5.8291	6.7538	6.3908	4.84	5.4621	12.1281	5.0435	9.0816	7.3534	6.2897	5.6594	4.0453	6.8282	5.9136	5.9172	5.5463	5.805	4.4074	5.432	5.2913	12.8552	6.3597	8.5903	8.0453	6.3436	6.5908	4.2188	7.8509	5.4084	6.4568	5.6121
PF3D7_0508500.1	PF3D7_0508500.1;37	37	5.3933	5.1432	2.9946	5.1735	1.696	5.5027	5.4973	4.4443	4.5928	5.7913	5.1591	4.3031	4.9676	3.3031	4.106	4.7323	5.6823	5.4486	5.1039	6.1593	4.6536	5.079	4.5379	4.1691	4.373	4.238	5.6622	4.9136	7.3114	5.3161	5.0592	3.7366	4.9307	5.9481	4.3625	4.7735	5.1783	4.8425	4.9995	3.9699	3.157	4.6129	5.2836	4.5103	4.1235	4.7871	4.9026	4.9103	4.2311	4.5993	6.1795	5.2048	3.1747	6.0415	4.8094	4.5552	4.9602	5.2165	5.2716	5.4416	5.4269	6.6876	5.2464	4.9345	4.5046	5.7189	5.0009	5.2954	5.2784	5.0018	2.7506	5.4296	3.8379	5.3885	4.7247	4.6235	7.5357	6.2353	5.5466	5.4476	6.3315	4.2758	4.3985	5.7469
PF3D7_0508500.1	PF3D7_0508500.1;38	38	6.7715	5.7423	4.9208	5.8775	3.8972	5.1123	5.6633	5.9486	1.585	6.3054	5.3427	5.6915	5.405	4.9667	5.3834	6.042	6.3976	4.5361	4.5595	8.1466	6.0201	5.1558	5.8045	5.8477	5.6253	4.6525	6.098	5.7342	9.2761	6.9903	5.2445	4.2839	6.467	4.9486	5.4077	5.2687	4.9045	5.0721	4.7608	4.9117	4.4848	4.89	5.2449	4.7142	5.5546	5.5364	5.86	5.111	4.7181	6.4731	6.5371	5.2642	3.4725	5.7339	4.9203	6.2217	5.3642	5.2787	5.7621	6.0993	5.8934	6.5364	5.5853	5.7787	5.0356	5.9112	4.1465	5.9119	4.3512	4.4886	4.4222	5.8334	5.3273	6.1493	5.3726	5.7929	7.598	6.0953	5.8736	5.6047	6.6212	2.9392	6.1054	4.7377
PF3D7_0508500.1	PF3D7_0508500.1;39	39	6.2487	5.1839	5.8115	4.7241	5.4594	5.0657	4.2876	4.9986	4.5441	6.2302	6.1408	4.0704	5.4449	3.4712	3.466	4.4363	4.9131	4.554	4.0652	7.2314	5.9427	6.7942	5.8797	4.916	5.2005	4.4712	3.844	4.047	8.297	6.3804	7.0876	5.0027	6.0268	5.8143	4.2494	3.2494	4.2418	4.9561	5.0575	3.6837	4.5435	2.3277	5.2513	4.9416	5.204	6.8535	5.2098	4.969	5.0179	5.6389	5.0219	5.8447	4.1457	6.4096	3.488	5.0518	4.3813	5.7038	5.9045	4.1538	5.2836	5.9512	4.7745	5.6381	5.2563	5.712	3.225	4.7252	3.8135	5.6979	5.6921	5.8063	5.8505	5.6551	4.7263	5.5373	7.2575	5.6702	5.7344	5.367	5.7268	4.5868	5.6014	5.7015
PF3D7_0508500.1	PF3D7_0508500.1;40	40	6.301	4.582	4.7087	6.023	2.8094	4.6508	5.5361	5.6704	3.4854	6.2581	4.0409	8.1375	5.2234	4.211	4.3089	5.5273	5.6829	3.5435	4.7382	4.4135	5.3363	5.5595	4.7698	4.3205	5.5395	4.8181	5.0378	4.6088	5.0206	5.5711	5.986	0.3674	4.5957	4.9887	5.2776	5.0072	4.1859	4.6781	5.3413	3.2172	4.7219	5.5632	4.4141	5.1787	4.7153	4.7285	5.0312	4.9472	4.8831	5.0166	5.7613	5.0661	4.7661	6.2468	4.889	4.3234	5.0157	5.3056	5.1272	3.6135	5.3041	6.0152	5.0811	4.9212	4.8354	5.7506	4.3764	5.3501	5.1014	4.7892	4.1771	4.9896	5.6896	5.503	4.4906	4.9732	7.5746	6.0661	5.8652	6.2201	5.8572	4.1285	6.4461	5.7151
PF3D7_0508500.1	PF3D7_0508500.1;41	41	6.3649	5.8711	4.7511	5.527	6.7764	4.8217	5.6854	3.7918	7.5233	7.5428	4.7803	5.8321	4.811	7.1232	4.8718	5.4561	4.957	5.044	4.5027	4.9331	7.8442	4.5668	4.6188	4.2987	5.2122	4.5311	4.4356	4.9331	5.7647	6.406	5.8232	2.0875	5.254	4.7098	5.5367	4.4893	4.3568	5.1383	4.5747	4.3306	4.4744	5.211	4.9846	4.9565	5.4861	5.0639	6.0987	4.9373	4.3441	5.2392	5.8135	4.2854	4.7415	6.6146	5.1894	3.84	4.0117	4.8074	5.0361	4.6496	5.0828	6.3306	6.3686	5.0862	5.3764	6.6513	4.0233	5.6582	5.5613	4.8515	4.0303	6.0596	5.7409	5.963	5.6115	5.7485	8.1398	6.3273	6.1229	5.6369	6.283	4.5223	5.6182	5.076
PF3D7_0508500.1	PF3D7_0508500.1;42	42	6.1414	5.9957	5.5106	6.0542	4.5373	4.5179	4.6513	4.9579	4.8515	6.9368	5.8934	5.6907	6.1821	4.5868	5.4039	6.0255	7.1541	5.2946	5.9345	4.4983	6.5832	4.757	5.3399	4.9122	6.34	5.7214	7.9042	5.8924	5.2615	6.8	7.1745	5.2052	5.3519	5.7608	5.8192	7.2184	3.926	5.6952	5.4353	4.7608	4.3813	5.4983	6.111	5.6256	5.6502	6.0974	6.4586	6.2525	4.9231	6.478	5.9083	5.9934	4.4316	6.7711	5.2821	5.5267	5.9248	6.0323	6.2636	6.9491	6.8505	6.8292	7.5925	7.1615	5.5314	6.9857	4.7939	7.5537	4.9425	5.1408	4.9054	5.943	5.373	6.7207	5.288	6.8193	8.7012	5.6585	7.1885	5.5457	7.1672	4.269	8.0354	6.3395
PF3D7_0508500.1	PF3D7_0508500.1;43	43	7.663	9.2605	6.157	6.5957	4.9718	6.4158	5.3234	5.6203	6.1016	8.1144	5.7517	6.2315	6.6375	5.8314	6.4809	5.7495	6.0991	7.5244	6.499	6.4944	8.579	7.0034	6.3607	6.0585	7.0074	6.6548	6.3778	6.3686	6.7423	8.0343	7.6651	6.5322	6.7869	7.6215	4.8684	6.0378	6.7789	7.5259	6.0409	7.9958	5.3719	9.6688	6.1857	6.0719	6.9388	6.5437	7.1974	6.0587	4.2861	7.589	6.9491	5.9736	5.9427	6.9925	5.6803	6.1857	6.7988	6.9727	7.377	5.114	6.7211	7.8403	9.3301	8.8726	5.4043	6.8628	5.7679	8.7528	6.4251	6.7561	5.8736	7.8618	8.8355	8.1451	8.9672	6.6868	8.7817	8.5717	9.4583	6.9579	7.4061	6.7462	9.846	6.5584
PF3D7_0508500.1	PF3D7_0508500.1;44	44	6.4273	8.9633	6.1393	5.1922	5.2083	6.4676	6.1747	5.328	4.0117	7.5062	7.8739	5.9272	4.4803	5.3537	6.3968	5.6244	6.5647	5.1922	5.4841	6.0695	11.292	5.8694	5.4363	5.3523	7.7932	5.1554	4.4594	5.5928	6.5064	9.637	6.4116	5.1127	5.3512	7.6814	6.2692	5.5506	5.2176	6.097	5.7949	7.7593	4.2906	7.6174	6.1651	5.6653	6.2221	5.9533	6.0455	6.0792	5.1367	5.704	5.4656	5.645	5.8669	6.4617000000000004	5.7206	7.4123	6.3245	5.7991	7.0487	3.8953	6.2677	8.0567	7.0672	6.9338	5.9126	6.2841	5.7396	6.6602	6.1194	4.935	5.3764	6.7561	6.2532	5.1169	5.8104	6.345	8.711	6.7993	7.5455	5.4957	6.5062	5.6179	7.2639	6.6886
PF3D7_0508500.1	PF3D7_0508500.1;45	45	6.5718	8.5453	5.4293	6.1811	5.1659	6.7061	5.2563	5.7051	4.8555	6.416	6.0995	5.5937	5.0299	3.926	6.6259	5.1815	6.4687	5.3625	5.9239	4.9986	10.5853	5.3971	5.5549	5.4552	7.4154	3.9523	5.0904	5.993	5.9364	11.1667	6.4795	5.0422	5.8851	7.2062	5.5993	6.2553	5.7819	6.3413	6.0609	7.3455	5.0277	7.181	5.8936	5.0277	5.5472	4.853	5.1918	5.6528	5.6702	5.9944	5.5966	5.6008	3.9919	5.2836	6.0005	4.3255	5.7769	6.0898	7.0127	5.3427	7.0993	7.3539	6.5783	7.6056	5.572	6.2458	5.9775	6.1583	5.7814	5.8107	4.9255	5.7957	5.1542	6.2376	5.1719	7.138	8.1772	5.8575	7.143	6.1727	4.9495	3.9079	6.4068	5.4535
PF3D7_0508500.1	PF3D7_0508500.1;46	46	6.3152	8.058	5.5951	5.6247	4.7991	5.7493	5.367	4.5404	4.5521	6.8089	5.8694	4.1635	6.615	3.3248	4.9955	4.8369	5.9984	4.7054	4.8253	5.4979	10.2712	4.9146	5.3427	5.3691	7.0301	3.0652	4.1102	4.375	5.8084	8.7281	5.77	6.0319	5.7934	7.0544	3.5777	5.5361	4.1135	5.0193	5.2261	6.8058	4.0321	6.2223	4.7479	4.4087	6.1993	4.7965	5.5416	5.3455	4.5552	5.4963	5.3345	4.3161	2.84	5.7485	7.2194	4.3583	5.497	5.6229	6.2858	3.6182	5.9639	5.9962	8.4213	5.6857	4.7225	5.7227	5.7101	5.9572	5.4346	6.2376	4.1843	5.1663	6.0997	5.3172	4.4718	6.6433	7.3315	7.6865	6.2743	5.2118	5.1363	5.4019	6.0712	5.0457
PF3D7_0508500.1	PF3D7_0508500.1;47	47	6.2946	7.7785	4.9345	5.6182	3.2327	4.017	4.3632	4.943	1.6229	6.8144	5.9011	4.89	5.7962	2.8972	5.4825	5.3338	5.4611	5.1767	5.4588	4.6645	8.7219	4.6328	5.9748	5.7268	6.8101	4.3074	5.6795	4.0295	5.6713	7.9234	5.6533	6.2529	5.7238	6.8791	4.3667	5.1412	5.1073	5.689	5.4043	6.3896	4.3688	6.5715	6.1817	4.1619	5.5435	5.5254	4.5735	5.3568	4.3413	5.1256	5.2133	7.4596	5.2839	6.5198	8.1676	5.8943	5.0391	5.797	5.3212	5.7565	5.5886	5.805	6.1625	6.7589	5.332	5.4699	8.7476	7.1794	5.3957	7.4831	5.9921	5.4777	5.6551	5.477	5.4915	5.8377	7.2955	7.6126	7.0307	6.5433	5.2649	9.9293	7.475	5.4607
PF3D7_0508500.1	PF3D7_0508500.1;48	48	7.0429	8.2838	4.6865	6.2263	4.2227	6.0409	5.572	5.111	5.3391	7.404	3.6724	8.2629	5.2931	2.7549	5.4162	4.5577	6.0459	7.4251	4.6531	4.853	9.3251	5.8306	6.6513	4.756	7.7177	4.3226	5.8924	4.7991	6.5283	8.1462	6.6298	6.0966	6.6673	7.9636	4.3306	5.1847	4.7602	6.3728	6.1027	6.6058	4.2149	6.9989	7.8413	4.9255	7.2624	5.1102	5.251	5.9456	5.0076	6.6829	5.4216	5.3554	5.0228	5.5677	8.804	5.4976	5.6713	5.8809	7.2068	5.3085	5.8934	7.7162	7.7761	6.5218	5.0635	5.7761	9.4034	7.3959	7.1461	8.1732	5.3813	5.6656	6.9941	7.7052	5.7714	6.2591	7.3567	7.8392	6.8398	5.8684	5.4469	10.3359	7.9227	8.9872
PF3D7_0508500.1	PF3D7_0508500.1;49	49	8.0937	9.0751	6.1206	5.9162	4.9514	6.3875	6.068	8.1548	5.6952	8.9501	5.803	11.646	6.6058	4.3356	6.7983	5.5329	8.4386	6.9557	5.2102	6.3654	11.012	6.0851	6.7393	5.4718	8.2673	5.3885	6.0328	5.9446	9.3873	9.4029	8.3501	7.5096	8.0238	8.7437	4.9787	5.8336	5.4845	5.8199	5.292	5.7015	5.6008	7.5529	8.4284	6.1033	8.5924	6.8581	5.5301	4.3341	6.1451	8.1062	6.3306	8.2634	5.2683	7.8824	10.0745	6.0215	6.6144	7.3712	8.024	5.8517	7.0307	7.6801	9.0589	8.1047	4.3298	6.6918	10.7418	8.0634	11.7271	8.9199	6.1653	6.6594	8.3804	8.105	6.1894	7.6733	8.5912	9.2499	8.7236	7.6912	6.3236	11.5399	8.8528	9.4244
PF3D7_0508500.1	PF3D7_0508500.1;50	50	7.5125	7.6172	5.9279	5.6482	4.4039	6.4506	6.482	7.0417	5.585	8.0188	6.2702	11.7819	6.0596	4.7724	6.7293	4.7887	7.573	7.6292	4.4356	6.9598	8.7283	5.8689	6.5387	6.6879	8.0717	5.6859	5.1522	5.8354	9.3315	8.0862	6.9931	6.7043	8.3499	8.8505	4.9279	5.2728	4.7655	5.0657	5.328	6.3811	3.9973	8.007	5.856	5.4998	7.6564	6.6095	6.093	6.0264	5.1679	8.008	6.51	6.8017	4.0206	6.6324	10.3998	5.1831	5.5326	6.3802	6.848	4.9991	7.0465	7.8557	8.7627	7.3106	6.4598	4.969	11.1403	8.4795	7.9395	10.2443	4.8161	5.8472	7.0406	7.3078	6.8718	6.9076	8.2226	9.2329	7.6327	6.8571	6.4241	11.8635	8.4273	8.867
PF3D7_0508500.1	PF3D7_0508500.1;51	51	8.0046	6.517	5.1977	6.7862	5.463	6.697	8.2709	9.382	5.9853	8.8519	5.4459	12.6161	7.1534	5.4947	7.4714	5.5046	9.8808	7.4926	5.0076	6.2655	8.9941	7.1541	7.5996	6.0253	8.9209	5.5783	6.6886	4.9059	9.9384	8.4663	8.3958	7.7283	9.1033	9.44	5.9907	5.746	4.9131	6.2342	5.6511	6.1344	6.1723	9.0418	7.242	6.3491	7.9871	6.3012	6.1841	5.2024	4.7247	7.5114	6.4946	6.9707	5.6907	7.7504	10.9219	6.2149	5.9771	6.4581	6.933	5.1173	6.6932	8.3065	9.9632	8.2972	6.8753	6.6107	11.4334	9.0813	8.1633	10.3328	6.1699	6.4146	7.8693	7.1578	6.3255	7.1905	8.9177	9.9811	8.795	7.6685	6.9288	11.4741	9.664	9.2477
PF3D7_0508500.1	PF3D7_0508500.1;52	52	7.3578	6.2315	5.4647	6.4782	4.6679	6.7482	4.706	6.6621	2.4725	7.8025	5.4954	11.8376	7.0278	3.2943	6.5328	4.9718	6.7103	7.373	7.2352	6.4363	9.2145	6.3183	8.2455	5.0509	8.5433	5.8522	5.318	5.7049	9.0963	7.8019	6.904	8.3065	8.2138	8.3536	5.2483	4.9179	4.7268	5.6085	5.4205	5.7546	5.6528	9.4023	6.6653	5.2257	7.4312	6.1064	6.0695	5.0522	4.9537	6.98	5.5429	7.3506	5.2559	7.686	9.9954	4.2891	4.8329	6.8836	6.2367	6.6225	6.1428	7.7214	8.2219	7.299	5.8099	5.2917	11.9577	9.1633	7.0874	9.7487	3.904	5.5934	7.4797	6.1643	5.8432	5.3158	7.7981	9.0284	8.0995	6.7462	5.8512	12.425	9.6392	8.6462
PF3D7_0508500.1	PF3D7_0508500.1;53	53	7.2868	5.5317	5.3441	6.9112	3.7027	7.3323	5.0575	5.6415	2.8777	7.2217	3.8063	10.871	7.595	1.4751	6.3399	5.0197	6.062	6.8464	10.4588	4.5342	10.7421	5.852	6.4385	5.1775	7.3486	6.3904	5.1775	5.9186	8.1402	9.5505	6.8469	5.7442	6.6521	7.8041	5.3331	6.4177	3.9184	6.5853	5.1707	5.114	6.5343	5.1767	6.0321	6.1414	6.5512	5.4799	6.6126	4.9212	4.6927	5.1346	5.998	6.9466	5.6579	6.2705	6.0494	4.7819	6.3375	8.3803	6.2073	5.7276	4.8288	6.8288	7.4507	5.9586	7.0325	5.749	10.6831	8.8019	6.1035	6.7645	5.6631	5.4158	9.1593	6.0146	5.7107	5.9467	8.4684	8.488	6.7714	5.9035	5.7474	10.7303	9.0756	7.6049
PF3D7_0508500.1	PF3D7_0508500.1;54	54	5.7227	4.1391	5.4989	5.3512	4.3413	5.7711	4.4757	3.7835	4.2869	6.2559	3.9846	9.8624	4.4053	2.0179	6.0631	4.0592	5.2153	4.1659	4.6282	5.7087	6.9062	2.6392	5.1481	3.851	4.9193	5.6047	4.8374	5.3705	6.5427	5.9568	5.8575	3.9136	4.9653	4.839	4.4343	4.0081	3.7452	4.4653	5.359	3.3248	3.5777	4.1473	5.6235	3.0072	3.9855	4.8309	5.6185	5.0286	2.9165	3.2913	4.8037	6.2598	3.8934	5.0768	4.5674	4.437	4.5674	5.9362	5.4725	4.254	4.6741	6.4471	6.1989	5.0583	4.784	3.8339	8.5916	7.4079	5.1953	5.1743	3.6837	5.5586	5.4851	4.6741	4.843	5.2532	7.4406	7.4458	6.299	5.1235	4.0951	8.5515	7.6534	7.0041
PF3D7_0508500.1	PF3D7_0508500.1;55	55	6.3322	6.1305	5.4506	4.9873	3.1538	4.86	4.5454	3.8379	0.926	5.9757	4.6988	9.1279	5.0849	3.2957	5.8199	4.3896	5.1391	3.6565	4.8186	3.2615	5.3252	3.3505	4.4141	4.9303	4.98	3.2839	4.5078	5.9373	6.1965	6.3228	6.1747	1.2928	5.4276	5.36	4.4809	5.1052	4.4705	5.9418	5.4189	5.4838	4.6966	4.3023	5.1957	4.4046	4.2854	3.1843	5.5339	5.0152	5.0112	4.2319	4.8787	3.3519	2.991	5.1703	4.8068	4.9184	4.8445	5.0781	5.2574	4.4835	4.9064	4.4874	5.3377	4.0942	7.0616	4.7109	9.4249	6.6045	4.4803	4.0583	5.0544	4.017	4.969	3.86	4.2211	4.6421	6.2943	5.6744	6.1206	8.0025	3.7398	9.7549	5.9875	6.7173
PF3D7_0508500.1	PF3D7_0508500.1;56	56	5.2972	4.0027	4.5521	3.8689	3.796	5.7074	4.9873	3.3547	3.2884	5.5607	5.1379	9.1487	3.903	4.729	6.1888	5.0609	4.8268	3.1843	4.6865	4.9331	6.702	4.6317	4.7317	4.7442	4.6502	2.2016	2.0108	3.6485	6.1318	6.1689	4.847	1.1699	5.3872	4.6904	3.9653	2.9467	4.851	4.0968	5.5856	2.729	3.6427	2.2928	3.9709	4.2787	4.4269	2.6938	5.4222	5.4356	5.121	4.5686	4.5753	5.3234	0.9107	5.5283	4.8575	4.3792	5.1953	4.1077	5.7241	4.5916	4.5795	4.269	5.6602	3.7366	4.4482	4.3277	4.3427	6.9684	4.9126	4.6229	5.1313	4.0277	4.4835	4.9136	4.251	4.1546	5.7793	6.2102	5.251	5.1035	4.6786	4.2593	7.5348	7.1016
PF3D7_0508500.1	PF3D7_0508500.1;57	57	5.1522	6.1058	5.4718	4.8263	4.5607	4.9896	4.1069	3.9782	3.4463	5.6413	2.7549	7.7866	3.079	1.433	4.8943	4.6854	4.5981	5.3882	4.1538	4.4376	4.7829	4.1795	4.3785	5.1231	4.2449	3.861	4.3505	4.9932	6.0583	5.8092	4.8146	3.4957	5.811	4.6305	4.1473	4.1367	4.9828	3.4777	5.1502	4.9146	4.2935	3.0215	4.431	4.2494	4.7334	3.7655	4.8324	3.9699	4.7666	4.4867	5.0648	4.7882	3.3743	4.8535	5.093	3.384	3.858	5.211	5.4118	4.9011	4.0144	5.0018	6.3839	5.0457	4.3313	4.7301	4.5292	6.2234	4.0985	4.2876	2.9964	4.723	5.9702	4.9411	5.3906	5.0241	6.0976	5.6755	5.1481	5.9558	4.8929	4.2547	7.2493	5.4306
PF3D7_0508500.1	PF3D7_0508500.1;58	58	5.4067	4.6282	4.5934	3.7824	2.9782	3.8074	4.5261	3.5135	3.269	4.8068	3.1985	4.5204	3.9345	1.9745	4.5607	4.6854	4.8634	3.0531	3.7225	3.7301	5.1643	3.101	4.9727	4.4803	5.0747	1.9855	3.0909	2.7782	3.2898	4.934	4.9982	1.1309	4.7506	4.5807	4.0815	3.3992	3.7225	4.4107	4.9326	3.6124	2.0215	2.669	4.8455	3.9355	4.2426	3.266	4.903	4.4535	4.9932	3.1408	5.3723	4.8958	1.8237	4.8968	4.2334	4.3161	4.5084	4.3038	5.025	3.2418	4.5354	4.0514	5.2935	4.3009	3.4263	5.1027	4.557	5.1843	4.0583	3.8156	5.021	4.6599	3.9588	4.6177	4.582	4.116	5.3122	4.6323	4.4906	4.8074	3.5185	3.4289	4.2188	2.9523
PF3D7_0508500.1	PF3D7_0508500.1;59	59	5.2664	5.1546	5.1715	3.9855	3.1763	4.9782	4.6387	3.2972	3.6531	5.1562	4.3757	3.6993	2.5826	3.5033	4.554	5.0527	5.0054	3.8125	4.8166	3.366	3.9542	4.479	4.7479	3.6633	4.0295	4.054	3.189	4.5601	1.9928	4.8084	4.8773	4.1227	3.8258	4.9001	4.8099	2.5008	3.0197	4.1827	4.8115	5.0721	3.319	3.8012	5.2839	3.5632	3.7366	3.278	5.1691	4.2426	3.3799	1.546	4.2532	3.729	2.2449	5.5826	4.7247	3.2585	4.5008	5.1375	5.2219	3.7004	4.765	2.8639	6.5774	3.7126	2.275	4.3882	4.5999	4.6724	2.4542	2.7613	2.3978	5.2547	3.8359	5.009	5.1355	4.6786	5.3537	5.3034	5.0014	3.144	3.843	3.3248	5.4764	4.0644
PF3D7_0508500.1	PF3D7_0508500.1;60	60	6.2075	5.2979	4.4074	4.0321	2.4356	4.4854	4.8728	4.0347	2.0144	5.6144	4.4343	1.6736	3.7876	0	3.5059	4.5862	3.9754	2.3448	4.0755	3.8084	4.5503	4.6011	4.2854	3.8953	3.7708	3.0925	3.5435	3.9069	4.9809	5.0339	5.3775	1.3219	3.8639	5.0197	4.7164	3.6288	4.4396	3.8914	5.4012	2.4276	5.4256	3.5838	4.2373	3.0858	4.7666	4.6826	4.8344	4.479	4.4148	4.2418	3.7247	5.2472	1.7824	6.0879	4.0144	2.8777	4.9505	5.1574	5.6337	4.4679	4.729	4.1546	11.1132	4.1691	4.7469	4.479	4.5192	4.5279	3.5248	3.7751	4.3016	4.3951	5.2196	4.8176	2.926	4.6536	4.8846	7.4293	4.8263	4.4944	5.2954	0.251	4.2472	4.1562
PF3D7_0508500.1	PF3D7_0508500.1;61	61	6.1882	5.14	4.6792	3.516	3.7214	5.1691	5.4931	4.2464	1.1375	2.7115	3.696	4.0951	4.4283	2.5059	3.853	4.6118	4.541	2.319	4.627	5.1795	4.7312	3.4276	5.1775	2.852	5.087	4.1243	1.9964	3.9011	4.6536	4.5385	5.0553	5.1587	3.5801	5.2234	5.0896	2.1859	3.8924	4.3413	4.8079	4.8997	3.6323	2.98	4.9001	4.862	4.5435	4.1522	4.5874	4.8807	2.7613	3.7527	3.7137	4.4363	1.4854	4.2824	4.2319	4.6622	4.4886	5.4816	5.8755	3.5286	4.591	5.5481	5.51	5.2334	2.8758	4.6439	4.8644	3.903	3.26	5.1514	5.0325	4.1587	5.2464	4.6713	4.5298	5.0747	5.876	5.0652	4.856	4.591	4.5447	3.1094	3.2615	2.6229
PF3D7_0508500.1	PF3D7_0508500.1;62	62	5.0626	4.8861	4.9284	4.5242000000000004	0.4436	4.8364	5.2091	4.4276	4.144	5.1297	2.903	4.435	5.0321	0.0426	4.4976	4.7306	4.8943	3.1227	4.1027	4.3618	4.7071	3.2434	3.9392	3.7004	4.7093	2.5705	3.6311	3.3618	3.0036	4.153	4.9059	1.6871	4.6775	3.9174	2.7181	4.0609	0	4.6392	4.9217	3.4594	3.9439	4.1635	4.4535	3.9326	3.3234	4.516	1.856	4.2365	3.9782	0.0566	5.0819	4.4686	3.2449	4.079	4.4249	4.0832	4.8817	4.488	5.2456	4.1375	4.2979	4.6462	4.14	4.5993	4.8782	4.934	4	4.4867	4.5613	3.211	4.0197	3.4673	3.7761	4.649	3.9317	5.4938	5.6682	4.9686	4.7714	4.641	4.5053	3.1424	4.1835	3.3406
PF3D7_0508500.1	PF3D7_0508500.1;63	63	5.957	5.2211	5.2456	5.1318	3.3234	4.2935	4.5904	4.9968	1.8639	3.6859	3.4155	4.1432	4.8997	3.4316	3.9505	3.5558	4.8369	3.2219	5.0747	4.0072	5.4175	5.6938	3.7527	4.9768	4.9402	3.5248	4.1202	3.706	5.0605	4.6747	5.2608	2.2987	3.2705	4.1699	3.4529	4.9059	4.6753	4.2157	4.9977	3.6159	4.504	3.5957	3.757	4.6571	3.8895	3.9088	4.4155	3.9828	3.7409	4.2979	5.4446	3.6124	4.9355	4.9103	3.849	5.0622	4.9458	4.9832	4.5735	4.3632	5.0418	5.0023	3.7949	4.3484	3.0374	4.4744	3.855	4.7761	3.101	4.1875	3.991	3.8217	3.9928	4.9832	4.6212	4.7197	5.5957	5.2353	5.3291	4.3709	4.7197	3.1795	4.7845	4.7027
PF3D7_0508500.1	PF3D7_0508500.1;64	64	4.7866	5.2906	5.0678	3.7908	3.5644	3.5311	4.942	2.5656	0.1763	3.2675	4.7317	2.2479	4.26	1.9298	2.85	5.2847	4.8248	4.2494	3.9449	4.6876	4.5577	2.0909	4.2728	3.0755	2.5874	3.126	4.0583	4.292	4.4162	3.9467	4.251	1.4751	3.9069	4.3667	4.5625	3.3785	4.0968	4.435	4.2913	1.5008	1.7398	3.3277	1.5509	2.8992	3.4919	2.2048	4.6915	5.1518	3.541	3.4621	4.3923	4.6433	3.7803	4.4712	4.3723	2.696	3.9155	5.5364	5.0036	4.6011	4.7538	4.6029	3.7388	4.5217	3.7592	5.2983	3.5423	4.8074	4.278	2.373	3.1859	4.6949	3.0197	4.6047	4.4039	3.9579	5.5192	3.5021	4.5527	3.557	2.3757	3.8237	4.0592	4.5361
PF3D7_0508500.1	PF3D7_0508500.1;65	65	4.5021	5.0712	4.4148	4.9891	3.157	4.6076	4.0755	4.2683	1.9107	5.025	3.5668	2.2869	4.4515	1.1827	5.1965	5.1763	3.7377	3.9973	3.1875	2.8934	3.9514	1.0072	4.2016	4.6798	4.6651	2.7887	3.862	4.86	3.4263	3.3519	4.6927	3.0738	4.153	4.8914	3.7793	3.1938	4.3632	3.5472	4.3799	4.441	2.9222	2.9373	3.2479	3.6993	3.7729	4.2987	4.0798	4.8495	3.3757	4.4087	4.7671	4.6713	2.7049	4.0985	4.4803	4.6392	5.2265	4.4363	5.4731	4.3799	5.1957	3.516	4.84	4.6831	3.2585	5.1711	1.3161	4.8435	3.0959	4.0858	4.0179	3.8777	4.2149	5.5747	5.0334	4.2357	4.8212	3.406	5.8657	3.2265	3.3854	2.8074	4.251	4.9491
PF3D7_0508500.1	PF3D7_0508500.1;66	66	4.9676	3.9523	3.257	4.8684	1.3334	4.2203	4.2234	4.0152	1.3277	5.1667	4.7393	2.9709	4.106	1.5753	4.2288	5.211	5.2672	4.7586	3.4155	4.854	5.2122	2.8217	4.0909	3.1424	3.2585	2.8639	3.7225	3.269	3.842	5.353	5.8502	4.1218	3.5717	4.1001	4.1603	2.5534	2.0566	4.4489	4.7339	3.7918	4.2304	4.2449	3.957	3.2188	1.6088	4.5856	2.8699	3.9307	3.8679	3.3176	4.5607	3.5717	0.6599	4.0117	4.3248	5.1252	4.1085	4.8885	5.7698	4.1723	4.6159	5.6542	4.1819	4.7533	3.157	4.4276	4.6088	4.0875	5.6058	3.9873	3.6288	4.5329	2.8012	5.3726	4.8634	4.9575	5.4912	5.2634	5.4376	4.7602	3.3854	3.4303	4.8161	3.5072
PF3D7_0508500.1	PF3D7_0508500.1;67	67	4.7965	4.3771	5.4479	5.3341	3.7991	4.5886	5.1997	3.2434	0	4.4738	1.8237	4.8963	4.8125	3.5874	4.0883	4.2787	4.4189	2.8339	3.7918	3.4919	5.3431	4.1715	5.0405	3.8924	4.729	3.9736	4.0045	5.1759	4.673	5.1703	4.2728	3.6135	3.6253	4.7334	3.2373	3.3547	3.6668	3.2494	4.3554	3.0426	4.0099	3.0858	4.1243	4.6147	3.7366	5.5999	3.7729	5.359	4.0738	3.2449	4.4222	4.4189	3.121	5.4558	5.1445	6.3698	4.0461	5.1715	4.8792	6.1424	4.2555	5.2806	4.1432	4.5741	4.6893	4.8329	3.5361	4.382	3.6871	5.1396	4.7819	4.4692	4.5814	6.1597	4.9453	4.6253	6.0387	3.4686	5.2683	4.9406	5.0721	2.9011	4.7377	3.6496
PF3D7_0508500.1	PF3D7_0508500.1;68	68	5.2702	5.1886	3.9212	5.0041	2.2957	4.6346	4.2227	4.6781	0	4.1309	4.1252	4.292	2.8237	2.8972	3.7845	4.6135	5.0117	5.3219	4.2675	3.2048	5.5144	4.4276	4.0453	5.142	4.6588	3.7677	5.2016	3.9551	4.5951	5.7975	4.811	2.111	5.8858	3.3799	2.9542	4.3618	4.5373	4.4989	5.3505	4.0108	4.9184	3.4816	4.4515	4.3441	5.0892	2.8718	3.854	2.6017	4.5236	3.4607	4.5613	4.6542	4.7592	5.0299	5.2965	4.6135	3.1293	5.3063	5.5084	3.6404	4.7076	4.3785	5.3041	4.0858	4.3806	4.6668	5.2063	5.6094	7.3854	4.4627	5.1031	3.8982	5.8004	4.6954	4.3834	4.669	5.5475	4.8704	5.3147	3.4502	4.7355	3.6993	4.7344	5.3395
PF3D7_0508500.1	PF3D7_0508500.1;69	69	5.3533	4.5166	4.9222	4.5987	4.1562	5.0365	7.031	3.6645	3.7452	3.7897	4.406	3.3291	4.4114	1.3334	2.8339	4.9556	4.9193	5.0879	4.2517	4.4216	4.5373	4.0488	4.0188	4.849	4.1383	4.5898	3.4423	5.1428	2.852	5.2642	4.813	0.3219	3.9222	4.2242	4.7975	2.9782	4.0453	3.7929	4.0099	3.4316	2.406	3.4249	4.851	3.925	3.9837	3.6064	4.2876	4.8904	4.1731	4.3957	4.6758	4.5619	4.2472	4.3736	4.6826	4.541	4.4243	4.6247	5.0166	3.6792	4.7735	4.3674	4.9941	4.2935	4.86	4.9293	3.6554	3.1489	4.0144	4.6887	3.3147	4.4647	4.2487	5.3377	3.2675	4.4614	5.4525	3.9837	5.121	4.8929	4.2525	3.0687	3.7623	5.5972
PF3D7_0508500.1	PF3D7_0508500.1;70	70	5.2502	4.6223	4.607	4.1835	2.991	3.6381	4.269	3.0514	2.4463	5.7538	3.7991	3.9607	4.9217	0.0286	4.2079	4.9946	6.1119	4.266	5.2083	4.5154	5.2063	4.7054	5.3092	4.5435	3.6645	2.1859	3.4463	5.3494	2.8217	5.4594	4.9006	3.1127	4.9274	3.6747	2.9653	4.3132	2.774	4.9607	5.5537	2.278	3.4816	3.3576	6.0023	4.306	3.4725	3.4476	4.7608	4.3519	3.5874	4.1085	4.5826	4.1538	1.2987	4.4803	4.2847	4.5242000000000004	4.3441	5.3176	5.5883	3.5922	4.7054	3.8709	4.7618	5.2627	4.4256	5.1313	3.8197	4.7745	4.8197	3.7929	5.1918	4.7296	5.1835	5.3023	5.213	4.0241	6.4783	5.9715	6.0422	4.4376	4.7677	4.4718	5.3143	3.7452
PF3D7_0508500.1	PF3D7_0508500.1;71	71	5.2036	4.8938	4.2713	4.9246	3.541	3.9588	4.9279	4.0959	2.5632	5.5329	3.844	2.9579	4.0764	1.9855	4.157	4.7506	4.6707	2.6915	2.3161	3.8943	5.1313	3.5423	4.712	2.2839	4.9625	3.5084	5.5251	4.0277	5.1148	5.057	5.4145	3.1985	4.4535	5.1114	3.2839	3.106	2.5385	4.1779	4.1961	4.3533	3.6915	3.8738	5.0951	4.7666	4.4957	2.8777	4.9621	4.7661	4.4436	4.3971	4.1922	4.228	2.4383	4.8465	5.1926	4.9481	3.696	4.8027	5.4353	4.0583	4.6381	4.9528	3.5398	4.3896	3.5021	4.5286	2.6826	4.7903	4.4796	5.3056	3.5862	4.9217	3.4436	4.7766	4.9937	5.5573	5.3259	5.2087	4.5644	3.4764	5.126	3.2342	3.9136	3.7897
PF3D7_0508500.1	PF3D7_0508500.1;72	72	5.7602	4.98	4.3834	4.757	2.0356	4.3743	5.3861	3.7115	3.1522	5.5154	3.8924	2.4906	5.0448	0.2141	4.9093	5.4643	5.8169	3.844	3.7334	3.742	4.8817	4.6519	3.847	3.6588	4.5916	4.0045	3.4046	3.2172	4.89	5.2735	5.1169	4.1043	4.7404	4.3716	4.5515	3.3406	4.6387	4.5198	4.408	3.4114	4.5692	4.1027	4.1898	3.9336	3.7344	1.8953	4.3462	4.0009	3.5826	4.1497	5.1647	4.272	0.2388	5.3005	3.774	4.3792	2.7027	5.0772	4.5116	3.6427	4.2327	4.61	3.2373	4.5692	3.373	4.9126	3.4046	3.8104	4.9155	4.0453	3.6702	4.3806	4.7944	5.4182	5.2141	4.8344	5.2578	4.1522	4.7115	3.0807	3.854	2.9069	2.9467	3.8679
PF3D7_0508500.1	PF3D7_0508500.1;73	73	5.7233	4.3618	4.9588	4.3896	2.9964	4.347	4.6188	4.0224	2.8953	3.8176	4.9537	5.2917	4.0609	2.342	4.8575	4.7692	5.353	2.2987	3.9495	3.9279	4.8924	3.98	4.8505	4.585	3.4712	0.7485	4.1293	3.7247	5.2532	4.5404	5.0321	3.6679	4.4383	5.0255	2.9782	0.4114	4.6565	4.9704	5.3576	3.4489	2.742	4.9317	5.4686	4.0418	4.4456	3.3632	5.0152	5.4653	2.0356	4.3611	4.4906	3.1194	2.5236	4.3903	4.2847	5.3078	3.8659	5.5783	5.5966	3.9955	3.7929	4.2824	3.1342	4.3681	2.3363	4.8151	3.5198	4.3533	5.1164	3.3363	5.3374	4.8495	3.9955	4.8924	3.9579	3.4673	4.9359	5.1587	3.9326	5.6363	4.228	3.4182	4.8314	4.7808
PF3D7_0508500.1	PF3D7_0508500.1;74	74	4.9388	5.1064	4.6747	5.0772	4.3632	4.4989	5.2284	3.904	2.1043	4.849	5.1595	3.0807	4.3176	2.3132	5.4944	4.89	4.8207	5.4199	2.1922	5.2917	4.706	4.263	4.5078	4.582	5.3505	4.2456	4.2563	5.0108	4.9406	6.0693	5.4722	3.957	5.7049	4.7581	4.4019	3.8826	2.546	3.7824	4.8505	3.7225	2.516	4.1827	4.5173	5.0866	4.3561	4.0652	4.6439	4.0721	3.1635	3.7214	5.6017	4.7203	3.2525	3.8669	4.7404	4.8334	4.1285	5.545	5.1871	2.4489	5.1453	5.861	3.3262	4.2087	1.3219	5.1073	3.3547	4.8895	4.26	4.7698	3.4542	5.0768	5.3646	4.6938	4.4121	4.1675	5.1102	3.6206	5.6453	3.1906	3.9203	3.2675	4.9288	4.0942
PF3D7_0508500.1	PF3D7_0508500.1;75	75	5.3331	5.2407	5.0959	5.9572	0	2.9505	4.1643	5.4591	1.2016	4.9288	4.254	4.0566	4.4456	0.8156	3.8934	5.4634	4.7306	4.6831	4.3618	5.405	5.0721	4.0618	4.9575	4.1514	5.2536	3.9146	3.4906	4.3147	4.8344	4.1993	4.4463	3.2172	4.4509	4.8625	3.8885	3.5472	4.4502	4.3695	3.7592	4.4456	3.1811	3.61	4.1383	3.6588	4.6741	4.0197	4.9556	2.5509	4.6421	4.6758	5.0184	4.4482	3.84	5.694	5.0483	4.275	4.6404	5.1477	5.0312	4.8748	4.3089	3.106	5.0117	4.0815	4.857	5.1859	3.7506	4.9279	4.2265	5.0587	3.568	5.6949	4.9533	4.7511	4.2765	5.0678	6.2867	4.8324	5.4578	4.813	4.6229	2.5286	5.7252	3.9855
PF3D7_0508500.1	PF3D7_0508500.1;76	76	5.3947	8.1742	4.8135	5.8025	1.1309	3.5135	4.9435	5.288	2.8817	4.8344	3.6848	3.7312	5.3827	0.0704	3.84	5.3593	4.9823	4.5348	4.5198	4.8053	4.6571	4.0548	4.5292	4.9773	5.8676	5.2005	4.7153	4.7703	4.861	5.275	4.8841	3.1969	5.0566	3.8639	4.9298	4.774	5.1989	4.04	4.7554	0.3785	3.6147	4.7247	4.7708	4.5084	4.0592	4.6876	5.7325	5.3423	4.1946	3.957	5.0777	5.0219	3.4222	4.8924	5.2292	4.9896	4.645	5.2141	5.4199	3.841	5.8699	4.3618	4.8212	4.4263	4.9016	5.8926	4.366	5.7895	5.9491	3.1699	2.969	5.7431	4.9406	4.6323	5.0224	4.9919	6.7188	5.0976	5.6129	5.557	4.8293	4.9355	4.5644	5.9088
PF3D7_0508500.1	PF3D7_0508500.1;77	77	5.6628	5.6206	4.2854	4.4925	4.1043	4.3653	4.5046	5.3978	3.9011	3.6439	5.09	3.2479	5.62	2.4699	4.3937	4.6764	5.1322	3.2342	4.1309	5.545	4.6571	5.0303	5.0246	4.3736	4.4155	3.7431	4.3241	4.5662	4.4783	5.0161	4.6707	3.6508	4.3448	5.4022	4.8094	4.0321	4.6792	4.1069	5.6946	4.7787	4.557	4.5546	6.2782	3.8649	4.6064	4.6519	5.1635	4.1127	3.6392	2.848	4.7485	5.7216	2.3785	5.4838	5.6109	4.5534	5.1218	4.6047	5.4229	4.6775	5.4036	5.4864	3.8043	5.1465	5.3712	5.2698	5.0352	5.5937	5.1227	4.4757	3.7181	4.4515	5.2365	3.5008	4.9274	5.1779	6.2386	4.2319	5.6273	4.3341	4.9635	5.0063	4.9016	5.8694
PF3D7_0508500.1	PF3D7_0508500.1;78	78	6.0038	4.4026	4.2304	4.6915	4.1747	4.7835	4.4515	4.6622	3.5148	5.7197	5.5398	3.2342	4.963	2.9373	5.1006	4.8728	5.1022	4.4809	4.332	4.925	4.3248	4.2196	4.6112	4.811	5.1264	5.0281	4.4363	4.9741	5.5699	5.0121	5.0674	4.3778	5.636	4.6982	3.6462	5.1823	3.6724	4.3103	4.3391	0.0286	4.6235	4.8334	3.7236	4.7214	4.6848	2.8758	3.4449	5.0934	3.4128	5.0951	5.0121	4.8248	4.4502	5.0921	5.3423	3.5323	4.9537	5.3096	4.6798	4.3096	5.0175	4.8435	3.5789	4.9556	5.4506	5.5558	4.717	4.5583	5.5043	5.1639	4.266	3.9222	4.7257	3.6949	5.0755	5.2581	5.6511	3.4249	5.9921	5.0369	5.2288	3.0807	5.2589	6.0538
PF3D7_0508500.1	PF3D7_0508500.1;79	79	5.9033	4.8575	5.6038	4.1375	4.1579	4.4202	4.8659	4.5298	3.437	5.6687	3.7474	3.6893	5.1847	2.842	4.774	5.0678	5.3219	4.9905	3.9269	5.2273	5.2735	4.3001	4.2472	4.1119	5.1819	4.1906	5.7706	3.7257	3.9873	4.4679	5.4561	4.3937	5.383	5.353	5.9914	5.3792	4.6899	4.8032	5.1223	4.5084	4.295	4.2327	5.6308	3.5059	5.0858	5.0325	5.0959	4.6467	3.5644	5.0259	5.6276	4.504	3.4476	4.7506	5.2563	4.6094	4.0461	4.8555	4.8797	4.9165	4.9575	6.3268	5.0934	5.3306	6.6961	5.4269	4.6223	3.9955	5.2987	3.8094	4.7032	4.8017	3.9317	5.1227	5.0557	5.2724	5.7758	5.0361	5.7861	7.4612	5.3009	4.4107	4.1538	5.3526
PF3D7_0508500.1	PF3D7_0508500.1;80	80	5.5798	4.7474	5.5062	3.9212	3.6531	2.8176	5.8943	4.8058	3.6971	5.353	4.9203	4.2502	5.394	2.7268	3.9392	5.1089	5.4243	3.5072	3.98	2.441	4.269	6.885	4.6921	4.5298	4.905	3.1969	6.7416	4.2479	5.3909	5.2754	7.3024	0.9635	3.0514	5.9662	4.6949	6.4385	4.6421	6.1227	5.1432	3.2735	4.295	2.5084	5.3674	4.5311	4.1169	5.7238	4.8605	5.7743	4.2311	5.3896	4.5789	5.2223	3.6781	4.5838	4.7279	6.0193	4.862	5.6308	5.9011	5.8135	4.5705	4.464	5.1218	5.6479	4.7065	5.4896	4.504	5.2441	5.2563	4.5662	5.2506	5.2645	4.2728	5.1223	5.5339	5.382	6.5911	5.5937	5.7947	6.4207	4.6058	4.8575	4.8689	5.0193
PF3D7_0508500.1	PF3D7_0508500.1;81	81	5.7479	5.4222	4.7312	4.464	2.7677	2.2265	5.3352	5.0989	1.8278	5.8562	3.7398	4.0531	4.3154	1.6781	3.5185	5.0259	5.3961	5.1699	4.8585	4.8037	5.4022	7.7774	5.0798	3.98	5.7184	4.111	4.8605	4.6041	5.6259	5.1461	8.4797	4.1416	3.3868	6.6996	5.0264	3.6299	4.9928	5.0103	4.6679	4.849	4.756	4.2943	5.2016	5.7423	3.2063	5.2761	3.7312	5.153	5.3473	4.3089	5.5326	5.7407	4.7666	6.2133	4.5342	4.3377	4.9846	4.1235	5.1647	4.2079	4.3882	6.1438	4.7274	5.5188	4.1497	4.1001	4.079	4.7485	4.6375	4.7576	5.9848	4.1779	5.4676	4.7076	6.2589	5.1309	6.7545	5.7782	6.1029	6.7812	4.1085	3.025	5.8812	6.2416
PF3D7_0508500.1	PF3D7_0508500.1;82	82	5.6927	5.5264	5.0972	5.1831	3.5957	3.7463	5.8104	6.392	0	6.2228	4.9336	5.1847	4.5874	4.3868	5.1077	4.1635	6.9335	3.1938	4.1731	7.0725	5.4867	7.214	4.6323	5.1699	5.3125	3.546	6.4441	4.6809	7.1081	4.8339	6.7871	5.3038	5.302	5.822	4.3284	5.3423	5.0921	5.4502	3.9155	4.4209	4.5466	5.243	4.8836	5.4118	4.3667	5.4928	2.7398	4.9006	1.9819	4.942	4.861	5.5632	3.7409	6.3425	3.4841	4.4243	5.3568	5.4266	5.3049	5.2653	5.7439	6.5489	5.0166	5.5242000000000004	6.3382	4.942	4.047	4.9832	3.4074	5.2149	5.6378	5.1587	6.2073	5.3802	5.3754	5.8445	7.2005	4.4155	5.6946	6.4509	3.9745	4.0514	4.9458	3.9672
PF3D7_0508500.1	PF3D7_0508500.1;83	83	5.4104	4.7447	4.2365	4.5454	2.2079	4.1027	5.6982	5.2802	2.6576	5.5292	4.1424	5.0321	3.7214	3.2913	2.8934	5.0161	5.2525	3.7442	4.8841	6.7594	4.582	5.9272	4.9345	4.4416	5.3198	4.9016	4.7586	4.9662	6.841	5.93	6.6423	3.1043	4.8664	6.0094	4.8349	5.4568	3.6171	4.813	4.9035	4.0268	5.1481	4.3498	4.1699	3.9809	5.2273	5.6179	4.7447	6.4492	5.7634	4.0188	5.0215	4.6702	5.2802	5.9784	4.7203	5.4835	3.5185	5.4313	5.5975	4.6094	5.5555	5.243	6.1607	5.2016	6.4622	4.5298	6.7287	4.7093	5.1767	4.9855	5.3975	5.2679	4.1867	6.3466	5.0785	5.2972	6.473	3.8679	6.6562	6.6209	5.0798	4.3082	2.5729	3.5135
PF3D7_0508500.1	PF3D7_0508500.1;84	84	5.9928	5.0678	12.1849	5.7355	3.5957	4.0036	7.0233	10.0345	3.0738	5.3012	4.8405	4.3688	5.6837	2.5033	2.5656	4.4182	10.1698	5.1997	4.7208	6.7174	4.9411	7.102	5.3903	4.3526	7.7836	3.6814	6.3863	5.9526	6.7777	5.4396	7.6581	4.3434	4.9355	8.2781	3.6346	6.7323	4.6831	6.5303	5.1461	5.1048	4.0909	3.6473	6.2282	8.2174	4.8171	5.2315	5.5762	5.2012	3.8758	8.7221	6.8747	5.6459	6.8452	7.0985	4.5838	6.0672	4.9307	5.1847	10.1327	5.9314	5.3806	7.1438	6.2496	5.04	6.021	4.986	4.0206	5.9054	4.6736	3.1522	4.5002	5.4016	4.9265	9.4653	4.7131	5.5311	7.3744	5.0913	6.3223	7.0667	5.3823	5.332	5.9948	4.2063
PF3D7_0508500.1	PF3D7_0508500.1;85	85	5.7296	5.2369	5.5478	5.3466	2.9855	5.098	5.6952	6.2373	4.266	5.5154	5.8293	5.7527	5.328	3.6645	4.814	5.4496	6.1338	4.915	4.84	6.9269	5.1359	9.0239	5.2645	6.0067	7.0534	5.5671	6.9916	4.8445	7.8655	5.306	9.5044	4.0635	5.2672	7.6963	4.5807	6.7905	4.7153	6.5759	4.889	4.0009	3.1985	4.7093	5.3509	5.3889	4.4343	7.665	5.6156	3.9709	4.0215	5.1619	5.2813	5.2702	3.857	6.9653	5.076	6.4683	4.2957	3.9819	5.51	4.7835	4.9551	8.2265	6.9934	5.732	5.8582	5.9369	4.712	5.1558	5.1875	4.8395	5.3909	5.4565	4.7876	6.5601	4.796	5.6628	7.8395	4.9467	5.6789	6.1833	5.6786	5.7076	5.3579	5.9307
PF3D7_0508500.1	PF3D7_0508500.1;86	86	5.6488	5.3736	5.2063	5.7285	4.2133	4.2884	5.111	6.1177	3.3854	5.7225	7.0101	4.5254	5.7879	3.4356	4.9026	5.625	6.2186	4.2502	4.7458	6.6823	6.6938	9.2075	5.7159	5.4499	7.2594	4.6023	6.5747	5.4443	7.6529	6.2483	9.0493	5.9467	4.4555	7.6254	4.2157	6.2236	3.6064	6.5262	4.7203	3.2063	5.464	5.2627	4.3778	4.1723	4.1595	6.1526	6.3228	6.1001	6.6747	4.842	5.4506	4.7751	3.3001	7.769	7.7669	5.9516	4.9593	5.1338	5.7845	4.5329	4.729	7.7653	7.3852	5.4022	8.1772	5.6659	4.9713	4.8485	5.8989	8.4355	5.5598	4.7137	5.189	5.5699	5.9296	5.2679	7.9582	6.3338	6.2016	8.8415	5.4446	4.8379	5.3277	4.9928
PF3D7_0508500.1	PF3D7_0508500.1;87	87	6.3837	6.4857	4.9505	5.3255	4.9575	4.6696	7.3619	7.0677	4.7602	6.4433	7.7884	5.2954	4.6696	4.0224	4.9937	9.4306	7.236	4.5021	6.1761	7.4458	6.3142	9.4966	5.9757	6.3462	8.9616	4.6571	7.3064	4.8135	8.2789	6.1301	9.407	6.1098	6.4568	9.8195	3.8649	8.0609	4.2854	7.9106	4.9212	5.7057	6.2856	4.7463	5.1739	5.1875	5.0955	6.8407	7.8922	5.2961	5.4118	4.4634	6.2374	5.6311	5.0618	7.0741	6.2681	6.3712	5.9844	5.1961	7.1294	5.3323	5.9715	8.2778	8.475	5.6829	7.5191	5.1615	3.6645	5.7474	5.9809	6.0999	6.263	5.7957	6.3813	8.0647	7.0899	5.8746	8.697	7.5316	6.5546	8.8812	5.3359	6.0779	6.2679	5.7374
PF3D7_0508500.1	PF3D7_0508500.1;88	88	6.3384	6.3963	5.5996	6.7874	2.4803	4.7208	4.5577	2.9107	3.281	5.541	6.585	4.9796	6.0166	3.7214	5.2369	6.0721	5.1835	4.5601	6.2213	5.9768	6.1434	7.4358	5.4175	3.7148	5.3078	2.6462	3.5122	4.0909	6.7626	4.9322	7.5795	3.9727	2.4114	4.8248	4.3674	4.7043	4.7708	4.4323	5.0409	5.5279	4.9676	3.6668	4.8349	4.8505	4.0644	4.9891	5.4256	4.5527	3.3813	3.6893	5.7931	5.1554	3.796	5.4845	5.5604	4.7274	4.7236	3.9288	5.9825	4.7845	4.8146	6.1481	4.4175	4.6988	6.0239	5.3391	5.4637	4.7208	3.9392	4.3031	4.9745	4.7549	4.1627	4.9165	4.6724	4.7093	7.3591	5.3995	5.246	7.5117	4.4621	4.1408	5.044	5.0148
PF3D7_0508500.1	PF3D7_0508500.1;89	89	6.0631	5.5999	5.4767	5.0947	5.1675	4.8875	5.2284	5.5444	1.9891	6.3992000000000004	6.9079	4.5185	4.7328	3.4087	4.8644	5.7856	5.7279	2.0772	5.921	6.9971	5.7557	6.9697	5.238	5.2891	4.1898	4.7565	5.9359	4.9336	6.5941	5.2384	6.8829	5.7279	4.2758	5.2415	3.9588	5.2858	4.8649	6.3572	6.3065	4.9088	4.0575	3.9477	5.2184	5.3005	4.8079	5.223	5.5874	3.497	4.6323	3.9345	5.4239	5.9062	3.9662	5.9402	5.8192	4.479	5.195	4.0135	5.7214	4.1135	3.86	6.3605	4.2593	5.5945	7.5615	5.0339	3.373	4.6633	6.2832	4.3743	5.7407	4.7192	4.5441	5.3947	5.101	5.0063	7.3501	4.8495	6.4594	8.2909	5.0777	5.8728	4.4938	6.5311
PF3D7_0508500.1	PF3D7_0508500.1;90	90	6.0347	5.2346	5.0587	5.3388	5.1297	5.4764	5.0708	5.2277	4.111	5.0505	6.0568	5.2968	5.4705	4.4899	4.7703	6.0228	5.3681	4.9782	5.8457	6.9413	5.7134	5.3583	6.3149	5.6109	5.1811	4.8866	4.4621	5.8545	7.2066	5.8758	7.0235	5.6996	5.1791	5.7145	4.6966	5.2559	4.6781	5.0201	4.99	4.8037	4.9736	5.1707	5.8209	5.3122	3.7257	4.7714	5.7874	5.5708	4.3255	4.1906	4.9667	5.3452	4.729	6.1495	5.742	4.9079	5.5432	4.8674	5.6444	4.9227	5.7774	5.986	5.5326	5.1819	5.8495	5.1707	5.0652	5.1659	8.108	5.8377	6.719	5.3646	5.5201	4.4731	6.6713	5.4426	6.6459	5.3291	6.0415	6.3878	4.8585	3.5607	5.6876	7.0079
PF3D7_0508500.1	PF3D7_0508500.1;91	91	6.3891	5.79	4.6679	5.0396	4.1301	3.0233	5.8714	2.6938	4.2196	5.7247	6.4749	7.6395	5.047	5.1759	5.1256	5.8943	5.8875	5.6288	5.7159	7.1687	5.8222	5.72	4.5033	7.1595	5.4446	3.9241	5.0913	5.8634	7.803	5.8037	10.1972	3.9458	6.808	5.8043	2.7203	5.3259	4.6194	4.4535	6.8098	6.1062	5.0879	4.7506	6.6822	9.4577	5.9586	5.7698	5.029	7.3163	5.0255	4.193	4.8232	4.9768	5.4363	6.6347	5.5357	5.8795	4.6633	5.7674	6.9649	5.1534	4.8728	6.2317	7.5254	5.1583	4.8885	5.2483	4.5348	5.2357	6.3535	5.3001	6.2397	5.4725	5.8321	6.1414	6.9953	4.7808	6.8526	6.2317	6.3952	5.9284	5.405	4.3205	5.7803	7.2478
PF3D7_0508500.1	PF3D7_0508500.1;92	92	6.3904	5.4283	5.3031	5.5552	4.2743	5.0334	4.5354	5.1603	5.4883	6.7047	5.3593	6.286	4.5662	3.6171	4.839	4.8037	6.3027	4.0356	5.9079	5.9117	5.6837	6.2057	4.9491	5.8306	5.5987	3.852	4.9584	5.7806	5.7304	6.3116	9.1167	4.1069	5.6384	6.0652	5.1326	4.9727	5.1148	5.3466	6.8866	2.6041	5.1156	4.4456	9.0811	7.4485	5.7988	6.2491	5.4867	7.9433	2.1603	5.2566	5.2821	10.0306	5.2133	9.4602	5.1077	6.5458	4.8895	5.4515	7.5596	5.9607	5.6528	7.1303	8.8876	5.6221	5.8667	4.6153	5.1322	5.1934	6.1258	4.0268	5.8565	5.2649	5.6218	7.5781	6.8174	5.0968	7.1243	6.9591	6.6655	5.0219	5.7211	4.9891	6.4388	4.6843
PF3D7_0508500.1	PF3D7_0508500.1;93	93	6.539	5.3122	5.6499	5.8092	4.144	6.0764	5.746	5.0631	4.4764	6.9937	4.5583	4.3799	5.7485	1.0215	5.732	5.3501	5.7393	5.7842	6.3598	4.9551	5.4931	6.0365	5.4656	2.6622	5.5607	4.6993	5.846	8.1844	5.7407	6.4857	8.9319	2.8914	5.4293	5.0356	6.552	4.0206	4.7608	5.5506	6.0667	4.7533	5.3381	9.624	6.2485	6.4583	6.9665	5.0892	5.6355	7.1206	3.9635	6.4555	5.4084	6.4239	5.14	6.6809	4.3291	5.3792	9.6389	5.9533	7.8545	6.0409	6.6873	6.6509	10.4481	8.3296	5.9834	5.8597	6.2823	5.044	5.1214	4.888	4.7876	11.0752	5.8505	7.4685	7.0205	5.7576	6.6197	8.8912	8.7242	5.855	5.7525	5.9253	6.6588	5.6795
PF3D7_0508500.1	PF3D7_0508500.1;94	94	8.856	5.0343	5.6879	6.7776	4.5078	7.1668	6.0583	6.5801	4.3597	8.1649	5.8841	6.4063	6.1001	3.9011	6.7795	4.9136	6.7407	8.3147	8.303	8.6392	7.1587	6.3975	5.841	6.2474	5.9993	6.0325	7.2265	10.0623	8.7603	7.6701	9.4562	3.2957	6.6584	6.4733	6.3696	6.9413	7.5228	6.524	7.2885	4.4828	4.4135	9.9157	7.2979	9.2873	7.9085	6.6209	6.6206	8.4907	6.3813	8.7706	5.8186	7.2747	5.0704	8.0156	5.8217	6.0583	11.3646	6.1859	7.9606	4.7955	6.0472	8.1751	10.6732	8.5704	9.3247	5.6032	5.1747	6.6511	5.3107	6.0144	4.6831	11.6138	6.5738	8.3562	7.0658	5.1799	8.7679	8.3615	8.7087	9.9874	5.9215	5.6032	7.9581	6.5495
PF3D7_0508500.1	PF3D7_0508500.1;95	95	11.6517	5.7271	6.7152	7.5656	5.1671	5.9013	6.8803	8.1454	5.3985	12.0585	7.7559	8.0028	7.8478	6.0501	5.8271	6.1001	7.8534	9.9497	10.5366	10.3628	6.1538	6.5563	4.9584	6.2754	6.2498	6.4005	10.2547	12.0977	10.0848	6.1438	9.0572	5.0347	5.7824	6.1799	6.8596	9.9593	5.5033	6.2502	9.3855	4.0712	7.8461	9.86	8.009	10.6796	11.0237	5.0103	6.1062	10.1306	8.9485	12.4038	6.787	7.7004	6.2898	7.8797	6.0501	5.5154	12.785	5.78	7.6807	6.0081	6.488	11.2735	10.345	7.9044	8.0758	6.5334	6.3152	8.4417	5.2199	5.4179	4.9472	13.4397	5.9754	8.2725	6.9697	4.3052	11.0985	8.7536	8.4295	8.9299	7.5429	6.4146	9.2035	5.9155
PF3D7_0508500.1	PF3D7_0508500.1;96	96	9.59	5.8362	5.4588	7.5478	4.263	5.8982	5.5702	6.4376	5.4202	9.2739	5.5847	6.1467	8.4166	4.0036	3.2735	5.3809	6.2338	8.2752	8.2274	8.3872	4.0418	6.1237	4.2472	5.2365	5.8017	5.2133	8.3559	9.8979	8.6818	5.1831	6.995	3.466	6.0494	6.0461	5.1318	7.8396	4.272	5.5573	8.0645	3.8699	5.8457	9.2029	7.0145	9.5311	9.8048	4.797	5.4744	8.4173	6.8465	11.2739	5.5586	5.9215	3.9991	6.5064	5.1779	5.2468	11.4766	6.5815	7.3704	5.8595	5.3768	9.7971	8.4044	7.0702	6.3665	5.6851	6.6625	6.9754	5.849	3.8699	5.144	11.9768	5.7038	7.2766	6.6961	5.7153	9.6946	6.9026	7.3138	8.0209	6.0915	7.0215	6.8954	6.1451
PF3D7_0508500.1	PF3D7_0508500.1;97	97	9.3141	5.8902	5.8301	8.4255	4.3219	6.1536	6.1075	7.0344	5.0072	9.4832	7.4277	6.5303	9.0333	2.774	5.1775	5.1739	6.7731	8.5443	8.744	9.0009	5.8017	5.7737	5.4279	5.9153	5.9277	5.1106	8.361	10.3642	8.6697	6.1655	8.0352	3.7835	5.07	4.7527	5.8349	8.658	5.6673	6.0047	8.4565	4.1085	6.6273	9.6262	7.4784	9.6296	9.6832	6.1346	5.2581	9.1937	7.5385	11.9386	6.3987	6.4341	5.3642	6.0378	5.4155	6.2823	11.2978	7.6511	7.3721	5.8204	5.5008	9.4482	8.5538	7.2831	7.0849	5.5398	6.5045	7.3784	6.2941	5.6218	4.254	12.098	9.7318	6.6967	6.3138	6.0391	8.6041	7.8024	7.5575	7.9896	6.6379	7.6276	7.1451	5.7396
PF3D7_0508500.1	PF3D7_0508500.1;98	98	9.8404	5.5928	5.1098	7.9803	3.5497	4.986	5.8985	6.097	3.9644	9.637	6.8839	7.5385	7.6024	2.101	5.7772	5.8071	5.8868	8.4604	9.1825	8.2506	6.0038	4.1611	4.6241	4.6639	5.878	4.5577	7.5033	9.8788	8.7581	6.367	6.6305	5.0027	6.2151	5.6826	5.054	8.1167	5.0836	3.7981	8.8379	4.5807	7.1227	9.0867	6.8348	9.2375	10.2425	4.8625	4.696	8.9671	7.282	11.8792	5.7584	6.3778	6.065	6.211	4.9035	5.7344	11.5509	5.5783	6.4515	4.1301	5.6308	9.9575	6.6693	6.2468	6.3107	6.0092	6.1753	7.3111	5.405	6.0889	6.2703	11.8521	4.5122	5.7407	6.2411	3.9982	9.8893	6.2178	6.5989	7.0767	5.7018	5.6971	6.5756	6.1022
PF3D7_0508500.1	PF3D7_0508500.1;99	99	9.7478	5.6648	6.2001	7.1571	4.9364	4.9088	7.4222	5.95	5.2491	10.391	5.813	7.2892	6.8773	3.6182	5.299	8.144	5.6859	9.2456	9.6803	8.7214	8.8351	4.9312	5.8883	5.6901	5.813	5.5972	7.6256	9.8065	8.8862	10.1156	5.8861	4.3334	5.8412	5.9715	4.6282	7.2131	4.9565	5.3023	9.1055	5.3625	8.2925	8.2904	7.8816	10.3978	9.3841	4.4976	5.3844	8.5651	7.7743	11.5819	6.6608	5.7479	6.1908	6.1558	8.5612	4.3327	11.9803	5.8848	6.7671	5.3331	6.5507	10.1891	6.2604	6.9803	6.2647	5.6724	6.3577	6.2664	6.0321	8.4932	5.5385	12.5725	6.6427	6.1773	5.5972	5.5555	9.5566	5.8785	8.0006	6.2748	5.6579	5.8372	6.6165	6.1218
PF3D7_0508500.1	PF3D7_0508500.1;100	100	7.5828	6.4	5.9939	6.9752	5.5564	5.8089	6.4376	4.9828	4.7729	8.6368	6.3604	7.041	6.1169	4.6977	5.7004	6.8459	6.3963	7.0078	8.5638	7.2592	9.3984	5.9381	5.6851	6.033	5.8775	6.5768	5.3733	8.5893	7.8584	8.9715	6.4403	5.2657	6.2201	5.6372	5.7134	4.5416	5.7782	6.1791	7.9518	6.2292	7.1556	7.6291	6.4851	9.4339	6.5966	6.1365	6.3298	7.8569	6.9134	8.4318	6.1276	4.6282	6.0904	6.235	7.2472	6.2834	11.8322	6.1264	6.1085	5.8384	6.3665	7.4124	4.858	5.9333	5.405	6.1735	6.0199	6.1904	6.2083	8.4689	5.0374	9.997	6.342	6.1179	5.726	6.155	7.1431	6.3542	6.1035	5.7266	6.1942	6.1999	6.2184	7.1074
PF3D7_0508500.1	PF3D7_0508500.1;101	101	8.5234	6.3147	6.6237	6.2536	6.5908	6.1629	6.64	4.8856	5.5895	8.211	6.7824	7.151	5.8349	5.986	6.2966	6.1948	5.8968	6.6526	9.0203	7.5024	8.4941	5.4725	6.6301	6.889	5.9076	5.3896	5.2761	7.9543	7.8056	8.3772	6.0221	6.1843	6.4504	5.9303	6.596	5.4426	6.2726	6.1461	8.7692	6.4625	7.6318	7.2006	5.8807	8.9918	7.708	4.9117	6.6525	8.2372	7.7917	7.5077	6.4645	5.6648	6.2513	6.1216	7.0496	5.5895	12.036	6.7739	5.8342	5.2102	6.5635	7.573	5.3909	6.8589	5.7798	6.1865	5.9378	5.8587	7.0088	8.1615	6.1959	10.3499	6.6548	5.4598	5.3632	6.7466	6.8402	6.0461	6.5691	5.4796	5.5886	5.7415	5.9672	6.1685
PF3D7_0508500.1	PF3D7_0508500.1;102	102	8.0765	5.5552	6.8764	6.1871	5.7222	4.2972	5.8037	4.7442	5.6837	7.6267	5.5928	6.5013	5.6659	5.3597	4.8664	6.6446	5.7304	6.3372	7.7202	7.0228	7.7988	5.111	5.4509	5.2426	6.1853	5.2787	3.6859	7.7836	7.2962	7.9536	5.7358	5.111	5.8924	5.7393	6.2754	3.9298	6.04	6.1344	7.5833	4.1619	7.5899	7.4765	6.3868	8.7323	6.3544	5.2653	6.4639	6.1489	7.7259	7.5119	5.4145	4.6949	5.2917	4.9919	6.1297	5.0365	10.3822	6.532	5.4456	5.3837	6.375	6.1999	5.0369	6.0525	6.3056	5.2149	6.0128	5.1449	6.4841	7.607	5.4857	10.4438	6.1815	5.3132	5.2403	6.8185	6.6023	5.5723	6.3264	6.0369	5.0009	5.5913	5.5616	6.8551
PF3D7_0508500.1	PF3D7_0508500.1;103	103	8.1106	5.6536	6.4294	7.1218	4.4809	4.4522	6.9495	5.0188	3.8953	8.1107	5.4883	6.2342	6.552	4.4666	5.3796	7.5196	5.8326	7.0437	7.5919	7.8442	8.1702	5.1807	5.9575	6.8777	6.3043	5.5895	5.3961	8.4195	7.8396	9.139	5.7986	4.6554	6.3908	6.5024	5.3349	5.3971	4.5084	5.7962	8.1457	4.9016	6.4378	6.0832	7.0419	9.7933	6.8505	6.1585	6.3574	7.5835	7.5483	9.7274	7.2658	5.7779	5.4935	5.7929	7.8213	6.7025	8.7605	5.9533	6.2913	5.8664	6.2752	6.6564	4.1457	7.6304	6.253	6.0762	5.6565	6.5193	7.2679	8.8747	6.1249	9.5502	5.6996	6.382	5.917	6.0772	6.325	5.4575	8.5383	6.2722	4.0824	5.4552	6.3074	6.9516
PF3D7_0508500.1	PF3D7_0508500.1;104	104	6.727	5.9348	6.1803	6.7443	5.6047	5.0976	6.6868	5.3646	3.26	6.5657	6.2302	5.7079	4.9217	4.2304	5.4413	6.9154	5.561	7.3638	6.5075	7.1501	6.5619	4.7274	6.5538	5.9982	5.5326	4.8723	5.1723	7.1677	7.0657	6.6417	6.1955	4.7021	5.634	7.0456	4.4764	5.0492	4.6938	5.7955	6.2638	4.3111	5.0277	8.7548	6.6213	8.4593	5.7065	5.7766	6.8953	5.2506	7.5789	10.2882	6.6868	5.0815	5.4715	6.7086	5.3851	6.1548	5.7101	6.0372	6.0657	5.5217	5.8056	6.4348	5.6177	5.3388	6.1212	5.9322	5.0734	5.0845	8.0914	6.5458	4.6508	6.4441	6.2491	5.3391	6.2957	6.1066	6.6248	5.3954	6.2477	5.9871	3.8709	4.9986	6.5308	8.1841
PF3D7_0508500.1	PF3D7_0508500.1;105	105	6.4227	6.0976	5.5589	6.6633	5.0272	5.025	6.7086	4.0687	2.9069	6.049	6.51	5.2551	6.1022	4.3219	5.9312	9.2062	5.3785	6.9711	4.6837	6.6278	6.5452	5.9912	5.6568	5.5683	7.7277	3.8689	3.86	4.8535	6.6363	6.6652	6.0618	5.7565	5.757	8.3043	4.1035	4.0374	5.31	4.8802	6.2014	4.9519	5.1006	5.2192	6.6913	9.317	5.4653	4.7334	5.605	5.8435	10.2125	7.2493	6.6571	5.218	5.3092	6.0755	5.986	5.9322	4.9021	6.0264	5.5157	5.0197	6.5569	5.2153	5.6616	5.7661	5.2585	5.1465	5.2052	6.1739	8.1526	6.9215	6.3304	4.8212	5.847	5.3992000000000004	6.0596	6.0802	6.2263	5.0708	6.2902	5.4598	5.126	5.2464	7.1665	8.0123
PF3D7_0508500.1	PF3D7_0508500.1;106	106	5.6413	5.607	6.2371	5.7244	4.9016	5.3723	7.8821	5.3103	4.0951	5.8001	5.9317	5.5084	5.675	4.6369	5.6041	8.1424	5.7732	8.193	5.157	7.1634	7.0843	6.102	5.8522	5.79	3.9551	4.5229	5.5647	4.8012	6.9657	7.5494	5.4594	4.7724	6.3455	6.1574	4.9565	3.8329	5.6826	4.8232	5.8268	5.3961	5.2491	5.0985	8.0414	9.89	5.4689	5.6221	5.9973	5.9563	5.5308	8.0137	7.5405	5.8417	5.7942	6.6137	7.3541	4.8861	5.2998	6.0522	5.8304	4.8728	4.7296	5.7514	5.5478	9.139	5.5573	5.0657	5.3448	6.8286	7.9018	7.1081	5.5604	5.1506	6.211	4.0126	5.5904	6.801	6.5318	9.2648	6.9902	5.3716	5.5625	5.6097	5.761	7.8053
PF3D7_0508500.1	PF3D7_0508500.1;107	107	5.9646	5.2608	6.2564	6.3102	4.7082	4.2532	5.5506	5.0687	3.6029	5.9934	5.6267	5.4663	5.7821	4.193	5.5404	6.3968	5.251	6.6144	4.6786	7.3238	6.1104	5.2902	5.087	6.3889	5.7837	5.2365	4.3434	5.2392	7.7188	6.6956	5.9402	3.8797	6.2977	6.2265	4.969	4.8953	6.7436	6.2703	6.2114	3.9873	4.6679	4.8288	7.8496	10.0055	4.1127	5.2149	5.9702	6.0768	5.6761	6.0479	6.6991	5.1342	4.6023	5.9757	6.4244	5.3618	4.7554	5.2642	5.8311	5.5481	6.153	6.0753	5.2735	6.879	5.8505	5.6764	5.2675	6.5211	8.7452	7.1799	5.5753	4.9537	5.3632	5.0418	5.1264	5.6831	6.4368	5.3198	6.6294	5.7519	6.1713	5.5457	5.8763	8.4851
PF3D7_0508500.1	PF3D7_0508500.1;108	108	5.946	5.0777	5.5364	5.5777	6.2677	5.3614	6.2036	5.0626	4.2464	4.9364	5.5348	5.5239	5.2532	2.9203	5.1077	7.3319	5.2547	5.4748	5.2642	7.0095	5.988	4.9126	5.4809	4.7634	5.7279	3.7344	4.9107	5.714	7.4769	5.7586	5.511	5.1977	4.9768	5.3757	5.1264	5.5311	4.5441	5.7388	5.5735	4.5723	5.2137	5.0734	6.8829	9.9447	5.373	4.8826	5.1946	5.8422	3.843	5.135	5.6436	5.1391	4.6053	5.9427	4.9359	5.4874	4.7257	4.0951	5.8209	5.4614	5.5336	6.09	5.1252	6.1045	5.7104	5.0233	2.9598	5.0845	7.0632	4.2479	5.706	5.2891	6.6225	5.6384	5.6378	5.8985	6.6193	5.8158	6.7293	5.9738	6.3062	4	5.8189	7.3079
PF3D7_0508500.1	PF3D7_0508500.1;109	109	5.9088	5.8331	5.5969	6.2361	4.6334	5.749	5.4386	5.5364	4.9355	6.3212	4.0347	4.9787	6.0011	5.0802	6.0561	6.5593	5.5481	6.3029	5.5289	6.4436	6.5893	6.6093	5.5472	7.3536	5.9537	8.2062	5.0832	5.4848	7.1463	6.6032	6.1819	6.6004	7.371	6.12	8.2974	3.9088	5.0281	5.3544	5.9451	4.645	9.018	6.115	8.0274	10.3987	6.2583	5.1643	6.238	5.7479	4.2824	7.7155	10.2065	5.5877	5.3273	7.006	5.6803	5.6665	4.4482	9.3957	9.7295	6.488	7.0737	6.4801	5.3667	5.5323	5.1611	5.7777	5.6349	5.8176	8.1328	5.5401	6.0725	5.6053	6.11	8.8415	6.7568	6.156	6.0466	5.701	6.6129	5.2983	6.1753	5.2817	6.1402	8.023
PF3D7_0508500.1	PF3D7_0508500.1;110	110	6.2046	5.4246	4.813	5.9493	0.5753	5.96	5.6334	5.6918	5.2192	6.0424	5.877	5.5753	6.1613	4.1867	6.0135	4.5447	5.155	5.4699	6.1583	6.1833	5.7584	5.2137	5.4538	6.7544	4.7126	5.9423	4.2494	6.1461	6.8998	6.4092	5.5832	4.565	5.7568	6.2269	5.8502	4.7554	4.4087	5.4279	5.5119	3.9165	4.9203	5.717	6.8363	8.8686	5.61	4.7793	6.3572	5.6764	4.2288	6.2867	10.0486	6.0826	5.3402	6.3754	5.1985	5.1235	4.1667	6.1039	6.4423	6.3844	6.0067	6.6915	5.0466	6.8987	4.765	5.1759	5.1735	5.0587	7.4274	5.4376	5.3031	5.7363	5.9193	5.8512	6.9847	6.2642	6.7331	5.4249	6.7259	4.8753	5.8615	5.5975	6.2718	8.6614
PF3D7_0508500.1	PF3D7_0508500.1;111	111	6.5487	6.0483	5.5598	7.0048	4.4588	4.7871	5.021	5.8507	5.025	6.1048	6.5114	5.517	6.7357	4.4443	5.2525	5.4182	5.9923	6.1001	5.0277	7.6308	5.6893	6.2928	6.6421	7.927	5.7487	5.126	11.1806	5.4005	7.9967	6.8804	6.1536	6.2188	7.4035	6.3455	4.6899	10.324	5.5841	5.9709	5.6837	4.8679	5.3125	7.8062	5.8258	8.2711	6.4673	5.1574	6.3806	5.4761	6.1058	7.6086	10.79	6.4113	6.1755	6.0566	5.3691	5.2645	5.3561	6.0974	6.8618	6.8753	7.8418	6.6415	6.2475	5.739	5.2517	5.6459	7	4.5607	7.7489	5.825	4.6223	5.4809	7.8402	6.2157	8.532	7.8469	7.2815	6.1285	6.9384	5.5163	5.9713	7.3241	5.5441	8.4991
PF3D7_0508500.1	PF3D7_0508500.1;112	112	6.5794	5.3933	5.7409	7.4152	3.211	5.636	5.8844	6.5503	4.8885	6.499	5.822	8.1032	6.9444	4.2464	6.6536	5.6834	6.8075	7.4287	6.2944	9.0968	5.76	5.0951	6.433	7.2099	5.9855	5.4097	4.1416	5.79	9.1245	7.6554	6.2483	6.1957	7.2072	7.3136	4.8099	4.2653	5.2544	6.7253	6.0367	5.0751	9.6499	8.48	6.8669	8.4437	6.5857	5.318	7.1019	6.818	6.6328	8.2709	10.9641	5.8107	6.3808	5.6109	6.7222	5.7032	5.1285	6.0928	7.2509	8.7991	8.8827	7.1879	7.408	6.3172	5.4647	6.8937	6.3217	5.9129	7.9076	5.2619	5.847	5.9819	8.0842	6.6854	9.2338	8.7844	7.1366	6.7945	7.5164	5.9957	6.5155	7.0681	6.4336	8.8078
PF3D7_0508500.1	PF3D7_0508500.1;113	113	5.7889	5.6676	6.4674	5.5692	5.3356	5.3459	5.2246	4.6182	3.1651	6.1961	4.9016	4.6444	5.4253	4.0197	5.2067	5.68	5.3107	4.441	5.4039	7.3307	6.8717	5.9591	6.8705	5.9711	5.7552	5.2067	4.2772	5.1497	6.9233	5.6857	6.7444	5.2765	5.2876	5.8758	4.3568	4.3341	4.0755	5.9103	5.3944	5.3223	6.3118	6.6727	5.6568	7.121	5.4091	7.2066	6.2234	6.9329	5.2203	7.3398	9.7257	5.5478	4.95	6.6576	4.9274	6.1379	4.0917	5.7687	6.0723	4.5046	6.3563	6.7695	5.5469	5.319	5.0475	5.0081	5.2627	5.852	8.9102	5.5916	5.9158	5.9035	7.1041	4.257	6.044	6.339	7.6117	7.0734	6.9726	6.3323	3.6088	4.557	6.8615	8.4872
PF3D7_0508500.1	PF3D7_0508500.1;114	114	6.603	5.7181	5.1914	6.7786	5.3501	5.5376	5.5629	4.3241	5.04	6.6967	5.4492	5.9442	5.2566	5.4326	5.4735	5.7363	5.7137	4.2525	6.8531	6.9922	6.0047	6.4656	6.2999	6.5049	6.1817	5.1189	5.5021	5.7482	7.6924	5.8194	6.0505	6.1102	6.3393	4.6259	4.7317	4.813	4.7522	5.3158	6.3776	5.4976	5.7057	4.9045	4.9435	6.0299	5.3782	4.903	5.5487	6.0598	5.9839	5.7482	7.5886	5.6616	6.4391	6.6806	5.5978	5.9873	5.0751	6.8622	8.2005	4.7431	5.8467	6.1383	4.6088	4.9722	4.5993	5.5289	4.9425	5.2821	7.4958	5.1775	5.1424	5.1001	7.0103	5.7806	6.0745	5.3656	6.9245	7.1548	7.1244	5.5475	4.6129	5.1416	6.8516	7.3116
PF3D7_0508500.1	PF3D7_0508500.1;115	115	6.7574	5.8547	5.8768	6.0246	5.4621	6.1882	5.9646	4.8309	4.2578	6.1607	5.4744	5.0099	5.8699	4.6294	5.8212	5.4867	6.3487	4.888	5.9591	7.0336	6.1603	6.2288	4.2079	6.5659	5.6596	4.6668	4.2055	5.8895	7.0152	6.2724	7.0866	5.1383	6.8709	5.9864	5.5122	4.2032	4.439	5.5276	6.1071	6.1056	4.9584	5.4967	6.4466	6.9667	5.3071	3.7257	6.2856	5.6778	5.1763	4.8515	8.0733	6.1797	4.354	5.9498	5.2873	4.9928	5.7949	6.3802	5.4209	5.2192	6.4331	6.2184	4.2847	6.288	5.0148	5.5607	4.9117	5.9138	7.5458	5.915	5.2954	5.7396	6.5065	4.9556	4.7597	5.6334	6.9024	7.2302	8.1033	4.957	4.3985	4.3681	6.4036	7.4365
PF3D7_0508500.1	PF3D7_0508500.1;116	116	6.4254	5.8425	5.5154	6.304	4.4594	5.9016	5.9533	4.8079	4.9326	6.9845	6.2269	10.4523	5.1815	2.7677	5.6349	5.7735	5.9343	6.011	6.7878	7.5154	6.288	5.6904	5.1851	7.5687	4.7861	4.4416	4.3792	5.9269	7.4173	6.3439	6.5729	3.5632	7.1356	6.5762	5.5665	3.3827	5.0566	6.2451	7.0236	5.4607	7.1938	6.667	6.4348	10.3071	5.5662	5.8102	6.9227	6.765	5.5404	7.1349	10.0295	5.4983	5.0764	6.5148	6.8059	5.3882	7.5908	6.6023	6.0215	5.6253	5.3639	7.3782	6.8395	6.3736	4.6415	5.4436	4.6206	6.1942	8.1306	8.9512	6.0942	6.0391	6.8267	4.5975	6.2769	5.4565	8.8266	7.3518	7.5498	5.337	4.8875	5.3896	6.5231	7.7096
PF3D7_0508500.1	PF3D7_0508500.1;117	117	6.7857	6.2897	5.988	6.67	2.7655	8.2909	6.1283	5.7682	3.8866	7.7356	7.6045	8.878	5.8955	3.847	8.0806	5.2418	6.2856	6.4111	6.3445	9.8334	8.7004	5.6499	5.319	6.5584	6.1689	4.8037	5.9984	5.0139	10.2892	9.5942	7.3208	2.7159	6.4004	7.5197	4.6352	5.5239	5.5856	6.7171	5.5871	6.1983	5.9352	8.7151	6.9368	6.0224	6.0197	8.0554	5.3288	5.8936	4.9837	5.6276	10.5772	7.0063	6.5664	6.4167	7.6058	7.8802	10.0555	5.6331	5.3445	8.1912	5.3216	11.2848	8.1771	7.4893	6.2219	5.1493	5.5116	6.5932	10.9751	7.335	5.8248	9.092	7.8839	6.3963	8.639	6.2403	11.4889	6.6565	7.1617	5.7853	6.5014	5.6857	7.5144	10.7216
PF3D7_0508500.1	PF3D7_0508500.1;118	118	6.9973	5.9715	6.9985	5.079	3.7613	6.7637	5.382	5.522	4.8812	7.8835	7.7698	7.6304	5.9621	4.2532	5.8199	5.5518	6.6866	5.7249	6.6216	9.4407	6.9801	5.6707	5.2536	5.9853	5.6915	4.6565	6.0272	6.7144	10.1221	6.9048	6.4704	4.5922	6.3058	6.2576	2.263	4.6673	4.7511	6.0074	5.5062	6.2581	5.8462	5.2012	5.2743	6.4243	6.7262	10.1586	6.2536	5.7035	4.8253	5.057	10.0472	5.4542	4.0798	6.2771	6.6861	9.8093	9.7064	5.4158	5.4063	5.6614	4.6854	9.4003	6.4809	5.4751	4.735	6.2999	3.9364	5.0117	8.5611	7.6125	8.141	7.4807	7.0594	5.7996	6.5917	6.0385	10.8256	5.6789	6.2765	4.254	5.6097	5.2261	5.4012	8.5327
PF3D7_0508500.1	PF3D7_0508500.1;119	119	7.9962	7.0461	11.8685	7.9636	6.3416	5.8286	8.3831	4.712	5.5622	7.3977	6.1963	7.4056	7.8075	5.0396	6.2532	5.2265	5.9565	7.1249	6.1262	9.6627	7.7546	5.7079	6.2585	5.4666	6.286	5.4449	5.2357	6.2166	9.9156	6.9402	6.4568	4.4053	6.1052	6.6453	4.1276	6.033	6.1346	5.9535	6.9161	6.2188	6.4031	4.2735	6.6981	5.7428	6.9616	13.3533	6.6388	6.295	5.4584	6.3619	8.4731	5.8965	5.0126	7.4385	8.2532	13.3163	9.2713	7.0408	5.5552	7.3212	5.4486	10.1271	6.3277	6.7957	6.7098	5.7544	5.1218	5.6384	9.2874	7.844	13.227	8.7619	8.177	5.7013	8.1573	5.7002	9.6224	6.4514	6.6353	5.915	5.5097	5.1198	5.9766	8.715
PF3D7_0508500.1	PF3D7_0508500.1;120	120	6.5804	5.8455	5.9676	5.5978	5.9472	4.9533	4.6633	5.054	4.2615	6.6414	5.7369	5.5289	5.7785	4.5503	5.9246	5.374	4.7054	4.1135	5.7663	6.2785	6.3551	6.3565	4.6235	5.6047	5.1449	5.852	6.0217	5.101	6.3094	5.9338	6.4803	4.89	5.6971	5.2434	4.6531	3.6859	5.7442	5.0356	6.0123	4.9103	5.8861	8.2596	5.7087	3.9298	4.3834	5.726	5.6191	6.1884	5.86	5.288	5.9948	5.8372	4.3533	6.0982	4.565	5.1787	6.5494	5.823	5.3593	5.3677	5.9222	5.9442	5.602	5.299	5.4735	5.9083	4.4614	5.2032	7.8609	5.9196	7.0819	5.5072	8.2541	4.5373	5.1554	6.0283	6.5122	6.0161	5.991	5.1787	6.0117	5.3554	5.7562	7.1515
PF3D7_0508500.1	PF3D7_0508500.1;121	121	6.9012	5.9939	4.4033	5.9124	4.8161	5.9243	5.4472	4.8997	5.0334	7.4113	6.6163	4.8679	5.6381	5.1878	5.3395	4.5373	5.636	5.0644	6.203	8.0762	6.762	5.5708	3.9146	7.0238	5.7821	5.9074	4.7104	4.4482	8.3835	6.1377	6.0796	5.5144	5.4486	6.0411	5.922	5.9637	5.157	5.7858	6.2789	6.3223	7.9275	5.2063	5.8215	6.1989	6.2845	2.1763	6.0126	5.392	5.6999	5.9928	5.6126	5.9679	5.2765	7.0275	7.3498	5.477	6.0394	5.9502	5.7167	6.2277	5.7493	6.4795	6.2568	5.8255	5.6038	4.9565	5.3674	5.4124	6.4291	7.7223	5.6755	6.3341	6.2392	5.2532	6.2057	6.2048	6.9565	6.4584	6.3363	6.6388	4.8319	4.6599	6.7167	6.7416
PF3D7_0508500.1	PF3D7_0508500.1;122	122	8.0076	6.2709	5.5348	4.7677	4.9722	6.9044	5.7211	4.5832	4.9718	7.5014	6.4542	5.3733	5.1639	5.5552	5.8912	5.3334	5.6508	4.0531	6.0272	9.2622	6.9307	4.4039	5.7339	6.4261	5.9198	6.4764	5.098	5.822	8.4835	6.7175	6.068	5.5214	6.742	5.7353	6.1675	4.7655	5.0535	5.7562	6.4385	5.7195	6.28	5.4828	6.31	5.554	5.3775	2.157	5.7929	6.5563	4.9905	6.1332	5.04	6.5094	5.1094	6.6525	6.0525	5.1534	4.9231	6.1031	5.2769	7.5874	5.5364	7.0296	5.4676	4.4482	6.4012	6.2087	5.0751	5.8477	7.6745	8.2242	5.0352	5.9474	6.4807	5.0764	7.9106	6.1739	7.5525	6.4692	6.5752	7.4068	6.2551	4.7996	6.6318	7.8223
PF3D7_0508500.1	PF3D7_0508500.1;123	123	10.5591	4.9584	5.1731	5.5607	4.9477	5.3586	5.4803	4.6479	3.1424	9.9239	5.8253	4.6223	5.826	4.3702	6.19	5.3903	5.0475	4.6571	5.6456	7.7153	5.8679	5.6513	8.3065	6.2378	5.0879	3.7729	5.7342	4.8405	8.4854	6.7042	5.6505	6.0115	6.19	6.0516	4.6502	5.121	4.6229	6.2159	5.4575	4.6064	4.6159	5.0228	6.0099	4.7452	5.7837	5.2342	6.3441	5.6229	5.0396	6.6347	5.7241	6.2523	3.7485	5.8435	7.2004	5.2758	5.1603	5.1603	5.2338	6.4522	5.5783	7.2677	6.7878	4.6554	5.1583	5.7745	5.0431	5.1039	9.2244	7.5871	6.1833	5.2887	6.285	4.3827	6.5925	5.6488	7.4776	6.6103	5.9939	5.6352	4.4229	4.5236	6.2512	8.9987
PF3D7_0508500.1	PF3D7_0508500.1;124	124	13.046	5.7093	5.1934	6.0367	5.0281	5.7233	5.61	2.9855	4.8953	13.1756	6.1554	4.7087	6.3884	4.1432	5.257	5.4578	5.2585	4.6565	4.4222	6.555	6.5942	5.1659	5.9814	6.3282	5.0794	4.957	5.0063	5.8395	8.3267	6.0457	5.3785	3.3827	6.5203	5.9006	5.1938	4.903	5.0613	6.0898	6.0387	4.585	5.5534	4.9681	5.4754	5.8537	13.342	4.1811	6.1564	6.1759	5.1089	6.019	4.4522	5.3107	4.6124	6.5928	7.7708	5.8644	4.4039	5.9789	5.211	3.2479	6.3323	7.093	6.1809	4.3505	4.986	5.7404	5.1934	6.5051	9.3388	8.0472	4.8043	5.4718	6.555	4.466	5.5653	6.6601	6.6315	6.563	6.8673	6.2561	5.9345	4.4289	5.463	9.4714
PF3D7_0508500.1	PF3D7_0508500.1;125	125	6.4058	5.888	5.1839	5.9222	3.3702	5.433	4.7065	3.5097	3.7729	6.6928	5.5033	4.5002	5.0883	4.1309	4.62	4.861	4.384	3.5298	6.1344	7.1044	5.7748	5.9914	4.4336	5.6753	4.9383	5.8427	4.6112	5.4624	6.7171	6.1447	6.0119	4.439	6.5278	5.8716	4.9373	2.8237	4.5692	6.3842	5.0875	4.8324	4.3909	4.6294	4.7219	5.1985	5.1934	5.328	5.251	5.2784	5.4195	4.8058	5.4683	5.434	6.0201	6.823	5.4212	4.4912	5.6182	6.0354	3.903	3.5261	6.6733	6.3192	5.2227	5.8714	4.204	5.0691	5.3547	5.8617	8.2465	5.9191	3.5801	5.975	6.1697	7.0257	5.1922	5.9378	6.4663	7.0389	6.029	5.5084	4.0592	5.6885	6.0047	6.8492
PF3D7_0508500.1	PF3D7_0508500.1;126	126	6.3391	5.779	5.6952	6.2353	4.5922	4.9336	5.4029	5.582	5.4246	6.5586	5.607	4.5398	5.9153	4.5898	5.5046	5.6502	5.392	4.847	5.4482	6.8776	7.0729	5.5726	5.1194	5.8585	5.0755	3.6769	5.8689	5.4243	7.05	5.99	6.3183	5.1671	6.0135	5.4373	5.9119	3.7835	4.5509	5.1546	6.0913	5.2048	5.1554	4.1619	5.6369	4.1875	5.1775	4.437	6.114	6.8362	6.0052	2.9542	5.6616	5.6789	4.7236	5.6699	3.9828	4.6966	4.354	6.2698	5.6094	5.2608	6.621	6.9487	5.3747	5.2016	4.2765	5.0913	5.4087	5.5531	7.3576	5.5308	3.0824	5.753	7.222	4.6679	5.2943	6.5613	6.7315	6.7101	6.8395	6.3332	4.6058	4.5945	5.8642	7.4266
PF3D7_0508500.1	PF3D7_0508500.1;127	127	6.4026	5.7298	6.0963	6.318	4.9745	5.5447	5.0712	5.561	4.784	5.8475	5.6576	5.4179	5.5957	5.0365	5.2449	5.3092	5.6733	5.0841	6.1094	7.166	6.3183	6.905	5.1223	4.6029	5.5413	4.5886	4.4764	5.2828	6.6276	6.8497	7.0087	5.6996	5.7751	6.751	4.5945	5.6611	3.7452	5.706	5.9451	5.4989	5.3768	4.5141	4.5699	5.2172	6.0361	4.9905	5.5892	8.5409	5.6519	3.8001	5.7879	5.8472	4.4568	6.4637	5.9246	5.4912	5.2338	6.4553	5.9269	5.4666	6.1278	6.479	5.7848	5.6843	5.0725	5.8122	4.5999	5.4912	7.4425	5.6682	5.6611	5.1583	6.4983	4.9759	5.6957	6.1661	6.7308	6.8879	7.087	6.1916	5.3802	5.6479	6.0885	7.1745
PF3D7_0508500.1	PF3D7_0508500.1;128	128	6.3679	5.9832	5.84	6.4778	4.9991	6.2837	5.3487	4.9331	5.4101	6.976	5.9331	5.1619	5.3861	5.1655	5.3212	5.1863	5.2172	4.8053	5.6554	7.2628	6.8426	5.537	5.2265	5.6473	5.5106	3.9882	3.4449	5.5232	6.5113	6.2436	7.2465	5.2559	5.7639	4.7252	4.3916	5.3165	5.3494	5.6314	5.7385	4.3147	4.7225	4.852	3.905	5.3537	5.1942	5.0184	5.8853	5.0635	3.7049	4.5509	5.1751	5.5792	5.5226	6.2731	5.3903	5.2407	4.8817	6.2205	5.1022	3.6404	6.0132	6.2458	4.7876	4.5868	5.4141	4.9588	4.6764	5.696	6.8113	2.6668	5.1289	5.8417	5.8846	4.6668	5.2168	6.257	6.4915	6.7823	6.3343	6.3956	4.8963	4.9841	6.017	6.9436
PF3D7_0508500.1	PF3D7_0508500.1;129	129	6.0587	6	5.8941	5.8887	4.8733	5.9333	5.1276	4.8639	3.7463	6.5002	5.4266	5.3684	5.9215	4.4289	5.2772	5.3747	5.8066	4.111	6.4034	7.5491	6.1727	6.4391	5.2456	6.334	6.0974	5.3323	4.8278	4.6218	6.9154	6.1971	6.3632	4.4757	5.9303	6.1243	5.2449	3.7634	5.3132	5.6044	5.5829	4.4316	5.5641	4.8258	6.1171	4.917	5.8482	4.6305	5.669	6.2378	5.5163	6.0742	5.0618	5.6966	5.8058	6.3712	5.922	4.915	4.6135	6.7584	5.3136	4.1675	6.6565	5.8099	4.7751	4.9131	4.5242000000000004	5.2979	3.8176	5.6954	7.4921	5.9009	4.9222	5.1073	6.9962	5.4002	5.5901	6.114	6.4461	6.152	6.7612	6.1948	4.61	4.9303	5.4138	7.3656
PF3D7_0508500.1	PF3D7_0508500.1;130	130	6.7614	6.3868	5.7879	5.9376	5.09	6.1803	6.3054	6.0985	5.4492	7.4017	6.3098	6.8179	5.5753	5.3377	5.2434	6.3366	7.0025	6.0934	5.5401	7.2976	7.2825	6.5839	6.9395	7.8229	5.7115	5.5934	6.121	6.1396	6.8512	7.6811	7.4292	6.128	7.973	5.7568	6.2585	5.5264	5.3834	5.7908	10.2584	6.1953	9.2141	6.1542	6.4241	6.908	6.9156	4.3916	6.7404	9.643	6.4058	6.7355	6.8629	6.9499	5.753	6.5527	5.7637	5.4774	5.2055	6.2003	7.2012	5.4525	5.9184	6.8063	10.2652	6.7171	6.7638	7.0551	5.9948	6.1568	7.8002	5.8989	5.7043	5.0535	6.4739	7.7328	5.9369	6.8704	7.6044	10.8064	6.3612	7.2327	7.441	5.7109	6.5402	8.4673
PF3D7_0508500.1	PF3D7_0508500.1;131	131	6.819	6.1599	5.4854	5.3712	5.2498	5.1014	6.5706	6.3951	3.263	5.8999	4.7586	3.9098	5.4963	3.6288	6.3359	4.6064	7.2614	6.1767	4.101	6.767	5.4692	6.2456	4.7602	4.7312	5.375	4.9174	4.969	3.9439	6.3304	6.0676	6.0459	5.0094	4.7787	4.7618	4.9823	3.6171	5.2149	5.8704	5.9528	4.6502	5.1542	5.3771	6.1661	5.2979	5.7317	3.6893	5.8171	5.5075	3.3448	4.0018	4.5135	4.7708	3.5934	6.8268	5.1579	4.9402	5.7533	5.2265	5.0712	4.8084	6.2647	6.2815	5.3103	4.5723	4.3889	5.0561	5.0518	5.9713	8.4103	5.671	5.7674	5.2994	6.6511	5.4118	5.6135	5.7519	6.8545	6.0581	6.3087	5.7692	5.106	5.31	6.0295	8.1748
PF3D7_0508500.1	PF3D7_0508500.1;132	132	6.2447	5.2418	4.565	6.0356	4.7398	5.532	5.6591	5.2983	4.4449	5.805	4.7257	5.3923	5.5314	4.281	5.8547	5.3604	6.0376	6.2388	5.5084	6.3735	6.0097	4.5211	5.3327	5.2384	5.193	5.6755	5.1735	6.0611	7.0024	6.8641	6.3185	4.9796	5.6395	5.2307	5.4995	4.157	3.9891	6.3909	5.3462	3.281	4.6826	5.2821	5.8158	6.0112	5.1783	5.2563	5.7793	6.4786	3.4647	5.2675	5.9444	5.3523	4.2024	6.1621	5.3438	5.5783	5.4469	6.2325	5.7952	3.8797	5.9533	5.6444	4.4443	5.6932	5.5084	5.4269	5.4832	5.1727	8.4026	4.5354	4.7861	4.9722	5.5789	5.1973	5.7882	6.0792	6.8124	6.3535	6.9167	5.2044	4.3089	4.8166	5.4343	8.2871
PF3D7_0508500.1	PF3D7_0508500.1;133	133	6.2716	5.3854	5.5475	5.8669	4.4925	5.3288	5.278	5.2909	3.9165	6.694	4.6548	4.7527	4.2102	5.6147	5.3747	5.2895	5.5865	6.6844	5.6977	6.3289	6.4114	6.2952	4.8319	6.5051	5.6938	5.8455	3.9317	4.5179	6.1579	7.3011	6.1779	4.3413	5.784	5.7249	5.4263	4.3882	4.3183	5.729	5.9129	5.4799	4.7586	4.7724	5.7858	5.4168	5.5011	5.5567	5.8929	10.4452	5.3937	4.4718	7.6614	5.6831	4.6241	6.3894	5.1819	5.8215	5.3642	6.585	4.6645	4.1953	5.7192	5.7439	4.9713	5.3103	5.5738	5.2735	5.2787	5.4439	8.3654	4.7538	5.6539	5.337	6.1639	5.5889	5.3377	6.098	7.2569	6.772	7.3371	5.9595	5.2483	5.3544	6.0659	8.3807
PF3D7_0508500.1	PF3D7_0508500.1;134	134	8.2714	4.9416	6.6285	6.9621	4.3771	5.7887	6.708	7.3212	6.3719	7.9836	5.922	5.8265	6.301	6.2774	6.2163	6.3682	7.0324	8.4804	5.9891	7.0289	7.1944	9.2128	5.7557	6.1451	5.8336	4.5928	5.3754	5.4439	6.1589	8.3693	10.429	6.0065	6.399	6.1809	5.7642	5.4902	6.2336	5.359	6.4426	6.1461	7.764	4.1659	6.023	6.1035	6.8258	5.993	7.621	5.9155	5.0997	5.7973	7.9318	5.4568	5.4376	6.7428	5.2649	5.2913	4.701	5.7361	5.1595	7.3654	5.5922	6.5827	5.3878	5.3583	7.1817	6.1871	4.8006	6.0108	10.2004	4.9667	6.3526	4.1416	5.6241	6.9858	6.356	6.3036	7.8273	6.3471	6.8917	6.7987	6.5072	4.5558	6.4506	10.5778
PF3D7_0508500.1	PF3D7_0508500.1;135	135	7.7418	6.1473	6.3688	6.1056	6.0121	5.8477	7.2494	7.529	6.5461	8.0994	5.3565	5.5677	5.4239	4.6954	6.1311	5.3597	8.3856	8.9878	5.6194	6.6658	7.1186	8.668	5.5021	5.5841	5.6755	4.7142	5.2091	5.4323	6.8158	7.7541	10.2093	5.4545	6.0312	5.7361	3.5497	5.0913	3.7708	5.1538	5.4107	4.9011	4.6954	4.6887	5.342	6.5379	7.3516	4.8929	6.0472	7.2441	5.4273	7.5867000000000004	10.147	5.3445	4.4581	5.4131	5.6548	5.6378	4.0566	4.8782	6.1701	4.292	5.353	6.747	5.6616	5.9246	5.9752	6.0985	5.2311	8.8805	9.03	7.7882	4.6656	5.7557	5.106	6.3038	5.8994	6.454	7.519	6.6939	7.4283	6.9298	6.0177	3.8846	8.3339	9.8685
PF3D7_0508500.1	PF3D7_0508500.1;136	136	7.5651	5.2315	6.6719	5.1981	5.7991	5.0286	6.8467	8.0702	6.1591	7.6805	6.7828	4.8074	5.2219	5.1574	5.5441	5.3151	7.889	8.4837	4.4019	5.466	7.6477	8.854	5.8222	6.8021	8.3041	5.4558	4.0678	4.8836	6.4901	7.7918	9.908	5.6369	7.4671	9.3884	5.3944	4.7929	5.68	5.0845	6.0475	3.4944	4.6053	3.848	5.1587	5.6459	7.2674	5.5804	6.8139	5.9498	5.1387	7.2569	9.3714	4.8369	5.4502	6.7428	4.6076	4.3992000000000004	4.0807	6.3985	5.568	3.8166	6.7678	6.2223	7.9126	5.7436	6.9948	5.9991	4.2802	5.0063	8.9307	7.9964	5.2574	5.3611	7.2408	6.097	5.2246	7.5863	7.5636	7.7415	7.1305	8.1636	6.9299	1.86	5.9026	7.8616
PF3D7_0508500.1	PF3D7_0508500.1;137	137	5.8485	5.6389	6.4915	6.7065	6.3743	6.0283	7.4824	9.0097	7.9224	6.8683	7.7278	5.6427	6.7659	6.5452	6.0691	5.8714	8.7868	10.1415	5.2555	7.6231	8.2226	10.6309	6.1669	8.013	10.6131	4.3455	5.823	5.3216	7.7789	8.1689	12.0151	4.5783	8.5018	11.031	5.7323	5.4469	6.2623	4.6264	6.2613	5.2731	5.7884	4.9373	5.383	6.0166	5.572	5.7216	5.9995	7.9769	4.5033	8.0615	10.0199	4.9832	6.7914	7.2636	5.5484	6.0575	5.8557	6.7698	5.6633	4.2157	6.0442	7.1112	8.094	5.8222	7.9715	7.0266	5.4617000000000004	5.541	9.8057	8.6946	3.4699	6.1035	7.7914	6.602	6.126	6.5911	7.4784	8.2678	6.5193	9.1618	7.1578	2.757	7.1881	9.2431
PF3D7_0508500.1	PF3D7_0508500.1;138	138	6.9723	4.3255	5.3107	6.9089	6.6724	6.3689	7.8432	9.367	7.5121	6.572	9.0383	7.9015	7.292	6.0081	6.4007	6.1699	9.331	9.5094	5.696	8.9911	7.8739	10.5551	6.7301	9.4175	11.6721	5.7495	5.6267	5.3618	9.2491	7.9274	11.8952	6.7085	9.4602	11.8792	4.5753	5.3516	5.3933	5.3576	7.2634	5.2311	3.5619	5.441	5.5348	6.2069	5.8435	6.3952	5.3903	7.6069	5.3052	9.0305	9.8424	5.0413	8.0226	7.1414	6.6506	5.5668	5.8212	7.7439	6.0239	4.1611	6.1635	7.1553	9.4177	5.4386	8.6736	6.8998	4.9959	5.4624	10.5675	8.3909	5.8785	5.3988	8.7736	6.2876	5.706	6.9314	7.5749	8.3662	6.4375	9.671	7.9152	4.8953	6.3736	10.4995
PF3D7_0508500.1	PF3D7_0508500.1;139	139	8.167	5.6085	7.1297	7.0682	8.2023	6.8962	8.0951	9.6322	8.9094	8.3623	10.6267	6.6738	7.8912	7.4593	7.741	7.0217	9.9665	10.7803	5.4111	9.9017	8.7929	12.5783	8.5843	10.3021	12.6655	5.9227	8.0675	4.4202	10.3406	8.4455	12.3793	8.5114	10.2852	13.2503	5.3733	6.9077	6.7557	6.2437	10.5726	3.2172	6.4535	5.0272	6.319	6.7971	7.8665	7.0448	6.0923	10.9647	5.3985	9.3987	9.2293	5.9217	10.2425	7.0776	6.7141	5.8866	6.0466	9.2076	6.154	4.6363	6.6588	7.4674	10.6398	6.1963	9.4531	7.816	6.0155	5.9126	11.1864	7.5907	6.6417	6.0585	10.5657	6.8338	5.9227	7.4079	8.282	9.6106	6.995	9.7154	8.0456	6.4237	7.1822	9.958
PF3D7_0508500.1	PF3D7_0508500.1;140	140	8.4052	6.1254	8.0296	7.0237	7.2262	7.3342	8.6339	9.5539	8.6524	8.5024	10.4387	6.342	6.5308	7.7101	7.4231	7.7939	9.8604	10.3083	7.7369	10.312	9.8057	12.386	8.6852	10.272	11.1389	5.7581	7.2842	4.9959	10.8283	9.5412	11.7614	8.6991	10.5335	13.1313	5.3743	7.9012	7.305	6.555	11.6746	5.8597	6.7201	4.9616	5.7692	6.988	7.5661	7.1142	6.5642	11.7624	5.7629	9.7041	9.5412	5.607	10.8218	8.1267	6.879	6.6925	6.5368	9.0313	6.2477	4.5975	6.603	7.6449	11.0549	5.7257	9.3711	7.9714	5.3255	5.3374	11.9613	8.039	6.6819	5.8012	11.0184	6.9965	6.6085	7.4885	9.036	9.5392	7.2005	9.6227	8.4462	6.9199	6.6831	11.2695
PF3D7_0508500.1	PF3D7_0508500.1;141	141	6.9423	5.5741	7.0196	5.72	7.417	5.8382	7.5065	9.1229	8.1903	7.9365	9.3945	7.1292	6.0297	7.0488	6.4429	5.5632	9.5187	9.8837	5.3295	8.4199	9.4992	11.3783	7.0683	9.5447	11.2615	5.114	6.763	5.2731	9.0218	9.2365	11.2391	6.6347	9.2308	11.6357	4.841	6.6594	6.1424	4.4912	10.0046	4.1635	6.3152	4.477	5.8773	5.5993	6.5438	6.1653	6.556	9.7706	5.7803	8.2852	8.4661	6.1291	8.119	6.4923	6.2664	5.2887	5.4744	9.4193	6.3271	4.2668	5.7104	6.9938	8.6048	6.0442	8.6422	7.1876	5.7735	5.4594	10.6525	6.6061	5.4757	5.0622	9.5872	6.557	5.2215	6.9737	7.8402	8.2635	6.6321	8.7812	6.729	6.7582	7.007	9.7457
PF3D7_0508500.1	PF3D7_0508500.1;142	142	6.7766	6.7464	7.028	6.1233	5.735	10.8161	8.5855	9.7864	5.4226	7.4696	6.8943	7.6633	6.5402	4.9699	11.3668	5.2196	10.2564	6.3721	8.7703	5.4751	8.9729	6.1137	5.8592	4.8585	8.9512	5.3245	6.4063	8.644	6.9725	8.053	7.0883	6.2815	6.1024	9.1633	5.5276	6.3381	4.6571	7.0484	6.9576	6.6024	6.614	6.0868	6.3899	6.9804	5.6633	6.6292	6.3183	5.9381	4.8919	6.0766	5.7882	6.788	4.6035	10.3213	6.328	5.5264	5.1647	5.6848	5.5478	7.743	6.1283	6.9841	8.2002	5.9565	7.4527	7.1328	6.482	5.4489	6.7436	6.2549	4.7447	5.6565	7.1774	5.6696	8.2507	6.1693	8.2732	7.393	6.4336	7.0781	7.204	7.5238	6.9181	7.1901
PF3D7_0508500.1	PF3D7_0508500.1;143	143	6.7835	6.9087	5.591	5.8992000000000004	5.2357	10.8205	5.5674	5.7498	4.7393	7.1193	5.5211	6.9056	5.4806	5.3743	10.9688	5.2891	5.0904	6.3637	6.4727	8.2537	6.1191	5.5472	7.8203	4.8243	7.2717	5.1461	5.2475	7.0177	8.9504	5.4957	6.366	6.2282	5.2551	7.6668	4.5546	5.9229	5.6276	8.6546	5.6625	6.6053	5.2246	5.1001	5.8955	4.9579	5.694	4.5957	6.6521	5.8775	5.7729	5.0557	5.1878	5.5466	4.7655	9.126	6.203	5.3045	8.4405	5.8931	5.3194	7.4064	5.3583	6.052	6.3796	6.1965	5.5416	5.2954	5.4168	5.7398	6.6076	5.1579	4.8079	7.7936	6.2342	5.0695	7.4075	5.6582	6.7704	5.9748	7.0006	5.8485	6.0652	5.934	6.7681	6.133
PF3D7_0508500.1	PF3D7_0508500.1;144	144	5.9236	5.7178	5.4935	5.487	5.9803	9.2732	5.5472	4.5963	4.3448	6.1235	5.43	5.44	5.2731	5.2319	8.3475	5.845	5.3122	4.9928	5.3431	6.292	5.2075	4.9959	5.7323	5.3747	6.6513	5.1934	3.7071	5.2277	7.0079	5.3466	5.5251	5.0648	5.436	6.0913	5.7774	3.7082	4.4236	6.0398	5.8946	5.4877	4.7361	5.3719	4.0117	4.8202	5.0215	4.6753	6.5402	4.2494	4.0233	5.021	5.7442	5.359	4.3834	6.3007	4.7361	4.3298	7.9194	5.2149	4.842	5.3298	5.7442	4.7463	5.2574	5.278	4.3031	5.4063	4.9246	5.1106	6.3981	5.1342	4.9279	5.4433	6.0204	5.3234	5.615	6.5155	5.8716	5.4699	5.328	6.0248	5.3045	4.6352	5.9748	6.5455
PF3D7_0508500.1	PF3D7_0508500.1;145	145	6.2352	7.015	5.8844	5.3999	5.1489	10.3982	5.2199	5.3858	4.6809	5.7729	6.1568	5.0815	6.142	6.5696	10.2929	5.6545	4.6775	6.1006	6.0561	7.316	6.0076	6.1538	5.8535	6.0312	7.9283	4.0426	5.0391	5.9702	7.9125	5.8819	6.0516	5.3618	5.6795	8.0028	5.2765	5.4266	4.8253	7.1598	6.7762	6.6648	5.0255	5.3583	4.8958	4.9307	5.1247	5.5913	6.6532	5.7463	5.1497	6.4746	5.0583	4.6288	4.6299	7.3802	5.6605	4.1546	7.5508	5.9246	6.8952	7.4358	5.9381	5.6253	5.9743	5.4263	5.7046	5.0518	4.1763	5.7557	6.6248	6.0561	6.1493	6.3923	6.4967	5.6562	8.0917	6.3052	6.7252	5.6444	5.9646	5.1428	5.0317	5.7151	6.126	6.3639
PF3D7_0508500.1	PF3D7_0508500.1;146	146	6.2785	5.7469	5.561	4.3248	5.9568	8.6393	5.3374	4.9021	4.435	5.8255	5.0144	6.1389	4.7856	4.7436	7.3682	5.4902	6.0572	4.8084	5.9773	6.4655	7.3091	4.7787	5.7947	6.128	5.6608	5.2472	4.8831	7.607	6.8943	5.9598	5.7687	5.0444	6.267	7.0329	5.2453	4.4555	4.4751	6.1639	5.36	5.6147	4.6769	5.223	5.2532	4.5564	5.6159	5.6229	6.4229	5.5844	6.2519	5.0295	5.7903	6.5444	3.5644	6.5072	5.3027	4.5892	4.7918	5.238	5.5466	5.3823	6.611	6.5328	3.8053	5.0081	5.211	5.1763	4.5801	5.6508	6.0637	5.8768	5.9656	5.1185	6.0052	6.504	6.4038	6.8902	7.321	5.4777	6.0732	6.0866	6.0654	4.7538	6.3787	7.9186
PF3D7_0508500.1	PF3D7_0508500.1;147	147	6.2309	6.0295	5.7057	6.1198	5.7613	8.1238	5.2787	5.2555	5.5928	6.6437	4.2683	5.78	4.9074	5.5072	7.697	5.0955	5.2196	5.005	6.2968	7.5093	5.6999	4.9791	5.4588	5.6539	7.887	3.7279	4.7586	5.7629	7.4546	6.7385	6.1377	5.9695	5.9558	7.5434	5.7296	4.4456	4.7126	6.0079	5.3208	6.3171	7.0443	5.4581	4.9453	5.1985	5.0418	4.4529	6.8793	5.9602	5.1627	5.3802	5.017	5.4754	3.1779	7.0317	4.5329	5.4611	5.8627	6.6384	6.5549	5.9509	6.4249	6.1791	5.5738	5.8316	4.7608	5.6871	5.0592	5.694	6.5575	5.4578	4.682	5.876	6.8516	5.3147	6.9385	6.6058	6.4699	5.9625	5.8151	5.9528	5.7164	3.6871	5.3477	6.6476
PF3D7_0508500.1	PF3D7_0508500.1;148	148	5.7811	6.1667	5.2005	6.3176	5.1583	8.1179	4.5329	4.0626	4.9681	5.9083	5.9616	6.1326	5.2836	5.0219	7.0878	5.7024	4.3834	4.0161	5.2847	6.8189	6.0391	5.5583	5.6857	6.1426	7.0509	5.3082	4.111	5.3747	6.7569	5.2161	5.3597	4.2441	6.2147	7.1681	4.7043	3.8689	4.1691	5.7396	6.3221	4.6639	4.8704	4.1619	4.3074	5.2909	3.2943	4.257	5.8485	5.8122	5.5741	5.5091	5.2373	4.4236	4.4416	6.558	5.2234	4.8455	5.2168	5.5438	6.4146	5.2578	6.157	6.2248	5.6761	4.6954	5.8212	4.8298	5.8992000000000004	5.0365	6.3322	5.2638	5.2445	5.3702	5.7043	5.1089	6.2022	6.4697	4.6047	5.4118	6.3827	6.4085	5.2265	3.841	4.2698	6.1845
