## Supplementary material for "Proteome-wide antibody responses to PfSPZ Vaccine include cross-reactive antibodies that correlate with protection from malaria": PeptideArray_all_peptides: 367676_file08 (part 42 of 204)

SEQ_ID	PROBE_ID	POSITION	P14_pre_NO	P39_pre_YES	P17_pre_YES	P46_pre_YES	P10_pre_NO	P49_pre_YES	P29_pre_NO	P42_pre_YES	P13_pre_YES	P14_post_NO	P39_post_YES	P17_post_YES	P46_post_YES	P10_post_NO	P49_post_YES	P29_post_NO	P42_post_YES	P13_post_YES	P40_pre_NO	P02_pre_NO	P45_pre_NO	P04_pre_YES	P11_pre_NO	P20_pre_YES	P15_pre_NO	P05_pre_YES	P16_pre_NO	P40_post_NO	P02_post_NO	P45_post_NO	P04_post_YES	P11_post_NO	P20_post_YES	P15_post_NO	P05_post_YES	P16_post_NO	P44_pre_YES	P38_pre_YES	P48_pre_YES	P31_pre_YES	P34_pre_YES	P06_pre_NO	P47_pre_YES	P35_pre_NO	P07_pre_YES	P44_post_YES	P38_post_YES	P48_post_YES	P31_post_YES	P34_post_YES	P06_post_NO	P47_post_YES	P35_post_NO	P07_post_YES	P36_pre_YES	P25_pre_YES	P23_pre_YES	P22_pre_NO	P27_pre_YES	P30_pre_YES	P12_pre_YES	P26_pre_YES	P51_pre_YES	P32_pre_YES	P28_pre_YES	P24_pre_YES	P08_pre_YES	P19_pre_YES	P50_pre_NO	P36_post_YES	P25_post_YES	P23_post_YES	P22_post_NO	P27_post_YES	P30_post_YES	P12_post_YES	P26_post_YES	P51_post_YES	P32_post_YES	P28_post_YES	P24_post_YES	P08_post_YES	P19_post_YES	P50_post_NO
PF3D7_0508500.1	PF3D7_0508500.1;149	149	6.414	6.2063	6.0909	6.6372	6.4756	8.0185	4.8605	5.4296	3.9231	6.3875	5.2141	4.2188	5.7889	5.314	7.5148	5.591	5.3576	5.2776	6.6685	7.2754	6.0343	6.5567	6.2769	5.888	8.5981	2.9616	5.0695	6.7802	6.8522	6.3598	6.8761	3.7268	6.2382	8.4971	5.3262	3.2157	5.5326	5.9201	5.9177	5.797	5.1173	5.3778	5.7869	5.2687	4.488	5.4699	6.0081	5.4535	5.5723	6.2591	5.8999	5.3266	3.5148	6.8662	6.0904	5.7565	5.7999	4.7382	6.321	4.5692	6.1544	6.2789	4.7829	4.7317	4.9819	5.4499	5.522	4.6696	7.3474	5.0431	5.5592	5.3176	6.1566	7.3982	6.5963	7.0118	6.2946	6.1426	6.4712	5.5198	5.2987	5.2513	6.0239	7.3375
PF3D7_0508500.1	PF3D7_0508500.1;150	150	6.7715	6.0978	6.2353	6.5804	4.3391	6.015	5.3118	4.7965	4.157	6.8653	5.4819	4.4944	5.5173	5.0108	5.6826	5.2118	5.6256	5.3309	5.765	6.4899	6.0834	5.5211	5.4786	6.0974	6.9279	4.5753	5.3027	5.3639	6.7984	6.3245	6.9632	2.6299	5.3023	7.9073	5.1898	4.3583	4.5656	5.4486	5.7498	5.8834	5.0553	5.4799	4.5361	5.2273	4.6387	5.5129	5.2475	6.585	5.9411	5.9284	5.3409	5.5552	5.5264	5.9575	5.3323	5.9752	4.7882	5.7159	5.7336	5.5087	5.878	5.8156	4.8773	4.5392	4.3498	5.4416	4.1747	4.9891	7.6093	6.433	4.9551	5.7241	6.2821	5.9381	6.4875	6.9791	6.2702	5.6328	6.4978	6.312	5.5053	3.9222	5.4861	7.0886
PF3D7_0508500.1	PF3D7_0508500.1;151	151	6.632	5.4979	5.7814	4.8997	5.8161	4.8248	5.1164	4.2683	5.0527	7.5561	4.4423	5.3554	5.7336	3.4906	5.1969	4.8895	4.7824	4.8339	4.7981	5.9709	6.6352	6.3956	5.0807	4.9345	6.646	3.8309	2.0496	5.4393	7.2487	5.9277	6.0213	4.9768	6.0674	6.6643	5.5817	4.6843	4.607	4.888	4.8575	5.6218	4.6194	4.4738	5.2242	5.3158	4.3031	5.1127	5.9706	6.0094	5.846	4.9054	6.0317	5.6453	1.9709	6.3811	5.0613	5.3896	5.0365	6.2147	5.7298	5.503	6.0811	5.4219	5.2403	4.8743	5.8565	5.8215	5.0841	5.4243	6.4893	5.228	5.3147	5.5494	5.3691	4.2608	5.2449	6.6398	5.9509	5.4967	5.7824	5.947	4.0866	4.862	4.9179	7.1319
PF3D7_0508500.1	PF3D7_0508500.1;152	152	6.8487	5.8989	5.0139	5.717	5.235	7.1457	4.591	3.7527	4.6966	6.1293	5.0751	5.4199	5.7482	5.3519	6.8025	5.8122	5.7674	3.9193	5.0712	7.0344	6.3939	6.0119	5.8625	6.1839	4.4168	6.0551	5.3212	4.8841	6.2668	6.0045	6.4864	4.0496	6.5402	5.8084	6.3478	4.6599	4.8032	5.0777	5.761	4.6668	3.852	4.9695	5.7687	6.2808	5.6291	3.8197	5.5068	5.6525	5.1791	4.9016	5.0081	6.1094	4.1554	5.7944	5.6887	5.1453	5.2578	6.116	4.9579	5.4436	6.4403	6.8234	5.6398	4.9625	4.8104	4.7436	4.8104	5.7552	6.9208	5.0631	5.0339	5.5604	5.8785	4.9088	5.327	7.0868	6.2292	5.3352	5.5826	5.9439	5.3757	4.645	6.3952	6.9266
PF3D7_0508500.1	PF3D7_0508500.1;153	153	6.304	5.8089	5.3705	6.0479	3.9364	4.1432	4.5392	4.6513	5.2338	6.1524	5.5301	5.375	5.1318	5.2373	4.7361	5.5954	5.4598	4.5607	4.7015	6.4983	6.3761	6.9217	5.4303	6.3327	5.8597	6.0738	4.3583	5.3103	6.3675	5.904	6.0279	4.4568	6.0415	5.235	6.3775	2.6736	5.2728	5.6966	5.5671	5.9715	4.0858	5.3906	5.1867	5.2353	6.0023	5.366	5.6404	5.9644	5.7871	4.6058	4.2668	5.4446	4.0383	5.0201	5.2437	5.0976	5.2001	5.2536	5.9227	3.9079	6.7854	6.0241	6.0065	4.9873	4.985	5.3754	4.7981	5.5091	6.9001	5.1803	4.0488	4.4463	5.5638	5.7463	4.9653	6.3621	6.3306	6.1827	6.1414	6.5718	3.8197	5.0475	4.4443	6.6606
PF3D7_0508500.1	PF3D7_0508500.1;154	154	6.0853	5.3049	5.8848	6.6008	4.5116	5.1276	5.6138	4.5116	4.3284	5.5762	5.3954	4.735	5.0188	4.7344	5.545	5.6212	5.4725	5.7065	5.2525	6.0295	5.6943	5.0785	5.0255	5.4637	5.0875	6.1479	4.0832	5.0108	7.5301	5.1799	6.601	5.0317	5.9729	5.7871	6.388	4.2365	4.7219	5.745	5.6171	2.9928	4.9495	4.842	5.2739	4.8135	4.2441	5.0246	5.2965	6.6289	5.2067	4.3248	5.4643	5.3747	3.7474	5.8958	5.8718	5.578	5.5002	5.1791	4.935	4.4269	6.1908	6.472	4.5021	5.3968	5.8731	5.7206	3.8689	5.0942	6.5181	4.7142	3.3031	5.1243	5.4558	5.4607	4.5963	6.3131	6.5934	5.9122	5.8202	5.278	5.5786	3.7247	4.6041	7.6566
PF3D7_0508500.1	PF3D7_0508500.1;155	155	6.4031	5.5561	5.6076	5.3775	6.1753	5.1574	5.6767	5.6358	4.3198	5.72	4.5398	5.7939	6.0065	5.673	4.8465	5.3834	5.2847	3.5558	5.1518	7.1399	5.3754	4.281	5.6032	5.7415	5.9028	5.9941	4.8822	5.0824	7.0563	5.9869	6.0915	4.7344	5.3341	5.5753	6.1878	5.2257	4.9639	5.1432	6.0292	5.1546	3.6576	6.6999	5.5382	5.09	4.6899	5.0712	5.5273	6.2906	5.405	5.6636	6.0875	5.1194	4.673	5.0492	5.1094	5.5531	4.841	5.2036	4.9796	7.239	6.1119	6.0682	5.1906	4.3771	4.8654	4.9704	4.5832	5.1416	6.5185	5.3034	4.3334	5.6559	6.1371	4.5922	4.7436	6.575	6.805	6.4007	6.3785	6.8972	5.3544	5.6932	6.4529	7.1431
PF3D7_0508500.1	PF3D7_0508500.1;156	156	6.1477	4.1619	5.9385	5.5807	4.4976	5.5844	4.849	5.0005	3.9937	5.5173	5.522	4.2373	5.6758	3.5619	5.1695	5.5027	5.1611	3.6702	5.1615	6.4491	5.3709	5.8045	5.3302	5.4259	4.6165	5.36	1.3103	5.0579	6.6088	5.3971	6.8076	5.1436	6.1669	5.7869	6.0995	3.1243	4.7071	6.3338	5.4951	3.7549	4.6053	4.2705	4.8866	4.4296	4.9425	5.6302	5.5295	5.4519	4.5329	4.3406	5.3568	5.0695	4.0108	5.9761	4.9035	5.2972	5.7293	4.2645	5.434	4.5273	6.6805	6.4053	5.4973	5.1627	4.9269	5.8237	3.4841	5.4222	6.4341	5.8517	5.6082	5.1719	4.9695	4.9509	4.0875	6.4568	6.132	5.3431	5.9982	5.3395	5.4535	3.6554	5.6221	6.906
PF3D7_0508500.1	PF3D7_0508500.1;157	157	7.4739	5.7447	5.0303	5.769	5.7829	4.2772	4.0798	5.4957	0.0144	5.8339	5.6473	3.7159	4.5242000000000004	4.9639	6.0043	5.4555	5.5407	4.729	5.4053	6.4489	5.4249	5.6191	4.6375	6.4502	5.2761	6.5059	4.7219	4.0312	6.4581	5.3937	6.1849	4.9193	6.3096	5.2456	7.3571	4.4469	4.9782	4.6363	6.2861	3.067	3.5801	3.8875	6.0253	4.9533	4.3806	4.9255	5.6073	5.6047	5.1148	4.0883	5.1285	5.0644	5.4039	5.4838	5.5163	4.5273	5.1675	5.5286	5.5273	3.7279	6.5671	6.458	5.3345	5.7252	5.5699	5.3125	5.1871	6.2536	6.3842	5.3614	4.4489	5.269	5.5856	4.9217	5.8968	5.8674	9.3384	4.7479	5.5119	5.9959	5.9052	4.3957	5.111	5.8873
PF3D7_0508500.1	PF3D7_0508500.1;158	158	5.732	5.0076	5.5173	5.0117	5.4293	4.9083	5.1123	4.2126	3.1843	5.5005	4.7225	4.4496	5.6823	3.851	5.7222	5.0587	5.8684	4.9727	5.1305	6.3906	6.5534	5.4456	5.6502	5.2338	5.337	5.1293	3.7452	4.4012	6.7691	5.8179	6.5573	5.3719	6.0505	4.9982	6.4476	4.6605	4.2126	5.9359	5.4273	5.1485	5.0413	5.4906	5.1056	5.9595	4.3568	5.51	5.6334	10.6573	5.3944	4.5801	5.7682	5.0184	0.7655	6.4168	4.7257	5.2525	5.4216	5.8822	4.9006	4.6485	6.3438	6.1396	4.8846	4.729	4.157	5.5692	5.0879	5.8066	6.9468	5.3399	5.3012	4.4718	6.6591	5.6873	5.7225	6.7272	6.6486	4.8972	6.4722	5.2694	4.8861	4.6352	5.9729	7.0254
PF3D7_0508500.1	PF3D7_0508500.1;159	159	6.0611	5.2342	5.5043	6.0644	4.373	6.005	5.0413	5.779	4.785	5.9948	5.0161	5.7708	5.2876	2.9411	5.1189	6.1593	5.7167	4.3505	5.2555	6.4328	7.1698	5.1383	5.1623	6.1127	5.3302	5.8169	4.8283	5.7743	6.4888	6.0911	6.156	4.5385	6.4548	4.9662	5.9644	4.0496	4.7602	5.6023	5.7727	3.9231	4.3413	5.7509	5.8873	3.6053	5.1243	4.4976	5.8826	7.1313	4.8689	4.7991	5.6223	5.3291	4.7511	6.0768	5.756	4.4692	5.4906	5.9217	5.5094	3.6519	7.0754	6.3568	5.0383	5.1465	3.272	6.0009	5.0018	5.3892	7.0188	5.1711	4.691	5.0883	6.2828	5.7142	7.2061	6.0622	6.0644	5.4216	5.9697	6.3382	5.3844	5.1198	5.263	6.3847
PF3D7_0508500.1	PF3D7_0508500.1;160	160	6.3553	5.7257	5.14	5.6392	5.4489	5.3653	5.5527	5.5753	4.4168	6.4986	5.7758	6.0747	5.3295	4.3284	5.488	5.3183	5.1683	4.4222	5.1993	6.0257	5.7921	5.7533	5.8158	9.2576	5.6085	5.4796	3.8359	4.8515	6.4393	6.1465	7.0259	5.2083	6.6359	6.1944	5.3716	4.4588	5.3381	5.4346	4.9193	4.7181	4.8684	5.1659	5.2223	5.3455	3.6112	4.8615	5.2585	6.407	4.8851	5.6924	5.4436	5.2645	3.5922	5.9605	3.7038	4.4012	4.4725	6.264	5.1934	2.7949	6.7279	6.1623	5.133	5.5122	5.1683	4.4686	3.8207	5.9269	7.5143	5.7895	4.6639	5.7363	5.7944	5.0175	5.3023	7.2655	6.1944	5.4861	6.8981	6.6141	5.5179	4.332	5.9894	7.7284
PF3D7_0508500.1	PF3D7_0508500.1;161	161	5.6473	5.7544	5.804	5.6415	5.4588	4.3861	4.6141	5.7336	4.7887	5.8235	5.5478	5.0849	5.3151	3.2141	5.2943	5.791	5.3241	4.6927	5.6645	5.6988	5.4728	5.5783	5.3632	5.9989	5.5084	6.3331	2.568	4.903	5.8814	6.4573	6.5062	6.5029	6.5896	5.4036	6.1114	4.5807	4.7981	5.7695	5.5598	4.7645	4.4627	4.9495	4.8063	5.8507	4.047	4.9458	6.4951	10.6264	4.8861	4.2265	5.9526	6.3768	4.0383	6.0596	4.1953	5.6244	5.3356	5.6058	5.6415	5.3851	6.573	6.1487	5.0435	5.3861	6.5534	5.5081	4.1243	4.8718	7.3432	5.1591	5.2998	5.0557	4.3547	5.0548	5.7772	6.377	6.3682	5.735	5.7785	6.364	4.5577	5.0325	5.9105	8.0574
PF3D7_0508500.1	PF3D7_0508500.1;162	162	6.5398	5.4548	5.6305	6.1839	4.8997	5.5916	5.6011	5.2149	4.6363	6.721	5.5002	4.8831	6.057	3.5583	4.861	5.791	6.1747	5.4456	5.2593	6.4281	7.5419	5.3366	4.2758	6.2677	6.1985	6.0442	6.1393	5.3462	7.314	6.5953	6.6091	2.5084	6.6947	6.049	5.0343	5.0317	5.1039	5.4033	4.8733	5.2675	2.0566	5.0661	5.862	4.6387	5.0228	4.0161	4.4925	7.2189	4.9959	5.3136	5.1489	7.0835	4.2165	5.7808	4.8895	5.7276	5.4874	5.4094	5.7018	6.2024	6.9613	6.5838	4.8535	5.2843	5.3147	5.7129	5.0853	6.025	7.823	5.1106	5.1906	5.3169	5.6834	4.3067	6.1069	7.0924	6.807	5.1461	6.3935	6.3763	4.7671	4.7772	5.8293	6.9732
PF3D7_0508500.1	PF3D7_0508500.1;163	163	6.1665	5.3223	5.8278	5.4114	5.7236	5.78	6.2036	4.8851	3.0409	6.4393	5.5157	5.8587	5.6719	3.6542	4.7824	5.6177	5.6758	4.0917	5.5686	6.6791	6.0376	4.8822	5.3136	6.2909	4.4356	4.916	3.8074	4.5229	6.8455	6.8787	6.3085	4.0747	5.8736	5.5951	6.0764	3.8074	4.8919	5.5537	5.2036	6.4749	5.3381	5.2657	4.9644	5.9155	4.2388	5.1591	5.8342	5.4686	5.3663	2.6871	5.739	6.8559	4.1227	5.6369	5.3537	5.554	5.0661	6.3761	4.9383	5.8515	6.937	6.3667	5.4799	6.005	5.8058	6.0184	4.796	5.2437	8.2947	4.6616	5.0862	5.5342	5.8071	5.527	8.0693	6.6291	6.9056	5.0215	6.4477	5.8701	4.3771	2.9727	5.7029	6.5375
PF3D7_0508500.1	PF3D7_0508500.1;164	164	6.0446	5.2184	5.5166	5.7621	5.7112	4.8625	4.4848	3.9653	4.0738	5.5326	5.3118	4.9269	5.4293	4.5969	4.2373	4.8222	5.7613	4.6358	4.5928	6.483	6.7257	6.4439	5.5135	6.3455	5.3868	4.375	5.4614	5.4499	7.0989	5.496	6.6586	5.1934	6.1886	5.4283	4.464	2.9982	4.4783	5.4709	5.7477	4.3089	4.7634	3.8094	5.5276	5.1481	5.5239	4.6988	5.9234	6.2447	5.7079	4.2957	5.647	5.278	4.1771	6.3865	5.4624	5.4857	4.9444	5.3384	5.8684	6.0507	7.0868	5.5783	4.2698	5.5211	5.3298	5.0347	5.6496	5.4074	7.3548	6.0566	4.1432	5.8437	5.464	3.8709	7.4126	6.6827	5.7087	5.2234	6.8684	5.3868	4.7197	5.4502	4.9995	7.1996
PF3D7_0508500.1	PF3D7_0508500.1;165	165	5.9907	5.5091	6.3187	6.0607	5.1973	6.2632	5.5125	5.153	4.0063	5.9088	5.8826	5.2071	5.4535	4.6387	4.3944	5.4343	5.4148	4.1739	6.121	6.7343	6.0802	6.0695	5.1763	5.3212	5.1089	4.5129	4.0277	5.0527	6.2052	6.0531	5.195	3.6473	5.8112	5.4509	5.0811	3.8288	5.4555	5.9873	5.7137	4.6871	4.8615	5.057	4.8943	5.0639	5.5447	4.5273	6.3114	11.7523	8.4165	4.8495	6.4145	5.1322	4.5002	5.9371	5.7639	4.4403	5.0112	5.6232	5.4209	6.5184	6.5361	5.4043	5.4492	5.7079	4.0045	5.2657	5.0448	5.0522	6.6918	4.3306	5.3868	5.1073	5.4496	4.2016	8.6263	6.1285	6.0103	5.9355	6.5073	5.7131	4.6628	4.6479	6.2003	6.1585
PF3D7_0508500.1	PF3D7_0508500.1;166	166	5.9834	5.3988	5.983	6.0014	6.1467	5.5889	5.0431	4.1619	4.3576	6.602	5.394	5.4192	5.0587	4.7076	4.2008	5.2157	6.3507	6.1671	5.4588	7.2453	6.4232	6.8947	5.4236	5.9561	5.7455	5.7766	4.5254	5.1843	7.2493	6.9218	6.8696	5.354	5.0488	5.3391	4.8339	5.3484	5.1289	5.1285	6.8885	4.332	5.0605	4.5103	6.4185	5.9971	5.8681	5.5801	5.0036	6.765	5.7897	4.0505	5.5928	5.9791	4.6467	6.3823	5.3359	5.0237	5.5416	5.1711	6.0217	6.1196	5.854	5.8627	5.8364	5.4101	5.4152	5.7118	4.9982	5.5832	7.4773	3.4423	3.7981	5.1363	5.7639	5.5248	7.9471	6.7593	7.044	6.721	6.7823	6.4194	5.7252	5.0535	5.4604	6.8797
PF3D7_0508500.1	PF3D7_0508500.1;167	167	6.293	5.4429	5.7027	6.1156	5.3448	5.8768	5.1106	5.9709	3.8084	6.0215	5.2211	4.4403	5.3937	2.4276	5.7661	6.1749	5.9621	4.5656	5.5251	7.4665	6.1438	6.3125	5.5163	5.6088	5.7506	5.0553	5.1643	5.3198	6.8372	6.2752	6.7267	4.856	5.581	5.8951	4.306	4.4101	5.4947	5.0717	5.8834	5.0989	4.5447	5.2223	5.0794	5.7608	5.8934	5.6076	5.9229	9.0593	6.0622	5.0413	6.465	5.6168	4.7719	6.8395	5.4459	4.2623	4.7597	6.3201	5.824	6.8246	6.1254	6.5382	6.0319	5.3034	4.3667	5.0475	4.5692	5.7447	8.5089	5.7279	5.2392	5.5382	5.8674	5.6073	8.949	6.3835	6.6589	6.7211	7.028	5.8006	3.9653	5.8482	5.9413	7.8371
PF3D7_0508500.1	PF3D7_0508500.1;168	168	6.0616	5.4128	5.5097	5.8395	5.4783	5.581	5.3889	4.5033	3.3477	6.3399	5.6758	5.7682	6.0913	3.6358	5.3165	5.3923	5.407	3.2203	5.6447	7.2015	5.3516	6.4386	6.9107	6.2348	4.8166	4.1375	4.1367	4.6082	6.8295	5.9535	6.8338	6.1709	6.1991	5.6536	5.4634	5.5987	5.1408	5.464	6.6572	4.9279	4.3854	4.634	5.5432	5.4748	5.9281	5.585	5.2939	5.8384	5.8283	4.5248	6.4177	4.849	3.9193	6.5603	4.3847	5.3205	4.6088	6.7995	5.1367	5.9896	5.6943	6.1369	6.1971	5.6747	5.5862	4.8615	4.2494	4.8738	8.2274	5.2979	4.7279	5.5283	6.4925	5.4851	6.045	5.4899	6.7509	7.202	6.9852	6.7646	4.6171	5.2839	6.4366	7.2686
PF3D7_0508500.1	PF3D7_0508500.1;169	169	6.6629	6.0025	6.3719	6.2363	5.5635	6.5841	5.6668	5.0224	5.4647	6.09	6.1092	5.9642	5.2585	3.5472	5.5179	5.8273	5.5546	5.3618	5.8467	7.0995	6.8056	5.5922	5.0674	6.9606	5.6041	5.4899	5.4995	5.8452	7.1962	6.1711	6.8608	2.9126	6.2374	5.1114	6.3604	4.7597	2.2172	4.7404	5.6949	4.95	5.0947	6.3969	5.3427	5.0461	6.1825	5.9074	5.8963	7.6575	5.4581	6.2606	6.0762	5.68	3.8258	6.9587	5.888	3.9126	5.2902	8.0983	5.9966	4.857	6.3208	6.5269	5.1313	6.4658	5.0972	4.7565	5.7107	5.5245	8.7892	5.5841	4.6369	5.3723	6.5922	5.195	6.1293	6.3196	7.1054	6.8647	8.1374	6.1783	5.645	4.6831	6.6254	8.7797
PF3D7_0508500.1	PF3D7_0508500.1;170	170	6.5803	6.1725	5.649	6.2961	5.09	6.2371	8.5656	5.9001	4.7501	7.2718	6.0585	5.7586	5.3688	5.1144	5.4459	7.6331	6.4131	5.3677	7.6288	7.0656	6.4045	5.7315	7.4338	6.0272	5.7829	4.8689	8.2784	10.6107	6.6378	6.5151	6.3757	5.366	9.9621	6.4653	5.4806	8.0575	5.318	5.3016	5.86	5.2698	5.5179	6.7751	5.7848	5.9224	5.488	5.1875	6.8083	6.9789	6.2246	5.9752	7.4836	5.5524	4.6949	6.471	6.0166	5.6851	4.7109	6.6326	6.2928	5.4443	7.2587	6.8131	6.1135	6.585	5.5382	6.6907	5.1214	6.0853	8.8653	4.7661	6.6477	5.9669	6.9051	5.9702	6.1857	8.9327	7.5573	6.0455	8.0299	5.6576	6.3533	5.7684	6.8743	9.6003
PF3D7_0508500.1	PF3D7_0508500.1;171	171	7.919	6.4785	6.1054	8.9716	4.7317	5.8627	10.3022	7.2272	3.9241	8.4537	6.6931	5.8194	8.733	5.3761	6.6082	10.4517	7.0021	7.1658	6.4976	7.3378	7.9133	6.4816	5.2917	8.7169	6.3743	5.6921	10.3177	5.1946	7.9484	7.9769	8.653	4.9588	9.8624	7.3101	4.9537	11.0801	4.1177	6.7156	6.8684	6.2329	6.8771	7.2205	5.8689	7.3099	6.6608	6.1303	8.1121	7.1227	4.9326	8.6776	5.8718	5.9227	5.3691	6.434	5.3252	5.4545	5.78	6.2441	5.8097	5.275	9.9595	7.9691	7.0653	10.1677	6.1823	5.3226	5.6326	8.6596	7.1947	7.4458	5.1185	5.7706	7.426	6.4994	6.6194	9.6097	8.5759	6.7169	10.9149	6.9424	5.8684	6.6712	9.2289	6.8952
PF3D7_0508500.1	PF3D7_0508500.1;172	172	8.1839	6.8269	7.2943	7.1398	3.9458	6.7171	9.1339	7.2253	3.9709	8.1577	8.261	6.1256	6.9266	6.0663	7.2039	10.2409	7.4168	7.1029	3.6713	7.5414	8.6174	8.1796	5.7871	7.4321	6.5688	5.9609	10.6175	4.3327	8.3265	8.5778	9.8464	5.6611	9.235	6.2093	5.7721	11.1408	4.8963	7.2634	8.7049	6.0257	8.5252	7.5588	7.4012	8.6817	7.5162	6.1924	6.554	8.6938	5.847	8.3015	6.0108	6.8244	5.8861	6.5388	7.9319	4.9653	4.5279	8.7285	7.7067	5.6924	6.9754	8.0911	10.1918	9.3347	10.5262	8.4019	7.1751	7.5384	8.9533	8.8226	5.0014	6.2382	8.47	8.5074	6.9202	7.3117	8.854	8.362	9.9377	10.3837	8.3097	8.3151	8.1015	7.8415
PF3D7_0508500.1	PF3D7_0508500.1;173	173	7.2778	6.6369	4.9768	5.8632	4.193	6.2834	9.5821	8.4681	4.5916	8.6023	4.2869	5.2702	5.9662	4.5398	6.8397	11.539	8.6383	6.4486	3.6473	8.1068	8.201	10.9411	5.7455	8.0103	6.8802	8.2919	10.644	4.7159	7.802	7.9063	10.889	5.2623	10.97	8.1949	6.3878	10.86	9.469	8.5898	6.3038	6.3343	5.6687	6.7043	8.3803	7.2452	7.3823	7.069	8.1842	6.116	4.4653	7.9929	5.51	7.4839	8.3689	4.7404	8.008	4.8929	3.5945	7.9173	5.9773	4.9667	10.0086	8.9853	7.6903	8.6716	7.9779	5.6611	4.3653	7.7136	6.5874	8.4482	4.7425	4.8629	8.979	6.4586	5.8232	9.7298	8.8085	6.4694	9.0283	7.9063	5.9333	5.4738	8.8029	7.5808
PF3D7_0508500.1	PF3D7_0508500.1;174	174	9.8743	6.9576	5.7029	5.9738	5.36	5.6056	10.4922	6.3014	7.1042	10.0712	5.4067	5.812	5.5179	6.1685	5.436	10.3057	7.3411	4.3349	5.2199	8.0424	6.7739	10.7698	6.4358	9.1669	8.3117	5.7306	9.5435	5.6182	7.8839	5.9702	9.4284	6.5636	10.932	8.6165	5.496	9.3312	8.5407	5.0426	7.2217	8.0052	6.3668	9.4522	6.1447	7.5181	8.8452	6.0056	6.9845	8.0503	6.1627	8.3948	5.8924	5.2634	8.3063	6.6179	5.5919	4.9146	4.7137	8.2202	5.8753	4.7164	6.9345	6.7396	5.9124	6.1254	6.573	5.9406	5.7952	6.406	7.9583	6.6044	6.7285	5.7131	9.1172	5.8268	8.1228	6.2323	7.5261	5.7764	6.8454	7.016	6.3009	5.3009	6.7403	7.7081
PF3D7_0508500.1	PF3D7_0508500.1;175	175	9.2573	6.4439	6.2369	5.2422	5.8027	5.5898	9.4214	5.1518	6.2498	9.7568	7.1614	5.4925	5.1663	5.8369	5.6551	11.014	6.4268	4.8309	5.0426	7.9796	6.7381	11.713	6.721	9.5678	8.3687	5.8743	10.9131	8.2519	7.8383	6.4348	10.6923	6.8103	11.4889	7.9184	5.8686	11.0919	9.1018	6.8161	7.0356	8.0566	6.9058	9.3262	5.9549	7.7676	9.0643	5.1252	6.7572	7.6327	5.9193	7.1086	6.2861	5.876	8.7221	7.0592	5.5671	4.8709	4.5945	8.6981	6.7919	5.7573	6.3619	6.6001	6.2564	6.5738	7.1082	6.3717	4.9293	6.7339	8.0312	7.023	7.8291	5.6076	9.8759	6.7051	6.6719	6.9007	6.876	6.2754	7.2649	8.1795	6.7522	5.6121	8.2212	7.6943
PF3D7_0508500.1	PF3D7_0508500.1;176	176	8.9392	7.4563	6.4757	6.9408	6.1991	7.1786	11.4732	8.103	6.6417	10.1117	7.3461	8.4013	7.3973	6.3764	6.5322	13.161	7.8353	7.5276	5.2227	8.8936	7.997	12.2009	7.7604	9.7494	9.7236	9.4088	8.6365	5.0955	9.3606	7.9317	12.7831	7.6432	11.7542	10.5837	7.9702	9.2047	11.798400000000001	8.3885	7.5587	8.2205	6.636	9.2177	7.0544	7.9972	9.3717	7.2334	7.4786	7.6225	5.319	8.4486	6.7866	8.7859	9.2483	6.37	7.7814	7.0421	5.1173	9.0507	8.7794	5.856	7.6496	9.0275	9.6518	10.2905	8.1563	7.0339	5.6614	9.0477	8.2475	8.5719	7.8553	6.7754	10.5941	8.364	7.7891	6.7208	8.4696	8.1427	10.2398	8.6448	6.8183	6.633	9.8035	8.2645
PF3D7_0508500.1	PF3D7_0508500.1;177	177	9.736	8.5856	6.3512	6.801	6.5354	7.4329	10.6954	7.5789	6.1781	10.7905	9.2237	6.3507	6.9429	6.6296	6.5561	12.5055	8.1085	9.0573	5.7485	8.088	7.4955	12.3573	7.8821	9.4753	9.0636	9.8159	8.6614	5.8417	8.354	7.5416	13.1189	7.5145	11.0957	10.0623	8.974	9.0856	11.7739	7.2918	7.9273	8.5577	6.3591	10.2001	7.246	7.7296	9.3499	8.1569	7.4217	8.225	4.5148	8.0793	6.093	9.1372	9.2352	7.3153	8.6448	6.9063	5.3872	9.6699	10.2901	5.6963	6.2022	9.1802	9.1601	10.0363	8.3932	6.7452	6.1928	8.8531	8.2647	9.203	7.9268	6.3542	10.1814	9.3815	7.3503	6.969	9.0537	7.8661	9.4992	8.6278	6.6047	5.06	9.4143	8.0541
PF3D7_0508500.1	PF3D7_0508500.1;178	178	11.5061	9.835	6.3067	7.9212	7.5524	9.6704	11.8194	9.0024	8.2452	11.8368	11.3748	7.9237	9.9571	8.3868	8.8039	13.1912	9.5338	9.9158	5.4653	9.9176	8.8896	12.8783	9.9223	11.1714	10.9798	9.3615	9.7	6.4782	10.2642	9.5695	13.3688	10.0164	12.6091	11.7267	8.9791	9.9106	12.5868	9.8682	10.3716	9.6131	8.2906	12.294	7.7158	8.0498	10.8841	8.0898	9.4121	10.1865	5.5078	10.0705	8.427	10.4813	9.6239	6.5472	8.9507	8.0389	5.1477	9.7437	12.9422	6.2472	7.6968	11.1718	11.7058	10.6975	9.8139	8.3877	7.6066	9.4142	9.2199	9.9266	7.0978	7.6165	10.5126	12.7722	8.565	7.2179	11.4869	9.1829	10.868	10.0817	8.3144	7.761	10.0889	9.3522
PF3D7_0508500.1	PF3D7_0508500.1;179	179	12.3432	10.2514	9.2177	9.4584	8.1629	10.6348	11.2418	9.8754	8.8154	12.5061	11.7456	8.8245	9.3601	8.4048	9.7393	12.32	9.8636	10.2187	6.9457	10.7278	9.8579	12.3803	9.7542	11.8766	11.1747	10.0261	9.7895	6.2087	10.746	10.9843	13.2375	9.437	12.9802	11.5442	9.6261	9.9219	12.6364	10.6699	11.7401	10.362	7.078	14.1745	8.2482	8.551	11.2999	9.5819	9.8141	11.8122	6.4936	10.8639	9.1271	11.2701	10.3061	7.1979	8.4989	10.0632	6.1607	9.5348	13.2036	7.2045	6.65	12.1278	11.6435	8.681	12.1437	9.7355	9.5348	9.7316	9.7173	9.6579	8.5705	6.6398	10.8589	13.1112	7.578	6.8784	11.5888	9.8235	9.463	10.4143	9.6986	9.6717	10.4343	10.2287
PF3D7_0508500.1	PF3D7_0508500.1;180	180	9.8978	10.3006	5.5223	9.1635	7.2374	9.471	9.7399	9.4026	7.1215	10.7993	8.6896	8.3594	8.9775	7.5636	9.1347	10.0362	9.5738	7.8894	5.1276	8.0746	7.9523	6.463	8.4611	10.9429	9.8283	11.0788	8.9119	6.1039	8.0644	8.0558	9.0966	8.2841	12.4963	10.1552	10.3171	10.5702	12.3684	7.8978	10.5906	9.8862	5.1268	14.3306	7.5601	7.1743	9.2534	8.0313	7.4523	11.3112	5.607	10.0865	6.2432	12.0921	9.4297	7.5084	8.0749	7.2013	5.6806	7.8018	10.39	6.8037	7.849	11.665	10.8626	7.9749	9.0602	6.1803	5.557	9.0062	8.1575	9.8918	7.1103	6.4591	9.6107	10.7988	7.7019	6.5596	11.1043	9.8197	9.6583	8.5064	7.1015	6.7901	9.7742	8.6484
PF3D7_0508500.1	PF3D7_0508500.1;181	181	10.4913	9.9639	5.9395	8.5319	8.366	10.4958	10.4996	9.2254	7.8186	10.7883	7.7578	9.6527	7.2264	7.2494	9.3869	11.1472	9.5332	9.0574	6.3302	8.9835	8.7691	6.9727	6.1882	11.4109	10.6551	8.1477	10.6155	6.6235	8.7243	9.0695	9.9588	7.3953	13.3737	10.4221	7.0706	10.4178	11.3265	8.7493	11.9323	10.4977	5.8372	14.2413	8.8667	7.9025	10.4292	8.5377	7.7743	11.646	6.4116	9.6827	7.4209	11.8027	9.72	7.1205	8.6977	7.1687	6.1485	8.1003	10.5299	7.9291	7.1898	12.1518	9.1907	8.3116	8.901	6.8986	6.4738	10.0499	8.9944	10.1269	7.3888	7.5919	9.7623	10.5574	8.5572	7.2575	11.7939	8.4449	9.7638	9.8622	8.077	7.3435	10.258	8.5251
PF3D7_0508500.1	PF3D7_0508500.1;182	182	10.0885	9.4399	6.1381	9.5393	7.4831	10.9397	10.1636	9.2747	7.5389	10.1558	8.8793	9.4132	9.0536	7.9266	10.2611	10.6948	9.8589	9.5107	6.4506	8.8154	9.9126	7.2897	6.78	11.7563	10.3728	5.859	10.7322	6.3584	8.6879	10.0301	10.1169	6.7974	13.3766	10.4819	6.5712	10.5626	8.4646	8.0165	11.8493	9.2224	8.6253	14.24	9.9287	8.9653	9.3843	9.0988	7.848	11.8874	6.3264	10.4614	7.6012	13.0816	9.7256	9.5908	7.1014	7.7902	5.4944	8.4045	10.9052	10.0157	7.3025	12.0375	11.1285	9.6049	8.8667	7.7505	7.4083	10.735900000000001	6.9222	8.5832	9.0591	5.9279	10.4288	11.0105	9.7089	7.783	11.8268	9.4362	9.7686	9.5883	7.8609	8.7368	11.0651	8.1865
PF3D7_0508500.1	PF3D7_0508500.1;183	183	10.2273	9.7632	6.5384	9.5048	7.2795	11.1048	9.646	10.1435	7.9113	10.0702	9.0623	10.852	9.245	7.6291	10.513	9.5463	10.6072	10.3102	6.0717	8.9604	10.3671	8.0463	7.3309	12.3455	10.8962	6.8557	11.360900000000001	7.5752	9.0564	10.4817	10.2376	6.601	14.2208	11.0951	6.4765	12.0811	7.3534	8.4947	11.0121	9.6483	9.1396	14.3386	9.883	9.5546	9.8758	9.959	8.0423	11.1583	5.5552	11.0326	7.9742	12.8712	9.7178	8.1622	7.2139	9.4071	5.3834	9.1473	11.0277	7.5073	7.9458	12.0747	11.6733	8.5725	9.6603	7.7696	6.575	9.5102	7.967	7.9891	10.147	6.3616	10.1873	10.9012	8.008	7.5795	12.026	10.3582	9.6188	10.4963	8.5675	7.7196	10.2677	8.0904
PF3D7_0508500.1	PF3D7_0508500.1;184	184	10.3443	9.7602	6.6459	9.241	6.7431	11.3934	10.7163	10.065	7.6884	10.314	9.6744	11.2166	9.6382	7.5591	10.9182	11.4157	10.4847	10.4503	8.5558	10.0009	9.5236	8.3644	6.7338	11.8444	10.0044	6.3799	9.943	8.9198	10.2599	10.7631	9.6473	7.2169	13.9976	10.9976	6.3226	10.2229	6.6066	7.5196	10.353	10.1489	7.5413	14.3655	10.7169	9.371	9.9002	7.848	7.5904	11.0162	8.846	12.0103	8.0732	12.9765	9.8975	8.7905	6.4744	7.4446	5.4761	9.5345	11.2457	6.5184	9.1027	11.6659	9.7529	7.9349	9.1004	8.9926	7.4633	9.7755	9.0333	7.5454	8.2606	6.0999	10.8675	11.3724	7.4288	9.0492	11.3518	9.0571	8.8356	9.8176	9.3042	7.7593	10.3339	10.6949
PF3D7_0508500.1	PF3D7_0508500.1;185	185	10.788	10.3545	6.819	9.5675	7.7481	11.3392	11.1887	10.6666	7.5138	10.8971	9.6999	11.3062	8.9119	7.8904	10.4688	11.0849	11.0597	10.9339	7.1328	9.7803	11.5592	9.5547	7.4074	12.9361	10.6301	6.1237	11.5521	7.6285	10.1908	11.8191	11.2413	6.8217	14.0935	11.1484	6.4555	11.756	7.5372	9.0535	10.8239	10.0919	9.6934	14.2898	10.989	11.0096	10.0928	8.6413	8.328	10.687	7.9183	12.0094	8.4269	12.4846	7.4468	8.8726	8.4821	7.212	7.6086	9.5746	11.0281	6.3863	7.1741	10.6011	10.6665	8.6591	9.1012	9.8426	6.668	10.1753	8.7081	8.8107	7.8238	7.2636	10.7571	11.1643	7.4841	6.5904	10.9926	10.5129	10.0377	10.4384	10.9024	7.6203	10.0344	9.2999
PF3D7_0508500.1	PF3D7_0508500.1;186	186	11.1428	11.0286	8.1397	9.7316	8.6873	12.4668	11.4205	11.7662	8.4566	11.0486	9.715	12.0594	9.7011	8.6302	11.6318	11.264	12.2842	11.5038	7.6167	10.3134	12.4368	11.6455	8.3265	12.8275	10.6496	6.9134	11.9822	7.7319	10.2693	12.3202	13.2126	7.8099	14.5132	11.4631	5.6673	11.9789	9.1211	9.3291	11.5638	11.1276	8.9953	14.1282	11.091	10.8145	10.1983	8.6129	8.967	11.4526	8.5159	11.9633	11.3875	12.7355	9.5717	8.9908	7.8669	8.2527	6.2726	11.2124	11.1212	7.4592	8.36	10.8439	10.2578	10.0152	10.1919	9.5483	8.5879	10.5747	10.3608	9.2551	8.4506	8.1865	12.2659	11.356	8.6014	8.8567	11.0618	9.8248	10.3519	11.2776	9.8532	8.7897	11.024	11.0095
PF3D7_0508500.1	PF3D7_0508500.1;187	187	10.2565	10.0086	7.2415	9.5863	7.8776	12.1624	11.0071	9.5961	7.6653	10.4364	9.8793	11.4752	10.0481	7.6079	11.3211	11.5526	11	10.0292	6.4736	9.7607	9.0634	10.6189	8.3675	12.5683	10.6264	6.2627	12.2274	8.2004	9.9896	9.7214	11.4017	8.1463	14.2252	11.2	6.0328	11.8008	5.0259	8.1167	11.3391	10.7585	9.619	14.6729	9.7169	10.7375	10.3485	8.0818	8.5603	11.762	8.4777	12.4126	10.4324	10.3067	8.0769	8.557	6.2625	7.9717	5.4433	10.74	11.1174	6.1502	7.6801	10.6816	10.6302	8.8968	8.8237	8.8811	7.2004	9.5517	8.7149	7.1104	9.2904	6.306	10.7535	10.8902	7.1671	7.898	10.992	10.5052	10.5688	9.3014	9.0997	6.7027	9.3292	8.9914
PF3D7_0508500.1	PF3D7_0508500.1;188	188	8.395	5.4896	6.2824	7.0505	5.9565	6.5621	6.0061	5.9602	4.1489	8.1108	6.1083	6.2761	5.5671	4.9241	6.3509	7.9558	6.3921	6.0535	5.8276	7.499	6.5941	6.2424	5.4565	9.7327	9.3545	4.5497	5.5388	5.2924	7.1216	7.0868	6.534	4.2008	11.6253	9.2207	5.3523	5.8243	5.5829	5.5705	9.4611	7.7152	7.1482	13.9017	5.233	6.7529	6.301	5.0197	6.0856	9.1678	6.37	7.7973	8.8672	6.4963	6.2726	7.0539	5.6221	6.025	5.6064	8.6947	9.9458	4.5323	6.1056	6.1577	6.2529	5.6713	5.8184	6.7174	5.6296	6.9637	7.944	5.691	5.5289	5.2016	9.1909	9.5017	5.7369	5.9148	6.6599	7.4228	6.949	6.2834	5.745	5.4229	7.4121	8.2568
PF3D7_0508500.1	PF3D7_0508500.1;189	189	8.6848	7.8045	6.3041	6.4136	6.8388	8.5418	5.4983	5.5515	4.0917	8.2785	7.1112	6.2546	6.1445	6.2861	6.8329	6.6234	4.4046	5.5987	5.5033	6.5937	5.7038	5.4522	5.4158	10.1728	8.0086	5.6738	5.5401	5.4019	7.2142	6.3691	6.8248	5.3056	12.7354	7.5292	5.9267	5.211	4.3923	6.2657	9.0564	8.3677	5.0396	13.4233	6.0527	6.0498	6.2529	5.3878	5.9265	8.4877	7.4958	7.9489	6.8314	6.6521	6.6194	6.6153	5.2284	5.1098	4.557	7.777	8.583	5.4611	6.7899	6.2236	6.1942	6.253	5.0281	5.3169	4.4033	6.5635	8.6509	5.3771	5.7695	5.6599	9.6015	8.5946	5.5844	6.456	6.5572	7.9898	6.8574	5.8622	5.7824	4.3806	6.6581	7.6426
PF3D7_0508500.1	PF3D7_0508500.1;190	190	8.9622	10.018	5.9565	5.8868	6.1609	7.9237	6.1359	4.1276	5.06	9.4603	6.211	5.68	4.8053	5.8699	6.9495	7.2478	5.1607	5.7727	5.4686	7.1993	7.7089	6.0387	6.4434	9.4344	6.1727	4.9079	4.9074	5.2203	7.2272	6.5971	6.3491	6.7823	13.105	6.0448	5.8092	4.9649	4.6023	6.9135	7.3554	9.7325	8.5854	9.2687	5.1272	5.8324	6.8839	5.4135	6.6728	6.7974	5.1001	7.0502	7.7092	6.8587	5.5527	8.2922	6.0007	4.7474	4.9519	8.3881	5.841	5.712	6.4092	6.4593	7.2855	6.1475	5.2566	5.1144	4.8068	6.7238	6.6897	7.7089	5.5735	6.1779	10.0392	6.2221	5.328	6.4938	6.6505	9.5959	7.0633	7.1	4.6439	4.2638	7.4643	7.7407
PF3D7_0508500.1	PF3D7_0508500.1;191	191	7.0894	7.0496	5.8339	5.8914	6.3399	6.8336	5.0764	2.7845	4.594	7.3421	5.784	5.3038	5.7189	5.0295	5.3434	6.6868	5.2876	4.6536	5.3823	6.4709	6.6872	5.1827	6.5258	6.5826	5.0811	6.2774	4.0917	4.7126	6.6781	6.0448	6.5284	4.441	9.3812	5.8831	5.7952	4.3334	4.6064	4.9841	6.7456	7.4137	7.3623	5.6188	4.3695	4.3882	5.9165	5.4995	6.0674	5.5223	5.0764	5.3501	6.3546	5.1156	4.5348	6.2841	4.8714	5.466	5.6792	6.4489	4.9481	3.645	6.5546	6.134	6.1659	4.9006	4.9098	5.6499	5.4492	5.1518	6.5184	5.7711	5.4822	4.2965	7.7776	5.1127	5.9248	6.5771	6.4396	6.8199	6.1957	6.2746	4.975	5.5907	6.7483	7.3574
PF3D7_0508500.1	PF3D7_0508500.1;192	192	7.0005	6.8769	4.9736	5.8094	6.2498	5.4902	5.8883	4.9672	5.126	6.9511	6.6041	4.7415	5.9023	5.1119	6.0444	8.2355	5.4611	4.2441	5.684	7.3277	6.2713	6.5839	5.3565	6.1408	5.2098	4.1587	2.6803	5.4906	6.8023	6.1544	6.2334	3.5765	7.7469	6.1412	5.1627	4.5777	5.0281	5.5723	5.8074	8.2634	7.4168	6.4063	5.3409	5.299	6.5484	4.4575	5.9076	5.96	4.765	6.3323	5.7355	4.7798	5.7552	6.1745	6.269	5.8153	4.843	7.1977	5.8025	4.4509	6.7083	6.3356	7.03	5.1731	6.152	4.9639	4.5248	6.2852	7.0203	6.3731	4.8943	5.6141	8.2251	6.3473	5.7087	6.0168	6.9698	8.3065	6.1715	5.4754	3.8807	4.4423	6.7471	6.0115
PF3D7_0508500.1	PF3D7_0508500.1;193	193	7.2544	6.2752	6.1508	6.4209	5.4666	6.0742	6.5308	5.0058	5.2172	7.1178	5.8723	5.9579	5.5264	4.2472	5.5862	7.935	5.3338	5.3667	5.8802	6.7815	6.7358	5.8382	5.2642	6.8847	5.6467	5.3172	3.7677	5.0303	6.5005	6.5603	6.7159	4.8253	9.0184	6.3973	5.0522	3.4594	5.2149	6.211	6.7533	7.3326	7.9204	6.4783	5.4666	5.7988	5.4433	4.8374	6.6532	6.6257	4.9402	6.3332	6.9743	5.7293	5.3927	6.4514	6.0525	5.7819	4.4809	6.5046	6.1491	4.5342	6.2494	5.7509	6.4878	6.0911	4.8068	5.3509	5.2319	6.8684	7.2009	6.3633	3.2464	5.7766	8.0683	5.9054	5.9588	6.1697	6.493	10.3104	7.0455	6.5616	5.0246	5.5419	7.3614	7.8626
PF3D7_0508500.1	PF3D7_0508500.1;194	194	7.4265	6.9024	5.3114	6.3747	5.1293	5.4848	7.4569	5.6058	5.243	7.1989	6.5206	4.7247	5.5097	5.3034	6.4746	8.9387	6.4568	4.9718	5.7096	7.008	6.1371	4.797	5.7616	6.5839	5.4578	5.1623	5.1506	4.6938	6.559	6.6706	7.2782	7.5348	7.8839	6.5108	5.77	6.1495	5.223	5.5002	6.6569	7.7367	8.328	6.6209	5.1102	6.7359	6.4398	4.7772	6.1303	6.6299	5.2087	6.308	9.2363	5.8412	5.394	7.2817	6.9671	6.1465	4.9764	9.0048	6.0881	5.5963	6.2826	6.859	7.6933	6.704	6.5635	5.5075	5.7509	7.8151	7.309	6.8072	6.2642	5.3872	10.061	6.1048	5.649	6.729	6.7828	7.1856	7.0006	6.6643	4.1659	5.7285	8.7033	7.4345
PF3D7_0508500.1	PF3D7_0508500.1;195	195	7.3815	5.6366	5.7887	6.4893	6.4221	6.8068	4.7328	5.4373	4.8679	6.4599	7.4457	5.0993	5.842	4.8465	5.995	7.3194	5.9427	5.7447	6.1092	7.0564	6.2612	6.9018	5.0422	6.4931	7.7362	5.5382	4.189	5.0807	6.3903	6.4904	6.6327	4.4189	7.1161	8.7408	5.1679	5.0453	5.503	5.5969	6.7577	5.1119	6.4286	7.4716	5.2623	5.6085	7.5357	5.0009	5.1667	6.3005	5.7415	7.0752	9.1703	5.8592	4.1739	6.1685	5.1775	5.6949	5.5555	6.7036	6.4496	5.0712	6.6737	6.2878	6.6779	5.3183	5.5361	5.3586	5.3416	6.7087	7.6478	5.9507	5.3933	4.9369	6.7878	4.9937	5.3985	6.636	6.8369	6.5733	6.7694	7.1853	5.5638	4.6966	7.5017	7.0682
PF3D7_0508500.1	PF3D7_0508500.1;196	196	7.1665	5.8107	5.6803	6.1189	5.5662	6.1098	6.1285	4.7452	4.1481	6.642	6.3768	5.374	6.0902	1.384	5.4429	4.6639	5.2623	4.1627	5.745	7.0513	6.8405	6.6687	5.4002	7.3628	6.4684	4.9805	4.4456	4.6982	7.1019	6.0704	6.038	4.2149	6.9355	7.0827	4.8909	4.5008	5.2067	4.9891	5.942	5.0544	6.8122	6.4405	5.7415	7.6946	8.0412	5.4476	6.1504	6.6703	5.1489	7.2426	8.2174	5.8672	5.3642	6.6308	5.3187	4.9819	5.3698	5.8432	5.9167	5.4783	5.7046	6.1039	3.9021	5.8775	6.2462	6.1721	5.489	7.3113	7.4098	5.0704	7.2969	6.1185	6.633	4.7782	5.5981	6.2542	6.7748	7.5772	7.0719	6.3493	6.0557	5.5573	8.2899	8.7417
PF3D7_0508500.1	PF3D7_0508500.1;197	197	7.0166	6.0817	5.4783	5.4403	5.3583	5.8728	4.9635	4.7181	4.3455	7.3919	7.2033	4.9658	4.5148	3.6633	5.8741	5.6673	4.9955	4.4101	6.0099	6.4075	5.9614	6.8714	5.2242	6.8021	6.9622	3.9383	5.9446	5.3352	7.4667	6.0644	6.6727	5.0674	7.557	7.0255	4.5934	4.5601	4.3743	4.9695	6.2353	5.9732	5.3129	5.1538	6.0639	5.3872	8.2433	5.6659	5.5987	6.3787	4.8684	7.312	5.6261	5.8293	4.5229	6.0217	4.5379	4.8253	4.7751	5.7602	6.1749	5.0374	6.1773	5.9787	5.68	5.6381	4.7285	4.9505	4.8176	5.382	8.0369	5.4989	4.942	4.541	6.5106	5.4212	6.3365	5.7756	7.0017	7.1981	7.8297	6.7931	5.0892	4.9054	6.8298	8.0233
PF3D7_0508500.1	PF3D7_0508500.1;198	198	7.1939	5.1436	5.9186	5.9103	5.5561	6.3192	5.6656	5.4269	0.5558	7.3569	6.2716	3.8115	5.1671	4.1342	5.5444	5.3726	5.2585	5.4552	5.0334	7.3314	6.0732	6.2342	5.2319	6.6736	6.7762	5.2559	2.7398	5.3284	6.8248	6.6957	6.6953	4.0418	7.053	6.1264	5.1755	3.7666	4.9964	5.2529	6.8144	5.6769	4.7517	4.6253	5.5367	5.5589	6.7981	5.532	6.1667	6.6369	5.0968	5.6038	6.3925	4.7903	4.2869	6.5177	5.3078	5.0343	4.1473	6.793	5.8912	6.0989	9.0579	6.0548	5.8133	5.1938	6.228	5.1735	5	5.1185	7.5269	5.8647	5.0781	5.1396	6.6695	5.4229	6.038	8.7432	6.9173	7.1633	6.5234	6.3549	5.0496	4.2203	6.7287	7.4889
PF3D7_0508500.1	PF3D7_0508500.1;199	199	7.1128	5.947	5.3031	6.9529	5.8765	5.2008	5.4492	5.6264	4.2441	6.937	5.5404	6.375	5.1803	4.5279	5.9409	5.2323	5.8354	4.4443	5.3413	7.7066	6.025	5.9491	5.6261	6.1657	6.6733	4.5916	4.7447	5.1538	6.3089	6.7219	6.8198	4.6363	6.6295	6.7797	4.6702	4.5546	5.0085	5.2211	6.1787	5.2694	4.157	4.6421	5.7889	6.0052	6.8727	4.9269	5.9451	6.5116	5.717	5.9709	5.9442	5.9312	4.3547	6.2348	5.3245	4.813	5.4816	6.7428	5.85	4.1359	6.6574	6.5	4.8763	5.0072	5.3012	4.4809	4.5717	5.6829	7.4666	5.1285	5.0334	5.7549	6.793	4.7991	6.3473	6.2517	5.8819	6.8706	6.6129	6.192	5.121	5.0184	6.5228	7.3074
PF3D7_0508500.1	PF3D7_0508500.1;200	200	7.4091	5.729	5.3597	6.0682	5.5635	5.9516	5.3632	5.7038	4.8846	7.2801	5.7573	5.0505	5.1198	4.4403	6.1894	5.3498	5.8099	5.1164	6.1851	7.2237	6.2217	6.4217	4.9208	7.2583	5.4486	4.3611	5.9885	5.9547	6.8706	5.7782	6.6632	4.5154	6.1285	7.8925	5.6528	4.3484	3.7071	5.8268	6.1487	4.4963	5.1546	5.4741	6.1125	5.4877	6.5016	5.4199	5.2645	7.0091	6.1839	5.4269	6.1817	5.067	4.9878	5.6873	5.5677	5.029	4.8987	6.1066	5.0014	4.852	6.8506	6.8411	5.7463	4.9388	5.0561	5.4426	5.025	6.1146	7.1582	5.1453	5.7787	4.5008	6.4229	4.9565	5.732	6.79	6.8577	6.4963	7.3776	6.6555	5.2928	4.9284	6.4051	7.5251
PF3D7_0508500.1	PF3D7_0508500.1;201	201	7.8901	6.4423	5.1305	5.342	6.127	5.9255	5.4896	4.568	4.8763	8.1291	5.8951	6.2075	4.7301	3.6427	5.7222	5.5702	5.478	4.4653	5.7758	6.713	5.3413	6.3588	5.8765	6.6864	6.9973	5.0747	5.7306	5.7371	7.0384	6.37	6.261	5.1695	6.7464	7.3696	5.4436	3.7887	4.7708	4.9425	5.4152	5.1469	4.5273	3.1795	5.6753	5.8632	6.6778	2.6803	6.4681	4.26	5.5481	6.616	6.4068	5.8004	5.1695	6.696	4.9579	5.876	4.8777	6.086	6.1542	4.9402	6.1198	6.332	5.1707	6.5306	5.3237	5.8283	5.2001	6.3167	7.5445	5.5804	4.8063	4.1969	6.3291	5.6812	6.0029	5.7653	6.7148	7.025	7.3063	6.2722	4.7787	5.1739	6.4994	7.6782
PF3D7_0508500.1	PF3D7_0508500.1;202	202	7.6475	6.3745	6.2848	5.7285	6.0356	6.0587	5.7151	5.278	3.926	8.4315	4.9941	5.0023	6.0248	5.2246	5.4386	5.3313	6.6789	4.4039	4.6247	7.0883	6.5847	5.5037	4.7252	7.0379	7.3981	4.6831	5.31	6.3756	6.9016	6.4034	6.7627	6.2186	6.4079	7.8257	5.1214	3.9882	4.9828	5.8354	5.7353	6.4565	6.0376	4.723	5.4561	6.0993	7.1695	4.4828	6.5314	6.558	5.561	6.9442	7.0731	5.1461	4.7777	5.4469	4.8763	4.3241	4.1276	6.5875	5.4148	4.4243	7.3786	6.1859	6.1983	5.1031	5.5463	3.9193	5.3978	6.2493	8.0338	5.0488	4.5329	5.7589	6.7086	5.3771	5.1723	6.6285	6.5494	6.2436	6.8584	6.6651	5.0618	5.1301	6.8921	7.7789
PF3D7_0508500.1	PF3D7_0508500.1;203	203	8.818	7.5548	5.5937	5.7509	5.9787	4.8079	5.8276	4.3916	4.2861	8.4829	4.8615	5.527	5.7439	4.8263	5.9777	5.8777	5.3771	5.342	6.1867	6.6098	6.7043	6.5771	5.4222	6.452	7.8453	4.9189	3.8885	5.78	7.0714	6.3892	6.9717	7.0481	6.4395	8.6229	5.0579	3.4236	4.2196	5.7916	6.4558	7.6291	5.2411	4.8768	5.2913	5.2895	7.8588	5.3892	6.1841	7.1629	5.7304	7.82	6.3245	5.3122	3.6253	7.384	5.554	5.5326	5.5014	6.9599	5.6358	3.8846	6.5136	5.7887	5.114	5.4124	6.56	5.8627	4.6206	7.26	7.3798	5.5354	5.7613	5.3785	6.7515	5.3187	6.0579	7.065	6.7618	5.9451	6.3418	6.2694	3.9837	5.3771	7.202	7.0693
PF3D7_0508500.1	PF3D7_0508500.1;204	204	6.7431	6.4021	5.7666	6.1461	5.5345	5.636	4.5211	4.281	2.9891	5.9759	5.9653	5.9885	5.3944	4.7677	5.3132	5.5789	4.9672	4.5625	6.3279	6.1133	6.1287	6.0418	5.4436	4.9959	6.6678	5.7285	4.2365	4.6029	6.0894	6.1459	5.7562	6.3309	5.9651	6.5975	5.3565	4.3771	5.1659	5.6786	7.3536	6.0328	5.9738	4.3561	5.4259	3.9326	5.4757	5.0325	6.9345	8.2131	4.9968	5.3789	6.0702	4.7724	3.7856	6.6002	6.0494	5.3427	5.6085	5.9336	4.9616	4.4653	5.4986	5.9124	4.9001	5.8873	5.4366	4.9653	5.3223	7.9499	6.353	4.9588	4.8258	5.3431	6.5184	5.238	5.8319	5.9561	5.9621	5.5987	6.4923	5.9383	4.8866	5.0836	6.8068	7.0792
PF3D7_0508500.1	PF3D7_0508500.1;205	205	7.1514	6.5402	6.4263	6.1771	5.3038	6.2555	6.2194	5.3889	5.1518	6.959	5.7695	6.615	5.7679	5.9329	5.5999	5.7197	5.8427	4.0687	7.0901	7.0739	7.0538	5.3067	5.6056	6.7381	7.8691	5.3165	4.9059	7.2423	7.3927	6.4128	6.1483	6.609	6.2157	8.2214	5.9944	5.1647	6.1953	7.2349	9.331	5.709	5.9934	4.4854	5.394	5.9042	6.4824	5.6513	7.4566	9.0551	6.1506	6.801	6.0685	5.7968	5.8963	6.5651	6.3431	5.6424	7.0764	6.3036	6.2653	5.9284	6.3705	6.541	6.8539	5.2713	5.6761	6.353	6.4057	5.8773	6.4578	6.6822	5.7211	7.1689	7.235	6.1054	7.0621	5.8733	6.7195	7.0201	5.7931	4.9819	6.2871	6.4041	6.3336	6.6437
PF3D7_0508500.1	PF3D7_0508500.1;206	206	6.8248	5.4155	5.839	6.3404	5.1006	6.0719	5.9357	6.4453	4.4874	7.3351	5.0592	5.4356	5.3572	5.3988	5.6328	4.7469	5.8311	5.288	7.5544	8.0747	7.558	5.4155	5.9878	5.9709	7.1027	4.4403	4.7692	6.714	8.1624	7.3772	6.2458	6.2512	6.4194	7.7696	6.3464	1.2079	5.568	7.9721	8.437	5.6389	5.6579	5.995	5.3698	5.319	6.6762	5.5329	8.0246	7.9519	4.8349	5.1619	5.9547	4.6135	5.1416	6.6578	5.5829	4.6525	6.9527	6.2839	5.5984	6.1022	5.9695	6.8615	7.8218	5.0352	6.4506	6.283	4.8987	6.1508	6.3336	6.4094	5.0431	6.4102	6.6745	5.7819	8.0912	5.5913	7.8244	8.2236	5.4786	5.6943	5.9153	5.7098	5.7923	7.0115
PF3D7_0508500.1	PF3D7_0508500.1;207	207	5.8304	6.0654	5.7436	5.7175	3.5148	5.3736	5.4552	4.6188	2.4222	6.4428	6.228	5.3208	5.2902	3.9505	5.3837	5.2203	5.1775	4.1819	6.1289	6.747	5.3947	4.3964	5.6191	5.4575	6.4375	4.8217	2.4005	6.0036	6.7438	6.126	5.4857	5.1469	6.4609	7.2659	3.7104	4.5844	5.8795	5.761	7.2948	4.4725	4.9575	5.5469	4.5217	5.0233	5.1942	5.3277	6.9883	5.4303	3.904	5.6044	5.4279	5.1902	3.0461	5.4666	5.8319	3.9298	5.3927	6.6437	5.6476	7.7954	6.0314	6.2983	7.4554	5.9837	4.8841	5.8309	6.1473	5.72	5.7328	6.1094	3.1587	5.8397	6.6428	5.1022	7.3776	5.7975	6.4326	9.2346	5.6665	6.5229	5.6857	4.3391	6.0942	6.1396
PF3D7_0508500.1	PF3D7_0508500.1;208	208	5.9789	5.4416	5.2188	4.4835	3.6588	4.6859	5.6144	5.408	5.3438	5.6424	4.5154	5.233	5.3413	4.8115	4.5783	6.3928	6.454	5.643	5.2976	7.0948	5.1611	5.7639	6.0727	5.5665	6.1799	4.7447	5.2758	5.3854	7.1708	5.2095	5.2242	3.8197	5.3576	6.8441	4.1383	4.3743	5.1977	5.8773	6.7092	3.942	5.9887	3.3349	4.7054	5.5267	5.1256	4.9644	5.3313	6.1711	5.8736	5.714	5.1643	6.4933	5.0972	5.7536	5.487	5.5714	5.4683	5.7096	6.6538	5.5416	5.5756	6.6118	7.6204	6.4107	5.7602	6.017	5.2122	5.6516	5.6328	5.8987	4.8217	6.2286	6.6556	6.077	6.6384	5.3438	6.0164	8.4266	6.077	5.9274	6.0161	5.4175	5.1751	5.8304
PF3D7_0508500.1	PF3D7_0508500.1;209	209	6.8383	5.1081	8.3103	6.4474	4.6943	4.4899	6.3593	6.363	4.757	7.0208	4.9955	6.6978	6.1845	3.1667	5.3903	5.7268	5.8615	6.4898	5.732	9.512	5.8527	7.2487	6.3637	7.7552	8.246	4.9064	6.4136	6.1815	9.6907	6.2683	6.6648	6.1278	6.9231	8.9223	5.1799	6.5792	6.2304	6.3733	8.0576	4.5404	3.6358	5.9222	5.4686	6.8793	6.6197	4.6235	6.9063	8.2792	4.8166	7.961	6.1863	5.9526	4.9537	7.8771	6.0097	3.5945	6.4202	6.4268	6.5824	6.9748	6.8292	7.2427	8.5861	7.906	7.7136	7.8937	8.5402	6.2655	7.3575	6.0951	6.2132	6.2032	7.7352	6.6826	8.1427	6.6398	7.7371	9.1853	8.1056	7.5154	7.9754	7.731	6.8377	7.5773
PF3D7_0508500.1	PF3D7_0508500.1;210	210	7.7076	5.7015	5.732	6.2263	4.6764	6.6615	5.4202	5.5832	5.3423	7.5554	5.2426	6.9704	5.5862	4.3505	7.0714	6.3633	6.0991	6.2937	5.8607	8.0836	5.2307	5.4741	5.5295	6.8495	8.9906	4.0566	6.7289	6.3854	7.8721	5.9253	6.7167	5.922	6.7698	9.2974	5.2902	6.406	6.2608	7.1134	8.8686	4.5595	2.568	5.2619	5.7013	6.2386	6.6401	6.1811	7.5236	8.878	4.6865	7.819	5.7247	5.3359	4.6212	7.1708	6.12	5.9155	6.858	7.1946	5.897	8.027	6.3775	7.4324	9.0892	7.3092	5.6331	7.0306	6.9999	5.7043	6.1373	6.8694	6.2269	6.7638	7.4874	5.732	8.8444	5.8706	7.8022	9.3302	7.8545	6.4434	7.2938	7.1163	6.3584	6.3016
PF3D7_0508500.1	PF3D7_0508500.1;211	211	9.7053	6.0843	7.5947	6.4859	3.6781	6.1272	6.595	6.1727	4.6932	8.9886	7.9856	8.4982	6.0925	0.856	5.6893	6.2479	5.6859	7.1679	5.6988	8.9648	6.2147	5.7816	5.9738	9.0942	9.7553	4.2357	14.3534	5.6223	8.6021	6.1194	6.4028	6.3586	8.0391	10.5279	6.086	13.7771	6.6609	7.1113	9.6386	4.5898	5.2087	5.3158	6.4725	6.9972	10.5317	6.8225	8.5654	9.9576	4.8344	9.12	6.3916	6.3291	6.2313	9.2328	7.3765	7.4789	7.7321	8.3841	7.4005	8.5959	7.5255	8.4204	9.3944	8.4145	8.8073	7.8832	7.2644	5.7398	6.781	6.574	7.8038	7.9923	9.26	7.1621	8.9525	7.7398	8.577	8.1798	8.7056	8.6794	7.8552	7.7257	7.168	8.0481
PF3D7_0508500.1	PF3D7_0508500.1;212	212	6.8658	5.2246	5.3494	6.5563	2.5185	4.8465	5.857	5.8243	3.9402	7.1427	8.6572	5.6156	6.5196	2.6871	5.2369	5.5771	5.7626	6.0018	5.3341	6.726	6.2559	5.5783	5.701	5.4998	8.8745	4.2071	5.384	4.9001	6.5786	6.0892	5.7347	4.3716	5.2642	9.3285	5.0721	5.6002	5.7578	6.0228	8.889	4.8963	4.2203	6.9463	4.9736	4.889	7.4041	5.8166	6.7367	8.7229	4.1094	7.7542	5.8883	5.8192	4.1961	6.005	5.3413	4.6082	7.1944	5.8372	5.9533	7.0527	7.9662	7.0874	8.8765	6.5604	3.3992	5.6407	6.2944	4.6977	5.5429	5.7586	5.6974	7.5085	6.5303	5.4522	8.0582	7.7986	7.9385	8.1141	6.9063	4.7004	5.72	6.2716	5.7703	6.7752
PF3D7_0508500.1	PF3D7_0508500.1;213	213	7.4085	5.5638	4.3971	5.0518	5.7107	5.9977	6.0139	5.4941	5.6893	7.4556	5.4209	5.0272	6.2176	4.5922	5.3462	5.839	5.7134	3.0391	5.6366	8.2369	6.2529	5.9745	4.6685	5.7407	7.7525	5.3132	5.5487	5.8547	7.9976	6.0603	5.939	6.1536	6.3537	8.3686	5.3827	4.6177	5.7087	5.6156	8.0393	4.9977	4.6241	6.1755	6.4986	4.3861	6.9009	4.3284	5.8004	7.6229	4.4423	5.9201	5.917	5.5419	4.5014	6.2069	5.4896	5.2672	6.0352	5.3516	7.1148	7.4579	6.2133	6.6053	7.4304	6.6152	5.0501	6.8681	7.621	5.6079	6.6106	5.6508	4.2388	6.5824	4.7279	6.5073	7.5032	6.4321	7.0567	7.166	6.4791	5.7597	5.3547	8.2628	6.4494	6.4477
PF3D7_0508500.1	PF3D7_0508500.1;214	214	8.0253	5.9373	5.7586	6.2124	2.1408	12.316	6.4487	6.3553	5.2638	8.0522	5.2795	7.241	5.3323	5.9713	6.5029	5.5201	5.8079	6.2112	5.9112	6.4439	5.6882	6.1601	5.5097	5.6545	6.6014	5.4158	5.9676	5.7514	6.9166	6.1987	6.8631	3.3477	5.116	6.0135	5.4558	5.6044	5.2319	5.966	5.7895	5.4774	4.5993	6.6029	5.7546	6.5407	7.8691	5.0997	6.4733	6.015	4.439	7.2889	8.2825	6.1365	6.3062	6.6686	5.5182	4.8192	5.3799	5.4016	7.1763	9.1932	5.8686	7.1895	8.5731	7.1946	5.5333	6.4373	8.4794	6.5443	6.3954	5.8878	5.5913	3.9486	6.7431	6.8273	8.4381	6.3623	7.1746	7.7657	6.8943	6.0177	5.6121	9.308	6.906	6.9799
PF3D7_0508500.1	PF3D7_0508500.1;215	215	9.3241	6.0841	5.9814	7.1073	4.4581	6.6565	6.3968	6.6532	5.5333	9.318	6.7673	8.4613	6.9161	4.1085	7.183	6.1218	6.3816	6.3329	6.0989	8.3034	7.717	7.6226	6.2748	7.4327	6.4947	5.6924	8.7043	6.0721	9.3574	7.7114	7.922	5.3063	8.0453	6.5081	5.4902	8.8851	7.1829	8.0968	5.7975	4.4396	5.0479	9.1645	6.5829	7.1089	9.825	5.375	7.8564	6.5003	4.6843	9.4882	8.7556	6.083	7.36	7.9566	6.9543	6.4197	5.6929	7.5304	9.1798	11.7978	7.17	7.784	10.1392	9.1337	6.3887	7.6467	10.147	6.9493	7.9647	6.5152	5.2342	6.5507	8.6681	8.3102	11.6262	6.8936	7.7825	8.7012	8.9783	6.2263	7.7451	11.0213	7.6616	7.2046
PF3D7_0508500.1	PF3D7_0508500.1;216	216	10.7376	6.5868	5.0369	7.087	2.2898	7.3034	6.7593	6.8977	5.1481	10.6778	9.1583	8.077	7.232	3.7137	7.541	6.4345	6.6588	8.5288	5.5512	9.0367	7.432	7.7126	6.4612	7.1899	6.4468	5.025	7.1264	5.9995	9.9423	7.5544	9.3031	5.5814	6.9353	6.7141	6.0917	7.8136	7.4986	8.9109	5.4979	5.3885	5.3434	9.5009	8.4543	6.8248	11.804	9.24	8.5946	5.5521	5.1855	10.0606	9.3488	8.0293	7.9412	8.8623	8.2449	9.0651	6.152	7.8057	9.7679	12.1361	6.7009	8.026	12.7241	9.4856	5.3129	8.2481	12.1838	6.0792	6.8176	8.4386	8.5211	5.943	8.97	8.9258	12.1237	6.7411	7.9671	10.0108	8.9585	6.4264	8.583	12.812	7.188	7.3848
PF3D7_0508500.1	PF3D7_0508500.1;217	217	8.6125	5.1081	5.1081	7.0329	3.7698	6.826	6.8918	6.9478	5.2211	7.8562	7.0363	5.7455	7.3969	4.1538	7.3097	6.144	6.5348	5.9411	5.2238	8.3611	7.2732	7.3661	5.756	6.4168	5.804	5.0356	6.2759	4.5103	9.264	7.1051	7.5098	5.6602	6.3152	5.6954	5.3129	6.7918	7.4085	9.2024	4.7208	2.4906	6.7588	9.1494	5.9989	6.4919	9.2355	6.9363	7.3729	5.9203	5.0237	10.1388	9.5162	5.8846	6.5847	6.558	6.1089	7.4762	5.1293	7.237	9.2983	12.1153	6.3158	7.1088	8.1401	8.4461	6.1264	6.93	9.6147	5.5795	6.157	5.4162	6.5694	5.7249	8.4406	9.5895	11.7966	6.1508	6.5328	6.144	8.507	5.9738	6.8507	10.7975	6.3528	5.478
PF3D7_0508500.1	PF3D7_0508500.1;218	218	8.8866	5.8402	4.1651	6.5996	4.723	7.294	6.292	6.5581	5.8654	9.2918	7.067	6.4439	6.6362	3.8104	8.2696	6.3149	6.4496	5.8505	5.684	7.352	6.563	7.5089	6.3466	7.3729	6.3393	5.791	7.0522	5.0968	8.1668	6.8335	7.7893	6.1544	7.2096	6.7728	6.1583	6.5875	6.3336	7.2405	6.0061	4.5741	5.8058	8.77	6.1481	6.5181	9.5906	5.2935	8.0139	6.2965	5.3201	9.4002	9.2655	6.4678	6.5792	7.0968	10.0282	6.3647	5.1098	6.6235	8.8335	11.0446	6.9131	7.4487	8.5988	8.5633	6.483	6.1743	10.4932	6.7803	6.5354	9.3307	5.2924	5.8402	7.6944	7.839	10.9233	6.6845	6.9161	6.9581	8.5899	6.4376	6.2709	10.8898	6.8131	7.7075
PF3D7_0508500.1	PF3D7_0508500.1;219	219	7.8579	6.1375	4.7724	7.2807	4.7153	7.3374	7.5318	7.8658	6.0446	7.2784	7.2716	5.2165	7.788	4.8851	8.1245	6.5765	7.7076	5.6067	5.5103	6.6472	7.036	9.3528	7.0861	6.3074	6.7546	6.0237	6.5478	6.2221	6.9542	7.1936	9.3914	6.7181	6.5312	6.7363	6.116	6.6931	6.8989	6.2405	5.7331	4.4376	4.963	9.0141	8.0078	10.1406	8.094	6.5983	5.939	5.1851	5.9165	9.1313	10.0679	7.0476	8.5772	6.0727	9.8822	6.6005	6.1381	5.6241	7.8467	7.9076	6.0974	6.9873	9.4709	9.2282	6.1548	5.9581	10.3758	5.3806	6.2643	9.2197	6.1659	6.3695	6.7747	6.5011	7.9209	6.3752	7.467	7.2429	9.4529	6.4072	6.2464	10.984	6.203	5.6103
PF3D7_0508500.1	PF3D7_0508500.1;220	220	7.1448	6.1695	6.2574	5.791	4.2787	6.8192	7.9345	8.4576	5.0435	7.1079	6.1761	5.8839	6.2108	5.4841	6.2885	8.0675	7.9903	6.7302	6.4524	7.0388	7.9441	10.1902	7.4388	6.2284	6.9332	6.0343	7.4795	5.8271	7.2241	7.0333	8.58	7.4365	7.6475	7.0724	5.393	6.458	5.5002	6.3288	5.7222	5.0665	4.8268	4.7908	7.4874	6.8806	7.5509	6.5917	6.9919	5.6622	5.3334	9.4383	10.5157	7.8292	7.8672	6.4119	9.8564	6.2451	7.2124	6.6489	6.2523	5.2494	6.7346	7.2734	8.8398	6.7203	6.6082	5.3391	10.7457	6.4535	7.5804	9.2498	6.8722	7.7371	8.0627	5.7973	6.5705	7.077	8.1058	7.3151	7.0173	7.8057	6.8015	11.1436	6.6417	8.0369
PF3D7_0508500.1	PF3D7_0508500.1;221	221	8.128	6.7791	9.4418	8.2309	7.6564	7.0149	10.662	7.5334	8.0664	8.5616	6.7651	7.4195	8.4893	9.4736	6.9674	11.5701	7.4548	10.4853	6.6927	7.8952	10.2986	10.7054	9.7623	6.2143	7.7142	5.3923	6.557	6.1297	8.2011	8.1343	9.1466	9.6545	7.4653	8.546	6.0206	6.9836	7.844	7.1331	6.3425	6.6954	6.1589	6.706	9.7807	7.6546	7.7469	7.8014	7.0413	6.8648	5.3806	12.4616	10.6371	9.4692	8.3362	7.4259	10.0347	6.045	8.8688	8.1536	6.4143	7.3221	7.647	7.9205	10.1388	7.2194	7.977	8.0368	11.0542	6.0255	6.4165	10.1967	7.7079	8.9406	8.7127	7.4975	6.8733	7.9039	8.8337	8.6718	7.1947	8.051	7.4192	11.6265	7.813	6.7017
PF3D7_0508500.1	PF3D7_0508500.1;222	222	8.2337	7.3969	6.1307	8.1467	5.8753	6.019	9.8937	5.8311	5.5116	8.1205	6.907	6.9599	7.9269	7.2953	6.6029	10.5906	5.3656	6.188	6.2709	7.2945	8.6223	9.5155	10.7451	6.2365	6.7216	4.5279	6.5629	5.3561	8.2519	7.0808	8.4336	11.103	6.669	6.191	4.7164	7.2897	6.9887	6.6166	6.3054	6.3665	5.4446	6.0221	6.0148	6.615	7.9837	7.8718	6.489	6.0944	6.077	8.8103	11.2186	6.8143	6.2634	6.3633	9.8636	8.2729	7.2089	7.3004	7.6114	6.1297	7.038	7.0537	8.5376	6.744	5.4449	7.2014	11.4641	7.8807	5.8681	10.0272	8.1426	7.2761	8.3781	7.2338	6.8536	6.441	8.5519	8.1514	7.3895	6.6924	6.4283	11.789	8.4325	6.266
PF3D7_0508500.1	PF3D7_0508500.1;223	223	7.4692	6.0157	6.2534	6.3236	5.0858	6.9754	6.3315	5.8997	6.8103	7.0892	6.3619	5.7721	6.0813	5.6462	7.4325	7.5905	6.0415	5.8314	4.2304	6.9268	7.7304	7.5496	5.3568	6.0693	6.933	5.3875	5.2608	5.5518	7.3597	6.5237	7.6636	4.6536	6.1581	6.5627	4.7076	5.1554	6.6921	7.0426	5.7814	5.6548	8.3512	5.1631	6.3234	8.6724	5.7189	6.5743	5.9628	6.5593	6.7362	9.9603	11.1416	6.7199	5.8545	6.7719	9.1902	6.8361	7.2959	6.5477	7.5749	6.9234	6.8577	6.9912	8.0052	6.6097	4.7554	6.667	7.4248	6.1071	6.3054	8.9058	6.1227	6.466	7.7557	7.7442	7.0704	7.1183	8.2629	8.7912	6.377	5.4124	7.7216	7.6723	6.3154	6.6502
PF3D7_0508500.1	PF3D7_0508500.1;224	224	6.4216	4.5242000000000004	5.1164	5.3041	5.2943	6.312	6.7497	5.1526	5.4548	7.137	5.44	4.3667	6.5328	6.4568	6.2578	8.2612	6.2199	4.278	5.0045	6.3866	8.862	7.6095	4.5447	7.2417	5.3201	4.2334	4.5192	5.7724	6.5815	6.8823	8.2269	1.1827	7.2134	5.9828	4.4033	5.4033	4.6954	5.5242000000000004	4.9809	4.7629	4.5987	5.6554	4.9727	5.243	5.4816	9.3711	5.6156	5.8728	5.1073	7.2372	6.2619	7.0882	6.031	6.0685	8.9777	10.1558	7.6867	6.9349	8.5888	5.353	6.3216	6.6395	5.6381	5.7554	4.073	5.9467	7.305	5.3363	6.1759	8.9251	6.7802	7.9253	8.5466	4.9887	6.2449	6.154	7.8963	4.61	5.851	6.1729	5.3078	7.9968	5.4283	5.9798
PF3D7_0508500.1	PF3D7_0508500.1;225	225	6.8834	5.3402	5.7642	7.2379	6.2604	6.9538	7.5225	4.5217	6.2238	6.8393	6.23	4.5601	6.4303	5.9305	7.3786	8.8689	5.5774	4.9255	5.5308	7.5929	8.9729	9.5609	3.9551	6.2277	8.2785	2.9467	5.694	4.3212	8.0623	8.8481	9.852	0	6.5706	8.1758	4.3667	4.7371	5.6536	6.1855	5.55	4.957	5.9203	4.7887	6.6191	6.7451	5.466	7.8482	6.3604	3.6713	7.4929	7.7888	7.3789	9.2025	6.731	6.1194	10.1427	7.8216	7.8469	8.0857	8.3942	6.1375	6.6191	7.4056	7.2739	6.6245	4.6404	6.0516	7.3385	5.432	10.2325	9.872	6.7858	7.7574	8.7356	6.7378	7.9118	6.5292	8.109	6.9477	6.712	5.6687	5.6834	6.6977	5.4195	9.7905
PF3D7_0508500.1	PF3D7_0508500.1;226	226	6.6669	6.3565	5.8577	6.098	9.0205	6.8008	5.7536	5.4777	9.3005	7.6296	6.2159	7.3298	6.5993	8.8575	7.068	7.7904	5.2008	5.6011	4.749	8.8429	7.9439	14.052	6.1146	7.3006	7.8774	5.3082	5.7835	3.7344	8.7307	7.2215	13.8751	5.1469	7.3271	8.2361	5.353	3.8846	7.8439	6.8012	5.0583	5.2399	7.787	4.1562	4.5116	7.654	6.6986	6.8653	6.3359	4.1715	8.9104	7.2076	6.1264	5.8848	6.1707	8.8412	10.233	6.283	7.5356	7.6501	9.2207	5.2731	7.1654	8.0987	7.0307	6.9124	9.3731	6.0157	6.8787	6.0659	12.313	10.1999	5.5059	6.7382	8.3407	6.8943	7.1203	7.0289	8.7386	6.5928	6.3361	9.2665	6.5401	6.9825	6.9664	11.0201
PF3D7_0508500.1	PF3D7_0508500.1;227	227	7.1785	6.4796	6.4197	5.6963	8.4815	8.2567	7.6604	4.0081	9.3954	7.7454	6.6568	7.2221	5.0418	8.7475	7.8735	9.3864	4.8605	5.2323	5.7829	9.1272	7.8333	6.9666	5.7355	5.8965	6.7111	4.1276	5.578	4.0461	9.2976	6.8393	8.2394	3.3561	6.0485	7.0479	4.7463	5.8826	4.2411	6.9651	6.9485	6.3402	7.2096	4.7415	5.9103	6.5538	6.53	6.8283	7.0854	6.4301	6.6171	8.7173	6.4278	5.5151	6.4925	8.0352	10.9814	5.93	6.9248	6.6456	10.2576	5.2713	7.4365	8.5199	8.312	5.9442	9.2494	6.1739	8.9632	5.2441	13.5107	11.0693	6.1815	7.1427	7.8211	8.3821	6.8852	7.7756	9.0234	7.3951	6.7681	9.6171	6.2754	8.5311	5.1957	12.6959
PF3D7_0508500.1	PF3D7_0508500.1;228	228	7.1967	5.632	6.0097	5.1227	9.3548	7.3803	5.8392	6.6911	9.747	7.477	6.2298	11.5345	5.7939	9.6697	7.8426	6.1037	6.7638	3.7517	5.9286	8.1501	7.512	4.6966	6.156	8.8807	7.017	3.488	4.9284	5.0751	8.5112	7.4599	8.3021	2.8135	8.7651	7.2056	4.7388	4.8679	5.302	6.774	5.3462	6.6157	8.9922	5.463	5.4453	7.03	6.5	5.0193	6.4216	5.9146	6.7665	11.8787	5.7866	5.3041	6.9144	7.4614	11.6829	4.3477	6.578	7.8488	10.6341	5.9821	7.2746	8.5906	9.3365	8.0858	9.1526	5.7035	10.6785	5.235	12.5265	11.9493	4.0849	6.5618	7.8183	9.638	5.2634	7.0979	8.5508	8.1032	7.8656	9.3345	5.6499	10.7381	5.4561	11.6543
PF3D7_0508500.1	PF3D7_0508500.1;229	229	7.3709	5.625	5.516	5.4229	7.8193	7.22	5.213	4.1457	8.1596	8.0949	6.6591	5.673	7.1379	8.3333	7.0136	5.7071	5.6029	10.295	4.5969	7.1131	7.5049	5.3381	6.398	6.3816	6.8184	6.0802	8.4815	5.025	6.8417	6.6101	7.5691	6.1031	6.3567	6.4735	5.9646	8.6117	6.0947	12.4231	6.1483	5.1843	5.7181	5.9743	7.9191	9.9373	6.9605	4.3045	12.0921	5.9697	4.6707	7.6569	5.7151	7.3395	5.1803	7.4768	7.3271	3.8001	5.1755	7.3411	7.0281	6.1967	6.4106	8.7039	8.032	6.4598	9.3581	4.1803	7.355	5.7021	12.97	7.9724	5.0626	5.3736	8.9235	5.5198	6.4195	6.7427	8.9116	7.9967	6.7046	9.8653	4.2957	7.4495	6.73	12.7205
PF3D7_0508500.1	PF3D7_0508500.1;230	230	7.5772	5.8281	7.2052	5.7793	9.3454	7.8197	5.6499	4.9491	8.9906	8.0758	7.6796	5.8946	6.0717	9.7752	8.0079	5.7458	5.3709	12.9848	5.3147	6.4092	8.5729	6.1568	6.0883	6.2038	7.7192	5.3031	8.9451	4.327	6.8499	8.421	7.3236	5.1997	5.6011	8.4378	4.9662	8.723	5.2067	12.6765	6.1902	5.8207	6.8622	4.4796	7.1208	6.2327	7.0295	7.3946	12.2772	5.5211	4.0626	7.3349	5.8248	7.1542	6.4172	7.3405	5.9925	6.4468	6.846	8.9288	6.7707	5.6733	6.2889	8.1819	8.9651	5.4413	9.7395	5.5714	6.4472	6.6259	13.2634	7.5949	5.4799	6.6254	9.362	6.5685	6.0663	6.6989	8.9564	7.5999	6.4024	9.7023	6.1089	7.1947	6.2897	12.4338
PF3D7_0508500.1	PF3D7_0508500.1;231	231	8.3967	5.7342	5.6407	5.6317	9.0194	8.7073	6.6408	5.3674	9.1857	9.1693	6.3491	5.9088	5.8909	9.3548	8.7863	7.7249	6.4702	13.1513	5.9366	7.397	7.7876	6.4241	6.4931	6.2828	6.583	6.1479	8.7525	5.596	7.1105	6.7381	6.5566	5.8914	6.0949	7.0005	6.1906	9.138	5.0121	12.4148	7.1905	5.295	7.4884	4.0892	7.2353	6.7774	8.2721	6.3085	12.1082	6.5851	5.7466	7.2012	6.4343	8.3224	6.9974	6.7758	6.3487	4.5211	7.5103	8.1466	6.5491	5.2203	7.6435	9.0849	9.5612	7.0475	9.813	6.8015	7.727	6.155	13.6212	7.2496	5.4976	7.2131	9.1425	5.4941	6.3658	6.717	8.9372	9.4331	7.5137	9.2024	6.8225	8.181	5.8235	12.6206
PF3D7_0508500.1	PF3D7_0508500.1;232	232	8.5278	5.5148	6.0819	6.2057	9.1017	8.4991	6.7711	6.7271	9.0214	8.2446	6.8988	6.3143	6.3145	8.8482	8.3285	6.6426	7.6089	12.7143	5.5753	7.316	7.8222	6.4909	6.2778	10.5793	7.6426	3.8669	9.0734	5.8186	7.6692	7.3958	7.7953	5.9016	10.2977	6.7629	5.8146	8.7359000000000009	5.2772	12.4489	8.348	5.3016	9.9919	4.7661	7.5461	7.0237	8.1184	6.21	12.0553	8.3812	4.9146	6.5359	6.3909	8.0986	6.5155	7.1298	6.6295	3.7495	7.8242	8.6596	7.39	6.2248	6.84	9.9414	7.9749	9.1673	9.2363	7.469	8.2162	6.5444	13.7458	7.5652	5.3085	6.9587	9.2297	6.8597	7.5085	6.4639	10.0089	7.1862	8.8878	9.2483	7.0905	8.8011	6.5181	13.5523
PF3D7_0508500.1	PF3D7_0508500.1;233	233	8.0524	5.6259	5.2705	5.5509	8.893	7.2783	5.9416	5.1043	8.6357	8.4054	6.5091	6.3338	5.8032	9.67	7.6658	6.1683	6.4482	12.8067	5.3743	7.7148	7.3619	8.1088	6.5755	9.3021	6.4509	4.9509	9.2442	4.2434	7.2711	7.2968	9.3458	5.6548	8.9834	6.6985	4.848	8.9733	5.3089	12.8361	6.572	4.3169	5.1144	4.8094	6.189	6.8188	7.8104	7.4263	12.569	5.8887	5.5999	5.9495	5.7328	6.8092	6.1054	6.517	7.9468	6.9768	6.9749	7.8451	6.5601	6.2145	8.4133	8.8154	7.2175	6.3454	9.5502	6.829	7.6937	5.3667	11.8509	8.5057	6.44	7.0861	9.1041	6.4065	6.0081	8.513	9.1949	6.1052	7.1195	9.7148	7.2785	8.6233	7.0039	10.8901
PF3D7_0508500.1	PF3D7_0508500.1;234	234	8.3739	7.9891	7.7113	7.0312	7.4424	6.06	5.9035	5.0387	7.2608	8.4778	6.1152	6.1763	6.0712	7.4351	6.1066	6.1959	6.4239	10.3928	7.1651	7.1571	8.1029	7.8059	6.9515	6.87	6.029	6.8825	8.5544	6.5432	7.8788	8.2319	8.5982	6.726	7.2055	7.2008	6.2802	8.6466	7.7902	11.567	6.845	7.4572	5.4152	4.4463	6.9748	7.3043	7.2589	6.9239	11.6031	7.2362	6.9204	6.4801	6.8106	6.9424	7.4866	6.7511	6.1272	6.524	6.6693	7.1223	6.9172	9.0272	6.2756	7.6089	6.1863	6.4806	8.9241	5.2188	5.7634	6.2416	8.3654	9.2351	7.582	7.1053	8.9079	8.2143	7.7779	7.2194	9.1597	7.7789	6.546	9.137	6.7782	6.9485	7.7646	7.2961
PF3D7_0508500.1	PF3D7_0508500.1;235	235	7.373	5.7287	5.6974	5.6317	4.4744	6.4507	5.9217	5.5056	4.6188	8.3545	7.0584	5.7428	4.7939	5.281	6.3411	7.1026	5.6758	12.5753	5.842	7.2848	8.3106	6.1016	6.0915	8.7938	6.3686	4.6887	9.0565	5.3691	6.7677	6.8824	5.9535	4.9869	8.8627	7.272	5.5014	8.6769	4.8575	13.1631	6.1981	5.2307	4.5135	3.8924	6.1963	6.1216	6.9454	4.3792	13.1211	4.2172	5.3792	7.3889	4.6651	7.129	3.5398	6.8333	7.1824	3.7268	7.1045	7.9391	6.949	7.2802	4.0036	8.0615	6.9974	5.0976	6.5527	5.0518	7.71	5.3635	7.0473	8.4727	4.7175	7.1285	8.2151	6.1659	5.9423	5.6837	8.576	6.5534	6.342	6.8947	4.8919	8.0905	5.7642	7.2022
PF3D7_0508500.1	PF3D7_0508500.1;236	236	7.534	6.3208	5.8179	5.8763	4.3377	6.4728	6.3921	5.4263	3.6713	8.4612	6.0667	6.3783	6.2651	4.3896	6.6947	7.2697	6.4293	12.1102	5.5747	6.6558	7.3934	6.6113	5.9711	8.7864	6.0862	5.4663	9.0269	5.5942	6.8955	7.0078	7.2374	5.9267	9.0989	7.0924	6.8163	8.9258	4.61	13.1809	5.8597	6.0622	4.1611	5.3063	7.0264	5.3757	6.6817	5.9894	12.8637	4.6165	4.2705	7.2862	5.225	8.772	5.0334	6.724	6.8454	5.84	6.3906	7.0231	6.3574	5.7203	5.3208	7.4907	7.8105	7.3951	5.2578	5.9181	6.272	5.5027	7.172	7.4375	5.6171	5.9217	7.7917	5.9959	5.7328	5.0076	8.5361	7.1573	7.3203	5.6642	5.8629	6.4463	6.1058	6.8167
PF3D7_0508500.1	PF3D7_0508500.1;237	237	7.1789	5.9975	5.09	4.1144	4.7131	6.6676	6.3539	5.714	1.7398	8.1378	5.8112	5.9312	5.3709	3.2705	6.281	6.8133	6.6632	10.5736	6.4318	5.9832	7.7242	8.1636	4.7082	7.8729	6.2269	4.9491	8.696	6.6453	6.8071	7.4016	8.4773	3.957	7.9535	6.1162	5.1699	8.8947	4.6294	13.1435	5.3338	5.5463	4.1416	5.2369	5.0639	5.3427	6.3913	5.5898	12.8916	4.5699	4.6559	5.7479	5.4712	6.8436	5.9649	5.6516	7.0595	4.9293	6.7853	5.9246	5.7087	5.2735	5.0457	7.4287	9.6262	4.6753	5.2843	6.3716	7.3688	5.1843	5.0993	7.647	5.785	5.8255	7.1806	5.5201	5.7442	5.4906	8.0138	7.962	6.0361	5.4366	6.2114	7.6042	6.1258	6.0734
PF3D7_0508500.1	PF3D7_0508500.1;238	238	7.9872	10.0773	6.2504	6.4894	5.314	7.0372	5.3985	5.6165	4.742	8.5862	6.0246	5.8819	5.6372	4.607	6.6568	8.4437	6.7827	9.1403	6.0272	6.9634	8.2118	9.2117	6.4989	8.1918	9.526	5.3593	9.6455	6.4856	6.953	8.9	8.6923	7.3759	7.6546	9.3849	5.4851	8.9055	5.4877	12.3757	6.1847	10.2367	6.3441	5.6235	5.9628	4.8807	8.0906	5.7829	12.7118	5.6823	5.1473	7.9258	5.1894	6.6554	5.1043	4.9317	6.9338	5.7409	6.2754	6.4507	6.1473	5.6067	5.511	7.6407	8.7873	7.6099	5.2137	5.8856	9.3803	5.6317	6.6614	7.6426	5.4535	6.3897	7.7222	5.6982	5.9873	6.5999	8.3498	8.6014	7.9986	7.4831	6.3865	10.2352	5.5705	6.0925
PF3D7_0508500.1	PF3D7_0508500.1;239	239	6.7429	6.7417	8.036	4.6651	9.4329	6.8003	5.9535	5.432	8.434	7.4666	5.3625	6.5423	4.8987	9.278	6.9087	7.8291	6.1043	6.7882	6.9191	6.5543	8.9928	7.5067	7.8461	6.9212	7.3161	5.6648	7.6443	6.2677	6.9814	7.811	8.3267	8.4778	7.3227	7.6347	5.7772	7.8868	4.9312	11.2314	5.7029	4.995	5.607	5.1715	7.6163	6.3752	5.6328	5.6479	11.5008	6.5914	5.0488	6.1615	5.3309	7.6761	4.8968	5.7282	6.2453	4.5783	7.2376	5.565	5.9609	6.7984	6.4923	9.0309	6.5108	6.2087	5.3434	5.9404	5.1627	5.5518	6.7984	7.7758	6.1461	6.2361	8.2953	6.1739	6.6996	6.6964	8.8701	6.8613	6.9473	6.2713	4.852	6.8279	5.6502	6.8336
PF3D7_0508500.1	PF3D7_0508500.1;240	240	6.3759	7.2266	5.704	5.7021	4.9088	6.8555	10.788	5.0794	2.9486	7.2286	9.9501	6.6242	4.8048	4.0583	7.044	12.4435	6.2604	6.0072	6.4036	5.6929	9.5729	8.0523	6.0011	7.4947	7.0803	4.0738	6.4967	5.5469	6.257	7.9628	7.8246	5.7271	7.9925	6.8556	5.9595	7.0391	5.4744	7.1677	6.625	7.2765	4.4594	5.0197	5.1735	5.6767	6.2933	5.4463	8.1308	6.0828	4.6932	6.285	5.3273	5.4653	6.1241	6.6535	6.1532	4.5583	6.5788	5.9878	6.2474	6.6411	5.6971	8.0276	7.1243	6.1526	5.8787	6.2091	6.1775	5.5564	7.1527	6.6988	5.3954	6.1152	7.5901	5.5702	6.9931	6.4254	8.3191	6.6626	7.404	5.8222	5.5348	6.8812	5.8086	7.2704
PF3D7_0508500.1	PF3D7_0508500.1;241	241	6.4939	7.035	5.4715	4.0942	3.8826	7.8834	6.1125	4.3889	3.9551	6.8654	4.9598	4.9227	3.6645	5.1227	7.6408	5.7063	5.4492	4.5838	4.6848	3.942	8.2348	7.0102	5.3625	7.4301	6.4666	5.3226	4.4436	4.2334	5.5413	7.6736	7.2911	3.8914	6.6985	6.437	5.0135	5.0241	5.405	4.3484	5.3621	5.1875	4.6375	3.858	4.5385	4.6848	5.1268	5.0032	5.4542	5.8465	4.1611	5.1493	5.1823	6.0002	3.7115	6.0034	7.2978	2.8817	5.5135	5.6203	8.5205	5.1631	4.9533	6.5334	9.5532	4.9279	5.299	6.054	10.4605	4.9878	5.9265	7.1055	4.7004	5.257	6.5378	7.723	6.5941	5.694	7.829	8.7904	6.388	5.791	5.496	11.0743	6.015	5.0622
PF3D7_0508500.1	PF3D7_0508500.1;242	242	5.5705	6.0697	6.4799	5.5807	4.8425	6.7917	5.1387	5.1603	4.0277	6.5824	6.1558	6.1455	4.5789	2.7782	7.2199	5.2437	5.7527	3.8943	5.6817	5.5075	8.781	6.8012	6.3637	8.0777	5.9376	3.6171	5.4803	5.0841	5.8701	8.3258	7.4951	4.2396	7.5274	6.4424	4.2024	5.5084	7.6215	4.5072	5.3452	6.4328	4.9054	3.8836	5.0828	4.855	4.8309	5.5027	5.3041	5.4702	5.3933	6.1338	5.3614	4.669	5.6337	5.822	5.2876	4.0286	5.2735	4.8043	5.9882	6.384	5.9272	6.8672	6.5817	6.5322	6.1781	5.8063	5.9362	6.086	6.8551	5.9172	5.3698	5.7546	6.0137	6.068	6.419	5.8133	8.4148	6.2273	7.4513	8.0338	5.9463	5.6585	6.8135	6.8074
PF3D7_0508500.1	PF3D7_0508500.1;243	243	6.7573	7.2584	5.5951	5.7268	4.7087	7.2473	4.4874	6.0509	5.4012	6.9024	5.5416	6.7443	6.0501	5.5317	7.5076	5.0374	5.8122	5.5907	5.3434	7.189	9.1517	9.467	5.6719	7.3042	8.7247	4.701	5.0768	5.9359	7.3703	9.0525	8.9619	6.6084	7.5207	8.92	4.8763	5.7118	5.765	6.5683	5.9074	7.0581	4.2987	4.4202	5.4899	4.7965	5.263	7.003	5.5512	5.9519	5.9832	7.299	6.36	5.7887	6.1653	6.9645	6.1487	5.9011	7.0081	5.8382	6.8881	6.903	7.2798	9.2036	7.62	7.2477	9.1695	5.8953	6.243	6.115	8.0632	6.0637	6.3572	7.1156	7.5594	5.6542	7.0575	7.1214	9.0186	7.4803	7.0978	9.9206	5.6996	6.8198	7.0948	7.4864
PF3D7_0508500.1	PF3D7_0508500.1;244	244	6.3832	6.9753	4.6352	5.9189	4.7944	7.8009	5.5942	5.3212	3.1506	6.7639	8.6049	6.1231	5.5996	2.3505	7.5278	4.6182	5.7396	4.2334	5.8097	6.127	9.0615	9.7176	6.0785	5.9523	7.8704	8.5913	4.3462	4.546	6.5871	8.0951	9.0804	3.9846	6.2946	8.1589	6.3586	5.2776	5.2638	5.8883	5.9857	5.9329	5.1795	4.382	5.6879	7.0714	5.2095	6.7417	5.879	6.1522	5.0409	6.5395	5.5644	6.0639	4.7876	5.7621	6.1121	5.1985	6.2172	5.3565	5.6115	7.5185	5.5416	7.4419	7.0055	5.6182	7.4016	5.4986	5.2475	4.6011	5.7793	6.4532	6.4848	5.6854	6.5011	5.6533	6.4627	5.8074	8.6423	6.5925	8.0597	7.7745	5.8517	5.6562	6.1365	5.2388
PF3D7_0508500.1	PF3D7_0508500.1;245	245	7.552	6.8004	5.4986	5.0875	5.4774	7.0459	5.7293	5.5665	5.1823	7.4398	4.9533	6.9549	4.9561	4.7544	7.8025	5.4222	6.2238	5.0215	5.0369	4.995	10.7017	6.9405	6.1965	6.3354	7.6567	5.3176	4.7608	5.0321	5.2238	10.2758	7.1467	5.8215	6.0813	8.1416	5.1326	4.9453	6.2294	6.8699	4.7793	5.7087	5.5625	7.0611	5.1114	5.4998	6.2401	6.4385	6.7893	6.0011	4.9722	6.552	6.3811	5.712	4.8186	5.9134	6.126	5.2418	6.4603	5.1755	5.9038	10.6519	6.223	8.2994	7.2882	6.3549	9.3002	6.7093	5.7374	4.1795	6.6266	5.7536	6.2787	6.9479	6.4014	5.8595	10.8474	6.4165	8.8517	6.9134	6.357	9.5739	6.9086	6.327	5.7936	7.5734
PF3D7_0508500.1	PF3D7_0508500.1;246	246	5.6465	6.1623	5.9359	4.9345	5.0361	5.7869	5.8081	6.3018	3.7845	6.4898	4.8012	6.9944	5.3078	4.2196	5.9277	4.9397	6.6554	5.257	4.2547	5.9535	8.6461	3.6194	5.3723	6.4041	5.4967	4.9878	4.9208	4.7506	5.854	8.837	6.0564	4.0968	4.7908	5.3695	5.1934	3.9828	5.0721	6.5641	5.6724	4.917	4.1763	7.0302	4.9704	6.2184	5.4104	5.5711	6.3956	3.9495	3.4686	6.2651	5.7653	3.3363	3.591	5.8061	7.6933	3.9855	7.7278	5.9839	5.7043	5.0099	3.855	7.8516	7.0576	6.5099	9.0348	7.6803	5.8068	6.0121	5.7178	6.7835	4.3568	7.4707	6.9637	5.738	6.2782	5.2055	7.9434	6.382	6.6646	9.2173	7.8923	7.0209	5.8372	6.3149
PF3D7_0508500.1	PF3D7_0508500.1;247	247	5.7758	5.887	5.7889	4.9307	3.3785	5.7363	5.2161	7.3978	2.669	5.537	5.2192	7.0476	5.9563	1.4436	5.5925	4.7787	7.5067	4.903	3.7452	6.0811	8.1242	4.1707	5.3889	6.0002	5.8181	4.582	5.047	5.0501	6.9138	8.0535	6.1653	5.0934	6.1104	5.4963	4.9373	5.2547	5.5144	6.6799	4.6047	3.9059	2.8237	6.7305	5.1534	5.7063	3.5361	5.7811	6.0295	5.6868	3.373	5.2055	6.3957	4.4764	3.2418	5.2687	8.4262	4.2913	6.3382	5.0997	6.1723	3.9222	4.2593	7.3546	6.2595	5.947	5.9117	7.9071	5.8992000000000004	7.9113	7.8476	10.0947	5.7236	6.7229	6.782	5.6109	5.0909	4.2713	8.3835	6.2139	6.8663	6.6371	7.4456	5.9411	7.6441	6.9525
PF3D7_0508500.1	PF3D7_0508500.1;248	248	6.0966	5.9495	7.7108	5.1077	3.4276	5.7304	5.8662	5.4205	2.6485	5.5129	4.2001	6.087	5.9941	2.4356	5.3237	5.1977	6.2344	4.2884	4.3031	4.8728	7.603	2.8875	6.4558	9.2092	1.0496	5.5463	5.983	5.0909	4.8379	8.0346	5.8237	7.0453	9.2865	6.0676	6.5226	4.541	5.1878	6.8388	5.2672	6.0239	5.4806	7.0378	3.4581	5.8691	3.591	4.5065	6.6533	5.359	3.8135	9.9742	5.3143	5.1135	4.6479	5.5056	9.8732	5.2449	6.019	5.504	5.8897	5.4751	5.6026	6.9147	6.5521	7.7836	5.3063	8.6891	6.3445	5.1396	6.6372	7.7104	5.1603	6.9364	6.9088	5.5723	4.9959	6.6978	8.4042	5.5342	6.7569	5.5094	8.6382	6.9931	5.306	6.2073
PF3D7_0508500.1	PF3D7_0508500.1;249	249	6.7301	6.0736	5.6121	5.9215	4.4751	5.9122	5.6988	4.1562	2.6462	6.9953	6.7903	7.2191	4.6182	3.3176	5.4376	4.6404	5.1591	5.0321	5.2683	6.3674	6.8946	5.9117	5.6769	4.7751	5.62	6.1855	6.0889	6.1198	5.7703	6.8175	5.6285	6.4436	6.0072	6.2238	5.5829	5.9646	5.6873	6.8826	5.6032	4.991	6.2889	7.5984	5.7274	6.7218	5.5577	6.3806	7.0207	4.8654	3.6915	5.9243	6.581	5.2238	2.8012	5.4022	8.3397	5.0626	5.5075	6.9262	6.2149	4.9255	5.4128	6.7938	10.7258	5.7637	8.7252	8.2945	7.2639	6.4456	5.3194	7.2128	5.0518	4.8972	8.9453	7.2863	6.1221	5.6789	8.2711	9.0907	6.8084	9.4453	7.7698	6.9937	6.1873	5.2479
PF3D7_0508500.1	PF3D7_0508500.1;250	250	5.9167	6.3957	6.364	6.4336	3.433	5.7983	5.8994	5.3625	3.6439	6.7934	4.4989	6.9406	6.43	3.9439	6.3897	5.5702	6.5049	5.7312	4.7164	6.0828	7.5994	4.5638	5.5546	6.0564	6.2439	5.5407	9.0333	4.8202	6.1066	6.718	6.1438	6.31	5.5229	6.2621	4.7252	7.983	5.7748	7.559	5.8276	6.3963	4.437	7.7758	6.9416	6.3025	4.8914	6.2085	7.7885	6.3279	5.0391	4.8699	5.9198	6.4504	4.6993	6.0164	8.1668	6.0991	5.6716	6.7086	5.6999	9.08	6.2108	7.1881	9.7489	6.8054	6.1597	7.238	5.7745	6.1546	6.1957	7.5715	5.3705	5.1615	8.3114	7.1035	7.9213	6.2823	8.43	9.0518	7.1537	6.8157	7.607	6.1665	6.4632	4.8445
PF3D7_0508500.1	PF3D7_0508500.1;251	251	7.163	6.7067	6.7193	5.3434	5.4429	6.2675	5.2563	5.6447	5.5892	6.4378	6.4009	7.7897	5.4463	5.4101	7.2305	4.5589	5.5966	7.1142	5.0828	6.5295	7.3442	5.6355	5.8968	6.0906	6.3909	6.2758	6.0466	5.2739	6.1845	6.631	7.3252	6.1611	6.7517	6.8387	6.1198	5.3628	6.6041	7.2656	7.1348	5.9095	5.9241	7.3716	6.2279	7.3529	5.2593	6.4371	7.5104	7.1359	4.4906	6.0544	5.504	6.3747	4.5692	6.1048	7.7839	5.975	4.8415	6.7922	6.6356	3.5435	5.466	7.6553	6.6421	6.6407	5.7054	7.7344	5.8314	5.5798	5.4259	7.5329	6.5103	6.6048	9.0772	6.6156	5.8311	5.1703	8.8801	5.7068	7.1575	5.5901	7.1667	6.458	6.9184	5.8555
PF3D7_0508500.1	PF3D7_0508500.1;252	252	6.3679	6.2821	6.4992	7.0494	5.5018	6.784	5.8731	6.7732	4.6904	7.2927	5.1795	7.6956	6.4971	6.9338	6.3082	7.0814	6.0356	6.807	4.5148	6.4545	6.9246	5.191	6.3198	6.6347	7.148	5.9748	5.4202	4.8309	5.9064	6.234	7.0387	6.4807	6.6225	8.0193	6.0849	6.0034	6.4997	7.551	7.3683	5.0605	5.2494	6.2036	8.788	6.9841	5.745	6.1679	7.5409	7.0895	5.2098	6.1965	6.8755	11.6242	4.8797	6.5111	10.2793	5.8334	8.0019	7.5588	5.5398	5.7027	7.1264	8.3081	7.8258	7.2288	8.0878	8.3669	6.1387	7.4248	5.8792	9.9936	5.5543	8.4474	8.7127	6.2664	6.9443	6.7549	9.2938	6.2207	7.5258	9.3945	8.0019	7.1572	8.1405	4.3434
PF3D7_0508500.1	PF3D7_0508500.1;253	253	6.8673	6.594	6.071	7.31	9.4278	7.0679	6.9143	6.8603	8.1009	7.3647	5.9076	6.6869	6.6869	9.3956	7.423	6.2617	6.7405	10.4418	5.6859	7.5683	6.9784	5.5635	6.602	7.668	6.2802	6.011	6.0009	5.4679	8.6399	6.4807	7.0616	6.1459	7.5852	8.42	7.9947	5.3861	6.086	7.9723	7.0136	6.1759	9.2368	6.6394	6.9103	7.6913	5.6591	7.3963	8.409	6.1237	4.3434	7.1543	6.9733	8.0411	3.9588	6.3331	14.549	3.4944	6.2726	7.8903	6.1675	5.4046	6.8754	7.5547	7.6782	7.8825	7.1039	8.0205	7.1951	6.1763	7.1896	14.4549	6.5269	7.0445	8.9132	7.0969	7.2609	7.3067	8.4611	7.0696	8.5011	8.2009	8.1289	8.4485	7.685	8.2052
PF3D7_0508500.1	PF3D7_0508500.1;254	254	8.7725	8.3539	6.499	6.133	5.0557	6.1359	6.43	5.7708	3.4581	8.1047	4.5236	7.433	7.8951	2.7549	7.0279	8.3629	6.7024	8.8366	5.1202	9.0713	6.8342	5.6165	7.1524	7.9227	6.6423	4.5583	4.0161	6.1871	9.1844	5.8435	6.719	6.6131	7.664	7.8277	6.8152	4.8135	6.0446	7.5986	6.0856	6.4311	3.2972	5.0618	5.1322	6.7275	6.5791	6.3849	8.1482	5.9179	5.3796	6.4219	7.3893	7.409	4.8861	7.0405	9.7811	4.8963	5.3695	8.4263	5.8094	5.135	6.7328	8.9621	6.8447	7.8298	6.8934	7.47	8.0979	7.0435	8.933	9.7212	6.2059	6.1041	9.5459	6.1012	6.3797	7.4696	9.0834	6.4038	8.0589	7.4169	7.6042	8.5373	7.7503	7.7227
PF3D7_0508500.1	PF3D7_0508500.1;255	255	6.2022	9.7699	5.6588	7.1251	4.1851	5.5638	6.2363	4.9709	3.1309	5.887	4.7527	9.2212	7.594	4.0841	5.9303	8.8634	5.9957	9.0282	5.7211	6.5033	6.5715	4.6023	5.243	8.8207	5.4519	5.5975	4.9764	5.5916	6.867	6.9722	6.5298	4.1227	9.0377	6.5981	6.321	5.0264	4.6565	5.7134	6.0885	6.2098	3.5148	3.8104	6.4468	8.2121	5.1272	6.9908	6.2999	5.5258	4.0312	6.1218	8.0216	7.3304	4.2861	5.2449	7.9944	3.4155	3.9745	6.4146	4.9198	5.0067	5.6528	6.3854	6.6375	6.4221	6.1324	5.3923	6.0616	6.0873	8.8403	7.6614	5.7811	4.7829	7.2591	5.1961	7.4618	6.2319	7.6095	6.3273	6.8221	7.1932	5.5759	5.6421	5.9679	7.8929
PF3D7_0508500.1	PF3D7_0508500.1;256	256	5.7687	9.5193	5.625	5.669	4.1827	6.1054	5.6946	4.7328	3.5497	5.0144	4.9607	5.408	5.246	3.1715	6.95	6.0678	5.4449	4.4053	5.142	6.842	6.7589	5.51	6.0697	12.4299	5.6346	4.4141	5.4532	5.0422	7.0365	6.6728	7.3018	3.3448	12.356	6.6084	6.6645	5.6505	6.3745	5.8199	5.4699	9.9101	3.6311	5.4637	6.0559	5.3558	5.1997	6.3668	5.9246	5.1293	3.1127	6.3906	5.9427	7.3813	5.1085	6.1975	7.5405	4.7745	5.1309	6.4548	7.6152	5.4266	6.1532	7.3008	6.2553	6.4068	5.7682	5.7192	4.9768	6.2199	5.6162	7.7446	4.5644	6.0889	7.3053	6.5371	7.0163	5.4496	7.8161	6.8781	6.4482	7.4838	6.3221	5.3431	6.9885	6.8715
PF3D7_0508500.1	PF3D7_0508500.1;257	257	5.5937	6.054	5.4043	5.4883	3.541	6.3027	4.6854	5.7981	2.121	6.6733	7.51	5.7876	5.3208	4.1235	5.7361	6.0989	5.9453	4.266	5.332	6.6184	7.328	6.4992	6.0836	8.1832	5.1751	4.8982	4.1691	4.1747	7.4538	7.2004	7.3087	6.0678	7.9934	6.6069	6.5006	4.7361	4.7038	5.6088	6.1916	5.4293	5.6314	4.1739	5.0917	5.7495	4.7032	5.1894	5.5364	4.7761	4.3248	6.1449	5.2709	5.8281	5.5132	5.4647	5.7118	3.1342	5.408	5.6323	5.8958	4.7495	5.8817	6.6162	7.3736	6.463	6.4179	5.5699	6.0308	5.9989	6.3027	6.9808	4.8694	6.1892	6.8333	5.9713	5.9355	4.9791	7.704	5.5068	6.7347	7.3187	5.408	6.1189	6.6975	6.7072
PF3D7_0508500.1	PF3D7_0508500.1;258	258	6.7266	6.3102	4.7436	6.0896	3.0144	6.6623	5.0334	5.8291	4.14	6.8861	5.0272	4.9607	6.8036	3.6135	5.6702	5.8045	6.5226	5.5364	4.1819	5.7711	6.8658	5.6653	6.2532	8.6491	5.7287	5.5002	4.2728	4.89	6.6685	6.7505	6.9177	5.0121	8.3918	6.8845	6.6536	3.1177	3.373	5.0312	5.9672	4.3554	8.3117	5.3284	6.5356	5.8397	6.4622	6.3957	5.3045	5.478	3.6702	6.4594	6.4499	7.7815	3.6112	6.0352	6.2917	5.5311	4.9964	5.7423	6.2464	4.7677	7.7032	6.8431	9.5845	5.7312	5.6229	6.4975	5.4992	6.7275	7.1039	6.4444	4.8354	5.6651	7.5364	5.1135	7.7692	7.7123	8.2685	8.7319	6.8331	7.3969	5.9439	5.4591	6.9641	6.963
PF3D7_0508500.1	PF3D7_0508500.1;259	259	5.811	6.374	5.8689	5.7208	6.5005	5.2219	5.2468	4.2861	5.4864	7.3281	3.6346	4.8415	5.2453	6.5141	6.1001	6.2159	4.7469	4.7714	4.568	5.9404	7.7773	5.6058	6.083	10.2764	5.1056	5.1264	4.9146	4.4236	6.8676	7.2191	7.2073	5.7779	9.6522	7.1545	6.2506	3.3118	4.1922	5.0018	5.7766	4.9392	5.8455	4.6023	5.2946	4.3132	5.263	5.6602	5.1318	5.2184	4.7285	7.4168	6.0085	7.1695	4.3031	5.2593	5.4741	4.7913	5.7401	6.489	6.5384	5.1156	6.1697	8.2924	8.5217	5.641	6.3516	5.6502	4.8314	6.9949	5.2968	5.8445	4.6943	5.6493	6.9732	6.1387	6.31	6.0928	8.8966	7.4315	6.9616	6.9689	5.1359	5.3259	7.7357	6.7332
PF3D7_0508500.1	PF3D7_0508500.1;260	260	5.6235	5.5829	5.8465	5.4091	2.9946	5.6288	5.9741	4.6932	3.1538	6.0583	3.7549	5.3402	5.8014	3.7366	5.6585	6.8254	5.8792	4.9491	5.1194	5.8402	5.7189	6.3489	6.2437	8.7609	6.9754	6.7684	4.8212	4.5564	6.4629	5.9493	6.5627	4.3427	8.1964	7.9197	7.095	5.4509	4.0993	4.9796	5.8417	5.0639	7.825	5.8462	6.2359	4.8243	5.1886	6.1739	5.3927	5.541	4.8288	5.9234	4.9625	5.8477	5.6141	6.5371	4.9241	6.1765	6.0527	6.1538	6.0883	6.6659	6.4401	7.5839	7.1752	6.5884	5.5298	5.5398	5.4168	6.7312	6.1916	6.3466	5.2517	6.525	7.1871	4.9444	5.3533	5.5856	7.9521	6.1058	5.9201	7.2628	5.7764	6.054	7.6638	6.5138
PF3D7_0508500.1	PF3D7_0508500.1;261	261	6.5323	5.8169	5.2795	5.8035	3.5777	6.3842	4.6639	5.1018	3.433	6.2752	5.0785	5.2238	5.6876	4.3903	6.3439	5.9467	5.6064	4.8836	5.017	5.6404	6.5399	6.1406	6.6896	9.4921	4.9463	3.9523	5.1615	4.8841	6.6833	6.7175	7.2768	5.6704	8.8229	7.0573	5.9789	6.2273	3.0072	5.9047	5.5037	5.1679	8.0608	4.5515	6.2151	5.4456	5.5478	6.55	5.3031	5.2698	3.904	6.2265	5.5373	8.6443	5.7112	5.2513	5.7897	6.087	4.9222	6.2928	6.5091	5.6574	6.0738	7.7927	6.1757	6.1214	7.3776	5.8066	5.8202	5.6653	6.4439	5.9274	5.2491	6.3498	7.417	6.7819	6.9518	5.7806	8.2418	6.3712	6.7725	8.0151	5.714	5.667	6.1479	7.5358
PF3D7_0508500.1	PF3D7_0508500.1;262	262	6.7212	5.8074	5.0483	6.5777	7.0408	5.3161	5.8397	7.1405	6.3612	6.7931	4.1027	5.0418	6.3482	7.0023	5.2001	5.8384	8.1241	5.3789	5.2288	6.4534	6.4752	6.9513	6.3661	9.832	5.5395	3.2157	4.9551	5.6141	6.5881	6.9467	7.1992	6.1516	9.1991	7.1242	6.3754	8.4316	4.2735	4.2555	5.8582	5.6625	6.0824	5	5.8071	6.0881	6.2911	6.8133	6.5928	5.3198	4.7996	6.939	6.5046	7.8709	4.1914	7.5674	5.7926	4.7787	5.4689	6.7804	5.7578	5.3961	4.5993	6.9643	7.5177	5.8926	8.2363	5.374	6.3288	4.9653	6.3047	4.9864	4.5185	6.0334	7.4366	6.1508	7.6196	5.5385	7.8886	6.3747	7.6177	8.8835	5.8447	5.8982	5.9004	6.2919
PF3D7_0508500.1	PF3D7_0508500.1;263	263	7.2084	5.5856	5.431	6.3189	3.7793	6.2397	6.4553	6.2547	2.7027	7.1238	6.3409	5.6862	6.3455	4.6747	6.325	7.8373	6.8434	4.9184	5.2544	6.2897	8.2184	6.3957	5.2327	8.5049	5.5653	4.9174	6.0061	3.8963	7.0367	7.2631	7.3137	5.3487	8.8285	6.9172	7.2248	5.2513	4.1922	5.295	7.1949	2.9745	5.4373	5.2269	6.7398	8.4164	6.0734	6.134	6.2108	6.1566	2.4303	8.3723	6.3261	5.4841	5.852	6.0253	5.2284	6.8527	4.915	7.1394	5.5273	4.6299	5.2422	7.3405	7.1904	5.6848	6.2598	6.7546	5.0072	6.3614	9.6149	5.6957	4.4712	6.804	8.0778	7.0035	6.8095	5.1851	8.4709	6.6485	6.712	7.4873	5.6453	6.0555	6.4212	9.8664
PF3D7_0508500.1	PF3D7_0508500.1;264	264	7.8858	5.5509	5.8342	10.2112	5.5789	6.552	6.2961	6.8076	3.9411	7.7394	5.8585	5.852	10.5576	4.8319	6.4502	7.3085	7.6058	5.7236	4.8738	7.282	8.5341	6.7965	6.3103	8.8179	5.6226	5.9523	5.7203	4.9378	7.3984	8.3825	7.8878	5.931	9.0788	7.3262	7.6915	7.1355	5.6991	6.7166	7.395	5.6755	6.3098	5.3223	9.4208	11.391	8.0752	7.4483	6.5845	7.1219	5.3052	7.6789	6.5309	5.7955	5.6398	7.0392	8.1084	7.6719	6.9422	7.3891	6.7151	6.5641	5.805	8.4532	8.0406	5.2453	6.5406	7.0289	7.0141	6.1045	9.3262	8.4503	6.363	7.439	8.9229	8.0501	7.7195	6.7781	8.6156	7.1277	6.7439	7.4761	7.0808	8.2294	6.506	7.529
PF3D7_0508500.1	PF3D7_0508500.1;265	265	6.7007	5.3681	5.5969	10.2206	3.7115	5.9862	5.4744	5.9561	1.5753	7.1162	5.2234	8.0135	10.629	3.359	6.3668	5.142	5.5469	7.8092	6.2196	5.9928	8.1227	6.9307	6.1904	7.8388	5.1027	4.861	4.9355	7.1582	6.2147	8.3887	7.2217	5.2698	8.6743	6.1973	5.1206	5.465	6.0811	6.3427	6.4992	4.1827	3.546	5.4135	6.4246	7.8553	7.096	8.0563	6.496	6.6982	6.1649	6.7557	5.7533	5.6633	5.0665	5.8525	5.957	8.6331	6.3284	7.1014	7.293	5.151	6.0704	7.7831	6.3225	5.288	6.7087	5.6772	5	5.1457	9.251	7.1473	7.8883	7.0514	7.6759	6.5427	6.917	7.1005	8.6417	4.5589	5.1771	7.6415	5.0605	5.31	5.5469	10.0402
PF3D7_0508500.1	PF3D7_0508500.1;266	266	6.6185	5.578	6.0132	7.0154	4.6346	8.7076	6.7412	8.6881	2.6893	7.5457	5.2016	8.0578	8.1361	4.0764	8.8376	5.6026	9.4717	4.5342	5.96	8.4752	9.1655	9.7048	5.2917	6.4391	5.2898	4.6859	5.575	5.0557	8.3585	8.7847	9.8086	5.328	7.6697	5.8232	4.3944	6.6381	5.7544	5.3865	6.667	4.1627	5.4841	4.2396	6.4938	8.5948	7.0837	8.5252	5.5747	6.9653	5.1243	6.1817	5.8721	4.8709	6.3679	6.3268	5.9093	8.7933	8.7399	6.4499	6.3226	5.2008	5.8293	7.8858	7.5118	5.7968	5.6476	5.3858	5.4313	5.7252	8.2562	6.8742	6.7109	9.0789	7.8072	6.6414	7.098	6.1627	8.8195	5.8014	6.8898	7.3431	5.9093	5.5176	8.2752	8.6826
PF3D7_0508500.1	PF3D7_0508500.1;267	267	6.6669	6.1552	5.4053	7.8202	5.4456	7.7738	7.2931	7.5533	3.6439	7.7407	5.615	5.5549	7.8717	2.9336	8.4054	6.3138	8.791	5.4175	4.5922	6.6122	9.0137	6.2832	5.8253	5.9477	6.7943	5.8505	4.2683	5.5735	7.003	8.6437	7.5476	3	6.963	7.1874	3.3334	4.8354	5.5398	5.5027	7.5985	5.393	5.9526	4.6212	7.6431	9.4396	7.3135	9.4982	5.7861	6.8058	6.4316	6.4507	7.6034	4.905	7.6544	7.1409	7.3022	9.4444	6.1465	5.5429	7.4246	6.3961	6.5064	8.0202	9.2347	5.0135	4.7344	5.6097	4.3526	6.2735	8.9303	8.3342	8.1437	8.1431	7.4696	7.9464	7.3021	7.0368	8.3507	6.1932	6.3646	7.1784	6.297	4.0374	6.351	9.5824
PF3D7_0508500.1	PF3D7_0508500.1;268	268	7.9186	6.0464	5.6633	6.9712	5.0917	7.3726	6.9411	6.6358	3.5546	7.9145	5.3551	6.6353	6.8818	5.1961	7.5492	5.4893	7.8592	5.9944	5.5062	7.2231	9.6211	6.8208	6.1003	6.4217	5.9076	5.4492	6.1548	5.0152	7.7249	9.3735	7.6368	5.0246	8.3833	6.8418	6.7241	5.6112	4.8585	5.7068	7.3287	4.7608	4.8674	4.5963	7.9366	10.1996	8.0965	8.2668	6.7544	6.35	5.5204	6.6485	7.0678	5.8043	7.2638	8.2804	7.9051	8.3509	7.876	4.7634	8.3374	6.9419	6.2411	8.5236	9.8385	6.4072	6.884	5.3868	6.0106	6.0275	8.2004	8.7888	6.2466	8.1551	7.518	8.592	7.7953	7.2573	8.4545	8.5893	6.0864	7.7851	6.7816	6.0253	7.1888	8.9204
PF3D7_0508600.mrna1_1	PF3D7_0508600.mrna1_1;144	144	7.7691	6.7782	6.3593	6.8487	5.2483	6.0025	7.3334	5.8861	5.067	8.1422	6.0201	7.5437	7.011	4.7949	6.943	8.7487	9.0556	7.8429	2.9873	7.4939	7.9274	7.1984	6.6871	8.1117	6.7074	5.9715	4.5311	5.2895	8.515	7.8953	8.6755	7.1376	7.5943	8.3866	6.0448	5.6256	8.1343	7.814	9.3655	6.5022	13.5874	8.5736	5.8817	6.2304	7.1086	7.4052	7.5919	9.5703	6.5188	8.9986	7.4802	7.0586	4.8258	10.1265	8.3944	5.6845	7.8096	7.2445	8.111	8.2365	4.3349	9.0405	8.9431	7.336	7.8377	6.5256	4.479	4.991	7.4059	7.7571	8.2567	8.8435	8.5287	11.7812	7.7378	7.2182	9.7803	8.5139	8.8661	9.1481	5.4816	4.8405	8.7171	7.3668
PF3D7_0508600.mrna1_1	PF3D7_0508600.mrna1_1;145	145	7.9463	8.3986	8.2502	8.4167	5.9968	6.7859	7.4593	6.55	5.3165	8.2404	6.7503	8.9563	8.3251	5.7848	8.372	8.0312	10.8052	9.2042	4.3111	8.4029	9.2588	7.8411	7.0721	7.4244	8.2017	7.0836	5.636	5.845	9.3578	8.2389	9.1355	6.9261	10.801	9.94	6.4358	5.9623	8.9424	7.5599	8.3212	8.0385	13.3766	10.4681	6.7728	7.6692	7.0352	9.1663	8.0254	9.1395	6.9411	8.96	7.9246	6.9451	5.23	10.1796	8.6888	9.074	8.9603	8.7124	10.2874	7.4364	6.451	8.8973	8.4383	9.1495	8.6159	6.1315	6.1449	6.2489	8.6934	8.6348	9.0393	10.3319	9.7741	12.702	8.5785	7.7502	10.3141	7.6655	9.8124	8.9995	6.8355	6.7743	8.7085	7.601
PF3D7_0508600.mrna1_1	PF3D7_0508600.mrna1_1;146	146	7.2548	7.5415	5.6156	6.0148	3.0391	8.3464	6.1908	5.8701	4.1546	8.0195	7.9386	9.2399	5.6516	3.121	9.2526	6.7419	9.2066	7.6305	4.9246	6.5836	8.6899	6.3503	5.8271	7.0719	7.929	5.8452	3.4607	5.5829	7.9181	7.865	8.0822	4.1144	10.517	9.0625	6.1845	4.9607	6.086	6.6678	7.8912	6.8868	12.8777	8.334	5.9941	7.7606	6.6679	7.4232	6.7003	8.8817	5.8512	7.8026	6.5604	6.9612	4.1851	9.047	7.0814	4.295	7.5877	8.0995	6.4474	5.4986	5.8397	7.9959	7.5263	6.7519	8.4745	7.2287	4.7148	5.0583	7.0856	7.4559	7.7196	8.2168	9.1422	12.0416	7.7832	7.4731	10.5773	7.4867	9.3611	8.8365	6.9509	5.4796	8.2285	7.2048
PF3D7_0508600.mrna1_1	PF3D7_0508600.mrna1_1;147	147	7.595	8.0343	6.8312	5.824	5.314	8.0441	6.2277	5.7466	4.0339	8.3157	5.9388	7.2375	4.8415	3.6288	8.4246	6.7359	9.2833	7.3754	4.327	7.6639	8.0099	5.5201	7.1875	7.4695	5.8659	4.6871	4.1755	4.9873	8.7036	7.6924	7.6157	6.1783	11.6947	8.5949	6.1278	5.1326	6.9733	7.6638	8.4691	6.5845	13.7586	7.8245	7.5269	5.2854	6.0697	7.376	7.0283	8.7574	6.114	8.5502	6.152	7.1504	4.925	8.7667	7.2142	4.6346	6.7703	6.4097	5.9968	5.5401	5.7153	8.5484000000000009	7.152	6.5317	6.4774	5.4519	4.917	4.0968	6.7259	7.2758	7.7777	7.7808	8.0419	12.3138	7.4036	7.2922	9.6807	6.683	8.6292	8.2746	5.5005	5.1135	8.2282	6.9386
PF3D7_0508600.mrna1_1	PF3D7_0508600.mrna1_1;148	148	8.1529	5.8181	5.6616	5.7711	3.2494	7.6146	6.6044	5.4506	5.1787	7.8378	4.3384	6.5829	6.3877	4.4828	8.4233	7.4013	8.6447	7.0104	4.0277	6.3551	7.1538	5.1783	4.9021	8.3643	7.0118	4.8176	2.1473	5.6533	7.9315	7.1094	7.896	3.9001	10.5332	8.2521	5.8537	5.1489	7.1755	6.4087	9.2345	5.0691	12.5302	8.8557	5.5395	6.1894	6.5839	7.1052	7.0146	9.1785	6.0372	8.4882	6.9067	6.2365	3.2839	8.5584	7.3759	5.6631	6.7718	5.7965	7.7003	5.9091	6.4642	8.7952	7.8434	6.8688	6.6485	5.7874	4.9307	4.7897	6.9241	7.0171	7.7125	7.5681	7.3172	11.6772	7.6053	7.1789	9.9455	7.4345	8.7766	7.4909	5.5339	5.78	8.0888	7.6698
PF3D7_0508600.mrna1_1	PF3D7_0508600.mrna1_1;149	149	7.6288	8.5584	7.1058	7.4866	4.0027	8.4149	6.3644	4.4744	3.3533	7.7274	5.4832	7.5292	7.3365	1.6088	8.4265	6.5839	8.4915	7.8313	4.9217	7.7568	8.0196	5.7274	4.8309	6.9148	7.8371	6.3586	4.86	5.0152	8.6669	7.8335	7.6107	4.359	10.64	9.3546	6.1175	5.0492	7.8832	7.7657	7.1131	7.0982	11.7508	9.0872	6.0877	7.105	7.1679	7.4142	7.0769	7.5847	5.1181	8.435	7.8395	6.8186	4.3226	8.4578	7.7049	7.9861	7.718	6.6707	9.6194	5.5129	6.6347	8.0028	7.6835	7.8652	6.6084	4.3434	5.7889	4.4944	7.8072	7.3353	8.302	7.8057	8.5748	12.2351	7.4333	7.2227	9.6055	7.2007	9.4274	8.3072	6.0025	5.757	7.6468	7.5586
PF3D7_0508600.mrna1_1	PF3D7_0508600.mrna1_1;150	150	6.8734	6.1859	5.2559	4.7929	4.6444	8.1933	6.4005	3.925	3.6542	7.1841	7.2897	7.699	5.0054	1.5211	8.9509	7.3051	8.2522	6.8459	3.9165	6.4002	8.2322	6.2744	5.7903	7.3441	6.4681	5.6628	4.2172	5.7417	8.0138	7.5162	7.6717	3.1293	11.0691	8.2936	5.3016	5.4617000000000004	6.2974	6.0518	7.2606	4.7929	12.2434	8.205	5.2972	6.0561	6.0792	7.564	6.4814	7.9979	5.6085	7.9937	6.246	6.301	3.4128	7.6188	6.2889	5.5622	7.3525	6.57	6.0921	3.9155	5.76	7.3886	7.2516	6.4119	7.1422	6.1477	4.6758	5.3823	6.263	7.4637	7.3003	7.4878	7.9561	10.8457	7.0812	7.0066	9.3613	7.5966	8.1821	7.476	5.8442	4.9203	8.224	6.9651
PF3D7_0508600.mrna1_1	PF3D7_0508600.mrna1_1;151	151	7.6807	8.1829	6.9226	5.9702	3.4019	6.829	7.1569	6.0913	3.9449	8.2297	4.3226	6.5869	5.1542	5.1189	8.3351	6.6793	8.2702	7.1742	4.3799	7.9596	7.6355	4.6415	5.3381	6.6378	5.8525	5.4202	3.9955	5.0126	8.5277	7.3561	7.0892	4.5638	10.5765	7.4307	5.7247	4.2705	6.3764	6.3873	8.8258	7.2671	12.7369	7.6318	6.3027	5.6064	6.6339	7.3334	6.918	8.7596	5.7708	8.3022	6.3815	6.692	0.3896	7.0842	6.7144	4.6023	8.0075	5.7082	6.6655	5.2491	6.5706	8.1323	7.0095	6.068	6.4557	5.9771	5.1085	5.211	7.0656	7.1272	7.8673	9.4507	7.1674	10.8191	7.7727	7.1067	9.3598	7.5205	8.3808	7.8726	5.9062	5.8951	7.5688	7.1583
PF3D7_0508600.mrna1_1	PF3D7_0508600.mrna1_1;152	152	8.2367	6.5648	5.6628	5.3345	3.8924	7.1612	5.6781	5.4666	3.2928	7.9314	4.4229	5.3768	5.6168	3.2585	7.5009	6.7777	6.7057	7.0144	3.1875	6.3516	6.9365	4.8395	4.9486	9.503	5.7764	4.2334	4.2615	5.1469	7.1173	7.1538	7.1946	4.5957	9.7422	6.7749	5.995	5.367	6.9449	7.1126	9.4449	4.2265	9.8968	7.7634	5.9676	6.3087	6.9555	7.3306	6.393	9.4632	5.7342	7.6152	7.4195	5.8567	3.6064	7.4179	6.7014	5.9293	6.5043	6.1483	6.5648	5.6792	6.1831	7.7063	7.0423	6.3189	6.3604	4.9079	4.504	5.0583	6.5329	6.7297	7.199	7.8236	8.6985	7.8944	7.2416	6.6533	9.0071	7.6563	8.1097	7.5847	5.432	6.0177	7.8028	6.3681
PF3D7_0508600.mrna1_1	PF3D7_0508600.mrna1_1;153	153	8.1096	7.9443	6.438	6.6683	3.4436	7.3262	6.7882	5.0913	3.5497	8.3948	4.3792	6.9427	6.7698	3.9231	7.7237	6.0217	6.8324	7.602	3.4249	6.9495	7.0747	5.6188	4.5286	6.6927	7.1119	5.1989	4.3512	6.1402	7.0659	7.9012	7.7147	2.757	8.7718	8.8777	6.0892	5.337	6.7473	7.0287	8.3043	6.6368	7.585	8.7542	6.1735	6.8796	6.6199	7.8662	6.4143	8.288	5.0535	8.2885	8.4394	6.5931	4.8192	7.6501	6.8074	6.6333	7.164	5.057	8.8838	6.1142	6.5154	7.4131	7.4674	7.9336	5.7306	5.4838	4.6124	4.9336	7.3849	7.3614	7.8288	7.948	8.9164	7.7161	7.099	7.3345	8.6063	7.8858	9.2654	7.6351	5.7057	6.3062	7.9266	6.4415
PF3D7_0508600.mrna1_1	PF3D7_0508600.mrna1_1;154	154	7.5638	7.2119	5.0175	5.6988	0.669	8.0459	6.2098	4.6381	2.5236	7.963	4.8212	4.4182	4.5198	1.3785	8.3546	5.0997	4.8674	6.1524	4.854	7.3	10.9027	6.5619	4.839	7.7849	5.5555	4.4783	4.1481	4.8227	7.2973	8.6147	8.0653	3.85	7.6517	5.2578	4.9727	4.9458	5.393	5.7186	7.7966	4.6462	2.9165	9.0938	5.5792	6.6144	7.1108	5.8387	5.0466	8.0703	4.0644	4.7549	5.5367	6.1514	4.2388	6.6257	5.9646	4.3023	5.1703	5.6513	5.6893	5.439	5.4005	5.839	6.1357	7.704	4.8283	4.0383	5.5185	5.4439	5.2746	5.9681	5.5916	6.7793	7.3959	6.021	5.9288	5.6673	9.5477	7.3174	8.3954	6.2902	6.1016	4.9828	7.9226	6.4189
PF3D7_0508600.mrna1_1	PF3D7_0508600.mrna1_1;155	155	8.0487	9.5981	7.8354	5.4614	3.9662	8.5482	5.8235	3.6826	3.4673	7.5392	5.4114	4.8288	5.2517	4.0277	8.1965	4.7495	5.875	6.6228	4.3491	6.487	7.7114	5.9148	5.9581	6.6949	5.4598	4.904	4.6017	2.7655	7.2077	7.4923	7.7197	3.9336	6.4731	5.839	6.0259	5.4686	5.8128	5.1363	9.6736	8.8946	5.2596	9.259	5.8812	5.7241	7.1881	5.0626	5.0613	9.2659	3.1859	6.9722	6.0575	5.9642	3.926	6.6027	5.673	4.9955	12.3586	5.4555	5.8585	4.7629	5.6843	6.557	5.2551	6.6871	4.5279	5.0374	4.2787	5.4016	6.2658	5.4383	5.478	11.3003	7.232	6.3196	6.5181	6.2223	8.087	7.3892	7.2339	7.2614	5.7832	4.1707	7.4552	6.4311
PF3D7_0508600.mrna1_1	PF3D7_0508600.mrna1_1;156	156	9.3378	5.3583	4.8669	5.5543	4.4594	8.5737	6.5	5.85	3.433	9.1168	5.1965	5.7388	5.5078	3.4673	8.2982	5.3799	6.0173	6.5552	5.5129	5.7482	5.6179	6.1447	6.2707	9.7674	5.7874	3.8298	4.5686	5.4899	5.9727	6.2735	7.8014	5.3027	8.2517	6.6296	4.0807	4.6076	5.2479	5.5487	10.2116	4.7431	5.3111	7.8917	6.4757	7.2201	8.2469	6.2802	5.6267	9.7728	2.844	6.1845	6.6838	5.5195	6.9679	6.5622	6.8314	5.6005	5.6124	6.5965	6.4938	5.7692	5.2122	5.6082	7.8163	7.7853	4.9905	5.4124	4.1859	5.0648	6.8642	6.0883	5.785	6.0045	8.1314	5.7858	5.433	5.9507	7.3042	7.6472	7.7432	6.1404	5.5404	4.8639	7.0757	6.0955
PF3D7_0508600.mrna1_1	PF3D7_0508600.mrna1_1;157	157	9.253	4.0661	4.5354	5.5589	3.5373	7.8932	4.9035	5.0369	4.116	8.8406	5.1985	5.8071	4.2563	4.7181	7.6772	5.1723	6.2748	5.2957	5.1031	6.0841	6.3432	6.2139	4.9841	6.4538	5.0866	4.9269	3.9598	4.4535	6.2273	5.9598	7.5064	4.1506	7.0894	6.1572	4.7355	5.0255	5.0295	4.7918	6.437	4.6713	4.7814	7.4515	5.3216	5.9026	7.7073	5.7848	4.9855	6.5146	4.6235	6.3516	5.9521	5.9081	3.2972	6.6979	5.9291	5.2234	4.6724	5.846	6.0839	5.3799	5.9425	5.9392	6.7939	7.1709	5.7068	5.3558	3.904	4.228	6.7162	6.0936	5.5807	6.0613	7.7115	6.3076	5.8848	6.0034	7.2781	7.1758	7.08	4.4751	5.2694	6.339	7.3056	4.7986
PF3D7_0508700.mrna1_1	PF3D7_0508700.mrna1_1;170	170	6.1993	6.015	5.0639	5.5647	5.0383	5.9057	5.3001	5.5838	3.4005	6.6978	6.0721	5.1566	6.0413	2.7004	4.3306	5.4165	5.4944	5.3847	5.1039	7.0118	6.573	5.3778	5.3723	5.7109	6.0781	5.3402	4.121	4.9565	6.9106	6.0041	6.7557	2.9107	6.1169	5.8557	3.904	2.3757	4.8146	6.1385	5.5002	5.6323	4.067	4.9681	4.8212	5.2095	4.9841	3.6358	6.3236	9.3907	4.8866	7.5131	8.4575	6.1361	5.292	6.6005	5.5871	5.0099	5.7298	6.1765	5.6453	4.8125	6.6118	6.4727	6.0546	4.7236	4.8694	5.2346	5.06	5.3792	8.3135	4.6554	5.1695	6.0919	5.903	4.813	5.2172	7.0901	6.5916	6.2304	7.1226	5.5286	5.6261	5.7487	5.7936	7.4127
PF3D7_0508700.mrna1_1	PF3D7_0508700.mrna1_1;171	171	6.4416	5.6531	5.3639	6.3183	5.098	5.3614	5.3723	4.5928	4.0321	7.1107	5.8755	5.7268	5.5441	4.9293	6.2075	4.8997	5.738	5.157	6.0813	7.2414	6.1637	6.6559	6.4281	5.6162	4.464	5.2968	6.5443	5.3537	6.6727	5.9336	6.328	4.843	5.9246	5.6372	5.3262	6.8564	5.6482	5.8384	5.9841	5.4426	4.7986	4.3909	5.8924	5.4957	5.9644	5.0794	6.074	6.5524	5.9775	10.8637	9.1434	5.6499	5.2307	6.1451	4.8156	5.4057	5.3611	5.7247	5.1127	5.6473	6.4962	6.0025	5.9366	5.5379	5.6375	5.0938	4.7677	5.1779	7.5121	5.575	5.7263	4.849	5.7162	5.1018	6.0896	6.971	6.6816	6.2481	7.2033	6.9239	5.1169	4.6977	6.3062	7.36
PF3D7_0508700.mrna1_1	PF3D7_0508700.mrna1_1;172	172	6.3712	5.5135	5.7793	6.6883	5.6963	5.6614	5.5345	5.2361	3.4236	6.819	4.5027	6.9667	6.2909	4.1027	4.848	5.8612	6.3252	3.742	5.7369	6.9974	6.0295	6.5975	5.4046	6.4264	6.0221	5.4269	5.0592	5.4588	7.1079	6.5447	6.8986	3.5705	5.8848	6.3114	5.5154	5.9676	4.844	5.6206	6.1479	4.9676	4.3834	4.6439	5.3176	5.0391	3.406	5.1148	6.1829	6.0279	5.7197	8.3181	8.9335	5.7238	5.3565	6.3315	5.3078	3.384	5.4893	6.2845	5.5975	4.4621	6.9783	6.9671	5.0514	5.3906	5.4822	5.4715	5.5166	5.6459	7.509	5.8804	4.6147	5.8309	6.5506	4.2502	5.5515	5.7957	7.0102	6.7741	7.2899	6.1857	4.4289	4.8222	7.5639	7.1652
PF3D7_0508700.mrna1_1	PF3D7_0508700.mrna1_1;173	173	6.9087	6.1961	5.7554	6.0616	5.2479	5.5975	4.797	4.0976	5.7748	6.3964	6.5937	5.7216	6.1455	4.5267	5.9179	5.3262	5.8797	4.6988	5.735	7.0327	6.4058	6.027	4.8339	6.2151	5.5589	6.3127	4.6865	5.4509	6.392	6.5853	6.29	4.4568	6.1892	5.7071	5.3523	4.8344	5.7197	5.8642	5.8861	4.706	5.2698	5.2532	3.9307	6.1033	5.2106	5.5531	5.0361	9.4091	6.2658	8.3528	6.746	5.4333	4.3505	5.796	5.8965	5.375	4.5447	5.6899	5.4803	3.9873	6.1615	6.3847	5.3726	6.0764	4.9823	5.8151	5.3377	6.0906	7.505	5.7863	5.0841	4.8074	6.399	6.6029	5.7682	7.2646	5.8938	5.2052	6.5165	5.408	4.8664	4.2743	5.7498	6.7309
PF3D7_0508700.mrna1_1	PF3D7_0508700.mrna1_1;174	174	5.4912	4.4679	5.9131	5.3688	5.6536	4.8237	5.2071	5.6389	3.9069	5.4128	5.8354	5.6378	5.3847	4.0383	5.8777	5.0179	5.5972	5.1811	4.0179	6.7101	6.628	5.2909	6.2763	5.9713	5.1272	5.4647	5.6413	4.6747	7.1205	6.5659	7.2329	4.6594	6.6163	4.7268	5.3677	5.7046	4.0951	6.2257	5.9409	3.8669	4.8836	4.9336	3.6531	4.6904	4.2296	5.1695	5.3691	6.0052	6.0596	8.4882	6.8763	6.0777	4.3455	6.3071	4.4874	5.0904	5.7142	5.3999	5.0917	4.0426	6.6008	6.0957	6.3031	5.2563	6.3288	5.0968	4.2743	5.3971	6.4315	5.5978	5.235	5.5097	5.488	5.4909	5.2168	6.7546	6.6982	5.4192	6.4385	6.6302	5.1969	4.1906	5.9635	7.092
PF3D7_0508700.mrna1_1	PF3D7_0508700.mrna1_1;175	175	6.2186	5.7393	5.6256	6.0188	5.6901	5.155	4.408	4.2265	4.047	6.9032	7.1568	5.1795	5.3085	4.8792	4.5589	5.4621	5.5889	3.3688	6.1739	6.4891	6.7979	5.463	4.8176	6.35	5.1759	5.6433	2.3505	4.1243	7.0873	6.1536	6.0226	5.4935	5.6082	4.9964	4.839	5.7388	4.3161	5.6682	6.1225	5.1807	4.855	5.2765	4.9928	4.2547	4.7425	4.6058	4.0875	5.9512	5.4822	5.8151	6.6184	6.0253	4.6519	5.9153	5.2083	4.5392	5.8741	4.5354	5.2865	4.8283	6.4778	5.8639	5.0479	3.9773	4.5373	6.4519	5.1922	5.2067	6.8462	4.8186	4.5656	5.1743	5.8575	5.4621	4.5741	6.7348	7.2397	5.7871	6.3707	4.9491	5.1173	4.6439	4.8987	7.1952
PF3D7_0508700.mrna1_1	PF3D7_0508700.mrna1_1;176	176	6.1781	5.5972	4.8293	5.9011	4.5211	5.0781	5.114	3.6949	4.0188	6.2685	4.9208	5.0832	5.3234	5.7814	5.299	5.9011	5.7214	4.2869	5.2739	6.0968	6.441	5.0951	5.7065	5.4279	5.7306	6.191	4.904	3.8817	6.6496	5.6676	6.2207	4.8929	5.3614	5.465	6.5449	4.7682	4.5993	5.3413	6.0712	4	5.4941	4.7015	5.6645	4.9709	4.6053	5.3103	6.2252	6.9397	5.2207	3.1811	5.8417	4.9274	2.8176	6.453	5.5589	4.9625	5.0583	5.3813	5.1807	5.4848	6.4311	5.9621	4.4026	5.558	4.3356	5.558	4.4209	6.3976	6.8442	5.4915	4.1961	5.3255	6.073	5.8339	5.6328	6.4963	6.8378	5.6679	6.5746	5.269	5.9932	4.8748	6.1146	9.1175
PF3D7_0508700.mrna1_1	PF3D7_0508700.mrna1_1;177	177	6.3668	4.9326	5.0444	4.5668	4.9059	4.995	5.9446	5.4611	5.1098	5.6831	5.6505	5.4767	4.8207	3.3868	4.3212	5.9023	5.2713	3.6982	4.774	5.7216	6.8829	5.5829	5.5376	5.4976	4.314	6.4296	5.1346	4.306	6.6996	5.9165	5.4838	4.2008	5.3576	5.3226	6.5365	5.8058	5.5198	5.407	5.6511	4.1052	4.3861	4.9745	4.7703	5.4525	5.4121	3.844	5.8281	4.8197	5.6778	5.5868	5.5382	5.5466	4.2585	5.9581	4.8777	4.2464	5.0413	5.4835	5.5653	5.8309	6.3667	6.2754	5.2909	5.3642	5.4326	5.7186	4.7533	4.8875	6.7131	4.5503	4.6462	5.2059	6.4915	5.6522	4.8963	6.1689	6.2269	4.7944	5.5598	5.2261	4.8037	4.8982	5.91	6.7035
PF3D7_0508700.mrna1_1	PF3D7_0508700.mrna1_1;178	178	6.6843	5.5106	5.8987	6.0815	5.7214	5.0356	4.8369	3.9222	1.9373	6.6431	5.7782	5.0708	5.1558	4.4989	4.8094	5.4263	5.3245	2.9373	5.1449	6.4016	5.8492	4.218	4.7565	4.784	5.4998	5.437	5.0777	4.4012	6.4082	5.1859	5.6482	5.0378	5.8417	4.479	4.4803	4.464	3.8074	5.1703	5.7444	4.7054	5.0492	4.7787	5.6387	4.8629	5.9333	4.6047	5.2165	6.6368	4.9083	7.4548	6.3072	5.3723	4.0347	5.8547	4.9686	3.9495	4.0488	5.359	5.791	4.7538	6.2157	5.2456	4.2713	5.3768	4.9809	5.254	5.4192	5.5919	9.0716	5.7666	4.497	5.0587	5.7819	4.6954	5.1591	5.6261	6.8545	5.9442	6.2902	5.6135	4.4867	4.5898	5.8557	7.2922
PF3D7_0508700.mrna1_1	PF3D7_0508700.mrna1_1;565	565	11.9251	13.3905	8.7314	8.3462	9.7408	9.7213	11.5487	10.3769	10.5332	11.7212	10.8861	10.5642	8.08	10.5978	9.655	12.266	10.2565	11.8754	10.1904	12.59	12.9181	10.0414	8.8602	13.0507	7.184	7.9795	12.7501	8.6791	12.5824	12.8581	11.1586	10.2599	14.1932	9.8269	8.1952	12.5537	9.4917	8.2707	9.2794	12.7346	10.3134	10.8709	10.928	9.628	11.3035	9.1863	9.8055	9.6858	6.1081	12.8058	10.7709	10.9718	10.0969	9.4466	10.5212	9.5714	7.3468	14.8347	9.5996	9.3875	9.7964	11.8682	13.4616	11.514	14.6158	9.8656	10.8853	9.5072	10.9649	10.81	9.9645	7.7958	14.9803	9.9503	9.5062	10.0549	12.0658	9.6732	11.6574	14.589	9.8171	11.4352	9.7325	10.7175
PF3D7_0508700.mrna1_1	PF3D7_0508700.mrna1_1;566	566	11.985	12.495	9.3512	8.8255	9.295	10.3113	10.6554	10.9326	9.1662	11.9015	9.1801	10.6505	8.6021	11.1539	10.483	11.5445	11.3565	12.4674	11.5755	11.8995	14.1215	9.8993	9.2482	12.0477	8.6938	8.1028	12.462	10.6453	12.0249	13.4526	11.2561	9.3634	13.8101	9.4428	7.5699	12.3755	10.9086	9.5119	9.2788	12.3639	12.0598	10.871	10.5215	9.9357	11.4866	11.4222	9.2597	9.3894	10.1981	11.7054	10.2681	12.4336	11.5098	8.7718	10.8134	12.6164	8.4375	14.3266	13.1846	9.107	11.1959	11.3915	12.5025	14.8141	13.3409	12.609	10.068	11.3584	10.4287	10.359	11.6098	8.6481	14.618	12.8439	8.9164	10.5355	10.8815	10.4253	14.5927	13.4705	12.6114	10.6068	11.6011	10.4083
PF3D7_0508700.mrna1_1	PF3D7_0508700.mrna1_1;567	567	11.8187	10.2674	8.4241	7.2371	8.5236	9.1376	8.5019	9.2161	7.7844	12.0406	7.2172	8.5688	6.7802	9.8587	8.2886	8.6262	10.2598	12.4775	6.7502	9.5887	11.8029	10.0535	7.7573	11.631	7.6947	7.2631	12.7287	7.2089	9.6914	11.1195	11.473	7.7566	13.9822	8.196	7.179	12.9355	10.6416	8.605	8.2459	9.4627	9.2211	9.22	8.9235	8.4605	10.5194	7.5629	8.4839	8.2814	7.9326	10.7897	8.6236	10.5934	7.1218	7.5309	11.0843	6.1799	7.8872	13.1671	9.6472	7.1787	10.757	10.1185	10.8763	9.6806	10.5701	8.0061	6.7144	10.4459	10.704	11.4429	7.4403	8.6392	13.9002	9.8051	7.9239	10.8999	10.5944	9.9525	10.357	11.193	8.8238	7.7869	11.053	10.4619
PF3D7_0508700.mrna1_1	PF3D7_0508700.mrna1_1;568	568	12.1134	10.2884	9.7629	7.8845	8.8636	8.9708	8.0241	9.0817	7.5395	12.4174	8.2494	8.7167	7.8962	10.3248	8.4267	8.7785	9.7997	12.387	6.7134	9.4601	11.3725	9.9867	8.2893	11.5788	6.8212	6.4048	13.0392	5.7145	9.3058	10.5059	11.1658	7.9023	14.2236	8.2578	7.0088	12.7261	10.9718	8.8408	8.8964	10.0623	9.4534	8.8407	8.2372	8.3572	11.2156	7.2171	8.2028	9.3168	7.7274	11.4258	9.5042	11.4741	8.6723	7.7331	11.0426	6.7126	7.5742	13.8796	9.7898	9.0458	10.5815	10.2353	11.3912	9.3097	11.0131	7.9307	7.9745	10.7597	10.6397	11.8061	6.811	8.7524	14.1768	10.1397	9.238	10.8161	10.5807	9.808	10.193	11.4506	8.5376	8.3505	11.3396	9.7227
PF3D7_0508700.mrna1_1	PF3D7_0508700.mrna1_1;569	569	12.2323	9.931	8.5349	7.3187	8.4948	8.6826	8.7246	9.016	8.371	12.8286	8.4105	8.471	7.6168	10.0891	8.1605	8.6505	8.9778	12.497	6.5583	10.0047	11.7379	10.0532	7.735	11.8053	7.6153	7.2812	12.6088	7.0397	10.1288	11.1657	11.4068	7.6034	14.2442	8.5147	7.1921	11.7503	11.1929	8.8507	9.2665	10.1788	8.4739	9.206	7.5926	8.213	11.0501	7.5696	7.8499	8.7596	7.8222	11.2096	7.7058	11.8261	9.0418	8.1408	11.4354	5.7695	7.5063	13.762	9.2628	9.4699	11.4469	9.9853	11.1784	9.2004	11.133	8.2723	6.9034	10.6633	10.8098	11.7805	7.1798	8.972	14.0007	9.5325	9.7673	11.2922	10.6731	10.3388	9.8656	11.4312	8.9458	8.299	11.3636	10.6341
PF3D7_0508700.mrna1_1	PF3D7_0508700.mrna1_1;570	570	11.6707	9.5084	8.621	7.12	7.6264	9.0774	8.2133	8.1107	6.8475	11.8362	7.7589	9.5389	6.648	9.8429	7.6538	7.5021	9.4455	12.6062	6.253	9.8914	11.3202	10.0092	7.5457	11.0679	7.0943	7.8209	12.1288	6.3738	9.8515	10.6452	11.1595	7.5934	14.1085	8.1699	7.0396	11.5276	10.4883	8.7042	9.0018	9.5798	9.3037	7.5385	7.9153	8.4449	10.6662	7.4118	8.1463	9.2335	6.839	10.1405	7.5787	10.8127	8.2297	8.1948	11.2616	6.2244	7.8059	14.0564	10.0905	9.3474	11.9514	9.8207	10.6643	8.7792	9.9321	7.3891	6.9164	11.4242	10.4469	11.6013	6.8531	8.8131	14.1768	10.4375	9.5664	11.9788	10.5607	9.3667	11.035	10.4813	8.7053	7.6312	11.5786	9.5098
PF3D7_0508700.mrna1_1	PF3D7_0508700.mrna1_1;571	571	10.7982	9.8494	7.399	7.5523	7.7625	9.1376	6.7613	7.6312	6.8842	11.1868	7.7781	7.939	7.439	10.1805	8.2242	7.6952	8.4396	11.4	6.3078	10.5162	9.8549	8.9163	8.4073	10.8801	5.8972	6.5956	11.755	6.3356	10.6293	8.8382	10.1897	8.33	14.1054	7.5657	7.1897	11.0289	8.8006	8.3422	7.9196	9.2845	8.3257	7.3918	7.3663	8.4502	9.9263	6.992	8.4744	7.5333	6.958	11.1797	7.4573	8.5115	8.2604	7.7379	10.9951	5.3937	6.9982	13.0822	8.8019	10.679	10.7564	9.7501	9.9404	8.6009	10.0735	7.1836	7.8456	11.3954	10.7933	11.4868	6.7264	7.5885	12.8819	9.5154	11.0916	10.7949	10.1164	9.8541	9.3969	10.6115	7.9875	8.5984	11.5423	10.6501
PF3D7_0508700.mrna1_1	PF3D7_0508700.mrna1_1;572	572	10.0152	7.7816	6.2443	7.2827	6.7004	8.768	6.4165	6.8994	6.0535	10.4446	7.7027	7.5605	7.079	8.9507	7.824	7.3026	6.757	10.9988	5.7634	8.8296	8.635	8.4701	7.7655	9.3661	7.6772	7.2206	11.0362	5.275	8.6348	7.5475	9.7171	7.1598	13.0804	7.8294	7.3391	10.8431	9.1149	8.4197	7.716	8.4149	8.9599	7.6165	7.4179	8.8793	9.1225	6.8354	8.2462	7.3818	6.4316	8.7428	7.0434	8.7079	7.4129	7.545	9.3339	4.8232	6.5512	10.7182	10.3046	8.1202	11.2123	9.246	9.5281	6.1783	8.804	6.8714	6.2048	10.1529	10.4631	9.7871	5.4548	6.9284	10.962	9.41	8.4902	11.1975	9.7612	9.2278	9.0107	9.2392	7.7033	6.7573	10.685	9.7289
PF3D7_0508700.mrna1_1	PF3D7_0508700.mrna1_1;573	573	9.9368	8.0169	6.7178	6.992	5.9635	7.6927	6.805	6.9948	5.6395	10.6234	8.7619	8.0867	7.0513	9.2748	7.3581	7.2425	7.6539	10.142	5.7227	9.0815	8.6096	8.0744	7.7677	9.6306	8.6165	8.7785	10.8142	5.8627	8.9247	7.7664	9.1691	7.0487	12.8844	9.6129	8.5116	10.4316	8.2248	8.6645	8.1854	7.8093	4.839	6.1198	7.9684	8.3566	8.6979	7.4952	8.3012	7.7806	7.6207	8.6741	6.7064	9.0969	7.2732	8.9879	9.5953	5.2769	7.3726	9.4272	6.8718	8.5542	11.4833	10.0281	8.3345	7.066	9.5556	6.9593	5.5577	10.2754	10.547	10.2529	4.2441	6.4586	10.4474	8.2418	8.892	11.5725	10.1341	8.8843	8.5641	10.0345	7.0695	6.9039	10.5533	9.5587
PF3D7_0508700.mrna1_1	PF3D7_0508700.mrna1_1;574	574	9.9849	8.2366	7.8544	6.9847	6.4222	7.1198	6.4917	6.375	5.0921	10.1744	9.7338	6.5938	7.0007	9.1627	7.3439	7.0201	7.1341	10.392	4.7719	8.0264	12.1686	8.4868	7.415	8.1102	7.3794	7.7478	11.478	5.2735	8.1661	10.2842	8.8624	5.756	11.5567	7.7503	7.7085	11.4578	7.0498	7.6221	8.0303	7.8023	4.9777	6.1991	8.7516	9.0293	8.806	5.4998	7.3016	7.076	7.7209	8.0459	6.2106	9.8185	9.658	8.5836	8.2924	5.2188	6.2845	9.2533	6.8005	8.6912	6.374	9.2566	8.7478	6.2399	9.726	6.5329	6.6181	10.3724	9.3427	9.2565	4.888	5.5795	9.5671	8.6179	8.7218	6.9803	9.6314	8.8769	7.4807	10.3859	6.7748	6.9921	10.6543	8.9128
PF3D7_0508700.mrna1_1	PF3D7_0508700.mrna1_1;575	575	10.0611	7.9783	7.3484	7.0093	5.4919	6.8215	6.071	5.9812	5.1052	10.3472	7.4409	6.6156	6.5874	8.6722	6.6879	6.1948	6.1528	8.1379	4.3875	8.7011	7.9834	5.9814	7.2021	8.4661	5.7848	7.5999	11.7996	4.9686	8.3624	7.526	7.3762	5.9796	11.4635	7.6689	7.9496	12.1539	7.8834	7.2889	7.4273	7.4729	4.6662	4.7745	7.9917	7.5895	9.3112	6.3576	7.3372	6.4019	6.3241	7.8761	4.7703	9.6146	6.2487	8.9522	8.1043	4.2928	4.7366	8.8892	6.8731	8.6857	5.7687	8.8882	8.0219	7.1211	9.6405	5.4954	5.5732	10.7873	9.0016	9.4209	5.4383	5.8755	9.2999	8.4834	9.0637	6.2439	9.0342	8.6093	7.6485	10.2304	6.4949	5.9314	10.9608	7.961
PF3D7_0508900.mrna1_1	PF3D7_0508900.mrna1_1;106	106	6.845	5.9371	5.3649	9.8169	5.8527	5.2106	10.2228	3.0548	4.3154	6.8103	5.8755	5.5907	9.1414	5.2472	4.6764	11.5715	5.4874	5.8377	5.384	7.1666	5.7876	5.111	5.2957	5.96	5.7325	3.6112	6.4082	5.2551	6.7513	6.1735	5.7167	5.9293	5.8802	6.0352	4.4323	5.8537	5.0014	5.9914	5.1867	5.8575	5.7096	4.845	4.926	5.7895	4.9203	4.3868	6.8715	5.2334	4.7719	6.3471	6.3632	5.3988	5.9397	5.8171	4.6206	4.3709	5.6772	6.2464	5.5053	5.7126	5.8089	6.0094	4.5759	5.8053	5.272	5.8934	5.5668	5.5242000000000004	5.8716	5.8817	5.7131	5.2257	7.4941	5.1485	6.5607	5.4857	7.0166	6.2703	5.1831	6.0442	4.565	5.4718	6.4283	6.9888
PF3D7_0508900.mrna1_1	PF3D7_0508900.mrna1_1;107	107	5.7816	6.097	6.1117	7.499	5.337	4.7687	5.875	5.1001	4.1715	6.5006	4.8435	4.0461	6.6652	4.6398	4.7517	8.75	6.1289	5.9598	4.7087	5.5907	5.2529	5.5242000000000004	5.1094	6.0479	5.7939	5.238	4.5904	5.9718	5.6182	6.4599	5.9912	2.5583	6.2741	5.405	5.7167	4.8792	4.7955	5.2472	6.0361	5.0652	4.4925	5.0887	5.3259	6.2315	5.4097	5.3259	6.5761	5.7274	5.407	4.9841	4.5166	5.323	4.0321	6.5331	4.7241	5.4199	5.1997	6.1926	5.5311	5.0063	6.0085	4.6076	5.9649	5.3509	5.5351	6.6795	6.0581	5.4683	6.2483	5.5125	4.5254	4.6531	6.5686	4.7634	5.8743	5.6112	6.7407	5.732	5.7848	6.3873	5.9637	4.488	5.2608	7.1437
PF3D7_0508900.mrna1_1	PF3D7_0508900.mrna1_1;108	108	6.7296	5.2396	5.2909	8.0179	5.2445	5.4209	8.661	5.1623	4.0268	6.4096	5.4874	5.6223	8.0649	4.4094	5.903	11.0492	5.4689	5.1206	5.2954	6.9	5.9741	4.511	5.1607	5.896	4.6977	4.8535	5.4902	5.6645	5.7626	6.4406	5.6879	5.5586	5.4679	5.4363	4.1587	3.0925	4.7268	5.6473	5.6424	3.9882	5.6058	5.2257	5.1214	5.5874	6.0993	5.6636	6.1871	6.6724	2.905	5.1615	5.3291	5.5835	5.2157	6.2643	5.4967	5.7225	4.4957	6.0181	5.558	5.6264	4.8934	5.8163	5.8934	5.5364	5.6326	6.3677	4.7903	5.2118	5.405	5.6171	4.4588	5.6904	6.7772	4.6966	5.9215	5.8432	6.6397	5.2346	6.5076	6.8664	5.4909	4.591	5.6413	6.8001
PF3D7_0508900.mrna1_1	PF3D7_0508900.mrna1_1;109	109	6.3225	5.3416	5.5166	8.6794	5.4279	5.7032	9.9234000000000009	5.7769	4.7766	6.1135	4.8243	4.5423	8.3676	5.1663	5.4067	10.959	5.0246	5.4803	5.8868	5.5348	5.8831	3.8738	5.438	6.0097	4.8924	4.2449	5.7965	5.3045	5.9921	6.5075	5.4053	4.6005	5.9782	5.2709	4.5747	3.2972	5.5329	5.6073	5.5317	4.6668	4.9388	5.0032	4.7751	5.057	5.7986	4.8243	6.4491	5.3568	5.431	4.2311	5.2668	4.9006	7.7741	6.6039	4.8099	5.394	5.1131	6.1278	5.7798	5.8684	5.6253	6.1679	5.1089	4.8758	5.7973	6.2992	5.1731	5.4097	6.2596	5.9054	5.8447	5.673	6.1867	3.9718	5.9505	6.0369	6.1127	5.876	5.128	5.7876	6.8497	4.0652	5.7613	6.453
PF3D7_0508900.mrna1_1	PF3D7_0508900.mrna1_1;110	110	6.8937	5.4819	5.3154	8.2277	4.9411	5.545	10.6264	4.9699	4.6713	5.8148	5.1783	4.7197	8.3156	4.5723	5.7629	12.1295	5.7423	4.7104	6.0772	6.5379	6.049	5.0461	4.9982	5.8442	4.8595	5.7541	5.0747	6.9193	7.0043	5.3551	5.7803	3.905	6.1721	6.0295	4.8304	4.2464	4.5236	5.7968	5.5862	4.2795	3.6358	4.5674	4.842	4.8084	3.9653	3.8875	6.3372	4.6294	4.7939	4.6662	5.6736	4.3937	3.2157	6.0951	5.2475	4.9336	5.7923	5.9181	5.6548	4.8354	6.306	6.4733	5.1546	4.6876	5.9432	6.5752	6.3964	5.2176	6.5265	5.6253	5.5765	5.6559	6.1332	5.6174	5.6279	5.4786	5.9255	5.9381	5.9738	5.6314	5.9062	5.5616	5.5141	6.4557
PF3D7_0508900.mrna1_1	PF3D7_0508900.mrna1_1;111	111	6.1785	5.561	5.0989	7.335	5.7466	5.6447	9.3523	4.9322	4.9891	6.1995	5.0063	5.8415	7.3399	4.1449	5.2891	11.8102	5.2873	4.0841	5.23	6.5911	5.9148	5.6162	5.6594	6.0717	5.2983	4.4893	3.925	6.935	6.7276	6.0978	5.1607	5.0206	6.1657	5.6159	4.6927	3.0993	4.2464	5.1615	5.5151	4.7629	4.6299	4.4316	4.9006	3.7431	4.8748	5.0622	6.1018	5.7018	4.9741	4.9579	5.2776	4.9146	3.8914	6.5592	4.4135	6.0058	5.2935	6.1639	5.516	4.3016	6.4566	6.0016	5.0268	4.7225	5.6963	5.5521	5.0492	5.1679	6.4205	5.5948	5.1375	5.5317	5.8276	5.0853	5.9528	6.049	5.4121	4.7923	5.8994	6.0405	5.5671	4.0206	5.4683	6.9796
PF3D7_0508900.mrna1_1	PF3D7_0508900.mrna1_1;112	112	7.3955	5.8107	4.7544	8.8314	5.7244	5.8527	6.4502	5.4449	3.0942	6.5491	5.5211	5.106	8.2113	3.591	5.8212	7.9483	5.43	5.6317	5.634	6.5272	6.1833	6.005	7.303	6.0103	6.0742	4.6954	5.1546	7.5959	6.8811	6.9237	6.1922	5.1064	6.1087	6.3574	4.5027	3.266	4.3625	5.1655	5.4799	5.0277	5.634	6.3512	5.8364	5.6999	5.1989	5.2468	5.5185	5.1383	4.757	5.6215	6.3851	5.7533	4.3462	7.0317	5.1048	5.7824	4.757	6.3001	5.4279	4.7866	6.7344	6.2653	5.479	5.6924	5.0695	6.1183	5.4854	5.4148	7.3104	5.7594	5.1655	5.8785	7.5035	5.0682	6.2311	6.4676	5.8442	6.1328	6.3254	5.875	5.1815	5.1574	5.5877	7.1424
PF3D7_0508900.mrna1_1	PF3D7_0508900.mrna1_1;113	113	8.0057	5.9771	5.3205	6.0268	4.6276	5.4019	5.854	4.5223	3.7824	8.3621	5.394	4.8495	5.2525	4.9359	5.9177	5.5119	5.4429	4.9006	4.5248	5.7541	5.6493	6.418	5.8025	5.8659	5.4857	5.9486	5.3705	5.2396	6.6126	5.8532	5.3681	5.4617000000000004	6.3928	6.1827	6.4752	5.5062	5.3216	5.5957	5.8622	4.464	5.6008	4.9982	5.5829	4.9514	6.4441	4.8384	5.4097	5.3526	4.7634	4.1514	5.6244	5.4535	4.6639	6.4593	5.6294	4.2698	4.98	6.21	5.3561	5.1396	6.3427	6.1191	5.5301	4.8339	5.0613	6.0652	5.4979	5.8858	6.6324	5.0858	6.2628	5.1396	6.2223	6.2055	5.1481	6.2538	6.4293	5.9547	5.805	5.8699	6.3052	4.1859	5.5735	7.0071
PF3D7_0508900.mrna1_1	PF3D7_0508900.mrna1_1;114	114	6.9399	5.3743	5.4506	5.3334	5.4663	5.144	6.0072	4.6859	4.4376	6.5776	5.1938	6.7298	4.813	4.7634	4.6764	5.822	4.9777	8.1306	5.995	6.348	5.8314	5.438	5.8909	6.2388	6.1416	5.8217	4.7829	5.3359	6.6589	6.1381	5.7506	6.5029	6.3365	6.5899	5.5138	4.9773	4.9995	4.8709	6.458	5.3306	5.9526	6.1206	5.3933	5.3381	5.3234	5.682	5.2196	6.1591	5.1942	5.5419	5.8639	5.6124	4.0909	6.5664	4.7882	4.7772	5.3547	6.1518	5.6721	5.3611	5.7355	5.1938	5.2638	5.0108	4.6854	5.7666	5.1489	5.3487	5.8726	5.6993	6.4915	5.5454	6.5577	5.4141	6.0626	6.1991	6.8161	5.3434	5.3466	5.6952	6.1223	3.546	5.7137	6.3236
PF3D7_0508900.mrna1_1	PF3D7_0508900.mrna1_1;115	115	6.5048	5.6571	5.4689	6.4832	5.4202	4.9495	5.5677	5.5404	4.5963	6.0492	5.0161	5.1064	4.645	5.0548	4.5192	5.8156	6.3695	6.8089	5.8354	6.4786	6.8325	5.5714	6.1402	5.9186	5.9248	4.7623	4.5404	5.3964	6.6153	6.1936	5.7988	5.9651	5.8721	7.1704	5.2388	4.0018	4.6982	5.5024	5.6421	4.5583	5.5777	6.3461	5.5454	5.2188	4.0583	4.8012	5.9584	5.6132	5.2399	5.8522	6.264	5.9916	4.9217	6.9231	5.6871	5.6389	5.1526	6.1048	5.7479	5.04	6.0402	5.8597	4.7159	5.3431	6.0259	5.5835	4.9117	6.2909	7.4685	5.4229	6.9864	5.6823	6.4738	5.5862	6.286	6.9636	6.0168	6.121	5.9809	5.8258	5.8885	4.5577	5.9834	6.6588
PF3D7_0508900.mrna1_1	PF3D7_0508900.mrna1_1;116	116	6.1865	5.6124	6.0117	6.0646	5.2521	6.1605	5.3045	5.0099	3.5311	5.9834	5.6599	5.7466	3.7751	4.2728	4.6616	5.1751	5.7573	4.4647	5.3219	6.3749	5.9165	4.9212	5.8037	6.1898	6.3336	5.155	3.742	4.5963	6.721	6.1106	5.9679	4.4744	5.7827	6.3544	4.6229	3.6645	5.3802	5.2798	5.6588	5.1767	5.2307	5.0708	6.0157	4.9364	5.1583	4.6809	6.0279	4.5801	4.3757	5.5376	7.3573	5.7206	3.8227	6.2141	5.3872	5.314	4.8329	5.6599	5.6238	5.5125	6.2948	5.8176	4.9383	5.0139	5.2972	5.7748	4.9914	4.8166	7.2961	4.6299	6.2288	4.5002	5.9158	4.9928	5.2705	6.6355	6.2292	5.2126	5.3459	5.3165	5.6259	5.1898	5.7208	6.9165
PF3D7_0508900.mrna1_1	PF3D7_0508900.mrna1_1;117	117	6.3975	5.1566	6.1502	5.7203	5.9993	5.3413	5.2902	3.7071	4.9556	6.1623	4.8268	4.9444	5.9973	4.8851	5.5753	5.7695	5.211	4.3792	5.44	6.6286	6.4874	6.3658	5.4205	5.9359	6.5977	4.3576	3.9222	5.1056	6.7724	6.3316	6.3072	3.1522	6.1731	6.4106	5.8163	4.2157	5.1587	5.9189	6.1274	5.4803	4.8535	5.9699	4.8972	5.044	4.6758	5.1867	6.0244	4.9579	5.2895	4.1144	7.9234	5.9814	1.4906	5.3913	4.9819	4.7581	5.8271	5.5339	4.9467	3.9117	5.8407	6.1162	5.3416	5.3295	4.6707	6.2359	4.1227	6.2108	7.0765	5.6741	6.0208	5.3802	6.5779	5.6141	6.1829	5.7634	6.2106	6.8902	6.5413	6.6007	6.9046	4.4995	5.3366	7.1126
PF3D7_0508900.mrna1_1	PF3D7_0508900.mrna1_1;118	118	6.8985	6.2451	5.931	5.9388	6.1096	5.2806	5.488	5.742	5.0514	7.1819	6.4857	4.7866	6.5689	6.6988	5.9864	4.5292	5.353	4.8395	5.2227	8.1364	6.5073	5.3923	6.0341	6.0819	8.1313	4.4202	4.9676	4.3792	9.2186	6.6097	5.7975	6.2813	5.9035	8.5411	5.2319	4.582	4.9439	5.6407	5.8787	4.7824	7.745	6.6223	6.062	4.9841	5.06	6.5402	6.3226	5.7798	5.3223	6.6977	9.5092	5.545	4.4731	5.9427	5.4909	5.8286	5.3764	6.5851	4.9141	5.9456	6.0389	6.4456	6.5477	5.3374	5.6459	6.4612	6.3406	5.7415	6.0135	5.8587	7.6043	5.6323	6.1249	5.6218	6.3181	5.7758	5.9047	8.5519	6.753	5.7244	6.7049	4.8831	5.8202	6.7294
PF3D7_0508900.mrna1_1	PF3D7_0508900.mrna1_1;119	119	6.7201	5.7431	6.2481	5.8061	5.8975	6.0974	5.6288	5.3551	4.6616	6.4306	4.9528	4.8495	5.9404	4.3854	5.1663	5.1285	5.3988	4.5981	5.6915	6.4735	7.2587	5.5084	4.9274	5.6758	7.3063	4.5868	4.5261	5.0237	6.4743	6.6706	5.8992000000000004	5.0005	5.7669	7.92	5.1477	4.7296	4.5993	5.3129	5.4189	4.5892	5.7677	6.5003	5.218	4.8822	5.5157	4.9131	6.0208	5.8535	5.0544	5.8019	6.5458	4.9533	4.257	6.1313	4.9307	5.2623	4.6177	5.0479	5.8605	5.1206	6.3338	6.8361	5.0824	5.3837	5.1313	4.8063	5.8627	5.7743	7.1437	5.9383	6.7548	5.1185	5.7257	5.2998	6.2205	6.2759	6.378	5.8243	6.4906	5.8647	4.847	7.3368	5.4029	7.6032
PF3D7_0508900.mrna1_1	PF3D7_0508900.mrna1_1;120	120	6.8241	5.6317	5.84	6.5432	5.4822	5.5367	6.669	4.8212	4.6588	6.0378	5.4353	5.5714	5.9074	4.8074	4.565	7.7533	5.3988	5.1953	6.2824	7.1189	6.9583	6.2852	5.2536	6.3439	6.4931	6.0603	5.0321	5.3523	6.7366	6.5872	6.5206	5.1946	6.5379	7.8102	5.0509	5.5515	5.8649	6.1342	6.0781	6.3262	6.2791	6.3668	5.6493	6.31	5.2161	5.5382	6.1169	5.4152	5.0682	5.9115	6.3436	5.8367000000000004	4.4403	7.0082	4.4296	6.1993	5.0036	5.561	4.7708	5.926	5.9889	6.6798	6.0938	5.9333	4.295	6.09	5.2769	5.4883	7.4911	5.3896	5.7134	5.7115	7.133	4.6305	5.3927	5.5954	7.3072	5.5416	6.8517	6.2772	5.7861	4.5826	6.1479	7.2429
PF3D7_0508900.mrna1_1	PF3D7_0508900.mrna1_1;121	121	7.0584	7.168	5.558	7.099	4.4216	5.2441	7.3957	4.4976	4.04	6.7275	7.0394	4.6165	5.8153	4.1914	5.4141	7.46	6.0613	5.1775	5.0535	6.8714	7.3124	5.463	4.5509	8.3685	6.9291	5.5883	4.6809	5.04	5.8795	8.0008	6.9641	5.1022	8.4424	7.719	6.0161	5.8035	4.7065	5.3158	5.5999	7.9178	6.6401	7.0431	5.7605	6.0345	5.1489	6.3316	5.6636	7.546	5.877	7.3999	6.4941	5.79	4.3681	7.5068	6.0272	7.1385	5.3103	6.4454	6.2373	5.3999	6.5046	6.4175	5.6786	4.8924	5.5395	6.8315	4.7719	5.5005	8.4855	5.7369	8.0588	5.3827	7.2845	5.8617	5.1819	6.0974	6.8647	7.1381	6.7538	6.0221	5.9977	5.0747	6.2157	7.9293
PF3D7_0508900.mrna1_1	PF3D7_0508900.mrna1_1;276	276	7.1361	5.9975	5.8053	5.8161	6.2756	6.1855	5.2983	4.2653	4.1787	7.0771	5.0303	5.6516	5.4373	5.1387	4.9777	5.2735	5.1001	5.8387	5.4954	7.4992	6.3661	6.0923	4.4283	6.0461	6.7201	5.2765	5.3023	5.1144	7.3526	6.8526	7.1098	4.4764	6.3058	6.8839	5.3667	5.8316	5.6707	5.7101	5.9757	6.4575	5.5308	5.5457	5.8567	8.7903	5.7409	4.0418	5.8053	5.6837	6.4915	5.9406	6.0546	5.1453	8.3923	6.1008	5.2456	4.6949	4.4336	5.6645	7.2841	5.8595	6.5432	7.1117	5.6126	6.3625	5.844	4.6094	4.8585	6.5747	11.2964	6.0719	5.36	6.116	6.3318	5.8694	6.4744	5.8644	6.9323	6.1763	6.0363	5.6085	5.4506	5.2184	7.0686	11.798400000000001
PF3D7_0508900.mrna1_1	PF3D7_0508900.mrna1_1;277	277	7.292	6.1436	4.6792	5.7153	5.8115	5.7355	4.8841	5.5429	5.4283	6.5385	5.8936	5.2746	5.7819	4.4957	5.3968	6.1767	5.5201	3.905	6.0257	7.6833	6.9757	5.7371	4.8354	6.1851	5.4303	5.7666	5.5922	5.6447	7.3719	7.2144	6.9172	4.3125	6.7731	5.8829	4.4509	5.7856	5.4158	5.7986	6.5086	5.202	3.7918	6.1202	6.0546	6.8295	5.8792	5.202	5.7145	6.6589	6.0444	7.1448	6.273	5.0531	7.0857	6.7181	5.3114	6.4727	5.3129	6.5083	6.4733	6.2491	6.2359	6.4197	5.1106	5.7578	5.5817	5.1639	5.7687	4.7608	10.61	4.6622	4.5577	5.8066	6.3397	5.3885	6.8028	6.7237	6.8634	5.8985	6.9594	6.1459	5.2634	5.3607	5.627	11.0699
PF3D7_0508900.mrna1_1	PF3D7_0508900.mrna1_1;278	278	10.3223	6.4963	6.7369	6.2348	6.077	5.4084	5.5616	6.0248	4.6047	10.4791	6.3415	6.0879	4.8738	5.1106	5.5826	6.903	5.726	4.8248	5.4074	8.6152	6.9411	5.6845	4.9579	6.645	5.6871	5.0921	6.1884	5.3568	8.3323	6.4229	7.5836	4.0488	7.061	5.5401	6.4336	5.5832	5.0972	5.6519	5.9246	7.3887	3.9773	5.1375	9.6128	9.1135	9.6553	4.0807	5.9955	6.3413	5.6876	8.9036	5.9217	6.1518	7.7125	6.3487	4.9565	5.6317	5.243	5.7276	8.9001	5.7819	6.6276	7.3748	5.5438	5.1156	5.8485	5.392	5.7666	5.9732	11.5108	5.1081	4.6904	5.4053	6.194	8.1853	6.086	5.991	7.4931	6.3001	5.6772	6.2118	4.5447	6.2462	6.2071	11.9353
PF3D7_0508900.mrna1_1	PF3D7_0508900.mrna1_1;279	279	9.8785	6.0862	6.7271	6.1556	5.2188	6.1534	4.4653	4.7197	4.5179	10.473	4.6147	4.6311	5.3747	4.98	5.1639	6.1641	5.9805	3.0531	5.2176	8.0065	6.7526	6.4517	5.2396	6.4321	5.7549	4.4522	5.8605	4.5242000000000004	8.103	7.1942	6.9691	4.8099	7.6024	6.0648	5.7374	5.1264	3.856	4.8186	6.4634	6.87	4.1538	5.6588	5.7004	6.1406	9.9938	4.4957	5.9598	6.4825	5.2168	6.7849	5.8689	5.9825	7.9849	7.6451	5.3743	4.5292	5.5472	5.9399	7.0164	6.2394	5.9326	7.1582	6.1497	6.0796	5.9167	5.9016	6.1449	5.9855	11.5301	4.889	5.0579	5.4239	6.811	6.8595	6.9256	5.8507	7.2162	7.3438	6.9052	6.1146	5.292	6.3311	6.2153	11.8547
PF3D7_0508900.mrna1_1	PF3D7_0508900.mrna1_1;280	280	8.7017	5.557	6.1424	5.6056	5.5179	6.1185	5.5916	5.1791	3.8777	7.7291	5.7306	5.7666	5.7861	4.6288	5.2657	5.0968	5.8851	3.847	4.6616	6.8943	6.6999	6.1831	5.1359	5.7629	4.1795	6.0559	5.0819	5.1651	6.7305	7.2438	6.1711	5.0444	6.019	4.6165	5.6979	5.625	5.4313	5.8281	5.4333	5.1218	5.2694	4.1643	4.9001	6.0796	7.386	5.0058	5.9558	7.1623	4.8248	6.2265	5.9231	5.0206	5.8296	6.5538	5.191	5.1831	5.8537	6.0957	6.978	4.9561	6.1502	5.9467	5.8681	5.2434	5.3216	5.0934	5.1342	5.846	10.3489	5.673	5.464	4.8856	6.5514	6.2544	6.0488	5.9054	7.3785	6.4886	6.5284	7.349	5.0875	5.0909	5.7068	10.4294
PF3D7_0508900.mrna1_1	PF3D7_0508900.mrna1_1;281	281	10.3194	5.394	4.9791	6.3849	5.3688	5.4568	6.2464	5.7115	5.4806	9.7694	5.7876	5.4253	5.5708	4.7257	5.5975	4.585	5.4951	5.0413	5.5463	6.5099	5.632	6.0959	5.3245	6.901	5.1202	5.477	5.6772	4.5267	7.5201	6.1309	6.97	3.9782	6.6925	6.0369	4.5103	6.3778	3.9598	5.3416	6.3151	4.1953	4.62	5.2388	5.675	6.3847	8.9219	5.8919	5.7444	6.8993	5.5084	6.1926	6.0968	4.8324	5.9138	8.1258	5.1755	4.9059	4.4436	6.4099	6.8781	7.2093	6.8962	7.2261	6.1932	5.2475	6.1493	5.4266	5.591	6.356	11.1827	5.1018	5.1639	5.7339	6.7955	6.2022	6.8559	5.9231	8.1605	6.9666	7.5207	6.3961	4.7452	5.5217	5.6724	11.1323
PF3D7_0508900.mrna1_1	PF3D7_0508900.mrna1_1;282	282	10.5337	5.9649	6.204	5.6834	5.1252	4.8763	4.6462	5.2411	2.3785	9.4679	5.3288	5.1727	5.8686	4.925	5.5441	4.7306	4.3434	5.8063	5.347	6.998	6.0785	5.5629	4.7565	6.6709	5.8311	5.3291	6.0847	5.0117	6.887	6.7169	6.8321	4.5814	6.6153	5.6837	4.1424	6.3651	5.243	6.3735	6.2215	5.314	6.6683	5.9973	5.432	6.3799	9.0818	5.1022	6.0038	6.188	5.4353	5.1432	5.7695	5.858	7.4437	7.6889	5.3114	5.517	5.153	5.7549	6.5243	7.029	4.585	7.0904	6.1133	5.009	5.3964	5.3302	5.7442	6.0411	11.2859	5.5094	5.1243	5.8311	6.7914	6.3544	6.958	5.6676	7.3269	5.9272	6.857	6.4456	4.7334	5.8701	6.4625	11.7213
PF3D7_0508900.mrna1_1	PF3D7_0508900.mrna1_1;283	283	9.8595	5.4624	5.4883	5.8326	4.7835	6.1705	5.4673	4.7279	5.093	10.6622	5.36	5.0135	4.135	4.8972	5.2126	5.487	5.596	4.4731	4.7996	7.0677	6.097	5.4063	6.3964	5.2196	5.5804	5.2836	4.645	5.0135	7.5751	5.7975	5.855	5.6014	6.1799	5.5398	5.9071	3.0268	5.2012	5.4886	5.578	6.456	5.3092	4.1747	4.0426	5.3733	9.0159	4.6182	5.9975	8.7628	5.3583	4.9222	5.2257	4.1627	6.7431	7.3631	4.8836	5.2939	5.2619	6.9783	5.5376	4.2772	5.8892	5.4611	5.1355	3.6206	5.1453	5.1383	5.0925	5.2075	9.516	5.6943	5.9162	4.6011	6.797	5.9674	6.2332	6.2294	6.2521	6.2147	5.8442	6.2096	3.4944	4.7004	5.541	9.2588
PF3D7_0508900.mrna1_1	PF3D7_0508900.mrna1_1;284	284	9.3933	5.8232	4.8207	5.9575	5.2839	5.7065	4.8369	3.9336	4.9016	9.5152	5.3947	4.272	5.1334	5.4476	5.7495	5.7592	5.8199	3.6702	5.3872	6.6695	6.0976	6.1723	5.2724	5.969	4.5261	4.8968	4.7549	4.2987	6.8022	5.9397	6.4388	5.0887	5.8595	4.858	4.332	4.95	4.5141	4.4276	6.5353	4.6328	4.8197	5.3074	4.4561	4.61	8.4887	2.5753	5.7156	5.5696	5.5515	5.0904	5.9413	5.4323	5.0951	6.3413	4.9777	5.6935	3.5435	5.7153	5.6545	4.2615	6.1633	5.6651	5.1114	5.8627	4.8885	5.3516	4.7845	5.5264	8.3659	5.0972	4.5832	5.6873	5.36	5.0738	5.6008	6.2132	6.3102	6.3225	6.6008	5.3063	4.4777	5.2273	6.0219	8.3255
PF3D7_0508900.mrna1_1	PF3D7_0508900.mrna1_1;285	285	8.821	6.0023	6.0953	6.1771	5.9059	6.7253	4.4436	3.9231	5.0422	9.5588	5.6673	4.7687	5.0892	4.1827	5.7334	5.5826	5.384	4.3653	5.6244	7.5225	5.572	6.1687	4.7093	5.7962	5.7101	5.0738	4.645	5.5644	7.1051	6.0921	6.55	3.4841	5.8281	5.9117	5.6653	5.0938	4.5759	5.8758	6.0014	6.0693	4.9991	4.7772	5.347	5.9814	8.3197	5.9074	5.7401	6.5743	4.5472	4.6235	6.1461	5.7137	3.8866	5.6106	5.5317	5.7584	5.3491	5.757	4.3611	6.4248	6.5577	5.9718	4.8943	6.0139	4.4074	5.6424	4.3491	5.7153	10.2747	5.2032	5.0076	5.6465	6.1322	4.4496	6.68	5.5904	6.6408	6.4155	6.3236	5.1827	4.6814	4.2623	5.8679	10.3454
PF3D7_0508900.mrna1_1	PF3D7_0508900.mrna1_1;286	286	10.2109	6.4087	5.5807	5.9086	4.8125	5.9215	5.5999	4.7592	3.7495	10.092	5.1679	5.4617000000000004	5.5254	4.0444	4.8485	5.0652	6.0663	5.3291	4.846	7.6072	6.2981	6.7227	4.7208	6.002	5.2836	3.8115	5.5351	5.3768	6.9508	6.3918	6.7585	4.9425	6.492	5.7266	5.634	5.1663	5.111	5.4683	6.3999	4.5317	5.1591	5.3205	5.6118	6.1886	10.0765	5.6247	5.8704	6.4195	6.314	4.9184	4.9565	4.7861	5.7774	7.2015	5.1803	5.0587	5.3391	6.0847	5.8497	5.7417	6.1665	5.5426	6.1675	5.9512	5.7118	5.2422	4.5014	5.546	10.3826	5.7618	7.355	5.3723	7.2642	5.7573	7.7527	5.7374	6.8083	7.508	7.1111	6.2284	4.4828	4.7729	6.1056	10.8828
PF3D7_0508900.mrna1_1	PF3D7_0508900.mrna1_1;287	287	9.9366	6.0646	5.1048	5.9181	6.1526	7.5243	6.2744	2.9373	5.4591	8.8674	5.4002	6.1522	5.1449	5.1069	6.4136	5.9181	5.6876	5.3154	5.6648	8.0056	7.2716	6.0244	7.2841	7.7287	5.0103	4.2196	5.9759	4.7939	7.5311	6.5696	6.9583	6.2642	6.224	5.3359	4.354	5.2399	4.9616	6.6482	7.8928	5.8199	5.5738	4.8248	5.2106	5.7769	7.8131	4.6398	7.1399	6.5857	5.3533	4.8704	4.935	5.756	5.9692	8.1723	5.0409	4.6088	6.3361	6.6011	6.2232	7.5659	5.9966	6.5072	4.784	6.0747	4.3198	5.675	5.0579	5.195	6.755	5.2067	7.7573	5.4857	6.9044	5.0094	7.4085	5.8492	6.2673	5.9069	6.7466	5.2998	5.5404	5.1973	5.988	7.8537
PF3D7_0508900.mrna1_1	PF3D7_0508900.mrna1_1;288	288	9.137	5.6029	5.5689	6.5365	5.887	6.0715	9.1026	8.4531	4.9823	9.0768	5.1264	5.5229	4.8792	3.5472	5.9614	5.2327	10.0483	5.9103	5.7096	6.73	7.0572	6.3298	5.5081	5.9579	5.0361	4.6129	5.5021	4.6938	7.1583	7.0403	6.6806	5.5129	6.645	5.8679	4.6639	5.6346	6.5583	6.267	6.1637	5.4561	5.0566	5.9505	6.275	4.6831	7.2931	4.8374	6.0598	5.7129	5.7236	7.4041	5.6721	6.2754	6.3334	7.663	3.9991	5.4189	5.7385	6.6157	4.8455	7.0651	6.1056	6.5515	6.0435	6.573	5.6215	5.738	5.1031	7.1856	6.759	5.1863	6.6172	5.9253	7.8143	5.4886	8.6529	5.7331	6.6179	5.8336	6.9914	5.7808	5.04	5.5859	6.3457	7.6774
PF3D7_0508900.mrna1_1	PF3D7_0508900.mrna1_1;289	289	7.2379	5.859	5.8232	5.4835	5.6082	6.0826	5.3009	5.3172	3.7613	6.6552	6.5336	5.1823	5.9411	4.9397	5.6848	5.6476	5.8758	4.1779	5.8314	7.4028	6.318	6.0464	5.8006	6.2069	5.1599	5.4989	5.1871	5.9547	7.5548	6.3854	6.7497	5.4825	5.8567	5.6608	6.0626	4.0781	4.2079	5.785	6.1663	5.8669	4.844	5.8268	4.8929	4.2219	6.4874	5.327	6.0297	5.9563	5.7293	7.262	5.8637	5.61	5.5635	6.0179	5.641	5.947	4.8634	5.7287	6.0383	6.6171	6.4909	5.9432	5.4289	6.5286	5.1779	4.9236	4.0018	5.7884	8.6036	5.4403	5.5113	5.1342	7.6088	4.957	7.9098	6.2817	7.137	6.9383	6.6094	5.0023	5.2157	4.8012	5.4607	7.7056
PF3D7_0508900.mrna1_1	PF3D7_0508900.mrna1_1;290	290	7.6968	6.0328	6.4011	6.1689	10.4109	6.0704	8.029	7.0951	9.0737	8.3025	7.3367000000000004	6.1334	5.3255	11.1687	5.8324	5.6605	8.4775	5.947	10.185	10.5274	6.6789	5.6885	6.4765	5.9644	5.55	4.813	5.5792	11.5812	10.8389	7.3958	6.9113	6.08	5.6088	6.2743	5.1663	4.2273	4.9556	5.6545	6.738	5.1562	4.7613	4.3219	5.5871	6.3194	5.3837	5.133	6.2275	6.4207	5.1363	8.2789	6.005	6.2551	8.4048	6.5841	5.2176	3.857	4.0909	6.2542	6.2007	7.9212	7.8765	5.5865	5.4963	5.85	6.0544	4.6594	4.7698	6.0691	7.5793	6.1416	5.7282	5.5423	6.7906	5.6645	8.96	7.6858	6.8004	5.7118	5.7227	6.4497	5.2806	4.3554	5.7035	6.8293
PF3D7_0508900.mrna1_1	PF3D7_0508900.mrna1_1;291	291	9.4717	5.8017	5.8347	5.3455	11.1851	10.0829	8.0666	8.0786	10.0662	8.6297	7.2233	5.3455	5.6806	10.681	6.9511	5.0909	9.1413	4.5002	10.8996	11.3986	5.8812	5.7477	5.3136	6.1767	6.0715	5.3045	5.5503	11.7715	11.2303	6.9735	6.7173	5.3702	6.3983	5.9757	6.488	4.6088	3.5741	6.0693	6.9034	5.302	5.0448	5.859	5.4877	8.3294	8.2823	4.9322	7.0975	6.9593	5.1206	7.4702	6.4094	5.4963	7.6397	6.6057	5.511	4.0081	4.9514	6.1313	6.0783	7.3182	8.4351	6.2344	4.4263	5.3754	5.4925	5.4957	4.991	5.6398	7.4061	5.9586	5.4816	5.6459	6.2946	5.3844	7.8677	8.4755	6.7362	6.1054	6.23	5.6968	5.3844	4.6375	5.9091	7.5933
PF3D7_0508900.mrna1_1	PF3D7_0508900.mrna1_1;292	292	8.0326	5.3933	5.3071	6.4012	9.3518	5.8768	8.2327	8.3941	9.3169	7.1805	6.6027	4.9021	5.5075	10.6433	5.2828	5.9081	9.6376	4.477	9.7878	10.3746	5.522	6.1597	5.3684	6.3291	5.9907	4.7485	5.2288	11.5107	10.9505	6.3178	6.0712	6.2223	5.889	5.7944	6.7882	5.4002	4.6904	5.4748	6.5992	5.7051	4.9045	5.8768	5.9551	8.0603	6.223	5.3114	6.7015	6.3471	6.1301	6.5429	5.2972	5.9711	8.0406	6.524	5.7334	4.9667	5.7361	5.0665	6.0128	5.4653	7.9581	6.1677	6.0023	5.2593	5.2219	5.1574	5.4128	5.6241	7.4415	5.7666	5.3388	4.8515	6.128	5.76	7.3365	8.1159	6.3411	6.6482	6.8134	6.4566	5.1651	3.9598	5.5934	6.5217
PF3D7_0508900.mrna1_1	PF3D7_0508900.mrna1_1;293	293	6.2348	6.3891	5.8649	6.0747	7.5132	5.5454	6.2502	5.7594	7.3063	4.5951	5.5996	4.6899	5.6843	6.7017	5.6687	5.3646	7.0587	4.1651	6.9575	8.6955	6.2456	6.7627	4.9745	6.4596	5.4124	5.4819	3.3978	9.532	8.3164	5.9628	6.704	4.1018	6.074	5.3736	5.4673	3.7634	4.5521	4.2219	5.8535	5.2702	4.0479	5.3016	5.7981	5.2817	5.3639	5.3677	5.3621	6.2325	4.8644	4.8058	5.625	5.4598	2.144	6.0181	5.6413	5.3505	4.6576	4.6809	5.2373	4.7634	6.5654	6.5546	4.9741	5.1018	5.1379	5.5616	5.1799	4.7882	6.8335	5.7487	4.1342	5.4728	5.5292	4.8718	6.5132	6.8099	6.6589	5.5877	6.6665	5.057	4.7944	2.8817	5.2521	7.3587
PF3D7_0508900.mrna1_1	PF3D7_0508900.mrna1_1;294	294	6.9246	5.6308	5.7339	5.0299	10.4848	6.7829	5.8627	5.8706	8.9672	6.3861	8.7835	5.5135	6.2517	11.5574	6.1152	5.1073	8.715	4.4699	11.2145	10.1001	6.3234	6.0583	4.7955	4.8298	5.942	6.1212	4.0592	11.4228	10.0504	6.6177	6.889	4.8723	6.2106	5.5432	6.3689	4.157	4.5898	7.4056	6.2434	4.5466	4.8654	4.8369	5.4715	5.9009	5.4101	4.7436	6.9303	6.4603	4.8689	4.8339	5.5398	5.4158	7.5144	6.8012	5.1144	5.3165	5.5497	6.688	5.009	6.6649	8.6644	6.8019	5.3868	4.4919	5.6439	5.7498	4.2063	5.5053	8.2984000000000009	5.5129	6.5378	5.0963	7.5824	5.3568	7.267	7.9559	6.3275	5.7293	5.5317	5.8148	5.1775	4.2935	5.4967	7.2121
PF3D7_0508900.mrna1_1	PF3D7_0508900.mrna1_1;295	295	8.6902	5.6138	6.3171	6.3266	10.9227	7.8812	8.8171	7.557	11.4702	7.6992	8.6961	7.1954	5.4588	11.5406	7.5771	5.561	9.2434	5.0121	11.0915	10.9257	6.0343	5.8565	5.4104	6.6312	5.607	6.2999	5.6921	11.6484	10.849	6.7974	6.5515	5.6979	5.5549	5.7663	6.8836	4.5886	4.2891	6.7305	8.292	4.314	5.0674	5.8946	5.1739	6.4429	6.8485	4.3262	8.6954	8.4966	4.9359	6.9531	6.3856	5.2821	7.7787	6.9067	5.7983	4.5515	5.8122	6.4423	5.511	7.0424	8.622	6.5286	6.0166	5.4439	6.1313	4.985	5.4663	5.5311	7.0347	6.2758	5.4954	5.5683	7.8486	5.5432	6.9762	8.3442	6.4274	5.9298	5.7876	5.7858	3.706	5.0295	6.2972	7.1173
PF3D7_0508900.mrna1_1	PF3D7_0508900.mrna1_1;676	676	5.8117	4.7892	6.1081	5.8597	5.2098	4.8782	5.9896	5.903	5.1687	6.6673	5.1073	5.849	5.5141	4.7913	4.1985	8.1523	5.8617	6.0546	4.3778	6.0646	7.2941	5.9514	6.1969	6.2772	6.1463	4.6764	4.942	4.4944	6.7688	6.7987	5.6241	5.6433	6.0987	5.636	5.6704	6.0898	5.5304	5.6218	6.1813	5.4998	5.0431	4.812	5.8437	4.2832	6.1048	5.6747	5.9112	6.3163	5.6328	5.5619	6.8618	5.5856	4.934	6.4326	5.2001	5.1218	5.3049	6.0749	5.9607	4.8344	5.6185	6.1627	4.7404	5.7957	4.6605	5.5201	5.0579	6.0719	9.069	5.8263	3.6229	4.0609	5.6628	5.4239	5.857	6.1898	6.5495	4.9312	6.4691	5.1135	5.489	4.8625	6.7237	8.7618
PF3D7_0508900.mrna1_1	PF3D7_0508900.mrna1_1;677	677	6.3983	5.5478	4.9336	4.8063	4.6616	5.6135	5.4979	5.0772	5.1906	6.9492	4.9373	6.2188	6.0363	4.2133	4.8885	5.8873	5.9561	5.1461	5.1518	7.0948	6.0751	5.8684	5.8963	6.8373	4.9274	5.2847	7.5333	5.3147	7.0006	6.2201	6.4227	5.2698	6.0652	5.2787	4.9184	5.1094	5.1227	6.3071	5.6094	5.2227	5.6126	5.0631	6.437	4.7756	5.0721	5.272	5.2211	8.3605	5.3547	3.8349	6.211	5.5969	4.1522	5.6622	5.0678	5.3889	5.3413	5.3861	5.5919	4.9653	5.6585	6.12	6.0126	5.7054	5.8457	5.6456	4.8115	6.6761	8.6334	5.4529	5.5841	5.3384	5.1651	5.9651	6.4246	6.0052	6.0944	5.8079	6.6194	5.3089	5.4973	3.3882	6.4537	8.5016
PF3D7_0508900.mrna1_1	PF3D7_0508900.mrna1_1;678	678	5.8768	6.3082	5.6611	5.3049	4.8743	5.4561	6.3132	5.029	5.993	6.58	6.4748	5.3063	6.2279	3.2063	5.4627	5.1851	4.8943	4.7312	5.3785	6.3268	6.5648	4.8704	5.3782	5.8629	5.8076	4.8288	3.9809	4.7949	6.0056	6.6428	5.5011	4.0054	5.4469	5.723	5.0233	4.1715	4.9093	5.3377	6.0032	4.8202	3.8217	4.8022	4.8802	4.7225	5.5595	7.6921	6.224	5.7863	4.4777	4.5027	6.1502	5.4989	4.2645	5.6616	5.5103	5.3625	4.5735	5.4363	5.9993	5.7404	6.021	6.1029	4.7522	4.2095	5.254	5.1985	5.5475	6.0877	8.3909	5.4757	5.4522	5.8263	5.541	5.1391	5.7263	6.3431	6.3131	5.784	6.4204	5.0103	6.0704	5.5804	6.3854	8.1756
PF3D7_0508900.mrna1_1	PF3D7_0508900.mrna1_1;679	679	6.1495	5.5966	6.4674	5.757	5.2828	5.5919	5.765	5.0272	3.5008	6.1639	6.2596	5.4621	5.779	4.9896	5.3409	5.3441	4.9274	5.3778	5.7988	6.1875	5.7944	5.8497	5.5916	5.8946	5.3143	4.9227	4.5686	6.1249	6.0821	6.503	6.3169	4.4912	6.0184	6.1695	5.2483	4.6809	4.7871	6.1803	6.0144	5.0148	5.0005	5.4016	5.931	5.0917	6.0121	4.2365	5.7952	4.7756	4.7856	5.504	5.9336	5.985	4.4841	5.7452	4.9355	5.3565	5.4611	6.0025	5.8582	5.8128	6.7947	6.8281	5.6747	5.9658	5.0505	5.5883	5.1069	5.2979	8.2349	4.8125	6.4366	5.7093	5.3971	5.4199	5.9191	5.9729	6.1609	6.2643	5.9832	5.7557	5.4423	5.0058	6.6223	7.6927
PF3D7_0508900.mrna1_1	PF3D7_0508900.mrna1_1;680	680	6.9776	6.4121	6.4496	5.6817	5.8674	5.7164	6.0909	4.09	3.9165	6.74	5.2284	5.4819	5.803	3.9449	5.1603	5.8037	6.4067	6.0061	5.478	6.1566	6.7503	5.1371	5.988	7.9164	6.7327	6.628	5.2055	4.9896	6.934	6.52	5.9771	3.4607	7.6008	6.6166	6.7378	5.4738	5.0951	5.4383	5.6433	4.047	4.3341	5.6798	6.5287	6.2861	5.917	4.7645	5.7766	5.4575	5.9939	5.704	5.7065	5.9229	4.4429	5.8622	5.2731	4.4692	5.2157	5.4696	6.3512	6.5959	6.2147	7.2167	6.3677	6.595	5.4754	5.5361	6.4131	6.6658	8.6792	5.3964	6.2211	5.1534	5.2118	5.8334	6.9486	6.1123	6.4594	5.8582	6.704	5.4472	5.9272	7.399	6.7556	9.0692
PF3D7_0508900.mrna1_1	PF3D7_0508900.mrna1_1;681	681	6.8477	5.1014	10.0571	5.6932	4.0721	8.9463	8.4375	9.2224	6.045	7.0343	6.0343	6.7186	4.6462	2.0391	8.7853	5.826	8.4514	7.2059	4.3882	5.5323	6.8316	5.3169	6.4712	7.977	5.8169	4.8782	5.9224	5.3402	5.7592	7.1937	7.0121	5.1811	7.9857	6.3568	6.6301	5.6241	6.3071	5.5195	5.7298	5.7287	5.2694	5.8271	9.5247	5.7109	5.7795	5.3799	6.3644	5.8286	4.9823	5.7774	6.2876	9.4438	6.8714	6.4796	10.4049	5.1747	6.0613	6.0459	6.5886	6.1875	6.0376	7.7316	7.2255	6.7631	5.4046	5.7271	7.0956	5.9982	11.2481	9.9242	4.9873	4.9523	5.6282	6.5003	6.4463	5.9623	7.5251	6.8439	7.1022	6.506	5.7355	7.2374	5.3995	11.1418
PF3D7_0508900.mrna1_1	PF3D7_0508900.mrna1_1;682	682	6.156	5.4548	7.3197	5.6879	4.8237	7.1514	5.7887	4.2972	4.3413	6.0435	5.2513	5.6556	5.5447	2.696	6.7346	5.4138	6.0319	5.0989	5.374	5.7761	5.4931	6.0398	5.067	7.8178	5.7455	5.8676	5.4735	4.6005	6.4293	5.5314	6.823	4.3957	7.8317	6.5454	6.2542	5.9269	4.7065	4.4456	5.4469	4.8605	2.6848	5.1043	7.3347	5.0409	5.1379	4.9059	6	6.0268	5.3223	5.76	5.6702	6.5303	5.0193	6.7791	7.1313	5.2559	5.8775	4.5753	6.7181	7.6398	6.1102	6.6437	6.3778	7.2673	5.5601	5.6182	6.4459	5.3377	9.3208	6.554	4.7772	6.0079	4.5317	5.5345	7.6891	5.7949	7.4742	6.1957	7.5962	6.6692	4.5329	6.8615	5.6952	9.758
PF3D7_0508900.mrna1_1	PF3D7_0508900.mrna1_1;683	683	6.9093	6.4106	6.5983	5.3295	4.6194	6.8917	8.0534	7.5982	5.4764	6.4849	6.8874	5.6179	5.729	3.5185	6.1432	7.4866	7.5456	7.9477	4.0925	6.8547	6.8883	6.2795	5.2334	9.5485	6.888	6.6394	7.7681	5.6571	7.0997	6.8517	6.898	4.4912	9.4251	6.8906	5.5729	7.2171	5.7211	5.804	5.5699	5.8217	5.0085	6.2813	6.5974	5.9028	6.9237	4.756	4.7923	6.2108	5.2884	7.8333	6.1008	6.3399	4.8455	7.284	8.9784	4.2434	8.0205	6.7789	6.5234	8.1859	6.2392	7.9283	7.2279	6.8071	6.4313	6.1593	7.1463	7.4394	5.6496	7.7365	4.4783	6.2252	7.3272	6.6143	8.6567	6.3288	8.1921	7.0676	7.2303	6.6353	6.7944	7.5293	8.2455	6.086
PF3D7_0508900.mrna1_1	PF3D7_0508900.mrna1_1;684	684	7.7056	6.7699	7.0223	5.246	5.3558	7.5072	6.598	6.3181	4.916	7.094	6.7013	7.5198	5.1863	5.0527	7.4923	7.416	7.1745	8.5744	5.791	9.0973	8.6849	7.4971	6.4113	9.0062	6.8272	6.6452	10.1206	5.1227	9.4341	8.0247	9.0241	6.6876	9.9202	7.3721	6.8978	9.344	4.6106	4.6993	5.4239	6.2252	3.9241	5.7452	7.6792	6.6558	6.9904	6.2726	5.7225	4.2304	7.733	6.7188	6.6658	7.1323	9.3735	8.8707	10.9929	6.1693	7.99	6.4209	6.4515	11.2192	6.5524	8.7986	10.1347	7.0565	5.7546	6.9834	7.9954	7.454	7.361	10.2351	4.9416	6.8485	7.3018	5.7074	11.0408	7.574	8.7266	9.0643	6.9557	6.5435	6.4525	8.487	9.0461	7.0934
PF3D7_0508900.mrna1_1	PF3D7_0508900.mrna1_1;685	685	8.4184	6.8248	6.7109	6.2943	2.9616	8.1393	7.3847	6.6975	4.157	7.7336	6.5733	9.9973	6.2022	5.3872	7.8515	7.2325	7.1141	8.3627	5.0575	9.5116	7.8654	9.0661	7.5382	7.5032	7.5086	6.9833	8.4652	5.4967	9.7457	7.4453	9.8687	6.6908	7.7665	7.8157	6.3142	8.3185	6.1999	4.6548	5.712	7.1189	5.6467	5.8314	7.7984	6.8125	7.2995	5.9495	6.5807	5.4754	8.2914	6.5231	7.2798	8.3048	7.0234	7.0811	10.110900000000001	6.26	8.8734	4.9809	6.7921	10.9702	5.6221	8.9658	9.5787	9.3234	4.9837	7.0568	8.0579	6.4113	8.5095	9.1142	4.5097	7.0808	7.7645	7.2596	10.6141	6.8111	9.1347	8.2561	8.351	7.1231	6.813	8.388	7.9386	8.0053
PF3D7_0508900.mrna1_1	PF3D7_0508900.mrna1_1;686	686	7.6391	8.06	6.0712	5.3906	4.8914	8.6236	7.0127	6.7546	3.856	8.1061	7.8158	8.7616	6.3561	4.6758	8.1566	7.053	7.5481	8.8114	5.8615	9.8403	6.9864	9.246	6.7854	8.5094	8.444	6.6137	11.8297	6.2246	10.0854	6.4591	10.0189	6.3861	8.5416	8.6633	6.6806	11.472	6.0687	6.3359	5.8296	7.4909	6.0858	6.1973	7.4549	8.4421	8.2568	6.9243	7.2391	5.9141	8.0553	6.7069	6.9736	6.8857	6.3887	6.5298	9.9637	7.0956	11.465	6.4617000000000004	6.6663	12.1119	6.3181	8.3805	9.6483	9.3271	6.6741	7.1684	7.8322	5.6264	7.6723	9.1456	6.8861	9.449	8.2428	6.12	12.0637	7.3446	9.2676	7.5959	8.1467	7.841	6.7049	8.8889	5.1014	7.5625
PF3D7_0508900.mrna1_1	PF3D7_0508900.mrna1_1;687	687	7.1035	6.911	7.2494	5.7918	5.3823	7.8507	7.7486	7.0777	5.2418	7.0413	6.9088	8.2776	5.393	5.3377	7.159	6.911	7.7201	9.463	6.1589	9.5634	6.9575	8.8955	6.1233	8.8568	9.3516	6.1699	6.9979	6.1574	9.6276	7.6076	9.371	5.7751	9.0607	9.4812	6.4341	7.2804	5.6188	6.3356	5.8255	6.6785	5.4548	6.5638	7.0558	7.2835	6.6424	5.9669	7.6943	6.3286	7.0761	7.3988	7.2457	6.8804	7.0756	6.6489	10.1029	4.888	5.0592	6.5392	6.3142	12.1635	5.8153	9.729	9.1514	7.5875	10.1066	7.7372	8.0348	5.9129	8.6378	9.0691	7.3244	6.2685	8.0306	6.8326	12.2275	6.5477	8.7594	7.581	8.2548	10.6792	7.2563	8.4805	6.2332	7.5871
PF3D7_0508900.mrna1_1	PF3D7_0508900.mrna1_1;688	688	6.8344	6.2546	6.871	5.9013	5.5049	7.405	6.1299	6.0299	4.7549	6.8036	6.2114	5.2709	5.9392	6.6511	6.9274	5.5552	6.1254	7.915	7.8354	7.32	6.8876	7.6409	6.1129	5.1123	7.4862	6.7439	5.7015	5.4419	7.1538	6.3359	8.6306	5.6404	5.4413	7.7123	5.6957	5.9481	4.8293	6.1056	4.9255	2.7908	9.7781	6.5239	5.5481	5.4512	4.9288	5.1779	7.1349	5.9644	7.3076	7.9724	6.1148	5.9165	5.9179	6.3172	8.7753	5.1094	4.2472	6.134	6.2651	4.8934	4.8455	8.4148	6.611	6.2246	6.4491	5.8525	6.9461	5.6311	6.917	8.4714	5.009	5.5543	6.1398	5.4232	6.1196	6.7436	8.8287	5.8612	6.6126	7.5688	4.5515	7.119	5.4356	5.8863
PF3D7_0508900.mrna1_1	PF3D7_0508900.mrna1_1;689	689	5.4486	5.5195	8.3721	3.9241	10.4785	6.5863	5.2858	2.1953	10.2737	7.9773	4.9103	4.0968	4.5814	10.7676	6.8401	5.2426	5.2694	7.2673	4.1771	6.3357	5.8291	3.8649	4.7808	3.9662	6.6492000000000004	3.8963	4.5613	4.8068	6.6181	6.0546	5.6398	4.6058	5.1703	7.2844	4.8875	4.7756	4.5832	4.756	4.9359	4.9146	4.859	4.7892	5.6848	7.8277	3.6218	4.9486	5.6485	4.9882	5.4158	4.3547	4.8324	4.701	4.3512	5.5792	7.1856	5.1942	5.1759	5.5179	4.9768	5.7677	3.942	8.0136	5.2376	5.2642	5.0609	4.1723	5.0378	4.9444	5.353	8.5155	4.0488	5.5647	6.3661	4.6977	5.3009	6.2813	8.2163	5.4767	4.9481	6.9813	4.7538	4.4005	5.7965	4.0488
PF3D7_0508900.mrna1_1	PF3D7_0508900.mrna1_1;690	690	6.7331	5.6323	7.0355	5.8122	5	6.7475	6.3466	6.3736	4.4363	6.2627	5.6363	7.0904	6.5783	4.0968	6.7955	5.135	6.7287	7.9708	4.0045	7.7674	8.1382	6.9386	5.7312	5.4453	7.7394	5.4016	6.2494	4.6871	8.1937	8.6196	7.6189	4.8585	5.717	8.1569	4.8851	6.5999	5.3628	5.6831	5.904	5.0819	4.9754	5.337	4.6876	5.7745	6.0757	6.2296	5.7829	5.5874	5.742	5.8457	6.7057	5.6032	5.5198	5.4152	7.8914	5.2954	4.9193	6.224	5.9241	8.2092	5.6132	7.6073	7.5686	6.6018	6.1171	5.8691	4.1795	5.4558	6.4472	8.1315	6.1625	5.9584	7.0346	6.297	8.248	6.2122	8.0423	7.2197	7.6993	6.7233	5.4634	5.2709	6.6954	6.4816
PF3D7_0508900.mrna1_1	PF3D7_0508900.mrna1_1;691	691	6.5904	5.6264	6.7627	6.7156	4.7798	7.1417	10.4475	11.8396	6.0561	6.0648	5.8402	6.0637	6.105	4.6358	7.441	5.8809	12.4583	5.2238	4.5898	7.7253	7.4233	5.4725	5.6401	6.2315	8.7914	4.4229	5.8286	4.8605	8.0428	6.3782	6.6936	4.6949	5.9006	8.7588	4.862	5.5276	6.4084	6.7119	5.299	4.5223	6.5407	6.3264	6.5877	6.0275	5.3733	6.1589	7.003	5.6859	4.2479	6.9094	5.4851	5.3345	4.568	5.8176	7.616	4.8227	5.233	6.5361	6.1544	7.6315	5.4738	6.5511	6.1293	5.6913	5.8227	5.5404	4.0144	5.3632	5.2176	8.1216	5.1859	5.517	6.884	6.4373	6.7381	5.4992	7.5782	5.3309	7.0778	5.5859	4.9732	4.1961	5.4915	4.8222
PF3D7_0508900.mrna1_1	PF3D7_0508900.mrna1_1;755	755	6.3516	5.8999	5.7745	6.0161	6.2384	5.9944	4.9203	5.1819	3.7015	6.3558	5.851	5.1961	5.8071	4.8748	5.5868	5.1301	4.4363	3.9764	5.8914	6.958	5.9093	6.345	5.2445	5.8372	4.9718	5.191	2.6803	5.2118	6.6431	6.438	7.0384	4.7527	5.3618	6.0538	4.6479	4.5741	3.4751	5.5217	6.9284	3.8012	5.2728	4.2464	6.3799	5.2887	5.5214	4.9598	5.2772	6.2157	5.3927	5.1285	5.8535	5.2968	3.8943	5.7398	5.6673	5.7015	5.3579	6.5149	6.1536	5.2036	6.1235	6.6418	5.4578	5.4816	5.0479	5.6673	5.1416	6.3618	7.3676	5.6061	4.5135	4.9411	5.7793	5.2731	5.7347	6.6264	6.9473	5.8946	6.9514	6.1781	5.9688	4.3771	5.4705	7.2569
PF3D7_0508900.mrna1_1	PF3D7_0508900.mrna1_1;756	756	6.9074	6.3806	5.4825	5.7063	5.3618	5.319	3.841	3.717	3.1127	6.9144	6.3125	4.1359	5.1077	5.1675	5.7021	5.8689	5.067	5.4443	7.0254	6.8501	6.7308	7.1964	5.822	6.1066	5.1359	5.3356	6.0721	7.5621	7.362	6.4391	6.4973	4.5367	6.143	5.5395	6.1245	5.2994	5.1276	5.6174	5.5644	4.2832	5.5258	4.9639	5.4172	5.6738	6.065	5.4232	5.7639	6.8326	4.8207	11.0291	8.0788	5.3208	5.4121	5.8293	5.7466	5.5103	5.2802	5.2649	5.2961	5.5904	6.4009	6.1241	5.1755	4.8079	6.335	7.8966	4.3205	5.405	8.2848	5.6203	6.2073	5.2865	6.4273	5.1615	6.4315	6.9751	6.5247	6.8063	6.7238	6.765	6.2292	5.0488	6.4318	7.417
PF3D7_0508900.mrna1_1	PF3D7_0508900.mrna1_1;757	757	7.6571	6.1857	5.6651	5.9507	5.2342	5.4992	5.1367	4.6966	4.9364	6.2815	6.2135	5.2269	4.8674	5.4591	4.7934	5.6772	5.3547	4.4555	7.0594	6.316	6.116	5.6556	4.8629	6.8431	4.8068	4.8738	5.7618	8.3105	7.0857	5.0828	5.9866	5.5122	6.2737	5.2242	5.1587	6.0297	4.238	4.1579	5.9153	5.0041	5.4529	5.1457	5.1408	5.5261	5.2141	5.2754	5.9286	5.4838	5.3509	11.6764	8.1454	5.5925	4.5723	6.3411	5.7477	5.0768	5.5937	5.8669	5.6041	4.5619	6.8572	6.267	5.3132	5.5969	5.5447	5.6135	6.074	6.1977	7.7869	5.2983	5.6611	4.9616	6.1264	5.7145	5.8334	6.672	6.7973	5.2411	5.4571	5.8151	5.4611	5.0094	5.7981	8.2718
PF3D7_0508900.mrna1_1	PF3D7_0508900.mrna1_1;758	758	8.6253	6.9079	5.8856	5.5261	3.5236	6.0137	5.7764	5.8245	5.0054	6.8209	5.4453	4.1811	5.4931	4.8545	5.4459	6.0906	5.6988	4.8232	5.6118	6.3616	5.9577	6.251	7.3281	5.8117	5.6693	5.465	6.8088	4.3547	6.9253	5.7605	6.2683	6.8259	5.275	5.9962	4.0764	5.3505	4.7181	4.9565	6.6254	5.3234	4.6282	4.7808	5.4131	4.9059	6.1679	6.7878	5.1428	7.3942	5.7527	11.2254	9.2115	6.1871	4.5298	5.3847	4.9477	5.1518	5.2581	6.556	5.998	5.5699	6.1609	6.675	5.6719	5.6334	5.3878	5.4386	4.1489	5.4192	8.4261	6.2694	6.5853	5.5686	6.2553	5.4363	8.72	7.11	6.4474	6.0712	6.7435	6.1247	5.3558	5.1611	6.2937	7.2291
PF3D7_0508900.mrna1_1	PF3D7_0508900.mrna1_1;759	759	7.6067	5.4689	6.0081	5.5276	5.0934	5.6625	5.5662	4.5759	3.4803	8.0297	5.5214	4.7015	5.2532	4.4757	5.5595	5.6203	5.7469	4.1635	5.0875	7.0329	6.5492	5.5625	4.7544	6.5092	6.3381	5.6194	6.9006	5.195	6.6988	6.5765	6.2752	6.0213	6.3906	5.3509	6.3528	6.9045	4.7274	5.4928	5.8296	4.4436	5.3259	4.9495	5.5441	5.4423	7.6306	7.0196	5.441	6.1512	6.4943	12.1534	9.5275	4.5832	3.7247	6.0374	6.1803	6.439	4.7506	6.154	5.1863	5.3366	6.4973	6.4681	4.7708	4.5558	5.9812	5.2028	6.7416	5.5616	7.312	5.7729	9.0103	5.7203	5.3761	5.7869	6.2553	6.5609	6.1871	6.4683	6.3187	6.0993	5.5435	5.2071	5.9009	7.7678
PF3D7_0508900.mrna1_1	PF3D7_0508900.mrna1_1;760	760	9.5752	5.2063	5.4963	6.6859	5.3691	6.6844	4.466	5.3611	5.5674	8.8413	6.7321	5.527	6.015	4.995	5.0321	4.8924	5.6085	5.4476	5.1603	7.5305	6.21	4.712	6.7932	7.5266	5.8552	8.5375	8.33	5.9331	6.8649	6.2987	6.1999	6.6168	7.1726	6.0208	9.3207	7.9931	5.4548	5.4205	5.9009	4.7687	5.8834	5.6876	5.3978	6.0682	8.9788	8.9594	5.3625	6.9529	6.217	14.6101	11.2794	6.6392	4.2357	6.835	5.8412	9.0115	5.5342	6.1918	6.0507	5.347	8.7578	6.3695	5.922	6.4952	7.3863	6.1701	3.7485	7.2172	8.6955	5.7079	9.3645	5.7425	5.5768	5.1695	6.1081	9.455	7.1752	6.4535	6.9355	7.871	6.0155	5.4256	7.2946	7.9456
PF3D7_0508900.mrna1_1	PF3D7_0508900.mrna1_1;761	761	10.3566	6.3192	6.225	5.0334	4.9662	5.9787	5.044	5.3761	4.588	10.0664	6.6218	7.1585	4.9593	5.4443	5.2664	4.8074	5.0548	4.8505	6.059	7.2582	6.8221	5.6082	7.9857	6.6981	5.4679	8.2405	7.4452	6.7853	6.782	6.0479	6.71	8.0502	5.1827	5.1811	9.0632	7.5807	5.5972	5.9042	6.1129	5.0747	6.4158	4.8856	4.3813	6.1243	9.8502	9.8857	5.4195	6.5281	5.8785	13.8906	10.8422	5.8946	4.7923	6.5122	6.1827	9.9512	5.2246	6.5269	6.0553	5.7013	8.146	6.3289	5.5874	5.1285	6.7585	6.1817	5.1247	4.8197	7.6673	6.0477	10.9574	5.0866	6.8092	5.7999	5.1489	7.9597	7.263	5.8053	5.5768	7.9523	5.8654	4.4376	4.9179	7.6781
PF3D7_0508900.mrna1_1	PF3D7_0508900.mrna1_1;762	762	8.3689	4.5317	5.8892	5.6427	5.4686	6.0422	4.6588	4.9923	3.5632	8.3063	5.9551	5.3377	4.5928	4.8836	4.7908	5.3837	4.9388	4.9227	5.8128	6.8941	7.3515	5.5173	6.1522	6.4593	4.7398	6.455	5.6476	4.8364	7.101	6.0264	5.6968	6.1033	6.4507	5.3295	5.5632	5.9291	4.991	6.1701	7.3009	5.2024	8.6096	5.4226	4.8465	5.8975	5.9873	5.6704	6.7123	7.17	4.3125	10.7048	8.5608	5.0144	4.9891	6.6695	5.8181	6.8343	5.054	6.1029	6.0376	4.3702	6.7057	6.2823	4.8909	5.0085	4.9241	5.5317	4.9686	4.8146	6.5624	5.4343	10.1019	5.2388	6.2254	4.9054	6.0762	6.714	6.5309	5.822	6.3477	6.7955	5.1102	4.8384	5.7677	7.1126
PF3D7_0508900.mrna1_1	PF3D7_0508900.mrna1_1;764	764	7.2764	5.7949	5.0009	5.4552	5.6456	5.0605	5.6381	5.434	5.9371	6.557	4.6141	4.5583	5.9759	5.0845	3.8084	5.9768	5.0721	4.2048	5.7795	6.7485	5.6885	6.2479	5.8607	5.732	5.2798	5.4806	4.5934	4.8207	6.4128	6.0727	6.729	5.2141	6.6812	6.093	4.6554	4.4094	6.009	5.5954	5.6168	5.1177	4.8151	5.2987	5.5817	5.3709	5.878	3.6915	5.348	5.7695	5.4002	8.3492	6.6285	5.4084	4.6188	6.0244	5.3391	4.8405	5.1006	5.7737	5.7605	4.9658	6.8835	5.7298	5.3349	4.6153	5.5444	5.383	4.9855	5.374	7.0995	5.0531	5.6893	4.8027	6.267	5.5264	5.8215	7.0042	6.3397	5.9676	6.7448	5.7358	5.1252	3.5981	6.1904	7.1695
PF3D7_0508900.mrna1_1	PF3D7_0508900.mrna1_1;765	765	7.1079	4.8171	6.0544	5.439	5.465	7.1952	5.5129	3.1922	5.4124	7.611	5.2612	4.963	5.8926	5.9241	4.8714	5.2304	5.1583	4.7618	5.1152	6.8649	6.2529	6.5265	4.6702	5.568	4.4886	5.9971	6.151	5.5251	6.8348	5.8102	6.4114	4.6159	5.8567	5.7503	4.09	6.25	5.7803	5.9191	5.8125	4.7661	4.5928	4.0303	5.3165	4.858	6.1375	5.8135	5.4588	5.6384	3.9458	10.7812	7.2319	4.9514	4.7279	6.3816	5.033	4.5336	5.1819	6.3604	5.803	5.2196	6.8054	6.258	6.4119	5.3466	4.6633	6.0637	5.2083	5.6876	6.9583	4.8861	6.872	5.5141	6.2363	4.0959	5.121	7.0309	6.5409	6.218	6.1258	5.7965	5.8914	2.8895	5.6067	7.2024
PF3D7_0508900.mrna1_1	PF3D7_0508900.mrna1_1;766	766	6.9317	5.4212	6.2116	6.2839	5.1627	5.8627	5.4561	4.7861	4.0824	6.3698	6.2687	4.9514	4.8278	5.8567	6.0101	5.9165	5.6401	4.8314	5.7148	6.8651	5.9381	6.7718	5.2392	6.9808	5.9186	4.4679	5.5984	5.3909	7.2232	6.7319	6.7415	5.0849	6.4837	5.1687	5.6317	5.3288	4.5957	5.2269	6.3794	5.7777	4.5928	5.5898	5.9136	5.2578	6.1187	4.3999	4.9777	7.7666	6.2504	10.858	8.8964	5.8271	4.0081	6.6051	5.9107	5.4306	4.2563	5.5729	6.1579	5.5573	7.9082	6.2032	5.1942	5.5276	5.6124	5.6548	3.7592	5.5916	8.1615	5.1997	5.0201	5.3136	6.4846	5.2475	5.2946	6.0955	6.3896	5.4097	6.6223	6.3637	5.0858	3.5122	5.8217	6.8757
PF3D7_0508900.mrna1_1	PF3D7_0508900.mrna1_1;767	767	6.4783	5.3978	6.0025	5.7029	6.0126	4.8669	5.1436	4.3089	5.5515	7.0012	4.9644	4.4509	3.6893	4.7735	4.7274	5.516	5.3445	5.1169	5.1243	7.0685	6.8766	6.7411	5.3516	6.1426	5.4935	5.155	6.0963	5.4542	7.1312	6.2959	6.2655	4.8938	5.7309	5.8143	5.3764	5.4584	5.6625	4.9179	5.9054	4.3576	5.4954	5.1981	5.1997	5.0317	5.9579	4.9439	5.8804	6.52	5.4857	9.8473	6.5503	5.7578	2.6803	6.0783	5.7645	5.4172	4.3455	5.5195	5.367	4.7533	6.8348	5.6444	5.3201	4.9322	6.4885	4.8012	5.0777	5.8824	7.4843	5.7716	5.0909	5.3844	6.3291	4.5969	5.8452	6.7977	6.7376	5.591	6.9675	5.5853	4.8278	3.849	4.251	8.7245
PF3D7_0508900.mrna1_1	PF3D7_0508900.mrna1_1;768	768	6.4366	6.2481	4.9986	7.3161	4.9435	5.5506	5.1206	5.3291	4.3827	5.9729	5.7629	4.6724	5.1367	5.1655	5.36	4.435	5.7703	5.0704	5.7616	6.6703	5.5555	6.1577	5.0488	5.0032	6.205	5.2619	6.2203	5.5122	6.9774	6.3118	6.4998	4.5211	6.2083	5.3338	5.0575	5.0968	5.6921	5.6885	6.4012	4.7371	5.0887	5.114	5.1619	5.1743	6.4406	4.3118	6.0319	5.7711	5.6375	6.742	8.3853	4.8324	4.2913	5.7536	4.812	4.9079	5.3968	5.9355	5.5413	5.7756	6.5972	5.8151	4.7043	6.0128	6.2089	5.1946	4.4575	5.5729	8.0455	5.6772	4.3176	3.7082	6.3616	3.9891	5.3526	6.4764	6.6645	6.4145	6.9498	6.1254	4.5922	4.5008	6.2329	7.404
PF3D7_0508900.mrna1_1	PF3D7_0508900.mrna1_1;769	769	7.2965	5.7282	6.6018	6.4848	4.862	6.0221	5.7884	5.4236	5.3462	7.3151	5.6859	4.4323	5.1671	4.7892	4.3813	5.749	5.0764	3.5534	5.4673	7.0888	6.4634	6.2889	4.7729	6.337	5.5604	5.0466	4.375	5.2188	7.2386	5.9383	6.392	4.4594	5.9898	6.2979	5.4019	4.4283	4.3778	5.6738	6.1556	4.8674	5.3151	5.7369	5.2176	5.4236	6.8807	5.2746	5.0849	6.5959	5.3726	5.8316	6.1469	5.3747	4.9704	6.0841	5.2873	5.1957	4.9946	5.6579	5.4097	5.1743	6.8119	6.1365	7.2822	5.3778	5.4259	4.7175	4.0959	5.4162	7.5957	4.9547	5.0909	5.511	6.5635	5.8301	5.8184	7.0778	6.7148	6.3125	6.9067	6.2965	5.0896	5.2315	6.1989	7.647
PF3D7_0508900.mrna1_1	PF3D7_0508900.mrna1_1;770	770	5.4236	6.1709	5.796	7.7607	5.7447	5.2161	5.6568	3.3505	4.8374	5.745	5.5037	4.541	5.0063	4	5.0121	4.8812	5.4767	3.3757	5.0303	6.6585	5.9667	6.9472	5.1546	5.3056	4.985	4.9873	5.9649	5.8268	7.3049	6.2679	6.5527	3.4316	5.2102	5.4353	5.5826	2.8639	4.2593	5.3583	6.1953	5.2865	4.8958	4.9672	5.5292	4.4383	5.5868	4.6696	4.9274	6.342	5.1313	5.2702	7.3255	5.005	2.9486	6.1809	5.5951	4.905	4.8856	6.2876	4.9891	4.8802	6.155	6.6389	3.6288	4.9397	4.9131	5.439	4.6005	5.464	7.6152	5.972	4.8268	5.2223	6.1799	5.4289	6.4012	6.6852	5.9098	6.3882	6.4598	5.4552	5.3245	5.4067	4.6786	8.2046
PF3D7_0508900.mrna1_1	PF3D7_0508900.mrna1_1;771	771	8.3144	5.8572	5.4995	6.3443	5.4963	6.1338	5.1918	5.5226	5.5665	7.9223	5.9773	5.1043	5.5561	4.4803	5.2913	5.6462	4.7756	4.7511	5.3237	6.4293	7.0285	5.7057	5.6259	4.9528	5.588	3.9383	4.2972	5.406	7.0351	6.079	6.9501	5.0018	6.2178	5.6355	4.5987	3.6588	4.5801	5.4216	6.0135	4.8329	4.5292	5.133	5.3237	4.9644	6.5627	5.634	6.4477	7.0175	5.7732	5.0378	6.0141	4.9809	3.3951	5.9554	4.8948	5.6259	4.8186	5.8934	5.3363	3.8817	6.507	6.3425	5.6459	4.306	5.7887	5.1739	5.1743	5.2645	7.7364	5.4046	4.1723	5.7323	6.5353	5.4205	5.2946	6.7129	6.6879	4.8176	6.4271	6.6081	4.7708	3.8807	5.9383	7.7259
PF3D7_0508900.mrna1_1	PF3D7_0508900.mrna1_1;772	772	6.7196	6.1239	6.2774	7.8328	4.5711	5.4741	5.7285	5.2909	3.4712	6.286	5.7342	5.5558	5.9395	3.4906	5.6226	5.5027	5.5179	4.8836	5.8258	7.4534	7.1082	6.6786	5.9498	6.2634	5.596	4.8934	3.5717	4.9406	6.8022	5.9887	6.4793	6.4529	6.3574	5.3374	6.1487	5.0108	4.6253	5.7032	5.3663	4.839	4.9575	4.735	4.7032	4.8733	5.0045	4.8022	5.464	8.9238	6.4828	4.845	7.9554	5.9796	5.7279	6.6459	5.5999	5.2521	5.2513	6.5554	6.1979	5.4413	6.3951	6.1753	4.9136	5.6212	5.2456	5.1651	6.1587	5.7895	7.9822	5.2028	5.3607	5.8107	6.4184	4.9616	5.5361	5.8179	6.7638	5.9006	6.9466	6.2802	4.1675	5.3961	6.1127	7.6251
PF3D7_0508900.mrna1_1	PF3D7_0508900.mrna1_1;806	806	7.7717	7.3452	5.7227	7.9413	5.2227	7.0318	5.6358	5.2772	4.5632	7.4929	4.7876	6.0938	6.1659	4.9467	6.0753	5.151	6.1727	4.0488	3.3132	7.9273	6.557	5.8467	7.109	6.1876	7.0285	3.8207	4.6106	4.7214	8.166	6.53	7.0245	9.0388	6.4573	7.8462	5.0622	3.4356	5.2802	5.9841	9.0313	7.4874	6.0161	6.5647	6.2525	8.349	6.035	4.4751	5.9575	10.3193	6.0568	5.99	5.7562	5.7669	6.3316	11.5381	5.5531	6.7439	5.3158	8.8512	6.1073	7.4036	8.5116	7.5831	8.7826	7.7892	5.126	7.8456	6.2581	5.8227	8.3459	6.0839	5.5192	4.6798	9.8735	6.4525	6.7376	7.8531	7.8951	7.9009	7.6417	5.7317	7.9052	7.4101	6.4949	7.7598
PF3D7_0508900.mrna1_1	PF3D7_0508900.mrna1_1;807	807	7.7436	6.2847	5.9425	6.3043	4.99	5.7853	6.6011	6.0794	5.2884	7.9294	5.7493	6.3036	6.135	3.4195	5.144	6.0179	7.1546	4.1619	5.0466	8.2216	6.0032	6.0661	8.6584	6.2145	7.5941	4.7371	5.5404	6.0498	8.2501	6.5863	6.7025	8.601	7.1383	7.4956	5.0695	4.842	5.5484	5.193	10.7029	5.8763	9.0005	5.7109	6.4561	8.0581	6.9073	5.8232	6.0811	10.7393	5.5853	4.4607	5.3995	5.5103	7.1078	11.0136	5.0228	5.7858	5.4212	9.2143	5.9241	6.4673	8.603	8.0893	6.575	7.8834	6.144	6.2139	7.0803	5.8306	8.6174	6.308	4.9964	5.5509	9.8965	6.7952	7.4545	8.5533	8.878	8.0265	8.2696	6.2865	6.9775	6.9105	6.4002	8.1304
PF3D7_0508900.mrna1_1	PF3D7_0508900.mrna1_1;808	808	7.8633	6.0704	6.1847	8.2911	5.9458	6.0577	6.2325	5.7189	3.6053	6.7666	5.568	6.218	4.5065	3.5729	6.0259	7.978	6.3498	4.9635	5.7396	7.4331	6.673	6.6467	6.1713	5.9697	7.9558	4.9093	5.7952	4.812	7.2358	6.9099	7.2443	7.9205	6.8592	7.8803	5.4195	4.0798	4.9932	6.8388	8.857	5.4806	4.8689	3.3031	5.8397	7.4971	5.8926	5.0466	5.804	9.6061	5.1268	3.8992	5.1759	5.5647	6.0264	11.2994	4.6949	5.7753	5.3259	8.8551	6.3823	6.3457	8.6162	7.4572	5.7469	7.7483	5.6679	6.7522	6.4424	6.1233	8.3027	4.857	3.2585	5.1114	10.1825	5.8814	6.4237	8.1265	8.4305	7.3052	8.8068	6.7376	6.9695	5.9905	6.9824	8.1518
PF3D7_0508900.mrna1_1	PF3D7_0508900.mrna1_1;809	809	7.2481	5.8699	7.6849	7.159	6.076	6.1957	6.9748	5.5692	4.9505	7.4079	5.3916	6.9534	6.2067	6.2114	6.513	7.3331	7.2364	4.6253	6.3524	7.8029	6.1912	6.1135	8.3193	6.155	8.009	4.9236	4.9841	6.4609	7.5962	7.109	7.1884	7.7415	6.9076	7.7613	6.1906	5.0312	5.281	5.88	11.9586	6.2834	4.9754	5.3309	6.052	8.8336	6.2294	4.4803	4.594	11.0649	5.9463	6.5033	5.969	5.5258	4.889	11.7485	6.6968	5.5392	4.1052	9.2044	7.3701	7.3521	9.429	8.757	6.4323	6.7131	4.8001	6.3654	6.263	5.7939	8.3113	5.5211	5.8615	5.3241	9.8166	6.5262	7.768	8.9733	8.4647	7.5735	7.9364	5.213	6.6546	6.4599	7.3921	7.7891
PF3D7_0508900.mrna1_1	PF3D7_0508900.mrna1_1;810	810	8.6516	6.9913	10.2675	8.1776	6.5155	6.8338	8.4531	7.0209	5.822	8.4897	5.7477	7.1	5.6837	6.3441	6.5154	8.7747	8.4929	5.9925	6.0261	8.46	6.931	6.1361	10.2898	6.5106	8.9635	6.7079	5.7908	8.0844	8.4573	7.8746	5.9962	9.9654	7.1032	9.3139	6.7749	6.1085	5.4135	6.2681	12.0236	7.0741	6.2174	6.7444	6.7511	9.7419	7.5935	5.8892	6.834	11.7196	6.575	6.903	6.1613	5.3226	7.8018	12.9439	5.843	5.5385	5.0166	10.4021	7.1413	6.3721	9.6625	9.9466	9.0076	8.6418	9.3153	9.364	7.4612	7.561	9.3858	7.1094	6.9673	6.0413	10.8805	6.3427	6.8054	9.994	9.9609	7.4953	9.2429	9.0617	9.5405	8.1746	7.8213	8.7448
PF3D7_0508900.mrna1_1	PF3D7_0508900.mrna1_1;811	811	9.1278	7.1584	10.3137	9.0339	7.8591	7.6657	9.1037	8.2461	7.4384	9.3049	6.2858	8.5904	6.1477	7.7743	7.3402	9.625	9.1119	5.0721	5.8344	9.413	8.0897	6.243	10.749	7.2335	9.4397	6.9241	7.5012	8.3606	9.1101	8.8511	6.3221	10.7925	8.623	9.837	7.4245	6.7751	7.6809	7.6505	13.0832	8.4898	9.2499	7.4083	8.4179	10.1996	8.3768	6.121	7.335	12.7631	7.9001	6.995	6.7934	6.3298	7.9388	12.1303	5.7981	6.7064	5.2596	10.5001	7.7032	8.147	10.4205	10.8176	8.8237	9.9809	11.638	10.3087	7.6505	7.7304	10.1329	6.5512	7.6475	5.9934	11.1136	8.0262	7.8831	10.3586	11.1439	8.6831	9.8726	11.4772	10.3235	8.2279	9.1473	9.0191
PF3D7_0508900.mrna1_1	PF3D7_0508900.mrna1_1;812	812	8.1907	6.211	9.4141	8.3214	5.5561	7.2472	6.6144	5.7993	4.6565	7.7173	5.9054	8.715	5.605	5.4077	6.4749	7.2828	7.5735	4.3212	4.6622	8.2171	6.5557	6.1609	8.4053	6.4515	9.1061	6.4671	5.3111	7.0913	7.6936	8.1122	6.3761	7.5338	7.3368	9.8481	6.3705	5.2589	5.3992000000000004	7.1223	8.0467	5.1144	3.7495	5.9968	6.8306	9.2507	7.1789	5.4172	5.4686	9.5255	5.3782	6.6076	6.5932	5.5841	7.2797	11.9648	5.8592	2.7634	5.1775	9.6091	8.1235	5.565	9.8837	8.2873	6.987	8.2537	10.759	9.1845	6.2915	6.488	8.8457	5.4944	6.6662	5.8192	9.8895	5.8917	7.8376	9.7457	9.5367	7.8943	9.3747	10.564	8.2664	6.2294	7.5616	8.719
PF3D7_0508900.mrna1_1	PF3D7_0508900.mrna1_1;813	813	9.5178	6.3526	10.9519	7.0126	7.4585	7.2274	8.9923	6.0152	5.6648	9.2201	6.1985	8.5969	5.607	7.3811	6.6368	8.8576	8.7084	6.0514	6.6854	7.5625	7.2048	6.2981	10.325	7.4601	8.5682	6.0101	6.6489	8.2695	7.8401	7.9624	6.21	9.9143	9.9757	8.9901	7.7554	5.5859	5.9616	7.3825	13.3834	6.2612	6.0043	6.2645	5.7477	9.5817	7.7751	5.2884	7.8942	12.4993	6.8466	6.6132	6.8227	5.9364	7.202	12.6223	4.5292	5.0036	5.706	9.6141	8.1327	6.2871	10.6378	9.9213	6.1793	8.2937	11.2044	7.0372	7.6796	8.2217	8.6043	5.2254	6.3783	5.5018	10.0101	7.7964	8.5577	10.4598	10.7338	7.1939	7.3269	11.4408	7.3096	7.4055	8.856	8.2776
PF3D7_0508900.mrna1_1	PF3D7_0508900.mrna1_1;814	814	10.2404	7.4503	11.7964	8.31	7.8136	7.4944	9.8071	7.8179	7.1141	9.7065	6.6355	9.1722	5.4219	7.9805	6.7178	10.7656	9.7621	8.0264	7.998	9.2581	8.2946	5.5774	10.6778	8.2831	9.4872	8.3875	8.0495	9.6609	8.9563	9.0218	6.7483	11.0555	9.9588	9.7142	8.5125	7.9821	7.3582	11.1781	12.882	8.6357	6.297	7.3218	7.7205	10.4487	9.4356	6.0757	7.5123	12.9002	7.6776	6.7743	7.5298	6.634	8.2046	12.9721	6.8231	5.5204	5	10.213	7.9957	7.7799	11.2925	10.8326	8.5454	8.4693	11.9808	9.8847	8.3217	8.9329	9.565	7.2441	6.433	6.2145	10.784	5.8014	9.0493	11.0684	11.5656	8.3066	8.7683	12.1583	10.2752	8.754	9.8385	8.8314
PF3D7_0508900.mrna1_1	PF3D7_0508900.mrna1_1;834	834	8.948	6.0836	11.1072	7.0021	6.5333	10.1473	9.671	8.2851	6.2574	8.6659	6.6893	8.1876	5.6334	7.6894	8.5352	10.0459	9.3166	5.7782	6.8363	7.9192	7.0267	5.9122	10.2572	10.9582	9.198	7.087	7.5	8.8625	8.1406	6.7919	6.9023	10.1238	10.8227	9.1447	7.1431	7.9362	6.761	7.7147	12.2924	6.7317	4.8943	6.7679	6.8791	9.5756	7.4286	5.7814	7.4522	12.526	7.2832	6.0409	6.3118	5.5314	7.4894	12.2396	5.6639	5.4857	5.4138	9.5137	7.6053	7.707	10.7021	9.5157	6.2739	6.1538	11.3823	7.7297	8.0308	8.3278	9.1478	7.393	6.6433	6.3611	9.9853	7.2873	8.9706	10.2509	10.441	7.8307	7.8731	11.8941	8.4153	8.2398	8.5294	8.6973
PF3D7_0508900.mrna1_1	PF3D7_0508900.mrna1_1;835	835	9.0081	6.0624	11.1244	7.1003	7.8332	6.8595	9.2179	8.2195	7.2198	9.2482	6.4709	8.778	6.269	7.9788	5.5844	10.2288	9.3321	5.1898	6.8383	9.2134	7.7862	5.9887	10.8097	8.6326	9.109	8.2494	8.6165	9.4134	9.1564	9.7207	6.4243	10.9136	10.4642	9.5717	8.9775	8.3652	7.8838	8.542	13.7014	7.2957	7.405	7.596	8.2272	10.2938	8.745	5.5632	7.1703	13.3787	8.3395	7.6797	7.5478	6.5691	8.2582	12.4199	5.9028	5.7477	5.0045	9.9744	8.2129	9.0595	10.9534	10.5865	7.0689	6.7169	11.9797	8.3065	8.7683	9.3663	9.2723	5.8417	6.7612	5.6843	10.7002	7.7293	9.4234000000000009	10.819	11.1265	8.7306	7.215	12.0124	8.2849	8.8519	9.8462	8.9173
PF3D7_0508900.mrna1_1	PF3D7_0508900.mrna1_1;836	836	7.7406	5.5937	9.8334	6.4138	6.4679	5.9598	8.8393	7.138	6.4864	7.6358	5.541	7.5148	5.1691	6.0498	5.6082	9.2797	8.3287	5.1683	5.4883	7.3633	6.2867	6.0843	8.3309	7.2411	9.2261	6.8839	7.1119	7.7409	7.4939	7.3369	6.3891	7.8219	9.5132	9.0039	7.816	6.5463	5.1922	6.9492	11.3251	6.0477	5.1493	6.0972	7.0534	9.4325	6.914	4.8639	6.4968	11.1546	6.5033	6.073	6.7201	6.7683	6.8174	10.8289	5.3632	4.8374	5.2917	9.3044	7.5397	6.862	9.8032	9.054	6.0501	6.7065	11.5563	7.3315	7.5778	7.8716	8.856	5.4578	5.5065	5.2957	9.4731	6.4388	8.5661	9.9936	9.3928	7.9689	7.3781	11.5996	7.2615	7.2137	7.9348	8.5066
PF3D7_0508900.mrna1_1	PF3D7_0508900.mrna1_1;837	837	8.0002	5.7949	9.8025	6.2336	6.4373	5.903	8.4374	7.621	5.2487	7.7111	7.6413	6.2508	5.1264	5.875	6.9337	8.3776	8.9453	4.0934	5.7522	6.5712	6.673	5.1272	9.3127	6.7899	7.9469	5.8232	5.3158	6.6476	6.8819	6.6054	6.3906	9.1044	8.5652	8.2315	6.9221	5.4689	5.1363	4.9973	12.248	5.8222	5.5613	5.2931	5.7065	8.2496	5.4754	5.1542	7.06	11.8761	6.472	6.417	6.5592	4.9467	5.3402	10.0225	4.9551	4.7756	6.0753	8.5348	7.5018	7.0425	9.8291	8.4608	5.0691	5.3505	9.4719	5.714	6.9405	6.841	7.7257	5.0798	6.3289	6.0906	8.6549	6.0881	7.697	9.3394	9.1012	6.1455	6.3507	9.8085	5.8197	7.1698	7.4042	7.2359
PF3D7_0508900.mrna1_1	PF3D7_0508900.mrna1_1;838	838	8.5286	5.647	10.356	5.9026	6.15	12.1619	8.9039	8.2829	6.4436	7.8374	6.667	6.803	5.7578	6.4017	11.2512	9.0236	9.3815	5.0553	6.9197	7.3306	7.888	4.8151	8.1487	7.0878	8.8342	6.826	6.1056	6.8101	7.9906	6.7394	6.5331	9.2371	9.1761	9.0311	6.6502	4.9331	4.6662	7.864	11.7131	5.1506	5.0085	5.6285	6.5532	8.4714	6.2327	4.7623	7.2065	11.5917	6.7478	6.0479	5.4419	5.4535	6.335	11.3285	5.8427	5.1289	5.5795	8.4256	6.8775	7.8574	10.1403	8.8493	5.9736	6.0618	6.1936	6.3846	7.6118	7.0087	7.4097	4.9941	7.2649	5.6551	9.0245	5.2754	8.1221	9.7787	9.4349	6.9121	7.1631	6.9944	5.3298	7.4386	7.8497	7.7861
PF3D7_0508900.mrna1_1	PF3D7_0508900.mrna1_1;839	839	7.9878	5.9338	10.2031	6.3089	6.8574	7.2909	8.7223	7.102	5.4253	7.2166	6.4348	7.2961	6.0659	6.8658	5.3705	8.7132	7.8172	5.0117	6.8253	8.2537	7.5411	6.2221	9.5776	7.2152	9.3097	7.2974	6.7021	7.9881	7.9779	8.5102	6.8086	9.4116	8.1117	8.9787	8.0314	5.4289	5.4145	7.0827	12.7463	6.0283	6.2926	6.9942	5.9551	8.778	6.3114	4.7634	7.2754	12.2771	7.1847	6.6254	6.6554	6.3043	6.4648	10.2641	4.101	4.8943	5.0896	8.1192	8.1067	7.9636	10.0265	9.2028	5.0295	5.1156	7.0645	7.5152	9.9388	7.5218	8.114	6.1309	7.3746	6.6242	8.8792	5.5361	7.374	9.3527	8.6778	6.8914	6.3966	7.0386	6.869	10.9273	8.2191	7.3495
PF3D7_0508900.mrna1_1	PF3D7_0508900.mrna1_1;840	840	7.1737	5.6253	9.6976	6.6666	5.4286	5.9646	8.8414	7.6895	7.6387	6.9917	6.769	7.1023	5.5692	6.2205	5.7602	6.5152	8.2225	6.202	5.6264	8.2077	6.2327	5.0862	9.1519	6.8455	9.3067	8.4788	7.292	7.3616	8.5061	7.185	6.3181	9.3108	8.0734	9.4646	8.431	7.0629	5.8334	7.5811	8.9026	4.9255	4.9378	7.2822	6.755	9.233	7.6806	5.6525	6.5962	8.9292	5.7107	6.5054	8.4506	7.0816	7.8011	9.7217	4.1803	5.9665	4.774	8.2479	7.1612	6.2952	10.1868	9.9741	6.8366	7.1643	7.702	8.5262	11.511	7.6298	7.8413	5.383	8.2172	5.4979	9.0519	5.021	8.2846	10.6439	8.5254	8.5129	8.4284	7.5737	8.4477	11.2125	7.7719	8.3947
PF3D7_0508900.mrna1_1	PF3D7_0508900.mrna1_1;841	841	9.9252	7.3544	11.092	8.5326	9.0472	8.3399	10.4013	10.9143	9.8083	8.6851	8.9893	9.4887	9.0246	9.5331	8.06	10.1363	11.2476	7.784	7.1607	11.4989	7.6658	9.3338	10.4442	8.4302	11.162	9.3693	6.9904	8.133	11.8126	10.2652	9.8882	10.3294	9.1717	11.381	9.0514	7.0399	9.8567	8.3666	12.2467	7.5105	7.17	7.7014	9.8972	10.8668	9.182	10.1883	8.6318	13.0845	9.2071	9.9412	8.7988	9.8901	8.6886	11.5099	7.9931	11.1111	7.5292	8.9536	9.5239	10.0366	11.8971	13.4526	8.8424	9.728	10.8684	8.3419	13.0491	11.5383	11.7304	6.5685	11.205	9.0938	9.6049	8.6271	10.2254	11.5988	13.5054	8.4149	10.4086	10.9949	8.8557	14.0931	11.8787	11.0461
PF3D7_0508900.mrna1_1	PF3D7_0508900.mrna1_1;842	842	9.9422	6.1739	11.0446	10.3398	8.4289	13.3669	10.185	11.2736	9.3951	8.8127	9.7657	8.7305	10.1898	9.0587	13.4927	10.684	11.2399	9.0884	7.4173	11.9558	7.5484	9.9649	10.4116	8.3587	11.5346	7.6017	6.5342	8.8807	12.2307	8.8275	9.9614	10.2416	10.0651	11.7826	7.5128	6.5854	9.8265	6.7467	11.5663	7.1654	7.7599	9.3371	10.3266	11.5493	9.4514	9.9071	8.5078	12.1431	8.6829	9.8759	10.4555	8.7028	9.2276	12.4063	8.2851	11.1656	6.6462	8.2413	9.1694	9.6218	12.1723	13.0873	10.5118	10.0653	10.3895	8.967	12.7192	10.6488	11.0899	6.9291	11.3478	8.6414	9.4784	8.8552	9.915	12.1093	13.2928	8.4173	10.9413	10.1269	9.3378	13.7711	10.656	10.5353
PF3D7_0508900.mrna1_1	PF3D7_0508900.mrna1_1;843	843	7.6413	6.0557	7.5429	7.1886	6.7067	6.6444	8.1635	7.2438	6.9336	6.8554	6.8444	6.5938	7.0829	5.441	7.0907	7.6878	7.0471	7.1946	4.6938	9.9353	6.4632	6.5595	7.7491	7.6471	9.9032	4.9736	5.2672	7.599	10.3605	6.7291	6.1322	7.9572	7.5217	9.4564	6.8063	6.7419	6.3842	5.9903	9.8419	7.0109	7.9497	7.7032	7.1568	10.5825	7.3401	6.0358	6.7639	11.0505	7.7276	7.4535	9.7156	5.9754	8.1763	9.0194	6.035	5.047	5.856	7.3421	7.563	7.6269	10.4558	8.7922	7.1744	6.272	6.6928	8.0357	11.2274	7.1852	7.9177	7.6893	9.842	5.8787	8.2456	6.143	8.9403	9.9296	10.6067	8.2459	7.8729	7.8879	8.6605	11.1413	7.6112	7.8547
PF3D7_0508900.mrna1_1	PF3D7_0508900.mrna1_1;844	844	8.7548	5.7442	6.0292	6.9881	5.4584	6.1906	6.1225	6.4057	7.293	7.8728	6.8797	5.0579	5.8447	6.2887	6.1438	6.2798	8.0668	6.0732	6.3633	9.0562	6.0745	6.1087	7.5234	6.803	8.4146	5.1886	3.7192	6.0768	9.4078	6.7891	5.8758	8.3192	7.0819	8.5723	5.1898	5.4429	6.0544	4.3854	6.7085	5.7361	4.8841	7.7049	5.9343	9.1552	7.4415	6.6421	6.8312	7.3808	6.4019	7.2728	9.0682	4.9141	6.8249	8.9551	5.8352	6.9667	5.3688	7.5047	6.6695	8.0914	9.7845	8.2218	6.9474	6.6726	6.9758	7.5348	9.8123	8.8036	7.9707	5.4104	10.3434	5.5151	7.7227	5.5248	8.4034	9.8491	8.4886	7.3377	9.3136	7.0794	6.8904	10.0232	8.5725	8.2015
PF3D7_0508900.mrna1_1	PF3D7_0508900.mrna1_1;845	845	10.5155	6.7107	6.484	9.4553	7.194	7.7938	8.4452	8.2292	6.6317	10.4445	9.0057	5.876	9.8221	6.4058	7.3222	7.3322	9.5829	6.4072	6.0906	9.7325	6.68	7.6129	7.6594	8.0643	9.5211	6.2653	6.2342	7.1864	9.2794	7.4175	8.0109	7.6059	7.354	9.9607	6.3985	5.2928	7.2677	6.8537	7.8951	7.0012	6.0339	7.5389	8.2046	9.3594	10.1829	8.7048	9.0342	7.7231	6.8747	8.8729	10.1632	6.4096	6.9513	8.4621	6.782	10.0445	5.7698	8.6394	10.0996	8.3531	10.5422	10.1042	9.2577	8.102	8.4294	7.0507	11.6389	7.2888	8.4114	6.5092	9.4965	6.098	9.5504	9.3274	9.0908	10.5359	9.9819	8.8456	9.0789	7.8306	6.2098	12.4342	8.1828	8.821
PF3D7_0508900.mrna1_1	PF3D7_0508900.mrna1_1;873	873	7.3123	4.1473	5.9456	5.8741	4.4796	7.3355	4.9312	6.5286	4.0704	8.0799	6.0018	5.0887	5.5567	5.3649	7.2446	4.7241	5.272	4.841	4.797	7.4031	7.5554	5.8863	6.4286	7.9907	10.2713	3.9764	8.5181	4.9026	7.3526	6.9323	7.3342	6.4084	6.8605	11.3068	5.005	6.5817	5.5457	6.8675	6.5136	5.8291	4.0781	6.3939	5.2735	6.12	6.8359	5.503	6.6996	5.3827	5.1957	7.6259	5.1675	6.511	5.9026	6.328	6.9412	5.2353	4.8104	4.8161	6.0011	5.5981	5.1882	6.9924	6.5325	5.9177	6.7629	4.9616	4.5527	6.8067	8.0247	8.2797	4.4436	6.6153	7.2745	7.6017	6.1274	6.3051	8.5784	7.3716	6.8815	6.8629	5.546	6.4731	7.6514	7.0193
PF3D7_0508900.mrna1_1	PF3D7_0508900.mrna1_1;874	874	7.1061	5.4545	5.3719	6.8777	5.6826	7.6538	5.5388	5.8076	4.9345	7.8405	5.8955	7.0478	6.077	5.7978	7.2051	5.8122	5.4673	5.0866	5.5441	6.9883	9.416	6.7871	6.5572	6.5735	12.232	4.706	9.5059	4.9588	7.8196	7.2395	7.2256	6.813	7.0142	12.8487	6.2472	9.1969	5.8686	6.5221	6.0301	4.9217	4.5447	5.7145	5.2847	6.5157	7.0864	7.9035	6.7673	7.0117	6.4346	7.5046	5.5877	8.0599	8.128	6.7655	6.3723	7.6171	5.742	5.342	6.5841	5.2824	4.9303	6.5839	7.3678	7.2987	7.8382	5.2044	5.4709	7.4297	7.8967	7.5045	6.029	6.2919	8.22	7.8269	7.2247	7.2538	8.8128	7.1997	8.4384	6.6436	6.5607	5.9484	8.7496	8.0372
PF3D7_0508900.mrna1_1	PF3D7_0508900.mrna1_1;875	875	7.5783	6.4199	5.5251	5.9894	5.5677	7.445	5.6837	5.8634	4.701	8.1006	6.3597	7.281	6.3546	5.2939	7.3674	5.9512	6.9396	6.1014	5.3089	8.4864	8.5115	6.7707	7.9348	6.2743	10.6338	5.7608	7.5107	5.5166	7.8782	7.9589	7.3527	7.3779	7.9418	11.1518	6.102	7.6936	6.009	7.409	6.9473	6.5569	7.8995	5.6803	6.6502	7.597	6.5171	7.2712	7.096	6.3668	5.9798	7.391	5.9619	6.9795	6.3665	6.8349	8.0682	5.5789	5.7684	6.992	7.2438	6.4656	7.3934	7.5877	7.9704	6.1477	7.3557	6.0898	4.7835	7.7202	8.943	8.4677	6.3818	6.7199	8.6386	8.3386	7.3478	8.1677	9.1371	8.4947	7.641	7.5284	6.7682	5.8674	9.1218	8.8374
PF3D7_0508900.mrna1_1	PF3D7_0508900.mrna1_1;876	876	6.7866	6.6886	5.6088	5.5801	5.3618	6.7525	6.6392	6.0072	4.86	7.6873	6.8765	6.1546	6.0585	5.7916	6.1892	6.0811	6.2399	4.2479	5.4822	6.9057	8.1368	6.2957	7.0829	5.7721	5.7227	6.1912	5.3089	5.4376	7.3756	7.5401	7.5304	5.6067	8.0026	6.7757	4.9088	4.5084	5.2847	7.211	6.746	6.3345	4.7479	6.716	5.4506	6.1169	5.8552	6.8517	6.7207	6.4788	7.3081	10.6028	4.9923	5.9355	5.5756	6.7791	7.4351	5.517	5.218	5.7336	6.9873	5.2118	6.4021	7.3073	7.4089	5.6591	7.7464	6.8014	5.4705	7.6001	9.0277	8.3969	5.2765	5.812	8.6342	8.2407	6.7797	6.97	8.3944	7.3341	6.8781	7.2002	7.0576	6.354	8.5609	8.11
PF3D7_0508900.mrna1_1	PF3D7_0508900.mrna1_1;877	877	7.8002	6.4674	5.5301	7.0155	6.633	7.1883	5.9993	6.5229	5.0027	7.6804	6.2371	5.8387	5.8555	6.9471	6.9566	6.4949	6.393	6.1908	5.6179	7.1583	9.7178	6.0413	8.1978	6.348	5.5702	7.4227	5.575	5.7871	7.7626	7.5814	7.5699	7.9581	8.449	6.527	6.7417	5.9172	6.0244	6.6596	7.096	5.6244	6.1528	6.5941	6.465	6.9636	6.6803	6.194	7.1646	6.7087	6.1001	8.4375	5.5892	6.0215	6.7054	7.1297	8.6242	4.6887	4.9107	7.3902	6.0672	7.1486	6.484	7.7838	7.5699	7.5064	7.6284	5.7785	5.8004	9.3568	8.8481	8.8145	5.9586	6.1689	8.4605	8.5859	7.3343	6.8249	8.9535	9.1396	8.1797	8.5779	6.416	6.4527	10.2001	8.7223
PF3D7_0508900.mrna1_1	PF3D7_0508900.mrna1_1;878	878	6.6662	6.194	5.4912	6.3309	5.4393	7.9343	5.9184	5.5747	4.9011	7.6972	6.7223	6.8235	6.0811	7.1064	7.8094	6.1208	6.1438	5.7436	5.2873	7.1413	9.4571	4.3847	7.7522	6.8373	5.1156	5.7347	5.0027	4.9388	7.1232	7.8765	6.6659	6.9643	9.9042	5.7845	6.0492	4.8866	4.3074	6.0224	6.7063	4.7452	6.2623	5.3719	5.8202	6.735	4.7944	7.2432	7.3634	6.809	5.5438	5.8809	5.3334	5.7623	6.1837	7.5686	8.1581	7.7286	5.4702	6.5382	6.2645	7.4142	5.8243	7.2115	6.8593	6.399	7.2115	5.5543	5.596	5.6741	8.7671	8.3209	6.5155	5.2902	7.7	7.3646	7.7488	7.109	8.6259	9.3929	7.0516	7.5717	5.1408	5.8037	6.9422	7.9255
PF3D7_0508900.mrna1_1	PF3D7_0508900.mrna1_1;879	879	7.0234	6.4517	6.1381	5.9509	5.4896	7.8347	6.7754	7.6051	4.4148	7.8635	6.3374	7.3553	5.6261	6.8557	7.842	7.1183	7.9033	5.3712	5.5185	9.0413	8.3649	6.1528	7.244	5.625	6.2024	4.8904	2.8258	5.3789	9.5757	8.063	7.3226	6.6462	10.0856	6.6075	5.6308	3.3089	5.2802	6.7827	7.1688	6.4199	5.5323	8.3346	7.7464	6.6744	5.5201	5.9395	7.3307	7.0248	4.853	6.0308	5.8412	5.6223	6.0016	7.4975	8.4339	4.3277	4.1683	6.1264	6.4039	5.9255	6.5937	6.9777	5.7522	5.9542	6.3404	6.4894	5.7968	6.8913	7.7182	8.1629	6.0085	5.8202	8.1743	7.6601	7.1563	7.7888	8.5047	9.3134	8.3382	7.1738	7.1137	6.3399	7.1283	6.5489
PF3D7_0508900.mrna1_1	PF3D7_0508900.mrna1_1;880	880	7.1815	6.697	5.7452	5.988	5.2776	7.9993	6.6903	7.095	3.8146	7.5179	6.2513	6.9572	6.7086	5.7983	8.1494	6.4152	7.1688	5.079	5.2627	6.9281	9.3108	5.0708	7.8903	10.0615	5.8382	5.3789	6.6668	5.3462	7.184	7.6264	7.1079	7.0799	10.2044	6.235	6.2948	5.7159	5.366	6.431	5.5549	5.4016	5.5444	6.7029	5.9741	5.3872	7.6869	7.3524	6.5396	6.3952	4.5385	6.5256	5.6479	5.6772	6.0181	8.0452	8.9203	5.3847	5.1631	6.3656	6.354	5.9215	6.1471	7.228	7.7345	5.9642	7.9491	5.7795	4.9472	5.2036	7.2005	8.9783	6.1745	5.845	8.4368	6.1953	6.9958	6.6346	8.4491	9.6584	6.8632	8.7065	6.6381	5.5087	6.7874	6.557
PF3D7_0508900.mrna1_1	PF3D7_0508900.mrna1_1;881	881	7.7195	6.126	5.9495	6.1426	5.2887	7.7435	6.6021	6.6875	3.9533	8.2589	5.7589	6.9623	6.6141	6.5384	7.2095	5.7766	6.2952	6.057	5.3649	9.7619	10.6845	4.1135	8.6112	6.5262	6.0626	4.511	7.0916	5.8364	6.2211	8.0386	6.6575	7.6743	8.7644	7.42	4.9667	5.6767	7.6792	6.2718	6.1291	5.7211	4.6276	5.4459	4.8293	5.5951	6.6024	6.3644	6.4979	6.087	5.5264	5.5847	5.5211	6.6446	4.9411	7.9402	7.0771	5.0496	5.7208	5.5339	5.8532	6.0374	5.5119	7.4789	5.6865	5.6562	6.0314	4.8909	5.0968	5.7869	6.9891	7.9733	5.7164	5.8405	7.9803	6.8301	6.7581	7.0112	8.6541	9.5548	6.788	6.5729	6.1383	5.7442	7.1388	7.9565
PF3D7_0508900.mrna1_1	PF3D7_0508900.mrna1_1;882	882	7.7201	6.4301	5.9632	9.8554	3.7388	8.6427	6.4647	7.0894	5.0378	7.1228	5.8347	7.2818	9.7243	5.6256	8.9968	6.5144	7.1143	8.6715	5.0738	6.5086	8.3081	5.3618	6.9095	9.0346	5.1412	4.6288	4.7597	5.712	6.9684	7.1561	7.1936	6.6033	9.8632	6.6714	5.0942	6.6914	5.8402	6.1365	5.142	5.732	4.1383	5.5113	5.0219	5.1643	6.2493	8.4263	6.6768	5.5823	3.9011	6.4393	5.8019	5.6459	6.3338	8.3977	9.1276	8.6437	5.3114	6.2413	6.2217	5.6395	5.9819	6.3336	8.0507	5.8595	8.479	6.5027	5.2261	5.7287	6.9242	9.5411	8.8285	5.5132	8.2437	7.9125	6.106	6.8427	8.1397	9.9145	7.3639	8.9829	6.8628	5.6091	6.1783	6.4236
PF3D7_0508900.mrna1_1	PF3D7_0508900.mrna1_1;883	883	7.432	6.1607	6.0226	6.3498	6.2286	8.3579	6.7556	5.9162	5.1264	7.6141	5.4738	7.0968	5.6781	5.4476	7.5662	6.6066	6.0005	5.4728	5.1993	6.7622	9.021	6.3169	6.9005	6.1861	5.7404	4.8694	5.9507	4.7181	6.9887	7.9955	6.4973	6.6408	8.3193	6.7721	5.7616	4.9653	5.318	6.5798	5.5469	3.9345	6.2077	5.823	5.7666	5.813	6.876	6.027	6.4158	5.6999	4.889	6.7602	5.281	5.8102	5.7266	8.4256	8.0122	5.3402	6.2132	5.7589	5.6608	5.4479	5.4624	6.732	8.1746	6.1675	8.0821	6.1465	5.6767	5.067	6.9286	7.7181	6.1254	5.6299	8.2246	7.212	6.2415	5.9203	8.7063	9.2426	7.7038	7.6051	6.6001	5.527	7.1227	6.193
PF3D7_0508900.mrna1_1	PF3D7_0508900.mrna1_1;884	884	7.4405	5.3611	5.9734	4.6599	5.6185	8.1154	6.0345	5.3667	2.3161	7.7149	6.0611	6.3868	4.2079	3.774	8.4817	5.6885	5.2994	4.4867	6.0695	6.4096	9.586	3.9846	6.0917	5.5295	6.2662	7.7939	5.2968	5.3889	6.2321	7.4915	5.9404	6.4214	7.8667	6.4588	7.4565	3.8768	5.2323	5.6343	6.1815	4.6088	4.4449	4.8293	5.2472	6.017	4.9709	6.377	6.4019	5.8914	4.5336	4.6264	5.3663	7.3524	4.8349	7.7667	7.43	5.3161	6.3009	5.8074	5.033	6.0275	4.9001	6.1249	5.98	5.1566	6.0299	5.8704	5.6707	5.5592	5.8362	7.4231	5.9619	4.8895	7.5913	5.8099	6.6469	5.4935	8.3337	8.8094	6.3783	6.2472	6.2581	5.5841	6.4316	7.3864
PF3D7_0508900.mrna1_1	PF3D7_0508900.mrna1_1;885	885	5.4575	4.8948	4.9059	4.5601	4.157	6.6765	5.5595	3.2311	3.6736	6.2954	4.9505	4.6988	4.2149	2.3074	7.3201	5.0081	4.8875	3.6519	4.8733	5.5232	5.8482	4.5217	5.1997	2.9672	5.6879	3.7093	5.3579	4.7666	4.9453	5.0135	5.1396	2.4168	4.5236	6.4989	3.1763	4.3951	3.7623	5.3847	5.1715	2.3391	5.0272	4.437	5.3096	7.6248	2.6668	4.5717	6.0516	5.5487	2.4803	4.1127	5.2059	4.6633	3.2388	5.2547	7.1691	3.9542	4.5868	5.6576	4.9514	5.3896	4.228	5.157	5.5877	4.9217	5.3255	4.9932	4.8207	4.4692	4.942	7.2818	5.4796	4.5242000000000004	4.9639	5.1651	5.4558	5.1363	6.1825	5.9619	5.8955	5.7271	6.0018	2.9146	5.1918	4.8958
PF3D7_0508900.mrna1_1	PF3D7_0508900.mrna1_1;886	886	8.3098	5.4492	4.9878	4.6118	4.8565	6.5947	5.7653	3.9345	2.5826	8.772	4.9796	8.9704	4.8415	3.696	6.7687	6.0514	4.4496	3.1177	5.4253	4.7661	5.8775	3.6005	5.6256	4.7252	9.9498	2.862	3.106	5.4774	4.8782	6.4328	5.5659	5.0067	6.1235	10.4248	5.2506	3.2234	4.2449	5.2593	5.0215	4.7576	3.1538	4.649	7.3743	9.8655	7.2548	5.098	5.6814	5.1514	4.4202	5.3628	5.3586	5.0193	4.8079	5.6533	5.9962	3.2824	4.4725	6.0715	5.3847	4.5922	3.7991	4.1977	5.6519	5.1961	6.9849	5.3266	6.8431	5.8699	4.7766	5.649	4.6282	5.2369	5.9736	6.1471	5.2739	5.4751	6.7439	5.4293	5.6002	6.8169	6.5078	5.7018	5.3298	5.5512
PF3D7_0508900.mrna1_1	PF3D7_0508900.mrna1_1;887	887	5.5951	5.5798	4.7076	4.4522	2.4828	5.6005	5.1993	3.0018	1.585	6.2182	4.0942	4.7597	5.005	2.4931	4.3434	5.4356	4.4289	3.8125	4.6915	3.9117	4.5844	4.889	4.8037	3.4777	5.2449	4.0626	4.6023	4.8987	3.5021	5.6522	5.2627	4.5435	4.7511	5.0626	4.3096	3.5472	4.4744	4.7506	4.7415	4.2172	5.211	2.0461	4.7015	4.1391	3.1953	2.8135	5.0815	4.433	4.4489	2.6485	5.0963	3.8846	3.8074	4.4912	4.7714	2.7115	4.5097	4.8445	4.6112	5.3302	5.6279	5.6859	5.044	4.5993	5.3183	5.5407	4.9184	5.0391	7.1783	5.4232	2.0144	4.5084	5.0557	4.4751	4.6719	5.0875	4.5771	4.8017	4.845	5.5068	5.3688	3.3334	5.2464	7.3185
PF3D7_0508900.mrna1_1	PF3D7_0508900.mrna1_1;888	888	5.7043	5.6966	5.5258	4.7719	1.7093	5.2517	4.1077	4.1953	1.257	5.6659	4.4429	3.5595	4.126	2.5993	4.3356	4.6696	5.319	4.8909	4.5503	4.2265	5.5518	4.7918	4.3889	4.7087	5.1355	3.7344	5.1432	4.4323	4.9345	5.1301	5.1787	2.8875	5.1164	5.572	4.7929	4.5122	3.4803	3.6713	5.4446	3.9864	4.2698	3.1326	4.6622	4.0426	4.14	3.1683	3.9477	5.0496	3.3951	3.2449	4.6282	4.0488	2.3951	4.1243	3.6758	3.0036	4.4854	4.7355	5.9112	4.6668	4.1276	5.5635	5.1723	5.2873	4.4718	2.9336	3.0215	4.3306	4.0233	4.8802	5.2242	3.0841	4.5342	4.975	4.9001	4.4263	5.8634	4.135	5.5795	5.337	5.4621	1.757	5.3743	5.0161
PF3D7_0508900.mrna1_1	PF3D7_0508900.mrna1_1;979	979	6.0072	5.367	5.5279	5.1546	5.1027	5.2071	5.8982	4.5053	6.7945	4.6899	3.8309	4.0117	4.7565	3.4803	4.6029	5.465	6.0206	4.2802	5.2709	4.9882	5.3621	4.5198	4.144	4.5185	7.6027	5.9584	4.6792	4.5217	5.9989	6.3459	5.8276	4.5981	4.9467	8.0485	4.995	3.8063	5.3388	4.6005	5.5046	3.8298	4.2149	5.0661	5.1815	6.7156	5.9959	5.2304	5.4896	4.84	1.541	5.2821	5.0648	7.0438	1.9891	6.1705	5.7949	5.3212	9.1882	6.007	5.2334	4.9722	6.0866	5.2906	4.7613	6.0228	4.0286	5.2924	4.5564	11.3775	5.9521	6.5269	4.9288	9.1349	5.3785	5.5195	5.8022	7.6276	6.2466	5.116	6.2472	5.0018	4.86	5.0772	11.3183	6.3052
PF3D7_0508900.mrna1_1	PF3D7_0508900.mrna1_1;980	980	6.6855	5.5771	5.5072	5.3978	4.2675	6.3865	5.5957	5.5823	4.8836	6.0056	5.9293	5.1048	5.6279	3.2157	4.7787	6.1737	5.2296	1.144	4.1843	5.8278	5.9383	5.1811	4.9083	3.8992	7.3059	6.1552	4.9001	5.0099	5.5432	6.3434	5.337	3.5211	5.1898	7.8321	6.2453	5.4874	4.9718	6.4308	5.6809	5.4548	7.1073	6.4725	4.9279	6.8006	5.7225	5.5267	5.7669	5.4436	5.1671	5.1506	4.5934	6.9392	3.943	5.7301	5.5945	5.1514	9.4305	5.8344	6.3882	4.89	6.133	6.238	5.1795	5.9296	3.9542	3.7236	3.9891	11.6129	6.0568	6.1759	5.0157	9.2373	5.9734	6.0742	5.6358	6.4268	7.2104	5.306	6.6328	5.4346	4.9764	4.9406	12.265	5.8829
PF3D7_0508900.mrna1_1	PF3D7_0508900.mrna1_1;981	981	8.1029	6.559	5.8425	5.3586	4.1194	7.1548	6.8921	7.8081	4.848	8.0792	6.0607	6.9842	5.6727	5.6971	8.2996	6.552	8.7798	8.3255	5.8856	7.0845	7.1058	10.7245	8.5151	6.2718	8.3102	7.359	6.4114	5.3957	6.8864	8.0554	10.641	9.0488	5.6747	9.1381	6.7498	5.9699	6.3143	7.6168	6.2968	5.1898	8.6983	7.0595	6.1745	7.9381	7.8868	9.0435	7.2863	6.4617000000000004	4.6831	9.6951	7.529	7.6489	7.9207	7.2097	7.2591	9.51	9.9182	6.7029	7.0155	6.021	6.847	7.3093	6.0356	6.1404	8.3357	10.1294	9.34	12.3058	6.5975	7.4987	9.016	10.5276	7.9837	6.6753	6.5113	7.1342	7.0678	5.8634	7.1253	8.667	9.321	10.3647	12.5212	6.7965
PF3D7_0508900.mrna1_1	PF3D7_0508900.mrna1_1;982	982	6.9543	5.7821	5.4893	4.5103	4.568	7.1338	6.8181	7.8153	2.4828	7.1889	5.0426	5.6562	5.0391	4.8565	7.7714	6.2057	7.3872	5.318	5.2832	5.7007	7.1162	7.5957	5.3237	6.5368	7.5853	6.3047	3.5546	5.0303	6.6924	7.2553	6.924	5.7639	6.0303	8.9604	5.2184	4.5273	6.0246	6.9173	5.7669	5.359	7.5992	8.4149	5.8298	7.7321	6.527	7.0702	7.6586	5.7737	5.6082	7.8084	5.1502	6.5697	5.1839	7.0742	7.361	6.9024	9.5603	5.811	6.489	5.5826	7.0501	7.2673	6.6128	6.465	5.6582	8.2376	7.985	12.318	5.3505	7.9184	6.672	9.6701	6.8549	6.9537	4.3875	6.7837	7.9095	5.2254	6.6781	7.0604	8.8629	7.3647	12.2678	6.4
PF3D7_0508900.mrna1_1	PF3D7_0508900.mrna1_1;983	983	7.0248	5.1285	5.6871	5.8989	5.4232	7.3112	6.9594	7.6995	3.2943	7.5123	6.2434	5.8917	5.6929	5.1346	8.37	6.1795	8.1739	8.0795	7.2785	6.2225	5.9593	9.3001	6.4557	7.8412	8.0713	7.9599	5.6713	4.8048	6.0809	6.6193	9.9957	4.9732	7.6282	8.8108	7.1535	4.9083	6.4547	7.556	5.995	5.5586	7.7616	6.0917	5.814	5.6761	6.0938	6.9752	7.2884	5.9509	4.0592	9.2987	7.0185	7.9651	5.135	7.4643	6.7629	6.8949	9.9107	6.5495	6.7639	6.0081	6.0832	7.3792	6.2014	6.4746	6.5583	8.5719	7.6523	9.3656	6.3062	7.4468	6.337	10.0568	6.5589	6.8726	6.3334	6.8023	7.4355	6.2221	7.3906	6.7107	8.7566	7.715	9.9529	7.837
PF3D7_0508900.mrna1_1	PF3D7_0508900.mrna1_1;984	984	6.283	5.9326	5.7525	5.5531	4.4983	7.6949	7.0281	6.8151	2.9946	6.4107	5.3995	5.272	5.0993	4.2373	7.2141	5.9479	7.623	8.3221	4.9846	7.4392	6.867	6.7982	5.6029	5.8535	8.4436	5.2422	5.5969	4.9598	7.9231	6.7758	7.1211	5.2365	6.0201	8.4941	5.988	4.9388	5.9437	7.6074	5.497	5.0475	8.0067	7.2096	5.7501	5.7975	5.4575	6.957	7.9535	6.4762	3.9864	9.1505	5.2585	6.7226	4.4289	9.0157	6.8221	6.4748	9.9219	6.479	9.1004	6.6207	8.8614	6.7919	5.3034	5.5395	7.3233	8.8421	7.4673	5.7293	8.1915	8.5539	7.0248	10.104	6.2489	7.304	5.5254	8.3192	7.5177	5.3806	5.8324	6.7871	9.393	7.9097	6.8112	8.2011
PF3D7_0508900.mrna1_1	PF3D7_0508900.mrna1_1;985	985	11.2794	7.4722	9.1756	6.6082	5.8324	10.3544	7.9713	9.2024	6.6588	11.4912	8.5393	10.9172	6.8041	5.6053	11.1616	7.1993	9.8063	9.7888	5.4689	9.7147	8.5837	8.2445	7.2583	7.0275	7.1889	7.3953	6.8991	5.4016	10.0487	8.6564	8.7453	7.1612	6.8307	7.5491	6.9467	6.7319	7.4195	9.6021	6.7802	6.3828	9.0412	8.2203	6.1977	8.7481	12.1106	9.0026	8.9246	6.4589	5.3607	11.6299	7.0218	10.5921	7.1999	9.1198	6.4625	9.7663	10.9855	6.5303	13.0286	8.1468	8.3566	8.3603	7.9068	7.4861	8.6306	10.1594	10.0723	7.4049	6.1309	8.3538	8.9891	11.1281	8.9643	12.3739	7.6307	8.3099	8.4555	7.9265	7.7202	9.7615	11.024	10.3289	8.2711	7.5614
PF3D7_0508900.mrna1_1	PF3D7_0508900.mrna1_1;986	986	6.8395	7.2025	5.2731	5.8885	3.5521	11.1912	6.7655	7.9146	3.3743	7.3596	6.8167	8.0715	5.7178	4.5053	11.2797	5.9495	8.1924	6.7918	4.1946	8.3898	8.3661	7.2266	6.7385	6.8157	5.4679	5.9413	6.5795	5.6014	8.5172	8.4376	8.0706	6.5981	6.0947	6.5059	6.266	5.5674	6.2286	8.6671	5.9715	6.1083	9.1731	7.6587	5.4835	7.5828	6.7969	8.8232	8.7511	6.0332	5.0845	10.6153	6.1653	9.6218	6.2126	8.3594	6.8496	9.4513	10.8318	6.2744	9.1334	7.0763	7.1157	7.812	7.0286	6.1709	7.436	9.1406	9.0297	5.7973	4.7442	9.5658	9.1073	11.2151	7.8898	8.5537	6.5809	7.4168	7.9186	6.4563	6.9384	8.7444	10.1545	9.7469	6.4811	5.6977
PF3D7_0508900.mrna1_1	PF3D7_0508900.mrna1_1;987	987	8.9714	9.3071	6.4099	8.1437	5.0798	10.9395	8.4261	9.2709	5.5426	9.1106	7.2543	8.703	8.4233	4.8485	11.4701	7.949	9.5159	11.1685	6.543	10.3267	9.1357	9.5818	9.8299	7.4546	7.7921	8.9702	11.2972	6.5354	10.6007	9.4046	10.4257	10.2192	8.3315	8.198	7.6589	10.7378	9.4541	10.1603	8.2728	10.0462	11.0224	9.2	8.1734000000000009	9.9083	9.2151	11.3606	9.7065	8.9011	6.9015	12.1811	8.6306	9.9535	8.4547	9.4353	6.7736	12.0021	10.8429	8.4242	8.7564	10.4128	8.1157	9.7837	8.0199	7.7619	10.1931	10.9042	11.2327	7.2478	6.9413	8.2658	11.1091	11.1818	9.9653	9.0011	9.9691	8.0311	9.6997	7.6674	7.7407	11.1259	11.6441	11.8572	7.9159	6.9605
PF3D7_0508900.mrna1_1	PF3D7_0508900.mrna1_1;988	988	7.6017	8.3168	4.9298	8.5276	5.9423	8.4913	8.0534	8.9758	5.3872	7.4426	6.5887	8.2177	8.5979	3.0018	9.5766	6.1873	9.3456	10.1314	6.3884	9.6665	8.242	9.9204	10.8991	8.2528	7.9451	8.6853	5.2544	7.5815	10.0406	9.891	10.1763	11.0994	8.2425	8.4596	7.6541	6.6017	8.712	9.9429	7.5799	10.1347	10.9665	9.1163	7.7944	9.3319	8.2397	11.0348	8.9654	8.4276	5.3509	11.9824	8.6302	8.167	10.491	8.9657	7.3261	11.8213	9.7435	10.0974	8.6119	10.1201	8.0871	9.476	8.8894	7.1909	10.1745	10.6022	11.3523	8.0327	6.9372	8.1015	10.7185	11.0602	10.9898	8.8482	9.8571	8.1625	8.8079	7.2532	7.3324	11.0766	10.7625	11.751	8.7388	6.844
PF3D7_0508900.mrna1_1	PF3D7_0508900.mrna1_1;989	989	8.5904	11.0665	5.8868	8.3423	6.3078	9.6337	7.6421	8.9938	8.5405	8.5823	7.1077	7.059	9.0389	7.3994	10.0346	6.4686	9.4673	11.1828	8.2289	9.1067	8.7872	9.7861	10.951	8.2804	7.2361	6.5006	11.3205	9.1847	9.3004	9.4529	10.2314	11.0055	8.3237	7.979	5.5948	10.8683	8.9749	10.1797	8.8692	7.5165	10.0794	10.0424	7.1003	9.3889	9.2784	11.2467	10.2504	9.3665	8.9698	12.4264	8.6507	7.4657	10.1292	11.1113	5.851	12.5003	6.441	9.4554	9.308	10.7438	7.6765	9.8914	10.7607	9.7579	10.6025	10.7095	12.1498	8.2823	8.4929	6.735	12.0718	6.3271	10.6287	9.1136	10.336	7.8366	10.3846	9.1904	9.8533	11.2264	11.4585	12.5798	8.8233	8.5066
PF3D7_0508900.mrna1_1	PF3D7_0508900.mrna1_1;990	990	8.2719	7.4445	5.6993	5.9962	3.9727	7.5188	5.8253	7.7812	6.6045	8.5081	5.5441	4.5951	5.9834	6.2244	7.7371	5.6314	7.5827	5.9832	6.8425	7.7203	5.7816	5.8684	7.281	6.7639	5.4456	5.1859	11.1351	8.33	7.6129	6.5786	6.364	7.2343	5.8765	6.049	5.8662	10.5508	6.5426	8.4793	6.1127	4.6276	7.5468	9.8892	5.6056	6.8861	8.0424	6.3411	10.7193	5.0215	5.537	9.0684	5.753	5.916	4.2854	10.8107	6.4687	5.8202	6.9424	7.3037	7.185	6.585	7.5012	8.4622	10.4272	6.8771	5.76	5.7216	7.0847	9.279	5.2581	6.5398	5.7586	6.9922	8.9968	6.8918	6.606	7.5714	9.3058	8.7382	7.1334	6.9594	6.8919	7.8463	9.845	5.5616
PF3D7_0508900.mrna1_1	PF3D7_0508900.mrna1_1;991	991	7.7232	7.3773	6.0072	4.8222	6.0394	6.972	5.8334	7.2809	7.5916	7.9124	3.3896	6.1443	5.367	6.3307	7.4728	4.9905	7.4074	5.1715	7.5124	9.0158	6.1803	4.6404	8.0162	8.0295	6.0957	8.6957	10.8815	8.6431	8.6776	6.925	6.5276	7.7281	7.6394	6.4965	9.0144	10.9394	5.6103	7.9623	5.7463	6.2563	8.3584	10.3176	5.4519	6.2731	8.0298	6.2449	10.3649	5.8357	5.5157	9.4511	5.7895	5.0921	5.6525	10.6078	5.7679	5.7007	6.2329	8.7668	5.7793	5.4621	8.8249	8.5098	10.383	5.2095	4.812	7.0244	4.8545	5.1667	5.6778	4.5229	5.9621	5.7874	10.254	5.4751	6.0622	7.8315	8.6479	10.9452	5.7439	6.6254	7.1794	5.3653	5.9957	5.3477
PF3D7_0508900.mrna1_1	PF3D7_0508900.mrna1_1;992	992	8.0356	6.1959	6.9064	4.8339	6.5223	7.2765	6.2046	7.0721	8.5354	8.3254	5.8076	5.9825	5.7986	6.4067	7.4808	5.578	7.3933	6.0885	8.9629	8.3614	7.2937	4.1651	7.5511	7.2229	5.6868	5.8199	11.4373	8.3486	8.7941	7.3661	6.3896	7.553	7.3966	6.4146	6.0538	10.9175	5.7029	8.3811	6.2884	5.4158	6.825	10.0814	4.3778	6.5483	8.5841	6.4757	10.6123	6.6291	5.3621	10.1244	5.5295	6.0038	5.6241	10.7903	4.4841	5.6977	6.4221	6.3163	5.6106	5.4479	8.5492	8.1754	10.912	5.8527	7.9992	5.4702	4.7126	6.1121	5.9336	5.6665	5.7594	5.9718	7.3036	6.205	5.9839	8.0455	8.7975	9.5328	6.7186	8.3166	5.8931	5.3129	6.4065	5.7552
PF3D7_0508900.mrna1_1	PF3D7_0508900.mrna1_1;993	993	7.8336	7.5493	5.8427	5.5395	7.6443	6.2861	6.1127	8.1902	8.8283	8.0974	5.2426	5.3961	5.7051	7.9269	6.2428	6.0152	7.851	6.319	10.6231	9.2159	8.0789	5.5607	5.3198	6.3825	5.323	7.1318	11.4515	10.3427	9.5367	7.2244	12.5881	5.921	5.9196	5.7162	5.4463	10.8873	5.2574	8.9403	10.2294	7.2258	5.7695	10.9899	5.6488	6.5065	7.7304	5.8447	11.1496	10.0718	5.6244	10.5313	6.3047	5.465	7.0211	10.9553	5.2891	4.7703	5.8025	6.2999	5.5625	5.4848	8.9301	7.6969	11.0124	5.4624	6.9765	5.2795	5.6531	6.1538	6.5424	6.5393	6.6873	6.2544	6.0435	5.7631	5.4519	8.6428	8.2022	10.5891	7.1201	7.3281	4.9914	4.8812	7.3023	6.1328
PF3D7_0508900.mrna1_1	PF3D7_0508900.mrna1_1;994	994	8.179	8.5596	6.3357	6.3327	7.2174	6.153	5.68	4.7208	6.6886	7.993	6.6574	5.1735	4.6094	8.1187	5.4845	5.797	6.0959	5.6447	11.0263	7.6699	6.015	5.1918	5.6317	5.3576	5.2483	4.8753	8.5959	9.6888	7.7736	5.5141	6.6397	4.0858	5.9423	5.7634	4.765	8.6896	4.3074	7.955	11.7482	5.1243	6.6257	5.7336	4.9528	5.704	6.0706	4.9732	10.7023	11.1723	6.1336	8.9531	5.0712	5.0334	5.3858	8.5477	5.0308	4.8792	5.8166	5.8276	5.6885	3.849	9.1298	6.5339	6.1463	5.1639	5.7452	6.194	5.4767	5.8924	6.3289	5.9395	5.5289	5.1383	6.3325	4.8615	5.7109	7.3144	6.5642	6.9773	6.1948	6.8741	5.4269	10.1298	5.541	6.2653
PF3D7_0508900.mrna1_1	PF3D7_0508900.mrna1_1;1821	1821	6.7778	5.6653	6.7948	4.431	4.0144	8.9303	5.6927	3.8826	4.0461	6.6954	5.8199	7.2643	5.7942	3.861	8.9941	5.7519	4.7814	5.9718	3.9727	6.5342	6.5619	5.467	7.8034	6.4055	5.3674	4.9069	9.1689	4.757	7.0759	6.8066	6.3735	8.036	6.3583	6.2504	4.278	8.0919	5.3761	4.9279	5.8364	4.8339	4.8415	5.6085	5.7444	5.1591	6.7236	4.3441	4.433	5.9715	4.0824	6.3441	6.6223	4.7004	4.8615	5.9383	5.323	4.6058	5.3427	6.761	6.5376	5.6453	5.5392	6.1158	8.2178	5.8107	5.8472	7.2607	4.8258	4.5053	7.1724	6.1884	4.85	5.0772	7.5608	7.9548	6.7481	6.233	6.2915	7.1471	5.7382	6.2824	6.9339	3.479	6.1167	6.3712
PF3D7_0508900.mrna1_1	PF3D7_0508900.mrna1_1;1822	1822	7.0958	5.3947	8.2235	6.0813	3.4893	9.31	5.3388	5.3063	4.2227	7.628	6.6014	7.981	6.2572	4.6605	9.6479	6.0272	5.2153	4.9006	5.9605	7.8328	8.0293	6.7319	8.7714	5.9814	5.2028	7.4264	8.5969	4.9435	8.3968	8.6207	7.4938	8.6995	6.1821	5.0747	7.8405	8.5713	5.2765	5.541	5.7835	3.8738	4.6954	4.3827	5.2795	4.121	8.287	5.6764	4.6433	5.93	4.516	6.9915	6.6569	4.9355	5.9869	7.2824	6.2728	5.406	6.1741	9.1806	6.5495	11.2121	6.3928	7.6199	7.8716	6.1073	6.2898	6.8845	4.5084	5.4989	7.6201	5.6182	5.2468	6.1332	10.15	7.3623	11.113	6.1158	8.0781	6.751	6.8991	6.4525	7.63	4.8156	5.2532	7.6415
PF3D7_0508900.mrna1_1	PF3D7_0508900.mrna1_1;1823	1823	8.0152	5.7594	8.0461	6.8035	6.2924	8.3833	5.5874	5.3208	5.3533	8.5975	6.1414	6.861	6.2091	5.7428	8.5761	5.9474	6.2741	5.7325	4.649	7.291	7.9963	6.8943	6.906	6.4642	5.7197	5.4992	6.5455	6.0974	7.7411	8.245	7.2631	6.5659	6.3082	6.2778	6.7762	6.6434	4.735	6.5091	6.5221	5.4954	5.5129	4.0959	5.5792	6.8465	8.4741	5.1056	5.5616	6.1231	5.4748	6.2096	10.0219	6.155	6.552	7.4142	8.4115	5.497	6.6775	7.8806	5.9397	10.5906	6.1075	7.085	7.9654	6.2828	5.7679	6.0951	4.4548	6.1336	7.5405	7.8281	4.991	6.4583	9.2813	6.7916	10.5043	5.5999	7.7975	6.9369	7.3802	6.2016	6.1233	5.7522	5.742	6.114
PF3D7_0508900.mrna1_1	PF3D7_0508900.mrna1_1;1824	1824	7.7914	5.8048	7.6862	6.7163	6.0325	8.5527	5.8972	6.6889	5.4568	8.2686	6.6652	6.642	6.9337	5.756	8.7322	5.6296	5.7687	5.684	5.4229	7.1502	6.8571	5.7369	5.8035	6.9998	5.9131	6.4074	6.3703	5.9551	7.2577	6.8516	6.9413	4.7808	6.3352	6.4128	6.34	6.9855	5.3695	6.4663	6.3361	5.9812	4.7597	4.5298	6.7305	5.848	8.381	5.7393	5.2743	6.5105	6.0851	5.7263	6.4168	6.0094	6.4509	7.5214	6.3892	5.2456	6.1054	7.2298	6.8403	10.8906	5.578	6.4601	7.1429	6.1745	6.2327	6.5584	5.1675	5.5295	7.1006	6.7373	5.8664	6.0557	7.998	7.0067	10.8841	6.0794	7.8848	6.9207	7.0388	6.4998	6.2126	5.3593	6.4922	7.4722
PF3D7_0508900.mrna1_1	PF3D7_0508900.mrna1_1;1825	1825	9.4872	6.4566	8.9439	7.5045	6.1809	8.6253	8.0454	7.6138	5.7447	8.9692	5.3792	8.6551	7.5919	6.4978	9.4556	10.6006	7.3208	5.8963	6.4525	7.5826	8.9865	7.0213	5.9083	7.24	5.9326	7.0027	8.2404	4.8435	7.9497	9.0595	7.8218	4.9759	7.6437	6.1583	7.0735	8.4576	6.6591	7.7324	6.7711	6.5177	5.4249	4.9079	6.9828	9.3279	9.6665	6.8377	10.1615	6.7444	5.8048	7.0367	6.5706	5.8878	7.1826	7.281	7.0121	5.6261	6.7929	7.1312	6.3985	11.9146	11.8781	7.1882	7.5925	5.709	9.384	6.6936	5.4998	5.3031	8.808	7.8354	6.1536	6.5692	7.3418	8.1376	12.0511	11.2297	8.3008	7.2239	7.0569	10.1534	6.7572	6.3145	6.0099	9.2464
PF3D7_0508900.mrna1_1	PF3D7_0508900.mrna1_1;1826	1826	10.7706	7.1069	11.2767	8.8126	7.0435	9.8458	6.2771	6.9474	7.1876	10.8837	8.1012	9.6824	9.0425	7.3454	10.2459	6.5295	6.1461	7.6389	6.6079	9.2104	11.2182	6.9298	5.99	7.4658	6.8651	7.4184	10.0867	5.8357	10.2641	11.1241	8.69	5.5555	7.6637	7.9927	8.1813	9.0556	6.975	6.8296	8.3333	7.16	6.776	5.6088	6.5262	7.718	10.7877	7.142	7.9744	7.5755	6.2904	8.6047	6.4472	6.3754	7.4727	7.1591	7.4271	6.3478	7.2008	7.1684	7.513	10.5711	6.4941	7.3128	8.6367	6.8696	12.9937	7.3443	4.8885	5.5008	8.1218	7.7005	6.744	7.0866	8.0445	8.3684	10.9059	6.4754	8.3735	8.4483	7.7901	13.728	7.3478	5.6282	6.7061	7.9959
PF3D7_0508900.mrna1_1	PF3D7_0508900.mrna1_1;1827	1827	11.3059	7.8899	13.102	8.3834	6.8856	9.1554	7.1784	6.1131	6.9325	11.6871	7.736	10.6664	8.9478	6.3349	9.2987	9.823	6.7498	6.9385	7.2037	8.8741	11.5907	8.185	9.4971	7.1682	7.1839	7.1832	10.3446	6.6697	9.1383	11.8535	8.8693	9.8381	6.8216	7.6286	6.2826	10.3452	6.1173	6.5122	9.4159	8.4652	8.7226	4.9246	7.1519	6.0824	10.8372	6.7568	6.7142	9.5768	6.702	9.7253	6.463	6.544	7.7123	8.4707	9.4672	5.7981	6.6125	6.7752	6.8237	9.9488	7.0378	8.2825	8.9826	8.5494	9.2068	7.1233	5.7447	7.6822	8.0168	9.7129	7.0191	6.94	7.4486	8.0213	10.2208	7.575	9.1065	9.9707	8.5552	9.9065	7.5016	4.905	8.1837	8.6001
PF3D7_0508900.mrna1_1	PF3D7_0508900.mrna1_1;1828	1828	10.2459	6.809	10.1753	8.8157	6.6864	8.7311	6.4748	7.0582	6.3223	10.6732	8.3973	9.5814	9.4732	6.4101	8.9286	6.8728	6.9652	7.7992	6.7466	8.2236	7.6826	6.5455	5.9338	6.1187	7.8027	5.5647	9.6933	5.0387	8.0737	7.4639	8.5523	5.2713	6.0942	8.9708	6.6159	9.9917	6.6686	6.7302	8.3439	6.5773	7.3851	4.8758	7.724	6.229	9.9847	6.1568	7.9763	7.4099	5.7729	9.2965	7.0459	7.4761	7.4028	7.9671	7.924	5.4832	7.8912	6.5889	6.9247	9.6624	7.8726	8.2939	9.6333	6.9647	10.2249	7.3512	5.3806	6.1243	8.1266	7.9418	5.1206	7.3349	6.9047	7.8571	10.1304	7.0387	9.1163	8.67	7.9797	11.2009	6.7772	5.033	6.8587	7.7235
PF3D7_0508900.mrna1_1	PF3D7_0508900.mrna1_1;1829	1829	9.593	6.5875	9.0327	9.0175	5.9437	7.8125	5.898	6.6212	6.5149	9.6395	7.0074	6.7203	8.8541	6.0659	8.7802	6.5315	6.7236	7.3067	5.9336	8.0187	7.0027	3.3771	5.7557	7.825	7.1628	5.1946	7.684	5.3466	7.655	6.4224	7.0001	2.9241	7.8688	7.3691	5.2898	7.6106	5.7887	8.7109	7.6392	6.4912	7.2752	4.1619	6.4395	5.1346	8.7003	4.6444	8.8204	6.702	4.6404	8.7798	6.0461	6.1847	7.1431	7.1274	7.8633	4.9828	6.9443	7.0712	6.4891	9.2729	6.9768	9.0395	9.8976	7.3765	10.6759	6.9791	5.7858	6.4527	7.8378	8.0477	3.4542	6.143	8.3313	6.6641	9.8508	6.2703	9.3238	8.5534	8.144	11.611	6.9638	4.9937	6.4336	8.3613
PF3D7_0508900.mrna1_1	PF3D7_0508900.mrna1_1;1830	1830	8.8811	6.4094	8.901	5.0892	6.2683	8.8369	5.9683	5.0879	5.7947	8.3725	6.2182	5.23	6.0477	5.5922	9.2503	6.7509	6.1777	6.1064	5.3316	6.7438	6.2793	5.3466	5.2207	6.6724	7.4686	5.5151	6.1235	5.6064	7.4016	5.6097	6.6855	3.5934	6.6051	8.0695	5.9889	6.1601	5.7829	6.6398	6.4491	5.1627	6.3866	5.8133	6.4371	4.3799	8.1903	5.0063	7.0424	6.4635	5.2168	8.1568	5.6191	6.8555	5.1747	5.978	7.5382	4.5558	5.6868	6.7618	6.6854	6.879	6.3163	6.5444	9.6984	6.9384	10.9216	6.8775	5.2353	6.0715	7.1582	7.1501	4.1069	5.6465	7.9066	7.1271	7.5619	5.8844	7.8181	8.6024	7.7168	11.6768	7.5203	5.0152	5.5942	7.3956
PF3D7_0508900.mrna1_1	PF3D7_0508900.mrna1_1;1831	1831	6.2434	5.9234	5.8143	4.7527	4.9556	6.6964	4.9977	5.1218	5.044	7.0352	5.3586	6.4165	5.2664	4.9727	7.4487	6.1859	5.2847	5.9329	4.3632	6.417	6.6058	4.7581	5.4995	5.1173	5.3903	5.111	5.3313	4.6921	6.007	5.7552	5.7423	4.0391	4.0866	5.7884	4.8207	4.4976	3.854	6.1691	5.3363	5.0405	4.06	5.017	4.6241	5.1627	4.1243	4.135	5.62	4.1875	4.1579	6.9885	5.4832	5.2008	4.6893	6.3782	7.5644	4.7479	5.432	6.7169	5.4702	7.72	4.723	6.8765	8.6109000000000009	6.1566	10.6057	5.3259	4.1803	5.067	7.364	6.8309	4.9222	5.0781	7.3158	5.735	7.2746	4.9079	7.8404	7.4192	6.8842	11.1956	6.1777	4.7814	5.859	7.2481
PF3D7_0508900.mrna1_1	PF3D7_0508900.mrna1_1;1832	1832	7.6062	6.292	5.6608	6.1235	6.2761	8.4051	5.6008	5.5245	4.9269	7.258	5.903	3.5311	4.6398	6.1357	8.6196	5.5948	6.0418	6.4249	5.9262	6.2449	6.2205	4.5317	6.0492	5.9115	6.5554	5.3778	4.8817	4.2517	6.1873	6.1532	6.3775	3.8186	6.3873	7.0602	5.4928	5.4777	2.852	6.7208	6.8144	4.6656	9.8062	4.8817	5.4131	7.1802	6.2546	5.2091	6.7493	6.077	4.2593	8.0198	5.5097	5.2895	5.0575	6.2913	7.2536	5.4306	7.392	6.8684	6.9625	9.4791	7.021	6.9882	9.6948	7.0503	10.5779	6.2688	5.3875	5.6094	7.557	7.401	4.9823	7.3704	7.3183	7.9916	9.3209	7.2276	7.9803	8.2381	7.6444	11.4074	6.021	6.027	6.0909	7.7621
PF3D7_0508900.mrna1_1	PF3D7_0508900.mrna1_1;1833	1833	8.0077	6.9424	5.1727	4.9069	5.3198	7.786	5.7546	5.5087	4.9607	8.0865	5.4289	5.7164	5.0622	6.2087	7.8255	6.3365	6.2464	6.7149	3.6005	6.057	5.7434	4.6276	5.3327	5.5762	6.0991	4.903	5.1583	4.8982	6.5736	6.1075	6.5261	3.8953	4.6177	6.3021	4.1043	3.9846	4.1787	6.1892	6.1058	4.0126	4.749	5.1651	5.6588	6.0277	7.6398	4.3653	6.6353	4.9136	4.8364	7.2607	5.2683	6.0314	5.7466	4.6264	5.6769	5.3103	5.5753	6.8263	5.4594	11.5691	5.7325	6.4484	8.3766	5.6685	10.7062	6.56	4.6147	5.3334	7.0531	6.3183	4.4893	6.0009	7.5567	6.1737	11.0616	4.9882	7.2877	6.3971	6.8612	11.4439	5.2418	4.0849	6.3714	7.3341
PF3D7_0508900.mrna1_1	PF3D7_0508900.mrna1_1;1834	1834	10.0711	5.4944	4.9035	6.3501	4.6456	5.135	5.6282	5.8547	4.9699	10.4026	6.2401	8.1876	6.534	6.2474	5.073	5.812	6.4232	8.4685	5.0824	7.0686	5.8112	5.9425	5.195	5.6704	6.1307	4.6525	7.6416	5.5407	6.4519	5.8194	6.7212	5.6493	5.2475	7.2586	6.141	6.7745	5.5326	6.516	5.8465	5.6565	6.5935	6.1477	4.5795	5.7721	10.5229	7.4532	6.0083	6.5593	6.433	6.7814	5.1831	6.4004	6.5986	5.9844	5.9977	4.9439	5.2612	7.1147	5.8334	7.1925	5.1502	7.0624	7.8214	5.565	10.7887	5.1445	4.9809	4.2987	8.1434	5.3334	6.3259	6.2948	7.457	6.8644	7.4807	5.7186	8.167	6.4614	7.0652	11.5297	6.3363	5.8372	5.6439	8.2025
PF3D7_0508900.mrna1_1	PF3D7_0508900.mrna1_1;1835	1835	7.0351	5.4715	6.213	7.5913	0.5361	5.8212	6.8467	6.465	3.6358	6.2718	5.3477	10.8099	7.914	5.753	5.6966	7.7122	6.8955	9.8066	5.4209	6.6873	5.9537	5.3868	5.7035	5.5148	6.9617000000000004	5.9727	8.2672	4.9891	6.5549	5.8304	6.6989	4.9828	5.7616	6.7774	5.0811	8.1994	7.3172	5.6724	6.3637	5.5916	5.3858	5.195	4.7761	4.9864	6.3489	6.7925	6.7105	5.5416	7.1369	6.8638	5.4499	5.9846	5.7415	7.0235	5.3837	6.4714	6.2683	6.1558	5.588	6.7464	5.1863	7.4215	7.2199	6.217	9.1099	5.6241	7.3747	5.2106	7.3845	5.9488	5.7046	6.3241	7.2411	6.0361	7.0253	5.7298	6.858	6.5609	7.6857	9.8355	5.3183	7.4538	6.4338	7.2989
PF3D7_0508900.mrna1_1	PF3D7_0508900.mrna1_1;1836	1836	5.8197	6.1344	5.8943	5.862	4.6392	5.4453	6.1293	6.4875	4.9117	6.9323	5.9153	5.4841	5.8053	4.7506	5.9514	5.7538	5.5859	7.2273	5.1946	6.7938	6.4128	4.9439	5.8861	5.7452	6.4273	5.4499	6.5657	5.9679	7.6836	6.5974	6.1979	4.0126	5.8686	6.4962	5.0148	4.5546	5.3295	5.9167	6.3832	5.2566	6.0334	5.2965	8.0303	5.5283	5.4195	4.9819	6.1869	6.3586	5.9768	6.4968	6.1803	13.0944	4.3813	7.2722	5.5934	5.9695	4.9819	5.8706	4.8738	4.841	6.5916	6.1803	5.8298	5.0764	7.5804	5.7301	5.7871	5.6562	7.466	5.9174	5.8298	5.5494	5.7093	4.3611	7.392	6.246	6.4939	6.5116	7.0543	8.3111	4.7032	5.3995	6.2884	8.2073
PF3D7_0508900.mrna1_1	PF3D7_0508900.mrna1_1;2454	2454	6.3192	5.6226	5.6267	5.8227	5.6596	4.7404	5.1518	4.4535	4.7323	6.6476	6.0564	4.4356	5.4423	4.6921	5.5865	3.8934	5.3031	6.0518	5.3719	6.5253	7.7118	5.0418	5.6294	6.0208	4.8733	6.1747	4.5229	4.4005	7.0473	5.9591	6.5619	5.2765	5.5364	5.5744	6.0611	4.7137	4.9686	5.4963	5.6682	3.275	5.7934	4.4356	4.0747	4.4256	6.4101	3.9326	6.266	5.8475	5.2307	5.8602	5.8086	4.8207	3.8278	6.1705	5.6035	4.5354	5.6165	7.1343	5.3951	5.1719	6.6171	5.5454	4.8787	5.7533	4.5904	4.5987	4.9131	4.9959	6.3816	5.916	5.6479	5.1727	7.4598	5.4767	5.8331	6.675	6.796	5.7024	6.1438	6.5315	5.732	3.8115	5.7153	8.3339
PF3D7_0508900.mrna1_1	PF3D7_0508900.mrna1_1;2455	2455	5.7407	5.9449	5.7134	6.9674	5.3892	6.0132	4.3031	5.1214	4.5223	6.5264	5.3951	5.5892	4.8505	4.8135	5.1127	4.6508	4.5981	5.1231	5.5951	6.9198	6.9939	6.257	5.4316	6.1396	5.5975	5.0193	4.5534	5.5081	6.4199	6.0074	6.9247	5.935	6.318	5.9148	5.6282	3.4555	3.0179	5.8912	9.4418	4.6387	6.2735	4.9467	4.8445	5.213	5.1355	4.8545	5.1073	8.8809	4.8714	8.2817	4.845	5.8306	4.4647	5.4232	4.7247	5.8169	5.7965	5.7753	6.2443	5.1461	6.3827	6.2606	4.9322	5.06	5.4499	4.6253	5.275	5.5447	7.0844	4.6473	4.7934	5.8184	5.9882	5.0997	5.7013	6.765	6.2147	5.8255	6.8606	4.5385	5.1538	4.4363	5.6197	7.7452
PF3D7_0508900.mrna1_1	PF3D7_0508900.mrna1_1;2456	2456	6.2332	5.5674	4.7629	6.2277	5.4754	5.7054	3.9203	4.8084	5.0259	5.6753	6.202	4.98	5.8557	4.8982	4.6177	5.797	5.1206	4.9001	4.025	6.5515	5.5732	5.7115	5.8402	6.3221	6.0385	5.3291	3.2403	5.1461	6.5318	6.2854	6.3234	4.4925	5.852	5.4614	5.953	4.7671	5.4155	5.3082	5.6141	5.856	5.0496	5.0985	5.3038	5.8839	3.3799	4.1481	5.5154	6.0394	5.9184	6.0995	6.019	6.0221	4.7098	6.4385	4.8485	5.6576	5.9399	6.1675	5.1089	4.7285	6.3052	5.983	5.4806	5.1465	5.3597	5.5972	5.0396	3.9279	6.8621	5.6996	4.723	5.0076	5.6453	5.7926	5.8071	6.5013	6.0533	5.7227	6.2464	5.5543	6.1185	5.2869	5.9076	7.2049
PF3D7_0508900.mrna1_1	PF3D7_0508900.mrna1_1;2457	2457	5.8575	6.1299	5.4886	5.709	4.6713	5.5686	4.9991	4.4012	4.2265	6.1069	5.3245	6.0157	5.3723	3.925	4.9754	5.1651	10.8099	3.4182	4.5503	5.7153	6.2186	5.4542	4.9741	5.0883	5.0188	5.6162	4.0712	4.915	5.9326	5.7233	5.8853	4.5053	6.2741	4.3234	6.2852	4.7404	5.2001	5.3796	6.7975	4.5644	5.3309	4.8505	4.6334	4.6421	4.6456	3.6893	6.2139	5.4614	5.1469	4.319	4.5783	5.5771	4.8405	4.9796	4.8856	4.5595	5.1085	5.1643	5.6337	4.5789	6.235	5.3455	5.5883	5.067	4.8728	5.281	5.2361	5.6899	7.1183	5.5632	4.4925	4.9713	5.7544	5.5122	3.9973	6.3123	6.4075	4.3716	5.383	5.5416	4.9878	1.6871	6.0644	7.8327
PF3D7_0508900.mrna1_1	PF3D7_0508900.mrna1_1;2458	2458	6.2564	5.1477	5.3816	5.7197	4.511	4.2464	5.4466	4.6064	4.3547	5.269	6.1542	5.7015	5.5841	3.8074	4.9973	4.9773	5.8094	2.8156	5.1297	6.3219	6.3111	3.843	5.1894	5.7287	6.0264	5.6047	3.857	4.9855	6.9538	5.9079	6.2651	4.278	6.2873	6.1264	6.3357	5.1497	4.6943	5.7263	5.6346	5.1289	4.8012	4.5198	4.9227	5.6247	4.1715	4.2928	7.8838	5.9236	5.1534	4.2449	5.3537	3.8217	4.4692	6.3181	5.4012	5.2032	5.0413	5.7328	5.7385	4.6616	6.2199	6.272	5.1815	5.0457	5.4303	5.9281	4.4809	5.0824	6.0522	5.0605	4.4828	5.3399	6.0568	5.0259	5.557	6.2428	6.7918	5.7565	6.0336	5.1851	4.9054	4.7328	5.9052	6.5923
PF3D7_0508900.mrna1_1	PF3D7_0508900.mrna1_1;2459	2459	6.1916	4.7366	4.7634	5.769	4.9477	5.9821	6.1773	5.1502	4.735	5.2145	5.5883	5.3266	5.2638	3.8797	4.3491	5.1363	5.942	2.7613	4.7682	6.6592	5.6602	5.856	5.7965	5.4757	4.7613	5.7407	4.8846	4.3183	6.6305	6.5354	6.2145	6.4356	6.0985	5.3757	5.5223	3.9791	4.9896	6.128	5.6651	3.8817	5.0378	4.7115	5.7832	4.4148	5.4363	5.5515	4.7923	5.6685	4.6311	4.466	4.9887	9.9966	4.2735	5.5892	5.3183	4.5747	4.9509	6.4079	5.3041	5.2615	6.3169	5.4356	5.2772	5.1089	4.7897	5.3695	4.1309	5.3999	6.126	4.9759	4.5987	5.4433	7.0384	3.7452	5.0418	5.7863	6.2384	5.3187	5.5046	6.0352	4.9021	4.6387	4.6831	6.9688
PF3D7_0508900.mrna1_1	PF3D7_0508900.mrna1_1;2460	2460	6.0911	5.2327	5.8868	5.3078	5.407	5.9565	5.6165	3.9681	4.9458	6.0197	5.1181	3.9718	6.14	4.6381	5.3903	4.4263	6.0009	3.8669	6.3187	6.0221	6.0016	5.8912	5.1938	5.2172	5.4558	5.1081	4.3255	5.1989	7.0558	6.2662	6.1649	5.1318	6.1502	5.7511	6.6256	4.1731	4.9331	5.667	7.9136	5.557	7.1439	4.1027	5.1449	5.6267	4.4912	5.4774	6.0146	6.8115	3.3716	4.5814	5.5301	6.0457	5.3277	6.3549	5.1048	4.7015	5.0938	6.1183	5.9537	5.1981	6.19	6.1795	4.431	4.8792	5.5491	5.2906	4.6456	5.0738	6.7951	5.0036	5.2917	5.0708	6.9233	5.8427	5.4806	7.0198	6.517	5.0976	6.4825	6.0525	5.1206	4.0018	5.111	6.8138
PF3D7_0508900.mrna1_1	PF3D7_0508900.mrna1_1;2461	2461	5.9193	5.6957	5.7711	5.6294	5.2472	5.5251	5.1627	3.853	4.2157	6.822	5.6144	4.7043	5.6696	3.8268	5.2596	4.8723	5.5166	5.1719	4.8435	6.5857	6.7765	5.4499	7.4057	5.9791	4.7576	4.9891	4.8027	5.7178	7.0721	6.0453	6.7925	6.1843	6.077	5.1587	5.0005	4.0435	4.9198	6.353	6.1787	4.4243	5.4165	4.3909	5.6812	4.8263	4.9122	4.3723	5.6276	7.0923	4.5801	5.4476	5.6375	5.9973	3.7687	5.9782	5.1835	5.3406	4.8022	5.5972	5.3473	4.8831	6.6397	6.0766	5.0721	5.2238	5.6949	4.9122	5.7236	5.953	6.5758	5.6971	5.1094	4.9556	6.5029	4.9093	6.2081	6.0339	5.7485	5.2574	6.5743	5.0557	4.935	4.7431	5.8689	7.315
PF3D7_0508900.mrna1_1	PF3D7_0508900.mrna1_1;2462	2462	10.2975	6.0957	5.8212	6.0963	5.9338	5.7541	5.1811	5.5889	5.233	10.4906	5.1473	5.2596	5.4087	4.2296	5.4816	5.2913	5.6625	4.0687	5.8258	6.0418	6.3336	5.4578	5.406	6.0345	5.7853	5.5416	4.3903	4.7137	6.363	6.1229	6.2821	6.3796	6.5269	5.5357	5.435	4.9155	6.1955	5.903	5.6982	5.998	4.9598	5.5503	5.1342	5.1359	8.6569	5.6764	6.0272	6.2491	5.641	5.5497	4.7339	5.2063	4.1268	5.6974	5.2353	5.5653	5.1355	6.1773	5.5211	5.4519	6.0723	6.1098	5.233	5.1318	5.7442	4.4276	4.9937	4.7004	7.0701	4.8674	6.0358	5.3747	6.0559	5.0972	5.6014	7.0643	6.5289	5.1615	6.6389	5.975	5.2784	4.796	5.7046	6.6531
PF3D7_0508900.mrna1_1	PF3D7_0508900.mrna1_1;2463	2463	8.4131	5.4269	6.1309	5.2044	5.1875	5.6389	5.3882	5.1886	5.6294	8.4552	5.5583	5.4077	5.2683	4.1285	3.943	5.4604	5.7853	5.2157	5.1022	7.0373	6.1404	5.8977	4.3764	5.3045	4.7882	2.568	4.1318	5.394	6.6616	6.2217	5.0396	4.5993	5.636	5.6121	5.0492	4.4209	4.9467	5.7382	7.9381	4.5078	5.1506	4.8395	4.4601	5.5438	7.1132	4.9453	5.921	8.2415	5.0018	5.0325	5.0764	5.6622	4.0942	5.7175	4.8063	4.7131	4.9635	5.9816	6.5141	4.9791	5.8572	5.6264	3.9059	5.8319	4.9141	5.8462	4.4594	4.98	7.1454	5.2434	5.047	5.1787	5.4712	5.2566	5.546	6.2416	6.2705	5.1699	6.2963	5.5435	5.6053	4.2418	6.4643	7.3452
PF3D7_0508900.mrna1_1	PF3D7_0508900.mrna1_1;2464	2464	9.6646	5.3899	5.2168	6.1902	5.2612	5.682	6.6296	5.4403	5.2987	10.2175	5.5948	5.3082	5.478	4.0215	5.2724	4.5423	6.7798	4.757	5.6056	6.833	6.6188	5.8826	5.545	4.8253	5.6854	4.8359	8.8927	5.4825	6.7538	6.0201	6.4882	4.4841	5.7732	5.607	5.6453	6.8491	5.6789	5.0742	6.1177	6.3368	6.5002	5.8629	5.9528	4.3038	9.2789	4.4289	5.9362	6.1946	5.0755	5.3937	5.1018	5.9006	4.797	6.0747	5.4679	5.1326	5.076	6.1853	5.4874	5.5314	7.3383	5.8068	4.7845	6.0559	3.84	4.645	4.354	4.9364	7.7832	5.2983	3.3118	5.7107	6.2566	4.5765	5.8061	6.7719	6.6382	7.0888	7.5642	5.1181	5.1989	4.565	5.6346	7.8485
PF3D7_0508900.mrna1_1	PF3D7_0508900.mrna1_1;2465	2465	6.606	6.1705	5.8567	6.5572	6.0598	6.0635	6.9889	6.6273	4.8768	6.8901	5.0824	5.5043	5.2141	3.6415	6.0009	5.4135	6.6511	4.5046	5.0725	7.8642	5.7225	6.8576	5.2005	5.9738	5.7863	4.0027	4.3695	5.4922	7.5336	6.869	6.5113	5.4591	5.4741	5.5919	5.4848	3.7115	5.3016	5.7519	7.7456	4.62	4.5348	4.6826	5.3169	6.0132	5.8629	4.8704	6.0896	5.8148	5.4189	5.98	5.887	5.3576	4.541	8.7903	5.5981	4.8058	5.2987	6.4263	5.3284	4.7698	5.7192	6.2487	5.3847	4.9561	4.9146	5.5333	4.4135	5.087	8.8386	5.5798	4.6753	5.8839	5.9681	5.0887	6.394	6.3178	7.3652	7.4743	6.8106	6.5081	6.0036	4.9227	6.0598	8.6801
PF3D7_0508900.mrna1_1	PF3D7_0508900.mrna1_1;2466	2466	6.555	5.7973	5.6456	6.6707	6.6269	5.9891	6.1058	5.9662	5.3823	6.4995	5.5065	5.1795	5.2817	4.8037	5.7639	4.7533	6.6616	4.9265	5.522	7.5037	5.8892	6.4211	5.0448	5.602	5.8733	4.5053	3.7708	5.1432	7.1148	6.6861	6.3514	4.4686	5.2145	5.7517	5.3635	3.6679	5.9362	5.5717	5.7671	3.9846	4.3757	4.9435	5.4466	5.4386	5.5898	4.7986	6.537	6.6838	5.5317	5.9837	5.9512	6.4748	5.9262	8.9587	3.546	5.9821	5.7837	6.832	5.3129	5.8369	6.3127	6.5095	5.8405	4.4383	4.5329	5.2388	3.4867	6.1459	8.711	5.3462	5.3259	5.5644	6.4565	5.0246	6.8881	6.5311	6.972	7.0282	7.3667	6.0819	5.7858	5.5577	6.6574	8.1799
PF3D7_0508900.mrna1_1	PF3D7_0508900.mrna1_1;2467	2467	6.1771	5.6091	5.9281	5.0959	6.0695	4.5122	6.093	6.2494	2.4699	6.151	4.9355	5.4575	6.1094	4.126	5.4712	4.9625	6.2758	5.3885	6.0074	7.0271	5.8721	6.68	4.0609	5.6328	5.0281	5.4466	5.1835	5.6508	6.5624	6.5171	6.8581	4.6993	5.06	5.3851	5.7487	4.0339	5.2133	5.4426	5.8286	5.4489	4.9165	4.3653	5.5478	5.8148	5.9112	5.546	5.4246	5.4199	4.9312	5.5804	5.5871	6.0925	5.6026	6.5489	5.2728	6.4084	4.9796	6.3069	5.3712	5.2472	6.4761	6.2666	5.7371	5.8785	5.5357	5.0892	5.4022	6.1773	8.2103	6.0492	5.2884	5.465	6.2149	5.2653	4.9035	5.8972	6.3605	6.5357	7.0452	6.2007	6.0976	4.2449	5.7178	7.4028
PF3D7_0508900.mrna1_1	PF3D7_0508900.mrna1_1;2468	2468	6.8193	8.1526	5.6682	5.9706	5.6871	6.3745	6.312	3.2928	2.7071	6.3754	5.6857	5.0917	5.5945	4.4515	5.6488	5.2623	5.7835	9.3682	5.6876	7.3993	5.9385	5.9463	7.2886	6.4764	5.5068	3.4673	7.2614	6.0308	7.1758	7.0543	6.2891	6.2081	5.7323	5.9862	5.3978	7.6967	5.235	4.7576	6.3661	8.2045	5.0014	4.116	5.5735	6.4507	6.0208	5.1445	5.0657	6.5715	5.6798	6.4689	7.07	5.8475	4.5254	8.2819	5.8291	5.2223	5.1566	7.1743	5.9148	5.3132	7.2698	6.7316	7.7029	7.3524	4.9269	5.7711	4.6988	5.2743	8.2545	5.671	2.9745	4.9369	7.1944	5.1194	5.5469	6.9018	6.5427	8.0075	7.061	5.8099	6.2188	3.0635	5.823	7.4866
PF3D7_0508900.mrna1_1	PF3D7_0508900.mrna1_1;2469	2469	8.0941	11.698	6.388	6.717	5.6913	7.0444	7.0154	5.522	5.0457	8.225	6.1223	7.5029	5.9637	5.4552	7.0036	7.7882	6.321	5.2145	5.917	10.0115	6.7028	7.377	6.4028	7.5884	7.1906	5.497	6.2744	5.3082	10.2506	6.7786	8.6127	6.4163	7.4254	7.2691	5.696	5.7708	4.9495	6.0896	6.7649	13.0632	8.4526	5.6366	6.1295	8.0552	8.1396	5.353	5.9946	7.0756	5.4545	6.0804	6.3429	6.0092	7.7653	9.1486	7.2836	6.4645	4.9174	6.3331	5.7431	5.0099	6.519	8.597	11.5169	5.7661	6.3349	7.0997	4.337	6.2909	7.5619	6.8728	5.7057	6.1355	7.8698	6.5423	5.6542	6.7279	8.7243	9.3594	6.5975	6.2898	7.4124	5.7858	5.6473	7.5028
PF3D7_0508900.mrna1_1	PF3D7_0508900.mrna1_1;2512	2512	6.2054	5.558	5.8975	7.4076	3.8349	5.5853	5.6826	4.9336	1.0426	7.0219	6.2928	5.3621	6.4068	5.6308	5.5053	5.5229	5.917	5.0548	5.0361	6.0264	5.496	5.6985	6.4378	8.344	4.9882	6.7252	4.588	4.5154	5.4363	5.8814	6.083	6.1855	7.9318	5.6596	6.2895	4.7965	4.607	6.7167	5.9669	4.9467	4.3132	5.1235	5.5151	5.921	5.7043	6.3284	6.1006	6.0435	6.3834	3.3161	4.855	5.4463	5.0747	4.9331	7.1889	6.5595	5.5696	5.9369	7.301	6.025	4.851	8.3752	5.6215	4.7882	6.359	4.7671	4.4429	4.6594	7.5629	8.095	6.924	5.2005	6.9147	6.2606	6.506	5.8425	8.2838	5.3916	5.9623	5.348	4.4809	4.969	5.2739	5.7913
PF3D7_0508900.mrna1_1	PF3D7_0508900.mrna1_1;2513	2513	7.0518	5.9973	6.7094	7.8871	4.8309	8.9972	6.6477	3.8115	3.479	7.1556	6.031	4.5807	6.8009	3.8709	8.9947	6.2769	5.7361	4.5521	5.4016	6.2304	5.6032	6.2763	5.8281	9.4804	5.0579	7.1173	5.5922	4.811	6.1146	6.047	6.4793	5.9602	8.6087	5.0295	6.2255	6.2638	4.9364	6.1888	6.1811	5.0321	4.7511	5.4205	4.516	5.8965	5.643	7.2729	5.9246	6.246	5.2453	4.5934	4.8684	5.4131	2.6622	5.4192	7.2114	7.4246	5.877	5.7134	7.3501	5.4263	4.6814	7.6344	5.7181	4.1993	5.9165	5.6459	4.225	5.9971	5.5696	8.4218	7.3427	7.6375	7.4999	6.8153	6.3667	5.532	8.1652	5.3402	6.0657	5.1985	5.4754	3.9364	5.1387	6.5248
PF3D7_0508900.mrna1_1	PF3D7_0508900.mrna1_1;2514	2514	6.6817	5.6194	7.4884	10.1554	3.2854	6.9456	9.1316	6.1291	2.9336	6.4101	6.272	6.7893	9.9305	6.7446	7.149	9.5608	5.7109	7.3637	3.7257	5.6323	6.4351	7.1031	7.1737	12.9535	5.2426	7.7515	7.427	5.1322	5.823	6.1022	7.206	6.9252	13.0692	5.2589	6.6813	7.3698	6.2741	6.417	6.0725	5.5441	4.4121	6.9607	5.4446	5.5116	4.9236	10.1822	7.178	5.68	5.5432	5.3858	4.6218	5.3201	5.2828	5.6511	7.33	10.5104	5.9345	8.1436	8.1244	6.1258	5.2821	6.7988	6.1465	4.7082	4.2913	4.8525	4.1514	5.935	6.6629	8.1164	9.9501	4.852	9.4128	8.5691	6.0637	5.5188	8.1054	6.4874	6.6868	4.9621	4.8654	3.4515	5.6625	6.2861
PF3D7_0508900.mrna1_1	PF3D7_0508900.mrna1_1;2515	2515	6.8879	7.9444	6.701	13.4999	4.5747	9.5025	14.3418	8.4324	1.6182	7.3287	6.3533	5.6247	13.2169	4.0557	9.7374	13.9246	8.0142	11.3293	4.5078	6.8496	8.0103	8.7391	11.1796	14.7616	4.3764	7.1215	8.1227	4.991	5.8647	7.2419	8.6549	11.0632	14.8784	5.5226	6.9866	8.1493	9.8215	5.5555	7.0304	7.8088	4.9588	5.8135	4.843	4.9453	6.116	9.0866	7.4494	6.7964	5.7024	4.6223	6.2252	6.1414	5.0112	6.7865	11.1994	9.6305	5.4453	14.34	10.1914	6.1481	5.9088	7.8029	4.7334	5.5696	8.8952	4.4276	3.6769	6.3216	7.0958	11.301	10.1417	5.467	14.4541	10.1432	6.4381	6.2046	7.8723	6.7793	6.9745	7.5447	4.7015	4.079	7.0618	6.7212
PF3D7_0508900.mrna1_1	PF3D7_0508900.mrna1_1;2516	2516	5.4812	5.5711	5.7063	6.9405	2.905	6.6795	4.2048	2.3306	2.0875	5.8163	7.8096	5.3023	6.5192	3.7835	5.6124	5.6026	4.4757	4.2913	4.1643	4.3576	5.6206	5.2906	5.7845	6.114	5.366	5.254	4.9246	4.6182	4.7808	5.7955	5.2824	4.8349	6.3009	5.155	5.408	3.8115	5.1623	6.0747	7.1041	5.1231	4.437	5.2102	5.238	5.3565	4.9411	4.8836	5.8704	4.8115	5.4253	4.5103	4.9887	5.6829	5.2219	6.1142	6.805	5.2979	6.2647	5.9179	5.7479	5.669	4.5619	7.6988	5.8014	5.1934	5.3431	5.7803	3.8963	5.4449	6.7886	8.6655	5.3501	5.5549	6.5854	5.7377	6.0592	4.8022	7.9214	5.4941	5.5777	5.5423	5.266	2.0391	6.0868	4.985
PF3D7_0508900.mrna1_1	PF3D7_0508900.mrna1_1;2517	2517	7.027	5.4376	5.8525	7.1609	4.5204	5.3809	5.4101	4.6165	3.0993	6.633	5.8382	5.2075	7.1403	4.5558	6.3094	6.3537	5.0036	4.851	6.3471	5.953	5.9303	6.3142	6.3147	8.0746	6.2885	6.9117	4.4588	5.0691	6.4481	5.7079	6.4079	5.3219	7.8211	5.4029	6.0934	2.5435	6.1158	6.4563	5.9158	6.0934	4.3498	5.1289	5.7568	5.4909	4.7317	5.6502	5.7549	4.6029	5.6873	4.3554	4.9768	4.6288	3.4316	9.1604	6.8401	4.3583	5.1313	4.7787	6.8898	5.7525	6.3212	7.3497	5.5211	5.0303	6.3374	6.0016	4.9463	4.7634	7.6963	8.8082	6.1591	5.3761	7.4681	5.986	6.1591	5.7584	7.94	5.3462	6.5054	5.4472	5.6744	2.101	4.6565	7.2334
PF3D7_0508900.mrna1_1	PF3D7_0508900.mrna1_1;2518	2518	6.6632	5.1436	6.2373	8.7093	4.8595	6.1763	6.3717	5.6882	3.5084	7.5534	8.9196	5.257	8.8803	4.3434	6.2976	7.7723	5.8217	6.2867	4.6241	5.8174	5.4604	6.135	9.875	9.3429	5.7162	6.3399	6.1689	3.7918	5.3923	6.0492	7.2263	6.8476	9.7151	5.3473	5.6619	6.1212	6.3796	5.9122	5.7586	4.8384	4.1961	7.4429	5.6935	5.4906	6.4486	5.649	6.3649	4.849	4.8445	3.8115	6.4207	4.7724	4.4634	5.9112	7.5273	4.7756	5.4774	6.5661	7.2778	5.5132	5.643	7.5223	5.1014	5.2227	8.9511	4.5874	4.9255	5.2357	7.2684	8.9725	6.1878	5.0369	7.9994	6.731	6.1863	5.3834	7.8602	5.6772	6.2608	6.5215	5.0081	5.1481	5.6023	6.9493
PF3D7_0508900.mrna1_1	PF3D7_0508900.mrna1_1;2519	2519	6.5841	5.1424	8.2823	10.0678	3.6311	8.7048	10.1369	6.6144	4.3031	6.4173	5.8301	4.5632	10.1464	4.7241	8.4084	10.6394	6.0394	8.4333	5.8597	6.5419	7.2088	7.3997	6.645	12.0797	5.8102	5.7874	7.2259	5.0409	6.0328	7.01	7.8447	6.4413	11.9732	6.4167	5.6381	6.9473	8.2148	5.8535	5.9941	5.565	3.3477	5.5333	6.4816	5.2608	4.263	7.1833	7.179	7.0898	6.4859	5.0193	5.7647	7.1973	3.6982	6.3688	8.0187	6.4438	5.4509	8.4965	7.9112	5.2765	5.643	7.5576	6.3029	4.2048	7.0038	5.4063	5.3792	5.7469	6.9688	10.2771	7.1786	5.5075	9.0466	6.6064	6.083	5.517	8.0183	6.5317	5.7466	5.0781	5.7018	4.4744	6.642	7.3238
PF3D7_0508900.mrna1_1	PF3D7_0508900.mrna1_1;2520	2520	7.5715	6.4967	6.1305	13.7025	4.9265	11.6273	12.4184	9.087	3.6053	7.6894	5.2055	3.8679	13.8542	6.7729	11.5519	12.4037	8.7256	11.0624	4.1408	5.849	5.9484	8.1681	8.9825	12.8024	5.0197	8.6891	7.8274	3.8207	6.7819	6.3172	7.8632	8.271	12.9024	4.8555	8.3548	7.2637	10.1603	6.2977	7.332	6.1266	4.497	7.3192	4.6982	4.6854	6.0723	9.973	8.5811	6.5102	5.1301	4.8319	5.2357	5.2943	4.4886	6.0911	12.6865	11.2247	5.0819	12.929	8.9543	5.5656	5.2265	7.3994	10.3174	4.7714	6.2707	4.2357	4.7285	5.4012	5.3954	13.2054	10.7823	5.5094	13.1647	9.6628	6.3109	6.2585	8.1547	9.3676	6.5644	7.4123	5.0682	4.3103	6.7658	5.596
PF3D7_0508900.mrna1_1	PF3D7_0508900.mrna1_1;2521	2521	6.2221	5.2192	5.8022	6.8951	3.957	11.0515	12.6134	9.8495	3.3118	6.8189	5.6499	3.9392	6.0587	2.8032	11.1707	12.2375	10.47	5.9286	4.8792	4.009	4.905	5.3345	7.5172	9.3821	5.2754	11.8085	5.6837	5.2415	5.6576	5.739	5.5771	6.5168	8.8066	5.5188	11.3291	5.5481	6.4187	5.8425	7.126	4.7522	5.6326	6.7013	4.2102	5.4158	4.6651	10.0296	5.1619	5.8669	5.578	4.7306	4.5552	4.9864	3.8777	6.7251	7.3384	10.8346	5.6331	8.6076	7.8616	5.6528	3.757	7.0159	7.5519	5.2574	5.7101	4.9964	4.903	5.2296	6.7377	8.9094	10.8094	5.8422	9.8162	7.6319	5.5283	5.3298	7.9146	6.6872	6.5503	5.5192	5.0492	3.6496	5.6459	5.8637
PF3D7_0508900.mrna1_1	PF3D7_0508900.mrna1_1;2522	2522	6.5275	5.5589	6.0477	6.8856	5.2161	6.7916	5.8753	5.6439	3.4316	6.0308	5.7057	5.4002	5.2772	4.7871	6.5762	5.9653	7.0158	4.796	5.8462	5.6988	5.7043	4.5273	6.9039	7.2274	5.2972	6.9115	4.2517	5.1477	6.299	5.8824	5.3226	5.7377	6.4594	6.1825	5.8342	5.1391	5.3964	5.8273	5.7903	4.9923	5.1256	4.439	6.3298	4.4515	4.7257	8.5975	6.1975	5.2854	5.5771	6.1264	5.2091	5.5062	4.1779	5.7787	8.2329	9.1387	4.8909	6.5059	6.8339	6.6843	4.2165	8.0436	5.0157	4.5323	6.0802	4.1227	4.7263	5.8074	7.4555	8.7793	8.9278	4.9964	7.346	6.4185	7.5053	5.9064	8.6028	4.7724	5.5395	5.2739	4.1707	4.5429	5.7306	7.7292
PF3D7_0508900.mrna1_1	PF3D7_0508900.mrna1_1;2523	2523	6.4041	5.2137	4.98	6.0464	5.3519	6.9974	5.6571	4.4912	2.4463	6.9433	6.4738	4.9841	5.8797	5.5081	7.0548	6.1247	5.9514	4.9208	4.9383	5.4973	5.7892	3.0807	6.6539	7.572	5.1289	7.2896	4.9537	4.8268	6.5326	5.8602	5.6625	6.2137	6.8447	5.0858	7.1263	5.9418	4.7597	6.243	5.9639	5.2957	4.2172	4.4033	5.8846	6.0719	5.3533	6.4943	6.4039	5.9602	5.1997	6.2415	5.1424	5.1882	5.0772	6.4535	6.7699	6.0034	4.7981	5.7527	7.8428	5.7353	4.8304	7.7988	4.6305	5.2891	5.2392	5.3266	4.3743	4.9695	5.3284	8.4386	6.1886	5.7417	6.8723	7.1696	6.1661	6.273	8.217	4.6645	6.1841	5.7401	5.0764	4.6375	5.2257	5.9057
PF3D7_0508900.mrna1_1	PF3D7_0508900.mrna1_1;2524	2524	6.1181	5.7287	6.5804	6.1268	4.7175	6.2737	4.7871	4.2705	4.1449	6.7177	5.6628	4.6159	6.2196	5.6179	6.1497	5.5286	4.4614	4.3519	1.6508	4.9681	5.1322	3.8718	4.9791	8.1213	4.926	6.5938	5.1264	4.749	5.8135	4.62	6.0166	4.4107	7.7782	5.6395	5.4867	5.9609	4.9982	6.2561	6.2504	4.86	4.009	5.3089	5.0018	5.5027	4.3089	7.4439	6.195	4.2987	5.2498	8.9742	4.8166	4.7544	4.7793	6.2382	7.2318	5.9621	5.8975	5.9018	7.7085	6.2327	3.3363	7.2865	4.2578	5.4138	5.433	4.7986	2.862	5.954	6.0618	8.1409	6.5328	5.5014	7.1971	7.0525	5.9305	5.3431	7.9095	5.3487	7.5532	6.0849	4.5279	4.9514	5.06	6.4315
PF3D7_0508900.mrna1_1	PF3D7_0508900.mrna1_1;2525	2525	6.6064	5.6724	7.184	7.7492	4.4489	7.4498	5.9549	4.3284	2.3702	7.0958	7.0227	5.3409	6.9823	4.565	8.6851	6.1532	5.0917	4.1779	4.8339	5.8288	5.4492	5.7918	4.6223	8.6507	6.4705	6.0503	5.0295	4.5951	5.689	6.1619	5.6719	3.2203	10.0618	5.7145	6.4043	4.6548	5.0579	6.2617	5.4509	4.7923	4.8074	6.2628	5.4303	5.1453	5.6823	8.2388	5.7803	5.9124	4.5777	7.9616	5.3082	5.4764	4.6651	6.2052	7.0001	8.6753	5.0772	6.1709	7.4071	5.7639	5.2924	7.5889	5.2028	4.9231	5.7671	6.1104	5.1169	6.3721	5.3854	8.5707	8.447	5.6789	7.5093	7.8785	6.3716	5.2353	7.8364	5.2172	5.7082	4.9509	6.4762	5.4476	6.3228	6.297
PF3D7_0508900.mrna1_1	PF3D7_0508900.mrna1_1;2526	2526	6.2093	5.7216	6.1479	9.1851	5.0036	5.8637	7.968	4.3491	4.4919	6.9554	6.0706	5.3136	8.7095	6.5711	6.6689	9.5038	5.4735	7.7737	4.5021	5.7808	5.605	6.5121	6.8647	12.8021	5.714	7.9838	7.0919	5.1687	5.9222	6.5677	7.409	7.7808	12.2684	5.8076	6.7707	7.0699	5.8181	5.9222	5.9495	5.3194	3.3519	6.4229	5.3565	5.0691	4.588	10.3099	6.6358	6.1173	5.2254	7.7705	5.3384	5.1542	4.9355	5.9331	8.042	10.3848	4.4067	9.3799	8.9524	5.7358	4.9986	7.5314	5.5404	5.2418	7.2576	5.2487	4.408	5.4529	5.8684	8.9724	10.313	4.0321	8.7057	9.3054	6.6434	6.0947	7.9053	4.8634	6.3384	5.8582	4.8032	4.9528	5.6223	6.0802
PF3D7_0508900.mrna1_1	PF3D7_0508900.mrna1_1;2527	2527	6.348	7.7615	6.0629	12.9983	4.8171	8.7251	13.6677	7.693	4.0144	7.2086	5.8824	4.0321	12.8807	5.4022	9.4777	13.6678	7.6071	11.1305	4.861	5.1089	7.4718	7.9244	10.9847	14.6994	5.1651	6.2205	6.6508	4.2987	5.5753	7.5848	8.1387	10.6134	14.7367	5.5033	6.8144	7.0616	9.3674	5.6453	6.7394	8.1233	5.6859	6.0257	4.6282	3.9069	4.2288	9.2325	7.1808	5.9549	6.406	8.3313	5.3111	5.4663	3.373	5.596	10.6654	9.9446	4.9704	14.12	10.1603	7.64	5.5416	6.8393	5.0505	5.5348	6.3906	5.6014	4.6005	6.0394	6.2137	11.7195	10.3106	5.6843	14.3436	10.3332	6.5215	6.1064	7.7942	5.4764	5.9467	6.6542	5.1214	4.1514	6.1274	5.9153
PF3D7_0508900.mrna1_1	PF3D7_0508900.mrna1_1;2528	2528	5.6741	5.9672	6.1264	7.4701	5.6843	4.925	4.985	4.4912	4.3604	6.2044	5.0951	5.9754	7.1194	3.3951	4.7339	5.6427	5.5916	4.5059	5.5457	6.0947	5.5364	5.1338	5.9385	6.1504	5.8938	5.1338	3.4841	4.9928	5.7533	5.7916	6.9444	4.4114	6.9571	5.7829	4.5254	4.7104	5.6206	5.5804	6.9298	5.6966	6.304	1.86	5.1835	5.0976	5.1493	4.6456	4.8649	5.2106	6.0811	6.4107	5.4266	6.0354	4.0849	6.4807	7.1738	5.1014	6.3436	6.7162	5.9743	6.2752	5.14	6.3243	5.5904	4.9819	6.2726	7.6331	5.7882	5.1493	6.0553	7.8398	4.9995	6.2294	7.6758	5.8953	6.8314	6.0261	7.9909	4.8914	6.1506	6.5011	7.8804	5.8314	5.7197	6.0255
PF3D7_0508900.mrna1_1	PF3D7_0508900.mrna1_1;2529	2529	7.9391	8.367	5.269	10.2244	4.1235	5.4118	5.7101	4.126	2.8953	7.8862	4.7148	10.5408	9.9265	5.9595	5.4101	6.928	4.7263	6.3007	4.2296	5.1305	5.7821	5.6188	6.3471	8.3809	6.0616	5.9796	4.2211	4.9519	5.2906	6.8968	7.4107	7.0986	8.1047	6.6144	6.007	2.4114	5.6106	6.4625	6.4286	8.6831	7.2938	4.6288	4.9686	6.3486	7.5164	7.4645	4.6628	5.5395	5.4922	6.4552	5.1875	7.0866	4.6859	7.8337	5.9281	8.0545	10.4412	5.5248	7.4539	8.26	5.204	6.5159	5.2566	5.1731	8.3298	10.2091	6.0325	6.406	4.6462	7.4019	7.1807	9.5469	6.9348	6.1043	8.5896	5.2494	8.1432	4.849	7.4557	8.4358	9.9478	6.6704	6.9464	5.6582
PF3D7_0508900.mrna1_1	PF3D7_0508900.mrna1_1;2530	2530	7.0893	6.2396	4.7049	8.8738	4.4162	6.7909	8.102	4.6826	0.0566	6.791	5.4751	5.7618	9.5839	4.1627	6.1039	8.3293	5.7255	6.9385	3.6668	4.6525	6.0181	6.5	6.2168	10.2021	4.5454	5.3248	4.5027	4.3262	4.116	5.2165	6.0546	5.128	10.3412	5.3012	3.9203	4.5078	5.5339	5.8063	5.7538	5.025	4.6599	7.3661	5.7211	4.3533	5.2946	7.0881	5.342	4.7793	6.1671	5.6971	4.2319	6.5926	4.2876	5.0725	6.6709	7.585	4.9602	7.2931	7.0597	3.8125	4.0883	6.7166	4.5033	5.1526	5.669	5.4283	6.2893	4.7382	5.0691	8.1254	6.5398	4.8455	7.9932	5.5182	5.8587	5.3954	7.6296	5.1135	5.6665	5.6067	5.6522	6.9423	4.7334	4.7934
PF3D7_0508900.mrna1_1	PF3D7_0508900.mrna1_1;2531	2531	6.1777	5.5258	4.9326	5.5904	4.4046	10.4451	6.4501	7.789	3.8032	6.5209	4.2979	5.1635	5.359	2.86	10.8501	8.3647	7.6339	3.7581	4.2464	4.2943	7.2341	4.6876	5.5469	7.3008	4.7274	8.3238	3.1408	4.5638	5.5714	7.4777	5.3858	5.6834	6.9949	5.017	7.5996	2.2388	4.3031	5.6267	6.2566	4.3653	4.0626	5.5059	4.3219	4.6011	4.4046	9.9021	5.7434	5.689	5.7903	4.1875	4.7038	5.4624	3.0179	5.7779	6.5373	9.746	3.991	6.4936	6.3868	5.4019	4.8104	5.6352	4.9402	5.1043	5.6502	5.3674	5.8369	5.7279	5.202	7.8628	9.4725	4.4822	8.1832	6.0659	6.9974	5.4738	7.4805	5.2284	5.8851	5.803	4.6206	6.896	4.1473	4.9458
PF3D7_0508900.mrna1_1	PF3D7_0508900.mrna1_1;2532	2532	6.407	5.44	5.3667	6.1583	3.6859	10.5197	11.2982	8.5892	2.4087	6.025	4.4718	4.554	5.6913	4.5981	10.8739	11.5126	9.1224	5.0295	5.0832	5.4138	5.9977	4.8625	7.1262	7.7847	5.2441	10.4681	4.5336	5.382	6.1589	5.8012	5.3896	6.8715	7.7987	5.8809	10.3441	3.4396	5.791	5.8447	7.096	4.7087	4.8953	6.4448	5.318	5.1566	5.09	11.8094	5.6415	5.5163	6.097	4.3625	4.0959	5.6241	4.2327	5.4009	6.6376	11.8026	5.3416	8.3881	7.1962	6.6731	4.2608	6.9262	6.1849	5.2824	5.5951	5.4735	4.7442	4.2311	7.0503	7.363	11.8554	4.5166	9.3593	6.5432	5.8795	5.6653	7.9	5.7568	6.5794	5.2242	4.6927	5.353	5.5901	5.3302
PF3D7_0508900.mrna1_1	PF3D7_0508900.mrna1_1;2533	2533	5.9625	4.9959	5.5635	7.4222	4.8094	6.712	7.1897	6.8021	3.541	6.3818	5.3473	5.2044	5.8992000000000004	3.359	6.0492	8.1044	7.6474	4.2861	5.2924	6.1922	5.3775	4.0303	5.6256	8.3416	4.9955	5.6232	4.6082	4.0951	4.8841	5.6968	5.8822	5.3132	7.9666	6.5094	5.5951	2.3074	5.5689	5.4679	7.3792	5.4738	4.0045	4.4555	4.1867	5.4835	5.6061	11.8663	5.7268	5.0426	5.7716	5.3234	3.9477	5.3363	4.0695	5.9718	7.3225	12.6595	5.0824	5.8354	7.3212	6.1087	4.8679	7.3239	4.7639	4.9561	6.2273	4.9203	5.6473	4.3632	7.4924	7.4444	12.1295	5.0781	6.7134	5.4899	6.939	4.6854	7.9416	4.2817	5.8782	4.4588	5.3056	6.4331	5.8442	6.3663
PF3D7_0508900.mrna1_1	PF3D7_0508900.mrna1_1;2534	2534	5.7706	5.0179	5.1123	6.675	3.6041	6.029	5.5357	5.3431	4.1691	6.9159	7.0586	5.588	5.5273	2.6206	5.1922	5.0866	5.2806	5.1623	4.7279	4.935	5.5211	5.1675	5.2338	6.8679	6.021	8.0273	3.8639	4.4963	5.0184	5.6235	5.9766	5.0913	7.3332	6.105	7.352	1.6871	5.4026	6.2026	7.3289	5.8354	4.9923	5.5404	5.6843	5.8706	5.025	6.9041	6.0431	5.2998	5.6648	4.4162	4.8495	6.0074	5.6076	6.621	6.6098	7.708	5.2698	6.7061	7.4773	7.0797	5.0934	7.8299	5.7071	3.5644	7.5891	5.5141	4.9519	5.916	7.1118	8.1427	8.0781	4.7538	7.5082	5.5273	7.8981	5.3052	8.9598	4.843	6.5168	6.0947	5.2257	5.9474	5.89	6.5523
PF3D7_0508900.mrna1_1	PF3D7_0508900.mrna1_1;2535	2535	5.8286	5.3455	4.6645	5.9946	5.4783	6.1538	4.5122	5.0609	4.0374	6.5304	6.5983	4.0215	5.7874	5.2242	6.4612	4.7334	5.0708	3.2854	4.6264	5.8936	5.9896	5.2005	5.2913	7.1525	3.7949	7.4647	3.9069	4.3716	6.5512	5.8758	5.1651	5.3078	7.8275	6.3129	6.9284	5.4886	5.3056	6.6714	6.3865	4.975	5.6085	4.9117	5.5416	5.8694	4.9709	5.2769	6.0715	5.7493	6.1414	5.0883	5.328	5.6476	6.2462	5.9184	7.1249	5.3547	5.2675	5.7013	7.0585	9.0384	4.9923	8.0757	5.7423	4.2024	6.7566	4.588	5.641	4.5625	7.0832	8.312	5.2589	5.2957	7.6976	6.0592	9.38	5.6171	8.6002	5.3923	5.2403	5.1089	3.3632	5.7814	5.921	5.4604
PF3D7_0508900.mrna1_1	PF3D7_0508900.mrna1_1;2536	2536	5.7076	5.3409	6.2116	6.5803	5.2791	5.6854	5.8237	5.1779	4.2743	5.765	6.0815	5.6294	5.7024	4.1243	5.5132	5.1106	5.5871	4.9236	6.5743	5.7485	5.0682	3.4764	4.9796	7.6799	5.848	6.7747	2.9928	5.1127	6.2008	5.4796	5.5567	4.7618	7.1698	4.6859	5.7087	2.6135	4.9458	5.7371	7.1568	5.1611	3.9222	5.033	5.2145	5.2494	4.6843	4.3702	6.4279	6.3837	6.5267	5.2475	3.9411	5.2071	5.0535	5.254	7.5741	2.8777	5.151	6.2361	6.9073	7.2477	4.433	7.8072	5.6017	4.6536	8.4138	4.7845	5.3313	4.7452	7.8546	7.7639	4.7382	4.6871	6.9581	4.797	7.3886	5.3045	8.2787	4.888	9.0983	5.5182	4.7153	5.1859	6.4113	7.6828
PF3D7_0508900.mrna1_1	PF3D7_0508900.mrna1_1;2537	2537	6.6427	5.7312	5.2802	6.7233	5.0802	5.0224	5.3501	6.648	4.9625	7.1128	6.5622	6.0982	6.3129	4.5644	6.2542	5.3719	6.0101	3.9373	5.1542	7.4524	6.314	4.785	5.3851	8.4665	5.5173	5.8122	4.126	5.3111	7.2611	5.4087	5.4016	4.4155	8.3607	5.1623	5.0955	4.1683	5.8415	6.5538	6.2228	6.5378	4.5373	7.0572	4.4588	5.2153	5.5135	5.3705	6.049	5.911	6.2022	5.2694	7.2976	5.005	4.5423	8.1057	6.7765	5.522	4.8831	6.0369	7.3073	6.5633	4.6064	7.5984	5.2563	3.3491	6.8707	5.4158	5.2168	5.9284	9.3052	8.6156	4.4983	4.8958	7.3791	5.0866	6.5724	6.218	8.8706	4.0704	5.6511	5.7369	4.4175	5.4039	5.2517	8.7158
PF3D7_0508900.mrna1_1	PF3D7_0508900.mrna1_1;2538	2538	6.151	5.6608	5.2821	6.503	3.4436	5.1731	5.2388	4.6814	4.6971	6.6631	5.6103	5.2972	5.4532	5.8495	5.4607	5.3892	5.1839	2.742	4.9425	5.9343	7.1272	5.0148	5.1546	7.7425	4.8374	4.1169	5.6159	5.5021	6.5844	7.0173	6.4565	3.943	7.5963	6.1999	4.2494	4.3951	6.1747	6.9914	6.3939	5.1177	3.855	4.9083	4.7382	4.8934	4.5392	5.5395	6.144	7.05	6.1516	4.0072	5.9966	5.1318	4.4094	6.156	7.9369	4.3681	4.4841	6.467	6.5755	6.8546	5.5027	7.784	4.2087	4.9179	5.6384	4.7015	4.3561	4.8135	8.1945	7.8569	6.11	5.4906	7.5492	5.4333	6.0389	6.5054	8.6515	6.0321	6.6175	5.135	5.302	5.0334	6.2254	9.3426
PF3D7_0508900.mrna1_1	PF3D7_0508900.mrna1_1;2539	2539	7.2688	5.706	4.8792	8.0411	5.3448	5.3572	6.4987	4.3764	3.6576	7.3722	6.6631	6.9627	7.7049	5.1619	4.6177	5.9333	5.8304	5.5166	5.1309	6.4639	5.3352	5.3172	5.8329	8.9688	6.5003	6.7223	2.5898	5.6135	5.5068	5.7808	7.8668	6.6913	8.425	6.5901	6.6288	4.6904	5.6738	6.9224	6.7159	5.7782	4.26	4.7328	4.6899	4.9174	6.9594	6.4211	5.9612	5.0483	6.719	3.2434	5.5705	5.0121	5.6302	6.1418	8.279	5.0575	6.7513	6.6067	7.3668	7.2115	6.5532	7.8693	5.1763	5.5239	7.1952	7.2161	3.4356	6.649	8.6854	9.0315	5.1198	6.2311	7.7027	6.0094	7.0653	7.1251	8.7165	4.0704	5.6008	6.3844	7.7053	5.3208	5.7706	8.6249
PF3D7_0508900.mrna1_1	PF3D7_0508900.mrna1_1;2540	2540	6.7173	5.6415	6.9385	8.7501	5.5549	8.0913	8.0307	5.2161	4.7986	6.8705	6.1757	5.9009	8.9707	6.3976	6.0023	8.9905	4.7312	5.5829	5.3878	5.8158	5.9674	3.009	6.784	11.5711	6.1422	5.9839	5.0652	5.3639	5.581	6.7974	6.4965	6.3544	11.7617	6.8471	6.5489	5.3158	5.917	7.5433	6.1677	5.696	4.4515	5.1039	4.3923	5.6713	4.9117	7.7614	6.8672	6.1471	5.7647	5.7719	5.3667	4.9411	4.6334	6.3122	8.7714	7.4639	5.0768	7.2388	7.5432	6.6721	5.4705	7.4926	5.7186	5.4825	6.3904	5.3406	5.144	5.9095	8.7847	9.3212	7.3987	5.643	9.2801	7.2204	6.1104	4.9001	8.8306	5.5922	6.69	6.5845	5.3806	6.0058	6.0437	7.7787
PF3D7_0508900.mrna1_1	PF3D7_0508900.mrna1_1;2541	2541	6.0358	6.1363	5.6008	7.1037	3.6893	6.9584	5.8369	6.1003	4.7104	6.363	6.0953	5.5385	5.4954	5.3806	6.6053	5.2188	6.5609	3.1127	4.0824	6.1761	5.6868	5.5075	7.3128	6.7663	4.9556	5.4614	4.3009	5.4039	5.6372	4.9995	5.292	7.3891	6.5234	6.4715	5.3031	4.1977	3.6599	7.5083	6.754	5.5423	4.0849	5.2765	4.4899	4.8293	4.0934	6.0529	6.7366	5.7249	6.2935	5.8475	5.2273	4.2396	3.9458	6.5624	7.738	6.0056	5.4571	7.0914	7.6204	6.4801	5.4764	8.7037	6.0074	4.2928	7.0043	5.2698	4.5686	6.2426	8.7639	9.3943	5.9777	5.1239	8.405	4.7986	7.0644	5.5521	8.8854	5.2498	7.9342	6.4995	5.3356	4.6536	6.3563	8.9541
PF3D7_0508900.mrna1_1	PF3D7_0508900.mrna1_1;2542	2542	6.2761	5.4138	7.2106	6.7083	4.9672	6.9162	5.6091	5.478	3.8084	6.7732	6.2596	4.6375	6.2332	4.4121	6.6388	5.823	5.4841	3.0072	5.5487	5.729	5.6291	5.0488	6.8098	6.0317	5.3484	5.5856	3.4236	5.1831	6.273	5.9537	5.7679	5.5711	6.7185	6.3768	4.4796	4.8738	5.8342	7.5524	6.4547	5.8649	3.6415	4.5844	5.7216	5.3568	4.1035	5.1743	6.6964	5.5823	5.1562	6.727	4.6525	4.852	3.8074	6.6353	8.5962	5.1342	5.3074	6.0557	7.2413	6.5041	5.9416	8.9097	5.9181	4.9905	6.7053	4.073	4.991	6.1058	8.6523	9.8688	4.2071	5.3754	7.1824	6.2332	7.6154	6.0426	9.1438	6.077	6.6069	6.8206	5.1089	4.1127	6.5718	9.2053
PF3D7_0508900.mrna1_1	PF3D7_0508900.mrna1_1;2543	2543	6.6954	5.8557	7.8574	7.0489	5.0819	5.3632	5.142	5.0255	4.9179	6.191	6.2955	6.2679	6.9932	5.1359	5.9738	5.1322	5.0197	6.3496	4.9616	6.647	6.2081	3.9231	5.714	7.8696	6.0928	6.1739	5.0682	4.7782	6.7197	5.3399	5.8281	5.4005	8.1287	6.4612	6.2147	5.1318	6.5727	7.7124	6.7262	5.0858	4.7485	5.6138	5.5317	6.382	4.1795	5.1102	7.019	6.5624	5.1878	5.6462	4.3861	6.1162	4.1731	7.6025	9.2642	3.8329	4.6921	6.7475	7.4793	7.9765	6.0603	9.1823	5.561	4.9045	6.5512	5.903	5.0742	6.5065	9.3323	10.2983	5.3568	5.4002	7.3799	5.4046	7.649	6.0745	9.4543	6.1757	6.3628	5.7393	5.7871	3.9782	7.1514	9.1872
PF3D7_0508900.mrna1_1	PF3D7_0508900.mrna1_1;2544	2544	7.1603	5.6648	7.5249	6.8487	3.4396	5.8377	4.9364	4.1707	4.9713	7.1664	5.9699	5.1803	6.5567	5.2437	5.6349	5.7639	4.8875	4.2234	4.5008	5.254	6.1821	5.6094	5.204	7.9051	5.8765	6.43	3.9212	4.337	5.6977	5.5094	5.9556	4.9658	8.1404	6.1393	6.0942	4.433	5.093	7.9605	6.0917	5.5641	4.7511	7.2538	5.7908	4.6753	6.101	4.4919	7.0102	4.9773	6.2813	6.328	5.1243	5.4591	7.8034	5.7129	9.1114	5.5049	4.6311	6.6168	6.7829	6.5168	6.328	9.1655	6.0332	5.047	5.5506	6.2159	4.4155	5.9383	9.138	10.0818	4.7021	5.0631	7.8694	5.1711	6.6936	6.314	9.2074	5.3961	5.6935	6.3264	6.2147	5.4286	6.5547	8.8069
PF3D7_0508900.mrna1_1	PF3D7_0508900.mrna1_1;2545	2545	6.6466	6.5741	8.3046	7.0834	5.3136	6.0936	6.0674	4.7506	2.8699	6.7071	5.8938	5.6639	7.1859	4.8595	6.2305	6.3365	5.3882	4.5329	4.9373	5.9526	7.471	4.7263	6.6548	10.8343	5.8592	5.1811	5.4735	4.847	6.56	7.0446	6.1436	5.4725	10.3008	6.2769	4.4423	5.1185	6.2843	7.549	6.6201	5.4558	4.2327	5.1751	5.1346	5.3583	5.4182	4.6702	6.9492	5.3547	6.005	5.4679	4.742	6.1617	5.5638	6.544	9.4433	5.4043	5.9632	6.5835	7.0304	6.4301	6.3749	9.2754	5.6648	4.9307	6.488	6.2559	4.5558	7.0408	9.0349	10.7968	5.9669	5.5996	7.9959	6.9771	7.2813	6.229	9.6209	6.3672	6.1069	6.42	5.8286	4.6814	6.953	9.4157
PF3D7_0508900.mrna1_1	PF3D7_0508900.mrna1_1;2546	2546	7.0693	5.5913	8.7556	9.107	3.844	6.2232	7.5906	5.5674	4.7065	6.9215	6.5968	6.1418	7.5565	4.3861	5.9215	9.1882	5.3512	8.02	5.2943	5.6556	6.3503	5.6496	8.3004	12.7926	5.213	5.3971	4.9713	4.5497	6.1591	6.0925	5.9905	6.5638	12.314	6.1102	5.7203	3.0704	6.6942	8.1526	6.1769	5.7803	4.9727	5.373	4.7882	4.5472	4.6112	6.9303	7.5383	5.9267	6.8918	6.217	5.246	4.8634	5.6918	6.1815	9.4269	6.797	5.3161	8.0544	9.179	7.056	6.275	9.4029	4.4692	5.466	5.568	5.4005	4.9968	7.01	8.8746	9.9855	5.9639	5.7996	8.6306	8.9649	6.883	6.1707	9.2427	5.568	5.9934	6.0509	5.6608	3.5717	6.4535	8.5341
PF3D7_0508900.mrna1_1	PF3D7_0508900.mrna1_1;2547	2547	7.0271	6.519	9.3468	8.3605	4.2668	6.06	5.7247	5.1518	3.2265	7.8176	6.1859	6.5689	7.8045	4.9809	6.454	6.2996	4.5097	4.905	6.1767	6.1085	6.258	4.9486	5.939	10.8718	6.1039	7.4442	5.195	4.9112	6.5118	7.0342	5.9059	5.7409	10.7812	6.7725	6.9119	4.4074	6.1865	7.8234	7.1795	5.3245	4.6439	5.0853	4.7148	4.991	5.6456	6.1371	7.1377	5.6522	5.6974	5.0453	4.9777	5.144	4.814	6.887	9.7878	5.2615	5.6599	7.2766	9.3358	7.42	5.911	9.6495	5.8938	4.6398	6.9603	6.5396	4.0215	6.7544	9.4022	10.8818	6.8437	4.9528	8.3734	9.1259	7.7396	6.5354	9.8309	5.5317	6.339	6.848	6.9256	5.0575	7.0771	8.7838
PF3D7_0508900.mrna1_1	PF3D7_0508900.mrna1_1;2548	2548	6.1635	5.1198	5.7866	7.4034	3.8709	5.3216	5.292	3.7793	2.9505	6.5532	5.5996	6.1693	7.5557	4.7203	4.9006	6.1863	4.915	4.6559	3.384	5.6035	5.5463	4.7682	6.2044	6.636	5.7581	5.7565	5.546	5.6109	6.0193	6.4239	4.4731	5.561	6.4341	6.2091	5.1739	4.0644	4.8841	5.3927	5.9028	6.1237	5.4413	3.0942	5.1679	3.1276	4.1969	5.009	5.8339	5.0579	4.673	5.8477	4.2979	6.0501	4.1946	6.029	7.5922	4.855	5.9665	5.6814	7.2875	7.0644	3.8699	7.8399	6.2273	5.7315	7.5024	7.1118	5.3785	4.9227	6.1031	7.9329	4.7522	6.3052	6.7925	5.7035	6.991	5.1839	8.0769	5.5696	6.1324	6.1827	7.4345	5.0405	5.4502	7.1272
PF3D7_0508900.mrna1_1	PF3D7_0508900.mrna1_1;2549	2549	6.9349	5.9381	5.7181	9.3923	2.9635	6.0514	5.2307	4.5999	4.4906	7.3392	5.9505	8.5757	9.2274	4.8812	5.1675	6.1779	5.1542	4.6112	4.073	6.5514	6.1801	5.5804	6.6058	8.6648	4.4476	5.4216	4.4938	5.0875	6.2873	5.8263	7.2881	4.5304	8.5362	6.4461	6.1952	4.477	6.3785	5.9754	6.1779	6.0887	3.6064	4.5999	5.858	5.738	6.6378	8.6166	6.1657	5.3399	5.8405	5.4861	7.2768	5.6921	4.5969	8.677	7.8374	8.9597	9.1474	5.6014	6.7996	6.2248	4.6673	6.8032	5.4101	3.3448	5.9789	9.4902	5.8301	5.3498	8.7587	8.8181	8.1519	8.8981	7.2173	6.0083	7.288	4.9547	7.5793	5.4957	5.3038	6.8174	9.4921	6.031	5.8929	7.3397
PF3D7_0508900.mrna1_1	PF3D7_0508900.mrna1_1;2550	2550	7.3975	4.5862	7.3308	9.4422	5.06	5.6496	5.4363	5.4111	3.9625	6.8676	4.3957	4.3455	9.0284	4.7197	5.7266	7.0243	5.0904	7.367	4.3169	5.0308	4.9179	5.2619	6.2502	8.4431	6.1886	5.0721	3.4515	4.3147	5.7407	5.3284	6.6782	4.8125	8.6632	5.6346	5.6977	3.4542	5.939	6.7212	5.9369	4.9745	3.3702	6.942	4.9312	3.841	5.7879	6.4439	6.4303	5.3085	6.5382	5.4219	5.6482	5.3743	3.5922	6.6411	6.7821	5.1497	4.6887	5.5877	6.7065	5.4883	4.7856	7.1561	5.3809	5.0045	5.243	4.9184	4.3757	5.347	7.4365	8.1383	5.4825	5.2418	7.7031	4.6259	5.087	5.463	8.0729	5.5046	5.7252	4.504	5.9059	4.319	6.6134	7.3282
PF3D7_0508900.mrna1_1	PF3D7_0508900.mrna1_1;2551	2551	7.2643	5.9333	5.7415	6.7862	4.497	10.8438	5.9047	5.1039	3.8943	7.8076	6.1491	4.1227	5.2269	4.2396	10.7485	5.7271	6.0175	4.0566	5.1152	5.2203	6.9159	4.2713	6.7233	6.5449	5.5289	6.285	7.2163	4.9905	5.1583	7.1444	5.8515	5.5892	6.4699	4.9439	6.0385	3.852	4.3284	5.9205	6.4647	4.4114	4.0108	6.6578	5.4621	3.8787	5.2114	6.1247	5.8921	5.2184	5.9575	5.8704	5.6392	5.4614	4.6645	5.4744	7.5484	5.7225	4.6317	7.0165	6.7018	3.9298	5.1671	7.2814	5.6058	3.7506	5.9148	4.7939	3.8992	5.4851	5.8809	9.3028	5.6721	5.696	7.7802	5.1542	6.0932	5.6817	7.6614	4.431	6.4778	5.7816	4.7845	5.1735	6.6581	5.6525
PF3D7_0508900.mrna1_1	PF3D7_0508900.mrna1_1;2552	2552	5.5765	5.2843	6.0849	6.7207	5.4822	8.7307	6.5526	4.3161	5.2574	6.9363	5.5978	5.0853	5.5116	6.3052	8.4731	7.5871	5.6097	2.7527	4.8253	5.581	5.1355	4.332	4.4783	8.0304	4.8063	9.6165	3.7824	5.5729	5.7536	4.7115	5.2772	3.4141	7.7583	5.1313	9.2752	4.7382	6.1475	6.3736	5.1787	5.2547	4.3896	5.5907	3.6949	4.8329	5.2133	7.5911	4.9964	5.6806	6.0292	5.6218	5.2517	5.1081	0.2388	6.6119	7.0605	7.6901	6.1062	7.0741	7	6.2996	5.2403	6.779	5.8255	5.3816	5.254	4.8063	4.7021	5.0339	5.8625	8.4501	7.656	6.2837	8.8571	5.8773	6.1477	4.5759	6.9358	5.4535	6.224	5.5607	3.5826	5.0308	5.269	7.8662
PF3D7_0508900.mrna1_1	PF3D7_0508900.mrna1_1;2553	2553	5.993	5.3933	6.0695	6.5348	3.2203	11.1815	12.5404	9.4231	2.3674	6.4824	5.434	5.7816	5.4326	2.9598	10.9353	12.2202	10.0569	4.3653	4.9064	4.7377	4.9141	4.2898	6.8929	9.8755	5.3799	11.8425	4.9718	5.4722	5.1755	5.0951	5.2261	6.5682	9.2119	5.7192	11.521	3.2157	6.7797	6.155	6.7541	4.5503	3.6415	6.6106	4.4456	5.0772	4.8425	11.0178	5.3302	7.2555	5.5413	6.8925	4.204	4.8836	3.5198	6.3062	7.157	10.2645	5.7479	8.903	7.132	6.1924	4.9709	7.3636	7.1476	4.6064	5.1719	4.8043	4.1077	5.153	5.7068	7.7929	10.8829	6.2369	10.0606	7.0106	5.393	5.594	7.8142	6.7649	8.0168	5.9248	5.0299	3.0548	5.5814	7.4605
PF3D7_0508900.mrna1_1	PF3D7_0508900.mrna1_1;2554	2554	6.2707	5.1493	7.3917	5.5783	3.3992	7.0028	5.742	4.0661	2.121	5.3487	5.8777	4.4005	5.1989	2.86	7.1833	6.0802	5.8352	0.903	5.0268	4.5826	4.5795	4.9355	4.8171	6.1847	5.3277	9.8945	4.257	4.9612	5.275	5.6044	4.0488	3.0721	6.0785	4.7382	8.2651	4.4666	4.7565	5.2608	5.546	4.6129	4.7918	4.6588	5.7621	5.0197	4.3827	9.7402	5.8955	5.7247	4.7719	5.7404	5.5454	4.2273	4.4336	6.3196	5.5647	9.595	5.5892	5.8455	6.3466	6.7115	5.3526	6.5544	5.195	4.9402	4.251	5.0879	4.2653	4.7388	5.1743	7.8416	9.6654	5.8562	6.1233	5.862	7.1419	5.1412	7.6018	3.4033	6.1398	5.2506	4.8495	3.1359	4.8379	5.8622
PF3D7_0508900.mrna1_1	PF3D7_0508900.mrna1_1;2555	2555	6.6731	5.7063	7.929	6.035	4.8068	7.0204	5.6957	4.7142	3.4568	6.5492	7.4379	5.347	5.8878	4.9212	7.5066	4.6363	6.2613	3.9764	5.2873	5.5723	5.5619	3.5385	6.2275	7.0819	6.2926	7.5895	2.7355	4.4135	6.2374	5.7436	5.3526	5.4796	7.3271	5.9427	7.278	2.7159	6.1404	6.5621	5.8694	6.559	4.7409	6.2155	5.739	5.975	5.5972	11.9586	5.8652	6.4385	5.7178	6.3647	5.4303	4.7393	3.9402	6.692	7.1994	11.9166	5.8405	6.328	6.6321	5.6061	3.6588	7.93	6.0297	5.2149	6.9502	5.5798	4.0583	5.9768	7.8611	8.3662	11.6627	5.516	7.5874	6.4376	6.4854	6.0892	8.9372	4.6508	5.354	4.9369	4.6724	4.84	6.7521	5.9993
PF3D7_0508900.mrna1_1	PF3D7_0508900.mrna1_1;2556	2556	6.0479	5.7602	5.3501	6.7388	3.5323	6.2937	5.2102	4.9681	4.3118	6.6572	5.8447	6.0809	5.5564	4.2172	6.6641	5.8814	6.4741	5.9246	4.3882	5.4456	5.1827	5.6993	7.0605	6.9985	4.3363	6.8331	3.1635	4.8649	6.2205	6.0559	6.027	6.5429	6.5259	4.5484	6.7353	3.281	4.1194	6.1079	5.6539	7.2078	1.7049	6.3533	5.1558	5.2445	4.5078	11.7499	5.0824	5.8642	6.4192	9.4673	4.916	5.0435	4.382	6.0325	6.5875	13.9004	5.1914	8.0477	6.7863	5.6724	5.5677	8.0842	6.2787	4.9523	5.6693	4.5072	3.6814	5.8143	4.6837	7.7325	13.5404	5.2137	7.0163	6.15	7.2109	6.4051	8.3299	4.7431	5.1198	5.9277	4.7655	3.4356	6.0121	5.3462
PF3D7_0508900.mrna1_1	PF3D7_0508900.mrna1_1;2557	2557	6.5624	5.6447	6.5534	6.8236	3.8817	4.5059	4.5644	3.0479	3.4995	6.0529	6.4594	5.1465	6.1785	3.5862	5.0139	5.8654	5.5874	5.2273	1.4957	5.1064	5.0321	3.516	5.0587	6.534	5.1847	8.2158	4.14	5.6505	5.6041	4.2758	5.5254	4.2765	6.9674	4.0985	7.328	2.4276	4.9593	5.2453	6.2789	5.2411	4.6159	5.8273	5.5656	5.4864	4.812	7.6862	5.2821	5.1006	5.2254	10.948	4.6502	5.5348	3.991	5.5723	6.765	7.6017	5.9191	5.931	7.2639	6.1713	5.3586	7.7003	3.4686	4.5242000000000004	6.8504	5.6288	3.9598	6.0065	5.796	8.1457	7.9143	5.1477	7.2427	7.0228	6.8497	5.1035	8.2211	3.9736	6.0712	7.1692	5.615	3.9231	4.9481	4.9649
PF3D7_0508900.mrna1_1	PF3D7_0508900.mrna1_1;2558	2558	6.6704	5.4286	5.8125	8.1425	3.4919	5.2415	6.0248	4.8787	1.7268	6.3971	5.8331	6.0424	7.469	4.1763	4.3291	6.3649	5.4222	4.3854	4.4456	6.2259	5.5401	4.2705	6.7854	8.1628	6.6503	8.9331	3.926	4.6171	5.4812	4.8104	5.5279	5.8207	7.4765	6.8641	7.1796	4.6814	5.1022	6.6072	7.1807	5.8197	4.9649	5.1847	6.3352	6.0115	4.8709	5.7527	5.5838	6.0272	4.2456	6.6482	3.7082	5.0712	5.4621	6.2722	7.1001	4.6753	6.9147	6.1305	7.1555	8.8161	5.7674	7.9033	5.1243	3.4074	6.1389	7.8391	5.4043	5.6112	4.7393	8.2822	6.7204	7.1203	7.0358	5.5084	9.2762	5.0219	8.2895	5.1322	6.7498	5.8917	7.7497	3.5185	5.238	5.5135
PF3D7_0508900.mrna1_1	PF3D7_0508900.mrna1_1;2567	2567	6.2178	5.2536	6.0168	5.9535	4.814	6.0742	4.464	4.3291	2.568	5.2698	6.4168	7.2093	5.3837	5.4033	5.3477	5.0509	5.7889	4.6837	4.0985	6.0155	5.7336	4.4046	6.0317	6.8601	5.0622	7.6375	3.9873	3.8875	6.7802	5.4406	4.1914	6.0217	6.9753	5.0785	7.7562	3.5135	5.5534	5.8291	6.5315	5.1623	4.6358	5.7658	5.3896	5.1152	4.6439	4.9841	6.5999	4.8664	6.3266	5.4353	3.8135	4.3067	5.3284	6.1355	5.9057	3.6439	4.2365	5.5826	6.5622	8.985	4.235	7.0668	4.1077	4.6753	5.4854	5.1371	4.9064	4.9828	6.0396	7.5679	4.5336	4.4666	6.6146	5.5475	9.3388	5.0413	7.5987	4.5354	6.5795	4.5747	4.6182	2.926	4.4627	4.0626
PF3D7_0508900.mrna1_1	PF3D7_0508900.mrna1_1;2568	2568	6.0292	5.0972	5.5975	5.643	5.4951	5.6462	4.6769	4.6679	2.6485	5.2787	6.0108	4.7618	5.5583	5.1827	4.9472	4.8222	4.8197	4.017	4.963	4.9088	6.3461	5.3854	6.1878	6.8362	5.2342	6.3309	4.0383	4.4423	5.2728	4.3547	6.1665	5.7371	6.9504	5.8929	6.0094	4.7415	3.8022	5.1371	6.0633	5.5765	3.7257	5.8738	5.591	6.0279	5.7203	4.5097	5.8795	5.0639	5.3316	5.0391	4.554	5.6035	4.0108	6.5691	6.5343	5.5407	5.126	6.2685	6.5815	5.2028	5.2645	6.7968	5.6659	4.8625	5.3438	5.1538	5.439	5.3341	5.3409	7.9543	4.9103	5.7015	7.7468	5.8607	6.8378	4.7279	7.5864	5.0561	6.406	4.6616	5.4356	5.0687	5.2861	5.9362
PF3D7_0508900.mrna1_1	PF3D7_0508900.mrna1_1;2569	2569	6.5896	4.8723	5.496	7.1458	4.6809	5.8014	5.4816	4.4101	3.9467	7.1034	6.6581	4.2079	5.2604	5.4796	5.0378	5.5201	4.8634	4.5261	5.4016	5.3677	5.7905	4.384	4.6662	7.6294	5.4614	6.8986	5.2961	4.5951	5.3802	6.5188	5.9345	4.7032	8.4192	5.4751	6.6228	5.1711	5.5883	5.7104	7.4812	5.5521	4.4053	6.6686	6.1206	4.3903	4.4053	5.2145	6.4391	4.2713	6.3459	4.7479	5.735	5.7487	4.6456	5.3988	6.9029	4.9882	4.5969	5.4019	6.7523	5.9697	4.9392	7.197	4.8058	5.0972	6.2787	4.5619	4.8817	4.6588	7.2776	8.1578	5.1018	5.6153	7.9591	6.1235	6.6088	5.1799	8.6649	5.4063	5.6302	5.8647	5.2596	4.7772	5.1469	4.8068
PF3D7_0508900.mrna1_1	PF3D7_0508900.mrna1_1;2570	2570	6.3482	5.7428	5.7252	6.636	6.2568	5.4033	4.7829	4.7597	5.1558	7.2622	6.1129	5.561	6.3085	4.373	5.4256	5.6334	4.3923	3.4919	4.4482	5.5323	6.5474	5.0913	9.7061	8.3175	5.2388	5.3484	5.087	4.5644	6.2475	6.6947	6.991	6.6954	8.1755	4.2795	5.4222	4.9919	6.4786	5.8056	5.5934	5.3273	3.8125	5.8387	4.915	4.6456	4.6971	4.9472	5.4947	5.7093	6.2422	4.9837	4.9136	5.8921	4.4343	6.6312	7.8686	3.9136	4.6129	7.0632	7.0113	7.9842	4.8605	7.2096	3.85	4.6053	4.5789	5.5644	4.8777	4.8846	7.3464	8.7683	5.3078	5.6241	7.5898	6.1258	8.9146	5.6568	7.7019	5.0734	6.3138	5.2772	5.6974	5.2207	5.5342	6.4558
PF3D7_0508900.mrna1_1	PF3D7_0508900.mrna1_1;2571	2571	6.3447	5.3677	5.7779	8.0992	4.8359	5.826	6.097	4.7814	3.5072	6.8711	5.06	6.4438	7.5233	5.1894	5.6496	6.6513	5.7874	5.7298	5.2415	5.6545	5.3052	5.4715	7.181	9.9821	6.2143	6.0135	4.497	4.0951	5.9547	6.2211	7.5181	5.3111	9.3078	5.1424	6.1779	5.7884	5.9982	5.7769	6.7384	5.4276	4.9699	5.9105	5.7109	3.854	5.3012	6.4796	5.9467	4.9602	4.859	5.0027	5.8667	6.0292	5.1663	6.4195	8.1975	5.1338	5.7186	6.3393	6.7573	6.8556	6.4012	7.4695	4.0036	4.0993	5.8723	6.5543	4.7268	6.0455	6.7434	8.6495	5.1383	6.7658	8.3385	6.4072	7.319	6.9669	8.4907	3.3306	5.6174	5.9231	6.6569	4.477	5.7874	6.2483
PF3D7_0508900.mrna1_1	PF3D7_0508900.mrna1_1;2572	2572	6.4116	5.5298	6.8022	8.6814	5.7666	5.8659	7.4333	5.1743	5.6993	6.1799	4.3778	4.6814	8.8225	6.5102	5.3723	7.6757	5.5732	6.5312	5.2338	5.5014	4.717	6.3109	7.1738	11.0244	6.3266	6.2815	5.2832	5.3391	5.1506	6.7255	6.1611	7.9825	10.686	6.2279	5.6605	4.9406	7.0875	5.9071	5.7206	5.121	4.4429	6.7789	4.853	4.6502	5.853	7.0463	6.2521	5.1918	5.2334	4.06	4.4114	5.7164	4.7861	6.4555	7.3746	6.5654	5.3698	7.0824	7.5223	10.5059	5.332	7.4478	5.4624	4.6639	5.4754	4.3854	3.9477	3.6264	7.9808	8.5052	6.9674	5.5395	8.4505	7.2235	10.5545	5.6993	8.4649	5.6317	6.2735	5.7317	4.4783	4.4363	6.393	5.8853
PF3D7_0508900.mrna1_1	PF3D7_0508900.mrna1_1;2573	2573	5.9474	6.4195	6.2165	6.3112	5.3438	7.1295	5.9131	4.3125	4.9293	6.5753	6.1208	5.1703	5.9894	3.8379	6.8535	5.5308	5.5975	4.2861	4.9896	4.8982	5.8885	5.1787	7.7111	6.5138	6.0804	3.0738	4.0505	5.3747	5.1098	5.3323	5.4973	7.1196	6.5243	4.7192	5.3295	4.6159	5.3208	5.7988	6.0052	6.605	3.6713	3.9222	4.4074	5.0618	4.9477	4.9937	5.632	5.7304	4.2157	5.61	3.0858	4.4588	4.0514	5.2403	6.7147	5.6185	5.1436	6.7082	5.887	6.3386	4.7677	6.7707	4.6147	3.8156	5.9406	6.0052	4.4653	5.3583	6.5567	8.4886	5.8777	5.157	7.2041	5.5732	7.0355	5.1623	7.4799	5.5214	5.4162	4.9303	5.8831	4.8792	5.4459	6.8606
PF3D7_0508900.mrna1_1	PF3D7_0508900.mrna1_1;2574	2574	6.785	5.8615	6.6091	7.1096	5.0862	5.3992000000000004	5.1743	2.6915	3.1027	6.2744	4.4005	5.9279	6.1346	5.4548	6.1371	6.1332	5.337	4.157	4.7549	5.6482	5.4731	5.3438	5.4121	7.1908	6.1033	4.8728	4.7793	4.9823	5.3572	5.9834	5.2269	5.7645	7.5102	5.06	5.4499	4.7634	5.7363	6.2234	6.1987	5.0892	5.8987	5.2012	4.5279	4.9303	4.153	4.1359	4.6462	5.6088	4.9193	4.4026	4.4744	5.9656	3.6949	5.7276	6.5171	5.3484	4.7929	5.5185	6.5773	5.8268	4.9011	7.2422	4.6433	4.5632	6.3246	6.14	4.3498	4.9236	6.1853	8.5417	4.1779	6.2091	7.0826	6.1249	7.1276	5.5515	7.6321	4.9579	5.4336	5.8392	6.3241	4.2765	5.5515	7.6018
PF3D7_0508900.mrna1_1	PF3D7_0508900.mrna1_1;2575	2575	5.8958	6.1697	6.6135	7.1861	4.1627	5.8169	6.0866	2.373	3.9279	7.483	5.2943	6.8497	6.7256	2.9764	4.9914	6.7497	5.1739	3.7148	4.6352	4.7814	5.5273	5.0339	5.0708	7.6617	5.0708	5.2954	5.0081	5.0295	4.2472	5.2902	6.4951	3.3262	7.7466	4.8192	6.007	4.3327	5.0887	5.5308	4.9662	6.5251	5.1502	5.8654	6.4368	6.0188	4.9006	5.8397	4.8369	6.0023	4.8992000000000004	4.7576	5.2118	4.7192	3.5021	5.5135	5.8045	4.9298	6.866	5.07	6.3032	5.3331	4.9141	7.2577	4.8344	3.4867	6.8846	7.1261	4.568	5.839	5.8615	7.3022	5.9279	6.2596	6.3386	4.9001	7.0488	5.2758	7.7496	5.8061	6.3246	4.7671	8.2771	4.4796	6.152	5.797
PF3D7_0508900.mrna1_1	PF3D7_0508900.mrna1_1;2576	2576	7.0332	5.2353	7.4538	7.8239	5.0081	5.4919	6.6375	4.4777	4.5148	7.1486	5.1514	4.7306	7.9288	4.0347	5.6002	6.8972	5.2219	6.8657	4.8723	5.314	6.3821	5.7525	4.7082	9.126	4.9411	5.6331	5.2536	5.0121	5.8009	5.5176	6.8269	5.3653	8.9721	5.4828	6.0226	3.756	5.3621	6.266	6.8324	5.4423	2.9467	7.4263	5.8552	3.9069	5.1177	7.4554	6.3416	6.0963	5.0853	5.4333	4.8846	5.1102	4.8012	6.1695	6.8825	5.6599	5.5765	6.194	5.915	5.6733	5.853	6.6632	5.0488	4.4356	5.4919	5.5937	4.8649	4.3576	5.916	8.1633	5.1538	5.565	7.2727	6.2132	6.7955	5.5901	7.7165	4.7175	6.1268	6.0898	4.354	3.9364	5.98	6.1574
PF3D7_0508900.mrna1_1	PF3D7_0508900.mrna1_1;2577	2577	6.8797	6.0548	5.5354	9.8853	5.6326	7.431	8.6879	5.9699	3.2735	7.0111	5.4114	4.7708	9.8995	4.4634	7.3809	9.093	5.235	7.6222	4.6786	4.8972	7.3429	7.2453	6.3932	10.6778	4.9255	4.6282	7.5469	3.8738	4.7655	7.2395	7.6376	6.0821	10.582	5.5549	5.0832	6.8449	6.7578	5.5907	7.3415	5.466	4.251	5.1326	5.5192	4.2854	5.3406	6.5774	6.4835	6.2137	6.7017	3.3909	5.0535	6.2038	5.3667	5.1759	7.4755	6.0356	4.9146	7.3765	6.8301	6.2168	5.5853	7.2117000000000004	6.4062	4.235	6.1396	5.5686	4.7098	6.0275	5.7131	9.0011	6.97	5.8339	8.0045	6.5062	6.2928	5.4256	7.6621	5.0281	5.2627	6.0011	4.7142	4.5236	5.861	6.0363
PF3D7_0508900.mrna1_1	PF3D7_0508900.mrna1_1;2578	2578	7.4907	6.2968	6.8432	13.1608	4.8841	11.9592	12.1634	9.2686	3.2032	7.6976	5.7814	5.6165	12.9391	6.2042	11.4359	12.4902	8.8207	10.6336	4.8733	5.2895	6.9015	7.7394	8.8084	13.1032	5.488	9.9623	6.9729	3.9791	4.9439	6.8823	8.1262	8.2373	13.0089	4.7871	9.4586	6.8201	10.1222	6.1631	6.9608	6.4593	4.1243	7.7109	5.44	5.4906	6.1853	10.4186	8.6084	6.5353	4.5348	3.1094	4.7366	5.4077	3.9467	5.8505	12.32	10.8737	6.0522	12.4786	9.6327	6.0631	4.9809	7.139	10.4448	5.233	5.2917	5.6247	3.4289	5.5619	7.5104	12.9004	10.8258	4.9274	13.1293	9.1746	6.5367	5.995	7.915	9.5665	6.3161	5.6436	4.9846	5.1164	6.6645	6.3354
PF3D7_0508900.mrna1_1	PF3D7_0508900.mrna1_1;2579	2579	5.7186	5.3796	5.4851	6.3187	4.84	11.1971	12.1898	9.0373	4.1052	6.6153	4.3834	4.7252	5.5379	3.6182	10.9335	11.89	9.8986	3.5072	6.202	5.0347	5.434	4.2032	7.3035	9.4689	5.8107	11.9989	4.3992000000000004	5.272	6.2079	5.6276	4.1993	6.7494	9.0152	6.1659	12.0541	3.7939	6.4296	5.7282	6.6226	5.3597	5.1497	6.6073	5.4783	3.8022	4.943	10.406	5.7983	6.7275	5.4877	4.2464	4.6999	4.3183	3.6112	6.6981	7.3091	11.1191	5.4627	9.0535	7.6186	6.8465	4.6398	6.4915	7.0392	5.4022	5.947	5.627	4.8738	5.6985	6.5429	8.7469	10.5103	4.4383	9.9594	6.9571	6.735	4.673	8.0003	6.5511	7.3143	5.1453	5.6232	4.0755	5.5674	6.2422
PF3D7_0508900.mrna1_1	PF3D7_0508900.mrna1_1;2580	2580	6.1975	5.5847	7.2562	6.8831	4.7137	6.6997	6.142	7.3312	3.585	6.4175	5.1759	4.9107	5.8782	4.4107	7.032	6.4182	8.1343	3.332	5.7923	5.2791	5.0418	3.6171	6.6845	6.3316	5.7131	7.6344	5.0112	5.0233	5.1839	6.0987	5.6097	6.3992000000000004	6.6172	4.9383	5.745	4.4363	5.3484	5.9201	6.8526	5.2145	4.7608	4.854	4.8851	4.4162	5.2596	10.0901	5.9568	5.3607	5.2091	3.7181	5.4902	5.2664	4.8349	6.937	6.6241	9.4613	5.4145	6.2087	6.2238	7.5259	5.1659	7.304	5.1106	6.5136	6.1973	6.4226	2.6415	7.083	6.3076	8.4348	9.821	5.3813	6.5996	6.0117	6.9904	5.7913	8.0976	4.9074	6.7964	5.9179	5.8985	4.5211	6.567	5.4538
PF3D7_0508900.mrna1_1	PF3D7_0508900.mrna1_1;2581	2581	5.7342	6.4594	5.3533	7.6289	3.3103	6.9643	7.7777	4.5723	3.0144	6.4484	7.136	6.1685	6.415	3.849	7.431	9.0885	5.9887	4.2242	5.0206	5.5416	5.4148	4.1755	5.9091	9.584	4.4316	6.7753	2.359	5.0009	4.9667	4.9588	5.8602	5.047	9.5145	4.9107	6.4746	2.8953	5.4111	5.5008	6.9076	6.0477	5.2987	6.0685	5.0942	5.3341	5.4496	7.1724	6.2948	4.6758	4.6548	4.4886	5.0277	5.7271	6.3915	7.3696	6.7671	8.5159	5.5364	6.7996	6.5984	6.2305	4.8743	8.0765	5.2137	5.6938	6.2157	7.1828	5.0361	6.371	5.4046	8.2103	8.1693	5.8339	7.4606	6.3809	6.614	5.0989	7.8384	4.963	5.7947	5.6823	5.3847	3.2987	6.2057	4.7323
PF3D7_0508900.mrna1_1	PF3D7_0508900.mrna1_1;2582	2582	6.7865	5.6993	6.7525	7.2174	3.7474	7.1531	5.0639	5.6317	3.1094	7.2048	7.8705	7.1675	6.1303	4.2079	6.6101	5.7573	5.8585	3.5008	4.4848	5.582	5.7404	3.4906	5.7565	5.7151	6.2259	7.5983	2.0461	3.5398	5.7118	5.2238	5.7698	4.649	6.5251	5.36	6.2132	4.5065	4.9208	5.9286	6.5662	5.0422	4.8364	5.9966	6.0422	5.153	6.6018	8.1163	5.578	5.6215	4.8334	4.3554	4.5497	5.6159	4.2913	8.0061	6.6721	7.5975	6.633	4.848	6.2906	7.0841	4.7506	7.6249	4.4502	4.9519	6.8149	8.3225	4.1651	5.4967	4.8763	7.5747	7.8099	5.9491	6.4506	5.1404	6.9505	5.1699	8.2346	5.5484	5.8545	6.453	7.6231	6.1987	6.5051	5.0755
PF3D7_0508900.mrna1_1	PF3D7_0508900.mrna1_1;2583	2583	7.9303	8.5782	5.6424	8.6193	4.7098	6.4043	5.3576	5.6676	1.696	7.4655	6.6075	8.6866	9.0881	4.889	6.1106	5.2373	5.7046	5.8592	4.1432	5.0272	6.3091	4.7592	5.9862	6.4363	6.999	6.8775	3.1027	4.6719	5.5738	6.031	6.2583	4.6415	6.8006	6.8436	6.9798	3.7687	5.8283	6.0208	6.8479	7.6653	6.9785	6.4861	6.8149	5.2623	8.5098	6.9167	5.7735	5.2292	5.8819	4.5472	5.3306	6.097	3.8758	9.2259	7.5583	7.0035	8.6169	6.1371	6.4965	9.2944	5.3241	7.5861	5.1383	5.4584	8.0344	9.6478	5.5059	6.6075	5.4812	9.0501	6.2718	9.6108	7.9732	5.6659	8.4401	5.8795	8.2995	5.1408	7.4606	7.8328	8.5541	6.5547	6.7751	5.0583
PF3D7_0508900.mrna1_1	PF3D7_0508900.mrna1_1;2584	2584	8.0732	9.3601	5.4874	9.8183	5.4653	7.144	5.1006	5.8301	3.0233	8.1637	7.4648	10.2423	9.1372	5.6206	7.7484	5.8931	6.4968	3.6758	5.6206	5.2928	5.8281	5.8189	6.3368	5.9038	7.6814	8.1886	4.8958	4.1202	5.9495	5.5295	6.8549	6.8611	6.581	7.6121	7.3664	3.4777	5.5276	6.1087	7.474	9.5811	8.2365	4.9561	5.8866	5.0605	8.5239	8.2305	5.5151	5.0622	6.3588	5.8311	5.0188	6.7633	4.4588	9.4527	7.5913	8.8469	10.6459	7.1274	7.5963	9.2948	4.756	8.1425	4.6792	5.5435	8.3406	9.8409	6.5294	7.8378	7.973	8.4042	7.7939	9.8394	6.9016	6.8672	9.5058	5.0215	8.9698	5.7874	7.135	8.6615	10.3547	6.2434	8.2439	5.044
PF3D7_0508900.mrna1_1	PF3D7_0508900.mrna1_1;2585	2585	10.6065	11.485	5.6436	11.3958	5.3554	6.29	5.3027	3.7655	3.6893	10.3323	5.5904	11.3583	11.464	5.6653	6.5245	5.5625	5.5245	5.591	5.5653	5.6398	5.4806	7.148	6.3598	6.7166	9.1019	6.4642	2.9727	5.1085	4.8953	5.8076	8.0691	5.8112	6.0083	9.3691	4.9649	7.6007	6.7901	6.353	6.3799	11.5339	9.1379	4.701	5.7677	6.4163	9.9552	9.8607	5.4786	5.5919	6.1231	5.4522	5.5717	6.4466	5.1763	9.412	7.9706	10.2964	11.8764	6.7545	6.9437	11.2524	4.3688	7.3198	5.0832	6.0734	9.6505	11.3283	8.3754	9.5839	5.8873	8.6801	8.6198	12.3625	7.8375	5.4396	11.0057	5.3302	7.909	5.3262	6.7474	9.8667	11.8456	8.1891	10.9109	5.8696
PF3D7_0508900.mrna1_1	PF3D7_0508900.mrna1_1;2586	2586	7.7827	8.7417	5.7934	9.5612	4.2608	6.5357	6.6536	4.649	3.6758	7.9729	6.0796	8.8826	8.4398	3.7115	6.086	6.3705	5.2702	6.4949	4.4731	6.2252	6.0431	6.3586	5.3611	9.446	5.8027	4.8475	5.3771	4.847	6.4253	6.2087	6.714	5.5671	5.7519	6.9954	5.7721	5.6724	6.0849	5.9189	5.6817	7.7177	7.2247	6.1416	5.0374	5.1164	6.4288	6.6984	6.2363	6.0719	5.6355	5.0815	5.323	4.6837	2.8817	8.3025	8.5038	6.4543	8.5841	6.5596	8.064	9.118	4.814	8.1926	4.1538	6.8272	5.8807	9.5258	7.0507	7.2795	6.1469	8.9236	5.9609	9.7702	7.1044	8.0001	9.0389	6.1554	8.2201	4.7639	6.6676	7.2925	10.3205	7.263	8.1819	4.8515
PF3D7_0508900.mrna1_1	PF3D7_0508900.mrna1_1;2587	2587	6.0005	4.8058	5.995	7.6413	4.7082	6.3633	6.8942	3.5398	5.3096	6.7757	5.8392	5.0904	8.2487	4.6182	6.2494	7.5796	5.4039	5.1338	4.6921	5.8053	6.4992	5.8497	6.7169	8.6206	4.854	4.7225	5.3473	4.6741	5.879	5.435	6.3873	5.5984	8.1513	5.3262	5.1803	4.2133	6.2201	5.2133	5.9418	5.0605	3.6392	5.0989	5.3288	4.5097	5.5662	6.2048	5.8197	5.8104	5.804	3.9855	4.3291	5.5892	3.9059	5.2593	7.9335	5.8958	4.6938	6.6921	7.2908	5.1878	3.8043	6.7566	6.0821	7.1636	6.4187	5.5744	4.3778	3.497	5.9284	8.3808	5.8304	4.2434	8.002	5.7315	5.9488	5.8934	7.6101	5.8331	8.517	4.582	5.1803	4.5534	6.6672	5.9131
PF3D7_0508900.mrna1_1	PF3D7_0508900.mrna1_1;2588	2588	6.8962	5.8045	5.9962	11.8346	4.8425	8.6579	11.064	8.5378	4.6346	6.9409	5.6023	3.1457	11.276	3.2016	7.8562	10.9251	8.3102	9.4739	4.8339	5.2638	9.0338	6.1833	8.5201	12.2567	4.7506	5.8166	5.7071	4.942	6.0785	8.9161	6.7035	7.0891	12.1074	5.1297	6.467	4.101	8.9512	5.8836	6.9227	5.3023	4.327	5.272	5.6493	5.2847	5.8674	8.73	7.5037	6.0557	5.0921	3.7126	4.5472	5.527	5.8985	5.3576	8.7962	8.1665	5.1338	9.8728	9.0374	5.6533	4.6843	7.26	6.7848	8.2274	5.4084	4.6011	3.6949	5.3377	5.4219	8.7382	8.6866	4.6212	10.6263	9.6368	5.9764	5.1497	7.5477	7.0313	7.8401	6.3248	5.437	2.8278	5.6882	4.7371
PF3D7_0508900.mrna1_1	PF3D7_0508900.mrna1_1;2589	2589	6.2952	5.5747	6.2759	5.9784	6.4754	6.452	5.4158	5.5537	5.0152	6.6841	5.7208	6.0725	5.4192	6.9137	6.3916	5.9955	6.6774	5.3743	5.2494	5.62	5.0522	5.7236	8.0137	6.2388	4.8822	3.9846	3.7623	4.857	5.7018	5.4293	6.5749	5.9208	5.5613	5.6767	5.7339	4.5429	5.5351	6.2128	6.9184	5.2024	5.0535	4.9088	5.5072	4.669	4.8684	6.0228	5.4005	5.5254	6.3152	4.4712	5.213	5.8575	4.1922	6.546	6.9718	5.9903	4.1882	6.4796	7.1571	5.4067	4.701	6.7397	5.7247	11.1416	6.5196	5.7787	4.8415	5.1194	5.846	7.5899	5.1206	5.1946	6.9094	5.3782	7.0147	5.0738	8.7804	4.9131	11.4006	4.5014	6.4323	3.8022	6.603	5.4555
PF3D7_0508900.mrna1_1	PF3D7_0508900.mrna1_1;2590	2590	6.3054	6.0011	7.0116	6.4408	5.5862	6.2151	5.6918	4.2593	1.9107	6.5625	4.5404	4.9533	6.1916	4.9565	6.2508	6.1735	6.561	6.0204	5.6135	5.905	5.6011	3.546	5.6038	5.5662	5.4121	5.905	5.978	3.228	6.9746	5.7811	5.5245	5.2865	6.0481	5.4954	6.6639	4.4976	5.4074	7.6931	5.6616	5.0951	3.8738	5.0281	6.3143	6.3436	3.5934	7.3992000000000004	5.7101	5.9069	5.2479	4.3462	4.8248	6.1985	5.2126	6.8917	7.0371	7.7443	5.3625	5.7301	6.4426	7.3901	5.4851	7.7241	5.3266	5.3158	5.6424	5.6413	5.3288	6.5833	6.5354	8.6075	8.6474	5.3374	6.826	6.2668	7.4228	4.3827	8.0524	4.8278	6.1735	5.4353	5.6244	5.0045	7.1775	4.9307
PF3D7_0508900.mrna1_1	PF3D7_0508900.mrna1_1;2591	2591	6.5328	5.5053	4.9928	6.0383	4.0841	7.0372	4.7824	4.5084	3.4263	6.9592	7.0175	4.6223	5.1043	4.7803	7.4722	5.2137	5.3785	2.7355	4.3089	5.3646	6.2506	5.2012	5.4403	5.7479	4.7495	6.1528	4.582	4.4222	6.0146	5.5154	4.9791	4.1185	5.6067	4.9588	6.9064	4.8334	4.5084	5.7104	5.9509	5.464	4.7208	5.7276	5.2668	5.5435	5.4851	9.7058	5.4819	6.0367	4.9288	3.3547	5.4676	5.0764	5.0347	6.57	5.522	9.0101	5.2739	6.0079	6.6241	6.2149	4.0188	8.0075	4.5398	4.842	5.3118	5.625	5.0985	5.5629	5.4931	7.2366	9.9552	5.4861	7.5733	6.1849	6.6769	5.0622	7.8725	5.1643	5.4637	5.433	4.0807	4.5021	5.6653	4.7761
PF3D7_0508900.mrna1_1	PF3D7_0508900.mrna1_1;2592	2592	5.1595	6.4431	5.7981	6.9516	4.2334	7.0057	4.3736	5.0144	3.8319	7.0002	7.2056	4.2157	5.2434	3.6565	7.1906	4.5379	5.5798	4.2653	4.5311	5.5463	5.6511	4.6188	5.6499	5.465	4.0807	7.1647	5.1699	4.6679	6.2791	5.2311	5.2407	5.2102	5.6499	4.7501	6.9322	4.5298	4.5223	5.2653	7.5087	5.5613	4.7175	5.9205	5.8639	4.9891	3.6473	6.8754	5.2581	4.8314	5.9591	4.8001	4.435	4.6536	5.135	6.4123	7.273	8.382	3.9298	5.8364	7.3324	7.3139	5.6781	7.9648	5.7268	5.3698	5.4175	5.3614	2.3391	7.2408	4.6135	8.2656	7.4343	5.3169	7.4333	6.588	7.4352	5.5276	7.812	4.8156	6.5721	4.841	4.5441	3.541	6.9717	5.0942
PF3D7_0508900.mrna1_1	PF3D7_0508900.mrna1_1;2593	2593	6.1902	5.2581	5.7374	6.0424	4.0721	6.0188	5.0605	3.8063	3.4867	5.8875	7.2627	4.541	5.9839	2.6064	5.7536	5.3005	5.6392	4.0626	4.9621	5.7745	5.5589	4.6588	5.2735	6.8318	5.4838	7.3789	4.9514	5.0139	6.035	6.2538	5.4175	4.2758	7.1639	5.36	7.2629	4.6124	6.4236	5.5295	6.4101	4.8699	3.9184	5.1514	5.6633	6.0396	4.8699	6.4014	5.9331	5.4864	7.8989	4.9509	6.5999	6.4458	3.9598	9.8499	5.6002	5.6991	4.6311	5.7293	7.4488	6.7259	4.2157	7.5777	3.942	4.1643	5.5135	4.7913	5.5653	7.3788	8.1218	7.8073	5.7703	4.7645	6.6375	6.5856	6.4731	5.2931	8.1399	4.0824	6.9758	6.7312	5.225	4.218	6.1177	7.249
PF3D7_0508900.mrna1_1	PF3D7_0508900.mrna1_1;2594	2594	6.2726	6.4279	5.347	7.1657	4.2449	7.0821	4.6247	6.3316	2.111	6.4041	7.0078	5.4912	5.4851	5.517	7.0262	4.9388	6.3232	5.1231	5.3176	5.5132	6.1489	4.9509	6.1813	6.5727	3.8787	6.9483	4.6938	4.0635	6.0572	5.5251	4.9453	4.8094	7.0508	5.7175	7.6072	4.7312	5.5304	6.8316	6.3854	7.1534	5.4152	4.9873	7.0158	5.3719	5.7608	7.554	4.1546	5.9373	5.8352	5.1787	6.0509	6.5752	4.5729	8.4496	7.1069	8.2018	5.5292	6.2504	7.5971	7.9519	4.1301	8.3992	6.1723	5.0751	5.1119	5.5856	5.2055	6.7635	5.2005	8.4129	7.1815	6.1318	7.2755	6.9788	8.7052	5.314	7.9899	5.5254	6.3208	4.9174	5.1775	5.3971	8.0373	6.1365
PF3D7_0508900.mrna1_1	PF3D7_0508900.mrna1_1;2595	2595	6.2012	7.61	4.9773	6.7212	3.1094	5.7803	4.7908	3.2357	2.0215	6.5087	5.2422	4.6999	6.1377	3.3632	6.4301	4.903	5.746	4.3052	5.3391	5.8271	5.3313	4.9658	6.7336	6.2485	4.9869	6.3255	3.7268	5.1477	6.2128	6.2255	5.4128	5.6653	5.9526	5.0522	6.3667	4.1408	4.9449	5.4835	6.7388	7.7594	2.0807	5.8086	5.8179	5.5844	4.1587	9.4201	5.6326	5.3323	5.257	4.359	5.6279	5.5692	3.853	7.7946	9.7222	9.8587	4.3847	6.0007	7.3316	9.396	4.7323	7.2692	5.7035	5.2724	5.1177	6.0072	5.0112	7.7968	5.7554	9.9919	8.9692	5.9844	7.4659	6.3985	9.0847	4.9551	7.6595	5.2612	5.8856	4.4005	5.0755	4.2787	7.8357	7.0923
PF3D7_0508900.mrna1_1	PF3D7_0508900.mrna1_1;2596	2596	6.1223	5.7821	5.7501	4.8958	4.1268	5.8515	5.2153	1.848	2.3277	5.8009	5.6235	4.017	5.625	2.3219	6.6754	6.2662	5.6171	3.8032	5.4538	5.8997	7.2879	4.8232	5.6536	6.3759	5.5549	6.4074	5.5056	5.1375	5.704	6.5469	6.4609	8.7724	7.2727	5.6747	5.1526	4.8207	5.1871	6.4851	6.2557	6.5647	4.4951	5.5963	4.903	3.4449	4.6724	6.0674	7.2102	4.943	4.1707	6.0496	5.2968	5.8931	4.8753	8.128	8.2218	4.7241	4.6536	5.7369	8.0237	7.3114	5.2578	7.439	5.0639	5.128	5.2464	4.0747	4.4938	5.5832	6.1164	8.201	5.8802	5.1807	6.6304	7.6056	7.0151	4.1747	7.8345	4.8384	6.2898	5.2215	5.983	4.4383	6.08	5.7616
PF3D7_0508900.mrna1_1	PF3D7_0508900.mrna1_1;2597	2597	5.9575	5.054	7.0412	7.3046	4.2772	6.9298	5.6862	4.2608	3.9326	6.2455	6.5481	4.4822	6.2477	4.7398	6.4791	6.4607	5.6996	6.8279	3.3074	5.4202	5.8706	5.7353	6.1587	7.92	5.292	4.8948	6.9134	5.1424	5.1635	6.4197	6.4777	3.8369	7.2057	4.9727	5.0027	6.4405	3.9873	5.5053	5.5132	5.7007	3.8074	4.6253	5.516	3.9754	4.7944	5.1607	6.2902	6.0391	5.1223	7.3335	5.0747	5.7015	2.3391	5.5844	6.758	4.7296	5.4812	6.4266	9.155	5.504	4.5534	6.5911	4.4216	5.1461	5.6441	5.328	4.4874	5.7263	6.2882	6.9454	4.7306	5.5027	6.4077	9.0903	6.0544	5.6502	7.6503	4.5323	4.8674	4.8053	5.5125	4.669	6.438	8.2426
PF3D7_0508900.mrna1_1	PF3D7_0508900.mrna1_1;2598	2598	6.6215	5.578	5.9971	10.7956	3.6323	6.6649	11.941	7.3044	2.4542	7.7298	5.7769	3.3813	10.456	0.4957	6.6669	10.9843	7.1037	10.8985	4.749	5.1859	5.696	8.8863	8.3457	11.356	4.839	7.987	5.9009	3.5472	5.3388	4.6182	9.0959	8.2635	11.1016	5.8001	7.7812	5.9923	6.7806	5.2589	6.4415	6.3257	4.441	5.5308	3.9079	3.9946	5.9062	7.5561	8.9233	4.858	5.3677	6.6084	2.0215	4.4033	4.9732	6.1999	11.6085	7.9738	5.2277	10.4811	10.284	5.2487	5.5441	6.6421	6.7171	6.1779	7.6234	5.0514	4.7506	5.6378	5.9921	12.3761	7.8534	5.0845	10.4616	10.4775	6.1896	5.7328	7.5152	6.4643	5.3604	4.5141	3.6622	3.7203	7.1599	8.293
PF3D7_0508900.mrna1_1	PF3D7_0508900.mrna1_1;2599	2599	6.2321	5.6656	5.9215	5.9208	4.6229	5.78	5.3096	3.4919	4.797	7.0593	5.5804	4.8384	5.3158	3.5607	6.0817	5.1473	6.5592	4.7918	4.6988	5.8189	5.5555	5.4269	5.5659	6.3199	4.6893	5.2865	4.047	4.6462	6.8556	5.5686	6.1212	4.5236	5.2365	5.7098	4.8258	4.9045	2.7824	5.6871	5.9262	5.2824	4.5116	6.2587	4.3778	5.1198	5.6147	5.2373	5.9006	6.2022	6.6199	7.4713	5.5756	5.5345	3.9709	7.0712	6.902	3.942	4.4607	6.0398	7.0421	5.9177	4.1449	6.7186	4.8565	4.1611	5.2873	9.11	4.2441	5.6203	7.2498	7.8546	4.6124	5.8699	7.2351	5.8691	6.8422	5.5925	7.7872	4.26	6.6304	5.7719	4.2525	3.1827	5.4489	6.3663
PF3D7_0508900.mrna1_1	PF3D7_0508900.mrna1_1;2600	2600	6.9691	7.2214	8.3619	7.887	7.0556	6.5256	5.3834	4.9787	5.7268	7.8852	6.6129	6.6531	7.2704	6.9815	6.5043	6.2917	4.5717	5.2943	5.2716	6.5601	6.9715	4.6668	7.0808	7.635	6.27	5.497	5.6165	5.2634	7.5633	7.0876	6.7479	5.8987	7.343	6.9161	5.5298	5.5966	7.5825	10.4009	7.4775	6.9405	5.9172	4.5527	7.1523	7.5191	7.311	5.7358	10.3136	6.3246	6.0319	9.2294	5.3226	6.4	6.1849	7.6007	8.8167	5.7098	6.452	7.334	6.6608	7.0097	6.8071	8.8039	5.9174	5.8107	7.0038	7.1795	8.6039	6.4743	8.654	10.1775	5.9968	7.0227	8.5862	6.8163	7.4607	7.4639	9.3566	6.076	6.6966	7.5077	6.6109	8.9619	6.3565	8.2434
PF3D7_0508900.mrna1_1	PF3D7_0508900.mrna1_1;2601	2601	5.4016	4.7814	5.7816	7.4272	4.5625	4.7949	6.2538	3.7845	4.9006	5.9193	5.2758	4.5892	6.1336	4.4692	5.8334	5.8605	4.8125	5.6433	4.4725	5.2998	5.5113	4.7845	6.3756	8.5334	8.0973	6.2265	4.2234	4.6938	5.862	5.0334	6.0085	5.436	8.1951	8.3105	4.6904	4.0054	5.4793	5.4396	6.6144	5.4074	2.111	4.3868	5.8746	4.9345	5.2012	5.854	6.1707	5.5351	6.2952	8.2136	5.7642	6.0913	4.669	6.0394	6.7762	4.4515	6.1387	6.1387	6.8213	6.3434	5.6513	6.8077	5.151	4.7164	7.8753	5.8321	4.5211	5.5308	5.6355	7.7618	6.5992	4.9098	7.2775	6.8098	6.6121	5.0695	7.9086	4.5844	5.4496	7.9488	4.6594	5.2246	5.8084	5.1767
PF3D7_0508900.mrna1_1	PF3D7_0508900.mrna1_1;2602	2602	6.6334	5.4751	6.6213	7.4749	4.8948	5.2269	6.0538	5.3434	2.4222	7.3289	5.0553	5.6056	7.1152	4.4764	5.4607	7.5297	5.2521	5.6215	5.0505	5.6185	6.5635	4.7236	6.4163	10.7574	6.2891	5.2257	4.1375	5.2453	5.135	6.0862	5.2307	6.0557	11.2825	6.2089	5.7934	3.6508	6.435	5.6067	5.8951	5.374	4.7431	4.2149	5.3733	4.9905	4.9528	6.2286	5.5865	5.157	5.4634	7.102	5.295	4.1723	6.0126	6.0678	9.8794	5.0959	5.436	6.8807	8.4043	5.4604	4.6194	6.9554	5.4486	4.7225	5.9957	5.946	4.6129	6.2327	5.9989	10.8443	5.8192	5.0613	8.1093	8.8814	8.4806	5.2203	8.0788	5.8585	6.6231	6.7969	6.1387	5.4175	6.2933	5.6331
PF3D7_0508900.mrna1_1	PF3D7_0508900.mrna1_1;2603	2603	6.3304	5.3161	7.861	6.6901	5.7142	5.7164	5.4502	4.6259	3.466	6.5596	4.5286	5.9866	5.8243	4.4316	5.6848	6.3012	5.204	6.21	5.2052	5.0704	5.585	4.8161	7.1483	8.0851	6.804	5.1938	4.7923	4.6915	6.1599	5.8148	5.4057	6.9314	7.934	6.0014	5.9098	4.6433	5.1839	5.7495	5.9653	5.0157	6.2036	4.3951	4.6444	4.4195	5.383	8.0596	6.2523	6.5073	4.9298	6.9403	6.2344	5.7236	4.4594	6.4231	7.1639	7.706	5.9162	6.7236	6.691	5.5326	4.4692	6.94	5.116	4.8997	6.2606	5.9667	5.3494	9.979	6.4971	9.584	7.5409	4.8465	8.5766	6.2724	6.42	5.1035	7.8913	5.6679	6.0704	5.9855	5.9277	4.4938	9.4625	6.7182
PF3D7_0508900.mrna1_1	PF3D7_0508900.mrna1_1;2604	2604	6.3993	6.9258	5.6662	8.262	0	5.4426	5.0652	3.5838	3.0858	6.2707	5.6882	7.2743	7.8472	3.0548	4.4594	5.2106	5.1981	4.281	5.5173	2.6064	5.6642	5.5345	5.2242	7.0249	5.1052	4.3861	4.2698	4.9001	6.0426	6.1516	5.7458	6.11	6.9695	4.8659	5.433	2.9745	5.9404	5.2698	5.6226	6.2223	5.8102	5.4229	5.4283	2.2016	5.057	4.9141	5.8258	4.1252	5.8709	5.6144	4.9481	5.6053	3.4489	5.5692	6.7639	5.9523	6.3756	5.478	6.8431	7.2359	5.3947	7.2043	5.4212	5.2679	6.5572	8.3892	5.5286	5.7131	5.756	7.8848	5.6047	6.9774	5.8831	5.4558	7.6945	4.9021	7.5922	5.0828	6.1334	7.1465	8.942	5.6135	5.6061	4.9355
PF3D7_0508900.mrna1_1	PF3D7_0508900.mrna1_1;2610	2610	5.6235	5.8851	5.6032	6.1029	4.1946	6.6023	6.3122	6.2373	2.7203	5.7674	7.5427	5.1119	5.854	4.8475	6.5563	5.111	6.5589	5.1691	4.4983	4.6023	6.1629	4.4874	7.2446	6.1715	5.0985	7.5527	4.2802	4.0824	7.1611	6.09	5.3316	6.4524	7.4754	5.5072	6.6974	3.4983	4.6235	6.4371	6.6373	6.8223	5.4466	5.1227	6.3365	4.6135	5.4296	11.1908	5.4476	5.5577	5.2319	4.047	5.7658	5.9816	5.3726	5.4148	5.5922	11.5543	4.0712	5.9619	6.9391	6.3804	5.3681	7.3732	5.1156	4.6999	5.1579	5.4046	5.0955	4.645	4.2532	7.4129	11.0742	6.029	6.6292	5.9686	7.1591	5.3509	8.9978	5.7514	6.2003	4.8851	5.0374	7.2143	5.3723	4.845
PF3D7_0508900.mrna1_1	PF3D7_0508900.mrna1_1;2611	2611	5.5844	5.1898	5.6085	5.0985	4.2227	5.8009	4.7703	5.1252	2.511	6.1371	6.7522	3.9828	4.3916	3.3262	6.832	5.4998	5.2619	3.8001	3.8146	4.4429	6.1673	3.7495	5.2861	7.3746	4.6628	6.4104	3.009	4.7159	5.8535	5.5512	5.4741	5.5018	7.0869	4.8831	5.8644	4.7274	5.0206	4.9369	5.497	4.6565	4.3646	6.7002	5.0742	4.2772	5.4456	12.769	4.8718	3.6124	5.2731	4.342	4.9873	4.6588	5.1538	6.3809	4.6582	13.4049	4.0135	5.6625	5.8227	5.9743	4.8495	7.1426	4.9079	5.1218	5.6896	5.5786	4.6977	4.5759	6.0139	6.0457	13.0067	5.0622	7.0909	5.8143	5.8931	5.3302	7.4582	4.9882	4.4861	4.5589	4.2972	6.5264	5.2483	5.6299
PF3D7_0508900.mrna1_1	PF3D7_0508900.mrna1_1;2612	2612	5.6106	4.6899	5.6946	5.478	3.8807	5.9322	4.5644	4.435	2.6622	5.5229	6.5929	4.4555	4.905	4.682	5.0794	5.0785	5.2273	4.6206	3.861	4.557	5.0695	5.5798	4.5441	7.1964	4.5014	6.5064	4.0592	4.849	5.4722	6.3289	5.1819	4.9955	7.0205	5.366	6.6248	3.4931	4.6404	5.8728	5.5226	4.9425	4.9964	4.3067	5.6109	4.916	4.4867	6.4157	4.796	4.5135	4.3111	3.7268	4.8782	5.0819	3.3462	5.6126	4.9477	7.7248	3.5521	4.4601	5.7398	6.4833	4.7252	7.3746	5.1867	3.7666	3.7623	4.6814	4.9676	4.6685	3.3937	6.769	7.2096	5.0352	7.1103	5.009	7.4467	5.4219	7.4177	5.0255	5.2979	3.8699	5.1977	6.5087	5.939	4.7597
PF3D7_0508900.mrna1_1	PF3D7_0508900.mrna1_1;2613	2613	5.5768	5.4532	5.1202	5.8711	4.4396	5.3338	5.1114	4.2234	1.86	5.8892	6.8601	4.541	5.0112	4.9439	5.9472	5.6596	5.5398	5.9491	2.854	5.4366	5.7396	4.8084	5.6482	6.8722	4.6264	7.4818	4.6662	3.8217	6.1689	5.235	5.1289	3.9846	7.1328	5.497	7.3629	4.0951	4.7892	5.2242	6.3114	5.4816	4.5185	6.5273	4.8197	5.3273	5.2338	5.2445	5.2219	5.8181	5.9898	4.4522	5.2028	5.6378	3.3248	5.1156	5.323	5.1493	3.9011	5.3551	6.6778	8.8332	4.9653	6.8521	4.4963	3.7549	6.2338	4.7629	3.4141	3.7729	4.5503	6.3808	5.745	5.5978	6.5116	5.7175	9.7535	4.5515	8.2797	3.7623	5.9427	5.9033	4.6921	6.0637	4.6954	5.5176
PF3D7_0508900.mrna1_1	PF3D7_0508900.mrna1_1;2614	2614	5.9038	5.157	5.2728	5.8372	4.942	5.8146	4.8445	4.106	1.8758	6.6014	6.3161	4.9514	5.3234	4.4581	5.434	5.6848	4.546	5.1599	3.541	3.4555	5.5732	4.0678	5.0909	7.1883	5.7931	5.5978	2.696	5.2254	5.8495	5.3234	5.8331	4.3999	7.314	4.8089	6.3005	4.135	5.5981	5.2649	5.4886	6.0613	1.8992	6.2696	4.9777	5.3639	3.7866	3.7027	6.1179	5.384	4.6508	3.9644	4.3971	5.2555	4.9561	6.0985	6.5089	4.4456	2.9855	6.0217	6.7186	4.757	5.5509	6.3827	5.2188	5.3085	4.0841	5.6594	5.1301	5.504	5.1635	7.3163	5.3604	4.5527	7.1606	4.9373	6.247	5.7952	7.7638	5.2824	4.7485	5.4617000000000004	5.7098	5.8372	4.9274	6.1587
PF3D7_0508900.mrna1_1	PF3D7_0508900.mrna1_1;2615	2615	6.243	5.8043	5.9803	5.9732	3.3827	4.2008	5.2118	3.9165	2.848	7.1065	6.3216	4.6047	5.3201	4.4182	5.8892	5.7821	5.0794	5.2315	4.5223	4.4496	5.848	4.9093	4.7506	7.9115	5.1285	6.1081	5.0605	4.6427	5.565	5.2456	6.0665	3.6299	8.0932	4.8125	5.8851	4.5945	4.6328	5.0094	6.4185	5.1502	3.61	6.7382	5.1878	3.943	4.8202	4.4463	5.5151	5.6035	5.7455	4.4634	5.3999	5.2965	3.9855	6.1579	5.6331	4.1052	4.84	5.4226	5.6614	4.8943	5.9998	6.5331	5.4545	3.0635	7.6682	5.1235	5.407	5.0522	6.7189	6.7451	4.735	4.5969	7.3112	4.9878	6.0201	5.1934	7.4079	3.4607	4.8395	5.5889	4.963	4.8768	5.6023	5.8627
PF3D7_0508900.mrna1_1	PF3D7_0508900.mrna1_1;2616	2616	5.8763	5.1855	4.7714	5.9064	4.9322	4.9995	4.7897	4.9293	3.7918	5.2649	4.4449	4.6792	6.308	4.7923	5.0802	5.8324	4.8395	4.4403	4.1977	5.0764	6.7997	5.3183	6.4504	8.8758	4.5534	5.5311	5.5056	4.3491	5.0858	6.9338	6.8512	5.8158	7.487	5.2254	5.09	3.855	6.7845	5.6865	6.5278	5.6407	4.6235	4.5354	5.0321	4.8625	4.813	6.8295	4.8699	5.5163	5.9293	5.1775	4.4575	5.1383	3.5472	7.3754	5.3913	3.9126	4.135	5.5024	6.7079	4.7682	5.3063	6.9299	5.8706	4.8866	6.6222	5.9912	3.8135	5.4416	5.4944	6.44	5.4663	4.9491	7.1322	5.3885	6.1811	6.2044	7.6556	4.477	5.6707	3.847	5.2743	4.756	5.8298	4.9695
PF3D7_0508900.mrna1_1	PF3D7_0508900.mrna1_1;2617	2617	7.3961	5.5432	5.4179	8.1431	3.6088	4.7687	6.251	4.6893	3.6253	7.549	5.4256	7.5128	8.3876	0.516	5.1497	5.4476	4.846	4.5292	3.8639	5.3611	5.5844	4.841	5.4249	8.2982	5.9628	6.4175	4.8001	5.1218	6.1315	5.3402	7.1888	5.7613	7.9184	6.6206	5.6398	5.5521	5.1671	5.517	5.3702	6.3944	4.6915	3.7323	5.0193	4.0347	6.9177	6.4145	5.8704	5.1619	5.8202	5.5351	4.9486	5.9045	3.7981	6.3163	6.3409	5.6174	7.3051	6.0904	7.2406	6.2643	6.2922	6.7553	4.7586	4.3096	6.4656	9.0983	5.4246	6.1066	6.5487	6.9142	5.6424	7.2126	7.0902	5.7642	6.9797	7.259	7.7979	4.903	5.9595	6.1313	8.6843	5.1027	6.6423	4.6171
PF3D7_0508900.mrna1_1	PF3D7_0508900.mrna1_1;2618	2618	6.4016	6.65	5.2739	8.3098	5.7498	5.5491	6.7301	3.8718	4.153	5.9267	4.327	4.1473	8.2443	6.4466	6.1073	7.9325	4.9059	5.9605	5.0241	5.7887	5.1997	5.2566	7.0428	10.2872	6.1497	7.0087	2.9745	4.8293	4.9122	5.4253	6.0518	6.8955	9.7408	6.2211	5.7013	4.0081	6.472	5.6171	6.11	5.1679	4.2288	3.3743	5.4172	4.4906	4.5478	7.5609	5.9568	5.6058	2.1538	5.4922	4.375	4.269	3.853	6.6379	6.4361	7.7515	4.7892	6.3719	7.1776	4.7501	4.7527	6.9766	5.1247	5.04	5.3709	6.1552	4.4555	4.9174	5.757	7.2742000000000004	7.8926	5.3516	8.0532	6.3234	5.9934	5.5113	7.4444	4.7527	7.2339	5.1194	6.1873	5.2388	5.1611	5.2935
PF3D7_0508900.mrna1_1	PF3D7_0508900.mrna1_1;2619	2619	5.9894	5.8153	4.6645	5.3172	4.4751	5.9243	4.8535	5.575	2.3923	6.6476	5.4293	4.4777	4.2532	4.4383	6.3109	5.3107	5.7222	4.6536	4.2972	3.269	6.1649	3.8349	7.7451	6.4714	4.4283	4.3583	4.0815	4.3023	5.8235	5.2683	5.7655	7.5377	5.8079	4.9509	4.0179	4.2141	4.0144	5.5561	6.1342	4.9509	5.1671	5.7842	5.0378	4.6153	4.1747	8.8524	4.435	5.9885	5.3216	4.7355	5.0201	4.4046	4.5503	4.4263	5.8104	8.5621	5.2141	5.8367000000000004	6.5446	5.3494	4.1309	6.434	3.7527	3.9588	6.105	6.5092	4.9355	4.8987	5.1922	6.5171	9.3373	4.9397	7.9565	6.2228	6.5049	5.2346	7.0577	4.5747	5.3885	4.3653	5.3519	4.153	5.6943	3.479
PF3D7_0508900.mrna1_1	PF3D7_0508900.mrna1_1;2621	2621	6.5053	7.64	5.4571	6.7942	3.6005	5.1957	6.3957	4.0099	3.3937	7.0483	6.2418	5.4293	6.7804	4.1906	4.6736	6.2327	5.23	4.9472	5.1322	5.1946	5.3927	5.1835	6.3892	7.5967	6.157	7.2048	3.7991	4.8415	5.6465	5.1181	6.151	5.228	6.6632	5.2589	6.8928	3.5021	5.826	5.6753	6.4271	7.078	5.3705	6.0157	5.8199	6.3183	5.6017	5.6963	4.9136	7.8656	5.394	5.3885	4.6444	5.8497	4.2126	6.0448	6.489	5.4009	7.1914	6.0667	6.9865	7.7655	11.3762	7.7714	4.2847	4.9093	5.3147	6.7359	5.2502	5.202	6.3707	7.0376	4.8826	7.7232	7.0687	5.5987	8.2982	6.6014	7.9705	4.04	5.9651	5.8192	8.467	4.641	6.2443	3.9579
PF3D7_0508900.mrna1_1	PF3D7_0508900.mrna1_1;2622	2622	6.6529	5.8354	6.1418	6.8814	3.854	5.6508	6.8795	5.6665	3.8032	6.973	5.3194	5.8001	7.0879	4.211	6.0736	7.192	4.9184	11.4347	5.1144	5.437	6.0611	5.6682	4.6696	9.6852	5.9081	6.9198	4.4995	4.8972	5.9683	5.1659	6.6013	4.9212	10.0417	5.0343	6.5767	4.3757	5.7863	5.4074	6.2871	6.0018	5.1387	7.923	4.8084	5.3568	6.0253	5.4486	5.4386	5.4906	5.5595	6.0618	4.4195	5.2373	4.7745	5.3628	6.0121	4.319	5.0734	5.8787	6.1753	5.5129	5.0678	8.1446	4.2296	4.6747	6.2664	8.1455	4.4469	5.7447	5.8032	7.4665	4.7192	6.8582	7.9059	4.3434	7.022	4.3147	8.2309	4.2861	5.8487	5.9498	8.2214	4.6781	6.2496	6.0734
PF3D7_0508900.mrna1_1	PF3D7_0508900.mrna1_1;2623	2623	9.2275	8.1249	5.7687	10.3511	5.9406	6.6134	7.4847	4.9112	6.949	8.9827	4.7751	10.9064	10.1499	3.5122	6.568	8.9198	4.8465	5.9577	5.5078	4.9864	7.1288	6.5318	6.918	10.1579	8.3339	4.9112	4.0575	5.4777	5.3045	6.3309	7.0538	7.5501	10.331	8.5397	6.2437	3.9307	7.0467	6.3556	6.8662	8.2781	7.8823	5.0807	6.2496	4.4764	8.8214	7.5608	6.3882	5.6775	5.1973	6.4811	5.0058	7.5734	6.6824	9.0741	6.2259	7.5076	10.7287	6.2891	7.5175	10.2462	4.5527	7.8689	4.1202	8.1411	8.0647	11.5552	9.0363	9.1787	5.8232	7.7342	7.6077	10.2941	8.0284	6.1436	10.5657	5.4761	7.971	4.1135	9.8034	8.3438	11.2556	8.5215	9.0151	4.4283
PF3D7_0508900.mrna1_1	PF3D7_0508900.mrna1_1;2624	2624	7.4409	7.7376	5.0299	9.8047	5.3947	8.4298	11.8483	7.2973	2.8934	7.4888	6.1187	6.1825	9.7498	5.2145	7.7852	11.711	6.9971	8.4067	5.0117	5.3402	6.0002	5.8672	7.7258	12.641	6.1689	7.4511	5.2384	4.7708	5.2415	6.1841	7.9085	8.4152	12.9655	6.0367	6.6104	4.6713	7.0517	5.8012	5.8989	7.5663	5.2653	7.7484	5.0224	4.4296	6.116	8.2617	5.9105	5.8379	5.2005	3.8699	4.0117	5.7087	5.4101	8.1164	7.045	6.6483	6.0164	9.0639	7.4232	7.452	4.582	7.2321	4.9764	6.473	6.0915	8.3345	4.8822	6.934	5.8836	8.2824	7.1798	5.9839	10.8702	7.8245	7.5612	5.4909	8.0868	5.5601	7.2401	4.4634	8.7288	5.5919	6.9547	6.278
PF3D7_0508900.mrna1_1	PF3D7_0508900.mrna1_1;2625	2625	6.529	5.4925	4.7339	6.8942	6.0894	12.4893	10.2344	11.2655	4.3016	6.5853	5.6862	5.7729	7.9237	3.488	11.9966	6.2832	11.7974	5.7071	4.4175	4.7634	6.408	3.9736	6.9898	6.6776	6.1204	9.7965	4	4.8664	5.0522	6.7353	6.3399	6.3823	5.9364	5.8629	9.4035	4.6764	5.2769	5.5708	7.1669	4.4168	5.7038	7.0298	4.845	5.0426	5.4141	6.1691	5.5629	6.8381	5.4744	5.7837	5.5668	5.6023	5.111	7.9063	5.8377	6.4819	5.578	7.1691	7.408	6.29	5.6273	7.8246	3.6713	5.7895	7.2041	7.6016	4.4476	6.2564	5.4283	7.842	6.9608	5.2188	8.3186	6.9395	7.6883	6.1918	7.9545	5.1918	6.4545	6.3537	8.2291	5.3359	6.3334	4.9837
PF3D7_0508900.mrna1_1	PF3D7_0508900.mrna1_1;2626	2626	6.2147	5.4584	5.9067	6.9968	2.858	6.8249	5.4919	3.7655	3.2157	6.6047	4.742	6.0657	6.8547	5.2909	6.7618	5.8985	5.9653	4.8807	4.8733	4.1843	5.5798	3.1875	4.8723	7.7973	6.0297	7.813	4.5435	5.2032	6.0663	5.3473	5.4279	3.6576	6.8466	5.7669	6.7086	4.4283	4.8826	5.8112	5.0691	5.4138	5.0241	4.7698	5.3551	5.3561	5.2596	7.4928	6.1681	5.1322	3.8797	6.2014	4.9107	6.0219	5.6496	11.2496	6.1426	6.9623	5.78	5.4439	7.0395	8.1403	4.9203	8.2476	5.6479	6.4581	6.2804	8.6139	4.843	5.8878	5.9129	7.6455	7.12	7.0739	6.589	6.0661	8.0225	5.2071	7.8129	5.1416	8.2663	5.6047	8.0634	4.8629	5.6156	5.5367
PF3D7_0508900.mrna1_1	PF3D7_0508900.mrna1_1;2627	2627	5.8875	5.5043	5.497	8.9228	4.4249	6.7856	5.2188	5.3201	2.846	7.1215	7.3592	7.7818	9.4442	4.6352	7.127	5.8128	4.9745	8.1233	4.7944	3.591	5.4124	4.0968	5.0875	6.4761	5.4783	7.2387	4.354	5.6206	5.4515	4.9406	6.2355	4.4581	6.8695	5.9018	6.1851	5.9098	4.7929	5.7552	6.1717	6.038	4.1177	6.1591	6.1833	5.4376	6.1777	8.7024	5.6721	3.943	5.8495	7.092	4.7918	5.745	6.1924	9.925	7.0001	8.638	6.4894	5.8227	5.8982	7.2215	4.1546	8.895	4.5862	7.114	7.5376	9.7093	5.2529	5.3176	4.8792	8.3961	8.7113	7.3236	7.473	6.6082	7.4631	5.0224	8.6953	4.3477	7.0044	6.0261	8.7307	6.0092	6.4809	4.9773
PF3D7_0508900.mrna1_1	PF3D7_0508900.mrna1_1;2628	2628	6.8657	6.7096	5.6519	10.6911	5.8741	6.2012	5.1938	3.7645	4.1587	7.3771	6.9123	9.0808	11.6912	4.7845	6.3462	5.7043	5.0492	8.484	4.1755	5.3078	5.238	6.1489	5.9425	6.4395	6.4749	7.6325	6.955	4.9274	5.7884	6.0279	7.9209	5.7511	6.7153	6.3509	7.253	6.9009	4.4692	5.6115	5.8948	6.8612	5.2334	6.3844	6.4862	6.4963	7.1049	9.5756	5.3768	4.8777	4.6369	8.9627	5.6241	5.3561	8.7209	7.8395	6.4021	9.634	9.1634	6.2242	7.5644	7.9292	4.812	10.9013	4.8958	5.9752	7.6691	9.4566	5.7252	6.7947	8.3833	8.0264	9.1096	7.8649	7.4162	7.2658	8.1657	5.6562	10.6193	3.6276	7.6491	6.4301	9.3244	6.354	7.5521	7.3115
PF3D7_0508900.mrna1_1	PF3D7_0508900.mrna1_1;2629	2629	8.7916	9.7108	6.8983	11.5543	2.8298	5.7562	5.742	4.2411	4.9773	9.8083	8.1532	10.0739	11.8741	5.0828	5.7255	5.6996	5.5534	9.0164	5.2106	5.0811	5.5847	7.3002	6.2538	7.0078	7.9138	8.1124	6.0676	5.7602	5.4043	5.1807	8.3754	7.0581	5.9239	7.7989	7.3796	6.6823	5.5407	6.9381	6.1291	9.9355	7.547	6.0777	7.2717	6.3062	9.7724	7.45	6.3217	5.4822	5.6659	8.9161	5.7431	6.5987	9.0384	11.7048	7.6353	6.5863	11.4508	6.0689	7.3939	10.4879	5.1114	10.3204	5.101	6.8293	9.0209	10.852	8.4415	7.5041	8.4729	8.5364	7.3223	11.7733	7.7671	7.388	10.2932	5.7503	10.0429	5.2668	7.3502	9.0187	10.9951	7.8467	8.2747	8.2187
PF3D7_0508900.mrna1_1	PF3D7_0508900.mrna1_1;2630	2630	11.627	13.1419	5.6413	13.0339	5.0413	6.0792	5.6531	5.72	5.36	11.1476	6.8174	11.9462	13.4353	5.5996	4.4893	4.8068	6.0455	9.6013	5.0824	4.8237	6.224	10.1935	6.3395	6.0629	9.6838	7.4107	7.782	6.8125	5.3273	5.7142	10.5059	6.2263	6.7935	10.2318	7.5893	7.7702	6.882	6.3897	6.9608	12.9954	11.8459	5.1635	8.2288	7.6734	10.8863	9.2714	5.5573	4.7458	5.2475	9.7416	6.5165	7.9505	9.1719	12.8595	7.0904	9.1888	13.2342	6.948	8.4971	12.5489	5.5106	11.3099	5.3999	5.8184	10.9979	12.2127	10.5474	11.3828	8.6222	8.4231	9.1475	13.0427	8.2159	8.4419	12.8366	4.9773	11.4852	4.8445	6.7852	11.6699	12.2277	9.7142	11.6613	8.1998
PF3D7_0508900.mrna1_1	PF3D7_0508900.mrna1_1;2631	2631	13.7618	14.175	5.7276	14.8415	5.7592	6.2564	5.5103	3.8288	4.2876	13.9825	5.6328	13.3289	14.8344	5.6235	5.4828	5.1827	4.1898	7.8513	5.2254	6.1946	6.2332	11.2846	7.0497	6.6506	12.0073	5.9554	6.1348	6.3354	6.0321	5.6424	13.0477	5.602	5.627	12.1086	6.3089	6.28	5.0219	7.2534	6.8958	14.357	14.0511	5.7897	10.4473	8.7474	13.1401	11.261	6.7869	6.1932	6.6101	9.9109	6.8175	10.8896	8.5877	13.8679	7.6977	11.1623	14.509	6.6546	8.0304	14.5308	4.942	10.8004	5.4158	6.4363	13.0803	13.5336	13.9659	14.0565	8.6527	8.4503	10.8331	14.6599	7.9779	7.7305	14.7455	5.9962	10.6469	5.8071	7.608	13.3875	13.1298	14.4518	14.3762	8.4733
PF3D7_0508900.mrna1_1	PF3D7_0508900.mrna1_1;2632	2632	10.3482	11.0223	5.6823	13.3754	4.5975	6.1237	5.4022	2.257	3.861	10.5204	7.0814	11.8722	12.7933	3.9846	5.7562	5.7164	5.9602	7.8262	5.4764	5.585	6.5689	8.6821	6.2093	7.169	9.0129	5.3847	7.7797	6.4214	6.5494	6.3754	9.201	5.8232	6.7108	10.2101	4.7629	7.6452	5.8407	7.3051	5.8477	11.2422	11.0665	4.4276	7.4434	8.9485	9.9826	7.4651	8.4062	6.2073	5.0032	8.9099	6.4684	6.9357	7.8416	8.3944	7.943	5.0798	12.2021	7.119	8.4793	12.4455	4.9579	10.6287	4.6854	5.5859	10.2022	12.7024	11.1249	10.0204	8.6051	8.4884	6.0481	11.3486	7.4311	7.5791	12.0237	4.8992000000000004	10.1508	4.7687	6.734	10.8236	12.5308	11.4296	9.33	8.493
PF3D7_0508900.mrna1_1	PF3D7_0508900.mrna1_1;2633	2633	6.8726	5.5996	6.1389	10.9032	5.1715	5.5141	4.61	4.3896	5.238	7.4455	6.2089	4.9392	11.3768	6.4172	5.8324	5.3558	4.585	6.1787	7.8051	4.4951	7.901	9.9207	6.3773	6.2664	6.7403	5.6097	8.9749	7.4531	5.3074	7.124	10.9978	6.1892	6.1133	8.3346	5.6232	9.6594	4.3999	6.0193	6.8044	5.098	5.8037	4.7181	6.7451	8.0408	6.5094	5.8657	6.0052	5.3096	6.0475	9.4405	5.925	4.9699	10.0384	7.5636	6.8781	5.8412	3.9681	7.5985	8.8873	6.0361	6.7913	10.0262	5.4212	6.3395	6.1465	4.8738	5.0836	7.376	8.2042	8.4422	4.9745	5.8856	8.2022	9.066	5.489	5.2315	9.9357	4.5217	7.6796	5.1839	3.7225	5.6014	8.3726	7.9883
PF3D7_0508900.mrna1_1	PF3D7_0508900.mrna1_1;2634	2634	7.3203	6.0444	7.6481	11.0042	5.0938	5.6854	5.5951	5.4009	5.1272	6.5746	5.5937	5.7679	10.8979	3.557	5.6817	5.6536	5.6699	6.335	8.0636	5.5883	5.1396	9.8382	4.812	6.8836	8.5696	5.8552	10.9157	7.9036	6.0083	4.8445	9.9986	3.9514	6.9069	8.2806	5.9444	10.5408	5.4864	4.6988	6.0736	6.017	6.225	4.8822	8.1864	8.7509	6.2292	6.0314	5.3663	4.8248	5.9995	10.325	6.7141	3.7824	10.7332	8.0301	6.5999	5.8382	5.7527	7.5798	8.9158	7.3228	4.8349	9.5717	6.2067	6.7957	5.6899	5.8417	4.1977	7.1511	9.2262	7.4191	5.8367000000000004	6.0911	8.7678	8.4057	6.3468	5.2475	10.3251	4.975	6.7802	5.7178	5.3187	3.1827	7.3108	8.7001
PF3D7_0508900.mrna1_1	PF3D7_0508900.mrna1_1;2635	2635	6.4089	6.1841	6.857	6.0697	5.3459	6.4548	5.3628	6.499	4.4874	7.9769	5.9369	5.2876	5.4581	4.5491	6.4436	5.7874	6.2386	1.6462	5.2939	6.1185	6.2587	4.0925	5.6279	6.3961	6.7222	4.0444	5.5619	5.3688	6.5424	6.4381	5.2657	7.0344	6.1548	6.0772	5.6392	6.0762	6.2468	6.6072	6.2789	5.5931	5.7257	5.5558	6.724	7.9153	4.9425	6.3882	6.0725	6.0405	5.8402	4.1961	4.7671	5.7889	5.0708	6.7728	7.508	6.2824	5.735	5.6427	7.27	6.6511	4.9246	6.7519	4.7501	5.1993	5.1371	5.3154	4.0295	10.4738	7.319	8.8138	5.9819	6.1775	7.9094	6.7582	6.8363	5.2422	8.0029	5.8731	6.3032	5.2506	4.8485	5.1326	9.9777	8.0649
PF3D7_0508900.mrna1_1	PF3D7_0508900.mrna1_1;2636	2636	8.0221	6.4453	5.5223	10.0636	4.9369	5.8133	5.709	3.5765	3.067	7.8822	5.3604	7.1848	8.5057	4.2517	5.1961	6.4284	5.1148	4.9796	5.7398	6.2353	5.3129	5.1855	6.4423	7	6.6472	5.7285	4.8217	4.9505	6.3949	5.8987	5.6179	4.8822	6.2985	7.0278	4.6047	4.7148	3.2869	5.917	5.9825	5.7716	5.7618	4.7745	5.5251	7.1863	6.4232	6.035	6.1357	5.0023	5.98	4.7576	4.6456	4.7517	4.4396	6.9057	6.739	5.2196	6.9442	6.3078	8.08	7.0944	3.852	7.0066	6.2388	4.7274	6.4371	9.5862	5.1285	5.5217	6.8057	8.4123	5.98	6.3509	7.0344	7.3495	7.4756	6.2234	7.7661	5.1432	6.2955	7.1813	9.1359	4.5491	5.0708	6.2828
PF3D7_0508900.mrna1_1	PF3D7_0508900.mrna1_1;2637	2637	6.2685	5.5668	5.9642	6.9554	4.3255	5.3565	7.4448	5.3646	3.669	6.1367	4.649	4.0303	6.9429	2.0144	5.2772	7.5867000000000004	5.0879	5.4279	3.859	4.7415	6.102	5.1918	5.4283	10.1192	7.6702	5.1611	4.0695	5.2102	6.2765	5.504	7.0467	5.4653	8.8028	8.2765	4.6035	4.888	4.9336	5.6868	5.6918	4.847	3.4168	5.0514	5.3434	7.0156	3.8369	6.7403	7.1896	5.3978	3.7929	3.5862	4.5814	5.749	6.5941	6.8521	6.7242	5.1787	5.4751	9.7943	6.6649	6.4886	5.3331	6.5514	3.797	4.62	7.4415	5.6226	4.8058	5.3695	6.1326	8.139	6.2963	5.4426	7.4024	6.301	6.3169	4.7137	7.2826	5.3782	6.6078	8.2317	5.6887	3.5484	5.2795	5.5037
PF3D7_0508900.mrna1_1	PF3D7_0508900.mrna1_1;2638	2638	6.2619	5.4709	6.0522	9.4274	5.4353	7.1737	11.5919	6.0745	4.4376	7.2407	5.7355	4.7296	8.1547	4.2987	6.684	10.6838	5.3988	7.8597	4.8043	3.8629	6.7225	6.9007	8.4603	12.8561	6.3436	5.6191	5.1218	5.3216	5.8189	6.3667	6.6362	7.5319	12.433	6.1223	5.6871	5.2563	5.7682	5.7903	5.5295	6.2683	3.7897	5.9777	5.306	5.7669	6.1326	5.9878	5.9028	5.7366	6.432	5.6588	4.9298	5.5481	6.9154	6.6069	9.8611	5.1542	5.5484	8.8674	8.2215	4.9537	4.8156	7.4367	7.3527	4.5002	5.6792	6.1094	4.2165	6.021	5.0772	10.6445	5.5951	5.7978	9.3615	7.5699	6.2334	5.4925	8.4055	5.3001	6.543	6.7056	5.9528	4.7517	6.3942	7.1811
PF3D7_0508900.mrna1_1	PF3D7_0508900.mrna1_1;2639	2639	6.7082	5.8382	6.0152	6.074	4.844	9.0304	5.9371	5.7112	2.0772	6.2178	5.7126	5.017	6.9842	3.6993	9.3312	5.295	6.9094	4.2265	3.2913	5.2544	5.6918	5.218	6.4838	5.7029	5.0233	4.4496	6.4448	5.2563	6.2769	5.8248	5.7358	5.6954	5.3625	4.9514	6.0802	5.7955	4.9293	6.4727	5.9402	6.2254	4.8181	5.8929	5.1334	6.8144	5.0255	5.1518	5.5084	5.2817	6.0074	4.1052	5.0103	5.5379	7.0106	6.854	7.4203	5.2384	5.2273	6.332	6.3894	5.2566	4.408	7.8913	5.3771	5.0295	5.8053	5.7156	4.4925	8.244	6.9382	9.2613	5.0548	5.4601	8.499	6.0987	5.8851	6.1029	8.3894	5.3313	7.354	5.5423	4.6064	4.6786	8.4644	6.3388
PF3D7_0508900.mrna1_1	PF3D7_0508900.mrna1_1;2658	2658	6.3275	5.7732	6.2075	5.4158	4.796	6.077	5.2238	4.7263	4.1276	6.1639	8.2963	5.4584	5.285	4.5298	5.8726	4.9322	5.84	3.7856	4.2464	5.8532	5.9458	3.6135	5.2453	6.9322	5.2931	7.5364	5.0152	5.2153	6.2718	5.2769	5.3992000000000004	4.3255	7.2789	5.2168	7.9234	4.238	5.2623	5.89	6.0159	5.9491	5.1177	6.3395	6.0864	5.0032	5.5783	5.5934	5.735	5.9547	5.2649	4.5515	4.9782	6.2418	5.1546	6.1681	5.7404	4.3484	4.6713	6.2798	6.8358	8.6436	4.5844	7.2578	5.2161	5.6032	5.223	5.6264	5.0947	5.3161	4.2411	7.0895	5.5419	5.1148	7.144	5.5217	9.3829	4.62	7.8086	4.3118	5.8012	5.288	5.3558	5.4429	4.2965	5.0374
PF3D7_0508900.mrna1_1	PF3D7_0508900.mrna1_1;2659	2659	6.0624	5.2491	4.9547	5.9033	4.2928	4.2203	5.0879	4.6194	3.0721	5.8209	6.5638	4.8288	5.9248	2.4621	4.8817	5.4614	5.251	3.5286	4.3477	4.4796	5.7727	3.8094	5.6014	6.1352	4.7159	5.8557	4.7317	4.2141	5.7663	5.0215	5.6462	4.4854	6.2687	5.3201	5.9105	4.3646	5.257	5.5859	7.0478	5.3537	2.2296	4.8374	5.1239	5.3034	4.3161	5.4199	4.8895	5.6064	5.2254	4.4436	4.7153	4.6381	6.1683	5.9009	6.1249	3.6439	4.4803	6.6543	6.8595	5.5942	5.1847	6.7708	5.0892	5.1779	6.8343	5.5738	5.0374	4.6943	5.4336	5.9514	5.7824	5.5868	7.0676	5.6642	6.9568	5.2327	7.43	5.0184	6.5206	4.925	4.0575	4.3045	4.6011	3.511
PF3D7_0508900.mrna1_1	PF3D7_0508900.mrna1_1;2660	2660	6.631	5.5595	6.1757	6.0531	4.3118	5.7996	5.649	5.0879	3.6124	7.1017	6.0723	3.9402	6.3828	4.8919	4.3799	5.5783	4.9397	4.5814	4.7527	5.1035	6.0148	4.7415	5.3736	7.9768	5.4624	5.9598	5.1198	4.3743	5.4653	5.669	5.7195	4.4256	7.5832	5.5011	5.6424	5.1699	6.2321	5.8465	8.0952	4.2832	3.8339	5.953	5.5945	5.8156	5.1918	3.3882	5.6854	4.594	5.2296	5.0853	5.1518	5.6758	5.7203	4.975	6.1875	4.1069	4.6588	5.7498	6.035	6.2871	5.0687	6.06	4.9828	4.9809	6.5604	5.0566	4.6764	5.1731	5.2596	7.5355	5.1227	5.572	7.5581	5.5708	6.292	5.1538	7.7497	4.4094	5.4026	5.3698	4.153	5.2731	5.8634	5.9083
PF3D7_0508900.mrna1_1	PF3D7_0508900.mrna1_1;2661	2661	6.269	5.342	4.6656	8.3754	5.3827	5.2869	4.7126	2.4515	3.5898	5.7602	5.6299	5.4976	8.4936	5.3338	4.6218	5.5765	2.926	4.4476	5.7093	4.0583	6.9154	6.0072	6.8202	6.8964	4.111	4.2342	5.0755	4.0678	5.8174	6.9365	7.2176	4.6611	6.9088	5.8017	4.8924	6.3712	5.975	5.1424	6.4472	5.0188	4.5868	3.7677	5.682	4.7425	5.4091	5.7296	4.7328	4.3406	7.0635	5.2472	4.7142	4.7538	8.5268	6.8057	6.1825	6.1763	5.1334	5.3255	6.712	6.7578	5.0076	7.6359	4.8298	4.7425	4.0815	5.1322	3.6915	5.6693	5.6132	7.4333	5.6531	4.5951	6.7883	5.5201	7.1043	5.4279	8.5882	5.0157	8.0425	4.9796	6.2165	3.5336	5.6885	4.2464
PF3D7_0508900.mrna1_1	PF3D7_0508900.mrna1_1;2662	2662	6.5062	5.4046	5.6253	7.755	4.6633	5.7093	7.0497	3.2157	4.6809	7.0019	5.6465	5.2472	8.2697	5.2292	5.4263	6.6707	5.2376	6.0444	4.8192	5.5993	5.278	5.0387	5.5106	8.6737	6.5078	6.3393	4.6859	5.6346	6.7478	5.3027	7.2076	6.8034	8.7439	5.2743	6.3142	5.1691	4.1961	6.8357	6.3316	4.5595	3.3406	5.7866	5.8535	5.2067	5.5662	6.2679	5.675	5.9793	5.6005	5.5072	4.9184	5.2149	5.963	6.8017	7.3239	4.9373	7.8699	5.8181	6.9385	6.6276	6.3809	7.9293	4.4816	5.1445	6.4089	6.2498	5.0631	6.2885	6.4983	9.039	5.4925	6.6185	7.7283	5.4928	7.5638	6.9494	8.5218	4.5097	7.2315	5.4486	6.3429	6.0056	8.5232	7.5016
PF3D7_0508900.mrna1_1	PF3D7_0508900.mrna1_1;2663	2663	6.2922	5.0157	4.9523	9.687	5.803	5.8512	7.4342	3.7876	5.2861	6.5596	4.116	5.684	10.3546	6.4068	4.9905	8.069	5.4899	6.356	4.9045	5.1367	5.1635	6.6995	6.4146	11.3048	5.9554	6.3632	6.2841	5.2334	5.0734	6.6264	7.2929	6.8218	10.6699	5.8143	5.3129	6.6428	6.3539	5.7756	6.0063	5.8004	4.3985	5.5432	4.7929	4.7703	5.6038	6.4944	5.684	4.4861	5.4476	6.2946	5.3757	5.6002	10.0721	6.3198	6.2228	6.691	5.1867	6.4168	7.4404	10.5652	5.1546	9.0102	4.9378	5.0299	6.2133	6.1847	3.9991	6.2147	7.066	8.0495	6.3275	6.1114	8.0947	7.4247	10.5733	5.8627	9.4116	4.9584	6.3239	4.9607	5.2869	1.7866	7.3912	6.7536
PF3D7_0508900.mrna1_1	PF3D7_0508900.mrna1_1;2664	2664	6.1412	5.9177	5.8989	9.6158	1.5261	6.0457	5.2257	5.6594	2.7677	6.1079	5.7658	6.9588	9.8685	4.1731	6.0164	5.9912	5.7123	5.306	4.1867	5.6026	5.4094	5.6724	7.5196	5.7447	5.2623	3.859	5.2847	5.2824	6.581	4.3519	6.6899	7.0003	6.5789	5.6085	4.477	5.8689	4.7808	6.1755	6.9576	6.8654	5.2585	4.4983	5.0691	4.6124	6.7561	4.9864	4.957	6.195	6.4509	5.4874	3.9598	4.7782	7.9912	7.0983	6.7434	4.8278	5.9432	6.7412	7.1816	7.5479	6.1699	8.2916	4.9016	5.1077	6.8088	6.9896	4.6135	6.2386	6.643	7.9444	5.8567	6.3122	7.3482	5.7385	7.5989	6.1645	8.3559	4.121	6.6137	6.417	6.0596	5.0422	7.2307	4.9796
PF3D7_0508900.mrna1_1	PF3D7_0508900.mrna1_1;2665	2665	6.8617	6.045	4.257	9.4309	5.0457	5.5789	4.9397	4.554	3.0036	6.5127	5.067	7.5181	9.9409	2.3561	5.9697	6.2649	4.8415	4.116	4.9246	4.4861	5.5841	5.572	5.1882	6.3837	6.2974	4.8314	4.9662	4.8851	4.8405	5.3625	6.0717	3.856	6.308	7.1639	5.1194	5.6375	4.756	4.8166	7.6234	6.89	5.7897	3.3089	5.0592	5.4627	6.434	5.7721	6.0678	4.7772	6.0112	5.0942	5.1198	5.3995	7.7315	9.0044	6.0592	4.6473	7.0932	6.3978	6.9785	7.2472	5.2754	7.3331	5.0828	4.6848	6.3861	8.3589	5.6823	8.3415	6.4759	7.9883	5.4131	6.5514	6.0877	5.6993	7.0617	5.2087	8.5961	4.0108	6.5509	7.0647	7.2152	5.5641	6.5593	5.641
PF3D7_0508900.mrna1_1	PF3D7_0508900.mrna1_1;2666	2666	7.6014	6.4687	5.8709	11.1267	4.5267	5.0175	6.0272	3.8022	3.9828	7.7935	6.3289	7.3585	11.1799	3.6893	5.5524	5.5699	4.6707	3.7236	5.1457	5.1743	5.3947	7.2271	5.7404	7.092	6.1695	5.7892	6.9929	6.2302	5.3462	5.3999	8.6282	3.5046	7.2198	5.862	5.0188	7.3254	5.6505	5.5339	6.1142	6.2999	3.9383	5.2946	5.5348	7.2243	6.7405	5.3519	5.6676	5.0339	5.6792	7.833	4.9644	5.3604	10.5611	6.7748	6.4581	5.6974	7.0309	5.5373	7.8569	6.5155	4.6519	10.0442	5.7184	4.435	6.2731	8.0687	5.7858	6.3279	7.5289	6.9761	5.5081	6.8545	8.4119	7.3912	6.6359	4.814	9.6426	5.2456	5.2765	5.8704	7.0464	5.4046	6.4733	7.3646
PF3D7_0508900.mrna1_1	PF3D7_0508900.mrna1_1;2667	2667	7.52	5.6124	5.2464	9.4099	4.5116	5.6753	5.4386	4.5021	3.6645	6.546	5.2906	6.3809	9.848	5.3252	5.5367	6.0248	5.1148	6.5489	4.5129	5.0708	5.9773	5.561	4.8866	8.3771	5.4022	5.561	4.9653	4.7866	5.61	6.7344	6.2246	3.757	8.3642	5.4761	5.9572	5.1886	4.8022	5.7586	6.5689	5.6957	3.5361	7.879	4.5021	4.8197	6.4153	5.5444	5.2434	5.5144	5.7821	5.0299	5.5978	4.6346	5.8417	6.4978	7.042	5.6938	5.5774	6.4443	6.2627	5.7455	4.9955	7.285	6.0957	4.7071	5.9962	6.3576	4.9809	6.0982	6.1196	8.3601	5.1359	5.9834	7.5885	6.0485	6.5024	4.1177	8.1209	5.0383	5.7471	5.1981	6.1753	3.8943	6.5736	5.5379
PF3D7_0508900.mrna1_1	PF3D7_0508900.mrna1_1;2668	2668	8.4949	5.4799	6.0637	9.749	4.7126	7.7446	5.1453	4.9411	3.1906	8.2697	6.487	6.857	9.0395	5.246	8.4171	7.0152	6.0889	8.2302	3.905	5.0963	7.5283	6.697	6.4024	9.0316	7.2786	4.7613	6.087	4.8929	5.3338	7.562	7.4114	5.7735	8.4279	6.6833	5.0117	6.1615	5.8407	5.5503	6.8174	4.9155	5.233	5.0522	5.5027	5.9074	8.2004	4.4751	5.5138	5.8174	5.935	5.3834	5.4656	6.0186	5.8298	6.0525	6.8873	4.8324	6.9857	6.6772	6.8491	4.7115	4.5497	6.5314	6.2852	4.7339	5.2902	8.1566	5.9189	6.7947	7.1958	9.6384	6.5749	6.1556	7.609	6.1299	5.844	5.6223	8.0681	6.0235	7.0056	5.1318	7.7599	6.4048	9.258	5.7334
PF3D7_0508900.mrna1_1	PF3D7_0508900.mrna1_1;2669	2669	6.9425	5.6294	5.9586	11.9049	4.812	8.5295	8.7936	8.105	4.1946	7.5976	5.9465	4.7109	11.6945	6.7061	8.6214	9.4989	8.9312	11.3117	5.7118	5.6215	5.6363	7.2003	7.9352	10.7562	4.8977	6.8245	6.5951	4.5154	5.021	5.9528	7.1712	7.7163	9.8774	5.433	6.9529	7.0291	7.9042	5.8672	6.0422	6.4749	5.2994	6.5019	5.7682	4.5336	5.9038	7.6394	5.5762	5.3416	5.128	4.3827	5.565	5.7719	7.0136	6.0314	11.8745	8.6275	3.861	11.3988	9.3842	5.9959	4.3484	6.7832	6.027	5.5329	6.9186	4.5179	5.314	9.5554	6.0613	13.1449	7.7074	5.5829	11.4652	9.1506	6.0762	5.4757	7.8735	5.7156	7.5087	5.1675	4.3554	6.0957	9.7041	5.8946
PF3D7_0508900.mrna1_1	PF3D7_0508900.mrna1_1;2670	2670	5.5232	5.8079	6.7405	7.2707	4.4482	7.9936	6.3368	6.644	3.0635	6.7259	5.8387	4.9383	6.3147	2.1953	8.2234	6.1119	6.7114	1.6645	4.8515	5.3027	6.0566	4.7236	6.2104	7.0125	6.4348	10.4497	5.478	5.1615	5.3968	5.7605	5.9793	5.0365	7.2159	5.2589	10.1909	4.6639	5.9623	5.1152	6.3745	5.2441	4.8263	4.9477	4.9873	3.4867	4.6531	5.1223	5.1918	5.1367	5.3466	4.0224	5.1457	4.8232	6.0518	5.3085	6.8251	4.842	5.4403	8.7705	6.6159	7.2087	5.5653	6.9515	5.4219	7.3143	2.86	5.5286	4.7415	6.3041	7.7351	7.3566	4.7882	5.4689	9.5817	5.466	6.5676	5.5195	7.6651	5.1961	6.614	4.5361	5.1546	5.1823	6.482	6.2087
PF3D7_0508900.mrna1_1	PF3D7_0508900.mrna1_1;2671	2671	7.1137	5.8311	5.7876	5.4555	4.8851	5.7517	5.009	3.942	5.2319	6.106	5.516	2.9616	4.9612	1.6135	5.9253	5.4565	5.6631	3.696	4.7613	6.0982	6.1803	3.774	6.127	5.2731	5.8829	6.2373	3.6124	4.6218	5.6614	5.2965	5.1981	5.3183	4.934	5.4764	5.4715	0.9928	5.9674	5.8839	7.0678	5.0126	4.359	4.306	5.2687	3.6427	4.7241	5.7371	6.0297	5.2075	4.5826	3.5741	6.0233	4.7955	3.9946	5.746	6.3519	4.4796	4.0286	6.2104	7.1116	6.4011	4.554	6.9634	6.4471	7.0374	7.1364	5.3158	6.8363	5.3512	5.4571	7.645	6.1767	4.8012	6.4197	5.6642	6.383	4.6444	7.4857	5.7631	8.8055	4.812	5.3868	6.6906	6.1208	5.2114
PF3D7_0508900.mrna1_1	PF3D7_0508900.mrna1_1;2672	2672	5.9998	5.4552	5.8099	5.7436	4.4502	5.5283	4.5323	5.0976	0.8639	6.9821	5.9957	4.8258	5.3031	3.4893	6.306	4.5491	7.0282	4.7876	3.2464	5.1871	5.9632	4.4012	5.4005	5.7777	4.6346	6.6475	4.5945	4.6235	5.88	6.3482	4.3736	4.5807	5.4209	5.5295	5.7331	3.797	6.0654	5.9343	5.8417	4.5814	4.0909	4.942	5.3586	5.6625	5.0644	5.7955	5.8512	5.6516	6.4586	4.2957	6.6786	5.5097	2.8012	6.9552	9.2396	5.8053	4.904	6.2159	6.7438	6.68	4.8782	6.5294	7.5055	5.3667	6.7866	5.7769	7.6048	6.142	6.3189	10.182	5.7175	5.8714	6.8728	6.5443	6.7598	5.8215	8.1517	5.4828	6.4581	7.4538	4.9621	8.7793	6.5995	4.5392
PF3D7_0508900.mrna1_1	PF3D7_0508900.mrna1_1;2673	2673	6.1416	5.5619	4.8227	5.582	4.6966	5.682	4.5638	4.2965	1.6088	6.4944	5.2036	2.9298	5.2426	4.1579	5.2994	5.4283	6.2483	1.848	3.8748	5.9844	6.5259	5.9912	6.3887	4.9732	4.3291	6.2884	4.0233	4.3847	6.7939	6.3029	5.7287	4.6938	5.1052	4.8099	5.9131	3.6392	4.5951	7.4632	6.4978	5.636	3.7761	4.2935	4.5254	5.4077	5.3114	7.476	6.0968	5.7554	5.6758	4.347	5.5644	5.6659	3.4222	6.4418	6.8357	7.0237	5.0365	6.1322	6.9332	6.2269	4.6508	6.6405	6.5661	4.8161	6.4965	5.2843	7.9972	6.1295	5.8625	8.6566	7.8208	5.8997	6.7286	5.4663	6.7152	5.1942	8.0331	5.8199	6.115	5.6716	6.3189	8.8335	6.6805	5.0798
PF3D7_0508900.mrna1_1	PF3D7_0508900.mrna1_1;2674	2674	6.0464	6.0659	6.6727	6.4301	4	6.3217	5.5329	6.4589	2.2898	6.1795	7.8479	2.2869	6.2199	4.6814	5.9556	5.14	6.1999	5.2895	4.8359	6.1177	5.738	3.9155	5.9598	6.5587	5.0148	7.3896	3.774	3.8309	5.6334	6.1681	4.9288	5.4699	5.9258	4.8748	6.8152	1.7824	6.37	6.0204	5.904	5.9162	4.6035	5.2735	6.3085	6.1767	4.7148	7.5385	6.2163	4.1795	4.8914	4.1969	5.9514	6.0268	2.4168	5.7766	6.5942	5.9234	4.435	6.7397	6.8285	7.1187	4.649	7.8747	6.4239	4.6082	4.2211	5.7315	7.7178	6.0913	5.5871	8.0914	6.2012	4.2861	7.5848	6.539	6.4396	5.3892	7.6914	4.5248	6.1428	5.7046	5.8902	8.0431	5.5832	5.6126
PF3D7_0508900.mrna1_1	PF3D7_0508900.mrna1_1;2675	2675	6.1287	6.7309	5.8535	8.1544	5.8342	7.2833	5.9637	7.0214	3.5484	6.4522	6.4089	5.7637	6.5989	4.3399	7.6115	5.1787	7.9019	4.6058	4.3096	6.0215	5.5173	4.1367	5.4874	5.9916	4.4957	6.8203	4.466	4.5279	5.9331	5.2612	5.4179	5.4286	5.1607	6.4446	6.6066	3.8115	5.9317	6.3577	6.5862	5.7442	5.6141	5.4469	6.0689	5.6857	5.0772	6.3928	5.2075	4.5765	6.5057	3.8146	5.5217	5.6907	4.1619	5.8027	6.4489	6.5365	5.3618	5.8972	6.5841	7.7008	4.61	7.6073	5.9442	5.133	5.0947	6.1237	7.9271	6.2811	5.7206	8.4415	6.5326	5.3754	7.2033	5.9488	8.3967	4.3875	8.162	4.3154	5.2791	5.1779	5.7618	8.1265	7.1412	5.5454
PF3D7_0508900.mrna1_1	PF3D7_0508900.mrna1_1;2676	2676	6.9254	6.9205	6.286	7.7925	5.4036	5.8086	5.8897	5.0255	3.3632	6.3409	5.8592	5.8245	6.4555	4.4666	5.946	5.4552	5.7503	4.4363	3.3001	4.641	6.4077	4.4263	5.8306	6.8417	4.0144	5.3764	5.4598	4.9011	6.2147	5.6812	6.4099	4.347	6.1999	4.857	3.5211	5.0879	4.851	5.5226	5.8696	7.2768	4.4189	5.4976	5.2596	6.847	5.0921	9.322	5.5913	7.2963	5.2365	4.3757	6.0947	5.9231	4.9217	6.3894	6.5019	9.0016	5.8846	5.9373	6.6122	7.3189	4.3827	7.2894	3.8217	4.3484	5.23	7.9285	4.7934	6.3759	4.7409	7.9481	8.3587	6.7553	6.7523	6.0717	7.2971	5.488	7.8691	5.5204	5.6424	4.7371	7.7888	4.342	7.3927	4.3611
PF3D7_0508900.mrna1_1	PF3D7_0508900.mrna1_1;2677	2677	5.7711	5.6311	6.5347	6.9051	5.5674	5.1783	7.1978	3.6519	6.5429	6.6586	5.1035	4.3363	5.7616	5.7613	6.0995	7.0227	4.5789	2.6088	4.384	5.3639	7.2328	5.3688	6.8435	8.4146	5.6401	5.2468	4.3778	4.257	6.8411	6.4616	6.1125	8.1688	9.0544	5.5138	5.1239	2.9598	5.4877	5.3635	6.2743	5.9023	4.8455	4.7393	4.5329	3.5765	4.3937	5.478	5.2909	3.9607	4.7148	5.225	4.7164	5.5549	4.0496	6.239	6.07	5.3719	4.991	6.524	6.5702	6.1655	5.1094	6.4232	5.0955	5.3681	4.4296	6.6558	5.0466	5.917	5.5494	8.456	6.8006	4.1035	7.4324	6.3062	7.0319	4.6508	7.7131	4.3688	6.0067	4.6582	4.2979	5.8349	5.9343	5.9267
PF3D7_0508900.mrna1_1	PF3D7_0508900.mrna1_1;2678	2678	6.0376	4.6775	6.6993	7.013	3.99	5.3331	6.5384	3.862	4.8176	5.4912	3.5993	7.4199	6.1467	5.1318	5.5904	7.6138	4.7409	4.266	4.7344	5.408	5.7266	5.0448	5.1371	8.2673	5.5859	5.1526	3.3505	4.4005	5.2277	5.7983	4.8022	2.8639	8.7854	5.6616	4.3923	5.1412	5.4604	4.8709	4.4195	5.1863	3.9439	5.1006	5.6559	4.025	2.8699	6.135	5.0665	4.5934	4.3709	4.3384	5.2319	5.6551	3.5273	4.5662	6.5027	5.2422	4.3234	6.191	6.1779	5.5774	5.5113	6.0237	5.8753	5.3733	5.2304	5.7647	5.3092	5.6719	4.9667	8.3306	6.5703	4.7634	7.2314	6.2172	6.1058	6.2893	7.5632	4.5103	5.2468	4.8802	4.6159	6.435	5.3359	5.3151
PF3D7_0508900.mrna1_1	PF3D7_0508900.mrna1_1;2679	2679	6.2608	5.9047	5.3001	9.0725	4.7404	7.4414	10.9406	6.3054	1.9891	6.6308	5.9686	4.7043	9.4639	3.3604	7.4887	11.0457	5.8649	6.7622	4.0849	4.4195	5.7779	5.3399	7.9668	12.1142	5.5484	5.5432	4.5429	3.5886	5.3889	6.6556	6.7126	7.4261	11.9164	5.6308	5.2087	3.6814	7.03	5.797	6.1373	4.0215	4.1481	5.4532	5.3565	4.1077	5.1643	7.3598	6.3688	5.4581	4.594	4.8288	5.4094	5.2802	4.5686	5.6963	9.5689	7.111	4.3999	9.4958	7.4922	4.6616	5.3906	6.7177	5.1027	5.7687	5.7071	5.4696	5.2384	4.8202	3.729	10.2988	7.5196	4.84	8.8564	7.5457	6.1867	4.257	7.4621	5.77	6.1085	5.6375	4.9782	6.0618	4.6915	4.1185
PF3D7_0508900.mrna1_1	PF3D7_0508900.mrna1_1;2684	2684	6.3402	4.849	5.9777	6.9047	4.1961	6.1453	5.3241	4.6398	3.067	5.4366	7.5856	3.3771	5.439	3.4634	5.2954	5.1144	5.7173	4.504	4.2555	5.537	5.8824	4.5065	6.2651	6.8316	6.0883	8.0028	4.5662	4.7447	5.9962	5.342	5.7257	5.9081	7.1012	5.251	6.8157	3.7355	4.9326	6.2651	6.4243	5.3252	4.3009	6.3345	5.8676	5.5586	5.5435	7.5878	6.2813	5.5814	4.7592	4.7708	5.1461	5.9616	4.0505	6.0394	6.8526	6.2608	4.3702	5.9968	6.6702	6.8113	4.6404	7.3188	5.1252	5.5373	5.4216	5.5027	4.8349	5.5135	6.3221	7.1912	7.7051	4.9713	7.4931	5.9607	8.0454	5.7285	7.9146	4.6439	6.0444	5.328	5.6314	5.7761	4.935	5.5279
PF3D7_0508900.mrna1_1	PF3D7_0508900.mrna1_1;2685	2685	5.8575	5.9977	5.1338	5.7369	4.0522	6.4007	4	4.5223	1.9069	6.4796	7.1326	3.3234	4.9809	3.9864	6.2327	5.0369	5.6952	4.0635	3.5765	5.1703	5.6528	4.073	5.1453	7.0991	5.3038	7.5989	2.6736	4.488	6.5774	5.5357	5.4212	4.9919	7.2205	4.841	7.4824	2.7463	5.4343	4.5765	6.2977	4.6427	5.6421	6.2791	5.0347	5.8004	5.017	6.6241	4.9713	5.7173	5.9067	4.7586	4.0356	5.5503	5.5481	6.544	6.1779	3.8699	5.0063	5.5157	6.9433	8.6342	4.5577	7.1978	4.7355	4.5783	5.1383	4.9588	4.4269	6.0496	5.1739	7.7716	4.7247	4.7285	7.4698	5.5564	9.4877	5.1481	8.0431	5.2475	5.6244	5.2052	4.9745	5.6473	5.6918	5.9193
PF3D7_0508900.mrna1_1	PF3D7_0508900.mrna1_1;2686	2686	5.7772	5.6496	5.0286	5.6264	5.318	4.8826	4.8445	3.6679	4.2234	6.56	5.5844	3.5656	5.5895	4.2157	4.7317	5.8066	5.2067	3.8053	4.464	6.2108	5.0734	4.969	4.6887	7.0117	5.3491	6.0043	3.111	5.5931	5.1363	4.9112	4.9035	2.9355	6.8505	5.7366	6.2534	3.904	4.7054	4.9425	5.7007	5.2563	4.2517	4.5552	4.9298	4.7708	4.3484	4.7469	6.049	5.6662	4.504	5.121	4.7655	5.2551	3.856	5.8545	5.4182	2.5534	5.4097	5.3981	6.2491	3.8856	4.7618	6.1733	4.373	5.3448	6.0811	5.3719	4.8924	5.6398	5.6226	7.4647	4.0365	4.6668	6.7263	5.0435	5.2529	5.0518	7.6991	1.6229	6.572	5.7785	4.9704	4.7087	5.0896	6.2546
PF3D7_0508900.mrna1_1	PF3D7_0508900.mrna1_1;2687	2687	6.3745	5.2517	5.3625	6.0915	4.6747	5.6209	4.7692	4.5072	3.61	6.8621	5.2983	4.7745	5.3009	4.0755	4.8273	6.431	3.7159	4.0461	4.9231	5.2184	5.7021	4.4436	5.6191	7.9942	4.0197	5.6974	4.3792	4.4283	5.4696	5.691	5.822	5.4128	8.6629	5.8522	5.5506	4.1318	4.813	5.204	6.0798	6.6565	3.7761	7.4782	5.1591	4.641	5.7618	6.1052	5.4249	5.0018	5.8349	4.8914	4.7934	5.7895	4.669	5.8296	6.1942	4.2698	4.5279	6.1114	6.1983	4.6865	5.2547	6.9871	4.2203	4.8089	5.9474	5.3625	5.1882	6.1092	4.8958	6.6709	5.0972	5.2873	7.9017	5.3674	6.9727	5.7328	7.6434	4.5534	5.8349	5.594	5.9331	5.3614	5.2716	5.4393
PF3D7_0508900.mrna1_1	PF3D7_0508900.mrna1_1;2688	2688	6.2215	5.1946	5.8076	7.2566	6.4872	6.0083	5.3445	4.3896	5.2165	7.1835	5.191	7.2586	6.8304	6.0953	5.5711	6.9941	5.7549	4.4449	4.1755	5.0976	6.6595	4.6165	5.6957	9.0136	5.9098	2.9298	4.6456	3.7592	6.0712	6.9621	7.5868	3.706	9.1183	5.6323	5.3509	4.7939	6.261	5.5382	7.0955	5.696	5.2772	5.1554	5.2902	4.7247	4.6792	5.7637	5.3363	6.1558	5.2498	5.5188	4.251	5.9167	4.0479	6.2517	6.4371	5.0112	5.4486	6.2861	6.3736	5.017	5.0836	6.7419	5.7225	5.0426	6.1108	6.4104	5.3074	7.8297	4.3512	7.0223	6.2517	6.2248	7.3446	6.011	5.8605	5.9023	8.6152	5.2277	6.9863	5.6651	8.003	6.5827	7.6169	5.3216
PF3D7_0508900.mrna1_1	PF3D7_0508900.mrna1_1;2689	2689	7.0131	5.1603	5.6562	8.2841	3.0496	6.0702	6.9405	2.4249	3.0126	6.7517	4.5957	7.5978	8.0008	5.0444	5.2415	7.6147	4.4336	5.3712	4.712	5.6191	5.1346	5.9775	6.2874	9.2374	5.4053	5.8176	3.3306	5.2434	5.7407	5.8634	5.9083	5.7557	8.7165	5.8156	5.1611	3.3031	5.0219	5.503	6.9812	5.9787	4.1946	5.246	5.0426	4.3604	6.701	5.6724	5.8982	4.7339	5.2292	4.1554	5.2319	5.7613	3.4005	7.145	6.5691	5.2106	6.936	6.5054	6.2005	6.3365	6.4785	6.5657	3.861	5.3968	4.857	8.1895	4.2555	5.8883	5.5534	7.6574	5.7546	6.57	7.0885	5.8107	7.0951	7.0297	7.3311	5.328	6.3611	5.2657	7.6818	5.3988	4.9444	4.9727
PF3D7_0508900.mrna1_1	PF3D7_0508900.mrna1_1;2690	2690	6.2319	6.1361	6.319	9.0938	5.4043	6.7558	9.4089	5.4819	5.5447	5.88	4.135	4.8222	9.3555	6.5373	6.1564	10.7695	6.0596	5.3558	4.7949	6.2447	5.7674	4.8115	6.6097	11.6058	5.4575	5.8437	6.3602	5.076	5.4209	5.853	5.6781	5.9632	11.2786	6.6915	6.2007	4.5179	6.3323	5.5251	6.0455	5.2728	4.1651	5.233	4.9303	4.712	5.5273	8.0922	5.8982	4.6433	5.1039	3.706	5.269	6.0164	3.797	5.6599	6.8234	7.8917	4.6094	7.5206	7.1421	8.5836	5.0509	6.2483	5.5232	5.0058	5.8853	5.6398	3.406	8.1594	5.5638	7.7056	7.5174	4.6977	8.7369	6.9486	6.7948	5.5018	7.7315	5.6285	6.1162	5.8442	5.1056	3.2388	8.2386	5.6064
PF3D7_0508900.mrna1_1	PF3D7_0508900.mrna1_1;2691	2691	6.4553	5.6814	4.7382	6.212	4.5317	10.6664	8.1121	9.559	3.5373	6.3363	5.353	4.6311	5.2157	4.4168	10.5388	5.1465	10.2716	3.8639	4.8545	5.278	6.2261	4.3147	6.7825	8.3203	4.6854	9.4744	3.7677	4.6599	5.8577	4.5674	6.3489	5.9878	8.5367	4.3526	7.9906	4.749	6.0659	5.4973	6.857	4.5729	4.5021	6.2114	6.2203	4.554	4.3212	8.9253	5.5677	6.5196	4.7798	4.9736	4.2847	6.5353	4.1424	5.9348	5.6456	9.4813	5.0755	8.0151	7.43	7.3607	5.359	6.2787	5.0644	5.998	5.6943	4.5711	4.2585	6.8217	7.4011	6.756	8.9533	4.9011	8.7923	6.3968	7.4138	5.0777	7.32	5.2052	7.0589	5.6576	4.859	4.1811	6.8809	5.0005
PF3D7_0508900.mrna1_1	PF3D7_0508900.mrna1_1;2692	2692	6.2608	5.076	5.257	4.785	3.6147	6.2096	5.1346	3.6473	4.144	6.5086	5.7642	5.1073	3.9467	4.3118	6.5723	5.7533	6.2168	0.7908	5.8107	4.7398	4.813	4.2847	5.9514	6.3288	5.2353	7.469	3.511	4.354	5.3757	5.7541	5.5729	5.2234	6.4261	5.1635	6.2012	4.2502	4.2273	5.3663	5.8094	5.4919	6.2587	4.4456	5.6144	4.5951	4.9759	7.049	5.7393	6.9067	4.8866	3.0054	4.3363	5.0255	4.5987	6.5935	5.4433	6.6632	5.5301	6.1568	6.9313	9.0885	4.3067	7.1537	5.9656	2.5777	4.1835	5.1882	4.5686	5.5942	6.9563	6.8293	6.8172	5.5558	6.6809	5.9796	8.8268	5.4928	7.635	5.392	5.6337	3.7148	5.1293	3.4594	6.8208	5.3568
PF3D7_0508900.mrna1_1	PF3D7_0508900.mrna1_1;2693	2693	7.0941	6.5764	6.1892	6.7189	5.0179	6.4666	5.7434	5.2323	4.649	7.2676	7.7739	5.0005	5.6058	3.6496	6.8246	5.1803	5.4433	4.8841	5.7897	5.4899	6.4846	5.2843	5.7876	6.5983	5.359	6.251	4.1867	4.3413	5.8349	5.295	6.3742	6.1719	7.9661	5.8314	7.0617	2.4168	6.3074	5.5534	6.6878	6.3054	4.1481	5.9134	6.3051	5.7035	6.7203	7.807	5.5264	6.4348	6.0616	5.4931	5.7835	5.9644	5.2071	6.8135	7.3262	8.4112	5.0005	6.0942	6.1825	7.9389	4.6288	8.3101	6.4273	4.735	5.1562	5.784	4.8968	7.249	4.497	8.4534	8.6259	5.5251	7.9815	6.0173	8.1197	6.1346	8.3013	5.6851	5.5116	5.2296	4.2832	3.9184	7.8883	6.0246
PF3D7_0508900.mrna1_1	PF3D7_0508900.mrna1_1;2694	2694	6.1223	6.9234	5.7225	6.3254	4.5286	5.761	5.0755	5.3611	3.0161	7.4586	6.3334	4.5392	5.939	2.9764	6.0522	5.0201	4.7939	3.9212	5.6223	5.6418	5.7584	4.0418	6.224	6.4248	4.6954	7.2644	4.278	4.1867	5.7495	5.4506	5.7522	6.2874	5.9869	5.9124	7.2127	4.5008	6.3074	5.5677	7.0802	6.1926	4.6576	5.594	5.4967	5.6901	5.6235	7.4472	6.5443	4.8017	6.4421	5.0853	4.7142	6.2823	4.7339	7.6061	6.8496	7.2444	4.888	7.3009	7.2972	9.5965	5.4019	8.0527	6.37	5.1457	6.2985	5.07	3.9222	7.6423	5.4542	8.2502	6.3526	5.1882	8.5829	6.4825	9.313	4.8058	8.1238	6.1811	5.9122	5.2817	4.6915	4.0356	8.1535	5.5239
PF3D7_0508900.mrna1_1	PF3D7_0508900.mrna1_1;2695	2695	6.5026	7.0689	5.8627	8.6492	5.2683	6.4469	3.9001	1.4489	3.9773	6.8018	6.6063	5.7407	8.406	2.319	5.61	5.0652	4.8787	5.1375	3.8649	4.8846	5.7145	4.6253	6.7572	5.9741	5.0036	7.3578	4.9079	4.3985	5.9378	5.3122	5.649	4.888	5.9312	5.384	6.5926	4.0224	6.0839	5.6375	6.1241	6.9446	4.2957	4.4476	5.2215	5.9486	5.582	7.0165	6.7279	5.4973	6.5418	3.9699	5.7653	5.5308	5.61	6.9828	6.3221	7.9097	4.9064	6.9035	6.335	8.003	4.7913	8.0325	6.4825	4.7949	5.0193	5.6076	4.7719	7.4216	7.0199	7.5609	6.4883	4.3999	7.5843	6.3071	8.2865	5.7071	8.3001	6.2735	5.6241	5.5823	4.4489	4.8629	7.2236	4.842
PF3D7_0508900.mrna1_1	PF3D7_0508900.mrna1_1;2696	2696	6.1952	8.677	6.2137	7.8855	2.8718	6.1264	4.9126	5.3477	2.2079	6.5328	6.5896	4.2095	7.8308	2.6982	6.353	4.5644	4.557	4.5595	5.8804	5.6288	4.0444	5.8829	7.4828	5.8265	5.4185	5.9298	4.6439	5.3837	6.4731	5.6952	6.5761	7.0842	6.1352	5.5018	5.897	4.5922	4.1739	6.0409	6.7858	8.2201	4.8861	5.7054	5.8834	6.4912	5.3306	9.0161	5.1164	4.251	6.1418	3.9279	5.8892	5.3847	3.0126	7.845	7.5484	9.7496	6.3331	7.7183	6.4026	10.1175	5.431	7.8492	7.6635	5.238	6.0856	7.2216	5.3078	9.6929	6.7043	8.6723	9.2932	6.6997	8.6183	6.0624	10.1869	6.2409	7.5473	7.5335	6.2236	5.6665	7.5667	4.8298	10.1678	7.044
PF3D7_0508900.mrna1_1	PF3D7_0508900.mrna1_1;2697	2697	6.1735	6.5544	6.2069	8.7461	4.3709	5.9891	4.5021	4.546	4.8753	6.7499	5.3674	4.1202	9.2982	3.61	5.9395	5.4012	5.0206	4.8861	2.6485	5.6261	5.1611	5.5922	6.3501	5.8582	5.2593	4.3484	4.765	4.7164	6.1787	4.3909	6.0572	4.8679	5.9088	6.0094	4.4744	3.3406	4.9887	7.193	6.2621	6.6356	3.905	5.6467	5.3785	6.9947	5.3646	6.522	5.7756	5.0501	6.1058	4.1961	5.246	5.2087	4.5084	5.9736	8.3995	6.0215	4.4925	6.5168	5.9521	7.3103	5.6032	7.9994	6.193	5.1256	6.1202	5.359	5.2909	6.879	7.4315	8.6891	5.8535	5.4712	7.7996	5.3262	7.2782	5.9269	8.179	5.8497	6.0548	6.394	5.4935	5.5699	8.3267	6.2895
PF3D7_0508900.mrna1_1	PF3D7_0508900.mrna1_1;2698	2698	6.4464	5.3169	7.1985	6.6651	7.1244	5.3169	4.7409	4.4522	4.582	7.5192	5.5886	4.3226	6.25	5.2581	6.083	4.9241	5.3847	5.4152	4.4323	5.8485	5.8597	4.6554	6.4207	6.4479	6.4253	3.3519	4.106	5.2261	5.3736	5.6159	5.5444	5.1687	6.784	6.1865	4.7317	4.9222	4.8115	6.6745	6.2071	5.6744	3.9495	6.4699	5.0828	6.6177	6.0437	5.4373	6.4738	6.0516	6.1443	5.5154	4.6369	6.1548	4.5084	6.759	8.8518	5.4439	5.2106	6.0809	6.4832	7.8772	6.2793	8.3152	4.8288	5.4033	6.5826	5.7029	4.8704	8.5078	8.6669	9.6399	4.8181	5.7192	8.2965	5.8844	8.1447	6.35	8.3334	5.8817	6.7028	6.2789	5.0139	6.1508	9.2256	7.6688
PF3D7_0508900.mrna1_1	PF3D7_0508900.mrna1_1;2699	2699	6.6675	5.1416	6.7485	6.7647	5.5336	4.8217	5.3245	3.8329	4.2063	7.7229	4.406	5.8027	6.0616	5.2334	5.7287	5.3957	4.5692	4.4114	4.9528	5.2884	7.1892	3.9616	5.8339	5.5786	5.4353	4.8324	3.4738	5.9411	6.6153	7.7481	4.9828	5.9243	5.5531	5.1127	5.7208	3.5838	4.5236	5.9584	6.0041	5.1743	5.1719	4.3923	5.2087	6.4862	5.2983	5.5447	5.9272	5.5589	6.2052	4.5148	5.2008	4.7517	4.0661	6.7917	8.4096	5.5298	5.2001	5.8319	7.0653	6.7747	4.9136	8.3427	5.7474	4.9406	5.4039	4.8977	4.5217	5.4094	7.6098	9.3972	4.0695	6.1554	8.0023	6.2197	8.0917	5.8112	8.4825	5.4584	6.5384	5.5567	4.925	5.7853	5.6168	5.9296
PF3D7_0508900.mrna1_1	PF3D7_0508900.mrna1_1;2700	2700	5.8804	5.9191	5.5509	6.6152	5.6398	4.9486	4.0135	4.9722	2.5534	6.5966	6.8198	6.7586	5.4403	0.1375	5.8465	5.4809	4.1473	2.585	5.0466	5.1763	5.7735	5.8417	5.9305	7.1103	5.5132	4.8812	4.3937	5.029	6.6017	5.6381	5.6436	5.359	6.5449	5.3172	5.7522	5.7423	6.2032	5.9074	7.1126	4.9514	3.5059	4.9837	5.2498	5.8873	5.0277	4.5267	6.1266	6.3016	6.0968	5.3747	4.7506	6.451	4.3031	6.7561	8.8595	3.852	5.649	6.8487	7.228	7.4046	5.2649	7.088	5.8237	4.6456	7.1965	5.1453	3.5033	6.1944	7.091	9.8459	5.2238	5.876	7.8297	6.4124	8.1666	5.6571	7.2556	6.5971	6.7429	5.5916	5.204	4.6753	6.1309	6.7404
PF3D7_0508900.mrna1_1	PF3D7_0508900.mrna1_1;2701	2701	6.5856	6.0503	5.6639	7.2694	4.917	6.0503	6.0766	4.1803	3.6679	5.9026	4.8968	5.5119	7.0125	4.0721	5.4535	6.2124	4.6826	4.7431	4.8151	5.0268	5.7793	5.4741	5.6668	6.33	6.1625	5.6513	5.7714	5.4838	5.7879	5.6413	6.0175	4.3306	6.7715	5.811	5.6355	3.3618	5.4266	6.2869	6.2363	4.8565	5.1035	5.0879	5.565	5.5963	4.2517	4.6064	6.7702	5.2133	6.596	4.0959	5.8344	4.4128	2.3132	6.976	8.3908	5.4212	4.9378	6.2309	8.9752	6.575	4.7076	7.0409	6.0148	4.0126	5.8086	5.2954	6.8208	5.0785	7.237	8.6835	4.4738	4.7093	7.3496	8.7005	6.3586	5.0849	8.3375	5.3768	6.2118	5.1579	5.281	7.7259	5.8296	6.4841
PF3D7_0508900.mrna1_1	PF3D7_0508900.mrna1_1;2702	2702	6.493	5.7729	5.6369	8.5326	4.4114	7.3857	6.399	4.3038	3.8836	6.8022	6.2098	4.8273	8.3703	5.9697	7.5111	8.2374	5.9486	7.025	3.342	4.7655	6.1346	6.1256	5.532	8.8994	4.5711	6.8204	5.4155	4.4482	6.2008	5.1031	6.708	3.1489	7.8933	5.4453	6.493	5.6938	5.2724	5.1387	5.2157	4.6707	3.546	5.6056	5.3045	7.5653	5.1627	6.8157	7.4216	5.607	6.1699	5.3212	4.7645	5.5113	4.6769	4.8063	7.8527	5.2008	4.3255	6.5984	8.3373	5.3158	5.2483	7.1134	5.0219	5.9502	4.6882	5.0917	4.0807	5.2257	6.0648	9.1574	5.0811	5.4433	7.0895	8.488	6.7362	4.8895	8.0947	4.8324	7.6369	5.0875	4.504	4.3547	5.1583	6.2232
PF3D7_0508900.mrna1_1	PF3D7_0508900.mrna1_1;2703	2703	7.0464	6.2294	5.6358	11.6306	5.3473	6.398	9.4482	5.5762	1.8797	7.704	4.6124	5.1383	11.8506	3.3306	6.2205	10.1382	6.472	10.4435	4.3125	6.0352	5.6473	5.9212	8.1496	10.615	5.2858	6.5279	6.1048	5.2906	6.1737	5.4627	7.2203	7.9733	9.6554	4.6999	5.0751	6.7015	6.203	5.5075	6.5629	6.621	3.7126	5.7054	6.3517	7.2667	6.3963	7.9585	9.1985	4.0063	5.4581	5.0815	5.005	4.1465	2.1763	5.432	11.0022	8.3086	5.8839	10.5774	10.1681	5.9715	4.2935	7.1019	7.1214	4.5777	6.1785	5.6002	4.6206	5.5021	5.9561	11.5463	7.6748	4.7808	10.6031	10.1379	6.3374	6.5371	7.8519	6.2376	6	6.732	3.8074	4.4436	6.4622	6.9246
PF3D7_0508900.mrna1_1	PF3D7_0508900.mrna1_1;2704	2704	6.5944	6.2475	5.694	6.0819	4.4033	5.0453	4.0347	3.7038	2.6159	7.0676	5.7309	6.3872	6.4072	3.5595	5.6203	5.3782	5.2192	4.2891	4.0687	5.5254	5.7597	5.2223	5.3487	6.2525	5.5354	4.784	4.9602	4.7065	5.774	5.9937	5.3747	5.842	6.5981	5.641	4.6165	4.8364	4.6921	5.0921	7.2961	5.632	4.7388	4.3834	6.5641	9.2506	6.2468	4.6656	5.0794	5.4519	5.6929	6.0058	4.3547	5.04	4.3183	8.4448	6.7824	4.4269	4.2048	6.5157	6.4843	4.9855	5.0592	6.7434	4.3992000000000004	5.2924	5.7957	5.5065	3.7279	5.3702	5.857	8.9917	2.9298	5.4356	7.2752	6.7367	7.425	5.8189	7.5228	5.087	6.0991	4.7517	3.9964	3.4686	5.8602	6.9782
PF3D7_0508900.mrna1_1	PF3D7_0508900.mrna1_1;2705	2705	8.1531	7.0008	8.427	8.4251	6.2675	7.6828	6.2647	5.1771	6.3145	8.3403	7.0932	7.4609	7.7149	6.6015	7.6708	7.3406	6.2564	6.2955	5.5723	6.5515	8.2531	6.3443	6.4731	8.7921	5.6554	6.0016	6.5715	5.7325	7.061	8.0069	7.9672	5.319	8.6097	6.375	6.5187	6.832	7.1547	8.5509	10.0444	7.5762	6.684	4.6837	7.3815	10.023	8.1275	6.1999	8.4187	6.771	7.4454	5.3509	5.599	5.7142	5.5002	7.3487	9.3616	5.3583	7.224	7.0165	7.22	8.7565	7.8194	8.6485	7.5347	5.8924	5.0356	7.249	8.6835	6.5373	8.7973	10.3093	5.8839	6.8615	7.7438	8.0582	8.5113	8.2572	9.2265	8.4527	7.1801	6.0208	7.3206	9.0761	6.7207	8.8325
PF3D7_0508900.mrna1_1	PF3D7_0508900.mrna1_1;2707	2707	8.0353	6.5875	7.0746	13.0039	3.1094	11.2315	11.4019	8.4181	3.2972	8.2295	6.2093	4.4356	12.8515	6.1481	11.0998	11.1903	8.5075	10.8594	5.2608	6.0646	7.3979	7.3899	7.5771	12.1708	5.26	8.445	7.6036	4.6165	6.3122	6.5962	7.5022	7.8749	12.0284	5.1106	7.5022	7.9085	9.7681	5.5392	6.8098	6.5541	5.2713	7.2761	7.3163	9.7581	7.8645	9.7727	7.8107	6.7021	4.9326	5.2824	5.3176	4.3618	4.5192	4.8243	11.9055	9.9265	6.1227	11.2882	8.2272	5.694	4.2149	7.2065	10.1465	5.0509	5.3505	4.62	4.4039	5.8342	7.0954	12.2238	9.948	4.6645	12.3284	8.7149	5.31	5.9442	7.6222	9.1203	4.4019	5.2001	4.2795	5.3778	6.0868	5.2052
PF3D7_0508900.mrna1_1	PF3D7_0508900.mrna1_1;2708	2708	5.963	5.1823	4.7756	6.2267	4.5298	10.8346	10.7317	9.2371	4.9959	6.2976	4.1293	5.1977	6.0248	3.7355	10.7763	11.8711	9.866	3.4356	5.0144	5.3172	5.463	5.4601	6.9003	9.1442	3.5361	11.3073	7.3794	4.9255	5.2847	3.5801	5.6415	7.5413	8.9857	5.3016	10.7502	7.0074	7.1491	5.9759	6.5932	4.7323	4.5987	5.7085	7.3314	9.4823	5.5515	10.0992	5.2813	5.9549	6.1373	5.5966	4.682	3.263	5.1173	6.4741	6.0858	10.6195	5.4783	8.6101	8.0551	5.2865	4.7991	6.5392	7.1794	5.5373	5.3806	3.8953	5.2008	5.3684	5.3597	8.2223	10.1386	4.6826	9.5774	7.8761	6.2323	5.4928	7.6918	5.6106	6.5899	5.7618	5.3406	6.0667	4.3291	5.5595
PF3D7_0508900.mrna1_1	PF3D7_0508900.mrna1_1;2709	2709	6.6889	5.4172	4.7692	7.678	4.7918	7.4153	8.7316	5.7866	3.3813	6.6548	4.5589	4.5595	7.3606	2.9635	7.8541	9.139	6.6178	4.6387	2.8258	4.7897	5.9262	5.1485	5.9658	10.4862	5.921	5.6707	5.4269	5.2832	5.0544	5.6369	5.7637	4.4456	9.2563	5.7425	5.2935	6.8206	5.2269	5.1144	6.858	3.1194	3.4944	3.98	7.5402	9.9003	5.3906	5.0674	4.251	5.8319	5.7282	5.5948	4.337	5.3023	4.3009	5.3374	6.5458	5.4561	5.5103	7.1001	7.6553	7.177	4.9579	7.196	5.2059	4.017	5.1687	4.6982	4.4925	5.3212	6.8264	7.6834	5.4558	4.7787	7.3117	7.6355	6.8771	5.6679	8.2561	4.2048	5.2679	4.5987	4.1851	6.5364	4.8207	6.0585
PF3D7_0508900.mrna1_1	PF3D7_0508900.mrna1_1;2710	2710	7.0957	5.246	6.1216	7.5095	4.7955	4.9388	5.8009	3.6848	5.1098	6.1745	5.4279	3.0215	6.971	4.554	4.6848	5.6653	4.6387	3.9873	3.797	5.2608	5.2946	5.4581	5.0343	6.6502	4.8723	7.1001	6.4004	4.7871	5.2032	6.2384	6.2275	5.3992000000000004	6.7144	4.7845	6.5595	6.4421	5.1707	5.278	6.7142	5.021	5.1379	5.2323	7.75	10.0396	5.3872	6.1445	6.3834	6.2817	5.9236	4.6651	4.8753	4.7463	4.7458	4.6241	6.9858	4.3306	4.0841	6.1705	8.3089	4.7361	4.9112	7.8452	4.337	4.1506	5.7876	4.8273	4.4822	5.934	5.7889	7.9697	5.6582	4.9054	6.9713	7.914	6.1489	5.8169	8.3073	5.6064	6.816	5.3147	5.6968	4.5379	5.8288	6.0239
PF3D7_0508900.mrna1_1	PF3D7_0508900.mrna1_1;2711	2711	6.2798	5.5081	5.7939	7.3289	4.0018	5.0461	5.5537	4.1731	3.332	5.8861	5.4816	4.4403	6.302	4.4627	5.3834	4.7554	5.4686	4.3882	4.3861	5.3695	5.91	5.79	5.3071	6.2466	4.4263	7.421	7.2867	4.3971	5.5478	4.568	6.8875	4.3999	6.1305	4.8364	7.3066	6.8315	4.5577	5.7721	4.84	5.7597	5.3892	6.0088	7.6451	9.8375	5.6854	6.8544	6.1297	5.1775	5.2898	6.1685	5.6753	5.2153	4.8161	6.4469	6.2373	4.5217	4.5173	6.3237	8.4149	4.9326	4.3854	7.5807	4.4496	4.2847	4.856	5.9343	3.0018	5.4128	6.6312	7.4981	5.9855	5.1926	6.6845	8.7197	6.0712	5.4529	7.8008	4.8659	6.11	5.2483	4.3813	4.9231	5.0972	4.7098
PF3D7_0508900.mrna1_1	PF3D7_0508900.mrna1_1;2712	2712	6.9863	5.0527	6.0925	9.6197	2.6508	5.9409	4.2979	3.8237	4.2994	7.1291	5.6299	6.1869	9.0804	3.9681	5.1679	4.0993	5.0548	4.2638	4.7986	5.1719	4.9298	6.0074	5.2913	7.0678	4.3399	7.6041	8.3058	4.5957	5.5084	5.2574	7.0315	2.8679	6.7721	3.8074	6.9667	8.2228	5.1863	6.0325	4.6724	5.0583	4.841	5.3092	7.4951	9.8812	5.3628	6.1667	6.4366	5.406	5.6109	5.7517	5.0135	5.0875	4.2357	1.7824	5.7721	4.5192	5.4128	6.0137	8.6555	5.6467	4.554	7.3123	5.5904	5.5972	5.0072	4.8654	5.4097	6.0717	5.6565	7.5176	5.1022	4.4738	7.1171	8.8665	6.6421	6.1825	7.7804	5.6067	5.7046	5.532	5.2529	2.06	4.8364	5.9343
PF3D7_0508900.mrna1_1	PF3D7_0508900.mrna1_1;2713	2713	6.2161	5.1643	4.4529	13.0852	3.7666	5.8372	4.2342	6.0323	1.7268	5.6679	4.5336	5.9071	12.7709	3.9773	5.5379	6.5409	5.7869	8.1145	3.9117	5.2437	6.5396	8.5359	5.8851	8.3184	5.1965	4.04	9.2801	4.6548	4.812	6.6922	8.9493	4.9505	8.7003	5.235	4.6662	9.6398	5.1554	5.8897	6.0498	5.2634	4.5558	4.915	7.2762	9.3706	5.3409	6.2137	7.6968	4.7109	6.0063	5.8475	4.4067	5.602	4.1779	5.6901	7.3716	5.8892	4.8968	8.8466	10.1101	5.3968	3.9782	6.8119	4.9846	4.439	4.9672	4.8151	4.7442	6.1114	6.4152	8.7899	6.3415	5.2079	9.2245	10.1597	5.649	5.568	7.7234	4.7404	4.7076	5.2261	4.3327	2.797	5.859	6.4939
PF3D7_0508900.mrna1_1	PF3D7_0508900.mrna1_1;2714	2714	6.4788	4.9941	7.1151	6.8904	4.6118	8.7368	7.8017	7.1585	2.5286	7.0088	7.8418	5.4575	7.1142	4.025	9.0761	9.7542	8.0246	4.0365	2.0704	6.0892	11.7262	6.1414	7.5211	6.8674	4.8319	5.1902	11.6294	4.4243	5.0072	12.1603	6.23	7.1427	6.9032	5.0587	5.1522	12.0317	4.3498	5.9413	7.8009	4.8777	5.5928	4.0259	7.2638	9.5246	4.8861	4.851	5.8104	7.4069	5.991	5.1156	4.3448	4.8817	9.0145	9.3972	7.8446	4.0135	4.7027	10.1962	10.0859	5.7425	6.68	5.6358	5.2645	4.5204	5.8858	4.9639	4.5097	5.8326	12.0262	8.7287	4.4039	5.2292	11.2345	9.7211	6.007	6.6824	7.8936	4.7159	6.3404	4.6826	5.3516	3.2403	5.8696	12.2233
PF3D7_0508900.mrna1_1	PF3D7_0508900.mrna1_1;2715	2715	6.8285	5.5132	5.4861	6.2939	3.5981	4.2735	4.925	5.2483	3.2296	6.3432	4.4046	3.8012	5.5644	4.9397	3.8797	7.0157	5.1114	4.4336	4.3778	5.2005	6.3473	6.234	5.4496	5.9873	4.275	4.126	6.0839	2.8659	3.8156	6.5833	6.3208	5.9621	4.7517	5.1783	4.673	7.2241	5.0535	5.516	6.4279	5.6949	2.856	4.1715	6.3738	9.069	5.3125	4.319	5.6588	5.2373	5.7046	4.7131	4.5735	5.4725	3.3291	6.0237	6.7203	3.3118	4.7639	6.062	6.2544	4.6276	4.5765	6.5177	3.848	4.8197	5.9272	5.6433	4.8733	5.3255	5.7777	8.182	4.4731	4.8304	7.6057	4.4502	5.0488	5.4835	7.6358	5.254	5.8405	3.7192	4.9074	3.8032	6.017	4.5065
PF3D7_0508900.mrna1_1	PF3D7_0508900.mrna1_1;2716	2716	5.7409	5.8437	4.9873	7.0256	4.0277	5.4709	5.1855	5.3903	3.7268	6.3347	4.7565	3.8094	6.3717	2.6826	4.3391	5.5497	5.3473	5.2203	4.9472	5.2307	5.4741	6.7028	3.3937	6.4067	5.3363	5.1835	6.21	4.963	6.1749	5.36	6.6279	4.4012	6.8942	5.7944	3.9955	6.1119	4.6966	5.2079	5.4809	4.3861	5.0369	7.023	2.319	2.6554	4.9736	6.0911	5.645	5.7417	5.9816	4.3125	5.532	4.8728	4.1747	4.6719	6.5228	3.943	4.6938	6.0609	6.6245	4.6798	4.0179	6.2038	4.3554	3.5472	6.5192	4.9146	4.6398	5.4718	5.4168	7.4493	4.8565	5.2638	9.3446	5.2581	5.565	5.5738	7.1149	4.9001	5.2813	5.7858	4.607	2.1077	5.5154	4.4803
PF3D7_0508900.mrna1_1	PF3D7_0508900.mrna1_1;2717	2717	6.6109	4.3226	5.8306	8.1482	5.7889	5.7479	4.8812	4.3792	4.5014	6.6633	4.8914	4.5838	7.2272	5.0976	5.4909	5.1847	4.2645	6.2007	3.2913	4.0695	7.1042	6.4259	5.8465	5.6767	4.8146	3.3176	6.9683	3.7549	5.1779	7.0697	7.4146	5.0708	5.645	5.1022	5.7671	7.1956	5.3089	4.3639	7.0174	5.1481	3.9449	4.6887	4.4673	4.1643	6.1683	5.257	6.1252	5.9234	6.4907	4.8395	5.04	5.1635	4.1659	5.6943	7.2025	5.4393	4.6753	5.7415	6.1235	6.3112	5.3402	6.582	5.4568	4.7409	5.9993	5.2494	4.9676	5.07	6.2085	7.7145	5.204	4.5969	7.2889	5.0959	6.3462	5.8912	7.3026	5.5081	5.7527	6.3158	4.1953	5.859	6.0925	4.2563
PF3D7_0508900.mrna1_1	PF3D7_0508900.mrna1_1;2718	2718	6.6876	5.4692	5.6871	12.5166	4.7803	5.9519	7.0787	5.1481	2.2327	6.8277	4.7923	3.1522	12.4862	6.233	6.6551	7.8435	5.8321	10.9528	4.054	5.5777	6.0188	6.9077	6.4856	8.8553	4.6611	6.4967	7.3712	4.4436	6.1214	5.436	7.5587	6.5351	8.1113	4.7522	5.7581	6.984	7.7299	5.5886	6.8773	5.1767	3.5862	4.8032	4.8099	4.5832	5.3628	7.9534	8.9798	5.4624	6.8726	4.9146	4.9732	5.4796	4.8495	6.0431	10.2257	7.8699	5.1127	8.2427	8.6004	5.3628	5.439	6.1574	7.5814	4.3284	6.0538	4.847	5.4019	6.0396	5.367	11.3314	7.8545	4.8968	9.3023	8.0762	6.2063	5.9071	7.5814	5.8151	6.114	4.4449	3.7148	5.8951	5.9809	5.8649
PF3D7_0508900.mrna1_1	PF3D7_0508900.mrna1_1;2719	2719	5.9098	4.7882	4.257	5.7519	3.8135	5.61	6.0065	4.7247	2.9486	5.4861	5.1997	4.7388	5.1739	4.4989	5.5401	5.8883	5.0875	3.943	5.0347	4.5662	5.2724	5.5826	4.5097	6.4231	3.6427	5.6226	4.2645	5.6261	5.2145	5.6876	6.6029	2.4594	5.5907	5.1639	5.0938	5.1675	4.6153	5.3639	4.9001	5.3323	3.5886	3.8248	4.7214	4.3646	4.5577	4.5699	5.0444	4.8768	6.5487	4.3045	5.6141	4.9662	4.0144	4.2935	6.9687	4.943	5.9338	6.1534	6.6668	6.7731	3.7355	6.1434	5.5075	5.3452	5.8364	5.1214	5.5963	6.0693	5.057	6.7241	2.2869	6.0548	8.3986	4.4155	5.9303	3.6576	7.1248	4.408	5.3916	4.8263	4.5777	4.4283	6.157	5.6112
PF3D7_0508900.mrna1_1	PF3D7_0508900.mrna1_1;2720	2720	6.2217	5.4832	5.251	7.7218	4.5589	5.4588	5.3754	3.5008	4.3978	6.3038	4.6616	4.8997	6.493	4.4039	4.8575	6.3241	5.7342	3.6439	5.0522	4.2411	5.6921	8.045	6.0809	6.545	5.3399	4.9509	7.5588	5.4063	6.0607	5.6893	7.9771	5.1558	5.991	5.0802	5.3165	6.9176	5.1799	4.9416	6.217	5.5188	4.5662	3.8885	5.375	3.263	5.1477	5.7334	6.4515	5.3125	7.4278	4.588	5.9718	4.7687	3.3234	4.9658	7.1949	2.844	5.4456	6.4345	6.6104	5.8792	5.1997	6.275	7.1661	5.0339	5.3516	5.1408	7.5097	6.0325	4.3377	7.2415	5.4957	5.6156	7.2007	6.2705	6.1391	5.4509	7.6519	6.1127	6.286	5.4568	4.4222	7.2332	5.2713	5.4243
PF3D7_0508900.mrna1_1	PF3D7_0508900.mrna1_1;2721	2721	6.2813	6.2305	6.0644	12.7003	4.4686	7.4608	8.2036	8.1309	1.6088	6.7226	4.7409	4.6064	12.4618	4.6582	7.6012	9.1886	8.4432	9.824	5.1048	5.4463	5.5494	8.5789	7.974	9.3286	5.7233	7.5569	6.958	4.2683	6.0898	5.8161	9.2872	8.9365	9.1522	5.675	6.6397	6.7409	8.9282	6.3445	6.8144	6.6397	4.9882	5.4472	6.0518	2.3103	4.9064	8.7782	8.9437	6.471	8.5421	4.0027	5.348	5.6044	4.6519	6.3985	8.7909	9.2605	5.0951	7.8014	9.6593	6.2371	6.0361	7.1793	9.8957	4.9914	6.4981	5.4906	5.9782	5.9439	6.4401	9.3439	8.91	4.5491	8.7889	9.5063	6.5794	5.5078	7.7621	9.6128	5.9298	5.0631	4.7076	5.9639	6.439	5.0027
PF3D7_0508900.mrna1_1	PF3D7_0508900.mrna1_1;2722	2722	7.1197	6.488	6.9284	6.2811	4.5783	6.1245	4.9519	5.2036	3.2141	7.5238	5.5478	5.2672	5.6781	5.6375	6.0479	4.5735	5.1289	3.957	5.5248	5.6112	6.7811	5.0014	6.228	5.3107	5.1894	5.6197	3.4777	5.1787	5.6014	6.6229	5.8577	6.4799	5.9435	5.4104	4.2728	3.7687	5.6299	5.4303	6.7846	6.0034	5.9512	3.7772	5.5647	4.1977	5.1164	6.0076	6.0244	5.2791	9.4176	4.0866	4.9098	5.2854	3.9505	6.1849	6.9793	4.9837	5.1223	6.8722	6.8075	6.2979	4.7819	7.3168	6.8121	5.8846	9.1524	4.6485	7.8067	5.8435	7.1182	7.9372	5.3674	5.1227	8.8363	5.2828	6.5119	5.2917	8.2867	4.588	6.9023	6.0991	6.0533	8.1694	6.6053	5.5898
PF3D7_0508900.mrna1_1	PF3D7_0508900.mrna1_1;2723	2723	7.5989	5.5261	5.4158	6.0503	4.0072	5.9914	4.848	3.126	4.2861	7.4991	6.0374	5.4561	4.935	4.4195	6.2906	5.4266	4.8248	4.111	5.2994	5.3723	6.7125	4.7317	5.684	4.9828	6.239	4.1481	5.2353	3.6264	5.9272	7.4155	6.471	5.0921	5.1069	5.3614	5.3782	2.669	5.4343	6.4514	7.1636	4.8344	4.384	4.61	6.2737	5.4709	5.6862	6.364	5.3806	5.6038	10.2822	4.2795	5.0224	4.9653	5.076	5.5457	6.9345	6.1528	5.9787	6.9032	6.1295	6.1274	4.1739	6.9861	5.5847	5.1169	4.9355	4.8992000000000004	8.6611	5.7123	5.5723	6.9803	6.3663	5.2861	7.1698	5.1264	6.3903	6.0197	7.4529	5.2946	5.1623	4.8575	4.9584	9.1707	5.9593	6.1216
PF3D7_0508900.mrna1_1	PF3D7_0508900.mrna1_1;2724	2724	6.6369	6.1381	4.1546	6.2415	5.2106	6.6112	5.4561	4.5072	4.8324	6.7378	5.8924	4.2157	5.359	4.1506	6.5395	6.772	6.073	4.4316	4.5254	4.9873	6.1391	5.3169	5.6633	5.9364	4.4074	5.3868	4.2758	4.4673	5.723	6.0132	5.44	5.0369	5.0592	5.7388	4.6177	4.6241	4.9481	5.9844	6.2828	5.4538	4.7845	5.4313	4.7334	5.3896	5.6002	5.1961	5.4902	5.0453	7.8458	4.2525	5.0777	5.8397	4.9383	5.437	6.8144	5.5286	4.8846	5.9796	6.5454	5.5129	5.3667	6.7521	5.6135	4.0531	5.0175	5.4406	6.6365	5.9782	5.5653	7.7361	5.4925	6.0904	8.2761	5.925	6.5575	5.5543	7.8546	4.5385	5.8288	5.6893	4.588	7.5482	5.7811	4.7949
PF3D7_0508900.mrna1_1	PF3D7_0508900.mrna1_1;2725	2725	6.6614	5.8674	6.0618	6.0633	4.0993	7.1189	5.6215	5.5326	3.7366	7.4725	6.1675	4.8445	5.0418	0.3561	7.7116	5.5762	6.4807	5.9435	5.8354	5.581	8.2877	4.8515	6.364	5.797	7.2288	7.6654	5.0058	4.6662	5.532	7.003	6.302	6.0088	5.6288	6.4153	6.9993	3.855	6.3132	6.3771	5.5711	5.5832	5.0457	4.9064	5.467	5.1148	5.5201	7.7501	4.9727	5.4941	5.9366	5.3861	5.8659	5.785	5.8086	7.0526	8.9656	7.2077	4.9406	6.4893	6.2422	7.3633	4.1906	7.3028	6.3384	4.1938	5.9165	6.0152	6.2257	7.0219	5.6147	9.1979	5.7334	4.7751	7.8089	6.3961	8.1746	4.8197	8.2267	4.9869	6.7662	6.7017	5.4046	6.6467	7.6163	4.5298
PF3D7_0508900.mrna1_1	PF3D7_0508900.mrna1_1;2726	2726	8.5972	6.0762	5.0259	8.0115	4.3455	6.8958	4.5229	4.9955	4.8723	8.0434	5.8298	6.0009	6.2081	4.3031	6.2634	7.6643	4.9064	7.0808	3.7181	5.7021	10.7043	4.5963	8.2296	6.6817	8.2957	8.2124	4.6899	4.2288	6.1773	11.2384	5.4915	7.4131	6.781	9.5675	8.1734000000000009	3.9355	7.6304	7.7584	5.9609	5.3681	7.8422	4.1953	6.9186	5.0152	7.7369	7.091	6.3556	4.8125	6.1823	9.1502	8.1536	7.042	5.2724	5.9681	5.0117	8.1595	5.2422	7.8597	5.7309	9.1785	5.5264	6.5043	5.7538	5.1715	5.0802	8.7564	5.6528	9.3156	2.269	7.1726	6.9168	5.8163	9.0668	6.0676	8.7429	4.2357	7.4754	3.9279	6.335	5.4145	7.8752	5.9821	10.7058	4.0976
PF3D7_0508900.mrna1_1	PF3D7_0508900.mrna1_1;2727	2727	5.9018	5.0496	5.3505	5.9614	5.599	3.6485	6.189	3.857	5.2292	6.0426	5.0626	4.1077	5.5807	5.2403	5.5075	6.3911	5.7779	4.2705	5.2304	4.9579	6.1424	4.848	5.0853	7.0741	5.1106	3.9819	2.4621	4.5558	6.3395	5.9437	5.4496	3.6462	7.081	5.5524	5.8102	3.4222	4.9265	4.7671	6.1837	5.0678	4.1383	4.8212	5.3736	5.5904	4.6882	5.2071	5.4403	4.4148	5.0738	3.8953	5.2517	5.4202	3.9467	5.8379	6.5237	5.4656	4.4899	6.2259	5.6218	5.6358	5.0405	6.7174	5.07	4.5759	3.7908	6.2952	4.3241	4.9155	5.3771	7.4794	5.1743	4.6334	7.5547	6.1359	5.9526	4.7038	8.1478	3.2388	6.0747	6.0472	5.0206	4.9203	6.2808	4.3205
PF3D7_0508900.mrna1_1	PF3D7_0508900.mrna1_1;2728	2728	6.5151	5.2203	5.62	7.4221	2.8074	5.6197	7.3687	4.7186	3.7623	6.3372	5.4515	6.996	6.7348	4.9284	5.3988	9.9642	5.9026	4.5668	4.3132	4.1906	6.8243	5.8836	5.2917	9.9941	5.1755	4.7285	4.5385	4.3554	5.0501	6.1849	5.7821	5.8148	9.3457	5.5027	4.7175	4.0687	4.9598	5.0622	5.9521	5.3512	4.1538	4.0496	5.2095	4.5154	5.1587	7.0014	5.3452	5.3674	6.1875	4.0858	4.925	5.054	3.5656	5.8452	8.248	4.8679	5.1961	6.581	5.911	4.9227	5.5329	6.5755	4.9959	4.266	5.7803	6.015	4.6582	5.266	3.9919	8.5533	5.6786	5.2987	8.4863	6.1827	6.3882	5.5862	7.8344	3.0514	5.4512	5.0764	4.8822	3.4983	4.0496	4.0453
PF3D7_0508900.mrna1_1	PF3D7_0508900.mrna1_1;2729	2729	6.5639	5.4607	5.017	9.6856	4.2891	7.461	10.7229	6.101	2.0496	7.0483	5.9725	4.1309	10.2571	1.9411	8.0397	11.7839	5.4515	6.9719	4.5613	5.4243	5.7225	5.9439	7.9215	11.4883	4.1326	5.4899	3.2615	5.441	5.5937	5.723	6.2834	7.2797	12.298	5.5619	5.7214	5.1453	6.873	4.2928	5.9509	5.392	4.5509	3.7409	5.0072	3.5509	5.3395	6.5054	5.8097	6.0496	5.2157	5.1481	4.7629	4.9887	5.5916	6.5537	10.1269	6.4663	4.1359	8.4908	6.7085	4.5759	4.3505	7.2882	6.7706	5.1022	5.5689	5.087	2.9373	5.2653	4.6899	10.7854	7.1005	5.6299	8.7392	7.071	5.4561	5.4124	7.9063	5.218	6.0719	6.2793	5.4376	2.8914	5.7721	4.7845
PF3D7_0508900.mrna1_1	PF3D7_0508900.mrna1_1;2730	2730	5.7642	5.5928	5.0751	5.7331	3.9653	10.1945	5.3723	6.0548	3.848	5.2494	4.5198	5.9848	5.1803	3.5753	10.428	5.6349	7.3781	3.904	3.7623	5.9656	4.275	3.3219	5.144	6.0325	4.6753	6.4434	4.0557	4.3736	6.5883	5.1185	5.0841	4.7076	6.5078	5.7613	4.8684	1.9745	4.6848	6.7969	5.5922	5.1428	4.9402	6.141	4.3903	3.5874	4.8176	9.2609	5.2288	5.8851	4.4356	4.4148	4.9823	4.7527	3.6124	7.4211	5.9803	9.978	2.5753	6.3078	5.7631	4.9561	4.6542	6.9631	5.4542	5.9314	4.6094	4.9388	4.8987	6.5947	5.3005	7.9133	9.9129	3.7398	7.9908	5.2532	6.3477	5.0387	7.7377	5.054	6.1629	4.8856	4.9397	3.7918	6.9759	4.5385
PF3D7_0508900.mrna1_1	PF3D7_0508900.mrna1_1;2731	2731	6.0766	5.2836	5.0575	5.4074	4.1514	6.399	5.2754	5.2373	1.9709	5.4976	5.323	4.6571	5.0365	4.0951	6.4446	5.0067	4.9317	3.2735	5.8951	5.7361	4.7538	4.5558	5.4131	5.7758	5.5889	7.8607	3.7761	4.9193	6.2711	4.9326	6.212	3.7655	4.047	6.2828	5.6372	1.9561	5.2702	5.9857	5.9683	4.4209	3.497	3.8217	4.384	2.1309	5.5286	5.985	4.4229	6.2726	3.3923	4.7908	3.9439	5.5457	4.8904	6.812	5.4992	6.6605	4.504	5.2994	5.8309	7.15	4.2555	6.9544	5.8071	5.0708	4.6993	5.6786	3.433	5.4689	4.6369	7.3385	7.2885	5.4239	6.959	5.8763	8.0136	4.477	7.7643	3.7538	6.2679	5.2917	5.1647	4.9828	4.5267	4.3262
PF3D7_0508900.mrna1_1	PF3D7_0508900.mrna1_1;2732	2732	6.6872	5.246	5.0522	5.2909	3.7236	6.2205	5.1073	4.4403	2.2839	7.5022	7.1351	5.8043	5.0734	3.3978	6.4699	5.3045	5.7074	4.6479	4.7835	6.1276	5.5043	4.712	7.9078	6.3714	6.4209	7.3556	4.3512	4.9255	5.6625	5.4967	6.0398	4.5741	4.9345	7.0721	6.1906	3.5148	4.5546	5.5708	5.9021	5.9991	4.4343	4.9098	6.7703	4.7639	4.4189	7.3103	5.3961	4.4443	4.673	3.0496	5.7858	5.2994	3.6679	6.1326	5.9519	8.2282	5.7463	7.5008	7.2455	5.3927	4.4938	7.4258	4.2227	5.4104	4.774	6.7987	4.0592	5.5207	3.5656	6.8777	6.9017	5.5534	6.4386	5.285	5.9314	5.327	7.9004	4.565	6.3642	4.8445	6.0928	5.5258	4.2102	5.1148
PF3D7_0508900.mrna1_1	PF3D7_0508900.mrna1_1;2733	2733	7.0842	6.2546	4.3484	5.4621	5.1867	5.8642	4.4634	4.1675	2.3646	6.4395	6.7049	7.0332	6.2709	4.4074	5.7711	4.9093	5.405	2.9069	3.5741	5.5056	5.7134	4.3764	6.4138	5.2828	6.2128	7.6436	5.0544	5.0819	6.6782	4.9855	5.2052	5.6772	5.6795	6.767	5.8472	3.8817	4.5705	5.7597	5.6559	6.5472	5.0687	3.8258	5.5616	3.1077	4.8058	6.9844	5.1839	4.4182	4.6502	4.8084	5.0356	5.2839	4.2683	6.4281	6.1705	5.8382	6.9112	5.5726	6.5125	6.5913	3.5595	7.0102	5.2683	4.4906	5.9326	6.8784	4.2898	4.9241	4.5765	7.6311	6.7242	5.8324	6.9147	5.5937	6.3821	4.5993	7.3361	3.5298	6.5054	5.6433	5.862	4.6576	5.8472	2.7655
PF3D7_0508900.mrna1_1	PF3D7_0508900.mrna1_1;2734	2734	6.599	6.7251	5.6665	7.368	4.1194	5.9355	4.7586	3.8699	3.5741	7.596	6.3338	7.8451	5.6097	3.342	5.2384	5.8395	4.8699	3.9011	3.4449	5.4029	5.5429	4.4673	4.9035	5.1922	7.1344	5.9937	4.3999	4.7981	5.8699	5.5008	6.0533	4.8846	4.6047	7.8862	5.9512	3.7939	5.6334	5.7469	4.4828	5.5521	4.9841	4.2133	4.1595	3.9117	6.4639	5.5558	5.1485	4.9873	5.2498	3.6229	3.7782	5.2917	4.101	6.1481	6.7184	4.3757	7.4826	5.3988	6.1851	6.7061	5.0648	6.9003	2.9635	5.4851	5.8278	8.8163	4.9293	6.0839	2.406	7.5183	4.5601	5.9033	6.7238	5.8084	6.7969	4.985	7.4849	3.4647	5.7493	6.7011	8.0677	4.7323	5.774	4.3618
PF3D7_0508900.mrna1_1	PF3D7_0508900.mrna1_1;2735	2735	7.9398	9.2094	4.7317	8.2337	4.1069	4.6141	5.0682	5.2102	2.6758	8.0944	5.7618	9.3064	8.6527	4.9887	5.013	5.8994	4.607	3.2987	4.5729	5.1898	5.0103	4.8743	3.9136	6.1719	8.7021	6.5821	3.2645	4.8048	6.5165	5.2498	6.8411	0.275	6.1045	8.6992	5.6985	2.0321	5.9819	6.5857	5.1346	9.2641	8.0336	6.1989	5.7501	4.2494	7.3616	6.8165	6.2564	4.5534	5.3999	5.6809	5.503	6.0685	4.7087	8.1987	6.1747	6.2911	9.242	6.8185	6.2238	9.9664	4.9293	7.3288	5.9832	5.0802	7.6809	9.8711	4.9768	8.0008	3.9269	7.1415	5.9074	7.7208	7.2174	3.8319	9.8703	4.3277	7.6871	3.85	5.6162	8.6092	9.9326	5.9866	8.9904	4.0925
PF3D7_0508900.mrna1_1	PF3D7_0508900.mrna1_1;2736	2736	9.4323	11.3716	5.3933	10.4113	4.3327	5.6441	5.0268	4.9514	4.7538	10.2754	5.3999	10.3924	10.1043	3.5261	6.1548	5.332	5.2273	4.8738	5.2843	5.6159	5.5239	5.9864	4.7388	5.3154	8.7792	5.1379	4.2979	4.8768	6.1266	5.0378	6.9833	4.9658	5.7905	9.7337	5.4783	1.9107	4.3916	6.4883	5.7485	11.0524	9.3432	4.6206	6.143	5.1514	9.3201	7.3654	6.8885	4.7377	5.5232	5.0687	5.0461	5.8885	3.8738	8.9563	6.8092	6.5627	11.5732	6.0995	6.1475	11.3494	5.3438	6.7758	4.6707	5.1164	8.3532	11.0449	7.2265	9.9657	3.9269	6.7647	7.1246	10.7034	7.8793	6.2257	11.4995	3.8699	7.3747	5.1239	6.079	9.3804	11.3326	7.8111	9.8734	4.61
PF3D7_0508900.mrna1_1	PF3D7_0508900.mrna1_1;2737	2737	6.9278	7.6754	3.9307	7.7053	3.5348	5.5264	4.5185	3.359	3.8053	7.5402	5.5883	6.9947	6.7827	3.5135	5.4825	4.9887	5.3327	4.0514	3.1094	3.6194	5.2551	4.8861	4.8856	6.0468	7.5073	4.5945	4.6656	3.8022	4.8354	5.6352	5.4647	3.8135	5.8532	8.7261	4.5874	4.7323	5.3234	5.6876	6.5856	6.6709	6.6816	4.337	5.2342	4.6317	6.6215	5.1048	5.0365	4.7479	5.5853	4.8043	5.0887	5.5702	3.8339	5.5696	6.2269	5.4419	8.1493	6.1445	6.572	11.2035	4.5801	5.3726	4.6554	4.8836	5.3646	8.9879	5.4253	7.1886	3.9212	6.913	4.7098	7.5573	7.0258	4.3031	11.0206	4.9662	7.64	4.3226	5.6648	5.532	8.9677	5.7549	7.2641	4.3052
PF3D7_0508900.mrna1_1	PF3D7_0508900.mrna1_1;2738	2738	6.4848	5.844	4.9653	6.4343	2.2479	5.093	4.9001	4.9093	2.6758	5.7145	4.9855	5.465	5.3971	4.4429	5.4841	5.2192	3.904	5.0959	3.7495	5.546	5.5491	4.135	5.4825	5.2965	7.5415	4.7756	5.1127	3.9745	5.8902	5.5686	5.477	5.1985	5.8281	7.9065	4.1819	5.2536	4.9491	5.439	7.0497	5.9803	4.5354	4.1562	5.373	4.0224	4.7355	4.6433	5.9488	5.4867	5.0157	3.7355	5.0674	5.4588	3.3448	6.247	7.3653	4.3118	5.8714	6.6665	6.5226	11.2309	4.9598	5.6531	5.4469	4.7592	5.8339	6.5154	4.588	6.5603	5.1043	7.8474	5.0841	4.6616	7.445	5.5598	11.1258	5.195	7.5594	4.6029	6.7893	5.5714	6.0961	4.9736	5.433	4.2079
PF3D7_0508900.mrna1_1	PF3D7_0508900.mrna1_1;2739	2739	6.2227	4.7442	4.7225	5.0678	4.1795	5.2296	5.4656	3.5583	2.5777	6.4395	5.0548	5.2114	4.8374	3.546	5.9862	5.3052	5.4555	8.8499	5.0836	4.3646	5.3954	3.4581	5.0081	5.8372	6.4512	3.9458	5.314	5.2456	4.8924	5.1453	4.4867	4.0259	6.5807	7.5015	4.6328	5.2292	5.7024	5.5416	4.852	5.2735	3.9241	4.2683	4.3909	3.3349	3.9955	4.9928	5.2067	5.1127	5.1882	3.6496	4.9425	5.7227	4.6525	5.4935	6.3877	4.9231	4.4135	5.8362	5.8467	10.4668	5.0682	5.2269	5.1906	5.856	3.8135	5.0557	3.839	5.6843	5.1276	7.3741	5.6349	4.7602	7.0057	5.6328	10.489	4.6381	7.1495	5.3416	6.8534	5.4316	5.0018	5.3262	5.3473	5.532
PF3D7_0508900.mrna1_1	PF3D7_0508900.mrna1_1;2740	2740	4.9331	4.4621	6.2137	6.7094	3.9307	5.581	4.9787	5.0126	3.6392	6.0832	5.5699	5.8726	4.6415	3.0618	5.0509	5.823	4.4983	4.0721	5.2657	5.6588	5.1227	3.5361	5.7608	5.7257	4.645	5.1823	6.4459	4.7021	5.5157	5.0631	5.2784	5.3356	5.9241	5.7882	5.4094	6.5301	4.7871	4.9369	6.4824	4.7714	3.6713	3.7159	6.1705	4.8987	4.073	4.4835	5.4712	4.8856	5.8878	4.61	5.323	5.9919	1.7613	7.1998	5.9227	3.9439	3.9773	5.7371	6.6141	10.2882	4.3255	6.7871	4.6792	7.7875	5.4967	5.0374	4.5969	5.5886	4.696	7.6463	2.4803	4.7366	6.9395	4.9146	10.1185	5.0365	8.2092	5.1938	7.6322	5.4725	5.3313	4.8384	6.6894	4.9369
PF3D7_0508900.mrna1_1	PF3D7_0508900.mrna1_1;2741	2741	6.0319	5.7727	6.0993	5.7298	4.8728	5.2972	4.431	4.8425	2.9709	6.0217	4.784	5.2418	5.9798	3.2735	3.8895	4.8248	4.9882	3.441	4.3255	4.969	4.9083	3.6112	5.0811	5.8143	4.6106	3.9837	6.7275	3.86	5.3551	5.6253	5.7557	2.5185	6.1855	5.4094	5.0081	7.2352	4.9274	6.3295	5.4617000000000004	5.8311	4.3681	3.8319	6.2519	4.5323	2.7527	4.6865	5.0023	5.0383	5.1942	4.3067	4.9676	4.5373	4.0126	6.674	7.0864	5.4097	5.7842	6.269	5.5741	10.6896	5.7043	6.7164	5.5046	3.6496	5.1043	5.4663	3.6982	6.4769	5.7353	10.0853	4.8304	4.4263	7.4439	5.7241	10.1692	5.463	7.2642	5.1489	5.8721	4.6259	5.4598	4.3681	7.3648	5.2836
PF3D7_0508900.mrna1_1	PF3D7_0508900.mrna1_1;2742	2742	6.5792	5.9681	5.1094	7.7864	5.2559	5.7772	4.85	3.9231	1.4854	7.2982	5.4535	6.9003	7.3823	4.1977	5.025	5.8194	5.4656	4.1391	3.7049	4.6124	5.7112	5.1371	7.5188	6.9862	5.4036	6.218	5.7096	4.6159	6.1835	6.5685	6.6536	6.1148	7.3776	5.4376	5.8612	6.8964	5.5844	6.2254	5.6954	6.5486	4.1993	4.5595	5.7552	4.9584	5.9939	5.6843	5.328	5.9234	4.7093	4.9873	5.5314	5.7035	3.6882	6.994	5.7666	5.85	6.1214	6.1789	7.0673	10.8356	5.8364	6.3949	6.2677	4.4509	6.7681	7.2747	5.8235	6.1058	6.7125	7.5635	5.575	5.6859	7.724	6.5489	10.7789	7.169	7.8119	4.4216	5.8485	5.2517	5.5753	4.8485	6.3237	4.4601
PF3D7_0508900.mrna1_1	PF3D7_0508900.mrna1_1;2743	2743	6.0354	5.0921	4.8001	8.3608	5.7584	6.0957	5.649	4.7829	1.6554	5.9526	5.7677	5.0535	8.1878	5.7874	6.3054	6.3038	4.554	5.4989	3.7876	4.1914	5.9186	6.0657	6.861	9.2314	5.4767	4.7803	6.3415	5.2407	5.2102	5.517	5.8807	6.4012	7.9233	5.3771	4.9537	6.9396	6.0308	4.0241	6.1367	5.2821	4.9307	5.1338	5.7892	4.8329	4.6809	6.3896	5.2319	5.2044	3.9533	4.9486	4.9964	5.4757	4.7856	5.7098	6.3313	5.8281	5.3122	6.4453	6.6194	12.1367	5.3656	6.4313	4.067	4.7803	5.6707	6.0088	4.1514	5.4598	4.8161	7.7818	5.522	6.038	8.0323	6.3667	12.2954	5.5438	7.7537	5.1396	8.1358	5.1771	5.5091	4.9045	7.041	4.4529
PF3D7_0508900.mrna1_1	PF3D7_0508900.mrna1_1;2744	2744	5.8527	5.5264	5.6085	5.7981	4.8704	6.0461	4.8288	4.2426	4	6.2114	5.2817	5.0054	5.5311	1.2203	6.6337	6.0405	5.2513	3.645	4.9112	4.8851	5.2994	4.504	5.7895	5.4046	5.5844	5.0426	6.0341	3.842	6.3558	4.5329	5.5182	5.4722	5.7051	4.2357	5.4273	6.5584	4.9837	5.8253	5.3885	5.957	4.025	3.905	5.4902	5.2705	4.189	5.5823	4.774	4.8369	4.0566	4.4607	5.4793	4.4148	4.1465	5.7087	6.667	5.2456	4.3016	6.1849	6.384	11.7195	4.4705	6.6199	5.8676	5.0483	5.5889	5.2024	5.2906	6.2143	4.8298	7.2924	5.5601	5.3452	7.4742	5.6696	11.7578	4.6594	6.9793	4.9336	5.6144	4.7517	4.228	2.4594	6.0917	4.3778
PF3D7_0508900.mrna1_1	PF3D7_0508900.mrna1_1;2745	2745	6.266	6.2782	5.4835	6.4476	4.1691	5.6112	5.0219	4.9887	4.2087	6.2407	4.6753	5.2909	5.3985	2.6893	5.2483	6.6057	5.3487	4.3118	4.4828	5.4845	5.8607	3.5741	5.3366	7.0311	5.1077	4.2403	6.3307	4.8027	5.9674	6.1058	4.7398	4.6398	6.2411	5.4162	5.3129	5.632	5.3726	4.5173	6.0633	6.6036	3.4529	5.1981	4.6299	4.9639	5.0721	6.1821	4.8349	5.0575	3.3716	3.9011	5.0272	5.0993	3.796	6.436	7.6866	5.9446	4.9864	5.8829	6.3731	7.5027	4.7452	6.3523	5.5537	5.0099	4.7655	5.0352	4.4841	6.7159	7.1435	7.1553	5.7869	5.7118	6.7979	5.8415	6.9237	4.9995	7.6866	5.5534	6.1187	5.5326	5.2334	4.5497	7.5597	6.8243
PF3D7_0508900.mrna1_1	PF3D7_0508900.mrna1_1;2746	2746	5.9537	6.6018	5.1747	6.6558	4.2758	5.5607	5.4803	3.8146	4.3031	5.9186	5.1027	4.1819	7.0302	4.1835	6.3496	4.7882	5.6223	4.5242000000000004	4.8694	4.8953	5.3885	4.2913	6.8218	7.2966	6.8445	5.0866	5.6447	4.6565	6.14	5.3568	6.2563	6.8879	6.3475	6.2172	5.8706	5.5311	4.9303	6.2065	6.643	6.5619	2.7506	7.1235	4.9265	5.761	4.8364	6.4658	5.7334	5.7148	5.3837	3.7856	5.1707	4.7703	2.2296	6.2913	6.2504	8.7486	4.7334	6.2018	7.2997	6.6017	4.0883	6.9275	5.8728	4.3806	6.5866	5.3628	5.5993	5.706	5.6291	7.7545	8.2668	5.0794	7.6927	5.7068	7.0109	4.6826	7.6079	4.5705	6.3445	5.1144	5.4419	4.5868	6.2472	4.1562
PF3D7_0508900.mrna1_1	PF3D7_0508900.mrna1_1;2747	2747	5.9107	6.1599	4.6809	6.5507	4.9392	4.4046	5.4555	3.7181	2.7159	5.5157	4.6999	5.4436	5.9526	4.843	4.5279	4.9919	4.6536	4.7824	5.1231	6.0385	6.3623	5.1926	5.0845	6.9585	4.9805	5.3096	5.717	4.7724	5.0921	5.07	5.709	3.8748	6.8949	4.6398	5.2479	5.5258	4.6792	4.9477	5.7085	5.854	4.5789	2.856	3.546	5.4565	4.8309	5.3402	5.1607	3.6656	4.855	4.8822	5.1218	5.0054	3.101	5.8402	5.6493	5.0383	4.6915	5.7631	7.4728	6.3794	5.347	6.3698	4.4107	5.0215	4.706	5.3799	4.1946	5.7753	5.5141	7.7961	4.848	4.3827	7.2096	4.9449	6.4293	4.8738	7.6473	4.8585	5.272	4.5546	4.9598	3.0054	5.6949	5.6476
PF3D7_0508900.mrna1_1	PF3D7_0508900.mrna1_1;2748	2748	5.7493	5.3349	4.7415	7.2658	3.9069	5.6334	5.0832	3.6264	4.2772	6.1797	5.0968	4.7866	7.7027	4.7506	4.0592	6.7382	4.934	5.0691	4.1595	5.7425	6.2257	5.1591	6.1619	6.4143	5.281	5.0413	6.14	5.1223	5.6473	5.4825	5.4155	4.6467	6.5419	4.9986	4.2055	6.1801	4.314	7.2357	6.0228	5.3208	3.9392	4.4094	4.5416	4.5472	5.4683	5.0334	6.1058	3.8359	4.7581	4.7845	5.3356	5.488	5.0862	5.61	5.8848	4.106	5.7957	5.986	7.3138	4.9069	4.7798	6.4885	5.615	4.6264	8.4232	4.5552	4.8298	4.9823	5.9011	7.2797	4.8319	5.8829	7.5911	5.4565	6.4499	5.2578	7.6701	5.479	6.8556	5.749	4.0312	4.1938	4.2188	4.706
PF3D7_0508900.mrna1_1	PF3D7_0508900.mrna1_1;2749	2749	6.115	5.4548	4.7398	12.7407	2.7137	6.08	7.0471	7.1658	2.2016	6.8659	6.3096	4.1554	12.3971	3.5898	4.7655	9.0605	7.5823	7.9679	3.6323	5.213	7.4509	7.6714	6.0332	10.1992	5.4172	6.3298	6.9415	4.3978	5.7589	7.3522	7.8188	4.5416	9.6453	5.4269	4.6398	6.8377	6.3241	5.3858	6.2403	5.5298	4.854	5.0738	4.7203	5.3961	3.7409	7.6353	8.945	5.5732	4.9773	3.862	5.2215	5.8902	3.2342	6.3517	8.9572	8.0183	4.6809	7.5151	8.8898	6.0201	6.9069	5.3306	7.5077	5.4077	6.0429	5.7214	2.8718	6.6883	6.1332	9.8946	7.8621	5.5135	8.4143	8.5628	5.7743	6.9369	7.5462	6.7658	5.3716	5.79	5.155	4.1611	5.9153	7.8741
PF3D7_0508900.mrna1_1	PF3D7_0508900.mrna1_1;2750	2750	5.8068	5.6355	6.2726	6.9001	4.275	5.8647	5.5432	4.814	3.0054	6.7844	5.8812	5.3847	3.8982	1.9561	5.3778	5.292	5.4453	2.7527	4.5279	4.2024	6.9877	5.0369	5.2924	5.4883	6.4959	4.2876	4.8895	4.4343	5.5804	7.0834	5.3212	4.6082	6.5406	6.5054	3.6588	4.6803	5.6476	5.5398	5.7385	4.856	4.7087	5.9722	4.5892	3.8856	4.3313	5.3882	5.5379	4.4529	4.7856	5.1679	5.1412	5.0738	4.3957	5.7687	4.9602	5.4219	5.005	6.4951	6.5057	5.0413	5.0466	6.466	4.7431	5.1566	5.0383	5.6174	4.0081	5.7027	6.1703	6.6605	4.8826	4.8115	6.614	6.1508	5.4979	5.4084	8.0381	5.3736	6.0749	5.7719	4.3434	2.9928	5.4039	5.8094
PF3D7_0508900.mrna1_1	PF3D7_0508900.mrna1_1;2751	2751	6.2871	5.3726	5.1615	6.5461	3.7225	4.7903	4.8379	5.0535	4.1383	6.7618	5.4279	3.3771	5.5601	4.6047	5.2418	5.432	4.0286	4.6758	4.8166	4.5686	6.1264	4.292	6.2415	6.9956	5.709	3.9561	5.3978	4.9653	6.1651	5.4877	5.3038	3.6053	6.0173	5.408	5.4376	5.849	4.3161	5.5726	6.5688	5.6719	4.3778	5.1056	4.7671	4.6548	3.9126	4.3625	4.9982	4.2898	5.848	4.9001	4.8861	4.696	4.9141	6.6087	5.5537	6.0092	5.4022	6.2415	5.6668	5.5441	4.1803	6.8059	4.8207	5.0853	3.2735	6.2724	4.1375	5.087	6.4679	7.3516	3.5373	5.7477	7.6001	5.6082	6.0045	4.3568	7.9639	5.191	6.0179	4.6656	5.7968	4.756	5.9088	6.6218
PF3D7_0508900.mrna1_1	PF3D7_0508900.mrna1_1;2752	2752	6.4538	5.3809	4.3896	6.563	4.2071	6.0389	4.8525	3.5223	4.634	7.1978	5.8885	5.704	5.5413	5.2071	6.2089	6.009	5.4216	5.2157	6.0648	5.7043	5.9038	4.6519	5.3885	7.7022	5.6267	4.4396	5.269	4.3477	5.5497	6.0873	5.7716	2.5385	8.0683	5.3477	6.1876	4.5292	5.384	5.2491	5.3306	4.3909	4.546	5.009	5.7869	5.5081	4.7511	5.3809	4.86	5.916	5.5919	4.0807	5.0152	5.0117	4.0755	6.5331	5.5674	5.7642	5.0742	6.7009	6.3178	5.9042	6.28	6.9176	5.318	4.4535	5.6679	6.1747	3.5361	6.8222	5.7645	6.9748	5.1819	6.3309	6.6119	5.9734	5.7222	7.3006	7.443	5.2813	5.5435	5.2638	5.7647	5.0836	5.5195	5.7203
PF3D7_0508900.mrna1_1	PF3D7_0508900.mrna1_1;2753	2753	6.6651	5.5826	5.1799	8.6115	5.7274	5.4715	5.8679	3.7115	4.8807	6.4723	5.0985	5.7076	8.3067	5.7227	5.2709	7.4146	5.8537	6.011	4.7404	5.2407	5.8807	4.6502	6.3359	10.0764	6.0715	7.0152	5.029	4.5173	5.8817	5.9248	6.3018	5.4718	10.0737	6.1348	5.7137	5.0942	6.6774	4.306	7.0171	5.8982	3.5777	5.3882	6.2259	5.2242	5.4777	7.0457	5.5738	8.0679	4.5292	5.5027	3.4033	5.5018	4.4627	5.2319	6.2583	6.5729	5.1914	6.5901	7.1288	11.7306	5.9446	6.7377	5.4216	3.4983	5.649	5.144	4.9045	5.1239	7.1132	6.9686	6.204	4.7355	8.0868	7.0504	11.8934	4.5185	8.0239	5.323	6.8151	5.0259	5.1119	3.5632	5.8926	5.7274
PF3D7_0508900.mrna1_1	PF3D7_0508900.mrna1_1;2754	2754	5.9619	5.2705	5.905	5.3295	3.5122	6.8459	4.4135	4.1383	3.4303	6.8225	6.4634	4.843	4.8298	3.8718	6.5247	5.5747	4.4919	4.3434	5.1847	4.5705	5.7671	5.4828	6.8305	5.6772	4.4568	4.2071	5.218	4.8445	5.0755	5.3445	4.916	5.128	5.2219	6.1291	4.6854	4.8909	5.7293	4.8846	6.529	4.6685	4.6358	4.2525	4.5503	3.6993	5.3298	6.1952	4.3723	5.4172	5.4954	4.204	3.6462	5.1859	4.8841	5.1595	5.5838	6.0175	5.765	6.2352	6.4668	10.5173	4.2456	6.6407	5.0099	4.8099	5.5807	4.9231	4.6188	3.7876	4.6605	6.1669	6.3363	5.4512	6.8591	5.3352	10.2836	4.4679	6.7865	4.1619	5.93	5.2145	5.3402	3.26	6.0383	6.1916
PF3D7_0508900.mrna1_1	PF3D7_0508900.mrna1_1;2755	2755	6.8557	5.133	6.0631	6.3349	4.8104	7.1311	6.6512	6.7259	2.7159	7.7272	6.2806	4.6047	5.8672	2.1375	6.948	6.5956	7.2033	4.2787	5.0514	5.5886	5.99	4.8369	6.0312	10.3736	7.5665	4.2227	5.3266	5.0356	5.3212	5.9819	6.2863	4.6719	10.5199	6.742	5.0747	4.4429	5.5586	5.4263	6.0957	4.7787	4.8293	4.9001	3.3964	4.9074	4.9312	5.1412	4.7082	5.0312	5.7065	4.0383	5.2087	5.3827	3.6334	5.8293	5.4535	4.9809	4.254	6.3733	6.8316	5.1859	4.5521	6.4192	5.2028	4.7479	5.7988	3.437	5.2257	5.6159	6.3327	6.7905	5.7869	4.995	7.3189	5.8557	4.9718	5.2307	7.4776	5.04	5.7434	5.0657	4.9274	4.6124	5.8885	5.6323
PF3D7_0508900.mrna1_1	PF3D7_0508900.mrna1_1;2756	2756	6.4891	6.5715	5.6305	5.9844	4.8022	6.0706	7.0054	8.3425	3.4673	7.011	6.9054	4.2928	5.2619	4.2765	6.4611	5.7109	8.3062	3.6576	4.9727	5.6459	6.9767	5.2052	4.9364	7.4548	5.0488	6.5323	3.8278	3.846	4.9155	6.3072	6.8354	3.2615	6.8131	5.2906	5.4692	3.9662	5.3981	5.021	7.2906	6.5755	5.0036	5.1683	5.098	6.1813	5.7479	5.7233	5.7013	6.8068	5.2052	4.926	4.3861	5.5916	4.7038	5.636	6.0468	5.4269	4.4886	6.4393	6.6204	4.8243	4.6781	6.8627	7.1846	4.9514	4.7866	5.3533	3.7772	5.0081	6.1391	7.1652	5.9136	5.5677	5.6035	6.4243	5.6599	4.9217	7.099	5.3646	5.6778	5.4777	4.7186	2.1763	6.157	6.7923
PF3D7_0508900.mrna1_1	PF3D7_0508900.mrna1_1;2757	2757	7.0899	5.6299	4.5304	6.6906	5.2028	6.3098	7.5996	8.7057	3.9486	8.0411	4.8278	5.3674	6.6696	3.3854	5.7287	5.6778	9.0439	4.7186	5.6023	4.2765	5.8245	6.6489	6.4791	8.1016	5.2141	7.853	5.4931	4.86	4.4542	6.932	6.7493	5.1371	8.2327	5.8387	7.3554	6.997	4.5558	5.1981	5.9362	5.7666	4.5254	7.2799	5.373	4.3964	6.478	6.5857	6.3111	5.0742	4.6571	6.9099	5.5732	5.1027	5.0058	6.8278	5.8081	5.5195	4.1747	6.2843	7.7881	3.2987	4.9402	7.2067	6.6177	6.524	6.2615	5.1918	3.516	4.6536	5.1554	6.0635	5.3487	4.5192	7.0739	6.6959	4.479	4.8694	7.373	5.6005	7.6272	6.8683	5.0858	5.0308	5.2954	6.2904
PF3D7_0508900.mrna1_1	PF3D7_0508900.mrna1_1;2758	2758	7.721	7.9159	5.1481	8.5497	5.8517	5.6977	6.5353	8.0208	4.7939	8.6305	6.5515	5.392	8.6049	4.1522	5.2536	5.6159	8.1105	3.5398	4.3498	5.3754	6.8225	7.2059	5	7.8524	6.0215	4.9107	8.2265	3.3262	4.8415	7.0364	7.3506	5.5345	7.8627	6.8593	5.3409	8.3249	5.0951	4.0321	6.6758	8.5535	4.0609	5.0144	7.0465	4.9658	7.2823	6.5102	6.0685	5.516	6.3975	6.3728	5.1554	8.1922	5.0892	8.1242	6.4635	6.0477	3.9764	5.0009	8.8036	6.4005	5.5084	6.7118	6.015	4.3951	5.3583	4.9809	4.5398	5.2806	5.2001	7.0342	6.936	4.3477	6.6753	8.4433	6.7049	6.5339	7.8117	4.62	6.1428	5.4131	4.7431	3.2884	4.7777	5.9303
PF3D7_0508900.mrna1_1	PF3D7_0508900.mrna1_1;2759	2759	6.6878	5.8929	5.5987	12.5953	4.7929	6.2566	7.98	8.9821	1.9411	7.0989	6.4062	4.3169	12.7817	4.0618	6.9278	7.0487	9.0428	9.3515	6.5683	5.0841	6.0993	8.2209	5.1514	8.6762	5.4812	4.565	7.5085	6.4143	5.0175	6.0308	8.6012	5.522	8.4929	6.1033	5.4799	7.2845	6.6645	5.8102	6.931	4.2735	4.6141	5.6599	5.278	3.9383	6.4038	7.025	8.8644	5.8092	5.2946	4.0807	4.6194	5.5438	4.9709	5.4931	9.085	7.1011	5.4383	6.8111	7.4449	5.3796	5.1305	6.3018	7.6265	4.9941	6.4482	5.3441	4.7148	4.488	5.6177	9.8774	6.9209	4.2698	8.1212	6.5794	5.1152	6.0529	7.4632	5.5261	6.3331	5.9086	4.7192	3.1843	5.6648	3.3045
PF3D7_0508900.mrna1_1	PF3D7_0508900.mrna1_1;2760	2760	7.0265	4.9968	6.1819	5.8068	3.7203	6.3937	7.6753	8.6879	3.319	7.6397	5.6707	5.1538	5.1683	3.7666	5.4496	5.2861	9.1524	4.0575	8.2727	5.2839	6.8015	4.3154	6.2532	8.2562	4.4601	2.5777	4.5286	6.986	5.6261	6.6421	6.2935	5.8567	7.3873	5.1981	5.3031	4.1755	4.4135	5.1671	6.0622	3.6147	5.7682	4.6786	5.0264	4.5008	6.2137	4.4555	6.105	5.1173	5.3754	5.585	6.0241	5.3981	6.9997	6.8964	8.3969	3.332	5.3999	5.931	6.6545	4.5981	3.943	6.0195	5.6556	4.8997	5.8824	4.7698	4.2234	5.5714	5.9091	8.2574	4.9782	4.6781	7.2943	5.4236	5.3288	5.5454	8.5329	4.9528	6.1361	6.0687	5.9201	4.7581	5.6203	6.5467
PF3D7_0508900.mrna1_1	PF3D7_0508900.mrna1_1;2761	2761	6.6966	5.4548	5.4189	8.258	4.4236	7.2956	7.9191	9.6532	4.1843	7.2531	4.7469	4.6809	7.8914	3.4515	7.3626	8.1824	9.7967	5.8012	8.3714	5.4269	7.7238	5.4783	6.5248	9.4398	5.2168	4.4403	5.5853	8.036	5.2657	7.0768	6.2512	5.9528	9.0186	5.7151	3.845	5.7079	5.2802	6.0755	7.2149	3.7835	3.7115	5.0514	6.5192	5.0866	6.4819	6.3968	5.647	5.9681	5.822	5.3441	5.033	5.916	6.969	6.2067	6.2983	5.4796	5.0175	6.4237	7.4824	5.2954	5.9331	6.3945	6.7389	4.5447	6.6024	5.4986	5.6918	4.1683	7.1002	5.8709	5.7071	4.8171	6.1857	5.931	5.2902	6.8343	7.0382	5.3194	6.3129	6.4244	4.905	5.4989	5.4796	4.8728
PF3D7_0508900.mrna1_1	PF3D7_0508900.mrna1_1;2762	2762	7.6431	5.7522	4.7835	12.1723	2.9616	7.1322	10.836	9.9148	3.8237	8.2042	6.1131	5.6389	12.1336	3.126	7.3937	10.5736	10.0959	10.7981	8.4489	6.7622	6.0533	6.2282	7.2178	11.8179	4.4276	4.3505	6.0063	7.985	5.5046	5.9505	6.6119	7.2311	11.7373	4.8904	5.1148	5.8232	5.9968	4.3016	9.0555	5.3988	4.9486	4.9269	5.1715	4.6456	7.6533	8.5537	8.938	5.8512	5.6453	6.3579	5.2898	6.3733	7.6539	5.487	10.868	8.5505	5.516	8.4475	9.5123	5.4219	4.7164	6.9077	7.6995	5.1719	6.3163	5.3544	4.8846	5.7442	5.9537	11.6819	8.7993	5.1823	9.0717	9.8321	5.2517	5.8382	7.4261	6.7151	5.6017	5.3122	4.5116	4.4809	6.2373	4.6064
PF3D7_0508900.mrna1_1	PF3D7_0508900.mrna1_1;2763	2763	6.6369	5.8694	5.585	5.5922	2.121	6.5062	11.0981	12.5962	1.8115	7.1504	6.4828	3.1043	4.5254	3.5509	6.9222	5.3516	12.9845	4.7344	8.8885	5.3906	6.5671	4.5892	4.9453	7.7071	5.2979	4.1803	5.5254	8.6375	6.1741	6.6251	5.5807	4.2357	7.4338	5.2608	4.3681	4.5454	4.7181	5.3172	6.4561	4.9946	5.9205	4.9639	5.9167	5.7024	5.6574	6.8234	5.9004	5.9828	5.2032	6.1422	5.7774	6.4849	8.1908	5.4057	6.5272	7.4721	5.235	6.0235	7.035	6.5078	7.0846	6.3096	7.0854	6.4598	6.1048	4.9293	5.0913	5.7616	5.4588	5.6789	7.2263	6.0875	6.7087	5.1098	5.942	7.0123	7.6413	5.7304	6.4835	4.9453	4.4046	4.9208	5.7653	6.243
PF3D7_0508900.mrna1_1	PF3D7_0508900.mrna1_1;2764	2764	7.0205	5.8086	5.0721	6.4189	4.7104	6.9906	12.1055	12.568	4.9265	7.1296	5.8873	6.8965	5.4838	5.8329	6.631	6.3143	12.7123	5.7981	9.3552	6.0889	11.3909	4.7236	5.0157	8.067	5.6929	4.8758	6.2636	8.5343	6.9956	11.3277	7.4627	5.9656	7.7241	5.6704	6.3952	7.7576	6.0483	7.9752	6.7974	5.9333	6.3402	5.0938	6.544	7.2328	6.4492	4.7159	7.7327	6.0923	5.5454	6.4807	5.943	7.062	8.0915	8.0344	7.2412	5.135	8.4161	6.8801	6.3743	5.7101	7.0744	7.0178	8.778	5.6165	7.651	6.269	8.3272	5.4463	7.0438	7.936	5.1085	8.3107	7.7014	7.0914	6.5024	6.6625	8.0385	7.4365	7.2475	7.9416	6.2436	8.7429	4.9035	6.3357
PF3D7_0508900.mrna1_1	PF3D7_0508900.mrna1_1;2765	2765	6.7552	5.6837	5.4226	4.6904	3.0687	6.1631	5.5518	5.1647	3.546	7.2771	7.3061	5.0067	6.0018	3.8339	5.6662	5.7856	6.1725	5.5963	10.0069	6.2353	6.5054	4.3903	6.0281	9.3536	5.8181	6.3577	4.0712	9.1328	6.0978	6.3799	6.1675	2.511	7.8552	5.319	5.8595	4.1185	5.9672	4.7004	6.6522	4.7479	4.7306	4.8258	6.3468	5.9825	5.7808	6.1775	6.2893	6.473	5.7832	6.4864	5.2817	6.643	8.4895	5.6212	6.127	5.7071	6.8396	6.7133	6.1318	5.2854	5.1811	7.243	8.0061	4.5484	6.2869	8.2531	6.0972	4.8938	4.4429	6.9269	5.8807	5.6608	8.1168	5.5692	6.9325	5.353	8.1511	6.0792	6.5586	4.9369	8.2779	6.8018	5.2422	4.6758
PF3D7_0508900.mrna1_1	PF3D7_0508900.mrna1_1;2766	2766	6.6831	6.0572	5.6121	7.4175	5.7993	6.1039	5.2491	5.3427	4.7409	6.8836	6.4655	6.5368	6.4502	4.8099	5.5826	6.1918	5.437	4.7549	8.8771	6.5038	7.5012	4.7751	5.4433	8.3635	7.3682	5.4439	4.5217	8.1766	7.1333	7.1351	6.7294	4.6047	8.5532	8.0965	4.4012	3.4944	5.6823	6.1493	6.3083	6.4401	4.9397	4.7639	7.4786	5.649	4.7098	6.0598	5.9549	6.7522	6.9858	8.9354	5.367	7.9795	9.5338	6.0727	5.9467	5.7452	7.4731	6.9404	6.5844	6.0372	5.6513	6.4487	9.5539	5.896	5.2176	7.8598	6.717	5.8112	4.9787	6.6218	4.7148	6.605	7.8506	6.2407	6.0708	5.1878	7.303	7.9059	7.0438	5.4449	7.9409	7.8705	6.4448	4.9932
PF3D7_0508900.mrna1_1	PF3D7_0508900.mrna1_1;2767	2767	7.239	6.0736	4.9565	5.7079	3.9126	6.5665	5.6218	4.0968	4.5771	7.7671	4.7629	6.2257	5.8293	4.4135	5.9001	5.8445	5.6665	6.5018	5.5068	6.3521	6.4983	3.8963	5.3216	9.0133	5.5494	6.0783	4.797	3.7527	6.4341	7.2677	6.8349	2.9203	8.9201	5.9042	6.1334	4.6147	5.9373	5.8883	6.266	5.8482	5.2126	4.5078	7.0366	6.0902	6.5314	4.8895	4.963	6.4243	5.1018	11.8633	5.3438	8.1461	8.1059	5.3607	5.9711	4.5273	6.1114	8.2217	5.8572	5.9373	4.9882	6.5954	9.6518	4.6112	4.5261	5.6159	6.285	5.1647	4.0832	6.3327	4.5441	6.6492000000000004	9.1451	6.5072	6.6859	4.8948	7.9603	8.7384	6.2261	5.3377	5.9579	7.6548	5.029	6.0126
PF3D7_0508900.mrna1_1	PF3D7_0508900.mrna1_1;2768	2768	7.8788	6.0989	5.9607	5.3071	5.6168	6.4575	5.6185	5.2761	5.2211	7.3211	5.8204	6.3436	5.2292	6.2694	5.4019	5.7584	6.1383	5.1607	6.0717	6.9073	6.6913	4.8649	5.4928	7.7512	5.1727	5.1518	6.1367	6.0197	7.5689	6.8562	6.808	4.2578	7.69	5.9676	4.6147	6.8561	5.3653	6.7561	5.4192	5.9834	4.479	3.7323	7.0881	5.1077	6.8013	6.4273	7.2312	5.8637	3.858	6.7667	5.6571	8.4475	3.6473	8.3602	6.9468	4.3341	6.4915	8.2153	6.705	7.9675	5.9914	6.8379	9.1372	5.2795	5.3988	5.9028	4.9212	5.1566	5.2913	7.9748	4.6803	6.0339	8.9547	7.049	7.6072	5.6436	7.9972	8.1042	5.9115	5.3705	6.8185	7.6332	6.2277	5.5598
PF3D7_0508900.mrna1_1	PF3D7_0508900.mrna1_1;2769	2769	6.9612	6.0241	5.4226	5.6264	5.1961	6.0755	5.7428	5.6168	5.9875	7.1675	5.2839	6.1823	5.7027	5.7079	5.5829	4.7618	5.7605	4.2906	5.0972	6.6184	7.6228	4.4316	5.6267	6.9444	6.4428	4.9208	3.2063	5.61	7.0982	7.4307	7.3485	4.8851	7.3501	6.3156	4.5874	5.466	5.093	5.5853	5.7074	5.5135	5.7682	3.3248	7.8925	5.1807	6.1843	6.603	5.8602	5.4229	4.7268	5.1123	5.3649	8.6675	4.6041	6.4033	5.3951	5.3723	5.1747	7.7812	6.3074	6.1619	5.3903	6.3058	8.8699	5.7306	6.458	5.5094	6.0201	5.1477	5.1473	6.4576	4.0883	5.7655	9.2116	7.3568	6.7854	6.1453	8.2126	7.6784	6.2672	7.101	6.2513	6.7231	5.2016	3.2585
PF3D7_0508900.mrna1_1	PF3D7_0508900.mrna1_1;2770	2770	7.9306	6.2439	6.2647	5.4754	4.9345	5.6144	5.6522	6.5653	7.2051	8.1716	6.5642	6.387	5.7562	5.3681	6.202	5.8846	7.0733	4.9336	7.5261	7.9466	7.4127	5.3334	4.729	8.7044	5.8432	5.6223	5.3172	5.0798	8.4185	7.9016	7.1994	4.3792	8.1696	5.7568	5.3604	4.812	4.4229	6.3112	6.2715	6.4011	5.3674	5.383	8.382	6.7872	6.3014	7.5534	6.9944	6.1305	4.0426	5.7774	6.5032	8.6381	5.7729	7.4278	6.0762	4.7692	5.5741	5.9013	5.4777	5.7225	9.6386	7.4079	7.7403	6.0431	7.2614	5.7225	5.7385	4.7377	5.7729	6.9488	5.3356	6.6596	8.0188	6.8345	6.6541	9.4509	8.5296	6.2767	6.6441	8.2544	6.5113	6.4356	5.6851	5.9516
PF3D7_0508900.mrna1_1	PF3D7_0508900.mrna1_1;2771	2771	7.1894	6.2317	6.6456	5.4893	6.3763	5.9688	6.8534	7.6372	7.3275	8.3428	6.5353	6.9006	5.9768	6.0682	6.3813	6.1873	7.6221	5.2353	6.4045	9.6478	8.7564	5.1957	5.3847	5.8094	5.1938	6.1081	6.1731	5.2902	9.5232	8.0285	7.6786	3.1906	5.8557	7.1159	6.1888	4.497	5.8787	5.9224	5.4256	7.2734	5.4525	5.8733	8.4701	6.4036	6.6556	8.0911	7.0576	5.9819	6.2219	6.9399	6.7931	8.6461	5.4466	7.9443	6.6502	3.3882	5.6418	5.7522	6.337	7.738	6.3365	7.8765	7.984	6.9137	8.7176	5.9488	5.1194	5.8301	5.4074	7.4025	5.7764	6.2542	7.3693	6.5827	7.002	7.0146	8.7512	6.6334	7.0679	9.4947	6.8019	6.2437	6.9872	5.9651
PF3D7_0508900.mrna1_1	PF3D7_0508900.mrna1_1;2772	2772	7.3134	6.4234	5.8763	6.6584	5.8237	5.5129	7.5149	7.2142	7.3348	7.8688	6.9384	7.3768	6.9063	5.9941	6.0477	8.2185	7.9962	6.2079	5.8377	8.7318	7.6543	5.8377	5.8477	5.3537	5.6337	6.567	6.0719	5.7315	8.8274	7.9603	8.165	5.2653	6.007	6.6245	6.591	5.4764	6.1112	5.9215	7.2519	6.9419	5.774	5.4289	7.1463	6.5509	6.2104	7.7985	6.3743	7.253	5.1432	6.9207	6.8323	7.8721	6.6286	9.0147	6.5543	7.4453	5.3313	7.5435	6.1795	8.3746	7.1368	7.4835	7.1871	6.4769	10.7955	6.8026	5.8001	5.8309	6.0115	7.3828	6.0991	6.794	8.866	7.313	8.9184	8.013	9.2912	6.7249	7.2037	11.3114	7.3089	6.2694	6.583	7.226
PF3D7_0508900.mrna1_1	PF3D7_0508900.mrna1_1;2773	2773	7.2269	5.1973	7.2107	6.3813	6.3709	5.9869	6.2426	8.0432	8.3379	7.9848	7.289	6.999	5.7331	7.4438	5.4963	5.95	8.6008	5.532	5.1334	8.1684	8.2982	5.0201	5.7211	7.6995	5.8342	5.7244	5.9948	6.0132	8.2681	8.4954	6.8942	5.7287	7.7766	6.3574	6.6511	5.7501	5.1679	5.983	7.228	8.1142	5.7568	5.1795	4.6462	5.0144	6.8869	7.8276	6.3393	7.8381	5.8001	5.8331	7.3725	6.0391	6.3217	6.759	6.8037	5.4525	6.2808	7.9877	6.4075	7.9445	7.6843	7.6093	6.771	7.7471	8.5814	6.5824	5.6851	4.9588	6.0551	7.3476	6.299	5.9425	9.3875	7.6934	8.2004	8.4491	8.8572	6.3859	8.7268	8.6661	7.0785	5.7756	5.934	5.7238
PF3D7_0508900.mrna1_1	PF3D7_0508900.mrna1_1;2774	2774	8.1717	5.5226	6.0674	4.6398	6.4259	5.1603	6.487	8.0959	8.2366	8.0791	4.9787	5.975	4.2008	7.0761	5.4043	5.6907	8.475	4.6212	4.6223	7.2611	7.7087	5.5723	5.4046	7.5017	5.6887	5.7952	5.0561	4.6206	7.4652	8.2596	6.6259	4.4777	7.2925	6.8651	5.3988	4.7708	4.9973	5.6061	9.6836	7.4176	4.5122	6.3454	5.6559	4.6439	8.6594	7.3289	4.8851	10.0576	5.1799	6.0548	7.4016	5.4767	5.7903	8.6172	8.4297	5.7631	11.4787	12.2555	6.1102	8.2733	7.271	6.9746	6.9512	10.4463	8.1359	7.6562	5.1148	5.5342	4.8032	7.8597	4.477	11.5101	13.1743	6.7049	8.396	7.9569	8.2765	6.6709	10.7485	7.8034	7.3847	6.5292	5.7926	6.2319
PF3D7_0508900.mrna1_1	PF3D7_0508900.mrna1_1;2775	2775	8.5697	5.7509	5.9167	5.3085	6.7216	5.3448	6.3257	8.0183	7.5033	8.8459	5.8181	7.2977	6.1562	7.0415	5.3778	4.9416	8.5782	4.8782	5.4138	8.2208	8.3224	5.3988	5.2642	8.246	5.5308	5.4077	4.437	5.7944	7.9636	8.5036	6.3379	4.98	8.0953	6.2232	5.8904	4.7934	4.7581	6.2085	10.4049	8.1043	5.2828	6.44	4.8048	5.1094	8.5516	7.7078	4.9727	10.2593	5.876	5.4761	7.2229	5.0925	5.8709	4.6392	6.8421	4.7236	10.504	12.4991	6.8061	9.0275	7.8447	7.6009	6.2657	10.7187	8.212	6.1272	4.2817	4.1946	5.5714	8.0961	6.3776	10.1225	13.0788	6.0757	8.3664	7.8444	8.3604	5.6859	10.7662	7.9405	6.2649	5.0781	5.4256	5.1647
PF3D7_0508900.mrna1_1	PF3D7_0508900.mrna1_1;2776	2776	9.1116	6.0944	6.4497	6.3628	8.4	6.1198	6.8475	8.008	7.8986	9.9773	5.7404	9.1852	5.9857	7.7652	4.785	8.3739	7.8892	7.7863	5.3551	8.7295	9.7555	3.6814	6.4696	8.7971	6.6917	6.1643	6.4227	5.4182	8.9824	8.9471	7.085	5.1056	9.0494	6.5368	5.8379	6.4678	6.5868	7.4329	11.2068	8.168	4.0704	6.7605	5.8485	9.9446	8.5908	8.0833	7.645	10.8961	6.8062	5.1289	7.7772	5.7027	6.7459	6.9962	8.1571	6.5407	5.9229	7.4039	5.5898	9.2216	7.993	7.733	7.0962	9.9285	7.9076	6.5507	5.4168	5.5919	6.6576	8.383	6.5472	6.3703	7.9624	6.4963	9.4336	8.3072	8.5757	7.3425	10.4375	8.6157	6.7237	6.5486	7.0848	6.3455
PF3D7_0508900.mrna1_1	PF3D7_0508900.mrna1_1;2777	2777	9.2264	5.7921	6.9512	6.7051	8.1197	6.5625	7.5899	8.5976	8.3088	9.7926	9.6169	7.1782	6.0195	8.3173	6.7053	5.8004	8.4529	7.3655	5.1989	8.7953	8.6725	6.2707	6.691	7.673	6.4622	6.3759	5.9957	5.9998	9.06	8.8965	7.6396	7.1752	7.4875	7.4761	5.8452	4.5771	4.9584	6.2087	11.593	8.5768	6.1218	5.7425	6.3549	9.683	8.6738	8.556	6.879	11.3073	7.3568	6.892	7.6873	5.6465	6.9812	7.6112	8.3709	6.7831	7.2436	7.4292	5.6358	9.2105	7.8668	7.6469	7.0831	10.7661	8.4205	7.838	5.5662	5.8824	5.9577	10.4986	7.1007	7.1579	8.7678	6.8959	9.3423	7.6629	8.7478	6.1753	10.9671	8.8464	7.6654	5.9265	6.953	5.8914
PF3D7_0508900.mrna1_1	PF3D7_0508900.mrna1_1;2778	2778	9.5133	6.0235	6.6206	6.4575	8.2876	7.4024	7.3187	8.2333	8.171	10.0458	6.0637	6.9205	5.4026	8.1764	6.9314	6.7325	8.8357	6.9637	6.4715	8.4986	8.7583	6.4157	6.1359	7.2741	8.06	6.1424	4.9649	6.2517	8.4091	8.3167	8.1311	6.4361	7.4361	8.4287	4.995	5.9054	7.0746	6.5916	10.9962	8.6724	6.3839	5.8841	6.5444	9.4253	9.0155	8.259	6.7309	10.7881	7.1012	8.4727	7.7779	5.7148	6.7138	7.4727	9.8087	7.2848	6.7493	7.0179	6.8741	9.0071	8.5019	6.9203	7.005	10.8798	8.5935	6.5887	6.7079	5.8802	7.0729	10.6862	6.8846	7.3436	8.6797	6.6441	9.133	8.1905	8.9676	6.8405	11.2932	9.3073	6.7773	7.2258	6.2386	6.6493
PF3D7_0508900.mrna1_1	PF3D7_0508900.mrna1_1;2779	2779	9.6744	6.1865	6.4555	6.243	8.6771	7.0371	6.6314	8.3985	8.1997	9.9428	6.1461	6.8435	6.0092	8.4047	6.522	6.0972	9.022	6.9186	6.0959	8.7212	8.9789	6.885	7.0395	6.7753	5.9491	6.0201	6.3078	6.0915	8.5957	8.6647	7.164	6.3384	7.1391	7.4413	5.1173	4.6792	6.2735	5.9205	10.9495	8.8455	6.0385	5.9409	7.4256	10.5836	9.1762	8.3979	6.8213	10.6038	7.6123	7.4882	8.0136	5.497	6.4665	7.9589	8.6061	7.2719	7.3865	8.1556	6.1709	8.4259	8.6891	8.2776	6.0757	11.4836	8.4807	6.4914	5.6073	5.3295	6.4749	9.5872	7.6069	7.5035	9.1016	5.9203	8.8921	8.8771	9.198	12.7254	11.6034	9.3398	6.1637	6.2746	6.3347	5.5665
PF3D7_0508900.mrna1_1	PF3D7_0508900.mrna1_1;2780	2780	9.628	7.056	6.2688	7.3416	8.8442	7.4392	7.7398	8.7996	8.1431	9.8625	6.299	7.6469	7.175	8.4495	6.989	6.1745	9.1799	7.8675	6.3074	8.3258	9.0148	6.3262	7.7084	6.0633	6.4676	6.4034	5.6738	6.83	8.308	7.9753	7.7859	6.832	6.5959	7.6152	6.094	6.1647	5.8547	8.0522	8.3239	8.8476	6.3397	6.3956	8.0829	11.631	9.0183	8.7239	8.7101	7.849	7.6724	8.2092	7.9303	6.2238	7.1327	7.9174	6.3661	7.8558	7.1197	7.3021	6.7888	9.1368	8.7189	7.8445	7.3744	11.2036	9.7251	6.6116	4.8495	6.154	6.9568	7.9949	7.7997	6.9373	9.1526	7.4182	10.1423	8.6632	8.8419	7.2189	11.0148	10.6768	7.2402	6.4253	6.5818	7.2068
PF3D7_0508900.mrna1_1	PF3D7_0508900.mrna1_1;2781	2781	8.4991	8.3423	6.8137	6.1953	8.1399	7.0079	7.045	8.0746	7.5949	9.7095	6.5091	8.6105	6.7837	8.428	6.6315	6.2754	8.3518	6.8991	5.8515	7.2416	8.4677	6.0725	7.0566	7.4269	5.9038	5.3363	4.5558	6.3724	7.6445	7.8556	7.9013	6.8501	7.2745	7.335	6.0094	5.2254	5.4552	6.1365	9.208	8.402	6.7182	6.4601	8.4015	11.3065	8.5343	8.5139	6.68	8.3631	7.0687	7.2077	7.6753	7.5378	7.0651	7.3763	6.6428	7.9097	6.568	9.5713	7.4955	10.3269	8.429	7.6501	8.8243	10.8361	9.3984	7.39	5.4584	7.3941	6.3572	6.9885	7.5494	7.1687	10.4835	8.0898	10.3925	8.1207	9.0493	7.4467	10.6732	10.4752	7.2937	4.9449	8.0411	6.6343
PF3D7_0508900.mrna1_1	PF3D7_0508900.mrna1_1;2782	2782	8.2338	5.7533	4.6159	5.2472	7.1983	6.0877	6.3628	7.9104	6.4474	9.1415	5.0246	5.3628	5.6029	7.4309	6.0995	6.1649	8.4996	5.5512	4.8329	6.0682	8.1328	6.281	4.3016	6.541	5.5993	4.8684	4.9745	5.0405	7.0056	6.9091	7.0934	5.7589	6.6906	6.1613	4.6235	5.1445	3.4906	6.8547	8.0054	7.8304	5.0453	5.2016	7.8541	7.2908	7.8021	7.5673	6.6125	6.0637	6.8639	5.5379	6.2824	7.7692	4.9435	6.3916	5.4935	5.5747	6.7257	6.4774	6.5253	8.4873	6.3512	6.8388	7.9339	10.3804	8.207	6.2141	4.5922	5.6035	5.581	6.079	6.4845	6.0361	8.579	6.8276	8.7909	7.0097	8.2402	5.6979	10.3547	9.5087	6.5303	4.6334	5.5945	6.4584
PF3D7_0508900.mrna1_1	PF3D7_0508900.mrna1_1;2783	2783	8.7929	7.1328	6.7795	6.2549	7.0268	6.7548	5.2376	5.1094	6.4754	8.9209	7.3681	5.858	5.5527	7.2179	5.7071	6.3178	5.9362	6.3756	6.803	5.6913	8.604	7.1368	7.19	6.23	7.2372	5.6311	5.5699	5.8176	6.2939	8.0025	8.4565	6.4194	7.2078	7.5638	4.9579	5.2608	6.0332	7.0859	6.7214	7.2596	6.2363	6.7334	8.2424	8.697	7.8673	6.5987	7.8647	5.645	7.1884	5.8699	5.8938	7.3171	6.6541	6.4627	7.5507	6.334	5.6415	7.4469	7.3696	8.9362	6.8487	6.2474	8.1877	11.1238	7.8583	6.0777	5.488	4.3903	5.5595	7.9817	8.1046	5.4565	8.2374	7.6852	9.5198	7.6599	8.3877	7.7162	10.4506	8.8918	6.35	6.3595	6.7175	4.1835
PF3D7_0508900.mrna1_1	PF3D7_0508900.mrna1_1;2784	2784	9.0872	5.4463	5.3823	4.6616	5.373	5.218	6.1989	4.3349	5.029	9.3833	6.1268	6.4837	5.4283	6.4743	4.5975	5.7018	5.9575	7.4296	4.916	7.2181	6.8427	4.8455	5.8537	6.0477	7.4131	4.2683	5.3226	4.9805	7.5401	6.1268	6.1916	5.1098	6.3651	8.117	4.861	4.4653	3.669	5.9748	6.264	5.1289	3.2032	4.915	8.8566	8.5524	8.059	3.479	6.9722	7.6513	4.1094	6.4859	6.1175	6.3331	4.8822	5.9343	4.8445	2.488	5.2798	7.0055	7.1716	10.7401	7.5591	7.4674	9.1046	8.8443	7.233	5.7895	4.6182	6.5999	5.4053	4.2242	4.5801	5.8237	7.4308	7.0775	10.7337	6.8169	7.42	7.7053	8.5481	8.6984	5.9699	5.5978	6.3785	4.9995
PF3D7_0508900.mrna1_1	PF3D7_0508900.mrna1_1;2785	2785	6.6772	5.1001	4.0661	4.1408	4.0892	8.1741	5.889	3.4568	4.4053	7.2399	4.9551	6.0235	4.4854	5.0921	8.1354	5.3975	5.2102	6.7473	5.1235	5.6648	6.3681	3.5135	4.6775	5.2891	6.5686	3.8156	3.9662	5.3632	5.6355	6.2178	5.5644	4.4809	5.946	6.273	5.2357	4.5686	4.9411	5.5103	5.4413	3.516	6.1396	3.7645	7.179	9.6774	5.1396	3.9982	5.6789	3.2765	3.7301	3.9745	5.1851	7.0142	3.0976	4.8953	4.1127	2.6915	5.2319	6.8059	5.9146	7.86	5.8074	5.8316	7.2647	5.6014	5.4189	6.2223	4.8027	4.0704	4.0188	3.1424	3.4141	5.272	7.0261	6.017	7.6343	5.3423	7.1911	6.0682	5.6848	7.1578	5.4728	4.7219	3.7247	5.1432
PF3D7_0508900.mrna1_1	PF3D7_0508900.mrna1_1;2786	2786	7.5743	5.2891	5.1957	5.2257	7.2304	6.0446	5.8255	5.431	5.3889	8.0006	4.7181	6.1087	5.6267	6.5503	7.1044	6.0682	4.585	6.6032	4.0858	5.934	6.3259	4.4515	4.1603	5.7629	7.1612	4.2008	3.4168	4.7241	6.3448	5.8209	5.5984	4.6317	6.0957	7.3816	4.8674	3.1359	3.6473	4.6673	5.8912	4.3334	2.5656	3.4114	6.574	7.3232	5.1106	4.4243	5.9921	4.7312	3.6531	5.2645	5.2407	7.1753	3.8649	5.7065	4.9397	3.9184	5.3892	7.8503	6.3468	9.9015	6.357	7.0235	7.304	4.7164	6.2036	6.7002	4.6112	5.7931	3.8639	5.0501	4.8963	5.2396	8.9911	6.0281	10.2083	6.694	7.5909	5.8482	6.1264	7.8265	6.8271	5.5129	6.9667	5.2095
PF3D7_0508900.mrna1_1	PF3D7_0508900.mrna1_1;2787	2787	6.7592	5.8084	4.4141	4.7661	2.5826	5.843	6.3411	5.8575	4.7474	6.5541	6.5084	8.8735	5.7233	3.2157	4.541	5.0768	5.5789	6.0659	4.7279	5.6363	5.5564	5.7087	6.0875	5.4874	7.9092	3.6588	3.9107	5.9465	5.3593	5.9124	6.1795	6.433	5.4568	8.1031	4.6035	2.8379	4.9584	5.615	6.2102	3.1077	4.9768	5.8924	6.8631	6.9105	7.3905	5.1326	5.2544	5.9062	4.6702	6.3016	5.934	6.5345	7.0154	7.0988	4.4699	4.4906	5.7829	6.1621	6.7122	10.5515	6.4043	6.8162	8.4088	5.1035	6.5046	5.7538	4.5454	6.1451	4.1035	4.7634	2.0496	5.3334	7.6803	6.8226	10.4474	6.2437	7.8168	6.9581	5.1006	7.796	5.2544	4.6582	6.0157	5.7748
PF3D7_0508900.mrna1_1	PF3D7_0508900.mrna1_1;2788	2788	10.7571	5.4482	5.5659	5.1878	5.3052	6.1204	5.2928	6.1999	4.1326	10.6576	6.1177	9.6372	6.1297	4.8649	5.6334	5.6971	5.2683	5.822	4.0277	5.5148	5.2891	5.2315	5.7434	5.3551	8.0442	4.9026	5.7913	5.2063	5.4316	5.9336	5.3844	6.3681	6.1733	8.1053	5.2445	4.6792	4.8802	5.1851	7.1344	4.6153	3.1699	5.3448	6.2003	5.682	10.0618	5.0635	5.1231	6.7719	4.6206	6.0297	5.7996	5.7344	6.9809	5.7471	5.5011	4.0815	6.1671	6.9688	6.7365	10.5367	6.727	6.8654	8.3256	4.4141	6.0224	5.3688	4.6921	4.7137	5.4647	5.6761	4.4463	5.6056	8.3396	6.1631	10.676	6.7618	7.2514	7.4408	5.5641	7.6682	5.4283	5.4279	4.0522	5.5817
PF3D7_0508900.mrna1_1	PF3D7_0508900.mrna1_1;2789	2789	6.342	5.8321	5.2619	5.3604	3.6041	5.4774	6.6906	4.2288	5.6244	6.4451	6.8484	9.4962	5.8462	2.3868	5.5527	7.7904	5.6764	6.7969	4.6513	5.2664	5.2965	6.0813	7.1218	5.4346	7.8366	5.3526	7.3056	4.7126	5.7944	5.9162	6.4182	6.913	5.1739	8.3151	5.5963	6.4269	5.4202	5.0431	5.2254	4.8222	5.121	5.7487	5.8921	5.2491	6.7895	3.9764	5.6282	5.6479	4.5135	6.5544	5.8909	5.8227	7.2305	6.6026	5.2675	5.4864	5.3653	6.2342	8.5108	11.2594	6.8853	7.3132	9.3784	4.6932	7.3561	4.9001	5.5577	6.1655	6.3036	4.4919	5.4705	6.1997	6.592	7.4177	11.0376	7.4531	7.8881	9.0309	5.9577	8.2612	5.5037	3.7203	5.7798	6.8524
PF3D7_0508900.mrna1_1	PF3D7_0508900.mrna1_1;2790	2790	6.626	5.7274	5.2536	6.5306	4.9006	6.7609	6.5753	6.0637	4.6999	6.8768	7.0248	9.1608	6.7761	2.251	7.0508	7.9605	6.2549	7.6015	4.7965	6.5832	11.7123	5.9423	7.9344	7.0073	7.7799	5.6407	6.4263	5.978	6.1548	9.3344	7.0785	7.8809	6.7741	8.713	6.2042	5.8472	4.5777	5.6531	7.436	7.28	4.846	4.8585	4.5844	5.2028	7.9024	4.8063	5.7703	7.1768	4.0909	6.7799	6.7523	5.4896	5.9547	6.7519	6.3395	4.2141	5.9404	7.6347	7.6359	11.311	7.1696	8.2954	8.8304	6.0959	7.2004	4.8943	4.8237	5.1985	5.7552	5.0674	4.1285	6.5566	8.4197	7.6511	10.9087	7.1275	8.7803	8.0142	5.6693	8.1388	6.0868	5.2012	6.7114	6.0999
PF3D7_0508900.mrna1_1	PF3D7_0508900.mrna1_1;2791	2791	6.2519	6.2418	5.516	3.8012	3.5705	6.5818	5.915	5.7629	4.926	6.9284	5.1867	6.719	5.302	1.3785	8.0062	5.5747	5.4453	6.0663	5.8099	5.9591	5.3023	5.9258	5.8765	4.846	5.9117	5.5598	4.8334	4.969	8.5235	6.5914	6.3423	6.1959	5.2813	5.9791	5.1305	4.1587	2.6135	4.5323	5.6772	8.0142	2.903	4.9782	5.1687	5.235	7.0566	3.7845	6.619	5.9329	4.8273	6.5138	6.1043	5.9692	4.2403	6.4296	4.5741	4.2578	5.9729	5.4492	6.6314	9.5632	5.9336	7.5829	6.0821	3.9653	6.5138	5.3005	4.3937	5.2464	7.8405	5.0444	4.4712	5.6247	6.3743	7.274	9.8162	6.1701	8.4502	6.3429	5.243	6.2063	5.1326	5.7063	5.5665	7.7765
PF3D7_0508900.mrna1_1	PF3D7_0508900.mrna1_1;2792	2792	6.0858	5.4463	4.4376	4.9681	4.6502	4.9378	5.8061	5.4386	3.6053	5.202	4.903	5.4627	5.1445	3.7279	4.9255	4.5166	6.777	3.6747	2.6645	3.7082	6.8776	5.3899	4.4403	3.2525	5.3995	4.9495	4.2817	4.6088	5.2203	6.0418	6.2315	3.9533	4.4679	6.1924	4.8319	4.4951	3.9919	3.8217	5.3045	3.5423	4.4376	2.926	5.2581	4.4938	5.3147	4.1875	5.4883	5.5125	4.2965	5.4575	5.2998	4.4692	5.1938	5.2675	5.0241	3.8084	4.9959	4.9179	6.8163	6.7662	6.6024	6.8446	5.4841	5.1663	6.4249	5.1094	4.4828	6.2865	4.8058	4.4046	4.8354	4.6352	4.99	7.3436	5.8595	7.8119	7.7337	4.857	5.5865	5.9919	5.6904	2.4699	6.7836	4.2965
PF3D7_0508900.mrna1_1	PF3D7_0508900.mrna1_1;2793	2793	6.3158	4.7687	4.8048	5.4712	4.3743	4.3957	5.9923	6.3856	5.318	6.0043	4.1898	8.5986	5.3223	4.4087	5.4172	4.5844	5.9894	4.7819	4.6369	5.3252	5.784	5.2876	5.6011	6.275	5.8063	5.3194	4.7703	4.278	5.2411	7.0339	5.4363	2.7071	6.2636	5.4744	5.9768	4.4666	4.8304	5.4202	5.3302	3.6803	4.8435	4.9098	4.2935	3.6915	4.6932	3.7981	6.0516	4.9964	5.0832	5.862	5.2683	3.7301	5.191	5.4548	5.0303	5.3452	3.4867	6.3109	9.1337	7.3223	5.7586	7.6937	6.7786	5.0883	8.185	4.3298	3.5801	8.8272	5.568	4.0409	4.8405	3.9736	6.9313	9.0981	7.5539	6.1463	8.2458	5.9083	6.2359	8.0598	5.3656	4.8253	8.9429	5.4084
PF3D7_0508900.mrna1_1	PF3D7_0508900.mrna1_1;2794	2794	6.8092	5.8585	6.5612	5.2861	3.9736	4.4653	5.3558	5.6188	5.8902	7.1207	4.3327	8.768	5.6171	4.4067	4.4012	6.045	5.8056	4.8782	4.0027	5.7519	5.3259	5.393	3.8718	6.7125	5.4152	8.1273	5.4861	4.8875	4.915	5.691	5.8602	4.649	6.572	5.5638	7.5205	5.6384	5.2048	5.3684	5.2668	4.2876	5.5304	5.2772	5.7247	4.1489	6.2653	5.4403	5.2453	6.0987	1.8875	5.5835	4.9241	5.6314	3.4182	7.244	5.9208	5.3208	4.1449	5.2787	5.986	8.5183	5.3813	7.6348	5.9584	5.5662	5.5388	5.7412	4.905	5.7255	5.6058	5.5503	5.0108	5.0691	5.1755	4.4135	8.6419	5.275	7.7086	5.9201	7.482	5.8255	5.5033	5.3761	5.8117	6.6595
PF3D7_0508900.mrna1_1	PF3D7_0508900.mrna1_1;2795	2795	6.4097	5.8068	6.3297	6.3978	5.9331	5.7645	6.4378	6.5432	5.6171	5.4676	5.7328	8.59	5.915	6.0976	5.8532	7.3906	6.4114	4.7093	4.5558	5.742	6.1673	5.153	4.3455	5.2437	5.7682	8.9026	6.3261	5.8146	5.9676	5.803	6.4939	3.8856	5.5236	5.7115	8.4919	5.4036	6.0281	5.7634	5.7597	3.2555	8.1982	4.1043	4.7549	4.479	5.5741	5.1942	5.1424	5.8647	4.2795	5.7679	5.5641	5.7533	4.8718	7.0368	4.3427	6.0144	5.342	6.1052	4.975	6.6203	5.1119	6.1385	6.5836	5.7921	5.8572	6.7237	2.6229	5.8689	6.4438	5.8873	4.7109	4.9964	5.8946	5.7109	6.6276	5.4286	6.94	6.1865	6.5947	5.4938	6.0009	5.5774	6.0385	6.3158
PF3D7_0508900.mrna1_1	PF3D7_0508900.mrna1_1;2796	2796	6.2063	7.8412	6.0892	5.6848	5.7887	5.904	7.9113	8.8663	5.3327	5.5598	4.5329	7.8056	5.9488	3.0054	5.8296	8.0572	9.2901	5.3455	5.5229	6.1857	6.6146	6.1069	4.9964	5.0925	4.9649	9.0918	6.6802	4.9754	5.3705	5.3313	6.1745	4.3618	5.1194	5.4581	7.9509	5.3316	4.3082	5.1243	7.8443	6.4671	3.8807	4.8866	5.5484	4.6058	5.111	4.3875	5.4141	6.5812	5.4273	5.1775	5.5416	5.9743	6.4697	6.1295	5.8547	4.9117	5.0828	5.9201	4.6415	6.3773	5.5546	7.1642	5.9086	5.353	4.8094	6.1133	5.314	4.3377	5.689	3.7538	4.6206	5.6427	5.3016	5.7576	6.8354	5.6493	7.7098	6.1649	5.9697	4.8027	6.1673	4.5515	6.1487	6.0424
PF3D7_0508900.mrna1_1	PF3D7_0508900.mrna1_1;2797	2797	6.683	6.3712	6.3567	7.0002	5.0561	4.541	7.568	7.7029	5.89	6.9134	6.1491	9.872	6.5584	5.0755	5.2292	7.4006	8.2927	4.5273	5.0237	5.7309	6.7378	6.1685	4.6427	6.1607	6.318	9.9909	6.211	5.1997	6.935	7.4864	4.9919	4.2593	5.6479	6.8431	9.2451	6.0546	5.6238	5.3583	9.5195	5.3005	6.0749	5.706	6.1811	5.824	7.1751	5.2776	5.5922	8.9333	5.9621	6.774	6.5326	5.2861	7.6179	6.791	6.3411	5.8135	4.8495	6.4496	7.4492	7.1178	5.4283	7.934	6.8841	5.1727	4.6876	7.6474	4.8753	6.603	6.8754	4.723	6.1566	5.5005	7.5093	7.3992000000000004	7.3811	6.3789	7.924	7.6396	6.1787	6.1252	7.1422	4.785	6.9573	5.9729
PF3D7_0508900.mrna1_1	PF3D7_0508900.mrna1_1;2798	2798	6.7653	6.2551	9.1296	6.3083	5.5357	6.3425	7.4458	6.8913	6.1599	7.2284	6.3975	9.4291	6.5011	5.0972	5.7184	7.513	7.3869	5.1247	4.5969	5.4938	6.6991	5.5717	4.9486	5.5357	6.2555	9.7705	6.0325	5.5304	6.7823	7.262	6.1655	3.7939	6.0732	6.3345	8.9349	6.2079	4.9274	6.0934	8.4833	5.5154	5.5975	4.3854	6.0128	5.8997	5.9502	5.8014	5.8465	8.4854	5.111	6.8876	5.9018	5.8215	5.5692	6.3399	6.3245	5.191	4.6971	6.0433	6.2462	8.1692	5.2672	6.9309	7.2662	5.9572	6.9235	6.0065	4.6241	6.5234	7.0591	5.1819	5.5354	4.8664	5.9823	6.1875	8.3296	6.3707	7.0916	6.1169	5.8615	5.4469	6.2382	4.8048	7.3205	6.0496
PF3D7_0508900.mrna1_1	PF3D7_0508900.mrna1_1;2799	2799	5.3245	5.4383	6.1479	5.9591	3.3799	4.0959	5.9896	6.9207	5.2304	6.2679	5.3381	6.9595	6.0843	4.1627	1.5361	6.4165	6.2508	4.811	5.1006	5.1715	5.643	4.4087	4.2698	5.5993	5.3796	8.6275	6.7388	4.6317	4.4236	6.243	5.0972	3.849	4.8324	4.7581	7.7583	4.2638	4.1851	5.9921	6.3787	2.1177	4.7944	5.3122	4.9768	5.5059	5.2418	5.1542	5.354	6.283	4.3082	4.6633	5.517	5.4019	5.0418	4.8929	5.7079	5.4663	3.5945	5.5068	6.394	6.4619	5.3172	7.6502	6.3284	5.3944	5.5251	6.5878	4.5717	6.1681	5.6966	4.0892	4.5844	5.3431	4.8115	7.1715	6.8459	8.2153	7.8002	6.5212	5.9038	6.1169	5.1731	6.2079	4.4535	5.7892
PF3D7_0508900.mrna1_1	PF3D7_0508900.mrna1_1;2800	2800	7.2535	5.0605	7.0769	6.8383	5.6226	7.0851	8.1431	8.5801	6.2128	7.0953	6.0128	8.3829	6.628	5.2529	6.8647	7.6187	8.8081	6.1102	5.6002	5.9397	6.4762	4.9964	4.8253	5.5765	7.1153	9.1205	6.3802	4.431	5.9757	7.1558	6.2232	3.0942	5.8792	7.2908	8.3489	5.9336	5.7404	4.8115	7.3775	3.1457	5.7358	4.3406	6.5179	4.627	6.045	6.7262	5.8953	6.8628	6.6636	6.7069	7.4367	6.1625	7.8602	6.1037	5.6328	6.7631	5.6191	6.4666	5.911	7.494	8.4747	7.6772	7.1597	5.4087	7.8608	6.2961	4.3023	5.8387	5.8342	5.7565	6.1135	5.6582	6.5081	6.2752	7.4142	9.0633	8.2033	5.9004	6.5557	8.0284	5.9862	4.2683	7.2038	6.2209
PF3D7_0508900.mrna1_1	PF3D7_0508900.mrna1_1;2801	2801	7.7223	5.7123	6.4111	6.8295	5.9912	7.1899	8.559	8.4197	6.4722	7.2131	6.4305	9.4845	7.478	5.9023	7.8817	8.724	8.7414	7.7486	3.0496	7.11	6.745	6.1191	5.6008	6.2897	7.2354	9.9488	7.9634	5.0148	7.4105	8.1399	7.3484	5.5273	6.7178	7.8758	8.6886	7.2472	5.0018	6.2731	7.7466	4.5783	8.2633	4.5987	6.1377	6.4241	7.2315	6.3145	6.126	8.4151	6.5758	8.3386	8.477	7.0566	7.6958	7.2752	6.3635	7.1233	4.6724	6.0921	6.567	8.2771	8.4738	8.6451	8.3936	7.8881	8.7798	6.5458	10.2773	7.2441	7.1341	5.4459	6.0197	5.9873	7.944	7.4194	8.173	8.5672	8.7679	7.8312	8.3109	9.6918	7.7158	11.1335	7.3793	6.6201
PF3D7_0508900.mrna1_1	PF3D7_0508900.mrna1_1;2802	2802	7.974	5.6893	6.235	7.0298	5.1554	6.8788	10.0664	10.0866	5.7189	7.745	6.2197	10.6215	7.2841	5.8909	7.4079	8.8696	10.381	8.6081	3.9193	6.7068	7.1163	6.2397	5.6966	7.2628	7.9185	8.4624	7.6321	5.4951	7.6663	7.6442	6.8259	3.9495	6.8601	8.6436	7.3936	7.6894	5.3971	5.6141	7.5612	4.8738	6.906	6.3551	6.9624	5.7629	6.905	6.4538	5.8704	8.1229	5.3858	8.3025	7.9244	6.4997	7.9082	7.4529	6.5447	6.961	5.393	6.4237	7.019	7.2475	6.4629	7.4584	8.249	7.0426	7.7159	6.8381	6.0014	6.0613	6.0894	5.7082	5.6721	6.0637	7.6531	7.5826	7.8471	6.3271	8.307	8.6922	7.4424	7.6961	6.0092	6.8857	7.2584	7.0939
PF3D7_0508900.mrna1_1	PF3D7_0508900.mrna1_1;2803	2803	7.7885	5.7469	4.1094	5.7087	3.5717	4.9458	7.047	9.0382	5.0413	7.1073	5.7126	5.6721	5.3441	4.8293	5.8058	5.8122	9.0394	6.1328	2.856	5.5889	6.642	5.1981	5.5656	6.2432	6.3246	6.4634	5.7666	5.191	6.2063	6.8761	6.3445	4.6334	6.0378	6.5265	6.2643	5.9748	4.1747	5.0883	6.8744	4.2426	5.4604	5.0836	5.4538	4.9359	5.6871	5.9425	4.5198	6.9754	3.6736	6.4971	6.0056	5.9277	7.1318	6.2057	5.3771	5.7371	4.8694	5.4748	6.5633	7.1013	5.1412	9.2363	9.0544	5.843	6.1438	6.3885	9.632	6.234	5.823	5.384	6.1264	5.5515	5.1276	6.6865	6.492	6.0991	9.2961	8.4963	6.3551	7.2805	7.548	10.2022	6.8197	6.5111
PF3D7_0508900.mrna1_1	PF3D7_0508900.mrna1_1;2804	2804	7.4111	5.5975	4.841	5.9079	2.7866	6.0777	8.1761	9.5145	2.6088	8.3555	6.9377	7.1988	5.9305	5.5478	8.286	6.7339	10.0347	6.8748	4.5747	5.72	9.9218	5.694	5.852	6.3271	6.6611	6.9358	6.3743	5.1946	6.2279	10.1204	6.8638	4.7043	6.7988	7.558	6.1075	6.4749	5.1502	6.2815	6.9237	6.3712	6.7577	4.2653	7.6878	9.0875	8.09	6.7211	5.3212	7.3067	6.1475	6.9209	6.3915	7.1254	6.021	5.9816	5.9246	7.0795	5.2585	5.5267	6.745	7.0234	6.2246	9.4141	7.6397	6.1603	6.7906	5.8397	10.1014	6.2228	6.2798	5.2311	5.5046	5.3391	6.5818	6.1491	7.3798	6.3151	9.334	6.9766	6.1412	7.6066	6.1164	10.5369	7.0862	7.1961
PF3D7_0508900.mrna1_1	PF3D7_0508900.mrna1_1;2805	2805	7.312	5.7605	5.5395	4.9982	3.2824	6.5712	8.5859	10.1898	4.2854	7.5053	5.3646	7.324	5.7186	5.6485	5.76	5.9267	9.9997	6.4264	4.8186	5.375	7.5348	6.0277	5.9129	5.4212	9.1625	4.7506	6.3865	5.4922	5.8684	7.4008	6.8806	6.2538	5.4617000000000004	8.7722	5.557	5.6294	5.916	5.6456	6.1963	5.7065	4.8605	5.1022	7.3149	8.6472	7.1146	6.9627	5.6949	5.4016	5.1619	6.4994	5.8181	6.6088	5.8133	5.8706	6.2627	7.5888	4.8344	5.5059	6.0525	6.9069	5.6932	9.2521	9.4984	5.6831	6.7203	5.3913	9.3547	6.6307	6.5829	5.8019	5.7639	5.3927	6.4204	5.7981	7.7004	5.5844	9.3542	8.6378	5.9894	6.3801	6.378	10.5573	6.813	6.5133
PF3D7_0508900.mrna1_1	PF3D7_0508900.mrna1_1;2806	2806	6.9124	5.714	5.8535	5.6323	5.4998	6.1827	8.3128	10.0576	6.4861	6.7702	5.4947	10.8753	6.1291	5.463	7.0835	5.8427	10.4498	5.0938	4.6323	6.6144	6.9423	5.6091	5.7538	6.5514	7.7031	5.2739	5.7887	5.605	6.3143	6.9841	6.7189	5.2957	6.2098	7.9981	5.2453	6.4883	9.8512	5.6594	5.6203	6.4279	5.0483	6.3116	6.5736	5.4692	5.9619	8.8603	6.3349	6.1681	6.0581	8.5063	8.0535	6.3944	5.6565	5.6982	5.7298	8.9649	5.6885	5.5379	11.2893	6.0144	6.1839	10.3414	6.8166	5.5762	6.649	6.9499	9.6359	6.2445	6.7735	5.1202	7.5719	5.5677	5.3754	11.1514	7.6229	6.435	8.816	6.2797	6.7184	6.513	7.0452	9.8156	6.3056	6.6106
PF3D7_0508900.mrna1_1	PF3D7_0508900.mrna1_1;2807	2807	7.794	6.5931	5.6932	5.565	4.2593	6.1805	9.0895	10.0917	5.0824	7.505	6.0112	8.1753	5.4323	3.6005	6.2464	6.2598	10.3971	8.4294	4.269	7.0058	6.3391	4.6639	6.7631	6.0483	8.8693	5.0264	6.8273	5.0032	7.7662	6.5692	6.4123	6.6836	6.4963	9.0879	6.1795	6.1092	6.4806	4.9453	6.3049	6.1301	7.0131	4.7517	6.3703	6.845	7.3486	6.3887	5.6727	5.7148	5.8795	6.4039	7.3094	5.723	6.3612	6.2772	5.615	6.8246	5.503	5.7993	6.5029	5.5677	4.8575	8.6632	7.3017	5.1985	6.9735	5.803	10.3446	12.3503	6.6242	5.5469	6.2536	4.957	6.4464	6.6395	6.9509	5.7562	9.2463	6.4856	6.7953	6.6813	5.5798	10.8587	12.7298	7.2537
PF3D7_0508900.mrna1_1	PF3D7_0508900.mrna1_1;2808	2808	6.1952	5.5595	4.6398	5.4938	3.839	7.0679	7.7565	8.6225	5.0435	6.3995	4.969	6.9393	5.1767	3.6276	6.7049	5.1926	9.3333	5.1675	3.7729	5.8997	5.5975	5.1763	5.1293	5.009	7.1862	3.7388	5.1687	5.5129	5.3049	6.0779	5.2215	5.4532	5.4676	6.929	5.1085	4.84	6.2174	4.7687	5.0396	4.8938	6.6709	5.1089	5.5696	4.5534	5.813	4.7361	5.5478	5.9493	4.9713	5.9635	6.0889	4.8001	5.5024	5.7225	5.6407	5.4578	4.2441	6.1424	5.6496	5.3632	6.636	6.5791	9.2021	4.7708	5.7863	5.8316	8.0126	10.1057	4.7586	5.5138	5.1751	6.6525	6.0083	4.2396	4.9928	5.5426	7.396	5.5245	6.1173	5.8659	5.8987	8.5447	10.2521	5.5892
PF3D7_0508900.mrna1_1	PF3D7_0508900.mrna1_1;2809	2809	6.5944	5.5195	3.4168	4.5783	1.7137	6.5002	7.7198	9.0522	2.9449	6.3345	4.0557	5.5838	4.5638	2.7247	5.3834	4.7981	8.9653	4.1851	4.8723	4.3183	5.9274	4.3103	5.04	4.5928	7.1523	3.6971	4.466	4.6317	4.784	6.6655	5.839	1.774	4.8465	7.5126	4.1961	4.2479	4.7824	4.7312	4.5122	4.6058	4.7719	5.0246	3.0942	4.4938	5.3764	4.9505	5.9038	4.4744	3.6993	5.7787	5.2346	5.5659	4.5254	5.0041	4.756	5.8457	4.504	4.1914	5.2619	2.8319	4.9016	6.1041	3.861	4.3985	4.4121	5.4828	7.2166	5.2048	5.0023	4.0917	6.2828	4.8851	5.8465	4.4712	4.62	5.2464	6.0275	5.1759	5.7051	5.4832	5.1743	7.044	5.3201	5.3882
PF3D7_0508900.mrna1_1	PF3D7_0508900.mrna1_1;2810	2810	5.6505	4.9155	4.1619	4.5329	3.6531	7.5256	10.951	11.972	4.5204	4.8836	5.2475	3.9098	4.9896	4.0575	7.1942	4.557	12.1256	3.2342	4.717	4.6106	5.1835	6.824	5.0206	7.8903	9.0768	3.9355	4.1875	5.126	5.3604	5.2114	6.5893	3.3854	8.2166	8.894	4.079	7.3888	4.8836	5.0557	4.7692	4.406	3.2219	4.477	4.8227	5.9359	6.0255	3.8379	3.6915	5.541	2.6439	3.5398	4.7522	4.0321	5.0197	5.2399	4.6129	4.851	4.2265	5.4219	5.2161	5.2917	4.189	6.1811	4.6023	6.1274	3.6206	5.5807	7.2858	4.0286	4.272	4.8585	4.7247	4.0426	3.7835	5.6462	4.7301	3.9579	6.6727	5.1926	4.8171	4.2653	4.6381	7.4534	5.3796	5.4532
PF3D7_0508900.mrna1_1	PF3D7_0508900.mrna1_1;2811	2811	6.4453	4.8709	4.6053	5.8597	2.7613	5.9572	5.1069	5.6702	2.4699	5.7811	4.3484	3.9662	4.851	4.2265	4.814	4.7071	6.2122	4.5072	3.7761	3.0772	4.1843	4.2141	4.5558	5.1977	4.8684	5.825	5.0997	4.7549	4.7517	5.1534	3.6713	3.2913	4.5129	4.4463	3.5311	4.2898	5.3491	5.1667	5.5616	5.6871	3.7602	5.2418	4.0661	5.1894	5.1102	5.408	5.7522	4.7241	4.2008	5.3208	5.517	4.3526	3.8339	5.4366	5.5951	5.1558	3.6264	5.2445	5.4209	5.5033	5.8099	5.8938	5.2713	5.503	4.9505	5.1148	6.8089	4.5447	4.8654	5.5005	4.1383	4.9873	5.738	5.0317	5.2265	4.9284	6.7166	4.3771	5.09	4.6988	4.8997	7.1704	4.0117	4.2839
PF3D7_0508900.mrna1_1	PF3D7_0508900.mrna1_1;2812	2812	5.7745	5.5865	4.5223	5.8839	4.342	5.503	4.9491	3.4686	4.4263	5.931	4.8585	4.8017	5.988	4.2102	4.8037	4.6753	5.7732	7.4083	4.4155	3.8094	4.7082	3.3306	5.1823	4.0009	4.9103	4.0126	3.9745	4.4263	5.7396	6.2698	4.6118	2.3646	5.0117	4.04	4.2615	3.6971	4.2728	4.433	5.2876	2.1375	4.5348	3.9598	3.3045	4.0268	5.6378	5.2649	2.903	5.433	4.5404	5.1039	5.4469	5.5033	4.9787	4.8826	6.5603	5.985	4.7032	5.0352	4.7751	6.5447	5.0475	6.6427	5.2422	5.285	7.6813	5.7882	5.7592	4.7671	6.0518	6.0583	4.0365	5.1715	5.8245	5.4373	6.3787	4.8186	7.8275	4.9787	5.6843	8.1214	5.101	6.5685	5.2479	5.8627
PF3D7_0508900.mrna1_1	PF3D7_0508900.mrna1_1;2813	2813	6.0007	6.0727	5.5629	5.9946	3.5072	6.3759	5.647	3.9736	2.3277	6.1589	5.3951	4.384	5.4269	3.1027	5.6488	5.8723	6.7105	7.1399	4.4699	4.6775	5.5945	4.0661	4.5711	4.2525	5.0383	3.2048	5.3323	4.3154	4.6011	5.1346	5.0268	2.121	4.6582	5.116	5.3234	5.079	5.3183	5.437	4.373	4.2765	0.0841	4.033	5.5441	5.2067	3.991	5.1715	5.1938	5.3067	4.1755	5.1663	5.6938	5.5898	4.925	5.3413	7.2364	5.6235	3.0514	5.2843	5.3649	5.5497	4.7955	6.9185	6.6199	5.6493	5.3323	5.1477	4.85	5.0152	4.5242000000000004	6.6631	5.0811	4.4039	4.7793	5.1671	6.393	4.5002	7.2806	5.0444	4.9079	6.1747	5.3551	4.6194	5.9639	3.5607
PF3D7_0508900.mrna1_1	PF3D7_0508900.mrna1_1;2814	2814	5.7764	4.5236	4.6519	6.7207	3.1489	6.1833	5.5732	4.3519	2.9542	5.8151	4.3667	4.4356	6.9811	4.1326	5.1957	5.3981	5.3366	9.3818	3.5059	4.9602	5.8405	1.0566	5.6682	5.3023	4.9184	4.9841	4.4256	3.9579	5.4686	5.6843	5.7684	3.1094	5.6935	5.9581	5.435	2.3103	6.0217	5.1014	5.5097	4.8405	4.332	4.4989	5.4253	4.796	3.9955	5.6631	5.465	4.7159	5.4057	5.7434	5.5564	4.5656	5.6005	5.2118	8.052	5.106	4.6685	5.9825	6.0689	4.9103	5.3913	7.2711	6.3032	5.7631	6.0817	5.6282	6.3111	5.673	5.5298	5.9637	5.2453	4.9837	7.3419	5.1119	6.0579	6.045	7.6637	5.5777	5.3406	6.6986	4.5644	4.5951	5.7511	5.0531
PF3D7_0508900.mrna1_1	PF3D7_0508900.mrna1_1;2815	2815	5.8763	5.8197	5.1871	6.5075	4.0135	6.1332	4.1961	4.3533	1.4647	5.8662	4.627	4.8718	5.9243	3.0909	5.0444	4.8359	6.4286	8.84	4.054	3.8875	6.5242000000000004	4.5317	7.6948	4.2342	4.7479	3.3854	5.0734	5.2468	4.6398	7.5093	5.1102	7.293	6.1191	5.0849	4.5509	4.7934	5.6381	5.407	4.4899	4.7634	4.3198	2.3306	5.3642	5.7519	4.8972	5.5008	5.6088	4.5747	3.9542	5.0575	5.6047	5.0993	4.9054	5.6418	8.1521	5.1375	5.1453	5.9598	5.3205	5.1655	4.1309	6.7783	6.1181	4.6439	5.9607	4.7991	5.9619	5.5832	5.4053	6.6073	5.2931	4.8753	6.3503	5.6156	5.9205	4.8344	7.7715	5.8946	4.5154	6.4279	5.9526	4.9718	6.7651	4.327
PF3D7_0508900.mrna1_1	PF3D7_0508900.mrna1_1;2816	2816	5.4928	4.9481	3.5789	5.8696	3.8084	4.2001	4.2396	3.8197	5.3366	5.1607	4.9932	4.6159	5.2821	2.0909	5.2437	4.5211	6.0659	7.6587	4.1252	1.5211	5.2238	4.1326	7.6902	4.7415	4.4822	4.2032	4.3667	5.2407	5.1522	6.2532	5.2645	7.3314	4.3882	4.8753	3.4555	2.7549	5.3331	4.4835	4.7913	4.1835	3.4263	4.0197	4.6508	4.7153	4.4416	5.5236	5.2683	4.7714	4.8022	4.4155	5.2679	5.0892	3.6736	4.7708	7.0026	3.926	4.8938	4.7225	5.2472	4.9986	5.1922	6.2055	5.2869	4.1938	5.7616	5.7257	5.5659	5.6401	7.7589	6.0126	5.2188	4.7197	5.2184	5.151	4.3875	4.785	7.8329	4.2126	4.3667	6.4624	5.8422	4.5577	5.7098	7.6352
PF3D7_0508900.mrna1_1	PF3D7_0508900.mrna1_1;2817	2817	5.7642	5.4555	4.854	6.2716	4.9814	9.5497	5.6614	5.6264	5.263	6.0108	4.0824	4.84	7.0473	2.8875	9.9359	4.3125	5.9791	8.2936	4.6323	4.0909	5.2909	3.957	4.887	5.0579	4.5304	4.3533	4.3674	5.3816	5.4607	6.2468	5.5892	4.5497	5.6868	5.3359	4.4216	3.6473	5.3459	4.8485	4.0764	5.3147	3.6218	3.9773	5.8625	5.1819	3.8659	4.4679	2.9317	5.0396	4.5874	5.0618	4.0892	6.6272	3.2157	5.6482	7.8644	6.0409	4.7425	5.0798	6.2392	3.8826	5.3868	6.8286	4.7004	7.3514	6.2744	5.2824	6.3693	6.0115	5.0005	6.0546	2.9411	4.0215	4.6058	5.2887	4.9331	5.2645	8.0593	5.3656	7.4237	6.5794	4.8987	4.7576	5.8495	5.5027
PF3D7_0508900.mrna1_1	PF3D7_0508900.mrna1_1;2818	2818	6.9059	5.2016	4.319	8.4421	5.4449	5.876	4.7038	5.4825	7.2708	7.0334	5.5862	5.5457	8.0173	4.4854	6.7338	6.2369	6.709	8.9505	5.7436	5.558	7.2943	5.4902	5.4686	5.4323	5.9973	4.4874	6.4281	5.7819	6.2022	7.4198	5.8943	2.6159	5.5512	6.4229	5.0018	5.4039	2.6622	5.477	5.8467	4.9528	4.6764	4.2555	5.8537	4.9686	6.0881	6.1196	5.7837	6.1204	4.5717	5.8718	4.9542	5.3796	6.2869	6.2702	7.7043	6.8472	3.4476	6.1623	5.6349	6.9809	5.7557	6.7285	5.2619	5.2821	8.2069	6.1685	8.282	6.0798	5.7013	6.9754	6.0824	4.854	6.455	6.417	7.0757	5.8128	7.8678	6.388	5.988	8.9367	6.1649	7.0552	6.5792	5.6088
PF3D7_0508900.mrna1_1	PF3D7_0508900.mrna1_1;2819	2819	7.0216	4.7772	7.9979	6.5427	5.2664	5.3498	6.4128	6.4838	7.6948	7.641	6.2203	4.5033	6.586	5.3903	5.1031	4.8773	6.889	6.8835	4.7344	5.6873	7.5192	4.0391	4.7159	6.0544	5.4925	6.0622	8.756	7.4173	6.0321	8.4545	5.3516	3.6871	5.5487	6.3726	5.8829	9.2754	5.0921	9.8009	7.6304	4.6571	4.5091	5.1922	7.7485	8.9761	6.083	6.7955	9.5747	7.0555	4.3736	7.0387	6.6203	8.25	6.6304	6.4941	6.8534	7.535	4.7944	5.0652	5.4333	11.8114	5.7869	6.9602	4.841	7.4271	9.1131	6.2048	5.7605	6.2135	6.0915	5.14	5.55	4.9045	7.0885	6.7297	11.4165	6.1318	8.3393	5.942	7.1055	9.5913	5.6401	6.6206	7.2863	5.7842
PF3D7_0508900.mrna1_1	PF3D7_0508900.mrna1_1;2820	2820	7.841	5.7145	5.4611	7.6201	6.465	6.8269	5.709	6.3382	8.6256	7.9535	4.8699	6.1121	6.7848	6.7906	5.4786	4.1835	6.8932	7.14	5.9612	6.1194	7.6669	5.7737	5.2769	6.1807	5.8115	5.8634	6.4673	7.4106	6.772	8.207	6.7398	4.9905	5.7745	6.0161	7.359	5.4039	5.8058	6.1154	7.6643	3.8258	4.6118	5.4486	5.465	7.5821	7.5547	6.6413	5.7602	7.0621	5.0959	8.5631	6.5868	6.928	7.9008	6.5094	7.7365	4.9869	5.9016	6.2985	5.8839	6.0409	5.839	7.1881	7.0109	6.079	9.4323	6.4381	6.6457	4.9986	6.949	6.8994	4.645	5.8644	7.0313	7.8618	7.7575	6.6134	7.3794	6.8183	6.6528	10.0224	7.0487	8.1658	7.6015	4.8115
PF3D7_0508900.mrna1_1	PF3D7_0508900.mrna1_1;2821	2821	7.8606	7.9124	5.3252	9.7745	6.4184	5.8048	5.8755	6.1938	8.4871	8.3704	4.6467	5.1795	9.8947	7.4549	6.7078	5.0206	7.0524	7.9012	4.4548	6.869	7.7359	5.4835	5.4886	6.9426	6.1855	9.6252	5.3802	7.2317	6.6069	7.8895	6.4421	4.9383	7.2639	6.62	9.0392	5.7671	5.6244	5.7024	7.7665	7.333	4.8104	4.691	6.4029	6.3523	7.8981	8.0783	5.5674	7.3107	6.3043	8.8018	6.35	7.0732	7.5558	7.176	7.7175	4.7798	6.7416	5.6476	5.8758	7.1736	5.6525	7.0115	7.8461	5.3277	9.1222	5.8691	7.3713	6.5259	8.2655	7.7172	5.2555	7.9556	6.9138	7.2986	8.3439	7.0686	8.37	7.5562	7.4728	9.8807	6.8116	7.7835	7.1484	7.6646
PF3D7_0508900.mrna1_1	PF3D7_0508900.mrna1_1;2822	2822	7.505	6.7409	6.2754	8.1318	6.1144	9.993	9.2147	7.9142	7.515	8.4959	6.1293	5.1268	8.4682	5.4944	10.6337	10.5741	7.6378	6.559	4.7908	6.0275	7.5177	4.811	5.2619	5.0268	5.5289	8.2836	6.4246	6.4305	6.9437	7.8842	6.4124	3.8268	6.4938	5.9784	7.4463	5.6628	6.2007	9.2466	6.4538	6.1847	4.7677	7.1238	4.95	5.9738	7.8425	7.2296	7.9366	5.6129	5.9975	9.146	7.0113	6.5033	6.7916	7.8971	7.6091	5.3716	7.2005	5.1391	6.0678	4.8505	6.0157	6.8995	10.2071	6.2806	8.3475	9.0781	8.5181	5.8497	6.3043	6.8246	4.7892	7.1957	6.7227	5.4591	6.6865	5.602	7.3741	9.2121	7.0608	8.3642	9.601	8.9067	6.6499	6.9201
PF3D7_0508900.mrna1_1	PF3D7_0508900.mrna1_1;2823	2823	9.2049	6.7553	5.5895	6.1344	6.3016	10.2203	10.706	8.2232	7.5493	9.432	5.7148	6.211	5.7371	6.5267	10.6324	11.6821	8.1702	4.3234	5.4419	6.3176	8.2289	4.8359	5.0887	5.2153	6.3158	8.07	5.7178	6.489	6.8095	7.5236	5.7827	4.1383	6.1713	6.2464	7.556	6.189	5.896	9.0918	6.4079	6.1524	4.6029	7.4577	4.9514	5.465	9.6241	6.1875	7.7953	6.2373	6.432	9.3574	7.0552	5.9674	7.2579	7.3342	6.2052	5.4053	7.2833	5.9262	5.5273	5.7527	5.6879	6.9266	8.4191	5.9444	8.8693	8.8081	8.8412	5.6273	6.3171	6.4268	4.9864	8.2814	6.5572	6.1522	7.2466	5.1223	7.2921	7.9237	6.4728	8.6715	9.4453	9.8303	7.2377	6.9463
PF3D7_0508900.mrna1_1	PF3D7_0508900.mrna1_1;2824	2824	9.0419	7.3061	6.7568	5.9789	5.7211	11.3032	10.8469	8.1394	8.1846	9.0478	7.0944	6.3304	6.269	6.4902	11.7932	12.6939	8.1077	6.535	5.6724	7.2509	8.2739	6.7913	6.1803	5.9456	6.3999	9.0412	6.598	7.3902	7.3357	8.4652	6.5489	5.4627	6.3151	6.6503	7.4091	6.4241	5.6696	8.8678	6.7743	6.4853	6.4378	6.9403	5.7214	6.1572	10.2606	6.2737	7.9978	6.5437	7.1077	8.3375	5.8819	7.968	8.2011	10.0254	7.2474	5.8367000000000004	7.8673	6.8975	6.1485	5.4627	4.263	7.6099	8.1195	6.2296	9.2442	8.6166	8.6439	6.0173	6.596	7.9549	5.3161	7.958	7.2141	5.1783	7.4849	5.6097	8.7927	7.5447	6.8938	9.2227	9.1376	10.0322	7.6027	7.8456
PF3D7_0508900.mrna1_1	PF3D7_0508900.mrna1_1;2825	2825	10.393	7.9665	6.6493	6.2116	6.3003	11.5761	10.4095	8.6969	7.9685	10.111	7.1884	6.4118	6.9868	6.0646	11.8201	12.1616	8.3232	7.0234	6.0815	6.8169	8.4265	7.8425	6.0206	5.6848	7.1041	8.9261	7.2924	7.3186	7.3576	8.1384	7.8995	6.2811	5.7832	7.7967	7.412	7.0064	6.7478	9.6454	7.0036	5.5768	5.0626	8.0653	6.0257	6.4739	10.2193	6.8579	8.5049	6.6822	6.8068	9.3455	6.6743	7.8704	8.2289	9.424	7.0008	5.2517	7.4453	6.8655	5.5653	5.7533	5.7401	8.5956	8.4525	5.5674	9.5552	8.8015	8.9591	6.2184	6.69	6.5475	6.0868	8.1701	7.7212	5.9998	6.8602	6.4308	9.045	7.036	7.0545	9.6097	8.8245	10.0349	7.7596	7.2197
PF3D7_0508900.mrna1_1	PF3D7_0508900.mrna1_1;2826	2826	9.8109	7.2284	6.8757	6.4699	5.7658	11.7925	11.3351	8.4263	7.9842	9.7982	6.4519	6.1603	6.2325	5.9326	12.0603	12.9426	8.2758	6.0204	6.1609	6.9603	8.8376	6.6668	6.6964	6.4648	6.974	8.8334	6.5753	7.6024	7.776	8.7514	6.958	6.0639	6.8667	7.0274	8.132	5.9784	6.3609	9.7081	7.6704	6.6623	6.3198	7.9366	6.8336	6.3653	9.6359	7.37	8.1403	7.2245	7.1201	9.3878	7.3231	7.6873	8.1687	9.3278	7.8957	5.7123	8.0405	6.9774	6.3201	5.5771	5.8595	7.7874	8.7833	5.8731	9.2692	8.3576	8.6033	6.348	7.6925	7.3052	8.203	8.502	7.1881	5.729	7.0912	5.8741	8.9248	8.0608	6.8551	9.5407	9.2982	10.1059	7.581	8.4608
PF3D7_0508900.mrna1_1	PF3D7_0508900.mrna1_1;2827	2827	8.2905	7.3826	5.3266	5.8324	4.6899	11.6767	10.3913	5.843	6.9203	8.1337	5.8525	4.6809	6.0119	5.6571	11.7195	12.1455	6.5625	4.2994	5.8125	6.6337	7.7893	6.1056	5.3892	5.5552	5.0836	7.9767	6.105	6.5674	6.5838	7.667	6.7334	5.8716	6.4603	5.7522	7.1632	5.3695	6.1524	8.5322	6.4647	2.8895	4.4046	6.4109	6.1428	6.2898	7.2346	5.4854	7.8456	5.7884	5.6082	8.9128	6.436	6.5917	7.5612	8.2738	6.9425	5.8019	7.1548	6.4157	5.3827	4.6792	6.0587	7.3509	7.9313	5.5201	9.0625	7.2378	7.4027	5.6562	5.9081	6.3196	5.9277	8.2529	7.4101	6.0564	6.4268	5.3012	8.6696	7.4422	6.6755	9.1355	8.7089	9.3415	7.2192	6.7111
PF3D7_0508900.mrna1_1	PF3D7_0508900.mrna1_1;2828	2828	8.3133	7.7152	5.23	5.1831	4.7923	11.464	8.5773	5.7276	6.2046	8.7	5.4386	5.2192	5.8701	2.1375	11.6195	10.2994	6.1811	4.5423	5.6775	6.2143	6.8807	5.0126	5.5895	5.7404	5.7653	7.6007	4.7892	5.6444	6.5262	6.918	6.2394	5.7282	5.2843	5.0378	7.0372	4.4403	5.1863	8.511	6.8039	6.9719	3.9937	6.3844	5.8442	5.9825	8.449	5.4433	7.5594	5.0824	5.6085	7.0141	5.3964	5.7162	6.8417	6.6165	5.2219	6.2972	6.7515	5.1102	5.433	3.9011	5.2012	6.9697	6.3656	5.7926	7.3873	6.6153	4.5898	5.1619	5.2578	4.8968	4.9378	6.7618	5.6513	5.4216	5.6963	4.5273	8.2842	5.0457	5.8475	7.2115	7.0367	6.5779	6.2847	7.3511
PF3D7_0508900.mrna1_1	PF3D7_0508900.mrna1_1;2829	2829	7.4218	6.4869	5.0099	5.6648	7.0215	11.0113	7.4702	5.8577	8.059	7.2825	5.9442	4.9547	5.4323	5.3462	11.3663	9.1825	6.5771	5.1799	5.3082	6.141	7.0005	5.5106	6.9465	5.1546	4.9616	6.3406	5.1247	5.6918	6.1821	5.8625	5.6261	7.6805	4.963	4.9486	5.6439	4.9864	5.3359	8.0301	6.2715	5.2536	4.3597	6.3691	5.1001	5.7814	6.2098	5.3628	7.5586	6.0297	5.013	7.0989	5.888	6.0241	5.1843	6.1469	4.2913	4.9001	5.9167	5.2384	5.7897	5.7192	6.4438	5.9112	6.7431	5.4162	6.1414	5.0917	5.7519	5.1743	7.1415	5.7658	6.1944	6.1955	5.7913	5.1839	5.8309	6.7275	5.8629	6.4214	6.5314	6.6434	4.7328	6.3431	5.8753	6.2687
PF3D7_0508900.mrna1_1	PF3D7_0508900.mrna1_1;2830	2830	10.597	6.5569	6.88	8.9223	6.4471	10.9833	9.6714	7.0015	5.6747	10.5222	6.685	6.3832	9.6123	5.6253	11.3377	11.0935	6.8415	7.0516	5.6179	8.4679	5.8977	7.5729	6.044	7.1585	6.4736	7.7599	4.6696	6.1119	8.5757	7.0409	7.5071	5.9141	7.354	6.417	7.2994	4.541	4.6932	9.4965	6.0023	5.3423	4.4614	8.7075	5.332	6.1338	10.2864	7.1964	8.7673	5.8181	4.9547	10.4025	5.8987	6.4102	6.9682	9.2641	6.3911	6.0507	6.9711	5.4601	6.3043	5.811	5.2071	6.4224	6.7304	6.7021	7.1371	6.1701	5.4403	6.3487	7.0137	6.4477	7.4782	6.9259	6.7723	6.4959	6.266	6.0005	7.1327	6.7823	6.9993	8.002	5.9091	6.666	6.9033	7.6056
PF3D7_0508900.mrna1_1	PF3D7_0508900.mrna1_1;2831	2831	11.2442	7.0457	5.3262	10.623	3.3477	9.032	9.0622	5.318	4.2555	11.762	7.3821	5.6273	10.9064	4.2802	10.1304	11.0295	4.5969	6.098	12.8612	7.8221	6.6814	6.3915	6.6549	5.1081	6.4545	6.7382	4.5856	10.6293	8.3875	7.2476	7.5605	7.1771	5.2906	6.3198	6.5851	5.0299	5.5491	10.6358	6.5898	5.8156	5.8997	8.3989	5.779	5.4893	10.2643	5.8207	9.6547	6.1355	4.3847	9.3755	5.9446	5.7123	7.9973	7.9363	6.458	4.8831	7.0149	5.8736	5.1235	4.6467	5.2036	7.3562	7.841	5.3851	6.3742	7.3742	5.5336	6.258	6.4119	6.4356	5.8711	6.8353	7.0324	6.7242	5.4005	5.5438	8.1116	7.5787	6.2988	6.5097	7.8715	6.645	7.0579	7.5832
PF3D7_0508900.mrna1_1	PF3D7_0508900.mrna1_1;2832	2832	11.3736	5.8255	5.4263	8.1266	5.8868	3.2001	4.6582	5.5543	3.4621	10.5308	4.4912	3.7506	9.2325	3.9411	5.6221	5.5726	5.9239	5.6605	4.359	6.9069	6.5694	5.0193	5.3501	4.7527	5.243	4.9236	4.8836	5.9338	6.9498	6.3154	6.1324	5.7442	6.3056	5.7751	5.2884	4.905	5.2133	8.2661	5.6447	5.3016	5.6103	10.3274	5.3858	4.8856	9.3862	5.1611	7.3735	6.3823	6.1813	9.2879	5.3114	5.7153	6.3354	5.7206	7.6976	5.0339	5.3579	6.194	5.7216	7.1179	4.2365	6.0204	5.5447	5.774	5.5217	5.3885	5.6459	5.8699	7.2793	7.7934	4.5116	5.9119	5.7874	4.8212	6.5113	6.2135	6.742	5.3056	6.0054	5.5662	6.1058	6.0507	5.8958	6.3036
PF3D7_0508900.mrna1_1	PF3D7_0508900.mrna1_1;2833	2833	7.3163	5.6482	5.2494	10.1776	4.1787	5.7285	4.9612	4.7581	1.669	7.2619	6.1683	8.8415	10.2558	3.4867	6.0483	5.6389	6.2176	6.3691	5.4263	7.9208	6.723	7.1527	6.0479	6.42	5.4101	6.2145	9.0663	5.1695	7.9529	7.0754	7.84	6.0424	7.2222	6.4114	6.5928	8.9143	5.963	4.2854	5.6579	4.0383	8.2739	6.0175	5.5877	5.9787	5.6536	5.1787	5.0041	6.6737	4.6177	5.99	5.5151	6.5606	6.1148	5.8359	8.8851	5.1453	6.0804	5.4835	5.9688	4.7655	5.3726	6.374	7.2461	5.6662	5.4845	6.0219	5.6439	6.4436	4.9198	8.6533	5.0618	6.077	6.7463	6.2307	5.9925	4.8283	7.824	6.1069	5.487	5.9925	6.3003	5.1627	6.5229	6.2365
PF3D7_0508900.mrna1_1	PF3D7_0508900.mrna1_1;2834	2834	7.6197	5.1534	5.5527	9.8147	3.1457	5.2373	4.8379	4.6651	3.6064	7.3986	5.6209	8.7247	10.0586	3.06	6.0889	4.6854	5.1214	5.9319	5.6736	8.136	5.5677	5.9117	9.6416	6.5679	5.9141	6.5336	5.8861	5.0691	8.1817	5.911	7.6672	9.2919	6.7206	6.1283	5.7412	5.3067	5.9451	5.5798	6.4311	4.6843	6.3158	7.988	5.5033	5.1223	5.2479	6.0433	5.897	6.4862	4.99	5.2207	5.8985	6.5667	4.9179	5.8839	7.5712	5.281	6.7264	5.8953	6.3607	5.3988	4.9946	5.8271	8.1851	5.4925	5.8686	7.2837	5.1309	7.0824	5.0027	7.7971	3.2357	6.0266	6.2902	6.9013	4.0824	4.8904	8.3046	5.4922	5.5407	6.1069	6.6562	5.5314	7.0455	5.8714
PF3D7_0508900.mrna1_1	PF3D7_0508900.mrna1_1;2835	2835	6.947	5.8804	4.7682	10.4102	4.8851	5.367	5.1795	4.9312	2.4983	7.1994	4.269	8.5647	10.8285	3.7613	5.8048	5.3775	7.1017	7.3746	4.0488	7.6896	6.702	8.3457	7.607	5.7233	6.3261	5.532	3.9298	6.8607	8.3223	7.2303	8.7633	7.6753	5.1759	7.0306	5.5913	6.4403	5.4995	3.8846	6.9391	5.4679	6.794	7.1262	5.7597	5.8977	5.0461	5.9227	5.9878	6.7514	4.1094	4.5198	5.3999	6.4053	4.9973	6.2847	7.0021	5.7949	6.5013	6.0266	5.591	4.8293	5.2172	7.68	5.6294	3.4019	5.1031	7.228	4.5886	5.7469	5.3176	7.7848	5.106	6.0594	6.735	6.2924	5.9944	4.4168	8.5516	5.3038	6.1208	5.3129	6.8491	5.3709	5.8485	5.1611
PF3D7_0508900.mrna1_1	PF3D7_0508900.mrna1_1;2836	2836	7.7823	5.7134	7.1742	10.5964	4.854	6.3462	5.8502	5.852	4.7934	8.23	5.9409	8.1149	11.0058	5.0308	4.9533	5.757	5.6721	6.648	6.2044	8.0561	5.6991	8.2008	6.4509	6.357	7.1659	5.7115	6.3349	6.3894	7.8767	6.4983	8.1263	5.9962	5.8632	6.6294	6.6805	6.8467	6.4718	5.3579	7.5498	6.9426	8.283	7.0352	7.2368	5.5907	7.1212	5.3295	6.098	6.7951	5.8189	6.7309	6.3413	7.6069	6.2083	6.0181	8.6217	5.5223	6.1799	5.8642	5.8372	8.4028	5.7732	7.335	5.7669	5.8768	8.2235	6.4143	5.0054	11.662	6.3217	8.5863	5.4002	6.213	6.5406	6.5947	7.7253	6.2386	7.7962	5.0557	6.1659	8.5633	7.1408	5.3558	12.1854	7.4905
PF3D7_0508900.mrna1_1	PF3D7_0508900.mrna1_1;2837	2837	7.768	7.6127	5.8293	11.1818	5.6576	6.3365	4.5472	5.1898	4.3169	8.0156	5.9479	8.8972	11.4834	3.846	6.0824	5.9727	5.978	8.4054	7.0003	7.8541	6.2612	8.1535	6.1287	5.2566	6.6726	5.7477	4.6112	5.8851	7.712	6.2374	8.8721	5.4621	5.6291	7.0854	5.6436	5.3719	6.9595	6.4308	7.2188	7.6312	7.9409	7.0746	6.3462	4.9873	6.2591	7.6305	6.458	6.3968	5.0904	7.9221	6.6953	7.0003	7.09	6.4254	8.8313	8.266	7.328	5.6531	6.1114	8.0762	6.8781	6.8921	5.9371	6.3484	6.5449	7.0858	5.5264	12.7239	5.578	8.6677	7.8158	6.5283	6.0509	6.3823	7.8309	7.5015	8.0028	5.93	6.1793	6.3633	6.6578	4.9307	13.2112	5.7687
PF3D7_0508900.mrna1_1	PF3D7_0508900.mrna1_1;2838	2838	6.077	7.5725	5.6404	6.0036	4.9307	6.4207	5.093	5.4209	4.6415	7.4739	5.5182	8.6829	5.005	4.126	6.3628	5.8669	5.7469	6.6417	6.5424	8.617	7.2039	7.9443	5.6673	5.2698	5.9962	5.7506	3.4449	5.7861	8.4297	7.1938	8.6422	4.943	5.4199	5.8982	5.8281	4.9855	6.3684	5.5509	6.0995	7.3849	5.8542	6.7515	6.5934	3.3045	4.3205	7.5487	6.5814	5.5056	4.8909	6.9195	6.1831	6.8312	5.7208	4.8032	7.5136	8.3546	5.2828	6.5543	5.8288	7.8793	5.5113	6.6428	5.921	4.9736	5.8151	6.9005	5.0067	12.6212	4.4383	8.253	7.9169	5.8076	7.8504	5.5091	7.0435	6.0464	7.5316	5.2615	6.4464	7.072	10.382	3.4854	13.1764	5.1169
PF3D7_0508900.mrna1_1	PF3D7_0508900.mrna1_1;2839	2839	7.5385	7.5663	6.0682	5.9642	3.4209	6.8915	6.4165	6.3306	4.9269	8.3845	5.6168	8.7546	3.9439	5.0553	6.5639	6.7658	5.9093	5.7233	6.777	8.8369	6.8057	8.1129	6.0367	5.5705	6.3976	4.5304	5.8931	5.2705	8.7026	6.5786	8.8167	4.4456	6.3959	5.9296	5.9236	6.0663	6.5421	6.1001	6.8617	7.4011	5.998	6.9804	6.4279	6.0535	6.4874	8.1802	6.2832	6.1361	6.4236	9.8311	6.3436	7.7305	6.5632	5.7879	7.9946	8.231	7.0512	5.2211	6.3524	7.7546	8.9237	8.0628	6.2213	5.839	6.5877	7.1788	5.4634	12.9042	4.935	8.2417	7.9198	6.9053	7.1939	6.7365	7.9673	8.4879	8.4109	5.9189	5.2165	7.6435	7.0019	4.4886	13.3203	6.5908
PF3D7_0508900.mrna1_1	PF3D7_0508900.mrna1_1;2840	2840	7.1312	7.712	5.5301	6.5477	5.6662	6.3491	5.6453	5.9026	3.6713	7.9056	5.4148	8.0828	6.1898	4.5503	6.1367	6.8232	6.454	10.4736	7.7825	7.9103	5.7452	7.9616	5.5119	4.845	5.4396	6.1514	5.8148	7.2899	8.391	6.4835	8.8754	4.1367	4.1334	5.9179	6.607	5.1775	6.8897	5.4043	6.3288	7.2901	5.4155	4.5248	6.1131	5.0099	6.3866	8.6127	4.682	6.1961	5.144	7.7622	6.5121	6.9275	7.4291	5.596	8.4092	9.0405	7.9388	4.853	5.8417	7.7411	7.2541	6.8937	6.0663	4.1202	5.6328	6.77	5.6177	13.1008	4.9713	8.6424	8.3473	8.5664	6.3757	6.2832	8.5056	7.0947	7.8366	6.1383	5.4886	7.0726	6.5209	5.6456	13.4455	6.4683
PF3D7_0508900.mrna1_1	PF3D7_0508900.mrna1_1;2841	2841	7.4875	7.9821	6.9187	7.8951	5.9013	6.7004	5.8577	5.6267	5.6758	8.1327	6.9956	9.7719	8.0914	5.7085	7.0688	6.5752	6.5969	9.6455	7.8221	8.9161	7.2764	8.7476	6.6502	5.9565	7.6793	9.3713	6.1593	8.8946	8.9801	7.4585	9.7018	4.0426	5.7112	7.0739	9.3459	6.0429	6.1216	6.8429	6.7498	8.1976	6.0358	6.1131	8.6564	5.9203	6.9402	9.4411	6.3094	6.8349	6.062	8.1996	6.3482	9.6822	7.9122	6.1759	9.4734	9.6604	8.0988	5.8746	7.5624	8.804	7.1144	9.3278	6.8134	6.079	6.7934	6.7922	5.2315	12.7049	5.4489	10.0114	8.329	9.1642	7.2116	7.3983	8.668	7.1836	9.8743	6.7	7.6507	7.7603	7.9894	6.7719	13.2085	7.0169
PF3D7_0508900.mrna1_1	PF3D7_0508900.mrna1_1;2842	2842	7.7387	9.0069	10.9323	6.4024	6.2365	7.1235	6.2808	6.8211	6.1102	9.1036	6.9666	9.4025	5.7653	6.3178	6.3528	7.4376	6.6359	9.1571	9.3803	8.2547	10.2991	8.506	6.217	6.4637	9.0725	9.5808	6.2201	9.7791	7.8378	8.3688	9.3264	6.1237	5.3778	7.7344	9.3136	6.6682	7.6056	6.2481	6.4748	8.8645	7.2418	6.1985	10.7737	7.1329	7.4536	9.2746	6.0849	8.2539	5.9526	9.3748	6.238	11.2236	8.537	7.2092	10.9439	8.7082	8.9192	4.9736	8.069	8.262	8.8425	7.6287	6.3811	5.9236	7.2676	6.5699	5.6764	10.9493	5.9186	10.9748	8.5301	8.2571	7.0213	7.8312	8.3628	8.4747	8.6846	6.9738	7.2357	8.8237	6.9203	6.4051	11.5429	6.2981
PF3D7_0508900.mrna1_1	PF3D7_0508900.mrna1_1;2843	2843	7.6132	8.2931	6.7148	5.8497	6.105	6.9447	5.9787	6.8095	4.2434	8.3212	5.9632	7.6438	5.2184	5.8204	7.4315	6.6616	7.09	5.3248	7.8206	8.3279	9.1208	8.3845	5.153	5.2847	6.5469	9.4816	6.2587	8.0717	8.1279	7.5202	9.2715	4.2517	5.8562	6.6369	9.0146	5.5008	7.0048	6.2662	6.5717	8.7217	5.3455	6.359	7.6403	5.3607	7.4616	9.2533	6.2477	6.5866	6.0047	9.156	6.9603	7.5099	7.9044	6.6333	7.3356	8.5792	7.4025	5.7913	6.1987	8.3432	8.866	6.7499	6.7222	6.0691	6.1944	6.5376	5.1239	9.6163	4.3764	7.6352	8.2308	7.0167	6.6697	6.5543	8.4196	8.2906	8.2941	5.9074	7.1012	8.1055	7.1668	5.4296	10.2451	5.6733
PF3D7_0508900.mrna1_1	PF3D7_0508900.mrna1_1;2844	2844	7.3198	6.205	6.9065	5.6938	3.384	6.1461	5.682	6.4757	4.5141	8.5634	5.8053	9.2133	5.7999	2.7761	5.975	5.5388	6.3014	6.1863	9.073	7.6874	11.1824	8.2749	5.2668	5.7957	5.9866	8.8497	5.0094	8.8077	7.6696	11.2746	9.1044	5.2098	4.6854	5.5762	8.2518	5.7085	6.4811	6.0553	6.0177	6.9713	5.8189	5.263	5.9215	5.9491	6.9927	9.0264	6.0391	6.3459	5.8795	8.8837	6.2077	6.3409	5.7642	7.0801	6.1447	9.1427	7.0708	5.2876	4.841	8.5657	6.8894	6.6639	6.2625	4.9873	6.7604	6.4614	8.0412	5.5951	5.0751	6.5444	8.369	6.1593	7.1771	6.1635	7.9746	7.1493	7.195	6.2046	5.7541	6.9698	6.15	7.4728	6.2042	6.9741
PF3D7_0508900.mrna1_1	PF3D7_0508900.mrna1_1;2845	2845	7.4995	5.6153	7.1251	4.7944	5.3505	5.7266	4.8425	3.5705	4.5441	8.4565	5.8934	7.2141	5.4976	4.2426	5.6899	4.3477	5.4353	4.5993	8.3863	7.5964	11.9272	4.8992000000000004	7.1226	5.3576	5.4683	4.2876	5.51	8.5079	7.1503	11.2985	6.0875	6.4976	5.6857	6.2728	4.7882	4.7934	5.3074	7.8571	5.5838	5.9718	3.7634	2.9653	5.8525	5.3927	7.0782	5.7118	7.2588	4.554	5.4269	7.2794	4.6305	4.9672	7.5649	5.7698	5.6215	4.848	7.1652	6.0535	5.3277	6.4525	5.9456	5.745	5.995	5.1775	6.0639	5.5826	5.9148	5.0587	6.3089	6.4284	5.6798	5.2795	6.5877	4.5329	6.2836	6.3384	6.7057	4.6949	5.3642	6.0906	5.0197	4.706	6.0674	6.116
PF3D7_0508900.mrna1_1	PF3D7_0508900.mrna1_1;2846	2846	8.2162	7.0595	7.4125	5.5814	5.615	9.5839	4.7782	5.581	5.5432	8.0825	6.4074	7.5583	5.2593	5.503	9.6725	5.2199	5.8802	4.7623	8.6975	7.8688	12.058	5.6904	6.5527	5.5367	5.7203	3.359	4.1497	8.8029	7.4853	11.4094	5.9177	6.6556	5.4774	5.5361	4.8748	6.1995	5.2168	6.3462	6.8489	5.9364	6.0173	5.2649	5.2976	4.8068	7.4303	5.1922	6.7906	7.2719	6.7905	8.4927	5.4492	5.6812	6.1075	7.0755	7.1606	5.1683	8.1631	7.0395	5.673	7.8757	5.8694	6.5668	6.8221	5.1031	6.0841	6.2713	7.1351	5.0832	6.8034	7.4288	5.2172	6.229	7.8277	5.6106	8.7207	5.0036	6.9475	6.4812	5.8555	6.4811	5.1243	6.7958	6.0005	8.5133
PF3D7_0508900.mrna1_1	PF3D7_0508900.mrna1_1;2847	2847	8.011	5.7107	6.3903	5.6467	6.2472	6.9412	5.2551	3.9193	5.605	8.4346	6.5966	5.7642	6.0551	5.4293	6.005	5.8597	5.5084	5.0626	6.6975	7.9819	11.2077	5.5276	6.2042	6.1369	5.9385	4.0815	4.9732	8.1792	7.7485	11.1558	6.1969	5.9333	6.3338	5.8892	4.8263	6.0787	4.9704	6.2758	5.7401	5.8748	5.7687	5.438	5.7463	5.6904	6.6021	4.3327	6.6836	6.7145	6.0354	7.5657	6.3172	5.0862	5.4702	7.3047	5.1775	5.6716	6.4376	6.4778	5.9117	9.6472	6.0005	7.0811	5.5768	5.5027	5.7079	5.8597	6.3868	7.6521	7.2576	5.8982	6.1681	5.6191	7.5265	4.7431	9.4053	6.4128	6.7725	6.5957	6.0611	5.7214	5.1969	6.5345	8.247	8.1819
PF3D7_0508900.mrna1_1	PF3D7_0508900.mrna1_1;2848	2848	9.7304	6.6204	8.6765	6.1079	6.9138	5.9409	5.0166	5.7054	5.7159	10.018	8.0644	9.042	5.7249	8.1896	5.5518	5.6651	6.0766	6.4259	9.3093	8.3086	12.3204	5.9064	7.4737	6.4014	6.7043	4.8125	7.1558	8.9952	8.4292	11.8582	6.9494	7.3661	7.3215	6.2209	5.6029	6.3703	7.7581	6.6279	6.2005	5.9274	6.0159	6.8076	5.7241	6.2735	9.2392	6.3094	6.4148	6.0383	6.3214	9.0159	5.4182	6.4451	7.001	6.8149	6.3459	4.9882	5.4179	7.3853	5.3628	9.6971	6.4959	7.794	6.908	5.0321	9.6002	5.4967	8.5265	2.7203	7.9463	6.9761	5.4816	5.6296	8.1126	5.8293	9.8635	6.5537	7.8516	6.6056	6.5443	9.9253	6.3264	9.1059	6.5998	8.1202
PF3D7_0508900.mrna1_1	PF3D7_0508900.mrna1_1;2849	2849	11.3927	7.0681	8.0879	5.6014	4.7929	6.5378	5.0579	5.374	4.8782	11.8833	8.7342	8.7217	6.3904	5.9551	6.1922	6.3503	4.7159	5.9241	5.3132	7.6736	11.6054	4.8475	6.9964	6.1673	5.2392	3.9383	6.7778	5.6871	7.8075	11.3929	6.1247	6.5868	5.9376	6.0672	4.9699	7.4127	6.0732	5.8807	7.0924	6.9472	5.5419	6.2988	5.3491	6.7259	10.8271	5.9184	5.9656	8.1356	8.5988	8.2911	5.6375	5.5798	6.2063	6.8829	6.2188	4.406	5.6346	6.7058	5.6191	8.5629	5.5068	8.6088	6.729	5.2709	6.2581	5.6823	8.5366	4.9819	7.7845	6.8013	5.4611	6.1647	7.4344	5.8324	8.3459	6.6771	8.3112	6.7517	6.0708	7.0111	3.8836	9.1069	6.3993	7.4883
PF3D7_0508900.mrna1_1	PF3D7_0508900.mrna1_1;2850	2850	7.3352	5.921	7.8615	6.2481	5.7027	6.4291	6.4893	5.849	5.9635	6.3691	6.5954	6.7966	5.3027	5.0807	5.1699	5.3723	6.4375	6.6141	5.6699	7.4633	10.8781	5.5192	8.7851	6.5486	5.8958	5.1615	6.3839	5.0175	7.0548	11.1102	7.2677	8.7163	6.769	6.2236	5.1667	6.7079	6.1426	5.1326	8.4453	6.5575	9.122	6.0678	6.1177	7.4372	6.0944	5.1699	5.915	8.8916	7.932	8.3568	6.9591	5.4182	7.5801	6.8293	5.9554	5.7469	5.8102	5.9357	8.4904	6.4256	6.7592	6.384	6.7577	6.3425	6.7917	5.8851	7.0666	6.0544	7.743	5.2887	6.3078	6.1643	6.6538	8.6126	6.7919	6.2018	7.171	5.9761	6.4611	7.4124	5.0152	7.5428	6.7655	7.869
PF3D7_0508900.mrna1_1	PF3D7_0508900.mrna1_1;2851	2851	7.6201	5.791	5.7769	5.5361	4.4803	5.6212	5.636	5.6334	4.314	7.2824	6.3322	6.0435	5.7423	3.5248	4.9378	4.9397	6.2687	5.0819	5.0738	6.9858	7.8934	5.6988	6.1795	5.3219	5.4036	5.2277	5.3827	5.6659	6.5328	6.2555	5.746	5.2836	6.1089	5.4864	4.054	5.6444	4.7639	4.5904	6.5311	4.2048	4.7474	6.14	6.5503	4.9425	6.1066	5.246	6.2112	6.5753	5.3103	6.7438	6.087	5.6177	6.6986	6.3809	5.1743	5.3537	5.5647	6.2485	8.1292	6.7432	6.5081	7.5276	5.6106	4.0866	6.5823	5.95	6.4209	4.9269	7.9408	5.3198	5.2716	5.7032	7.4575	7.2051	7.7509	6.3418	8.4879	6.9508	6.1627	7.1226	4.9069	6.8104	6.2902	8.6561
PF3D7_0508900.mrna1_1	PF3D7_0508900.mrna1_1;2852	2852	12.59	6.3887	8.0817	9.2282	7.3385	9.8209	5.9989	7.3657	6.6738	12.2971	8.5371	8.4953	6.3354	7.9237	9.4566	5.4634	8.0214	6.7815	4.915	7.4955	7.9021	9.0106	8.8087	5.9704	6.2694	5.1918	4.7328	5.1615	7.8693	7.3758	8.0768	8.6628	5.8009	6.3875	5.9957	5.3726	8.1965	6.6933	10.1517	6.1469	4.7197	6.7004	7.0043	7.5292	11.7754	6.275	6.4619	10.0778	4.8644	11.275	4.844	7.0946	7.9323	6.9578	7.1167	5.596	5.7884	7.2411	10.2209	7.3896	4.9246	10.3274	6.253	4.5963	7.0521	6.3349	9.0402	6.0982	7.3134	7.4933	6.5773	5.6191	7.7575	9.8583	8.315	5.8674	10.5648	5.9212	5.2784	7.9542	4.9088	9.4837	5.9484	7.7897
PF3D7_0508900.mrna1_1	PF3D7_0508900.mrna1_1;2853	2853	7.6991	5.975	9.352	6.9501	5.561	9.52	6.8845	7.4022	5.7978	7.7104	7.7389	7.2087	5.8943	5.5242000000000004	7.0591	5.5333	7.5923	5.2311	5.5379	9.2632	7.193	5.9919	8.311	6.0058	7.6591	4.3771	7.8898	5.9782	9.5457	7.5727	6.6585	8.5264	5.5613	8.3256	5.375	7.3759	6.7649	7.8018	9.5914	5.4192	6.4477	6.8093	7.1612	8.2798	7.8647	5.9623	7.0296	8.8769	5.1022	10.5346	7.6842	6.4401	7.9051	6.7401	5.5261	6.1461	5.8179	7.4475	9.8152	8.0606	6.0334	9.6421	7.9807	6.297	8.2537	6.4057	8.2801	5.8992000000000004	7.427	6.0866	6.5962	5.8457	7.9807	9.4785	8.3372	5.7677	9.4993	7.2841	6.1502	8.3501	6.3794	9.1721	6.8131	7.5932
PF3D7_0508900.mrna1_1	PF3D7_0508900.mrna1_1;2854	2854	9.476	6.4067	4.9303	5.1855	4.7043	8.5255	6.3395	6.64	3.1027	8.8814	9.0248	5.9764	6.1146	4.1938	7.8579	5.9607	7.2305	6.3003	5.1164	7.6407	11.4092	4.4835	6.0875	4.99	7.3057	3.9326	6.5878	5.5242000000000004	7.8085	10.792	6.5449	6.3261	6.0088	6.6899	5.0365	6.85	6.4449	6.4199	9.3245	5.9662	5.0339	6.1125	6.1202	7.7429	9.5141	5.4148	6.4589	9.5045	3.9383	8.3353	6.2555	6.2591	7.39	6.238	5.8887	4.7463	5.9939	6.6368	8.5103	5.5865	5.4336	9.0166	6.598	5.6929	6.1218	5.466	7.8701	5.5423	8.2794	6.1045	5.7477	5.5792	7.3136	8.6885	6.5692	5.5432	9.1199	6.4727	6.11	7.1502	5.6047	8.4511	6.2313	7.8257
PF3D7_0508900.mrna1_1	PF3D7_0508900.mrna1_1;2855	2855	14.2009	5.6719	5.3034	5.3635	5.2596	7.9385	5.7233	4.5441	4.6473	14.2168	6.3207	5.1469	5.153	3.2479	7.0489	5.6188	6.1387	3.4995	4.8654	6.9758	6.2596	5.9262	6.0618	5.5283	5.1231	4.2935	5.7811	5.5373	7.4807	6.9352	5.3927	5.8743	5.5254	6.5581	5.2585	3.2735	4.5398	5.0738	7.0682	6.1212	4.6159	5.6276	5.5027	6.484	13.0561	4.0815	6.1112	7.5936	4.3909	6.2213	5.5097	5.2943	4.8079	5.9875	5.2787	5.0224	5.2578	6.0477	6.9234	5.4091	5.6121	6.8737	5.3778	5.5144	4.5014	5.1457	4.5521	5.7703	6.4998	5.4192	4.4039	4.7076	6.7178	6.8053	5.4673	6.4058	6.4634	5.9697	5.8286	5.7247	5.1859	5.0108	5.0166	7.168
PF3D7_0508900.mrna1_1	PF3D7_0508900.mrna1_1;2856	2856	6.2261	5.5301	4.2388	5.7082	5.5874	7.7129	6.3051	5.06	5.2713	6.4957	6.756	4.5373	5.7469	3.991	7.2297	4.8861	6.1071	3.0583	4.9855	7.3328	5.7312	6.3775	4.9832	5.717	6.1185	3.3576	6.1693	4.9846	7.5026	5.9378	6.738	4.8171	5.8184	5.1615	4.5166	4.3716	4.7252	4.7729	7.991	5.8374	4.7787	4.6159	5.8982	6.8792	4.7219	4.3176	6.1233	8.6977	4.4699	5.5564	7.1245	5.4165	6.6901	5.911	4.8992000000000004	4.1514	4.6887	6.4775	6.3063	4.9986	6.5105	7.366	6.002	5.5561	3.905	5.3691	6.229	5.709	7.5559	5.3067	5.8163	5.7164	7.1216	6.4089	5.7597	5.8834	7.1631	6.554	6.8476	6.0126	5.1518	5.4266	6.5121	7.5693
PF3D7_0508900.mrna1_1	PF3D7_0508900.mrna1_1;2857	2857	8.0727	6.7068	6.1089	6.2079	3.6241	8.2433	7.654	7.4412	4.0135	8.0434	7.026	6.5592	6.3528	3.4751	8.2769	7.641	7.1556	4.9718	4.8714	8.1159	6.6968	6.3374	8.2164	6.0239	7.0373	4.3291	6.735	5.5948	8.7027	7.0505	8.0507	8.2584	5.5689	7.5289	5.1098	7.3806	8.3828	7.0327	6.0631	6.0477	5.3743	7.248	6.1318	6.3899	8.1606	7.3523	7.515	6.3787	5.9016	6.6411	7.7611	5.7895	6.0533	7.0065	5.9006	7.9187	6.1803	6.9272	7.8815	6.9552	6.0501	10.2164	7.7804	5.8169	5.7129	6.6986	6.4184	7.0155	6.6741	5.9823	7.5413	5.5011	6.7653	7.5612	8.013	7.939	9.9896	6.6257	6.0672	6.7423	6.8853	6.8025	7.3327	6.7521
PF3D7_0508900.mrna1_1	PF3D7_0508900.mrna1_1;2858	2858	7.4999	7.0824	5.9406	6.6473	5.251	6.4666	6.7464	6.0117	4.5454	7.7657	5.8997	6.2718	5.9798	4.1318	5.7748	6.1997	6.6669	4.9293	5.1001	7.866	6.2756	5.9537	8.5809	5.5286	6.5841	4.4718	7.5164	5.7206	8.1041	7.0567	6.8288	8.5199	6.7872	6.9852	4.9773	5.5665	7.9678	5.7382	7.3107	6.5959	5.0144	6.6418	5.6882	6.3494	6.5902	5.4373	6.6689	7.0314	4.8273	5.7051	6.8658	5.5129	6.1289	6.8373	6.364	5.7772	5.8222	6.2236	7.6423	6.4832	6.3347	8.8954	7.5527	5.5726	5.6404	5.8397	6.8815	5.5295	7.8304	6.4121	6.3325	5.8227	5.6551	6.492	7.237	6.0834	9.1648	8.2997	6.8796	6.3208	5.9681	7.0544	6.5872	8.1072
PF3D7_0508900.mrna1_1	PF3D7_0508900.mrna1_1;2859	2859	6.7094	6.0755	5.6212	5.5301	4.861	5.6023	5.106	5.8817	4.4515	6.8766	5.9253	5.0989	4.8258	4.6559	6.0747	6.817	5.6741	4.9869	5.1831	6.9283	6.0928	5.8086	6.2979	5.4643	5.4406	4.957	5.2525	5.0764	6.4016	5.8148	5.4555	6.2118	5.647	5.2839	4.238	5.337	6.9326	5.5616	5.0635	4.6915	5.441	5.2242	4.3639	4.8379	6.2252	5.1839	6.4316	6.3985	4.3632	5.0652	5.9526	5.504	5.5157	6.3768	5.2346	4.6859	5.3031	5.4269	8.1979	7.0414	5.6548	9.0085	6.2769	6.193	5.8926	5.5635	5.4426	4.8831	6.4814	4.8217	5.6064	5.3154	5.4289	7.3087	7.1816	6.7466	8.523	5.5895	6.2587	6.37	5.6352	6.1665	5.7787	6.8977
PF3D7_0508900.mrna1_1	PF3D7_0508900.mrna1_1;2860	2860	7.8175	6.8062	6.7715	6.3416	3.26	7.1705	6.1381	7.3442	4.4548	7.7977	7.6928	6.4965	6.1783	4.2758	6.7452	5.5889	7.3516	5.0997	6.0923	8.6376	6.5463	8.0349	8.006	5.5317	7.7921	5.2184	7.5771	6.2232	8.6075	6.9544	9.353	7.8153	5.3899	8.5313	4.8679	7.2411	6.9077	7.3806	6.4303	5.9141	7.5486	6.3074	6.8059	6.0881	8.376	5.9734	6.8006	6.666	4.3992000000000004	8.3525	8.4222	6.5983	5.4022	6.6388	6.875	6.4067	5.9944	6.8249	6.7856	6.0972	5.5659	10.6872	7.0625	6.2705	6.4532	6.4612	8.2027	7.8605	6.2926	5.4594	6.2309	5.6276	7.9057	6.5925	6.9372	5.4219	10.2572	7.1272	6.9723	6.2048	6.3686	9.2086	7.5774	6.1542
PF3D7_0508900.mrna1_1	PF3D7_0508900.mrna1_1;2861	2861	6.757	7.1738	6.9916	6.2292	5.7687	8.5184	7.6616	7.2816	5.3338	7.0368	6.0624	6.4211	5.8099	5.0862	8.8249	4.9016	7.434	4.0277	6.2445	6.2263	6.2638	5.2761	4.1803	6.0856	6.5381	4.701	6.4087	6.9279	5.9352	7.1291	6.4477	4.4316	5.3985	7.163	5.3129	4.9274	8.8908	7.6875	5.1562	7.0343	12.2169	5.2604	6.0117	5.3743	6.3999	6.9131	7.0447	5.2168	5.2494	6.0128	8.6818	5.2207	4.7274	7.322	7.4762	6.8842	5.7936	6.8659	6.2302	4.7677	6.4321	8.9779	7.4089	5.813	8.3924	6.5162	5.7455	4.925	5.4676	7.0923	6.3764	5.61	8.1095	6.12	6.2724	6.0126	9.4176	5.875	6.3825	8.9872	6.4971	5.7962	5.2536	5.009
PF3D7_0508900.mrna1_1	PF3D7_0508900.mrna1_1;2862	2862	6.6101	8.416	8.1624	5.6704	6.5203	9.2383	5.3526	6.3698	6.0152	6.7853	5.8311	6.3049	6.1811	6.4744	9.2492	5.4634	6.8584	5.4111	5.9303	5.4128	6.646	6.0525	5.5151	6.4906	6.6995	6.6244	6.3549	6.0644	6.9912	7.0901	6.3942	6.0405	6.6485	6.9051	5.3761	5.5753	8.0182	7.3524	5.3359	7.9853	7.7778	3.6679	6.3111	5.1309	6.62	6.1177	7.8214	5.3978	5.3023	5.6141	8.9783	5.9105	4.6299	6.5177	6.2643	7.0701	6.3334	8.0743	6.2748	6.1227	5.3653	8.451	9.0554	6.0352	8.6968	6.7914	5.6499	6.213	6.9713	6.7531	6.4092	6.5297	8.659	6.2529	5.1379	6.1412	9.0997	8.1731	7.1433	9.2099	6.6456	5.5311	6.7031	4.7887
PF3D7_0508900.mrna1_1	PF3D7_0508900.mrna1_1;2863	2863	6.1737	7.5972	7.9932	6.076	5.9598	9.6799	5.8858	5.739	4.851	6.7544	4.9928	6.9278	5.9526	4.9435	9.6566	5.7661	6.4458	4.9364	6.7576	5.79	7.241	3.851	5.6076	7.0412	8.0145	5.2898	7.7772	6.609	6.3861	7.3553	6.6622	4.0883	6.7922	8.3902	6.1841	7.304	8.4084	9.694	5.6395	6.7317	5.3103	4.8639	6.9362	5.0268	5.6476	7.332	9.6446	6.2139	5.4699	5.8298	9.0363	7.2391	4.8982	7.2869	6.3554	7.1478	5.6253	7.5334	6.4738	11.9475	5.5744	8.1135	7.6606	7.5113	8.6554	6.2411	6.0259	5.8344	7.1611	6.7378	6.6695	5.7439	8.8056	6.4867	11.2809	6.009	9.2534	5.7816	7.7957	9.1566	7.0386	6.1701	5.6427	6.5256
PF3D7_0508900.mrna1_1	PF3D7_0508900.mrna1_1;2864	2864	6.8649	7.7651	7.9304	6.6109	4.8777	9.4099	5.7724	4.0461	3.6496	7.4357	6.1823	5.7366	5.1691	3.7538	10.1213	5.811	5.8672	5.218	7.1312	5.6747	7.5324	4.9326	6.2845	8.1446	7.8295	4.7903	6.0577	7.4074	5.8782	7.3439	7.0368	5.7134	7.5636	8.1453	5.8512	7.2622	8.4154	6.7525	6.4087	7.2652	6.0611	5.6579	5.44	5.9484	5.6755	6.9595	6.5375	5.669	6.074	7.6434	8.977	5.2342	5.7955	5.9544	6.8169	7.0637	6.1566	7.4442	6.1119	7.7574	5.8273	7.7734	7.0256	7.3816	8.8525	5.6772	5.8001	5.6291	6.6225	6.6388	5.6876	5.7573	7.878	6.377	8.4835	6.5601	8.5675	6.8316	8.1771	9.5887	6.4428	5.5696	6.2445	6.3635
PF3D7_0508900.mrna1_1	PF3D7_0508900.mrna1_1;2865	2865	6.6731	7.2185	4.4396	6.1779	5.243	7.808	5.5463	4.95	4.7777	6.814	10.8364	5.4874	6.2756	4.6229	8.0936	5.5211	5.8595	4.6129	6.1633	6.4113	7.9545	5.5907	5.9973	8.1357	5.8728	4.0678	4.4738	7.2708	9.8887	8.0262	7.3818	4.2935	8.2582	6.8545	4.6651	5.4548	7.4711	6.4642	5.246	6.5654	7.4943	4.6798	6.4509	5.7334	5.6843	6.5969	6.0834	5.9222	5.6565	9.2372	5.9986	6.2294	6.0407	6.5151	5.8866	7.0237	4.7829	8.3793	6.7119	7.1882	4.5361	7.5476	7.4048	6.7621	8.178	5.466	6.0221	5.1599	5.9258	5.545	4.8639	6.035	9.13	6.6381	7.2486	5.1497	8.4059	6.5586	7.2227	9.0482	7.0264	6.5986	5.9086	6.2765
PF3D7_0508900.mrna1_1	PF3D7_0508900.mrna1_1;2866	2866	6.8466	7.8445	6.342	7.917	5.3878	6.674	4.6542	3.9449	5.1647	7.123	5.7962	5.4029	7.0046	5.1305	6.8255	5.9013	5.4243	5.1223	6.1803	7.4067	7.4575	4.9556	8.2889	8.5404	6.8935	4.4803	6.7158	6.1154	7.6086	7.5338	6.1725	8.203	8.9099	6.7506	5.4012	7.359	7.2078	6.6294	6.1761	7.3975	6.0557	4.5404	6.7853	5.853	6.0682	8.0877	5.9991	5.2284	5.3313	7.2437	6.2483	7.0435	6.0261	7.7301	6.1574	8.0049	4.3875	7.3878	6.0168	10.5525	6.8183	8.9284	8.8109	6.0721	9.7	5.9709	6.4598	5.1847	5.4725	6.1479	6.6728	5.6988	9.2168	5.857	9.7468	6.8779	9.1912	7.634	7.6678	10.4619	6.6398	5.9748	6.5021	6.5159
PF3D7_0508900.mrna1_1	PF3D7_0508900.mrna1_1;2867	2867	7.9997	7.9126	6.9388	8.3209	4.8379	5.916	6.5844	6.9581	5.2168	9.5571	5.3205	7.5371	7.4301	4.995	5.8649	5.7803	7.228	7.4914	7.2357	8.7899	8.3937	6.0944	11.4312	9.0299	10.3686	5.1989	7.0759	6.4219	9.2121	7.9493	7.2547	11.2862	10.9193	10.4856	6.062	8.1779	7.5834	6.224	6.1558	7.2897	7.1418	6.1574	7.7298	7.1947	6.5862	7.025	6.0923	6.454	6.3149	6.8422	6.5251	7.1555	5.9069	6.9979	8.8015	6.6505	5.51	6.861	6.8008	5.4525	6.2715	11.7293	8.1639	6.0866	9.1462	6.009	6.7458	6.0804	9.6981	9.1435	6.1194	6.0966	8.1315	7.2762	6.5155	6.4472	11.3887	7.2146	6.9311	10.1353	6.253	7.8207	7.0391	9.7915
PF3D7_0508900.mrna1_1	PF3D7_0508900.mrna1_1;2868	2868	7.5617	6.843	5.3847	7.1822	5.0811	6.4152	6.1906	6.5968	4.5503	7.7599	5.6848	6.5735	7.4114	4.8856	6.666	5.0426	7.1163	6.8852	5.4022	5.946	7.7684	4.5129	10.5346	9.0361	8.6134	5.2418	7.3716	6.3682	6.6106	7.232	7.9129	10.7378	9.1765	9.0985	5.4822	7.5132	8.6397	6.0288	6.5048	6.8065	9.7207	6.5872	7.4406	8.5067	5.6366	5.6921	6.844	7.0073	5.1906	7.9749	5.6755	8.1257	5.8412	7.4999	7.3731	6.0708	4.7436	8.3499	5.785	5.2137	6.7166	8.2491	7.5617	5.853	9.4374	6.1603	6.2876	6.4356	9.3119	7.2692	5.634	5.4819	7.8974	6.1715	6.0161	6.2983	9.8208	8.5927	6.947	10.057	6.1231	7.6927	7.6319	9.2105
PF3D7_0508900.mrna1_1	PF3D7_0508900.mrna1_1;2869	2869	7.4402	6.5339	6.2763	8.4359	5.2873	9.3705	5.1089	6.3656	5.9805	7.711	5.0883	6.5072	8.3446	9.345	9.5502	6.3067	5.8743	5.3785	6.6724	6.4209	6.9904	5.8644	5.5258	8.6491	6.9234	6.5423	6.1709	5.9224	6.6372	6.7049	6.922	4.2824	8.9567	8.2572	5.9502	6.4798	8.2107	5.157	7.4794	6.2679	6.1653	5.0866	6.3939	6.3438	6.7424	7.0695	7.7418	6.9093	6.0732	7.7623	5.946	7.4899	5.9542	8.316	6.156	6.7564	5.6221	8.9766	5.6885	5.7743	6.239	7.5664	7.4975	5.9477	8.8291	5.3132	8.5405	5.9352	10.7088	6.6054	6.603	6.4757	9.6435	6.8333	6.5209	6.7078	8.688	7.218	7.0449	9.5031	7.3658	9.0668	7.2932	10.2484
PF3D7_0508900.mrna1_1	PF3D7_0508900.mrna1_1;2870	2870	7.0605	6.224	6.2852	7.3322	4.9136	7.5499	5.9052	6.0058	5.4326	7.8069	4.9732	6.086	7.2851	8.3742	7.1247	5.6837	6.4351	6.5481	7.2207	7.6267	7.2788	6.1406	6.0657	8.7346	6.761	5.5438	5.3837	6.7778	7.0944	7.514	7.7296	5.9076	9.1103	7.3555	5.825	5.2506	8.3397	6.4386	6.3379	6.3047	6.1001	5.0674	7.0038	6.701	6.758	7.5544	7.7259	6.0974	4.4463	6.6964	6.9314	7.1536	6.9018	8.887	6.9705	6.8862	5.5379	8.0324	5.7377	6.2026	5.6259	8.3305	7.6397	6.2839	6.7825	6.4197	5.4774	4.7279	10.7949	6.0579	5.6929	6.1687	9.5271	5.5981	6.8236	6.1619	8.9231	8.3011	7.1885	7.9899	7.4262	5.6299	6.8199	10.1086
PF3D7_0508900.mrna1_1	PF3D7_0508900.mrna1_1;2871	2871	7.5748	6.7707	6.6124	7.8143	6.6757	7.2093	6.1083	6.233	6.892	8.2383	4.7339	6.4725	7.5375	8.7651	7.1832	6.312	6.9222	6.4793	7.3971	7.2824	7.8722	6.3482	5.3223	8.6943	6.793	5.4973	4.9406	7.1777	8.819	7.2377	7.5185	4.7093	10.0575	8.1724	5.3813	5.9281	7.2469	5.8104	6.3539	6.6639	7.1221	5.2713	6.9742	7.1453	6.0676	6.9917	7.215	7.011	5.4588	8.4539	5.3816	7.8605	7.9144	7.4703	7.2278	5.888	5.634	9.0995	5.7317	5.3388	10.3753	8.5265	7.6879	6.0566	8.358	5.8985	5.7533	5.0828	11.0188	6.9069	6.3441	7.0297	9.136	6.3427	6.4927	9.8547	8.675	8.1353	7.3841	9.3142	7.4042	7.804	6.6854	10.9494
PF3D7_0508900.mrna1_1	PF3D7_0508900.mrna1_1;2872	2872	7.8202	8.1848	6.7424	8.1088	10.0977	7.1448	7.0383	7.4998	10.1818	8.3817	12.7739	6.6887	7.7702	10.3001	7.8374	7.0198	7.3623	7.2165	7.3093	7.5624	8.1039	7.2652	6.4882	9.7425	7.1615	5.7178	7.2589	6.6829	7.968	7.6612	8.7179	5.5768	10.0531	8.0266	5.9081	7.1271	8.1714	7.728	6.7219	8.1306	6.932	6.8128	7.2696	8.4927	7.0075	6.982	9.6165	7.1523	5.8017	9.2477	5.8585	8.7226	11.4627	7.8638	6.452	5.6605	6.4041	8.7656	4.7975	5.9803	10.6162	10.9077	6.851	5.8822	6.729	6.9398	6.8472	6.0253	11.3145	9.906	6.0277	6.8357	9.4526	7.279	6.3096	10.3445	11.1179	8.5414	7.3401	7.6712	7.0867000000000004	7.0966	7.6906	10.6162
PF3D7_0508900.mrna1_1	PF3D7_0508900.mrna1_1;2873	2873	7.7709	9.1382	6.5495	7.8331	9.9099	6.0106	6.6764	6.239	10.5262	8.885	12.2533	6.4588	8.1555	10.6054	6.3205	6.073	7.1176	8.3863	7.8214	7.7562	8.2765	7.1984	5.8522	9.2493	12.1916	5.2559	5.6267	7.6782	8.1368	8.2342	7.9734	6.1959	9.6768	12.7473	5.3377	6.6421	7.1977	8.0063	6.1697	8.4177	9.0175	7.8039	7.4636	7.6606	7.649	6.5406	9.6394	7.6868	6.304	8.4935	5.7714	7.7989	10.7326	8.3604	6.559	6.2468	6.9593	9.8341	8.2262	5.876	9.944	10.0131	6.701	6.1655	6.4744	6.2236	7.601	6.7737	11.6827	7.5775	7.2806	7.1482	10.5417	8.1115	6.0583	9.4507	10.3835	8.3152	7.4019	6.592	7.1557	7.5089	7.6927	11.499
PF3D7_0508900.mrna1_1	PF3D7_0508900.mrna1_1;2874	2874	8.1326	7.5522	6.7033	8.3328	9.4627	7.0186	6.1524	6.5489	10.1996	8.6182	10.3107	9.1877	7.9419	9.9758	7.2725	6.6635	7.2701	8.7137	7.063	7.6098	8.6097	8.0474	5.6679	9.3609000000000009	11.3081	7.2923	6.4624	6.9296	7.4884	8.787	9.0301	5.2373	9.8582	12.0285	6.5275	6.7681	7.3525	8.3722	6.6447	7.1972	10.2589	6.999	7.6171	8.3889	7.7497	7.0292	9.8755	6.4849	5.76	8.2017	6.3096	7.8347	7.4807	8.3251	7.9267	5.5179	7.3536	7.9251	6.6056	5.5714	10.4878	10.5573	8.1674	6.2304	11.3213	6.6908	8.1439	5.738	12.0204	8.2742	5.9857	6.9202	9.2323	8.6913	5.9203	10.5614	10.4434	7.5003	7.1963	11.8532	7.4418	9.0057	7.2825	12.3247
PF3D7_0508900.mrna1_1	PF3D7_0508900.mrna1_1;2875	2875	7.1293	7.5213	5.6999	8.7856	9.858	6.1426	5.2994	6.7537	10.1652	8.1432	10.093	6.3642	8.0588	10.6364	6.6238	5.2917	6.5919	7.2329	7.4082	7.5104	7.4448	7.4581	3.4555	9.476	11.0184	5.7716	5.4053	5.9651	7.5562	7.9226	8.6482	3.645	10.4691	12.3901	5.0321	4.6358	6.356	7.8056	6.0555	7.6378	9.4474	7.5326	7.6748	7.8048	6.1665	6.5904	9.6706	5.9442	5.0587	7.3576	5.2517	10.0983	5.541	8.3246	6.4506	4.4575	6.4978	8.3178	5.4029	4.9364	10.3032	9.6355	7.9856	5.5641	5.9871	6.2724	8.0632	6.0385	11.7044	7.5443	5.2824	6.4261	9.4227	6.09	5.373	9.9528	10.5692	7.7772	7.0295	7.0709	6.1948	8.5809	8.1815	11.4788
PF3D7_0508900.mrna1_1	PF3D7_0508900.mrna1_1;2876	2876	8.336	8.3483	7.6164	8.3719	9.8958	6.4131	6.2217	6.5762	10.3962	9.0128	12.4376	7.8052	7.5126	10.3469	6.9895	6.1605	7.9358	7.8608	8.2519	8.6457	9.0975	7.9956	7.7827	9.0649	12.4954	4.9519	6.2651	7.7078	8.5078	8.9799	8.4662	7.3287	9.6063	12.9047	6.1404	6.1908	8.5586	9.881	6.5287	8.0241	9.8146	9.0234	6.9158	7.1587	7.8278	8.2047	11.0591	7.0302	6.5584	8.3158	7.3842	9.9716	7.6929	8.5039	7.835	6.3003	6.5014	8.8109	6.2774	6.378	10.8164	10.4162	9.4609	6.4997	5.8227	6.6207	8.0272	5.9734	12.7262	7.8966	7.0636	7.1549	10.0487	7.0771	7.7008	10.1287	11.1481	8.2136	6.4306	6.9757	6.6106	8.4952	7.0961	12.1321
PF3D7_0508900.mrna1_1	PF3D7_0508900.mrna1_1;2877	2877	8.2319	7.5262	6.4997	8.4797	10.157	6.4795	6.867	7.2133	10.3348	9.0261	12.2077	7.5487	8.9059	10.1552	7.1708	6.0376	7.4457	7.8081	8.4515	8.1239	8.5413	7.862	7.4598	6.7521	12.3737	5.9766	5.5889	7.3808	7.7333	8.3393	8.3288	7.2244	7.3698	12.9008	6.4504	5.1871	9.6071	9.3578	6.2787	7.7434	7.3522	7.1202	6.7523	6.6799	7.255	7.9077	9.3159	5.9586	5.8834	7.8185	7.063	8.3661	7.762	8.8679	7.3834	6.9758	6.5901	10.0487	6.9234	7.3577	10.5331	10.0321	9.0871	5.6531	6.5177	6.3507	6.0083	5.7889	12.3941	7.3315	8.1562	6.4289	10.8641	7.1681	8.0037	10.1919	10.685	7.9147	7.2424	7.0769	7.3456	7.4284	7.3978	12.1614
PF3D7_0508900.mrna1_1	PF3D7_0508900.mrna1_1;2878	2878	6.7923	6.5306	6.0783	5.4077	5.7018	6.4079	6.0847	6.0435	5.8422	7.4122	9.4447	5.3455	4.9416	5.4019	5.3978	5.594	5.745	5.9076	5.6349	7.1863	6.3696	6.0512	6.11	6.3682	9.0502	4.6519	5.1214	6.0953	7.6157	6.6822	6.4113	6.3471	6.1681	9.7624	4.8104	4.7458	5.3621	6.6852	6.2294	7.0363	7.2447	6.4684	5.917	5.7159	5.2702	5.6182	6.1564	5.8462	6.5429	6.4501	4.9155	6.4179	6.009	7.6444	5.9591	5.2494	5.7439	7.455	5.9686	5.3327	7.4441	7.055	7.0149	5.691	5.4944	6.0978	5.7071	5.2265	8.6905	6.4077	6.7085	6.0496	7.8418	5.3565	5.8696	7.165	8.4011	6.2309	6.4741	5.5463	5.3473	6.5228	5.9174	9.254
PF3D7_0508900.mrna1_1	PF3D7_0508900.mrna1_1;2879	2879	8.3665	6.005	6.3728	6.3147	4.6876	5.1699	5.9484	5.0206	4.4699	8.3809	11.2748	4.847	5.6488	5.6168	5.8107	5.4558	7.4085	4.9174	5.7743	7.5856	6.8803	6.1112	6.2806	6.015	9.2624	2.9336	5.1293	4.8782	7.3116	5.7999	6.4936	6.3707	5.9319	9.8631	4.5148	4.9016	5.6346	6.9333	6.2615	4.5662	5.6871	6.0909	5.7735	4.9649	7.8972	5.06	6.2227	5.6067	6.3096	6.5889	5.0492	4.742	4.5179	7.9086	5.318	5.126	5.2269	7.4505	6.0792	5.9392	7.8792	6.7151	8.9676	5.6447	5.6453	5.8868	5.3129	4.9241	9.5987	5.5157	6.1276	5.3316	7.5967	5.6633	6.1035	7.1735	8.6191	7.3126	6.266	5.9602	4.917	3.5248	6.0415	9.7595
PF3D7_0508900.mrna1_1	PF3D7_0508900.mrna1_1;2880	2880	8.7732	6.2277	6.7787	6.3356	5.7506	5.6809	7.3203	6.851	3.2928	7.8007	10.6074	4.7344	5.5401	4.2141	5.5229	6.0018	7.4158	5.8243	5.911	7.2066	6.4561	5.9754	6.8716	6.0168	10.0145	3.6241	5.8807	5.9672	7.5977	6.4063	6.049	7.2023	5.9013	10.1424	5.1961	5.144	6.3544	5.4532	5.6616	5.7827	7.421	6.1619	6.0268	6.1058	7.842	5.5226	5.9115	6.1381	5.9493	8.4406	6.6418	5.5546	5.2215	7.1123	4.814	5.5671	4.1506	7.7964	6.4131	3.1747	8.0334	7.0697	13.0061	5.5801	5.6817	6.2746	4.6611	5.7366	8.9752	5.7029	6.1997	5.7276	8.2813	5.8263	5.7892	7.9165	7.0481	12.7373	6.1775	5.6212	4.6668	5.7076	6.3415	8.6773
PF3D7_0508900.mrna1_1	PF3D7_0508900.mrna1_1;2881	2881	9.9355	5.853	7.7116	6.1973	4.4594	6.7149	7.4319	7.6566	5.0431	9.0216	9.1856	5.1077	5.6602	4.9064	5.5059	6.4507	8.7231	6.3431	5.4033	6.9057	6.7772	5.9683	6.6159	6.5081	7.5204	4.0738	6.3574	6.2992	7.0386	7.1208	6.9264	6.6526	6.0341	8.4972	4.1554	5.6778	5.6032	6.0266	6.0308	5.1371	9.6959	5.9167	6.7378	6.5207	9.6309	5.6053	6.5746	5.6843	6.1324	7.1307	6.7975	6.1301	6.8286	7.3211	5.6636	5.6047	3.8094	8.5704	7.5731	6.1613	6.2143	6.194	6.8746	5.8831	6.4555	6.1611	5.5987	6.264	9.1515	5.84	7.3404	5.0206	9.5592	5.9416	6.5102	6.8496	6.4217	6.7527	6.2069	6.0372	5.1851	5.5521	6.5749	9.2847
PF3D7_0508900.mrna1_1	PF3D7_0508900.mrna1_1;2882	2882	6.8381	7.22	5.9174	5.898	5.0811	5.9782	5.8958	4.4356	4.7871	6.5759	6.5898	5.3558	5.1194	5.2384	5.5491	5.087	5.2284	5.4436	5.5641	6.6876	6.2874	6.4365	6.1532	6.7467	5.7983	5.009	6.7068	5.4676	6.1853	6.4136	6.7942	5.6375	6.8057	6.1727	5.4416	5.1412	6.1348	5.8512	5.8133	5.9449	5.3201	4.7866	5.3827	4.9184	5.5027	4.5053	6.5223	6.988	6.1759	6.1449	4.9869	6.0928	4.3583	6.1805	6.1583	4.5515	5.2604	7.3145	5.0461	5.2843	7.6341	6.1221	5.9112	5.6229	5.2468	5.1711	5.2091	6.5506	6.8392	5.406	6.1607	6.1967	7.694	4.6011	6.3653	6.9902	6.7649	7.2555	7.2768	5.3747	5.3806	3.7312	6.0418	7.4119
PF3D7_0508900.mrna1_1	PF3D7_0508900.mrna1_1;2883	2883	10.4601	6.2079	8.3635	5.6115	5.5999	4.9411	6.6829	6.2325	4.5583	9.9599	6.144	6.0501	6.0237	4.9588	4.8689	6.1621	5.9588	5.8084	5.5435	6.4825	7.0331	6.3702	7.6942	6.2587	6.1121	5.0184	5.3309	5.9932	6.8994	6.6116	6.2527	8.1538	7.213	6.3161	5.7137	4.2532	6.9051	5.9267	5.5931	6.2787	7.0005	5.4912	5.7306	6.4853	8.9932	6.4888	6.2034	7.0385	5.5503	6.4589	5.2642	6.2976	3.9402	6.5702	5	5.6642	4.0347	5.9286	6.0514	5.1346	5.851	6.3644	6.8631	5.1022	5.3537	5.9284	6.0193	6.3462	8.3706	6.1443	6.7831	4.9805	5.6294	6.2149	6.3928	6.126	8.3315	5.8763	5.6366	6.7078	5.2422	5.5323	6.4014	8.5409
PF3D7_0508900.mrna1_1	PF3D7_0508900.mrna1_1;2884	2884	10.0757	6.5934	8.198	5.6924	4.7908	5.6296	6.4486	6.1465	3.4816	9.3554	5.6645	6.1309	5.5506	4.1691	5.5951	6.0173	6.3992000000000004	6.8474	5.4748	6.6643	5.8829	5.2939	7.9471	6.6772	5.8807	4.6058	4.3646	5.9875	7.6911	6.8814	6.0175	7.2793	7.2372	6.0566	4.1309	4.9107	6.0727	5.6781	5.6943	5.6058	6.154	5.8555	6.1963	5.5835	9.135	5.373	6.1112	5.5832	4.9136	6.5487	5.9052	5.6848	5.8412	6.7708	4.4168	5.8627	4.4854	6.9115	5.7129	5.1493	6.5544	6.5627	6.0626	6.2081	5.5413	5.4568	5.7328	6.1916	7.992	5.6659	5.3981	5.7233	5.3861	6.0112	5.8699	6.6472	7.0029	5.8384	6.3041	6.1121	4.8135	5.2824	5.8319	7.0157
PF3D7_0508900.mrna1_1	PF3D7_0508900.mrna1_1;2885	2885	9.4407	4.742	6.7526	5.8281	4.9686	5.4806	5.5429	4.211	4.1595	8.9035	5.7727	4.7986	4.887	4.6519	5.4416	6.2568	5.6273	5.3607	4.3834	6.0188	6.3041	5.4722	6.8679	5.3484	6.3593	4.3241	6.2856	5.1506	6.4576	5.9493	6.5518	7.222	5.4479	6.059	5.4107	5.6605	4.9727	6.0702	5.7233	5.8457	3.5705	6.0239	5.3165	6.3533	8.6418	5.9463	5.969	6.0999	7.2572	6.6871	5.111	4.7109	5.5665	6.1973	5.0369	6.7991	5.5364	7.5406	6.9425	5.5416	7.0653	6.8387	5.2254	4.3868	6.1014	5.4138	5.7306	5.7317	8.0349	5.4165	5.4323	4.8768	7.8354	4.9896	6.2449	6.0141	7.1888	5.7618	5.8929	6.3604	5.9488	6.1558	6.3997	7.6135
PF3D7_0508900.mrna1_1	PF3D7_0508900.mrna1_1;2886	2886	9.5887	5.8696	7.2721	6.0921	5.5934	5.2376	5.9916	5.0717	4.5844	9.2873	5.5738	4.554	5.2475	4.5601	5.0067	5.8741	6.4573	6.1699	5.121	6.5984	5.7145	6.0719	5.4195	5.93	4.7219	5.7148	5.5204	5.3611	6.7521	6.1894	6.3415	6.3721	5.9773	5.2095	6.6592	5.3878	5.2288	5.7642	5.5546	4.3978	5.6226	4.4777	5.4343	6.1863	7.4979	5.0303	5.383	3.7581	4.8374	5.8992000000000004	5.7503	5.009	4.4249	6.2424	4.905	6.2394	5.1667	6.0319	5.5665	4.585	6.2756	6.1483	5.2802	5.2739	6.3787	7.3078	5.1819	5.2675	8.6322	5.5258	3.8115	5.1223	7.8193	5.9423	6.0233	5.8629	6.2405	7.0431	6.4676	6.7627	4.3154	5.8107	5.7417	8.0374
PF3D7_0508900.mrna1_1	PF3D7_0508900.mrna1_1;2887	2887	8.9896	6.1258	7.4799	5.218	4.9463	4.9146	5.2418	5.0339	2.1827	9.2655	5.1851	5.925	5.1014	4.5777	5.1035	4.8207	6.0719	5.7493	5.7724	7.0078	5.1538	5.7374	5.2257	5.9165	5.5629	4.6927	5.3761	5.6542	6.7443	6.4744	6.9817	4.8948	5.5301	6.0036	6.1611	5.4538	3.2957	5.5771	5.9514	3.861	5.6177	5.4944	5.6124	5.7425	7.6215	4.7021	5.3132	5.3252	5.4581	6.1793	4.8475	5.7816	5.2813	7.0721	5.0921	5.6392	5.0661	6.1148	5.85	4.6769	5.8883	6.4065	5.4744	5.1538	6.2269	5.5741	5.745	5.0184	8.2412	4.6971	5.9357	5.6229	7.0389	4.9064	7.1975	6.1757	6.6755	6.9695	6.3243	6.5823	5.0032	4.9736	6.3448	7.3749
PF3D7_0508900.mrna1_1	PF3D7_0508900.mrna1_1;2888	2888	8.7713	5.7968	9.1847	6.2093	5.0505	4.437	7.3936	6.8152	1.269	8.7673	6.1745	7.6129	5.5454	5.1048	5.4316	6.2841	7.3336	7.9176	5.2365	6.9393	6.7335	6.3688	5.5018	7.6153	6.6522	4.9064	10.5298	6.3882	6.3489	7.0657	6.0553	5.2095	8.1525	6.4048	5.302	10.5239	7.8823	5.1973	6.3149	5.4967	8.4385	6.2542	6.6121	6.7234	9.7589	5.3743	6.0501	6.9427	5.9554	9.1955	7.2111	6.68	6.9493	7.39	5.7858	5.4029	5.195	6.8382	6.2709	9.6383	6.3089	6.8119	5.3132	6.3901	6.3987	6.7829	5.5892	6.5999	7.8286	4.6876	6.519	5.8382	8.0589	5.6556	9.5167	5.6174	6.4777	6.8683	7.2017	7.7011	7.1343	5.0228	7.2553	7.9975
PF3D7_0508900.mrna1_1	PF3D7_0508900.mrna1_1;2889	2889	11.3878	10.3711	6.7777	8.9152	7.1447	7.0762	8.8333	8.6072	8.0343	12.1157	8.0613	11.4497	9.5394	7.6498	7.1797	9.7974	7.931	8.9035	6.8931	10.0696	13.0944	8.517	5.3459	8.4851	8.0045	6.6146	9.799	7.7294	10.414	12.8137	9.1698	5.4656	8.9085	8.8349	6.5192	9.6319	10.1464	7.4799	7.8579	11.3924	7.7698	8.0672	6.6885	7.7699	11.5496	7.7969	7.0387	8.2167	5.9317	10.6954	7.9926	7.5237	9.1583	9.9926	9.6621	7.036	6.8003	12.3791	6.0444	9.7366	7.9344	8.317	11.2255	8.947	13.6834	9.4219	9.9787	8.2367	11.2184	7.5092	7.4417	6.456	13.8131	6.1793	9.7316	7.6803	8.9103	9.3311	9.9936	13.9044	9.3676	10.6633	8.4305	10.6794
PF3D7_0508900.mrna1_1	PF3D7_0508900.mrna1_1;2890	2890	10.3444	8.753	6.5407	7.6282	6.626	7.1694	8.2937	8.2612	7.9521	11.3292	6.4739	8.7852	8.135	6.9023	6.3418	9.3012	8.063	8.1466	6.6632	10.4478	8.6339	7.8763	5.467	11.7161	10.4363	7.7554	9.5393	7.5324	10.2205	9.0516	8.1457	4.8197	11.7119	10.9834	7.3415	9.4697	10.0059	6.8034	8.2163	9.9105	6.0603	8.7005	7.5542	7.6513	11.5368	6.5245	5.7363	7.9413	5.2311	10.9	7.1426	8.2317	9.2476	9.6632	9.2418	6.4283	5.2311	12.0348	6.2336	9.9533	7.9612	7.1208	11.8026	9.0395	13.3298	9.387	8.9674	6.4141	10.4608	8.2886	7.5445	6.6954	13.4665	5.8179	10.4382	10.2081	7.5188	10.7288	10.1149	12.8907	9.8471	9.9463	7.5188	10.5546
PF3D7_0508900.mrna1_1	PF3D7_0508900.mrna1_1;2891	2891	7.8861	6.5908	5.6568	6.3418	5.4594	6.4454	6.4715	5.5043	5.7921	8.8051	6.3091	6.0219	5.4558	4.4634	5.7065	7.0708	6.0137	5.5841	6.3865	7.8616	6.2357	6.2525	5.0264	6.9692	5.5644	5.5163	5.4165	6.4321	7.7348	5.6311	6.8918	4.5644	7.6273	6.0856	5.5273	6.4266	6.0747	5.8841	6.4268	7.7678	5.1367	6.7639	5.934	5.7148	8.4384	4.7159	5.5753	6.6651	5.8462	8.9232	6.7112	5.8831	7.5654	8.4243	5.649	6.0512	5.4915	10.2759	4.8273	6.0834	6.563	7.1784	7.8645	6.5732	10.6907	6.4856	6.7376	5.5521	9.0738	5.3547	6.7401	5.0081	11.6718	5.5598	6.8693	6.3851	7.2061	7.6594	8.6033	9.986	7.03	7.2684	5.875	8.5215
PF3D7_0508900.mrna1_1	PF3D7_0508900.mrna1_1;2892	2892	11.4432	10.9428	5.8447	6.8329	7.4856	6.2769	7.6465	7.1324	7.5727	11.8968	7.924	9.2086	6.8775	7.5263	5.877	9.2214	7.2708	6.2946	7.6244	10.8061	7.7365	7.6745	6.1677	9.6526	6.5181	5.5789	9.0014	7.0289	10.8112	7.2127	8.5769	5.0175	9.73	7.2178	6.5515	8.5001	10.6596	8.754	7.7557	10.8596	7.8926	8.5541	6.3861	7.5343	11.6223	6.5006	7.0043	8.5238	4.5807	10.6185	7.922	6.8826	9.2988	9.586	9.6263	6.7289	5.9628	13.0527	6.0253	10.4041	7.5834	8.7554	11.9342	9.2259	13.341	9.0227	9.4786	7.0067	10.2369	8.5078	7.9665	5.9607	13.6234	6.4603	10.2744	8.5372	9.0279	8.7041	9.8239	13.8144	9.2563	10.508	6.3123	10.9784
PF3D7_0508900.mrna1_1	PF3D7_0508900.mrna1_1;2893	2893	11.3688	9.0744	5.8102	6.6067	6.3675	5.7549	8.6181	7.7241	7.4117	12.1496	6.4251	8.8904	5.6904	6.6792	6.2079	9.3993	7.8448	7.2741	6.2432	10.8959	7.5892	7.7569	6.5854	9.4092	6.4333	5.643	8.089	8.5626	11.2938	7.0306	7.9972	6.4333	9.2671	6.8952	5.5762	8.8891	10.1924	7.3066	8.5303	11.1277	6.0603	8.7899	6.5938	7.7173	13.0438	6.04	6.4074	9.2688	5.3216	10.6882	7.6678	7.1775	9.5674	9.5753	9.4179	6.1621	5.3632	12.6709	6.5996	9.67	8.2222	7.8447	10.6714	9.6736	13.1599	9.0617	9.6622	5.7074	10.4897	8.4468	6.9525	4.969	13.7445	6.8282	9.879	8.479	8.4928	9.0761	9.6889	13.7392	9.8588	10.3847	6.4992	10.455
PF3D7_0508900.mrna1_1	PF3D7_0508900.mrna1_1;2894	2894	9.1675	9.9491	5.2521	5.6404	6.6592	6.2797	7.2274	6.5021	6.9075	8.8732	6.6826	8.6958	5.3427	6.839	5.9057	8.8719	7.0934	6.203	6.8263	10.0259	6.4994	6.9704	5.7903	6.9484	5.9591	6.3899	7.126	7.3492	10.203	6.2937	7.0968	5.0635	6.8948	6.6005	5.7369	7.3165	9.3983	6.7451	7.7138	9.9103	6.6267	7.1175	6.0221	6.7022	8.9498	5.991	5.7908	6.5371	5.3356	8.1444	6.4656	6.5322	8.0558	8.487	7.4288	5.4433	4.8156	11.228	5.8582	8.2355	6.5138	7.2169	10.7044	7.3298	12.0522	7.889	8.3012	5.6806	9.5122	7.6235	4.5765	6.1932	12.0866	5.6358	8.2251	5.6551	8.0513	9.1513	8.0877	12.3151	7.8451	8.8818	5.4568	9.1562
PF3D7_0508900.mrna1_1	PF3D7_0508900.mrna1_1;2895	2895	9.0299	9.493	5.8412	5.6851	5.9366	6.3743	6.3503	4.991	5.6798	9.146	6.3096	8.1352	5.8704	6.1859	4.7296	6.894	6.1906	5.6032	6.9891	8.6289	7.0724	6.2065	7.7405	6.452	5.6806	5.0281	5.5889	6.8216	8.6683	6.4978	6.3981	7.6869	6.6057	5.5447	5.1583	4.6029	9.0747	6.1173	7.4897	9.5918	5.8968	6.1679	5.8807	4.7751	7.273	5.8839	6.7493	7.1751	5.4822	6.7896	5.774	5.8194	7.0432	7.4297	6.6414	4.6685	6.1179	10.6268	6.2563	7.4972	6.4943	6.2765	7.5484	5.6232	8.3702	6.7581	6.4194	5.2821	7.647	8.0318	6.1918	5.7745	11.4058	6.2022	8.065	7.2384	8.2329	7.2915	6.8128	8.807	6.7285	6.4681	5.6171	7.4862
PF3D7_0508900.mrna1_1	PF3D7_0508900.mrna1_1;2896	2896	8.5453	9.4783	5.9964	7.1094	6.4967	6.2897	6.0016	5.2353	4.925	8.8405	6.9639	6.634	6.6516	6.3579	6.2114	6.9575	6.3343	3.9846	6.3801	8.6918	6.3969	6.4454	5.9246	7.1131	5.9388	4.3889	5.2145	6.4558	9.426	6.0117	5.8128	5.5005	6.5076	5.7584	4.4634	5.4476	6.4211	5.9369	8.246	10.2974	6.5674	6.2832	6.6187	6.0607	6.9235	5.6707	6.7929	7.6859	5.9413	8.0454	5.9444	6.1894	7.7747	7.105	7.9789	5.3399	5.7236	10.6355	5.4812	6.2396	6.799	5.983	7.6272	7.7984	8.4173	7.228	6.7396	6.212	8.9956	8.1396	6.0479	6.2891	11.6111	4.6053	6.9502	6.3689	6.8	7.284	6.9656	9.8275	6.2199	7.3011	6.6946	8.9063
PF3D7_0508900.mrna1_1	PF3D7_0508900.mrna1_1;2897	2897	8.073	8.5325	5.7782	6.3887	5.8704	5.7027	6.6289	5.3985	4.7798	7.4683	5.8829	5.3096	5.5166	5.0299	5.3677	6.9487	5.1615	3.854	6.0488	8.1702	5.8189	5.1863	4.9406	6.2496	4.6439	5.0777	1.9819	5.5211	8.396	6.7938	5.7576	5.2913	5.6625	5.7882	3.8146	4.3096	4.2055	5.2832	7.2146	9.8652	5.939	4.3653	5.2869	5.347	6.2965	4.5379	5.7903	6.9534	3.8278	7.2154	5.7916	5.8107	6.9107	7.0479	6.2988	5.5419	5.3416	10.7761	5.4443	5.5975	6.5209	6.3939	7.083	6.5426	8.6962	6.1781	6.79	6.0448	8.4435	7.2753	5.2005	6.3078	11.4669	5.9588	6.2132	6.4838	6.1851	6.3349	6.2132	9.5451	5.9521	7.0473	5.7266	8.0021
PF3D7_0508900.mrna1_1	PF3D7_0508900.mrna1_1;2898	2898	8.5857	10.1643	5.0201	6.5334	6.0239	5.717	6.8748	5.8955	6.9827	9.1693	7.0128	7.2773	6.7991	6.7351	6.4131	8.0215	5.7923	5.6533	7.7397	9.5989	5.745	6.9027	6.9427	6.8773	6.4141	5.2802	4.9098	6.398	9.8672	7.1429	6.7357	7.0892	6.545	4.723	5.5686	5.1855	5.3208	6.6541	8.1763	10.2345	6.1436	5.5308	5.8644	5.8629	7.1843	6.4411	7.729	7.1867	6.6358	7.3958	7.3261	6.2418	7.6798	7.3271	7.1029	5.3865	7.4097	9.7498	6.1283	6.3397	6.4114	6.7061	8.8496	7.1256	10.0461	7.1905	7.8875	6.3856	8.3964	8.3091	6.2602	6.2504	10.8645	6.5708	6.8516	6.3778	6.6771	6.7042	7.4139	10.7279	6.3331	8.538	6.5881	8.0081
PF3D7_0508900.mrna1_1	PF3D7_0508900.mrna1_1;2899	2899	8.7894	9.6779	5.9984	5.1985	7.6053	5.6893	7.2296	5.5185	7.7002	8.972	7.0053	5.4393	6.9908	7.7276	4.756	7.2926	6.1367	3.7634	8.6541	9.7224	7.2114	6.027	5.4731	6.7702	5.7748	5.1301	5.6533	9.3801	10.0961	6.5744	6.1189	4.6218	6.5845	5.2199	5.347	5.9798	5.1691	5.879	7.5305	10.2967	7.4695	5.6519	4.5027	6.6633	8.1081	5.7112	6.3352	7.5661	5.9023	8.5174	7.6319	6.1904	7.2346	8.1051	6.4928	6.682	6.0144	9.967	5.3865	6.2382	6.1651	7.1675	9.4455	9.0418	11.3068	7.0618	8.5336	5.2059	8.9762	7.2158	6.7249	5.8092	11.6003	5.1827	6.8486	5.4356	7.2454	7.591	8.461	11.8845	7.172	8.5532	5.7829	8.9973
PF3D7_0508900.mrna1_1	PF3D7_0508900.mrna1_1;2900	2900	7.2682	5.7735	5.4216	6.558	4.9777	4.554	5.3523	6.1274	4.6826	8.6342	5.4702	5.0135	7.0046	4.7393	4.5329	6.6279	6.7537	4.7049	5.8577	7.9443	14.315	6.0295	4.4209	4.9864	4.5898	6.0043	6.3709	5.463	8.0957	7.1121	7.5275	3.4983	3.1424	5.5188	5.2931	6.6771	5.3837	5.3487	7.1433	5.9105	9.4935	3.6633	5.2954	7.3799	6.9948	5.696	6.0372	7.2281	5.0665	5.1615	5.7051	3.5801	6.0085	6.5656	6.0947	4.0036	5.8994	5.2521	5.5229	4.0609	4.841	6.6389	7.1127	6.2551	6.1328	6.3551	5.3023	4.9764	4.9491	6.5203	5.1731	5.922	5.1953	6.1223	5.76	5.5163	8.2041	5.7999	6.6738	6.9879	5.1534	6.0424	5.7363	5.5963
PF3D7_0508900.mrna1_1	PF3D7_0508900.mrna1_1;2901	2901	5.6772	5.3395	5.4036	5.7428	4.5509	5.4469	6.1651	4.6993	3.3757	6.3696	6.1463	6.8632	5.4243	3.8728	5.266	6.57	5.811	4.6871	4.8475	4.9741	6.7572	4.8885	6.0281	3.8063	4.464	4.0365	5.0126	4.9796	6.0509	5.9406	6.5986	4.9796	5.6792	4.6798	5.3288	4.3957	5.093	4.7882	7.1132	3.6462	4.904	3.4957	5.812	4.8525	3.7312	5.9383	5.5792	6.8506	3.3868	3.846	5.3554	5.4864	3.9307	6.1135	5.6713	4.204	5.2091	5.3089	5.3391	4.0883	5.6244	6.8316	5.599	4.6814	4.0259	5.3799	4.9542	5.2411	5.3009	5.9369	3.849	5.4761	6.5869	6.283	4.5348	5.4029	7.8768	5.7565	5.6026	5.9411	5.8475	4.7761	5.88	4.9832
PF3D7_0508900.mrna1_1	PF3D7_0508900.mrna1_1;2902	2902	5.348	5.3234	5.4915	6.285	4.5027	5.3438	6.3796	4.735	2.4983	7.9779	6.431	6.0244	5.1799	2.8836	4.4469	6.578	6.1164	6.5309	5.825	6.0472	6.9706	6.7546	3.9021	5.761	4.942	4.7197	5.0704	5.1615	5.6679	6.7849	7.735	0.1635	5.1835	5.3865	4.8032	3.926	4.5993	5.157	6.8945	4.9832	5.4796	4.3161	4.8197	4.4944	3.8125	4.8575	5.3143	6.1056	3.0018	5.6713	5.6591	5.2946	3.0356	6.3512	5.4915	5.0219	5.2865	4.8615	5.6159	4.3291	4.9841	7.1633	6.1699	5.6988	4.6915	5.843	3.8934	5.1152	4.9045	6.5136	4.0781	5.6651	5.5595	5.9177	5.9439	5.2106	8.5982	5.9894	4.2547	5.7758	5.0117	4.1938	5.9107	4.6904
PF3D7_0508900.mrna1_1	PF3D7_0508900.mrna1_1;2903	2903	6.3432	5.2596	5.4899	6.0661	3.479	4.7677	5.3889	5.7101	3.1094	6.2776	6.8281	7.4245	7.7806	2.025	5.2012	6.2426	5.7517	3.9533	5.2126	5.7968	6.7514	6.4082	5.3844	4.5886	4.9809	4.9982	3.9837	4.5097	5.4951	6.2933	7.3844	3.2001	6.1819	5.5841	4.9298	5.0391	4.6129	4.3875	7.0988	5.2415	6.6475	4.319	5.6401	4.3291	4.6639	5.6372	5.2219	6.1936	1.9523	4.7164	5.594	5.04	4.4944	7.6733	5.5838	5.0566	5.7549	5.4466	4.7908	5.017	4.7661	6.9948	8.2438	5.4326	3.6633	4.9035	4.1747	6.2213	4.3847	7.436	5.852	6.2996	5.7315	6.4943	5.5254	4.8053	8.1949	7.1179	5.8639	5.6551	5.5176	5.1587	5.7729	4.8037
PF3D7_0508900.mrna1_1	PF3D7_0508900.mrna1_1;2904	2904	6.8747	5.3909	5.803	6.5174	4.9722	4.7703	6.325	5.8329	3.5046	5.7355	5.6488	6.2336	6.6861	2.0807	4.9269	5.7903	5.8617	5.1918	5.7634	6.6147	6.2416	6.115	4.2063	5.7347	5.7447	6.09	3.8629	5.2906	6.3639	6.8497	7.6197	4.504	5.2928	5.6719	5.2589	4.7949	4.6129	5.3459	6.3325	4.582	9.4279	5.2106	4.5807	6.3642	5.739	6.6824	6.8903	6.1187	4.0099	4.4101	5.8527	5.1052	5.8733	6.1447	5.8696	5.1089	5.2581	5.6162	5.8689	5.2036	5.8215	6.8474	6.8377	5.2649	6.025	5.4938	5.4922	8.2408	6.7906	5.7123	5.684	4.887	5.354	6.4731	4.9083	5.3114	7.8548	5.9307	6.2275	5.8102	5.5723	6.2168	8.5059	7.1844
PF3D7_0508900.mrna1_1	PF3D7_0508900.mrna1_1;2905	2905	6.8227	5.7323	5.7597	6.4635	4.1779	5.2902	5.4584	6.0206	4.5699	6.3012	5.1018	7.4096	6.8688	2.5632	4.3284	5.712	5.6893	4.8689	5.6197	6.4735	6.5053	6.4401	5.5832	5.8253	5.5163	6.7645	3.904	6.0868	5.9181	6.5387	6.6991	3.858	5.2928	5.6212	5.5176	3.5211	4.6679	5.1727	6.991	4.9126	4.3363	4.3427	6.441	3.9001	6.128	4.7682	6.9171	6.9159	4.4938	4.5945	7.2044	6.6724	5.5304	5.6565	4.5868	6.1591	6.3221	4.607	6.3154	4.1309	6.79	6.5111	6.7351	5.3906	5.3391	5.6135	3.6041	6.3885	7.041	5.0605	5.7374	5.3143	6.0839	6.8195	6.1611	5.4376	7.4325	5.6519	5.8657	5.8232	4.511	5.6968	7.6551	7.232
PF3D7_0508900.mrna1_1	PF3D7_0508900.mrna1_1;2906	2906	6.8913	5.3899	5.6798	6.3357	5.1152	5.4594	4.7458	5.8115	4.4906	7.6681	4.3248	6.2752	6.5938	4.8146	4.842	4.9695	5.9948	4.98	5.5435	7.4049	6.1841	6.439	8.4199	4.9722	6.0661	5.8795	5.2828	5.2776	7.7905	6.1979	6.5067	5.4663	5.1695	5.596	6.1773	4.8232	5.1843	5.7586	7.5789	5.8001	5.6132	5.6299	5.1289	4.4861	6.2795	5.4712	6.4614	6.9646	5.0139	4.9388	9.2822	4.4289	3.8777	6.1619	4.7623	5.3431	5.8314	5.2865	6.0942	5.0913	5.5717	6.943	7.5993	5.9253	6.2401	5.3813	4.6639	7.2065	6.1863	5.8775	4.7645	4.8958	5.2861	5.9174	6.0477	5.4084	8.1488	7.0919	6.7823	6.4596	5.4986	5.0522	8.1012	6.8006
PF3D7_0508900.mrna1_1	PF3D7_0508900.mrna1_1;2907	2907	5.8664	6.0661	5.6755	6.011	5.8063	5.4951	5.3169	5.2392	4.9174	6.7777	5.0281	5.6628	6.4519	3.9288	5.4555	6.2288	5.8689	2.6064	5.6733	6.4024	6.7069	5.1338	4.8135	5.1148	5.93	5.7178	4.5336	5.8222	5.7719	6.3377	7.2261	3.9754	6.5217	6.0398	6.1227	4.2055	5.6826	5.2694	7.6864	4.9098	5.0014	5.0201	5.6616	5.1977	5.9507	5.1102	5.6035	5.903	3.853	5.3951	7.0928	5.2227	4.853	6.2555	5.848	4.84	5.5314	5.6129	5.2095	4.6769	5.3427	6.2546	6.5253	4.995	5.6126	3.4396	5.5817	6.5557	7.749	4.6011	6.1795	5.5931	5.0396	6.1522	6.0974	5.6267	7.4986	6.0343	6.7152	4.4243	5.2513	5.2437	7.2092	8.1494
PF3D7_0508900.mrna1_1	PF3D7_0508900.mrna1_1;2908	2908	6.234	5.9784	5.5333	6.2186	5.1173	5.5457	4.9345	5.1743	4.0557	6.5765	4.6241	4.904	6.8738	4.319	5.5856	5.3607	5.2839	3.1587	4.8354	5.9181	6.1581	5.9547	4.5254	5.2114	5.673	5.2765	5.2619	6.1108	6.4515	5.8525	6.261	4.3241	4.0259	5.1965	5.6885	4.9198	4	5.2839	7.9103	5.3899	4.366	4.3951	4.7996	5.1827	4.5053	4.8176	6.2215	8.6719	4.9768	5.8092	5.9227	4.712	2.905	5.9706	4.9764	5.2645	5.8161	6.0757	5.3604	5.6545	8.23	4.7944	6.1475	5.1453	5.3001	5.2095	4.1843	6.8569	8.7517	5.2044	5.1735	5.3882	5.6064	5.4195	4.4581	5.4728	6.9094	5.6323	6.2416	5.7355	5.2083	4.6519	7.0247	8.2952
PF3D7_0508900.mrna1_1	PF3D7_0508900.mrna1_1;2909	2909	6.1256	5.487	5.3445	5.0522	5.5555	5.5138	5.5975	4.3248	2.433	5.0166	5.4283	4.3653	6.3999	4.0347	5.7692	4.9231	5.5033	4.9059	5.2059	6.1534	5.2795	6.5198	5.5987	5.0742	5.1807	3.7301	3.2824	5.5151	6.3633	5.8676	6.8058	4.4925	6.5812	5.319	4.3813	3.1635	4.8787	5.0488	5.749	5.1603	5.0678	6.5264	5.5829	4.859	5.3487	4.9528	6.2133	5.7955	5.04	5.4091	6.1274	5.803	3.845	6.683	5.4383	5.1934	4.6982	6.9923	5.9451	5.4131	5.7257	5.9165	5.2118	5.5176	3.7214	5.2048	5.1473	6.1473	7.9053	5.8987	5.8477	5.367	5.6554	4.1851	5.7271	5.9481	6.9809	6.9065	7.1757	5.3614	5.8926	4.4809	7.02	8.5909
PF3D7_0508900.mrna1_1	PF3D7_0508900.mrna1_1;2910	2910	6.8796	5.3516	6.1843	6.5343	5.0678	5.1502	5.5273	4.0197	5.0201	7.091	7.0372	5.6789	6.1426	5.2126	5.1185	5.4611	6.04	6.1307	5.5777	6.1554	8.17	3.8629	7.5634	5.7315	6.2145	5.6023	4.6803	5.669	5.6485	6.999	7.989	7.1183	6.0339	6.9299	5.9715	4.9995	4.5662	5.191	6.6935	5.9632	4.6171	5.8844	4.5435	5.2861	6.1012	5.9602	6.3185	6.8364	3.4529	7.4237	5.2731	5.0626	7.4998	6.4004	5.5586	4.2095	5.9644	5.8298	5.9378	4.8273	5.5444	6.5968	6.2451	4.7639	8.1098	6.5398	3.7887	7.1926	7.0331	5.3878	5.328	5.5267	7.8584	6.6761	6.363	6.4136	7.9077	5.9409	6.27	8.0229	6.4365	5.1383	8.0574	6.719
PF3D7_0508900.mrna1_1	PF3D7_0508900.mrna1_1;2911	2911	7.547	4.89	4.594	5.7085	5.8001	6.2908	5.4621	7.4252	4.8176	7.8343	6.3721	4.5692	4.1659	6.2061	6.5853	4.6548	6.3981	3.406	5.7562	5.9864	9.8645	5.4226	5.431	4.3964	5.1214	7.5792	4.1811	4.3484	4.9923	6.0932	8.0383	3.3176	4.9805	5.4087	7.9658	3.0036	4.4316	5.9602	6.4938	4.3248	4.5002	5.3147	4.9425	4.8222	6.3111	5.4519	7.6025	6.648	4.0036	6.9652	4.8924	4.9986	5.1595	5.6837	5.857	4.2817	4.8709	6.062	5.6645	4.6467	4.9919	6.6614	5.337	4.8319	5.9551	6.6683	4.5723	9.4404	6.9572	6.0295	3.7698	5.2836	7.0482	5.8283	4.8977	5.5735	8.5254	4.5723	6.3763	7.078	6.111	5.0246	9.7042	7.5678
PF3D7_0508900.mrna1_1	PF3D7_0508900.mrna1_1;2912	2912	8.1847	6.2182	5.0023	5.1993	5.8298	5.6854	5.2001	4.9098	5.2709	7.5969	4.3512	5.1751	5.3273	5.7252	5.9312	4.8625	5.9098	5.9793	5.7827	4.6943	10.4194	4.9787	5.726	4.8263	5.4542	8.7547	3.8777	4.1102	5.1659	9.372	7.1811	4.4249	5.2157	7.201	8.4385	4.7782	4.7043	5.6496	6.5343	4.8283	5.3816	6.4476	4.8807	4.7835	6.8425	4.1268	5.1989	5.9959	4.6094	7.4409	6.1233	5.1206	5.4757	5.076	6.0732	4.811	5.0496	6.7505	5.2668	5.3356	4.7104	6.7808	6.5683	5.6381	6.111	8.6392	5.2296	10.0357	3.6713	6.0982	5.0687	4.4886	7.7327	5.017	5.4591	5.4216	7.6862	5.5889	6.3554	6.44	8.3916	5.4063	10.2025	4.8953
PF3D7_0508900.mrna1_1	PF3D7_0508900.mrna1_1;2913	2913	6.8251	5.4819	4.1579	5.3568	4.269	5.5068	5.1719	5.2836	4.7236	7.3325	5.1481	4.848	5.504	3.9964	5.6736	5.2479	6.2994	7.3237	4.7274	4.7323	10.2516	5.0054	4.6571	4.0609	5.5975	6.8845	4.0959	5.2502	4.853	8.9671	7.5372	2.7355	5.1359	6.0137	6.3517	4.9718	4.0849	5.0099	6.3003	5.0067	4.6328	4.2578	7.179	4.3674	5.1687	3.7334	5.2563	5.6326	6.0221	7.0125	4.6775	7.346	4.3646	4.9986	5.4195	5.2563	5.106	6.2016	5.8853	4.9472	5.4396	6.19	6.0509	5.7616	6.3023	7.908	4.7527	10.045	3.7835	5.0934	4.7793	5.3992000000000004	7.0099	5.9968	4.957	5.4269	7.443	3.9625	5.6761	7.3377	7.8595	4.6854	10.0199	4.5558
PF3D7_0508900.mrna1_1	PF3D7_0508900.mrna1_1;2914	2914	6.5938	6.3297	5.7837	11.0672	4.8505	6.0161	4.8948	5.1699	4.1342	6.8987	5.1252	4.4555	8.0186	4.5367	6.0566	5.5589	6.7027	5.4479	4.1707	9.9823	10.575	5.6887	4.9846	5.7293	6.3029	9.0349	5.5771	8.334	9.9627	9.1969	7.1966	3.3477	6.6066	6.2348	7.6288	4.8748	5.1069	5.2388	7.2244	6.021	5.1272	5.9418	4.6871	5.1934	6.1187	4.6809	4.6253	5.7949	5.5125	7.7959	5.3927	5.0295	5.6896	6.666	6.0985	5.717	4.4601	7.0632	5.8826	5.7511	5.3533	8.8794	7.3337	6.1058	7.5159	8.7528	5.2544	9.8147	5.0023	5.8728	5.437	6.0896	7.8115	5.3796	5.6352	5.6721	8.2829	4.903	7.4419	8.059	8.9309	5.4542	10.0466	5.1542
PF3D7_0508900.mrna1_1	PF3D7_0508900.mrna1_1;2915	2915	8.3592	6.799	5.7495	6.1239	4.3391	6.7566	5.4506	6.4584	3.7344	8.303	6.06	5.3896	5.1623	4.3147	6.6408	5.8883	6.6953	7.0138	5.6579	7.4085	11.1678	5.5934	5.2946	5.9229	6.2843	8.1506	5.7236	6.624	8.0497	9.4833	8.2766	4.8875	5.636	6.8126	8.0947	6.0479	4.9616	6.3154	7.2285	6.7633	5.1985	5.466	4.0644	5.3964	7.1601	4.1635	5.8938	7.98	5.5771	8.0532	5.6786	5.7779	5.6943	5.6907	7.2407	4.8314	5.3302	6.8925	5.1711	5.6035	5.4912	8.3875	6.9805	6.5677	8.0554	9.8641	6.875	10.9118	4.1169	5.9373	5.4087	6.6001	7.8234	5.5629	4.846	6.1041	8.2849	5.087	7.2313	8.1002	10.0911	6.3773	10.9191	4.8324
PF3D7_0508900.mrna1_1	PF3D7_0508900.mrna1_1;2916	2916	7.3343	5.7645	6.2399	5.8215	5.0334	6.0065	5.3554	6.2527	4.9495	7.1373	5.4637	4.6058	5.6516	4.3674	7.3298	6.0029	6.71	5.8547	5.4012	6.4963	10.9182	5.1001	4.8074	6.394	5.9775	7.4886	6.0961	6.2585	6.9555	9.44	7.9698	3.0036	6.5415	7.3411	7.6836	5.8819	3.5072	6.5786	7.2191	6.7469	3.4195	5.9442	5.4148	5.8032	6.9937	6.1667	5.4273	7.327	4.9425	8.0364	5.272	5.1747	6.2837	5.2502	6.3661	3.857	5.0618	6.1479	5.8076	4.5957	5.2566	7.6196	6.9054	6.5998	7.4429	8.2597	5.1566	10.202	5.0378	6.2083	6.456	6.2472	7.5631	5.0246	5.4764	5.0374	8.3695	5.8917	6.9279	7.7824	10.1988	5.3649	10.1253	5.4774
PF3D7_0508900.mrna1_1	PF3D7_0508900.mrna1_1;2917	2917	6.8515	6.6535	5.3219	7.3841	4.7043	5.8782	5.8999	7.2756	3.7082	7.318	5.0281	5.2612	5.5201	5.6144	6.1491	6.2519	7.2643	7.8104	5.1855	6.732	11.5615	5.7711	5.591	6.953	6.9951	9.1834	5.1871	5.3981	6.6609	10.0687	9.0807	5.1085	6.5157	7.7389	8.6599	5.847	5.8477	6.5127	7.8332	8.462	4.9481	5.9704	4.4175	4.5601	5.4621	5.3045	4.1635	7.5301	5.4406	8.738	6.0058	4.841	7.7413	6.4281	6.3875	5.2307	4.5242000000000004	7.3676	5.4899	5.3248	5.1902	7.7083	6.8264	7.2562	8.2763	10.2903	6.4009	10.3581	4.9639	7.3361	5.1081	5.4469	8.4182	5.5913	6.0023	5.7782	8.5476	5.1843	8.6507	8.7344	9.9454	6.7082	10.2809	5.1659
PF3D7_0508900.mrna1_1	PF3D7_0508900.mrna1_1;2918	2918	6.7895	7.6962	6.6492000000000004	8.1634	5.8804	6.2705	7.1617	8.9807	5.6326	8.1503	5.896	6.0257	5.8276	5.6253	10.3196	7.0622	10.0907	8.3718	5.7748	9.0603	11.5102	5.5954	6.2409	8.1882	7.8272	9.027	6.4266	6.6159	9.2909	8.7573	9.9613	5.7827	8.5585	8.4343	8.615	6.8158	5.5524	6.3756	9.0704	7.9357	3.8895	5.1489	5.6366	6.6366	6.4864	7.4462	5.2828	8.8387	6.3391	8.7093	5.6221	5.0374	8.9488	6.0215	8.448	4.6622	5.8467	7.373	5.5487	10.0321	5.3034	10.932	7.6195	7.2242	8.6941	10.0623	6.6475	8.7987	6.2365	7.275	6.4598	6.7388	8.7874	5.6366	9.7054	5.8946	10.7601	5.9181	10.3136	9.1859	10.7552	6.7869	8.7588	7.8822
PF3D7_0508900.mrna1_1	PF3D7_0508900.mrna1_1;2919	2919	6.753	10.0108	6.0959	6.7498	6.8158	6.0219	7.1207	8.411	6.5385	7.6978	4.8904	7.7916	7.2291	6.6358	11.0992	7.2997	10.4637	8.7718	5.1787	9.2445	10.0065	6.3399	6.8547	8.5217	8.451	9.1868	6.0745	7.6147	10.0714	9.3312	9.3715	6.4838	10.0173	9.423	8.7129	5.8372	6.6379	6.7643	9.7002	10.82	5.5144	6.7278	5.7004	6.7732	6.8665	8.8351	6.6434	9.5326	6.2867	8.8878	6.6336	7.0498	9.5941	6.7425	8.6847	3.1587	4.0197	7.8821	6.2344	5.9498	5.4212	11.134	7.363	8.7001	8.7412	9.4885	5.2052	6.6566	7.0426	7.3758	8.6049	8.7024	8.6739	7.5391	8.4973	7.0453	11.5125	6.6337	9.1668	9.5534	9.6814	6.6035	8.3362	9.2991
PF3D7_0508900.mrna1_1	PF3D7_0508900.mrna1_1;2920	2920	6.2211	9.2818	5.238	5.7353	4.2434	6.2944	5.405	7.028	4.4087	7.0948	7.7089	6.4446	6.3005	3.8629	10.6807	5.7054	8.3871	6.9353	4.1723	9.2375	9.776	5.9074	5.7409	9.5525	7.5957	6.3806	6.6226	6.2735	9.7553	9.3231	6.5699	5.7238	12.588	7.4552	5.073	4.9791	7.3256	6.7793	6.7098	9.7754	5.3523	6.6679	6.0708	6.5388	6.1522	7.9346	6.616	5.5883	6.5146	9.4567	6.0875	5.9607	8.2635	7.2332	8.3022	5.2353	5.235	7.0323	6.6508	6.7203	5.4598	10.5917	7.8979	7.9795	8.757	7.5564	5.7753	5.8746	6.9093	8.8686	7.2819	7.3069	8.4472	7.7032	8.0579	5.8782	10.9949	9.6559	8.5676	8.635	7.3814	7.2925	6.3796	8.4862
PF3D7_0508900.mrna1_1	PF3D7_0508900.mrna1_1;2921	2921	6.3366	9.71	5.7562	6.6387	5.3434	5.7252	4.6736	3.2972	3.6882	6.7695	5.5534	5.4938	5.8686	5.4283	10.0008	6.1849	6.5832	6.0727	4.4489	8.5076	9.8486	5.0985	6.6638	7.8826	7.0179	6.0995	6.2194	6.6774	9.1303	9.5862	6.52	5.8232	11.1468	6.7706	4.3632	5.6605	6.2687	7.1523	5.84	9.4319	4.7004	6.9688	4.3234	6.2687	5.4796	6.6244	6.7328	5.1859	6.1926	8.1259	4.9588	5.8207	10.2709	6.3418	8.9296	4.9667	5.3438	7.1671	6.2161	5.393	5.4406	10.0561	7.6589	10.9891	7.6693	6.3651	4.8166	6.3014	5.0687	8.4479	6.5443	6.3377	8.1457	6.7939	7.1673	5.9725	10.6653	8.7183	10.4441	8.7995	6.8926	5.3359	6.3745	8.4414
PF3D7_0508900.mrna1_1	PF3D7_0508900.mrna1_1;2922	2922	6.11	8.0833	5.5084	5.6682	1.7398	5.2961	4.7104	5.6585	2.5969	6.3637	5.2188	5.8032	5.2976	4.5668	9.4175	4.5632	5.9789	7.1227	4.2165	7.6014	10.0025	6.0345	5.2746	10.0437	5.0027	2.6485	6.1518	3.4634	8.2351	9.4799	5.7952	4.1683	12.7683	5.6323	5.3009	5.8437	7.2933	6.6486	5.4492	7.3696	6.0459	3.8063	4.844	6.3745	5.1408	5.4172	6.3526	4.5103	6.0374	7.9077	5.4002	6.0398	5.0448	5.6279	6.3761	5.7522	5.6724	6.9814	5.7134	6.0283	4.2357	9.512	6.8657	8.7331	6.0029	5.3961	5.5201	6.9946	6.3125	7.0883	6.0103	5.1679	6.9446	5.1289	6.4433	4.8822	10.11	9.2841	7.9236	7.099	4.6041	3.859	7.5365	7.6908
PF3D7_0508900.mrna1_1	PF3D7_0508900.mrna1_1;2923	2923	6.4973	7.8965	5.7298	6.1815	5.1779	6.1631	6.2546	6.8702	4.5497	6.9228	5.3985	5.8171	4.7049	5.5091	10.0178	5.6282	7.5046	12.086	4.607	8.6307	10.1026	5.5454	4.8186	9.3508	5.6829	5.2754	7.0479	4.9923	9.2909	9.5244	6.8759	4.5447	12.8054	5.5598	4.7181	6.883	6.7833	7.326	4.634	8.313	6.1264	5.5732	5.5481	5.7965	4.691	7.4866	7.1875	4.4906	6.6907	6.2715	5.7216	5.8212	5.7677	7.4717	6.3809	4.9575	5.4353	6.0896	5.8417	7.1481	5.6073	9.8442	5.3341	5.8532	6.4793	5.7882	5.2555	6.3254	5.7301	6.2917	6.4378	5.68	6.3546	5.7832	7.6201	6.2317	10.2507	9.69	6.0654	7.1014	6.4333	5.6545	7.636	8.2171
PF3D7_0508900.mrna1_1	PF3D7_0508900.mrna1_1;2924	2924	7.1111	8.2098	7.536	5.946	5.5817	6.6972	6.5304	6.321	6.0383	6.8128	6.4741	7.3861	5.9793	5.9234	10.6273	6.9085	8.034	9.0458	5.6129	9.3127	9.2522	7.8493	5.3349	10.2856	5.9975	6.1006	7.7169	5.896	9.7461	7.8376	8.3225	5.5768	13.061	6.8318	5.3947	7.2708	7.2797	7.2528	5.8914	8.3716	5.3082	7.5116	6.2073	6.2776	6.6343	8.1428	6.4933	5.6424	5.7892	7.5111	6.5572	6.9	10.0542	7.022	8.9384	2.774	5.5132	7.3171	6.5281	9.0846	6.266	10.851	7.6827	6.0883	8.4037	7.175	6.6091	5.5021	6.2034	8.5252	7.5951	6.5328	9.3173	7.1617	9.3614	7.5209	11.0028	9.5408	7.3716	8.9927	7.5487	7.9319	7.0942	8.3207
PF3D7_0508900.mrna1_1	PF3D7_0508900.mrna1_1;2925	2925	6.6465	8.4504	6.1617	5.3736	6.1705	9.2668	6.418	7.9506	5.5916	7.1191	6.5639	5.5895	4.9326	5.7766	11.0352	5.7096	8.8201	5.841	3.5521	8.4572	6.8393	4.8629	5.3526	10.2884	6.2985	4.3547	6.6518	4.101	9.0646	6.2077	7.1848	3.8369	13.0117	6.794	4.784	7.1141	5.6611	6.6999	4.4222	8.2101	5.2456	5.596	5.6407	6.8958	5.8917	8.9714	5.6736	4.9453	4.6299	6.7462	5.632	6.9456	9.4015	5.7007	7.9656	5.0618	5.1408	5.9957	5.6991	7.1707	5.8585	10.585	7.3462	5.8497	7.3824	4.9284	5.193	5.2215	5.8768	7.7865	8.8047	6.1432	7.3486	5.8575	8.7642	5.2071	10.6646	10.5086	7.1074	8.028	6.0985	5.5419	6.5818	7.3436
PF3D7_0508900.mrna1_1	PF3D7_0508900.mrna1_1;2926	2926	8.0057	8.8351	10.2099	6.08	5.3161	7.0456	6.7428	6.7454	4.916	7.4624	6.5872	7.2564	6.2913	4.8679	10.9317	7.2551	8.4905	7.1892	5.0072	8.5747	7.2927	6.2008	6.188	11.656	8.3771	4.9959	8.1627	6.4029	9.5097	7.5315	6.9235	3.4087	13.4627	9.0258	4.8826	7.5992	8.9944	7.4998	6.1813	8.7069	6.6591	7.9044	6.8999	7.9915	7.8077	9.9627	6.9657	6.3288	4.963	7.5966	6.8442	6.5376	9.2788	10.4489	8.7324	5.4283	6.1983	6.8273	5.8122	8.2958	5.8741	10.7968	8.063	6.8008	8.9441	5.905	6.0155	5.554	6.1254	8.1949	9.8401	7.4235	7.3531	6.8845	9.0334	6.9661	10.9434	11.1868	7.1102	9.2515	6.1574	6.6226	7.6903	8.1627
PF3D7_0508900.mrna1_1	PF3D7_0508900.mrna1_1;2927	2927	8.7263	7.72	7.2901	5.2619	6.1799	6.7004	6.8172	7.2247	6.225	8.763	8.5221	8.9245	5.6913	5.8846	10.9344	7.7409	7.6277	8.1763	5.4009	8.9745	8.4812	7.9073	4.5097	8.9775	11.894	5.2288	7.6054	6.0453	9.1701	8.676	8.582	4.8615	10.9442	12.5152	5.9298	7.5426	8.7146	7.853	5.9286	6.8802	7.4642	7.1823	8.7878	11.337	8.754	8.5181	7.8826	5.875	6.3307	8.3047	7.4781	7.4108	6.1857	6.6772	7.8284	5.5049	5.3473	8.9502	5.2769	6.2557	5.939	10.3011	8.2384	7.148	8.5128	8.7581	7.2382	7.611	6.405	7.5288	8.6505	7.114	10.443	6.5794	7.503	6.9497	10.9057	10.0503	7.491	9.0368	9.6467	7.4695	8.7225	8.3214
PF3D7_0508900.mrna1_1	PF3D7_0508900.mrna1_1;2928	2928	8.981	6.4227	6.1085	5.4097	5.4482	5.5928	6.1508	6.2197	5.7756	8.6222	5.4439	7.0924	6.0815	4.9639	9.3062	5.822	6.0065	5.9409	4.8364	7.3951	8.5171	6.3754	5.557	6.602	8.8891	4.6786	4.7263	5.857	7.6857	7.2509	7.7143	4.3597	10.7346	8.8081	6.1056	5.3957	6.3759	6.204	5.2817	5.6253	5.0396	6.958	7.1112	9.0604	7.1017	6.3915	6.8748	5.6418	4.2211	6.6002	7.1891	5.8748	5.2506	7.5229	5.7721	4.9768	5.1252	9.1385	7.4533	5.921	5.0121	7.8331	7.8281	5.5558	7.6063	7.3086	5.5768	7.176	5.0785	6.2902	6.2617	5.7065	11.2518	8.2129	5.854	6.2048	8.9254	8.2614	6.7098	7.626	7.8232	4.985	7.7634	7.8157
PF3D7_0508900.mrna1_1	PF3D7_0508900.mrna1_1;2929	2929	6.3151	5.0904	5.738	5.0592	3.3964	5.6591	5.6232	6.052	4.582	6.5362	4.649	3.9855	5.6648	2.3306	2.8797	5.7795	5.407	4.84	4.5705	5.0241	6.0989	5.99	6.2447	6.2479	6.4583	4.861	5.9205	4.4861	5.9167	6.9006	6.9234	5.6279	5.7287	6.5207	5.8349	5.2869	4.6017	5.14	6.0598	6.1455	5.769	8.4892	5.9514	5.2865	6.3149	5.3723	4.7949	6.0188	5.5239	6.4819	6.4635	5.91	4.0215	6.1073	5.4565	4.7866	4.7608	6.5179	6.5168	5.8746	6.1715	6.6736	6.2939	5.4689	6.6782	5.2246	5.8197	5.6899	5.2954	5.348	5.6882	4.8405	7.292	6.5297	6.8032	5.9812	6.9138	6.2355	6.3792	6.2252	6.3889	5.4486	5.8763	6.2519
PF3D7_0508900.mrna1_1	PF3D7_0508900.mrna1_1;2930	2930	7.3233	6.0206	5.4886	5.5075	3.3743	4.8982	5.9456	4.9523	4.7714	6.2817	4.9246	4.8987	5.954	4.1914	5.972	5.641	6.5724	7.0072	4.9556	7.255	9.2296	6.0345	5.7129	6.2926	6.1765	5.4575	5.4825	5.1268	6.6799	8.8575	7.1855	5.0849	5.4366	5.7748	6.831	6.2209	4.6282	5.4647	5.4135	4.5656	5.2983	11.3344	6.6129	5.3947	6.0217	4.5625	4.859	5.6256	6.3489	6.0736	6.4584	6.2132	3.9699	5.2157	5.0959	4.6064	4.2957	7.0943	6.1564	6.4898	6.0533	6.9781	6.235	6.0061	5.9558	6.7473	5.3356	5.8711	6.4283	4.853	5.4673	4.9222	8.1384	6.1035	6.1039	6.2839	6.5889	7.0283	5.7241	6.1152	7.0104	5.3237	4.9773	4.9828
PF3D7_0508900.mrna1_1	PF3D7_0508900.mrna1_1;2931	2931	8.0412	6.0299	7.8183	7.677	5.6513	5.7104	6.8672	6.7497	5.7848	7.8816	6.3138	5.8037	7.933	4.9905	5.6358	6.3375	6.8576	6.4718	5.111	8.1104	8.9074	6.6827	5.855	12.2015	6.1171	10.5754	5.4809	5.5011	7.5352	9.2507	7.9381	5.8714	11.5957	6.6903	10.5659	5.2422	5.1703	5.1875	6.5908	6.1418	6.2091	11.3649	5.7328	5.7366	7.1108	5.9376	5.9023	7.164	6.0341	7.7787	7.0651	6.1022	5.4459	7.1104	5.6843	5.805	7.2905	8.8817	6.5467	6.1811	6.7991	7.0042	7.3221	7.5591	7.4489	7.9853	5.8999	7.7427	6.1336	5.5518	5.8268	6.6957	9.3458	6.6263	7.0857	6.8662	8.4486	6.3847	7.4073	8.7368	8.1472	6.3189	8.7684	6.4123
PF3D7_0508900.mrna1_1	PF3D7_0508900.mrna1_1;2932	2932	6.8162	5.983	7.4335	6.1876	5.3802	5.3038	6.5911	6.6778	6.7699	7.4595	5.8379	5.8009	6.7149	3.7845	4.9832	6.5738	6.3043	6.5049	4.1993	5.6496	7.8506	7.8894	5.824	9.2418	8.6389	5.4861	6.0564	6.1583	5.6398	7.831	7.6382	6.2085	8.7899	8.6114	5.6545	5.5592	5.6625	5.2445	6.4555	4.8212	4.9212	9.7501	6.3785	5.6645	7.309	4.8495	4.6358	6.0587	6.0674	7.1135	7.0955	6.7435	5.5521	6.904	5.9071	5.9045	5.3799	7.1003	7.7899	8.184	6.717	6.5956	6.8521	6.3858	6.577	6.9981	6.6633	7.0426	6.9205	5.5084	4.7208	5.0286	7.0465	6.1033	9.6676	7.0894	7.4098	7.6144	6.243	7.283	8.0723	6.4673	7.5049	6.6135
PF3D7_0508900.mrna1_1	PF3D7_0508900.mrna1_1;2933	2933	6.2823	4.8084	6.1908	9.0445	6.2513	4.477	5.4689	4.9103	5.9191	6.0957	5.0997	4.8595	8.8208	6.0385	5.2411	5.9279	5.5592	5.5333	3.9598	6.7931	5.8657	6.1819	5.7525	6.1671	6.356	5.1735	4.591	4.7361	6.4012	6.5758	6.3176	5.1751	5.9982	7.0506	6.0635	4.7522	5.1485	5.0094	5.9656	4.2095	4.8012	6.5577	6.3501	4.3533	6.2979	5.8415	6.1436	6.0435	4.8674	5.8056	5.3892	5.7695	5.9385	6.3866	5.0072	6.4906	5.202	6.3696	5.9047	5.5662	5.6642	4.7793	5.3719	10.7948	5.6171	6.2657	5.2102	5.193	6.4573	5.3255	5.9512	5.7076	5.6823	5.0175	5.983	5.7634	6.4385	6.3163	5.7589	6.7096	6.3089	5.3334	5.8194	6.0717
PF3D7_0508900.mrna1_1	PF3D7_0508900.mrna1_1;2934	2934	7.8652	6.7953	7.8271	10.7385	7.1566	5.5283	5.6845	6.5143	7.7562	7.364	6.9022	6.2449	10.1427	7.634	3.8339	6.1627	6.3199	7.3752	5.1787	7.2407	7.9886	8.3898	5.9653	8.722	8.8975	5.9172	5.6467	6.2977	6.7871	7.9887	7.8527	5.6162	8.7378	9.1962	5.9614	6.318	6.7123	5.2935	7.1876	5.9688	4.6082	9.0035	7.267	5.2694	7.7969	8.6719	6.0559	6.8549	5.5119	7.1178	6.3261	6.516	7.868	7.0578	6.3432	8.8337	6.8362	6.5301	6.1924	5.4738	6.6885	7.2254	6.8966	6.0742	6.8629	6.1647	5.1432	6.5376	6.2979	6.0025	8.4576	6.261	6.1861	6.0813	6.272	6.4325	7.6162	7.5727	6.695	6.7653	7.0609	5.6753	6.8104	7.3
PF3D7_0508900.mrna1_1	PF3D7_0508900.mrna1_1;2935	2935	8.482	9.0271	8.233	11.5664	8.0688	6.583	8.4614	7.4939	9.0894	7.9505	7.5812	6.9586	11.9765	8.7067	5.3441	8.2552	7.3382	9.3268	6.7331	8.5948	8.6461	9.1022	6.4351	9.9578	9.7639	7.6779	6.9222	7.2427	8.6575	8.9578	8.605	5.8001	9.8145	9.5126	7.0272	7.6503	6.6444	7.0264	8.067	8.098	6.1613	11.3936	8.2589	7.1991	8.2976	10.121	6.9587	7.9598	8.1378	7.4543	8.4043	9.2016	9.0952	8.2766	7.4886	10.4828	10.4001	7.3873	6.3217	7.5125	7.3588	8.9186	8.8045	6.6485	7.7698	7.8008	6.4757	7.5653	8.3531	7.2248	9.9402	10.9122	7.7415	7.2071	7.4165	7.3027	8.865	9.1428	7.1686	8.03	8.0829	6.9671	7.8317	8.0435
PF3D7_0508900.mrna1_1	PF3D7_0508900.mrna1_1;2936	2936	9.3535	12.5739	8.299	12.2289	7.4665	6.3797	8.5959	7.8476	9.069	8.024	7.3207	7.4191	12.1931	8.2205	6.0915	8.9687	8.031	10.6281	5.8622	9.5296	11.6535	8.2172	7.2048	12.2246	9.9383	7.687	6.3954	6.367	9.7959	13.3067	8.1944	6.3639	12.0616	10.3927	7.3215	6.7573	8.5477	6.3752	9.0196	12.8924	6.727	11.9657	8.8699	7.2121	8.8427	10.1635	7.092	8.3757	7.9655	9.055	7.9042	9.2984000000000009	9.5388	8.3806	8.4816	10.8906	4.9745	10.4317	6.7525	8.747	7.9425	10.013	9.0799	8.4127	8.8699	9.1842	5.2304	9.3547	8.5347	7.8911	9.719	7.2995	10.7284	7.4227	9.2193	7.9088	10.2518	9.3917	8.2038	9.6795	9.4148	6.5616	9.6088	8.899
PF3D7_0508900.mrna1_1	PF3D7_0508900.mrna1_1;2937	2937	7.8756	6.4619	9.7647	10.0188	7.2291	6.5715	6.1179	5.3122	7.0697	7.9349	8.3419	5.5361	10.3809	7.6947	5.2506	8.5773	6.2305	5.9057	6.0306	10.7676	7.603	5.691	5.5632	10.8307	7.6358	5.8445	5.0553	6.1611	10.4393	8.8479	6.2847	7.4819	10.9114	7.7667	6.3966	5.3999	6.065	5.9759	7.0238	6.6712	5.9047	10.9344	7.2762	6.3677	7.1074	6.9863	6.6295	7.2571	9.5498	6.7844	6.5416	6.5385	8.1156	6.6039	6.2336	7.5834	5.504	6.6799	5.7819	7.2525	6.2108	7.5023	7.0196	6.0054	7.9447	7.7162	5.3516	7.1645	8.4159	7.2862	8.9934	5.9544	7.5943	5.8792	7.4911	6.8377	7.7837	7.6455	6.6061	8.2774	7.5686	6.1112	8.1595	8.6908
PF3D7_0508900.mrna1_1	PF3D7_0508900.mrna1_1;2938	2938	8.6056	5.8629	10.8876	10.5286	7.4797	6.9355	6.729	5.7054	7.6946	8.0467	8.1504	6.2752	9.6745	7.6998	6.6088	9.0962	7.154	8.0932	5.4848	10.8042	8.3878	6.2122	8.0249	12.1874	5.6209	7.4778	4.9537	5.729	9.3937	8.6804	6.6391	8.3247	12.0235	5.9481	6.467	5.9595	6.9382	6.2133	6.6188	6.2135	8.0059	11.6092	7.061	6.3736	6.8415	7.5623	5.6191	7.232	9.0281	7.8531	6.0514	7.7419	9.0325	7.1134	7.2207	8.1052	5.9502	7.0043	6.6521	7.3031	6.7443	7.3423	8.4696	8.5521	8.363	8.7094	4.4155	7.9505	9.5328	7.3369	9.3538	5.5491	8.3494	6.3201	8.5795	6.9898	8.9823	8.1661	9.248	8.4689	7.2066	6.5543	7.841	9.3226
PF3D7_0508900.mrna1_1	PF3D7_0508900.mrna1_1;2939	2939	7.388	6.4827	11.9853	8.932	7.5549	6.7552	8.0333	7.3479	6.9613	7.1696	7.5616	6.9336	7.8269	7.9837	6.5314	8.7748	7.7572	8.534	6.3691	11.5442	8.7012	5.6591	6.5569	11.3224	6.6103	8.36	6.1428	6.1355	11.2555	8.0673	6.4807	5.7743	11.4369	6.4466	8.5321	6.1601	6.487	6.4184	9.2953	6.6013	9.8205	11.7536	8.1158	7.6129	7.2038	7.4256	6.2897	9.1715	9.6448	8.4131	6.9709	8.4187	8.6672	6.6165	7.3471	6.8541	5.9777	7.6171	6.7846	6.0457	7.547	7.4301	7.4279	8.6668	8.1748	7.2673	6.5517	7.9497	7.9124	8.1301	8.8269	6.0283	8.1377	6.2621	8.1728	6.8601	7.7694	9.6142	9.1241	9.0037	7.9246	6.1627	8.0406	8.1823
PF3D7_0508900.mrna1_1	PF3D7_0508900.mrna1_1;2940	2940	7.8286	6.841	11.367	9.1668	7.5127	5.0781	6.8621	5.0063	6.9976	7.7345	6.8296	5.5616	6.4298	6.9119	5.4854	6.0572	6.6781	5.8602	5.0094	10.3597	8.1856	6.2572	4.235	10.5027	5.7541	5.9255	4.9805	5.8773	9.3387	9.9568	6.9433	4.7592	10.282	5.4393	7.593	4.6485	6.8998	6.2926	6.0755	7.6554	6.2595	7.8851	6.6954	6.3114	7.0307	6.5752	6.217	6.7489	9.2742	7.3235	6.7732	6.4366	7.3141	6.4121	7.7529	8.5512	6.1502	6.8491	5.8291	7.1983	7.1508	6.7562	6.5947	8.188	7.7394	8.8066	6.4486	6.1445	9.3029	8.0585	9.1118	6.2619	7.6229	5.7608	7.8162	6.0753	7.2492	7.9918	7.1974	8.7131	8.4041	5.8517	6.5051	8.9791
PF3D7_0508900.mrna1_1	PF3D7_0508900.mrna1_1;2941	2941	7.3445	6.4811	12.0114	10.4607	6.9543	5.6088	7.4643	5.9699	7.2921	7.1549	6.61	6.1926	9.1007	7.355	5.7965	6.7762	6.5992	6.9214	6.5759	10.1194	7.538	6.4045	6.0376	10.4222	5.2821	6.8408	4.7533	5.6311	9.6442	7.8845	6.4256	4.3985	10.7343	5.8902	6.6321	5.0917	6.1307	5.8649	6.3352	5.2133	7.2536	7.1647	6.1783	6.2242	6.8467	6.9637	5.5024	5.8314	9.776	8.8683	6.2638	7.3435	6.9645	8.0043	8.4018	8.3462	6.0509	6.8796	7.9845	6.4509	7.4661	6.905	6.3858	8.9949	8.3461	7.5719	6.038	6.9985	9.1653	10.3508	8.4874	6.2937	7.7042	5.6699	8.1763	7.8002	8.3478	6.9958	9.209	9.3205	7.5454	6.8328	6.8994	8.9539
PF3D7_0508900.mrna1_1	PF3D7_0508900.mrna1_1;2942	2942	6.5814	5.7541	9.8425	6.4715	7.1668	5.6829	6.1667	5.6616	4.7474	6.8454	5.5276	5.314	5.1069	6.1177	5.5113	4.9791	5.4976	4.6848	5.9018	7.2984	7.2764	6.7424	5.2517	9.3176	5.9191	3.6124	2.3533	5.4453	8.065	6.2744	6.7947	5.2544	9.1087	5.8204	5.0875	3.9136	4.846	5.7623	6.3032	5.7162	4.4803	5.7219	6.4077	5.2365	5.0892	5.1231	5.6528	6.337	7.2857	6.007	5.375	5.8929	5.8258	6.5081	5.4689	5.319	5.2273	5.5264	6.2487	6.6945	7.5125	6.3091	5.6349	6.666	8.3823	5.8472	5.643	6.1162	7.2675	6.0622	6.0334	4.6381	6.8601	5.8482	6.2771	7.4146	6.5934	6.643	6.9743	8.8243	5.7666	5.8674	5.1148	7.0812
PF3D7_0508900.mrna1_1	PF3D7_0508900.mrna1_1;2943	2943	8.643	11.2124	12.9298	5.7315	6.2415	6.9053	5.2839	6.3404	5.6349	7.76	7.188	8.4219	6.3498	4.9809	6.2985	6.0976	6.9086	6.9738	5.9609	10.5046	9.2444	6.0016	6.074	9.8963	5.8442	6.6655	6.0464	6.9977	10.405	7.7206	6.7637	6.1264	10.1428	5.6702	7.2682	4.7592	6.9123	5.9621	7.5661	11.7944	9.5427	7.5603	7.6079	6.6188	7.8948	6.0828	6.141	7.1333	7.5164	6.8319	5.8572	7.6407	8.4593	6.6833	7.9484	5.3012	5.9491	7.0682	6.7643	8.3331	7.1159	7.2747	6.6291	10.0936	12.1887	7.9532	7.1756	6.4547	9.0875	10.294	6.5983	5.9727	7.771	6.557	9.1236	6.6713	6.8213	7.9172	10.5633	12.6166	8.9078	6.8754	6.9543	9.0294
PF3D7_0508900.mrna1_1	PF3D7_0508900.mrna1_1;2944	2944	8.5174	7.8937	12.3056	5.8314	5.5301	7.4253	7.1492000000000004	6.979	4.942	8.1955	9.405	7.7893	6.8562	6.3743	5.4522	7.166	7.0044	4.6456	6.217	11.4784	9.2846	7.0251	6.1793	10.5989	7.0645	6.5621	6.2298	6.3691	11.0673	9.5649	7.826	5.7471	10.8253	6.875	7.0766	5.8321	7.7313	5.8829	10.3544	8.795	10.1932	8.6759	7.2013	9.066	8.8132	6.496	6.5981	9.9516	8.7684	7.8019	7.4396	7.2163	6.5697	6.6182	7.2146	6.0665	8.0879	8.8555	7.8255	9.2323	7.9933	7.023	7.9143	9.905	7.0506	10.5384	6.4214	6.9294	7.6821	9.5867	7.3168	7.7602	9.5683	7.0507	10.1818	7.8564	7.1594	7.5534	9.5576	7.441	10.5433	6.5114	7.0776	7.8166
PF3D7_0508900.mrna1_1	PF3D7_0508900.mrna1_1;2945	2945	8.033	10.7991	11.7173	5.6896	6.1379	9.5062	6.6087	7.2945	4.8027	7.0585	5.9809	8.452	5.497	4.8001	9.5774	5.0139	6.8766	5.0387	6.7857	9.7913	5.7306	5.2102	6.8953	8.6129	5.6485	4.6966	5.5033	7.1018	9.6865	7.3953	6.302	5.4992	8.8838	5.3806	5.6576	5.3161	4.742	6.1223	7.6138	11.1738	6.2673	7.1608	6.1252	5.9516	5.8943	4.6628	6.5289	7.4472	7.556	8.7728	5.6421	6.1467	5.3607	7.4655	7.0453	5.942	5.4373	6.6008	7.4715	8.8412	8.5122	7.0382	6.0446	7.9892	6.0045	6.9658	6.267	6.6483	7.5197	7.2367	6.7581	6.057	7.8491	8.0144	8.8708	8.2848	7.2165	6.8584	7.9892	6.8796	4.7071	5.5342	5.826	7.4757
PF3D7_0508900.mrna1_1	PF3D7_0508900.mrna1_1;2946	2946	6.3468	5.5056	5.8492	5.8495	5.0188	6.3892	5.5258	4.2055	4.6153	6.4466	5.0883	5.5182	5.6837	4.6264	6.2754	5.0742	5.7724	3.4436	5.5708	6.971	6.1568	5.8817	5.2821	7.8245	5.6585	4.7975	4.6346	5.263	6.9382	6.7424	6.9112	5.1703	7.1471	5.2694	3.5717	3.2987	5.7703	5.8255	5.8931	5.8194	4.4019	4.4296	5.6285	5.6392	5.2032	4.7236	5.7032	6.649	5.954	5.4433	4.9699	6.5729	3.1391	6.21	5.2687	4.7918	4.4376	6.6066	5.0505	6.5314	7.0546	6.4396	4.3653	5.2052	5.6599	4.8773	3.9588	5.3323	7.4782	4.9855	5.3158	5.0308	6.4782	5.4118	5.4074	6.6051	6.2007	6.6286	6.5311	6.2246	4.6094	6.1577	4.8914	6.9983
PF3D7_0508900.mrna1_1	PF3D7_0508900.mrna1_1;2947	2947	6.2401	5.8462	4.7082	5.9773	5.9215	6.11	6.335	5.2008	4.0426	5.826	4.8924	3.7517	5.6288	1.5898	5.5534	5.3198	5.7263	6.0501	5.5027	7.3083	5.7787	6.4598	4.5993	6.7309	5.7554	4.0496	4.2758	4.7522	6.6093	5.6817	6.6733	5.4236	7.4356	5.1847	3.9326	4.1859	5.6848	5.6696	5.8204	5.285	5.6381	5.0063	5.7621	4.8176	4.8435	5.0103	6.3041	8.2584	5.72	5.0896	5.6182	5.3593	3.366	6.3738	4.6479	5.2604	5.225	6.8857	5.3169	6.7779	6.4104	6.2371	5.6696	4.8689	5.9635	3.904	5.1322	5.3089	7.0719	4.0054	3.1538	5.281	6.5478	5.5696	7.3815	6.7918	7.0382	6.2911	6.6796	6.1393	5.4683	3.6982	6.1385	7.3264
PF3D7_0508900.mrna1_1	PF3D7_0508900.mrna1_1;2948	2948	6.4915	5.6845	6.087	5.62	5.0609	4.9819	6.0152	5.4637	4.4561	5.3295	5.6954	4.3074	5.8316	4	5.2939	4.3999	5.6014	3.9588	5.2196	6.8413	6.3056	6.3969	5.2873	8.5947	5.1759	4.3604	3.846	5.7474	7.066	5.9234	6.4629	5.463	7.8822	5.6585	4.3413	4.017	4.9658	5.8074	6.2085	5.295	5.0422	4.2388	6.0025	5.2798	5.435	5.1619	5.3944	6.3036	4.8875	5.8555	5.6845	6.1243	5.3681	6.5777	5.2716	4.7908	5.4009	5.7751	5.4019	5.9903	5.7745	5.6476	5.7236	3.8379	5.0742	5.3583	5.0691	7.0016	7.9487	4.8919	4.5466	4.6954	6.5298	5.537	7.8206	6.0535	6.4978	6.8144	6.1811	6.1183	5.8006	5.3558	6.1283	7.9275
PF3D7_0508900.mrna1_1	PF3D7_0508900.mrna1_1;2949	2949	7.8675	6.7997	8.4679	6.675	5.6803	5.9167	5.393	7.0729	4.3096	7.7994	8.0338	6.9656	6.742	5.2961	5.6929	5.8286	6.7145	6.2405	5.7663	7.9493	8.4916	6.4843	6.9088	10.9988	5.314	6.5948	6.2294	5.4738	8.9986	8.0726	10.7562	5.9928	10.384	5.6533	5.9754	4.2273	5.013	5.4581	8.7795	5.6424	8.0953	5.5388	6.0479	5.9486	7.0825	5.6064	7.7013	8.0153	8.6917	8.8426	6.6423	11.6478	6.2795	7.6757	5.749	5.7913	5.8565	7.3322	6.9988	7.8965	5.1683	7.6655	9.1316	6.8265	5.9212	5.5771	5.5659	7.8822	8.3005	6.2046	6.0378	5.7007	8.4959	7.3881	8.0816	6.2871	8.7093	8.6808	6.7148	7.8173	6.0828	6.6774	8.0834	7.7627
PF3D7_0508900.mrna1_1	PF3D7_0508900.mrna1_1;2950	2950	6.8954	6.1711	6.684	6.5555	5.0157	5.1942	5.6094	4.6444	4.1375	6.6743	5.0085	5.6485	6.1073	1.4957	4.7549	6.0794	6.0974	6.751	4.9016	6.7425	6.5898	5.8487	5.7444	9.6613	5.6346	5.2791	4.9941	5.5283	7.3743	7.3239	10.4758	4.9625	8.8142	5.7991	5.4393	5.8822	5.0509	5.9286	7.5715	5.9201	4.7197	5.1022	6.9684	5.44	5.7442	4.969	5.8839	7.5986	6.9207	7.3821	5.6191	12.8008	6.4146	6.8648	5.9427	5.4346	5.2384	6.4408	6.6707	9.0107	5.2261	7.129	7.6738	5.4158	5.581	5.5853	5.9314	6.5406	9.8583	5.6363	5.5895	4.4216	7.3825	6.073	9.751	5.8669	6.6223	6.3736	6.5018	6.3477	4.3554	6.0794	7.1893	10.0846
PF3D7_0508900.mrna1_1	PF3D7_0508900.mrna1_1;2951	2951	6.8618	5.3409	6.0613	6.1753	5.5113	4.3052	4.4919	4.9435	3.2705	7.2714	5.4152	5.8943	5.5141	4.1318	5.0219	5.3981	6.2209	5.4777	5.3129	7.28	5.8457	5.3176	5.7082	8.8657	6.0221	5.3799	4.717	6.9993	8.5712	6.2024	8.033	4.3903	8.4289	4.943	6.7222	4.5429	5.0527	5.4373	6.767	4.844	3.6781	5.1131	6.0475	5.31	6.1045	4.585	5.8892	6.4955	5.0201	6.2067	5.7082	7.3299	5.9236	6.5741	5.8425	5.1035	5.2468	6.5381	6.0141	8.1754	6.6747	6.2188	8.2089	5.2906	6.152	5.8158	5.4097	5.9805	7.9762	5.3509	4.9331	4.9662	7.4768	6.06	9.2349	7.0357	7.22	8.2276	6.8378	6.7133	6.9224	5.954	6.4647	7.719
PF3D7_0508900.mrna1_1	PF3D7_0508900.mrna1_1;2952	2952	7.0171	5.7315	5.7608	6.3264	4.269	5.6999	5.4683	6.0879	3.6064	6.0283	5.8014	3.8934	6.0917	4.5783	5.2479	5.4575	4.9054	4.2824	5.6132	7.4622	5.9921	6.5174	5.2001	7.8947	5.3892	5.1969	4.0635	6.2069	6.5478	5.9683	6.6124	3.7592	7.7062	4.4906	4.7829	3.904	4.4803	5.6311	6.2374	4.2578	5.988	4.5329	5.9236	5.0682	5.3237	5.4525	5.7981	6.1745	5.8497	4.3334	4.797	4.7661	7.2457	6.4014	4.591	5.1953	4.6064	6.8527	6.0204	6.8686	6.5424	6.2098	6.2593	6.0365	5.9062	5.5841	4.6966	5.9609	7.7182	11.3605	5.5401	5.5972	7.1507	4.7054	7.7507	6.4568	6.0691	6.8824	6.804	5.7663	5.8723	4.211	5.9635	7.7071
PF3D7_0508900.mrna1_1	PF3D7_0508900.mrna1_1;2953	2953	7.0688	5.7374	6.833	6.0796	5.3438	4.9136	6.2273	6.3316	4.2585	7.0647	6.0785	6.2873	5.8316	3.1715	6.1041	5.6053	6.4373	4.8836	5.6817	8.4543	5.7096	5.8768	6.2489	11.4419	5.1751	6.2972	5.5179	5.6459	9.1977	6.633	7.3781	6.4699	10.9428	4.8354	6.0361	5.5886	4.5478	6.0301	8.1069	6.2756	9.378	6.3963	6.3439	7.6163	6.7953	5.1534	6.0644	7.3951	4.6565	8.8344	7.2994	6.0877	5.6809	8.0636	6.5151	5.021	5.689	7.4792	6.3236	9.8883	6.9502	6.3806	9.9736	6.2207	5.8955	7.0303	4.7021	9.5821	6.818	5.5157	5.0063	5.3052	8.4692	6.1434	9.9538	6.3693	7.4037	9.7732	6.6668	6.5845	8.1675	6.1709	10.2154	6.6687
PF3D7_0508900.mrna1_1	PF3D7_0508900.mrna1_1;2954	2954	7.3212	7.697	6.998	5.8706	4.9937	6.2434	9.8349	7.5262	7.1647	7.1214	6.8236	7.3404	5.4376	6.3083	6.0531	10.7505	7.6197	5.9973	5.0682	7.7681	5.9074	6.9719	6.9198	11.7927	5.2479	7.3104	4.811	5.7344	8.0734	6.5563	8.1577	6.1593	9.9538	6.4011	6.2694	3.7268	4.2532	6.2323	7.5681	8.1718	7.2723	5.6366	6.4232	4.5129	7.4998	6.4697	6.8997	8.2986	6.2756	9.6637	7.09	7.6926	6.2396	8.1603	9.2798	6.3675	5.9291	12.2647	6.3653	10.4198	6.5348	7.0319	11.234	7.7182	12.21	7.4784	6.8684	5.6261	9.747	7.1444	5.8227	6.6781	14.1489	6.9615	10.3659	7.0464	7.8924	9.9314	8.3583	12.6102	8.6714	8.5585	6.5373	8.5467
PF3D7_0508900.mrna1_1	PF3D7_0508900.mrna1_1;2955	2955	7.1988	5.6473	6.067	4.193	5.478	5.327	6.5427	6.212	3.319	7.6368	5.8243	5.9937	5.7404	2.7071	4.6893	5.9418	6.6753	5.9305	5.1094	7.9034	6.3921	5.5913	5.6162	8.8425	5.5339	6.6629	5.8212	6.0832	7.9925	6.5478	7.1866	6.4343	8.6074	6.2085	5.6328	6.4189	3.5336	5.2376	7.4682	5.4604	4.0461	4.5595	6.5144	5.4689	5.554	5.8133	6.3311	7.0744	5.9158	8.4891	6.9369	6.6185	4.5229	7.4308	7.3306	5.4883	5.4867	11.3611	5.9258	10.1496	5.151	6.3111	9.8409	5.8334	11.009	5.9449	5.4656	6.7309	6.4919	5.8369	5.6076	5.9064	12.9528	6.4965	10.408	6.3201	7.5571	9.0646	6.7913	10.9972	8.0255	5.8232	7.4868	7.8267
PF3D7_0508900.mrna1_1	PF3D7_0508900.mrna1_1;2956	2956	6.9668	5.6112	8.6523	5.5951	4.9136	4.3971	6.7181	6.9536	3.926	7.2632	4.8104	7.232	6.8364	3.8807	5.4786	6.9081	6.7859	6.6125	5.8092	8.7639	6.0836	6.6201	7.5635	8.174	5.9364	6.1979	6.9024	6.0851	8.882	5.876	7.0706	7.3317	7.7857	5.4545	6.458	7.3006	5.2839	5.4709	7.9793	5.2257	4.9059	5.6253	7.0564	5.2203	6.1361	5.9409	5.9413	7.1672	5.5373	9.419	9.0214	6.682	6.0286	6.9369	8.4263	5.1123	5	11.5422	6.483	10.3125	6.9668	6.7585	10.4819	9.184	11.9818	8.2571	5.4548	7.3851	8.1716	6.7371	5.1707	5.3262	13.0846	7.2049	10.3788	7.2235	6.9231	10.5401	9.3099	12.318	8.6324	7.0174	7.0196	7.9725
PF3D7_0508900.mrna1_1	PF3D7_0508900.mrna1_1;2957	2957	6.6197	6.1318	6.9613	5.1886	5.366	5.246	5.7442	4.3854	5.9662	6.8727	5.7233	5.0237	5.2716	5.0853	5.5774	5.3313	5.9042	7.7013	4.9869	7.3218	6.0559	6.4822	6.4689	5.8746	5.2724	5.0418	5.0947	4.7098	7.5438	5.7511	6.7627	5.0479	6.1677	5.5981	4.6082	4.8359	4.9079	5.3604	6.5116	4.852	4.047	5.2795	5.5847	6.0868	5.3005	4.5874	5.5744	6.9435	6.2203	5.9568	6.52	5.8477	5.6682	5.6299	5.4022	4.9453	4.6206	10.4356	5.3208	8.8492	6.1607	6.0639	7.1478	5.9146	8.2679	5.7206	4.266	5.5151	7.8813	5.4419	4.8435	5.4532	11.0409	5.1436	7.6779	6.0123	6.4449	8.452	6.8018	8.3299	7.5555	5.2972	5.9348	7.7233
PF3D7_0508900.mrna1_1	PF3D7_0508900.mrna1_1;2958	2958	6.5248	7.7283	6.9333	6.5521	3.9383	5.7753	6.4489	5.6366	5.4476	8.1088	7.4814	7.9519	6.2374	5.7312	5.4029	7.9523	6.6269	10.0552	7.0586	9.9291	6.6457	7.1227	5.5934	6.5954	6.5747	6.8431	7.5415	7.1847	10.4628	7.17	8.1231	5.2141	7.1952	6.2761	6.0678	8.6019	5.2739	6.4614	7.8416	6.5868	5.7758	5.7085	6.6242	5.7173	5.1289	7.1836	6.5049	7.6386	6.4363	7.9796	7.5527	6.489	5.8086	7.1929	9.4634	5.5106	6.3377	12.5874	5.9134	5.9757	6.9452	7.237	8.6602	7.6808	10.8387	6.3423	5.4043	6.4782	8.4161	9.4225	6.8167	6.1191	13.6267	7.3407	7.2303	6.7325	8.506	7.199	8.5777	11.4237	6.9594	5.8364	6.7657	9.1651
PF3D7_0508900.mrna1_1	PF3D7_0508900.mrna1_1;2959	2959	7.1629	7.8486	5.5595	6.4419	5.4179	6.3438	7.1057	5.6582	5.5692	7.8931	6.6566	8.5878	6.6778	6.062	5.7779	8.6262	6.4298	10.8343	6.356	9.592	6.1993	6.2999	6.1108	7.8602	5.9853	6.8737	8.9211	6.684	10.1766	6.885	8.4175	5.8128	7.4591	6.09	6.9017	9.0466	7.3424	5.5072	7.5974	8.1952	5.0453	5.8892	6.8343	5.257	6.683	7.0491	6.1247	7.197	5.9281	7.7995	7.3499	7.2308	5.7895	8.1296	9.5967	6.8595	5.6156	13.0516	6.1363	6.2926	6.2199	7.8222	9.2527	7.6607	11.418	6.8467	5.9602	8.3548	7.7051	9.1151	6.0299	7.1629	13.9898	6.9806	7.0591	6.2397	8.3269	6.6529	8.6543	11.7025	6.0453	6.8407	8.5626	8.0292
PF3D7_0508900.mrna1_1	PF3D7_0508900.mrna1_1;2960	2960	7.2053	7.934	6.8004	6.9937	5.561	6.545	7.8314	5.7774	4.4363	8.6951	6.4957	8.976	6.37	5.43	6.6979	9.1169	7.2452	10.513	6.4138	10.1826	6.247	7.9702	6.2163	8.8602	7.237	6.2026	9.1269	7.8875	10.4521	7.1967	9.8302	5.7325	8.6373	6.5014	6.4912	9.589	6.9006	6.3279	8.2495	8.6899	5.3034	6.4671	7.1454	6.1876	7.303	7.7411	7.0319	7.9969	7.7089	9.1883	8.5913	7.2495	7.2433	7.2451	10.2785	7.4315	6.5668	13.4424	6.4717	6.8144	7.0378	8.0006	9.8158	9.3272	12.0942	7.212	7.3705	7.3666	8.4657	9.3022	7.1001	7.2382	14.4166	6.2069	7.8151	7.5434	8.5554	7.71	9.3928	12.2584	7.6729	8.3936	7.5481	8.605
PF3D7_0508900.mrna1_1	PF3D7_0508900.mrna1_1;2961	2961	9.0661	8.2222	6.1936	6.1835	4.6769	6.5738	7.1787	6.6615	5.2891	8.9151	7.9689	8.659	6.5084	4.6781	5.8931	7.5849	6.7119	10.7023	6.5777	10.1358	8.6549	6.7397	6.9537	8.1862	4.5091	6.3999	9.3736	6.9264	10.523	10.2029	8.7678	6.3968	7.8823	6.4184	6.7338	8.7983	7.0575	6.0635	8.4179	8.9556	6.6216	6.5758	7.8575	6.6026	9.1391	7.5151	6.2001	8.3466	6.6417	8.2712	7.7673	8.0589	7.1354	9.4459	9.5895	6.0123	5.8659	13.7183	5.7674	9.3233	6.1471	7.3903	11.3348	7.9554	10.3252	6.4068	8.8096	6.2998	8.9124	8.5558	7.2223	7.1003	14.5828	6.0301	8.7938	6.9955	8.0396	8.6361	8.6262	10.8852	6.3363	9.2511	6.3438	7.7217
PF3D7_0508900.mrna1_1	PF3D7_0508900.mrna1_1;2962	2962	9.3627	9.5543	6.6204	6.1083	6.4216	6.2847	6.0849	4.6949	5.0721	9.2892	8.685	7.0169	5.8217	7.034	6.4251	6.7317	5.0409	5.6619	6.9171	7.7722	7.3257	6.3382	6.1795	7.1556	5.2008	4.6548	6.6792	7.1474	8.5216	6.071	7.1621	6.7475	7.4536	5.8644	4.0135	6.8743	6.0512	6.8362	8.4997	9.2911	3.8943	8.834	6.1655	4.4019	7.3933	6.2739	6.435	8.2081	7.0241	7.3587	5.8492	5.7415	5.7487	8.9343	8.6498	5.5404	7.1437	12.665	6.0184	6.3009	6.4733	5.7203	9.3472	6.4499	7.204	5.8161	4.6473	5.729	6.9018	10.0526	7.7953	7.0979	14.1276	5.1069	6.4041	6.0944	6.8759	7.224	7.2526	8.6402	5.7439	4.7703	5.8669	5.9248
PF3D7_0508900.mrna1_1	PF3D7_0508900.mrna1_1;2963	2963	8.3824	9.1199	6.8625	6.2234	6.4401	6.3702	6.6199	5.5072	4.2683	8.2751	8.6256	8.9175	5.9208	5.9488	6.3143	6.7054	6.0659	6.0007	7.0231	7.1634	7.9285	5.7247	6.9827	7.5845	5.9385	4.557	6.4568	6.7085	7.4305	7.2278	6.1391	7.2798	6.6518	6.7895	5.3176	8.6595	5.9331	6.25	7.5957	8.6241	4.8314	8.9172	5.3237	5.6363	6.3151	5.4453	7.2437	7.0899	6.8779	7.8693	6.7653	6.4854	5.9486	8.548	7.0612	5.09	6.6589	11.6437	6.1278	7.217	6.8467	6.6899	8.6194	5.7043	8.3551	5.5008	6.0577	5.8115	6.5503	8.5533	6.5314	6.4727	12.4781	5.2608	7.9248	6.5633	6.9908	6.3863	7.2863	8.9597	5.3785	6.0704	5.5635	7.4886
PF3D7_0508900.mrna1_1	PF3D7_0508900.mrna1_1;2964	2964	9.3497	8.0853	7.6307	8.2871	7.0371	8.1703	6.7281	5.8061	6.3736	9.1153	8.1303	10.914	8.068	7.7869	8.2603	6.0237	6.673	7.426	6.5483	8.7317	6.8819	5.6436	6.354	6.5515	6.7951	5.6985	6.3775	7.4503	9.464	7.075	8.1808	6.0646	6.7212	7.1039	5.856	7.8174	7.9481	6.2979	7.8742	7.5258	6.1274	7.1111	6.7262	5.0094	8.2801	7.6581	7.3093	8.394	8.0075	8.7939	9.2406	6.7629	6.7958	7.8984	7.7405	5.3653	7.2403	7.3661	11.3611	7.8812	7.2909	7.2588	10.5135	6.3903	6.9242	5.8255	5.5429	6.5656	6.819	7.7382	8.0589	7.9522	8.7268	10.3428	8.3542	6.4765	7.6325	8.7981	6.4545	7.7564	5.2649	5.9973	7.3676	7.1097
PF3D7_0508900.mrna1_1	PF3D7_0508900.mrna1_1;2965	2965	8.6879	8.5295	6.2763	6.3588	6.6512	6.0354	5.7853	6.9719	5.4229	8.2776	7.609	7.013	6.8923	6.0598	5.9016	5.4902	6.8491	8.7198	6.972	7.0877	6.5287	6.1315	5.4266	8.1997	7.9264	6.0794	6.8804	6.7101	6.9852	8.4441	8.6708	6.3005	7.8804	8.6389	6.454	6.7388	6.4709	5.4326	6.2793	7.3264	7.3756	6.5032	7.9443	6.2895	8.7099	6.246	6.1467	4.8738	6.5075	7.4451	6.3949	8.2429	6.0481	7.8642	6.7581	6.0548	6.5029	6.3214	6.6774	8.6334	7.0377	7.341	11.9867	6.1669	6.721	6.021	5.9038	5.9837	7.2015	6.4786	6.9249	7.4339	6.2373	6.6475	8.41	7.0323	8.0383	9.1246	6.6135	6.5606	5.5217	6.6575	6.9494	7.9343
PF3D7_0508900.mrna1_1	PF3D7_0508900.mrna1_1;2966	2966	8.1669	11.5913	6.7493	6.1408	4.8773	6.5702	6.2089	5.2765	4.6218	8.4823	6.9609	6.8575	6.0682	6.2832	6.6906	6.1635	7.2252	9.0592	5.5874	7.2859	7.1632	6.7309	5.5018	9.2287	7.9498	5.0383	5.6636	7.295	7.42	7.7676	6.94	5.8704	8.9887	8.3032	5.8153	5.076	5.9174	6.1029	6.8421	12.1065	9.7813	6.3043	7.2596	6.0014	8.1298	5.6017	6.4158	6.1869	7.1451	7.8532	6.464	7.7332	6.6903	7.4947	6.7222	5.5671	6.767	6.1566	7.5915	8.9698	8.7979	6.689	11.3641	6.3614	5.6311	4.9986	5.5151	5.7897	8.2978	7.534	6.1556	7.7138	7.2034	7.1691	8.7951	8.0445	6.8456	9.7036	7.0934	6.8025	4.8176	5.7981	6.1997	7.9144
PF3D7_0508900.mrna1_1	PF3D7_0508900.mrna1_1;2967	2967	10.1175	8.0606	7.1291	6.3145	6.6147	6.8658	7.3602	6.817	6.7776	9.2281	7.4674	8.3937	7.1995	7.0598	6.473	6.3818	7.5011	9.3354	6.3759	8.3561	6.6085	6.6795	6.7293	8.6487	8.6717	6.416	5.9052	8.4134	8.482	7.6582	7.6668	6.6056	8.3748	8.9637	6.4415	7.0672	7.4798	6.0896	9.1025	8.3285	6.8817	7.8258	8.8833	6.9551	9.5478	5.9095	6.5587	9.0563	7.8061	9.0368	7.3838	9.0899	7.26	9.2693	6.4519	5.51	6.9488	5.7821	8.1281	10.1579	7.3038	7.0949	11.9606	7.0489	6.3176	4.8914	5.9001	7.2397	9.0983	6.5657	6.3756	8.945	7.9691	7.5643	10.4157	7.0306	7.2204	10.4451	6.9612	7.1814	6.0466	6.8172	7.5949	8.8291
PF3D7_0508900.mrna1_1	PF3D7_0508900.mrna1_1;2968	2968	10.3525	8.4685	9.3648	8.0702	6.8374	7.9709	8.168	8.9683	8.5165	9.558	10.5003	10.3421	8.6888	8.7339	8.1315	6.7794	9.6126	10.5526	6.3192	11.5249	7.1459	7.2088	7.0578	9.2629	10.3556	8.0464	6.5785	6.8379	11.0784	9.8277	8.9688	7.1636	8.8789	11.074	7.5343	6.6349	8.4325	6.3468	7.7452	8.2997	6.7185	7.8961	10.413	7.3119	10.1775	8.6244	6.0581	8.1683	9.6308	9.8076	9.272	10.6337	8.7909	8.1482	7.1087	8.1667	8.712	7.3931	9.8862	11.7388	8.0612	8.9846	12.7028	7.6034	9.121	7.6757	7.6748	7.0503	7.9969	6.3717	8.4904	10.3023	8.618	9.7189	10.89	8.0629	6.8857	10.2649	7.9382	9.2409	6.8658	8.9996	7.1382	8.1551
PF3D7_0508900.mrna1_1	PF3D7_0508900.mrna1_1;2969	2969	9.1423	8.3871	9.1891	6.9098	7.2371	9.6282	8.2934	9.3524	7.9176	9.0322	9.8817	8.9846	8.1672	7.6938	8.4019	8.9621	9.2753	10.0566	7.5606	8.096	9.0471	7.6221	5.9957	9.1312	9.6225	7.8092	7.7649	7.2475	8.5827	9.7768	8.5537	5.6273	9.0484000000000009	10.5044	7.3271	7.8341	8.1067	6.9463	10.2847	8.1433	8.7088	7.8497	10.4417	7.8301	9.2066	9.218	6.5764	9.9368	6.9443	10.0788	8.1724	10.749	8.1443	8.3962	6.7247	9.2217	9.9128	9.5028	7.6087	10.9598	7.2258	8.1734000000000009	9.2783	10.0903	9.0495	10.8908	6.3054	6.5814	7.952	6.6104	9.4197	10.6499	10.2518	7.7206	11.0704	7.1219	8.3261	8.5175	9.4324	9.6574	10.7085	7.2602	7.7423	8.4308
PF3D7_0508900.mrna1_1	PF3D7_0508900.mrna1_1;2970	2970	12.1624	7.5809	11.8984	7.9234	8.2097	12.3647	9.2313	9.8397	9.2549	12.2388	8.3525	10.8366	8.9723	8.7321	11.506	7.8043	10.1648	10.7324	5.1027	8.5619	10.1752	7.0742	7.2234	9.7456	10.6698	7.4642	7.8499	7.2427	8.6321	11.5993	8.3489	7.2067	9.8022	11.0157	7.1002	8.2915	7.6906	8.0248	7.3505	8.1601	6.2653	8.0021	10.3287	7.4929	11.4389	5.9083	7.4917	8.5275	11.0442	11.1741	10.0666	11.0768	8.1843	8.9533	6.5155	6.4126	9.2203	8.6611	8.0603	11.9103	8.4076	8.459	8.8736	8.1578	8.0697	7.1641	7.3227	7.3652	8.6487	6.9781	7.0458	10.323	10.0507	9.3413	11.2827	8.0047	8.5412	8.7403	8.6604	9.279	7.0437	7.9631	8.5821	9.6891
PF3D7_0508900.mrna1_1	PF3D7_0508900.mrna1_1;2971	2971	10.197	6.6734	10.338	8.566	8.3934	7.3126	9.2525	9.9833	8.5956	10.215	7.5426	10.7003	9.1901	8.7606	8.1487	8.3514	10.0348	10.4707	5.814	8.4586	7.4482	7.8175	8.2493	8.4214	10.479	7.9293	7.2467	7.1087	8.9691	9.0018	8.2344	7.5205	8.4625	10.952	7.3565	7.4834	7.4743	7.211	8.8109	7.1092	6.4241	8.745	10.1711	8.606	9.2885	7.2241	7.0811	9.1001	10.7394	10.5507	10.7626	10.5385	8.372	7.5114	7.3493	7.3802	10.8447	8.6634	7.4248	11.0047	7.5443	8.7009	8.4037	8.6264	8.638	6.5526	6.7263	8.1851	9.5529	5.4666	8.2301	11.711	9.5022	8.3396	10.8704	7.3466	8.6837	8.4683	9.2226	9.4661	7.0226	7.1744	8.8543	8.1432
PF3D7_0508900.mrna1_1	PF3D7_0508900.mrna1_1;2972	2972	6.8305	5.6264	7.328	6.0987	5.5601	5.9134	5.5705	5.8099	4.8324	6.508	5.8948	4.7782	6.0479	5.9038	5.9521	4.9406	6.6282	5.8232	5.3208	6.8806	8.3821	6.0892	4.5934	6.9101	7.9578	5.9907	5.4469	5.8728	6.8643	7.5554	5.9912	4.2787	6.3402	8.119	5.9777	5.1194	5.3681	5.5438	5.9658	5.5573	4.2227	7.4911	6.4705	6.302	6.7126	4.4509	6.1869	6.4987	5.8934	7.3211	8.8011	6.2593	7.144	6.4226	5.6809	4.9416	4.1227	7.0725	6.2217	6.3264	6.928	6.631	5.627	5.2843	3.9184	5.1587	6.6035	6.7177	8.6481	6.8758	5.6859	4.1457	7.2387	5.4286	7.5268	6.263	7.1096	7.4651	6.8148	6.616	5.7719	5.7538	7.0524	9.078
PF3D7_0508900.mrna1_1	PF3D7_0508900.mrna1_1;2973	2973	9.6326	9.1181	9.3963	7.3361	5.5598	7.6878	6.9874	7.3407	6.9491	8.6073	8.2041	8.653	8.1665	5.319	8.5552	7.6428	7.6518	8.1658	6.0312	8.255	11.8789	7.4711	8.0894	7.5179	11.0542	10.1292	6.9761	7.0525	7.6899	12.2381	8.1009	7.4205	8.0429	11.0793	6.8707	7.9912	7.0119	9.1994	8.7676	10.2639	8.0629	7.6418	9.1152	8.6829	8.7706	7.2684	8.0335	9.023	5.4571	9.9641	7.4687	9.474	9.5711	7.8011	7.2848	7.5471	6.8103	8.6366	7.468	8.7843	7.917	8.8267	9.6924	8.3329	9.4494	7.4616	9.5537	8.1686	7.7509	7.0899	7.7539	8.4314	9.1295	8.2518	9.176	7.8577	8.8192	8.446	9.2246	10.1833	8.483	10.7315	9.2653	8.6466
PF3D7_0508900.mrna1_1	PF3D7_0508900.mrna1_1;2974	2974	8.3806	9.8762	7.6097	7.5607	6.321	7.955	6.5629	6.8826	6.4995	8.0907	7.5474	9.463	8.0053	6.1651	8.705	7.6521	6.8938	8.1763	8.1665	9.4209	9.2481	7.9346	7.7598	8.0516	10.215	7.6652	7.2691	7.5083	9.4796	8.3145	8.5756	7.2316	8.6203	10.709	7.2099	7.6242	8.4787	9.8823	8.168	9.7017	9.3169	7.087	8.3756	8.7714	8.0576	7.0352	8.9075	8.3827	7.4697	9.0987	6.9584	8.4649	8.4837	7.6143	7.6095	6.7442	8.713	8.1585	7.094	9.0878	8.0424	7.8527	9.5587	8.7818	10.4321	9.6962	9.3779	10.4647	7.8292	7.953	6.5106	9.217	8.7662	7.6712	9.4496	7.6456	9.112	7.9812	9.1672	11.154	9.8586	10.0156	10.7587	7.496
PF3D7_0508900.mrna1_1	PF3D7_0508900.mrna1_1;2975	2975	8.2131	7.8223	8.0134	6.3334	6.0054	7.6529	8.1233	8.1336	6.6901	7.9599	5.6539	8.0079	7.3036	5.4101	7.2381	6.9911	7.4866	8.4506	5.4925	8.5509	7.4232	7.9021	7.6601	7.6709	11.2464	6.6743	7.2126	6.4547	8.8084	8.3341	7.5678	7.7522	8.441	11.5026	7.2003	6.8158	6.727	9.8248	8.4537	9.1898	6.9285	7.7044	7.5273	8.2814	8.1545	6.9124	8.8019	7.9636	5.878	10.3957	6.9608	7.8147	10.6118	7.092	5.1755	7.2663	7.7312	9.0497	7.0383	9.9014	7.8126	8.0411	8.4705	7.9995	10.1644	6.519	6.3221	8.5317	9.425	6.093	8.0393	8.6937	10.3346	7.7069	9.5681	8.4938	8.8151	8.8121	8.2865	10.6854	7.351	7.6636	9.0534	9.8084
PF3D7_0508900.mrna1_1	PF3D7_0508900.mrna1_1;2976	2976	7.7304	6.295	5.2257	7.1939	5.0644	6.4471	7.0821	7.1187	7.3542	7.232	5.437	7.4528	7.5273	5.2418	7.6049	5.439	7.583	8.7571	4.95	8.7083	6.8592	7.7545	7.2744	8.0127	11.1663	7.3042	6.1131	8.1596	8.8297	8.8623	7.8366	7.0085	8.7804	11.6248	7.1473	6.767	7.4543	9.0617	6.8444	7.753	5.7779	6.7231	8.3808	8.963	7.9465	6.7544	7.7758	7.1916	4.588	10.7158	6.7223	8.0052	11.2978	7.065	8.0216	7.5033	5.243	7.9471	6.9265	9.2245	7.394	7.468	9.2974	7.9302	10.7524	6.9265	7.228	8.1236	9.3995	8.4692	7.3181	7.3162	9.3307	7.9132	9.5667	7.3963	7.1836	8.4978	8.6617	11.2367	7.5345	7.5281	9.1998	9.7184
PF3D7_0508900.mrna1_1	PF3D7_0508900.mrna1_1;2977	2977	9.2912	10.6398	7.2595	7.5818	9.0086	8.9131	10.5945	7.7562	9.0335	9.4817	9.0381	11.599	7.1888	9.19	9.1954	12.1971	7.4807	11.9345	7.9381	10.4634	10.8631	9.2057	6.7783	9.8626	7.7031	9.6325	8.3274	8.4805	10.9033	10.17	10.0608	5.5886	11.1829	8.3672	9.1946	8.6744	11.2997	10.4831	9.0989	10.9481	7.5901	9.2424	9.1858	8.6351	9.1471	10.4195	10.4863	9.2231	5.4995	12.144	8.6504	9.4914	9.4728	7.8062	11.1813	10.7777	8.3651	12.577	7.7398	9.8298	9.4618	8.2184	12.7958	10.7575	13.4606	10.3145	9.3154	7.3123	13.0656	11.2533	9.855	8.5562	13.6914	8.3155	10.0482	9.4064	9.0473	9.1507	11.1085	13.7213	10.1208	10.2332	8.4575	12.0751
PF3D7_0508900.mrna1_1	PF3D7_0508900.mrna1_1;2978	2978	8.9861	10.2491	7.0895	7.6255	8.3222	8.8703	8.9758	6.9444	9.2597	10.7815	8.9682	11.782	8.1692	9.1424	9.1444	10.1362	7.7294	12.2671	8.5375	10.2587	8.9665	10.3574	6.634	11.2542	7.3475	9.1583	8.8673	9.0531	10.8402	8.9831	10.758	6.3047	12.0399	8.115	8.437	9.0848	12.9153	10.0226	9.022	10.1362	7.6067	10.1418	9.6102	9.162	9.2416	10.4196	10.1665	9.2994	5.9098	12.4405	8.4632	9.7366	9.0307	7.894	11.6493	11.0876	8.1516	12.3135	7.8341	9.3265	9.5067	7.6602	12.7263	10.8031	13.3229	10.3306	9.8295	7.8374	11.9923	11.4701	10.0931	8.1952	13.0947	8.5775	9.9293	9.4796	9.1935	9.7566	10.924	13.5897	10.2912	10.4728	8.5638	11.3673
PF3D7_0508900.mrna1_1	PF3D7_0508900.mrna1_1;2979	2979	9.2113	11.0885	7.9122	9.2401	8.8941	9.2235	9.5923	8.3226	9.5129	9.6147	9.3092	12.006	9.3274	9.7481	9.1479	10.8929	8.6108	12.767	9.9393	10.8912	9.2049	12.4495	7.463	12.3823	7.7072	10.1538	9.3028	10.0729	11.2238	10.2439	12.8691	7.8302	13.9337	9.547	9.57	9.1297	12.9646	11.2397	9.7982	10.8357	8.5519	10.6161	10.3859	9.6114	9.2292	11.245	11.0425	9.7374	8.6624	13.1535	9.1336	10.4424	8.7097	8.397	11.5738	11.6992	9.0743	12.2436	8.1887	10.9459	10.2227	7.8723	13.3189	11.1212	13.7577	10.8235	9.8849	8.6804	12.0315	12.0034	11.3446	9.3619	13.6155	9.3272	11.0923	10.3213	9.3255	9.4892	11.2642	13.8588	10.7868	10.7292	9.5663	11.41
PF3D7_0508900.mrna1_1	PF3D7_0508900.mrna1_1;2980	2980	9.4085	10.705	8.9948	9.1981	9.1768	8.971	9.0086	8.2298	9.029	9.0179	9.0186	11.9527	8.9966	9.6482	8.6582	10.6119	8.2686	12.2351	11.2561	10.6751	9.24	11.4682	6.44	12.254	7.3546	10.2304	9.1516	11.5534	10.7434	9.7183	11.6991	7.0682	13.1617	7.7564	9.5144	8.7043	13.3732	11.2192	9.34	10.6627	7.954	10.3522	8.8489	8.3871	8.6348	11.7762	11.6061	9.2698	6.5854	12.4906	8.5069	8.6021	8.4229	7.1976	11.5708	12.0679	8.4683	12.9991	8.1523	11.2914	9.2599	8.0489	12.9477	11.0849	13.4857	10.8074	9.302	9.2468	12.2177	11.7091	11.4366	8.0443	13.5801	8.9312	11.4341	9.2253	8.8277	9.7	10.8505	13.8312	10.72	9.8994	9.5335	11.1011
PF3D7_0508900.mrna1_1	PF3D7_0508900.mrna1_1;2981	2981	8.7504	9.8917	7.8383	8.5836	8.325	8.4533	7.9452	7.2004	8.437	9.2788	8.4374	11.5738	7.5384	9.0903	8.4376	9.9293	7.4437	11.6012	10.668	10.4394	8.2098	10.6214	5	11.6301	6.7964	9.7059	8.531	11.7854	10.3966	9.0172	11.6356	3.8659	12.6598	7.2628	9.4405	8.5066	12.7139	10.4513	9.3377	10.0698	6.9089	9.7843	7.6226	7.285	8.7503	10.9226	10.1425	8.5944	5.6418	11.8388	8.396	7.6813	7.6508	7.0746	10.8462	11.2076	7.4819	12.6132	7.5393	10.6988	8.7724	7.8292	12.7113	10.4418	13.1064	10.3966	8.6907	7.2861	11.7286	11.2288	10.7098	6.8847	13.4454	8.1213	10.8022	9.2029	8.6801	9.493	11.1765	13.5413	10.3888	9.4133	8.1063	10.2128
PF3D7_0508900.mrna1_1	PF3D7_0508900.mrna1_1;2982	2982	8.5946	10.437	7.8962	8.4265	8.8124	8.5525	8.6305	6.5613	8.5172	9.0201	8.8432	11.7993	8.8909	9.1937	8.5388	9.5312	7.4899	12.1779	11.8962	10.0108	8.967	11.5223	5.2876	11.6888	7.0221	9.6582	8.2485	12.1153	10.3183	9.1479	11.7714	5.3561	12.596	7.3233	9.2378	8.4633	13.0678	10.9214	9.4939	10.2188	8.0858	9.7389	8.2643	8.9405	8.0401	11.1628	10.7074	9.4514	4.9463	12.1062	8.4732	8.3818	8.22	7.1848	11.667	11.5067	7.7002	12.037	7.8228	11.2531	8.9023	7.9147	12.2661	10.6293	13.2328	10.4165	9.1112	7.7677	11.6976	11.7177	11.0643	7.7234	13.1317	8.4034	11.1907	9.1178	9.3518	9.5049	10.7897	13.4953	10.6431	10.2017	8.5999	10.4009
PF3D7_0508900.mrna1_1	PF3D7_0508900.mrna1_1;2983	2983	8.7907	10.2999	8.1672	8.4327	8.4757	8.7555	7.8838	6.9303	7.9918	9.557	8.4736	11.8443	8.506	9.4045	8.1411	10.2999	6.9044	11.7516	11.7224	10.3563	9.6223	11.3804	9.3517	11.6181	7.3157	9.6459	8.209	12.1275	10.4253	9.9537	11.5329	9.3933	12.4729	7.3208	9.5597	7.8678	13.1045	10.8303	9.3812	10.3142	7.9057	9.7861	8.8222	7.1289	8.1725	11.52	10.9902	9.3235	5.9162	11.9233	7.8546	8.9004	7.286	8.3558	10.438	11.7864	7.4142	12.7044	7.8736	11.68	7.7514	7.8332	12.6125	10.2484	12.9087	10.0643	8.7738	7.4369	12.0568	10.9614	11.2202	8.2447	13.4608	8.2471	11.9396	7.8567	8.715	9.6738	10.2846	12.7466	10.0769	9.4388	8.2145	11.4238
PF3D7_0508900.mrna1_1	PF3D7_0508900.mrna1_1;2984	2984	8.859	10.4785	9.9175	9.1362	8.7438	8.9226	8.988	8.2758	8.67	9.9416	8.8168	12.501	9.1136	9.5444	8.853	10.7849	8.5766	12.3284	13.2862	10.5137	10.9384	11.87	6.5721	11.7748	7.6693	10.0786	8.4956	12.921	10.7056	11.0228	12.6011	5.7835	12.689	8.4534	9.5861	8.7203	13.3191	11.3381	9.9524	10.8235	8.6698	10.2684	8.8174	8.1701	8.1722	11.8186	11.2068	9.633	6.9467	12.0474	8.0244	9.0865	8.0179	7.9	10.9358	12.1552	7.9619	13.3144	8.1956	10.828	7.5242000000000004	7.9628	12.5261	10.1703	13.2145	10.5357	8.6095	7.7264	12.0121	10.5398	11.7436	8.3652	14.1037	8.3074	10.9927	8.0593	9.249	9.7227	10.7122	13.3089	10.3636	9.3087	8.6331	11.5714
PF3D7_0508900.mrna1_1	PF3D7_0508900.mrna1_1;2985	2985	9.6268	11.1471	9.8545	9.2363	9.3039	9.4287	8.7543	7.1976	8.5486	10.4053	9.3251	12.5303	8.9879	9.5523	9.1292	11.3396	8.328	12.1244	13.7802	10.773	11.0997	12.283	7.1815	11.9789	7.784	10.3416	8.9102	12.9512	10.7045	11.1036	12.3564	6.6118	12.7255	8.0653	9.6652	8.2751	13.5791	11.7725	10.3898	11.1805	9.2423	10.3748	9.0956	8.9054	9.0306	12.2696	11.7258	9.6146	6.858	12.1746	8.6813	8.8079	8.289	6.6885	10.7941	12.5476	8.3831	13.9075	8.2895	11.1762	7.697	8.114	12.85	10.4902	13.4036	10.3578	8.9057	8.0535	12.0527	10.6772	11.9649	8.2726	14.3075	8.5361	11.1362	7.7029	8.7832	9.7827	10.5432	13.4547	10.2817	9.7511	8.7898	11.8416
PF3D7_0508900.mrna1_1	PF3D7_0508900.mrna1_1;2986	2986	9.5851	10.9006	9.6998	9.3208	8.5266	8.4006	9.0643	8.341	8.8544	10.3869	9.4081	12.2472	9.2455	9.6041	8.3878	11.3121	7.9523	12.3347	13.4647	11.1781	11.4686	12.1068	6.285	12.3732	6.7833	10.2794	8.8433	11.9757	11.3589	11.2532	12.5872	5.8235	13.1008	7.8345	9.7177	8.6193	13.5979	12.5967	9.8542	11.1254	9.0446	9.7474	8.7979	6.1695	9.6839	11.7705	11.9148	9.6778	7.4534	12.4943	9.8144	9.3462	8.4071	7.3896	11.0991	12.219	8.1014	13.1925	8.0218	11.5022	8.3897	8.7637	13.0822	10.4818	13.5422	10.525	9.8718	7.9934	11.3782	11.463	11.9206	8.6941	14.1483	8.6208	11.437	8.2607	8.9201	9.5069	10.6517	13.6589	10.4681	10.5206	8.6939	10.6789
PF3D7_0508900.mrna1_1	PF3D7_0508900.mrna1_1;2987	2987	7.7587	9.601	9.6004	9.1754	7.0123	7.5977	8.4416	8.6922	5.6812	9.7666	9.6229	12.0227	9.257	8.6575	7.7854	10.702	8.8221	12.4797	12.9551	10.2476	11.5681	11.7403	6.4487	12.1747	7.1999	10.0113	8.1553	10.8204	10.7494	11.1066	12.3626	6.1526	12.8072	8.0612	9.4798	8.1515	13.5067	12.9776	9.455	9.4005	9.1332	10.1889	8.5925	6.7464	7.7635	11.4324	12.1976	9.3114	9.7075	12.039	9.5148	9.2401	7.4545	8.9964	10.6334	11.9123	8.2701	10.5439	7.9499	11.5358	6.189	10.1384	11.2848	9.8599	12.2032	9.6498	8.4812	8.1538	8.5839	11.2718	11.484	8.1934	11.4554	8.4625	11.6828	6.8411	9.7986	9.2877	10.2579	12.4018	9.912	9.2321	9.2258	8.2402
PF3D7_0508900.mrna1_1	PF3D7_0508900.mrna1_1;2988	2988	7.8229	7.8512	8.1016	8.7836	5.5129	6.2135	9.1489	11.7468	6.6193	9.0011	8.2782	12.7688	8.8589	7.1246	6.7212	10.1993	11.7227	12.0607	9.8035	10.9887	11.0701	10.851	5.6014	10.8732	8.5062	9.4085	8.994	8.0623	11.3109	10.5045	11.4747	6.1837	11.9768	8.7287	9.2228	8.3884	12.5359	12.3047	8.6654	7.1756	9.5657	9.6242	8.3075	8.1657	7.198	10.4796	11.9139	8.293	7.3696	11.3568	8.1852	8.5231	10.6571	8.3323	9.7376	10.5247	8.3267	8.0658	7.9483	10.3939	6.5086	12.7676	11.9274	8.6686	10.0457	8.0182	6.28	12.1128	7.681	9.4533	10.0554	7.9583	8.8801	8.5301	10.6982	7.181	12.2882	9.1959	8.7373	10.492	8.2737	7.8085	12.563	7.7876
PF3D7_0508900.mrna1_1	PF3D7_0508900.mrna1_1;2989	2989	7.1978	6.1214	6.5977	6.4177	4.926	6.3997	9.6072	11.5354	5.9921	9.0755	5.1574	12.2276	6.7787	3.9819	7.3566	10.4864	11.3669	5.5726	4.5173	10.7897	10.7676	10.2477	5.9241	7.5452	7.5972	7.9867	7.3998	5.1926	10.6836	9.9579	9.7576	6.0374	7.2501	8.8598	7.5051	6.1117	7.7875	8.4552	7.0468	4.5466	5.9669	4.5583	8.2994	6.3051	6.7718	8.2429	9.9959	6.1878	7.71	7.225	7.3226	8.628	8.2923	8.2018	8.258	5.306	8.0017	7.5657	5.9458	11.1332	6.1243	12.7478	11.9046	5.9472	5.5996	6.4009	5.9406	11.0154	5.4097	8.7024	5.7918	8.0229	8.4432	7.3874	12.1207	6.4517	12.522	8.6164	6.8143	6.7708	8.6285	6.7431	11.4529	4.568
PF3D7_0508900.mrna1_1	PF3D7_0508900.mrna1_1;2990	2990	7.4072	6.5215	11.1083	7.3655	5.07	7.0735	11.1217	10.588	2.8135	8.6763	6.1008	12.338	7.5807	5.6758	7.1349	10.3917	9.8406	5.0609	6.3889	10.3906	11.1415	8.0953	4.7714	7.6906	8.6129	9.7818	7.8694	5.745	10.6965	10.6369	11.2023	4.8283	6.882	8.7495	9.365	8.958	7.4345	7.9615	7.2941	5.742	5.8104	4.7708	8.9398	7.1168	6.7196	7.3881	10.2468	7.2594	8.262	6.0592	7.4719	9.3712	7.0944	10.1531	8.2705	5.1198	6.5937	5.9465	6.6144	10.5572	5.5018	12.0191	11.4572	5.3519	5.6343	5.9477	6.4584	10.7976	6.3194	8.7115	5.1534	6.7456	8.2577	7.1581	11.257	6.4691	11.6388	10.2096	6.758	7.8428	7.9443	6.8037	10.8009	7.0061
PF3D7_0508900.mrna1_1	PF3D7_0508900.mrna1_1;2991	2991	8.789	9.21	8.3675	7.3783	5.988	7.0396	10.1627	11.2065	6.278	10.3262	7.0668	12.3695	8.3825	5.9286	8.0428	11.7486	11.2187	5.8982	6.7336	10.9178	10.9365	8.99	6.3306	8.1189	8.6669	10.2804	7.3676	6.7983	10.9667	10.1166	10.7836	5.6946	7.6219	10.1666	9.1824	7.9487	7.1951	9.4389	7.4447	8.4907	6.3232	4.9217	9.6625	7.6289	8.7533	7.0518	10.8773	7.912	8.1611	10.1974	7.6412	10.1284	7.6263	7.6836	9.6995	5.8644	6.6646	10.4109	5.6516	10.8863	6.7795	13.0275	11.7217	8.1538	10.9513	8.0486	7.5891	10.391	9.7287	9.2513	6.8474	7.6382	11.1838	7.4389	10.9952	7.7683	12.9545	10.1161	8.7663	11.2946	8.4461	9.1941	10.5989	7.6482
PF3D7_0508900.mrna1_1	PF3D7_0508900.mrna1_1;2992	2992	8.9777	6.9783	9.2339	7.3289	5.0099	7.0627	9.684	11.4585	7.0338	8.8186	6.2924	12.7165	7.9332	6.5102	8.5204	10.1649	11.4876	7.9262	6.0233	11.371	10.6287	9.4742	5.5969	8.2149	7.8744	9.2621	8.2234	8.1421	11.3478	10.9064	10.833	5.6056	8.7179	9.2305	8.5152	8.3176	7.4703	11.0573	9.0279	7.2284	7.6344	8.0292	9.6279	8.4424	8.5537	8.4683	12.2646	9.407	9.6864	9.7078	8.2739	9.7336	7.9674	8.5746	9.8074	7.4895	6.6738	12.2139	6.7506	8.5599	8.2149	12.7735	10.3434	8.2296	11.2889	8.4447	8.0306	10.564	8.1134	9.3201	8.4092	7.7642	12.8164	8.6117	9.8832	11.0952	12.6185	9.5877	9.968	11.8154	8.7256	9.9849	12.0706	7.7645
PF3D7_0508900.mrna1_1	PF3D7_0508900.mrna1_1;2993	2993	10.2301	7.9123	11.8231	7.1113	6.5795	7.6528	9.9948	10.6147	6.8564	10.564	8.2651	13.0537	7.6366	7.3437	9.0439	10.302	11.2587	9.0587	5.1957	11.3245	11.5142	9.13	6.4744	10.0036	7.935	10.3109	7.9194	7.581	11.5111	11.3243	10.745	6.6827	12.9678	9.7883	9.3219	7.7281	6.6147	11.0628	14.2353	8.1525	7.2885	8.1725	10.0449	8.5957	10.1232	9.0455	10.3135	14.3131	10.7564	9.4143	8.3464	9.9973	8.2626	9.0725	10.1502	7.8061	6.9981	11.6575	7.7524	9.4657	9.0249	11.533	10.1652	8.8142	11.4305	8.1612	7.9028	11.3391	9.0257	9.9329	9.1813	7.9323	12.8945	9.333	10.0058	11.252	12.3254	11.5925	10.0527	12.145	8.9913	9.1154	12.036	7.273
PF3D7_0508900.mrna1_1	PF3D7_0508900.mrna1_1;2994	2994	8.424	8.711	9.5934	7.3974	5.9274	7.4522	8.8766	11.1655	6.9865	8.5649	6.855	12.2968	7.5451	6.8697	8.271	7.9595	11.0562	6.7011	5.347	10.7473	9.2128	8.3809	6.3925	9.6572	8.8977	8.7363	7.4995	6.7171	10.8314	9.4454	10.4219	4.5348	12.22	8.9245	7.6255	7.2548	7.1595	10.7906	7.3993	8.1543	6.3813	8.7734	6.5312	7.2158	8.1058	8.4045	11.3014	7.578	9.5585	8.8023	8.2567	7.9624	8.9696	8.4786	9.1428	8.2532	6.6947	11.5057	6.3493	7.5218	7.2471	11.5063	9.9767	8.844	11.298400000000001	7.7331	7.3386	10.0126	7.4068	9.0418	8.2418	7.0782	12.6344	7.3885	8.3786	9.5078	12.3308	10.3768	9.595	11.8992	8.1963	8.0489	10.6533	7.8942
PF3D7_0508900.mrna1_1	PF3D7_0508900.mrna1_1;2995	2995	8.0377	7.3523	8.0395	6.5331	6.0007	6.7408	10.7	11.062	5.803	8.3385	6.0564	12.6228	6.5732	5.9105	8.4579	7.901	11.3727	6.0999	6.1631	11.4137	9.3614	10.595	7.0899	7.0722	6.2632	7.9848	6.5987	6.6045	11.3208	9.3884	10.5483	6.922	10.8733	8.8058	6.4291	7.4677	5.5351	10.3943	7.5858	7.5702	4.4653	6.2108	5.6896	6.7725	7.5085	8.2581	11.4723	7.3089	9.6285	7.8099	7.0115	6.5379	8.3723	8.0621	8.1281	6.9186	5.9623	11.0115	5.9984	6.6564	6.1233	13.1878	11.3453	8.0523	10.9789	7.06	7.0292	9.7513	7.081	8.69	7.6034	7.9425	11.99	7.9106	7.3181	9.0128	12.7073	9.3395	8.926	11.0368	7.5702	7.34	10.594	6.9796
PF3D7_0508900.mrna1_1	PF3D7_0508900.mrna1_1;2996	2996	7.9045	6.9264	9.0444	6.7914	5.8387	7.2646	10.8646	8.6756	5.4705	7.9779	6.6601	12.8459	6.7568	6.3818	8.0856	8.7795	10.0052	6.2683	6.5368	10.7991	8.1563	8.854	7.5517	7.4874	7.7663	8.7845	8.042	6.023	11.1511	8.2432	11.0788	7.1464	12.4818	8.5709	7.4588	8.1219	5.6177	10.5477	7.11	6.4	3.6993	7.4382	6.3661	6.1731	6.6035	8.3894	11.7432	6.4817	8.9947	7.7906	7.1896	6.5141	6.8812	8.1909	9.3522	6.1873	6.4828	11.2744	5.8377	5.6628	7.0226	11.8275	9.8734	8.2925	10.8182	7.5987	7.3118	9.8687	6.8511	9.3588	7.8929	7.9689	12.23	7.6415	6.9425	9.5663	12.0439	9.4836	8.9716	11.6143	8.2971	7.4258	10.9288	6.6864
PF3D7_0508900.mrna1_1	PF3D7_0508900.mrna1_1;2997	2997	9.6965	6.8166	8.0885	6.1629	3.8125	5.2724	9.0089	7.2884	5.3684	9.3434	6.1455	12.2207	6.2038	4.5898	7.2176	8.0108	8.3316	5.8146	6.2367	10.0519	7.0766	6.5108	5.302	7.4929	7.8589	6.0032	7.7738	6.1245	10.3454	8.2546	10.4686	5.9442	11.5011	7.5823	5.6993	8.0607	4.926	8.5961	6.8701	6.1607	6.1445	7.8453	6.3379	7.8358	8.3977	8.6328	11.1429	6.4752	7.7286	5.7814	9.2842	5.2679	6.823	8.3517	7.8054	6.4109	6.1591	10.6085	5.7957	5.3992000000000004	7.3466	9.6764	8.0053	6.4286	9.7716	7.9483	7.2438	11.0835	6.7353	8.3712	8.0074	7.191	11.7101	6.1514	5.9016	8.8097	11.038	10.764	8.3563	10.6535	9.0197	7.3457	11.6431	8.7622
PF3D7_0508900.mrna1_1	PF3D7_0508900.mrna1_1;2998	2998	10.0199	8.3756	10.0043	6.47	6.3136	5.9623	9.8528	11.0433	6.3754	10.4449	7.6894	12.4678	6.2748	6.0925	6.4785	8.5874	10.7745	6.0755	6.0177	10.6835	9.6611	8.0934	6.9119	7.2713	9.3359	5.861	9.1556	7.247	10.8437	9.5919	9.0014	5.8422	11.668	8.8102	6.3462	8.6908	6.4782	10.9245	7.7679	7.8447	6.8032	7.9894	6.132	8.1189	10.6824	7.9284	12.0444	7.8683	9.443	7.3925	9.4895	6.5664	7.4057	7.8555	8.6754	5.9662	6.4482	11.1716	5.4683	5.6444	7.5858	11.3258	8.2124	7.7922	10.4351	6.7795	5.9688	8.6021	7.0857	7.6993	8.6227	7.3323	12.0357	7.1143	7.8631	9.0355	10.6649	8.7772	8.339	11.186	9.1978	7.2658	9.753	8.6564
PF3D7_0508900.mrna1_1	PF3D7_0508900.mrna1_1;2999	2999	8.7196	8.494	8.3059	7.1544	6.9193	7.5177	7.4248	8.2055	6.3165	9.2075	8.3566	7.598	6.9161	7.3941	7.1793	7.3552	7.7367	6.9647	7.4991	8.5278	8.7426	8.9792	7.6304	7.9847	6.9869	7.2336	7.992	7.1382	8.8023	8.4319	8.864	6.8669	11.9552	7.6207	6.5018	7.8804	7.6614	7.8497	8.9594	7.8414	6.4856	8.354	6.8915	7.9477	7.7754	8.437	8.3479	9.3568	8.6558	7.6385	8.3361	7.5529	7.9379	7.4463	7.5593	6.2321	6.9406	9.4792	6.2046	6.1258	6.7009	8.935	7.3304	7.4307	8.9265	7.3359	7.1338	6.2114	9.7034	9.189	8.1639	8.3106	10.225	8.2634	7.32	8.7161	9.9899	8.9345	8.3145	10.3602	8.497	7.7056	8.0556	8.1899
PF3D7_0508900.mrna1_1	PF3D7_0508900.mrna1_1;3000	3000	8.3723	9.3385	6.0717	7.3123	6.763	7.3553	7.4901	7.6174	7.5207	9.0577	7.3257	8.2996	6.5618	7.3198	7.2797	8.6343	7.438	6.4527	7.2655	9.6832	8.6024	7.7019	5.4009	7.4587	6.5848	5.7458	7.3902	6.7226	10.1362	9.0019	9.7399	5.3761	11.9763	7.392	6.3911	7.4771	8.4994	8.0038	7.3093	7.8068	4.4854	7.8889	6.211	6.2789	8.2708	9.8442	7.7244	8.0372	6.6477	7.8726	9.6461	6.7866	7.3034	7.9177	8.9949	11.0236	6.6091	11.5333	6.7999	6.3032	7.0234	9.9132	8.7705	7.9294	10.9642	8.2571	6.7211	6.2673	7.1406	9.2039	8.976	7.8173	12.3323	7.088	8.1749	9.0464	9.645	8.9377	7.5012	11.4277	10.4104	8.6564	8.5761	7.4242
PF3D7_0508900.mrna1_1	PF3D7_0508900.mrna1_1;3001	3001	8.0073	7.773	5.4036	5.8217	5.926	8.7506	8.3973	6.143	5.1276	7.8595	6.3556	6.7089	5.8863	5.4812	8.693	10.0375	6.1191	4.9528	6.6887	6.2319	8.3675	5.4575	5.1481	7.0701	5.861	5.1719	5.7013	5.3903	6.58	7.4791	8.0037	5.9366	10.5747	7.3537	5.5577	5.8331	5.7186	6.6774	6.0014	6.7743	4.1683	6.8942	6.144	6.906	7.0127	8.0752	6.4046	5.8336	6.6751	7.0444	8.2703	5.1977	5.4754	6.6318	7.6225	6.2625	5.7298	10.7035	5.5075	5.0117	7.023	8.2304	7.99	6.33	9.4457	7.0914	7.5048	5.7568	6.2325	8.1638	7.2931	6.4041	11.4505	6.0875	5.8994	8.1974	8.9613	8.2397	7.6973	10.3247	7.679	6.9331	7.5831	8.3698
PF3D7_0508900.mrna1_1	PF3D7_0508900.mrna1_1;3002	3002	8.5708	6.4338	7.4946	5.6831	4.9369	8.0977	7.0679	6.0934	5.9754	8.7123	6.6935	7.6579	5.5711	5.8625	9.071	8.074	7.5878	9.6014	5.8387	7.1231	11.1849	5.9741	6.8352	7.1977	6.8306	4.384	5.9507	8.8853	10.2266	10.2587	7.9257	7.4693	9.9944	7.5859	5.7035	4.8575	4.797	7.4335	6.3096	5.2234	4.8354	8.3009	6.3583	6.0607	7.6343	10.5953	7.0595	8.1987	8.6397	7.2181	8.5705	8.4084	7.4026	8.2702	8.1707	6.897	5.5717	10.8824	8.144	5.1461	7.4299	9.772	7.5689	6.6467	11.7922	7.581	6.6084	5.8462	6.2416	8.6728	9.8632	6.7434	11.6469	9.4812	8.73	9.7467	11.1766	6.7999	7.8579	12.1053	8.347	9.0292	11.3705	7.2343
PF3D7_0508900.mrna1_1	PF3D7_0508900.mrna1_1;3003	3003	8.1955	5.2924	10.8739	5.2483	4.9718	6.2315	7.434	6.3486	3.5148	6.8085	6.0281	7.6356	5.4705	4.9336	6.0146	8.6982	6.3422	12.1802	10.0592	6.7192	7.4788	5.2612	5.3374	5.0583	5.4246	4.6696	5.7463	11.1102	6.7225	6.6166	6.1611	2.797	8.9667	5.1977	4.4925	6.5724	5.5204	6.4955	5.8194	3.2449	6.7096	6.8175	4.9402	5.1424	7.0354	7.1453	5.384	5.2028	6.2219	4.3519	7.1938	5.6511	6.0139	9.0335	6.3717	5.7996	6.1649	5.2961	6.3763	5.6302	6.1367	7.9587	7.6953	6.696	6.9376	8.602	4.6011	6.5827	6.8084	6.1914	7.1188	6.0108	6.983	6.0661	6.1863	6.1669	8.9595	6.6813	7.7558	8.1045	8.8929	6.1699	8.598	8.3159
PF3D7_0508900.mrna1_1	PF3D7_0508900.mrna1_1;3004	3004	6.9176	5.3733	10.046	6.9679	5.3356	6.8201	7.4691	7.0042	5.5129	7.7469	6.3735	5.067	5.1771	3.9855	6.9515	7.1698	7.1791	11.9773	7.1564	7.3638	6.7766	6.6125	4.8278	5.7592	5.5135	4.5838	5.7837	6.9674	7.6026	6.7123	9.7848	4.1465	7.6922	5.7087	4.8197	5.5543	4.8535	6.5511	7.4786	3.6668	7.2174	7.6167	5.3459	4.8929	6.4981	6.0919	6.2737	7.3143	4.5416	6.15	6.7918	5.726	4.2758	8.9136	6.3684	5.8738	5.9395	6.5472	6.2715	5.272	10.2612	7.0991	7.796	6.6509	6.4121	6.499	4.5385	4.1993	7.0329	7.855	5.9067	6.6107	7.3221	7.6217	7.4605	9.3058	6.9048	6.254	6.7071	6.8579	8.762	5.4506	5.878	8.6548
PF3D7_0508900.mrna1_1	PF3D7_0508900.mrna1_1;3005	3005	7.5401	7.0306	12.5053	7.992	4.5141	6.8126	7.2273	6.7181	4.5558	7.3509	7.2024	6.9773	7.1875	4.4469	7.6758	8.8821	6.9992	12.9056	9.5106	7.9367	8.2604	6.5593	5.8209	7.4054	5.5214	4.1867	6.7487	7.7856	8.0155	8.431	7.6937	4.7819	7.68	5.943	4.8027	7.05	5.6129	7.2861	5.9281	5.5226	7.0158	6.0682	5.4172	5.5564	7.0249	6.3156	6.5555	5.7541	5.3705	5.5157	7.0656	6.0721	5.6256	11.094	7.6327	6.8124	6.7714	6.8437	6.7155	6.4251	11.0003	8.4951	8.5601	6.2542	6.7993	8.065	4.0027	5.6865	11.3198	8.1305	6.0264	6.3554	7.6418	6.6778	7.6518	10.3197	8.4086	7.5476	6.4491	7.3917	8.0534	5.5447	6.4051	8.8415
PF3D7_0508900.mrna1_1	PF3D7_0508900.mrna1_1;3006	3006	7.5163	6.4261	12.1135	8.2939	3.9551	7.5342	7.6169	5.5686	4.582	8.0003	6.6589	6.978	7.619	4.995	6.4748	8.6286	6.2675	12.5718	9.2587	7.3999	7.9808	5.7487	6.1659	6.359	6.3528	3.8649	6.8144	7.8596	7.6319	8.0763	8.0533	4.61	7.3795	7.0845	4.9982	6.1912	6.6496	7.1713	3.9864	4.4416	7.3027	6.1914	6.0596	6.2065	7.0453	6.1599	6.4894	6.1012	6.6024	5.318	6.0883	4.8909	5.6413	9.5165	7.4708	5.6197	5.3248	7.4079	6.6391	6.002	10.8832	7.5616	8.5198	6.3696	5.7952	6.714	5.0272	5.0522	10.4021	7.6073	5.6871	6.5466	7.8512	6.9062	7.0776	11.0643	8.1606	7.9234	7.2346	7.3698	6.717	5.8659	6.7082	8.081
PF3D7_0508900.mrna1_1	PF3D7_0508900.mrna1_1;3007	3007	7.1291	6.4214	13.0605	7.5969	4.7538	8.3723	7.8256	6.7638	4.6421	7.4439	7.309	7.0407	8.1439	4.7339	7.3334	9.2985	6.4632	12.9255	9.1987	7.5202	8.1763	6.2615	5.1268	6.8585	6.525	4.8344	7.1241	8.6811	7.3627	8.2079	7.6547	5.6814	7.0409	6.6914	5.4519	7.3901	5.6865	6.8948	5.9745	5.9369	7.4038	6.3776	5.5251	5.7751	7.5391	6.8546	6.1438	5.2415	6.7278	6.1508	5.9167	7.0097	7.5181	9.5289	7.0936	5.8369	5.8485	6.632	6.701	6.4167	10.9336	7.742	8.4971	5.8535	5.2649	7.1977	5.7469	6.3561	11.0792	7.6997	5.5931	6.4555	7.4855	6.7727	7.3167	10.7031	8.6047	7.3399	6.979	7.0025	7.8167	6.9132	6.7804	11.3989
PF3D7_0508900.mrna1_1	PF3D7_0508900.mrna1_1;3008	3008	7.7173	6.625	12.477	8.0895	3.8043	7.4665	7.3522	6.4804	3.4155	7.8918	7.4032	7.1067	8.0847	5.7214	7.755	8.4393	7.4591	12.3078	8.6513	7.3583	7.7156	5.7897	4.855	5.9771	6.5963	4.9509	8.3686	7.1321	7.7358	6.6967	8.1649	4.0303	7.3434	6.4676	4.9472	8.9434	5.7821	7.04	6.235	5.6876	8.3706	5.0237	8.996	6.9247	6.61	6.3815	6.234	5.8629	5.596	6.96	6.0706	9.1997	6.025	11.0397	7.0225	6.0405	5.7716	8.4182	6.8208	6.8718	11.3712	11.0999	8.6783	6.272	7.3026	6.5817	5.348	4.6421	8.8566	7.2278	5.5625	6.558	9.1402	7.2065	7.5042	10.8143	10.551	7.8115	7.4577	8.1563	6.8432	6.7692	7.6549	8.4821
PF3D7_0508900.mrna1_1	PF3D7_0508900.mrna1_1;3009	3009	6.7065	8.9707	12.4281	9.0965	6.1621	7.5192	8.2156	7.2688	6.1591	7.649	7.2326	7.7253	9.0364	6.455	7.7512	9.3096	6.9904	13.473	8.9231	8.0029	7.9482	7.7302	5.7369	7.0952	6.737	4.9928	8.8078	7.4752	8.2301	7.9115	8.5845	3.5705	7.0032	6.6044	6.2286	9.0399	5.9205	7.5782	5.1035	8.4386	8.7831	5.9333	6.0255	6.565	7.6317	6.7956	7.0159	6.1896	6.7752	7.0249	7.0237	5.4436	6.9908	11.2636	6.9914	5.6017	6.3947	7.5883	6.4632	7.5595	11.4316	8.3473	9.4116	6.7789	7.148	8.5483	5.7137	5.9009	10.0787	7.4431	5.591	7.2073	8.0415	6.9995	8.2	11.1241	9.0454	8.3243	7.2978	7.9686	8.4812	7.4423	7.1472	9.4039
PF3D7_0508900.mrna1_1	PF3D7_0508900.mrna1_1;3010	3010	7.4807	10.0187	12.8009	9.2727	5.4803	9.0676	7.7191	6.2139	5.111	8.4674	8.0347	7.513	9.3568	5.6235	8.4637	9.4421	7.0054	13.4109	8.2041	7.5269	8.7068	7.4416	5.5616	6.6771	5.8696	5.3388	7.2276	6.5783	8.2758	8.1186	8.8469	5.2411	7.2414	6.1254	5.8836	6.8427	5.8878	8.7226	6.2523	10.0662	9.7818	4.9126	6.2334	6.8437	6.2716	7.0094	7.6653	6.4707	6.2327	7.6755	6.6605	6.312	7.2058	10.945	8.2729	5.738	6.2161	9.422	7.3122	7.0527	12.1145	8.1397	8.924	7.0621	6.9366	8.7835	5.5475	6.0442	9.8416	8.1724	6.484	7.2163	10.3741	7.7624	7.9872	11.5563	8.5625	7.2002	8.2479	7.559	8.5068	6.4209	7.1341	9.2182
PF3D7_0508900.mrna1_1	PF3D7_0508900.mrna1_1;3011	3011	8.748	8.3685	13.104	9.7798	5.8654	8.707	7.3796	7.366	5.1803	8.4146	7.367	7.6095	9.4493	5.0387	8.7799	8.8109	6.4909	13.319	6.6323	7.5073	7.9687	7.0775	3.9873	7.2049	6.0579	5.1957	7.1574	6.1859	7.3806	6.856	8.6047	4.4296	8.0774	6.5281	4.5503	6.2359	5.5981	8.036	5.7905	7.1391	9.5165	6.5297	6.5286	8.3528	8.6234	6.0418	6.918	6.3304	5.1961	7.3648	6.6222	6.0938	6.8569	10.7442	6.5765	5.6177	5.6259	7.4651	6.7744	7.2507	11.6908	8.0645	10.7964	6.3307	7.3178	8.9877	4.4019	6.4274	9.6816	7.8265	5.9676	6.6295	8.2064	6.9507	7.8828	11.1552	8.342	7.8451	7.1135	7.1672	8.6792	5.3172	7.0595	8.9356
PF3D7_0508900.mrna1_1	PF3D7_0508900.mrna1_1;3012	3012	8.2953	7.8088	11.3397	10.6773	5.4656	7.7848	7.3304	10.513	7.0035	9.0181	7.5651	7.801	10.5799	6.7211	8.1078	8.1486	10.331	13.5267	5.5373	8.0987	8.1765	7.4973	5.3649	6.1721	6.4899	5.2525	7.6189	5.488	8.8045	7.5588	8.2951	3.7991	7.318	7.572	4.2824	7.9211	5.7522	8.3327	5.6282	7.0453	9.8171	5.3331	6.5948	8.2629	8.4949	6.1387	7.4506	6.5679	3.7093	7.4611	6.1637	6.3377	5.7285	11.0786	7.9951	4.89	3.9625	7.2345	6.7973	7.4024	12.1873	8.2987	8.8349	5.9191	7.8604	10.3461	4.6473	4.7745	10.5848	8.0017	5.5859	6.3477	8.1742	6.9821	8.2575	11.8947	8.5294	7.3909	7.6912	8.4356	10.2912	5.1989	6.6066	9.965
PF3D7_0508900.mrna1_1	PF3D7_0508900.mrna1_1;3013	3013	7.4005	5.6314	5.2983	6.8597	4.9709	8.2882	8.1683	9.9038	4.7219	7.5868	5.6453	6.3482	7.8866	4.4053	8.3444	5.1502	9.5647	11.4141	6.9417	7.3512	6.7222	5.878	6.019	6.5944	5.7363	3.6871	7.2547	6.7283	7.5141	6.6394	8.5182	6.0561	7.919	6.2707	4.2165	6.26	4.6387	5.9964	4.9406	4.8263	5.464	4.9444	6.713	8.9022	7.9027	6.3588	6.9472	5.6056	4.6582	7.8888	4.942	5.2036	5.7936	6.7298	9.2501	5.3248	5.2784	8.2968	6.2336	5.0755	10.8661	8.4215	7.9306	5.6118	6.6697	6.8025	7.2552	4.6927	6.0141	8.1931	6.8212	5.8654	8.6302	7.1734	6.7296	10.5008	8.6788	6.7783	6.5421	7.7892	7.2714	8.0069	6.3937	6.2298
PF3D7_0508900.mrna1_1	PF3D7_0508900.mrna1_1;3014	3014	7.5151	5.8694	5.9277	5.5245	4.1035	8.0041	7.9312	9.6212	4.6988	7.0472	5.5046	6.258	5.3947	4.4189	7.8064	5.7153	9.662	5.0561	8.828	7.6456	5.0592	6.4487	4.796	6.2525	5.2939	4.5546	6.288	8.2179	8.1578	5.7613	9.3123	4.6656	7.9137	6.5248	4.7554	5.7546	5.7918	6.28	6.2294	4.4828	6.3945	4.6775	6.4383	8.4229	7.299	6.6981	4.8263	6.4406	4.0575	7.0052	5.4744	6.6331	4.1587	6.4128	6.5654	6.5803	5.2407	7.2398	6.1083	7.0209	11.2753	11.2953	8.6977	5.0072	7.3184	6.8165	7.8059	4.89	7.7923	7.5206	6.3018	5.5641	7.9852	6.3427	7.6818	10.927	11.2293	6.5437	6.6363	7.4835	7.1763	8.796	6.5328	6.4832
PF3D7_0508900.mrna1_1	PF3D7_0508900.mrna1_1;3015	3015	7.2194	5.374	4.9241	5.4353	5.1379	8.1903	7.8522	8.7264	3.6147	7.3087	5.7869	6.1434	4.5783	5.7936	7.5468	5.9129	8.921	4.3999	7.5195	6.896	5.9174	5.228	4.6011	6.2564	5.9018	4.7339	5.5726	7.8187	7.4339	6.4403	7.8167	3.251	7.6609	6.2048	5.6135	3.6803	5.079	5.8043	5.9702	3.7687	4.5656	5.3245	5.8273	7.8115	6.842	6.2675	5.9748	8.1526	5.2876	6.8539	5.9124	5.7328	7.2998	6.0913	7.0818	4.9255	5.076	7.2405	5.717	5.6363	7.2926	9.2167	7.7146	5.5311	6.3223	7.6309	7.4491	5.2619	6.2149	7.7609	5.4928	5.8181	7.6919	6.8476	6.6875	6.6695	9.7015	6.3001	5.9224	7.3427	7.5998	8.0437	5.5871	6.4959
PF3D7_0508900.mrna1_1	PF3D7_0508900.mrna1_1;3016	3016	6.3794	6.0839	5.0361	5.3639	3.8904	8.2463	8.9084	10.0351	4.3427	6.8076	5.8202	5.9871	5.4702	5.2199	7.5494	4.3462	9.7827	4.7787	15.4263	7.0257	5.7485	5.151	5.0112	7.6638	5.0277	4.0892	6.0787	7.7586	7.1915	6.224	8.371	0.84	10.7321	5.8577	4.9021	6.3114	5.1643	6.1747	5.9091	5.6645	3.5298	5.7761	6.0963	7.9886	6.7893	5.4005	6.1556	6.1558	3.2705	6.7553	5.9042	5.4012	7.2113	6.1971	5.5732	4.8977	4.9896	8.7475	6.1098	4.1627	4.7268	9.6408	6.794	5.9035	6.9872	6.2166	7.5278	5.7944	6.7455	7.6617	3.9864	4.6508	8.6112	7.0097	5.7425	6.1453	9.6385	6.8531	5.6215	7.7208	6.0334	7.9812	6.4642	7.0582
PF3D7_0508900.mrna1_1	PF3D7_0508900.mrna1_1;3017	3017	7.097	6.3604	5.3674	5.5527	4.2311	7.529	8.9328	10.6558	4.3639	7.2863	6.8472	8.2267	5.3381	4.4141	7.4524	6.5584	10.7854	8.6006	5.5919	8.0205	7.5983	6.7679	5.0347	12.0814	6.1311	3.7887	6.9792	5.8485	8.4063	7.3687	9.3144	3.9155	11.7617	6.2908	5.7225	7.5272	5.9855	6.1272	6.8846	4.7038	4.3176	5.9514	5.8462	7.2331	7.4155	6.8462	5.5166	7.5119	4.7021	8.9333	5.7404	5.8273	7.778	6.4619	8.1131	5.9875	5.1739	6.5732	6.2102	4.3632	5.44	10.5469	7.1559	6.4603	8.6149	5.8733	6.5807	5.7029	7.8176	7.9384	6.1223	6.5056	8.1037	7.4481	5.2968	6.1983	10.799	7.0564	7.0412	9.1306	6.1173	6.2557	7.7728	7.2801
PF3D7_0508900.mrna1_1	PF3D7_0508900.mrna1_1;3018	3018	8.2388	7.0371	5.0777	5.761	3.9001	7.0558	8.4372	9.9632	3.99	8.5502	6.5856	6.2677	5.2315	4.6346	7.0005	5.8074	10.2747	9.9463	5.2036	7.6612	9.6691	8.751	5.5638	12.499	6.501	4.0951	7.9198	5.2898	7.9861	9.2401	10.0018	4.3632	11.7815	7.6063	5.1424	8.0865	5.5251	6.2856	8.2487	6.3409	5.0785	7.017	6.781	7.0317	8.073	6.9177	5.4026	8.4145	5.2551	7.747	7.0419	7.5372	8.1559	7.2683	6.1315	6.2865	3.9402	7.8608	6.3851	5.2106	4.5261	11.1421	5.5777	6.3127	7.8145	5.5354	6.1322	6.2687	7.3142	6.0704	6.8931	4.8659	9.1045	8.0754	6.3273	6.2083	11.4904	7.1146	7.5899	8.7553	5.8848	7.696	7.9186	6.8099
PF3D7_0508900.mrna1_1	PF3D7_0508900.mrna1_1;3019	3019	9.3077	8.7196	6.9812	5.1755	4.9598	7.1247	7.0122	6.7369	4.888	9.5978	6.7257	5.3009	6.2523	6.1777	7.0937	6.0742	7.8492	10.5739	4.4323	6.6726	9.5488	6.9166	7.0817	12.8024	6.8608	5.3726	10.2895	5.9006	6.3399	9.5081	9.5525	6.8924	13.1771	7.0576	5.6264	10.8388	5.6331	6.9464	5.3554	7.46	5.4141	6.9866	6.3194	5.6596	9.0373	7.0371	5.2032	6.8736	4.8001	8.5616	7.1727	8.0588	7.2256	7.8305	5.9205	5.319	4.9217	10.3519	6.4683	5.0976	5.8941	11.0921	8.0003	6.1979	8.6218	5.353	6.6799	7.1611	7.9992	7.6098	6.745	7.0678	10.2302	8.4042	6.0904	6.8142	10.9871	7.6095	7.8534	9.1938	6.3796	7.3964	8.6472	6.8887
PF3D7_0508900.mrna1_1	PF3D7_0508900.mrna1_1;3020	3020	10.3651	8.0238	6.0766	4.9686	6.4973	7.9428	7.9709	7.4557	5.7666	10.5023	7.0189	6.5267	4.8079	5.4783	7.6594	7.9584	8.5696	11.1033	4.3198	7.5492	10.8964	7.2528	6.4725	13.0768	7.2506	5.2638	11.5652	7.3756	7.5632	11.5894	10.076	5.9472	14.6242	7.5404	6.4068	12.5509	7.3392	6.6696	7.1749	7.8564	6.0261	8.7407	7.0672	6.9588	9.4277	6.8471	5.7645	7.9842	4.717	8.8306	7.5629	10.0128	8.4167	7.6697	6.6823	6.2451	6.9319	10.069	7.2577	6.4846	6.2861	11.6518	9.8333	8.3741	8.8217	6.1997	6.2917	8.3709	7.7886	8.2273	7.6264	6.5601	11.1158	8.8252	7.0158	5.9871	11.4978	8.875	9.1858	9.358	7.772	6.4229	9.8129	7.7637
PF3D7_0508900.mrna1_1	PF3D7_0508900.mrna1_1;3021	3021	10.4376	8.7212	5.3056	5.9584	5.9729	7.8269	8.2597	8.8578	6.1346	10.7787	6.0343	7.7404	6.4107	6.9805	7.4237	7.4692	9.8528	11.861	5.4957	8.0518	11.0093	8.6267	6.5325	13.043	5.9588	4.7692	12.5209	7.7375	7.8402	10.7335	11.0193	6.5823	14.444	7.5956	6.1414	12.4063	7.4817	7.1294	6.9709	8.3729	6.1031	9.6075	6.0839	8.3281	10.0564	7.1289	4.0241	7.3685	4.8659	9.4141	7.4752	11.2085	7.5481	7.2756	7.1057	5.9184	4.3248	10.8227	8.3207	6.5503	5.3176	11.5525	10.2309	7.6331	8.7893	7.5715	6.2317	8.6715	9.4863	6.9092	7.5257	7.3992000000000004	11.5296	9.3333	7.5085	6.4234	11.3648	9.6363	8.6257	9.7915	8.2035	7.2646	9.6706	8.7623
PF3D7_0508900.mrna1_1	PF3D7_0508900.mrna1_1;3022	3022	10.8401	8.9039	5.4202	6.2416	7.0357	8.3418	8.5607	9.8041	7.6751	11.1513	5.7753	6.8318	5.7409	8.2682	7.2096	7.6789	10.6105	12.4917	5.0237	8.9534	12.2276	8.9826	6.8511	13.2255	7.6172	7.514	12.9546	6.3614	8.8168	12.0924	11.4488	6.4735	14.6784	8.091	6.954	12.4875	7.5713	7.8707	8.9736	8.5338	5.373	10.8713	7.6067	8.467	10.3992	7.9673	6.3309	8.8989	5.087	10.127	7.7542	12.271	7.3911	8.5166	7.788	6.4189	6.3498	11.8901	9.5499	7.7162	6.1171	11.8946	10.2825	8.1066	8.3349	7.7385	6.8202	10.4673	10.3718	8.6153	7.7217	8.1026	12.8165	9.3891	7.9771	6.923	11.7506	9.736	9.1463	9.9417	8.5846	7.506	11.1182	10.9213
PF3D7_0508900.mrna1_1	PF3D7_0508900.mrna1_1;3023	3023	10.759	9.7132	5.769	6.4621	7.2718	8.5866	8.6602	8.5219	7.3173	11.1193	5.9695	8.3332	6.6723	8.5088	7.2873	8.6808	9.6252	11.5312	7.0752	8.8321	11.3525	8.8553	6.723	13.1096	8.4023	6.1416	12.1773	8.5752	8.9657	11.4757	10.984	6.5152	14.5999	8.4218	6.4902	12.6497	9.5189	8.2121	8.0791	9.5755	7.555	9.568	8.5232	9.2134	10.339	7.7723	7.0138	8.6443	3.9098	9.3419	11.0513	11.1139	8.6136	8.116	6.3313	5.9153	5.2895	11.049	8.4701	7.9638	5.6843	11.6683	10.4843	8.6973	10.0589	7.6566	6.1817	10.0829	9.7438	7.9789	8.1379	7.7792	11.7812	8.9501	8.5994	6.6467	11.8278	10.5341	9.7718	10.8926	8.5677	7.1748	11.0666	10.1086
PF3D7_0508900.mrna1_1	PF3D7_0508900.mrna1_1;3024	3024	11.118	9.3123	5.8587	6.9134	8.208	8.1658	8.8876	10.2429	7.7588	11.4963	5.3074	8.5925	5.5192	8.5688	7.4051	8.6766	10.9329	12.6527	7.4313	10.8243	12.1128	10.2485	7.4195	13.1629	7.1336	5.8331	12.6216	8.7807	11.0016	11.9857	12.1157	7.2741	14.6279	8.5373	5.947	12.4905	10.2547	8.5008	10.4051	9.3579	6.8324	8.677	10.0456	8.0643	11.0902	8.0723	7.1469	10.2234	6.8637	9.4776	11.0253	11.5002	8.1292	7.3922	8.5699	6.933	8.7552	12.7505	10.4373	7.7031	6.5978	11.7285	10.4072	8.1702	10.3853	8.2375	5.98	10.9951	11.2149	9.5158	8.3305	10.7332	13.6594	10.4809	7.9661	7.1182	11.9418	9.9906	9.5645	10.9106	8.8244	6.5303	11.7614	11.9072
PF3D7_0508900.mrna1_1	PF3D7_0508900.mrna1_1;3025	3025	11.453	9.8808	6.649	6.3973	8.1031	8.4297	8.961	9.9257	8.3141	11.4749	7.6074	8.7089	6.7367	9.1745	8.288	8.3689	11.0782	11.9102	8.2832	10.9199	11.836	9.4427	8.262	12.6034	8.4948	6.3516	12.3007	8.9638	10.9359	11.6941	12.076	7.6278	14.0952	9.2024	6.247	12.0248	10.0202	8.768	10.1296	9.2781	7.973	9.1424	11.1058	8.3329	10.6451	7.204	8.0016	10.6159	4.9932	10.3424	10.9935	12.3812	9.073	7.3044	8.2968	6.6618	9.027	12.7764	10.2506	7.7411	6.1391	11.244	10.3429	8.2908	9.9384	7.3322	6.3738	11.184	11.1142	8.4425	7.7621	10.3893	13.4582	10.0911	8.3092	7.1813	11.5416	9.4413	9.3146	10.801	8.2283	7.567	11.4304	10.202
PF3D7_0508900.mrna1_1	PF3D7_0508900.mrna1_1;3026	3026	11.5097	10.2858	6.4819	6.2221	8.7246	8.6347	8.8487	9.8112	8.7505	11.5754	7.1122	8.8265	6.3384	9.8759	7.3006	8.1286	10.6657	12.2402	8.0563	10.7147	11.7382	10.0454	8.0863	12.8005	7.471	5.9907	12.6366	8.4882	10.7557	11.6245	12.1157	8.0346	14.1291	8.7156	5.8342	12.4659	10.4211	8.1973	9.68	9.3559	10.0381	8.7416	10.1785	8.2651	10.5416	7.4241	7.6014	10.3591	6.8384	9.9217	11.2945	12.2336	8.7488	7.2636	7.8164	7.2449	8.8192	12.7901	10.258	7.3513	6.3614	11.3306	10.1311	8.643	10.3587	7.9719	6.4102	10.6967	10.2374	8.1889	8.1263	10.6165	13.602	10.4279	7.8367000000000004	7.0125	11.3014	9.518	9.9359	11.0693	8.1376	7.6194	11.2877	10.1113
PF3D7_0508900.mrna1_1	PF3D7_0508900.mrna1_1;3027	3027	11.8434	10.4422	9.7053	6.929	8.5791	9.1019	9.2487	10.076	7.6895	12.2685	6.2003	9.2663	6.4678	9.0288	8.2329	9.0735	11.017	12.3653	8.762	11.3297	12.6308	10.4665	8.5165	13.5416	7.6439	6.7939	12.4954	8.986	11.5801	12.2694	12.4426	7.6202	14.7304	8.8232	7.4506	12.9189	10.791	8.6871	10.5913	10.4657	10.7406	8.7522	10.7461	9.324	10.9955	8.0665	8.0916	10.338	6.5632	10.1058	11.0554	12.6363	8.9882	7.6726	8.4465	7.0824	9.3292	13.1589	10.2365	8.1725	6.5342	11.9796	10.7848	8.9244	10.8805	8.4355	6.6886	10.8865	11.0332	9.2847	8.4116	11.398	14.1395	10.6433	8.6006	7.4266	11.8912	10.485	10.0753	11.422	9.1043	7.8554	11.7494	11.2589
PF3D7_0508900.mrna1_1	PF3D7_0508900.mrna1_1;3028	3028	12.0176	10.628	7.2692	7.6606	8.8661	8.4921	9.2526	10.0177	8.2119	12.1609	6.8915	8.7175	6.0264	9.16	8.0064	9.2277	11.2683	12.6578	6.9275	11.8165	12.2895	10.8387	8.9001	13.5966	7.7821	6.609	12.3892	8.3213	11.758	11.9412	12.4091	8.3438	13.6649	8.5905	6.2034	12.7972	10.9562	8.6921	10.5181	10.6707	9.7086	8.5882	10.3265	9.5701	11.4785	7.9089	7.9633	10.5084	5.9814	10.0928	10.5384	12.3562	9.0775	7.3048	7.7964	5.8425	9.2655	13.3153	10.4001	8.0342	6.3611	11.3504	10.7067	8.775	11.2222	8.6082	7.1103	11.1931	11.1148	9.1948	8.4134	11.2249	13.5329	10.5618	8.2629	7.7965	11.816	10.5563	9.5362	11.5175	8.9384	8.0893	12.0272	11.7309
PF3D7_0508900.mrna1_1	PF3D7_0508900.mrna1_1;3029	3029	11.6434	10.17	6.4463	6.9391	8.3303	9.4358	8.7303	9.7597	8.0353	11.8127	6.1424	7.7544	6.5298	8.8536	8.4922	8.6431	10.5147	11.5428	7.0046	11.1238	12.4339	10.157	7.7557	13.3334	7.8417	7.7947	12.4253	7.3817	11.4049	11.8138	12.0059	8.1714	14.7015	8.4733	7.4057	11.1166	9.8314	8.5476	10.0055	10.6435	9.9674	8.5132	9.6591	9.2096	10.5175	7.535	7.9666	9.7833	6.0383	9.4769	9.9984	12.8681	8.0697	7.4705	7.4064	6.6314	9.1431	12.9648	10.2454	8.4353	7.4552	10.6512	10.4617	7.9602	10.4072	8.3939	6.4912	10.637	10.16	8.943	7.6535	10.7784	13.7995	10.5312	8.301	8.4933	11.0462	9.8139	9.312	11.4346	8.6735	7.6179	10.9852	10.227
PF3D7_0508900.mrna1_1	PF3D7_0508900.mrna1_1;3030	3030	11.5537	11.3148	9.0701	10.0132	8.9761	9.2908	8.832	8.4624	8.2652	11.6179	7.2331	9.2574	9.2953	9.0093	8.4583	9.4031	9.2524	11.4427	7.2713	11.3842	11.9267	10.7348	8.5536	13.7705	8.7651	7.151	12.1293	7.5981	11.3721	11.604	12.6201	7.9741	14.6854	8.5441	7.1191	11.3245	10.6029	8.6688	9.7731	11.5902	9.3458	7.4506	9.4922	9.5255	10.6492	8.5282	8.2297	9.3855	6.6118	9.7883	9.8933	11.842	9.5135	8.1097	7.1957	6.1148	8.6824	11.7888	9.1538	8.0937	6.7071	10.7409	11.2801	8.7419	12.0674	9.1547	6.219	11.2102	9.8328	9.5033	8.0789	11.5185	11.7962	9.7448	8.1527	7.3326	11.5464	11.241	9.2975	12.0007	9.4465	7.7617	11.4895	10.1698
PF3D7_0508900.mrna1_1	PF3D7_0508900.mrna1_1;3031	3031	11.0362	11.0964	8.4443	9.0112	8.1871	8.5989	8.6337	8.3195	7.6536	11.2993	7.6114	8.3079	7.7507	8.1731	8.2431	9.4585	9.0876	11.1699	7.3521	11.19	11.8232	10.1005	8.3699	13.0792	8.398	8.4608	10.965	7.2414	11.2086	11.7953	12.1	8.2628	14.3362	8.8863	8.6491	10.8067	10.4404	8.5478	9.1396	11.3476	9.9256	7.4141	8.6574	9.3747	10.352	7.8127	8.2468	8.7447	6.1639	9.7568	8.876	11.3951	9.758	8.0135	7.8657	5.5619	8.562	11.0554	8.9579	8.7103	7.9527	10.4158	10.691	8.5181	11.2463	9.0804	6.418	11.2138	9.5222	8.966	7.0681	10.141	11.6325	9.5344	8.3947	8.4522	11.0557	11.0085	9.4547	11.7472	9.0776	6.9801	11.3515	10.0973
PF3D7_0508900.mrna1_1	PF3D7_0508900.mrna1_1;3032	3032	10.9105	10.8982	8.8666	8.949	8.1491	8.5137	7.6958	8.4323	7.0052	10.9683	7.7659	8.1004	8.5371	8.8923	8.4939	8.4429	8.3386	10.7511	6.3012	9.464	12.0349	8.9536	9.2571	9.396	8.3765	8.7448	9.5327	6.7305	9.669	10.6903	11.3339	9.0155	11.7219	8.5223	8.4357	9.1752	8.4341	8.1812	8.5144	11.0272	9.9313	7.1196	7.8727	9.4225	10.0061	7.2328	8.0333	7.9139	6.2384	9.5911	7.4938	11.2912	7.8262	8.0355	8.4501	6.4621	7.048	9.9962	7.5922	7.3543	6.6939	9.5626	10.7194	8.0566	10.3929	8.7592	5.7274	11.198	8.4669	9.1551	6.6518	8.8033	11.0013	9.0442	7.5586	6.794	10.1915	10.4779	8.689	11.2087	8.8169	7.0971	11.4101	8.9457
PF3D7_0508900.mrna1_1	PF3D7_0508900.mrna1_1;3033	3033	9.7974	9.7589	9.1748	8.7346	7.0193	8.6383	7.3139	6.9845	5.8006	10.2311	8.7556	7.4213	8.2905	7.589	8.2991	8.6498	7.5729	9.8071	6.0466	9.701	12.954	6.7192	7.8755	7.3709	8.6464	8.7717	7.6201	5.8547	9.7132	11.2932	9.5789	7.6242	8.8521	9.0088	8.2776	8.3683	7.1432	8.0446	8.0121	10.2374	9.1907	6.1311	7.5118	8.9538	9.0003	8.5276	7.6165	7.5482	5.6882	9.457	6.9719	9.8652	7.5989	6.4484	7.0492	8.4181	6.0498	9.8571	7.0746	6.4639	5.4963	8.1156	10.0538	8.3423	8.1213	8.4951	7.531	10.9044	7.3397	8.9748	8.1593	6.5532	10.9982	8.8627	7.0746	5.3639	8.6356	9.4235	8.8899	9.2362	9.146	7.3112	11.1447	7.7026
PF3D7_0508900.mrna1_1	PF3D7_0508900.mrna1_1;3034	3034	9.761	10.5024	8.815	8.7141	6.3698	8.247	7.6262	7.7733	6.2638	10.1271	9.0083	7.024	8.4591	7.2823	7.9547	8.6167	7.9551	9.9258	6.6307	10.0772	11.327	7.5418	7.6685	8.4762	6.7862	8.7846	6.9752	6.7092	10.2603	10.7549	9.5034	8.0235	9.2958	6.9431	8.159	6.8072	6.8715	7.6421	6.8926	10.065	9.3321	6.9563	8.3026	9.6396	9.1829	6.8693	7.3447	7.3515	5.1223	9.7493	8.6667	9.506	6.6178	7.6591	7.506	5.5223	6.3693	9.3995	7.5239	7.3216	6.4355	8.0661	10.8247	7.6866	7.5721	9.1771	6.3514	10.9556	5.6865	8.9815	6.689	6.4336	11.0612	9.137	7.3532	5.9369	8.5895	9.4553	8.4316	7.9419	9.7607	8.5352	11.2526	6.9721
PF3D7_0508900.mrna1_1	PF3D7_0508900.mrna1_1;3035	3035	8.7103	9.3224	9.1429	8.1498	4.1795	8.4599	5.8914	5.7829	4.0135	9.1639	8.3229	6.1485	7.7366	3.9919	8.1431	6.3526	7.0718	9.2516	4.9231	8.3884	9.3794	5.3885	6.2627	8.514	6.3252	9.7531	6.6311	5.4057	8.5189	8.6681	7.6819	5.6097	7.901	6.5361	9.0282	6.3913	5.2361	6.8901	6.7193	7.7442	8.0345	5.2544	6.9054	8.2282	8.5498	6.0932	6.6631	6.4224	5.5103	8.4246	7.9167	8.2517	5.5686	6.1853	6.4581	4.9035	5.439	8.6429	7.0319	5.8787	6.0402	6.9264	9.1376	7.1428	5.9284	7.9655	5.3491	9.4221	5.2954	8.7741	4.7949	5.917	10.3078	7.8536	7.0001	5.5644	7.6521	7.6628	7.5356	6.7093	8.6885	5.9816	10.1509	6.07
PF3D7_0508900.mrna1_1	PF3D7_0508900.mrna1_1;3036	3036	8.6585	9.5398	9.132	8.5853	5.1502	7.6964	5.8895	5.6296	5.4199	8.1382	8.209	6.0745	8.2053	4.887	7.9252	6.0982	6.5711	9.7185	5.3187	8.7329	8.9893	6.8179	6.191	7.7554	6.3334	7.9501	7.6039	6.1183	8.3532	8.985	8.8401	6.4639	7.1836	7.0349	7.6265	7.884	6.0488	7.0103	7.0537	7.5125	7.971	5.0626	6.0492	7.1127	9.6393	5.3593	6.8336	6.4082	5.8151	7.9022	7.6018	7.178	6.1334	5.7703	7.0876	5.4893	5.6285	8.5948	8.263	7.6973	6.6785	7.9704	9.0368	7.4483	6.9332	6.8938	6.1436	9.6111	5.4647	7.8595	5.6857	5.3505	10.1113	8.0379	7.777	6.218	8.0713	7.7332	7.6618	7.2427	6.2771	5.9262	10.443	6.4923
PF3D7_0508900.mrna1_1	PF3D7_0508900.mrna1_1;3037	3037	7.5601	8.5639	7.9149	8.1114	4.375	6.8763	5.5963	6.068	4.3298	7.6882	7.7578	4.8022	8.0398	3.7698	7.2538	6.2203	5.5413	7.838	4.6444	7.7197	9.106	5.323	5.1485	5.3445	6.0757	7.8825	6.9071	6.0005	7.9992	8.9935	7.1837	4.9878	5.9265	5.1603	7.4943	7.1813	3.4919	7.2065	6.023	7.2793	7.3865	4.3205	6.2595	6.7819	8.6335	5.2338	7.0487	4.3875	5.1481	8.118	6.1012	9.3709	5.0561	5.89	6.8257	4.2008	7.1389	7.482	7.3178	6.6436	5.5179	7.6932	8.2352	6.9954	6.3604	5.8248	4.9891	7.7763	4.6707	8.7211	4.6668	6.3763	8.7107	7.9671	6.9644	5.5457	7.2617	7.1854	7.3205	7.3537	6.1508	5.5289	8.0694	5.5388
PF3D7_0508900.mrna1_1	PF3D7_0508900.mrna1_1;3038	3038	8.0446	7.6472	7.9439	8.3831	3.2434	6.2315	6.781	6.6521	4.2832	7.309	8.6312	5.8659	8.0572	4.565	5.6085	7.6518	6.2479	6.9505	5.6109	8.4057	8.6287	4.441	4.9759	6.8862	8.1253	6.3452	5.5292	6.6326	8.3627	8.2259	7.3246	5.1554	7.3668	7.4472	6.6971	5.8288	3.7506	8.1543	5.5509	5.4489	4.4101	5.9748	5.9208	6.3574	8.9912	4.5521	7.3422	5.2234	5.1264	9.7819	6.2504	7.5047	6.5303	5.1926	7.6523	4.6921	5.1562	6.5229	8.5636	5.1342	6.1914	7.2405	5.7514	6.9997	6.3423	5.0742	5.7761	8.1771	6.5896	9.3354	5.1391	5.3466	7.8518	8.3234	5.5795	5.607	7.6713	4.9402	7.3014	7.2166	5.3291	7.9621	8.5783	6.2527
PF3D7_0508900.mrna1_1	PF3D7_0508900.mrna1_1;3039	3039	8.9401	6.692	4.8248	5.8379	5.516	6.8861	5.823	4.497	3.3909	8.9622	4.7393	4.8415	5.5311	3.4033	6.6343	5.9823	5.2215	6.0654	5.0224	6.9544	5.7164	4.7751	4.7021	6.1825	5.7962	4.3277	6.0821	4.9184	5.8743	6.588	6.574	4.06	6.0295	5.4912	3.9126	5.1098	6.2653	7.4866	6.5679	5.4446	4.6548	5.3327	5.6525	5.2828	8.8472	5.204	7.114	6.7498	4.8445	7.1281	5.2498	8.3625	4.0934	5.5138	7.1232	2.8359	4.859	7.3942	6.9425	3.926	5.246	7.2357	6.2192	6.5135	5.6047	5.3045	5.8146	8.711	4.8634	6.3397	3.4141	5.2437	8.511	7.8198	4.3169	5.2137	6.782	6.1077	7.0418	6.0824	5.7842	5.8659	9.1206	5.9688
PF3D7_0508900.mrna1_1	PF3D7_0508900.mrna1_1;3040	3040	8.4063	6.454	5.243	5.9514	4.8197	6.9972	5.2672	4.477	3.585	7.5794	9.0958	6.8124	5.9177	3.858	6.5877	5.2758	5.1878	6.2521	3.0303	6.3623	6.5165	5.6285	5.337	7.6722	5.3896	4.5323	5.3854	4.4343	5.9757	5.8415	7.8233	3.5898	7.8585	5.4673	3.8758	5.1719	6.2737	5.803	5.7525	5.6337	3.8943	5.116	5.0712	4.9439	8.7292	5.1056	4.8689	5.4323	3.5336	9.4078	6.483	8.0126	1.9672	5.3331	6.3176	3.7377	4.6253	7.805	6.8696	6.1204	6.0415	6.4231	6.5159	7.9902	4.6502	7.5387	5.4902	10.3573	6.031	5.7631	4.382	4.9126	9.6332	8.3445	6.2149	5.1811	6.3894	4.6513	8.0095	6.4138	7.688	5.4663	10.4678	5.2141
PF3D7_0508900.mrna1_1	PF3D7_0508900.mrna1_1;3041	3041	7.0942	5.8163	5.087	4.2055	2.585	5.4725	5.3723	3.5336	1.2928	6.433	7.9212	4.2638	4.5179	3.9745	5.1416	5.2976	4.6599	5.0259	5.532	5.0457	7.0582	4.1069	4.8089	5.5276	5.5515	2.2172	5.6775	5.0361	5.4243	7.3124	5.8644	3.8982	4.86	5.4486	4.2373	4.504	4.0295	5.1522	5.057	3.9937	4.1977	5.0374	5.9575	5.0509	5.7821	5.5002	5.4705	5.0828	3.4725	7.5061	4.7076	8.1022	3.729	6.0177	6.1393	0.111	4.6848	6.3029	7.9835	4.5674	4.943	6.0999	5.3861	7.3428	4.5292	5.811	4.89	8.4975	4.9016	4.8895	4.5286	4.5795	7.3273	7.535	5.195	5.8545	7.0773	4.6218	7.607	4.9964	6.2847	4.8615	8.5716	4.5723
PF3D7_0508900.mrna1_1	PF3D7_0508900.mrna1_1;3042	3042	6.7082	6.6466	4.4269	6.1369	4.2055	5.2063	4.3248	3.9837	2.2869	6.2998	7.7865	6.2898	5.7469	3.2525	5.5043	5.3868	4.5987	6.0132	4.0295	4.8364	5.9229	7.3241	5.7727	6.4619	5.988	3.6159	4.8639	4.0764	6.0564	6.8157	6.464	6.2722	7.0363	5.2095	4.1069	5.1827	4.1497	5.1989	5.2153	4.9686	4.5317	5.2044	5.0548	6.2496	4.1309	4.2327	5.5689	4.3639	3.0618	7.1368	6.8097	9.0707	7.3932	5.4097	5.8225	4.9649	4.991	8.3074	6.3031	5.4581	6.1693	6.943	5.986	6.2397	5.5795	4.7871	4.4316	8.4403	5.9533	6.0367	6.6449	3.6288	8.3785	7.4451	5.2396	5.0841	7.2853	4.1985	6.7497	6.7174	6.0498	4.1603	9.2823	5.021
PF3D7_0508900.mrna1_1	PF3D7_0508900.mrna1_1;3043	3043	5.7562	5.9953	5.3747	4.7576	4.2334	5.8617	5.0241	4.516	3.9505	6.0433	7.2869	6.074	5.04	3.6982	6.2941	4.101	4.1359	2.3561	4.6531	5.4922	6.7342	6.115	5.7366	4.6927	4.4835	4.4107	4.5613	4.1562	5.4764	6.3271	6.1254	5.4104	4.0365	5.9514	4.2758	5.2698	4.9625	4.1252	5.394	4.6433	3.6171	5.7404	4.2884	4.7192	3.1043	4.3785	5.1635	4.0268	4.0548	5.2192	4.8359	8.2941	4.2388	5.1839	4.2623	4.5783	4.292	4.9279	5.6966	3.4396	6.0535	8.4429	5.3705	5.3009	4.1953	5.706	4.2913	7.9262	5.7115	5.5314	3.2234	4.5945	6.8181	6.6576	5.3558	4.723	8.2145	3.342	6.1981	5.3625	4.5484	2.7247	8.6375	4.7485
PF3D7_0508900.mrna1_1	PF3D7_0508900.mrna1_1;3044	3044	6.2576	8.1924	5.0063	5.7576	4.8374	6.0568	5.7661	5.0959	4.4436	5.931	8.4605	6.588	5.4336	2.025	4.3377	5.4326	5.4114	4.6392	4.9959	5.142	6.2315	5.5217	4.9006	6.1037	6.068	0.696	5.5211	4.1408	5.0968	6.7271	5.0661	3.7666	6.7079	7.1218	3.8639	5.0197	3.497	3.4594	5.2758	3.8369	4.1449	8.5993	5.921	4.7517	4.1635	4.5217	4.3964	3.7301	2.7049	6.4828	5.7682	9.4975	5.1918	6.2493	6.2625	4.853	3.8258	6.9956	7.5076	4.9991	6.0157	6.9209	6.0751	5.7018	5.8718	5.0264	5.2578	7.3713	5.8255	6.5954	5.9117	4.1795	8.0712	7.3107	4.9977	5.1763	6.2731	5.6676	7.0685	6.8489	4.9928	5.3413	7.6287	4.6525
PF3D7_0508900.mrna1_1	PF3D7_0508900.mrna1_1;3045	3045	7.3051	6.9902	6.9445	6.6619	4.0678	6.2255	5.9088	5.8001	4.9284	6.7795	9.0951	6.7704	5.8585	5.9274	5.0772	4.5014	5.2761	4.8171	4.9823	6.4318	7.7357	8.1775	4.9878	7.4951	6.1987	4.0188	6.3523	4.9203	7.1082	7.8767	7.9955	4.6982	8.296	7.0799	4.8674	7.7162	5.5534	5.1619	5.6971	5.4744	4.9832	5.9991	6.6254	8.4689	6.7774	6.5764	6.1957	5.7347	4.5783	6.7886	6.3815	9.8229	6.4426	6.4965	6.6579	6.1008	4.5874	7.0357	7.2652	5.9605	6.7753	8.1142	7.3818	6.0374	6.7226	5.812	5.7315	8.132	5.3096	7.5177	5.5207	4.915	9.1606	7.7464	6.2075	6.0925	8.2581	6.031	6.676	7.5632	6.2585	5.7677	8.2725	5.1615
PF3D7_0508900.mrna1_1	PF3D7_0508900.mrna1_1;3046	3046	6.6201	5.6795	5.6008	6.4845	4.8649	7.0322	6.0913	3.849	5.332	7.2606	9.0561	5.7923	5.3554	4.5398	6.3872	5.272	6.4244	7.9006	4.7043	6.7215	8.5327	5.9669	5.4909	7.4142	5.6781	4.2418	5.8824	5.1081	7.1256	8.1762	7.5329	5.5466	10.244	5.5928	5.0648	6.071	4.969	4.5078	5.5592	5.5157	4.4012	8.7317	6.3983	6.5287	5.9651	5.4705	7.0935	5.2102	4.6496	6.9105	6.7024	9.8344	6.3992000000000004	6.8486	6.7608	4.101	5.4376	8.2074	6.957	5.4148	5.1514	7.2633	7.6546	6.3626	6.257	4.8748	5.3205	8.6309	5.0139	7.1446	5.0583	5.6639	9.2466	7.7195	5.348	5.3284	8.0095	7.5275	7.3585	7.6871	6.0472	5.6056	8.9361	6.9585
PF3D7_0508900.mrna1_1	PF3D7_0508900.mrna1_1;3047	3047	7.4352	5.7142	4.935	6.751	6.0323	6.6147	5.558	5.6326	7.3012	7.1104	8.063	5.2161	5.6924	6.7984	6.4028	5.6226	6.0987	7.809	4.5934	6.7712	8.3474	5.5329	5.4459	9.1619	6.9164	4.2079	9.3771	4.1691	7.0546	8.2858	5.8649	2.9088	11.4031	6.6556	6.0609	9.3983	4.8248	5.3111	5.7184	4.4647	3.3448	9.8828	6.9907	5.6946	6.0204	4.7366	5.2547	5.1526	2.8895	8.3384	6.2008	13.4665	5.851	6.7556	6.8226	4.6843	5.0483	8.1497	6.7518	5.9653	5.4236	7.2526	8.1624	6.4361	7.2897	5.3523	6.0667	8.2916	5.4496	6.6411	3.6299	5.9957	9.1536	8.2652	6.3122	5.765	7.5545	7.4704	8.0106	8.6098	6.5555	6.2176	8.9479	5.3906
PF3D7_0508900.mrna1_1	PF3D7_0508900.mrna1_1;3048	3048	5.9916	6.1524	4.9126	7.8977	9.3793	6.5484	6.3313	5.7511	9.449	7.1456	9.1679	6.4537	6.1681	9.4294	6.68	5.8711	11.31	7.2323	4.0224	6.3208	12.4855	5.671	5.1001	8.5889	9.8556	4.2713	9.604	5.0695	6.1773	10.5329	7.2456	4.3992000000000004	10.7355	10.5661	6.5929	10.057	4.5248	5.0175	5.561	4.2802	4.6218	10.1531	6.2898	6.5198	6.692	5.0751	5.6147	6.6561	4.8919	8.3978	6.5549	11.2831	4.3639	6.7494	6.7757	4.9676	4.3132	7.1187	6.8517	5.7339	5.8296	7.7893	7.207	6.6764	6.8726	5.7743	5.0917	8.758	6.76	7.5074	5.1977	6.3216	8.5452	8.0898	5.3234	5.5342	8.0863	7.8101	8.0552	7.8043	6.603	6.3071	9.0515	5.5037
PF3D7_0508900.mrna1_1	PF3D7_0508900.mrna1_1;3049	3049	7.2148	4.8758	5.0548	5.9748	5.6005	7.1808	6.2319	5.1671	3.904	7.2329	6.8879	5.0618	5.588	4.7554	7.1779	5.2898	11.3109	8.8833	3.852	5.6696	8.11	5.4976	5.6719	7.3041	6.9732	4.8723	9.6175	4.9411	6.1896	8.3122	6.7369	1.2869	9.9697	8.0935	4.9054	9.1146	5.0108	6.1536	5.682	3.5692	4.9519	8.9914	5.6859	5.8063	5.5717	5.7018	5.3632	5.5838	3.26	7.4864	5.2679	8.3074	4.2494	5.746	5.6531	5.2653	5.2265	8.2096	5.8089	5.8736	5.2913	7.1392	7.3516	5.8477	6.394	5.9621	5.9054	8.2203	5.7557	6.6038	4.7876	6.5331	8.5077	7.9089	7.9508	5.1424	7.7239	6.8706	8.4452	7.4955	6.073	6.6453	7.8725	5.7164
PF3D7_0508900.mrna1_1	PF3D7_0508900.mrna1_1;3050	3050	7.8666	6.2441	5.9395	7.088	8.8999	6.3207	6.6893	5.7735	8.585	7.8108	6.4333	6.5798	7.0712	8.6687	6.8098	6.1693	9.6018	7.0175	5.6476	6.4408	7.8605	7.9075	5.3892	6.8699	6.1052	4.723	7.0195	6.1979	7.4172	6.9005	8.1528	3.9001	10.0837	6.4767	5.319	6.8121	5.2821	6.0065	5.636	4.9463	5.0768	10.4745	6.1075	4.9112	6.9873	5.5957	5.8866	5.1643	5.0509	6.9045	11.1437	9.0107	6.1385	6.5857	6.2382	4.292	5.14	8.0848	6.1449	6.5035	5.9081	7.639	7.0541	7.4668	8.1753	6.2713	5.3544	8.7134	7.3189	7.499	6.4691	5.2048	9.1306	7.1309	6.2032	5.9456	8.2049	7.6919	7.6304	8.9332	6.1948	6.5281	8.6311	7.1782
PF3D7_0508900.mrna1_1	PF3D7_0508900.mrna1_1;3051	3051	7.2832	6.0687	5.3892	5.5094	8.3362	7.0314	6.5286	6.8277	9.3307	7.9238	7.1948	5.8009	6.0027	8.9278	6.9262	5.6276	9.976	6.7812	5.1934	7.1106	6.8753	8.1491	5.3691	6.6858	6.737	5.9791	6.0099	6.2555	7.933	7.4107	8.3914	3.844	10.4957	6.3429	5.406	6.8143	5.0755	6.0609	5.6097	4.1985	4.9919	11.1154	6.1932	5.8283	8.1169	5.5005	6.0374	6.0126	4.582	7.0224	11.4699	7.88	4.9841	7.1083	5.4346	5.6203	4.7698	7.3677	6.3872	6.2199	5.4995	7.4742	7.7669	7.1509	8.8474	5.5157	5.8844	9.6274	7.4711	7.1259	6.1152	5.5877	9.1638	7.5348	6.6984	6.1767	8.1139	7.2247	7.5557	9.0267	6.3873	5.6168	10.3778	7.8898
PF3D7_0508900.mrna1_1	PF3D7_0508900.mrna1_1;3052	3052	7.0922	5.1481	4.9317	5.2426	5.742	5.0505	5.2832	5.2876	4.6882	6.5412	3.8639	4.9189	4.591	6.1587	5.2743	3.9495	6.7249	4.1635	4.9246	5.6261	5.8728	5.5018	4.6531	4.5129	5.2079	4.1416	2.797	5.1256	5.0281	5.9554	5.8672	3.6927	6.4775	5.2683	5.2731	3.729	3.2357	5.0609	6.8009	4.5185	5.4135	8.2496	5.1731	4.1747	7.0913	4.433	5.1001	4.3854	4.8001	4.189	9.0444	8.391	7.1283	5.7466	4.4229	3.3519	2.5874	4.9509	5.7485	3.5261	5.1627	5.8853	5.2854	5.142	5.8617	4.9317	5.5659	4.8379	5.76	3.8349	4.4861	5.2384	4.696	5.8293	4.6299	4.6887	7.0505	6.478	5.9234	6.7467	4.9607	5.7142	4.99	5.2861
PF3D7_0508900.mrna1_1	PF3D7_0508900.mrna1_1;3053	3053	6.8574	7.1382	8.7774	6.4661	8.6813	6.3063	6.1888	5.1902	8.0202	8.0981	5.7613	6.1196	6.5398	8.5515	6.8663	5.9402	11.2423	6.1229	5.813	6.6518	8.34	4.7981	5.7377	7.8001	6.6643	3.856	5.1938	5.3331	6.4668	6.8945	6.0299	5.1173	11.4696	6.6716	5.4158	5.8291	5.5889	5.7415	6.4388	6.2458	5.079	6.9148	5.6882	5.6378	5.7522	4.8166	6.6533	5.7727	3.9336	6.1024	11.879	7.5922	9.1782	6.4736	6.5607	4.1993	5.2118	6.5535	5.7616	6.7534	5.1285	8.2057	6.9936	6.0802	7.1374	6.3775	4.9607	5.9385	9.0095	7.2226	6.3207	5.4111	7.627	7.2691	6.8431	5.4906	8.4175	6.8633	6.5217	8.2661	6.1043	5.8125	6.8315	8.9531
PF3D7_0508900.mrna1_1	PF3D7_0508900.mrna1_1;3054	3054	8.7722	8.1451	7.6928	6.5514	8.8038	7.7957	5.9143	6.7435	7.8793	8.1279	10.5758	7.1948	6.4451	9.0066	7.3094	6.4594	13.1425	6.2906	5.0215	8.0246	11.9427	6.6569	7.2491	9.3764	5.9568	5.5904	9.0603	5.2315	8.045	10.7231	7.5541	7.1294	11.7705	7.379	4.9523	6.3799	5.5192	7.0622	7.5355	7.1376	7.2032	6.3207	6.519	6.9231	7.725	7.2378	7.4257	7.7396	5.8364	9.0265	12.5166	9.4509	11.2522	7.1886	11.9746	7.4409	6.2564	7.2431	6.1797	7.8379	5.9789	9.1693	7.3617	6.2876	8.8276	7.2316	6.0233	7.0597	8.8486	10.8627	6.8739	6.709	8.6296	7.7219	7.8193	5.8654	9.2922	7.481	7.5726	9.2655	7.5473	6.8994	7.7174	8.1811
PF3D7_0508900.mrna1_1	PF3D7_0508900.mrna1_1;3055	3055	8.5661	8.5988	6.3016	5.4757	7.872	7.5341	5.3785	5.6011	6.6868	8.643	6.1967	7.0894	5.407	7.2266	6.8362	6.1301	11.8626	5.2623	5.0639	8.4443	9.8747	6.516	6.6463	7.7615	7.6332	3.9964	6.2837	5.6317	9.0889	8.5295	7.2264	7.8859	10.0621	8.3045	5.2327	6.5552	5.6229	7.2998	7.4118	6.9711	5.6814	7.0002	6.3284	6.6852	7.6307	5.8572	7.0094	7.2333	4.9695	6.6289	11.4446	8.2115	10.2044	5.4686	10.3688	4.0277	6.2034	6.8981	6.2263	6.8809	5.9807	8.4391	6.8138	5.8084	7.9488	12.4906	6.5974	6.3237	8.8961	10.1819	7.0615	5.6079	7.8508	6.9581	7.6506	6.4106	8.6521	6.4294	7.2175	8.3569	11.0918	6.7257	7.1631	8.4204
PF3D7_0508900.mrna1_1	PF3D7_0508900.mrna1_1;3056	3056	7.6703	7.7736	6.2437	5.8344	8.5965	7.0308	7.4127	9.0745	7.0924	8.8115	6.5851	7.8982	5.5798	8.1086	6.2534	5.7687	11.0448	6.3486	5.9891	11.1168	14.4338	6.4861	11.6842	8.3024	6.667	10.9914	6.9905	5.0772	11.3534	12.7029	7.9786	12.0981	9.9955	7.7288	10.9759	5.9373	6.3903	6.7478	7.5433	7.2356	8.2006	6.9938	7.2295	6.1695	7.6894	6.8328	6.6743	7.6059	5.295	8.7115	10.0646	9.2296	10.1209	6.1221	10.9817	5.6404	6.4575	10.2265	8.0615	6.437	5.522	8.1291	6.9854	6.2955	8.022	9.7472	5.4535	5.3947	7.3729	10.3056	6.9907	6.8616	10.997	8.922	6.0721	6.3752	8.4692	6.6545	6.785	8.5688	11.1354	6.0032	7.4135	6.6431
PF3D7_0508900.mrna1_1	PF3D7_0508900.mrna1_1;3057	3057	8.4594	8.0688	6.9992	7.506	9.2786	7.5414	6.8063	6.9022	9.102	9.4424	7.0514	9.2553	6.8293	9.5813	7.0387	6.4463	10.6478	6.9798	7.078	10.8958	10.2907	10.1102	7.7814	10.0462	7.7352	7.36	7.8782	7.022	11.2527	8.7901	10.4448	7.3032	10.7944	8.5072	6.4251	7.5339	6.4074	6.4933	8.8635	8.1156	5.649	8.7674	8.4843	6.2636	8.0824	9.2529	7.4753	7.913	6.4234	7.6859	10.693	8.581	10.5093	7.0199	9.7602	7.5641	6.5146	6.9904	6.1489	6.5214	6.5444	9.1016	8.3038	6.9883	9.7161	7.0407	6.8001	6.6044	8.108	9.1216	8.5161	6.1112	8.8116	7.9752	6.9637	7.2282	9.7717	7.9427	8.0506	10.0696	7.8315	8.2993	8.4683	9.0815
PF3D7_0508900.mrna1_1	PF3D7_0508900.mrna1_1;3058	3058	9.3998	8.9976	5.5942	7.31	9.0345	7.6436	6.272	6.4938	7.2859	9.5495	8.2105	9.8894	7.0061	8.3013	8.8857	7.8458	9.7777	11.2181	6.9965	8.3176	11.2841	9.9953	6.6057	9.6986	7.4358	5.0018	7.176	8.9641	10.916	10.3715	10.9459	8.6663	10.2991	9.0318	5.5844	6.489	6.4653	7.7628	8.9995	8.3214	6.8569	10.186	8.0259	7.1931	8.6519	11.8447	9.0806	10.1155	10.1192	7.4216	8.8514	8.8988	10.3909	8.7029	10.9426	6.7214	6.7586	7.8982	7.5167	6.3782	5.8895	8.3623	8.517	6.7811	10.1511	8.4984	6.5228	8.0081	7.9705	11.207	11.5294	6.3633	9.5909	9.6825	8.0443	9.7937	10.4987	7.8338	6.2885	10.4112	8.5584	9.6167	11.004	8.0134
PF3D7_0508900.mrna1_1	PF3D7_0508900.mrna1_1;3059	3059	8.2724	7.4145	6.4663	6.2817	7.415	7.6743	5.6753	5.8622	6.3154	9.1084	6.9737	7.8681	5.5392	6.8868	7.5505	6.0725	7.1684	10.1575	6.9335	7.1392	10.805	7.0135	5.9523	8.2193	7.2168	5.9493	6.832	5.8222	7.7323	10.5529	7.6602	5.5577	8.5141	7.906	5.8342	6.8891	6.6485	7.2101	9.1113	7.0148	7.4416	7.1322	6.9093	5.8914	7.2324	7.406	7.2959	9.1	4.8679	7.3067	6.275	7.4185	9.4529	5.4886	10.2941	6.2553	5.6279	6.4864	6.757	5.9623	4.5211	8.1819	7.7278	6.5062	8.9086	7.9856	6.121	8.2911	6.9479	9.4886	7.2813	6.2367	8.7772	7.8188	6.5824	6.1965	8.7415	7.6995	7.2187	9.4888	7.9484	7.0843	9.7031	7.8567
PF3D7_0508900.mrna1_1	PF3D7_0508900.mrna1_1;3060	3060	6.9437	7.4184	6.5478	5.2223	6.2504	7.1203	6.2619	5.7431	4.5904	7.9439	6.5721	6.9253	5.9479	5.1775	7.2099	5.61	5.9777	9.4505	9.6374	7.1343	9.9898	5.62	5.7219	9.3551	7.2312	5.9413	4.844	8.3965	7.0041	9.5987	7.1386	5.9896	9.5131	7.7631	5.6121	5.4519	6.2363	6.1932	7.756	6.6138	8.1504	5.4393	6.5875	7.054	5.6008	5.9757	6.4817	7.5094	6.6744	6.4894	5.5429	6.7991	8.6793	6.2568	10.1495	5.953	6.3279	6.6562	6.7028	6.1142	5.9971	7.6938	7.6649	6.1514	8.1878	7.9041	5.7423	8.4562	7.143	9.8326	6.0464	4.8812	8.1269	6.8415	6.4119	7.0582	8.5815	6.7459	6.2344	8.6762	7.8289	7.1014	9.5933	8.4027
PF3D7_0508900.mrna1_1	PF3D7_0508900.mrna1_1;3061	3061	7.9141	6.3558	6.9839	5.9905	5.7369	7.453	5.43	6.5295	3.9828	8.2677	6.1434	7.2469	5.9437	4.568	6.5097	5.7358	6.3554	9.495	7.0947	7.0587	10.1964	6.0885	6.5978	9.6531	6.1599	6.4489	5.5937	6.0323	7.7278	9.4494	7.6605	6.7085	9.8326	7.2672	5.2735	5.8992000000000004	5.1771	6.5176	6.6579	6.3583	8.1435	6.1471	6.5676	7.3199	6.3169	6.463	6.3825	5.3999	6.1807	6.6328	5.6772	6.5223	8.515	7.2844	10.0725	6.6824	6.023	7.2323	6.7777	5.5049	5.7131	7.2882	7.8995	5.6168	6.4325	7.7049	5.7506	8.0453	5.7101	10.953	6.4552	6.4157	8.8153	6.9458	6.5916	6.8167	8.1974	7.6733	6.5554	8.0094	8.1787	6.6824	9.4145	8.1648
PF3D7_0508900.mrna1_1	PF3D7_0508900.mrna1_1;3062	3062	7.3249	6.3493	6.9837	5.9189	5.4614	5.9009	4.7602	6.2915	3.7549	8.0218	6.7857	6.4263	4.1914	3.99	6.6069	5.7983	5.6901	8.1982	6.5195	6.8041	10.0632	7.0852	6.5718	9.4416	6.5724	5.439	5.243	4.4673	7.4906	9.1548	7.4935	6.4375	9.1973	7.5657	5.1566	5.6758	6.5996	5.6349	6.1703	6.3445	7.5624	5.1946	6.2305	5.4012	6.1156	5.6685	6.388	6.2149	5.7837	6.6026	5.7407	6.1001	6.1528	5.8758	8.8845	5.3768	6.4411	7.0868	7.0884	4.6415	6.1518	7.4222	6.7573	4.5472	6.3143	7.8702	4.3434	4.2555	5.9757	9.656	6.4904	7.0078	8.0159	7.2193	6.7932	5.9059	8.7374	7.2184	6.7939	7.6459	7.9734	5.0772	6.6721	7.506
PF3D7_0508900.mrna1_1	PF3D7_0508900.mrna1_1;3063	3063	7.8436	6.5447	10.4197	6.1985	5.3656	7.7179	6.4222	5.9873	4.2008	7.4381	6.8343	7.4994	5.9869	5.1089	6.4415	8.4772	6.5839	9.3905	6.2165	8.4477	9.7034	7.5213	7.8884	8.8663	10.0133	6.1137	5.318	5.7584	8.6479	9.6644	8.5927	6.6118	9.4303	10.3167	5.578	6.2909	7.527	6.4418	6.7286	6.2026	6.7867	5.4709	7.5422	6.405	6.5756	11.7526	7.4068	6.0492	3.7344	8.0466	7.4603	7.8179	5.8985	7.3729	8.3447	11.9962	8.9518	7.5749	9.0917	6.1583	6.4048	7.8744	7.7878	6.0755	7.7554	7.9497	4.5323	7.1797	6.7714	8.8798	11.4187	7.431	9.3951	7.5014	6.7429	6.5832	9.0522	7.1186	7.5587	8.6462	8.1806	6.1701	6.7271	8.475
PF3D7_0508900.mrna1_1	PF3D7_0508900.mrna1_1;3064	3064	7.8322	6.8344	8.1563	6.1859	3.1651	7.0835	7.4852	9.3822	5.7892	7.4314	7.3059	6.5638	5.9819	4.5267	7.1665	7.8359	8.6901	9.7877	6.0148	7.2098	9.5652	7.9804	6.4232	9.677	7.1112	6.7645	7.6084	5.7007	7.9983	10.0769	8.4974	5.939	9.6234	7.8472	6.7259	8.7796	6.9205	6.2922	7.7797	6.392	6.8968	6.4458	7.0555	6.7169	6.5466	12.4673	7.6238	7.247	5.6645	8.0515	6.9454	7.62	6.9775	7.6704	8.591	13.1358	6.2223	7.319	6.914	6.7765	5.3698	8.2953	8.7729	6.7163	7.5771	8.2676	5.8787	6.0032	7.4355	8.8664	12.2324	7.0849	8.6527	7.1366	6.5694	6.5148	9.8413	7.4683	7.805	8.9202	8.5179	7.3038	7.9981	9.7553
PF3D7_0508900.mrna1_1	PF3D7_0508900.mrna1_1;3065	3065	8.0173	6.636	8.2492	7.7922	5.4104	7.3925	7.3818	9.4917	6.0828	8.0678	7.6556	7.7696	7.4734	5.5037	7.5343	7.7642	9.3348	10.3409	6.5173	7.8632	11.0069	8.7785	7.4184	7.2504	6.4814	8.2847	6.9411	5.7216	7.8244	11.195	10.0117	7.3063	7.5059	7.4549	8.3387	7.6233	9.3464	6.4269	6.9319	6.2754	7.1556	5.278	6.9291	4.8186	7.05	12.8382	6.5347	7.0282	5.4383	9.7755	6.8839	8.2999	7.7735	7.4922	8.3599	13.4527	6.4326	7.3434	6.077	6.1119	5.5106	9.2581	8.725	6.6799	10.5331	8.4003	5.2547	7.4217	7.468	8.4002	12.3369	7.4039	8.8402	7.1546	7.5243	6.3248	9.7717	8.4826	8.3833	10.2193	8.38	6.6574	7.9439	8.8964
PF3D7_0508900.mrna1_1	PF3D7_0508900.mrna1_1;3066	3066	8.5019	6.388	6.7974	7.7163	5.6528	7.3469	7.6903	8.5138	4.5922	8.6048	6.4923	7.2743	7.2998	5.1485	7.5954	6.4187	8.5871	9.7007	7.8765	6.3539	9.4296	7.5875	4.9699	7.2229	6.762	6.8847	7.1016	7.8154	7.262	9.5807	8.3429	4.6893	7.3376	7.6685	6.0383	6.29	6.9481	7.3842	6.3464	6.3311	6.866	4.6264	6.7428	6.4548	7.9808	11.7494	6.9911	6.7038	6.5842	9.1752	6.8804	8.3446	6.1247	6.4637	7.5992	12.1881	5.5226	6.6568	6.5603	6.5895	5.5326	7.3486	7.8878	6.1092	10.422	8.141	5.6974	6.394	7.7219	8.3306	11.7785	6.3763	8.4902	7.5285	7.4079	6.7435	8.7399	7.7163	7.6551	10.7009	8.5437	6.949	7.4731	7.228
PF3D7_0508900.mrna1_1	PF3D7_0508900.mrna1_1;3067	3067	9.4029	6.1819	6.0693	5.9126	4.3992000000000004	8.4553	5.6845	7.4475	4.6299	10.0108	7.124	4.847	5.7578	5.2869	8.3533	4.9891	7.7513	8.5987	8.7921	6.1196	7.602	7.6789	5.7986	6.1127	6.5329	6.937	4.1603	8.6209	6.5214	7.8809	8.1483	3.5373	5.5361	6.7837	5.3082	5.5668	6.787	5.3395	9.0704	4.9298	5.0858	3.319	6.1969	5.017	6.4749	8.2613	7.5203	8.3187	4.6165	6.6831	5.6611	8.1293	5.7027	5.6226	6.4857	8.6089	4.985	6.8381	5.6528	8.3733	5.4676	7.6124	6.6323	5.8354	6.2593	7.5222	5.6596	6.7533	6.8549	7.5839	8.7726	4.8176	7.5662	6.6058	9.4183	6.4989	8.264	6.9522	7.1552	6.4136	7.6943	6.5978	7.6172	6.9426
PF3D7_0508900.mrna1_1	PF3D7_0508900.mrna1_1;3068	3068	6.2106	4.861	6.6629	5.6932	2.0807	6.9564	5.5254	5.8161	2.4699	5.8037	4.5342	4.3937	5.8362	2.6135	6.9861	4.6462	6.9444	7.6163	4.607	5.7495	6.3604	5.9477	6.0691	5.5804	5.2032	5.353	4.2735	4.3248	6.224	6.8864	7.1816	3.8689	5.5157	5.2946	3.9288	4.5273	5.3544	4.5892	5.9148	4.585	7.4251	4.7576	6.0027	5.3313	4.2016	5.153	4.5668	4.5046	6.8071	5.862	5.3999	7.5239	4.9937	5.9262	9.7564	6.0363	3.9279	5.5062	6.4063	5.723	5.6968	6.5931	10.2255	6.1012	5.9045	5.3813	4.9662	6.8157	6.4438	9.7857	6.0928	5.0457	7.3663	5.8562	5.3572	6.537	7.8726	9.9215	7.8715	6.5806	6.1719	5.2075	7.5242000000000004	5.9646
PF3D7_0508900.mrna1_1	PF3D7_0508900.mrna1_1;3069	3069	8.1575	5.8092	6.1443	7.9635	4.7803	7.6194	5.1823	7.1997	3.5619	7.7414	7.0176	6.3551	8.3467	5.4353	7.1062	4.7996	8.302	7.5006	6.3395	5.8372	6.5151	7.9372	4.6346	8.6748	5.2843	5.0325	5.9973	5.8215	5.3277	6.731	9.3063	3.5097	8.5839	6.2519	4.9107	5.823	6.6586	5.6767	5.5555	4.4135	10.6947	5.8502	9.1186	6.6829	7.0975	5.2735	5.9239	5.6608	5.0286	7.0118	6.0654	10.5052	5.1156	6.7133	6.6847	5.4323	3.7093	6.2309	6.0881	4.2854	4.8782	6.9271	7.4858	5.7753	5.7608	5.5662	4.1152	7.1808	6.234	7.5261	5.7842	5.8552	7.3077	6.7695	5.843	5.9825	8.2561	7.2915	7.1937	6.7729	5.8151	5.5429	7.662	6.9563
PF3D7_0508900.mrna1_1	PF3D7_0508900.mrna1_1;3070	3070	7.8096	6.2334	5.3632	6.2546	5.8897	8.1009	6.351	7.0272	4.6381	8.1863	11.0302	6.4012	6.4882	5.7203	7.8487	5.4486	7.2974	7.2834	6.0762	7.3921	8.2393	6.2313	6.8122	6.4735	5.5279	6.1823	5.8934	5.9158	7.2355	8.8928	7.3845	7.1657	5.978	6.2782	6.1585	6.0402	9.3259	5.8853	7.569	5.98	7.2622	6.0725	9.4958	7.5314	6.696	7.9989	6.5521	8.0186	5.9174	7.3462	5.6387	11.1402	5.1707	6.5455	6.1108	7.609	5.8824	6.1272	5.7493	6.7181	6.5221	7.6234	7.1969	6.0894	6.2696	6.0507	5.5154	7.8414	7.1047	6.4992	6.692	6.2122	7.1392	7.4845	7.5663	6.9525	7.6367	7.8101	7.7808	7.6993	6.9844	5.9864	8.0149	8.4402
PF3D7_0508900.mrna1_1	PF3D7_0508900.mrna1_1;3071	3071	7.9077	5.5192	4.9307	6.093	5.0785	8.7012	5.5466	5.2702	5.2008	7.2079	11.2867	4.0027	4.749	5.8822	6.6724	5.5798	6.2118	5.5625	6.0777	7.5931	6.6368	7.0083	6.9214	5.3889	5.7247	4.342	3.4777	6.1348	6.9453	7.7644	6.5547	6.9057	6.312	5.8775	5.4148	5.4446	7.5033	6.4743	8.4916	5.5419	7.761	5.1695	8.0327	6.6992	7.2709	7.242	6.3918	8.1564	6.4298	6.3618	5.9495	8.3092	5.9568	6.3241	5.9355	7.0835	6.1231	6.3377	5.2939	5.0764	6.2957	6.2036	7.0745	5.8492	5.7263	6.9869	5.6625	6.6177	6.777	6.3098	8.8302	5.7616	7.0857	4.8938	6.4266	6.2313	7.8584	7.1388	7.1102	5.7431	6.5432	5.3165	7.2321	6.3709
PF3D7_0508900.mrna1_1	PF3D7_0508900.mrna1_1;3072	3072	7.1453	6.1552	5.55	4.3992000000000004	5.2581	5.7829	4.4303	4.8053	4.5484	6.5503	10.8353	4.0347	5.384	4.9607	5.7431	5.7965	5.522	4.5969	5.8768	6.3352	6.0085	5.0184	6.5477	6.2948	5.5625	5.9722	4.6029	5.8084	6.9741	5.2415	5.7374	5.5641	5.7552	4.9481	5.0815	3.0824	5.8602	5.4689	8.303	4.7098	4.7328	5.151	5.9748	5.0548	5.4519	4.5509	5.636	8.0386	5.1546	5.3052	7.6332	5.7126	4.8674	5.9653	4.7714	5.1309	5.2876	6.4109	5.8532	4.5242000000000004	5.8851	6.4204	5.5792	3.7856	5.0352	6.1908	1.8197	4.4496	7.4752	6.193	8.3805	5.2876	6.3291	3.8699	5.8326	6.0609	6.6784	6.4655	6.0038	4.4033	5.0909	5.8672	5.7637	6.7869
PF3D7_0508900.mrna1_1	PF3D7_0508900.mrna1_1;3073	3073	9.0161	7.4557	5.5376	5.7988	5.7573	8.6661	5.1502	5.2619	4.4121	8.9964	12.3118	5.946	5.0201	6.1276	7.46	5.0579	5.6302	6.151	5.0391	11.1378	6.6237	6.7477	6.7271	6.1062	5.6291	5.2211	5.9222	6.1679	11.9469	6.0807	7.806	6.7412	5.8074	6.1595	5.2976	4.8812	8.2217	5.5925	9.5051	7.4504	6.6959	6.4652	6.9659	5.2589	6.0853	7.579	6.1016	9.6337	8.0437	7.0869	10.1989	7.5964	6.013	6.7789	5.0985	6.872	5.7913	6.0108	5.8094	4.0099	5.749	7.439	5.5647	5.7578	5.4114	6.2852	4.2196	5.8076	7.0776	6.4869	9.0316	6.025	7.3305	5.5423	6.5444	5.939	7.9349	4.8909	5.8212	6.0802	6.6873	4.8227	5.2604	8.5121
PF3D7_0508900.mrna1_1	PF3D7_0508900.mrna1_1;3074	3074	8.3847	8.0672	6.3988	5.6279	6.5048	7.0734	5.9362	5.2234	5.1663	7.668	12.483	5.9715	5.4162	5.9743	6.7107	6.0126	5.9588	6.2003	5.4492	11.4258	6.76	7.4524	6.4957	6.452	5.9704	6.3174	3.8359	6.0173	11.8249	5.4057	6.8995	6.696	6.9449	5.1164	4.9528	5.565	6.8743	6.0864	9.1808	7.6655	6.5726	6.2889	6.9561	5.3889	7.038	6.2172	6.9113	8.8767	9.6126	8.3948	10.7452	7.4699	6.4874	6.8668	5.5018	5.9217	5.6153	5.9042	5.2735	5.5059	6.6533	7.1788	6.632	5.7415	5.8525	5.8258	4.9869	5.9898	7.5681	6.2439	9.0788	5.9284	7.1028	5.8006	6.133	7.1306	6.8049	6.9195	6.2563	6.191	6.316	5.0807	5.9614	7.581
PF3D7_0508900.mrna1_1	PF3D7_0508900.mrna1_1;3075	3075	10.5717	8.6513	6.251	7.1701	5.9581	9.8499	6.7704	7.4748	7.4043	10.5521	13.2079	10.224	7.7884	7.505	9.2971	6.5342	7.9619	9.0361	5.8022	12.9329	6.9854	9.1685	8.6014	10.0191	7.5468	11.3009	8.9238	6.4853	13.3785	7.6286	10.6278	7.9137	10.3866	8.3682	10.113	8.9608	10.5815	6.1264	10.0868	8.2238	7.5495	6.5399	10.4786	5.7189	10.4193	8.8966	6.9035	9.8137	11.0832	8.263	13.2736	12.108	7.1052	8.4937	5.6851	9.1057	6.1114	7.5347	6.905	7.7127	6.5424	10.8542	8.4341	6.6529	6.9172	9.2601	6.1705	8.0224	9.3771	6.5604	10.1626	6.7704	8.7232	7.7978	7.5293	7.3042	10.2403	8.3678	7.5467	8.1644	9.4877	6.1357	8.4157	7.3396
PF3D7_0508900.mrna1_1	PF3D7_0508900.mrna1_1;3076	3076	7.9354	6.0629	4.6363	6.3201	5.5987	6.2754	6.2553	5.5094	4.9828	8.2066	11.3274	7.2157	4.6633	3.0426	4.8495	6.1214	5.9208	7.1125	5.5388	11.7667	6.0325	7.89	6.8405	6.8747	6.535	8.4621	7.4141	5.1264	11.9185	5.9625	7.1132	6.5279	7.1414	7.6621	7.7926	7.0723	7.6173	5.3875	8.3449	5.4002	5.1695	5.0281	7.3365	6.2909	7.7052	7.7375	5.8567	8.0413	10.5848	6.0496	10.7853	9.0088	5.8457	7.2009	4.0755	7.3707	6.4249	6.6201	5.4249	6.4882	6.9405	8.6288	6.4355	5.5342	6.3546	6.114	5.7934	6.499	8.9274	5.9105	8.586	6.0919	7.0815	6.0215	6.2172	6.493	7.7914	6.7904	7.038	6.5287	5.2928	5.5484	7.4304	8.8371
PF3D7_0508900.mrna1_1	PF3D7_0508900.mrna1_1;3077	3077	7.8616	5.7803	5.0352	5.5561	5.0255	6.0177	5.9957	5.1285	4.4699	8.4792	11.2289	4.735	5.2008	3.6496	5.2769	5.4138	5.4138	5.6358	5.2746	10.4113	6.2791	5.7214	4.8232	6.3897	7.0066	5.9623	6.6921	5.3705	10.3974	6.3768	6.8642	4.7986	5.9322	6.8717	5.7605	6.6872	7.0702	5.7192	8.052	5.1272	5.9215	5.7268	6.9556	5.6707	6.999	6.1699	5.4259	7.7942	9.2136	5.3118	10.6523	7.3194	10.3348	6.2424	4.916	6.6875	5.9507	6.0978	4.7829	6.3226	6.1204	7.4456	5.7104	5.8357	4.4423	6.3702	5.7263	6.4614	9.5049	5.3359	7.7045	5.6337	6.6413	4.5595	5.1878	5.4219	7.7883	7.3993	7.0103	5.7546	5.8445	4.8753	7.4259	8.712
PF3D7_0508900.mrna1_1	PF3D7_0508900.mrna1_1;3078	3078	8.3402	6.1033	5.479	5.4296	5.7428	6.3993	5.774	3.5059	5.5002	6.7398	11.2822	5.218	4.7761	3.8924	5.5223	5.8032	4.3681	5.8071	5.6299	9.3926	6.7086	6.4373	6.0228	5.6687	5.3593	7.436	6.4187	6.0951	9.3772	7.0292	6.9242	5.2946	6.8741	6.6404	6.1408	6.2307	6.758	4.6904	7.3479	5.6206	5.9891	4.7098	4.6311	5.7342	8.2681	6.9356	5.4466	7.5922	9.5372	5.9322	6.9291	5.7895	6.5127	6.5715	6.4089	6.3665	5.0228	5.8517	6.0067	6.1867	7.6295	6.5357	6.6064	5.8321	5.0148	5.067	4.4588	6.7698	7.815	5.6966	7.8118	5.189	7.0016	4.848	5.7363	8.396	6.7895	6.8608	6.7378	5.8647	5.7568	4.6352	7.2025	8.9328
PF3D7_0508900.mrna1_1	PF3D7_0508900.mrna1_1;3079	3079	7.9403	8.1076	7.2667	6.8945	5.1595	8.2175	6.7031	5.7241	3.8329	8.4782	12.8098	5.846	7.0935	3.3161	7.7874	7.4805	6.6761	8.8697	5.3579	10.3277	7.1283	8.833	7.4643	7.3151	6.8378	11.2567	8.7618	4.9298	10.7253	7.6811	9.8724	6.9075	7.0163	7.2301	9.7813	8.5456	8.1781	6.0007	6.7892	7.0373	9.8025	5.6562	7.2147	7.3285	7.7502	9.5738	7.4015	6.2752	10.8558	6.8362	5.4219	7.6395	5.957	8.0298	7.6945	9.5654	6.9531	6.4038	6.1385	7.9793	5.394	9.5719	9.8659	8.0152	6.2922	7.7929	4.204	10.4139	5.5759	8.2759	9.2356	6.8831	8.2771	7.6786	7.6358	6.4152	9.9377	9.7293	7.7626	7.1235	7.8435	5.8721	10.7514	5.5173
PF3D7_0508900.mrna1_1	PF3D7_0508900.mrna1_1;3080	3080	8.1251	7.6853	6.3275	6.0409	5.295	7.6603	6.8457	5.5622	0.1375	7.9339	11.1576	6.5068	5.4286	2.3505	8.1028	7.4041	6.2551	8.9614	4.0892	9.9339	7.1849	8.6652	6.8019	6.5148	5.8412	9.5951	8.1547	4.6831	10.1752	7.7663	9.8773	6.366	6.9732	7.408	8.81	8.0321	5.0661	5.6736	5.7167	6.6426	9.4509	5.7506	6.2048	7.2534	6.6506	8.7716	7.4853	5.79	11.3893	11.3371	5.2052	7.1759	6.1579	7.055	8.8217	8.9691	6.9903	7.3038	5.8607	7.8803	5.04	8.8142	10.5036	7.4668	5.2645	7.4757	4.5975	8.9692	5.3792	8.6546	8.7277	7.432	8.3713	6.6291	7.1501	5.8505	9.1839	9.8913	7.3951	5.9057	7.6292	5.1114	9.3555	5.9291
PF3D7_0508900.mrna1_1	PF3D7_0508900.mrna1_1;3081	3081	7.6129	6.6991	5.9939	5.292	3.1715	11.5815	6.0932	5.5329	3.5072	7.8864	9.987	6.0607	4.3709	3.2449	11.5904	6.4738	5.8263	7.4943	6.2096	5.911	6.1733	8.1373	6.1087	5.7404	5.8455	5.5311	2.8895	5.3957	6.4727	6.0197	9.1504	4.3695	5.3241	5.6352	4.9616	4.7923	5.2102	5.0819	5.1235	5.5592	8.5165	5.6453	5.7298	6.2566	7.5144	6.2464	6.0308	4.073	11.191	6.3809	5.1461	6.1318	6.3928	5.4077	9.3347	6.3143	7.9824	8.1455	6.3455	4.986	4.9317	7.2741	11.0534	6.6051	5.3201	6.2081	4.3709	6.0367	5.2761	8.8047	6.0809	7.6916	8.6833	6.2434	6.0637	6.1249	7.6046	9.8571	6.6392	5.8197	6.5531	6.1181	6.2512	5.9916
PF3D7_0508900.mrna1_1	PF3D7_0508900.mrna1_1;3082	3082	6.9323	5.2384	6.0173	6.2874	4.7361	6.624	6.4484	5.6784	3.1473	6.6349	5.9314	5.1759	6.1187	2.6415	5.4555	5.5382	6.2449	5.1085	5.5729	6.3473	6.2832	5.8994	4.9964	6.7415	5.5963	3.5236	4.047	5.5364	6.3771	6.1987	7.3867	2.9165	5.6665	5.3632	3.7772	4.8186	6.1506	6.606	5.2891	3.9727	5.2772	4.0514	5.5534	5.694	5.93	5.1218	7.0466	5.7054	5.8527	6.229	5.3823	5.983	3.9001	6.2941	14.39	2.7698	6.2234	4.251	6.0014	4.2698	6.5797	5.5817	10.4264	7.8744	4.3526	6.4408	3.8063	5.0179	5.6206	14.4585	4.9841	6.5154	5.8161	5.144	5.5239	6.6709	7.6036	10.1915	8.0683	5.0687	6.4954	3.5084	5.0587	7.352
PF3D7_0508900.mrna1_1	PF3D7_0508900.mrna1_1;3083	3083	6.281	4.9331	6.4603	5.4774	3.1651	4.7328	5.6823	4.5416	4.4189	6.3336	7.5893	5.4243	6.2305	1.86	5.4436	5.6767	5.8637	4.8977	5.057	6.669	6.2352	6.4647	5.2075	4.3009	5.4219	2.8339	4.7137	4.5856	6.8565	6.4723	6.7251	0.5945	5.7645	5.7366	5.2566	4.7425	5.5385	6.499	6.8801	4.7803	3.925	5.876	6.3397	5.5081	5.3691	4.5759	7.6432	7.7596	4.9336	5.2468	5.3702	5.9644	4.7495	6.2887	13.7403	4.8017	5.1189	5.2664	7.1449	4.9955	10.4003	6.4009	11.1923	7.8975	5.2098	5.6035	5.0286	5.5091	6.6508	13.8132	5.4722	6.2542	4.9923	6.7993	4.5416	10.3406	7.3109	10.974	7.4524	6.2077	5.7882	5.0418	6.3828	6.6689
PF3D7_0508900.mrna1_1	PF3D7_0508900.mrna1_1;3084	3084	6.5163	5.8657	6.0085	4.8904	5.5217	6.5601	4.7835	5.2376	4.5311	6.212	6.3526	4.1497	4.7861	3.8826	5.3878	6.0442	5.4486	4.6954	5.0609	7.2081	5.6594	5.0152	5.1069	6.5113	5.9366	4.0505	2.373	5.2361	6.7537	5.3092	5.5931	4.2675	6.9549	5.7495	4.6724	4.9598	5.4754	6.1817	5.323	3.5072	4.4764	6.843	5.2153	5.6291	4.9873	4.8904	5.5598	5.0501	4.7425	5.8929	5.8585	4.9588	4.3248	4.4403	5.6023	5.7388	5.0418	5.2854	5.5708	5.6221	5.4979	6.5407	5.4256	5.3551	5.079	5.5323	5.2687	5.8728	6.8072	5.4323	4.332	5.7821	6.2911	5.9279	5.3262	6.5714	6.9628	5.1727	6.6726	5.8074	5.2376	3.1243	5.314	7.6418
PF3D7_0508900.mrna1_1	PF3D7_0508900.mrna1_1;3085	3085	6.5089	6.0279	5.0883	5.7753	4.7312	6.3349	4.2403	4.645	4.7104	5.8329	5.8169	5.2211	5.9955	4.8977	6.1014	5.1699	5.9217	4.8909	5.7266	7.0385	5.8723	4.5398	6.1693	4.8679	5.1799	4.0583	4.3498	5.1218	6.5287	6.1847	5.7255	5.2296	5.4269	5.3764	4.4303	5.4009	5.4607	5.0618	5.9174	2.7824	3.3992	5.7263	5.6188	4.3306	5.0794	5.7309	5.7876	5.1391	5.4535	4.8953	5.5714	4.669	2.0909	6.1457	4.6467	4.3067	5.2854	6.4376	5.1579	4.5668	5.1875	6.0873	5.5248	4.3723	5.7164	5.1799	4.3234	4.784	6.6523	5.3334	6.1487	5.7645	5.6885	5.3971	5.8253	6.0023	5.9672	5.4832	5.7645	6.339	5.7916	4.7093	5.797	6.724
PF3D7_0508900.mrna1_1	PF3D7_0508900.mrna1_1;3086	3086	5.6963	5.7871	6.624	4.0045	3.9193	9.2286	6.1054	4.4182	2.5729	5.4728	7.5701	4.3957	5.6389	3.157	9.7654	5.4232	5.6017	4.2165	5.6343	5.6005	4.3519	4.3792	4.7824	5.3892	4.4209	4.4443	3.4463	5.2555	6.0768	4.7214	5.1119	4.4336	5.1473	4.8068	3.7004	4.1489	4.0435	5.4803	5.3561	5.0413	4.4469	6.1422	5.0352	4.7109	5.7764	4.6398	6.9801	4.9745	4.9946	4.504	5.4845	4.6088	3.3951	4.7602	4.0548	3.7082	4.2735	5.6704	8.5918	5.4653	5.2716	6.1346	4.9011	5.0725	5.2005	5.2998	4.6076	4.6352	6.363	5.5635	4.6854	5.0828	5.3078	4.6363	5.5059	5.7129	6.3811	5.4313	5.9839	4.511	4.5236	5.354	4.3736	5.8532
PF3D7_0508900.mrna1_1	PF3D7_0508900.mrna1_1;3087	3087	6.5727	5.477	4.8314	6.0472	3.9928	4.8334	5.2215	5.2012	4.7629	5.7835	5.0117	5.5008	4.8575	3.3576	6.388	3.6041	5.4336	5.0103	4.2342	5.3572	5.1526	5.1599	5.3903	5.6109	4.7892	2.9782	1.6462	4.7581	5.8632	4.9317	5.4591	4.3937	5.0246	5.2612	4.8787	2.6462	4.235	4.904	4.7511	4.2273	5.4253	4.2876	5.8951	4.8753	4.9841	5.6038	6.2615	6.6101	4.6508	5.1534	4.6865	4.749	4.275	5.4598	5.2114	5.2649	4.0575	4.785	5.1542	6.413	5.7107	5.8565	4.2464	5.6679	4.5454	4.9406	4.4738	4.126	6.0522	4.8425	3.7856	4.6299	5.5999	4.9959	7.3654	5.0219	6.154	5.1663	5.3056	5.3813	4.5254	5.228	4.7929	6.0481
PF3D7_0508900.mrna1_1	PF3D7_0508900.mrna1_1;3088	3088	9.2507	5.541	5.1379	4.8043	1.6645	3.5957	4.7257	5.2555	4.2957	8.1084	6.6653	3.2645	5.3122	2.0531	4.4568	5.0501	5.218	4.568	4.4509	5.3639	5.2071	3.7004	5.1779	3.7027	5.4702	2.6826	3.85	5.8475	4.2884	5.9444	5.5901	5.0334	5.5043	5.2502	3.7687	3.5472	5.2555	5.723	4.0678	3.9672	5.4822	4.6241	6.6949	4.6702	9.1931	5.3632	4.6554	4.9307	5.7425	3.4005	5.3176	7.6623	2.3448	4.7782	5.3114	5.4097	4.135	5.4219	5.2071	9.6104	5.1914	5.8887	5.0832	4.6264	4.8027	7.1157	4.269	4.8924	5.0312	5.3944	5.2472	4.845	5.2075	4.0179	8.874	4.4809	6.4593	4.8243	5.2716	5.3906	6.4951	4.4482	6.3087	5.2813
PF3D7_0508900.mrna1_1	PF3D7_0508900.mrna1_1;3089	3089	8.6665	4.8768	6.3241	4.5242000000000004	3.9107	4.1268	5.0233	4.7388	1.6135	9.2542	6.416	6.5914	5.233	3.2265	3.8934	5.5144	6.0781	6.0233	5.4141	5.0674	5.8004	4.3089	5.2257	4.6938	5.9662	4.0461	3.7225	6.1071	4.9625	6.1035	5.0853	4.9887	4.6559	6.047	5.5207	5.0312	5.4256	4.7965	4.7236	4.4581	4.4731	5.3903	8.0874	3.8797	9.1282	6	5.1106	4.14	5.7884	4.8723	7.3416	8.7886	3.4738	5.2307	6.6619	5.5625	4.6235	5.0448	6.2063	8.8459	4.5747	6.1463	5.6727	6.0387	4.841	7.2819	4.3903	5.4607	4.8792	5.1703	5.7952	4.2472	5.6904	5.2887	8.4441	5.3572	6.9005	5.3381	6.2194	6.439	7.2161	4.4919	5.4097	5.8841
PF3D7_0508900.mrna1_1	PF3D7_0508900.mrna1_1;3090	3090	7.6658	5.5214	5.8552	5.2055	4.1554	4.9809	6.6897	7.2476	4.0179	7.9415	7.3585	5.0639	4.7527	1.3561	5.3063	6.076	7.8175	4.9533	5.9293	5.649	5.6968	5.3951	6.6931	5.4499	7.0147	4.9336	4.8831	6.9484	6.1008	5.742	5.4793	6.4492	5.5264	7.9882	5.2487	5.7054	5.0934	5.2091	6.1216	5.6331	4.9117	4.5141	8.3487	6.4588	7.1342	5.8344	5.1922	5.2798	5.1477	5.3248	7.8009	8.8439	4.4509	5.5832	6.8134	5.541	5.1371	5.5018	6.6004	8.6173	5.5113	5.7227	5.9284	5.3434	4.797	7.6655	4.9083	3.6927	4.9864	5.7795	5.9905	5.0959	6.087	5.9324	8.0357	5.3802	7.1187	6.1408	6.5714	5.1886	7.2339	4.8743	5.4429	5.2392
PF3D7_0508900.mrna1_1	PF3D7_0508900.mrna1_1;3091	3091	6.1035	6.23	5.541	5.6326	2.848	2.797	5.7756	3.9973	2.4673	5.7471	5.3078	5.1671	5.0054	3.7687	4.9136	6.0961	5.029	3.6147	5.6496	5.1106	5.4565	4.2869	5.3205	4.9481	5.9376	3.8258	4.2441	6.1191	5.5573	5.4515	5.4915	4.852	4.8278	4.5478	5.4403	2.1985	5.3349	5.1006	4.8207	4.2795	5.1404	4.6651	6.211	5.1965	5.373	4.8222	4.3434	4.2645	3.3813	4.5429	6.4092	6.4403	3.6392	6.2987	5.9484	4.9317	4.1077	5.6727	6.1424	7.3217	6.2536	6.8018	5.575	4.1969	4.2765	6.3071	4.7772	4.9575	4.8817	5.3764	5.4611	5.155	5.098	6.5231	6.535	5.0444	6.9411	5.3799	6.7846	5.8301	5.9158	4.1408	5.6851	5.2168
PF3D7_0508900.mrna1_1	PF3D7_0508900.mrna1_1;3092	3092	6.603	5.4854	6.1566	5.7227	3.8689	5.0909	5.6938	3.6702	3.2943	5.5423	5.9112	5.2566	5.067	4.7913	5.1847	5.532	5.5665	4.4944	4.2608	5.0583	5.7605	5.2559	5.6548	5.6582	5.3501	3.3291	4.9189	5.7249	4.8797	5.897	5.3074	5.6035	5.6235	5.5564	5.2642	3.6299	3.278	3.7377	4.5844	3.5656	5.3273	4.0704	6.025	5.6115	5.854	5.0193	5.073	4.9388	4.8605	4.0453	6.4798	6.2453	3.1779	6.4692	5.5295	5.9212	5.0674	6.1803	6.6488	4.9828	5.0807	7.1704	5.3484	3.7981	5.0255	7.1598	5.6493	5.3642	5.6982	5.477	5.1214	5.0045	5.1502	7.2145	6.04	6.1495	7.3269	5.1522	6.7075	5.0828	6.7643	4.4343	6.2583	5.3813
PF3D7_0508900.mrna1_1	PF3D7_0508900.mrna1_1;3093	3093	6.3892	5.6203	7.4242	5.9498	5.0356	6.6011	5.4286	5.2445	4.2257	6.6592	5.5966	4.5826	5.0989	5.1114	5.4851	6.2267	5.5732	5.3248	6.0535	4.995	5.4232	4.4809	5.2657	5.2269	5.7153	4.354	4.4256	6.3501	4.5129	5.9556	5.7137	3.0704	5.7118	5.2098	5.5059	4.4581	6.2135	5.5404	4.7897	4.0161	4.7415	5.2008	7.2195	6.5511	5.6528	5.1859	5.7605	4.9823	4.5632	6.1639	6.7327	7.0371	4.1367	6.2178	7.2416	5.5037	4.157	6.1183	5.5531	5.7227	5.5207	6.6925	5.3016	6.4545	4.6865	7.5514	4.3957	5.1305	5.3816	6.844	6.813	5.6882	5.6302	5.6907	6.3203	6.0352	7.5643	5.2449	6.7536	5.5395	7.4603	5.823	6.5095	6.1191
PF3D7_0508900.mrna1_1	PF3D7_0508900.mrna1_1;3094	3094	6.6837	6.3878	7.0041	6.1225	3.0942	5.4679	6.3372	5.1094	3.859	6.5838	5.7745	4.7388	5.5311	4.0099	6.1651	5.5236	5.9465	3.0531	6.5966	6.4288	5.9828	4.5033	4.0461	5.7816	4.995	4.8909	4.6029	8.014	6.0005	5.8014	5.2184	2.9505	5.7613	5.0622	5.1997	4.269	4.5286	4.1635	5.4289	5.1791	5.1039	5.2172	7.9934	7.9989	6.0208	6.9865	6.1301	5.1338	5.779	5.0099	5.337	8.5036	4.1795	4.756	6.5038	6.3628	4.749	5.8151	5.5804	5.3975	6.3635	6.8309	5.0583	5.963	5.4209	5.8904	4.6462	6.1162	6.5124	6.7545	6.3595	5.4731	5.8943	4.6005	6.0691	6.6827	7.0528	5.3572	6.0002	6.4857	5.1297	3.717	5.1767	8.0373
PF3D7_0508900.mrna1_1	PF3D7_0508900.mrna1_1;3095	3095	7.7604	5.3649	9.7046	5.5868	5.0396	8.8715	4.6444	4.3526	4.8099	7.9299	4.9284	6.3014	4.7393	3.9791	9.2564	5.5699	5.3896	6.2643	5.6539	6.6542	6.9351	6.0626	6.0896	5.6679	5.7879	6.995	5.3103	4.1977	6.6352	6.8892	6.8386	6.5413	6.6193	6.5724	6.6837	4.1194	6.0753	5.8387	6.1572	5.4158	4.9463	4.8654	6.7789	8.2451	6.1701	6.5567	6.3842	5.4219	5.8286	5.2679	6.0159	6.4306	5.6716	6.456	7.8582	7.0419	6.0678	6.0736	6.1801	5.7007	4.844	7.7727	6.7901	5.0828	4.8495	9.1369	4.5429	5.3277	6.1187	7.7072	6.7747	5.0361	6.7947	6.9944	6.1483	5.1256	8.1742	5.9451	5.851	5.3266	8.5722	4.8037	6.1173	5.7578
PF3D7_0508900.mrna1_1	PF3D7_0508900.mrna1_1;3096	3096	6.5806	5.6528	6.1623	5.8037	4.5254	7.3633	6.0011	4.3391	4.5777	6.7593	4.3413	5.2638	8.602	5.7304	9.4084	5.4363	5.7051	5.5641	5.3733	5.6639	5.954	5.7219	5.0343	5.1094	5.5401	4.5589	10.606	5.0887	5.7344	6.257	5.6536	4.6011	5.7858	5.645	6.0088	10.295	5.3005	5.6971	6.0915	4.8298	4.6876	4.7698	5.7452	6.8797	5.8475	6.9707	6.4231	5.8304	5.9355	5.8102	5.4502	5.5317	5.5388	6.0772	5.7973	6.7316	5.5677	5.7082	8.3602	6.21	4.9435	7.3015	5.5777	5.4796	5.0081	6.8117	5.2176	5.6707	4.4114	6.3516	6.7665	5.1094	7.095	8.0959	6.0045	5.6493	7.8345	6.3241	5.9869	5.5239	7.7238	5.076	5.4683	6.6765
PF3D7_0508900.mrna1_1	PF3D7_0508900.mrna1_1;3097	3097	6.8482	5.3809	6.6591	5.4009	3.6519	6.1538	5.1027	5.6026	5.1711	6.6248	5.1659	6.3598	3.5423	1.3505	7.1531	5.0959	5.359	5.4165	5.859	5.8936	6.8449	4.8115	5.9556	5.0184	4.1603	4.8797	6.1615	5.6935	6.7092	5.6778	6.2619	6.611	5.1206	4.847	5.5934	5.2589	4.9088	4.3391	6.0261	5.2346	5.3533	4.1554	6.1052	7.2271	6.1655	4.257	5.9189	5.4679	5.1934	10.2494	4.2172	5.5173	4.9458	6.1167	4.4627	5.3961	5.7107	6.57	6.4849	5.9305	6.0715	6.8149	6.0972	5.3273	5.1424	5.2965	4.5059	5.4009	6.2679	5.7219	5.5841	5.8502	6.2413	4.9193	6.0498	6.1247	6.7745	5.9718	4.6921	5.2441	5.826	3.1194	5.1859	6.4491
PF3D7_0508900.mrna1_1	PF3D7_0508900.mrna1_1;3098	3098	5.7753	5.7353	6.9449	5.7323	2.8856	4.4906	6.0312	4.6171	4.3001	5.8866	7.1777	4.4416	5.7674	3.2854	4.4796	5.4413	5.465	4.3526	4.8043	6.8396	6.6693	5.5683	4.9193	5.4992	5.1751	4.7887	4.6999	5.1647	6.8119	6.3067	5.6294	3.3462	6.3835	5.4954	5.3012	4.7581	4.0444	5.2839	10.386	3.4101	4.3377	4.6029	5.3219	6.6612	5.0947	3.225	5.1835	10.7304	6.2217	6.4128	6.0314	5.3923	5.3796	5.8885	5.6159	3.7485	4.6554	5.5674	6.1393	5.5892	5.6153	6.9608	8.0846	6.0177	4.5021	4.9732	4.8895	4.5783	5.7727	4.5564	5.8179	5.2315	4.5454	6.0936	5.4453	5.9614	6.97	7.7888	5.9662	5.5276	4.4107	4.0522	5.8934	5.4709
PF3D7_0508900.mrna1_1	PF3D7_0508900.mrna1_1;3099	3099	6.8053	7.8075	6.4762	4.6525	4.2638	4.926	5.025	4.2824	2.7377	6.0661	10.5775	4.6177	5.2965	4.9946	5.0892	4.4356	4.7934	3.3391	5.2998	6.194	4.8709	4.6094	6.1687	5.5345	4.9809	3.1953	4.9782	4.8227	6.465	5.5999	5.814	5.7544	4.7544	5.0955	6.0768	3.1506	5.0879	5.3071	9.6253	8.7066	3.6323	3.9736	5.6562	5.5176	4.8812	5.2604	5.7455	9.279	5.3681	5.3477	4.1043	4.9676	3.6882	5.5314	5.8455	4.7866	5.0639	5.7049	5.5239	2.8339	7.0296	6.2542	5.7879	4.2365	5.5188	4.126	4.0609	4.4094	6.1112	4.7021	5.4489	4.565	6.4944	7.0657	4.7666	5.8659	6.7301	5.2472	5.9042	5.5789	4.9274	4.3082	5.7241	6.0976
PF3D7_0508900.mrna1_1	PF3D7_0508900.mrna1_1;3100	3100	6.796	5.8194	5.1647	4.8176	4.8309	6.0219	5.6588	4.4416	5.0811	5.9964	4.9317	5.5376	5.3723	4.3597	5.4893	5.5116	5.2928	5.62	4.9579	6.2197	4.842	6.0288	5.1375	5.599	5.4998	4.9782	4.5783	5.292	7.1256	6.4643	5.1607	5.0072	5.2563	5.5119	5.3944	4.153	4.2095	5.557	8.744	3.7323	5.1747	4.7592	4.5021	5.1144	5.2215	5.2296	5.2987	9.4515	4.5844	4.6932	5.4246	5.1243	3.5298	5.7142	4.7835	4.3583	5.6868	5.4796	4.4135	5.8892	5.0836	5.9741	4.9841	4.8856	4.7887	5.7175	4.0747	4.9941	6.5747	5.0103	5.5236	4.8953	5.4851	5.4057	5.1894	5.6744	6.5974	5.4874	6.253	5.1056	5.3255	4.8181	5.8397	6.5708
PF3D7_0508900.mrna1_1	PF3D7_0508900.mrna1_1;3101	3101	6.9945	5.7317	6.6636	6.2007	5.3947	5.4057	5.9586	4.4809	5.2836	6.6394	4.0798	6.2581	6.8085	2.9505	5.1731	6.1283	5.7936	7.8681	5.8243	8.2446	6.5741	6.3882	5.1123	5.6591	5.6194	7.021	6.7327	5.7787	8.4171	7.1295	5.4864	6.2234	5.1643	6.1278	7.5388	5.5457	3.6253	4.5934	10.5504	4.6398	4.8674	4.5975	6.3995	7.6144	6.3416	5.2839	6.2124	11.161	8.0302	6.7155	5.2596	5.8728	4.1119	7.3929	6.3933	3.8689	5.1056	6.0583	6.2549	6.9209	5.2307	7.4765	6.7565	5.3927	4.0712	5.5132	5.157	5.6662	6.8481	6.0889	5.5996	5.5573	6.5917	5.922	6.4814	5.9013	6.9171	7.4206	6.4283	4.5874	5.6433	4.3356	6.5273	7.0495
PF3D7_0508900.mrna1_1	PF3D7_0508900.mrna1_1;3102	3102	7.5836	5.7054	6.0281	5.2199	5.0152	5.8068	5.6594	3.9307	5.1715	6.7968	5.087	6.0101	5.998	4.3462	5.5339	4.985	5.8447	8.0854	5.8522	8.2579	6.5977	6.0553	6.7753	5.4022	6.1733	7.5181	5.5823	4.6843	8.9478	6.9144	6.9388	8.3906	4.6639	6.3457	7.1811	5.8225	4.9644	5.9796	7.5221	5.5075	3.7677	4.2787	5.8104	7.9412	6.5785	5.1404	6.6899	7.7201	4.4848	7.2643	5.6542	5.5786	6.697	5.9416	6.328	5.8273	4.4107	5.68	6.962	5.7148	4.8733	7.0051	7.8664	5.8953	6.2357	5.1934	5.7692	8.0127	5.7164	6.4791	6.0972	5.4696	6.695	6.0314	6.6286	5.7301	7.6408	7.2457	5.7439	6.074	5.4222	5.8286	7.9211	6.8018
PF3D7_0508900.mrna1_1	PF3D7_0508900.mrna1_1;3103	3103	7.0657	5.3875	6.7641	5.673	4.7181	5.5978	5.7895	4.862	4.7038	7.0403	6.0509	5.2672	5.121	3.126	5.6188	5.568	4.7861	6.5378	3.5862	7.7544	5.9042	5.0027	6.8716	5.7811	5.6182	3.925	5.3136	5.9371	7.6443	6.3377	6.6027	5.2615	6.1924	5.9903	5.0286	3.6949	5.2437	5.5942	4.9006	4.0312	4.9635	5.1803	5.6314	3.839	6.347	5.9045	5.9766	6.8041	5.1763	7.0631	5.4466	5.1428	4.9644	6.1845	6.5119	4.2675	5.2284	6.0275	5.6968	7.9929	5.6415	7.1863	7.2441	5.4741	4.4963	4.4101	4.682	5.6061	6.5589	6.2536	5.3865	5.0383	6.5054	4.5084	8.7002	5.7417	6.9666	7.4174	5.9882	6.141	4.9336	5.0457	4.6999	6.3667
PF3D7_0508900.mrna1_1	PF3D7_0508900.mrna1_1;3104	3104	7.4905	5.588	6.8249	6.6945	4.4666	5.3757	6.1789	5.4702	4.9383	7.0201	5.7115	5.6845	6.6032	5.2593	4.5148	6.6812	5.4522	5.9243	5.1906	7.6214	6.6931	4.6462	6.2475	4.7751	5.4712	4.943	4.8669	6.2649	7.2873	6.3952	5.5577	4.4912	4.5844	5.6645	6.0544	4.6554	6.487	5.6061	4.7522	4.9528	5.2961	6.2057	3.8329	5.8535	6.0161	5.3183	5.9676	7.5897	5.3327	10.2414	4.7388	5.9642	4.6235	6.5506	6.6525	4.8329	5.0879	5.8632	5.4246	6.9471	5.7285	6.8437	8.3047	5.1719	4.5354	5.4864	3.7409	9.0283	7.141	5.6702	5.8457	5.1683	5.8686	4.7592	8.4785	5.8207	6.2007	9.2548	5.1338	6.011	5.0712	4.8836	9.9023	6.5569
PF3D7_0508900.mrna1_1	PF3D7_0508900.mrna1_1;3105	3105	6.5483	4.6736	5.7887	6.4185	4.4396	5.204	5.7557	5.5729	4.3992000000000004	6.8106	5.6817	5.4712	5.6502	4.111	4.5729	6.1882	5.3406	5.9869	4.7944	6.414	6.55	5.4545	4.4336	4.9279	5.6594	3.7856	5.5286	5.2532	5.4738	7.0861	5.5195	3.7148	5.3241	5.5438	5.2578	6.2236	6.0695	5.2574	5.1445	3.106	4.8664	5.6727	5.6433	5.2506	4.9873	3.797	5.6008	5.4289	4.5267	9.1138	4.8659	4.6462	3.9011	6.1274	5.9591	5.2137	6.2789	5.7952	6.1713	8.2955	5.6985	6.6169	9.2064	4.3096	5.2063	5.6693	5.3045	7.9296	5.717	5.541	2.85	6.4735	5.7692	5.5922	8.5294	4.6753	6.8329	8.7373	5.3796	4.3757	6.0173	5.1623	9.1426	6.7011
PF3D7_0508900.mrna1_1	PF3D7_0508900.mrna1_1;3106	3106	5.7666	7.4912	5.1835	5.7401	5.4039	4.5311	4.7274	4.1052	4.6713	5.8009	7.2326	6.1177	5.6008	5.0742	5.0738	5.292	5.0583	5.0557	4.9809	5.9968	5.9784	4.8032	4.8565	5.1715	4.2847	4.9217	4.3169	5.8035	5.861	6.6209	4.9001	4.7247	5.2679	6.0928	4.7181	4.2365	4.7887	5.0708	4.6582	4.696	5.0553	4.7098	5.3349	5.1918	5.1131	5.0496	5.6106	5.6456	4.3074	8.0309	5.2234	5.9825	4.4033	6.6254	4.7735	4.4861	3.991	5.7706	5.6115	5.2269	5.7455	4.9392	5.2288	4.2365	4.89	4.5248	3.8043	5.3684	6.2124	5.202	5.1711	6.0261	6.1187	4.2517	6.9337	4.439	5.9399	5.3747	4.8515	6.4328	4.8374	4.1643	5.5429	7.0175
PF3D7_0508900.mrna1_1	PF3D7_0508900.mrna1_1;3107	3107	6.4917	6.27	4.275	5.6424	5.1293	5.6279	5.7962	4.2311	5.0652	6.7869	6.3031	4.6656	6.0637	5.478	5.8605	6.3621	5.6556	6.5644	5.0426	7.0627	6.78	4.7808	5.5898	6.3787	5.9683	5.6929	6.1391	6.452	6.8056	6.1627	6.345	5.6147	6.3799	6.1934	4.8904	6.2401	5.1747	5.769	6.3897	4.9565	4.8895	6.0525	5.5832	5.8582	7.3271	5.0509	6.292	5.9224	6.087	10.1783	5.6656	5.5392	4.6346	6.8662	5.3366	5.2787	5.8402	5.1977	5.3653	8.5041	6.6903	6.4925	7.678	6.4271	5.1882	4.4744	5.1301	8.33	6.6462	5.8354	5.2083	5.4525	5.5564	6.3217	9.0148	6.6056	7.3405	6.8527	5.8667	4.6404	4.9791	6.5303	8.8514	6.9645
PF3D7_0508900.mrna1_1	PF3D7_0508900.mrna1_1;3108	3108	6.7195	6.3014	5.3413	6.3964	5.1473	6.2279	6.0527	5.7344	4.7225	7.0408	6.0283	5.1131	5.6662	2.5211	5.6693	7.0513	6.2003	5.076	5.9754	7.9807	6.8912	5.6082	6.2625	6.4114	5.6389	4.3413	6.5253	7.298	7.802	6.5785	6.2348	6.1164	6.2016	5.3649	4.4725	6.2302	4.6479	5.5236	5.91	3.4356	4.319	6.4954	5.785	6.025	7.101	5.0579	5.5484	5.3129	6.0577	9.7159	6.4177	5.8721	6.2085	5.7968	5.0794	5.5653	5.3302	5.8347	6.4968	7.4652	6.6242	6.5654	7.4469	4.8006	5.4793	5.6124	6.0206	9.2088	7.0834	5.9296	6.5184	6.0279	6.6581	5.6707	8.3281	6.4226	6.1389	7.2069	5.9463	5.7049	6.0693	4.2935	9.7802	6.9248
PF3D7_0508900.mrna1_1	PF3D7_0508900.mrna1_1;3109	3109	8.1511	5.3868	4.9477	6.3846	4.3533	5.8694	5.3889	4.6525	4.1043	6.1393	6.4673	5.2521	5.8485	3.5957	5.2746	7.5196	4.9509	4.701	5.4744	7.4029	6.3738	5.1289	7.6232	6.0982	6.7015	4.915	6.29	6.2311	8.0585	5.3252	6.2677	7.9646	5.3466	6.9209	5.4561	4.6485	4.7355	5.9409	6.4509	4.5527	4.6798	6.4189	5.5264	6.4163	6.6819	5.6913	6.7038	5.7939	5.6545	9.8265	6.1194	5.6594	4.7581	5.9493	5.6952	4.89	5.3096	4.8545	5.021	7.7976	6.3496	6.7765	6.9399	6.5347	5.5607	5.5919	5.4919	9.0986	7.0057	5.1489	4.8699	5.9352	6.4045	4.6047	8.8728	6.6678	6.9196	6.7935	6.359	6.21	5.3674	4.9495	9.6756	7.609
PF3D7_0508900.mrna1_1	PF3D7_0508900.mrna1_1;3110	3110	8.9369	6.3165	5.8467	6.0811	4.3909	5.926	6.4696	4.6305	5.0695	7.8847	6.318	5.7882	6.2475	3.9727	5.6927	7.3014	5.7816	4.1326	5.2593	8.4369	6.8411	4.8595	6.819	5.8502	5.5236	5.2288	5.8926	7.1969	7.6914	6.1187	5.8709	7.1256	6.1884	6.1344	5.5993	6.1467	5.4443	5.0883	7.0807	5.4226	5.5512	6.4358	5.4712	5.7153	8.4197	4.6462	6.6085	5.985	5.3089	10.1778	6.8471	5.0785	4.7592	6.9673	5.7795	4.6005	4.9814	6.4072	5.7118	7.9757	6.285	6.6535	7.0033	5.8425	5.0492	5.5027	4.3985	9.0134	6.6649	5.8657	5.0725	5.5379	6.4603	5.3441	8.3892	6.4674	6.2213	6.2016	6.0611	6.1133	15.7487	4.673	9.5376	7.3571
PF3D7_0508900.mrna1_1	PF3D7_0508900.mrna1_1;3111	3111	7.012	5.2806	5.3349	6.4793	4.9653	5.3194	4.9968	4.4396	3.9809	6.5318	5.8079	5.2411	5.4128	3.2188	6.0719	6.6301	5.375	5.0157	5.5441	7.1671	5.9272	5.7142	5.5765	5.9955	4.0197	3.9973	4.1843	6.1717	6.8349	5.3151	6.0507	5.093	5.8814	5.8861	5.2304	5.5558	3.3248	6.0027	5.5948	3.857	4.7824	5.4209	5.2024	5.2024	6.293	4.7586	5.527	5.9542	5.3892	9.9953	5.565	4.6792	4.6616	6.0762	4.6513	6.1114	5.5601	5.9738	5.7608	6.3547	6.2367	6.5586	6.8529	5.2261	4.9745	5.3572	4.6421	8.1244	7.7931	5.0819	4.477	5.9768	6.1851	5.1363	7.1232	5.3129	6.9595	6.0577	6.228	5.6625	5.243	5.7211	8.4292	7.1042
PF3D7_0508900.mrna1_1	PF3D7_0508900.mrna1_1;3112	3112	7.2396	5.8676	5.4016	5.5555	4.135	6.4733	5.7104	4.2765	5.073	6.3794	5.1981	5.6473	4.6605	4.5317	5.1169	6.3311	5.4175	5.2847	6.3359	6.2741	6.11	4.1391	5.7398	6.1871	4.9955	5.0832	5.6005	6.7197	7.4298	5.3395	6.6346	3.8156	5.4519	4.995	4.9322	5.4496	4.99	5.6326	6.5212	5.2242	3.7431	5.8017	5.0488	5.3667	6.5815	5.813	6.9074	6.201	5.7029	9.1817	5.2798	5.0246	4.5503	5.1894	4.4983	5.5388	3.4777	5.7889	5.8146	6.928	5.5919	5.7777	6.8462	5.4535	4.4712	4.9732	4.8895	7.3163	7.6567	5.079	4.862	5.2254	4.5166	5.2091	7.1172	6.7643	7.0762	6.2384	6.2304	5.496	4.8374	5.5113	8.1098	6.614
PF3D7_0508900.mrna1_1	PF3D7_0508900.mrna1_1;3113	3113	6.793	6.3234	5.6499	6.3531	2.2203	5.5113	6.0402	4.6082	4.1102	6.0197	5.5604	5.2048	5.7173	3.2765	5.9796	5.6772	5.121	5.1847	5.4363	6.6387	6.1811	5.582	5.5481	6.524	5.5008	4.7876	2.9855	7.6204	6.7373	6.0999	6.3797	4.479	5.8276	5.0099	4.1135	5.133	4.4283	5.4077	5.1707	5.2188	5.0103	5.9579	5.5744	5.5106	4.7236	5.3381	6.4308	6.5905	5.7918	8.9261	5.1164	5.9331	5.4162	6.1516	4.2943	5.3858	5.1906	6.1944	5.8204	4.435	6.371	5.5738	6.7408	5.2067	5.645	5.5629	4.8222	7.1117	6.7754	4.8227	5.7377	5.31	5.6276	5.3288	5.7325	6.3563	6.5037	5.7753	6.8539	6.0199	4.7645	4.9279	7.4329	6.7951
PF3D7_0508900.mrna1_1	PF3D7_0508900.mrna1_1;3114	3114	6.7779	5.8442	5.2323	5.3223	4.7474	5.4152	6.1765	4.3971	5.4416	6.7736	5.1819	5.5509	5.5261	2.5361	4.9787	5.5487	4.9837	5.7541	5.8644	6.4237	6.4869	4.4555	4.889	5.9807	5.6282	4.466	6.5847	7.7118	6.1495	5.4182	6.0036	4.9681	5.2483	6.2649	5.7431	5.6665	5.0215	5.2165	4.8344	5.1481	5.5273	3.7866	5.9141	5.7637	5.2724	4.585	6.4291	6.4358	4.6831	8.6744	4.9505	4.9932	3.0197	6.0257	5.2836	5.1231	5.3034	5.4283	5.862	5.0849	6.1092	6.8506	5.6355	5.2192	4.6633	5.3262	5.5868	9.8988	6.9348	3.5934	4.9093	5.7721	5.9314	5.0374	5.7884	6.8021	6.383	6.1906	6.2722	5.434	6.1471	5.8227	10.2951	6.9721
PF3D7_0508900.mrna1_1	PF3D7_0508900.mrna1_1;3115	3115	6.8355	5.6758	5.1177	5.1264	3.1375	6.4263	5.843	5.4941	3.437	6.2203	5.6769	5.4594	4.9477	3.1922	6.8074	4.9146	5.0391	6.1305	5.1851	6.0841	6.7863	5.596	4.6966	5.957	5.5527	1.8758	6.3768	3.846	5.0157	6.9729	8.2755	3.853	6.297	5.7238	4.1416	4.848	4.3576	5.1185	4.3277	4.4912	5.1006	5.079	6.6673	6.2132	5.5122	4.9189	4.3909	3.3306	4.9117	6.2205	4.6381	6.2221	4.5969	5.9674	4.7344	4.0391	5.5747	5.7071	5.7404	5.4222	4.6633	5.8753	8.0469	4.2861	5.4259	5.1807	3.5084	5.0635	5.4799	5.3427	4.306	3.5765	6.0817	6.2275	4.9326	4.8063	6.3702	7.318	5.0005	6.1969	5.3067	5.6656	5.9984	5.7942
PF3D7_0508900.mrna1_1	PF3D7_0508900.mrna1_1;3116	3116	7.3201	6.3354	4.7257	4.8841	3.254	5.392	5.8148	2.7203	1.1827	6.0561	5.4725	5.4857	4.9303	3.4581	7.0681	4.6112	5.2133	6.4492	3.7442	3.2869	5.9896	6.0902	4.4925	4.7339	5.257	4.5135	5.966	3.9184	4.342	6.4739	7.0006	3.4867	5.4205	5.6979	4.8555	4.1787	2.0426	5.5877	4.6011	4.8334	5.0036	3.7918	6.4832	5.5647	6.4492	3.2585	3.926	4.4148	3.8063	5.6056	4.5304	6.4938	3.6519	6.0522	3.6982	4.2149	4.9891	5.0281	4.706	4.408	4.8166	5.6439	7.4452	4.3799	5.4286	5.195	4.6605	4.337	4.1035	4.0807	5.5014	4.9584	4.4816	5.5521	5.6369	4.8425	6.1278	6.6548	5.7071	6.083	4.4725	3.969	5.6778	4.0575
PF3D7_0508900.mrna1_1	PF3D7_0508900.mrna1_1;3117	3117	6.3628	5.8723	5.2836	5.8792	3.8115	4.7247	4.8227	4.3604	3.2449	4.8768	4.7436	4.2365	6.0568	2.0144	6.3123	2.9635	5.2861	5.3366	4.9891	6.067	6.373	4.3903	3.4449	4.359	5.9477	4.2102	5.1106	4.2418	6.3932	5.9385	6.4038	1.4222	4.8792	6.2458	4.4535	3.8992	4.1177	5.2227	5.4333	4.8248	5.106	4.5963	6.5326	5.4091	4.8156	4.797	6.1673	5.3961	3.3646	5.7719	4.845	6.1363	4.5472	4.6696	4.9331	4.2172	5.0955	5.2754	5.4063	3.9307	5.8741	6.049	5.5248	4.9977	3.263	5.5125	3.7908	4.3716	6.944	4.3702	5.1902	5.5847	5.3295	5.5898	3.796	4.7522	6.7938	6.3969	5.5382	5.4107	4.5862	1.9561	4.7148	6.0085
PF3D7_0509100.mrna1_1	PF3D7_0509100.mrna1_1;1	1	6.9738	5.7195	7.0962	6.3381	4.2273	7.4179	5.7027	4.3448	1.8758	7.3323	2.8914	6.6859	6.2963	4.9575	6.3132	5.7079	6.3576	7.7476	4.1102	8.1686	6.633	6.6454	6.0887	4.9727	4.8171	5.9966	3.3234	5.591	8.3093	7.4602	8.0393	5.7698	6.2352	6.5841	5.8012	5.7895	7.3068	5.5392	7.4714	5.4289	4.6346	4.4396	6.4984	4.846	6.0501	8.7732	5.2847	6.3591	7.0349	6.5225	6.3149	6.09	6.1158	6.07	6.7011	9.3117	3.6702	6.2228	5.8699	5.4383	6.0913	8.4636	6.6398	6.1693	7.2405	6.565	5.7189	5.3944	8.0623	7.5372	7.3392	5.3331	8.1392	6.6669	6.3393	7.0708	8.8746	5.5454	6.9466	8.6223	6.3827	5.8084	6.299	7.8299
PF3D7_0509100.mrna1_1	PF3D7_0509100.mrna1_1;2	2	5.6323	5.7407	4.5957	6.4227	4.7398	5.7206	5.2346	5.0678	3.4449	7.4621	5.6256	5.441	6.841	5.7374	6.1769	4.4725	5.5151	4.3604	4.5248	7.8644	6.968	5.3219	6.4637	6.1581	4.9449	6.1469	4.2735	4.963	7.931	7.6181	6.4904	6.3837	7.3004	6.038	3.9288	5.4512	8.0312	8.3554	5.6579	5.5223	3.0738	4.3413	5.2847	5.0461	4.5705	10.0509	7.1005	4.9392	5.1027	6.2666	4.888	5.5686	5.6427	5.7142	9.3762	10.8673	4.126	6.3454	5.6887	4.1227	4.2517	9.187	8.4945	5.2044	6.6928	5.4138	4.2079	5.1791	5.6585	7.7794	7.6433	5.2694	7.5469	6.5612	6.1422	4.7076	9.3358	6.4482	6.635	7.489	5.5135	5.8094	5.5154	5.7197
PF3D7_0509100.mrna1_1	PF3D7_0509100.mrna1_1;3	3	6.2767	6.3551	6.8324	5.8565	4.4283	5.6311	5.627	4.3526	5.7107	7.0027	3.5874	6.2675	4.7724	6.5146	5.726	5.95	5.77	4.4899	3.3533	7.8192	7.5456	4.7109	5.0264	6.3653	4.0993	3.8943	4.0126	5.4185	8.1307	7.6817	5.9193	3.5583	6.57	6.0244	5.4584	3.9212	7.6944	7.6614	5.0045	7.0622	4.8405	4.5223	5.4967	4.9982	4.2242	8.739	7.1846	5.9528	4.813	5.126	4.9855	3.7442	5.328	6.4418	8.2093	9.1335	4.8629	6.2731	5.5423	5.3695	4.8654	8.0199	8.2964	6.2848	7.2058	5.7216	5.4256	5.957	7.0572	7.4857	7.1325	5.5619	8.8584	5.6308	5.9752	4.0866	8.9094	5.5711	6.7958	7.5962	5.9286	4.7682	5.689	6.6301
PF3D7_0509100.mrna1_1	PF3D7_0509100.mrna1_1;4	4	6.1757	7.6961	6.0889	5.4992	6.5824	5.4246	4.9667	5.4825	6.5788	6.6223	5.488	6.4632	5.332	7.1804	6.3331	5.1379	6.0742	4.384	4.4046	8.043	8.1254	5.1235	5.4983	6.2292	4.5404	4.228	3.7137	4.4094	7.5579	7.8784	5.8936	2.9011	6.0777	5.1194	3.5777	5.2563	7.8949	8.0059	6.8918	7.0119	5.434	4.8263	5.6153	5.8953	4.6781	8.7194	8.1631	6.2365	4.5711	7.4448	4.2623	5.5226	5.1218	5.7151	8.2051	8.7973	5.4976	6.7478	5.5407	5.8929	5.4838	9.8223	8.7134	5.9535	7.3171	5.4128	5.2032	5.2529	5.5179	8.4842	7.5018	5.9875	7.8375	5.6044	6.9293	5.157	9.7288	6.0904	7.1202	7.4736	5.093	5.4423	6.5103	4.9607
PF3D7_0509100.mrna1_1	PF3D7_0509100.mrna1_1;5	5	6.4547	8.0069	4.9383	6.7415	6.7057	8.1533	4.7629	7.0385	6.7748	7.0044	5.2657	6.2232	6.6134	7.9114	9.1361	5.4063	6.6027	6.1324	5.0108	7.7154	7.218	5.6974	6.1857	7.9448	5.8946	2.06	4.6147	4.5097	8.0742	7.3571	6.9945	5.3459	7.4311	6.1839	5.3245	4.4854	8.8263	8.105	7.8587	7.0228	6.5458	3.7093	4.5777	5.953	5.5874	9.7378	9.4294	7.0566	6.1904	7.2871	5.4545	4.8938	4.7965	6.8634	9.047	10.7651	6.144	6.7739	6.9223	6.08	5.1989	9.6677	8.9373	8.7054	6.8085	6.0585	4.9093	4.9602	7.2931	8.9746	7.9118	6.6482	7.6734	6.8472	7.6264	5.963	9.5896	6.4699	8.1512	7.3776	6.15	6.2219	6.2642	4.7975
PF3D7_0509100.mrna1_1	PF3D7_0509100.mrna1_1;6	6	7.2453	6.9588	6.4123	6.2767	7.0353	7.0857	5.8567	6.5114	7.3066	7.6011	7.5196	5.5292	6.038	7.6226	7.2248	6.3282	6.3284	5.1731	5.7748	7.8762	8.25	5.671	5.5616	7.1621	6.3393	6.3951	6.105	4.6363	8.2019	7.934	8.0549	6.3402	7.0585	6.7497	5.8263	6.3859	8.7357	9.2087	6.9065	6.4249	9.475	4.439	6.3372	7.6916	6.5824	9.0645	9.45	7.3747	5.2059	7.4776	6.6959	4.9722	4.585	6.8045	8.9469	8.9198	6.1241	6.8366	7.3223	7.3736	7.6709	8.2546	9.2005	6.9214	7.8271	8.9675	5.8094	6.3577	6.7131	9.1157	7.7186	6.8912	8.0319	8.799	7.4604	7.7979	9.1199	8.4862	7.3727	7.2318	8.917	6.525	6.5729	5.7737
PF3D7_0509100.mrna1_1	PF3D7_0509100.mrna1_1;7	7	6.7974	6.2255	6.843	7.2422	6.9098	6.3415	6.4449	5.2687	6.6551	7.3009	5.5567	5.995	6.3232	7.5843	6.2623	7.2769	6.5566	4.2055	4.7793	6.451	7.6394	4.0942	5.7719	6.42	5.6026	5.0409	5.2277	4.7772	7.0037	7.0967	7.1	4.1102	7.0104	6.6774	4.554	4.516	8.6939	9.4564	6.9718	4.594	4.8364	4.5619	5.0072	5.853	6.1243	7.8179	8.8351	6.5521	4.2891	8.0437	5.7366	5.5555	5.0631	5.6704	9.4076	7.8879	5.5835	5.9383	5.7098	7.0737	6.076	7.9362	9.6486	4.842	6.8146	4.7639	5.5379	5.0422	8.152	9.4384	7.0107	4.9533	7.2468	6.2572	7.5632	5.6633	8.6228	7.1599	6.3103	7.163	5.2724	5.0896	5.8907	7.4208
PF3D7_0509100.mrna1_1	PF3D7_0509100.mrna1_1;8	8	7.108	5.4963	6.8028	6.8585	6.5427	6.7252	6.3976	5.5729	6.5856	6.8407	5.6064	5.9791	5.8215	7.5204	7.006	6.4477	6.4599	6.5354	5.0492	6.0725	7.511	7.5353	5.5072	7.4679	6.9283	5.4861	5.1731	5.1156	6.0488	6.5944	8.4737	4.9759	7.9118	6.5995	4.7377	5.4087	7.2946	9.0057	7.0085	5.6633	9.4499	6.9433	5.1811	6.9224	6.5026	7.4718	9.1768	5.6085	4.5046	9.3555	5.5261	5.1715	3.8777	6.7918	9.4012	7.7997	5.9281	11.8116	6.0631	8.7791	5.5049	7.2265	9.6008	6.8381	7.4079	5.813	6.2415	5.1771	6.9798	9.337	7.317	5.8625	12.2826	6.65	9.812	6.6124	9.3735	7.5757	7.8264	8.2268	6.3597	5.9326	6.7435	6.3997
PF3D7_0509100.mrna1_1	PF3D7_0509100.mrna1_1;9	9	6.8025	6.0448	5.9442	6.3574	4.1375	5.8625	6.9797	8.1244	4.516	7.4271	5.2165	4.9914	5.7978	4.5416	6.7452	5.8972	8.4426	6.595	6.3423	7.3996	6.8545	6.7797	5.7853	7.1254	8.7038	5.5859	5.8009	5.1355	7.9356	7.2836	7.4717	6.1142	7.5025	9.5378	5.3349	5.8432	9.3414	8.6393	5.6985	5.8924	5.2079	5.2612	5.3001	5.2422	6.755	7.7488	8.4484	5.7758	5.5598	7.3103	5.5951	5.8542	5.849	6.6531	9.6677	7.4682	5.6887	6.965	5.4986	6.823	5.0544	7.6918	10.0672	6.1932	6.0896	5.5714	4.4515	5.2403	6.2263	9.7252	6.6788	6.8366	7.5692	6.3298	7.305	5.9577	8.6395	6.738	6.2257	6.8223	6.2315	4.5141	6.031	5.4506
PF3D7_0509100.mrna1_1	PF3D7_0509100.mrna1_1;10	10	7.4663	7.8529	6.1108	6.605	5.0657	5.6991	6.5076	4.0824	6.393	7.7415	5.8532	6.4376	5.62	5.8176	6.4601	6.3785	5.9477	6.4019	5.4373	6.1355	7.1243	7.4888	4.4841	8.4459	8.768	5.0475	4.9616	4.7751	6.3459	6.8112	7.6158	4.5021	8.5521	8.3072	5.701	4.3074	9.3977	9.5374	6.6676	7.7256	4.4718	5.4796	5.3313	5.7764	7.6049	7.7739	9.4371	6.7748	5.1477	8.4746	6.5062	5.6082	5.2858	7.2549	9.4092	7.5787	5.8115	5.3143	6.4648	7.0939	5.3878	8.0705	10.3954	7.7558	5.3445	5.3625	6.0921	5.7629	6.7123	9.0687	7.0352	6.2234	6.7256	6.327	7.9785	5.7241	9.6917	7.578	7.1086	6.5404	5.9512	5.7931	6.6314	7.0965
PF3D7_0509100.mrna1_1	PF3D7_0509100.mrna1_1;11	11	7.4218	7.4833	7.0291	4.3176	7.5865	5.7101	5.4689	4.6229	7.6433	7.9372	5.9013	5.823	6.2294	9.0344	6.1532	6.575	5.3597	5.5204	4.7623	4.5934	6.5702	8.6382	5.8887	8.5404	6.8	3.7708	4.3889	4.6375	6.4269	5.93	8.2461	5.3494	8.2798	7.6015	5.5904	4.1683	8.019	9.8988	5.2765	6.811	5.0639	5.7409	5.2319	5.7331	6.9765	5.7703	9.927	5.4919	4.6334	5.9234	6.0108	5.3501	4.9021	8.6032	6.5011	5.3154	7.0169	6.4039	7.5253	6.071	5.6648	7.8779	6.6002	4.3161	6.143	4.4101	4.3519	6.2014	5.1359	6.5343	4.7798	6.9631	7.5211	7.5869	6.1309	6.0052	9.1884	6.2658	6.4902	6.1299	5.2895	5.7842	7.2654	6.6104
PF3D7_0509100.mrna1_1	PF3D7_0509100.mrna1_1;12	12	6.7912	6.258	8.3641	5.1457	9.0222	6.4825	6.1156	6.7221	8.8656	6.6266	4.8374	4.0687	5.4107	10.2056	5.9667	9.0579	6.7199	4.3255	4.9625	5.8753	5.8792	8.942	5.2304	7.8931	8.658	3.9317	8.6608	4.847	6.4705	5.6574	9.3051	4.7671	8.3987	8.7382	4.5527	7.8907	5.0509	9.8877	5.4607	4.7301	5.8374	4.5248	7.2504	4.7263	6.4504	5.6676	10.1398	3.8288	3.6927	4.6369	5.384	7.1279	4.5435	9.6385	5.6829	5.7151	6.4653	5.1485	9.8472	9.4322	5.3909	7.3152	7.3993	6.3872	5.0233	4.4679	4.5534	4.6633	6.3584	6.0083	5.812	7.5901	6.8936	9.5502	8.6061	5.7506	9.536	5.6551	6.9326	5.9704	4.1391	4.0081	6.2961	6.5086
PF3D7_0509100.mrna1_1	PF3D7_0509100.mrna1_1;13	13	6.7514	6.4896	6.7935	5.213	8.0039	6.8813	5.6223	5.1043	8.2889	7.7778	5.8354	4.1326	6.0376	9.2669	6.0974	6.948	6.5248	2.969	5.0514	6.7429	7.0891	7.9488	5.7816	6.3131	7.0141	4.1819	5.394	4.3709	6.4173	6.9158	9.0075	3.275	6.2615	7.7067	4.6616	4.373	5.5239	8.2081	5.2506	5.0475	5.8364	5.2137	5.4256	5.0587	5.594	5.7837	7.5992	6.6466	5.3868	5.6082	4.5753	5.5856	5.1114	9.5473	4.4867	4.9126	5.7361	5.3473	9.6816	5.858	4.2795	7.1286	6.3047	5.8298	3.3618	5.5883	4.9777	5.5756	4.6876	4.6662	5.0917	5.2865	5.3719	9.523	5.7203	4.9491	8.7495	4.5699	6.1264	5.4624	5.2664	5.4182	5.9688	4.4828
PF3D7_0509100.mrna1_1	PF3D7_0509100.mrna1_1;14	14	8.8555	5.3125	6.811	6.0268	3.0959	6.7104	5.1445	4.8861	3.8268	8.6544	5.4963	5.5735	5.0712	4.7777	7.0106	6.0067	5.2521	3.111	4.5204	5.6299	8.6308	7.0187	5.4809	5.6349	6.44	4.6622	6.7932	5.3674	6.0845	8.0836	8.1073	3.6554	5.9722	7.791	4.7436	6.8362	3.8728	8.2652	6.8281	4.7388	7.9975	3.3147	4.8243	7.1643	9.1004	4.7908	7.6074	6.8074	4.1001	6.7285	5.4535	3.9964	4.2994	9.234	5.496	4.9681	6.0409	5.6588	8.991	6.4266	5.1493	5.694	5.9103	5.7074	6.2737	5.275	5.6614	5.257	5.8283	5.5286	4.6346	5.6769	6.0117	8.4757	6.0241	5.2772	8.4577	6.1795	6.6521	6.8667	6.0745	7.1135	5.3413	6.3196
PF3D7_0509100.mrna1_1	PF3D7_0509100.mrna1_1;15	15	8.4007	5.1152	5.133	5.9215	3.257	6.2504	6.0492	4.5583	3.5236	8.3211	6.6776	5.3103	5.1946	4.0286	6.4733	6.2683	5.753	3.4594	4.9336	6.6989	8.8938	8.182	5.2392	5.876	7.5593	3.3363	7.9597	4.0618	7.5031	8.5844	9.3209	3.0583	5.8012	7.0166	4.3716	8.8664	5.2172	8.0297	4.9519	3.9098	4.8063	4.9878	5.1859	5.1027	8.8029	4.1127	7.39	5.5226	4.0687	5.7093	6.0014	5.0738	5.3572	9.4489	5.1497	4.6363	4.5729	5.8492	10.2464	5.6927	5.5647	5.6326	5.8748	5.6061	6.1389	4.9463	5.408	5.0094	4.5644	5.1436	4.3147	5.2902	6.1307	9.5509	5.854	5.4393	8.6311	6.2512	6.4461	6.7181	5.2075	5.5592	5.7482	4.9709
PF3D7_0509100.mrna1_1	PF3D7_0509100.mrna1_1;16	16	10.7525	7.4056	5.2403	5.6702	4.9727	6.2003	6.7071	3.9873	4.7458	10.6711	5.5078	6.6841	6.2475	5.1404	6.1659	7.2823	5.06	7.9013	5.3169	8.6463	9.8475	10.0846	5.4621	10.3579	10.3834	4.5185	11.4693	5.7276	9.5107	10.0361	11.2357	4.2578	9.7409	10.9142	4.4995	12.3453	5.1169	10.2564	5.6047	5.3413	5.3356	5.7487	5.4954	5.0076	10.9994	5.0561	9.1466	5.7703	5.5981	7.2711	8.9667	5.6985	6.0815	11.7081	5.76	6.1629	4.729	7.1311	11.2967	7.4554	4.3341	7.842	6.7708	6.3268	5.7541	5.5141	5.7252	5.7442	5.8306	5.9528	5.2211	5.9912	9.4664	11.0411	7.7158	5.2705	9.9103	7.0545	6.1334	6.3756	5.7257	6.455	7.2364	5.1558
PF3D7_0509100.mrna1_1	PF3D7_0509100.mrna1_1;17	17	9.6836	6.7064	5.7068	6.4118	5.8773	5.615	5.8968	6.0498	7.0459	9.5125	6.2022	5.857	6.2643	7.2322	4.841	6.7241	6.293	6.2752	7.1401	8.2355	6.6018	8.4854	7.4159	7.6922	6.4328	4.797	10.1186	7.3049	8.4302	7.7512	6.774	7.8557	7.2427	6.9053	6.1043	9.7456	5.9588	6.9707	5.7293	6.9564	5.6679	5.314	5.9143	5.7342	10.4212	5.3761	7.9144	6.3764	5.1863	6.737	7.4466	6.1152	7.3255	9.4872	5.6571	5.7197	5.4443	7.1652	9.3016	5.5423	8.2877	6.6646	6.632	5.3778	5.7238	5.9352	5.8723	5.717	7.2696	5.541	6.2106	5.7999	7.8152	8.3826	6.3663	8.5137	9.937	6.3069	7.1675	6.819	4.1755	4.5317	5.1526	7.2679
PF3D7_0509100.mrna1_1	PF3D7_0509100.mrna1_1;18	18	11.2806	7.4066	6.0721	5.9241	7.8617	6.0378	7.8052	6.9541	9.3876	11.2629	6.1299	6.8241	6.6229	8.7549	6.9088	7.4005	7.3241	7.5672	9.2555	8.4392	7.1001	6.6441	5.935	6.9318	7.5513	6.351	12.5068	10.2864	8.2882	7.0424	7.6844	4.7021	7.6942	8.0095	6.8003	12.9252	6.8241	6.3176	5.5132	7.0678	7.2843	6.1216	6.2355	6.4943	11.2809	5.8938	5.7861	6.4907	5.8975	7.915	7.2191	7.0126	9.2689	7.2937	6.2647	5.3462	6.5498	7.3234	6.5703	7.862	10.2828	8.8167	8.1791	6.1975	6.6768	6.9744	4.9869	6.644	6.1763	6.0745	4.3597	7.1509	8.4818	7.6698	8.1167	10.1569	9.0674	7.6027	7.3311	7.4396	7.5862	6.8949	7.7187	7.1324
PF3D7_0509100.mrna1_1	PF3D7_0509100.mrna1_1;19	19	12.5853	6.4119	7.4923	6.4311	5.4429	7.4062	5.9672	5.4506	6.127	11.8979	6.6414	7.0542	6.8906	6.5621	6.8891	6.0097	5.302	8.5259	5.9231	6.9768	6.3318	6.0343	5.9505	6.6094	6.0693	5.1006	13.4887	7.1812	7.5081	6.6741	7.4512	5.0725	6.1741	7.4963	5.8965	12.5472	6.5934	6.0663	6.0915	5.3067	6.1615	4.9782	5.7049	5.5969	12.3074	5.684	6.1534	6.5105	4.9777	8.1396	6.6075	6.7382	8.9691	6.8192	5.9702	5.029	5.7131	7.8917	6.3799	7.07	7.5569	8.3703	8.7375	7.1106	7.4004	6.7526	5.8094	7.2046	4.9809	6.4898	5.8716	6.4335	10.043	7.2948	8.133	8.0934	8.8705	8.5669	7.1961	7.7724	6.7266	6.7906	7.8627	5.6459
PF3D7_0509100.mrna1_1	PF3D7_0509100.mrna1_1;20	20	12.6846	5.9167	8.128	6.858	7.0979	7.2242	6.4378	5.9554	6.6315	12.2388	6.6562	10.6693	7.489	6.5697	7.1858	7.1024	6.929	8.4755	9.4356	7.9422	6.9953	7.262	5.6633	6.6362	7.0283	6.682	13.0639	9.3734	7.8859	7.6331	9.4159	5.5423	6.7964	7.2323	6.4598	12.964	7.2802	8.6869	7.2416	5.9076	10.1177	4.7236	6.4179	4.9198	12.5974	7.1508	8.0253	7.5497	5.2012	8.8883	6.4256	6.3498	9.1987	6.9185	7.711	4.9288	5.7777	8.4864	6.9028	12.357	9.0067	9.169	8.784	7.2332	6.8749	7.2491	5.306	7.954	6.5331	7.275	6.3388	7.1593	9.5234	8.6292	12.9274	8.923	9.4248	8.24	7.8396	8.4467	6.8282	6.1585	8.2538	7.4322
PF3D7_0509100.mrna1_1	PF3D7_0509100.mrna1_1;21	21	11.2125	6.2867	8.4531	6.1212	9.1275	5.2828	7.0923	7.1256	9.6141	10.6632	9.2002	6.735	6.8494	9.2173	6.7252	6.6505	7.3426	6.8706	9.5498	8.1113	6.2265	6.6616	6.1266	8.0405	6.9483	6.356	13.1646	9.2575	8.6136	6.5581	9.8891	6.6015	7.1541	7.3022	6.4109	12.9063	7.5583	7.0944	7.4609	5.4138	8.5229	4.6814	6.6119	6.3325	11.009	6.7211	6.5437	7.7378	5.7013	7.792	6.3597	6.8714	9.328	8.2751	6.3947	6.6643	6.9841	6.6023	6.308	11.2778	9.7494	8.2983	8.739	6.4744	6.8637	7.2288	5.6738	7.6233	8.7979	6.4254	6.2636	7.3661	7.9119	8.0038	12.1133	9.6179	8.9348	7.9178	7.8388	7.8826	7.1805	6.77	7.9419	7.806
PF3D7_0509100.mrna1_1	PF3D7_0509100.mrna1_1;22	22	12.0439	6.8218	8.8421	7.1083	7.1909	8.0347	6.8818	7.2166	7.2008	11.6203	9.8515	7.947	6.5935	7.812	9.5303	7.0155	7.1347	11.2318	10.0319	8.5381	7.453	6.0108	6.601	7.0435	8.2181	6.5904	13.9603	8.2038	8.6208	7.8299	11.465	7.2098	7.1583	8.8065	6.9146	13.6932	7.7815	8.9805	8.5033	6.2145	5.8232	5.1428	7.1452	6.382	11.5593	6.7471	8.6426	9.3926	6.6392	8.913	6.0128	7.3191	9.6465	8.0363	7.052	6.5136	7.5229	7.5945	7.578	10.9606	9.5179	9.3132	9.8697	6.6598	8.0803	7.5243	6.9873	8.3219	8.9239	6.7633	6.8791	8.0468	8.8328	8.6856	11.8344	9.686	9.4395	9.0449	6.4557	8.8679	7.4231	7.4687	8.9037	8.5889
PF3D7_0509100.mrna1_1	PF3D7_0509100.mrna1_1;23	23	8.2421	5.4912	7.6405	5.8243	5.7236	5.7347	6.4058	6.4031	5.6596	8.6336	9.5426	7.5229	5.3537	6.3954	6.5901	6.0365	6.6185	8.0384	7.1497	7.6373	5.8505	6.1536	5.3698	6.3391	6.37	4.5311	11.6369	6.7398	6.9634	7.0913	10.6231	4.8753	6.0575	7.1665	6.2898	12.6068	7.4841	8.1237	6.7029	4.9122	6.4391	4.9968	5.7306	6.4627	7.9066	6.6608	8.0933	7.1303	5.0527	8.207	5.5717	6.5616	9.1898	8.4351	5.7447	6.3074	6.1876	6.7166	7.0526	10.4141	7.688	9.1291	8.3763	5.975	7.3024	7.0685	8.2287	7.8652	8.7397	6.4036	4.8958	7.0432	8.5736	7.9831	11.3497	7.499	9.4525	7.8792	7.226	8.2008	7.1337	9.4024	8.1652	8.5345
PF3D7_0509100.mrna1_1	PF3D7_0509100.mrna1_1;24	24	7.5989	6.6814	8.1528	6.7908	6.9	7.1856	5.6631	6.8349	5.8402	8.2263	9.3247	9.1264	6.7602	7.0014	7.7948	6.4772	7.0206	8.7429	8.0015	7.3961	6.8725	6.6788	9.5336	6.6792	8.084	5.5789	5.1396	7.0378	7.8696	7.4996	11.1967	9.4217	6.2477	8.2404	6.0921	5.275	8.2945	9.4843	9.3945	6.3174	5.7498	7.8811	6.6162	6.7144	6.5295	7.1802	10.4665	9.6746	7.3629	7.9836	6.2085	7.4134	9.426	7.9066	6.7411	7.5777	7.5215	5.7517	6.3477	11.2379	8.9988	9.6102	9.31	6.9161	8.1126	7.9329	8.7056	7.5865	10.353	6.8295	6.4848	8.2064	7.4215	8.0157	12.1328	8.6418	10.1075	8.4189	7.2037	8.704	8.1659	9.1526	8.254	9.3741
PF3D7_0509100.mrna1_1	PF3D7_0509100.mrna1_1;25	25	8.5932	7.4961	7.5301	6.6538	5.77	7.5567	6.4637	5.9732	6.1554	9.0279	10.1172	7.1295	6.624	5.8316	7.3088	7.8213	7.0084	7.4074	8.7173	7.9876	8.1988	6.2424	8.9352	7.0197	8.5958	5.7594	6.2323	6.9313	7.7927	7.5811	10.9365	8.8303	7.3846	8.5205	5.2731	6.8005	9.2564	10.6507	10.3418	7.6765	6.2279	5.3298	6.6088	6.6679	7.61	6.7242	10.1396	10.2496	8.0263	7.4563	7.1509	7.9973	9.3095	8.5685	6.6615	6.7386	6.6622	6.3866	6.2338	11.4057	7.5938	9.0317	10.6752	6.5057	6.6753	7.7774	8.5605	7.6573	11.0915	7.1594	6.7141	8.0947	7.7397	7.8974	12.1435	7.6228	9.0529	10.2618	7.4652	7.9223	8.1834	8.9836	8.0262	10.8984
PF3D7_0509100.mrna1_1	PF3D7_0509100.mrna1_1;26	26	6.7245	6.917	6.3487	6.5584	5.1695	8.2818	6.0025	5.5354	4.7425	7.7714	10.765	7.5151	5.7552	5.3132	8.3725	6.308	5.99	7.4471	9.537	8.1346	8.9454	6.2662	7.7601	8.2381	7.1505	7.8547	6.5353	8.3701	8.6021	8.8507	9.4637	7.789	8.7577	7.831	7.2762	7.1583	8.1076	10.2651	8.7378	7.2883	5.5336	6.9081	6.6887	6.1467	6.3584	8.2026	9.7912	8.3204	7.22	1.5753	7.7233	6.8502	9.2633	9.1114	6.3806	9.3328	6.195	6.6363	7.2044	10.3059	7.872	9.7121	10.3163	6.69	6.4212	6.4635	8.61	7.8907	10.5104	6.7708	7.5642	6.0354	7.6042	8.0585	11.3693	8.244	10.1032	9.5012	7.7617	7.5581	7.7856	8.7223	8.2903	10.3823
PF3D7_0509100.mrna1_1	PF3D7_0509100.mrna1_1;27	27	7.8285	8.2007	7.4447	7.3915	6.0061	8.4278	6.555	7.1186	4.7576	8.3832	9.6115	7.252	7.3493	5.7148	8.4208	6.2625	8.1287	6.0468	5.561	7.3817	8.2285	6.4902	7.3862	8.4162	8.4219	5.1538	6.767	6.1711	7.9448	7.6151	10.8041	7.4739	7.9758	8.5702	6.1218	5.9338	8.8554	10.127	9.7658	8.4812	4.4155	11.7703	7.2932	6.8183	6.2489	6.2617	10.2711	9.5926	7.4824	8.4088	6.2632	6.809	8.068	7.2121	6.5682	6.6411	5.2765	10.0722	6.3372	11.2527	7.4501	10.5276	10.1179	6.7109	7.7021	6.1383	8.572	8.0181	10.503	6.5659	6.9375	6.3199	10.6653	7.3384	12.06	7.6439	10.0589	8.4665	7.3698	8.2304	6.6824	9.1749	8.4403	9.3032
PF3D7_0509100.mrna1_1	PF3D7_0509100.mrna1_1;28	28	7.429	7.265	5.4928	6.9638	7.3803	8.6484	6.3411	6.9243	8.4671	8.8086	9.1026	8.4697	7.2443	7.9502	8.9415	5.2234	7.4993	6.2658	5.0509	7.7745	6.6397	6.5269	8.6634	6.1629	8.3261	5.7309	6.7058	4.3384	8.2088	6.5682	10.395	9.2141	6.1089	9.0911	5.9754	6.6346	7.3973	6.4566	7.1613	7.2541	5.0193	11.171	6.7471	6.5024	6.2363	6.1493	6.4227	6.7442	6.1112	10.2734	6.7482	6.7137	7.2845	7.3337	6.4219	7.0709	6.2323	7.8818	6.1371	9.9403	9.2291	8.6092	8.0083	5.9665	7.1337	7.3149	8.402	8.8521	9.6432	6.8017	6.3118	6.4754	8.9983	7.0812	11.2944	9.1632	9.1574	7.5779	7.7249	7.3981	8.3709	8.9738	9.3945	8.6387
PF3D7_0509100.mrna1_1	PF3D7_0509100.mrna1_1;29	29	7.3383	7.6206	7.4005	7.1632	5.464	8.5619	8.5758	9.4198	1.774	7.8213	8.914	8.9877	7.5266	5.5188	9.3857	5.6885	9.8087	7.6126	5.8582	8.6677	6.522	6.5484	8.9579	6.9009	8.6287	5.8192	6.543	5.5392	8.7523	6.0418	9.6666	9.171	6.3473	9.3856	5.503	6.7723	7.9834	6.2163	7.6311	6.8262	7.545	6.6064	7.9792	8.8844	7.1415	7.3591	5.7629	7.6941	5.926	9.5908	6.9028	7.3988	6.9766	6.95	6.9765	8.4634	6.6633	9.3022	6.4476	7.327	6.7838	7.8602	9.0411	7.1286	6.347	9.822	8.7138	9.46	9.666	7.3382	7.053	7.8164	10.4706	7.5596	8.1409	6.9736	8.2338	7.7934	7.4349	7.7763	10.3894	9.3481	10.209	9.0541
PF3D7_0509100.mrna1_1	PF3D7_0509100.mrna1_1;30	30	8.041	7.8611	7.8603	7.463	4.9519	8.9249	5.3526	6.0678	3.9021	8.3782	5.9984	9.0963	7.3373	3.9383	8.9757	5.7271	5.5141	4.9444	4.9155	9.0929	5.8171	6.5671	9.2715	6.79	7.2085	5.9011	6.0577	4.1795	9.4426	6.1651	10.6627	9.5459	7.1335	8.4239	5.6837	6.1297	6.4733	6.2817	6.577	7.209	5.9535	7.0178	4.9303	6.0135	6.6964	6.7762	6.1412	6.3118	6.1164	9.7521	5.9955	4.8875	5.5447	6.126	5.4413	7.6558	5.6253	10.1674	6.8125	7.1586	5.3653	6.7502	9.5429	4.853	10.2409	8.7984000000000009	8.5719	7.2913	9.5663	6.9134	6.9427	5.605	11.1256	7.6198	7.5708	6.4492	7.6164	8.4647	5.8253	10.5847	9.499	9.2536	7.4118	9.8051
PF3D7_0509100.mrna1_1	PF3D7_0509100.mrna1_1;31	31	9.8517	7.3537	4.7015	7.0849	5.0742	12.2896	5.7554	5.735	1.7991	10.5594	5.5744	8.8726	7.4652	5.2449	11.2	6.8691	6.5214	6.1757	4.6582	9.9222	7.3818	5.5154	9.5938	7.2105	6.8344	5.1453	5.2728	4.9255	10.079	7.8574	9.422	10.0622	7.3517	7.981	4.6519	6.2288	7.6697	4.5198	6.0921	7.6379	5.0444	6.2077	4.6311	5.4286	9.374	5.464	5.5298	5.9907	6.3462	9.6942	6.8699	5.532	7.0567	6.9241	5.5524	6.5674	6.0356	10.3603	6.2382	7.649	5.2544	6.6488	9.5453	6.351	8.4496	7.9607	9.0201	7.5391	9.679	6.7642	5.5524	6.0246	11.458	6.9906	8.0723	5.3111	7.8873	7.391	6.2893	8.5478	8.4766	9.2089	7.5841	8.8625
PF3D7_0509100.mrna1_1	PF3D7_0509100.mrna1_1;32	32	8.083	8.5728	5.383	8.036	4.8006	8.4998	4.6633	6.3134	5.4967	7.8989	9.1137	8.241	8.1074	4.861	9.0011	6.0585	6.4992	6.4284	5.5497	7.2399	6.3147	5.6082	9.8503	8.545	8.0466	6.0942	6.535	5.0951	7.0905	5.4403	8.8007	9.9128	8.8502	8.0538	5.6334	7.0138	7.0715	5.1938	7.2823	8.6724	6.079	9.817	5.5835	5.9255	5.558	5.8552	4.9699	6.6075	6.6981	9.7894	6.8889	5.4346	7.2002	7.2883	5.8158	5.6659	4.393	10.6546	5.4741	5.9359	5.9388	6.6463	9.7219	6.7799	6.1307	8.5594	9.1803	7.3056	10.3366	7.5838	5.5714	5.3625	11.6076	5.8092	5.9117	5.7853	7.3399	9.372	7.1307	6.9056	8.6963	9.6624	7.4944	10.3087
PF3D7_0509100.mrna1_1	PF3D7_0509100.mrna1_1;33	33	6.116	8.1582	5.0148	5.7241	7.9481	8.9994	5.5689	6.044	6.8339	7.906	4.439	7.517	5.9352	8.2668	9.8118	5.2581	6.1518	5.0072	4.89	6.1119	6.3512	4.9246	7.812	5.5024	7.6708	5.4189	4.1359	5.3882	6.2405	5.6505	5.9621	7.343	7.3693	7.9091	4.8545	4.6798	5.709	4.4356	5.9889	7.8958	5.6576	7.7471	5.4138	5.1223	4.9509	5.2821	4.1819	5.8359	4.4666	9.669	5.5729	4.4705	6.6928	5.5132	5.3844	5.3854	4.0815	10.721	5.4799	5.7774	4.7892	6.247	7.1084	5.8061	4.7613	5.8873	6.3968	6.8665	5.516	6.9398	4.0224	5.2304	11.5799	5.9533	5.822	5.1679	7.5456	6.5264	6.5159	5.4363	5.7929	7.6247	6.641	3.4686
PF3D7_0509100.mrna1_1	PF3D7_0509100.mrna1_1;34	34	6.2739	8.0746	4.4269	6.2298	4.0027	8.226	4.7306	5.8694	2.4777	6.6785	5.77	7.386	5.3747	2.6531	8.3318	4.7772	5.6513	3.1795	4.3505	6.1278	6.9838	5.7608	6.7242	5.7434	7.2784	5.5125	4.7845	4.8232	5.5204	7.1245	6.3402	6.8349	5.6539	8.666	5.9923	3.2494	5.3782	4.7639	6.052	7.9481	4.7323	8.2539	4.9467	3.9672	6.1029	5.3501	4.8017	7.4049	4.8475	10.1888	5.9669	6.5708	4.9122	6.4279	8.0001	4.6882	4.0036	11.1514	4.9977	4.2048	5.2048	5.879	7.0831	6.4507	6.7641	5.5726	6.3928	7.314	4.2593	9.1191	3.942	4.9392	11.8647	5.8265	5.575	5.8022	7.1434	5.9286	7.6141	5.6002	5.9869	5.5942	7.2436	3.696
PF3D7_0509100.mrna1_1	PF3D7_0509100.mrna1_1;35	35	7.4472	7.853	5.2203	5.1481	4.723	7.5292	5.1135	5.4506	4.6668	7.7754	8.1063	5.7921	6.2604	4.9986	7.1116	6.4222	5.8887	6.2007	5.2261	7.0525	7.5959	5.6109	6.0639	6.6774	9.3875	7.4305	5.6392	3.797	7.7018	7.5969	7.3798	6.0616	7.8757	10.0755	6.6859	6.1759	5.5524	4.9649	8.7672	7.2757	5.6138	11.51	5.3607	4.7409	6.2983	4.3903	5.6476	8.75	4.4893	11.309	6.4053	6.7845	5.6279	5.6488	9.6697	5.6988	5.3154	11.9082	6.0422	4.5595	8.7937	7.1255	7.0012	6.5932	6.0261	5.8647	7.3148	7.4953	5.3889	9.8807	4.8875	6.1623	12.1241	6.9101	6.2996	6.2315	8.5246	6.53	7.3518	6.4104	6.6027	7.6049	7.9696	5.1767
PF3D7_0509100.mrna1_1	PF3D7_0509100.mrna1_1;36	36	7.0754	5.4998	4.9236	5.9274	7.26	7.3136	7.5304	7.2069	6.3298	7.7804	9.926	5.6115	5.6476	7.1859	7.2382	8.4542	7.4717	5.0665	6.009	8.0981	6.8618	6.8962	3.9672	5.5807	9.0056	7.5344	6.2808	5.4107	7.3291	6.9473	7.281	3.2219	7.0165	10.0845	6.8301	5.5447	6.2564	5.2273	8.2789	5.8965	4.8709	11.3526	5.9757	5.0592	6.6966	6.7222	5.6496	8.2464	4.009	12.3968	5.3785	6.2863	6.0072	5.9558	6.9005	6.0435	5.5311	11.5701	5.9189	2.7845	6.3054	6.8048	7.051	7.2163	5.9798	6.3069	9.3897	8.7853	4.717	8.5351	5.8232	7.0656	12.0822	6.4062	5.926	6.3712	7.5206	6.9782	7.9765	6.3056	6.6014	9.4559	8.9932	6.3586
PF3D7_0509100.mrna1_1	PF3D7_0509100.mrna1_1;37	37	7.0142	5.5925	3.9625	5.5129	5.3761	6.5258	5.1875	5.2422	3.8787	7.1701	7.8603	6.2003	5.89	4.706	6.418	5.1957	5.1102	5.2544	4.8048	5.5829	5.5103	4.7225	5.4479	6.0798	4.8817	4.2772	3.0548	4.7986	6.1811	5.3001	6.3949	2.9855	6.8512	6.1459	4.7279	4.464	6.6632	6.5887	5.7965	5.07	4.8156	5.2649	5.0592	4.9973	6.4153	5.6011	6.5416	5.2909	3.7719	7.7807	5.7748	6.4315	6.5838	5.7719	5.6058	4.5668	5.005	7.9979	5.3771	4.6639	5.292	5.9896	6.6437	6.4962	5.4906	6.1556	4.7554	9.3415	5.6264	7.782	5.4229	5.6784	9.5742	6.4764	4.204	5.2203	7.2444	5.7613	6.9447	4.4601	5.4509	4.5179	9.8059	4.5999
PF3D7_0509100.mrna1_1	PF3D7_0509100.mrna1_1;38	38	6.9227	5.2491	5.0488	5.7477	4.0435	7.5351	4.7485	4.2817	3.9672	6.4375	8.0061	5.2273	5.1771	3.4489	7.5953	5.3092	4.6346	5.2957	3.6859	5.1819	5.3937	4.327	3.2063	5.565	4.7257	3.3533	4.4429	4.8156	5.8975	5.7452	5.7043	2.4005	5.8841	5.2627	4.0661	3.9973	5.5895	4.6599	5.8525	3.9855	5.0509	5.2642	5.5056	6.9389	5.6392	4.5484	5.2361	5.6302	3.3716	7.4309	4.862	6.2396	5.1607	6.7935	6.0475	5.3459	4.8644	7.7813	6.1135	3.855	5.1823	6.0092	6.552	7.0666	4.2095	5.3338	3.8924	10.1822	5.5616	7.0851	4.6328	4.8374	9.3657	7.3168	4.8339	5.3975	7.7365	5.645	7.3802	5.9837	5.246	5.0501	10.2613	4.332
PF3D7_0509100.mrna1_1	PF3D7_0509100.mrna1_1;39	39	6.0959	5.5916	5.017	4.4469	3.9937	5.2384	5.9463	4.0018	3.5273	5.7848	7.2351	4.6299	4.8309	4.0188	5.4774	5.2176	5.7695	4.9855	5.1477	6.7212	5.7687	5.4423	5.7666	4.0365	4.8089	4.1779	5.4588	4.1611	6.2743	6.0492	6.0099	8.1909	4.8763	4.4912	5.2828	4.2615	5.3799	4.4673	4.5607	4.8278	4.7082	4.594	5.2388	5.5619	4.5904	4.2456	4.7463	5.4074	4.8669	4.6106	4.84	6.0492	4.5874	4.263	5.5844	5.5075	4.8115	4.749	5.0343	3.6241	5.4819	5.2657	8.1564	5.0041	4.9639	5.9873	4.3611	4.5021	5.7423	7.5707	3.7793	4.86	6.2259	4.5583	4.7268	5.3413	6.7814	7.7613	5.9227	5.6971	5.6162	4.2593	6.8754	5.7782
PF3D7_0509100.mrna1_1	PF3D7_0509100.mrna1_1;40	40	6.3134	4.957	5.8622	4.8197	5.4806	6.632	5.1424	3.6915	4.5404	6.6368	6.945	4.8782	4.7219	4.9565	6.2254	5.9982	5.9409	5.5438	4.3484	4.1731	5.7076	4.5248	4.0383	4.1538	4.986	4.8684	4.7554	5.1202	4.8895	4.963	7.0257	3.4983	4.8535	5.4077	4.9968	4.7131	4.4848	5.151	4.6758	3.4263	2.8856	6.0475	5.6648	5.4316	8.903	3.7876	4.6899	4.6938	6.0457	5.4393	6.6283	5.6651	3.7803	4.0832	5.7905	4.6288	4.5254	4.8253	4.7835	5.2346	5.0887	5.2679	5.7777	6.1196	5.1156	5.2638	4.5392	5.4809	4.8699	6.9332	5.0522	4.7382	5.4832	5.7206	4.975	4.3248	7.5537	5.3823	5.3248	5.9683	5.23	5.1599	6.4403	5.3399
PF3D7_0509100.mrna1_1	PF3D7_0509100.mrna1_1;41	41	5.9803	5.9916	5.0747	4.8232	4.6182	6.3167	5.1396	4.4653	2.4249	5.3071	7.3649	4.8595	5.6179	2.0807	5.852	5.4686	4.9635	5.5295	4.2396	4.8237	5.1723	5.2754	4.3604	5.62	4.5814	4.9236	4.2832	4.585	5.6061	6.3049	7.7927	3.319	6.3065	4.8963	4.5072	3.111	6.0985	5.151	5.8184	5.7944	4.4489	4.3834	4.5429	5.1946	5.6817	5.0522	5.7692	6.1189	3.8369	5.3334	5.7057	7.3559	4.5945	4.7602	5.5981	3.8063	4.3854	5.1218	5.3359	2.6645	4.607	6.8556	5.0014	6.5765	4.7104	4.342	4.6966	6.4558	3.7814	7.7675	4.8704	4.6363	6.9601	5.465	5.0501	5.3009	7.1932	4.9193	6.5509	5.1069	4.2095	3.6668	6.0923	4.0479
PF3D7_0509100.mrna1_1	PF3D7_0509100.mrna1_1;42	42	6.4647	5.7096	6.1426	5.4229	5.5106	5.3906	5.151	5.0405	5.3768	6.243	8.082	4.847	6.1882	4.0925	5.9754	5.6622	5.4016	4.373	4.729	6.0715	5.7309	4.1326	5.0435	4.5053	5.0807	4.9882	4.1416	6.3961	6.1229	5.6699	5.3302	3.3813	5.0085	5.2079	4.3009	4.9355	5.1408	4.257	6.9432	4.4568	8.6455	4.4182	6.275	8.268	5.1723	5.2145	5.6459	7.1779	5.1469	6.4116	5.4114	7.355	4.6605	5.3016	5.0045	5.2284	5.1396	5.2315	5.4259	5.0321	6.1851	6.8049	6.302	5.5289	6.0011	5.477	4.86	5.5506	6.2791	7.5846	5.275	5.278	6.3574	5.2642	5.2376	5.8475	7.063	5.682	5.0522	6.8728	5.017	3.4289	5.5348	6.5212
PF3D7_0509100.mrna1_1	PF3D7_0509100.mrna1_1;43	43	6.5664	5.1206	5.5789	6.7729	5.0391	5.5774	5.5027	5.7485	6.0959	6.7435	8.7752	5.7698	6.1875	4.634	4.4107	6.2739	5.4822	5.2114	5.4825	6.1127	5.1127	4.8006	4.9117	6.1683	5.2843	3.9193	5.5555	6.1363	6.1077	6.0164	6.2413	3.6496	5.4077	4.2133	5.0583	4.1611	4.0626	5.5564	5.4857	3.4647	4.4796	4.7613	6.8258	5.7829	6.0792	4.0018	5.5033	5.8012	4.9732	5.5289	5.7482	7.388	3.4155	5.3796	5.5018	4.7339	4.4601	4.7203	6.0826	4.6058	6.732	6.9827	6.878	5.561	6.4268	4.7382	5.0596	5.4259	6.4343	7.6182	5.2776	5.6061	5.7241	5.0215	4.3681	6.8552	7.6797	5.9119	5.8681	6.6282	4.8278	3.3785	5.9741	6.7171
PF3D7_0509100.mrna1_1	PF3D7_0509100.mrna1_1;44	44	8.1842	5.5895	5.2754	5.9889	5.1152	5.4077	5.9711	5.4124	5.9439	8.5812	6.8982	5.5157	6.1045	6.5469	5.1823	6.0288	5.4979	4.0661	5.1985	6.1753	6.6503	5.4571	6.5606	5.2705	4.934	3.2943	7.8186	5.943	7.3158	6.1995	5.916	5.1871	6.0459	5.0695	3.7613	8.7044	4.7082	4.4931	7.3824	6.2521	4.9736	4.7474	6.4709	5.9016	7.5705	7.7045	6.756	7.5846	5.1493	6.7004	6.4038	7.1447	5.51	6.0219	5.7934	6.4861	4.9878	6.2411	5.6806	4.5668	6.4072	6.5984	4.6639	5.6979	8.9623	4.6993	5.9444	6.1164	7.0812	7.9132	7.4725	5.6259	6.4116	4.9477	5.7029	6.4512	6.8312	6.3556	5.2761	9.3238	4.1383	4.26	5.9134	7.6144
PF3D7_0509100.mrna1_1	PF3D7_0509100.mrna1_1;45	45	6.2746	5.7939	5.3906	4.7766	5.4094	5.1886	5.3114	5.4276	3.8885	5.8076	5.5392	5.849	5.8457	4.272	5.054	4.9246	5.4757	4.8115	5.3172	6.5552	7.9762	5.2612	4.5601	5.5065	5.6685	4.2396	4.3291	5.288	6.6635	5.9138	6.0917	4.2802	6.2275	4.9217	3.0755	3.516	4.8273	6.3954	5.4819	4.1819	5.4128	4.8298	5.0639	4.9274	4.889	4.4816	6.1459	7.1202	5.0566	6.3674	5.4512	5.8545	4.8037	5.6153	4.9083	5.2059	4.7021	5.9208	5.6915	4.9523	5.6212	6.7131	5.6716	6.009	5.5342	5.0652	5.7276	5.814	7.7576	3.6758	6.007	4.6502	5.826	4.7458	6.234	6.013	6.4692	5.4107	5.6525	6.2236	4.8649	5.0798	3.8125	7.3832
PF3D7_0509100.mrna1_1	PF3D7_0509100.mrna1_1;46	46	5.76	5.5783	6.0038	6.0804	3.4033	4.8384	5.1989	3.9269	4.594	5.9977	5.2612	5.7487	5.4912	4.5558	4.9959	3.9373	5.233	3.7027	4.6153	6.3889	6.3445	5.3406	5.2806	5.2257	4.6616	4.2141	4.857	5.8627	6.6728	5.7466	5.5119	4.4594	4.6713	4.3023	5.6545	5.1164	4.5053	6.5072	6.1303	5.3201	3.7257	5.1659	5.5103	5.7404	5.1643	4.3597	5.561	4.9392	5.2008	4.7495	4.7592	5.465	3.9231	6.047	5.0858	4.6467	6.1601	4.8405	6.0821	3.9551	5.3695	6.1438	4.6616	5.6331	5.5765	5.3614	4.9241	4.6141	5.8017	4.4757	5.2551	5.8043	5.6378	5.1081	5.6594	6.1807	5.5125	5.3034	5.6156	6.0343	4.1342	5.0583	5.2016	6.9013
PF3D7_0509100.mrna1_1	PF3D7_0509100.mrna1_1;47	47	6.3563	5.8467	5.7639	5.3909	5.1035	5.6441	5.5043	4.1334	4.3964	6.0475	6.4259	4.5423	5.5364	2.585	5.1031	5.6685	6.0321	5.407	4.5354	6.574	5.8562	5.8676	5.6707	6.3386	5.257	4.9837	5.6921	5.8296	6.9284	5.8728	6.1583	4.314	6.9001	5.3262	5.0197	4.9662	4.144	4.9136	5.9621	5.347	5.1436	5.4799	5.7115	4.84	5.4676	4.0764	6.5269	4.8156	4.0522	5.3726	5.9628	5.2895	3.7814	6.5322	5.4005	4.8405	4.5267	5.4591	5.0968	4.8032	6.3307	5.8617	5.7293	5.6656	3.8875	4.6954	5.1607	5.9593	7.0377	4.969	5.2346	5.0951	6.3334	5.406	5.9686	5.6094	6.7612	5.3323	5.5601	5.3712	5.1239	5.1383	5.8686	6.9486
PF3D7_0509100.mrna1_1	PF3D7_0509100.mrna1_1;48	48	5.7631	5.0193	4.9616	4.6404	4.8709	5.005	5.9381	4.3334	3.5521	4.4489	4.1135	5.1198	5.8222	4.4692	5.1391	4.6398	5.2998	3.9505	5.8235	6.5379	5.0005	4.6194	5.3356	4.0832	4.3205	3.3248	4.7285	4.847	5.8607	5.1599	6.1597	4.2517	4.5065	5.3827	4.691	4.4963	5.2619	5.2449	5.2176	3.7038	4.0099	3.557	5.1775	4.4692	5.706	5.2832	5.8298	5.4947	4.1152	5.7724	5.057	5.278	4.101	5.5653	5.7371	4.3001	4.7798	5.2634	5.6887	4.7903	6.0792	5.4899	5.2743	5.7298	4.8723	5.2902	4.7142	5.4951	5.7159	5.0794	3.4343	4.8202	5.5868	4.9208	4.9741	6.3702	6.2688	5.5619	5.3954	4.7613	5.2122	4.9236	5.7698	6.4714
PF3D7_0509100.mrna1_1	PF3D7_0509100.mrna1_1;49	49	6.4444	5.4499	4.5632	5.3395	4.8171	3.121	4.6605	4.6536	4.116	5.0076	4.3413	4.2288	5.5254	3.5472	5.0678	4.6927	5.3868	5.5441	5.0264	5.1173	5.3698	4.2265	5.1085	5.228	5.0448	4.2464	2.7991	4.6999	5.9498	4.9727	5.9914	3.9336	6.0018	5.6525	5.4333	4.3695	3.4854	4.813	5.6913	4.5981	4.6288	4.3716	5.6005	5.0738	4.6294	4.2133	5.7944	5.126	3.2675	5.2743	5.394	5.1715	4.8435	6.1014	4.7623	4.8938	3.9117	5.3988	7.4325	4.0747	5.9179	6.478	4.8817	4.8748	5.1077	5.0652	4.054	4.9995	4.717	4.9754	4.5379	4.4809	5.3743	6.8874	4.7602	5.6156	5.7208	4.9832	5.5629	5.889	5.6707	4.4718	5.7892	6.5487
PF3D7_0509100.mrna1_1	PF3D7_0509100.mrna1_1;50	50	5.6441	4.3103	4.5242000000000004	5.3702	4.2623	3.5534	6.1916	4.2802	4.7082	5.4522	2.7247	4.4296	3.9155	4.796	4.7581	5.5472	5.0734	2.774	4.4107	5.3459	5.0794	4.4175	5.3975	5.1647	3.6758	4.6736	3.3262	5.342	5.4835	5.774	6.441	2.189	4.905	5.4323	4.5527	3.6893	4.7076	5.0587	5.1135	5.3702	3.6792	3.251	5.1871	3.8807	4.433	5.3558	5.0896	4.4555	2.9203	4.7317	6.0853	4.4938	4.3568	5.6447	5.6979	3.6288	5.1156	5.2968	6.5416	4.332	6.0792	6.3082	4.9103	4.8826	6.2462	5.3395	5.1898	6.0094	5.9477	4.6966	3.2615	5.0635	6.4419	6.2504	4.8161	5.8427	6.1457	5.3219	5.7325	4.2311	5.0413	4.6753	5.561	6.6188
PF3D7_0509100.mrna1_1	PF3D7_0509100.mrna1_1;51	51	5.9588	5.3452	6.0144	5.7993	4.431	4.9373	5.3937	6.1313	3.6904	6.0609	5.9241	5.009	5.5705	4.6519	5.5157	5.0152	6.0398	2.7247	5.5132	7.3059	5.4735	4.5916	4.585	4.2854	5.0233	3.8904	4.3576	5.3056	6.2645	4.5999	5.6064	4.2157	4.8885	5.7244	5.43	4.4989	5.5747	5.6845	4.926	3.9982	5.1934	6.6002	6.1894	4.855	5.1699	4.8278	5.238	6.318	4.5916	5.6439	5.1835	6.6775	4.3554	5.4393	5.8415	3.5097	4.3262	6.0904	10.1962	4.9505	4.4114	6.7164	4.3519	6.3689	3.9174	5.3169	4.8807	5.6702	7.3394	4.6005	5.2012	5.2242	5.5251	9.9072	5.5937	5.2165	6.8776	5.2581	7.4994	3.5122	4.9193	2.5969	5.2854	7.4809
PF3D7_0509100.mrna1_1	PF3D7_0509100.mrna1_1;52	52	6.3045	5.7271	6.7251	7.2588	5.1847	5.2847	5.689	4.8515	4.669	6.2536	5.6834	5.2118	7.822	2.5993	3.8258	6.3041	5.3423	4.4614	5.9383	6.8952	5.5702	5.5078	4.546	5.511	5.2961	3.1763	6.1191	6.0461	7.3669	5.804	5.5683	5.0751	4.3434	4.7109	4.5354	4.9928	5.6014	6.1137	8.0649	4.7824	4.6605	4.3618	5.2502	4.9882	6.6413	4.8495	6.1396	8.3045	5.5049	8.1631	4.3778	5.6625	3.6159	5.9193	5.7109	5.2498	5.4033	5.5426	9.0376	6.5504	6.1307	6.1475	4.9616	9.3914	5.6378	6.5174	5.8357	5.568	6.7974	5.332	5.1835	4.9241	4.935	8.6072	6.08	5.6141	6.7355	5.6656	8.2975	4.9165	4.8445	5.254	6.2544	6.7148
PF3D7_0509100.mrna1_1	PF3D7_0509100.mrna1_1;53	53	6.0557	5.7118	5.9725	6.8786	5.3016	5.1469	5.5889	4.8654	4.8634	5.9364	5.7334	4.3813	6.8255	4.9519	5.4825	6.6622	5.6462	5.3085	6.5279	7.4435	5.7821	6.2564	4.9995	5.353	4.1961	2.0531	5.6536	6.7913	7.9649	6.7782	5.3789	4.9955	6.4995	4.6724	5.4828	5.3796	5.925	5.3635	6.5073	4.4383	3.5668	5.2234	1.774	5.2098	4.1755	3.7887	5.463	7.6049	5.323	8.7662	5.4429	5.1424	3.7729	5.6118	6.0052	5.5201	4.859	6.3816	8.5421	6.7719	9.2569	6.5699	4.6358	10.6071	4.9406	5.1807	5.7642	6.2878	7.1371	5.7002	4.5298	4.8782	5.0308	7.9434	7.4041	9.1147	7.0877	6.0402	10.1153	5.5506	5.9757	5.6974	6.031	7.5962
PF3D7_0509100.mrna1_1	PF3D7_0509100.mrna1_1;54	54	5.532	5.4621	9.5045	5.5354	6.0123	4.6496	5.5195	5.5258	4.8094	6.6645	6.3505	4.2133	5.7049	3.1473	5.2059	5.7361	5.4199	5.3684	5.1631	6.3496	5.6171	5.2483	5.0631	5.4627	5.5475	2.7908	4.8043	4.7263	6.1685	6.8128	5.0488	2.8738	5.5577	5.0483	4.8115	3.8699	5.6882	4.729	5.6223	5.438	5.0361	1.157	5.3255	5.2137	5.4561	4.9449	5.7557	6.5547	4.5934	8.828	6.9922	5.4637	3.8166	5.3459	5.0738	3.9241	5.1098	5.3259	9.1655	7.271	5.7153	6.3298	6.4687	9.6314	5.615	5.7247	5.4236	5.7377	6.8898	4.9986	5.2172	5.6384	5.0391	9.0533	7.1295	5.848	6.7815	5.9544	9.4442	5.7145	4.9021	5.9317	5.4989	6.682
PF3D7_0509100.mrna1_1	PF3D7_0509100.mrna1_1;55	55	5.8637	5.2153	6.8264	4.7268	2.5705	5.213	5.4552	4.62	3.8797	6.3234	4.6159	4.2087	5.6174	3.116	5.0802	4.7829	5.7238	4.8395	5.3012	5.0233	5.3913	5.2994	4.7263	4.5546	4.7339	4.0009	4.2979	5.1006	5.292	5.3792	5.6447	2.4699	5.5506	4.1318	5.3381	2.6508	5.6232	3.7949	4.9274	5.5774	4.9754	4.0942	5.2161	4.4976	5.0321	5.6174	5.057	6.2595	3.4209	5.516	4.3384	5.5832	4.0488	6.0631	4.9882	5.1148	5.2817	4.935	8.3897	5.6789	5.2238	6.0909	5.332	7.1846	4.8679	5.3743	4.8248	4.5429	4.9791	4.5674	4.5928	5.1969	6.062	8.0476	5.5817	4.6387	6.2292	4.3971	8.1056	3.3923	4.5173	4.9745	6.9499	6.2447
PF3D7_0509100.mrna1_1	PF3D7_0509100.mrna1_1;56	56	6.0405	5.4482	6.7153	5.4466	4.4423	5.7658	5.3579	6.1402	2.9392	5.9239	5.0148	4.6259	5.133	3.9069	5.3754	4.7687	6.4482	3.0976	5.4715	5.6029	5.8826	3.9919	5.1014	6.0468	5.3823	3.5717	4.9995	5.4423	4.8748	5.7331	5.7871	4.1497	5.0626	5.3625	4.2079	4.375	4.8445	3.9773	5.3712	3.4249	4.5729	4.7955	5.0682	4.2547	5.2122	5.0527	5.9505	6.1859	5.2357	6.4619	4.7623	5.2739	4.278	6.4294	4.7824	4.3262	5.0457	4.8836	9.4041	6.7637	5.1671	5.8562	5.5668	8.5736	4.0312	5.1334	3.5423	6.6109	5.2776	5.5895	4.5521	5.3187	5.3995	9.8095	7.0471	4.4686	6.825	5.8143	8.9185	4.6887	4.8176	4.4263	7.6596	5.7361
PF3D7_0509100.mrna1_1	PF3D7_0509100.mrna1_1;57	57	6.1823	5.2376	7.4301	5.5129	3.6358	3.9662	4.5179	4.0197	2.5033	6.675	4.2817	4.9336	4.4575	4.1803	5.1485	4.9265	5.9329	5.6209	4.9098	5.7312	5.9642	4.3736	4.8792	5.6162	6.6687	3.9098	5.5847	6.2651	5.8222	5.3813	5.6806	1.8914	4.8782	7.5165	4.5248	3.8063	5.4803	6.0745	5.3896	5.0041	4.6633	5.2157	4.9035	4.3764	5.1627	3.8639	5.9699	5.0815	5.1946	5.9253	5.2464	3.5497	5.88	7.1952	4.9222	4.5286	3.6971	6.7925	9.9975	5.7549	5.1819	5.9326	6.2305	5.6704	4.9378	5.5484	5.0325	5.3913	6.1352	4.7495	4.263	5.6299	5.3082	9.9008	6.4504	5.5173	6.9339	5.6505	6.3234	3.9174	5.6328	5.1449	5.8417	6.9398
PF3D7_0509100.mrna1_1	PF3D7_0509100.mrna1_1;58	58	6.0244	5.5053	6.0034	4.5874	3.254	4.8664	4.9098	1.8032	4.5577	5.634	5.3395	5.3858	4.6786	1.7866	5.2479	5.14	5.1001	5.3237	5.383	4.9378	6.5762	4.7511	3.6971	5.4679	6.439	4.6194	5.4825	4.7544	5.5432	6.0208	4.9805	4.9528	4.4588	7.2236	4.7236	4.1723	3.942	5.4637	5.6913	4.7934	3.7344	4.9112	4.9882	4.7798	2.9165	3.101	4.9136	5.3125	3.1177	3.1424	5.1309	5.5515	3.6758	9.526	4.6651	2.5826	5.5653	5.2574	5.756	4.6088	5.3125	7.239	7.3914	6.0928	4.6605	5.3775	4.7682	5.1953	5.3255	5.2593	3.4699	5.1759	4.6444	5.3516	4.9069	5.5601	7.3001	5.9535	5.3009	4.8934	5.1359	1.7613	5.5922	4.6058
PF3D7_0509100.mrna1_1	PF3D7_0509100.mrna1_1;59	59	6.0415	5.1404	5.7869	5.6829	2.8217	4.9083	9.883	11.4475	1.275	6.7529	5.8006	4.5951	5.3455	4.4963	4.8629	4.7208	12.018	4.2943	4.5267	5.8595	6.2871	4.916	5.943	5.6585	5.4482	4.0626	4.6415	5.3041	6.7208	7.0891	5.0409	5.3865	5.225	6.4604	4.5286	2.8699	5.3114	4.7876	5.5441	6.242	5.1843	3.6915	4.6473	4.6622	4.8515	4.6369	5.925	5.8866	5.348	5.6323	5.5856	5.7487	4.2304	6.1467	5.4279	5.0514	7.5133	5.7845	5.5937	5.5999	5.6685	6.8147	6.4124	5.5049	5.8667	4.8822	4.7098	6.7412	5.6792	6.5616	5.2102	9.6888	6.2985	5.6803	6.5124	5.6616	6.9425	5.849	6.5262	5.9809	5.3551	4.0488	6.7642	7.1826
PF3D7_0509100.mrna1_1	PF3D7_0509100.mrna1_1;60	60	7.0261	5.9423	6.5388	5.9062	4.1202	5.4016	9.4406	10.6835	5.1297	6.9286	6.128	6.1898	5.1977	4.406	5.2939	5.1293	11.4981	5.1416	5.7018	7.1579	6.3519	5.235	5.5616	5.4172	6.4205	4.1538	5.0387	5.1077	6.321	7.332	5.9722	4.6129	5.6439	5.8232	4.7698	3.5447	5.8447	4.9699	6.1599	5.5141	5.5283	4.4686	6.0246	5.2141	4.9392	5.111	5.8146	6.2441	4.3313	5.3216	4.9612	6.1892	4.7115	6.2422	5.1198	5.233	8.5179	6.4515	5.5129	5.7988	6.3717	6.6831	5.95	6.0321	4.0027	5.8022	4.582	5.1755	6.492	5.1169	5.2585	8.2504	5.634	6.0826	6.141	5.7832	7.4164	5.8265	5.8958	5.2536	5.7758	4.6993	5.7493	6.6764
PF3D7_0509100.mrna1_1	PF3D7_0509100.mrna1_1;61	61	6.4453	5.5125	5.5179	4.8664	3.4712	4.5632	6.9912	8.8082	3.4699	5.3445	6.4712	12.1414	5.5656	2.0531	4.8405	6.2754	9.8094	3.9155	5.6082	5.1445	6.3273	4.915	5.3248	7.6457	5.6058	4.0514	5.405	4.8807	4.8856	5.934	5.191	2.0841	7.1155	5.6502	5.2246	5.2634	3.9773	5.1383	5.1326	5.0845	3.9955	5.5622	5.14	3.9126	4.9477	4	5.2891	4.9184	3.9928	6.6002	6.0323	5.2909	4.0383	4.7186	10.4786	4.106	7.2836	5.0879	5.4748	5.2449	5.0959	5.7921	5.1679	5.0725	5.4796	5.4219	5.2924	5.2836	5.3698	10.6704	5.4748	6.8216	6.0442	5.3677	4.3427	5.3691	7.922	6.1803	6.0433	5.969	4.3406	5.7178	4.4128	5.4786
PF3D7_0509100.mrna1_1	PF3D7_0509100.mrna1_1;62	62	6.2498	5.8232	4.3834	5.4816	4.7126	3.8319	6.6344	8.5371	3.7751	5.6662	6.4423	4.4757	5.3789	2.6893	5.4087	5.7323	9.645	4.8846	3.3868	5.2946	6.1291	4.7175	5.6427	4.2943	6.0832	4.6781	4.853	5.0308	5.5258	6.3633	5.6082	5.2016	4.943	6.2001	5.6602	5.4525	5.3498	5.2376	5.2566	5.432	5.0018	5.0955	5.7908	4.7219	4.9941	4.0858	3.5656	5.561	5.6349	4.9837	5.9507	5.1285	4.5072	6.3847	4.2502	3.8288	7.6239	5.3413	6.0723	5.8515	5.8941	6.4896	5.8851	4.9612	3.406	5.8112	4.9686	5.1675	4.2787	4.5753	4.1562	6.7906	5.2917	5.4992	5.995	5.7495	7.8323	5.1867	5.682	4.6639	4.9458	4.588	5.7355	5.2426
PF3D7_0509100.mrna1_1	PF3D7_0509100.mrna1_1;63	63	6.2795	5.6645	5.898	5.7766	4.8684	5.3971	8.7673	10.8048	4.4731	6.0913	5.4286	4.0824	5.607	3.0548	4.126	5.3359	11.2421	5.4463	5.0453	5.3041	6.4759	5.6727	4.8435	5.9203	6.3863	5.5792	5.1077	4.5192	5.7947	7.1328	5.8291	4.4195	5.1946	6.3423	5.3688	4.8777	4.4012	3.8146	5.785	5.0913	5.1412	5.9844	5.5336	4.565	5.1363	3.9561	4.4107	6.0369	5.5868	5.9465	6.599	5.3284	4.6433	6.0566	5.1119	4.4653	9.9281	5.602	5.9644	5.4963	5.7597	7.0003	6.1075	4.797	4.0934	5.6548	5.202	6.0885	4.7323	4.1481	3.7495	7.5456	5.2257	6.0826	5.4947	6.0689	7.5898	6.6115	5.6636	5.5635	4.5521	6.1679	6.8915	4.9653
PF3D7_0509100.mrna1_1	PF3D7_0509100.mrna1_1;64	64	5.739	4.8293	4.5826	6.211	3.5398	5.3995	9.8371	12.0408	5.4124	4.9284	8.1434	4.8253	7.2702	3.0721	5.1461	6.3178	12.4031	4.6786	2.546	5.6366	7.1483	6.2576	5.517	5.0009	6.959	5.825	5.1518	4.5638	5.4356	6.9653	6.2789	5.213	5.6372	6.5157	5.6496	5.1436	4.441	4.6848	5.0921	5.3771	5.8545	5.4124	6.1048	5.1755	5.0976	4.649	4.9392	6.4189	5.4413	5.4499	6.7283	4.7501	3.4621	5.7777	4.8243	4.8288	11.584	4.8575	5.1659	5.9683	6.2774	7.3567	6.2948	6.1581	5.9773	5.5075	5.3074	7.0927	5.6358	5.0652	4.9174	9.9935	6.002	6.3702	5.8387	6.757	7.7269	5.738	5.691	6.1888	4.5589	4.4195	8.4072	5.0496
PF3D7_0509100.mrna1_1	PF3D7_0509100.mrna1_1;65	65	6.2709	4.7517	5.7186	6.7694	4.441	5.1763	7.7199	10.5648	5.9993	6.3524	8.9675	6.3602	6.293	3.8817	5.1043	6.3404	11.0108	5.7063	6.3158	5.8273	7.0631	6.0303	5.9119	4.7425	6.2559	5.709	5.8405	7.2863	6.5215	6.9156	6.2873	5.1651	6.2085	5.9986	5.5925	4.8822	5.1144	5.5021	5.5573	5.1359	4.6294	6.0932	5.3597	5.5188	5.877	5.9955	5.5674	5.9722	4.5267	6.1928	3.5981	5.9243	4.5777	7.4683	5.7703	5.0781	10.9551	6.6456	6.1054	5.3933	6.3359	6.8831	6.7271	5.6767	6.4002	6.1683	6.2458	7.9386	5.7748	5.9258	5.8963	9.7263	5.9115	5.8907	6.0418	6.4922	7.7454	6.8009	6.0501	5.3208	5.4754	5.4973	7.77	7.8338
PF3D7_0509100.mrna1_1	PF3D7_0509100.mrna1_1;66	66	6.7955	6.038	5.6605	6.1723	3.7203	7.0392	9.1928	11.2314	6.3223	6.2512	9.534	5.2487	5.995	4.735	6.6946	5.5644	12.0282	3.009	6.9853	5.5515	5.8166	6.1661	5.7312	5.2758	6.2014	5.647	4.8263	7.3803	5.2743	5.7447	6.7038	5.0997	5.0396	5.5279	4.2698	5.825	5.3161	4.6571	5.9236	5.1198	5.3226	5.7871	5.5314	5.3089	6.6294	5.4145	5.4777	6.5173	5.1751	5.7568	5.5735	5.8953	4.1723	6.4239	5.6467	4.1667	11.2953	5.7167	5.4232	6.4772	5.3302	7.3611	6.832	6.0498	5.4519	5.9018	4.3985	7.6589	5.5613	5.1719	4.9672	10.549	6.1635	5.1416	5.3045	6.2915	6.7017	6.1094	6.1871	6.2532	5.3565	5.1898	8.2365	5.7766
PF3D7_0509100.mrna1_1	PF3D7_0509100.mrna1_1;67	67	5.7167	4.4679	5.6282	4.4289	4.2411	4.1085	5.9177	3.8135	3.557	4.7098	6.8934	4.3618	5.4578	0.1243	4.1906	5.323	5.6334	5.3331	3.9136	5.5075	6.106	5.2238	5.1675	4.327	4.9064	3.6473	3.7845	5.2589	4.4403	5.1878	4.9991	3.8679	4.9288	5.9001	5.2854	4.6218	4.5304	5.3565	5.0466	4.7312	4.3306	4.6831	5.1077	4.4744	5.1607	4.9896	4.3031	4.8379	5.1094	4.8217	5.191	4.9653	4.4182	5.7889	4.5078	5.6002	5.2008	5.5018	5.1851	5.327	5.2238	5.5925	5.328	4.6685	5.7189	3.3688	4.8987	5.5829	3.717	3.5957	4.0514	5.3198	5.0921	6.0402	5.8053	5.314	6.8251	4.849	5.6179	4.7965	4.8982	1.9855	5.9619	4.7004
PF3D7_0509100.mrna1_1	PF3D7_0509100.mrna1_1;68	68	6.0877	5.1787	5.2399	5.1123	4.6305	4.2906	5.1114	4.5807	5.2946	6.3937	5.2407	6.3402	5.6651	4.4828	2.6276	5.8809	5.4172	3.6508	4.4155	5.0365	5.7153	5.3295	5.5558	4.3992000000000004	5.1264	5.4276	4.0858	6.2908	5.7247	5.3834	6.023	4.8704	5.6462	6.2828	4.9231	4.8319	5.4043	3.5521	5.4212	3.2157	5.0161	3.516	5.6218	5.554	5.2468	5.4179	4.1747	5.714	4.2824	4.6554	4.4542	5.4472	4.1538	5.2502	5.0824	5.0802	5.4519	4.3277	5.9423	4.7965	5.6144	5.5756	5.953	4.7425	5.3813	5.3359	5.1268	5.4558	5.8602	3.3306	4.7344	3.8022	4.9117	5.4363	5.2983	5.848	6.4294	5.4944	6.0953	6.0281	5.31	4.917	5.615	4.8773
PF3D7_0509100.mrna1_1	PF3D7_0509100.mrna1_1;69	69	6.487	5.6238	5.8032	5.5103	4.1094	4.4416	5.4666	5.844	4.4128	6.6411	5.0678	6.2566	4.4449	3.5033	4.2906	5.714	4.2211	4.4854	6.7534	4.8288	5.7692	4.4575	5.6415	4.7639	5.4925	3.8817	4.5777	6.9167	4.9973	5.4273	6.7413	4.9649	4.3854	5.887	4.8748	4.7655	5.3656	4.3909	5.6602	4.5342	3.0858	2.5059	5.5696	4.3875	5.2604	5.0312	5.4915	4.5002	4.3067	5.9745	5.6781	5.5491	4.4403	6.2606	4.6775	4.5166	4.6053	5.6834	5.7233	4.9402	5.6949	5.988	6.4878	5.723	5.0339	5.3667	4.7944	6.6135	5.1469	3.7592	5.5586	4.6496	5.1094	5.4202	5.6645	4.8354	6.1066	5.575	5.7661	5.5084	4.2342	5.1815	7.2639	6.6652
PF3D7_0509100.mrna1_1	PF3D7_0509100.mrna1_1;70	70	5.7206	4.5892	5.4809	4.106	4.2048	4.4906	5.2494	4.437	0.0976	6.1977	3.6679	3.0054	5.278	1.5607	1.0772	5.3092	5.5552	5.6447	5.2126	4.3971	5.5273	3.6005	4.8758	4.969	5.6282	3.5211	4.2832	4.4489	5.7695	4.8743	4.7527	2.275	2.84	5.3466	5.3937	3.9973	5.5817	3.3757	4.9392	3.839	4.0925	4.3291	5.6528	5.0308	4.5987	5.079	5.3434	5.2873	3.0875	5.1918	3.857	4.3009	4.6352	5.7613	5.2675	3.6005	5.1711	5.1997	5.2422	3.5097	4.712	5.3165	5.466	5.8773	4.5735	5.0479	4.6165	4.4216	4.8395	5.6115	4.3234	3.9126	4.8445	5.9288	5.0862	5.0369	6.6764	5.9071	5.6182	4.0841	3.4854	4.9882	6.2054	6.6581
PF3D7_0509100.mrna1_1	PF3D7_0509100.mrna1_1;71	71	6.1087	4.5613	5.1185	4.5354	3.5741	4.8704	4.9505	3.7592	1.3045	6.3432	4.8248	7.1425	4.4489	2.6508	3.7687	4.8104	4.7981	3.6938	4.4679	5.3349	5.0583	5.3381	3.5484	4.6977	4.8565	4.0268	4.5904	4.6798	5.0009	5.5656	5.5783	3.4854	5.8625	5.6073	4.4336	3.189	5.2843	4.7866	5.0892	5.2403	3.6668	4.1457	4.1276	4.5759	4.4094	4.2623	5.2052	5.2311	4.7328	4.0626	5.503	5.1695	4.4607	5.9246	4.2403	3.8856	4.4269	4.4502	4.6311	4.857	5.7666	5.6727	4.2388	5.2931	3.251	4.9754	3.2048	4.8405	4.0764	4.8248	4.8314	5.1867	4.5686	4.3923	5.09	4.4087	6.0792	4.2403	5.8374	4.9607	4.6212	4.1827	5.5014	3.8084
PF3D7_0509100.mrna1_1	PF3D7_0509100.mrna1_1;72	72	5.8339	4.3757	5.6977	4.6993	4.1383	3.8934	5.1965	4.3291	3.8768	5.7388	4.706	4.2227	5.2987	2.5084	3.5122	4.9146	4.3434	3.7527	3.3505	4.0678	5.4712	4.4101	5.5049	4.5826	5.2165	1.4114	3.0548	3.9439	4.5429	5.0631	5.3754	3.6473	4.2296	4.2188	3.366	4.4195	5.0426	5.0312	5.1719	2.0144	3.9616	4.7137	4.9542	5.3309	4.7934	4.8728	4.8309	4.8369	5.2145	6.4241	4.6932	3.957	2.1635	6.3325	2.6041	3.4074	5.2873	5.5546	6.1196	5.0299	4.9345	5.6585	4.5969	4.1587	6.0032	5.3245	3.0339	4.5892	4.8943	4.3284	4.5008	4.2479	6.2677	6.7222	5.0592	5.5534	6.2651	5.3964	6.0457	6.694	3.9317	2.8197	5.2983	4.7522
PF3D7_0509100.mrna1_1	PF3D7_0509100.mrna1_1;73	73	6.1024	5.1711	5.2664	4.991	3.8982	5.31	4.7409	3.7049	4.0072	4.669	3.61	3.9098	5.1715	4.9317	3.5311	5.2273	4.9359	4.4515	4.225	5.7764	5.5201	3.9279	5.2407	5.6308	4.8495	4.6035	4.8053	4.6837	5.4848	5.2791	5.6008	3.5789	5.128	4.7845	3.8053	4.6502	4.2578	4.9112	4.2578	4.926	1.0841	3.7677	3.943	5.3103	4.8006	5.5604	4.7766	5.5339	4.8535	6.8079	3.7431	4.641	3.8022	5.7043	4.839	4.025	5.2411	5.4656	6.1711	4.9373	5.4256	5.5901	5.5292	5.0475	5.6465	4.8505	4.7175	4.7939	7.2392	4.844	3.7677	5.0755	4.1334	5.0704	5.0832	5.3477	5.9941	5.4343	5.1554	5.4601	5.732	4.2987	5.3632	6.9227
PF3D7_0509100.mrna1_1	PF3D7_0509100.mrna1_1;74	74	5.8515	5.8699	6.0661	4.5625	4.0099	3.7431	5.4249	4.8485	3.6668	5.4995	5.6404	4.4283	4.8212	2.9069	5.4992	5.142	4.4848	2.8339	4.8822	5.8128	5.5644	4.7798	4.9231	5.4097	4.5765	5.0228	5.6203	4.7829	4.8288	5.1391	5.2498	2.9069	5.9821	5.5699	5.2422	3.6264	4.7719	5.2102	4.5928	5.288	4.1243	5.3349	5.1313	4.6141	5.7795	3.5185	5.101	5.689	4.3992000000000004	5.5975	4.8022	4.7452	3.844	4.9616	5.6056	4.5783	5.1481	4.6786	5.963	5.1018	5.0188	4.915	3.943	4.6064	4.7517	4.7934	5.1001	5.8819	8.4295	4.9373	5.2913	5.6513	5.6121	5.0492	5.4249	5.7698	5.9376	5.4459	6.1408	4.8037	4.2832	4.1587	4.4783	8.5346
PF3D7_0509100.mrna1_1	PF3D7_0509100.mrna1_1;75	75	5.1252	5.1022	4.4529	5.5934	4.7296	5.4356	5.1867	4.101	4.1018	4.4621	4.8649	4.6904	4.9882	3.8369	4.1391	5.4799	4.4496	4.9941	4.839	4.511	4.8555	4.5103	4.8099	4.5336	5.3262	4.1326	6.7772	4.7581	4.5027	5.5385	5.2828	3.1457	6.3129	5.0063	5.1683	5.0219	4.3806	4.8435	4.9584	3.2705	3.669	4.0347	4.8714	3.7323	5.4356	4.9021	5.0286	4.7148	3.6135	6.7566	4.9378	5.1301	2.0875	5.9681	5.0085	4.4957	3.0321	5.581	6.4648	5.1599	5.353	5.8699	5.5795	4.2211	5.3316	5.5844	4.1977	5.0488	6.4293	5.0934	4.8309	5.1847	5.1202	6.0704	4.0959	4.9968	5.6053	4.9179	5.0587	4.7355	6.0466	3.7268	5.3526	5.8602
PF3D7_0509100.mrna1_1	PF3D7_0509100.mrna1_1;76	76	5.8482	4.7975	5.527	4.1803	3.2555	3.0618	4.5692	3.9727	2.585	4.5904	5.1942	3.0321	4.7087	2.2141	4.3455	4.9509	5.2361	2.3896	4.8495	5.8795	4.1135	4.6218	4.5969	4.4128	5.2311	2.9392	4.6241	4.5801	5.5518	5.2998	4.2972	3.1953	4.7887	3.5729	4.2832	3.6611	4.9846	3.9846	5.2769	4.2008	4.7634	4.6508	3.7908	5.0281	4.3377	4.7371	4.1635	5.5135	4.4135	4.852	5.2976	4.3016	3.9946	5.1285	5.2487	4.2102	3.4647	4.8841	6.2834	4.0849	4.925	5.6106	4.5484	4.9117	4.4053	4.84	4.5552	5.017	4.8846	4.9612	3.4983	5.0583	4.6444	6.1579	5.9514	5.2246	5.9757	4.1359	4.9846	4.7181	4.3785	4.3667	4.2479	5.3459
PF3D7_0509100.mrna1_1	PF3D7_0509100.mrna1_1;77	77	7.4923	4.903	5.5524	4.2765	2.7634	5.6156	4.6921	4.6247	3.5373	6.0459	5.195	5.0917	5.0383	2.7677	3.6633	4.6679	5.6837	6.0014	4.9083	3.7409	4.6153	4.4653	5.4012	3.8699	4.5033	1.7398	3.4168	4.1473	5.4883	5.8587	5.8912	4.1069	5.0879	5.2133	4.8629	4.5874	3.4423	4.8728	5.2731	3.2342	4.1119	5.2472	5.306	3.9928	5.9934	3.2913	5.2769	4.4725	4.7981	5.0224	4.8068	5.517	3.0618	5.7573	4.6803	4.6235	4.3604	4.9782	6.8576	4.4148	5.3785	5.6244	6	4.9968	4.9727	5.4376	5.0453	4.5429	4.2273	4.8595	4.0418	4.8977	5.0036	6.7867	5.5027	5.2215	6.1801	4.5759	5.7396	5.3118	5.9873	4.4874	5.1001	5.6126
PF3D7_0509100.mrna1_1	PF3D7_0509100.mrna1_1;78	78	6.0016	5.4838	5.1875	4.1906	3.4074	4.4601	5.2434	4.6264	3.1985	6.4822	4.7856	5.5632	4.8258	3.7939	3.5472	6.0732	5.1173	3.6611	4.4033	4.2972	5.1218	4.4482	5.3547	4.6282	4.1619	0	4.7782	5.4861	4.5103	5.0985	6.1705	2.5211	4.5981	4.8063	4.1043	5.6639	4.8836	4.7181	5.2861	2.7655	4.3455	5.0405	5.2052	4.6685	4.8017	5.1355	5.7506	5.1583	7.8492	5.7236	4.8364	5.6441	4.5248	6.5838	4.5564	5.8895	3.6323	4.9369	5.689	4.5656	4.4067	5.5753	4.7527	4.6887	6.1371	4.9658	4.4429	4.4216	5.5441	3.9203	5.0879	3.7027	5.8831	5.3125	5.4757	4.7897	6.0603	4.1795	6.0644	5.813	5.1803	3.6392	5.9745	6.8618
PF3D7_0509100.mrna1_1	PF3D7_0509100.mrna1_1;79	79	5.7285	3.5122	4.0704	4.9612	4.3923	4.1867	5.0892	5.1043	3.025	5.3331	4.9307	5.2242	4.8374	2.8319	4.6559	4.7517	4.9477	4.9001	4.7142	4.4135	4.1993	5.1052	4.7511	4.2994	4.7991	4.1285	4.4155	5.1493	4.8405	5.4967	4.4502	3.8359	4.1194	4.8278	4.7708	3.254	3.9681	4.7098	4.5385	3.1342	4.2418	4.3045	3.6803	3.3103	5.4796	4.5135	4.7871	7.9288	4.2898	4.7495	4.797	4.269	4.135	4.3868	3.6392	4.1859	4.7404	5.8304	5.8063	4.1102	4.7268	6.155	5.2292	5.0255	5.7829	5.4343	4.9212	5.0972	4.2494	1.3785	4.1977	3.1779	5.2304	6.1781	5.1239	3.839	5.3498	5.5264	5.2683	4.6317	4.5179	4.3519	5.2683	5.0457
PF3D7_0509100.mrna1_1	PF3D7_0509100.mrna1_1;80	80	5.8081	5.2772	4.9887	5.2141	2.6276	3.9505	4.8555	4.1506	2.5135	5.3391	6.2965	4.3695	4.845	3.2403	3.5789	4.8689	5.5046	3.1635	4.2675	3.3854	4.8674	5.7897	5.6993	4.9667	1.7398	3.9155	4.4783	4.9736	4.691	5.0453	5.6761	4.7677	4.0286	4.3964	4.4363	3.846	3.26	5.0067	5.2928	2.2203	3.4594	4.1276	5.545	3.2585	4.8997	4.2645	4.8704	4.7913	4.3327	4.5217	5.0005	4.7263	3.8924	5.7973	5.31	3.7485	3.7645	4.6893	6.3167	4.0135	5.2731	6.413	5.0457	4.0917	4.6135	5.2551	5.0985	5.0811	4.9331	4.101	4.6831	4.986	4.7274	5.4973	10.0242	4.2273	6.4761	5.281	5.8128	3.5084	5.9243	4.5729	5.6993	5.6247
PF3D7_0509100.mrna1_1	PF3D7_0509100.mrna1_1;81	81	6.0498	6.2059	4.5354	4.9107	3.4141	4.1301	5.2604	5.7605	4.6118	5.6294	5.7013	3.5521	5.8163	2.926	4.7485	5.5242000000000004	5.1247	4.3205	4.7436	4.5323	5.1894	4.8625	4.7175	5.3201	5.6831	3.6792	5.3754	4.5097	5.7315	5.7503	6.51	3.1811	4.5248	5.0972	3.9837	5.366	4.6971	3.5484	5.0255	5.4555	5.4243	4.9103	5.1018	6.0041	3.7159	4.669	5.087	4.3363	3.6124	4.393	5.1574	5.025	5.2114	6.1585	4.8232	4.2668	4.5892	5.9083	6.5625	3.4919	5.588	5.9752	5.5865	3.9241	6.1001	5.1043	2.9928	6.4002	5.0747	5.5567	3.3234	5.2873	5.3544	6.7723	5.2044	5.6736	6.4126	5.0152	6.1451	6.1699	4.4243	3.0635	6.2887	5.5814
PF3D7_0509100.mrna1_1	PF3D7_0509100.mrna1_1;82	82	5.8667	5.013	5.2083	4.9016	4.4705	5.2854	5.5717	4.5472	4.3277	5.9366	4.8679	5.3568	4.6375	3.4725	4.8344	5.1779	5.1313	4.2884	3.0391	5.5726	5.7371	4.9274	5.2365	4.889	5.0904	4.5844	4.5179	5.0112	4.3702	5.9373	5.3406	2.8359	4.649	5.223	5.251	3.6848	4.5336	4.6282	5.0989	3.5595	4.189	5.2494	4.7344	6.0099	5.1318	5.135	4.7334	5.0682	4.5429	4.3334	5.4774	4.7918	4.0488	5.1506	4.7975	4.9973	4.7845	4.3356	7.1319	3.9231	4.8048	5.3632	3.7104	5.3512	4.3985	4.7323	4.1301	5.0453	5.2653	2.8639	5.1938	5.1542	4.5447	6.2161	5.3691	6.3018	5.926	5.1819	6.1793	6.1344	4.2758	4.4182	5.4832	6.0213
PF3D7_0509100.mrna1_1	PF3D7_0509100.mrna1_1;83	83	6.745	5.2935	6.1212	5.5027	3.157	4.0824	5.3298	4.1169	2.4463	6.6707	5.7737	4.6993	5.1526	2.4854	4.7719	5.2876	5.6687	4.8192	4.7623	5.0018	7.9413	4.1699	5.0418	5.1081	5.5708	4.4046	5.8079	4.2095	4.9621	9.3458	4.8679	3.9326	5.6938	5.8372	5.7716	5.0997	4.6542	5.6996	4.9307	4.6363	5.684	4.7882	4.1715	4.6387	5.8243	4.5298	4.8017	3.9791	4.0224	5.218	5.6153	5.7714	3.5668	6.2785	6.5065	4.7538	5.1989	4.5564	6.8461	9.5888	6.1771	4.9227	6.9172	5.2369	8.2658	4.8963	4.5692	8.5807	5.0587	5.861	4.6616	4.2016	4.9602	6.3493	10.5073	6.0281	6.6633	7.025	7.3743	9.528	5.696	4.0072	8.663	6.3361
PF3D7_0509100.mrna1_1	PF3D7_0509100.mrna1_1;84	84	5.9975	5.5018	5.2798	5.295	4.6571	4.7463	5.3438	3.8826	5.3635	5.9572	4.942	4.9887	4.4744	4.1811	5.2016	5.953	5.2246	4.7698	5.6859	6.4788	6.2342	4.9695	5.0596	5.5264	5.8829	4.785	4.4588	5.1591	6.1318	6.1301	5.717	2.6508	5.5106	5.6427	5.1035	4.079	6.578	6.0339	5.2702	4.4383	4.327	4.0036	6.6175	9.2173	4.2365	5.9191	4.717	6.0516	2.5874	7.2965	4.9378	6.3009	4.327	6.5458	5.2028	4.0108	4.8485	5.1906	6.2996	5.6551	4.7436	5.2063	5.3509	4.853	5.295	5.6656	4.3985	6.0879	5.9435	5.4283	5.432	6.7574	6.8274	6.2908	6.4439	5.4584	6.5132	5.1639	7.7302	5.3519	5.8382	3.5348	5.9807	6.0564
PF3D7_0509100.mrna1_1	PF3D7_0509100.mrna1_1;85	85	6.1171	5.6305	5.0639	6.0204	5.4212	4.7312	6.1173	3.5874	4.1342	6.0919	4.5886	4.7093	4.0942	2.7929	5.383	5.6023	5.4199	5.9081	5.2869	5.4976	6.0892	5.8374	5.9409	5.7458	5	5.2087	4.842	5.4915	6.4273	6.0796	5.6331	4.7398	5.6702	6.3752	5.1098	4.8166	5.6817	5.3583	5.5717	4.6433	4.6153	4.5154	5.7112	5.2487	5.3604	5.1223	6.1024	6.5883	5.243	8.2914	5.2238	6.062	4.712	6.6602	5.5376	5.8138	5.295	5.4141	5.7708	5.5543	6.2194	6.2876	6.0253	5.2441	5.076	5.5886	5.2215	6.4658	6.4588	5.7104	3.5008	5.7148	5.6831	5.7065	5.8324	6.2752	6.5472	5.7708	6.4909	6.1867	5.3778	3.8963	5.9875	7.033
PF3D7_0509100.mrna1_1	PF3D7_0509100.mrna1_1;86	86	6.1276	6.3567	5.5515	5.0883	5.0531	5.2657	5.9205	4.8017	5.2219	7.5791	5.2277	6.0144	5.2954	5.4594	5.5419	5.8878	6.0652	5.3082	5.7721	6.5029	6.3043	4.915	4.5928	5.5497	5.2898	4.6999	5.8265	5.7798	6.6334	6.2673	5.7071	4.5613	6.2292	5.4283	5.4104	4.4436	4.8958	5.7858	7.3527	4.89	3.849	4.8324	5.7317	5.433	4.1546	5.3568	5.8331	6.0514	4.4906	5.0972	5.9706	5.6323	5.2873	7.74	5.5059	5.2106	5.359	5.2145	5.2215	4.8258	5.3971	6.3889	5.3477	4.3169	5.8009	5.2464	5.4283	5.8721	7.7938	5.2284	3.5619	5.7827	4.7214	5.1346	4.8782	5.7729	7.2445	6.3689	5.8268	6.2574	5.6879	5.0188	6.6081	7.1056
PF3D7_0509100.mrna1_1	PF3D7_0509100.mrna1_1;87	87	7.071	6.3612	5.5735	5.854	5.4899	4.4263	5.2215	4.7474	4.8861	5.4104	5.7495	5.2563	5.9706	3.1194	4.8802	5.6985	5.8112	5.3771	5.5283	6.8957	6.5999	5.6996	5.7071	8.7236	7.0328	5.0913	5.3445	6.0009	7.0264	5.8058	6.4423	4.8339	8.3795	6.5289	5.5242000000000004	2.1342	4.5868	5.4333	5.8212	4.5192	4.3834	6.2456	5.7981	5.8066	6.2228	4.2758	6.4063	7.2554	4.4476	4.854	5.7871	5.9658	3.7485	6.9159	5.3723	5.5677	5.6076	5.3813	5.6806	5.6966	5.8076	5.8989	5.7255	4.6702	5.6696	5.2839	5.5838	6.0659	7.7442	5.696	3.6392	5.4286	5.8575	6.3313	5.0798	6.3365	6.539	6.0561	6.3176	6.3123	4.546	6.0564	6.101	7.6418
PF3D7_0509100.mrna1_1	PF3D7_0509100.mrna1_1;88	88	6.5348	4.9131	5.3775	5.5951	3.8777	5.1639	5.5497	4.3147	3.3118	5.8733	5.6291	5.5497	5.189	4.1651	4.8304	5.6165	6.071	4.4148	4.8094	6.9227	5.9514	5.0904	4.7404	5.7842	5.6421	5.9086	5.5157	5.0951	7.3251	6.1237	5.7858	3.8135	5.7711	6.4261	5.6789	4.4469	5.2083	5.8868	5.5195	3.3045	5.2832	6.9785	4.3255	5.3695	5.3266	5.5314	5.439	6.5538	5.5524	4.9579	6.1741	4.7366	5.6314	7.1307	5.6038	4.5916	5.3223	5.3621	4.942	5.8748	4.9727	6.3517	5.5478	5.942	5.9253	5.3302	4.433	5.6058	5.732	5.634	3.8104	5.2284	5.6651	6.1185	5.649	5.7325	6.3473	4.9298	6.493	4.8831	4.5826	3.8094	5.3395	6.5472
PF3D7_0509100.mrna1_1	PF3D7_0509100.mrna1_1;89	89	6.8976	5.9973	5.6901	4.4867	4.3205	4.8237	5.844	6.1125	2.5753	6.7803	5.4219	6.1367	5.8938	4.5361	5.4731	5.6676	6.3949	5.2091	5.0972	6.8046	5.7342	4.06	4.5478	4.6011	5.8487	6.4294	6.61	5.2946	4.6259	5.0921	5.9609	2.9203	5.157	5.7195	5.228	5.5226	4.7142	5.6812	6.2645	3.7104	4.5103	4.4074	5.4647	5.8525	6.1564	4.861	4.7344	6.3163	6.0047	6.2246	5.0054	5.1416	6.7833	6.5356	5.4172	4.5059	4.634	4.9565	4.5185	5.2627	5.3516	10.6317	5.1035	5.5862	5.0461	5.2242	3.9616	5.1276	4.1367	5.0794	5.0976	5.2913	4.4601	5.6259	5.4333	4.9021	8.9103	5.4212	6.1287	4.9026	5.2608	3.3827	5.6696	6.1276
PF3D7_0509100.mrna1_1	PF3D7_0509100.mrna1_1;90	90	7.982	5.6115	5.4053	5.2821	5.1938	4.7761	6.0166	6.9422	5.3621	8.2485	5.845	8.6086	5.4107	5.1863	5.3505	6.1641	6.8215	5.5059	5.8987	7.2547	7.272	5.9819	4.9463	6.6506	6.7564	8.1707	5.5348	5.4313	7.694	6.3906	7.4429	4.6147	7.245	7.8621	7.9176	4.9288	4.4764	5.826	8.6396	4.0374	5.6053	4.8166	4.3813	5.1599	7.9482	6.3942	5.7344	8.9345	8.7306	7.0798	6.2885	6.1789	8.034	8.1302	5.7866	5.3161	5.8296	5.0387	5.3771	4.3241	5.7148	7.8255	5.8232	6.0286	5.4532	6.3027	5.1396	6.7511	7.1881	6.582	4.1851	6.7645	7.0762	7.6436	7.0335	5.7711	9.5515	5.278	7.4396	6.6324	6.5393	5.4535	6.9866	7.2683
PF3D7_0509100.mrna1_1	PF3D7_0509100.mrna1_1;91	91	7.7341	6.5258	6.025	5.392	4.9955	6.3381	5.9718	7.449	5.5862	8.4651	5.2203	8.0675	5.2479	5.384	7.2849	5.9928	6.9229	6.3284	5.0781	9.3492	7.8904	6.647	5.6191	5.3875	7.3337	8.5705	5.5592	5.3642	9.1742	8.4343	7.2329	5.5509	6.9113	7.941	7.4526	5.3933	4.2479	5.7827	9.1933	5.0725	6.3122	4.9265	6.1566	5.0721	7.3348	6.3663	6.7231	8.9662	7.7995	6.888	5.9533	6.367	8.4042	7.5981	6.4022	5.8222	6.356	6.083	5.6542	5.3448	6.3142	7.462	6.6628	6.3551	5.8926	6.153	4.5807	6.9192	5.9588	6.879	6.1701	6.5724	8.4325	7.0686	6.6017	5.9697	9.0152	6.3604	8.1275	5.9018	5.4406	4.8807	8.2049	7.2564
PF3D7_0509100.mrna1_1	PF3D7_0509100.mrna1_1;92	92	8.8153	7.4962	5.1485	6.068	5.7584	6.3083	5.9646	6.5893	5.9181	9.3905	6.5376	6.3811	6.5561	6.0226	5.993	7.1397	6.6301	5.5592	4.6792	8.9135	5.9844	5.9561	6.1725	6.5298	7.4022	7.9535	5.5729	4.9616	8.8483	6.8265	6.9452	5.013	7.2911	7.9332	7.0877	4.756	5.6814	6.0402	9.3437	6.3262	4.6467	5.7156	5.8963	5.7046	7.5882	5.9258	6.392	8.9447	8.4819	7.5003	5.4699	5.3092	8.7253	7.1392	5.9991	6.4632	5.9768	5.7923	5.7279	6.6475	6.1008	7.4375	6.6132	6.5797	5.7043	4.516	4.1069	5.5364	6.0685	5.5509	6.5072	5.4621	7.2406	7.9241	7.9662	6.351	8.619	5.7795	7.944	6.4514	6.1524	4.7148	6.3966	7.2818
PF3D7_0509100.mrna1_1	PF3D7_0509100.mrna1_1;93	93	7.8157	5.3837	5.6331	5.8349	6.1695	6.1062	6.2044	6.9223	7.54	8.7558	6.9458	5.4046	6.2679	7.8179	6.2483	5.9846	7.3315	4.8875	5.712	9.3583	7.3308	6.4707	6.4232	6.621	6.5794	8.8281	5.7323	5.4793	9.3615	7.3317	7.0154	6.0836	7.7413	7.6294	6.6638	5.0179	5.7944	5.144	8.1648	5.4656	6.4524	4.6381	6.08	6.3154	6.9973	6.2265	6.6869	8.575	9.213	7.1266	6.5124	5.9533	8.5309	7.1423	6.8723	6.6771	6.3776	6.9932	5.7227	5.1449	6.3196	8.7466	7.2675	6.0464	5.4992	5.7978	5.6441	6.6041	5.6358	6.152	6.3947	6.8131	7.4661	7.8197	6.6886	6.8683	9.0491	6.5426	8.0177	6.8305	5.7798	5.0255	7.0471	6.9402
PF3D7_0509100.mrna1_1	PF3D7_0509100.mrna1_1;94	94	7.4405	5.3754	4.8465	5.7708	5.3125	5.3509	6.8269	5.9695	6.4824	7.7057	5.5503	5.382	5.6407	5.8662	5.7562	7.1736	6.9187	6.3609	5.7988	7.3094	6.1693	5.2168	5.3341	5.9598	6.4963	7.0028	4.8027	6.3356	7.6087	5.8629	6.2638	2.8972	7.0811	7.0912	6.697	6.0239	3.8022	6.4469	7.2032	4.9653	5.4472	4.0764	6.2904	4.8232	6.5788	5.1926	7.807	6.7675	10.3026	6.9652	6.1465	5.9841	7.8205	6.2821	5.6522	4.6508	5.7562	4.6141	5.4666	6.0936	6.1635	8.7788	7.0155	5.8367000000000004	5.9516	5.1477	5.2769	5.6082	5.8814	6.2095	5.9288	5.5385	6.4012	8.3853	6.5986	6.6245	8.7531	6.9383	7.7452	6.7098	5.2261	6.0919	6.6568	6.5753
PF3D7_0509100.mrna1_1	PF3D7_0509100.mrna1_1;95	95	7.2478	6.6879	5.3889	6.4668	5.2672	7.0807	5.6826	4.9667	5.4666	7.237	6.328	5.8861	6.0944	6.6651	6.4681	6.3928	5.9823	5.0063	7.1503	5.8938	6.6751	7.203	4.2257	5.4036	6.0753	5.5954	4.2743	5.6971	6.2941	5.7936	8.1586	4.9064	5.9679	6.5726	5.558	5.2411	5.6879	11.5252	6.1538	5.969	5.1338	4.7447	4.7506	5.1534	4.116	7.5125	11.8059	4.6358	6.5148	5.3129	5.7162	5.8819	9.6934	6.6344	4.9946	5.6147	6.1367	6.2804	4.842	5.1898	5.6026	6.4998	6.6509	6.1024	5	6.0339	3.6781	5.8146	5.6238	6.923	7.4152	5.7266	7.6515	5.4909	5.9314	6.1461	7.2767	6.594	6.7901	6.2401	4.9269	4.843	5.4212	4.9439
PF3D7_0509100.mrna1_1	PF3D7_0509100.mrna1_1;96	96	5.6002	5.5345	5.0228	4.9093	2.8197	5.43	4.7175	2.7159	4.1554	6.3551	4.8763	4.0009	5.0237	3.3205	5.0798	5.2456	4.5148	4.5668	5.0023	4.7501	5.779	4.1579	4.9402	4.2418	5.2909	2.9542	3.3074	2.85	4.9612	5.8746	4.7388	4.1985	5.218	5.7263	3.4854	4.1001	4.9449	4.8435	4.7015	3.853	4.6188	4.3067	3.9736	4.5957	3.9098	5.3646	5.6982	4.1043	4.6165	4.0841	5.3537	5.4715	5.0721	5.0197	4.5367	3.466	3.8904	5.2525	5.4476	4.3045	5.2296	5.0548	5.4175	4.2494	5.1823	4.0909	4.2563	5.3899	5.1643	5.8775	4.2928	4.3785	5.7336	4.3349	5.2909	4.8344	5.2153	5.0126	5.1583	5.4973	4.5692	3.8629	5.7879	6.102
PF3D7_0509100.mrna1_1	PF3D7_0509100.mrna1_1;97	97	5.714	5.2342	4.5166	5.2472	3.7344	4.6904	4.8146	3.4957	3.847	5.8283	3.8709	3.8718	4.8841	0	4.9222	5.073	4.7501	3.3799	0.8237	5.2052	4.855	2.6871	3.0635	4.568	5.1914	2.7506	4.6415	3.8379	5.4692	5.3056	4.7581	1.2265	4.6118	4.4236	5.8659	4.1318	4.6094	4.8972	3.9919	2.4087	4.306	4.765	4.855	3.6041	4.6679	3.9588	5.5075	4.8104	4.2638	3.8094	4.8605	4.6554	4.5705	4.7671	4.6741	4.1938	7.6458	5.3291	4.8314	4.4542	5.797	4.8001	5.0347	4.2698	5.2479	5.3259	3.7655	4.6317	4.0721	4.0241	3.5435	7.1546	4.8605	4.135	4.1827	4.7629	6.1957	4.0339	5.2075	5.7573	3.9855	4.6317	4.7398	4.6826
PF3D7_0509100.mrna1_1	PF3D7_0509100.mrna1_1;98	98	4.8298	5.0828	4.7361	4.6433	2.4568	5.0518	4.9369	4.6147	3.4209	4.8963	5.3132	4.0875	5.6174	0.3674	3.2357	4.843	5.1695	4.106	3.9635	3.1375	5.7623	4.5826	4.4515	4.7918	4.5279	4.0365	4.0764	3.9873	5.2479	6.1564	4.5723	4.2342	4.3889	4.6938	4.5367	4.735	3.2824	5.3487	4.4128	3.8186	4.61	3.7991	5.5531	3.7192	5.0875	4.8278	5.6551	4.4692	3.7687	3.3923	4.7527	5.2968	4.7522	4.6792	2.8817	4.4033	4.8063	5.2168	4.9579	3.8001	4.0453	5.6792	4.5033	4.95	5.4561	4.9255	3.7623	4.5934	6.323	3.9411	2.9928	4.0959	4.3868	4.673	5.7415	4.7782	6.2491	4.8718	4.7639	4.2668	2.06	3.6871	4.4396	6.1064
PF3D7_0509100.mrna1_1	PF3D7_0509100.mrna1_1;99	99	6.8522	5.488	4.5546	5.1867	3.4396	5.3837	5.4097	1.433	3.7981	6.6986	4.9131	4.7159	4.7981	3.3882	5.5856	4.5838	4.7735	4.7955	5.8632	4.5922	4.9598	4.6831	4.8807	4.6611	5.4588	4.0179	5.1039	5.2052	5.1807	5.8669	5.7206	5.2126	3.904	4.5103	4.6814	3.8001	4.4019	4.0661	5.3858	3.6171	4.4893	4.8929	4.7274	3.0618	5.9331	5.0921	5.5065	5.0849	4.225	3.6724	4.8349	4.8171	5.7363	4.796	3.9467	4.9303	4.4155	5.2464	5.8527	4.61	5.0639	5.9853	5.318	4.1119	5.5379	3.6915	5.1518	3.969	4.2593	4.7474	4.1827	4.7415	4.9193	4.6753	5.5792	4.5898	5.8422	4.6576	5.7485	5.2772	3.4128	4.7597	4.9873	5.4276
PF3D7_0509100.mrna1_1	PF3D7_0509100.mrna1_1;100	100	5.5619	5.7584	5.1795	4.8202	3.4383	5.8004	5.8276	3.7939	3.8022	5.2032	5.9136	5.3252	5.2891	4.5348	4.9481	5.0117	4.8074	4.4141	3.6904	4.7533	4.9676	5.017	3.3716	4.7703	5.2468	4.5065	4.682	5.0157	5.1819	4.8146	5.1739	4.1747	4.0866	4.7698	4.8982	3.7214	3.4699	3.61	5.0755	3.742	4.2772	4.5987	4.8288	3.5922	4.568	4.116	5.3125	5.2102	3.5753	4.3096	4.6571	5.0909	4.3674	4.6588	5.2873	3.5046	4.2861	5.0277	5.2604	4.5329	4.8012	4.8324	4.7257	4.7803	4.1882	4.5826	3.5311	5.1771	4.4476	5.1615	4.9662	4.8777	4.3868	4.673	5.5711	5.2664	6.1336	5.465	5.5068	4.5084	4.3219	4.26	4.8895	4.7038
PF3D7_0509100.mrna1_1	PF3D7_0509100.mrna1_1;101	101	4.8012	5.615	4.6352	4.9809	3.3462	5.3681	5.6112	3.4209	4.3861	5.5741	5.7955	2.4114	5.3954	2.8934	4.2593	4.6141	5.4864	4.6702	5.0496	5.1542	4.8846	5.0959	6.0826	5.3625	5.934	4.0764	5.1819	5.7252	5.6876	6.3388	4.8634	5.5945	5.5747	5.5777	5.1268	5.1214	3.7148	4.3284	4.8525	4.7871	3.0233	3.9307	4.9727	5.0858	5.746	5.3743	5.7076	5.1436	4.9718	2.8934	5.2087	4.7719	4.1035	6.3149	5.5192	5.0853	4.546	5.9198	5.0418	5.4861	6.3316	5.9314	4.8684	5.195	4.8048	3.6893	5.9248	5.4909	5.5404	4.9819	6.0955	4.846	6.1625	6.4104	5.4259	5.8432	6.367	5.5919	5.3565	5.4426	5.4376	5.266	5.7027	6.7999
PF3D7_0509100.mrna1_1	PF3D7_0509100.mrna1_1;102	102	5.5653	5.2566	5.5883	5.8288	2.4303	5.3038	5.6562	4.1811	3.2388	5.5659	5.1404	4.3875	5.0648	5.087	5.1542	5.5723	6.1524	5.0548	5.4376	5.5583	4.649	4.7104	5.2472	5.2028	4.2472	4.4822	4.8659	5.7832	6.2141	5.114	5.306	2.6392	5.4219	4.4796	5.6588	2.98	5.4266	5.4751	5.8807	4.0144	5.2494	4.3999	5.1114	4.8792	5.3688	5.2657	4.2615	4.1595	4.7876	4.8364	5.4806	4.5497	3.9873	4.8615	5.4512	4.8555	5.6168	5.2976	5.2188	5.6505	6.0566	4.6803	5.2529	4.9699	4.3771	5.5298	5.0027	6.1231	5.3892	5.5289	4.5904	4.5065	6.0868	4.844	6.0356	5.1363	6.4131	5.353	5.4283	6.2587	4.5497	4.682	5.4931	6.2612
PF3D7_0509100.mrna1_1	PF3D7_0509100.mrna1_1;103	103	6.0025	5.128	5.0566	5.0391	3.5656	4.8048	5.0027	4.9378	3.3937	5.8179	5.017	3.8748	4.9561	3.0054	3.9402	4.4925	5.2223	4.3462	5.0993	4.6781	4.8283	5.2044	5.353	4.1538	3.4046	4.0687	5.6067	4.5999	5.3951	5.029	5.8844	5.2384	5.2946	5.4751	5.005	5.2931	5.1783	4.7447	5.6147	3.7257	4.8349	4.8115	4.5521	4.9326	4.7903	5.6915	5.8487	5.1056	4.9542	5.4591	5.641	4.295	1.1763	5.4263	5.8329	4.4919	5.5478	5.5292	4.9896	5.142	4.9718	5.3533	5.153	5.0631	4.1268	4.7197	5.153	4.9791	5.6915	5.0201	4.4114	5.1743	3.0704	5.2055	5.7032	5.2137	5.9998	5.1156	5.8158	5.0815	4.9126	4.3646	5.1408	6.1052
PF3D7_0509100.mrna1_1	PF3D7_0509100.mrna1_1;104	104	6.0928	4.8263	5.2902	5.114	4.0807	4.9402	5.7501	5.4909	4.854	6.2946	5.9941	4.8298	5.394	4.1643	4.2683	4.905	5.9472	4.541	5.3789	5.5301	5.281	5.0264	5.436	4.7623	5.2091	5.0228	4.6415	5.3273	5.9427	5.9095	5.1671	3.1144	5.6223	5.9324	4.6323	4.2411	5.0184	5.5699	4.3533	5.2106	6.917	4.717	4.8379	5.8273	5.3558	4.6764	5.3034	5.1969	4.1875	4.985	5.0785	5.8627	4.682	5.2304	5.3205	4.5311	5.0166	6.0347	5.4118	4.3743	5.522	6.4303	4.009	5.3078	4.7263	5.7249	5.2028	5.607	5.5892	4.9509	4.6058	4.6582	6.1613	5.0548	5.3961	6.5337	6.0706	4.6247	5.8706	5.3176	4.6792	2.6826	5.1127	5.0175
PF3D7_0509100.mrna1_1	PF3D7_0509100.mrna1_1;105	105	6.4798	5.7509	4.541	5.2327	3.8125	4.3792	5.6188	4.4951	3.8043	5.2091	5.4854	4.7164	4.9864	4.9832	5.4571	4.8278	4.991	3.925	3.5826	5.8972	5.896	4.7065	4.9977	4.8435	6.8331	3.6017	4.5116	4.8415	5.8032	6.4888	4.98	3.8914	5.7339	5.5258	4.986	4.1985	5.3858	5	5.7142	5.5179	3.4919	4.5783	5.582	5.3248	5.6823	5.1322	5.9427	4.263	4.6398	4.943	5.8334	5.7442	3.1144	5.4998	6.0224	4.5503	5.51	5.889	5.9021	4.4764	5.7388	6.367	5.3388	4.8841	6.4877	5.5835	4.8861	4.9388	5.9635	5.5774	5.4705	5.7602	6.5106	4.943	5.8192	6.6971	6.2348	5.3558	5.9816	5.5677	4.6525	4.1985	5.5198	6.1579
PF3D7_0509100.mrna1_1	PF3D7_0509100.mrna1_1;106	106	6.3675	6.7659	5.0144	6.3388	5.2961	4.8968	4.9079	3.6792	4.889	6.524	6.9808	5.4333	5.5447	5.504	5.0224	5.7565	4.8575	4.3971	5.4158	6.5517	5.1445	5.4263	4.4376	5.2219	5.4195	5.0777	4.9732	4.6404	6.2672	6.3757	5.7949	5.2418	6.8017	5.3875	4.8953	4.3176	5.6809	4.9919	6.893	4.5957	4.0548	4.0188	5.8442	4.1554	4.9782	5.5021	5.6447	7.4546	4.1077	3.9791	5.0561	5.4005	4.319	5.4722	5.7968	6.1723	4.9855	6.9208	5.7195	5.6041	5.4293	6.4325	5.0917	5.3861	5.3995	4.9809	4.6194	5.2346	5.8797	5.4581	4.4686	5.0678	5.4046	4.4938	5.3477	5.1819	7.0371	5.8657	5.4545	5.5595	4.8334	4.8495	5.5856	5.841
PF3D7_0509100.mrna1_1	PF3D7_0509100.mrna1_1;107	107	5.696	6.7082	5.2376	5.4886	4.5103	5.0674	5.9033	3.1763	3.9117	6.7145	6.2462	4.4686	5.5963	5.9423	4.7819	4.8644	4.7109	4.9653	9.1268	5.7328	6.1422	5.3016	4.9155	4.853	5.2976	4.0303	2.2203	5.2604	6.0409	6.4743	5.31	3.8278	5.3143	6.2871	4.6011	4.2334	5.8963	5.7645	6.057	5.1871	5.0544	6.7728	5.4449	4.4575	4.6559	5.384	6.3071	5.0148	5.3816	5.3161	5.1647	5.4386	4.756	6.2174	4.8851	6.0667	4.7986	5.9348	5.4182	5.8689	5.6453	6.7208	5.4799	5.7923	4.5777	5.4446	5.151	5.1256	5.4131	5.6505	3.9402	6.8081	6.8786	5.6893	5.8943	6.2392	6.1204	5.4656	5.1922	5.2153	5.3056	5.6334	5.5868	6.6576
PF3D7_0509100.mrna1_1	PF3D7_0509100.mrna1_1;108	108	6.2765	5.8437	6.2869	5.2957	5.0781	4.796	5.204	4.6433	4.2165	6.2365	6.2436	5.5173	5.4118	5.9253	4.7274	5.8723	5.1123	4.3951	5.9771	5.6628	5.4683	5.5229	5.7479	5.5323	5.4676	4.9126	4.3854	5.5059	6.6943	5.8112	5.6631	4.4296	5.4423	5.5564	4.7955	3.6792	5.7996	5.3484	4.9406	5.0955	5.7334	4.9537	5.235	5.3377	4.9026	4.8405	5.5699	5.3628	5.5481	5.1863	5.3854	5.7565	4.8232	6.266	5.8985	6.4195	5.1064	6.7971	5.2525	5.8672	5.1695	6.3056	5.6147	5.6651	5.0193	6.457	4.585	5.44	6.473	5.487	5.4182	5.4816	6.3521	5.6993	5.8304	6.1012	6.7439	6.4249	5.8194	5.8667	4.6035	4.9026	5.643	6.958
PF3D7_0509100.mrna1_1	PF3D7_0509100.mrna1_1;109	109	6.3969	5.6144	5.5286	5.5859	4.2517	5.0858	4.99	4.281	5.511	6.1799	6.2275	5.3118	4.9937	4.4893	5.1583	5.7412	5.1715	4.3937	4.8207	6.2128	5.6073	5.86	5.3516	5.6619	5.5789	4.6433	4.342	5.3909	6.5184	6.242	5.875	4.889	6.242	5.228	5.1243	4.0391	5.7498	5.1747	5.8555	5.3245	4.8817	5.0365	5.2411	4.4303	4.985	4.5662	6.0405	5.7145	4.785	5.489	5.5883	5.0418	3.6724	6.3944	5.7227	5.2536	4.8314	6.2585	5.23	5.5094	5.3579	6.8952	5.5531	5.2895	5.347	5.6002	4.8324	5.2657	5.9404	6.3212	4.8763	6.1106	6.3284	6.1731	6.0909	5.1001	6.7692	6.4036	5.6854	5.5537	4.9565	5.9491	4.7447	7.576
PF3D7_0509100.mrna1_1	PF3D7_0509100.mrna1_1;110	110	6.2261	6.6793	5.2346	6.6989	4.9198	5.2532	5.0626	4.4396	4.6513	6.3947	6.3094	5.6496	5.8117	4.9986	4.204	5.8535	5.6352	5.6614	5.6197	7.5579	5.6259	5.1359	5.7766	6.0531	5.8846	3.5223	3.7474	4.5097	6.8282	6.218	6.1829	4.7495	5.6893	5.0531	5.8186	5.0976	7.5839	5.1574	5.3667	6.2083	5.8672	3.847	4.1102	5.6352	4.6938	5.4838	6.2856	4.7944	5.8989	4.5065	5	6.2292	5.0448	5.7004	5.4373	6.4658	6.1412	6.304	5.8146	5.465	5.8532	6.8517	4.9612	5.6044	4.5441	5.5053	5.3775	5.373	7.3372	5.926	5.1309	5.7482	6.6434	5.2079	5.8662	6.3357	6.4872	5.4542	5.861	4.4522	5.155	6.5511	5.2059	7.0501
PF3D7_0509100.mrna1_1	PF3D7_0509100.mrna1_1;111	111	6.3309	5.6721	5.4864	6.1112	5.5963	6.0631	5.5311	4.439	4.7334	6.943	5.8617	6.0128	5.0479	6.2536	5.0321	5.684	5.5441	4.2126	5.5342	6.5038	6.5962	5.2184	6.0531	5.3187	5.846	5.4676	5.7629	5.5558	7.1073	6.6045	6.0742	6.6001	6.4643	5.1518	5.5239	4.6064	7.6347	5.2702	6.1751	5.0815	5.8985	5.6082	4.9873	5.2754	4.7076	5.6203	5.9319	5.9355	5.4909	6.3298	4.7876	5.1518	4.7203	6.3828	5.7751	5.3639	4.7814	6.5723	5.8868	5.7581	5.5258	6.7538	5.7129	5.6971	6.1912	5.6436	6.1497	5.6247	7.0238	5.4114	5.3913	6.1108	6.6582	4.5577	6.5334	5.0618	7.0716	5.7939	5.3719	5.814	5.7669	6.9348	6.0123	7.1258
PF3D7_0509100.mrna1_1	PF3D7_0509100.mrna1_1;112	112	6.3264	6.2943	6.7334	6.3832	4.6719	5.5382	5.2399	5.7642	5.2821	6.6953	5.9558	5.4219	5.1863	4.0917	5.8107	5.0917	6.2662	5.4276	5.6539	6.9782	6.9222	6.0288	6.2679	6.2841	5.0785	5.0295	5.7211	5.4246	6.0955	6.4014	6.0747	5.8738	6.8085	5.7687	5.2032	4.3284	6.0106	5.9761	5.8642	6.0695	5.4809	4.5329	5.6502	5.3448	5.522	4.851	6.7862	6.5962	5.0099	5.5659	4.6229	5.8965	5.3023	6.713	5.5466	6.1287	6.0219	7.0995	7.0018	5.4954	5.7554	6.6384	5.7049	5.9903	4.5993	5.2873	6.4775	7.4425	7.0933	5.7216	5.4097	5.5087	6.6128	5.9449	6.3038	6.3304	7.0224	5.7325	6.2547	5.6308	4.278	6.4082	5.9912	6.0135
PF3D7_0509100.mrna1_1	PF3D7_0509100.mrna1_1;113	113	6.489	6.2353	5.2761	6.1493	3.266	4.3176	5.4777	5.8738	3.5472	7.65	6.2529	8.1057	5.1981	4.6035	5.6206	5.243	5.6814	5.2044	5.784	6.5671	7.3872	5.6665	6.2785	6.4607	5.5972	5.2242	3.9533	4.8875	7.0602	6.4736	6.4385	6.55	6.2957	5.922	4.6456	6.8034	6.5404	6.213	6.1254	5.4022	5.8097	5.3576	5.5323	5.9011	4.888	4.6988	6.6579	7.2488	5.8924	4.5951	5.1465	5.3909	2.144	5.6803	5.9291	5.9362	5.1703	7.9613	9.4448	6.4456	5.6761	6.3402	5.9481	4.5558	5.5472	6.5019	6.7519	5.6372	6.4497	6.7703	4.7015	5.7753	7.75	8.5397	6.2988	6.0241	7.0543	5.673	6.407	6.2296	6.191	6.6538	6.4997	7.356
PF3D7_0509100.mrna1_1	PF3D7_0509100.mrna1_1;114	114	6.4992	5.5342	4.9846	6.0702	6.152	5.3854	5.1301	5.6436	3.774	6.8288	5.4502	6.0177	5.114	5.4902	5.6968	5.4532	5.5014	4.5267	5.5963	6.4749	6.5056	6.0689	6.9267	5.098	5.6203	3.742	5.3802	4.7554	6.5406	5.4165	6.5099	5.946	6.3226	5.3198	4.9402	4.5963	6.0798	5.2961	5.7934	5.0166	3.861	5.2161	5.7758	5.6404	5.8914	5.8545	5.876	5.7827	5.033	4.4777	4.8856	6.5983	4.6814	6.0016	5.701	6.2527	5.517	8.2855	9.4943	5.3277	5.6829	6.9372	4.9882	5.5404	4.6058	4.9208	6.3763	6.0376	7.3289	5.6596	5.6372	4.9322	8.2348	8.2589	6.8099	6.8188	7.4483	6.2681	6.8088	5.749	6.1085	5.8718	6.2373	6.7929
PF3D7_0509100.mrna1_1	PF3D7_0509100.mrna1_1;115	115	6.356	5.3572	5.5211	5.6244	5.2802	4.9397	5.9507	5.975	4.1391	6.2698	5.5236	5.7285	6.1896	5.2642	5.3516	5.4416	6.6943	5.0561	5.044	7.0667	5.753	5.9045	7.8405	5.4786	4.7203	3.9919	4.7479	4.5765	6.7704	6.308	6.5301	7.8723	5.7493	6.2722	5.2284	4.5416	5.77	5.8654	5.3802	5.2909	5.0764	4.0144	5.6829	5.9001	4.7991	4.7398	5.8982	5.0431	4.7098	6.1022	5.3016	7.8474	4.9787	7.1513	5.2365	5.0457	5.3882	9.1412	10.7188	4.7409	6.2219	6.6285	6.1771	5.1591	5.7546	6.3132	7.0144	5.8061	6.8017	6.0047	5.4535	5.9905	8.9102	9.5501	5.6282	6.9142	6.156	6.1882	6.4244	5.9771	5.2453	7.2253	5.96	6.7283
PF3D7_0509100.mrna1_1	PF3D7_0509100.mrna1_1;116	116	6.3105	8.3471	6.017	5.632	5.615	5.2668	5.7827	5.3349	6.0613	6.5331	6.1158	5.0853	5.2728	3.858	5.6238	5.0352	5.211	4.7301	5.8831	6.6904	5.904	5.7816	6.8221	5.7156	6.5677	5.0557	3.7918	5.2675	7.0985	6.7282	6.0819	7.5738	6.3591	6.8369	5.0148	4.9439	5.9288	5.8296	5.3761	5.0334	4.847	5.8344	3.1144	5.4764	4.8314	5.2869	5.0009	8.3134	5.8281	5.2884	4.8176	6.1867	5.4584	5.9326	5.9871	4.9107	5.1276	8.1032	9.5617	4.7126	6.3975	6.1344	4.2795	5.7803	5.1906	4.9131	6.2806	6.5053	6.898	5.5622	3.3951	5.6545	7.3933	9.1945	5.0148	6.5198	6.7797	5.4816	6.7493	5.5512	3.5185	5.7306	6.1467	6.2976
PF3D7_0509100.mrna1_1	PF3D7_0509100.mrna1_1;117	117	6.9506	6.079	5.7554	6.636	6.2207	5.522	4.9754	5.3702	6.6525	5.9632	6.1491	5.1751	4.3868	7.0116	4.813	6.2817	6.6675	4.9551	5.5283	6.7436	5.5469	5.8992000000000004	7.7702	6.1534	6.378	4.6899	4.2668	3.6554	7.3312	5.8166	6.1152	8.2679	5.7206	6.937	4.8166	4.8171	4.6129	6.2662	5.2456	4.6288	5.439	3.228	5.1735	4.6887	5.0721	6.0955	6.9525	7.3865	5.1014	5.2746	5.337	6.29	4.6814	6.9955	5.7192	4.7782	5.4158	6.7087	10.2163	5.8858	6.4684	6.083	5.7965	6.2904	6.5141	5.4236	7.3164	5.0925	6.6845	6.1114	4.7751	5.1018	5.9064	10.0056	5.8125	6.1194	6.6476	6.3167	6.7248	7.0015	5.0179	8.1119	5.991	6.4491
PF3D7_0509100.mrna1_1	PF3D7_0509100.mrna1_1;118	118	6.4067	5.2728	5.0904	5.8283	7.9198	5.5011	6.3054	7.04	8.7206	6.152	6.627	5.7197	5.9725	8.6762	5.3071	5.7301	6.9199	3.6334	5.14	5.6582	6.4832	6.2205	5.5573	5.8659	8.1137	5.1231	6.1274	3.8135	6.5904	6.5461	7.0207	5.4426	5.257	8.2793	5.5726	5.8714	8.0939	7.3226	5.3642	5.1894	4.9653	5.2581	6.5333	5.5518	6.2498	5.0785	7.7036	5.1611	5.1202	6.1767	5.3572	8.5726	5.9119	6.0687	6.3654	4.9764	5.1123	7.0744	11.769	5.5868	5.7986	6.691	7.1551	6.6467	8.3602	6.1467	5.9925	5.7249	6.1904	6.1164	5.1651	4.5595	7.0766	11.2278	6.1212	6.0292	6.9622	7.1662	7.6762	8.9875	4.6871	6.8314	6.156	5.7206
PF3D7_0509100.mrna1_1	PF3D7_0509100.mrna1_1;119	119	5.8512	6.1062	4.4195	4.9179	8.3195	5.7266	7.1449	6.921	9.3807	4.9011	5.785	5.6938	4.844	8.3878	3.1859	5.5091	6.9672	3.7698	4.9288	6.4182	5.2261	5.7631	5.8321	4.7164	7.8333	4.5261	5.7538	5.0365	6.456	6.0551	6.4441	4.1803	5.9373	8.219	5.328	5.1942	6.4263	8.9972	5.7578	4.1731	4.4356	5.0879	6.3187	5.3462	5.0544	4.6029	7.8823	5.3723	3.3909	5.4443	10.4642	9.7198	5.7785	7.0966	4.6887	5.4963	4.5229	4.9265	11.6423	5.0032	5.554	6.5782	8.3422	7.1958	7.9252	6.61	5.4938	4.8639	6.952	5.6556	5.5469	4.9307	6.4702	11.1801	6.3379	5.9198	6.8638	7.7668	7.4071	7.7224	6.2696	6.1045	5.3413	6.4454
PF3D7_0509100.mrna1_1	PF3D7_0509100.mrna1_1;120	120	6.7804	4.9584	5.1957	4.2133	8.8608	5.3234	5.8895	5.8225	8.1667	5.1675	6.6761	5.6209	6.071	8.783	5.3356	5.6713	6.2655	5.5771	5.0018	6.6125	6.1127	5.4812	5.4135	5.8112	7.1153	5.2578	5.3349	4.0356	5.5065	5.7787	6.7876	5.5604	6.1278	7.322	5.7884	5.0005	6.9032	7.0903	5.9378	4.0321	5.2296	5.272	6.642	5.3027	6.1079	4.7991	7.3716	5.8515	5.4764	4.2824	5.7724	7.5672	5.013	5.4656	5.9172	4.5601	4.9472	6.6219	10.9133	5.4832	5.2913	5.8402	10.4121	7.6088	5.434	4.6542	5.5166	6.223	5.9021	6.5234	6.1491	5.3705	7.2084	10.679	6.1336	6.272	7.192	7.1847	8.0256	6.3147	5.6536	5.6346	6.142	5.9174
PF3D7_0509100.mrna1_1	PF3D7_0509100.mrna1_1;121	121	5.7698	5.3266	5.954	5.6349	8.6088	3.9533	6.3293	6.1957	8.0652	6.1938	7.0429	5.8001	5.0461	9.0299	3.5558	5.4822	5.4857	4.7339	3.1969	6.1326	5.4419	5.7931	5.6358	6.191	7.3262	5.2361	5.477	5.8657	6.3176	5.6539	6.3873	5.6963	6.543	7.3915	5.06	4.5261	6.2422	7.1089	5.7049	5.1731	4.6803	5.2754	6.7093	4.5248	5.223	3.7495	7.4424	5.6814	4.691	5.0085	5.8258	8.5581	5.7978	6.1445	6.0807	5.2924	4.673	6.4366	10.9216	4.9841	5.8897	6.8093	6.4111	7.328	5.3561	5.1461	5.2917	5.6952	5.8397	5.0361	5.0365	5.5702	6.4856	10.6641	5.2168	6.213	6.8658	7.831	7.9937	5.8929	5.6334	5.8019	6.3939	7.1325
PF3D7_0509100.mrna1_1	PF3D7_0509100.mrna1_1;122	122	6.965	5.3885	7.3543	5.9423	10.0841	5.2612	6.6391	7.0469	10.2281	6.4666	8.9003	7.0473	4.9896	10.1617	4.3653	5.585	7.0802	6.0343	5.7208	7.2256	5.8829	7.4812	6.3757	5.9134	8.2267	4.9444	5.005	5.649	6.9217	7.1054	7.323	6.8479	5.784	8.373	4.7897	5.073	7.0836	7.4258	4.6724	5.2649	5.6462	7.691	7.159	5.8679	7.815	4.4094	8.1073	7.5915	5.1194	5.504	6.251	9.2076	6.3341	6.5133	5.1855	5.153	5.4205	7.5025	6.8803	6.1629	8.0551	6.585	7.3443	8.5461	7.1653	4.8043	6.7483	6.9803	7.1386	5.0219	5.6648	5.087	8.3396	6.573	5.8999	7.6892	7.3412	7.178	8.8587	8.0259	4.9317	5.9362	8.1225	6.8585
PF3D7_0509100.mrna1_1	PF3D7_0509100.mrna1_1;123	123	6.7865	6.5014	5.2589	5.2813	10.9167	4.797	6.1863	6.5337	11.0839	6.1162	5.7266	7.6956	6.1037	11.2711	4.8861	5.8422	6.6144	6.2259	5.7107	5.9919	6.6063	5.8834	6.9351	5.9646	8.7474	5.5804	6.3975	6.12	5.9439	6.4625	6.7659	7.4387	6.1169	9.3364	6.647	5.9248	7.4069	8.2284	5.5922	5.7562	4.943	7.1819	9.0579	5.5904	6.5547	4.9146	8.0164	6.7909	5.5457	6.4448	6.6063	11.4927	7.384	6.0755	5.6317	5.2357	5.2887	8.4355	6.8056	6.7904	7.505	7.1242	8.2352	9.3756	7.1278	5.9453	6.4254	5.9512	6.3203	5.0277	6.1081	5.8487	8.843	6.3658	6.552	7.5205	6.7412	6.9107	9.675	7.427	5.464	6.4415	6.7435	6.1556
PF3D7_0509100.mrna1_1	PF3D7_0509100.mrna1_1;124	124	7.3026	5.6206	4.6387	5.0219	11.4557	5.8174	7.3573	6.1719	11.742	7.5889	5.8895	9.0097	6.535	11.7983	6.08	5.8987	6.869	6.6381	5.6679	5.3677	9.7612	6.6259	6.932	6.3792	9.1488	6.0448	6.3127	4.4376	5.8958	9.7172	7.517	6.0721	6.4788	9.5325	6.7566	6.0881	10.1702	6.0717	6.4822	5.9366	7.1138	7.1168	9.7777	5.8048	7.7735	3.9231	5.2687	6.8565	6.8372	6.5564	6.6387	10.4345	8.1582	7.1541	5.6949	4.5435	5.9272	5.9131	7.0466	7.8208	8.4091	7.0121	8.5698	7.1831	7.9176	6.2553	6.0995	5.6288	6.4028	5.9632	4.5354	5.5444	7.1199	6.1077	8.3431	8.1964	7.3388	7.1612	8.3749	7.6856	6.583	6.8057	6.297	6.2653
PF3D7_0509100.mrna1_1	PF3D7_0509100.mrna1_1;125	125	7.2885	5.4686	6.4576	6.1679	10.4894	6.3399	6.7279	5.4744	9.7171	7.2053	6.1508	8.1941	6.8755	11.0147	5.6769	5.8921	6.4375	6.5388	5.8878	6.5083	7.2269	6.7753	6.3311	6.9692	8.5736	5.6294	6.1526	4.7355	6.4331	7.12	7.1618	6.3365	6.6388	8.7778	6.2716	5.5385	9.1087	6.0734	6.9144	6.4123	6.4875	7.0664	7.1276	5.558	7.0734	5.61	6.2273	7.3208	6.6803	6.819	6.72	7.0482	6.1426	6.5543	5.7466	5.9565	6.3332	6.8206	6.7317	6.8813	10.3969	7.8968	7.2111	6.5292	6.0648	6.8896	6.3853	5.8298	6.4614	5.5865	5.2898	5.8135	6.6857	6.1156	7.0579	8.1059	7.4765	7.4877	6.7829	6.7752	6.719	6.1867	5.98	6.9252
PF3D7_0509100.mrna1_1	PF3D7_0509100.mrna1_1;126	126	5.9609	5.8194	5.7385	6.7206	6.4765	4.2418	6.9106	5.9336	6.3866	6.6405	5.7861	6.0159	7.1433	6.9385	4.1603	5.739	5.6693	5.7328	5.7282	5.9215	5.8014	6.1324	6.4472	6.5289	7.1928	5.8202	6.3533	5.5056	6.456	6.3487	6.5497	5.8654	6.2371	7.5125	5.3611	6.264	5.8179	5.9224	6.0459	5.5484	5.1783	5.9272	6.7287	5.9598	6.0492	5.8107	5.8025	6.9616	6.354	5.9704	6.4243	5.8019	6.1119	6.6554	7.3317	5.7153	5.3554	6.1071	5.8557	6.4955	6.8823	7.0944	6.2908	6.2974	5.7334	6.2897	6.1383	6.135	6.8942	6.9697	5.8135	5.2032	5.9203	6.6382	6.6579	6.5779	6.5932	6.042	6.4348	6.8456	5.8977	5.6372	5.7661	7.2137
PF3D7_0509100.mrna1_1	PF3D7_0509100.mrna1_1;127	127	6.5193	5.7714	5.5059	6.3724	3.6005	5.2415	5.5185	5.7339	4.8758	6.0851	5.017	6.8434	6.5881	5.0832	5.0144	6.0144	6.1424	4.8704	5.0674	6.9928	5.5692	6.5381	5.6952	5.8907	4.8831	5.3944	5.6014	5.126	5.8505	5.9702	5.957	6.492	6.1196	5.3313	4.2795	5.2784	5.8326	5.8089	5.8207	4.6404	5.8875	5.9907	5.9112	5.4236	6.4722	4.3052	5.7584	5.9291	7.245	6.1206	6.0323	6.4725	6.4634	5.8777	7.755	4.5607	5.5254	5.9946	5.8743	5.738	6.1869	6.6454	6.1227	5.8953	5.4607	7.2957	5.2802	6.0257	6.1098	7.6514	3.6781	4.4107	6.1683	5.4192	6.0061	6.0546	6.6781	6.1771	6.1237	5.3705	5.7581	5.7328	6.1538	6.2823
PF3D7_0509100.mrna1_1	PF3D7_0509100.mrna1_1;128	128	6.5008	5.5629	5.406	6.2126	5.1276	4.85	5.3374	5.6363	3.5211	5.7471	5.2203	5.8958	6.0605	1.86	4.0277	4.8709	5.7774	4.9869	5.1301	6.2378	5.9013	3.7803	4.9891	5.3427	5.8755	5.8691	4.2441	4.7279	5.6913	5.7002	5.1387	4.8904	5.2468	5.3266	5.5097	3.8094	5.6247	4.585	5.5549	4.6241	5.4289	8.6013	5.4219	4.582	5.126	2.4568	5.5969	6.2456	4.2645	4.8943	5.3975	6.5073	5.8836	5.1558	8.1939	5.2657	5.9579	5.2638	5.4138	5.812	5.6264	6.2672	5.0081	5.4555	6.5639	6.3556	4.5211	5.2292	5.8467	7.6526	5.299	4.9873	5.8938	5.0819	6.3533	5.6073	6.3262	4.5747	5.8306	6.6286	6.1334	4.5607	5.8037	5.5254
PF3D7_0509100.mrna1_1	PF3D7_0509100.mrna1_1;129	129	6.353	5.2307	4.6421	5.9944	2.8237	4.6707	5.0951	4.6165	3.7949	6.1544	4.8135	5.0144	5.7988	0.0286	5.4192	4.4893	5.7584	4.5248	4.3001	4.3992000000000004	5.9059	4.1731	4.89	5.0277	4.5957	5.1313	5.3388	4.991	5.1465	5.3154	5.3445	6.2437	5.6628	5.0334	4.9672	5.0896	4.585	4.9189	4.7517	2.9203	6.2022	6.3865	5.5741	5.5148	4.7944	3.5922	3.3576	4.7608	3.6206	4.9639	5.6421	6.5002	4.5771	5.9288	7.7725	4.9231	5.7562	4.1432	5.5503	4.7425	5.0374	5.6106	5.1695	4.7682	4.9676	6.1062	5.2687	5.3516	5.8575	7.649	4.9896	4.373	3.9635	5.5503	5.2843	4.3999	6.2244	5.1144	6.0367	5.7819	6.0014	5.0501	5.6352	5.2234
PF3D7_0509100.mrna1_1	PF3D7_0509100.mrna1_1;130	130	6.1389	5.2327	5.3284	5.0103	2.1827	5.3988	5.7024	3.7698	3.5211	6.0435	5.3374	4.4886	5.3038	4.4989	4.2365	5.2315	5.2787	3.5323	4.4555	5.5132	4.1875	3.2615	4.7824	4.2638	4.6559	3.9345	5.1847	3.8904	4.2653	6.5691	6.1348	5.7247	5.1655	5.2965	4.9814	4.905	5.4979	4.541	5.4459	5.0099	5.4841	5.9317	6.7856	4.963	5.2994	4.7845	5.2828	5.3632	4.7965	5.1587	5.729	6.0879	4.2487	5.3291	5.1239	6.002	4.6622	6.6044	5.7393	4.0934	5.8522	4.9369	5.1843	4.116	4.8689	5.3273	5.6885	5.6017	3.1424	7.4479	3.3262	4.8943	6.3509	4.5503	5.9148	4.8268	6.4231	5.1383	6.4165	6.2906	5.6786	4.3001	4.1408	6.2598
PF3D7_0509100.mrna1_1	PF3D7_0509100.mrna1_1;131	131	5.7123	5.1177	4.8924	5.9059	5.1408	4.9995	5.4012	3.4489	4	5.2165	4.8943	4.5662	5.0391	3.3646	5.1619	5.7816	5.6456	4.8515	4.3854	5.4809	5.8537	3.7495	6.3388	5.0193	5.0963	4.2319	4.9896	4.8268	6.0301	5.3445	5.2102	5.84	5.1264	4.7285	4.7991	4.437	5.1671	5.532	5.2619	3.5765	4.6294	4.86	5.1615	4.2257	5.0712	5.2373	5.2373	4.7153	4.4705	4.6147	5.6256	5.4158	3.7225	6.1512	6.0146	3.8846	4.9873	6.2795	4.9914	5.7247	5.2884	6.0932	4.8063	4.238	5.5166	5.8255	4.8738	5.0514	5.5166	7.8968	3.1194	4.853	6.6203	5.4548	5.9338	4.9741	6.044	5.5993	5.4459	4.8694	5.3402	3.3618	5.8627	5.5592
PF3D7_0509100.mrna1_1	PF3D7_0509100.mrna1_1;132	132	6.4653	6.4128	5.0777	5.9296	3.844	3.4854	5.8357	5.876	3.2203	5.0561	3.4087	4.6736	5.1651	3.7038	4.292	5.6064	5.5647	4.9754	4.0858	4.9509	5.7137	5.4087	5.3775	5.8035	5.3906	5.3705	4.8669	4.9491	5.8097	5.7669	5.5379	4.3653	5.5874	4.4561	6.0607	4.3957	5.3579	5.2472	5.615	5.3388	4.8797	5.441	5.4705	4.6854	4.6288	4.9165	5.2694	5.7594	5.5226	5.0583	5.1799	5.6296	3.281	5.0849	6.8268	4.2211	5.4333	5.1152	6.2369	5.2273	5.2873	6.0034	5.6026	5.561	4.327	5.7931	4.3847	5.5826	5.017	5.7285	5.3487	5.1313	6.5187	5.2376	5.5135	6.2388	6.7716	4.7296	5.383	5.7769	5.0076	4.855	5.5537	5.2869
PF3D7_0509100.mrna1_1	PF3D7_0509100.mrna1_1;133	133	6.2357	5.4611	5.0631	5.2071	5.4002	4.3132	5.5798	5.1035	3.3688	6.3056	4.934	3.9477	5.3384	3.4647	1.9146	4.9212	5.295	5.1481	4.735	4.7236	4.6803	4.3764	5.1018	5.4107	5.855	4.5898	3.9873	4.2532	5.1198	5.2192	5.6459	3.5741	5.2288	4.8525	5.1562	4.9584	3.7793	3.319	4.8948	3.7004	5.3604	4.7835	4.4443	4.257	4.765	4.7955	5.2683	4.8415	5.0925	4.9383	4.2319	5.431	5.2946	6.0323	5.594	4.9054	4.9732	5.5198	5.5438	4.5741	5.4951	6.0233	5.0626	5.4005	5.7568	5.8662	2.797	5.7153	6.302	5.4647	4.0548	4.7393	5.2513	5.3618	5.6232	5.5323	7.1689	5.7613	5.1831	6.0804	6.0295	4.8248	5.5503	5.7082
PF3D7_0509100.mrna1_1	PF3D7_0509100.mrna1_1;134	134	6.5653	6.0045	4.4796	5.1412	3.3248	5.3078	5.4165	4.4046	4.1119	5.4777	4.8268	5.3266	5.2468	0.8237	4.7093	5.0828	5.5008	3.858	4.7043	6.1287	6.0343	5.8654	4.3462	5.9265	5.3118	2.9561	5.6565	5.2939	5.5765	5.5351	6.033	5.5898	5.5771	6.4219	4.8958	4.6392	4.5217	3.9681	5.4423	5.1416	5.7584	5.4851	5.2687	4.6502	4.9584	3.6633	4.8977	6.1334	4.9639	5.8582	5.839	5.2048	3.5619	5.1623	5.9479	5.2098	4.8777	5.3716	4.9355	5.0126	5.9725	5.2012	5.6806	5.5125	9.3444	5.826	4.8575	5.2422	5.4604	5.8304	4.5814	5.4306	4.6792	4.9449	5.72	5.8495	6.1579	4.8699	5.6585	9.6056	5.3082	4.5166	4.7908	6.1467
PF3D7_0509100.mrna1_1	PF3D7_0509100.mrna1_1;135	135	6.0119	5.7184	5.1659	5.8128	4.6502	3.9561	5.4192	3.4515	2.9088	5.8112	4.5789	5.1855	5.8836	0.6135	4.6253	5.238	5.5435	4.2441	4.0626	4.8304	5.218	5.0396	4.3561	4.9791	5.6979	5.3012	6.9113	5.488	4.8525	6.1326	5.9898	3.5373	5.8465	5.5656	5.8293	5.2203	4.2126	4.3667	5.6372	5.5889	4.6112	5.7991	4.811	4.7323	4.7892	2.9486	5.5696	4.6299	6.2426	6.4065	5.3434	6.0663	5.5432	5.1787	5.9201	3.5717	2.1538	4.8161	6.0239	4.84	5.7698	5.9773	5.7485	10.3331	6.0997	6.3313	4.3702	4.7745	5.4621	5.2769	4.1803	5.7225	5.1144	5.8547	5.4617000000000004	5.5084	6.2819	5.8227	9.0313	6.6719	6.0661	5.0921	5.877	5.4555
PF3D7_0509100.mrna1_1	PF3D7_0509100.mrna1_1;136	136	6.7935	4.2141	4.7093	5.0295	3.3757	5.1322	4.2396	5.0264	3.7192	6.7889	5.4607	4.6346	5.1871	3.4087	5.3012	3.4502	4.3533	4.8748	3.8728	5.1574	5.6112	5.1006	4.4568	4.5916	5.0777	3.6859	7.9728	4.6814	5.641	7.0398	6.2363	0.8237	5.7808	5.9812	4.0374	5.4614	3.9718	4.6035	5.2532	5.2983	3.9745	4.4114	4.3103	5.1127	5.2943	5.0674	4.4867	5.1001	3.3674	5.4172	4.6153	4.3406	6.8555	8.2329	5.6232	4.7949	4.7511	5.7647	5.5326	5.0648	5.3295	6.9887	5.9355	4.8904	4.7745	5.9146	3.8156	6.0611	4.6129	4.5361	4.6305	5.2968	6.0343	5.4022	6.1455	4.7772	8.053	5.4426	5.9875	5.6221	5.6974	4.3327	6.3563	4.8659
PF3D7_0509100.mrna1_1	PF3D7_0509100.mrna1_1;137	137	6.4538	4.6548	5.7425	5.5119	1.4751	5.2716	5.0206	4.0356	5.1185	6.0233	2.266	3.85	6.0509	3.9745	5.1803	4.6358	5.3674	9.3117	4.8679	4.0277	6.0503	5.9093	4.9741	5.3176	4.3909	5.0081	7.6887	2.9279	5.8001	7.7562	7.1403	4.0009	5.9632	6.042	4.7268	6.002	4.9406	4.4555	5.5382	5.8495	4.9307	4.5267	9.9046	4.2906	5.0849	5.4954	3.8797	4.6616	3.275	2.6576	5.2649	10.2224	4.9222	8.4764	5.0264	5.1554	5.8102	5.1957	6.1777	6.7779	4.9809	6.1831	5.3614	4.9891	5.3111	6.3505	3.5632	5.1014	4.6223	3.5521	3.4168	5.2491	5.602	6.2561	6.5466	5.1048	7.0764	5.0989	6.439	5.9948	6.0025	3.6017	5.8104	5.0343
PF3D7_0509100.mrna1_1	PF3D7_0509100.mrna1_1;138	138	5.9706	5.0206	4.5497	5.6747	5.5119	4.8212	4.5103	5.4552	5.7519	6.4866	4.7949	4.3016	5.8819	4.554	5.479	5.1077	5.8953	6.8514	3.5934	5.4777	8.2556	4.2965	4.6282	6.3198	5.5762	3.9736	7.2851	4.5583	6.019	8.8781	7.8781	4.8535	5.7049	4.6485	5.0665	5.7821	4.5928	4.7377	4.1603	5.4022	5.0993	5.1695	7.4095	3.7137	5.5768	4.3183	5.1031	5.0883	2.3074	4.5619	4.5583	7.6215	5.5829	8.0814	5.2821	5.4954	5.9131	5.0018	5.8686	5.8457	5.4976	6.204	6.2451	5.193	5.6772	6.4099	4.9968	4.8156	4.0117	4.7814	4.9026	4.9059	6.5869	5.4492	6.1771	4.8733	7.8655	5.5295	6.0885	6.0792	6.2591	4.6088	5.5665	4.8176
PF3D7_0509100.mrna1_1	PF3D7_0509100.mrna1_1;139	139	6.1135	5.6112	3.0161	5.6144	4.3896	6.0866	4.8575	4.7887	4.9217	6.1627	5.0303	3.5348	5.7509	3.2403	5.3868	5.6631	3.9269	2.5705	4.813	5.5925	7.8904	4.849	5.9575	5.7153	5.2327	4.8743	7.0011	5.0343	5.8237	8.5376	7.1943	4.3653	6.8086	6.1817	4.4783	5.8602	4.4067	5.1214	5.3034	5.3827	5.116	4.7236	4.8997	3.6713	4.3653	5.6943	4.9991	5.0426	4.479	4.0488	4.7787	5.3295	6.1266	6.9745	3.9098	4.9326	5.9267	5.5002	5.7533	6.3423	5.0544	6.6959	6.5303	4.5801	3.7214	6.5524	4.9458	6.052	3.1651	4.8171	5.1375	5.157	5.7325	6.0166	5.854	5.1886	7.9707	4.645	5.9198	5.8452	6.5607	5.6775	6.0208	4.6346
PF3D7_0509100.mrna1_1	PF3D7_0509100.mrna1_1;140	140	7.0477	4.6041	4.9222	6.4126	3.797	6.2085	4.9174	4.8053	7.3217	6.7264	5.2083	0.2016	6.2972	5.029	5.3455	5.5469	5.643	5.0768	5.0286	6.2477	7.9074	6.2791	6.7597	5.8718	6.2411	3.8053	7.9493	5.3656	5.9745	7.6367	8.3752	6.62	6.6947	7.1675	5.0712	6.6112	4.1554	4.5373	3.8268	4.7436	3.4931	5.1164	5.5814	5.1493	5.7758	7.0446	5.1018	5.6337	4.3743	3.7549	5.2396	5.4189	7.2814	8.3354	4.0652	4.568	5.694	5.1264	5.7126	6.4931	4.926	6.72	6.0009	5.0997	6.0014	5.9314	4.2861	5.7285	4.9959	4.4588	4.8674	5.2593	6.2683	5.1823	6.5836	5.3816	8.2724	5.843	5.7552	6.4209	5.2207	5.2437	6.0959	5.3067
PF3D7_0509100.mrna1_1	PF3D7_0509100.mrna1_1;141	141	6.7803	5.643	4.7104	5.2176	4.7447	6.1334	5.4571	4.2928	5.1497	7.2298	3.5632	4.2638	5.1651	4.3391	7.194	4.7021	5.7769	3.591	3.0144	5.7774	8.0617	5.3691	5.0422	5.8972	4.6932	4.4263	7.5695	4.7897	5.9814	8.3476	6.8198	5.0018	5.9165	5.8777	4.3723	5.7071	4.6893	6.1092	5.1695	5.6733	4.3298	5.4967	5.374	4.7944	5.7428	4.8012	5.5144	5.7263	4.5644	4.2403	5.4232	4.327	5.2596	7.2497	5.1185	4.8714	5.9649	5.6014	5.1477	5.8369	5.0501	6.8605	5.1583	5.2188	5.6082	5.5644	4.6305	4.729	4.5429	4.6865	5.1461	4.903	6.0949	5.5726	5.9821	4.8763	8.0744	5.4486	5.5472	6.3307	5.2924	3.5534	5.636	3.5223
PF3D7_0509100.mrna1_1	PF3D7_0509100.mrna1_1;142	142	6.0409	4.3653	4.2935	6.2003	5.021	6.8566	4.4783	5.2578	4.7939	6.6283	4.9236	4.4283	6.0753	3.844	6.1944	5.0193	4.6707	4.0514	3.849	5.7331	8.3687	4.5723	5.4036	6.3963	3.8125	4.3903	6.7203	5.3771	5.5598	8.3566	7.4951	5.2373	6.8662	4.9322	4.7344	6.1455	5.1334	5.3681	5.0099	5.9091	4.3016	3.7192	5.3544	3.3391	5.2464	6.0453	5.7978	4.4067	2.9837	4.6949	4.7469	5.8437	5.2059	7.285	5.7382	3.7485	5.4825	5.2079	5.4036	7.8688	4.9298	6.1485	5.8634	4.9378	4.1993	4.8924	4.1699	4.9709	5.1027	5.1675	4.4336	4.5795	5.726	5.3726	7.4673	4.9322	8.0603	5.6418	5.114	6.9332	5.3399	4.4429	4.7252	5.5046
PF3D7_0509100.mrna1_1	PF3D7_0509100.mrna1_1;143	143	7.0846	5.465	4.6724	5.7772	7.1935	6.7334	5.558	5.2754	6.8752	7.0707	3.6971	4.4555	5.8642	7.1305	6.4581	4.7501	5.6767	4.2943	4.2418	5.4957	7.9324	3.7398	5.9409	8.2703	5.6378	3.98	6.366	5.4152	5.488	7.9402	7.333	4.5957	8.5731	5.6952	4.3743	5.5564	4.6005	4.8298	5.6868	4.2913	2.8972	5.1268	5.4864	3.144	4.5192	5.0023	5.0144	4.7452	5.1181	5.8352	5.9246	5.9819	5.6496	7.608	4.254	4.1301	4.8515	4.8704	5.8741	7.2149	5.1566	6.1175	5.6372	4.6893	6.378	5.5904	3.3743	4.7032	4.9392	5.4162	5.1424	3.957	5.7594	6.3349	7.5202	5.8804	7.8948	4.7436	7.0556	6.8005	5.4323	4.5254	4.9593	5.8649
PF3D7_0509100.mrna1_1	PF3D7_0509100.mrna1_1;144	144	7.0032	5.1018	3.6904	6.3295	5.9281	5.9697	4.7856	5.2491	6.5298	7.6574	4.4236	5.4111	5.8148	6.1418	4.7388	5.1882	5.5916	4.5951	3.9551	5.8301	7.8974	5.8848	5.5937	4.9345	5.3052	5.5708	5.2087	4.3554	5.988	8.1745	7.9375	5.7323	5.0054	4.5856	4.5527	6.0297	4.025	5.438	5.3519	5.5922	4.5141	5.2664	5.4162	4.6171	6.1447	4.8674	5.9521	5.3709	4.0356	5.1119	5.4286	6.8036	5.823	8.9333	5.4712	4.641	5.3933	4.4783	5.4316	5.2238	6.068	7.2689	5.7639	4.1739	6.9893	5.5656	4.4588	4.9463	4.3653	4.7892	4.1859	4.7803	5.8741	5.6473	6.0904	6.0777	7.9109	5.7517	6.2767	7.5492	4.839	4.4861	5.858	5.6548
PF3D7_0509100.mrna1_1	PF3D7_0509100.mrna1_1;145	145	7.2836	5.4705	5.2683	5.9894	8.1634	5.5886	5.3844	4.9676	8.17	7.7234	5.8507	6.6045	6.1156	8.3623	5.8977	5.7536	6.3189	5.3961	5.0361	6.6047	8.4663	6.0237	6.1235	5.3635	6.1827	6.0261	5.4748	5.7236	6.5733	7.8894	7.7	6.0609	5.9736	6.9471	5.8829	5.9679	5.9148	5.89	7.4804	6.3811	5.88	5.78	5.1538	3.0875	6.4525	6.9376	6.5214	5.0845	4.6899	6.1194	6.2627	5.8347	7.1217	8.289	5.7293	5.0596	6.2114	6.4914	5.582	6.6621	7.9409	6.6693	5.8883	5.3625	8.4041	5.8994	5.0828	5.9745	5.5531	5.6792	5.6993	4.8089	6.9379	4.934	6.5517	7.4565	8.5743	5.3827	6.6817	8.9872	6.4294	5.5176	6.347	5.3031
PF3D7_0509100.mrna1_1	PF3D7_0509100.mrna1_1;146	146	7.8668	4.8079	5.2067	5.6291	7.2596	5.7578	5.8777	5.2238	7.7485	6.8869	4.8639	6.1309	6.0561	7.778	4.8369	4.2906	5.9948	4.2563	5.5696	5.925	7.511	4.7527	6.0299	2.1667	6.1412	4.9584	5.9395	5.978	6.5809	7.6484	5.9011	4.6427	4.09	5.7148	4.3889	6.56	4.852	4.9406	6.2137	5.1396	5.1803	4.6182	5.4453	5.2334	6.0704	6.3865	5.8856	5.9303	5.025	6.0121	5.636	5.4476	6.4062	6.8342	5.2574	5.0259	4.8166	4.6259	7.0478	5.4617000000000004	4.7719	7.1067	5.3561	5.5135	7.7544	6.9945	3.9021	4.7197	5.6079	5.3118	4.5103	5.7549	5.7444	4.8919	6.2733	6.718	8.1477	4.7645	6.7617	8.6372	6.6362	4.116	5.1375	6.273
PF3D7_0509100.mrna1_1	PF3D7_0509100.mrna1_1;147	147	7.2835	5.1379	4.8125	6.2075	7.4451	5.235	5.4039	6.0809	7.5185	7.676	5.5345	6.5764	5.607	8.393	5.8089	5.2813	6.2944	3.8679	4.2532	5.487	7.3395	5.0339	5.6556	5.106	5.8733	4.1619	5.0121	5.228	6.3181	7.1348	6.2059	5.3431	3.9458	5.6261	4.2861	5.299	4.2683	4.6502	5.5182	4.9486	4.7745	6.3749	5.7257	4.2449	7.271	7.5095	4.774	5.1655	5.9004	5.9307	5.6656	6.1381	5.9946	6.2581	5.1811	6.212	5.4822	5.1114	6.2304	4.5951	5.4532	6.7458	4.8674	4.1293	7.6455	4.6843	4.2861	4.4496	5.3082	6.0596	6.304	5.8765	6.676	5.9119	6.4504	7.6838	7.8731	5.3226	6.2172	8.8443	5.4578	4.7955	6.1697	5.5832
PF3D7_0509100.mrna1_1	PF3D7_0509100.mrna1_1;148	148	6.7227	5.4005	4.7533	5.5922	8.5318	5.856	6.5043	6.8655	7.9418	7.0753	5.2315	6.3454	6.7917	8.4229	4.1827	5.3971	8.2205	3.9846	4.8156	5.1655	6.5179	2.144	6.2197	5.7071	5.6687	4.9709	7.4253	6.1266	4.554	6.154	5.5242000000000004	5.4604	4.0644	6.6095	4.717	6.1699	4.9519	5.813	6.8471	5.1367	5.3681	6.7325	5.2106	4.858	5.7655	6.5512	5.6253	6.5842	5.7597	5.0063	5.5792	5.7189	6.5812	5.8748	5.4506	3.7463	3.8074	5.7071	7.0913	3.6171	5.6862	6.7889	5.7745	5.5714	8.0286	5.4906	6.1438	4.7703	6.1669	5.0704	5.2145	4.7929	8.0806	4.5454	5.3995	6.6616	8.4453	5.4306	6.4335	8.0386	4.0081	6.2401	7.1943	5.4757
PF3D7_0509100.mrna1_1	PF3D7_0509100.mrna1_1;149	149	7.0772	5.3452	4.2547	5.6548	8.1413	8.859	8.0677	10.1215	7.7779	7.4268	5.1148	6.8023	6.8235	8.1838	9.4287	5.3406	10.5047	5.2083	3.3561	5.3968	6.7129	3.8953	6.7793	5.77	8.3782	7.012	5.5279	5.2277	5.3338	5.6238	7.3286	6.4939	5.8117	6.3245	5.3027	5.3837	5.1687	5.142	6.9875	6.2759	5.8792	5.6795	5.4046	3.8237	6.5011	8.7915	4.9307	6.2664	6.0374	4.7803	4.8379	4.9809	4.8263	6.4463	6.4527	9.1513	5.4686	5.5094	7.2796	5.157	4.8831	7.9402	6.3332	3.8963	7.6638	4.8339	4.5844	5.3085	5.7051	5.5705	8.1621	5.3951	7.0478	4.3909	6.1206	6.4814	8.5258	5.5323	6.6321	7.676	4.8146	4.7382	4.8324	5.6038
PF3D7_0509100.mrna1_1	PF3D7_0509100.mrna1_1;150	150	6.5537	5.4617000000000004	5.009	6.0551	7.684	5.1787	6.8535	8.4049	7.8265	7.4504	5.0583	7.1099	6.7219	8.2321	5.6299	5.8883	9.1232	4.111	3.9126	5.306	6.484	4.1481	5.7203	5.3944	6.0363	6.1723	3.9561	4.9584	5.6556	6.0306	5.7511	3.6381	4.546	6.2828	5.1218	5.8542	4.5379	4.5577	6.6672	2.8797	6.3127	4.278	4.7339	4.7137	6.6645	7.3914	5.6915	6.6085	6.7841	6.2735	5.2207	5.5622	6.4254	6.7169	5.1461	4.7192	5.6253	5.4896	8.072	5.88	5.5103	7.6372	5.9267	5.5546	7.9417	5.5871	4.691	5.2705	6.848	6.7222	6.6188	5.477	5.8812	5.1591	6.3279	6.3742	8.5115	2.8237	6.6041	8.0573	5.6097	4.7485	5.3027	6.4686
PF3D7_0509100.mrna1_1	PF3D7_0509100.mrna1_1;151	151	6.8218	5.4754	4.6467	6.1641	7.6792	9.337	10.6554	12.2192	6.4575	7.9051	7.0521	5.6467	7.5338	7.8438	10.6796	8.3754	12.3907	4.4202	3.3702	6.0378	8.5912	5.1006	5.729	6.9938	7.8006	7.1407	6.7638	4.2817	5.3223	10.5475	5.803	6.5833	7.0746	8.8144	6.7491	5.9095	5.3223	6.1075	6.7918	5.1375	5.3789	5.4803	6.7361	5.636	7.191	6.3647	5.5534	6.6194	5.4535	8.3966	5.4909	6.7958	6.1955	6.4375	6.5275	4.8314	4.7949	6.3661	7.0309	6.6237	5.6378	9.9644	6.5738	5.2453	6.9844	6.1528	9.2319	5.6639	7.7169	7.2188	6.0968	5.7721	7.7381	6.5056	7.1817	6.4568	9.1678	6.1493	6.4413	7.8484	6.0288	10.8724	6.132	7.8964
PF3D7_0509100.mrna1_1	PF3D7_0509100.mrna1_1;152	152	7.8908	5.0448	5.5154	5.3107	7.4654	7.1349	9.5646	10.6363	5.5729	8.5414	6.5788	5.8639	5.7238	7.3211	6.6769	7.5171	10.9671	4.6685	5.3223	6.4253	10.0858	5.0824	6.2263	7.0261	8.2055	5.0892	5.7991	4.4588	6.5941	10.469	5.7952	6.1869	7.0784	8.5027	6.1873	3.6171	4.2055	6.6857	7.1096	5.5954	5.839	5.0963	6.586	5.0466	6.7289	7.1224	6.6745	6.7421	5.8858	7.7309	5.3579	6.0687	6.1062	5.896	6.8736	4.2071	5.4202	6.5269	7.4631	7.8547	6.1135	10.4521	6.0641	4.6247	6.6954	7.4436	8.4973	5.3719	8.5939	7.5307	5.2798	5.7358	7.5804	5.9498	8.4572	6.1657	10.0892	6.6662	6.1289	7.7188	8.1878	8.7972	6.3519	8.0214
PF3D7_0509100.mrna1_1	PF3D7_0509100.mrna1_1;153	153	7.9078	6.2135	4.9006	7.9423	7.8335	9.1918	12.356	13.1573	6.4216	8.084	7.184	6.5122	7.8204	7.1229	7.7131	8.0322	13.3056	4.8605	4.5892	8.1342	10.8587	4.8344	5.3092	7.1634	7.844	5.7054	6.567	6.3952	8.2747	11.2699	6.5395	6.4584	7.3014	8.7198	5.9607	7.526	2.9373	7.6669	7.4157	5.6115	5.204	5.5342	5.4715	5.9215	6.7973	6.6512	7.341	6.6166	6.0587	8.5501	5.4148	6.7366	6.0018	5.8817	7.8142	4.5856	6.2728	7.0826	7.2132	7.4024	6.0132	11.0536	6.257	5.2277	7.5014	6.0261	6.9004	6.382	8.8217	8.5791	5.4864	6.1681	7.6	6.2789	8.3584	6.7588	12.1208	6.5362	6.5043	7.6085	6.3005	8.246	7.1404	8.9887
PF3D7_0509100.mrna1_1	PF3D7_0509100.mrna1_1;154	154	8.0436	6.1328	5.8627	7.9335	6.6244	8.3179	8.139	9.9241	4.6554	8.2854	7.1967	5.8276	7.7481	5.9761	8.8933	8.019	10.3334	5.0747	6.6257	7.3619	11.1697	6.2145	6.1918	7.9272	7.4118	6.1003	5.4542	4.6899	7.8512	11.1494	7.0828	4.9016	7.943	8.0491	6.0261	5.0461	5.2296	8.1787	7.9784	5.1396	4.3597	4.439	6.8451	5.4647	7.1783	5.879	8.1175	7.8788	6.2612	8.3923	4.8822	6.1156	5.3572	6.7725	8.7816	5.323	6.6734	6.8053	7.3088	7.6929	6.7367	10.7925	6.3074	5.9112	7.9378	5.2787	6.4335	6.319	8.7118	9.0973	6.3323	6.8856	8.0046	7.0661	8.4062	7.0421	10.8241	6.8684	6.2273	7.1651	6.1574	6.7863	7.6478	8.118
PF3D7_0509100.mrna1_1	PF3D7_0509100.mrna1_1;155	155	7.4433	5.3377	6.2587	8.3188	9.7271	9.2575	8.4704	9.7119	7.0291	7.5136	6.9201	5.1502	8.0833	7.8055	9.1056	6.5803	9.9704	10.5256	4.5916	7.1326	11.4055	4.7897	5.7905	8.1053	8.9398	6.6417	3.9364	4.6502	7.5859	11.5652	6.91	5.4744	6.9634	9.2842	5.9764	4.8634	4.6147	8.7536	6.2519	4.2288	4.0461	6.0594	6.5914	5.5552	6.2399	5.2384	8.4527	5.6999	5.8694	8.3593	5.8382	7.3243	6.5736	6.6219	9.5452	4.7306	6.1227	7.4222	6.5364	8.4414	7.3446	11.4518	7.243	5.2184	6.5455	5.211	5.7949	7.0134	9.8103	10.2064	5.302	6.4663	8.4599	6.2617	8.9959	7.5673	11.3023	7.3456	7.019	7.3975	6.0648	7.4273	8.1337	10.3094
PF3D7_0509100.mrna1_1	PF3D7_0509100.mrna1_1;156	156	7.514	6.0503	5.7181	8.5233	6.9048	11.8023	8.6386	10.721	6.0659	7.4366	6.8894	6.4718	8.5895	6.2752	11.2985	6.5357	11.2531	5.8853	5.0197	7.5482	11.2322	5.7344	7.1205	8.4333	8.5902	6.8872	5.0356	4.6264	7.7651	11.0669	6.5555	7.538	8.6216	9.2442	6.8192	5.1363	4.7049	9.1247	7.3148	4.3147	4.3999	4.6129	7.2437	5.0264	7.1737	5.915	8.9868	5.8627	6.4949	9.0463	6.0566	6.5215	7.344	7.5402	9.7052	4.5638	6.8321	7.5683	6.5546	8.694	6.8721	10.8353	10.6684	6.2186	5.9869	5.6179	6.548	9.816	10.0438	10.6413	5.3085	7.5218	8.9847	6.0613	8.837	7.4909	10.8753	9.7827	7.1169	8.0351	5.9616	8.0627	10.6404	10.6903
PF3D7_0509100.mrna1_1	PF3D7_0509100.mrna1_1;157	157	8.1009	6.0088	5.5543	8.7893	5.0648	11.9384	9.0906	10.8668	3.8807	8.2577	6.8396	6.9896	8.5439	5.1795	11.0441	6.534	11.0233	3.7929	4.9519	7.3691	10.6404	5.7605	7.091	8.4503	8.4426	7.0308	3.7856	5.0281	7.6462	10.7462	6.6748	5.9848	8.717	8.7721	6.925	4.8298	4.9307	9.6616	6.4398	5.5632	3.9279	5.8902	6.4406	6.6743	7.0282	5.4835	9.4022	6.5883	7.2857	8.2314	6.194	6.2327	7.2139	7.0271	10.1881	3.557	7.4609	7.5303	6.8672	8.6533	6.8775	10.7118	7.9156	5.4413	6.5181	5.3391	6.949	8.9435	10.0871	10.2607	5.7758	8.2331	8.9204	5.8255	9.28	7.2901	10.9589	8.2447	6.1745	8.5069	6.203	8.0802	9.8611	10.9932
PF3D7_0509100.mrna1_1	PF3D7_0509100.mrna1_1;158	158	7.8328	5.7137	6.3473	8.656	4.1408	12.0586	8.6173	10.6717	4.6736	8.027	7.4855	6.1307	8.5976	5.5056	11.5601	6.5265	10.8709	3.6508	6.1497	7.377	9.4298	5.89	7.0976	8.1539	7.9861	8.2974	3.3434	4.2242	7.5273	9.399	6.5376	6.3102	8.6474	8.8458	7.6373	4.7131	5.0883	9.532	7.0567	6.057	4.3248	5.3129	6.8037	6.1274	6.6439	5.2168	9.2809	6.8924	7.7483	8.3588	6.0341	6.6897	6.5581	7.5071	10.2101	4.5963	7.6415	6.7241	6.8859	8.1481	6.4234	10.5238	8.3494	7.1062	6.6035	4.6106	6.2718	9.3904	9.6439	10.8076	4.812	7.867	8.6934	5.9355	9.1237	7.0159	10.8687	8.9452	7.8688	8.0326	5.8293	7.0015	10.0625	10.7499
PF3D7_0509100.mrna1_1	PF3D7_0509100.mrna1_1;159	159	7.6566	5.4496	7.026	8.7478	5.36	12.0714	9.4306	10.6305	3.7257	8.0154	7.204	6.6007	8.9418	5.2434	12.1077	8.0167	10.6805	4.765	5.7602	7.8481	8.6344	5.1902	6.9478	8.2675	8.645	7.2544	3.4141	5.6505	7.9796	8.5928	6.7386	6.7096	8.2217	8.7206	6.3214	2.7866	5.7054	9.1149	6.3896	5.6845	3.7602	5.1031	6.8997	6.9653	5.9692	5.1751	9.0646	5.5543	6.7821	7.9686	5.6035	6.6789	5.463	6.9905	10.3385	4.3561	7.3896	7.132	6.5566	8.396	6.7695	10.5099	7.2917	6.2763	6.1723	5.155	5.6035	7.7826	9.8088	11.0786	5.3001	7.3215	8.8697	6.0809	10.2688	7.194	10.4788	7.7242	6.8183	8.1034	6.3519	6.3626	9.2667	10.2584
PF3D7_0509100.mrna1_1	PF3D7_0509100.mrna1_1;160	160	7.3266	5.4439	6.7783	8.9859000000000009	2.7203	8.9688	6.6269	9.2788	4.275	7.5655	6.4944	4.6276	8.9786	4.6668	8.8429	5.2928	9.3169	6.8249	4.5583	7.5236	10.5328	5.8053	6.3397	8.7151	9.2548	6.5311	4.0575	5.2884	7.9192	10.4826	6.0902	6.9435	8.9659	9.7467	7.3239	1.856	5.8689	9.3418	6.8581	5.1558	3.7824	4.5385	7.5166	6.7248	6.6552	5.1457	8.665	5.8689	6.2865	8.9063	5.5037	7.1689	5.7991	7.1141	10.0814	3.6485	7.0234	7.274	6.213	8.7574	7.4447	11.0529	7.0777	5.8562	6.7137	5.4963	4.7377	7.6658	9.6868	11.2639	4.8972	7.5736	7.6081	6.3464	9.1285	7.6417	11.0763	7.6436	6.7626	8.0431	3.9773	6.3316	8.8261	9.4123
PF3D7_0509100.mrna1_1	PF3D7_0509100.mrna1_1;161	161	8.1571	7.1998	7.3586	9.2836	5.9062	8.7803	7.5993	7.7742000000000004	3.5583	8.6616	7.121	7.3908	9.3238	5.7874	8.3682	6.26	7.4141	4.1667	6.0123	8.2458	12.1024	5.0518	8.001	8.9383	8.987	7.0244	4.5141	5.7189	7.895	12.159	7.1464	7.4023	9.1179	9.3179	6.9905	5.645	6.3999	9.8741	7.3341	6.5392	4.8329	5.6943	6.9728	8.0802	7.8496	5.7063	9.5098	7.1854	7.3308	9.1622	6.7643	6.5577	6.2837	7.5856	10.8038	4.8515	8.2002	8.0002	6.1481	9.1019	7.1437	11.8363	6.7703	5.2731	7.4341	5.2645	5.2873	8.6852	10.3646	11.4006	5.842	8.1059	8.9816	6.0103	9.6461	7.7587	11.8628	7.6951	7.116	9.1172	5.6267	6.6871	9.7368	10.4804
PF3D7_0509100.mrna1_1	PF3D7_0509100.mrna1_1;162	162	8.2399	5.4293	7.5135	9.0454	5.5777	13.0863	10.624	10.6354	4.9136	8.5065	7.0963	7.0925	8.7638	5.7178	12.909	8.9522	10.7228	3.1843	5.5072	8.2523	6.811	5.7621	8.8173	8.8348	8.3974	7.4609	4.5552	5.7181	8.2854	7.2947	7.0593	8.6546	9.0954	8.9863	7.2141	3.2854	6.9028	9.8949	7.3183	6.0036	4.6147	6.6124	6.7925	7.5841	7.2138	5.3782	9.5283	6.5398	7.5907	8.3709	6.4476	6.2542	6.3581	6.8237	10.967	5.3796	8.5347	7.5597	6.7301	8.8406	7.4817	10.4905	7.1259	6.51	6.9743	5.0955	5.8802	8.3439	10.1549	11.7129	5.382	8.6685	9.0228	6.4725	9.4582	7.7027	10.7804	8.547	7.8452	8.2004	6.0101	7.1008	9.4656	10.7909
PF3D7_0509100.mrna1_1	PF3D7_0509100.mrna1_1;163	163	7.6481	6.594	6.6091	10.0737	4.3103	7.3058	5.0832	5.5859	4.5429	8.4634	6.7412	8.9501	9.5183	5.6982	6.9732	5.7409	5.8912	3.6668	4.9059	7.7356	7.4218	6.2841	7.7999	8.1864	7.3268	7.0929	5.3747	5.2854	8.14	6.8482	6.2282	7.5877	8.1067	8.0034	7.1911	5.4909	5.6444	9.2081	6.7752	6.3818	7.017	6.0742	6.8541	7.5467	6.6559	5.6369	8.8097	6.563	7.5682	7.9669	4.9869	6.0685	5.7173	7.7319	10.2552	4.6011	8.8881	7.912	6.4589	8.7119	6.3514	10.2302	7.549	6.3352	8.281	9.138	9.4171	10.561	10.3615	11.3321	5.8174	8.9245	8.7759	6.4261	9.3394	7.2594	10.3661	8.018	6.7051	9.3021	9.1222	10.2084	11.0296	10.2695
PF3D7_0509100.mrna1_1	PF3D7_0509100.mrna1_1;164	164	7.9559	6.1673	6.7268	9.0303	6.009	6.9833	5.4273	4.7021	5.3388	8.7201	7.081	7.1787	9.2363	5.9045	6.771	5.9001	4.7153	6.3208	3.466	7.5449	6.8371	6.8003	7.958	8.436	8.179	7.4506	4.7996	5.2415	7.9362	6.465	6.747	7.6252	8.2678	8.212	6.8329	5.213	5.4463	9.2757	8.1157	6.6061	4.8237	4.8846	6.3802	7.4391	6.5418	6.1179	9.3879	6.6047	7.1604	7.6938	5.2468	6.8086	5.9651	7.4414	10.379	4.4976	8.5031	7.6283	6.1871	8.1265	6.1108	9.7371	7.3079	5.6673	7.5631	5.2913	4.0618	8.1125	9.9442	11.4601	5.3796	7.2604	8.6858	5.847	8.6131	6.6929	9.946	8.4518	6.5122	8.4489	5.5454	5.0583	9.0816	10.6683
PF3D7_0509100.mrna1_1	PF3D7_0509100.mrna1_1;165	165	7.8312	6.306	6.2153	8.2363	5.1663	10.0073	5.4114	5.2608	5.7861	7.8438	7.2654	7.89	8.14	5.9067	10.2128	5.2141	5.2265	4.6358	4.963	7.3217	6.6569	5.5404	7.7568	7.61	6.4229	7.3208	4.3118	3.6859	7.3268	6.5993	7.7546	6.6388	7.9854	7.5394	6.1892	5.7339	5.3726	9.6084	7.3127	5.8316	3.9964	5.0312	5.8192	7.4914	5.522	5.8858	9.229	6.7978	7.3214	7.7315	5.2869	5.359	6.2743	6.4043	10.1902	4.7344	8.3702	7.3676	6.7598	7.7289	6.6368	9.5778	6.7811	5.9914	7.5272	6.2856	4.9923	8.6642	9.8705	11.3821	3.6826	7.6054	8.7383	4.995	7.8461	6.9852	9.9698	7.2741	6.9997	8.8147	5.6619	5.2168	9.3371	9.902
PF3D7_0509100.mrna1_1	PF3D7_0509100.mrna1_1;166	166	6.6578	5.4976	5.568	7.4035	4.6639	6.9841	5.7655	3.6171	4.5662	6.9806	10.716	6.6886	7.8994	5.246	7.5636	5.2265	5.033	3.2824	5.5416	7.0065	5.9745	5.2604	7.5951	6.8966	7.5567	7.0956	5.6088	5.4416	6.8301	6.5947	6.4843	7.6721	7.3648	7.41	6.3854	3.6645	5.9413	8.3766	6.3325	6.0516	4.3045	4.5021	5.9098	6.7908	5.5726	5.093	7.5993	5.8339	5.7769	7.0028	4.0233	5.4189	6.8662	6.7831	7.9099	4.4243	7.8297	6.9097	6.3156	7.5668	6.1089	9.1657	6.8587	5.3323	7.2929	5.4696	5.8587	6.8426	9.1514	9.0461	5.1969	6.7906	8.4026	5.7837	6.9226	5.6056	9.1834	7.6867	5.7719	7.8288	4.121	5.7466	7.4029	9.4614
PF3D7_0509100.mrna1_1	PF3D7_0509100.mrna1_1;167	167	6.413	5.4995	6.0405	10.9139	5.3768	7.2307	4.8718	4.7323	4.8575	7.2334	6.5	5.3639	10.6835	5.5457	6.751	5.0802	5.3498	6.8917	5.0418	6.6638	5.689	4.6707	7.1087	7.6719	6.5621	6.2733	4.1465	5.3913	6.9267	6.8753	7.0888	7.1704	7.2864	7.2573	6.3001	4.696	4.9686	7.4754	6.1187	5.1502	5.5814	5.9153	6.2873	6.5636	5.5037	3.9107	7.8845	5.8071	6.1024	7.305	5.0921	5.6857	4.729	7.23	8.3403	4.9098	6.6331	7.8538	6.9466	7.5402	5.8718	8.8933	6.2836	4.568	7.7592	5.3477	5.5279	5.5699	9.9313	9.2091	5.2168	7.1225	8.7908	6.5317	7.4969	6.019	9.2254	6.2168	6.4978	7.9892	4.5765	5.0635	6.8855	8.389
PF3D7_0509100.mrna1_1	PF3D7_0509100.mrna1_1;168	168	6.9115	6.1737	7.1706	13.9487	4.2979	7.5758	5.2943	6.3928	4.1326	7.4601	6.7049	6.3581	13.8102	6.8037	6.9639	5.84	6.5549	10.6236	5.2464	7.3611	6.6443	6.6091	7.6418	7.1714	6.2568	6.1679	7.6327	5.2954	6.7674	6.5099	7.8895	7.8193	7.4856	6.7602	6.3289	6.4848	6.7234	7.5918	6.5221	5.0853	4.4509	6.0345	5.5531	5.6826	5.3802	7.822	8.9885	5.5276	6.1908	6.1886	5.3096	5.9319	4.7015	6.4491	8.7498	8.5184	7.5388	7.9215	6.379	6.7409	5.2114	8.4672	7.4639	4.3827	7.7007	4.6988	5.6118	6.7279	9.2305	9.4676	8.1968	5.575	8.3326	6.3709	6.7123	6.6972	9.1533	6.3423	6.4949	5.9319	5.2453	5.342	6.8381	9.0042
PF3D7_0509100.mrna1_1	PF3D7_0509100.mrna1_1;169	169	7.3764	6.0128	6.606	8.7001	4.8207	6.8343	5.4476	5.1289	2.5484	6.9981	8.3702	6.3801	7.9011	3.9514	7.0851	5.7999	5.3234	4.4168	5.8202	7.0025	7.5718	5.8311	6.3517	7.767	6.6304	4.0409	5.2418	4.8904	7.8417	7.6131	7.3163	5.7257	7.5786	7.8733	5.2422	4.6106	5.8125	8.2433	6.2192	5.5901	2.6369	5.2873	5.1214	5.0475	6.0518	5.7642	7.6927	5.9561	6.0248	6.5253	4.7602	6.2073	6.3884	6.4274	8.5426	4.3882	6.8452	6.1497	6.8874	7.6628	6.5768	8.7915	9.7369	6.7164	5.8207	6.3078	11.3062	6.6604	8.8198	9.2409	5.9352	7.001	8.9667	5.7824	7.4551	7.2159	9.2438	9.3597	7.4606	5.1993	5.7908	11.8419	6.822	8.4748
PF3D7_0509100.mrna1_1	PF3D7_0509100.mrna1_1;170	170	6.6538	6.2024	6.8997	7.7546	4.8595	7.2132	5.1667	5.3716	3.6565	7.8932	6.6326	6.9399	7.6337	4.4202	7.1855	5.8001	5.8258	3.3533	5.6404	7.1924	7.4858	5.1847	6.1311	7.2937	7.3112	6.2677	4.4012	4.6106	7.2995	8.3295	6.4922	6.1715	6.9555	7.6776	5.0466	5.6545	5.5207	8.013	6.4148	6.0794	5.4433	4.3241	4.8977	5.5826	6.4423	5.7623	7.8177	5.709	5.769	5.9083	5.6462	6.2223	4.6421	6.7482	8.8727	5.5357	6.6391	6.7721	7.2167	7.4088	6.4576	8.4873	8.7654	6.8143	6.8784	5.5008	7.2175	6.3597	9.1228	9.349	4.5373	5.8232	8.0929	5.9848	6.7051	6.4676	9.1316	7.4142	8.0534	7.6207	5.8354	7.181	7.4557	8.2891
PF3D7_0509100.mrna1_1	PF3D7_0509100.mrna1_1;171	171	7.1503	6.2517	5.2702	8.0988	5.3806	12.5922	9.3466	10.4838	2.7093	7.4856	6.4819	6.5974	7.6286	4.588	12.3512	6.2941	10.9058	4.2802	4.8063	7.1343	6.6199	5.2653	7.2018	8.1773	6.9584	5.7423	5.1048	5.0317	7.5789	6.5688	5.7639	5.9241	8.1116	7.4727	5.9544	5.0682	5.0121	8.1921	7.2461	4.9217	4.9607	6.217	5.8382	5.3572	6.872	4.281	7.6385	6.5328	6.6492000000000004	6.3246	5.06	6.466	5.1795	6.8014	8.9896	4.2365	6.89	6.9353	8.4013	6.9571	7.117	8.5391	8.9225	6.8163	6.7046	5.9754	4.4189	6.2724	9.5858	9.5784	4.9598	5.5577	7.4726	7.9327	7.7802	6.9255	9.4151	7.8245	7.1585	6.997	6.7253	4.8694	7.4676	8.6299
PF3D7_0509100.mrna1_1	PF3D7_0509100.mrna1_1;172	172	7.1552	6.2787	5.4413	8.7077	5.2776	6.4017	6.1135	5.0036	4.5148	7.5261	6.563	7.569	8.5325	2.8156	4.5122	7.4612	5.9451	4.3212	3.9782	5.3782	6.5396	5.7109	6.1202	8.3744	7.1859	4.649	3.6076	3.7729	5.7029	6.2941	6.348	4.9891	8.3001	7.3673	4.8948	4.5729	5.1235	5.9704	6.5768	5.4786	5.4346	4.8253	5.5091	4.8329	7.3467	5.2288	7.0371	5.8537	5.4019	5.2731	5.1878	6.5968	5.3143	6.2954	6.4224	4.4725	6.5168	6.0259	8.2252	7.9234	5.3413	7.4431	8.9482	8.5327	8.0073	8.3126	5.4202	5.3045	7.3454	8.0925	5.6854	6.1475	6.7346	7.7135	8.8459	5.5993	8.5035	7.7937	8.5156	8.1244	7.271	4.9011	6.5289	7.8951
PF3D7_0509100.mrna1_1	PF3D7_0509100.mrna1_1;173	173	7.6591	6.1681	5.7703	8.1703	6.1697	6.6805	5.5699	4.7756	5.5966	6.5254	6.0137	6.4679	7.8424	6.8587	6.0014	5.3201	5.2319	5.2059	4.8684	6.6799	4.9773	5.025	5.7151	6.2294	7.0652	5.7043	4.0009	4.8505	6.4499	6.0995	4.8758	5.7655	6.6232	7.5969	5.9239	5.6453	5.2817	7.2213	6.2376	5.9803	4.8319	3.7452	6.1823	8.4378	5.7975	6.7677	6.5625	3.1763	6.2675	5.4519	5.4256	5.8025	5.9575	6.8572	6.6652	5.0626	5.0934	6.314	8.296	6.2538	6.0288	7.8004	9.1527	9.2932	6.4543	6.2662	5.3837	5.978	9.356	7.8969	5.2627	5.5311	7.4875	7.3447	6.5856	5.9768	8.4406	7.9539	8.6742	6.8189	6.6784	6.2856	6.709	8.7843
PF3D7_0509100.mrna1_1	PF3D7_0509100.mrna1_1;174	174	7.7413	6.5874	5.0054	11.5376	5.5549	6.6598	6.0455	4.8104	4.4416	7.0138	4.9519	7.2079	11.5671	4.5491	5.855	5.1989	7.1391	8.8881	3.5097	6.5064	6.5232	6.0224	6.4308	7.1473	7.5085	4.4443	5.7203	4.2891	6.5767	5.9516	5.926	6.2713	7.156	8.3832	5.5586	6.0894	6.3535	7.9594	5.9777	6.302	4.7458	4.3241	6.5947	8.0741	7.6926	8.4421	8.0315	4.9458	5.9338	5.5033	4.8575	5.8074	6.3199	5.6109	8.0739	8.0088	5.4476	7.0766	7.7637	5.9004	6.2012	8.8035	9.3637	6.7582	6.4039	6.6896	4.9241	6.5294	9.9227	9.1163	8.1314	5.3844	8.7132	8.0767	7.3582	6.503	8.9641	7.9461	7.2208	6.7897	6.2983	4.8758	7.507	9.1449
PF3D7_0509100.mrna1_1	PF3D7_0509100.mrna1_1;175	175	7.2812	6.5472	6.1995	7.9807	5.2296	7.2308	5.2137	5.9844	2.7887	7.5165	6.2165	7.2305	7.2279	4.1473	6.4276	6.2382	5.0609	4.2623	3.7708	6.2965	8.1692	5.2456	6.9912	6.8092	7.1178	4.9796	6.4182	4.8904	6.3203	8.3086	5.2891	6.4268	7.3459	7.5315	5.1667	6.804	5.9131	8.431	7.1081	6.0186	5.6433	4.8094	5.6159	6.6282	6.7757	5.4022	8.2399	6.5113	6.5925	6.2108	5.6129	4.8963	5.2418	5.9793	8.3812	4.9977	5.7538	7.0257	7.2502	7.2038	6.1117	8.6281	8.5392	6.2445	7.2317	5.5518	8.358	6.0496	10.4036	9.2656	6.2271	5.8664	8.034	6.9129	7.3445	7.2937	9.0744	8.3918	8.8609000000000009	7.3875	5.5877	9.4731	6.7852	9.3783
PF3D7_0509100.mrna1_1	PF3D7_0509100.mrna1_1;176	176	6.4652	5.4486	5.439	7.0471	5.0067	6.4749	10.6744	4.991	4.2472	6.4284	5.8265	7.11	6.544	5.2227	6.9699	11.6918	5.0777	4.2296	5.5619	6.7798	6.9291	4.4396	5.6305	6.9561	7.3736	5.1989	4.4861	5.3306	6.4902	6.339	6.318	5.1906	7.415	7.2058	4.3875	5.6932	4.439	8.5146	6.2439	5.6699	6.7097	4.7522	5.5856	7.0003	4.116	4.7719	8.0213	6.087	6.6913	5.5148	5.2574	4.7861	4.3978	6.7703	8.056	5.1077	5.5729	6.8031	7.5917	6.5953	5.3872	8.2606	8.4498	6.076	7.2779	5.2126	4.1811	6.1731	10.0349	8.9347	6.0932	5.0206	8.5874	6.5187	6.7442	6.1071	8.9145	8.0837	6.4754	6.3313	4.5981	6.1344	6.5892	9.7673
PF3D7_0509100.mrna1_1	PF3D7_0509100.mrna1_1;177	177	6.7686	8.0303	6.4691	7.3393	3.1667	6.2288	3.9136	5.0794	2.4356	6.7613	6.1865	7.1484	6.7912	3.7856	6.2974	5.4568	5.0553	5.0076	5.1755	6.5029	6.5092	5.5379	6.0551	5.9146	6.5963	4.437	5.2426	4.2832	6.0747	5.922	6.3102	7.1485	6.2843	7.0551	5.5254	4.6129	4.8475	7.6047	6.4291	6.5223	5.3045	3.5717	5.4906	6.6132	5.5125	5.4232	6.913	5.5333	7.3416	5.9832	4.5509	5.4436	5.6979	7.0978	6.974	5.3252	4.251	6.6952	7.49	6.4089	5.8527	8.3418	9.2859	5.4967	6.8291	6.4936	4.8495	4.9639	8.9853	7.947	4.1787	5.8326	7.3743	5.9119	7.5682	5.916	8.981	7.5804	6.356	6.0442	5.9227	5.5531	7.3053	8.0685
PF3D7_0509100.mrna1_1	PF3D7_0509100.mrna1_1;178	178	6.4828	6.211	5.8929	8.7395	5.2946	6.8746	5.2369	5.6174	4.269	6.6915	5.7806	6.6476	8.3408	5.5014	6.919	5.6733	5.6812	11.3294	5.1177	6.5586	5.7965	3.366	5.9547	10.1906	7.3475	4.347	4.9667	6.9547	6.7278	6.1268	5.4963	5.5211	9.9091	7.7078	5.246	4.6673	6.225	8.2606	6.776	4.7495	4.437	7.1184	5.3709	6.3409	4.7312	6.2638	9.0812	6.433	6.6122	5.6814	5.5945	5.8972	8.1086	6.3588	8.2596	6.4479	6.0522	6.0481	7.9101	6.5782	5.1383	9.8383	8.8013	5.3747	5.4303	6.4791	6.8732	5.9991	9.9644	9.0377	6.3621	6.3766	7.3725	7.114	7.1862	6.2957	9.3604	7.8188	7.8099	6.6673	7.015	6.747	7.0303	9.7397
PF3D7_0509100.mrna1_1	PF3D7_0509100.mrna1_1;179	179	6.6475	4.8151	5.2731	8.1487	5.5886	6.3012	5.0281	4.5886	1.7225	6.2778	6.3487	7.9953	8.0583	3.4712	6.0921	5.2802	4.3757	7.4874	3.5021	4.7377	5.9362	4.5242000000000004	6.4195	6.7923	7.0663	5.0824	5.4686	5.0492	5.5323	6.2981	5.5339	5.373	6.1266	7.8481	4.7602	4.1119	4.8934	7.5627	6.2915	5.1449	4.4202	4.8369	5.128	5.7908	4.2479	4.295	7.6357	4.7692	6.1445	6.3452	5.1085	4.8156	5.5441	5.3226	7.2612	4.4515	4.9117	7.5856	7.1971	6.1289	5.3266	9.7	8.3573	4.3001	5.985	5.6097	5.7249	5.1538	8.8041	8.0228	5.6453	4.3169	8.009	6.625	7.2119	5.2277	9.4309	6.8217	5.588	6.3976	6.1357	5.0179	6.3533	7.647
PF3D7_0509100.mrna1_1	PF3D7_0509100.mrna1_1;180	180	6.7618	6.3201	6.6372	9.0612	5.318	6.6986	5.3416	4.591	4.7071	6.9261	7.7649	8.3554	9.3265	3.5874	6.7931	5.9493	4.1309	6.8701	4.9098	5.954	5.7336	4.437	6.2112	7.0539	7.1633	6.2145	3.1309	4.7544	6.413	6.2955	6.0637	5.3537	7.1524	7.8461	5.8485	5.2935	5.3937	8.2114	5.7197	3.7126	5.3999	9.5923	6.555	6.9733	4.6798	3.4515	7.5603	5.8432	5.2052	5.3277	5.8972	6.8013	8.2117	6.2884	8.6933	3.8982	3.9336	8.2441	7.2054	6.7606	6.1763	11.5456	9.7891	5.407	6.3583	5.1595	5.1489	6.6864	9.7627	9.6409	4.7126	5.0054	9.5615	6.9993	6.7485	6.8529	10.8237	8.5886	6.3828	6.8254	5.6418	5.0841	8.1849	9.2731
PF3D7_0509100.mrna1_1	PF3D7_0509100.mrna1_1;181	181	6.6405	5.6493	7.6158	9.794	5.193	5.8885	5.0161	6.0783	3.4423	7.2067	8.5072	8.5906	9.9088	5.2008	6.0043	5.7021	6.3785	6.2627	4.5466	6.0173	5.5141	5.6363	6.7947	6.8727	7.6274	5.8802	4.8258	4.6741	6.2808	6.1377	6.0794	6.1597	6.8099	8.0042	5.7724	5.3519	6.1048	7.3877	6.7054	4.6775	4.073	10.2577	7.6187	9.1098	6.4935	4.7782	7.3116	5.3406	6.9258	5.1803	4.5116	7.0513	9.2692	6.774	8.3516	3.5497	6.1029	8.5797	6.9937	7.0971	5.3445	11.6228	9.6439	6.3423	6.6045	6.2657	6.3192	7.1362	9.4908	9.615	5.2954	6.0221	10.1177	6.3343	7.6105	5.4679	11.4978	9.1267	7.3588	7.4095	5.51	6.079	7.2637	8.269
PF3D7_0509100.mrna1_1	PF3D7_0509100.mrna1_1;182	182	6.9928	6.861	8.889	10.1369	6.6067	7.0999	5.3899	5.2192	5.0755	7.7343	11.235	10.1723	10.2674	6.5204	6.8388	5.9288	5.5472	6.8642	5.599	6.4224	9.4782	5.8194	8.0053	8.0387	8.1696	7.0185	5.1408	5.4799	6.5691	8.875	7.0171	7.6605	7.2826	8.959	6.7024	6.0161	6.6238	9.3112	7.4708	6.57	5.6814	10.3755	6.6053	7.6648	7.0766	5.1534	8.9017	6.6822	6.8092	5.896	5.353	7.0978	9.5458	5.9554	9.3877	4.2854	7.0293	9.4041	7.2158	8.3328	6.7858	12.2502	10.0757	5.4033	7.5057	6.7605	8.1597	7.0355	8.9959	10.0841	4.8679	6.932	9.4456	6.7854	8.4625	6.9207	11.961	9.614	7.1419	7.8673	7.1843	8.5357	7.7289	9.3071
PF3D7_0509100.mrna1_1	PF3D7_0509100.mrna1_1;183	183	6.9236	6.1985	8.8374	9.8833	3.5729	5.7829	5.2965	4.4647	2.9653	7.4289	11.1552	9.976	9.6922	7.2971	6.0228	5.3323	5.1691	11.4045	4.3576	4.9887	6.0879	5.0014	5.6226	6.6775	8.4915	7.8657	5.2813	3.5934	5.4472	6.0041	6.4165	3.3391	6.7129	9.0212	7.1142	5.645	6.6685	7.3814	5.8694	5.6229	3.8826	11.3976	5.6871	5.1371	5.6993	6.1287	7.7944	4.8314	5.4909	5.1671	5.4919	6.7101	9.7194	6.2378	7.571	4.6404	6.516	7.8417	7.7707	7.3382	6.054	11.8273	9.7658	4.9602	6.9362	6.3304	5.319	6.4683	6.6375	9.1918	5.8475	5.8192	8.7919	6.195	7.3359	5.0067	11.5457	8.0874	5.9255	6.9126	6.5771	5.0976	6.3816	7.1625
PF3D7_0509100.mrna1_1	PF3D7_0509100.mrna1_1;184	184	6.9866	6.3498	9.0602	10.5859	5.9158	6.2741	5.877	5.6685	5.986	7.6681	11.5504	9.7832	10.5578	6.625	5.527	5.5311	6.3413	9.6553	5.057	5.9761	6.0764	5.2623	5.4741	8.3723	7.0697	7.2971	6.073	4.4296	5.5702	5.8676	6.6513	5.5583	7.9565	8.3445	6.7702	6.6075	6.9694	6.7302	6.399	5.1432	5.0233	11.759	7.0231	5.9848	6.2024	6.9967	7.1087	5.2032	5.4944	6.0038	4.98	7.0741	10.3441	6.9052	7.8113	5.5531	5.8301	8.9065	7.8511	6.7317	5.4482	11.8942	10.8448	5.2067	7.5388	7.2354	6.4951	7.4509	8.2436	9.7196	5.7197	6.3828	10.3301	7.7171	7.4451	6.0405	11.8088	9.7355	5.5154	7.8708	6.8244	5.9561	7.9718	7.5387
PF3D7_0509100.mrna1_1	PF3D7_0509100.mrna1_1;185	185	7.5898	6.9931	8.9196	12.4472	4.8192	7.6373	6.2075	7.4524	3.384	7.4839	11.3486	10.1552	12.4786	7.2996	6.8852	5.935	6.793	10.829	4.1843	6.535	7.1094	6.9069	6.3944	8.3776	8.9127	7.3848	7.0074	3.86	7.0184	7.3685	7.4927	6.5373	8.389	9.1972	6.9005	7.5564	9.946	8.3846	6.4765	7.181	1.7782	11.6292	8.3521	6.8001	7.2892	9.8208	8.076	5.6067	5.2464	7.8434	6.4899	8.6107	10.7409	7.3034	9.8513	10.2039	7.127	9.6573	9.2827	6.0879	6.4874	12.6531	11.4671	5.6882	9.1345	10.1099	3.1953	7.905	11.4904	10.425	10.1803	6.3001	11.0917	9.9717	7.0409	7.2193	12.2915	10.7664	6.5736	8.8856	10.0685	5.4039	8.4223	11.7845
PF3D7_0509100.mrna1_1	PF3D7_0509100.mrna1_1;186	186	7.9457	6.8387	9.8071	10.1328	6.1701	6.6709	5.9955	6.7252	4.4101	8.2509	11.822	10.5449	10.3491	6.4199	6.5435	6.2774	6.9413	9.7061	5.4809	7.1291	8.0048	7.5027	6.6181	8.654	9.7255	8.7825	5.9516	5.2824	7.1107	8.1705	7.9092	5.689	8.5798	9.4537	8.2096	6.6392	8.4545	8.2003	7.3581	6.9013	6.2205	11.4907	9.1175	6.7134	7.1011	4.6988	7.7685	6.7382	6.2976	6.6157	8.0612	8.6408	10.6401	6.4756	9.4818	4.6229	7.9842	10.4146	9.9407	7.0502	7.2173	12.1833	11.5316	6.7348	9.147	8.1213	5.7244	8.1797	9.3705	10.6564	5.9734	7.6718	11.4769	9.6485	7.7296	6.6954	11.8323	11.0923	7.9662	9.8144	8.332	6.4328	8.7601	9.4177
PF3D7_0509100.mrna1_1	PF3D7_0509100.mrna1_1;187	187	8.0109	6.6098	9.5653	10.887	5.7279	6.8131	6.9353	6.1129	5.7195	8.4921	11.7549	10.2599	10.5465	6.8976	6.6146	8.7345	6.8926	9.6446	4.6427	6.6373	6.9857	7.5047	6.7156	8.1449	8.8732	9.2942	6.9029	4.5329	7.1932	6.3773	7.4856	5.9632	8.6742	9.5545	9.4458	6.2889	7.8754	8.0381	8.7211	6.3145	4.5447	12.1271	6.9659	6.4446	7.0667	4.6954	7.7667	6.7585	6.7142	7.5557	5.3092	7.4991	10.9428	6.8392	9.087	4.4383	6.8512	9.4025	8.6373	7.4436	6.5237	11.7318	8.9291	6.7343	9.2656	7.0764	3.9098	8.4931	7.8958	10.3892	5.7317	6.2585	10.3373	7.7812	7.9303	7.195	11.5207	8.2109	7.3569	9.7897	6.5863	5.6682	8.4169	7.8084
PF3D7_0509100.mrna1_1	PF3D7_0509100.mrna1_1;188	188	7.2072	5.5696	9.8396	8.5372	5.7929	5.4568	5.4107	6.2758	4.0144	7.7711	11.8628	9.869	8.3127	6.3903	5.5401	5.021	5.5295	8.2744	3.7452	6.0676	5.2687	6.0667	6.4315	6.4652	7.1209	9.3935	5.2261	5.5705	6.1497	6.5284	7.4833	5.3743	6.3354	7.9678	9.0691	4.9905	5.9439	6.2077	6.9275	5.625	4.6182	12.5466	6.1249	5.2574	6.3539	5.1526	5.522	5.9248	5.6141	5.4731	5.5392	6.5022	10.716	7.6139	6.2913	4.1416	5.3009	6.7131	6.6359	6.4728	5.4343	9.9845	7.3789	6.5566	7.3507	5.7879	5.0317	6.7452	7.0658	7.2848	4.5021	5.8907	7.1083	5.0951	6.9418	5.2506	9.926	5.8629	7.7376	7.5583	5.4496	5.6328	7.3345	7.4013
PF3D7_0509100.mrna1_1	PF3D7_0509100.mrna1_1;189	189	6.8516	5.367	9.3769	8.8975	5.3381	5.2403	5.3103	6.4119	4.6993	7.676	11.5235	9.825	8.7739	5.4663	4.6588	4.7071	5.9991	7.5903	4.6017	6.6604	6.2854	5.4809	7.0327	7.0111	7.1783	9.3019	4.7808	4.4509	6.8509	5.8902	5.6619	7.059	6.5108	7.3815	9.2713	4.1691	5.4429	6.2261	7.2243	5.0553	4.3089	11.1426	5.5119	5.432	5.487	4.3771	6.548	6.5583	5.8817	6.407	5.3663	6.2893	11.2852	7.1613	6.9389	3.861	5.8785	6.2036	6.4933	5.7216	4.9882	9.6083	5.2566	5.2288	6.5928	4.9136	4.6165	6.9287	7.9679	7.6296	4.8846	5.2836	7.5212	5.6935	6.2428	5.8846	9.5916	6.1781	5.9493	7.7222	6.1619	5.0396	7.474	7.5789
PF3D7_0509100.mrna1_1	PF3D7_0509100.mrna1_1;190	190	6.6272	6.3438	9.0067	7.2496	4.106	5.4482	6.0045	6.4284	5.2153	7.509	10.8712	6.9267	7.486	5.7874	5.6879	6.052	6.4084	6.8621	5.8472	6.6879	5.3604	4.9556	6.868	7.0264	7.9111	9.7136	5.4947	5.0579	6.511	5.2265	6.7596	5.5847	6.8641	7.6858	9.6859	3.7666	6.2093	7.2737	6.6433	6.5729	4.3632	10.8306	6.548	5.8151	5.993	5.0264	6.5959	6.4846	5.4774	7.1036	5.1342	7.0939	9.1723	7.7142	6.8867	4.9212	4.9467	6.3956	6.5726	6.4028	5.251	9.4703	6.9077	5.7663	7.5659	6.0206	4.5777	6.9155	8.3565	7.6008	4.729	6.1685	7.8711	5.5671	5.6798	5.114	9.3791	5.6673	5.8681	8.0497	6.5497	4.9579	7.3939	7.4802
PF3D7_0509100.mrna1_1	PF3D7_0509100.mrna1_1;191	191	7.5876	5.8787	8.3774	7.8254	5.4155	5.6574	4.3526	5.9404	4.8248	7.6541	11.0816	7.6922	7.4258	7.0895	5.2909	4.8283	6.7537	6.6235	4.6485	6.3041	8.0384	6.2642	7.1102	6.7408	7.5973	9.998	4.5747	5.0076	6.9938	6.9449	6.9446	6.2468	6.1888	8.3798	9.9996	5.0993	5.9805	6.6315	7.4923	6.3134	4.327	10.1622	6.8811	6.2304	6.4031	5.2246	6.2873	6.8041	7.1982	7.4778	4.9416	7.6928	9.1805	7.501	8.1677	4.9059	6.6372	6.9993	6.7252	6.3878	5.4941	10.4905	6.5038	6.1675	8.1167	6.5913	5.4947	6.843	8.3784	8.5407	4.6814	6.9954	8.5754	5.5232	7.2292	6.4761	10.1061	5.9669	7.0567	8.4948	6.0665	5.3288	7.8625	7.7493
PF3D7_0509100.mrna1_1	PF3D7_0509100.mrna1_1;192	192	7.6782	6.3252	8.248	7.7357	4.2824	5.3402	5.2106	4.9331	3.2126	7.9833	11.1671	7.0254	7.3866	6.7363	6.0542	4.9001	6.2935	7.7837	5.4545	6.8527	6.0807	5.2649	6.6974	6.1669	7.7642	9.5195	5.0657	4.4469	7.1362	5.9177	7.1632	5.9033	6.9062	8.2498	9.7423	4.8831	5.0378	7.4092	7.8978	6.1769	5.3523	11.0816	6.5905	5.8844	6.9504	4.3198	6.8367000000000004	6.6124	6.9214	7.4463	4.8309	7.365	9.404	8.2968	7.9666	4.6264	7.2205	6.8768	6.4289	6.5755	6.3336	9.1544	6.2845	6.3834	7.8641	7.2904	5.5037	7.2118	8.6574	8.4359	5.3434	6.5029	7.7489	5.7382	7.4355	6.2477	9.828	6.2439	7.9085	8.3619	6.8705	4.9136	7.5499	8.4184
PF3D7_0509100.mrna1_1	PF3D7_0509100.mrna1_1;193	193	6.8253	6.5881	8.5685	7.6885	4.2357	5.3743	5.8407	5.3698	4.3889	8.1175	11.068	7.2978	6.982	5.5595	6.1819	5.5242000000000004	5.9816	6.8	4.2839	7.1479	7.5364	5.942	6.6327	6.3933	7.6849	10.1126	6.5944	4.3234	6.8527	6.9488	6.7545	6.7844	6.4214	7.7993	10.0517	6.5016	5.0725	7.0735	8.2169	5.6957	4.3709	12.3496	6.9101	5.9977	6.3056	4.9528	7.0235	8.5542	7.1456	7.252	5.213	7.3323	9.8465	8.5994	7.9348	4.8068	5.5638	6.3745	6.8364	5.7417	5.1453	9.3212	6.2055	6.1489	7.7361	5.0592	5.1014	6.858	8.8577	8.8139	4.9388	6.1243	6.9235	5.7639	7.1515	5.9385	9.1033	5.2873	7.0488	8.4688	5.1635	5.135	7.0127	8.5322
PF3D7_0509100.mrna1_1	PF3D7_0509100.mrna1_1;194	194	7.9253	6.851	10.2658	8.2465	6.4499	6.6069	5.9081	6.5311	5.6273	7.8129	10.095	8.1631	8.1323	6.7163	6.4822	6.0159	5.5376	6.6116	4.9968	8.4992	7.0811	5.6982	8.255	8.0002	8.0963	10.1323	6.0356	6.0101	8.4028	6.8725	7.7534	7.5685	7.8742	8.3177	10.3352	5.6132	6.6615	9.7941	7.5598	6.9325	6.5395	11.1048	7.1234	8.2158	7.3165	5.09	9.0719	6.9112	6.9463	7.0154	5.7428	7.705	10.0904	8.3137	10.1273	4.4893	5.8647	7.058	6.885	8.2832	7.7099	10.2947	7.0843	5.9848	8.0928	6.5917	4.7065	7.375	10.0303	11.1346	7.4716	5.8577	8.0464	6.2079	8.2628	7.9949	10.1572	7.0034	6.8565	8.6293	6.4184	5.7629	8.4929	10.5039
PF3D7_0509100.mrna1_1	PF3D7_0509100.mrna1_1;195	195	6.8923	5.4705	9.5971	8.2494	4.9593	5.8253	6.126	6.9015	3.6171	7.4294	9.6773	5.5423	8.2592	6.1175	5.5826	5.769	6.77	12.9419	5.1173	7.4797	6.4741	6.4039	6.7925	6.7384	7.2393	10.2558	4.9561	5.3554	7.4927	5.2254	7.0806	6.3792	7.0034	8.1914	10.1232	4.8384	4.9579	8.045	6.8093	5.5027	3.7236	7.987	6.4439	6.1793	6.544	5.3565	7.0621	5.467	6.8479	6.7526	5.0648	7.5371	5.8397	8.6188	8.3509	5.3445	5.0587	6.6194	6.8296	6.4318	6.0123	9.6994	7.1958	4.5963	7.9722	5.4205	5.1546	7.08	7.8312	9.1041	4.4738	6.0461	7.8564	5.6522	7.5041	5.9866	9.5468	5.4709	6.544	8.0424	5.8442	4.0652	7.5867000000000004	8.1028
PF3D7_0509100.mrna1_1	PF3D7_0509100.mrna1_1;196	196	7.7313	5.694	9.2571	7.6104	4.8958	6.07	5.6545	5.4118	4.7803	7.4032	9.3295	7.1885	8.0877	6.5435	5.6968	4.784	5.8148	11.1568	4.3477	7.9173	7.9517	5.8128	7.0776	7.1823	7.2313	10.6969	5.7903	4.9293	7.2484	7.1657	7.1794	6.5399	7.11	8.1111	10.7768	5.1243	4.9001	7.5218	6.5315	5.2638	4.4067	7.4574	7.7644	6.5581	7.0459	3.8166	7.3254	5.067	6.6355	7.7156	4.6017	8.7873	5.7729	9.5666	8.5093	3.5497	6.7045	6.192	6.1705	6.8863	6.5068	11.4098	5.8359	5.1264	8.1181	5.0951	4.8807	7.6251	8.9057	10.1589	4.916	6.1266	7.7256	5.8352	7.4441	6.2329	10.4472	4.9584	6.6676	8.8452	5.5677	5.9605	8.1595	8.2954
PF3D7_0509100.mrna1_1	PF3D7_0509100.mrna1_1;197	197	7.0599	6.3359	8.4054	8.0252	5.4598	4.991	4.0126	4.479	3.5097	7.3347	10.3913	5.9809	8.5162	6.5845	5.4253	4.856	5.5326	10.7708	4.382	7.9226	5.235	5.057	7.0636	6.3889	7.3193	10.1826	4.5668	5.1583	7.9914	4.4848	5.8914	6.1447	6.8878	8.5483	10.1386	4.157	4.9905	7.2269	5.7388	5.497	4.8379	6.1473	7.9037	5.5423	5.9614	4.0063	7.1054	5.8897	6.0766	6.6565	5.2468	8.4637	6.1278	9.216	8.1194	3.1683	5.963	5.3736	5.8987	6.6826	5.6331	11.0846	5.7923	5.5239	8.1701	5.0184	4.6404	7.3856	8.5564	9.6364	4.7682	5.5286	7.5402	5.1997	7.89	5.9526	10.7871	5.5527	6.6466	8.6585	4.757	2.9837	7.8045	7.5809
PF3D7_0509100.mrna1_1	PF3D7_0509100.mrna1_1;198	198	7.0227	6.2413	9.4016	8.4102	5.0819	6.1587	5.0734	4.9392	4.1102	7.2142	8.5935	5.8804	8.6082	5.2887	6.5429	5.1934	5.3085	9.3765	5.8607	9.0585	5.9669	6.6717	6.5054	6.3111	7.5195	7.9147	5.8753	5.0152	8.4857	7.4233	7.786	3.6381	6.3423	8.1787	8.7398	6.3304	6.0426	7.0582	7.1226	6.0188	4.4148	8.712	9.212	5.9021	6.4811	4.2441	6.2636	5.5904	5.904	7.394	5.4479	9.1537	5.2547	9.8754	8.2139	4.8629	5.6067	6.4266	6.3995	7.2642	5.8537	11.4406	5.845	4.8104	9.0602	5.4155	3.0391	8.2289	8.5334	9.3311	6.1077	5.6957	7.4872	5.4219	8.0969	6.6519	11.1024	4.9964	6.2854	9.9965	4.756	3.7517	7.6347	7.9594
PF3D7_0509100.mrna1_1	PF3D7_0509100.mrna1_1;199	199	7.8494	6.9931	9.8636	9.1101	6.3091	6.8479	6.2022	7.0215	5.1404	7.9121	11.2407	7.2199	8.8462	6.8786	7.3633	5.4209	6.0139	9.5007	5.0483	9.2893	6.6985	6.0961	6.1299	7.9959	8.0334	9.7756	6.2399	5.8819	9.3631	6.7158	7.5629	5.9561	8.232	8.3935	9.5587	4.9514	5.5898	9.3454	7.487	7.2381	7.0046	8.95	8.2135	7.172	7.1586	4.3646	8.6311	6.4527	6.3976	6.6922	5.6985	7.8556	6.5814	7.6912	9.185	5.4067	6.0527	7.0733	6.769	8.0893	6.8924	11.5837	7.1718	6.2098	9.7249	5.8782	5.1031	8.0981	9.7813	10.3868	4.774	5.8924	7.7284	5.9222	8.6825	7.9297	11.3823	7.2416	6.7134	9.8976	6.0522	5.3154	8.0917	9.0334
PF3D7_0509100.mrna1_1	PF3D7_0509100.mrna1_1;200	200	6.4175	5.0836	9.6974	8.8353	4.5975	6.1906	5.4835	5.465	2.6803	7.6239	8.2516	6.2865	8.7637	6.5877	6.4306	4.3639	6.9735	9.0231	4.7398	8.4721	5.8875	5.5416	5.4429	6.4596	6.8436	7.6121	2.272	5.3561	8.148	5.3291	5.527	5.8331	6.5002	7.8195	7.754	4.848	5.4617000000000004	6.8765	6.0505	4.6971	4.3205	8.0753	6.0911	4.9146	5.9551	5.218	5.8595	6.1719	5.7506	6.7745	4.858	6.4368	7.1432	7.0607	6.3331	4.4249	5.5789	6.5094	5.9734	6.4046	5.4941	11.2441	6.0749	6.225	7.3766	5.4306	4.7328	7.2144	6.9176	7.7686	4.9528	5.128	7.9095	5.2887	7.4718	6.9122	11.1275	5.4689	7.4413	7.1819	4.6679	4.1035	7.4721	5.934
PF3D7_0509100.mrna1_1	PF3D7_0509100.mrna1_1;201	201	6.0836	5.814	10.5294	8.1622	3.7236	7.0371	5.3473	5.9203	4.1152	6.3434	9.7619	6.5206	9.0408	4.2578	6.7255	5.432	6.0029	8.2696	4.7866	7.2715	5.3255	4.7623	5.5198	6.813	5.9715	7.3436	5.2623	5.5273	6.6848	6.2418	5.6545	4.189	9.8665	6.467	6.0009	5.7225	7.7665	5.8777	5.6513	4.7772	3.1938	8.7934	5.7222	5.1574	5.1867	3.6369	6.1148	5.3363	4.1342	6.3512	4.8615	5.0712	7.582	7.3504	7.0291	3.856	5.9741	6.0433	5.7401	4.8017	6.6985	11.2333	6.7112	4.2743	7.4354	5.8258	2.9088	6.8306	8.3044	7.7	3.9809	5.4848	7.3726	6.1735	6.1289	6.7431	10.969	4.6223	6.2353	6.9235	5.3366	5.0934	6.784	8.3438
PF3D7_0509100.mrna1_1	PF3D7_0509100.mrna1_1;202	202	6.7812	5.6206	11.342	9.381	4.9914	6.8306	7.8761	9.0506	5.2095	6.8348	9.0041	6.2246	9.6427	5.8019	7.9042	4.9722	9.331	11.0066	3.5644	8.9969	7.1367	6.1825	5.3789	7.349	7.1109	6.8815	7.7671	5.0959	8.9786	7.2881	6.9395	4.2772	10.381	8.2478	6.4777	8.5587	8.7194	5.7162	6.3856	5.0268	7.2334	8.2638	5.636	4.8171	6.5354	4.7645	5.5931	5.905	4.1268	8.5916	5.382	5.8895	9.7242	7.2476	9.24	5.3255	5.0557	6.5755	8.0861	6.1952	7.019	11.9028	7.9369	5.2854	8.1616	8.4686	5.3512	6.9525	9.023	8.5334	5.647	5.4336	8.09	9.1906	7.3357	7.3024	11.5765	6.1679	6.8501	8.0111	9.3167	6.0047	7.828	8.3464
PF3D7_0509100.mrna1_1	PF3D7_0509100.mrna1_1;203	203	8.8466	5.72	10.6639	12.7228	4.6082	11.9229	12.672	13.8627	5.2327	9.9247	9.8084	8.8687	12.1927	6.2819	11.9425	5.7257	13.1773	13.3297	4.6317	8.3137	11.6637	11.8866	6.8193	12.1832	10.2089	6.3763	11.8078	4.3709	7.8869	11.3175	12.1735	5.8235	11.223	11.038	6.1849	11.2774	12.7883	6.0826	5.9243	6.2135	6.8387	9.4435	5.8622	7.6808	8.8126	5.2758	6.4065	5.9126	4.3999	12.1444	4.7522	6.4373	13.892	9.0401	12.5637	5.306	6.0206	6.7219	11.478	7.4481	11.4472	13.5884	7.4551	6.8525	11.5035	12.6415	4.3519	7.738	11.4536	12.0675	4.6346	5.2698	8.544	11.7615	7.5694	11.7214	13.5393	5.7189	7.4793	12.8545	12.989	4.3413	7.4077	12.5557
PF3D7_0509100.mrna1_1	PF3D7_0509100.mrna1_1;204	204	12.8685	10.1278	8.5416	12.6843	4.5747	5.7082	5.9738	6.7564	5.3356	13.1157	7.5701	11.6227	12.5711	5.0652	6.6872	6.1183	7.6223	7.5857	5.3448	6.0685	5.5301	8.4065	8.6041	7.4903	10.9135	6.1367	6.4548	5.1367	5.9632	5.5987	9.0808	6.0106	10.046	11.2735	6.0682	5.879	5.4542	6.3271	5.9423	10.4512	11.3436	9.081	7.249	6.242	12.4101	6.906	6.3461	6.1081	5.3016	6.3118	5.2284	7.9081	7.6035	9.731	7.5969	6.6213	11.3998	6.801	5.7189	11.2296	5.9083	11.1935	8.3661	6.3091	11.3313	11.5477	9.1666	10.7062	8.1469	6.9298	6.7566	10.4758	7.8602	7.449	11.3254	6.0253	11.0477	6.2399	7.6889	11.8989	11.2132	9.9803	10.3451	6.9079
PF3D7_0509100.mrna1_1	PF3D7_0509100.mrna1_1;205	205	7.8818	6.5474	6.496	9.4546	6.0715	5.4019	6.4725	6.225	4.9279	7.8781	6.4617000000000004	6.8066	9.1218	8.4282	5.3103	6.6247	7.2153	10.9848	4.3183	5.6954	5.7032	6.9563	7.8582	8.6552	6.5177	5.6085	8.2105	5.3434	6.5642	6.5887	8.7936	7.6055	9.6497	6.7253	5.6115	8.1195	7.5213	5.607	6.1127	6.4833	3.8943	9.8672	6.7531	7.2976	7.2061	8.5436	5.4848	5.353	4.8605	6.5481	5.8997	7.2478	8.9664	6.1196	9.4882	8.2522	5.6687	7.9177	5.1098	7.7091	5.6124	7.2668	8.4616	7.2184	8.4634	8.0155	5.1607	8.0512	7.0524	9.4676	8.0682	5.5759	8.5778	7.38	7.5289	6.7485	8.5228	7.2066	7.6182	9.1697	8.4266	6.1601	8.4533	6.297
PF3D7_0509100.mrna1_1	PF3D7_0509100.mrna1_1;206	206	8.3572	5.9227	6.013	8.604	13.1146	5.8694	6.5863	5.572	14.2695	7.7783	9.005	5.6938	7.7257	13.4128	5.7962	7.6225	5.953	7.9784	4.7225	6.7006	7.6333	7.1904	7.8462	8.9478	7.0034	6.2437	8.0941	5.6002	6.3105	7.9188	10.0492	7.5019	10.4152	7.6001	7.3884	9.0871	7.3453	6.9222	6.1955	5.6165	4.6599	7.0065	6.6569	8.0981	7.2325	5.5078	6.4084	7.3537	4.5644	8.3134	6.384	7.2085	10.9706	6.6601	9.0048	4.3554	5.5738	7.3756	5.8447	7.441	5.4243	7.8135	7.6422	6.489	9.283	9.6614	6.3607	8.6492	7.5839	8.9823	4.5987	5.8824	8.9878	7.7125	7.452	6.3908	8.136	7.241	7.4782	10.0483	9.6881	7.4575	8.6802	7.065
PF3D7_0509100.mrna1_1	PF3D7_0509100.mrna1_1;207	207	8.2426	5.8298	6.8529	8.5841	14.2703	7.47	6.7882	5.1863	14.3763	8.919	6.7553	5.6633	8.4478	13.9139	6.6119	7.5484	5.7412	7.3636	5.8807	7.1961	8.942	9.6591	7.4784	8.1007	6.334	5.9071	9.6522	5.5021	7.2536	9.241	9.9237	8.4061	9.6141	6.4689	5.0579	7.6449	7.8251	7.6448	6.8229	5.5292	3.0548	8.4304	6.4057	8.5146	7.8605	6.451	6.9513	6.8522	4.9088	8.7685	6.6772	8.5436	9.535	6.3633	8.1389	4.7382	5.1185	7.6267	6.2215	7.2867	4.7004	7.3231	8.1304	7.7326	9.6438	9.905	5.6968	8.5262	7.1555	9.492	4.7522	6.8796	9.0829	7.856	7.7893	6.7207	8.941	7.5358	7.5311	9.7423	9.6622	5.7247	8.8216	6.76
PF3D7_0509100.mrna1_1	PF3D7_0509100.mrna1_1;208	208	8.6041	5.689	6.5624	7.3087	12.5126	8.3105	6.2367	5.4931	13.6741	9.3549	7.3589	7.0657	6.8019	12.5342	7.1521	7.6194	5.6854	7.4901	5.1006	7.3249	9.7312	6.3794	7.1804	9.0998	5.3413	6.4328	10.5112	4.7751	7.116	9.7987	9.7101	7.0512	10.3232	6.2568	5.5518	9.1002	9.0804	6.8606	6.6081	5.9018	4.8714	6.0652	6.2227	8.6857	7.856	6.0745	6.7331	6.0734	5.3688	8.8878	6.1185	8.0532	7.1834	6.6552	8.6858	5.1715	5.9995	7.7467	6.7215	6.5409	6.1938	7.3003	9.1625	8.0999	9.2393	8.5692	5.6302	8.6156	6.6817	9.6548	5.1518	6.387	9.5331	8.5926	6.9922	6.5265	8.3392	8.187	7.8675	9.7231	8.6404	5.9107	9.2321	6.5163
PF3D7_0509100.mrna1_1	PF3D7_0509100.mrna1_1;209	209	8.7108	5.9329	6.816	6.2739	12.9263	7.448	5.9725	4.4809	13.8816	8.9018	7.758	6.602	5.8684	13.148	6.1422	5.9736	5.5635	5.4874	4.319	6.4658	11.7352	4.8904	7.1748	7.5709	5.3882	4.4463	4.6803	5.1014	6.1012	11.7642	7.2057	6.0321	8.5865	5.3399	5.1301	4.7511	6.5792	7.0966	6.8747	6.3635	5.31	6.5881	5.4598	6.6251	7.9536	5.8972	7.433	7.0548	5.467	7.8523	5.6088	6.4268	6.6819	11.3397	8.3447	5.5641	5.2957	7.7146	5.5524	5.9821	5.4002	6.6636	6.111	6.4416	6.8492	5.9575	5.3526	7.199	5.6562	9.5761	5.1272	5.3288	9.3268	6.1853	6.6699	6.0542	6.8417	6.3329	6.4535	7.4564	6.6475	5.5871	7.4733	6.7739
PF3D7_0509100.mrna1_1	PF3D7_0509100.mrna1_1;210	210	8.9237	8.4434	7.2057	5.8372	13.1992	6.7861	5.7423	5.3477	13.9319	8.8171	7.5125	8.8605	5.6843	13.4047	5.9521	6.071	5.6996	6.194	5.9866	6.9838	11.831	5.106	7.1465	8.564	4.9709	4.8435	4.2683	7.8328	5.9727	11.3571	7.4045	6.375	8.5678	5.5176	5.1131	4.6352	6.1898	6.7974	7.6613	8.7621	5.4799	4.9968	6.9502	9.6669	8.0558	4.4867	6.9749	6.9032	5.6112	7.868	6.6901	5.8627	6.6298	10.5568	8.7448	3.717	5.6571	7.918	5.1173	6.1056	4.7533	6.7063	7.0351	6.418	6.7564	6.5388	5.2854	6.9609	7.5429	9.0226	5.7027	5.5683	9.2885	6.2259	6.9717	5.0383	7.0639	6.499	5.7562	7.1603	6.1679	5.9208	7.7846	6.5242000000000004
PF3D7_0509100.mrna1_1	PF3D7_0509100.mrna1_1;211	211	8.0149	5.7816	6.2399	6.1189	13.222	6.8883	5.7745	4.9141	13.2383	7.9536	8.0419	7.292	5.2365	12.9858	6.4827	5.5166	4.4995	2.8135	6.0942	6.6967	11.1326	6.4545	6.5371	6.8416	5.6582	4.5801	5.4019	5.0479	6.9766	11.1001	7.4544	5.5762	7.5148	5.7115	5.3092	4.3356	6.0794	5.6744	7.0866	5.5469	6.0693	5.5463	5.1148	6.2703	6.0913	4.8515	6.4141	6.7164	5.0184	8.1287	6.9015	6.9158	6.508	11.3495	6.9423	4.306	5.3306	8.3605	5.2784	4.9458	6.0299	5.8547	6.6398	5.4145	6.9631	5.2196	5.6389	7.3793	7.0806	8.0016	5.0531	5.7366	9.0601	6.8685	6.7432	6.5902	6.3196	5.9955	5.3754	7.3743	6.0308	5.4653	7.3832	6.6565
PF3D7_0509100.mrna1_1	PF3D7_0509100.mrna1_1;212	212	7.6249	6.0531	6.2606	5.6331	11.7771	6.0394	4.7871	5.4416	10.0786	7.375	8.1532	5.2254	5.5978	11.8908	5.0126	6.1785	5.3923	4.9579	5.6968	5.9272	9.7829	7.5051	6.5409	5.9326	6.9593	4.2876	5.1043	6.2915	6.7291	10.3312	6.8126	4.8787	6.9639	6.7949	5.2943	4.4396	6.0466	5.9846	7.3541	5.5521	5.9891	5.8475	5.9896	5.7393	5.7393	4.7724	5.9423	7.2005	5.5871	7.8908	6.7715	5.7589	4.6363	7.8997	5.4718	5.327	4.8909	7.4395	6.3688	4.7377	6.1908	6.1231	6.6781	5.3586	6.0027	5.5329	4.943	7.3559	6.5815	6.2317	6.0635	5.3129	8.697	5.9477	5.5094	6.4757	5.9013	6.5359	6.8255	7.5766	4.5951	4.6854	8.5984	6.5724
PF3D7_0509100.mrna1_1	PF3D7_0509100.mrna1_1;213	213	8.3546	5.1223	5.9239	6.3939	10.6486	6.1572	5.3252	4.2787	8.3082	7.064	7.9297	4.9796	5.4845	9.8497	6.0516	5.4346	5.7079	5.7952	6.2998	8.8595	7.7783	6.6018	6.1041	6.1577	5.8917	5.7552	6.4281	8.9751	7.718	7.4435	6.6991	5.1094	5.8347	5.5106	5.8071	6.9376	4.3067	6.2184	7.2955	4.701	8.9015	4.9103	5.5948	7.2739	5.8946	3.4555	6.7625	7.2606	7.8211	9.8948	5.4012	6.2422	5.5081	8.1808	5.5874	4.6444	6.3189	6.6917	5.3628	5.9653	5.6305	6.2741	6.3198	5.615	5.1506	5.8326	5.7618	6.3178	7.0467	6.1212	4.8866	6.2756	8.3436	6.0609	6.3957	6.042	6.2943	6.4627	5.8232	4.905	5.1961	4.9621	7.633	6.8744
PF3D7_0509100.mrna1_1	PF3D7_0509100.mrna1_1;214	214	7.2138	6.3391	5.6676	6.431	11.3056	6.2715	4.8773	5.7257	9.1122	7.3206	6.8824	6.0146	5.7621	10.9703	5.9669	5.2585	5.9706	5.4614	7.1537	8.5243	8.527	6.5432	6.3363	6.6237	5.856	5.6165	7.7127	10.1902	8.3052	8.5452	6.7553	5.1518	6.6824	6.712	5.0179	8.239	5.8331	6.0682	7.0962	5.3726	8.2924	6.5014	6.2407	7.3106	6.7247	5.31	5.8382	7.1095	6.2884	9.3399	6.5761	5.8276	5.8112	7.7335	4.1301	5.9045	7.0011	6.8669	6.4038	5.9718	5.84	6.4016	6.2761	5.2761	6.3503	6.615	4.5934	7.624	7.3804	5.5662	5.0072	6.2052	8.4135	5.7038	6.6967	6.3262	6.7951	7.258	6.4263	6.9558	7.2553	5.4009	7.7644	7.4482
PF3D7_0509100.mrna1_1	PF3D7_0509100.mrna1_1;215	215	9.2182	6.5011	8.6167	7.4806	10.7172	6.3484	6.5265	7.0434	12.8644	7.4045	7.5546	7.6624	8.6163	11.7484	5.3816	6.0824	6.3736	10.5003	10.4902	11.7593	11.7564	9.9505	7.8253	8.5995	7.1163	8.2868	11.5672	13.0425	11.7171	11.98	9.7535	7.3236	8.9839	7.6869	8.0399	11.6761	6.4123	6.8094	9.2987	5.6473	10.2635	6.4237	8.3517	9.9646	10.027	5.7764	6.4219	9.1974	9.8853	11.458	8.6773	7.5817	7.7958	10.6572	7.6773	6.0587	9.3723	7.4943	6.3271	9.5834	7.3087	10.0275	10.0334	7.408	7.3157	9.8076	8.2887	10.3459	7.7861	7.5152	6.0139	10.4734	8.81	7.4398	9.2751	7.2836	8.9127	9.1193	7.8604	8.5205	9.4206	9.1999	10.2693	9.0429
PF3D7_0509100.mrna1_1	PF3D7_0509100.mrna1_1;216	216	10.0719	6.3014	6.8444	8.3918	11.261	5.4624	5.8253	7.064	11.2415	9.0712	9.9706	9.4026	8.7371	10.0658	6.278	6.3237	6.5543	10.2356	9.919	11.5797	13.0426	10.1297	6.4936	8.4807	7.0501	6.8606	10.81	10.8813	11.4048	12.6826	9.6861	5.522	7.6245	7.3762	7.7834	11.2073	7.5485	8.0113	9.8902	6.2122	9.716	5.8291	7.885	10.1015	9.4677	6.102	7.669	9.6746	10.0496	10.0556	7.6007	7.1105	7.818	10.5083	7.3289	5.5304	11.7081	6.1469	5.627	8.444	6.2785	10.6977	9.3446	6.6026	7.849	10.4684	6.7768	9.4901	6.3783	7.7586	5.8743	11.5271	7.6944	7.0604	8.6161	6.4534	9.9047	8.4946	6.9183	8.9084	10.7687	7.3388	10.136	6.1058
PF3D7_0509100.mrna1_1	PF3D7_0509100.mrna1_1;217	217	9.7611	6.4234	7.5633	8.6599	9.8793	6.8243	5.5229	6.5135	9.675	9.6659	10.3808	9.0567	8.5722	9.2718	7.115	6.192	6.767	10.23	11.1182	11.6068	13.2035	10.5968	5.3406	7.0061	6.6372	7.9966	10.98	11.0922	11.3923	13.0165	10.2687	4.8943	7.8335	7.3875	7.9489	11.0282	7.186	7.6727	9.309	5.4343	8.6923	6.7181	8.6461	9.4735	8.9853	6.0579	7.4699	8.8577	9.9428	9.9943	7.5399	9.1883	8.905	10.711	9.8693	5.878	11.8438	5.5817	5.8171	9.0724	5.5423	10.5718	10.7249	5.7743	8.6213	8.8998	7.6986	9.6751	5.1396	10.0551	5.5747	12.0492	7.5714	5.6837	9.129	5.2517	10.5428	8.7842	6.759	9.5885	9.5998	8.2546	10.0487	5.998
PF3D7_0509100.mrna1_1	PF3D7_0509100.mrna1_1;218	218	8.8814	5.2716	6.4231	7.8312	5.5783	6.7313	5.7947	6.8085	5.8176	9.2243	9.6276	7.6038	8.0886	6.0286	6.8755	4.9312	6.9062	9.2238	9.3008	10.8464	6.4153	10.2599	5.825	6.8603	6.6672	7.9137	10.7241	10.0826	11.1317	7.3003	10.1443	4.4542	6.9054	7.2764	7.3866	10.2701	6.6782	6.4902	8.331	4.0575	7.2636	5.9595	6.493	8.5075	7.6098	5.3847	7.0555	7.0513	7.6312	8.3235	6.1033	5.6482	7.184	7.3538	5.86	5.3491	11.1843	5.7848	5.0448	6.0682	5.1554	10.3468	9.2314	4.986	7.0489	8.9959	5.8027	9.5143	5.9741	7.2585	4.846	10.8596	5.9642	5.9787	6.7141	5.6927	10.0207	7.4572	6.8001	8.2166	9.6579	5.7401	9.7132	6.5862
PF3D7_0509100.mrna1_1	PF3D7_0509100.mrna1_1;219	219	9.5738	5.4957	5.9307	8.9946	6.0065	5.779	5.5201	5.6591	6.3597	9.9088	10.1232	9.3245	8.2791	6.2547	5.1855	5.438	6.4416	10.0786	10.0863	11.5497	5.7546	10.4901	5.72	6.8287	7.9932	8.064	10.369	10.7471	11.7095	6.1324	10.4268	5.5969	7.3941	8.2636	7.9707	10.8429	7.733	5.0836	8.1133	4.8248	8.1558	7.6322	6.5275	8.8285	8.4338	6.2793	7.6762	7.4611	8.4986	9.7234	6.5331	6.1542	8.0823	6.3207	6.2087	8.3807	11.849	6.0691	5.8043	7.1318	5.8298	11.1972	8.2534	6.3584	8.1612	8.7932	5.541	10.071	7.0176	5.4356	6.5306	11.6606	7.0019	6.0041	8.2555	5.1469	11.0078	6.4057	6.975	7.6109	9.3392	5.8975	10.4158	7.6045
PF3D7_0509100.mrna1_1	PF3D7_0509100.mrna1_1;220	220	8.7401	4.8212	6.1629	8.7043	6.5022	5.0325	5.5382	6.0527	6.0448	9.2554	10.4604	8.8285	8.4956	6.6397	5.7743	6.0987	6.4656	9.7522	10.3533	11.4029	5.887	10.2913	5.3103	7.3088	8.2937	7.5931	10.0073	10.3929	11.3757	6.0317	10.3008	4.6305	6.8795	8.3866	7.203	10.9031	6.8611	5.8377	8.2318	5.005	8.9184	6.6175	5.602	8.5507	8.1629	5.9848	7.4722	7.9232	9.0365	10.0874	6.9501	6.4795	7.6872	7.9119	5.4323	5.5735	11.6502	6.0332	6.1369	6.4576	5.151	11.291	7.8649	6.5133	5.5552	8.2656	5.2521	9.8358	6.0544	5.7211	6.5125	11.4921	7.4046	5.7024	7.237	5.1554	10.9392	6.2036	7.2277	6.4917	9.1058	6.5618	10.3644	5.8405
PF3D7_0509100.mrna1_1	PF3D7_0509100.mrna1_1;221	221	8.5689	6.5281	5.1313	9.6328	6.2133	7.1406	6.2201	6.4827	5.6648	8.5524	10.2706	8.5185	9.3608	6.3484	4.2743	7.0999	6.6121	9.3229	10.9129	11.1074	5.6058	7.5181	5.2227	6.7694	8.9308	8.1233	8.9157	10.7193	11.0238	5.7743	8.4811	2.6713	6.2284	8.0812	8.394	10.3702	7.2422	5.8296	7.423	5.3423	8.5055	7.0695	6.4814	8.5702	7.6538	6.1574	5.4935	7.1071	6.7876	8.9472	6.3112	6.5947	8.3429	5.9162	5.2675	5.6921	11.0801	5.9338	6.4041	6.6964	4.6616	11.1031	6.9294	5.72	5.2551	8.269	4.5311	9.3265	4.8263	7.8089	5.4436	10.6371	6.8841	6.4366	7.0331	5.4436	10.6276	6.1647	6.7502	6.0391	9.0585	6.9211	9.7853	6.4715
PF3D7_0509100.mrna1_1	PF3D7_0509100.mrna1_1;222	222	7.3051	5.7671	5.8565	7.9138	4.8714	6.5575	6.0866	6.2077	4.0875	7.2468	9.772	7.5901	7.3732	4.2133	6.1324	4.3861	6.1579	8.2482	9.8279	10.7181	6.7182	5.0501	5.1318	6.6536	8.0506	5.5457	8.1587	9.6836	10.6299	5.9651	6.2054	3.861	6.9668	7.9668	5.2098	9.0487	4.2426	5.4492	7.6395	5.06	7.0606	8.1821	5.4002	7.1186	6.5364	5.856	6.0457	6.9627	6.1379	8.0368	5.1989	7.9515	4.1489	5.5804	5.8892	5.3089	11.1209	6.0208	6.2954	5.8649	4.3847	10.022	7.9027	5.5629	5.6413	5.7952	4.2832	9.3576	5.044	5.2895	4.6854	11.0007	6.3109	5.0453	6.2596	5.8263	9.3334	5.845	6.3675	5.5258	5.7934	5.3038	9.7779	6.1129
PF3D7_0509100.mrna1_1	PF3D7_0509100.mrna1_1;223	223	9.5468	6.154	5.5683	8.8154	5.3837	5.5518	5.844	6.9143	5.1156	9.7352	9.8466	7.9154	8.3362	5.3909	6.2933	5.7562	7.011	8.9464	11.8307	11.2889	6.4833	3.7409	4.857	7.1287	7.7487	4.8043	10.3138	11.6157	11.1723	6.0858	5.9565	4.3284	6.9217	7.2938	4.2965	10.8753	6.1554	6.8186	9.9615	4.9236	9.7371	5.4542	6.2075	9.2969	7.7088	5.6334	6.3584	9.9245	10.6447	8.875	5.5276	6.2785	5.5841	5.6755	6.7386	5.4683	11.5662	5.1743	6.672	5.5552	5.1412	11.6156	6.4859	5.9823	4.8395	9.47	5.1313	8.2478	4.7355	6.866	5.3107	12.8187	6.8148	5.9124	6.371	5.4976	11.5505	5.2008	5.6395	5.5429	9.3926	6.0616	9.4071	4.7474
PF3D7_0509100.mrna1_1	PF3D7_0509100.mrna1_1;224	224	6.9186	4.9146	6.5317	7.451	5.0023	6.4617000000000004	5.3484	7.2775	3.2898	7.5227	6.9951	6.3234	7.4015	4.7203	6.5621	5.0067	6.4663	5.2559	8.0845	8.5426	5.9789	4.375	5.2346	6.2987	6.9692	4.4919	6.8995	7.8791	8.1307	6.4046	6.3712	5.3632	6.3916	6.8941	4.4509	7.2509	4.5558	5.9869	6.7819	5.4867	5.6079	4.5922	6.4133	6.2432	5.6522	7.242	5.8674	5.1416	5.6982	5.88	5.5292	6.9474	2.7655	10.1216	6.1473	6.6509	10.6575	6.4363	6.5615	5.3554	5.2913	7.5127	7.5332	5.5423	4.0277	5.8824	6.6903	8.544	5.1235	6.3151	6.7869	9.9387	6.9178	7.1301	6.2999	5.6121	8.0021	5.4976	6.636	5.0631	6.356	6.7365	8.5994	5.3452
PF3D7_0509100.mrna1_1	PF3D7_0509100.mrna1_1;225	225	6.8373	5.1006	4.943	6.0411	5.0631	6.9541	5.3352	5.5847	1.4699	7.3751	5.9493	5.9217	5.8086	2.9709	6.7056	5.3611	6.4743	7.702	5.8492	5.3716	7.9233	4.84	4.7398	7.1302	8.1974	3.8339	2.4725	5.1699	5.0832	7.0961	6.5444	3.7887	6.9007	7.9557	4.5021	4.4601	5.4199	6.1309	6.803	4.7164	4.6496	4.2234	7.38	5.6496	7.4918	6.2246	5.6047	8.1367	5.2521	6.4545	6.6496	7.2059	4.9547	6.8879	7.3886	4.9607	5.9253	5.6296	7.3116	5.054	5.4515	6.2748	8.4564	5.6282	5.8858	5.4222	6.7417	9.5885	4.8202	7.235	5.9369	6.009	7.9077	7.7466	6.111	5.5942	8.3617	7.052	6.5051	6.0034	6.4113	8.0618	9.891	5.8189
PF3D7_0509100.mrna1_1	PF3D7_0509100.mrna1_1;226	226	7.0488	5.9392	5.9057	6.192	4.5484	7.6939	6.009	6.3415	3.6358	7.1362	5.2334	6.4955	5.6887	2.511	6.6581	5.7758	5.1942	5.6781	4.2861	6.1707	7.3449	5.9844	5.44	7.0561	7.9135	4.1643	2.7761	3.847	6.4555	5.6876	7.0229	4.6392	7.3947	7.8247	5.1534	4.5534	5.5068	6.0548	7.7315	5.9319	7.2611	5.2219	7.7398	5.9435	6.7101	5.6511	6.6436	7.6906	5.6769	5.2453	5.5201	8.449	3.6519	5.2731	6.7431	5.7046	6.3995	5.0925	7.2087	5.6733	5.8086	7.2865	8.9825	5.2578	6.2608	5.9239	6.0009	9.3974	6.5996	7.4405	5.2199	5.6261	7.6038	6.744	6.6528	5.8965	8.6039	9.6473	6.0917	5.8936	6.5163	7.1565	9.7552	6.347
PF3D7_0509100.mrna1_1	PF3D7_0509100.mrna1_1;227	227	6.5018	6.1785	5.9612	5.7417	4.3709	6.6952	5.3628	5.9105	5.2559	7.084	5.7471	6.8138	5.6806	3.4449	6.4355	5.8555	6.0598	6.3689	4.3284	5.0215	7.3041	5.7471	7.3589	7.1605	8.1133	5.7968	5.7244	5.527	6.6165	6.3454	7.5494	6.4484	7.691	7.6791	4.8435	5.0268	5.2296	6.3439	7.62	6.2615	7.695	4.4509	6.1504	6.9142	6.1723	6.0509	7.0652	7.8912	5.3009	3.1473	6.0119	6.4131	5.3125	5.8452	7.6452	4.3234	7.7609	6.3894	7.4439	5.6865	5.5886	7.0332	9.3485	5.6058	6.1495	6.0747	5.6291	6.0099	7.9087	8.2639	4.2735	6.8408	6.784	6.5618	7.3927	6.3816	8.7067	9.1336	6.0959	4.7527	5.875	6.6042	5.849	6.2752
PF3D7_0509100.mrna1_1	PF3D7_0509100.mrna1_1;228	228	5.7485	5.5699	6.2836	5.4825	4.3413	11.1597	7.7854	10.053	1.585	6.5845	6.142	5.7616	5.4883	4.0303	11.27	5.432	10.3788	5.3402	4.9759	4.8639	6.0054	5.4777	6.1461	6.8748	7.705	3.5521	5.813	5.0997	6.2553	6.267	7.0848	6.14	7.2385	7.4287	5.6212	4.4482	5.3875	5.8822	6.5059	5.9312	4.8654	4.7257	5.7195	4.2957	5.6792	5.6519	5.9688	6.1322	4.9212	5.0166	7.9853	2.278	5.5647	6.2718	7.0408	4.6628	6.6754	5.9533	6.901	4.9649	4.9165	6.9177	7.4293	7.7577	6.7459	5.8644	4.0339	6.0394	6.7306	7.4807	6.038	6.1801	6.975	5.0639	6.8454	5.6687	8.2485	8.2962	7.9426	5.6005	5.8122	4.4256	5.9812	5.2242
PF3D7_0509100.mrna1_1	PF3D7_0509100.mrna1_1;229	229	6.5234	5.0747	7.2777	5.6857	5.4555	7.1953	5.9442	4.4416	3.3951	7.1719	5.4276	8.433	5.7621	4.1579	7.8842	6.2943	5.6633	5.9934	5.7282	4.1252	5.9602	5.9593	5.6719	6.6798	6.3628	4.5981	4.925	5.2965	6.3262	6.34	6.8612	4.8934	6.4418	6.1003	4.7714	5.6212	5.2917	5.6639	7.4233	5.6845	5.1276	5.1739	5.8814	5.4393	5.7858	8.4999	5.278	6.2687	3.84	9.9912	9.7364	5.8475	5.2269	6.1185	6.931	9.0792	4.9955	6.0483	6.1175	12.2009	5.2589	7.3257	8.5038	4.6005	7.4229	5.6002	5.3063	5.841	5.375	7.86	8.7092	5.3327	6.4691	5.382	12.7121	6.0561	8.3411	9.1476	6.6761	6.6026	5.7043	5.0005	5.5503	6.2672
PF3D7_0509100.mrna1_1	PF3D7_0509100.mrna1_1;230	230	11.2375	5.599	7.6968	5.9805	4.8212	5.9312	5.6616	5.0215	3.3992	11.422	8.1094	6.4558	4.3778	4.8379	6.2677	6.5566	5.7331	6.7618	4.2972	6.1066	6.6457	5.6781	6.4812	7.492	6.2847	6.8663	5.6276	4.7729	5.7743	5.073	7.0351	2.8895	7.6302	6.7046	4.1185	6.0411	5.6693	5.7962	7.6318	5.5632	5.2067	5.2437	5.877	6.0079	10.7906	6.5287	6.541	7.7571	5.5714	8.3151	8.8226	5.384	6.219	4.6837	7.2587	5.6767	6.6575	5.9971	6.0881	4.7908	5.4172	7.2995	8.6611	5.3885	6.9575	6.0864	4.054	5.7711	5.615	7.7194	4.8997	5.9709	7.5365	6.3846	5.9964	6.2887	7.9933	9.2298	5.7597	7.1985	5.8848	4.0054	6.0672	5.0206
PF3D7_0509100.mrna1_1	PF3D7_0509100.mrna1_1;231	231	9.5264	5.3078	8.1274	6.0074	4.6769	7.9254	6.8811	7.512	3.1587	9.6015	6.1894	6.3343	6.2277	4.6235	7.558	6.9622	7.7089	7.9384	5.5844	6.6827	8.5938	6.4031	5.3639	7.2345	5.106	4.9713	4.3792	5.3775	7.194	10.0623	7.4016	2.6915	7.6836	6.5234	5.0139	6.0579	5.7962	5.3875	7.2425	5.6971	4.4548	4.6651	5.4581	5.6349	8.4195	6.5114	6.2587	6.6387	4.6288	9.2723	8.6544	6.3277	10.1554	5.2716	9.1567	6.0557	8.2551	6.2196	6.7604	5.0802	5.9941	8.1848	8.7702	5.5598	7.3921	5.5616	4.8094	8.3097	5.8163	9.0383	5.0255	6.5412	7.4939	5.9919	6.0444	6.4997	9.3615	8.9346	6.3407	6.8535	5.4212	4.8792	9.1709	5.4828
PF3D7_0509100.mrna1_1	PF3D7_0509100.mrna1_1;232	232	7.0033	8.7052	8.3461	6.7908	5.5969	7.4504	7.4996	8.5733	3.266	7.4844	8.375	5.3459	6.4385	6.599	7.1797	7.6323	8.3185	7.7311	5.7396	8.8026	9.8669	6.7827	4.9241	7.2535	6.9858	4.6076	6.7257	4.8349	9.1355	10.2602	8.1275	3.4738	7.021	6.7533	5.6741	5.7538	6.7338	6.1451	6.6737	8.908	5.3477	5.2161	5.5883	6.4145	5.7642	6.4627	5.9165	6.9331	4.047	9.2105	7.5718	5.4209	10.3641	6.5064	10.2432	6.2906	5.2479	6.8918	7.1035	5.7074	5.7544	9.7516	9.9804	9.2537	6.2966	5.8637	5.4848	10.4494	6.0389	9.2043	7.0315	5.6029	7.8338	6.8962	5.8283	6.6078	9.9712	10.201	9.4442	7.5129	4.5692	3.079	10.8778	6.1817
PF3D7_0509100.mrna1_1	PF3D7_0509100.mrna1_1;233	233	6.8726	9.6036	8.4282	7.132	6.8526	7.9156	7.0697	9.3618	6.9958	6.6744	6.5566	6.4286	7.4752	6.8148	8.3382	6.0501	9.2102	8.0598	5.812	9.6025	10.1485	9.0288	6.4798	6.6938	6.357	5.5395	7.9527	5.4195	9.5968	10.2996	9.2494	4.5625	6.4604	6.8606	6.132	7.7879	7.7757	6.0665	5.6571	9.7752	5.5438	5.694	5.9134	5.91	6.4092	7.0422	7.2429	5.202	4.7312	10.1181	8.1702	6.0949	9.9126	7.6163	9.8988	7.0391	6.5733	5.8657	7.8012	6.0633	6.4846	9.9598	8.8576	10.0104	7.2023	5.756	4.5441	11.3726	7.0496	9.1723	7.0693	6.4676	7.3526	6.925	5.8472	7.0695	10.1255	9.4274	10.3011	7.767	6.0646	5.8907	11.6146	7.4301
PF3D7_0509100.mrna1_1	PF3D7_0509100.mrna1_1;234	234	6.8903	9.8765	7.4813	7.1067	4.839	7.5546	7.5581	8.9369	5.7065	7.9355	6.6381	9.1791	6.4155	6.0085	8.0841	4.8777	9.0178	6.8282	5.7856	8.8281	9.5677	6.8046	8.4368	6.5262	6.0201	5.4864	6.2254	5.4825	9.1612	9.1416	6.9768	8.0664	7.0191	6.1198	4.749	6.3889	7.5447	6.264	5.9653	9.0925	4.1587	5.6328	4.6294	7.6893	5.8515	6.4867	5.7415	5.4699	4.3455	9.0611	7.5413	6.0317	9.0057	7.8624	10.0103	6.0843	6.4371	5.6106	7.0652	5.1579	6.9822	10.3313	6.9635	9.3619	5.7806	5.8209	4.4128	11.1351	7.0556	9.3136	5.89	6.8467	6.5972	6.8678	5.9971	7.0616	10.2512	6.2057	9.9572	6.3516	6.2889	5.1089	11.6083	8.1669
PF3D7_0509100.mrna1_1	PF3D7_0509100.mrna1_1;235	235	7.5234	9.4643	9.1057	7.7707	5.1603	8.2865	6.5954	8.1267	5.5087	7.643	7.1218	6.5419	8.1417	5.4819	8.8501	6.2022	8.0978	7.0312	6.7058	9.0601	10.1533	5.7358	7.1379	7.4452	5.233	3.5619	6.5064	5.8637	8.8848	9.8884	6.455	6.6584	7.3726	6.1495	5.3957	5.9598	7.5544	5.3063	5.1338	8.6779	5.1363	4.3882	7.7671	9.2642	6.8817	10.3059	6.9287	6.3422	5.029	9.4698	8.0085	6.2098	9.8167	6.8505	8.798	10.4013	6.6333	6.5116	6.5193	4.4705	6.6659	10.1681	7.087	8.6223	6.0635	5.5416	5.5475	10.0067	4.5856	8.7375	9.457	6.7312	7.1217	7.2188	6.6165	6.6703	10.0907	6.3192	9.1589	7.1317	6.0228	4.5254	10.6354	6.6847
PF3D7_0509100.mrna1_1	PF3D7_0509100.mrna1_1;236	236	6.2821	10.5171	5.8723	7.2485	5.5185	8.9012	7.4894	9.5795	5.1965	7.7928	6.6204	5.6076	6.718	5.6829	9.0722	5.5804	9.1919	5.527	5.61	9.3459	10.0257	4.7576	5.4594	6.8176	6.8552	4.9986	5.9095	5.6611	9.4758	10.11	6.1819	4.5564	6.1254	7.1633	5.4043	5.6713	7.8963	6.2987	5.957	9.8367	4.7306	4.9411	7.093	7.1695	6.1705	6.7206	6.4811	5.6562	5.407	8.7489	9.1717	6.3212	9.7476	6.1995	10.2155	6.9128	5.6648	5.9692	7.0882	4.433	5.6857	10.132	6.4514	10.1019	3.5521	5.4761	5.7655	11.2431	6.2182	9.8728	6.6392	6.6372	5.9577	7.0937	6.4458	6.58	10.2358	6.217	10.2301	5.9946	6.1241	4.225	11.7068	6.737
PF3D7_0509100.mrna1_1	PF3D7_0509100.mrna1_1;237	237	7.0087	10.1387	5.1268	6.9449	5.0413	7.9674	7.5676	9.6917	4.7666	6.5735	5.9054	6.2054	6.8411	4.8237	8.3142	4.6559	9.4493	5.9243	5.6381	9.5732	9.9257	5.8217	5.1687	6.3908	4.8866	3.849	6.141	5.0725	9.2372	10.3271	6.2401	5.4692	6.3322	6.2642	5.2273	5.6702	6.4692	4.6129	6.2707	9.2475	4.5311	3.5097	5.947	6.8008	5.3295	6.7097	6.0921	5.0409	3.9514	9.0396	8.1669	5.9303	10.7781	6.614	10.0128	6.2329	6.2487	6.2536	7.4177	4.8963	5.6665	9.7499	6.0036	9.8318	6.1599	5.8782	6.1338	11.2777	5.6456	9.387	6.7013	7.0651	6.6865	6.8651	6.1045	6.4702	10.0068	5.0117	10.0142	5.1843	6.1603	6.6223	11.5828	6.1583
PF3D7_0509100.mrna1_1	PF3D7_0509100.mrna1_1;238	238	7.9314	10.1902	5.9296	7.0795	5.4026	9.6416	7.4086	9.869	5.5157	7.6705	7.0125	7.2494	6.7285	5.8497	9.8881	4.2102	9.3086	5.121	6.1239	9.305	10.4632	6.6421	5.7687	5.8812	4.2365	8.1569	6.6873	4.6798	9.3076	10.4086	6.4219	5.6132	6.6813	6.2778	7.4687	6.2089	7.5254	7.0901	6.5581	9.8568	5.3544	3.3882	6.2102	7.259	6.1031	6.3183	6.1813	6.7071	5.0152	9.1108	5.1603	5.2979	11.5327	6.3516	10.455	7.2032	5.6079	6.0501	7.5255	5.8237	6.4034	10.1375	6.4333	10.143	6.0909	5.1855	6.7658	11.0641	4.6212	9.8548	6.9212	5.2979	7.0861	7.0967	6.2205	6.9568	10.5996	5.5829	10.1404	6.847	5.7104	8.136	11.4758	4.6954
PF3D7_0509100.mrna1_1	PF3D7_0509100.mrna1_1;239	239	7.19	11.014	5.7748	6.7732	5.0264	6.6394	8.9917	9.5768	5.0299	8.0136	6.1396	6.0152	6.8148	4.6334	7.0354	5.6008	9.7471	5.3799	6.2313	9.4781	10.6762	5.7241	5.8192	7.0694	5.7787	5.1651	6.8897	4.7043	10.1607	10.8827	6.8072	5.8319	7.1532	5.4449	5.0505	6.3551	7.2577	6.2817	6.3232	10.8643	5.6349	5.4935	6.9568	8.7272	6.3565	5.7816	6.0947	6.9928	2.8135	10.389	7.0868	5.9112	11.0563	6.0464	10.1467	6.7919	7.3041	6.5791	7.556	6.7094	6.4167	8.9047	7.2849	8.2659	5.5021	5.7178	7.9365	11.3259	7.5893	10.3482	6.3873	7.1791	7.8485	6.4039	6.79	6.9722	9.7007	7.994	10.3272	6.1285	5.7401	6.3187	11.7319	7.454
PF3D7_0509100.mrna1_1	PF3D7_0509100.mrna1_1;240	240	11.6353	9.1746	5.0365	6.1373	4.5014	5.8342	5.9662	6.9999	4.6921	9.9078	6.4501	8.6996	6.1058	4.2817	6.8402	5.3466	7.5872	6.4157	5.8487	6.6612	6.9777	5.9526	7.427	6.0011	5.5211	4.2396	5.3978	5.5198	7.1726	7.377	7.071	5.8851	6.0947	6.3745	5.3284	4.4899	8.9358	5.4266	6.0721	8.9131	4.6932	4.0764	7.1294	8.3755	11.9758	8.2797	5.8374	5.4104	3.7257	11.5161	5.9725	6.1725	10.4409	6.3471	8.5962	8.8325	6.0949	6.3023	6.1326	6.1771	6.4795	10.6793	6.025	7.2394	5.3593	5.6261	7.0453	9.2473	2.8197	8.7255	8.1198	5.6772	7.5779	6.1957	5.5129	6.9507	11.0807	5.383	7.66	5.4663	6.9366	8.0933	9.7794	5.3916
PF3D7_0509100.mrna1_1	PF3D7_0509100.mrna1_1;241	241	8.9067	10.8676	5.9298	7.5246	5.3961	7.2688	7.5255	8.6909	4.1587	7.4024	6.0161	11.3573	7.0967	4.0704	7.4184	6.6218	8.6779	9.5774	5.6079	8.5239	7.8602	5.5945	7.2413	9.7901	7.0419	4.3561	6.9549	5.1791	8.9262	8.1205	6.9983	6.9004	9.5553	7.5124	5.5564	6.7462	9.1389	6.2876	8.1625	10.7792	6.2298	5.5942	7.594	9.1507	8.6245	10.4359	6.4424	8.1868	7.2428	10.7649	5.898	6.606	9.5936	6.2647	11.4845	11.1808	6.4748	6.5612	7.3215	5.684	9.6364	13.767	6.7186	9.5601	3.9307	6.0902	7.2583	11.3139	5.856	11.21	10.1146	7.6284	8.2082	6.6221	6.3262	9.829	12.9863	6.8054	9.2403	6.3436	5.8875	7.8142	11.7141	7.7358
PF3D7_0509100.mrna1_1	PF3D7_0509100.mrna1_1;242	242	6.9688	7.8129	6.1661	6.1262	6.2837	6.8471	6.1607	5.3639	6.1487	6.3009	5.9345	7.8355	6.34	5.3628	6.5755	5.6792	6.4466	9.9541	6.1075	7.8838	7.2314	6.3107	7.7327	9.4677	6.2036	5.7393	6.5526	5.62	7.7306	6.8359	6.0535	7.9777	9.4587	6.6254	5.8629	6.4281	7.0819	7.2798	6.4725	7.6654	6.4545	5.1276	6.6692	7.857	6.2922	7.7346	5.8718	6.7098	5.1779	7.4883	6.2077	4.9435	6.7854	7.4554	6.6984	8.9999	4.7856	7.5405	6.1611	6.6859	10.8116	13.2041	7.9368	6.4853	6.7686	5.9507	5.8567	8.4362	7.6564	6.5507	10.046	4.8022	8.6953	6.2077	7.9774	10.8545	12.4328	8.5694	8.4514	7.6142	6.5835	6.9654	8.0534	6.9927
PF3D7_0509100.mrna1_1	PF3D7_0509100.mrna1_1;243	243	6.2055	5.04	4.433	5.359	4.1506	5.8058	5.2513	5.9437	4.2517	6.3071	5.9507	6.0188	6.3523	4.1194	5.6639	5.3381	5.1934	3.3688	5.1886	7.4295	6.4717	5.6311	5.6761	9.3164	5.367	4.9727	4.7798	5.4002	6.9439	6.6131	6.5554	5.3785	8.7505	5.6921	4.4601	4.9284	5.1579	6.1365	5.9697	5.2578	4.3082	5.6685	4.843	6.0268	5.8135	5.1538	5.6358	5.9236	5.013	5.9293	6.1121	5.8447	7.2511	6.0036	5.9371	5.2032	5.0717	6.8137	5.5188	5.5072	6.3925	6.4274	5.6023	5.4816	5.6727	5.2207	4.0108	8.169	7.2132	5.5702	4.4976	5.8435	7.6108	5.5957	7.3933	6.9595	9.9933	6.73	6.9209	6.9123	3.7452	3.8895	7.7639	7.9044
PF3D7_0509100.mrna1_1	PF3D7_0509100.mrna1_1;244	244	6.4524	5.4356	5.7197	6.1152	5.2415	5.5993	6.0839	4.2095	5.0505	6.7862	5.4686	5.144	5.5345	3.6241	5.292	5.6162	5.2895	5.2106	5.9463	6.7747	6.7486	5.7309	4.5509	6.1769	5.1985	8.0632	5.3847	5.2998	6.9931	5.8669	6.5674	4.9621	7.0435	5.6441	8.1401	5.0027	4.8585	5.9241	5.4165	5.6285	5.1619	5.2192	6.2735	6.4175	5.2426	4.4456	5.5613	7.4552	5.3579	5.9676	5.7931	5.07	5.3618	6.9215	5.5236	4.3356	5.588	6.8379	5.5674	4.9869	6.5656	5.8746	5.9115	3.6769	4.2653	6.126	4.588	5.6395	8.3329	5.4131	4.4886	5.5592	7.5379	5.4026	5.738	6.3352	6.6179	6.3572	7.1984	6.4279	5.3771	4.135	6.816	7.6065
PF3D7_0509100.mrna1_1	PF3D7_0509100.mrna1_1;245	245	6.0341	5.8597	5.1554	5.9834	4.0259	5.5357	7.088	4.3205	4.9112	6.8301	6.7754	6.8088	5.4796	4.7554	5.0544	7.1686	5.4439	5.8022	7.6019	7.0677	6.5081	7.5382	7.6618	8.7564	6.1196	6.0609	4.9653	11.0006	6.5893	6.5733	6.1556	6.9657	9.2421	5.7565	6.0197	5.2858	6.1191	7.3211	5.5969	6.6743	7.643	12.1232	6.2619	7.4147	6.8839	5.6659	7.3463	6.3103	5.1502	8.9515	6.0527	5.7861	4.8982	10.7795	4.8792	6.3501	5.2787	8.2242	6.1069	5.3951	6.0228	8.3739	6.9915	5.6407	7.5247	4.95	6.1024	8.2398	7.6848	5.5027	9.1668	4.916	9.3793	5.5838	7.1117	6.961	7.2245	6.3665	7.6005	8.1973	4.9667	5.3302	8.2739	7.1941
PF3D7_0509100.mrna1_1	PF3D7_0509100.mrna1_1;246	246	7.9515	6.0883	6.4925	5.8972	5.9184	5.4406	7.2878	5.3625	4.4195	7.8271	7.0961	7.6494	5.5198	4.7382	5.9959	7.158	6.1989	5.8179	6.8172	6.0529	6.5981	5.7162	6.9147	9.3898	4.6082	6.2655	5.0717	9.1978	6.6047	7.6139	6.453	6.7145	8.5229	7.1842	6.634	5.9533	5.3768	8.3593	5.8427	5.2008	8.2477	11.7914	5.235	6.5606	7.5923	5.7377	6.708	6.7507	4.3681	10.7023	6.4778	5.8117	5.3789	11.2209	5.0622	6.1961	5.5144	8.4671	6.2591	5.8222	8.6273	8.3125	7.091	7.1531	7.4035	5.295	6.3689	8.13	7.7308	4.7049	7.4667	5.3491	9.7474	5.8814	5.8076	6.8439	8.6773	7.0492	7.4256	7.7671	5.0832	5.6129	8.2561	6.8144
PF3D7_0509100.mrna1_1	PF3D7_0509100.mrna1_1;247	247	8.628	6.4484	6.2498	6.3579	5.7407	5.8169	6.3775	5.5589	4.7949	8.1469	4.6736	8.191	5.4928	4.7965	5.5195	6.106	6.3703	6.2067	6.1121	6.9543	7.2188	5.9105	6.9741	8.6264	7.0919	4.9402	4.5527	8.9309	6.0817	8.1704	6.0409	5.6002	8.1237	7.1367	6.7171	6.4106	5.4057	5.7835	5.8311	6.642	8.0834	11.5219	6.3665	6.7637	7.0827	4.9203	6.3993	5.8812	5.2304	9.9529	5.3628	6.2933	6.2824	10.6521	6.4912	6.2307	5.0985	7.7502	5.9052	4.7986	7.2932	8.115	7.1835	5.4552	6.4812	5.0955	5.9819	7.5776	8.2596	6.4175	6.9774	4.9575	8.8604	5.2909	6.0002	6.3138	8.4215	8.0715	7.9411	7.0766	4.3667	6.0925	7.8682	8.4181
PF3D7_0509100.mrna1_1	PF3D7_0509100.mrna1_1;248	248	11.3969	9.5916	7.4696	8.0686	7.0973	7.3535	8.0989	7.4054	7.3504	10.9998	10.449	9.1922	8.4048	7.3845	7.8855	8.8795	7.9748	8.6333	11.5604	8.5776	10.7402	7.6107	8.2004	10.489	9.1988	7.6368	7.5868	10.1646	8.9715	11.7983	8.9385	7.7264	10.4057	10.3681	8.4879	8.2887	9.5612	8.8751	7.5401	9.1246	11.8419	11.842	7.4315	8.5841	10.96	10.7915	8.0653	7.9264	6.1843	11.9456	7.9699	8.1985	7.2933	11.5529	8.3428	11.3852	6.6315	10.2337	7.898	6.5621	6.9402	10.5629	11.0404	8.1584	10.3319	7.3188	9.781	10.8164	8.7098	9.3123	10.6309	7.064	11.3963	8.8433	7.9053	7.1293	10.8434	9.7924	8.7093	10.5383	7.0808	10.2793	11.0137	8.4016
PF3D7_0509100.mrna1_1	PF3D7_0509100.mrna1_1;249	249	11.9756	12.1479	8.2625	8.624	8.4687	8.6443	10.5481	9.8225	9.0517	11.7662	10.8227	9.8537	8.629	8.8923	8.6022	11.1988	10.0914	8.721	10.7881	11.163	11.4876	8.8693	8.8356	10.3956	10.4188	7.7095	6.5983	9.4363	11.5344	11.7009	10.153	7.6733	10.2647	11.427	8.6463	7.1765	10.4215	9.6381	9.2075	12.4775	12.5766	12.3099	10.96	8.907	11.5849	11.5969	9.6268	9.5334	5.9317	12.3709	8.8052	11.3474	9.3279	11.779	8.9906	11.4478	7.2334	13.0586	8.9034	9.4107	8.5734	10.7788	12.395	9.914	13.3869	9.1175	9.9865	11.0763	11.3679	9.6312	10.9362	7.795	13.9244	9.4797	9.9937	8.8333	10.7261	10.3424	10.404	13.3346	8.9562	11.0441	11.2309	10.8354
PF3D7_0509100.mrna1_1	PF3D7_0509100.mrna1_1;250	250	10.8432	11.0712	7.3912	8.3398	7.4067	9.5985	10.3617	11.5982	7.6144	11.2078	10.5345	9.3855	8.5031	7.7796	9.8397	10.4588	10.4785	6.7793	12.0173	12.0798	12.0842	9.0287	8.5517	10.0626	10.5999	7.4443	8.548	10.7927	12.1701	11.454	9.7289	8.1668	9.8779	11.1648	8.286	8.6124	11.115	9.1392	10.215	11.0294	12.4021	12.3799	10.9921	9.2778	10.8839	10.7203	9.2743	9.9613	6.2948	11.3618	8.6155	12.1521	9.2818	11.7707	7.7398	10.4971	6.6449	10.0744	9.5666	7.6648	8.4274	10.2163	10.6825	9.1951	11.371	8.3326	9.6115	11.0211	9.4515	9.9011	10.3813	6.6954	11.2155	9.7274	8.5522	8.1656	10.8473	10.0194	9.7336	11.8144	8.4769	9.8437	11.5159	9.364
PF3D7_0509100.mrna1_1	PF3D7_0509100.mrna1_1;251	251	8.3725	10.7138	6.4673	6.1969	5.7962	7.7894	6.6064	6.7912	5.7785	8.8016	8.3115	6.5171	5.5916	5.926	7.3527	6.6172	6.9651	5.516	9.9643	8.2109	9.9043	6.3212	7.0055	6.9183	6.3957	5.1293	5.2005	9.1853	8.8527	8.2433	6.4481	6.9846	7.4184	6.4204	5.8831	5.8099	5.3878	6.1532	11.2452	11.5849	11.2896	8.8598	8.2718	6.5765	7.452	6.4466	7.3463	10.453	5.2211	8.0804	6.6925	7.1648	7.4878	10.0421	5.7968	6.7212	6.0866	8.8926	6.3904	5.0665	5.9378	7.2197	7.0725	5.5901	7.0206	6.6157	6.8053	6.5529	6.7122	7.1702	8.8311	6.9845	9.4889	6.589	6.3452	6.8903	8.6315	6.7493	7.3118	7.4188	5.7101	6.2687	6.7736	6.5041
PF3D7_0509100.mrna1_1	PF3D7_0509100.mrna1_1;252	252	7.9885	7.0786	5.8887	5.5671	6.5225	6.1085	5.2468	4.917	4.6954	8.1096	6.6032	3.6496	5.8607	4.7404	5.5641	4.5435	5.51	3.849	6.8093	6.9365	8.2378	5.8679	5.8924	6.8777	5.6545	5.3985	5.0925	6.7794	7.3065	9.5682	6.1916	5.5996	6.9228	6.5644	5.1831	3.433	5.5708	5.0678	9.8664	7.7826	10.9632	10.2483	4.9364	4.6769	6.2325	5.0054	5.2615	9.4445	3.8022	7.4014	4.9579	5.4216	5.2445	6.931	5.1558	5.1276	5.0378	8.1878	5.5261	5.1811	6.1311	5.9855	5.7669	4.5668	5.0303	5.1428	5.4761	6.067	7.2549	5.9409	6.6755	6.0011	8.0974	4.7021	5.8102	6.6132	6.9413	5.4666	5.323	5.8987	5.2972	4.5122	5.7216	6.6977
PF3D7_0509100.mrna1_1	PF3D7_0509100.mrna1_1;253	253	6.8892	5.9803	5.723	5.6179	5.0674	5.4915	5.3241	4.846	3.99	6.788	5.5342	5.0426	5.9558	3.8053	5.1223	5.4459	4.7565	4.858	5.9314	6.3503	5.9766	5.6519	5.8022	5.332	5.3975	5.7184	4.2373	5.1819	6.335	6.1162	5.9409	5.4786	5.7298	6.2042	5.6091	3.3827	5.9062	5.6795	7.5979	5.7452	9.5584	6.5231	5.1069	5.2122	5.6138	5.3565	5.0422	7.3984	4.8895	5.3667	5.9067	5.6407	4.9773	6.3152	5.2532	5.6952	5.7655	5.4199	5.4286	5.1727	6.5747	5.6194	5.5984	5.133	5.0657	5.4356	4.9274	4.8909	6.9094	4.2165	5.463	5.3625	7.2042	5.1683	6.0226	6.4555	7.9503	5.942	5.8627	5.7536	4.9995	3.3205	4.8248	6.7458
PF3D7_0509100.mrna1_1	PF3D7_0509100.mrna1_1;254	254	5.6831	5.5283	5.6017	5.6588	5.0678	5.6082	4.7934	4.5814	4.5729	6.1264	6.1162	5.6053	5.8258	3.8728	5.2917	4.3964	4.6375	3.6893	5.3078	5.8689	6.5011	5.2754	4.8237	5.1627	5.1635	6.6352	3.257	4.7501	6.5889	6.0079	6.3749	5.5283	6.0181	4.2001	6.1039	4.0496	4.4893	5.8741	7.2219	4.634	8.7519	5.4509	5.432	5.6993	4.9764	4.2861	6.1759	7.972	4.0383	5.1309	5.6415	5.2623	4.8644	6.8396	5.2265	5.8402	5.0917	5.876	5.1305	4.6017	6.1016	6.6213	5.2055	5.8856	5.6954	5.4366	5.0453	5.5595	6.9009	5.2772	4.7076	4.4189	6.975	5.0312	5.9773	6.4022	6.4294	5.0457	5.9479	5.9399	5.1305	4.8212	5.4449	7.3949
PF3D7_0509100.mrna1_1	PF3D7_0509100.mrna1_1;255	255	6.9774	5.5301	5.3537	5.3889	4.3147	3.5084	4.1227	5.7065	4.7576	5.6126	4.5435	5.6331	4.8644	4.3992000000000004	4.0108	4.7714	5.1759	4.7554	5.2642	5.7955	7.2138	4.7824	5.4074	5.0875	5.5925	6.3098	3.8846	5.3085	6.4912	5.7631	6.1154	4.4449	5.8758	5.5273	6.7787	5.0352	4.8802	5.5534	7.0391	5.6614	7.6675	5.4111	4.193	4.6662	4.254	4.6966	5.7962	6.5743	5.3306	4.9079	4.5546	5.1223	3.7442	6.1493	5.4722	3.8836	4.7371	5.6857	5.2055	4.6769	6.1206	6.3341	4.9796	5.77	5.9873	4.5741	4.6792	5.193	6.5089	4.9255	4.645	5.047	7.1321	5.8344	5.5438	6.577	6.6388	5.8902	6.3771	5.9516	5.1077	4.7279	6.0314	6.8048
PF3D7_0509100.mrna1_1	PF3D7_0509100.mrna1_1;256	256	5.6843	6.021	5.1675	5.5604	4.9217	4.6904	4.7398	4.9713	3.6088	5.8048	4.852	6.1008	5.8848	4.3526	4.4033	3.5729	4.729	4.7986	5.5376	6.0702	6.2532	5.585	5.7065	5.9975	4.8875	6.3539	3.98	2.2048	7.399	5.7743	5.5957	4.6421	5.5217	5.5094	6.6982	4.5527	4.645	5.0179	7.129	4.5008	6.6289	4.846	4.6668	5.1156	4.4594	4.5595	6.2939	6.1396	5.6662	4.2668	5.3143	4.9179	2.3785	6.2585	5.1579	5.2787	5.5245	6.4464	5.4489	4.7772	6.3923	5.9581	6.1293	5.2506	5.4761	5.6533	4.8048	5.9761	5.4413	4.5286	5.0175	4.2095	7.539	5.0435	5.1663	6.6596	6.3771	5.5904	5.6508	6.5753	3.5173	3.3377	6.1338	6.7075
PF3D7_0509100.mrna1_1	PF3D7_0509100.mrna1_1;257	257	5.496	6.1218	5.2126	5.7501	5.193	5.1189	5.5558	3.9754	4.0444	4.4944	5.5295	5.246	5.791	3.342	5.5546	4.8309	5.6296	3.4634	5.0444	5.4148	5.8128	5.6831	6.4886	5.96	5.726	6.4909	5.4967	4.841	6.6585	5.9352	6.0483	6.0732	6.2919	5.8425	7.0871	4.0045	4.5484	5.3302	6.388	4.6182	5.2095	3.6633	4.6571	4.9463	4.0557	4.4796	6.0475	4.4944	4.6369	4.6758	5.6982	4.7361	4.4751	5.7447	5.8253	4.8115	6.0804	5.915	5.3381	5.0687	6.4294	5.2422	5.2702	4.5129	5.4135	5.9839	4.4783	5.1338	7.2991	4.8156	3.8001	5.2843	6.683	5.1098	5.6135	6.1719	6.5547	5.1127	5.5094	6.2108	4.917	5.116	4.9869	7.0392
PF3D7_0509100.mrna1_1	PF3D7_0509100.mrna1_1;258	258	6.0175	6.4165	5.6645	5.2071	5.1412	6.2776	4.8415	4.4135	4.6639	5.9126	5.6381	5.1723	5.1735	4.126	5.6904	4.5729	5.3768	4.1276	5.917	6.4289	6.1536	4.8115	5.0665	6.5644	5.2292	6.781	4.073	4.8166	8.7256	6.102	5.2547	3.2615	5.596	4.7666	6.0641	3.6206	4.4666	6.4629	5.9846	6.7315	4.8485	5.2157	6.2205	4.1835	4.1579	4.0695	4.9059	5.4588	5.0272	5.3313	6.1695	5.4043	4.393	5.7837	5.4861	4.9519	4.9787	5.4845	6.0083	5.7409	6.4266	5.8992000000000004	5.0272	5.9898	9.8411	4.6707	5.0742	7.0438	7.0977	4.985	5.0193	4.6605	5.8929	4.1683	6.4912	6.875	5.6328	4.9355	5.7167	6.4022	4.2517	3.0618	4.5192	7.0794
PF3D7_0509100.mrna1_1	PF3D7_0509100.mrna1_1;259	259	5.7007	5.0618	5.3395	5.2277	4.8037	5.0955	4.5141	4.9345	2.7866	5.465	3.7803	5.4822	4.8202	3.861	4.8972	4.8875	5.4202	4.2196	3.7409	6.6288	5.438	5.4666	5.2931	5.2426	4.3291	6.5091	4.7687	2.7655	6.5664	5.3526	5.9784	3.6358	5.7409	5.2898	6.7211	4.3861	4.6576	5.3406	5.1077	4.3743	4.7808	4.9458	4.6485	4.8958	4.7533	3.4114	5.4012	6.8825	4.7887	4.9364	5.6253	4.0583	4.2211	5.9086	4.975	5.0747	5.4175	6.0433	5.2574	5.546	6.0732	5.4614	5.7996	5.1867	6.7657	4.4343	4.5844	5.5928	6.1747	4.975	4.2304	5.5753	6.3127	5.4019	5.3923	5.6918	6.835	5.6968	5.4584	6.5974	5.5759	3.5765	5.8547	6.1173
PF3D7_0509100.mrna1_1	PF3D7_0509100.mrna1_1;260	260	5.8427	5.2483	5.4316	5.4915	3.9088	4.9317	5.6223	5.0483	2.4515	5.2854	4.7279	4.8792	5.5354	4.7597	4.0807	5.6221	4.5059	3.9269	4.9791	5.7087	4.7623	5.3764	5.7827	5.5795	5.153	5.7363	5.7918	3.6334	5.9052	5.2939	5.4786	4.8743	5.957	5.1683	6.7348	4.1627	4.8831	5.5245	5.5273	5.8022	4.4443	5.2954	4.5078	5.3607	4.2048	4.6358	5.9033	6.6967	4.4162	4.9255	4.4039	5.6879	3.6848	6.0193	5.7936	4.5192	5.0237	5.9614	5.3323	5.0695	6.4751	6.083	4.5192	5.2114	5.7562	4.2532	5.1918	5.4219	6.8743	4.9322	4.3169	5.0921	6.6974	5.7729	5.2551	6.3038	6.4211	5.0135	5.6317	6.2199	4.6747	5.7845	5.2012	6.235
PF3D7_0509100.mrna1_1	PF3D7_0509100.mrna1_1;261	261	5.7312	5.432	5.6456	4.9463	5.1922	6.8008	4.7043	4.2653	4.0496	4.852	5.3878	5.1223	5.605	4.5607	4.9887	4.8104	5.6713	6.1593	4.4429	5.79	5.1173	6.4177	5.4998	6.3189	4.5242000000000004	6.8859	5.5242000000000004	4.4919	6.0402	5.803	5.2836	5.4376	5.689	5.6008	6.8363	3.7093	4.7544	5.6358	5.5607	4.7819	3.7355	4.8395	3.5862	5.1305	5.1663	4.6118	5.983	4.0233	5.1735	3.9635	5.2133	4.3125	4.0695	6.0411	4.7824	3.9551	5.6488	5.7629	5.3352	6.4092	5.9057	5.5339	6.1443	5.6203	5.3681	5.3085	4.691	5.4232	6.3668	4.84	5.3882	4.9873	4.9598	3.9699	5.5573	5.6809	6.371	4.4356	5.7296	6.098	5.7024	4.0144	5.6032	5.7107
PF3D7_0509100.mrna1_1	PF3D7_0509100.mrna1_1;262	262	5.6608	5.2563	4.5993	5.7993	4.0875	5.3445	5.9129	6.0529	3.4816	5.1346	4.7939	5.5567	5.3961	4.582	4.5741	5.4107	4.8856	3.8709	4.5595	5.89	6.1432	5.2998	4.9383	5.9526	4.1416	6.4406	5.1639	4.4383	8.0559	6.5348	5.8117	3.2048	5.6212	5.5207	6.3268	4.3001	5.7863	5.1048	5.5379	5.3331	5.2761	5.4525	5.2795	5.7576	4.5916	4.7908	5.1334	5.2315	2.6871	2.8074	5.2246	5.9841	3.6633	5.2483	4.9598	6.2192	3.6159	5.77	5.5435	5.0277	5.9973	5.4614	4.7803	5.6724	5.2311	4.7065	4.6328	5.8777	7.3642	4.991	4.6513	5.4731	5.4607	4.62	5.5432	5.675	6.2067	4.408	6.1865	6.201	4.9269	4.1043	5.6023	6.4709
PF3D7_0509100.mrna1_1	PF3D7_0509100.mrna1_1;263	263	5.8117	5.6247	4.7682	5.5987	5.3561	5.5729	5.675	3.5969	5.3284	7.3373	3.4568	5.9683	4.9131	4.6993	4.7436	5.4326	5.7315	3.1227	4.1914	6.212	5.3806	4.851	5.2619	4.9873	5.4673	6.8263	5.1707	5.257	5.6147	5.6899	5.9093	3.7981	5.8025	4.9777	7.0703	3.6904	5.7137	5.3705	6.4746	3.6415	3.2357	4.8094	5.0934	5.1502	4.9131	3.5765	5.5555	5.1198	3.9383	4.1723	5.2342	5.054	3.3909	5.9547	5.1763	5.2589	4.9265	5.0237	5.3085	4.742	5.3082	6.4388	5.1416	5.1859	3.9069	6.2166	4.9054	5.2791	6.4283	5.6533	3.5008	5.3219	6.2593	4.7703	6.0321	6.7816	5.7996	5.1522	4.9174	5.5078	6.0616	4.7175	5.9291	6.9622
PF3D7_0509100.mrna1_1	PF3D7_0509100.mrna1_1;264	264	5.5598	4.6381	5.1231	5.3985	3.3406	5.6064	5.1218	5.1731	5.3216	5.5106	5.3971	5.6519	4.2188	4.0678	5.0691	5.0836	4.6508	4.6508	4.2196	5.8819	6.6129	5.0751	4.278	5.6097	5.3775	5.5317	5.3695	4.3847	5.6588	5.2813	5.8384	5.3334	5.4673	5.4828	6.5406	3.3334	4.7065	4.4469	5.5119	4.5583	4.8997	4.327	5.2118	5.3377	4.5993	4.319	6.2756	5.4822	5.4376	2.6982	5.1914	5.0704	4.6171	6.6015	4.1383	3.5135	4.9932	4.8958	4.9579	4.7629	5.5558	5.7425	5.5954	4.8748	5.2227	5.0832	5.1043	5.3512	6.5008	5.1318	4.408	4.9727	5.4446	5.1977	6.399	6.2504	6.2357	6.0879	4.464	5.1424	5.5472	1.8639	5.5239	6.546
PF3D7_0509100.mrna1_1	PF3D7_0509100.mrna1_1;265	265	6.1079	4.846	5.2118	5.2604	5.4614	6.153	5.1114	4.477	5.0483	5.7401	5.3985	4.7355	5.1367	4.6439	4.373	4.6415	5.9331	4.5072	4.5091	6.4632	5.9932	2.862	5.0117	5.7751	5.7751	6.4772	4.1619	5.3823	6.312	5.257	5.8286	4.8176	5.2638	5.1973	6.9638	3.8379	5.581	5.7255	6.1621	4.6904	3.9155	4.8166	5.1882	5.2426	4.3161	4.5583	5.5204	5.8326	5.2055	4.3909	5.6191	5.0135	3.3462	5.7706	5.3147	5.0014	5.3219	5.8858	5.7344	5.3205	6.2493	5.3878	4.5379	4.784	5.6845	5.8585	5.3614	5.1189	5.9595	5.6256	4.4731	5.114	4.8904	4.7181	4.6611	6.9313	6.3445	4.6029	5.3154	5.0418	5.1902	5.0605	5.8726	6.6426
PF3D7_0509100.mrna1_1	PF3D7_0509100.mrna1_1;266	266	5.2713	5.1691	5.0321	4.9736	2.4033	4.6588	5.1843	5.7594	3.0755	4.4666	4.8723	5.8817	4.9054	5.4135	5.375	5.4578	5.4816	4.375	4.3547	5.6622	5.079	3.8298	5.4941	6.0913	4.9198	5.9203	4.1243	4.6993	6.1502	5.5945	5.1699	3.5717	6.2713	4.2884	6.325	3.497	4.9179	5.939	5.7695	2.6508	3.6323	3.1906	5.1707	5.3614	5.5444	4.1169	5.6401	5.5638	4.8171	5.2114	4.925	5.596	4.5922	6.157	5.4535	5.0277	3.6496	5.8914	5.1424	5.3663	6.1169	5.8304	4.8851	5.1791	5.2001	5.2145	4.7554	5.2998	5.7647	4.9832	4.1538	5.3078	6.3172	4.439	4.3009	6.1008	5.4545	4.7225	5.4774	5.4835	4.7965	2.8639	5.5398	6.4984
PF3D7_0509100.mrna1_1	PF3D7_0509100.mrna1_1;267	267	6.3018	5.4786	5.3597	5.0237	4.9165	5.1285	6.3228	5.3778	4.7049	5.5577	5.8372	5.5472	5.5531	4.4581	4.2342	5.9616	4.3723	5.0479	6.2369	5.3642	6.4053	5.1894	5.5835	5.5379	5.2858	6.0721	5.3012	4.5472	6.5723	5.8701	6.4837	4.9222	5.9993	5.4005	6.1241	4.1424	5.4867	4.9378	5.0544	4.0917	3.5373	5.0264	5.1367	5.1985	5.2615	4.6876	6.3237	5.4663	4.9246	4.3681	5.3226	4.5945	2.5922	5.7495	5.3107	5.3143	4.3785	5.7626	5.8647	4.9355	6.3658	5.7131	4.5027	5.4548	5.5777	4.0152	5.4522	5.4313	7.0304	5.8602	5.4979	6.3695	4.5838	4.3298	5.3498	6.6041	6.2581	4.7533	5.7287	5.6533	5.2024	4.0418	5.2817	6.5622
PF3D7_0509100.mrna1_1	PF3D7_0509100.mrna1_1;268	268	6.2502	4.9977	4.6837	5.2008	4.5379	4.9928	4.8943	2.9107	1.8875	5.5892	5.1194	4.8861	5.9651	3.8679	4.8575	5.5592	4.785	4.9458	6.2259	5.5647	5.745	3.9326	5.4232	5.9291	5.1227	5.5883	4.408	4.6124	6.4301	5.6326	6.1387	4.1747	6.1332	5.888	6.1387	3.257	6.073	5.6605	5.6747	4.4135	4.5404	4.985	5.3212	4.9653	5.0712	4.5385	5.7153	5.8475	5.0184	5.7312	4.5166	5.6576	4.1218	6.0856	5.2664	5.2456	5.3473	5.9143	6.3118	4.7835	6.1422	6.0496	5.3667	5.7962	5	6.3252	4.6668	5.347	6.5481	5.7404	3.706	4.382	5.2739	4.8575	5.4867	6.2213	6.1875	6.1393	6.1094	5.5239	5.9919	4.7268	5.9033	6.4143
PF3D7_0509100.mrna1_1	PF3D7_0509100.mrna1_1;269	269	5.6625	5.6381	5.5333	5.2664	5.4087	4.842	5.3284	5.013	5.1424	5.9628	5.4542	5.0444	4.8079	4.1334	4.025	5.254	5.6485	5.4141	5.4634	6.2802	5.4809	5.627	5.0343	5.1997	5.541	5.2449	4.101	5.2731	6.4665	5.6023	5.7098	3.903	6.201	4.582	5.2634	3.7814	6.0851	5.6141	5.4848	5.6724	4.0609	5.3001	5.1687	4.7447	4.765	4.9791	5.4578	6.335	4.7021	4.1342	4.8032	5.0505	5.0959	5.9695	3.1635	4.6118	5.2943	5.0734	4.839	3.1309	5.8425	3.9449	5.1871	5.7714	5.1089	4.3248	4.1522	5.0904	6.4684	5.0896	4.3597	5.9203	4.8953	5.3712	5.6817	5.6026	6.0483	6.3607	5.6574	4.8288	5.1691	5.1839	5.1599	6.6592
PF3D7_0509100.mrna1_1	PF3D7_0509100.mrna1_1;270	270	5.5844	5.114	5.4679	5.4754	6.1069	3.3391	5.7835	4.9768	4.6786	5.6968	3.797	5.3416	5.204	4.2449	4.6165	4.7981	4.5084	4.1227	4.9946	6.1006	6.1504	4.6798	5.6806	5.1436	5.4621	5.9305	4.4976	4.6982	5.943	5.7827	5.5744	3.8094	5.465	4.3827	5.2547	4.784	5.813	5.6648	5.0094	4.9505	3.7268	4.3313	4.7708	3.9146	5.0453	4.281	4.9593	3.7192	4.5311	4.7949	4.0461	6.1922	1.7355	4.9458	4.3999	5.3981	5.5729	6.0817	5.5005	5.4643	5.7758	4.9458	5.0121	5.8311	3.7344	4.7021	4.2403	5.2731	6.7996	5.0453	5.0045	4.4469	5.7222	4.706	5.7115	5.9934	6.2911	5.0224	5.435	4.6415	4.5546	5.1651	3.5323	6.3935
PF3D7_0509100.mrna1_1	PF3D7_0509100.mrna1_1;271	271	5.8349	6.0639	5.1583	5.8736	3.9955	5.6848	5.0596	4.6599	4.4195	5.9069	4.5148	6.6638	5.6129	4.0747	3.6508	4.8792	5.77	1.8797	4.3909	6.1027	5.3085	4.6656	5.2731	5.8861	4.7939	5.2865	5.0303	5.709	6.9256	4.969	5.406	5.682	5.8462	5.4506	4.3847	3.6253	6.1934	5.1119	4.7142	4.8465	4.4423	4.8924	4.7944	4.9312	5.1383	5.8765	5.1611	6.2534	4.3957	4.844	5.0917	5.757	5.4796	6.4678	5.9439	5.093	8.6138	4.6814	5.5236	4.4634	5.1396	6.4875	4.3009	5.3961	2.6088	5.729	5.2292	5.6659	5.8989	5.1449	6.1098	5.2604	5.2832	4.963	5.432	6.0928	5.8457	5.4731	5.9028	5.68	5.07	5.0682	4.842	6.1977
PF3D7_0509100.mrna1_1	PF3D7_0509100.mrna1_1;272	272	5.4316	5.3544	3.8237	5.6129	5.0887	5.1043	4.796	5.3041	5.6999	6.1552	5.6032	6.2095	6.1357	4.5922	5.9246	4.8963	4.6363	4.9117	4.8924	6.691	6.2411	4.8415	5.126	5.9296	5.0219	5.0704	5.4446	5.243	6.6437	5.8858	5.4333	6.6784	6.5699	5.3198	5.5922	4.4647	6.7593	5.7279	5.8875	4.5826	4.4443	5.2168	4.682	5.1751	4.7409	4.4202	5.5326	6.1743	3.7897	5.8309	4.6439	5.2702	4.5515	5.466	5.477	4.811	5.8943	5.2596	5.4777	5.09	6.297	6.0312	4.7479	5.0887	5.0682	5.4893	4.5484	5.6314	6.9896	6.2321	5.0036	6.0221	6.5941	3.6656	4.7918	6.4209	6.9551	5.7795	6.1085	4.7772	5.3785	4.2994	4.8525	6.9021
PF3D7_0509100.mrna1_1	PF3D7_0509100.mrna1_1;273	273	5.9609	5.55	5.1719	5.1989	4.9179	5.2479	5.3533	4.3896	4.5429	5.8092	5.5426	4.5583	5.3122	3.9873	4.8914	5.3147	5.1152	4.8718	5.0544	5.8654	5.0579	3.9561	5.6226	5.1276	4.6971	4.0917	3.7751	4.4751	6.1963	6.0725	5.8676	4.3889	6.194	4.6865	5.6769	3.6288	6.4832	5.5765	5.7803	2.856	4.8615	5.5273	4.9402	5.9362	4.6792	5.218	5.4647	6.8278	4.4229	4.9579	4.9787	5.4084	5.7608	6.3983	5.6611	5.6285	5.1014	5.7098	5.4973	5.2743	5.2376	6.5315	5.1723	4.7296	6.1906	5.0587	5.0652	5.1965	6.6765	5.1502	3.0514	5.3823	5.696	4.9165	4.9932	6.6304	6.5679	5.464	6.1148	6.8441	5.1264	4.8748	5.9054	7.5443
PF3D7_0509100.mrna1_1	PF3D7_0509100.mrna1_1;274	274	6.0843	5.558	5.1699	5.9743	3.6171	5.2593	5.1534	4.2943	4.278	6.0535	3.6135	4.9773	5.6032	3.7268	5.1771	4.7393	5.8691	4.4209	4.8836	6.6932	6.1649	5.607	5.2939	5.2063	5.6308	4.047	4.0712	4.9919	5.2479	4.5916	5.1579	1.516	5.6699	5.1875	4.9392	4.337	7.0699	5.7442	6.2137	5.3568	5.4601	5.7832	5.6067	5.1878	4.1318	3.5298	5.5509	4.7986	4.861	4.0135	5.3764	5.0883	6.2197	6.4395	5.1691	5.189	4.9322	5.7282	5.6121	5.6241	5.8212	6.7278	5.3331	4.3377	5.1043	4.5644	4.7698	5.4983	7.615	4.6764	5.1131	5.3005	5.9177	5.0858	6.6751	6.2279	6.7981	5.0369	6.0749	4.7442	4.7038	5.9208	5.3129	6.712
PF3D7_0509100.mrna1_1	PF3D7_0509100.mrna1_1;275	275	6.2205	5.5081	4.934	5.3154	5.2095	5.0596	5.8743	4.4269	3.3176	6.3966	6.2466	6.729	4.9968	5.047	3.6724	4.7824	5.6459	4.6177	5.1878	6.4214	5.843	4.5705	5.0466	5.9381	4.6876	3.8094	5.5267	5.4009	6.7503	5.5078	5.26	3.0618	6.2394	5.77	3.7592	4.6165	8.1719	5.3484	4.6473	5.2411	3.6439	6.1733	5.1795	4.5179	5.8627	5.0237	6.8526	9.3067	4.0241	5.0014	4.812	5.4902	7.1315	6.4268	4.0435	5.8758	4.7766	6.1585	5.5732	5.1144	5.4581	6.6889	5.9768	5.2192	5.4764	5.0014	5.6444	5.6656	7.8042	5.5059	4.9973	5.5441	4.915	5.3827	4.8866	6.2966	7.1932	5.8362	6.3158	6.1274	5.4643	5.0475	4.7549	7.3181
PF3D7_0509100.mrna1_1	PF3D7_0509100.mrna1_1;276	276	5.3122	5.1691	5.1043	5.1562	3.1375	4.7645	3.5435	2.585	5.4634	5.4087	5.4209	6.6816	4.9449	3.4249	4.6685	5.6792	5.4232	4.7219	4.3198	6.0592	4.5564	4.5904	4.7592	5.4162	5.3537	3.7279	4.6129	4.3764	6.5265	5.2137	5.4809	3.706	5.2619	4.6276	5.0755	3.8649	6.0742	4.757	5.0058	4.8943	4.3183	4.2257	5.0032	4.85	4.5814	4.5916	6.507	4.9227	4.5619	4.1449	5.7222	4.5527	7.7592	5.4957	5.6343	3.5692	3.9919	5.1735	5.803	4.842	5.288	5.9512	4.7975	5.5254	4.8644	4.4509	5.4509	5.5503	6.3072	4.9458	5.4172	5.3757	4.4867	4.844	5.7562	6.8412	6.7336	6.0644	4.8679	4.4515	4.9941	5.7495	5.9023	6.6904
PF3D7_0509100.mrna1_1	PF3D7_0509100.mrna1_1;277	277	5.8812	4.8953	5.632	4.9672	4.4376	6.2396	4.9373	4.8831	3.9107	5.5254	4.2319	4.6741	5.0527	0.3674	5.1981	4.851	5.6528	3.8339	5.4336	4.9509	5.5373	4.942	5.1383	4.3923	5.5339	3.843	3.8074	5.0605	5.3792	5.3899	4.8654	3.2172	4.4336	4.6218	4.2547	4.4912	4.8649	5.432	4.7409	3.9561	4.2464	4.3896	4.6899	5.2806	5.4057	3.3045	6.8722	4.106	2	2.9069	4.7777	4.4575	4.3723	5.2176	5.0531	4.7782	4.8258	5.6328	5.1231	4.7038	5.0635	6.1185	5.0188	5.8427	5.7682	4.7856	5.7533	5.0807	5.306	5.2494	4.9083	4.0626	6.1073	5.238	5.1871	4.0892	6.2909	5.5103	6.2557	5.0264	4.3016	6.7926	4.5223	6.0431
PF3D7_0509100.mrna1_1	PF3D7_0509100.mrna1_1;278	278	4.9174	5.4057	4.3334	4.7186	3.6147	3.4141	5.4016	2.5801	4.263	4.8664	4.106	5.5245	4.5534	0	4.7655	4.7301	4.7355	4.9932	2.8278	5.437	4.5638	3.9212	3.0738	5.4205	5.3201	3.5692	5.5512	5.0514	6.0175	5.6556	5.5223	3.4476	5.9757	5.0206	4.6017	4.047	4.7782	5.436	5.7455	4.2532	1.8992	5.1871	5.6619	4.5466	4.2456	4.0522	4.8084	5.9768	4.7682	4.6611	5.0764	5.6659	5.6786	6.6886	4.6241	3.6927	5.3782	5.106	4.8465	5.1611	5.3176	5.6952	5.0802	4.7772	4.3219	5.4689	4.9727	5.9086	4.7892	3.9222	3.9745	5.5699	5.7018	4.2296	5.8595	5.5179	6.7766	5.4158	6.0873	5.2983	4.2802	6.1518	5.2415	4.5692
PF3D7_0509100.mrna1_1	PF3D7_0509100.mrna1_1;279	279	5.7477	5.4039	5.2067	5.375	3.8359	5.5592	4.5033	4.1562	2.9449	5.1735	4.111	13.3488	3.9991	3.6758	5.2612	4.121	5.1497	3.0909	4.8349	4.8674	5.5475	4.6485	5.0695	5.3359	4.9011	4.706	3.9088	4.7015	5.1871	5.1599	5.6724	5.7485	6.2536	5.0085	4.2787	4.0339	2.7225	5.3813	5.0166	5.0959	3.4529	5.3082	6.4118	6.4057	5.2176	3.9864	4.7268	5.3688	4.2055	9.9411	5.0665	4.904	3.8359	6.3116	9.5587	4.4938	4.479	5.3858	4.7882	5.3878	4.0824	5.0845	6.7806	5.1445	5.4403	5.3782	5.4935	3.6519	4.9255	9.6352	4.4634	5.1969	5.36	5.1851	4.275	4.5904	5.877	6.8388	6.3726	5.0583	6.5803	5.4333	5.1173	5.4512
PF3D7_0509100.mrna1_1	PF3D7_0509100.mrna1_1;280	280	5.1815	5.4568	4.6375	4.5771	3.5185	5.4097	4.5814	1.8875	3.8669	4.6206	3.3406	4.8304	4.1611	3.3604	4.347	5.2001	5.5138	4.4033	3.1603	4.8104	4.3806	4.477	4.6971	3.9791	4.9768	4.1851	3.5717	4.3448	4.858	4.0566	5.0063	3.3291	5.1424	4.3785	3.3827	4.1416	4.9174	4.5711	4.5735	2.433	3.1489	4.0479	4.5204	4.0925	3.26	4.3667	4.6317	4.1635	4.314	2.8074	4.9713	3.8943	2.2048	5.0951	4.8728	4.3406	5.0811	5.4786	4.2847	3.3118	4.4121	6.4326	4.6571	4.4476	4.2623	4.9112	4.7629	5.0103	4.4522	3.8258	5.1223	6.013	5.88	4.9914	5.9023	4.3695	6.0747	5.8572	6.3703	6.2207	5.1631	4.9644	4.8629	6.7014
PF3D7_0509100.mrna1_1	PF3D7_0509100.mrna1_1;281	281	5.3295	5.5987	4.6473	4.9303	4.1416	7.5784	5.0479	2.6848	2.9088	4.6392	2.9855	6.3735	4.7076	1.903	7.6604	4.607	4.7076	3.2403	3.8982	3.5033	5.6536	4.3327	3.7814	2.4854	4.1001	3.5777	2.9241	4.2928	4.2219	5.2935	5.2392	3.0959	4.9941	5.1001	3.511	4.4757	3.9098	4.5717	5.1461	4.6599	5.503	4.1619	3.2525	5.0085	5.285	4.7043	5.5379	4.582	4.6628	3.6859	3.9298	4.9919	3.8166	5.3533	5.0875	3.111	3.8836	4.5735	4.9809	3.7148	4.9444	4.8415	5.07	4.8339	6.0572	4.9212	3.0108	4.2906	4.9326	5.5524	6.4351	6.3496	4.1094	4.842	4.7923	4.3147	6.5685	5.7592	5.6191	5.6579	4.6294	4.1177	5.2787	4.9397
PF3D7_0509100.mrna1_1	PF3D7_0509100.mrna1_1;282	282	5.761	6.1309	5.382	5.779	4.8851	9.06	6.0881	5.0496	5.1902	6.854	4.6565	9.6618	4.4236	5.3971	8.8961	5.6755	5.7189	5.3809	5.849	5.8765	12.1383	7.4878	4.9607	5.4584	5.4799	8.1092	5.1942	5.0509	6.1753	9.829	5.3909	4.6685	4.7285	5.1985	5.5129	3.6882	3.2824	7.1842	8.2027	5.578	3.511	4.2675	5.4588	6.4665	5.4376	5.9064	7.7984	8.1111	4.607	3.85	5.8841	6.0356	5.2044	5.7107	7.8733	3.4182	5.441	6.1459	4.5273	4.6741	5.1169	7.2887	6.9518	6.5868	7.1739	6.3005	5.8271	4.4989	5.9146	7.4477	6.6778	7.1587	6.9776	6.5774	4.4229	5.9069	8.4279	6.9149	7.081	8.8088	6.8504	6.0383	6.0747	5.1731
PF3D7_0509100.mrna1_1	PF3D7_0509100.mrna1_1;283	283	7.4755	6.451	6.188	5.8819	5.4857	9.0646	5.86	6.2371	4.8787	8.062	7.1854	9.6567	4.8982	6.3684	9.4883	6.3827	6.1739	6.0376	8.1441	6.8912	10.6876	6.7015	7.172	6.1627	5.5659	9.0628	3.5348	6.4822	6.7556	8.4703	6.5452	5.9844	6.4216	5.5937	6.1593	3.7634	5.5759	6.99	6.1701	5.1534	4.2487	4.079	5.6424	7.5344	6.3332	6.132	5.779	6.4568	4.8929	6.4063	5.7271	6.1829	5.5211	6.3345	6.7812	4.3448	5.9704	6.3576	5.9269	5.1687	5.3723	8.2185	7.8253	6.1221	8.4307	6.3802	5.5789	6.0237	6.6714	7.196	6.2542	7.2766	7.712	6.4833	5.5392	6.2277	8.572	6.6979	6.2688	9.576	7.1084	6.8801	7.3574	6.4094
PF3D7_0509100.mrna1_1	PF3D7_0509100.mrna1_1;284	284	7.7191	6.9807	6.7164	6.2479	7.6245	9.3783	7.3262	6.0577	5.6247	8.3817	6.3176	9.4443	5.5081	7.1611	9.3761	7.9656	6.734	4.4764	7.9995	6.1552	10.9514	6.7844	9.0074	6.4542	5.8022	7.4604	5.8814	6.1465	6.6878	8.4246	7.755	8.2639	7.1578	6.2948	5.2479	4.4114	5.7993	6.9963	7.5333	6.4143	4.9982	4.7787	6.5406	6.9081	6.6048	7.5856	7.0515	7.434	5.8017	6.9284	5.706	6.0498	5.5132	6.6509	8.1619	4.6439	6.6726	7.4383	6.532	4.3625	6.1158	8.8073	8.2658	6.9164	8.7273	7.1987	6.7562	6.4979	7.7716	7.9831	7.1394	6.7133	7.9228	8.0199	6.0609	5.954	9.6533	7.4259	7.066	9.5182	7.596	7.2084	7.6405	6.4474
PF3D7_0509100.mrna1_1	PF3D7_0509100.mrna1_1;285	285	6.6079	6.1451	7.1664	6.2776	5.9098	8.0014	6.7456	5.7369	5.0674	7.6694	5.1085	8.2557	5.3882	6.1477	7.3505	8.0838	4.7474	11.7824	6.0551	6.347	9.5417	5.9074	7.3002	7.9067	6.3434	7.0354	5.1404	5.8664	6.8768	6.8071	7.096	7.7405	8.1742	6.6486	5.8068	2.8738	4.2063	7.9537	8.2339	5.6574	6.8111	5.467	5.7581	6.585	6.3009	6.4591	8.388	8.3862	4.4114	7.1102	6.3806	6.2798	7.3926	6.6443	7.7674	4.6764	5.9959	6.689	6.1687	5.1546	5.4499	7.9616	7.1507	4.6769	7.614	6.4976	5.8731	5.0514	7.1833	8.3136	6.5385	7.2043	7.239	7.4988	8.4501	5.9653	8.8139	6.3719	6.7561	7.2426	6.7537	5.3868	7.0173	7.0188
PF3D7_0509100.mrna1_1	PF3D7_0509100.mrna1_1;286	286	7.0637	5.2396	9.2205	5.988	6.399	7.9425	6.4104	5.5904	4.2787	7.5406	6.3286	8.8631	5.3736	4.9093	8.3473	8.4395	6.1381	6.5842	6.0957	5.5558	9.8189	7.2157	8.0396	5.7162	5.8006	8.1478	5.0405	6.0753	5.4998	6.7875	8.6573	7.2325	6.6824	7.0616	7.8649	4.701	4.7871	8.1731	7.9275	4.9864	5.9404	4.6323	5.7306	5.14	7.5214	6.0551	9.0647	8.2461	5.3695	6.062	6.2658	5.9028	3.3618	5.9667	7.014	5.6244	6.2983	6.0853	6.8627	5.7436	5.588	8.0223	6.8728	5.812	7.3922	7.5865	5.7863	5.4489	6.9966	8.3099	6.0345	6.7573	7.8088	6.6844	6.2996	5.7442	8.5451	6.8647	6.4482	6.7251	7.0635	6.8192	7.0033	5.4627
PF3D7_0509100.mrna1_1	PF3D7_0509100.mrna1_1;287	287	6.4481	5.7908	7.4044	6.4207	5.087	7.4674	6.7125	5.067	3.862	7.8001	6.4286	7.6862	5.9798	4.6982	7.0377	8.2138	5.4718	5.6974	5.1404	5.9364	9.504	6.5595	6.2174	6.4543	5.9891	9.5314	5.5759	5.5774	6.6988	6.5697	6.9405	5.667	6.1761	6.2475	9.3343	3.4033	5.7233	7.22	7.8607	5.0268	3.4087	4.5583	6.0995	5.3129	6.1208	6.4075	8.0167	7.9339	5.2052	4.6679	5.9378	6.8292	4.963	5.4366	6.84	4.1465	6.3913	5.4861	6.2634	6.1467	5.3041	7.0017	6.6883	5.8487	7.1809	7.6136	6.1679	5.7546	7.4782	8.0938	5.6699	7.0079	6.6868	6.6709	6.7439	6.0509	8.13	5.7735	6.2847	5.5245	6.6179	6.6822	6.3875	7.5279
PF3D7_0509100.mrna1_1	PF3D7_0509100.mrna1_1;288	288	6.7982	5.6398	5.7434	10.1725	4.9598	7.4361	6.2911	4.2608	4.5753	7.1093	6.5387	5.8999	6.9243	5.1807	7.5271	7.6248	5.5638	3.7866	5.7663	5.8989	8.1293	5.7576	6.3866	6.5543	6.111	7.3546	3.8963	5.9816	6.6758	6.0779	6.7107	5.7195	6.5826	5.7613	7.5493	0	4.2638	7.8738	8.3932	3.858	3.4303	4.6775	6.1659	5.1152	5.5395	5.1973	8.0651	7.2163	5.4333	4.4323	5.7764	5.858	4.4835	4.749	7.3405	3.8748	7.5989	6.0228	7.4607	5.9598	5.43	7.4986	6.5798	3.7452	5.5577	7.1389	6.35	6.3719	8.2093	8.2927	4.8782	7.7584	7.0896	5.8301	6.8276	5.1359	8.6552	6.1721	6.0544	5.4683	5.822	5.9998	5.5892	7.2151
PF3D7_0509100.mrna1_1	PF3D7_0509100.mrna1_1;289	289	6.6427	5.6522	5.4269	10.3952	5.84	7.4306	5.0457	5.3757	4.1969	7.4672	5.7613	6.0292	7.7725	5.6171	7.1794	6.08	4.7708	8.3155	5.5129	6.1087	8.5188	6.7327	6.4951	6.7762	6.4694	6.3797	4.2891	5.3785	6.823	7.0833	7.3066	6.3899	6.4343	7.2076	7.2	3.5981	4.3023	7.1435	8.2941	3.8197	4.4449	4.0566	6.4173	5.0281	5.6244	5.3681	8.0167	7.531	5.4731	5.2917	6.5895	5.779	4.7137	5.4851	7.1401	5.4735	7.5577	6.3307	7.7293	6.3756	5.8856	7.0029	5.9982	5.5859	5.2376	7.4712	5.0369	6.4967	9.2933	8.5828	5.9759	7.558	7.2249	7.451	8.4911	6.7467	8.1255	5.6378	6.5829	5.8787	6.5429	4.8763	6.3607	7.8574
PF3D7_0509100.mrna1_1	PF3D7_0509100.mrna1_1;290	290	6.7218	6.4368	5.5173	12.203	4.3632	6.7455	5.2876	4.6264	3.7388	7.78	5.5677	5.7382	7.2426	4.6358	7.3033	5.5404	5.6418	6.3835	5.8921	5.3359	8.2835	6.3591	5.8817	6.8901	6.1272	6.7158	5.4209	4.7501	6.8485	6.9018	7.5214	3.742	6.8717	7.118	6.6318	3.3674	5.6326	7.0154	7.472	4.7682	4.4269	4.6719	5.7458	6.1033	5.5916	5.7944	8.3546	6.8387	4.2913	9.3195	6.6067	5.7298	5.3266	4.6041	6.758	4.9222	7.7427	6.416	8.0548	6.2687	5.6473	6.5361	6.2625	4.7882	5.0453	8.2027	5.2884	5.8089	7.8779	7.7031	4.9045	7.2301	7.1295	7.2318	6.105	5.5922	7.7558	5.5546	6.7321	5.7487	5.8502	5.2323	5.8278	7.5205
PF3D7_0509100.mrna1_1	PF3D7_0509100.mrna1_1;291	291	6.6717	6.3682	5.9404	11.6202	5.0121	7.4463	6.308	5.029	4.0215	7.9891	6.6939	5.9001	7.3432	5.4472	6.8336	7.4899	5.6038	6.2698	4.9639	6.2481	8.6783	5.1615	6.8204	5.9991	6.6666	7.4845	5.0032	5.5364	5.8271	6.1973	7.2452	5.2506	6.767	6.9258	7.3119	4.1252	5.8379	7.0873	7.5439	4.3154	4.4482	4.3448	5.2698	6.3415	5.1587	5.2095	6.9461	6.9753	5.7032	8.7345	6.3951	4.8304	5.7412	5.3413	6.3468	4.8192	7.47	6.4426	6.9775	6.6526	5.7049	6.8822	4.5103	5.4931	5.2887	6.3482	5.275	6.2396	7.9096	7.7065	5.7913	7.5295	7.5262	6.6291	6.2508	5.5942	7.5758	5.8081	6.1659	6.2739	3.6182	5.8758	6.2941	7.5054
PF3D7_0509100.mrna1_1	PF3D7_0509100.mrna1_1;292	292	6.9484	5.5192	6.0255	9.5659	3.6792	8.9534	8.0179	5.4436	4.314	7.0524	6.203	5.439	6.7687	3.7887	8.1712	9.127	5.2902	6.3092	4.7485	5.5586	7.4593	6.3459	5.824	5.6221	5.9814	6.4288	5.0334	4.8914	6.203	6.2248	7.8561	5.5435	6.4557	6.9471	6.8032	3.9477	5.7853	6.1813	7.0395	4.5323	4.225	5.3992000000000004	5.0448	6.2089	4.2449	6.1367	6.9353	6.2977	4.2957	9.5093	7.6581	6.0148	4.9011	5.5484	5.4568	4.9074	7.7261	5.8107	6.1268	5.7358	4.9819	7.1126	6.3273	6.2149	5.4893	6.8482	3.855	5.4141	6.6855	7.3922	4.8679	7.5383	6.6467	7.1281	6.2817	4.6599	7.7552	5.9796	6.1747	5.5379	6.0581	4.2965	5.318	7.213
PF3D7_0509100.mrna1_1	PF3D7_0509100.mrna1_1;293	293	6.4408	5.7018	4.8288	8.4167	5.4212	7.654	5.6026	4.5625	4.0409	6.8167	5.3151	5.6885	5.2338	3.9279	8.0301	6.4418	4.6035	6.0314	4.3799	4.8104	6.4558	4.1627	5.4232	4.6029	5.9766	6.1973	3.2972	4.5892	5.2917	6.1528	6.1781	3.8156	5.4496	6.2961	6.6741	4.0347	5.3402	5.0215	6.0749	4.7093	4.1252	4.4496	5.272	5.9205	4.9777	2.9946	6.1043	5.7848	4.7371	7.9156	6.6623	5.1639	4.4229	3.8639	5.8763	4.0976	6.6714	3.6576	5.4279	5.6076	5.2957	6.465	3.9561	5.1989	4.4568	6.1625	5.3374	5.354	6.0631	5.4909	4.5613	6.1485	5.9288	6.0063	6.3728	5.09	6.8502	5.4148	5.1775	5.4439	5.5407	4.7054	5.7282	5.2761
PF3D7_0509100.mrna1_1	PF3D7_0509100.mrna1_1;294	294	6.506	5.545	5.3509	8.6174	2.9279	8.3552	6.9765	5.6871	3.3434	6.2234	4.6129	6.6424	6.2506	2.8359	7.7903	7.8526	5.2806	7.1107	4.0755	4.0426	6.5703	4.62	5.5592	5.2008	5.3158	6.5118	4.6094	4.4107	4.8977	6.7036	7.1153	2.9449	4.275	6.1367	5.9189	4.7098	5.0811	5.2184	6.1727	3.9973	4.3951	3.849	6.5056	4.991	5.0955	4.6088	4.5135	5.5351	5.5283	9.1549	5.6826	6.5334	4.8012	5.7323	4.8288	4.6831	7.1489	5.1759	5.9959	5.5204	4.8227	6.6446	6.1254	4.735	5.0811	6.1447	4.5546	5.8866	6.4048	6.3091	3.8298	6.1502	5.9823	6.6129	6.2242	4.8743	7.5501	5.3618	4.9383	4.5097	5.5604	3.5273	5.9293	6.3939
PF3D7_0509100.mrna1_1	PF3D7_0509100.mrna1_1;295	295	5.9828	4.2319	5.0492	8.0921	3.845	7.2028	7.5293	6.0611	3.9505	6.9988	5.1169	6.2722	5.4699	3.4777	7.0347	7.6914	6.15	5.9734	7.1038	5.2884	7.0397	3.845	4.9439	5.2961	5.7965	6.5683	4.7274	7.1633	4.6088	5.8948	6.0605	4.439	5.9796	6.0226	5.7687	4.645	3.7004	4.9491	6.4915	3.9184	4.1787	3.373	6.3245	4.9914	3.7268	4.8822	4.9959	5.8929	4.9184	8.8759	4.6668	6.4947	4.6188	5.2153	5.4588	4.2063	6.496	4.903	6.0587	5.0531	5.0725	6.561	4.9378	4.0479	4.8017	6.2922	4.0976	4.6188	5.6622	5.6308	4.193	5.8921	5.1583	5.581	5.1973	4.5497	7.497	5.9217	5.2137	5.1094	6.4005	2.9928	5.9293	6.3183
PF3D7_0509100.mrna1_1	PF3D7_0509100.mrna1_1;296	296	5.9593	4.4783	4.5945	10.0534	3.3448	7.6115	5.769	6.2227	2.8718	5.6769	4.0435	4.3016	5.2547	3.1342	7.4238	6.7962	6.3413	4.546	4.3868	4.7918	4.3709	4.5014	5.5423	5.0704	5.2353	3.6346	2.862	4.4561	6.2093	5.383	4.8953	4.2898	5.489	4.8535	4.144	1.3219	3.7793	5.1379	5.3082	3.9542	4.8253	3.8176	7.5618	4.1731	4.6554	4.6859	5.2604	4.2227	4.0959	8.2548	4.8125	7.8192	5.1695	4.9828	4.9625	4.7923	5.4561	4.7908	4.8797	4.2257	4.3554	6.2418	6.5928	4.8207	4.7845	6.1175	3.8104	3.278	4.5975	5.3961	1.5945	5.4205	5.3219	5.5185	4.6685	5.2604	7.2886	6.4765	5.6499	4.9458	5.0303	2.9542	5.0085	3.9203
PF3D7_0509100.mrna1_1	PF3D7_0509100.mrna1_1;297	297	5.2234	5.0139	6.0261	10.353	4.3957	5.9542	6.9699	6.5087	3.0409	6.1058	5.2854	4.858	5.5056	2.7159	5.8342	7.6212	7.0051	4.8595	5.1934	5.9665	4.8212	5.0553	5.3674	4.3646	5.796	4.1707	6.415	5.3111	6.3377	4.9612	5.9406	4.9878	4.5662	5.3621	4.3785	4.84	7.224	5.6482	5.5097	4.2141	4.7032	3.2913	4.99	4.6381	5.2854	5.2965	5.857	4.8405	3.6462	7.8366	4.9887	5.4552	5.3359	6.7478	4.5644	3.7148	5.2551	5.4236	5.3309	3.8718	4.3132	6.7687	5.5364	5.0613	5.1707	5.382	3.8963	5.2615	6.2475	5.6311	3.4101	5.2304	5.9777	4.9593	6.4393	5.5345	8.5236	4.691	6.049	4.6554	4.6439	4.6831	5.946	5.153
PF3D7_0509100.mrna1_1	PF3D7_0509100.mrna1_1;298	298	5.8298	6.814	7.1841	5.2675	4.3045	6.8695	6.4388	7.2582	4.5987	5.824	5.4951	7.0282	5.735	2.0144	7.4474	7.1333	7.4048	5.3512	3.437	6.1906	5.9989	5.2456	5.9122	4.2188	5.7197	5.1305	5.1457	3.9607	6.8267	6.33	5.5711	4.6673	3.4195	6.8447	4.8237	4.1961	7.8327	4.9435	6.6257	5.5401	3.1094	4.3723	5.6421	7.3866	5.854	4.6605	5.0272	6.7865	5.0942	8.6609	4.5928	5.9542	7.3178	7.1174	5.1851	4.8339	5.1811	4.393	5.098	4.295	5.6331	9.2284	6.2898	5.9715	4.7263	6.493	5.1449	7.7727	5.1445	4.7861	4.0215	5.211	5.4356	6.3556	5.8733	4.8679	8.9279	5.8763	5.4509	5.2434	5.9741	3.3349	7.7171	6.5975
PF3D7_0509100.mrna1_1	PF3D7_0509100.mrna1_1;299	299	5.7811	5.8467	4.9241	5.2931	2.8777	6.1154	6.6685	7.0582	3.546	10.5636	8.3065	7.8981	5.2735	2.9449	6.4548	7.2432	6.9725	3.9709	4.2623	2.774	6.09	6.69	4.5046	5.3484	6.264	4.1587	5.1997	5.0665	5.2296	5.7856	6.6703	5.6296	4.3334	5.7991	4.8089	6.2553	4.2456	5.2791	5.511	4.6519	3.4168	3.9477	4.0875	5.6223	4.5179	3.7485	5.1408	4.5668	4.839	8.9222	4.6223	4.314	5.2555	6.4525	4.9016	3.4673	6.581	5.299	5.3927	4.0772	3.7004	7.3892	7.4143	4.6462	5.3743	6.1398	4.8197	6.5262	4.4033	4.1383	4.4222	6.1651	5.4624	5.9265	5.4489	5.1787	7.6864	5.5242000000000004	5.2008	5.2961	6.2227	5.0665	6.2315	5.9138
PF3D7_0509100.mrna1_1	PF3D7_0509100.mrna1_1;300	300	8.2319	6.1729	5.7819	6.3103	5.7832	8.0057	6.2845	6.5303	4.7787	8.6988	6.4253	8.2075	6.9916	4.7897	8.1588	7.6253	6.9059	4.8689	4.8914	6.5174	7.4572	5.8192	7.6736	5.1416	7.0485	7.9496	5.5883	4.7131	7.0113	6.7131	7.5301	7.5448	5.5515	7.4183	6.5724	6.7931	5.6901	4.8053	5.087	4.7756	4.6719	4.5379	5.6197	6.1605	9.3063	6.8485	6.9386	6.0987	5.6413	10.7605	4.851	5.5188	7.7603	8.2795	6.3698	7.7574	5.332	5.9549	6.0559	6.1809	5.5469	9.4219	11.0561	8.1342	6.6228	6.1359	6.5645	9.0071	7.3492	6.6594	6.8405	5.073	6.0123	5.0631	5.8074	6.0321	9.4562	10.7869	7.4438	7.4355	7.028	5.9246	8.8398	6.8354
PF3D7_0509100.mrna1_1	PF3D7_0509100.mrna1_1;301	301	9.941	6.4617000000000004	5.9782	9.0195	6.4525	7.3306	6.5517	6.7901	4.857	9.8752	5.4545	7.875	8.4641	6.2201	8.6063	6.8353	6.7032	4.4893	5.9362	8.1608	7.5569	4.851	8.6689	4.9122	9.0142	9.3175	6.6608	5.7266	8.2335	7.2515	6.5969	8.0913	5.1599	9.292	9.0434	6.154	5.9184	5.2118	5.2494	6.5325	5.0431	4.0531	6.7446	6.4036	9.4089	7.7715	4.4764	4.757	6.1699	11.8084	4.9584	6.7781	8.4339	10.4921	7.6034	7.5807	4.5963	5.3646	5.3234	4.6719	6.4837	8.895	10.0092	9.0403	7.3834	6.1619	8.1611	8.9091	7.135	7.4028	7.7183	5.3143	6.1144	5.2219	5.585	6.4433	9.253	10.1964	8.4707	8.2785	6.1723	8.1866	9.2451	6.8726
PF3D7_0509100.mrna1_1	PF3D7_0509100.mrna1_1;302	302	8.1033	5.0587	4.7458	7.0531	4.2935	6.0319	6.646	6.9888	4.4705	7.6801	5.6032	8.2181	7.0261	3.1243	5.585	7.6915	7.0234	7.3198	5.0103	6.2756	5.6602	5.1918	5.0219	6.1875	6.067	5.3847	5.0277	6.111	6.1194	5.9373	6.437	5.1235	6.0341	5.6499	4.266	4.9369	6.3122	5.3484	5.4091	5.1973	5.6806	4.8904	5.2976	6.594	6.3275	6.5393	5.8382	4.144	4.2861	8.4018	5.2273	6.266	6.9617000000000004	5.382	5.155	6.4469	4.9486	6.1191	5.1906	4.295	5.5361	7.2716	6.7329	5.9891	6.4893	5.6259	7.1963	6.7612	6.6188	5.5254	6.4239	6.0485	6.1948	6.384	6.0682	5.8994	9.6198	6.9659	5.6929	7.2818	5.4624	6.4433	6.3688	5.9821
PF3D7_0509100.mrna1_1	PF3D7_0509100.mrna1_1;303	303	6.5538	5.4922	6.2405	7.2553	3.3547	5.5732	5.843	5.7861	3.101	7.3974	4.6781	7.376	6.4207	4.408	5.2898	5.5494	5.9281	6.6194	5.2746	5.9595	8.3475	5.2087	5.712	4.6317	5.4666	4.8079	5.7608	6.1564	5.9255	8.4142	6.9399	4.8807	5.383	5.1264	4.8032	6.2096	4.5002	4.8166	5.6596	4.7506	4.975	3.7355	5.9131	6.5163	5.9488	4.3399	6.2298	5.5817	5.2388	7.6991	4.9165	5.1022	5.0228	7.0776	5.5245	4.2211	4.4135	3.905	8.2976	7.2663	5.5683	7.3681	6.4617000000000004	5.6177	5.5717	6.7728	5.0277	5.5469	6.5853	5.7748	5.4854	6.0693	5.8435	7.4056	6.1757	5.5103	8.6635	5.9937	6.0949	7.2934	6.417	6.4426	6.9117	6.2255
PF3D7_0509100.mrna1_1	PF3D7_0509100.mrna1_1;304	304	6.745	5.8929	3.9184	5.1309	4.1562	5.1006	5.2059	5.0431	5.235	6.3329	5.8435	6.3854	5.3377	4.7565	4.9369	5.0772	5.8819	4.9439	4.4263	7.4705	5.3526	5.8989	5.3491	5.0272	5.4715	3.5211	5.726	5.3063	5.5832	5.5342	6.1691	4.439	5.3509	6.1916	5.0444	4.1667	4.8181	5.0139	5.5382	4.4919	5.3677	4.1252	5.7369	5.7639	5.5407	6.1037	8.0438	5.7952	3.9542	6.5925	5.3957	5.7263	4.6462	5.4087	4.8977	5.4699	4.855	5.463	5.8909	5.1449	5.8184	6.6021	5.0717	5.6738	5.193	5.887	6.2908	5.5267	6.4872	5.903	5.2102	4.3771	5.0339	5.7325	6.1723	6.2785	7.7056	5.4356	6.0753	5.1878	5.8802	5.0356	6.4962	5.7682
PF3D7_0509100.mrna1_1	PF3D7_0509100.mrna1_1;305	305	6.933	6.1235	6.1556	6.0056	3.6882	6.745	5.9296	6.1953	4.1018	6.3069	5.5214	6.0906	5.9709	2.6088	5.7858	5.522	5.7043	3.3519	8.0408	5.5792	6.6947	4.6904	5.998	6.3341	5.6424	5.4135	5.6741	7.2203	5.7268	5.9453	6.0099	5.0281	5.7038	6.3466	5.3537	4.6259	4.7576	4.6679	6.2155	5.6056	5.2968	4.1867	5.04	5.739	5.4935	7.2696	8.1358	4.5497	5.1256	6.6333	5.6372	5.3498	4.228	6.3107	4.5795	7.0944	5.0527	5.4877	6.1683	5.8092	5.2095	6.5877	5.4101	5.0853	4.1018	6.1262	6.6985	5.5996	4.4429	5.4954	6.595	4.9222	6.2317	6.8179	5.3875	5.2634	7.4479	6.1483	6.0961	5.0657	6.3138	7.1897	6.7978	6.6869
PF3D7_0509100.mrna1_1	PF3D7_0509100.mrna1_1;306	306	6.205	6.1112	4.784	6.0159	3.4594	5.9331	5.5157	5.1871	3.847	7.0384	5.5333	6.6199	5.4236	3.3363	6.7151	4.6311	5.7639	4.4803	7.6294	5.4263	7.0324	5.5441	5.2456	5.2709	5.9474	4.7565	4.4515	6.0354	5.4725	6.7677	6.5688	5.3868	5.1715	6.2073	5.6091	4.8094	5.1759	5.1655	5.7197	5.0691	4.0968	4.8435	5.545	5.7546	5.5919	6.2593	8.6903	5.3927	5.1914	7.5793	6.1181	5.6588	6.6004	6.415	6.0126	5.7366	4.5248	5.5011	5.8819	5.489	4.6427	6.8329	5.5447	5.6496	4.9265	5.6999	6.5484	5.7148	5.8972	5.6097	6.552	6.1069	4.99	6.1098	4.9639	5.4232	7.2114	6.4	5.7991	5.6467	5.8602	7.8685	6.6747	5.1169
PF3D7_0509100.mrna1_1	PF3D7_0509100.mrna1_1;307	307	6.7978	5.6862	6.2836	5.1607	4.1811	6.5454	5.1408	5.4046	3.2141	7.3554	5.7879	9.3803	6.2359	4.4963	7.3077	5.302	6.3588	8.3718	5.963	7.1951	7.1363	6.9402	5.4326	7.1473	5.4995	3.7708	5.3677	6.1336	7.3639	7.2908	7.786	5.6047	7.2386	7.0494	5.8258	5.4118	5.6778	5.2731	6.1077	4.5141	5.6929	4.4476	5.7018	6.7698	6.4296	7.0298	9.67	5.8844	5.1473	8.7062	6.0088	4.943	7.9375	6.3411	6.2044	7.1193	6.0564	6.1249	5.9656	5.5662	6.6816	7.8378	6.5881	6.5303	4.9355	6.6548	5.5674	6.4896	6.9062	5.5521	7.3402	5.9067	6.9815	6.2038	7.0356	6.6843	7.8119	6.067	6.8852	6.7123	6.5527	5.8909	7.9505	6.8759
PF3D7_0509100.mrna1_1	PF3D7_0509100.mrna1_1;308	308	7.8198	5.8975	7.8532	6.1815	5.1695	7.1277	5.9493	5.8025	5.3806	7.4084	6.3719	7.2961	7.0214	4.1127	6.8102	6.6242	6.1125	7.415	6.7654	8.9169	6.9866	6.6592	6.9273	7.3503	6.6273	5.7074	6.0097	8.7245	9.1339	7.7729	7.5575	5.7428	6.8943	7.3098	5.4439	5.6206	4.6112	5.947	6.9562	4.2441	5.5735	5.6008	9.4951	8.1293	8.1336	7.7093	8.3828	7.3066	5.6608	8.217	6.3245	10.144	9.0196	7.1152	11.582	6.4856	4.7923	6.7043	5.6179	6.2593	5.9591	7.9236	6.5557	6.2898	5.2653	6.8111	6.9583	6.3973	9.5989	11.731	7.8953	6.0881	6.9628	6.626	6.4517	6.1546	8.1122	7.2929	6.9824	7.0147	6.9645	6.987	6.8008	9.3908
PF3D7_0509100.mrna1_1	PF3D7_0509100.mrna1_1;309	309	9.5118	6.3427	9.8981	8.1486	5.6781	6.6819	6.3796	7.2527	6.4717	9.4064	6.3684	9.3358	8.661	4.849	6.4629	7.3062	7.0922	8.5566	8.2016	9.5061	7.5901	7.891	5.998	9.304	7.5201	4.6023	7.6365	8.4282	9.8107	7.576	9.0123	6.3368	8.6591	7.8926	5.1755	7.6991	5.9549	7.1013	8.1433	5.2917	5.0197	6.1942	11.7502	9.0228	9.8091	9.5076	9.9436	8.7183	4.943	7.7434	6.5733	12.0126	9.7781	7.7319	13.766	9.9782	6.3716	6.2561	6.9279	7.9562	5.8733	8.98	9.445	6.1125	6.4857	7.1833	8.3201	4.8885	10.9418	13.2657	9.5746	6.4497	8.7551	6.4343	7.5142	6.4104	9.1557	7.3357	7.3522	7.2029	7.4261	8.7405	7.0535	10.9317
PF3D7_0509100.mrna1_1	PF3D7_0509100.mrna1_1;310	310	8.6546	6.1167	9.2422	7.4237	4.0531	6.4148	6.4356	5.3118	5.0535	9.0268	7.8831	9.5497	7.1904	4.4854	7.9968	7.7412	6.2519	7.114	7.1465	7.7585	6.3861	6.6872	5.3705	7.132	6.2702	5.5011	5.7874	7.6795	7.9289	6.9571	7.2301	4.5711	6.5481	6.9382	5.7323	5.5438	6.7667	6.0494	7.5807	4.4874	4.5179	5.4757	9.1099	8.4471	8.5266	8.0253	9.4172	7.3123	3.9533	7.6728	6.5648	9.7067	10.4108	6.8204	11.5251	8.8123	5.6562	6.4217	5.9162	5.5567	6.0494	7.0028	6.4837	6.6103	6.0553	6.0317	8.5591	7.144	10.6266	12.134	8.4324	6.1733	7.0705	5.3899	6.7683	5.6398	7.9897	6.6972	6.6518	6.3484	6.6875	8.2815	8.1231	11.0106
PF3D7_0509100.mrna1_1	PF3D7_0509100.mrna1_1;311	311	8.3075	6.0204	10.9029	8.0415	5.7192	6.2334	6.3724	5.5046	5.9444	8.3858	6.55	7.7738	8.9602	4.7639	6.9125	8.9901	5.8696	8.5404	7.5639	9.5646	6.6057	8.6704	6.4268	6.9617000000000004	7.0535	5.6625	7.3668	7.2937	9.9577	6.6904	8.5067	6.1685	6.3264	7.6834	6.0999	6.9536	7.7926	7.4563	8.131	4.6479	4.8156	5.4356	10.8314	8.8338	8.8893	9.933	8.1143	8.9767	4.6927	8.5494	6.754	11.0195	10.2569	7.4431	12.8214	9.9368	6.8638	5.2311	5.7884	6.9173	4.8856	10.0033	8.3038	5.2649	6.6924	6.5596	9.3055	5.8731	11.916	12.4975	10.0955	5.7054	6.1291	5.6713	6.6529	4.9727	10.0292	7.8566	6.2213	6.7857	6.6144	9.4956	7.2684	11.5922
PF3D7_0509100.mrna1_1	PF3D7_0509100.mrna1_1;312	312	8.315	6.348	11.1545	8.0419	5.4702	7.1604	7.0384	6.0498	6.3808	8.58	5.8422	8.6	8.2418	5.9773	7.2968	8.5377	6.439	8.7037	7.5486	9.8192	7.7953	8.1459	5.8785	6.8858	6.1809	6.6805	6.0488	8.2185	9.8965	7.6088	8.7604	5.8654	6.8842	7.0237	5.7926	0.9635	7.4047	6.8361	8.9913	5.4683	5.0695	6.3849	10.8649	8.8097	8.6246	8.1401	6.7627	9.2171	4.8629	10.632	6.5454	10.9148	9.5453	7.0106	12.689	8.4611	5.6542	5.2513	5.9329	6.8067	5.3001	10.6652	7.9846	5.8681	6.5733	6.9558	8.8191	5.7325	11.5689	12.6139	8.7112	6.15	6.5959	5.3667	6.9129	5.5062	10.2296	7.6154	6.8305	7.2584	7.577	8.2793	7.4668	11.849
PF3D7_0509100.mrna1_1	PF3D7_0509100.mrna1_1;313	313	8.4116	5.7479	9.1254	6.9542	5.4343	6.3069	5.8122	5.4522	4.3291	8.7305	6.2519	6.3486	6.8741	4.6141	5.4663	5.7142	5.5613	5.858	5.5329	7.6675	6.8112	5.9591	7.4092	6.4877	5.2403	3.5361	3.9955	7.0861	7.621	7.028	6.8795	5.6795	6.6042	5.3614	4.1367	4.6565	5.735	6.4529	8.4273	5.6038	5.246	5.4026	7.0555	7.656	6.7728	6.8664	6.4222	8.1434	4.7892	5.7931	5.2791	7.0814	8.116	6.4011	10.4797	6.1481	5.5641	5.696	5.8758	5.3702	6.1908	6.5119	6.0498	5.6533	5.0139	6.4007	6.57	5.7312	8.1516	11.2819	8.3077	5.602	6.541	5.7779	4.9425	6.1833	8.0782	6.3264	5.7339	6.3674	5.7279	6.4291	6.047	7.7841
PF3D7_0509100.mrna1_1	PF3D7_0509100.mrna1_1;314	314	7.872	6.6592	9.4831	7.0776	6.2498	5.7101	6.9773	6.2694	6.0173	7.8116	6.4133	6.7407	6.5309	5.6366	6.1054	6.4096	6.7286	6.9146	6.0255	7.5748	8.1555	6.6685	6.3016	8.5586	7.1157	6.3644	5.318	7.5711	8.0786	6.963	7.0008	6.4386	7.8675	6.2811	6.0038	6.407	6.5029	5.742	8.3106	6.4143	8.3096	6.1003	7.3715	8.6643	7.2879	6.3821	5.144	8.2601	5.9789	6.4415	6.5005	7.6342	8.8736	8.3619	9.9403	5.5463	5.3995	6.4946	6.2595	7.7212	6.5214	7.4724	6.4195	6.2228	6.0301	6.2288	7.2509	5.9098	8.754	11.2952	7.393	6.2811	7.2166	5.8362	6.9565	6.5566	7.6523	7.1044	6.9989	7.1673	5.5904	7.3025	6.1789	8.5066
PF3D7_0509100.mrna1_1	PF3D7_0509100.mrna1_1;315	315	7.8726	5.5182	7.7299	6.68	4.2311	6.0396	5.3597	5.5065	5.896	7.13	5.1473	5.4276	5.845	5.1691	5.8649	6.155	6.4543	6.1595	7.3823	7.2691	6.3496	6.4596	5.3799	6.8819	6.2087	6.3151	5.4777	6.1359	7.2579	6.8185	5.9456	5.1043	6.8679	6.0514	4.7866	5.4266	4.6882	5.8181	7.9492	4.565	4.4276	5.0014	7.4685	7.3137	7.7444	5.7936	5.7131	7.6029	4.3957	6.1693	6.2608	6.4894	8.8031	6.9519	7.7358	5.8824	5.2968	7.5374	6.9975	5.9777	6.6578	6.9801	6.2527	5.2634	5.3512	5.896	7.43	5.1018	8.7776	8.8243	8.1414	5.2426	8.426	5.8321	6.0281	6.3832	7.151	6.4278	6.6476	5.9591	5.8689	6.0864	5.8728	8.5366
PF3D7_0509100.mrna1_1	PF3D7_0509100.mrna1_1;316	316	6.9291	5.3653	8.356	7.0812	5.4819	5.6002	5.0951	8.5366	3.6565	6.4251	4.295	6.337	6.4444	5.0661	6.1534	7.0682	5.3947	6.2157	7.5083	7.6188	8.0023	6.1882	5.7455	6.0652	5.9352	4.4148	5.9542	6.9966	7.3462	6.9068	6.3092	6.3792	6.9547	5.5264	4.6165	5.1052	4.8585	6.4326	7.5515	5.93	5.7396	8.2533	7.3682	7.6157	5.8924	5.4799	6.2974	7.816	6.009	6.6523	6.0123	7.0951	8.2083	6.7772	9.0635	5.5226	4.582	6.633	6.0179	6.1414	6.2874	7.2771	6.4162	5.5987	4.7991	6.021	6.9568	6.0135	9.2143	10.8648	8.0715	5.6781	6.1747	4.7474	6.3726	5.7447	8.0307	6.7511	6.3927	6.0819	4.8851	7.1146	5.8795	8.6828
PF3D7_0509100.mrna1_1	PF3D7_0509100.mrna1_1;317	317	6.731	5.9509	7.1221	7.7553	5.1006	6.3535	5.8731	6.2267	4.8575	6.6993	5.814	7.8649	8.102	5.106	5.408	8.4892	6.7949	7.0444	5.6605	8.3184	7.3161	8.5905	6.8257	7.0651	4.6485	6.6966	6.6519	4.9653	8.5921	10.3901	8.2239	6.568	6.9568	6.456	6.1865	6.0976	7.3357	6.0115	7.9963	5.4799	3.3909	5.4009	7.1232	6.3176	6.671	8.08	6.1377	8.4084	5.9584	7.8263	6.499	7.3101	9.4948	6.9178	9.2918	8.5326	4.7845	6.2489	6.3695	5.7605	5.6651	7.2801	5.07	5.7993	6.0691	7.3849	7.3863	5.6761	8.0837	7.4006	7.7525	4.4906	7.8252	6.8544	5.7013	5.6261	7.1298	6.0993	6.8685	7.4232	6.5331	8.396	6.3749	8.521
PF3D7_0509100.mrna1_1	PF3D7_0509100.mrna1_1;318	318	7.2217	5.9026	5.299	6.5714	5.5166	7.7112	8.0163	6.1787	4.2965	7.3067	6.6578	5.9891	6.2746	4.2532	7.8472	10.3876	5.7949	7.4653	5.7129	7.2408	10.5009	7.8457	6.413	6.0215	6.5441	8.1662	5.3005	5.3338	6.7747	10.3067	8.1658	7.4187	7.0103	6.4658	7.2842	3.7027	5.7658	5.7423	7.2237	5.5204	5.9537	4.1119	6.4328	4.8792	6.6053	7.4321	6.3579	6.1196	5.3009	7.0592	7.0498	6.3688	6.2342	7.5004	5.6721	6.983	5.4383	6.4443	6.8124	4.4925	4.7929	8.3418	6.3598	4.7366	5.6826	6.1247	6.0785	4.2869	8.284	6.3554	6.1235	5.1432	8.1364	6.8582	6.2255	5.1973	8.6946	6.6245	6.7169	7.1143	6.3131	6.8174	5.2578	7.3056
PF3D7_0509100.mrna1_1	PF3D7_0509100.mrna1_1;319	319	6.7497	5.7573	6.2284	7.7859	4.0892	5.7428	6.6334	5.7679	3.2203	7.2235	5.9738	6.7305	6.4487	4.0772	5.6693	10.1676	6.267	5.0972	4.3688	6.2089	9.3065	7.7706	7.4678	5.6545	5.2972	7.522	4.582	5.2122	6.4967	9.7622	7.9491	7.1584	5.9928	5.9777	7.6702	4.5242000000000004	6.5113	5.9336	6.2201	4.9713	6.453	3.5546	5.9486	6.4883	6.5207	5.9869	7.0071	6.3738	6.3438	6.7462	4.9718	6.4033	5.5702	6.2902	4.3001	5.9903	5.2426	6.8501	6.709	3.5668	5.5182	7.3891	7.5359	4.8787	5.6467	5.408	5.2615	6.4224	5.6226	5.2675	5.5254	5.6447	7.6757	6.5463	4.7241	6.0555	8.2453	6.1805	6.189	6.0034	5.7798	4.6859	6.367	6.9092
PF3D7_0509100.mrna1_1	PF3D7_0509100.mrna1_1;320	320	5.7192	5.8475	6.0509	5.4614	3.6508	5.4429	5.0413	5.8158	3.0161	6.8268	6.8936	7.1737	5.2698	2.3219	5.1759	5.3399	6.2963	4.4647	5.9625	6.1829	11.1315	7.2634	4.5122	5.7298	6.1853	7.1063	4.292	5.5248	6.0616	10.7642	7.8549	3.0426	5.9212	5.299	7.0819	4.8555	5.0496	5.2898	4.9891	5.0272	4.8253	3.2615	5.3448	5.4016	5.7471	4.6188	6.2137	5.0764	6.1455	5.7581	6.4136	6.4811	4.8319	6.0661	5.4205	5.5546	6.5407	7.1557	6.5114	4.86	7.7762	6.4757	6.0663	4.8094	5.6741	5.1803	4.3785	7.6561	7.7453	4.7203	5.005	5.6241	7.8434	5.684	4.2898	7.376	7.0875	4.6479	5.7334	5.4728	4.729	4.4634	8.4259	7.9473
PF3D7_0509100.mrna1_1	PF3D7_0509100.mrna1_1;321	321	7.5671	6.2242	5.847	5.0426	5.7616	5.7769	6.842	5.3298	7.2989	7.4005	6.5122	4.228	4.4141	4.5008	5.5141	7.4895	5.9369	5.0921	4.8374	5.8987	9.0619	7.4886	5.823	5.1198	8.4416	6.6641	7.2923	5.3586	5.8001	8.9565	12.4918	4.8048	5.2095	8.654	6.7577	5.6387	5.3649	5.5401	6.5584	6.3969	8.9023	5.824	9.8914	11.4927	7.0913	5.7952	6.7688	5.7549	7.6663	5.8255	5.6829	6.1892	6.1983	7.0131	5.5295	4.7452	5.4594	11.1896	6.1336	3.9241	7.142	10.3468	8.5752	5.2589	5.7219	5.4155	4.5975	9.4229	5.9809	4.7618	4.5404	5.4944	11.636	6.1081	6.3336	7.2918	9.8547	7.1828	7.0668	6.6116	5.4162	4.009	9.765	5.7908
PF3D7_0509100.mrna1_1	PF3D7_0509100.mrna1_1;322	322	6.765	5.7695	5.5024	5.407	5.1659	4.7109	5.487	4.5354	5.0695	6.8738	7.5225	4.8181	5.1387	4.3089	4.9495	4.6747	5.0708	4.3052	4.7371	5.6963	7.6397	5.6659	4.6605	5.7764	6.0682	4.9846	3.855	4.8625	6.8857	7.2115	8.3527	6.7141	6.3668	6.6436	4.9598	4.3477	3.9782	6.0787	6.4396	4.2593	5.4512	4.5632	6.3266	8.7136	5.3771	4.7004	5.7753	5.9155	5.8138	5.605	6.0323	5.3632	5.3618	6.2263	4.7808	4.393	5.5928	7.966	6.5393	5.4851	6.6761	5.9381	6.2869	5.1338	5.3391	5.126	5.5195	8.0911	6.8907	5.4195	4.439	5.3041	9.054	5.8344	6.0987	5.6473	6.8366	5.4578	6.6441	6.2038	5.8577	4.3455	8.6086	7.0788
PF3D7_0509100.mrna1_1	PF3D7_0509100.mrna1_1;323	323	6.6988	5.8311	5.9939	5.0742	4.9122	4.861	5.3413	4.9968	4.3413	6.9671	6.1443	4.8763	4.6696	3.4529	3.7203	5.013	5.6276	3.3477	3.6871	5.9768	6.2238	5.6716	5.712	5.3241	6.156	5.2342	4.3183	4.0557	6.6216	6.2922	6.5581	5.2873	4.712	6.8489	5.1985	5.5904	5.1655	5.2211	6.0139	5.2909	5.7134	4.1691	5.575	6.9571	4.8505	5.5447	6.0942	5.4542	5.2184	6.2096	4.1416	4.7334	6.1322	5.6005	5.2532	4.354	5.0828	7.3045	4.4175	5.3074	5.6873	6.3357	4.7944	4.7981	5.3416	4.6112	5.2865	6.5606	7.1145	5.6291	5.3789	5.0505	8.2958	5.6935	5.2525	6.8856	6.6564	6.1605	5.2935	5.3012	5.382	3.5898	7.1557	6.3172
PF3D7_0509100.mrna1_1	PF3D7_0509100.mrna1_1;324	324	6.9338	4.4919	5.9107	6.4607	5.2957	6.3971	5.1835	4.1683	4.5638	7.3636	7.9072	5.6453	5.6387	2.5336	7.04	4.6915	5.0009	5.2891	5.5768	5.5279	6.6802	5.1926	5.7748	5.6991	7.0632	6.09	5.1465	5.3837	5.6259	6.5083	7.8484	5.4205	5.6002	7.3175	4.1408	5.5838	5.1268	5.5373	6.6851	4.2418	5.0959	5.541	6.8129	8.2124	6.106	5.0896	5.841	6.0794	4.8253	4.6053	5.5892	5.106	5.4995	6.5221	5.2475	3.4712	4.5279	6.3029	6.0747	5.0334	5.3646	6.3859	5.5339	6.1104	6.0836	5.8374	5.4764	8.2372	6.4274	5.0635	4.7203	5.029	7.0874	4.504	5.2961	6.4735	6.5184	5.8417	6.1959	5.3988	5.1461	4.757	8.0933	7.3272
PF3D7_0509100.mrna1_1	PF3D7_0509100.mrna1_1;325	325	8.8663	6.0802	8.1319	6.3087	5.2133	6.3911	5.6147	5.2698	7.1641	8.086	10.517	6.2227	5.978	4.7415	6.0932	6.2763	5.477	5.857	4.4588	6.314	6.9529	5.726	8.3867	6.0155	9.5273	5.3625	8.2518	5.0934	7.1531	8.0183	11.4998	7.1317	5.2931	9.3047	5.9628	8.3465	4.9932	4.7887	6.1999	5.6299	5.2292	4.8475	8.8168	10.3912	7.9373	4.7903	6.6602	6.6985	8.4317	7.3597	6.7455	6.6655	7.3763	6.5866	6.9425	4.8384	4.634	6.1993	5.911	7.354	6.4046	8.0538	7.7595	4.9481	6.4199	5.8447	7.0039	10.3689	6.7739	5.3466	5.3519	5.9568	8.2842	6.4612	7.616	6.4383	7.4303	8.5222	5.7735	6.7206	5.7485	7.83	10.5111	7.4671
PF3D7_0509100.mrna1_1	PF3D7_0509100.mrna1_1;326	326	8.8667	5.9903	8.8356	5.4525	4.8948	5.1703	5.1477	4.9982	6.2946	7.2019	10.1462	7.1468	5.4925	5.6665	5.1152	6.0076	6.0466	8.5624	4.2418	6.5954	6.756	5.7129	6.3632	5.0361	9.3129	5.7769	8.3851	5.9734	7.1426	7.6692	11.2476	6.0374	6.1131	9.8369	6.0616	8.3671	5.4983	5.4722	6.4172	4.4436	5.8192	5.91	9.2666	10.7018	7.8048	4.9923	6.1245	6.8377	6.5176	7.447	6.3821	6.646	8.4165	7.2903	6.0126	5.4263	7.0494	5.5756	5.384	6.7068	5.3154	8.1086	7.6552	6.2813	6.4543	5.8291	7.0593	10.2562	7.108	5.2361	5.392	7.139	8.8041	6.049	7.2862	5.7415	7.4969	7.7668	6.5848	6.8043	6.5102	7.9087	10.7917	6.8348
PF3D7_0509100.mrna1_1	PF3D7_0509100.mrna1_1;327	327	9.2329	6.2802	7.837	5.9054	6.2784	7.3576	7.7423	8.2086	7.6333	9.3911	9.6566	7.1968	6.5406	6.5596	6.3696	7.6226	7.9475	8.2914	6.8551	7.4575	7.6429	5.7931	7.567	10.0546	10.2976	5.9757	8.9857	9.2791	9.0905	7.9606	12.5876	8.7781	9.6011	10.8095	6.8659	8.1164	12.5415	5.7647	7.2188	5.6907	6.7104	7.3097	10.2495	11.6113	8.3426	6.1493	6.2122	6.8306	4.4912	8.2557	7.3809	6.4489	9.1064	6.544	7.9828	5.6915	5.2787	7.5285	8.3182	8.5304	8.9346	10.5623	8.7169	6.0777	8.3408	7.0777	7.2341	10.9787	10.0221	7.7718	6.4092	5.7304	9.2005	8.9565	8.3766	8.8973	9.8838	8.5099	6.9429	8.4195	6.683	8.0949	11.1369	10.2076
PF3D7_0509100.mrna1_1	PF3D7_0509100.mrna1_1;328	328	9.5115	6.3811	8.2385	6.7501	5.2739	6.4704	7.8914	7.3852	7.2941	9.4089	9.3555	7.9368	7.0325	6.0217	6.2203	6.9811	7.701	8.9639	5.4565	7.2861	7.2497	5.7853	6.8144	11.5543	10.0344	6.6067	8.792	8.0892	7.5331	7.7329	12.632	5.857	11.3051	10.7958	6.453	8.8565	10.3239	6.4405	6.9397	5.6862	6.4107	7.0931	10.4597	11.7955	9.4223	5.5251	6.9527	6.8891	5.7216	8.6205	9.1523	7.3072	8.9932	7.7899	7.0917	5.9674	4.9639	7.0401	7.2581	7.3713	6.6091	10.2139	8.8877	6.2292	7.9944	6.1369	8.9376	11.1815	9.6116	6.275	6.3611	6.7076	9.1347	8.4465	7.6643	7.2115	10.0287	8.6635	7.1101	8.1969	6.4946	9.5264	11.4918	9.328
PF3D7_0509100.mrna1_1	PF3D7_0509100.mrna1_1;329	329	9.7821	6.8824	8.9636	8.3207	7.5009	7.4991	7.6164	7.1919	7.5631	9.4862	7.2265	8.7786	8.4976	7.2672	8.1433	8.7584	7.8785	9.0873	7.1273	10.2178	9.47	10.5276	10.8937	11.3257	7.6072	5.8148	8.6454	8.4772	10.3125	9.319	10.7022	9.5291	10.7846	7.7719	6.0966	8.6074	11.8122	11.579	7.041	6.8755	6.2234	6.6675	7.7613	9.3863	9.9455	6.7889	11.5409	6.9184	5.8743	7.8075	8.1156	7.3255	9.9665	11.5312	8.0374	6.522	6.6029	7.6227	7.5832	7.302	6.8792	9.9176	9.8494	7.4413	11.6745	9.986	7.6876	7.9104	9.8178	6.9845	6.2802	5.8097	8.3005	8.0014	7.4607	7.4382	9.8633	9.2576	8.0633	11.9593	10.3555	8.135	8.8468	9.9277
PF3D7_0509100.mrna1_1	PF3D7_0509100.mrna1_1;330	330	8.9294	6.5294	7.2758	7.4898	5.4744	6.5348	6.6984	6.8731	6.6996	8.7258	6.1912	7.7512	8.121	6.5229	6.7097	5.2758	7.0098	6.9575	6.2785	7.5504	7.8672	8.2635	6.6305	11.5626	7.9119	5.3796	8.0982	6.7836	8.5799	7.8046	9.1571	6.6232	11.5349	8.7332	5.4303	7.5074	11.1826	6.0821	6.7343	5.953	4.9174	6.2581	6.6932	9.2359000000000009	8.4705	5.7093	4.9964	6.7772	4.5261	6.8413	8.5706	6.7439	7.8656	6.8401	5.9381	5.2376	5.319	6.3208	9.1919	6.9079	6.4063	7.7034	7.4124	6.1884	9.3588	8.5943	9.1101	8.478	9.0552	6.203	5.516	5.7428	7.2675	8.8048	6.5595	6.3675	8.6319	7.5841	7.0392	9.9703	8.4185	9.1142	9.0485	9.2579
PF3D7_0509100.mrna1_1	PF3D7_0509100.mrna1_1;331	331	8.5297	5.7623	7.8073	7.8907	5.3252	5.7519	8.0413	8.3793	6.0281	7.5083	6.1779	6.7995	9.0637	6.4704	6.8461	5.9298	8.3212	6.4458	4.7317	6.8531	6.2209	7.6221	5.6935	11.5933	6.5091	4.0807	8.686	5.5531	7.7469	6.3078	8.8969	5.2873	11.264	6.7134	4.3785	8.6726	10.9185	5.0237	6.4838	4.4647	5.8045	6.3595	6.1829	8.3314	8.8773	4.5404	5.8291	6.1611	3.2839	6.0164	7.6047	7.2152	8.0421	6.7116	5.6473	4.7766	5.6415	4.9155	8.791	6.7871	6.9908	7.3433	7.8678	6.1785	9.4581	8.0823	8.4288	8.5563	8.3679	6.3551	4.8063	5.0201	6.5853	8.8082	6.8633	7.2313	7.5497	7.7944	6.6479	8.7899	8.0801	8.4484	8.7191	8.7076
PF3D7_0509100.mrna1_1	PF3D7_0509100.mrna1_1;332	332	8.8741	6.3058	6.2977	6.9803	6.1729	6.2445	8.029	7.0607	6.1721	9.2133	6.1069	6.8509	7.4976	5.0989	6.2767	8.4405	5.9364	4.7458	5.3041	6.5773	8.3521	7.0538	5.5236	10.4858	5.6191	4.9477	7.1854	5.861	7.3529	8.3717	8.4058	5.021	10.4094	6.6218	4.6809	6.8969	10.9453	6.7754	7.9313	5.568	4.1835	5.4141	6.0648	8.0425	9.2403	4.1715	5.7623	8.3359	4.5546	6.0678	6.7703	5.4107	7.6468	5.4256	6.0781	4.354	4.4509	5.7415	7.9883	4.985	7.7718	6.734	7.1798	6.4978	7.4982	6.9653	7.5856	7.5147	7.5231	5.9243	5.1851	4.4548	5.9369	7.6869	5.3716	7.4886	6.5016	6.4236	6.3549	7.3561	7.6086	8.6507	8.4472	7.7032
PF3D7_0509100.mrna1_1	PF3D7_0509100.mrna1_1;333	333	6.4678	5.7803	6.0181	5.7263	5.3089	4.9369	4.4803	3.9279	4.1424	5.435	4.439	4.5392	5.7263	3.7334	5.0219	4.6702	5.8001	3.9809	4.7268	5.4209	5.393	6.1398	4.9882	8.6157	5.269	4.3944	1.757	5.572	5.735	5.2083	6.2564	2.9561	8.4842	5.9148	5.5644	3.9222	9.052	4.756	5.3395	5.9821	3.5981	4.9054	4.4135	5.8634	5.4696	3.1763	4	5.4663	3.7698	7.2667	5.9392	5.5807	6.0503	5.7355	5.3649	4.8595	4.1787	5.5616	6.1815	5.3995	4.2334	5.2028	5.5564	5.1727	6.3315	6.573	7.2967	5.9493	5.7557	4.9397	5.9364	5.0548	5.0657	6.6149	4.5674	6.031	6.7781	5.7597	4.8841	6.4231	6.2865	6.7428	6.8567	5.2943
PF3D7_0509100.mrna1_1	PF3D7_0509100.mrna1_1;334	334	6.1077	4.9416	4.6171	4.8787	3.6323	3.7824	5.5711	8.6361	4.1643	6.0369	3.6229	6.4375	5.4393	4.682	5.5154	5.2935	5.347	4.4725	3.9411	5.4323	5.625	5.5601	4.889	9.0102	5.8567	4.8084	4.5898	4.5832	5.4026	5.2884	5.9598	4.8875	9.1208	5.4647	4.849	4.3568	8.307	5.4944	5.6392	5.6144	5.0148	4.4269	5.9432	5.0909	5.7374	4.4094	4.2847	4.4229	3.9269	8.4179	5.2939	5.3473	5.6413	4.9083	5.477	4.2824	5.1247	5.4995	7.8822	2.3978	4.8222	5.5708	4.5129	4.6508	5.4809	6.7905	5.7761	5.3885	4.9695	4.6323	4.9959	5.2559	6.0032	7.5191	4.2304	5.2319	6.9945	5.7777	6.345	5.6029	5.5466	6.8601	5.0117	5.1085
PF3D7_0509100.mrna1_1	PF3D7_0509100.mrna1_1;335	335	6.8896	6.2933	5.2311	5.5892	5.4604	5.5148	4.9533	4.9523	3.1651	7.0339	5.8301	6.9444	5.3366	4.6628	5.8892	5.4886	6.1829	3.7015	4.7955	5.3754	5.6011	6.2737	5.3366	8.1335	6.1691	3.4383	4.5625	3.7918	5.3913	5.3462	6.942	5.269	8.1507	5.9563	4.917	5.6505	9.5499	5.1759	5.6513	5.0934	5.5357	3.9588	5.2716	5.4189	4.8565	3.3462	5.8197	5.5656	1.4005	9.7123	5.1453	5.8738	6.5616	4.4951	6.0036	5.2987	4.7082	4.9649	6.8746	4.516	6.5073	6.3856	5.8094	5.3331	6.5662	5.1683	4.1424	5.9453	6.2828	5.8829	2.568	5.3129	5.1965	5.5198	5.275	6.1322	7.7898	5.6121	6.2529	7.1117	6.2376	4.9458	6.155	7.2007
PF3D7_0509100.mrna1_1	PF3D7_0509100.mrna1_1;336	336	6.6017	5.3885	6.0529	5.6611	5.1102	5.5236	6.0341	4.8319	5.2802	7.1048	6.5185	6.5657	5.532	4.5329	5.3906	5.6188	6.3595	5.4343	5.7787	6.7715	5.7695	6.7427	6.1127	7.3952	6.1733	4.7268	4.8812	5.3809	6.8043	5.8397	6.7612	5.2315	6.7096	5.9873	3.8639	5.114	9.7034	4.2965	6.101	6.0228	4.554	4.0356	5.2513	5.8326	5.8517	6.2332	6.465	6.5953	5.1396	11.2884	6.1938	5.7244	6.4547	5.7829	5.2839	4.986	5.5043	6.3731	5.9844	4.8826	6.796	6.5851	5.2437	6.9299	6.6315	5.5847	5.2731	6.5926	7.4211	5.596	5.6837	6.5075	6.21	6.0546	6.0815	6.9098	7.3198	5.8485	6.3696	7.0619	5.9006	5.1436	7.3294	7.3202
PF3D7_0509100.mrna1_1	PF3D7_0509100.mrna1_1;337	337	7.2932	5.8989	6.0299	7.7777	5.5656	6.1142	5.2581	6.799	5.5251	7.8697	5.4976	9.7764	7.3419	6.086	6.2955	4.916	6.6728	5.3129	4.4356	7.2649	7.3734	7.2453	6.4165	7.7479	5.4512	5.0224	6.1181	5.2234	8.3581	6.1633	8.6597	6.0354	8.5474	6.0255	5.275	6.1965	4.9331	5.3484	5.8669	4.2411	5.3494	4.9968	6.1827	7.7362	6.6424	5.5653	5.61	5.1659	3.5886	11.7688	6.0361	8.674	5.3593	5.2269	5.5116	5.4796	5.8931	6.2621	7.5276	4.3992000000000004	4.8851	5.9789	6.931	5.3384	6.1882	6.0687	4.5078	11.0203	8.0822	5.9009	3.4673	7.8534	5.6848	7.3354	4.314	4.9873	6.6128	6.1054	5.4053	7.0932	6.784	4.189	11.7403	6.9788
PF3D7_0509100.mrna1_1	PF3D7_0509100.mrna1_1;338	338	8.858	7.1394	5.067	10.2879	6.7112	5.8914	6.0836	6.7645	7.4795	8.4013	5.7666	6.2165	10.5269	7.0369	6.4484	6.0832	6.4976	6.0953	5.5515	8.3502	8.7879	6.1999	8.0099	4.9369	6.5121	6.127	5.3334	4.3434	8.3661	7.4244	7.0911	8.287	6.8249	6.9744	5.7793	5.8301	7.2746	6.1185	6.6308	5.1114	5.1396	4.3561	5.9425	5.142	8.3381	9.8376	6.0175	5.7761	8.115	7.999	8.0599	5.9561	8.0389	9.933	6.7859	9.1892	6.0299	5.9964	6.9324	7.6254	5.4005	7.0208	7.7747	8.0236	10.1768	5.8296	6.7744	7.4468	5.8405	6.7381	9.3798	8.4535	5.8066	6.9792	7.7367	5.4663	7.0387	7.881	7.5738	10.8746	4.9612	7.6767	8.1533	5.7721
PF3D7_0509100.mrna1_1	PF3D7_0509100.mrna1_1;339	339	6.1162	5.6182	4.5084	5.5898	10.8485	6.2098	6.3802	6.9129	10.4864	5.7358	5.7328	8.1415	5.2731	10.791	5.953	4.5173	7.9024	6.6402	8.6888	5.246	7.8574	5.0836	5.7409	5.3045	5.2843	3.3234	4.1554	7.8911	5.5871	7.0352	5.9392	4.5392	7.9822	5.791	3.3505	3.4249	5.5586	5.1014	5.889	4.7415	3.4476	4.8836	6.141	4.5173	4.3646	5.2735	4.8841	5.5993	4.0755	6.0715	7.2879	5.7876	4.6977	5.0845	5.14	5.5188	6.8354	5.4496	3.8709	5.7565	4.3205	8.2682	7.3303	4.504	5.0738	5.5543	4.0661	4.9882	5.479	4.859	4.1961	8.7463	5.6579	4.7027	5.0963	5.1102	8.1475	5.9343	5.5106	5.4039	5.4239	3.0303	5.7926	4.9001
PF3D7_0509100.mrna1_1	PF3D7_0509100.mrna1_1;340	340	5.8929	5.1823	5.4614	5.0751	4.7082	6.0041	6.5218	7.6365	4.4535	5.8207	4.2265	8.1438	5.6696	4.488	6.3773	4.7197	7.0571	4.5945	5.88	5.1918	8.2548	3.7257	5.9542	4.0488	6.2409	4.6724	4.033	5.2165	6.1861	7.8398	5.6334	5.3747	6.3404	5.8304	4.9537	4.9941	5.0317	4.3792	5.6317	3.8053	5.1667	4.0747	5.6124	4.2758	5.4286	3.5969	5.5144	3.7409	3.6702	7.907	5.3572	5.5937	4.3985	5.09	6.904	5.0103	6.1581	5.7104	4.9453	5.6285	3.8728	6.2434	5.6109	4.995	4.811	5.3288	3.8298	5.1052	6.7897	6.151	4.5367	8.9382	6.1741	4.3277	5.5777	4.1562	7.1335	5.0409	5.0764	4.3205	5.275	5.6091	6.2151	6.5871
PF3D7_0509100.mrna1_1	PF3D7_0509100.mrna1_1;341	341	6.1803	5.4757	4.6719	4.4135	4.3477	7.2484	5.9841	7.003	1.157	6.374	5.0152	7.6633	3.1424	3.3161	7.1906	5.0704	7.3906	3.0054	4.5229	4.5699	5.6366	3.942	5.392	5.2369	5.1449	4.4141	4.7109	4.8861	4.991	5.7936	5.3512	4.4482	5.673	4.497	4.5963	6.308	3.3277	4.2898	5.4306	4.2102	4.3491	3.6519	5.3494	3.9184	4.3082	5.3103	5.1085	4.7549	3.8992	5.6267	3.9736	4.9718	4.8074	5.632	5.3455	5.61	6.89	5.5342	5.0045	5.488	4.9146	6.2286	5.7589	5.0422	5.3027	4.5892	4.5515	6.3766	5.5075	6.3092	5.323	7.3668	6.506	5.0592	5.1252	5.0352	7.4209	5.488	5.5141	4.4515	6.2589	2.7004	5.9435	5.4453
PF3D7_0509100.mrna1_1	PF3D7_0509100.mrna1_1;342	342	4.8068	5.7276	5.067	4.4429	3.7323	6.5922	6.4928	8.2375	3.6206	7.3537	4.7004	7.9511	4.327	4.6576	6.4935	4.1859	8.7459	5.0631	4.5886	8.8861	4.7629	4.4515	10.3534	4.5729	5.6221	11.0356	3.8146	4.9713	7.7879	4.8822	5.4121	10.4765	4.5832	6.6157	10.6328	2.7949	4.62	3.5981	5.4594	4.1285	8.2341	4.4012	5.8457	5.3512	6.8509	3.067	5.5214	5.0522	1.844	4.5286	4.8943	5.8676	5.4748	5.6826	4.8639	3.3448	4.5398	10.0518	5.561	3.8043	5.1623	7.4388	5.6761	5.2223	6.5987	7.439	4.7175	5.7936	4.4861	5.3183	5.6817	4.8836	11.2708	6.0913	5.2161	5.0334	7.0463	3.4436	5.327	6.8971	7.0613	5.1807	7.0275	5.4748
PF3D7_0509100.mrna1_1	PF3D7_0509100.mrna1_1;343	343	6.6914	5.4935	5.5768	4.8841	3.3334	7.7265	6.2802	7.677	2.4356	6.6311	5.5141	7.6949	4.4594	4.3778	8.0436	5.4899	7.974	3.2373	5.3544	4.9016	6.2192	4.0505	5.55	5.1914	6.0016	7.2312	4.7214	3.9718	5.2532	5.5898	5.671	5.2784	3.9298	4.9891	6.3554	4.2578	2.9653	5.1131	5.1627	4.1819	7.3997	3.6758	5.5317	4.4925	5.5635	5.3723	5.4715	4.7845	4.047	7.5877	4.5625	6.1262	4.8192	5.8298	5.9148	3.8104	3.2079	6.1012	5.6147	4.8324	4.7892	7.0953	5.7369	5.7552	4.8664	5.0544	4.0832	6.7348	4.0152	5.6988	4.464	3.7729	7.2941	4.8243	5.251	5.0018	6.9464	6.4617000000000004	6.1041	5.029	5.3129	4.5441	6.9325	4.9593
PF3D7_0509100.mrna1_1	PF3D7_0509100.mrna1_1;344	344	6.6509	5.5774	5.243	5.5826	3.8207	7.6611	5.8721	8.339	3.1747	6.7944	5.4029	7.675	4.9491	3.1763	7.82	5.4266	7.5423	2.6253	5.0832	5.9591	6.3656	5.5549	5.2296	3.8629	5.4449	6.2994	4.1587	5.1886	5.2269	6.2186	6.1154	6.5106	5.0717	5.643	6.8068	3.9616	5.4138	5.7214	4.9667	5.0934	5.4954	3.9001	5.7189	4.3937	5.7458	5.121	6.3568	3.8359	5.0909	4.5478	4.373	5.2304	5.9757	5.2898	5.121	5.6038	4.669	5.9385	5.1518	5.3441	4.7991	7.4621	5.4506	4.784	4.9887	5.1202	3.9991	5.4809	5.0391	5.8701	4.6622	5.195	6.6612	4.8948	5.0553	4.9662	8.3415	5.6651	6.2867	4.5759	5.1843	2.757	6.2627	3.9021
PF3D7_0509100.mrna1_1	PF3D7_0509100.mrna1_1;345	345	7.228	6.3014	6.0564	5.5696	4.1882	8.2223	5.921	4.546	4.8068	7.1273	6.266	8.1285	5.7774	4.6803	8.6999	5.986	5.5144	4.9579	5.6693	6.671	6.9641	5.6363	6.2462	5.8836	5.9989	7.6482	5.6673	5.4356	6.1558	6.8808	6.5409	5.4545	5.6358	6.0605	7.7692	5.5357	5.4121	4.7159	5.6772	5.5981	5.3971	4.5595	6.1823	5.8304	6.0279	5.8639	7.6128	5.9449	3.4725	5.1771	5.3498	6.1291	5.5656	6.1825	6.2432	6.9895	5.1363	7.4493	5.9905	6.4673	4.7861	9.1209	5.238	4.8146	5.2106	5.9117	5.3782	5.3597	5.9288	6.4288	6.2841	5.5478	7.1251	5.6665	6.0193	5.9727	9.2552	6.4045	7.6848	5.477	5.6631	3.9449	6.6302	5.3359
PF3D7_0509100.mrna1_1	PF3D7_0509100.mrna1_1;346	346	6.8647	5.9033	5.5326	4.7104	3.8053	7.0428	5.6349	4.9528	4.0321	7.3504	5.7466	8.6545	4.3646	1.9146	6.8567	4.9991	5.9196	4.0687	4.9021	5.6935	6.5489	5.0657	5.8723	5.4857	5.4276	5.332	4.9768	5.4216	6.2413	5.4601	5.9968	3.8934	5.9208	4.9146	6.1922	4.7153	4.8192	5.1779	6.4016	2.9891	4.4039	3.2525	5.7164	6.1307	6.3686	6.0485	5.4124	5.5786	4.9383	5.7647	5.1663	5.3494	5.04	6.0507	6.4671	4.9322	4.6921	6.2998	4.9472	7.0298	6.2441	6.5329	5.3176	5.6366	4.7703	6.038	4.6605	6.1558	5.6056	5.9986	5.0875	5.3954	7.0463	5.7774	6.601	7.2696	8.231	6.1348	5.2048	5.5699	5.6798	4.193	6.525	5.0531
PF3D7_0509100.mrna1_1	PF3D7_0509100.mrna1_1;347	347	6.8932	5.4919	7.593	7.4774	6.0426	6.6008	6.2355	5.6378	4.9584	7.8864	6.316	7.7214	7.2443	4.4515	6.1029	6.079	6.2474	2.6017	6.0018	7.4065	5.8169	3.9326	5.9528	5.8887	5.2265	5.7425	4.2357	5.9236	7.1586	5.5236	6.0936	4.1359	5.4259	6.0757	6.306	4.9241	4.9345	5.7517	6.7895	4.4555	4.2396	3.9681	5.8199	5.6384	6.1518	6.0764	5.3656	5.7363	4.2608	4.8395	5.7608	5.5543	4.8298	6.188	7.518	6.8037	5.5432	6.8149	6.0477	6.1985	5.5454	7.062	5.4266	5.5922	5.1811	6.5552	4.0488	5.7926	5.7758	7.2712	5.3561	5.911	8.2925	5.1198	6.2741	5.947	8.4195	7.1463	5.7905	6.0177	7.3778	5.0896	7.0883	5.6755
PF3D7_0509100.mrna1_1	PF3D7_0509100.mrna1_1;348	348	7.4559	6.6493	6.74	5.7983	4.6294	5.3313	5.7096	5.6138	3.7388	7.5234	6.3438	7.5969	5.1835	4.8654	5.3868	6.6865	6.2246	4.4951	5.6548	5.3621	6.7098	4.0764	5.8048	7.5894	5.6974	6.371	4.852	6.7389	5.1735	6.458	6.2365	3.4182	7.6211	4.8268	5.9941	5.0295	5.1039	5.1018	6.6707	5.3161	5.7581	4.3462	7.3851	10.0744	6.4214	5.8263	5.0968	6.5665	5.1711	4.5279	5.3882	4.4925	3.6633	5.337	7.0761	5.7112	5.4496	5.6651	5.4202	2.4542	4.5999	7.3591	6.4415	5.2832	3.4502	6.3873	4.749	4.9658	5.0518	6.5878	5.0277	6.6555	7.1659	3.7666	5.7837	4.9946	7.7883	6.0618	5.3761	4.8012	5.2645	4.5934	7.4795	6.8227
PF3D7_0509100.mrna1_1	PF3D7_0509100.mrna1_1;349	349	6.1389	5.2059	6.2294	5.0587	3.8258	4.1643	5.5913	6.0518	0.3448	7.9795	5.2649	4.89	5.093	3.3118	5.9446	7.047	5.4951	3.2141	4.1069	4.8575	6.0391	4.6679	5.4199	5.2946	4.3992000000000004	6.114	4.5783	3.8777	6.1102	6.7683	5.704	3.2735	4.6724	5.4741	6.0032	3.4555	4.756	5.1428	5.5333	3.5236	4.2593	3.9355	5.824	7.2706	4.943	5.4883	5.1934	5.1102	4.8639	4.8807	5.4469	5.8746	4.6456	8.0541	8.1728	4.354	4.3096	6.1363	5.3579	4.4963	4.9612	7.4836	7.0827	4.9905	5.4469	5.2987	3.6565	5.7578	6.0757	6.7638	4.9026	5.5723	6.6362	5.1886	5.4509	4.4209	6.7582	6.5683	5.4067	5.7993	5.2679	3.7824	6.1428	7.2564
PF3D7_0509100.mrna1_1	PF3D7_0509100.mrna1_1;350	350	6.6427	5.6651	6.3021	5.0712	5.0695	5.9047	5.6968	4.0909	4.8334	6.7503	5.3698	4.2563	5.6616	4.5398	5.009	6.1542	5.6421	4.4803	5.0853	6.6495	6.0804	4.8314	5.1198	5.6605	4.9054	5.3122	4.2087	4.4107	6.5561	5.4715	5.3889	5.2207	5.6834	4.4673	5.0308	2.7004	4.5091	5.4199	5.7772	5.5138	4.9882	4.2847	4.7495	5.3576	5.5357	5.7385	5.7063	4.9612	4.2141	4.4443	5.4744	5.1359	4.8605	5.8716	5.8627	4.8782	5.4097	6.238	5.6713	5.4243	6.0991	6.7015	5.8048	5.3169	5.1922	5.7214	2.6135	5.6088	7.3847	6.8999	4.3709	5.318	5.6843	5.0802	5.1181	6.3083	6.5956	4.9345	5.8019	5.4761	4.8684	4.3031	5.1671	7.7825
PF3D7_0509100.mrna1_1	PF3D7_0509100.mrna1_1;351	351	6.2432	5.4472	7.8351	8.0038	5.8701	6.633	6.2055	5.0768	1.9561	7.0446	8.9416	6.697	7.3566	4.8278	6.3716	6.9525	6.4739	4.5429	6.3275	6.9329	10.9054	4.2972	5.5957	5.5683	4.9383	5.4552	4.5091	6.2003	6.98	9.5674	5.4141	5.3951	5.4373	5.3861	5.0369	4.2645	5.3847	6.06	9.1503	4.6064	4.5261	4.7608	5.9293	5.2399	4.9864	5.4522	6.0955	8.1126	4.7436	5.5283	6.83	5.6599	4.7501	7.2076	6.6781	5.0938	5.6753	6.3199	4.1268	4.2765	6.3069	11.5596	7.6284	4.4323	6.0745	5.6685	5.5481	5.9013	9.708	7.5045	5.0665	5.5163	7.0987	5.3252	5.07	6.2748	12.6632	6.1187	5.8904	6.9599	5.2292	5.6008	6.2994	9.1429
PF3D7_0509100.mrna1_1	PF3D7_0509100.mrna1_1;352	352	6.5616	5.374	6.348	6.0141	4.6444	5.1989	9.5988	5.993	3.7247	7.7962	5.4555	5.3674	5.9805	4.7538	5.8487	11.2101	5.6232	5.7721	5.9743	8.0771	6.0877	5.3663	4.765	5.4036	5.144	6.729	5.0175	5.3082	8.2476	7.4043	6.5458	4.3009	6.1196	5.6171	7.3633	3.9579	4.701	5.558	5.5937	5.978	3.8846	4.2388	6.0455	3.9136	6.3944	6.0985	4.9364	5.8975	3.189	5.4819	6.3036	6.8222	4.7115	7.2561	8.1745	4.1301	5.5762	5.2001	4.7623	3.8629	5.1073	6.5922	10.1936	5.0652	6.2759	5.6124	4.5729	2.3277	6.201	8.3238	6.1855	6.3034	6.8112	4.0135	5.4725	4.8063	7.1409	9.9661	5.9126	7.6737	6.2282	4.7897	5.6562	7.7135
PF3D7_0509100.mrna1_1	PF3D7_0509100.mrna1_1;353	353	6.6235	7.0304	5.6073	6.0745	3.8836	6.0146	5.3789	5.6118	3.0976	7.9138	5.6328	6.1052	4.7996	4.5692	6.0459	6.3667	6.308	5.3363	3.3519	12.1524	7.8175	3.6171	5.0405	9.0152	4.5478	5.9632	5.9463	5.1252	12.4652	7.9573	6.1709	4.0418	9.2918	5.1871	7.047	6.7373	5.9919	5.8329	7.5099	5.7882	5.2145	4.017	5.3757	5.0959	6.4022	6.7966	5.7623	6.2784	5.375	5.488	5.91	6.65	4.7153	5.4433	9.1877	6.4084	5.7623	5.7227	5.6223	6.5364	4.4168	7.2808	10.1793	4.6439	5.6764	5.2917	4.7897	5.4443	6.9814	9.152	4.6433	6.3459	6.9975	5.1735	7.1163	5.1297	7.6243	9.4086	6.0618	3.2615	6.0139	4.3147	6.3609	7.3893
PF3D7_0509100.mrna1_1	PF3D7_0509100.mrna1_1;354	354	6.3125	6.9861	5.9932	5.8681	3.0514	5.9846	5.7079	6.9932	3.9699	8.0228	6.4798	7.0956	5.5276	4.3226	6.6372	5.4168	6.9893	5.7816	4.903	12.0944	7.0597	5.2126	6.2808	8.7328	5.0815	7.2899	5.669	4.4731	12.4723	8.0874	5.8873	4.7996	8.6881	5.3027	7.2564	5.1502	4.5154	5.2122	8.1101	6.898	6.4707	4.6177	4.843	5.6943	5.0631	4.8934	6.2188	7.2145	5.1235	1.5059	5.9853	8.9431	4.9832	6.5251	9.4829	4.9255	5.2434	6.67	5.5668	6.4803	5.4216	7.0085	10.1441	5.888	7.1078	6.1142	3.9486	5.6103	7.3621	9.0479	5.1655	5.3136	7.9858	4.7137	7.4494	5.6831	7.7302	10.1035	7.2017	8.2197	5.8605	5.2215	5.9784	7.5597
PF3D7_0509100.mrna1_1	PF3D7_0509100.mrna1_1;355	355	6.4351	6.5272	5.5441	6.3032	4.8982	6.2014	5.238	6.8771	3.6993	8.8538	6.3832	5.4715	6.6731	4.2087	5.9812	5.0583	7.1026	4.3132	5.5024	8.4603	6.606	4.3903	3.4087	5.098	5.0678	7.9962	3.0479	5.7957	7.8355	9.0954	6.4028	5.4416	4.9588	5.2906	8.0136	3.645	5.7517	4.5166	7.3893	6.0221	5.408	4.6633	5.2016	4.8851	7.2328	6.5125	5.8701	6.6939	4.848	6.9631	6.6371	7.1253	5.2687	7.5569	9.9868	6.1212	5.7336	6.7993	4.6679	4.7032	5.8537	6.5746	10.535	5.9059	7.3007	5.9045	3.742	6.0672	7.2392	7.4756	6.0559	7.6311	7.3579	5.193	6.292	6.1548	7.5457	10.0281	7.1034	8.4337	6.0804	5.9932	7.1592	7.5853
PF3D7_0509100.mrna1_1	PF3D7_0509100.mrna1_1;356	356	7.458	6.6097	6.5378	7.1372	5.5853	6.5013	4.9644	6.7047	5.2858	8.2791	7.6074	5.5801	7.6726	4.5429	6.6862	5.7054	6.8727	5.1603	5.7123	6.9291	6.3423	5.3399	5.6465	5.6038	5.2798	7.6159	5.1469	5.4744	6.8741	8.7452	6.5284	5.6665	5.1177	5.4764	7.2331	5.487	8.2164	6.1223	7.8396	6.4246	6.2186	4.1276	5.5201	5.5759	5.565	7.502	5.9324	8.0816	5.295	6.4487	6.2681	7.0343	5.9284	7.426	6.2834	7.7539	5.6893	6.6436	5.4482	4.5254	4.8822	6.3899	9.8104	6.0955	8.3461	5.7853	4.8812	6.2096	8.4313	7.6886	6.4743	6.0843	8.17	4.6753	5.8999	5.6873	6.984	12.2276	6.6197	9.5047	5.7944	5.4396	7.1564	9.5667
PF3D7_0509100.mrna1_1	PF3D7_0509100.mrna1_1;357	357	7.3578	6.1144	8.2744	6.6444	3.6064	8.2183	5.3226	5.153	3.9625	8.8829	9.1625	6.3966	5.8402	4.0063	8.4983	5.8319	6.1003	6.8019	5.3677	7.7572	7.7612	4.7175	5.4175	5.1481	4.9054	5.1202	8.3134	5.1803	7.1643	8.4043	7.0384	5.0369	5.3165	5.1018	6.0993	7.339	7.781	6.0358	7.1692	6.7134	6.8221	4.3327	6.0029	5.0583	6.5835	5.2547	6.0944	6.2437	5.5116	6.6771	5.5689	6.64	4.7257	6.4791	7.968	5.0531	5.774	7.809	4.0027	4.9279	5.2623	6.126	5.6363	5.1338	10.7415	5.2847	4.8664	4.8445	5.2304	7.413	4.0747	6.4321	8.3516	5.3809	6.4107	5.6323	7.4947	6.1627	6.3971	11.4436	5.7151	5.0312	5.745	5.7758
PF3D7_0509100.mrna1_1	PF3D7_0509100.mrna1_1;358	358	7.6433	6.4438	7.5299	6.7024	4.5286	8.0298	5.2445	5.1751	4.464	10.04	7.8221	5.4333	6.7123	3.6814	8.3792	5.5616	6.4901	5.5119	5.0215	5.9558	7.2182	6.0483	6.4984	5.285	4.2001	6.7605	7.8377	5.4627	7.2326	9.2096	6.9882	6.2748	5.1156	5.478	6.7083	9.0075	6.5606	5.306	8.3877	6.0951	5.1056	3.8826	5.1579	8.4495	5.9474	6.2553	5.897	8.0352	4.6848	6.3787	6.9722	6.6977	5.9514	6.6407	6.9429	4.4957	6.7489	7.48	5.4469	5.2456	4.9644	6.0201	7.189	6.1803	8.3427	5.2024	4.0985	4.8125	7.8954	7.624	5.0369	7.1805	8.1552	5.2012	7.3535	4.8684	7.6144	6.2994	6.4502	9.2285	5.9196	5.6023	6.1595	6.9065
PF3D7_0509100.mrna1_1	PF3D7_0509100.mrna1_1;359	359	7.0492	6.3945	7.7903	6.8227	3.7527	7.5783	5.0005	5.4535	3.8629	6.314	8.3549	6.3172	7.4303	3.2048	8.0964	4.858	5.5835	3.8639	4.5686	6.984	7.5135	5.3583	6.5777	4.7065	5.4087	7.2632	8.0574	5.5683	6.985	9.452	8.1122	5.942	5.2821	5.1272	6.5753	6.6734	6.8269	3.5484	8.9577	6.1955	4.7208	4.9001	5.6548	7.9199	3.7004	6.1035	5.8943	8.0798	6.1313	7.8445	8.2667	5.4722	5.0041	6.3598	6.6886	5.0224	7.1912	6.9351	5.5937	7.1043	4.7153	6.2705	9.6682	6.9857	7.0792	5.1123	3.5122	5.3132	5.8728	7.6939	5.4744	7.688	8.3637	5.0548	7.5603	5.0553	7.0497	7.243	6.5654	7.5427	4.9955	5.0391	5.4886	6.1313
PF3D7_0509100.mrna1_1	PF3D7_0509100.mrna1_1;360	360	6.4893	6.5665	7.9449	6.347	4.8792	7.9785	5.8169	4.0592	3.7388	7.1176	7.5192	6.4419	6.4515	4.5546	7.9229	5.2653	5.5251	7.5276	4.9588	6.2292	7.0565	6.4118	6.011	5.8377	5.4192	5.5783	8.4627	4.9312	6.0018	8.4559	9.1588	6.1041	6.4512	5.2917	5.7115	7.4463	7.4796	4.8395	7.5741	6.1601	6.0862	4.1473	6.2048	8.5119	4.701	6.0365	5.1562	6.6165	6.7438	8.012	9.0814	5.6401	6.0164	5.8639	6.9973	5.1775	6.5517	7.0206	5.0166	8.2169	4.4751	6.4614	7.6008	6.6872	7.3004	5.1727	5.3034	5.5856	8.1215	7.7186	4.0807	6.5612	8.3832	5.2917	8.02	6.0531	6.8166	7.2392	6.2585	7.9238	5.0188	4.5236	6.0609	7.841
PF3D7_0509100.mrna1_1	PF3D7_0509100.mrna1_1;361	361	6.7278	7.1486	8.1291	5.849	5.6002	7.4575	5.6687	4.9709	4.2456	7.4803	7.0159	5.9456	6.5723	5.4165	7.2585	6.1241	5.9982	4.054	5.8562	6.56	7.7038	7.3373	6.9831	6.0387	5.2422	6.3207	8.4046	5.3663	7.3552	8.1193	9.4003	5.2464	6.8451	5.5537	6.7116	8.6514	7.4878	6.0435	8.0651	6.6512	4.7425	4.5668	7.0386	9.473	5.0197	7.1846	5.1198	7.337	6.9712	8.4438	9.5833	6.4278	6.2976	6.2979	8.0686	6.7223	5.8377	6.5753	5.7407	9.8358	4.7469	7.0976	7.3092	7.1916	7.6462	6.8906	4.0934	5.3667	7.8267	7.8579	7.1646	5.7703	8.4495	5.4195	10.3807	5.4205	7.4381	8.0469	6.6005	7.8926	7.6112	4.861	4.9481	7.6453
PF3D7_0509100.mrna1_1	PF3D7_0509100.mrna1_1;362	362	7.0223	6.7564	8.3844	5.4303	4.7192	6.6106	5.7829	4.917	2.1538	7.6193	8.6185	6.0402	6.3616	3.8043	7.4335	7.4345	5.8258	4.2411	4.6346	5.9814	7.5252	9.9228	7.1167	6.029	5.6949	6.8894	7.7321	5.3565	6.7057	8.1471	10.2862	6.3255	5.5094	5.1623	5.6868	7.1885	7.5263	5.5419	7.5761	6.3768	4.735	3.5922	6.648	8.4413	6.2863	7.765	6.9419	7.3597	7.8835	8.0256	9.4984	6.4209	6.3252	5.3927	6.8697	8.325	7.3153	5.8314	6.1424	9.7152	4.8186	6.4925	7.9439	5.6206	6.6545	6.3616	4.5705	5.0032	7.6487	7.9062	7.4984	6.5347	6.9798	5.4751	10.3373	5.4219	7.0388	7.8079	5.7298	7.8058	6.1436	4.479	6.316	7.3291
PF3D7_0509100.mrna1_1	PF3D7_0509100.mrna1_1;363	363	5.7698	5.4656	7.7264	5.2891	4.4809	6.8636	5.3771	4.3183	4.1473	6.4429	6.4189	4.6843	5.2403	2.1473	6.4517	5.7687	4.5129	4.627	5.4861	8.1275	7.031	7.815	6.2578	4.8904	4.8334	5.0135	7.5986	4.645	8.2703	6.7009	8.4397	5.3847	6.2649	5.488	5.3085	7.5091	8.1709	5.9495	6.3107	4.4679	4.8151	4.5261	5.3266	8.0942	4.4692	4.5898	5.8627	5.7371	7.7537	6.9329	9.1694	5.6571	6.2645	5.0144	5.8151	4.8027	4.7581	5.9059	4.7845	8.5366	4.6809	5.6439	7.6276	5.2735	4.8689	5.9616	3.4944	5.6056	6.9418	6.1506	4.7197	5.0557	6.8798	5.228	8.918	5.3208	7.2724	6.9399	5.5874	4.7312	6.2587	4.6633	5.4874	6.3549
PF3D7_0509100.mrna1_1	PF3D7_0509100.mrna1_1;364	364	5.6212	4.7682	6.8184	4.0505	4.5699	6.705	8.3972	9.8552	0.9782	6.4673	6.1558	5.0201	5.6097	1.7268	6.5538	6.5149	10.5482	4.6328	4.1268	5.5925	7.3805	7.3073	5.2091	7.008	5.1902	2.8339	5.8587	4.6311	5.4751	6.6264	7.847	3.9672	6.007	5.5304	4.9649	5.2902	5.8696	4.263	6.0845	4.2578	7.302	3.5373	5.5273	6.8501	4.3576	4.557	6.1524	5.4386	7.7153	6.8094	8.6779	5.1052	6.5184	4.6147	5.585	5.2403	5.8943	5.9766	4.95	9.3926	7.857	6.0654	7.684	4.9241	5.1206	5.9916	4.2578	5.0272	7.5103	5.537	5.2987	5.6177	7.3558	7.1227	9.4098	7.4829	6.4565	7.2723	5.1006	6.0704	5.9683	2.1342	5.3632	7.2776
PF3D7_0509100.mrna1_1	PF3D7_0509100.mrna1_1;365	365	5.4854	4.9069	6.3154	5.5913	5.3691	5.2315	5.545	4.1309	5.4928	6.5744	4.845	3.7004	5.6642	3.8207	5.6653	5.7758	5.9667	3.6781	3.8972	6.1651	7.545	7.552	5.7425	6.5022	6.266	3.497	10.2574	4.6328	5.5286	6.6924	7.8049	3.1811	7.53	6.8277	4.4647	8.7458	5.4532	5.4683	6.2378	4.6628	4.8074	5.0892	4.8782	6.7298	4.3944	4.337	5.6447	5.1759	8.4186	8.4853	8.431	5.5674	3.1326	3.8777	5.2906	4.4588	5.5732	5.4931	5.263	9.0239	5.2392	6.0387	5.8092	4.4744	6.0529	5.3111	3.5898	4.7655	6.9656	5.8787	5.3698	4.3709	6.9067	4.6582	9.2468	4.0496	7.7842	6.8231	6.127	5.4303	6.2649	2.9184	3.8738	6.5916
PF3D7_0509100.mrna1_1	PF3D7_0509100.mrna1_1;366	366	5.4893	4.8841	5.1546	7.1634	3.9439	6.4441	4.8972	5.0652	4.8212	5.1603	3.9079	5.3726	6.7074	3.6218	5.1489	6.2252	5.3459	5.1481	5.0496	5.6174	5.5148	7.545	4.464	7.2518	8.4395	4.9265	2.7719	4.4482	5.925	5.8017	7.4748	4.9165	6.76	7.1176	4.6352	3.5741	6.0691	5.1276	6.0277	6.2856	4.7798	3.9964	6.3728	7.0448	4.903	5.3653	5.3858	5.5518	4.9383	6.7065	8.1039	5.7167	6.7816	4.8084	6.0235	5.8288	4.437	5.489	5.3868	7.627	5.0738	5.0972	5.8475	4.8763	6.0657	5.8156	4.3764	3.8768	5.5229	5.7388	5.406	4.4128	6.7779	5.1542	8.1932	4.5072	7.9298	5.2024	5.2976	6.3572	5.2976	3.2765	3.5223	4.9288
PF3D7_0509100.mrna1_1	PF3D7_0509100.mrna1_1;367	367	6.4464	7.2758	5.5382	11.1591	3.568	5.8293	6.238	5.5829	2.7634	6.1338	4.504	8.6744	10.6156	2.8659	4.7071	7.2371	5.7884	5.0112	4.8001	6.1548	9.6337	7.5745	5.479	8.3392	10.7771	4.9662	8.5003	4.9561	7.1259	9.3604	8.2925	5.0036	8.2122	11.4277	3.5777	8.0366	5.3107	6.4094	5.4366	7.7013	4.6645	6.2615	6.7987	7.5764	5.5251	8.2084	6.7011	5.5583	4.4175	10.5519	7.8746	7.03	6.0559	5.6798	5.9635	7.6663	7.3363	7.6627	8.9779	5.7063	6.3181	7.6538	7.2537	6.2815	5.0448	7.9541	7.1076	7.331	5.765	5.6753	7.1374	6.8174	8.0379	9.2857	7.1945	6.1675	7.9044	6.2242	6.8259	6.2143	8.2426	6.9431	7.4278	5.5214
PF3D7_0509100.mrna1_1	PF3D7_0509100.mrna1_1;368	368	7.3294	7.2125	6.9165	5.6291	5.8612	6.3524	8.8477	6.4497	6.2998	7.3532	5.2687	6.3239	6.2238	7.338	6.1278	11.5956	5.7999	5.5889	5.3306	7.1071	10.7721	10.6629	6.0682	8.8057	11.1076	4.3743	6.8234	5.3789	6.9239	11.0751	10.1345	5.858	9.123	11.5738	5.5503	7.8388	7.5369	5.3723	6.535	7.0203	6.6436	7.4751	7.6494	7.3462	7.0482	5.6209	5.7192	5.6404	5.2265	12.0912	7.9344	7.5459	7.3324	6.2955	6.5114	5.467	5.5002	8.1618	10.9045	8.2562	6.4752	7.4679	8.9124	6.1691	5.9136	8.3981	8.046	7.0762	7.014	7.1212	5.6194	6.0894	9.6806	11.1644	7.9743	7.0037	8.6995	8.1918	6.7184	6.0213	8.8783	9.0035	6.9006	7.1216
PF3D7_0509100.mrna1_1	PF3D7_0509100.mrna1_1;369	369	8.455	7.2804	6.6575	9.0846	5.4854	5.9124	7.7292	4.3526	5.1256	8.7	8.2512	8.3016	9.2032	4.2772	6.6869	9.4283	6.7762	4.9074	8.0532	9.0579	12.0018	13.3535	6.8151	8.4895	10.6712	4.6223	8.9327	6.6786	9.807	11.5073	13.4818	7.5928	8.3493	11.2061	5.8625	8.3602	7.1726	10.2827	6.3531	6.6256	10.3419	5.5056	9.6892	9.0202	9.2639	6.6989	10.4985	5.8738	7.3311	10.3167	10.025	10.0622	7.7199	9.8096	7.7737	6.0255	8.7133	12.7871	8.8208	6.6004	5.9028	10.0557	11.2886	10.0502	9.2945	6.6841	7.0125	7.3643	10.4113	9.6524	6.3409	8.5002	13.6986	9.4033	6.754	6.3439	10.1016	11.4675	8.1684	9.831	6.9875	7.3227	8.0721	10.5836
PF3D7_0509100.mrna1_1	PF3D7_0509100.mrna1_1;370	370	7.7637	6.4653	5.8425	5.467	5.7616	5.7975	5.2828	6.4123	4.5801	8.3253	5.5065	6.1773	6.3776	5.0587	6.1214	6.4578	6.2219	6.2449	5.3909	8.0935	11.7062	8.5276	5.5138	8.3887	10.9425	7.2227	9.4412	5.6232	8.1726	11.0286	9.0144	4.4222	8.5387	11.4458	6.6843	9.0554	5.7988	5.4786	6.5615	5.8374	6.3329	7.505	7.2405	7.1476	8.2984000000000009	5.8785	5.7565	6.6535	5.0566	10.610900000000001	7.5167	7.4727	6.3352	9.1575	6.1249	6.4841	5.0764	7.1306	9.6142	6.0492	5.9272	8.0332	7.7992	6.3721	5.4168	6.7454	5.3988	6.2937	7.1555	5.8019	6.5046	5.3771	8.8716	10.3076	7.1781	6.1127	8.6489	6.6611	6.6695	5.0968	7.8227	6.5421	6.2655	6.9964
PF3D7_0509100.mrna1_1	PF3D7_0509100.mrna1_1;371	371	8.2799	8.7471	5.7845	6.2882	5.1297	6.4449	6.2238	6.8753	5.5404	7.6943	5.5586	5.8866	5.8009	6.07	6.211	7.7616	6.5441	5.5033	6.8726	7.9447	12.2096	5.9725	6.1152	9.568	11.2586	5.3844	8.5037	6.4167	8.4764	11.4284	6.6362	5.367	10.1907	11.8143	4.14	8.4951	5.6862	6.0433	7.3936	4.5527	5.9787	4.8802	8.0861	7.8026	8.1575	6.2673	5.7282	7.6078	5.2172	11.879	8.2365	7.9868	7.3121	11.0292	6.7259	5.3681	5.0237	8.121	11.1309	7.3645	7.0769	8.9256	8.0747	7.8185	5.704	7.3245	6.2374	7.1503	9.2948	6.6516	5.6363	5.7514	9.8245	11.6119	7.8589	7.2048	8.8694	6.6707	5.4419	6.3183	7.5654	6.8726	7.3894	8.0894
PF3D7_0509100.mrna1_1	PF3D7_0509100.mrna1_1;372	372	7.4264	7.5752	5.6103	5.9937	4.5329	6.0781	4.6433	5.7162	5.0963	8.014	5.4472	6.1377	6.2436	5.0228	6.1552	6.3393	5.8985	4.9359	5.0938	5.4141	11.3888	5.732	5.2327	9.5735	9.5001	3.332	8.1843	4.7241	6.6397	10.3232	5.6927	4.862	9.5537	10.3154	4.0224	8.6178	4.4841	5.3809	7.2145	4.2304	5.2529	4.5179	7.7368	6.5062	7.5303	5.434	5.6323	5.9456	5.4097	9.806	5.8374	7.6581	5.0041	8.2497	7.2926	4.9841	5.3547	6.6601	7.4972	4.9607	6.319	7.8661	7.2018	6.4075	4.3554	6.8728	5.5103	5.3291	8.035	8.14	3.8115	5.3618	8.2675	7.3889	5.9635	6.3656	7.7665	6.1727	6.5022	4.5078	6.8262	5.2865	6.0792	6.9111
PF3D7_0509100.mrna1_1	PF3D7_0509100.mrna1_1;373	373	8.3668	7.6845	5.9699	8.295	6.5393	6.7686	5.9873	6.1532	6.8989	8.572	7.5388	7.7063	8.0748	6.334	7.0079	6.1739	6.0894	5.4561	3.8992	5.8804	11.4074	5.7093	6.009	8.5826	9.5172	5.5717	9.4192	5.854	7.1126	10.3795	6.8585	6.4878	8.7109	10.3268	5.3399	9.5759	4.4925	5.7692	8.0642	5.2188	5.7407	6.3052	10.8202	7.2459	8.6322	6.7797	6.7222	8.3651	5.8384	9.6738	6.9842	11.2831	6.8633	8.8736	7.8097	7.5773	5.0299	5.6699	8.3688	5.9136	6.6506	9.4931	9.1688	5.4535	5.3899	6.8088	5.9619	5.4489	8.2268	8.029	5.8379	5.6505	7.6061	8.6179	5.8958	6.7667	8.7211	6.9437	6.1137	6.1463	6.598	7.0173	5.8605	8.1174
PF3D7_0509100.mrna1_1	PF3D7_0509100.mrna1_1;374	374	8.89	7.2385	5.4883	5.5999	5.8787	6.152	7.9079	7.2602	6.2904	8.6139	7.626	8.0012	6.6397	6.4791	6.732	8.323	7.6862	4.1465	5.2479	6.2209	9.9566	6.1245	7.3479	9.0288	10.3663	6.0804	8.859	5.3834	6.6543	9.5623	6.7118	7.1281	9.0019	11.0456	5.5049	10.1393	6.5515	6.2944	8.4936	6.1737	4.4316	5.8166	10.6861	6.9627	8.9969	7.0821	7.4526	8.2637	6.8246	9.4782	7.5603	11.1868	7.4173	9.4522	7.937	8.1145	5.4796	6.1963	8.5382	5.9006	7.96	10.1352	9.2285	7.4131	5.8856	7.72	6.0682	7.7448	8.6108	7.0413	6.4627	4.7153	8.0987	9.2453	6.2223	7.9062	9.9282	7.1336	7.3467	6.5432	8.4475	6.9672	7.7992	7.9853
PF3D7_0509100.mrna1_1	PF3D7_0509100.mrna1_1;375	375	8.193	9.0194	5.8258	6.2681	4.3764	8.6581	9.1745	6.9924	4.6159	8.8094	7.0141	6.9531	4.9968	5.302	9.0747	11.2455	8.1053	4.9873	4.4809	5.9966	8.9106	6.452	5.9018	7.4021	8.571	5.7682	7.7235	4.7666	6.3422	8.1521	7.5375	6.5121	7.5773	8.9431	5.1073	8.427	6.0856	6.3702	8.0385	9.52	4.4148	5.5665	10.0108	7.3327	7.2396	6.6253	6.3072	6.916	6.1617	5.23	7.4257	10.445	6.1355	8.9121	7.4898	7.0118	4.9932	5.121	8.0854	5.1169	8.1345	9.2495	7.1382	6.2059	5.5163	9.7182	5.0909	6.2022	8.9676	7.1761	6.3653	5.1027	6.0727	8.3535	6.0879	8.3994	9.8915	6.4395	7.6736	6.0157	9.7526	5.1735	6.6781	9.0242
PF3D7_0509100.mrna1_1	PF3D7_0509100.mrna1_1;376	376	8.5807	5.9112	5.591	7.3029	3.9212	8.2679	8.4126	5.8176	5.3252	8.6707	6.6632	7.623	7.1502	5.926	8.4322	7.9128	5.5814	5.2176	5.9062	6.1926	12.3957	4.8684	8.0265	7.7191	8.9625	5.8977	7.8723	6.2336	5.706	11.7456	5.7498	7.5884	7.6933	9.5365	5.8887	8.9395	6.2403	5.9864	7.7058	5.1615	5.3001	5.5506	10.096	6.8727	7.7623	7.0445	6.583	7.1569	6.9068	7.2996	6.5312	10.3918	6.5262	8.4053	6.3818	7.2415	5.4777	5.2012	7.7554	5.3136	8.4066	8.0603	7.2703	5.843	6.3904	7.0683	5.9738	3.516	7.7953	7.5764	6.7351	4.8465	6.1398	7.8294	5.6656	9.6423	8.1457	6.8925	5.4386	6.0233	6.5901	5.6899	4.1731	7.7288
PF3D7_0509100.mrna1_1	PF3D7_0509100.mrna1_1;377	377	9.4907	6.6029	6.3379	8.0757	8.3403	8.6619	9.302	4.4686	8.9913	9.9529	7.6267	8.3761	8.0061	7.6999	8.7559	8.3911	5.3913	5.4107	3.8817	7.3909	14.6188	3.9212	5.5573	8.4186	12.0528	6.794	6.7696	5.2634	6.3112	14.2592	5.4376	5.6516	8.6118	12.8986	6.5237	6.5971	5.9695	7.7929	9.283	5.4104	5.4919	6.7025	10.1977	7.4831	9.4954	7.5171	6.4336	9.2208	10.0136	6.261	6.0938	10.6766	5.4436	8.8934	6.9636	7.2044	6.2096	6.2413	7.9098	5.3778	6.9959	7.9529	8.3236	6.054	4.6713	6.224	7.7509	5.1189	8.4024	7.351	7.1328	5.511	7.9695	8.5506	6.1577	7.5287	8.6963	6.7229	8.0374	5.218	6.2782	8.7807	6.7065	7.3429
PF3D7_0509100.mrna1_1	PF3D7_0509100.mrna1_1;378	378	12.8777	6.2798	6.6421	10.8556	6.2095	9.4349	8.6703	5.0201	6.5549	12.8401	7.8544	8.8778	10.7505	6.7177	8.6533	10.2507	5.9995	5.9803	6.0864	7.2487	13.8949	5.2813	5.211	8.0818	11.0166	10.6157	6.3043	5.6631	7.5638	12.2095	7.4593	4.8415	8.5362	11.684	10.5394	6.844	6.8771	7.1111	12.5922	4.2876	6.5573	4.845	10.3156	7.6137	12.2185	8.439	6.8276	12.5123	11.6961	6.0027	6.667	10.7538	4.7724	9.8401	6.7554	8.2829	6.0056	6.1514	7.6413	6.3212	7.6479	8.9555	8.6745	9.1461	6.1289	5.1671	10.0793	6.7791	9.4019	8.2346	8.5252	5.4689	7.0311	8.0006	6.2042	6.67	9.3532	7.7506	8.5828	5.922	4.8505	10.6921	6.7883	9.279
PF3D7_0509100.mrna1_1	PF3D7_0509100.mrna1_1;379	379	9.2123	6.3799	7.2626	7.16	5.7137	8.2288	8.4811	5.3288	6.0361	8.6761	7.5527	8.8473	7.0463	6.7477	8.1997	7.4416	5.9291	6.578	5.9729	5.2917	8.4804	5.8117	5.0648	6.7222	6.3918	4.5552	6.9105	6.4687	6.0529	7.6626	7.2191	4.6628	7.7323	6.4846	5.2657	7.5242000000000004	7.0768	7.2415	7.6771	6.2399	6.645	5.738	10.3213	6.8699	7.6543	6.7608	6.6459	7.7781	7.5203	6.074	10.478	10.9437	6.1514	7.6924	5.9862	6.5558	5.7819	9.0758	7.9728	5.9575	6.5586	7.651	9.2411	11.0436	5.7764	5.7687	10.757	5.6447	8.204	7.1984	6.2255	5.0426	9.9695	8.3967	6.9106	5.9359	8.2449	7.8264	10.8659	6.0135	6.337	11.1555	6.6755	8.1946
PF3D7_0509100.mrna1_1	PF3D7_0509100.mrna1_1;380	380	7.611	6.5708	7.3139	7.2849	6.2114	9.1176	8.296	3.9662	6.6476	7.3569	8.7489	8.9826	7.8955	7.2232	9.1697	8.0803	5.6536	5.1771	5.0317	6.3032	6.0864	5.489	5.0479	8.7004	6.0413	4.5398	5.8286	4.6363	5.7076	6.7267	7.2172	4.6206	8.494	6.6029	4.8977	6.5841	7.2598	6.603	7.929	4.3903	6.0611	5.1538	10.6005	7.2074	6.2981	6.8092	6.5466	8.0639	7.1168	6.7782	6.3466	10.7002	5.9026	6.3964	7.0712	6.708	5.5635	4.9968	8.0068	6.1904	8.7055	7.6164	8.9461	6.9689	6.0963	5.7249	10.4418	4.6576	9.4318	8.0999	5.9155	5.814	6.6841	8.0877	8.1795	7.2566	8.4581	6.5292	6.3686	6.439	5.8892	10.9887	5.3494	8.6157
PF3D7_0509100.mrna1_1	PF3D7_0509100.mrna1_1;381	381	6.9775	5.7517	6.5856	7.4593	5.2909	9.1924	7.0547	5.0347	6.8211	7.5895	9.2099	8.6408	7.7523	6.4104	9.2793	6.9254	5.4976	5.9734	4.9919	5.0237	8.2806	5.5135	5.7439	8.5962	5.7658	3.847	5.862	5.7869	5.6067	8.4735	7.4371	3.4594	8.081	6.2137	4.6421	5.7642	6.2161	6.0085	7.6356	4.0566	7.6597	5.0466	10.0639	6.4182	5.5561	6.2666	6.9069	8.0987	5.5537	6.3171	5.0883	10.4103	5.5732	6.2498	6.5127	6.5636	4.8758	5.7586	7.3401	5.8985	6.2147	7.5299	8.7969	7.1307	5.3674	5.3663	9.4274	5.4845	8.1436	7.2013	6.1089	5.5148	6.9396	7.2593	7.8775	6.11	8.6538	7.3301	7.0648	6.1981	5.6302	10.3296	5.1461	8.1278
PF3D7_0509100.mrna1_1	PF3D7_0509100.mrna1_1;382	382	7.1573	6.3236	7.1462	7.3774	6.4411	8.664	5.7658	5.7175	6.2369	7.7972	8.4187	8.813	7.1093	6.2683	8.7597	6.1514	5.4145	6.6519	7.5479	4.8664	7.9483	5.7112	5.5119	8.0246	6.2487	3.8885	5.1591	5.5844	5.5226	7.8647	6.9408	3.7355	7.6878	5.7918	5.5295	5.2728	6.1502	7.1515	11.1325	5.1338	5.1018	5.121	10.4734	7.2841	6.7825	5.5692	7.1589	11.2273	4.8914	6.7199	5.1739	11.1428	5.6511	5.89	5.2067	6.263	5.4545	6.2298	7.3897	6.0367	5.2664	8.2572	7.4802	6.5999	6.2236	6.3749	6.3413	4.735	8.5773	7.0021	5.957	5.7216	6.4041	7.4388	7.1128	5.6413	10.0371	5.8293	7.042	6.4504	5.3118	6.1839	5.517	8.3049
PF3D7_0509100.mrna1_1	PF3D7_0509100.mrna1_1;383	383	7.4397	6.3243	6.1428	5.704	6.3579	7.6697	6.7045	5.1461	6.0112	7.4648	7.5336	8.6214	5.7079	6.0947	8.2704	7.0826	5.6957	4.9982	5.5549	5.2199	8.2511	5.6781	5.9526	10.0525	5.0755	3.4502	5.6619	3.7845	6.8998	7.2601	5.896	5.3778	9.9513	6.0014	5.0418	5.3331	6.9865	6.2325	9.3968	5.7134	5.213	4.0798	6.6743	7.7461	5.9819	5.4296	7.1522	8.9269	6.0682	5.7323	6.0678	6.2336	4.1707	6.4704	5.7584	5.5913	5.804	5.6056	8.3366	7.0163	6.0272	6.7773	6.0551	6.0237	5.6619	5.4472	5.251	4.4263	8.4706	5.3995	5.3154	5.9834	6.9197	7.7037	8.748	5.278	8.4827	5.7856	6.539	5.7993	6.559	5.0742	6.7906	8.1535
PF3D7_0509100.mrna1_1	PF3D7_0509100.mrna1_1;384	384	6.669	7.6179	6.5668	5.0768	6.1673	10.5989	13.0896	6.8133	6.0635	6.6784	6.3554	7.2269	5.4899	6.302	10.7966	14.2462	6.4172	4.3861	3.275	5.9119	7.9958	4.9598	6.1528	12.8958	5.328	5.3885	6.8941	4.314	5.9201	6.8793	6.2311	5.0085	12.833	6.6886	3.4529	4.7677	4.1522	5.4774	5.8709	6.9572	5.4029	4.1835	6.5424	4.5361	5.954	10.5359	6.3345	5.2342	4.4957	5.0955	5.8243	5.7798	6.1581	6.0892	5.8632	10.7724	4.8787	6.5393	6.3554	8.9993	5.1272	9.692	10.0699	4.8135	4.8629	6.5477	1.8914	4.4718	7.3238	6.8049	10.4474	3.8258	9.1647	7.5714	9.5541	4.2063	10.0135	8.8796	4.9946	5.568	6.7148	5.8555	5.9986	6.8314
PF3D7_0509100.mrna1_1	PF3D7_0509100.mrna1_1;385	385	7.2712	5.8612	8.8416	5.8885	8.715	9.6416	8.0518	6.3438	8.5883	7.0829	5.9549	7.3384	5.0725	6.9092	9.3199	7.8925	6.4599	5.3114	5.3861	6.1963	6.6859	5.0708	5.0339	11.7147	5.4874	2.4699	3.7257	4.2758	6.0503	6.115	5.9167	4.1859	11.8041	5.1775	4.6904	5.6456	5.7527	6.2743	6.2139	5.517	5.9727	4.2126	5.4621	5.4496	6.191	4.9392	5.8674	8.3245	3.7323	4.7714	6.3074	4.4509	5.9514	7.1358	5.8227	5.5401	4.5497	5.7137	5.9277	9.2454	6.0507	6.496	6.3696	4.3334	5.3441	4.8515	4.6392	4.8329	4.5951	6.3092	5.3288	5.5223	7.4415	5.1322	11.0074	5.5094	8.0219	5.5289	6.1459	6.1861	5.6631	4.7592	5.5826	4.327
PF3D7_0509100.mrna1_1	PF3D7_0509100.mrna1_1;386	386	6.3861	6.1773	9.065	6.5504	6.3731	10.3424	6.2506	6.0596	5.8924	6.4681	5.9086	7.1557	6.8439	5.4621	10.3442	9.182	6.7203	3.6542	5.4854	5.3757	6.431	5.6447	4.6112	6.7487	5.6308	4.2342	9.458	5.382	5.4902	6.6088	6.3993	3.8369	6.1908	6.2267	3.845	9.6835	5.9955	8.7511	5.2361	4.8243	6.128	4.4816	6.9045	5.1473	6.08	6.6646	10.2673	4.963	4.729	4.6323	6.5544	7.6148	4.95	8.4667	6.1554	7.4279	4.6848	7.884	5.6826	11.1158	5.4489	7.6381	6.0963	8.2454	5.2946	5.7431	5.8455	6.3302	5.9059	6.3174	5.7222	4.393	9.2484	6.292	12.0576	5.4043	8.4014	5.2898	7.3463	6.1946	5.4286	5.8097	6.4212	4.9533
PF3D7_0509100.mrna1_1	PF3D7_0509100.mrna1_1;387	387	6.5365	5.4482	5.8873	6.0678	6.4207	10.4107	4.6433	4.5392	5.3978	6.6535	6.9375	6.6946	4.6135	6.9464	10.6149	5.9973	5.2071	3.9486	5.2126	5.4148	6.3949	4.915	5.5317	5.6974	5.3576	3.4236	5.4835	5.2754	5.9234	6.5229	5.8921	4.7856	6.4658	5.4912	5.3875	3.4906	5.1587	4.6479	5.6436	4.5484	5.04	4.9727	4.8293	4.1667	4.8909	4.6323	5.4222	7.0786	3.942	5.9013	5.6636	6.2044	5.6174	5.7409	5.2802	3.7377	5.0587	6.2702	5.5185	4.785	4.8268	6.4021	6.4777	5.7361	3.9846	4.3667	4.8283	5.6358	5.6576	6.0246	5.1449	5.5558	7.9027	6.2703	6.9216	5.0963	7.6126	5.8415	6.3937	4.9069	5.2876	5.0712	6.5911	3.0909
PF3D7_0509100.mrna1_1	PF3D7_0509100.mrna1_1;388	388	5.7613	5.785	5.5759	5.195	5.36	9.6823	5.5419	3.6622	4.9773	6.6513	6.4939	7.6477	5.4683	3.8797	9.3653	5.5059	3.9754	4.9855	4.3198	5.7315	6.6457	3.7495	4.7586	6.0217	4.6194	4.5632	5.3957	4.1119	6.4199	6.1218	6.3043	4.1383	5.9653	5.2095	3.0531	4.1627	5.1878	4.5385	6.6235	3.5148	6.1112	4.2698	5.6764	6.2744	4.7388	5.6528	5.6927	5.4026	4.1169	6.0288	5.1264	6.6228	5.3366	6.5526	4.8232	5.8117	5.9593	5.4854	5.8143	4.797	5.7407	6.4561	7.0794	5.2532	6.6428	5.2048	4.696	5.8924	6.1665	6.522	6.08	4.8359	7.0034	6.405	5.9205	6.2143	7.3748	8.1216	5.6305	6.5174	5.729	4.9059	5.2453	5.6392
PF3D7_0509100.mrna1_1	PF3D7_0509100.mrna1_1;389	389	7.5343	5.1056	5.116	4.8455	4.431	9.1677	4.3334	4.2396	3.98	7.653	5.6611	5.1835	5.0942	4.1102	9.2242	5.1056	4.9312	3.3377	5.6109	4.3854	6.0325	5.3961	4.5273	7.6107	4.8364	2.6713	4.2638	4.9736	5.5801	6.9371	5.5583	2.5059	6.7699	5.0566	3.3827	4.98	3.6147	4.4515	5.2475	3.6702	5.2468	4.7236	5.5204	3.5497	5.757	4.2479	6.3217	5.6118	3.9782	2.3248	4.1326	4.6165	5.9193	5.6704	5.0921	5.3413	4.5993	6.5806	5.1855	3.4046	5.1886	6.3915	5.9307	4.6599	4.5484	5.1177	4.1953	5.4403	4.2449	5.5506	3.969	5.8184	7.4508	4.0592	5.7751	5.3792	7.6678	6.1332	5.218	3.5619	4.1432	3.5198	4.1127	5.7592
PF3D7_0509100.mrna1_1	PF3D7_0509100.mrna1_1;390	390	5.9764	5.7597	5.2596	4.8684	4.9064	9.786	4.275	5.5699	6.6892	7.2832	5.7216	5.342	5.3604	5.2735	9.9084	5.1771	5.5217	4.3611	3.6392	4.7533	6.0794	4.7447	5.5512	5.8736	5.7721	3.5211	6.0215	5.588	4.9392	6.0336	6.4653	4.7431	5.4919	6.812	4.6106	5.3001	5.2551	4.8943	5.5531	3.5644	2.9855	4.238	4.9718	4.8689	5.2353	3.5211	5.5966	5.3968	3.6927	4.5527	5.0644	5.1018	5.9026	4.7479	5.4429	5.0862	4.7923	5.647	4.8304	5.2517	4.3688	5.6395	6.5196	5.4236	5.3316	4.2494	4.2441	4.6887	5.1297	5.4735	3.5286	3.9165	7.473	4.8186	4.8585	5.3406	7.545	6.0934	5.3252	5.6935	3.9982	5.0921	5.8009	6.0841
PF3D7_0509100.mrna1_1	PF3D7_0509100.mrna1_1;391	391	6.5835	5.383	5.6673	5.3957	4.0426	9.2834	4.8243	3.6949	2.3161	7.488	5.142	6.0787	5.3809	5.0492	8.6516	4.9754	5.1048	4.7897	5.4812	6.8555	6.4534	4.7991	4.342	7.129	5.4637	3.0179	7.2051	4.238	7.7033	6.672	4.7485	3.4777	7.3663	5.7393	3.5185	6.2602	3.9819	5.6473	5.1973	4.382	4.565	4.7208	5.3978	4.0206	5.7942	3.9828	5.7602	5.8485	4.7798	10.2405	4.6519	5.9355	4.8207	5.9612	5.6913	4.2832	4.3248	7.0576	5.3316	7.3818	4.1827	6.4419	7.2398	6.0749	4.0798	5.4293	5.8726	4.916	7.744	4.9491	4.8929	4.852	8.4426	5.7692	6.2277	5.5925	7.921	6.2813	6.7248	7.3783	5.1771	6.6328	6.1729	5.1056
PF3D7_0509100.mrna1_1	PF3D7_0509100.mrna1_1;392	392	9.5054	6.0868	5.517	5.9939	3.7038	8.8918	4.6747	5.2668	4.6719	9.4075	7.3312	6.3891	4.4209	3.9364	9.0951	4.8605	5.1655	4.8664	6.3377	5.6147	6.6692	4.6358	6.0706	9.9126	5.3576	4.3147	8.4629	4.8709	6.318	5.9681	6.685	4.7819	9.7572	6.8211	4.4496	7.6213	4.0514	5.2847	6.1641	5.1823	4.2705	4.934	5.8166	5.1379	8.7395	4.4383	5.9512	7.3493	4.3743	5.5497	6.1679	5.4152	5.9787	5.2165	5.3423	5.8128	5.8217	5.922	5.0126	5.4594	5.7573	7.3776	7.9272	5.9246	8.3398	5.8625	4.9383	4.1227	5.3844	5.9667	3.8895	5.7203	7.351	5.8968	5.7428	6.4955	7.5254	6.2137	6.5232	4.7661	5.2145	4.3406	5.1902	5.7647
PF3D7_0509100.mrna1_1	PF3D7_0509100.mrna1_1;393	393	5.6645	5.3169	4.95	5.299	1.9598	8.094	5.5586	5.0435	3.0215	4.8831	6.4754	5.8306	4.8063	4.4316	8.3895	4.8669	6.2979	4.856	5.2653	5.254	8.9504	4.717	4.5868	6.5699	5.9231	4.9439	7.9415	5.0018	5.5129	8.4447	5.8058	3.079	6.7094	5.1775	4.9796	7.3387	5.7195	5.2269	4.7866	3.9699	4.9676	4.8405	5.5081	4.3334	5.1198	5.3789	6.8374	5.36	4.5814	5.0989	5.5567	6.5356	5.8777	5.704	5.1619	4.5033	5.2292	5.7298	6.0281	5.0321	8.3021	7.3315	7.2681	4.9074	4.7054	5.7104	6.2083	5.5497	4.9006	5.8061	5.275	4.5945	6.9422	6.3609	6.0839	8.8358	7.611	5.0219	6.0259	5.2619	4.06	5.7203	6.697	5.1493
PF3D7_0509100.mrna1_1	PF3D7_0509100.mrna1_1;394	394	6.1769	6.0555	6.1633	5.2102	3.9928	6.5356	5.8612	4.7729	4.8455	5.825	5.2118	2.7698	4.5491	5.2449	6.2679	5.6398	5.4029	4.0959	6.2902	6.2205	9.0114	3.9662	4.6938	5.133	6.0953	4.4744	7.6278	5.9117	5.7538	8.5176	5.966	3.4542	5.6862	4.8248	5.2529	7.3795	5.5518	5.1235	5.7178	4.5686	5.2608	5.0085	4.8629	4.5589	5.3768	4.7692	5.1185	5.5435	4.859	4.5753	5.3201	4.9896	6.3032	5.1953	6.3561	5.9736	5.6727	5.62	5.9057	4.4796	6.9939	5.9288	8.9568	5.4419	5.0836	5.314	5.2353	4.5002	5.7115	6.3309	5.7175	5.0295	5.9453	5.8415	5.0875	6.308	6.3501	8.4874	5.496	4.4601	5.2168	4.7592	5.6496	6.128
PF3D7_0509100.mrna1_1	PF3D7_0509100.mrna1_1;395	395	9.5987	5.7996	5.8875	4.9112	5.0892	7.8588	5.2769	5.3975	6.4259	8.5499	7.6355	5.1953	4.839	5.4656	6.879	5.1239	5.9107	4.5116	5.9519	5.3978	8.8644	4.4128	4.5607	6.0875	5.0076	4.5254	7.4869	4.1077	5.5264	7.7648	5.487	4.9331	6.3591	4.6106	3.9345	7.1926	4.5999	5.1035	5.9697	3.8953	5.3078	4.5638	5.3491	5.2694	7.1109	5.292	5.8851	4.3937	4.6904	5.4796	4.4039	5.477	3.6848	6.2244	4.5993	4.1144	4.8565	5.2005	5.825	4.1771	7.8918	5.6311	8.3948	5.5323	5.2716	5.5677	4.4828	5.7428	4.9973	5.8846	4.8084	5.1574	6.5803	5.4893	4.8161	7.3385	6.6018	8.3038	6.033	5.2791	6.5937	4.0626	5.7832	6.0813
PF3D7_0509100.mrna1_1	PF3D7_0509100.mrna1_1;396	396	6.5243	5.7981	5.0862	5.2365	5.3909	6.9657	5.3957	5.3889	5.0067	5.4022	5.6436	5.6221	5.44	4.8349	6.0637	4.306	5.9512	2.6781	5.7666	4.5441	7.3747	5.1493	4.5717	4.7164	4.9303	2.9709	8.2365	4.5999	3.4114	6.6221	4.9364	4.9505	4.9973	4.7104	4.6988	7.7578	4.9231	4.7586	5.4809	5.5283	4.8248	4.6932	5.5901	5.4777	5.5629	4.3743	5.905	4.8963	3.8866	3.8288	4.8851	3.7698	5.3041	5.4118	5.2563	4.8243	5.7845	5.3568	6.0834	5.0409	9.5705	5.8186	6.1434	5.2776	6.3169	5.0184	5.1375	5.5659	5.5768	5.5913	4.9103	5.128	5.946	5.4443	5.7737	9.3179	5.9551	4.8135	5.9042	6.0889	4.7431	5.4529	6.3375	6.0828
PF3D7_0509100.mrna1_1	PF3D7_0509100.mrna1_1;397	397	5.9277	5.1334	4.5046	5.14	4.3889	6.7039	4.7613	4.9069	3.3219	5.7798	5.7374	4.991	4.8699	4.1538	6.8222	5.2376	4.2839	4.843	5.5304	5.337	8.955	3.9458	4.327	4.9122	4.1755	4.1675	7.8251	4.7814	4.7268	8.8488	5.4138	3.8115	5.6447	5.2399	4.5173	7.0582	4.047	4.9331	5.3909	4.9968	4.3327	4.5211	4.6485	4.3834	4.6887	4.9732	5.8912	5.087	4.3016	5.1851	5.6508	5.246	4.7981	4.5987	4.889	3.9184	4.354	4.6433	5.2754	5.4323	10.225	4.943	6.5911	5.2943	4.8304	5.2075	4.5484	4.7148	6.5523	4.9995	4.3561	5.04	4.6576	3.6159	5.5491	9.7354	6.0323	5.6047	5.6479	6.0448	4.9639	4.5129	6.6443	6.1375
PF3D7_0509100.mrna1_1	PF3D7_0509100.mrna1_1;398	398	6.1052	5.5043	5.2098	5.7962	4.4614	6.5311	6.3322	6.6927	3.3234	6.3447	6.4912	6.5987	5.1867	3.8972	6.1928	5.8746	6.4259	6.1383	5.6226	9.4821	8.6418	4.5236	5.3063	7.7116	4.2743	3.5348	7.2689	4.2957	4.9486	8.6879	4.9649	4.5435	7.7643	5.3809	4.5122	6.9535	5.4366	6.2763	5.0321	4.1882	3.0892	4.8074	5.7848	5.5151	6.4195	3.6218	5.9871	5.7824	4.3681	5.8104	5.3999	5.0496	7.7149	5.1014	4.5662	4.204	4.8802	5.6008	5.9796	5.1871	10.7188	4.9764	6.5868	4.2487	6.8962	5.7032	4.4535	5.9472	6.3207	4.4162	4.5385	5.8104	6.534	5.9882	5.0184	10.7082	5.9713	5.6381	5.3858	7.0386	6.5035	3.669	6.3882	5.6576
PF3D7_0509100.mrna1_1	PF3D7_0509100.mrna1_1;399	399	6.6798	5.3677	5.1878	5.6971	5.0531	7.7416	6.5209	7.892	4.1169	6.3705	5.7655	7.681	5.7929	4.9846	7.8426	5.6485	7.8602	5.1755	5.4591	4.934	8.3176	6.5289	5.8839	7.5157	6.0023	2.6346	8.9393	5.0777	5.8352	8.4421	7.2192	6.4622	7.6668	5.7079	5.0076	7.83	5.5561	5.195	5.5407	3.121	4.8929	4.2149	6.9118	5.8975	8.4184	5.2876	5.1223	4.254	3.8728	7.6426	4.7929	6.1455	7.0509	5.392	4.5862	5.9973	5.6913	6.6548	5.9062	5.7682	10.1954	7.2005	7.987	4.6548	8.1938	5.9959	4.2396	6.275	6.4058	5.302	4.7698	7.5214	7.0933	6.4273	5.701	9.432	7.961	6.5357	5.5537	7.6464	4.9312	4.511	6.6308	8.1039
PF3D7_0509100.mrna1_1	PF3D7_0509100.mrna1_1;400	400	6.0936	4.9079	5.6023	5.3516	3.9326	5.5732	5.4877	5.8662	2.5632	5.2315	6.438	7.4051	4.9136	3.9203	5.9873	5.9427	5.9846	4.7634	5.1449	4.1135	5.4121	4.7181	4.2102	5.6421	4.8344	3.9174	6.939	4.7082	5.1699	5.5475	5.797	1.8319	5.7978	5.2873	4.3298	7.02	3.5097	5.144	4.8515	4.585	4.2898	3.7247	4.5509	3.8856	6.0072	4.9667	4.9293	2.9336	4.3096	4.272	4.8812	5.6536	6.8697	5.4489	5.9023	5.1428	4.9782	5.2566	5.6616	3.8689	4.5129	7.9221	6.9217	4.4276	6.3563	4.6724	3.1699	5.9718	5.9352	4.9732	4.9991	4.935	5.0648	5.5954	5.057	4.1497	6.9085	6.6689	5.3226	6.0058	5.1811	3.488	5.1843	6.6809
PF3D7_0509100.mrna1_1	PF3D7_0509100.mrna1_1;401	401	5.7597	5.6264	5.8286	5.487	4.7892	4.1675	5.8133	5.0286	3.7824	5.7592	5.3219	6.2711	5.2373	2.067	4.9584	5.8227	4.7393	5.5037	5.4535	5.4077	5.4522	4.6358	4.6076	5.9381	4.8689	1.5801	5.0023	4.0505	4.009	5.1148	5.8324	3.8963	5.6156	4.0609	4.9255	3.7845	5.3778	4.99	4.3937	4.5027	4.5509	3.8699	3.2001	3.06	5.3074	4.7285	5.2434	5.6633	5.2946	1.7949	5.0426	4.8565	5.9914	5.0587	4.9416	4.2456	5.5336	6.3176	4.0027	4.4976	5.116	5.3597	5.6935	5.0751	6.5592	5.1703	3.6404	6.0237	6.2974	5.0409	4.1027	5.057	6.2267	5.4002	5.0339	4.8595	5.6488	6.1447	5.5674	6.9741	4.0339	4.7197	5.0661	6.6085
PF3D7_0509100.mrna1_1	PF3D7_0509100.mrna1_1;402	402	7.3247	6.2215	5.4973	6.5446	5.2679	7.7259	6.6995	5.89	6.3859	6.9784	5.8296	6.8681	5.6433	4.047	7.5207	6.8657	6.8176	6.0409	5.7079	6.3916	5.0579	4.4919	5.3899	6.6376	5.3031	4.9704	6.8755	4.6977	5.4767	5.8181	6.2166	4.8094	4.8314	5.7589	5.5258	5.1795	6.3118	5.9984	5.1835	4.6741	5.1131	4.5429	6.5232	5.2679	6.6371	4.7474	4.5173	6.4039	2.3533	6.6827	5.4386	6.4565	7.6604	6.6485	6.5022	4.9973	5.9449	4.8728	5.9456	6.0336	4.8689	6.9922	5.8634	5.2698	8.4973	6.7992	4.765	6.4454	7.6229	4.4874	4.8787	6.0654	5.0909	5.5616	6.2542	5.3896	6.1651	6.6784	6.5478	8.0591	5.8822	1.5008	6.5794	7.9876
PF3D7_0509100.mrna1_1	PF3D7_0509100.mrna1_1;403	403	7.5756	5.8447	6.4647	7.1906	4.4828	7.599	7.7649	7.5305	5.1514	7.2558	6.1249	6.8704	6.5673	4.4555	6.755	8.0923	7.8781	6.0376	5.9013	6.6473	6.0405	5.8943	5.8058	6.9312	5.8487	5.7584	7.1069	4.8329	6.7471	6.2336	6.1426	5.8885	7.0715	5.8649	5.3927	5.7065	6.0989	6.7681	5.5913	4.3248	4.0566	4.8639	6.9253	5.1727	7.1181	5.9953	5.8369	6.0766	2.991	6.7608	8.0356	6.9472	6.9124	6.3591	5.9821	4.7923	6.0009	6.0974	5.6011	6.5685	6.4591	7.0586	6.5371	5.861	8.9847	5.915	4.6904	7.0579	7.6728	5.6232	5.6764	7.535	5.9052	4.9523	6.0374	6.8593	6.7479	7.3685	6.2279	8.5926	5.7279	5.128	7.0495	7.8464
PF3D7_0509100.mrna1_1	PF3D7_0509100.mrna1_1;404	404	6.1018	4.3903	5.0014	6.195	2.9598	5.9239	5.8738	6.7276	4.7845	6.6936	5.5711	5.6946	4.8354	3.9449	6.1206	5.8079	6.193	5.327	6.0953	6.3696	8.3966	5.4757	6.6901	5.285	5.9962	5.235	6.0435	4.7485	6.4635	5.5951	6.1589	5.5005	5.4199	5.2555	5.8304	5.0409	5.854	5.6843	5.4874	4.9035	4.135	4.073	6.2203	4.8293	4.7618	4.9458	6.0268	6.987	3.5373	4.9676	5.3968	6.4385	5.0121	6.3393	5.2172	5.3882	4.4383	6.1133	5.8143	5.0639	6.0193	6.6771	6.2252	5.3505	6.0094	4.7458	5.2118	6.1928	8.3166	5.0356	5.8255	5.9284	4.2441	4.7104	5.9646	5.8555	6.5881	4.9741	6.4212	6.9565	5.4492	5.6017	6.1348	8.261
PF3D7_0509100.mrna1_1	PF3D7_0509100.mrna1_1;405	405	6.8122	5.2709	4.855	5.3366	3.0233	8.1603	5.5024	4.7581	4.9722	6.2223	5.723	4.9964	4.1465	4.382	7.6596	5.7175	5.6913	3.6206	5.5913	5.7306	5.0453	4.9193	6.1434	6.1981	5.8817	4.4912	6.0094	5.8037	5.2491	5.9616	6.0898	6.1033	5.4555	6.6017	4.4482	6.4406	5.4676	5.0045	5.1997	4.9155	4.2578	5.0492	7.3263	4.4429	5.5844	5.3334	5.9959	4.6531	4.4983	5.4476	4.6165	7.4444	6.9984	6.4101	6.0518	4.3937	4.6837	6.1747	4.3533	5.6215	5.5308	7.5164	6.3279	5.0237	5.8395	6.4306	3.7793	4.7506	7.2512	5.7869	4.7708	6.0809	5.3799	4.4463	6.1239	5.649	7.6687	7.1665	5.4039	4.9074	6.5756	5.2079	4.7533	6.193
PF3D7_0509100.mrna1_1	PF3D7_0509100.mrna1_1;406	406	7.3086	6.1426	5.4286	6.2739	4.3771	7.575	5.2254	6.1593	6.1112	8.0544	6.6755	4.8919	6.3455	3.99	8.1895	5.0845	6.4612	5.5865	3.9107	6.1285	5.4899	5.682	6.7206	6.9138	3.8217	4.7602	5.2357	3.5122	6.6679	5.7824	5.3723	6.5532	6.6219	6.2288	4.3743	4.9021	6.5886	6.4124	5.6918	5.8367000000000004	6.9126	4.2479	7.9923	4.4383	7.6887	5.306	4.7772	5.6459	4.3512	6.511	6.0354	8.262	7.9891	7.1876	5.68	5.6165	4.9208	5.7634	6.5114	5.4809	6.2376	6.0693	6.6331	6.0766	6.1156	5.7756	5.0613	6.3792	6.9316	5.228	5.1918	5.1098	6.7691	5.9528	6.301	6.2808	6.3507	6.5038	6.4851	5.9397	4.9864	3.3491	6.1373	6.8605
PF3D7_0509100.mrna1_1	PF3D7_0509100.mrna1_1;407	407	7.5989	5.842	5.6079	5.6952	3.7908	5.55	5.7216	4.7897	5.3968	7.4718	5.6778	5.2585	4.8856	3.2705	4.9112	4.7404	5.496	3.8094	5.1779	6.2711	6.5234	6.2917	6.2087	6.5253	5.7613	5.213	3.7038	5.7602	5.9402	5.9098	5.4246	2.5509	6.3619	4.7692	5.3259	4.554	5.2965	5.8972	6.2634	4.7882	3.106	5.6887	5.8669	4.8505	5.9392	4.3611	5.7501	7.5832	4.2418	5.3176	5.565	6.189	6.1729	6.0768	5.879	4.9937	5.4604	5.3733	6.2576	5.8056	6.5515	6.0492	6.1152	4.6971	5.5619	5.986	3.7866	5.7756	6.9223	5.7063	5.3438	5.4296	5.926	4.9117	6.5251	6.6901	6.7541	6.4725	6.3735	5.9706	5.0609	4.5103	6.4104	6.7282
PF3D7_0509100.mrna1_1	PF3D7_0509100.mrna1_1;408	408	6.2437	6.1422	5.7772	5.9561	5.2817	5.8537	5.1148	4.1771	4.4476	6.3223	5.6326	5.3684	5.4172	3.5135	5.9791	5.0352	4.5166	4.2118	3.546	6.0481	6.5062	4.8595	5.5122	6.0074	5.142	4.251	4.1276	4.3462	5.726	5.8592	5.8507	2.9764	6.1997	5.5289	5.359	4.6882	5.5765	4.5084	6.3027	5.8387	5.0072	4.6241	5.3684	5.1811	2.7549	4.6982	5.1878	5.3868	5.3484	4.3681	5.0179	4.9481	5.6974	6.2976	5.8958	4.8953	5.5182	6.3904	5.3896	4.9579	5.843	5.6112	4.9463	4.9575	5.3882	5.0596	4.8395	5.1391	6.217	5.3684	4.5692	4.7447	5.135	5.4266	5.6559	6.2994	6.4861	5.7684	5.9345	5.8807	4.8181	5.0544	5.8659	7.2034
PF3D7_0509100.mrna1_1	PF3D7_0509100.mrna1_1;409	409	8.0417	5.2836	4.852	5.36	5.4036	4.8324	5.6188	3.9855	4.9777	8.7961	5.2642	5.3695	5.2994	5.1882	5.1022	5.1587	4.9873	2.9819	5.09	7.1373	5.1223	5.044	4.6058	6.3839	5.2261	4.995	4.3096	3.3951	6.5884	7.041	6.643	4.8851	5.1651	5.7474	4.5826	4.7241	4.3391	5.4022	5.2731	5.0505	5.3125	4.9045	6.2578	5.6542	5.7216	4.3125	6.0824	5.7126	5.3854	6.2194	5.561	5.7703	4.5179	5.8445	5.2791	4.5886	3.3561	5.2001	5.5198	3.6017	6.5566	5.6369	5.5622	5.3885	4.275	3.9616	4.963	5.7501	6.8659	5.5046	4.9941	5.6488	6.3217	4.8615	5.243	6.0676	5.784	6.2576	6.5276	5.7306	4.9131	3.0514	5.3878	6.7456
PF3D7_0509100.mrna1_1	PF3D7_0509100.mrna1_1;410	410	7.3987	5.8977	6.8559	6.9105	4.8689	6.1406	4.5904	5.6952	5.2032	7.208	5.9124	5.706	6.6626	4.6153	6.7049	5.6467	6.3098	6.0193	5.3201	6.548	7.1321	6.53	5.4731	7.1419	7.1991	5.8814	6.3255	5.6326	6.9065	6.7904	6.626	4.7115	7.3137	7.4595	5.7727	5.7309	6.6323	4.9995	6.6327	6.292	6.6312	5.9823	8.4551	6.0328	6.5056	6.5814	5.4303	5.843	6.7403	10.0917	7.0214	9.431	7.2702	6.7413	6.9646	5.8507	5.1461	6.1613	8.6894	4.6769	6.2718	7.1419	9.1627	6.6376	7.0137	5.3806	5.9669	5.4886	9.6105	5.9556	6.101	5.859	7.1077	7.6851	5.2791	6.5229	6.6337	8.6967	7.3321	6.1422	6.3322	4.9122	5.8025	8.5915
PF3D7_0509100.mrna1_1	PF3D7_0509100.mrna1_1;411	411	6.7137	5.7889	6.4856	5.8634	5.2694	4.4588	5.6132	5.4786	5.07	6.0179	5.7806	5.2739	4.4515	3.5472	5.3129	4.7415	5.5214	4.6966	4.774	7.2134	5.9864	4.8768	5.8738	7.7103	5.9656	2.4141	4.942	5.0583	6.9771	6.1719	6.5625	4.5934	6.4131	6.3827	5.0448	5.7447	5.1223	5.9246	5.9181	5.4243	5.478	5.5916	6.5376	5.4728	5.6126	5.3747	6.2133	5.8306	7.2767	10.1713	5.2664	6.4014	4.7495	6.0704	5.0968	4.6229	5.5116	5.9174	6.3768	5.1918	7.1755	6.2294	4.2334	5.5254	2.8992	4.4396	4.5963	5.1119	6.9581	6.377	5.8612	5.0747	7.0841	5.7814	5.1018	6.7827	6.8634	6.4303	7.0675	6.3915	4.8575	5.2672	5.4692	7.437
PF3D7_0509100.mrna1_1	PF3D7_0509100.mrna1_1;412	412	5.8192	9.0694	5.3827	5.694	5.4386	6.0299	5.5211	5.5475	3.7015	6.134	5.5877	5.0188	5.8819	2.8659	6.5893	5.5435	5.5419	5.3913	5.9413	10.755	5.8384	5.6279	5.3395	6.804	5.847	5.1457	2.6781	5.1001	11.7425	6.9349	6.7455	4.7192	6.954	5.5326	5.6323	4.1035	4.3695	4.8943	5.9722	10.1866	5.1461	4.8405	6.335	5.6642	6.0938	4.6707	5.1739	6.5703	5.2791	6.6523	4.9588	6.6551	5.4731	6.5059	5.3349	4.5789	4.2388	6.8641	5.7216	5.643	7.0737	6.5627	5.8773	5.1723	4.5583	5.2188	4.9537	5.3889	7.9496	5.2453	5.5106	5.2254	7.1197	5.4793	5.5295	7.2277	6.73	5.8281	6.2525	6.2483	4.5148	4.5185	5.7447	7.9746
PF3D7_0509100.mrna1_1	PF3D7_0509100.mrna1_1;413	413	5.5438	5.2902	5.4705	4.8625	5.3593	6.7631	5.7557	4.4555	6.2529	6.2935	5.5472	5.9205	6.2709	3.1922	5.957	5.4107	4.7876	4.7808	5.2403	12.0881	6.1631	5.7412	6.5851	6.6347	5.6636	3.4046	4.9959	5.6273	12.377	6.3236	5.5925	6.042	6.5818	5.7151	4.9312	5.889	4.5656	8.3589	6.7561	4.8545	7.5563	4.5021	5.3505	6.2384	5.6109	5.825	8.0936	6.3611	6.5773	8.2452	5.0435	4.8992000000000004	8.633	6.2257	5.691	5.7835	5.5512	6.627	4.7634	5.6789	7.7373	6.6358	5.2854	7.0383	5.5567	6.2396	5.4333	5.1863	7.5246	5.3089	7.041	5.2075	6.8937	5.8987	5.9217	7.6	6.7978	5.7592	7.1431	6.4264	5.5521	5.2215	6.5945	7.3913
PF3D7_0509100.mrna1_1	PF3D7_0509100.mrna1_1;414	414	11.6256	5.905	5.591	5.6058	5.0985	5.9646	5.8711	5.1839	3.4712	11.8589	6.6764	4.8575	6.2315	3.9355	6.086	5.7363	5.2479	3.3349	5.7043	9.948	6.8851	5.3889	5.2265	6.672	6.8282	3.5311	2.8237	5.1566	10.0596	5.8107	5.5515	5.3165	6.7658	5.9105	4.6702	5.7186	5.2357	7.7144	6.4765	4.0687	3.9231	4.0339	5.3237	6.3311	10.9188	6.1287	7.9515	6.0853	6.9612	4.6259	5.8462	4.6047	9.0008	6.4666	5.0387	5.434	5.6485	5.8902	5.1851	5.5847	6.995	6.6576	5.7756	6.8699	5.8622	5.4584	4.1843	6.1731	8.0816	4.4489	6.7329	5.6625	7.1665	5.5919	6.0415	7.4253	6.4738	5.5622	7.5254	6.3873	4.7787	5.4989	7.0821	8.4187
PF3D7_0509100.mrna1_1	PF3D7_0509100.mrna1_1;415	415	6.2806	4.9593	5.4828	5.327	5.4709	5.2642	5.8086	5.06	2.9486	6.8723	5.6848	5.4029	4.7015	4.6582	5.3847	4.9864	5.2532	4.7382	5.7821	7.2658	6.9579	6.4938	5.4232	6.2186	7.3153	1.7949	2.7824	5.4874	7.4634	5.7137	7.1319	5.1763	6.3254	6.7173	5.0277	5.0259	5.6568	7.4788	6.2634	5.1297	5.263	4.0618	5.0295	5.1839	4.9444	4.8782	6.2563	7.0769	5.8437	5.2001	4.7495	4.9995	7.6393	6.0479	5.2016	5.6032	4.1635	7.1002	5.6294	4.5116	6.4002	6.6525	5.9013	6.6447	6.1524	5.7282	4.4588	5.4067	7.7399	5.4393	4.8909	5.0036	6.814	5.3789	5.8189	6.5375	6.1229	6.7244	7.1134	6.0264	5.3234	6.0772	6.4973	7.6507
PF3D7_0509100.mrna1_1	PF3D7_0509100.mrna1_1;416	416	6.1886	4.7131	4.2079	5.6473	4.7431	5.6736	5.1639	4.1169	5.2687	5.9399	5.7578	4.7918	4.8817	2.7027	4.4202	5.3402	5.6896	4.5298	4.6565	6.8407	5.0005	6.2392	5.5689	5.353	7.4433	4.9986	6.3122	5.6349	6.9077	5.9941	6.514	5.7156	6.3234	7.3399	5.2957	6.4736	4.9069	5.9451	5.1811	3.342	4.6421	4.3674	5.5119	4.6525	5.797	4.2979	5.8084	5.2376	5.2791	5.0387	5.3554	5.3302	7.4592	5.876	5.5638	3.3716	4.9658	6.3161	5.0661	4.4647	5.5364	5.9953	4.9635	5.479	4.9796	4.8068	4.841	4.9796	7.7403	4.9425	5.1355	5.0228	6.8534	5.0579	5.3331	6.7939	6.8085	7.451	7.4299	5.2649	5.2207	5.5119	6.2598	7.7582
PF3D7_0509100.mrna1_1	PF3D7_0509100.mrna1_1;417	417	6.5259	6.3014	6.0081	6.1453	5.4016	6.2034	6.1609	3.6915	4.5179	6.3679	5.706	5.3834	5.4313	4.4107	5.7195	6.4509	5.5444	6.0094	5.6488	6.6782	7.0986	5.2032	5.1671	7.5299	8.5377	5.0268	8.0864	5.6899	6.603	7.3242	6.0248	5.2441	7.7063	8.5335	5.2979	6.9234	5.1643	9.0137	6.1785	4.6707	5.2787	4.435	5.6736	6.0155	5.7669	5.6314	8.6653	5.6968	7.371	5.4286	5.7698	6.9864	9.7116	6.513	5.9679	5.9355	5.6676	6.2203	6.6032	5.5248	8.0559	7.3289	8.4757	8.0591	5.7178	6.0453	5.4283	5.8714	7.1792	6.2213	5.6679	5.5065	6.5842	5.6159	6.4777	7.7306	7.9287	7.6872	6.6453	6.0396	6.5214	5.6343	6.7538	8.5456
PF3D7_0509100.mrna1_1	PF3D7_0509100.mrna1_1;418	418	6.6612	4.3896	5.0356	5.1338	5.4383	5.2769	5.4806	5.9093	5.2791	6.233	5.3554	4.319	5.1835	5.7344	4.5874	5.6276	5.7331	4.6662	4.4429	6.2979	5.6699	5.223	5.842	7.2145	8.0952	2.7803	5.1599	5.0904	6.1969	5.85	6.093	4.9584	7.2235	7.7635	5.23	4.7798	6.4284	6.0587	5.7038	4.4854	3.9001	4.251	5.1027	5.5185	4.8768	4.943	6.817	4.5975	5.5382	4.9658	5.6002	5.6611	8.8127	6.8886	6.0394	5.2008	5.0652	5.2219	5.7007	5.3212	5.5744	6.406	6.9609	5.9059	6.4983	5.9317	4.4476	5.295	7.8497	5.9572	6.0076	5.2675	6.9668	5.7848	6.1934	6.3956	7.0527	6.5518	6.0802	5.9317	5.3865	4.2517	6.3916	7.7023
PF3D7_0509100.mrna1_1	PF3D7_0509100.mrna1_1;419	419	6.1875	4.6041	5.4941	5.1719	4.9444	5.9338	5.8243	4.6542	4.7361	6.1898	5.6653	5.1289	4.7004	4.0286	5.6693	6.7666	4.5729	5.5075	6.068	5.7214	6.1713	5.5188	4.7388	6.7665	8.0871	4.607	4.8283	4.9878	5.6485	5.4479	5.4915	4.7814	6.8497	8.1439	4.7355	4.2913	5.7942	5.6918	5.7469	5.1867	4.0531	4.511	5.6141	5.7186	4.5886	4.1985	6.3382	5.671	5.3045	5.2071	5.2994	5.1946	8.7644	5.9628	6.4271	5.0764	4.8151	5.7655	5.9107	5.0755	4.5515	6.6589	7.0033	5.7751	6.0367	5.7618	5.1077	6.4011	8.8201	4.814	5.6441	5.517	6.8259	4.8166	5.8281	5.8639	6.6178	6.0081	5.8963	6.2174	4.8485	5.0548	6.2743	8.0148
PF3D7_0509100.mrna1_1	PF3D7_0509100.mrna1_1;420	420	6.28	5.7046	5.4532	5.3096	5.9023	5.6017	5.4676	5.6106	4.6479	6.4674	5.0365	5.5904	4.7285	3.2296	4.8212	5.5166	5.889	5.5024	5.0807	5.6829	5.9905	5.1355	5.4617000000000004	7.3128	8.2309	5.4168	5.88	5.8565	6.4736	5.8442	6.3468	3.1875	6.9522	8.0488	4.3561	5.4489	7.4665	5.0108	5.6247	5.1322	3.6124	3.9891	4.6288	4.6662	5.9279	3.8176	6.5484	4.9635	5.374	5.4118	6.293	4.9768	8.6122	5.204	7.2812	5.6221	4.9759	5.7866	5.3903	5.898	5.641	6.1735	6.852	5.516	6.1438	5.4009	5.7101	5.7085	8.5928	5.6182	4.8354	5.3981	6.4995	4.9873	6.8427	6.3651	7.1593	6.7313	6.2371	5.3565	5.4446	5.51	5.5301	8.5655
PF3D7_0509100.mrna1_1	PF3D7_0509100.mrna1_1;421	421	5.9973	6.1133	5.0768	4.9359	4.853	5.8367000000000004	5.3448	5.581	4.5577	5.7753	5.1412	4.9846	5.9812	2.6803	5.0777	5.1164	4.9704	5.1355	5.4216	5.5913	9.3026	5.7186	5.6499	6.8926	7.7679	2.6554	5.0144	5.4459	6.0594	4.8192	6.1679	6.6956	6.367	7.5049	4.4588	4.588	6.6267	5.299	5.8204	6.4303	4.5084	3.9001	5.6215	4.3234	4.7436	4.4502	6.8986	4.9001	5.2642	4.6915	4.9126	3.842	8.4316	7.3009	7.7313	4.2861	4.5999	5.0085	5.2012	5.3158	5.8802	5.6064	6.3816	5.3129	5.4692	5.488	4.6088	5.191	7.7443	6.0056	4.8176	6.0841	5.0277	4.7923	5.7536	5.5677	6.5415	6.1297	5.93	6.0826	5.319	3.6656	5.2976	7.5925
PF3D7_0509100.mrna1_1	PF3D7_0509100.mrna1_1;422	422	5.905	5.4643	5.0197	5.5859	3.5472	5.2551	5.6346	4.497	5.0561	6.2279	4.627	5.2418	5.1755	4.0721	5.4276	5.8907	5.7029	4.8425	5.4005	6.1942	5.6676	4.963	6.223	6.0056	6.2935	4.0072	4.9255	6.2941	5.8704	6.7296	6.3302	6.0336	5.3716	6.2279	5.0509	4.5945	6.0367	5.594	5.7268	4.8669	4.89	4.8171	5.6533	5.4012	5.8765	5.0917	8.3457	5.6999	4.6141	5.0836	5.2494	5.3865	7.9192	5.8339	6.8647	5.7173	5.7463	4.8615	5.7444	5.3049	5.7562	6.9947	5.5276	5.5192	5.3136	5.3583	4.9649	5.9857	6.7913	5.466	5.432	4.9864	5.9925	5.1181	5.3558	6.2217	6.4499	6.1083	5.4469	5.6789	6.2085	5.5804	5.1969	6.4731
PF3D7_0509100.mrna1_1	PF3D7_0509100.mrna1_1;423	423	6.9776	4.4951	5.5534	5.2071	4.0687	5.5856	5.2608	5.0219	4.7463	5.2441	5.1198	4.9179	6.4091	2.5534	5.1189	5.942	5.4253	4.888	4.3667	5.6539	5.3733	4.3847	5.9322	4.975	5.487	4.7377	4.466	4.5484	5.897	5.9143	5.5116	8.0473	5.5549	5.3049	4.3568	3.5323	4.8714	6.5032	5.3639	5.826	4.0224	4.8374	5.5151	5.61	5.2091	4.8006	8.9831	5.2365	3.9288	5.1574	5.823	5.0166	5.0461	5.6223	7.2293	3.4854	4.1367	5.6056	5.5379	5.3607	5.7029	5.9646	5.5043	4.5317	5.3837	5.013	5.1064	4.6582	5.8422	6.3199	4.3964	5.266	6.3604	4.8748	5.8775	5.3827	6.5173	5.5625	5.9305	5.3667	5.1424	4.7328	6.1989	6.2449
PF3D7_0509100.mrna1_1	PF3D7_0509100.mrna1_1;424	424	6.2726	6.0217	6.2024	5.1416	4.6253	3.61	5.7758	5.4249	3.6837	6.0583	5.3792	5.4793	4.9155	5.0959	5.803	5.9467	5.9686	3.9514	5.0453	4.855	5.3523	5.6058	5.8989	4.9814	5.2024	4.2242	5.7732	4.969	5.5251	6.2744	5.8895	5.1619	5.2036	5.3813	5.4266	6.5917	5.6985	5.6296	6.5196	5.4796	4.784	4.2141	6.0264	5.111	4.706	4.4189	6.8037	5.2946	5.374	4.2802	4.6747	4.8207	4.1252	5.7716	5.706	3.4777	4.7687	5.7162	5.6444	4.2227	6.0288	5.6831	4.6047	5.2437	5.7057	4.6719	4.8146	5.3122	5.9376	4.235	4.7126	5.3416	6.0099	5.4005	5.9563	5.6476	6.8758	5.5229	5.8384	5.991	5.4552	4.3889	5.1671	5.2657
PF3D7_0509100.mrna1_1	PF3D7_0509100.mrna1_1;425	425	6.2445	5.1081	5.9732	4.8909	3.116	4.8053	5.6317	3.4383	2.0286	5.2623	5.3103	3.0824	5.8728	2.1506	3.8217	4.0108	5.7107	5.0085	5.4499	4.9383	5.7442	4.0152	4.811	5.4259	5.5166	4.2456	5.275	5.2817	4.3212	6.5297	5.8691	4.9006	4.8232	5.2254	4.7236	4.7892	5.1206	5.2102	5.8632	5.0308	4.5753	5.1655	5.649	4.4336	4.8207	4.0259	4.9241	5.5686	5.496	5.4229	6.0527	4.9796	5.017	5.7905	5.2634	3.9155	3.6702	5.1615	5.8314	5.5732	5.7339	5.2265	4.6094	5.0747	4.393	5.1603	5.671	4.8909	3.585	4.6299	6.2282	4.5922	5.4812	5.7756	5.8268	5.0509	6.1673	5.6614	5.8895	4.6311	5.2392	5.1783	5.1359	5.323
PF3D7_0509100.mrna1_1	PF3D7_0509100.mrna1_1;426	426	5.6979	5.5068	5.0501	5.0081	2.85	4.2884	5.5913	4.99	4.3604	5.5046	5.193	4.5148	4.5699	2.8972	3.9088	5.8281	5.0989	4.5317	4.904	4.7965	5.8212	4.5267	5.3903	4.887	4.842	0.9635	2.6736	4.6076	5.1671	5.8602	5.694	3.7751	4.9336	4.2653	4.2418	3.3262	4.306	4.2758	5.735	4.9293	4.3074	4.8369	4.9662	2.8972	3.3234	2.669	4.5583	6.5782	4.5491	5.0938	4.3349	5.6392	5.5144	5.7304	5.1526	4.1235	4.2913	4.9006	4.7115	5.1815	4.774	5.4383	4.5116	4.6035	4.3702	5.0853	4.3785	4.7175	1.774	4.3896	2.729	5.211	5.5046	4.4443	5.7173	5.4751	5.8953	3.6005	5.2672	4.0233	4.6949	4.1843	4.5447	5.6636
PF3D7_0509100.mrna1_1	PF3D7_0509100.mrna1_1;427	427	5.7423	5.1218	4.0976	5.0596	2.9635	4.991	5.3509	5.4046	4.0934	4.0514	4.5981	4.5521	5.4077	4.1969	4.4423	5.6562	4.7597	3.853	3.4803	5.4761	5.1807	4.9955	6.7878	4.8674	4.5267	2.1177	4.7142	3.6462	4.7913	6.0358	5.0005	6.0594	3.9495	5.1006	3.3909	3.7015	4.6949	4.546	4.7944	4.9722	4.7425	4.0197	4.7908	3.9764	4.2525	4.9388	4.9991	4.8237	4.6932	3.281	4.61	4.5242000000000004	2.2898	4.4906	4.2141	4.607	4.6775	5.9912	4.9155	3.7247	4.3045	5.8306	4.3118	4.5969	5.1619	4.3298	3.862	5.3813	2.4803	4.8555	2.2898	4.0909	5.8592	4.4019	5.2909	4.943	5.7837	4.6736	5.4091	5.2441	5.0312	4.6035	5.7085	5.0139
PF3D7_0509100.mrna1_1	PF3D7_0509100.mrna1_1;428	428	5.9577	4.6392	4.6525	4.7703	0.9561	3.9001	5.3487	3.6542	2.5945	5.1144	5.1779	4.5404	4.9369	4.1803	4.2653	5.0742	5.6716	2.0841	4.4296	4.5441	5.5607	4.1643	4.2234	4.757	5.342	4.8176	2.8875	4.3604	3.957	5.6513	5.6392	1.3785	2.7613	4.0488	4.4276	4.3999	3.8943	4.0738	5.0887	2.5484	4.1522	2.7991	3.7592	4.6082	4.0099	3.0807	4.3957	5.4584	4.9246	4.2555	4.6513	4.8063	3.6241	5.0832	5.2059	2.856	3.0772	4.3067	4.7597	3.7474	5.4796	4.5723	4.7474	4.784	4.6876	3.4867	4.9579	4.2608	5.3082	4.7339	3.7876	4.3491	4.2196	4.7398	5.2388	4.5014	5.7274	4.6444	5.392	5.1973	4.7339	4.5059	4.5323	3.263
PF3D7_0509100.mrna1_1	PF3D7_0509100.mrna1_1;429	429	5.6817	5.7425	3.8329	3.4502	4.6182	3.706	5.285	4.5135	2.9146	6.0607	2.5898	4.0161	4.9098	1.7908	4.6915	5.4725	5.0241	4.5916	4.2456	5.2418	5.9352	4.649	5.1018	3.991	5.3785	4.5789	4	5.1218	4.6247	5.7592	5.1383	4.1946	4.4216	4.9112	4.9754	4.5279	4.4809	4.565	6.0286	2.7268	4.2994	4.7892	5.3395	4.9787	5.0751	4.554	4.0909	5.7546	4.9542	3.742	5.2769	5.009	4.0747	4.8475	4.3512	4.5607	5.0237	5.7388	6.0626	4.439	5.435	5.1506	4.4383	5.761	5.1574	6.4224	4.2623	2.9184	5.6097	4.275	3.3618	4.4983	5.7398	3.9088	5.6415	4.2861	5.9359	5.4226	4.9528	5.1562	5.2388	3.8718	5.5173	5.8684
PF3D7_0509100.mrna1_1	PF3D7_0509100.mrna1_1;430	430	6.3911	4.634	5.8035	5.31	4.1432	3.2675	5.7856	5.2426	4.1906	6.3268	4.5934	3.7897	5.3878	5.1297	3.7845	5.7115	5.3459	3.546	3.466	5.135	6.0435	4.8425	5.1206	6.2342	5.2532	4.9699	4.4416	4.3031	4.6837	4.9227	5.6206	5.2578	5.7109	4.6831	4.9882	4.645	5.047	5.263	4.7554	4.0985	3.7312	4.5298	4.7824	4.8248	4.5957	4.9796	4.5429	4.3583	4.9001	5.5567	5.3837	5.1965	4.0592	5.953	5.3792	5.7331	4.4509	4.9312	4.144	6.1749	6.0128	5.4074	4.275	4.2898	4.9103	5.4175	3.9345	4.6943	5.6029	5.2895	4.7093	5.4366	6.0603	3.8258	5.0845	5.4067	6.363	4.4175	5.3291	5.5984	5.4838	3.7602	4.8689	5.5376
PF3D7_0509100.mrna1_1	PF3D7_0509100.mrna1_1;431	431	5.9083	4.5323	4.7613	5.714	3.729	3.6369	4.497	5.0161	3.106	5.3663	4.812	3.437	5.6823	2.4906	3.8963	5.1922	5.4841	4.4699	4.5723	5.8081	5.0197	5.6702	4.7098	4.0704	4.7876	4.5084	4.0259	4.3125	5.1707	6.1665	5.6424	3.5008	5.2806	4.5552	4.3971	2.5286	4.9887	3.5361	5.1855	4.8505	4.464	3.7824	5.4774	4.4423	5.4584	4.228	5.796	6.507	4.4744	4.4243	5.4604	5.5765	3.9523	5.3388	5.0246	6.1689	4.497	4.557	5.9395	4.7479	5.2063	6.0856	5.7584	4.1977	4.6837	5.0993	3.9964	5.0356	5.6533	4.8644	3.862	5.1566	5.6778	4.8625	3.8329	4.7923	5.8009	4.6485	5.5046	4.627	5.3005	3.6064	5.6056	7.3338
PF3D7_0509100.mrna1_1	PF3D7_0509100.mrna1_1;432	432	6.0402	5.5361	5.756	5.4107	3.541	3.9607	5.1973	4.0391	5.054	6.0607	5.6676	3.0858	5.0781	2.4087	4.5192	5.1477	4.6223	4.8802	4.3484	5.9453	5.4796	5.3621	5.4621	4.8027	5.3628	4.0652	4.5361	5.025	6.087	7.0278	5.4998	4.2334	5.3096	5.4243	3.7814	5.0312	5.2384	5.6932	5.3487	4.0566	4.9819	4.5379	4.8435	3.9098	4.9575	5.5622	5.0492	4.9764	4.7965	4.5317	5.3768	5.0426	5.6064	7.1407	5.3473	5.6103	4.546	5.225	5.0054	5.3345	5.9298	5.2403	5.8627	4.9435	5.4793	5.615	5.3847	5.9329	5.9373	5.1189	4.9616	4.7436	4.7181	5.0255	4.6147	6.1416	6.2963	5.6241	5.5245	5.06	5.7892	4.3277	5.9556	6.0312
PF3D7_0509100.mrna1_1	PF3D7_0509100.mrna1_1;433	433	6.1556	5.2627	4.5928	5.3916	4.0233	5.3434	5.4951	3.7887	4.9406	5.3872	4.8475	2.797	5.151	3.3219	4.3052	5.044	4.0461	5.4783	5.1189	4.5342	6.257	5.3016	4.7334	5.373	5.5407	1.3391	4.4195	4.7137	4.9131	5.9773	6.3721	4.3561	3.7866	5.8982	3.9011	1.9449	5.1977	4.9359	5.0579	4.4529	4.2876	3.0233	4.934	4.915	4.7071	3.957	4.2743	5.0219	3.6253	4.7339	5.4906	6.0446	5.9932	5.44	5.1022	4.4627	5.9423	4.4653	4.8684	5.0811	5.8711	5.746	3.7517	5.1297	5.4009	5.6831	4.8135	5.5154	4.4162	4.7965	4.1235	4.218	4.9932	3.9486	5.3726	5.373	6.2551	3.757	6.2477	4.8364	5.3933	3.4777	4.565	6.4944
PF3D7_0509100.mrna1_1	PF3D7_0509100.mrna1_1;434	434	6.1827	5.328	4.4522	6.524	4.2032	3.5945	4.9179	3.5957	4.275	6.4458	3.5435	4.7793	6.0663	0.3785	4.6582	5.3212	4.7015	5.8696	4.845	4.557	5.8607	5.0887	2.2479	5.434	5.3778	3.6893	5.7366	4.1603	5.77	7.2802	5.3628	2.7093	5.8657	5.4009	4.7236	5.4938	5.6679	4.3498	4.95	3.5211	2.7312	4.6317	5.9805	3.9383	4.5999	6.62	4.4482	4.9773	4.2547	5.5072	4.8243	5.8447	7.2232	6.784	6.781	6.3899	4.9303	5.9919	5.8917	5.1453	5.2426	7.0061	6.3661	5.8422	5.025	4.842	3.7592	6.7888	4.6082	5.7409	5.0652	5.0339	5.823	5.8258	4.3827	5.4857	6.4661	4.8866	6.2405	4.585	5.7216	4.8625	6.925	3.3363
PF3D7_0509100.mrna1_1	PF3D7_0509100.mrna1_1;435	435	5.2083	4.9444	3.6993	7.1423	3.1194	5.0197	5.6582	6.192	2.8156	4.4699	4.3349	3.211	6.9497	2.6848	4.26	5.0356	6.596	4.853	4.5248	4.8787	7.5218	5.374	4.859	4.0815	5.6963	5.8362	4.6433	4.2365	6.3873	9.3097	6.0141	3.6064	5.2087	5.671	4.4692	1.926	4.8948	4.488	4.5217	3.61	5.029	6.6709	5.1878	5.0811	4.1659	4.95	4.1882	5.757	3.9449	4.5135	6.2296	6.1336	8.8453	5.4333	6.0005	6.1094	4.3611	5.0609	6.157	4.2434	5.3611	6.7501	6.9932	3.3176	2.3951	4.5922	5.4175	6.4135	5.3052	4.917	5.5021	4.7137	5.6174	7.9983	5.2342	4.1739	7.5176	5.9514	5.1787	4.4673	5.8535	4.7208	6.5195	4.7719
PF3D7_0509100.mrna1_1	PF3D7_0509100.mrna1_1;436	436	6.6333	5.6605	6.1307	8.4321	4.1683	4.6035	5.6115	5.3572	3.6993	6.1293	4.2227	5.9458	8.2609	3.9782	5.7848	5.9665	6.2443	6.6889	3.6622	6.0845	10.1494	5.3158	5.0081	3.6882	5.0356	1.9928	6.1473	5.6238	6.5581	11.7093	6.5234	3.3045	5.0201	5.5103	5.4757	5.1293	5.2506	5.6556	5.5859	5.4067	4.845	4.7544	7.0487	5.7634	5.4036	5.8782	4.9699	5.8853	4.4416	5.9516	7.8845	7.7355	10.2159	7.3665	7.2501	6.6812	5.0772	5.6433	6.077	4.9556	5.5644	6.6932	8.8682	5.4796	4.8166	6.3567	5.922	7.28	5.2847	5.8721	5.5945	7.3905	5.825	5.7309	6.5326	4.7425	7.8141	6.4925	6.5507	4.9045	6.6959	5.0985	7.1578	5.5267
PF3D7_0509100.mrna1_1	PF3D7_0509100.mrna1_1;437	437	5.4436	6.8312	6.6519	9.53	4.6769	5.7469	6.5	5.6682	6.1926	6.7043	5.2365	6.4326	9.5128	4.4162	5.2928	6.3374	6.436	5.1835	4.8958	6.5685	6.7255	4.9217	6.5089	4.4189	5.3374	4.6421	6.0824	4.5217	7.4135	7.5416	5.0708	5.7038	5.9828	6.6187	4.8304	5.5176	6.8714	4.7892	5.9593	5.9303	4.9174	5.7369	6.3122	7.4829	5.6473	6.5272	6.025	6.0821	4.3255	6.212	6.9725	6.7072	10.643	6.7108	7.7896	5.7173	5.4429	5.7785	5.3872	5.9907	7.0221	6.6949	8.2827	5.7452	5.511	6.1865	4.4236	9.756	6.9636	6.6745	5.4216	5.2551	6.3284	5.3635	6.4298	5.667	6.9564	7.3475	5.729	5.8507	6.432	5.5435	10.2609	6.598
PF3D7_0509100.mrna1_1	PF3D7_0509100.mrna1_1;438	438	6.0367	6.6755	7.1497	8.2763	3.8012	4.7835	5.8179	4.8222	1.6599	5.1542	3.9222	5.5589	8.3439	3.4019	3.9745	5.193	6.1601	5.3205	3.0925	5.7279	5.8102	5.682	6.238	4.009	5.7517	3.9791	4.4209	4.153	6.8664	5.1771	6.0845	4.3909	4.9782	5.8281	3.9946	3.5558	6.8668	4.3533	4.7882	5.4152	3.1326	3.2972	7.3552	3.9662	5.3219	5.9727	1.9635	4.8125	4.2698	5.0215	8.1	8.4345	9.7023	7.328	7.0508	6.7725	5.1264	5.7203	4.7093	4.7682	5.1719	6.7586	8.1787	5.1064	4.9064	4.9986	4.6536	8.1169	3.9117	6.811	5.8714	5.6479	5.3944	6.1024	4.9819	4.9435	7.3015	6.4951	5.9427	5.3537	5.4832	4.8802	9.0449	4.9011
PF3D7_0509100.mrna1_1	PF3D7_0509100.mrna1_1;439	439	6.4479	6.922	9.1249	7.1941	5.1135	6.1605	6.5384	5.9179	5.2847	5.3009	4.7682	6.9052	7.1241	5.3844	5.4906	6.3544	6.1512	4.7629	5.2091	6.8915	6.5821	6.3172	4.8987	6.943	6.2054	4.8958	5.408	6.7903	7.3993	7.3213	7.431	4.7613	6.6358	5.6611	5.8704	5.5892	8.8953	5.6229	5.7331	6.7997	5.8362	4.2411	7.9407	5.9995	5.5934	9.6044	4.6848	5.1148	4.0721	5.3964	9.6334	8.9057	5.017	9.0601	8.6736	10.4221	6.993	5.9955	6.0079	5.6079	4.7939	7.4995	9.3353	5.4828	6.0568	6.049	5.5053	8.893	5.4067	8.045	7.9199	7.4809	5.9196	5.852	6.3122	4.8283	7.8537	6.4284	5.7552	5.4555	6.4133	6.0749	9.5152	4.8349
PF3D7_0509100.mrna1_1	PF3D7_0509100.mrna1_1;440	440	7.1283	7.8722	9.1717	6.9154	4.682	6.4553	6.3614	6.4323	5.5771	7.1195	5.8846	6.0641	6.7592	5.327	7.0695	7.0484	6.6024	5.5987	6.1892	6.8918	6.5928	6.4276	5.9941	10.6499	5.858	6.0676	6.6472	6.2176	7.1107	7.3068	8.4333	4.4653	10.3166	6.3003	5.3681	6.1607	5.9177	5.374	6.2798	10.3068	7.2665	4.8802	8.1184	6.3533	7.3872	8.4845	6.4104	6.0847	5.5714	5.479	8.8499	8.8006	4.9593	7.4669	4.4289	8.4406	6.1365	6.218	5.8374	7.2073	5.3234	8.1125	9.7886	2.7527	6.6764	6.4232	5.8917	10.5922	7.4129	5.7848	7.8747	6.6682	7.415	6.624	5.7495	5.8359	8.3478	7.2337	5.8629	6.573	6.1225	6.4482	11.4012	8.3624
PF3D7_0509100.mrna1_1	PF3D7_0509100.mrna1_1;441	441	6.8606	6.9983	10.5168	6.3842	5.4246	6.803	6.128	6.1058	4.7913	6.706	6.3992000000000004	6.2336	6.7067	5.1938	9.0396	7.0991	7.3305	5.0794	5.7658	7.4557	6.7552	5.7109	6.7127	5.4812	6.8431	5.9404	5.5925	5.6548	8.4198	7.9362	6.4396	6.0821	5.8858	7.2017	5.4356	6.6809	6.9971	7.7131	7.3259	7.1527	7.4589	5.5223	7.7353	6.5385	5.6343	5.9697	8.833	6.4383	3.5311	6.4973	9.2098	8.0672	4.272	5.9968	5.0609	5.3154	7.5472	6.823	6.6638	5.195	5.7186	7.3128	9.5733	4.4356	5.7374	6.9631	5.6253	11.4287	5.7004	5.8271	5.6738	7.7602	6.4062	7.0779	6.0577	5.263	8.009	6.6979	5.8314	6.7973	7.153	5.4928	11.9148	7.0582
PF3D7_0509100.mrna1_1	PF3D7_0509100.mrna1_1;442	442	6.8075	5.5838	5.8736	5.7298	4.9458	6.3459	5.9406	2.3045	5.5106	6.8912	8.2441	6.0025	5.1977	5.2261	5.9732	5.735	5.9479	5.3858	4.8288	7.0315	5.7586	5.7613	6.6129	6.0413	6.3517	5.6079	2.9653	5.0496	6.3851	6.3619	5.8362	5.6349	5.5904	6.0542	4.4575	3.5311	5.4429	5.8066	5.5823	5.2954	5.44	5.4679	5.8505	6.4155	6.031	4.7027	5.6602	5.1803	4.6633	5.9502	8.5219	5.9267	4.7257	11.896	5.7471	5.3533	5.1235	5.6132	5.554	4.6651	5.5037	6.3693	8.4189	5.4172	5.0997	5.4757	6.3334	10.5149	8.2092	5.3129	5.6551	5.9798	5.8153	5.1643	6.0957	6.3903	6.754	7.4772	6.3277	5.6668	6.2282	3.9392	10.589	7.7749
PF3D7_0509100.mrna1_1	PF3D7_0509100.mrna1_1;443	443	8.0097	5.7361	5.9364	6.5569	5.0639	7.2248	6.6908	6.5665	6.1637	6.5884	9.1685	7.7582	7.7003	5.5068	7.3791	5.6907	6.7957	6.4575	5.0325	6.9829	6.7896	7.0502	6.6465	6.4313	7.3516	8.4428	5.4575	5.5744	8.0185	6.4403	7.6323	6.2087	6.4906	7.8742	7.9357	5.86	7.5569	5.2426	7.3501	7.1737	9.946	6.4846	7.7694	7.2008	8.1188	6.6571	6.441	6.0152	6.8017	8.7752	10.1167	8.075	6.472	13.1701	6.4519	6.0546	5.9284	4.9359	5.8632	7.5073	6.8607	8.4343	9.1204	6.8403	6.7562	7.0952	9.1657	11.5377	6.999	6.1258	5.5138	5.6548	6.4216	7.5188	8.1249	6.151	8.1009	8.0107	6.7362	7.3728	7.6392	10.2341	11.7881	7.6917
PF3D7_0509100.mrna1_1	PF3D7_0509100.mrna1_1;444	444	7.0647	5.7197	5.1985	6.3452	5.6784	5.9165	5.745	5.2365	6.3705	6.6702	7.9511	5.5207	5.9406	5.9001	6.3896	5.898	6.6578	4.2683	4.9112	6.9907	5.8354	6.0334	5.0246	6.4283	5.6038	4.9621	3.5668	4.9528	7.2001	6.5455	6.592	4.9593	5.7522	6.0843	4.2411	5.1906	4.7793	6.7156	6.2098	4.5509	6.9697	5.6693	8.9751	6.1365	5.6323	4.7425	5.8652	5.5665	6.5824	5.5457	6.7105	8.7852	4.3736	12.5883	5.9686	5.7336	4.7415	6.7049	5.6029	6.2042	6.2334	6.0631	5.5692	5.5677	6.261	5.1346	6.1771	9.4161	8.0074	5.7808	6.1613	5.532	6.7572	5.9709	5.844	6.6875	6.5738	6.4243	6.567	5.9115	5.2265	6.7945	10.019	7.7517
PF3D7_0509100.mrna1_1	PF3D7_0509100.mrna1_1;445	445	8.6846	6.2327	6.1757	6.5904	8.3182	6.0123	5.6565	5.4343	8.713	8.5978	10.4585	8.02	5.9357	7.8393	5.2172	5.9416	5.876	5.2506	5.9658	8.266	6.2557	9.0187	4.969	6.7229	6.2963	7.2786	4.7415	5.1819	8.5374	6.7342	10.3491	4.8575	5.8951	6.194	7.2531	4.4796	7.2651	8.6077	7.022	6.2083	7.0102	4.8298	11.3783	4.9768	8.2332	7.1328	8.5654	7.1255	7.2682	7.4731	7.0763	11.7239	5.9364	12.8049	6.093	5.7968	6.537	6.0987	6.2184	7.0181	5.6548	7.5317	8.1803	6.6302	4.1506	6.769	8.6538	10.7687	5.8753	7.0944	5.5774	5.7519	6.2634	6.7707	7.1298	5.9062	8.8695	7.4894	7.3631	6.2055	7.1006	9.9597	11.2541	7.0629
PF3D7_0509100.mrna1_1	PF3D7_0509100.mrna1_1;446	446	8.8957	5.8595	5.5937	6.6758	8.301	4.9718	3.8836	4.7458	8.5633	9.3313	10.7457	7.4189	6.7527	7.8626	5.6862	5.5829	5.729	5.9533	4.7398	8.2595	7.1088	8.8997	6.6149	7.3939	6.1006	8.6445	4.8625	5.0108	8.8296	7.3109	11.0442	6.5272	7.027	6.594	7.6948	4.8605	7.8598	8.173	8.7022	6.0208	7.3132	5.2277	11.1592	5.2813	9.33	7.2462	9.0355	8.5913	6.671	7.9562	6.2593	11.7702	5.8897	13.0706	6.0745	7.427	5.9686	5.8225	6.7665	7.1604	5.9607	7.8219	8.6145	7.7588	4.8048	8.8886	9.7382	10.8812	5.854	6.6942	7.038	6.1177	6.3531	5.9919	7.043	6.8148	8.6376	7.6373	7.748	6.0074	8.5136	10.0915	11.0869	6.9949
PF3D7_0509100.mrna1_1	PF3D7_0509100.mrna1_1;447	447	9.1421	6.2046	5.4155	6.1483	8.4318	5.4172	5.6568	5.2319	8.2211	9.0008	10.9184	8.0477	6.2132	8.2427	6.3957	5.213	5.7931	7.1763	4.4925	11.8292	6.4681	8.869	6.398	6.6692	6.8626	8.4274	4.504	5.8797	11.9148	6.3471	9.2435	6.0498	6.4268	7.1512	7.3799	3.5945	7.7714	8.648	7.5086	6.1595	7.6917	4.2196	11.5628	5.9649	8.6906	6.4022	9.255	7.126	7.0399	7.9688	7.0067	11.3404	5.9186	12.8141	6.6276	7.0081	5.8642	5.9537	6.2026	6.7089	6.0989	8.1325	8.3371	7.1654	6.9805	7.4174	9.5555	11.3222	6.1315	6.9272	7.0673	6.4629	7.0606	6.0246	7.2263	5.7054	8.9979	6.7325	7.2646	7.3283	7.6102	10.1796	11.2939	6.2716
PF3D7_0509100.mrna1_1	PF3D7_0509100.mrna1_1;448	448	9.4557	6.7351	6.3029	6.4237	8.0979	4.859	4.6809	5.643	8.4694	9.3895	10.1161	7.9781	5.272	8.0771	6.2538	5.8711	5.5868	6.2557	5.6326	8.2555	7.4772	8.8392	7.5297	7.2138	5.9165	8.4362	2.7334	5.4209	8.4512	7.7473	9.8751	6.9966	6.9472	5.238	7.9193	5.0405	7.8634	8.5383	8.9319	7.665	8.3559	4.7719	10.8767	6.1391	9.2278	7.3337	8.9337	8.5307	6.8969	8.1549	6.9412	10.8237	6.5612	12.8924	6.497	7.1717	6.2174	5.7442	5.9699	7.1523	6.5008	8.0709	8.4419	7.6641	5.8681	8.015	9.302	11.1358	6.9299	7.6452	7.2633	6.11	6.3363	6.0559	6.5022	6.301	9.1804	6.9647	8.0901	6.2741	8.1083	9.9808	11.1149	6.3966
PF3D7_0509100.mrna1_1	PF3D7_0509100.mrna1_1;449	449	8.8317	5.7126	6.1247	5.4864	7.4783	5.7156	5.0657	5.6885	7.6261	8.9584	9.4803	7.0493	5.3165	7.2858	5.5747	5.0496	5.5738	5.5211	5.1839	6.8985	5.602	8.6111	9.3338	7.3456	6.5455	8.2437	4.9373	5.4535	6.5165	6.6299	9.1688	9.1872	7.1448	5.9196	7.7078	5.4336	6.9527	7.0264	8.633	6.275	6.6355	5.235	10.9483	5.0794	8.5181	6.5632	8.4284	8.584	5.5094	6.9491	7.1248	10.3945	9.3818	12.3295	6.4925	6.5492	6.0025	4.3554	5.6366	5.8909	6.3849	7.9021	14.1434	7.1095	5.6212	8.4653	9.2237	11.0107	6.052	7.0552	6.0843	5.8728	7.1098	5.7626	7.2348	5.8194	9.2031	13.6186	7.3055	6.0779	8.445	9.5916	11.0869	4.3716
PF3D7_0509100.mrna1_1	PF3D7_0509100.mrna1_1;450	450	8.4527	6.9005	6.2192	6.4123	6.5239	6.334	5.2369	3.8258	6.7046	9.2003	10.2514	7.6703	6.1127	6.8218	7.2565	6.0074	6.11	10.0804	5.3719	6.8501	7.3287	8.5609	9.2231	7.5069	5.5795	8.5884	4.5546	4.7004	7.3862	8.1859	10.5682	8.6049	7.0434	5.4951	8.1088	4.0849	7.9153	5.8415	9.009	6.8519	7.5072	5.3438	6.1865	4.7038	8.5498	7.6382	7.3019	8.682	6.2785	6.882	6.2397	7.2515	12.95	12.7963	6.3466	6.9782	6.0076	6.0085	6.1755	7.6774	5.3198	7.4354	9.2637	8.9155	5.6536	8.2603	9.076	10.8919	6.0056	6.7735	6.8418	6.2527	6.9834	6.0094	6.3384	5.2464	9.2725	8.2971	8.594	5.6415	8.3082	9.5315	11.4001	5.7931
PF3D7_0509100.mrna1_1	PF3D7_0509100.mrna1_1;451	451	7.9382	6.7064	5.72	5.963	5.5619	7.9287	6.007	4.7527	5.6619	9.0801	10.2015	6.8174	3.1811	5.9498	8.0759	6.7394	5.3785	7.8744	5.3341	6.9433	6.5435	7.6513	7.205	5.9236	5.712	8.0793	4.2772	5.9526	7.3834	7.2423	10.3062	7.1884	6.6018	5.8316	7.8718	4.4222	6.3063	5.2238	8.9408	5.8694	6.0244	4.269	5.5129	4.5589	7.3607	7.4318	6.9437	8.7437	5.1839	6.7616	6.1112	5.4702	12.5599	12.4679	5.6005	7.1409	6.2007	5.1953	6.5032	5.1424	5.4931	6.8774	7.5635	7.4584	7.3626	8.5236	8.2607	6.9995	4.8258	7.0989	7.1762	5.3875	5.7304	4.6713	4.8278	5.353	9.0537	7.0193	8.1907	4.5589	8.7123	9.2957	7.5108	7.1281
PF3D7_0509100.mrna1_1	PF3D7_0509100.mrna1_1;452	452	8.5148	8.042	5.8537	7.1526	5.6337	7.1417	4.942	5.7312	5.4751	8.7629	13.623	6.5045	7.966	4.9001	7.7993	5.8321	5.709	5.6194	4.6616	7.5817	5.9241	7.5389	7.7313	6.4116	4.6651	8.4953	4.8359	4.9392	8.2103	6.2207	11.4383	7.8884	6.9566	5.9602	8.1094	2.8699	5.3885	5.6132	9.6951	8.0503	6.105	5.1934	4.9001	4.079	8.3373	8.0647	5.8197	9.1131	5.8992000000000004	8.1518	5.9598	5.8217	13.2683	12.5649	5.7634	7.351	6.1003	6.134	6.1258	5.3964	11.3612	6.6968	9.019	8.2553	5.4141	9.0349	8.6449	8.1329	5.9775	6.2591	8.9157	6.3208	6.5773	5.4912	6.6666	11.1405	8.5856	8.3222	8.85	5.4346	9.2254	9.2463	8.0595	6.4209
PF3D7_0509100.mrna1_1	PF3D7_0509100.mrna1_1;453	453	9.14	6.8474	7.0786	6.4524	5.4883	7.0693	4.9425	4.7719	5.6622	10.1031	6.8536	4.4951	5.0312	6.0836	8.3421	5.6859	6.9785	6.4135	6.5625	7.2885	7.8484	7.2558	8.3702	7.5957	6.4754	8.1482	3.9579	5.7244	8.2096	8.5725	12.0671	8.2433	6.8222	6.2355	8.4215	5.5503	5.3882	5.439	9.6067	6.0551	7.6504	4.3971	4.7447	6.2149	9.2001	8.0707	6.53	9.7761	5.6355	8.0737	5.5951	5.9964	14.3165	8.5351	5.527	8.0916	7.1554	5.0072	5.8985	6.4822	11.8619	7.2402	6.9856	6.5209	6.77	8.9112	7.321	6.3702	6.43	6.3493	7.0765	7.8477	6.8295	5.3052	7.0374	11.457	8.5664	6.1041	6.635	5.8674	10.1681	7.6187	6.2223	6.2546
PF3D7_0509100.mrna1_1	PF3D7_0509100.mrna1_1;454	454	10.038	8.4234000000000009	7.4188	7.546	7.3597	9.4532	5.4604	5.7527	7.6484	10.2938	7.812	6.0826	7.5622	7.034	9.6685	6.0648	6.0106	8.2428	6.3987	7.84	9.2642	7.3564	9.0061	7.9896	7.0876	7.7054	4.4976	5.887	8.1666	8.6964	13.249	8.7025	7.8668	7.2311	6.9542	5.3827	8.7853	6.9541	10.5085	6.5312	6.826	4.7981	6.8707	5.7536	9.8106	8.234	7.8434	10.4394	5.5068	8.4049	5.4989	5.3092	14.6745	8.874	6.7481	8.2994	5.054	7.0463	7.7261	7.7271	12.4215	7.3143	7.7204	7.436	7.6186	11.7956	6.0166	7.3457	5.1256	7.0482	7.3184	5.8585	8.6861	7.0174	7.9207	11.8399	9.2022	6.3277	7.1304	6.9827	11.1775	6.5486	7.0181	6.4824
PF3D7_0509100.mrna1_1	PF3D7_0509100.mrna1_1;455	455	7.6869	5.667	4.8792	7.0298	6.0826	7.8897	5.8887	5.4722	5.9488	8.2723	8.5955	5.151	6.5514	5.0112	8.6958	5.4276	5.7724	7.1529	4.7544	8.0312	8.8584	6.5694	6.9184	7.578	8.0826	4.7939	3.0391	4.1514	7.2284	9.0887	12.6669	6.9622	7.1773	9.1092	4.3937	5.0875	5.0014	7.4646	9.9666	4.6334	4.6513	5.487	5.4145	7.3886	7.7737	6.0014	8.0277	9.8403	3.9791	8.8018	6.134	6.0301	14.478	7.5619	8.1214	6.0892	5.8532	4.8777	7.908	7.2727	12.1401	7.4852	7.8254	5.5689	7.6944	7.2191	4.0108	5.7447	5.3498	7.7901	4.3554	5.4819	5.7195	7.3322	8.2884	11.8585	8.845	5.3736	5.632	7.7106	6.9419	4.2585	6.7819	6.4163
PF3D7_0509100.mrna1_1	PF3D7_0509100.mrna1_1;456	456	8.7481	5.5509	5.047	4.706	4.3262	8.0418	6.2798	4.846	3.2464	9.3589	6.6954	4.6949	5.4799	4.3455	7.6323	4.5466	5.4219	2.441	4.7671	6.9883	8.3244	4.8022	5.1875	7.3095	6.2374	4.9231	4.7104	5.0224	5.6505	7.8953	6.529	4.7655	7.2597	6.632	3.969	5.5708	4.6831	8.0525	6.9565	4.332	4.0942	5.5351	4.8654	5.2869	8.5859	5.2702	7.7266	6.8902	3.4209	6.7649	6.1469	5.1285	13.5131	5.8567	13.8784	3.9928	4.7285	4.8022	7.3115	7.2724	11.7968	8.7014	6.2519	5.1973	5.1173	5.1473	5.243	5.2376	4.9274	13.9318	4.8379	5.814	5.7247	6.8297	7.5304	11.299	9.7251	7.2064	6.1383	5.6651	5.8379	3.6971	5.8447	5.0431
PF3D7_0509100.mrna1_1	PF3D7_0509100.mrna1_1;457	457	5.8176	5.5339	5.7647	5.1779	4.3161	6.6559	4.3533	3.591	1.8278	5.3034	4.9923	4.8704	5.2361	4.0531	6.926	5.2176	5.6996	4.7328	4.8032	4.3363	5.8532	4.0951	4.4236	4.6993	5.5407	4.6764	5.116	5.2946	6.0083	5.6221	5.2048	3.4019	5.2972	5.5157	5.7947	3.5122	5.073	5.0014	5.3309	3.1763	4.565	5.3782	4.926	4.144	5.3448	2.0496	7.0759	5.5113	2.025	4.9246	5.5223	3.5741	7.4064	5.233	5.433	2.9982	4.3806	6.073	6.2767	6.2242	11.0838	5.7655	6.0626	5.6323	5.2683	4.568	5.4087	5.5732	4.2839	4.541	3.4542	5.3544	4.3771	5.6843	7.243	10.7898	6.7671	4.2133	5.568	4.6253	4.3125	4.3723	4.9184	5.3568
PF3D7_0509100.mrna1_1	PF3D7_0509100.mrna1_1;458	458	5.6817	4.8212	4.2787	5.4029	2.5729	7.7849	5.3537	6.0481	2.5211	5.0347	6.0568	3.5826	4.8629	3.3089	7.2324	4.5638	5.6859	3.6904	4.1359	4.9392	8.3589	5.1739	2.7866	4.3903	5.2207	3.9598	5.1465	4.9322	4.5789	5.8659	5.2265	2.9982	5.5014	6.0708	4.4951	4.6444	4.8505	4.8094	6.2275	2.9873	3.5922	4.2839	5.1493	3.8659	4.6904	4.2487	4.8982	5.0435	3.8699	4.1747	4.9383	4.9819	3.7719	4.047	4.9768	2.2928	8.0104	4.6427	5.5969	5.1181	11.1617	5.9699	5.8851	5.0802	4.2265	5.3558	3.8237	4.6871	5.0708	3.8094	4.4751	6.2071	4.5484	4.9686	5.3649	10.9995	7.8817	4.2861	5.2679	4.7517	5.1173	3.3262	7.496	4.8605
PF3D7_0509100.mrna1_1	PF3D7_0509100.mrna1_1;459	459	5.5898	4.4449	5.2172	3.9001	3.7038	7.5137	4.963	4.1094	1.511	5.5592	6.1851	5.1445	4.464	3.8258	7.8276	4.6112	4.8826	2.8197	4.4263	5.6171	4.2578	1.0704	5.5774	5.8726	6.4143	3.541	4.0841	4.2219	5.6002	6.3051	5.3702	4.3441	5.0644	5.9809	5.6121	3.717	3.7366	5.0014	5.7639	4.4074	2.9279	5.5506	4.8115	5.157	5.3132	4.2987	4.4067	6.5592	3.7677	4.3971	5.2724	5.2153	3.0925	5.5844	4.1898	4.814	5.1313	4.6576	6.6653	5.4022	11.233	6.4492	4.7845	4.5014	3.7126	5.0108	4.2327	4.189	5.5783	3.4249	3.9919	5.1432	5.4376	6.4509	5.7369	10.8352	6.1322	5.5323	5.5078	5.1791	4.1875	2.9486	4.5692	6.1747
PF3D7_0509100.mrna1_1	PF3D7_0509100.mrna1_1;460	460	5.7861	4.6622	4.7913	2.4777	3.4515	8.5947	4.757	2.2357	4.121	5.7358	7.0057	4.3096	4.275	1.7698	7.8556	5.1554	5.4601	1.9891	4.2698	5.7827	6.0433	1.5753	3.8156	5.4087	4.3045	4.3255	1.8278	3.4854	5.5951	3.4343	5.5229	2.9203	5.0802	4.6023	5.1006	4.0772	3.8982	3.9345	5.4212	4.7645	4.9006	5.0514	5.0785	4.3743	4.4647	5.2913	4.2555	3.903	4.1383	5.4104	4.7576	4.5904	3.7538	4.5898	5.1189	5.254	4.6035	5.0312	4.5429	3.437	11.0395	6.7211	5.8035	3.3519	5.1554	5.7137	4.691	5.0755	5.671	3.8826	5.6985	4.0488	3.144	4.8288	3.6893	10.6738	6.7038	5.327	5.978	6.7192	5.4951	4.8495	4.9828	4.682
PF3D7_0509100.mrna1_1	PF3D7_0509100.mrna1_1;461	461	5.6328	5.4091	5.8374	5.3143	3.4033	4.2608	5.7991	3.8227	0.9709	5.761	3.5059	3.1177	4.3632	3.1715	4.0197	5.4812	5.1064	3.2585	4.3434	5.2498	5.0785	4.7323	4.7819	4.841	5.8726	3.3118	4.6792	4.8319	5.2961	6.1024	5.568	3.5008	4.5148	6.6285	4.4854	3.9458	4.359	2.5336	5.0453	3.6599	4.0807	4.9625	3.6814	3.0858	4.1851	3.8982	4.4983	5.8802	4.2987	3.3533	4.5279	4.627	4.5342	5.2506	4.7949	5.1807	4.5336	4.9279	4.8435	5.2698	10.994	6.0997	5.7043	3.3743	4.2472	4.7913	5.3691	5.7079	5.2016	4.8217	4.054	4.6112	4.1755	4.9814	4.7366	10.5704	5.5345	4.9676	5.3579	5.6559	4.4568	4.479	5.2735	6.2355
PF3D7_0509100.mrna1_1	PF3D7_0509100.mrna1_1;462	462	6.0054	4.5204	5.6949	4.0259	3.3519	5.3016	5.2396	4.9122	2.7761	5.4506	7.5371	6.3245	5.5841	2.585	3.568	4.9764	6.0999	4.887	1.9635	4.2839	5.1574	2.5777	5.1436	4.5945	5.8848	3.0892	5.5686	5.3459	2.4515	5.5059	5.4825	1.269	6.0094	5.6594	5.4941	3.2928	4.0206	4.7126	4.3462	4.09	4.8689	4.5613	5.8001	4.9231	4.6094	5.6851	5.3288	5.5892	3.8298	4.742	5.4026	4.7808	5.0418	6.1121	4.9869	4.0609	4.4931	4.3111	5.8255	3.9514	7.3212	6.6162	5.8639	5.2873	4.7312	4.6876	3.7181	5.7658	5.2494	2.7247	4.7409	4.7655	5.0674	6.1777	4.7735	7.3581	6.0936	6.1934	5.8826	5.0557	5.1655	4.4195	5.1363	4.5723
PF3D7_0509100.mrna1_1	PF3D7_0509100.mrna1_1;463	463	6.37	5.1667	5.4033	4.5441	2.5705	3.7301	4.431	4.347	3.5323	4.2126	4.7682	5.3273	4.9973	2.903	3.6859	4.3554	4.9519	5.1687	4.7087	5.0094	4.8659	4.4276	3.852	4.6058	5.6212	4.2758	4.1691	4.5008	3.8186	6.4207	5.6668	4.218	5.7785	4.9509	3.8943	5.2917	5.0807	5.558	4.3038	4.1922	2.7549	5.3785	4.6982	2.585	4.7137	4.3498	3.1587	5.441	4.7043	3.7247	5.4624	6.2595	4.3205	6.4264	5.5747	3.3306	4.2906	5.5699	5.5714	4.9676	5.1803	4.9841	5.0365	5.3374	4.7724	4.1135	3.2479	5.0054	4.6622	4.347	4.5279	4.5534	4.4209	5.5783	4.9467	4.861	6.2561	4.7613	5.761	4.5423	4.9695	2.6938	4.4476	4.3198
PF3D7_0509100.mrna1_1	PF3D7_0509100.mrna1_1;464	464	5.6496	4.4515	6.9373	5.0492	3.1938	4.4141	4.9662	4.7845	3.1359	4.7861	5.1763	6.8659	4.9458	1.2016	5.0849	5.0849	4.8445	3.4867	5.522	3.9736	5.383	4.7965	3.6159	4.7586	5.7811	2.3477	5.0014	4.3896	5.0081	3.9449	4.8104	2.5211	4.7517	5.0072	4.6673	4.2795	5.3041	4.0815	4.4725	4.4944	2.8777	4.7159	4.925	4.3341	4.847	3.7708	4.925	5.6493	4.7382	3.025	5.2898	4.8344	6.0654	4.557	4.4751	3.8115	4.8938	5.3872	5.9544	4.9439	4.7301	4.5916	5.4575	10.9249	4.7729	4.729	4.3255	5.5668	4.0418	4.8415	2.0036	5.6809	5.5503	5.9828	6.0036	5.9472	6.4249	5.3688	6.5076	5.8672	4.3896	5.2012	5.1102	5.1268
PF3D7_0509100.mrna1_1	PF3D7_0509100.mrna1_1;465	465	5.2122	5.6761	7.8908	6.0862	1.8953	6.3207	5.076	2.8074	3.7908	5.9458	6.23	5.5942	6.141	3.6311	6.2128	4.6679	4.6798	4.6971	4.6559	5.1297	6.0367	2.8718	3.6159	5.68	7.0589	2.319	4.1243	4.2327	4.5027	6.4293	5.7743	2.9336	5.4195	6.6724	5.0193	3.926	4.5862	4.7388	5.0661	3.9625	4.6076	5.5699	4.6927	5.6588	5.2475	4.319	4.0303	4.111	2.9672	4.4216	5.0281	5.4679	4.5515	5.6887	5.9998	4.8027	3.855	5.4199	5.3352	4.742	4.2987	5.8914	5.7007	4.9021	4.9402	3.9326	4.1127	4.6876	5.853	4.9809	3.7257	4.06	5.1194	6.0663	5.7829	5.292	6.928	7.0078	5.4738	5.2052	5.4722	4.8063	5.791	5.6395
PF3D7_0509100.mrna1_1	PF3D7_0509100.mrna1_1;466	466	6.8825	5.3118	8.443	5.3709	4.4854	6.8335	4.6843	4.5613	0.9561	6.7131	5.8268	6.6257	5.9217	3.6611	7.3336	3.6253	4.7377	3.7485	4.0548	5.4761	5.7082	5.0997	5.5388	6.3462	6.4923	3.6702	4.4195	4.9537	5.3757	7.3669	6.3667	2.2928	6.2878	6.6339	2.1309	4.4396	5.2227	5.3733	4.986	3.9011	4.591	5.9738	5.7263	5.9416	7.0862	5.1239	6.2163	4.121	2.4906	6.1886	4.4809	5.3799	5.8999	6.1946	6.77	5.1827	5.3586	3.9079	6.0826	3.9059	4.5261	6.2715	6.7481	5.4738	5.6979	4.9561	4.7829	5.9392	5.8625	6.8566	4.3618	3.8934	5.5549	6.9715	5.0768	5.6088	6.1175	6.5259	6.5348	5.5292	5.6366	3.5595	6.077	6.8166
PF3D7_0509100.mrna1_1	PF3D7_0509100.mrna1_1;467	467	6.845	5.7874	7.7897	6.4828	4.7803	6.3254	5.6008	5.1514	5.0682	6.3031	6.3307	6.7743	6.4197	4.2772	6.6899	4.8689	6.2161	3.9174	5.3143	5.6482	6.5	5.3961	5.4118	5.7653	5.9141	5.133	5.8989	5.5068	6.1995	7.491	6.1346	3.858	6.0909	6.4057	4.4148	5.6952	5.0193	5.7674	4.7361	2.6323	5.6831	6.2673	5.2388	5.5804	5.9069	4.033	6.4022	5.7711	5.9862	8.5965	5.1502	5.4469	7.9283	5.779	6.4126	5.26	4.6719	5.435	5.7298	5.696	5.8035	5.8667	7.1951	5.3512	5.4812	4.8324	4.8268	5.4909	6.9694	6.9249	6.2135	4.2024	5.6966	5.8043	6.1045	5.3523	6.0637	7.9173	6.835	5.532	5.0356	4.8972	5.9766	7.0621
PF3D7_0509100.mrna1_1	PF3D7_0509100.mrna1_1;468	468	5.9761	5.0815	5.3992000000000004	5.3526	5.5179	5.1497	4.9402	5.272	4.1969	5.522	5.4097	5.8304	5.1338	5.4189	4.7586	5.4967	5.599	4.6276	4.8505	7.203	5.0934	5.466	4.9453	5.4326	6.9273	4.9486	5.5901	5.0815	7.1198	6.0317	5.4439	5.8232	5.7721	6.4111	4.849	4.7115	4.6966	3.9891	5.029	4.4848	4.6719	4.9021	6.1926	4.9416	5.2502	4.9736	4.9823	5.2649	5.3334	5.2968	5.7842	6.0777	5.278	6.616	5.2593	5.299	4.4482	5.2468	5.4767	5.4647	5.78	6.3816	6.1815	4.6456	5.4919	6.3551	5.2578	5.55	4.2487	4.9928	3.8982	4.8634	5.5573	6.4306	5.7931	5.903	6.3593	6.2555	6.3963	5.9572	4.986	5.8374	6.3122	7.3412
PF3D7_0509100.mrna1_1	PF3D7_0509100.mrna1_1;469	469	6.4736	5.5807	6.463	7.4437	9.216	8.114	5.8364	3.7517	9.6695	7.419	4.6212	7.531	7.2183	9.195	7.2592	5.723	5.9864	4.3441	4.504	9.5825	6.8489	4.6915	6.4185	6.3471	9.1507	4.7377	6.0204	5.8507	10.0254	6.1829	5.3208	4.9686	6.753	9.2176	5.281	6.4584	5.1739	5.0635	5.7049	3.2765	7.0102	6.4722	5.922	6.5806	5.3089	5.953	5.3625	7.0932	4.7724	4.8525	5.9352	5.9586	6.1262	5.4764	6.7181	3.9773	5.8562	6.0659	7.1935	6.73	4.8248	6.6289	7.1664	5.6885	3.6971	6.1873	5.5993	6.3161	5.6064	5.8117	4.5613	5.2596	7.2059	7.7427	6.5954	6.0727	7.3939	7.0063	6.5676	6.4555	6.1677	5.2555	7.9109	6.5286
PF3D7_0509100.mrna1_1	PF3D7_0509100.mrna1_1;470	470	6.6802	5.0505	5.1953	7.1808	5.5478	7.7603	6.1402	6.3341	5.5407	6.5162	5.2917	9.0396	6.9212	4.696	7.207	6.6054	4.8273	5.2593	5.4012	9.0959	6.8988	4.8684	6.1322	6.9492	9.2932	4.4256	7.1364	5.2157	9.2719	6.3366	6.2521	6.0464	7.1146	9.4481	5.013	7.0087	5.4118	5.4938	5.84	5.6308	7.7753	4.4456	6.3007	5.939	6.0083	4.9519	6.0955	5.8699	5.6005	5.7279	5.2731	5.6508	6.5806	5.9369	5.6806	4.4588	4.3118	5.6696	8.387	5.8048	5.3187	6.4874	6.9015	5.5913	3.3827	6.0734	7.0644	5.7895	6.0605	6.2756	4.3434	5.95	6.6861	8.7001	6.5283	5.7123	7.755	7.0033	6.2388	5.7388	6.3363	5.2361	6.4383	6.3286
PF3D7_0509100.mrna1_1	PF3D7_0509100.mrna1_1;471	471	6.4158	6.0826	5.7225	7.7807	5.6194	8.956	6.6803	3.8217	5.1173	7.127	5.537	5.9212	8.0281	5.4446	8.0345	7.8281	5.8032	3.5583	5.9537	10.8187	6.4469	4.4141	6.6362	7.6533	8.2009	5.3045	7.4812	5.6562	11.2284	6.8965	6.3127	6.2394	7.2903	8.959	5.8076	7.4066	5.7167	5.9628	6.6321	5.5659	5.6247	4.7592	6.8486	6.5094	5.4386	5.9916	5.849	6.6138	5.2334	7.187	5.8824	6.9022	6.5392	5.0721	6.5633	5.4492	5.3523	5.2095	5.5632	7.42	5.68	6.8374	7.3289	5.5744	5.7342	5.2369	6.4241	4.1851	8.0811	5.8288	5.2895	5.3796	6.2186	6.7108	7.6801	6.3255	7.3463	6.4965	6.359	8.3647	5.5659	6.5514	6.9237	7.7183
PF3D7_0509100.mrna1_1	PF3D7_0509100.mrna1_1;472	472	6.4588	5.9352	5.328	8.8104	4.9754	7.3298	6.0228	4.7203	4.9759	7.0021	5.4754	6.0097	8.7168	5.6642	7.7837	7.8956	5.1194	4.8212	5.4499	10.8401	6.7541	5.5426	6.9571	7.5374	8.6882	5.9734	6.2521	5.0369	11.2471	6.5127	6.7968	7.5336	7.5673	8.9696	4.9112	7.1644	4.9796	5.4935	6.3391	3.6323	5.1579	4.4835	6.6174	5.5154	6.141	5.6559	5.5975	6.6483	4.235	4.7371	4.6954	6.8911	7.2129	5.047	6.3491	6.1607	4.4861	6.0902	5.3334	6.6288	5.5993	6.3273	8.3119	6.7993	5.4741	5.243	4.8349	6.0195	6.0488	6.6075	5.0819	5.4796	7.0345	6.692	7.0003	5.9486	7.7759	6.4266	6.9585	6.1791	5.6044	5.9591	6.7613	6.8407
PF3D7_0509100.mrna1_1	PF3D7_0509100.mrna1_1;473	473	6.2405	6.1667	6.1558	8.9417	5.5635	6.6655	7.9602	5.2869	5.5432	7.5887	6.5043	6.2176	8.5531	6.1512	6.7838	9.1049	6.0522	5.8992000000000004	6.9729	12.425	7.2748	5.2578	8.3963	7.6825	9.505	5.5245	7.0788	5.8331	12.8047	7.9083	7.8141	8.0473	7.5674	10.0908	6.5412	7.2207	6.2852	5.9303	7.7405	8.802	5.6963	5.0378	7.062	6.1225	6.0849	6.4207	5.8125	7.3977	5.0849	6.2774	6.1307	7.6185	7.5749	4.9472	6.5869	5.812	4.9607	6.6282	7.1952	7.5565	6.4173	7.4066	8.0067	6.4323	5.9338	6.0779	6.4012	5.9248	8.1467	7.4823	5.3961	4.963	7.1941	6.7774	8.1095	7.5259	8.3218	6.8544	6.4096	7.9651	6.7218	5.7293	6.2363	8.2514
PF3D7_0509100.mrna1_1	PF3D7_0509100.mrna1_1;474	474	6.6946	7.2564	7.1561	7.8509	5.8377	6.91	6.4381	6.023	4.9768	7.3161	5.6755	6.4799	8.2206	5.7404	7.0821	7.4916	6.0817	6.0299	5.4077	11.9422	7.1769	5.9107	8.1644	10.4338	9.6821	5.8676	8.6882	5.3537	12.2176	6.6234	6.6785	8.4783	10.46	10.4094	5.3618	8.6642	6.7053	5.2566	7.154	6.1391	5.067	4.1144	6.6015	5.8462	6.3313	4.5928	5.8676	6.6097	4.5632	4.1859	6.4114	6.8894	7.1902	8.5096	6.6135	4.4809	4.8748	6.0446	5.4899	8.3511	5.0166	7.6413	9.051	7.1059	5.853	5.9948	5.2327	4.073	6.7627	6.6359	4.9787	6.2273	8.8754	6.0437	6.6298	6.7365	8.1989	6.8343	7.1089	7.4191	5.8227	6.1522	6.1276	6.6685
PF3D7_0509100.mrna1_1	PF3D7_0509100.mrna1_1;475	475	7.5616	5.7858	6.8098	7.278	3.6229	6.1651	7.7997	8.0649	5.9103	7.3045	6.2016	9.4956	7.033	5.098	5.3034	7.5251	8.4273	6.1715	6.1975	8.9101	6.29	7.8931	6.9856	6.4869	10.3504	6.5051	6.9796	5.6993	8.9906	7.431	8.4503	7.0043	6.4917	9.4746	7.0917	7.4279	5.2234	5.079	6.4325	5.7328	6.7849	4.723	8.0332	10.0726	7.6033	5.3416	6.8436	6.771	5.4896	5.2593	6.7507	6.4441	6.8557	5.8445	5.6473	5.8304	5.5567	6.5401	6.3407	6.8873	6.6588	7.4946	9.269	5.4469	8.5409	6.1022	5.9086	4.9246	7.3252	5.6826	5.5049	6.7334	6.9953	6.1299	8.0559	7.2286	8.2303	4.3241	6.4376	8.604	5.9523	6.4293	5.8316	7.6635
PF3D7_0509100.mrna1_1	PF3D7_0509100.mrna1_1;476	476	6.8197	5.6823	6.3553	6.6616	5.3586	4.6854	5.7401	5.7879	4.634	6.9557	5.8138	6.2625	5.7396	4.1489	6.0775	6.263	6.5907	3.1077	4.9887	7.2189	6.3318	6.3266	5.383	7.22	10.395	3.7474	5.5729	5.6444	7.3321	5.9286	6.5258	5.4199	5.9568	10.8638	4.2494	5.0934	5.2418	6.0715	6.9437	5.4209	5.6427	4.915	6.7137	8.8723	6.9527	7.1303	4.7049	6.503	5.712	5.9919	6.4055	6.2702	5.8304	6.4838	4.5692	6.3535	5.2126	5.4851	5.8235	5.8359	6.543	7.1721	6.9381	8.2928	6.6453	5.272	7.4601	6.4616	9.2942	5.3114	6.6755	5.6935	6.7304	5.2483	7.2177	5.8691	7.28	6.2891	8.1711	7.2595	6.1387	7.4997	4.8743	6.3749
PF3D7_0509100.mrna1_1	PF3D7_0509100.mrna1_1;477	477	6.5682	5.5889	4.5491	4.5466	5.5097	4.7996	6.1075	6.0264	5.4172	6.6505	6.5715	6.3014	5.4565	5.5659	4.853	4.8694	6.4529	5.0148	5.195	6.1711	6.3844	5.029	5.005	6.6798	10.2309	4.211	4.4476	5.0661	6.5609	5.3635	5.7751	3.8379	6.0603	10.2325	4.712	4.7623	4.6375	5.5379	4.6536	4.4222	4.3875	4.6971	6.5003	8.9349	5.3198	6.6753	5.9928	5.2891	4.8405	5.5125	6.0817	4.546	4.3341	4.9373	8.2182	5.9612	4.2411	5.2891	6.4005	5.0496	5.9158	7.5284	7.114	5.1583	7.3841	5.8161	6.3939	6.027	6.2116	8.4066	6.0101	5.0738	6.384	5.7861	4.5059	5.4624	7.9042	5.5132	6.1355	7.7501	5.7618	6.9889	5.6235	5.9093
PF3D7_0509100.mrna1_1	PF3D7_0509100.mrna1_1;478	478	7.4945	6.0738	6.3176	5.3031	6.7287	6.8902	6.3738	6.3932	5.5889	7.4661	7.4624	6.5523	5.779	6.195	5.7639	5.4506	6.7814	5.3611	4.9914	7.259	5.4643	6.2668	6.433	8.4605	10.7317	3.5546	4.6088	4.6421	6.8501	6.1283	6.8587	6.4741	7.8716	10.5122	5.5653	5.0505	5.3306	5.753	5.5874	4.9977	4.3277	4.985	7.5544	9.288	7.0136	7.0619	6.1119	5.7485	6.1012	4.6639	6.6685	4.2102	5.2957	5.3327	5.2361	6.0667	5.3431	6.8506	6.6953	4.3618	5.5919	9.5356	9.4654	5.3642	7.3045	5.5892	6.2081	6.3255	6.5206	6.4416	6.7343	5.1073	7.5467	6.611	5.5239	5.8562	7.8142	9.0002	5.8773	8.7801	5.067	6.4085	6.8737	5.3764
PF3D7_0509100.mrna1_1	PF3D7_0509100.mrna1_1;479	479	9.9906	5.8058	6.366	7.0052	4.6352	6.0181	6.0742	7.1021	3.5838	10.5549	9.858	9.7684	6.8026	4.0644	6.0237	6.1062	7.0426	7.6788	5.1285	8.7357	7.5532	8.8949	7.1087	7.5982	10.2424	5.8006	7.0461	4.5072	8.4494	7.5475	9.8571	6.6628	7.5437	8.784	6.2608	5.898	7.5881	7.0043	6.8797	5.8037	6.1783	6.5798	8.7031	10.3224	10.4607	8.4101	6.8142	7.7746	6.2096	7.6151	7.4359	7.3384	7.1633	6.5619	6.8807	8.1611	6.575	7.0783	6.4736	7.4258	6.7064	8.651	8.3477	7.6268	7.7602	6.2464	6.9831	7.8992000000000004	8.1549	5.8347	6.9326	6.9364	7.9345	6.5636	8.1756	6.3436	9.6034	7.7682	7.6288	8.968	6.1821	8.0676	9.0142	7.3578
PF3D7_0509100.mrna1_1	PF3D7_0509100.mrna1_1;480	480	9.2706	6.4136	6.6107	5.9882	5.3187	5.9848	6.1875	6.4109	4.3526	10.0827	9.2388	8.604	5.911	4.0072	5.8482	5.7015	7.1516	6.3728	5.5185	8.3286	8.0066	9.4946	6.3625	6.8874	8.9299	4.8237	10.1081	5.8014	8.3732	8.1724	12.2905	5.4919	6.8169	7.777	4.8074	10.0108	5.6404	6.7698	9.8834	6.2546	5.3316	6.1669	8.0251	9.3053	8.6591	8.7477	7.7317	9.5018	5.5759	6.2069	6.3379	7.8244	6.4126	6.7275	6.1075	8.0919	6.2871	7.1087	6.6175	5.2498	6.0605	9.0452	7.1828	6.4686	6.8006	4.4289	6.5314	6.9729	7.2768	6.1827	7.0108	6.1789	8.8067	6.3712	6.1574	6.4111	9.1663	6.212	6.704	8.122	7.4744	7.2744	7.2343	7.4342
PF3D7_0509100.mrna1_1	PF3D7_0509100.mrna1_1;481	481	6.8481	7.0854	7.0134	6.3029	4.025	6.4591	5.7837	6.2422	3.6792	7.5129	9.448	8.1973	6.4189	4.228	6.4058	6.0555	6.9888	5.581	4.6047	8.2187	7.3953	7.0387	7.0794	6.635	9.2224	4.0099	7.2684	4.8777	8.3823	7.0806	8.7027	6.7049	7.1591	8.3316	4.3597	6.6785	4.7634	6.4438	6.0689	6.1793	5.3434	2.2357	7.9557	9.4592	6.6579	8.454	5.6656	5.1227	6.4807	5.746	6.0947	7.0375	5.4433	5.4195	6.1194	8.9003	7.4628	7.1269	6.9027	5.77	5.8402	9.0465	7.0205	5.9122	8.0653	5.9495	6.08	7.0306	7.3096	6.4438	7.8298	6.2024	8.6912	5.8873	6.5782	5.925	9.8628	4.9754	6.4851	7.8668	5.4019	6.9506	8.0565	6.8702
PF3D7_0509100.mrna1_1	PF3D7_0509100.mrna1_1;482	482	7.3241	6.801	6.6686	6.3612	5.5692	7.1236	6.4152	6.8601	4.6218	8.1524	9.2693	9.192	5.7312	4.985	7.7584	6.3865	7.0807	6.1181	5.7323	9.2521	7.7942	8.0757	6.776	8.229	9.8107	3.8953	7.709	4.7164	9.1275	7.3664	8.9867	5.9013	8.1209	8.9106	5.5942	7.3756	5.5018	5.4512	7.1718	7.25	5.6229	5.3316	8.1743	10.3733	6.2759	9.2292	6.234	6.6933	5.6651	6.5535	6.0237	7.4897	7.049	5.7071	7.0268	8.8184	7.2065	7.1555	6.3602	5.1156	5.5546	8.8931	6.7054	5.7071	8.4822	6.471	6.7811	7.0279	6.9888	7.5871	7.5395	6.4733	8.3149	5.4656	5.7206	5.746	8.9679	6.2521	6.105	8.8292	6.7125	6.907	8.2429	7.224
PF3D7_0509100.mrna1_1	PF3D7_0509100.mrna1_1;483	483	6.4671	7.4764	7.0644	5.7344	4.594	5.8265	6.5857	6.3844	3.2884	7.4282	9.3461	7.0803	6.027	4.3154	6.8731	6.6915	6.7101	5.6358	5.5132	8.9185	7.2218	6.9638	7.1126	8.6823	9.7878	5.3402	7.1609	5.7503	9.0288	6.9905	8.6531	6.5809	8.1505	8.9134	4.4067	6.9393	6.5835	5.8405	5.6608	6.3347	4.85	4.8298	8.0647	10.3189	5.8222	9.1623	5.4466	6.3675	6.5298	6.9666	7.0447	6.8855	6.4896	6.0909	7.0292	9.102	5.2284	7.3096	6.5727	5.9766	5.7949	7.9597	6.5354	5.8834	7.7136	7.2406	5.8314	7.2023	5.2705	6.6168	7.9495	6.5076	8.3972	4.9625	5.9376	4.8851	8.3988	5.7087	6.1008	8.9953	6.2741	6.4499	7.9423	4.5192
PF3D7_0509100.mrna1_1	PF3D7_0509100.mrna1_1;484	484	5.9993	6.436	6.5318	7.2462	5.5817	6.3993	5.7856	3.7137	3.4647	6.9799	5.079	5.3775	7.1419	1.3219	6.1137	5.578	5.1412	4.1342	5.8795	7.777	5.8955	5.3572	6.0155	6.8804	6.5504	3.4607	6.772	4.4995	8.1765	6.3717	7.1721	3.9991	6.9514	6.7035	2.9635	7.6007	5.9873	5.0626	5.7482	5.9605	5.9227	5.7412	6.6556	4.2055	4.6387	7.1478	5.877	5.1878	5.1206	8.1137	5.6473	7.1583	4.3505	5.438	8.4373	5.8664	5.8587	7.4598	6.2743	5.285	5.2705	7.348	6.3797	5.4219	7.7242	6.3957	6.3851	7.482	6.2055	9.0076	5.7027	4.9241	8.4043	5.5702	5.9791	4.5065	7.8461	4.0951	6.493	8.9795	5.8866	6.4141	8.3695	5.4786
PF3D7_0509100.mrna1_1	PF3D7_0509100.mrna1_1;485	485	7.1887	8.2559	7.6179	8.5581	4.437	7.8032	5.6444	7.6235	3.4751	8.4247	4.0807	8.5562	7.648	6.8566	7.6887	6.021	7.73	5.4489	5.101	7.2982	7.3878	5.5395	6.1735	8.7363	6.2987	4.4502	6.5901	4.729	7.8373	7.0531	8.0074	5.5907	6.5925	6.9048	4.7882	5.854	7.4748	6.4273	7.0898	7.5346	4.4012	6.6961	6.457	5.1542	6.6649	8.2489	5.3999	6.0186	6.5629	7.9295	6.4655	7.1261	5.5351	6.7494	7.2528	7.4935	5.323	8.8884	11.949	5.3639	5.0989	7.2857	6.5925	7.4189	5.9743	6.2928	6.9999	8.4579	5.3041	7.7218	7.2516	6.6015	9.2675	11.3663	6.8143	5.6562	8.0114	6.3441	7.8041	6.8786	6.3262	6.9497	9.2347	6.1629
PF3D7_0509100.mrna1_1	PF3D7_0509100.mrna1_1;486	486	6.9303	8.6324	6.5815	6.6446	3.6668	7.2302	5.0853	5.4786	2.1763	7.7205	5.6209	6.7064	6.0193	3.6404	6.9059	5.1289	5.1477	5.0828	4.4731	7.2343	8.5084	5.2887	5.8169	6.6411	5.7708	4.4482	5.6279	5.9355	7.6743	8.5852	7.4628	5.7104	6.5835	6.7225	4.6971	5.0453	6.2726	4.7431	5.8997	7.705	8.8783	4.6809	6.7097	5.5762	6.5376	6.7638	5.4656	5.5823	5.3187	5.9016	5.8527	6.8434	2.9241	6.0766	13.2778	7.2491	5.4928	6.5577	7.9852	5.6011	5.6014	9.3509	6.0166	5.9373	5.3031	5.8669	6.3248	6.6064	5.9841	13.6355	6.7846	6.0652	7.0157	8.1239	5.6845	5.9449	10.4332	6.4578	6.5413	5.8527	5.1985	6.0766	7.6618	6.6556
PF3D7_0509100.mrna1_1	PF3D7_0509100.mrna1_1;487	487	8.1016	8.6189	7.7383	6.477	8.8661	6.3623	5.9418	6.0099	7.1197	8.0694	8.4654	6.4448	6.1477	7.9036	7.5464	6.133	6.0747	4.8027	7.0675	6.0485	7.9848	7.2076	6.1048	6.5965	6.6045	3.1227	7.2861	7.2625	6.6893	7.2745	8.4314	6.7544	7.4637	7.2969	4.5886	4.1811	7.3812	6.2632	5.4393	8.2571	5.7287	4.8166	6.0538	6.0161	6.3111	6.8008	5.235	5.8209	5.0418	5.7301	5.7923	6.4668	5.3273	6.6546	8.1822	6.7004	4.3743	8.3846	5.8248	5.0144	4.9486	7.5671	7.0866	6.2445	5.9523	5.558	5.1485	5.0561	5.4158	8.6577	5.8056	5.2001	10.1226	5.8387	3.7236	5.6088	7.5547	6.1871	5.8741	6.5741	5.8634	4.4653	6.7829	3.4019
PF3D7_0509100.mrna1_1	PF3D7_0509100.mrna1_1;488	488	7.0115	6.1524	6.4092	4.7404	5.2095	3.9355	4.9373	5.5198	4.5711	6.7968	5.1989	5.1408	5.5859	4.9919	5.2858	4.6679	5.0509	3.6415	5.0144	6.2426	7.4002	5.0596	5.3208	8.274	5.8158	3.7431	4.7829	5.862	6.52	5.9453	5.7013	2.8992	8.1667	4.7181	5.4162	4.7463	5.8009	6.1729	6.1779	5.2311	5.6177	4.3298	5.4232	5.3792	5.4373	5.5198	5.1022	5.497	4.8314	5.4757	5.0405	4.6023	4.9896	5.7268	5.5613	5.7824	5.0036	5.5478	5.5426	3.7181	6.2895	5.3363	6.1932	5.5509	6.4124	5.0067	3.861	5.4229	7.0753	5.4091	7.129	5.7848	6.85	5.1815	4.5046	5.9098	6.6588	4.9107	6.0374	5.8809	4.6177	4.4874	5.2843	6.363
PF3D7_0509100.mrna1_1	PF3D7_0509100.mrna1_1;489	489	6.3484	6.8495	5.4333	6.2178	4.1252	5.3288	4.7527	4.2118	4.1811	6.58	4.9764	3.0321	4.5729	3.9964	5.0014	5.0794	5.2219	4.9709	4.9982	7.2444	11.0052	4.645	4.2928	7.636	5.9846	4.0866	3.7463	5.0339	6.7957	10.0456	6.2578	4.144	7.7556	5.581	4.4983	4.4861	9.869	5.5466	4.8395	6.0909	5.2664	4.9435	4.9777	5.8965	6.0197	4.327	4.8151	5.1469	4.8258	5.6996	5.5011	5.5286	2.9203	5.6404	5.1906	4.7782	2.4777	6.8116	5.7887	5.0264	5.6291	6.3201	6.8695	5.5823	3.225	5.7487	5.6499	5.9609	7.1012	5.1473	4.856	5.4854	8.2614	4.3632	5.8924	5.272	6.2752	6.0551	5.7525	5.9369	5.3954	4.3813	5.7032	6.8657
PF3D7_0509100.mrna1_1	PF3D7_0509100.mrna1_1;490	490	6.578	5.6267	5.2114	5.6704	4.2494	4.9449	4.3255	4.904	3.1859	7.2726	4.2319	3.2001	5.2728	4.0959	5.8253	4.0286	5.2137	5.6665	5.0453	5.4419	7.3677	4.9439	5.254	8.6366	5.266	3.8379	4.7597	5.1152	6.0851	6.5426	5.4643	3.8115	8.0073	6.2209	3.9745	4.6576	8.7582	5.7541	5.8151	4.225	4.5527	4.943	4.8748	6.0409	5.7772	3.9982	4.8048	5.7085	4.4744	3.5981	5.2917	4.8674	4.6633	6.5869	6.6391	4.4263	4.504	5.6977	5.6326	5.2075	4.2196	6.0396	7.5635	5.4333	5.1727	6.3933	4.4568	6.1056	6.1352	7.1922	3.0126	5.5094	6.3043	5.7276	5.1914	6.1896	6.7071	5.6651	5.1518	5.3172	5.7401	4.2024	5.5741	6.8379
PF3D7_0509100.mrna1_1	PF3D7_0509100.mrna1_1;491	491	9.098	5.6963	6.5621	6.3143	5.5874	6.2944	4.649	4.4548	4.8227	8.4831	6.3858	4.8068	6.2591	4.8364	5.7159	5.2024	5.844	5.433	5.373	7.0904	5.8306	5.7018	6.1815	7.1183	5.431	4.85	5.1946	4.8298	6.5848	4.6949	5.7002	4.757	6.5041	5.3547	4.8694	5.6421	5.5385	5.06	10.2257	4.306	8.902	5.4118	6.0798	5.4429	6.8842	5.3291	6.1671	9.4619	5.6493	4.7415	6.4393	5.2645	4.7032	5.7926	5.2067	5.278	5.0777	8.241	6.6324	4.5046	6.8842	5.9229	5.588	5.4179	5.6576	5.0259	5.2487	5.749	6.8547	6.6602	5.7051	5.0997	8.002	5.5814	5.2664	6.7177	6.6263	6.2529	6.1406	4.7597	5.4845	3.855	6.2355	6.8192
PF3D7_0509100.mrna1_1	PF3D7_0509100.mrna1_1;492	492	8.4131	6.0204	5.6927	6.0949	5.5388	5.1993	5.2353	4.254	4.6633	8.0255	5.8868	3.8309	5.2566	5.6144	5.5091	5.3399	4.7787	3.7463	5.6398	6.6073	6.3189	5.1631	5.3082	7.0807	5.6085	5.7477	5.804	5.4728	7.3475	6.2937	5.4565	5.7527	7.2767	5.7159	5.0535	5.7684	5.5702	6.5443	6.0385	4.8395	5.5129	5.582	5.9748	3.7409	6.9875	5.0317	6.5526	6.559	5.1611	4.5735	6.5212	4.8982	4.6639	5.8856	5.5435	4.8699	5.7889	5.7131	5.8186	5.8934	6.133	5.9246	6.738	5.7711	6.0226	5.6642	5.3501	5.7469	6.439	5.2581	5.3933	5.7541	6.0177	4.926	5.4663	6.6482	6.6391	6.5242000000000004	6.4616	6.3271	5.5122	4.3792	4.2555	7.1602
PF3D7_0509100.mrna1_1	PF3D7_0509100.mrna1_1;493	493	9.9797	5.3639	5.0076	5.2024	6.9093	5.4522	5.0772	3.7214	6.644	9.3968	6.1359	6.3949	5.5892	6.2852	4.9635	5.5258	4.5951	5.5301	6.1133	6.8015	5.7887	5.9575	5.3216	8.2216	7.0992	4.8151	4.0383	5.0241	6.7712	7.1416	6.2908	5.8926	7.7829	7.8092	4.7015	4.7655	4.0866	5.6913	5.4909	5.3291	5.3834	5.3861	5.889	5.4413	8.5626	5.4063	5.889	5.5106	5.3823	8.7504	7.4609	6.0618	4.4867	6.6261	5.1416	4.3702	4.9805	5.591	5.9319	5.005	6.567	6.3576	7.5916	5.2604	5.2083	5.4403	5.1493	5.7735	6.6753	5.0277	5.4777	5.5469	6.3656	5.4084	5.6982	6.3709	6.5054	7.3242	5.1735	6.1609	4.9896	5.2731	5.7996	7.0911
PF3D7_0509100.mrna1_1	PF3D7_0509100.mrna1_1;494	494	9.3596	5.6418	5.7803	5.9095	6.3714	4.6565	5.9591	4.926	6.4902	8.1968	7.3227	5.2765	5.6985	7.0552	5.1131	5.4666	4.9011	4.9575	5.1489	6.9357	6.0483	5.3865	5.757	6.9549	7.5727	5.087	5.5856	5.1276	6.5146	6.2096	5.7093	4.9846	8.1196	7.6405	4.9736	5.5075	4.6294	5.5892	5.5892	5.5925	4.9955	4.1675	6.2439	7.0546	9.4997	5.2261	5.3176	6.8098	5.3413	10.3379	8.5736	6.7966	6.5432	6.6035	4.9977	4.0303	4.8048	9.3462	5.5527	6.1595	6.7407	6.0997	7.2435	5.394	5.2898	5.5512	5.202	5.3001	7.9783	6.1104	5.1863	5.5236	10.5051	5.0067	6.3397	6.7995	7.1592	8.866	6.5645	6.2595	5.6261	4.701	6.1538	8.007
PF3D7_0509100.mrna1_1	PF3D7_0509100.mrna1_1;495	495	11.598	5.4482	6.1673	5.6682	4.5515	5.8902	5.8014	6.1154	2.8237	11.6452	8.9717	7.5491	4.904	4.8314	5.7639	5.4063	6.7527	4.8679	5.4931	7.1981	6.3189	5.0041	4.6554	6.9033	7.7065	4.3455	6.2359	6.1745	7.2023	6.4211	6.3016	3.3349	7.2267	8.2384	5.4118	6.2159	6.5601	6.935	6.7003	4.4906	6.4323	6.7996	6.8009	8.1914	11.2518	6.5667	6.2506	7.2771	6.5068	10.9532	9.0293	9.3006	7.0849	6.0257	6.3282	6.1422	4.275	6.9614	6.1064	4.4476	6.3208	7.0665	5.2106	6.0949	6.4588	5.1089	5.8369	7.2145	8.7486	5.2265	4.796	5.6502	7.5921	5.856	5.2168	6.1216	7.8338	5.9385	6.9382	8.0537	6.0693	6.0045	7.2619	8.684
PF3D7_0509100.mrna1_1	PF3D7_0509100.mrna1_1;496	496	9.7367	6.0319	4.9312	5.8374	5.1391	4.8625	5.9272	11.1984	3.2494	9.8537	7.4555	5.6363	5.8268	3.2079	5.06	5.4679	5.5043	5.0575	5.366	6.4097	6.6007	6.3286	5.7903	6.986	5.9975	5	4.7257	5.2052	6.685	5.8846	6.8083	4.8268	7.3276	4.9588	4.2257	5.0197	4.1094	4.696	5.4819	4.4033	4.4403	6.2323	5.8822	5.96	7.7912	4.5454	6.3005	6.2679	6.15	7.4699	7.3951	6.993	5.545	6.6241	5.62	5.1268	5.1538	5.7309	5.8955	5.2091	6.0168	6.4769	4.3764	5.546	4.9809	4.8395	4.3716	5.2983	6.744	6.3533	4.4289	4.7714	6.3561	5.332	6.5245	6.2054	6.8138	5.8253	6.5003	6.2553	4.4912	4.9514	5.6653	7.5222
PF3D7_0509100.mrna1_1	PF3D7_0509100.mrna1_1;497	497	8.1963	6.0592	5.3237	5.2865	4.706	5.2079	4.9667	3.9212	5.0858	8.1809	4.1268	6.3507	5.8245	2.6112	5.0483	5.5922	5.2048	4.749	5.2649	6.7141	6.4439	6.3654	4.9217	5.9124	5.0997	5.2593	4.6135	5.1379	6.5253	6.4819	7.0338	3.8758	6.0514	4.8929	5.6576	4.3096	5.1867	5.0712	5.5314	5.2106	4.9383	5.98	5.9303	5.9695	6.0193	5.2836	5.4135	6.35	5.2772	5.8924	5.7698	5.044	3.7949	5.5898	6.0475	5.4584	5.0241	5.5598	5.2338	5.2149	6.2808	5.9186	5.6753	5.9279	4.3255	5.1906	5.2758	5.4273	6.954	5.6924	5.497	6.4254	5.9399	5.0383	5.2114	6.4843	6.1428	5.6662	6.9143	5.7592	6.3102	4.3484	6.2756	6.6663
PF3D7_0509100.mrna1_1	PF3D7_0509100.mrna1_1;498	498	8.1503	5.4741	4.7729	4.6938	5.9293	5.2563	5.4578	4.225	4.4925	7.2323	5.9348	5.2824	5.2079	2.84	4.9891	5.1727	5.8133	3.926	5.3056	6.4281	5.7057	5.1123	4.342	6.0213	5.438	5.1591	4.8017	4.9026	7.0615	6.6446	6.5503	5.0054	6.1018	4.8369	5.6596	4.797	6.2311	5.3049	6.049	4.842	5.5647	5.842	5.047	5.408	6.6505	6.437	5.4851	4.3154	4.9814	6.6569	5.463	5.5738	5.8856	6.2726	5.3954	4.0993	5.5148	6.4846	5.8286	4.2265	6.0826	5.9059	5.5723	4.9937	5.6665	5.1938	5.2083	5.0422	7.2183	5.9718	3.4777	5.9456	6.3897	5.1783	4.8074	6.8203	6.5779	5.6568	6.6979	5.7487	4.1457	4.8841	5.8659	7.7397
PF3D7_0509100.mrna1_1	PF3D7_0509100.mrna1_1;499	499	6.6356	5.4555	5.9418	6.0652	5.4306	5.5966	4.839	5.4376	5.0725	7.1823	5.6651	5.0325	5.6029	4.7856	5.5286	4.9709	5.9472	4.8243	5.1338	6.9542	6.5767	5.8552	4.9472	5.6355	5.0794	5.4584	4.7274	5.4386	6.0067	6.5124	6.3688	5.0661	6.204	5.3554	4.765	2.1859	4.5807	6.0217	6.4162	5.6673	3.6781	5.434	4.9298	5.2917	4.9074	3.7334	6.0369	6.501	5.7331	7.5378	5.3345	6.223	4.6656	6.2238	5.5859	5.2976	5.0166	5.9023	5.306	5.1635	6.2987	6.2114	5.5549	5.7803	5.0466	5.4835	5.2604	6.3163	6.5592	5.8914	5.36	4.8535	5.2559	5.3568	5.561	6.6541	6.6018	5.3219	9.4017	5.9526	5.2453	5.5056	5.4502	7.1338
PF3D7_0509100.mrna1_1	PF3D7_0509100.mrna1_1;500	500	6.5486	5.1855	5.791	6.1737	5.5276	4.384	4.8797	4.1497	4.437	6.7541	4.9317	5.7148	5.7756	3.9364	5.9602	5.7049	5.3074	5.3611	5.8525	7.3477	6.1412	6.0272	4.7137	6.2096	4.7301	4.1659	5.5844	4.7819	6.7682	6.2771	5.8681	4.4195	5.6513	3.9709	4.8664	4.8217	4.6352	4.5329	6.2776	5.073	4.3484	5.0561	5.5889	5.7167	4.7208	5.1767	5.5841	8.5601	5.4195	8.2023	5.9502	6.2213	2.9672	6.3923	4.1243	5.1469	5.7501	6.3604	5.3551	5.9919	6.7992	6.5692	4.4976	6.1591	4.963	5.4957	5.897	5.5229	7.4582	5.6999	4.9704	5.437	5.4783	4.6843	5.0802	6.5155	6.5561	5.2739	7.2372	5.922	4.7708	4.6848	6.2649	7.0811
PF3D7_0509100.mrna1_1	PF3D7_0509100.mrna1_1;501	501	6.7815	6.4728	6.5512	6.1089	5.3298	5.3023	5.1878	4.9026	4.5601	6.4031	5.5747	6.3448	5.7197	3.2795	5.4212	4.6899	6.1208	4.9672	6.359	7.1827	6.4949	6.4764	4.3909	6.4097	5.3399	4.594	5.5753	5.6798	7.339	6.5624	7.0115	3.2898	6.2806	6.3957	4.4515	4.281	5.5138	6.3105	5.9146	5.266	4.8405	7.52	5.3937	6.2176	5.7816	5.1615	5.434	5.4226	6.1938	6.8472	6.5776	6.714	3.9307	7.0311	5.8919	4.0934	5.6473	4.6392	5.3757	5.067	7.4638	6.1817	5.1457	4.9607	5.7916	6.0551	5.843	5.2502	7.4689	5.6533	6.1016	5.5065	6.8172	6.0995	5.7554	6.4817	7.1407	5.7856	8.3039	6.3029	5.2608	5.3187	6.1352	6.8434
PF3D7_0509100.mrna1_1	PF3D7_0509100.mrna1_1;502	502	6.876	5.9399	5.8212	6.6682	5.9343	5.7719	5.0228	5.0644	4.843	7.2146	5.3806	5.7423	5.2373	3.9523	5.4995	5.314	5.6259	3.3674	5.6058	7.22	5.3913	6.3501	5.2898	6.2147	4.8545	6.3674	5.5472	4.904	6.7469	6.7321	6.839	3.546	6.2593	5.546	5.3409	7.0352	4.9141	5.3632	6.5111	6.1385	5.4799	5.503	4.844	5.3359	6.4845	6.0674	6.4804	7.6248	5.5441	5.0347	5.7029	6.6824	7.1179	7.5929	5.5735	5.5647	4.9103	7.1849	5.6525	5.3491	6.7446	7.2108	5.7698	6.8859	6.7123	5.0807	5.009	5.9512	8.245	5.898	6.3626	6.3491	6.6908	5.2525	6.3072	6.7896	6.8178	7.8697	11.406	6.7891	4.0738	4.696	6.3325	7.9914
PF3D7_0509100.mrna1_1	PF3D7_0509100.mrna1_1;503	503	10.321	6.2638	5.6574	6.1471	5.7876	5.88	8.157	8.0292	6.9343	9.7668	6.0794	9.6562	6.6886	6.0624	6.1649	6.632	7.8499	8.6209	5.2559	7.8215	6.9484	5.1918	7.252	7.1594	6.9038	9.8927	10.4573	6.7138	8.2224	8.592	8.1307	7.1848	7.1532	7.6218	10.4139	10.9571	6.8704	6.9989	6.5221	5.1387	5.4809	8.0806	6.7151	6.4538	10.7419	9.3187	6.4062	6.7651	6.0605	7.4833	6.2232	11.435	9.7532	7.9255	7.3009	10.9659	6.0297	7.5743	5.9959	6.9942	8.1233	10.3397	8.0483	12.2381	10.5493	7.3491	6.1081	7.5856	9.6026	6.1613	10.9865	5.5689	8.281	6.1793	7.272	7.3746	10.5997	7.9226	11.9943	10.4387	7.8875	6.3835	8.0166	9.7531
PF3D7_0509100.mrna1_1	PF3D7_0509100.mrna1_1;504	504	11.9098	7.718	8.2292	7.0214	8.0271	7.1069	6.5691	7.9271	8.229	11.8242	6.5067	10.5052	7.611	7.7693	6.8607	7.2232	7.9415	5.6542	5.726	7.6275	9.7906	6.4375	7.123	7.3867	5.9581	10.8466	11.3408	5.6516	8.2437	8.5581	10.0678	7.0654	7.6594	7.6434	10.4891	11.4802	8.6701	7.9915	8.6268	6.7988	9.1848	7.9077	6.4194	6.674	11.7838	10.7652	7.1848	8.5699	5.6758	7.6509	7.0514	10.6447	9.1685	7.5242000000000004	8.3003	12.1271	6.1471	9.0636	6.5983	6.3038	8.5591	11.0648	8.3024	13.3198	7.848	6.6865	6.4333	7.6261	7.4794	8.0065	11.0741	6.4596	9.6005	6.5609	6.44	7.9999	11.1247	7.7983	13.6966	8.6745	6.4832	7.1168	9.0446	6.5549
PF3D7_0509100.mrna1_1	PF3D7_0509100.mrna1_1;505	505	12.1232	7.4662	8.8185	7.5343	7.1065	6.8296	6.418	7.6121	6.6906	12.3297	7.2208	12.1868	7.8721	7.0084	6.8363	7.2693	8.1094	7.2249	6.3477	7.8713	9.7112	6.4989	6.7723	6.8161	7.8543	10.2698	11.231	6.0137	8.8584	8.622	10.6223	6.3443	6.8934	8.4964	10.3779	11.6879	7.4287	9.2015	8.6677	8.559	7.6076	8.185	6.2296	6.6594	11.4442	10.8443	8.4573	8.1395	5.6775	7.2828	8.0326	8.1749	10.904	7.257	8.5591	11.5769	6.5292	9.1871	6.2172	5.7178	7.6817	11.1219	8.7699	12.5857	7.4377	6.6592	6.3993	8.1157	7.2361	7.8958	10.6345	7.2473	10.049	6.2904	6.8593	7.384	11.2642	7.7157	12.4842	8.3492	6.9543	6.5393	8.4933	7.1851
PF3D7_0509100.mrna1_1	PF3D7_0509100.mrna1_1;506	506	11.2152	6.8412	6.1311	5.3136	5.8352	5.9519	6.0108	5.2589	4.851	10.6048	6.8045	9.9106	5.4786	3.3951	5.3273	5.5154	6.5243	5.3875	6.0152	8.2331	7.1494	5.9586	5.7737	6.3992000000000004	6.8949	9.1002	10.5874	5.7415	8.4982	6.8075	7.9018	5.0785	6.2449	8.1552	8.896	10.3342	4.6645	7.8435	6.4448	6.5464	6.4581	7.9944	6.247	5.2292	10.7041	6.2479	6.3584	6.3118	6.5572	7.4943	6.6871	6.0851	10.7051	6.5171	6.1375	7.0239	4.6673	8.7547	6.4283	5.087	7.4894	9.6491	6.3038	10.6036	6.2911	4.8831	5.9934	7.0379	8.3292	5.9493	10.0016	5.2832	9.3737	6.6307	6.3399	7.2593	10.4295	7.106	10.936	6.2687	6.3482	4.852	7.245	7.5822
PF3D7_0509100.mrna1_1	PF3D7_0509100.mrna1_1;507	507	11.1217	10.4154	9.4975	6.0505	6.2085	6.7638	5.7396	5.5056	6.1237	11.2691	7.7107	8.612	5.7861	6.558	6.4157	5.3889	5.7104	6.2407	6.2865	8.1903	10.4894	6.2096	6.6115	7.2233	5.86	8.2736	8.6501	6.4621	8.4462	8.9265	7.9753	6.5738	7.0003	7.0806	8.991	8.4925	5.5768	8.1087	7.0331	10.112	10.1856	6.9665	6.4264	7.7436	9.9263	7.9737	7.5532	6.142	6.1309	6.7515	7.802	5.4561	5.6576	7.3918	8.0095	8.2526	7.0425	13.7485	5.2196	6.438	8.1945	8.5632	6.5144	11.3517	4.7939	7.6824	5.5037	8.2292	7.5708	8.4724	8.6037	5.9561	14.2437	6.4678	6.5449	7.5522	8.6153	6.847	10.1871	5.7148	7.5289	5.1477	8.2235	5.5883
PF3D7_0509100.mrna1_1	PF3D7_0509100.mrna1_1;508	508	11.9778	10.5097	8.4428	7.2017	6.2778	6.7776	6.6053	6.6598	6.7173	12.006	7.2201	9.4106	7.4325	6.5209	7.0819	6.8897	7.734	6.3111	6.3475	7.6034	8.7469	7.741	6.1369	7.5957	6.1981	10.6492	10.1586	6.2536	7.7254	8.2838	10.5031	6.3237	7.3546	6.9822	10.4552	10.288	5.9456	8.3705	9.1694	10.4753	10.0186	5.8562	7.2457	7.4013	11.2299	8.2548	7.1533	8.4174	5.478	7.4906	8.8488	7.6992	5.2895	6.6237	9.0876	8.4731	7.0452	13.3002	5.9898	8.4489	7.7801	8.8476	9.1189	11.5093	6.5306	8.0637	4.8748	7.7692	8.3938	8.8089	7.1728	6.2223	13.8653	5.272	8.548	7.795	8.8284	9.042	11.7431	7.6475	8.0781	5.3868	7.5487	8.0865
PF3D7_0509100.mrna1_1	PF3D7_0509100.mrna1_1;509	509	9.3393	10.5896	7.2681	7.9835	5.1214	5.6103	6.6469	6.5923	4.5686	9.6743	7.337	8.8757	8.3015	5.0112	5.7774	6.6914	6.1745	5.9741	6.5992	6.1162	7.3101	5.9734	5.581	8.5593	6.6699	9.7827	10.8272	6.3375	6.4274	7.2506	11.4001	5.7043	8.5573	7.2427	9.5795	11.1442	7.028	8.8855	6.6327	13.047	7.5343	5.2161	6.0712	5.3009	10.1052	6.9671	8.3335	7.4415	5.9138	8.2957	8.9846	7.029	6.3291	9.2164	8.9009	6.3577	5.9614	13.362	6.2696	6.6535	7.9438	6.5709	7.1434	5.9864	6.2627	5.5512	4.8293	6.0749	5.5367	8.815	5.373	6.586	13.7894	4.7323	6.9003	8.1833	7.4523	7.4736	7.0083	7.2234	4.8475	4.3604	7.4714	6.9198
PF3D7_0509100.mrna1_1	PF3D7_0509100.mrna1_1;510	510	9.0061	8.5134	6.878	6.8798	4.3971	5.3628	6.3049	6.8953	5.2928	8.6313	6.7779	7.2821	7.6239	3.85	5.91	6.3505	5.7981	6.316	6.2271	7.0856	7.4004	5.2403	6.3507	6.1625	6.3771	9.0076	6.3933	6.2374	6.4097	7.141	8.8605	6.7889	5.8058	7.0847	9.2326	6.2052	6.3049	7.4521	7.156	9.8636	6.8149	5.5407	5.9713	5.9846	6.8263	5.0883	7.4559	7.2392	5.7955	6.4914	8.9392	5.9193	5.9819	6.1305	6.4512	5.5598	5.7803	12.8773	6.3516	5.6156	6.8537	7.2157	5.2961	5.845	6.1324	4.9453	5.1823	6.2677	8.6182	7.1631	6.2238	6.5633	13.4716	5.9697	6.9721	6.2966	7.2152	6.9752	6.4453	6.9999	5.1445	6.2238	6.3172	7.8704
PF3D7_0509100.mrna1_1	PF3D7_0509100.mrna1_1;511	511	6.5747	5.8912	6.5668	6.0339	5.0072	6.0481	5.8912	6.1198	4.8856	5.4967	6.8695	5.4266	5.89	4.5211	5.572	5.0708	6.589	4.5668	5.8502	6.6968	6.3361	5.0361	5.4202	6.194	5.5543	7.2361	5.4915	5.8339	6.8186	6.2083	9.2132	3.6439	6.2887	5.7219	7.6712	4.9472	5.3273	7.4207	6.554	6.592	6.0561	7.3513	6.3503	5.803	6.1221	5.4735	6.5957	6.6389	4.0268	5.7661	7.5382	5.4741	4.7142	5.9117	6.8452	5.373	5.9551	11.5762	6.4469	5.4138	6.0323	6.0376	4.8324	5.2234	5.4453	5.5714	5.4141	5.0488	7.0168	5.915	5.5807	5.3431	12.0494	5.2365	5.1131	5.3649	6.5747	6.2228	6.6574	5.6996	6.0277	4.1227	5.7889	7.2815
PF3D7_0509100.mrna1_1	PF3D7_0509100.mrna1_1;512	512	5.1926	8.7815	6.2961	4.7929	4.8125	4.3169	5.2965	5.5232	5.3663	5.749	6.1008	7.4552	4.5595	4.5619	4.0738	5.2679	5.7751	4.7719	4.8914	4.8227	6.1179	3.85	4.3298	5.1839	5.2739	6.4423	4.1763	5.0841	5.2437	5.5753	8.9773	3.742	5.0409	4.5886	5.6358	3.7082	5.1064	4.723	5.6539	7.7503	5.2532	4.126	5.5616	3.2765	4.2304	10.5676	4.2891	5.2946	5.7519	4.712	6.7327	5.842	4.7153	5.6082	4.7038	11.2469	4.6628	9.9086	6.0431	4.3702	4.8354	6.0772	5.5978	4.963	4.477	4.742	3.7592	3.9964	4.7159	5.4522	9.8338	4.8743	9.8755	4.7645	5.2203	5.2407	6.6936	6.1963	5.8537	5.0892	4.5975	2.3045	5.9427	5.133
PF3D7_0509100.mrna1_1	PF3D7_0509100.mrna1_1;513	513	6.3145	8.006	5.142	5.6873	3.0531	5.5632	3.8379	4.7093	3.6218	6.1713	4.2242	6.6011	3.7887	3.2839	5.1961	4.2957	4.251	2.6323	3.6588	4.1595	4.7798	4.0224	4.7109	1.7225	4.5928	4.408	3.7698	4.5242000000000004	4.2257	5.8863	5.1981	3.5008	4.0461	4.2935	4.904	4.1851	3.9486	4.607	5.3078	6.1071	4.6645	4.3074	4.7682	4.7724	5.1235	3.1473	5.3226	5.2898	3.7698	2.0215	5.5354	4.2257	3.1715	5.5616	3.1651	4.7274	4.8679	5.0561	5.6182	5.4741	7.6738	4.848	5.2987	4.756	4.4316	5.1131	4.09	5.6862	4.193	4.4893	4.0514	4.2434	5.6781	3.7004	4.0303	7.2652	4.9189	5.0828	5.957	4.5135	4.8115	2.729	4.4621	4.1667
PF3D7_0509100.mrna1_1	PF3D7_0509100.mrna1_1;514	514	5.812	7.1396	3.9021	4.5717	2.6415	5.0639	4.7093	4.9217	4.3434	5.822	4.437	4.6165	3.9672	2.0072	5.3161	4.4094	4.1408	4.2891	3.3277	3.5969	4.5898	4.6781	4.8669	4.3176	3.855	3.2311	4.332	4.1506	3.4854	5.2415	5.0609	1.373	4.3604	4.6932	4.585	1.9819	4.3576	3.1985	4.6854	5.8395	5.5759	4.4222	3.8649	3.7225	4.3653	4.8777	3.6792	4.6826	4.4026	5.1106	4.4243	4.691	2.281	4.4607	3.8268	2.9298	5.1469	5.4043	5.5717	4.3313	6.225	6.3221	4.4614	5.2746	4.1449	4.2608	4.8156	3.9561	4.3827	3.9001	1.6554	5.319	3.1715	5.0103	4.8298	6.2557	5.3851	5.1198	5.3792	3.851	4.5298	2.7442	4.6531	5.1599
PF3D7_0509100.mrna1_1	PF3D7_0509100.mrna1_1;515	515	5.029	8.848	5.1663	4.8435	4.4229	4.1787	4.3241	4.9709	3.9644	6.3118	5.1272	5.5329	4.6358	0.6781	4.06	4.8369	5.4107	4.2891	4.7087	3.8885	6.5099	4.4026	5.4131	3.4555	5.3085	4.3889	4.9411	5.0312	4.6334	6.6872	5.6326	3.5373	4.2839	5.1683	4.1579	4.3702	2.6112	4.582	5.383	8.1832	2.6982	2.9505	4.9011	4.6177	4.7996	3.0942	4.3262	3.5826	3.6871	5.4026	3.6792	4.839	3.5223	4.8948	4.3096	2.5008	4.7918	4.0206	4.7382	3.7887	5.6363	6.073	5.5552	4.6363	4.225	5.4016	4.9809	4.9995	4.4673	4.5747	3.742	5.2475	4.8374	5.5182	4.9303	4.6594	6.0577	4.8782	5.9577	5.4614	4.2334	1.9745	5.6696	4.6276
PF3D7_0509100.mrna1_1	PF3D7_0509100.mrna1_1;516	516	5.8934	5.2608	4.8115	5.6112	4.5558	4.5311	4.3219	3.6147	3.7137	5.6171	5.4867	5.5683	3.9184	1.585	4.4216	4.0027	4.5583	4.859	4.3103	4.9477	12.7607	4.2898	4.6542	5.8151	5.4353	3.7527	4.8415	4.5065	4.9773	11.6133	6.1936	3.7093	5.0103	5.9437	4.0453	3.4919	5.4851	4.0892	5.4725	4.8812	4.5951	2.0036	5.8907	4.8212	5.6946	6.0431	4.641	4.6554	4.1843	6.5718	4.3009	5.4525	5.8286	6.1641	7.1095	4.5248	3.5148	5.7509	6.8178	4.915	5.0014	6.2456	5.4121	5.4634	5.2776	6.4987	5.1375	4.4555	4.2698	6.6848	5.0561	5.0687	7.7089	4.6803	5.4883	5.7913	6.9162	5.1408	5.6789	5.2791	6.3366	3.8298	5.6665	5.4867
PF3D7_0509100.mrna1_1	PF3D7_0509100.mrna1_1;517	517	5.7573	4.7474	5.2361	5.0704	3.3248	4.5429	5.7663	4.1882	3.1859	4.8585	3.7301	4.7918	4.8445	4.1763	4.2847	4.6058	5.3516	2.797	4.26	3.1194	7.0969	4.855	4.6088	4.6094	4.2403	4.3484	3.8359	5.0259	4.5097	6.2593	4.3847	4.585	4.1851	6.195	3.6005	2.9392	4.1408	4.0312	5.0492	3.4816	4.6588	4.0883	4.6421	4.6645	4.4621	3.7015	4.7829	6.0426	2.9727	6.2271	4.5078	5.0369	3.4725	5.7923	11.267	4.8293	5.6285	6.0323	5.5506	7.0361	4.5577	6.9594	8.7377	5.0828	3.7645	6.6355	3.6859	5.1627	4.6859	10.8887	4.5298	4.854	4.4403	4.2787	6.6918	4.857	5.6378	7.0527	4.5472	3.9709	6.8054	5.374	5.3491	5.9498
PF3D7_0509100.mrna1_1	PF3D7_0509100.mrna1_1;518	518	5.8176	5.6772	5.4748	5.0112	4.0798	3.6554	4.7798	4.2479	4.4128	5.5744	5.7503	5.4935	5.3291	0.8875	4.4509	6.0347	5.0553	3.7719	4.4575	4.2728	5.3625	4.8851	4.6685	4.7719	5.3445	4.4854	4.9791	5.0496	4.7344	5.8639	5.9081	3.7527	5.2589	5.6002	5.5975	4.5254	5.1285	4.4429	5.1473	4.4621	4.4548	4.843	4.1985	4.6887	4.935	4.5826	3.9298	5.2813	3.8797	7.6043	5.0431	5.4383	2.774	4.5546	4.1554	4.8812	4.7038	4.847	4.9639	4.9736	5.0121	5.7621	4.4482	5.0121	3.1795	6.9248	5.3309	4.7719	5.2079	2.9598	3.4995	5.2016	5.4938	5.6645	5.4199	5.0665	6.1693	5.0959	5.9944	4.4899	5.8758	5.0126	5.4816	5.1942
PF3D7_0509100.mrna1_1	PF3D7_0509100.mrna1_1;519	519	6.0217	6.2782	5.135	4.9103	3.4249	4.0018	5.0374	4.7339	4.2102	6.2071	3.269	5.278	5.2735	3.5922	5.2165	5.7821	4.7285	4.1595	4.1052	4.9695	5.6614	5.1623	7.3476	3.8319	5.3125	2.0356	5.0747	4.7576	5.2668	5.5898	5.77	6.2397	4.8948	5.1189	5.3205	4.4867	4.9425	3.6017	4.5336	2.2172	5.31	5.1607	5.4396	3.4594	4.7687	3.6792	4.7597	7.126	4.3441	5.233	5.1795	5.354	3.8349	5.126	4.8812	3.9514	4.7735	4.7301	5.5512	5.7115	5.9834	5.7536	5.1052	5.3823	4.439	6.3363	4.9736	5.0241	5.3381	3.7835	4.4046	5.4165	5.9081	5.6648	6.0115	5.3656	6.1389	4.594	5.3978	4.6328	6.3574	4.3154	5.861	5.6238
PF3D7_0509100.mrna1_1	PF3D7_0509100.mrna1_1;520	520	5.8321	5.1416	5.0721	5.0032	4.0909	4.3241	5.0836	3.1731	3.384	5.1379	5.8081	4.6554	4.5534	2.7592	5.3775	5.7233	4.6153	3.9607	5.2679	5.4822	4.5527	5.3052	4.6854	5.1985	5.0308	3.8115	3.0704	3.6159	4.9607	5.7988	5.7477	3.2388	5.8557	6.1546	5.1957	4.5122	3.925	4.0488	5.7573	3.591	3.3978	4.2219	4.4995	4.6223	3.8135	4.8115	6.0297	6.1801	4.1432	5.675	5.4545	4.1326	3.2869	5.78	4.9331	4.7751	5.1383	5.9191	5.5789	3.7398	4.5975	6.1291	5.6789	5.6005	5.0361	6.432	5.1977	5.0312	5.5886	5.6194	4.1342	5.2525	5.5744	5.0352	5.7613	4.511	6.6193	4.9425	5.8824	4.7934	5.9848	4.1819	6.3473	6.3323
PF3D7_0509100.mrna1_1	PF3D7_0509100.mrna1_1;521	521	5.9134	5.0286	5.1148	4.2327	5.0635	4.9472	5.2453	4.2373	6.0551	5.7674	5.6665	4.0968	4.3298	2.86	4.5211	6.0496	5.7032	4.4777	4.8743	5.8427	5.5521	4.3882	5.4915	5.545	5.3981	4.7153	4.1707	4.8797	3.848	5.8652	6.2498	3.3674	4.435	4.5454	5.2743	2.6622	4.251	4.1102	4.7015	3.2928	2.844	4.0365	4.839	4.9704	4.7463	3.5692	6.913	6.0201	3.859	5.9239	5.511	4.9307	3.5008	5.3438	4.9054	3.7431	4.7845	5.3448	4.5454	4.6921	5.8331	6.875	4.7991	5.1926	4.61	4.5777	4.4162	4.9923	4.8027	4.6223	6.0516	4.7787	4.6988	6.0323	5.1006	5.8043	6.4438	5.3237	5.9373	5.151	5.251	4.6218	5.3187	6.1916
PF3D7_0509100.mrna1_1	PF3D7_0509100.mrna1_1;522	522	6.4471	6.4492	4.5945	5.7764	4.6229	4.3695	5.8273	5.0045	4.2357	6.0995	5.3516	3.849	5.1695	4.3248	2.4673	5.8515	5.5435	4.4751	5.6775	5.9305	6.0036	5.572	5.5592	4.5454	5.7137	4.7787	4.4323	5.025	5.0409	5.2415	5.5904	4.7955	5.6056	5.2307	4.3646	5.4182	4.3512	2.7549	5.2743	4.3847	3.7236	3.1194	5.8232	4.3023	6.0299	3.6792	4.9955	6.6452	5.7038	5.3012	5.5342	5.4637	4.9754	6.826	4.6253	4.3205	4.9977	5.2063	5.4393	5.5002	5.3709	6.2941	5.4786	5.3698	4.4283	5.4256	5.5798	5.2832	5.9467	6.6051	4.7856	4.3462	4.7175	5.342	3.9467	5.9013	6.29	3.9542	6.0237	5.4748	5.8552	4.2479	5.8076	7.1408
PF3D7_0509100.mrna1_1	PF3D7_0509100.mrna1_1;523	523	6.1819	5.669	4.6628	5.7842	3.2839	5.1819	5.2724	3.5336	3.7729	5.6738	4.5668	4.3695	4.8415	4.2861	4.281	6.0027	5.1297	4.4867	4.2578	5.2315	5.2828	5.6436	4.2645	5.4433	5.0479	4.8654	4.2133	5.3656	4.9402	5.5326	5.5176	3.3234	4.5589	5.7301	4.6736	4.2342	3.406	4.5601	4.4607	4.925	4.3154	5.2338	5.4489	4.6387	5.6893	4.1755	5.0103	4.3096	3.9136	3.796	5.2176	5.1599	4.4725	4.7279	4.5692	3.9231	4.5292	6.3076	5.905	5.8324	5.1699	5.4118	4.7511	5.8293	4.4202	4.9791	5.0255	5.5865	5.487	3.2048	3.1763	5.4992	5.5856	5.2137	5.4053	5.5874	6.1625	5.2939	5.3558	3.6982	5.1562	4.5236	5.6857	4.6398
PF3D7_0509100.mrna1_1	PF3D7_0509100.mrna1_1;524	524	5.9896	5.4192	5.0917	5.2608	5.1707	3.9542	6.143	4.8094	3.4828	6.6213	3.466	5.6381	4.8227	3.3334	4.2935	5.383	4.7666	5.021	4.8053	4.6259	4.4033	5.7584	5.993	4.3067	5.4686	4.8309	3.5534	4.1318	3.8197	5.5385	6.0306	3.1875	5.3125	5.7222	4.251	4.2373	3.4944	3.6915	4.5945	4.8856	4.9561	4.9331	4.4699	3.511	6.1453	4.0548	3.144	4.3082	4.813	5.3611	6.1725	4.6809	1.3618	5.2052	4.9103	3.6713	3.9355	5.8102	4.7148	4.238	3.8895	5.9177	5.2426	4.9495	4.7485	4.9021	5.6188	5.5732	4.6135	5.3455	4.5166	4.995	5.0841	5.2694	5.1318	5.6427	5.2987	5.1574	5.8128	5.0108	6.1603	4.9136	5.6927	5.9537
PF3D7_0509100.mrna1_1	PF3D7_0509100.mrna1_1;525	525	8.0249	5.0418	5.9258	5.4761	3.8268	4.4725	7.707	6.9475	3.4751	7.8297	5.4803	4.8232	5.8664	3.8963	4.5454	7.4737	7.1843	3.8817	4.858	4.488	5.7552	6.6283	5.2472	3.9864	6.3062	7.342	5.4486	4.6645	5.3165	4.3226	7.1251	4.2979	4.6147	6.5736	7.7336	4.6982	4.9322	4.7766	4.7666	4.4919	5.4796	4.6124	7.0403	10.0416	8.4543	5.3063	4.6473	4.926	4.1276	6.4814	7.3447	5.1102	7.5345	6.2269	5.3712	5.6977	4.7093	4.8525	6.493	5.9819	5.4172	8.4487	5.2403	5.238	6.5037	5.7514	3.3882	5.8907	6.1508	5.314	3.4983	5.6088	5.1855	5.6935	5.8856	6.0323	8.5501	5.8301	5.9158	7.6956	6.5176	5.0492	5.6687	5.406
PF3D7_0509100.mrna1_1	PF3D7_0509100.mrna1_1;526	526	9.5204	5.7436	4.844	6.2143	4.5217	5.897	8.6295	8.0379	4.7634	9.5221	8.4826	3.8094	5.8384	6.0177	6.3151	8.5085	8.6222	3.5033	6.0468	4.9841	5.3565	7.3317	5.877	5.8527	7.6892	8.0591	7.6038	4.7876	5.5783	6.2001	7.6243	5.5726	5.079	6.758	8.5894	6.6924	5.1803	5.9955	5.7315	4.8288	5.5601	5.581	6.2744	8.6619	9.4501	4.8972	5.2627	5.6831	5.5404	7.7153	8.3254	5.1659	7.7039	5.9122	5.3302	5.7173	6.2388	6.2095	5.4118	6.4004	6.5356	9.2398	5.643	6.384	5.213	6.203	4.8733	5.4406	6.2211	5.6392	6.3625	6.3302	5.8186	6.29	5.9667	6.8881	9.1654	4.6525	6.1471	6.1133	6.195	4.8207	7.6707	6.8311
PF3D7_0509100.mrna1_1	PF3D7_0509100.mrna1_1;527	527	9.214	7.3601	5.5364	6.0402	5.2106	6.1813	8.0045	8.316	5.2705	8.7126	9.1225	5.8904	5.6761	6.0581	5.5336	8.665	8.8777	6.3232	6.1779	6.6747	6.7053	6.1293	5.7447	6.3733	7.1836	8.5623	6.8445	7.5831	5.9222	6.7991	7.8021	6.8184	7.0506	7.4997	8.4368	6.9034	5.6907	6.6984	6.6362	6.4568	7.6523	5.9934	6.5892	7.4682	8.5531	4.3716	6.1888	6.1857	5.6619	7.3532	6.6112	5.7562	5.6026	7.014	5.7065	4.3916	5.7921	4.4925	6.1544	6.6645	7.2673	8.4935	7.4024	6.0426	6.1669	6.7552	5.9404	6.7282	7.6084	5.0054	6.0141	6.3393	6.3591	6.7846	7.0481	6.7949	8.7138	6.959	6.3145	6.1641	7.1267	5.1522	7.7128	7.511
PF3D7_0509100.mrna1_1	PF3D7_0509100.mrna1_1;528	528	10.1195	7.269	5.2172	6.7022	5.2307	6.2547	8.7755	9.1201	5.735	9.916	10.2252	6.8217	6.6714	6.7346	6.7094	9.0454	9.7577	6.7415	5.9115	7.3045	6.144	7.2875	7.5185	7.5272	8.2502	8.8212	7.3065	8.9484	6.9744	6.5124	7.8331	7.1696	7.6402	9.0396	9.6174	7.9101	4.8207	6.0917	7.1045	8.8127	8.3765	6.3475	7.4412	8.8954	9.4893	6.6959	7.2096	7.0659	5.5595	8.7938	9.667	5.9777	7.2003	7.0488	4.986	6.55	5.8647	6.414	7.2612	7.2357	7.5278	9.5196	5.5245	6.4371	6.2081	6.9933	3.4236	6.8395	9.5167	5.8043	4.8831	5.9071	7.601	6.7436	8.0446	7.4762	9.6025	5.6616	7.2447	7.3157	7.4209	5.1655	7.4368	9.6941
PF3D7_0509100.mrna1_1	PF3D7_0509100.mrna1_1;529	529	8.2865	6.0025	5.441	6.6175	4.7043	5.8311	7.1544	6.8722	5.2095	7.8311	8.5408	5.4529	4.6369	4.2861	6.2688	7.4255	7.1006	5.5509	5.6061	6.068	6.4997	6.2464	6.1022	13.506	7.5958	7.4323	6.3183	5.993	6.4102	6.0849	6.7175	4.8278	6.6199	7.6081	8.9119	7.266	5.8068	6.61	7.2243	5.4148	8.4031	5.1997	5.5898	7.18	7.3487	5.9362	6.3825	6.3911	5.437	7.2716	6.7874	5.021	6.9059	6.6479	5.3291	4.6628	5.1346	6.6812	6.9687	4.6747	7.5748	7.6998	5.3583	5.382	5.3899	5.9711	5.5457	5.673	7.7856	5.4356	5.4423	6.0177	6.7678	6.1313	6.5801	6.9357	8.052	6.5859	6.8158	6.3677	6.8429	4.0179	6.0689	8.1025
PF3D7_0509100.mrna1_1	PF3D7_0509100.mrna1_1;530	530	8.5673	6.2265	5.2334	5.6879	5.4744	6.2474	7.1287	6.4119	4.435	9.0541	8.2247	5.1506	6.1363	5.9509	5.9088	7.0165	7.2882	4.4236	5.1918	7.4521	6.504	5.0853	6.388	6.6363	6.6431	6.7225	6.2114	6.5072	6.8134	6.9751	5.9551	5.1579	6.211	6.6576	7.4603	5.3143	5.4269	6.219	6.6294	5.7035	5.7597	5.5753	5.5595	7.8447	7.7735	3.7071	6.4841	6.5336	5.7126	6.8561	6.3992000000000004	5.4097	6.0654	6.5945	5.0027	5.3143	4.9584	6.6103	6.433	5.6679	7.218	7.3141	5.9231	6.0119	5.8741	6.2613	4.934	5.7068	8.0764	5.8696	4.3169	6.5618	6.2369	5.6476	5.6343	6.9493	7.2858	6.8964	6.6554	5.8384	5.9896	4.4202	6.9521	8.2639
PF3D7_0509100.mrna1_1	PF3D7_0509100.mrna1_1;531	531	11.8432	5.9402	8.2921	6.7919	5.1477	7.4797	7.7098	9.0267	5.588	12.0238	6.1373	8.9966	7.4917	6.5932	7.5311	6.1146	9.5473	9.3658	9.3926	7.2664	7.1104	7.8512	7.0958	8.5795	7.4022	6.23	5.43	8.7299	6.8104	7.2624	9.0537	6.0292	8.3426	7.315	5.1898	5.3038	5.6854	6.115	8.2153	4.5254	5.599	5.6772	9.1782	11.3542	10.9934	6.1577	6.6449	7.2182	6.5592	10.0817	5.85	6.436	6.5005	6.5878	5.8802	6.6594	8.3036	6.1737	5.8741	6.9931	6.79	7.4766	7.0736	5.8684	5.2687	8.5366	5.6812	6.5975	7.5808	7.5929	5.5951	8.2403	7.0764	6.7024	7.2045	7.4506	8.6453	6.8969	6.9927	7.0825	8.8084	6.5859	7.7121	7.7684
PF3D7_0509100.mrna1_1	PF3D7_0509100.mrna1_1;532	532	12.3006	6.824	8.9451	5.2664	4.9444	6.9732	7.8796	8.9316	4.2772	12.7265	6.1841	9.1799	5.3743	4.8349	7.8475	6.9296	9.3963	9.0011	5.8125	6.8426	6.5627	8.7202	7.2329	7.4956	6.0611	7.3049	6.0755	7.6805	6.8009	7.1102	9.6623	7.6457	7.3543	6.8846	6.4959	6.7979	5.1391	5.4555	6.299	5.7156	5.4705	5.625	8.9003	11.3731	12.1436	6.8577	5.7942	5.7957	6.5325	9.6731	6.4291	6.9549	6.6343	6.9954	5.057	7.5979	8.7365	6.6047	6.4376	7.1849	6.9095	7.7313	7.4305	8.1138	6.4987	8.2462	4.9704	7.6024	5.4683	6.511	6.9921	8.8128	8.0976	7.2173	7.5722	7.1363	8.3097	6.6302	8.2797	7.4017	8.0713	5.7293	8.2046	7.1321
PF3D7_0509100.mrna1_1	PF3D7_0509100.mrna1_1;533	533	11.1659	6.378	6.7394	6.1659	4.5515	6.3789	7.4859	7.7853	4.9695	10.0102	5.3899	7.4917	5.8032	3.6508	6.5449	6.8584	8.1662	8.3149	7.9056	7.2704	6.5889	7.0975	7.0632	8.4766	6.8194	5.6918	5.2052	7.1064	6.9449	6.0477	7.9123	5.8104	8.1177	7.0253	6.9615	5.6656	6.6847	5.9172	6.435	5.235	8.1337	4.5078	7.7885	10.1625	10.1625	5.7189	6.2445	5.3374	4.6542	6.557	6.8387	7.4322	4.7388	5.9688	6.0481	6.5152	6.1944	5.7206	6.2979	5.8122	6.2159	7.6248	10.1016	7.2121	6.6166	6.3863	6.083	5.6401	5.5586	6.4296	6.2014	6.08	6.2621	7.2384	5.4954	6.2434	7.789	10.5099	6.9841	6.2359	7.2724	5.9174	6.5931	7.4513
PF3D7_0509100.mrna1_1	PF3D7_0509100.mrna1_1;534	534	8.3545	5.1595	8.5843	6.0503	5.3663	6.1056	7.7241	8.0769	4.4692	8.0148	5.5765	7.3062	5.8904	6.2564	5.302	7.0971	7.7489	10.1364	7.0489	7.7797	6.0877	7.3566	6.3827	6.8211	5.6809	6.0911	6.2752	7.175	8.4676	6.2445	7.2859	6.2557	6.5569	5.9542	5.4754	5.9054	4.723	5.5589	6.489	4.7093	5.3639	6.2502	9.0842	10.7197	8.4352	6.4967	6.3776	6.6084	5.5367	9.1357	6.1809	8.0835	5.0544	6.0755	6.1817	7.5478	6.3802	5.441	9.2628	4.1723	8.2882	6.8393	7.6053	5.1268	7.5335	9.0397	3.7655	6.4403	7.3746	6.4072	7.2206	6.2834	7.538	9.0876	6.0657	8.9252	7.6906	7.1559	7.0019	7.7061	9.0569	5.9619	7.3809	8.2973
PF3D7_0509100.mrna1_1	PF3D7_0509100.mrna1_1;535	535	7.3856	5.4896	6.5111	5.2858	4.0993	6.0667	5.5056	5.7353	4.1424	6.6454	5.2754	2.4383	5.6191	4.3448	5.1098	5.8577	5.9514	4.9575	5.1371	6.3384	5.8575	5.5798	5.5916	4.9855	5.6533	4.5311	4.4463	5.575	6.9112	5.9718	6.2828	5.8092	4.5928	6.1218	4.6194	3.9011	5.2437	5.3016	5.8117	4.7054	4.5135	4.5204	6.0297	7.9911	5.5211	5.7156	5.8427	5.735	5.7216	4.9644	5.9944	4.5999	4.1851	6.1291	6.2384	5.5653	4.4383	5.5916	5.225	3.433	5.0299	5.9656	5.7981	5.6129	5.342	5.1546	5.9711	5.6721	8.021	6.0976	6.0695	5.342	7.3248	4.4323	5.6174	6.6449	6.979	6.2538	6.379	6.3181	5.1514	3.8982	5.8985	8.5033
PF3D7_0509100.mrna1_1	PF3D7_0509100.mrna1_1;536	536	6.7948	5.6118	5.5841	4.565	5.2521	5.7845	6.0885	5.2608	3.4529	6.3863	4.8027	5.55	5.7795	4.9378	5.382	6.6692	5.6058	3.5729	5.4741	6.7643	5.8844	6.098	5.0862	5.7236	6.1206	3.0824	5.8286	5.6519	6.3237	5.7916	6.7335	5.6996	5.2623	5.5432	4.9959	4.6433	4.0036	5.1481	5.957	4.1359	5.36	5.2106	5.2052	5.7458	4.9193	5.2761	5.3255	5.7252	4.6112	5.732	5.709	5.6539	4.1276	6.2477	4.7501	5.978	4.6328	6.8071	5.6174	6.1031	6.1875	5.0374	6.2126	5.2487	5.463	4.546	6.2384	5.5629	7.7737	5.2843	5.4466	6.1745	7.556	5.4941	6.9775	6.3618	6.5845	6.3549	6.2589	5.2615	5.3906	5.1835	5.4306	7.5691
PF3D7_0509100.mrna1_1	PF3D7_0509100.mrna1_1;537	537	6.2474	6.2365	6.3544	6.2034	4.5735	5.8056	6.5901	6.0516	4.2008	5.9241	4.9973	6.2546	5.1432	3.8885	5.1039	5.5132	6.6144	4.8943	5.3667	6.5529	6.0976	4.9745	5.288	6.4527	7.5542	4.6473	3.6253	4.6932	6.9761	5.8866	6.4749	4.272	6.8517	7.985	5.2581	4.5945	5.5317	6.3151	5.2924	4.8089	4.047	4.8309	5.0018	5.6427	5.5416	4.3183	5.2664	5.5367	5.6721	5.394	5.6115	5.7811	4.4482	6.4717	6.1352	5.7466	6.2145	6.6499	5.3298	5.0661	6.3051	5.9324	4.4189	5.8359	4.7756	5.2615	5.0361	5.5892	7.5396	4.9796	5.275	5.2098	7.2827	3.857	6.152	6.7319	5.8209	5.7498	6.1473	5.7498	5.1218	5.1363	6.0546	8.0848
PF3D7_0509100.mrna1_1	PF3D7_0509100.mrna1_1;538	538	7.7563	4.5662	3.0018	4.5916	4.9001	5.1481	4.7908	3.7355	4.0383	6.9325	6.2847	4.4209	4.8475	4.1293	4.0883	5.7306	4.7015	4.943	6.4283	5.3001	5.4128	4.6622	5.1918	3.5717	7.2835	5.1647	3.9184	5.5154	6.947	5.9028	5.2887	4.5429	4.717	7.1987	4.5097	2.1144	4.1611	3.9946	5.6761	2.7845	4.5807	3.6645	4.5166	5.6035	5.1497	5.7562	6.1562	4.4336	4.3526	5.8777	5.189	5.2453	5.3136	5.5509	4.9919	6.7101	4.5577	5.435	5.6519	5.1135	5.7353	6.1066	6.1793	5.3176	4.5625	5.6522	5.1767	4.6702	4.7225	5.1938	5.36	4.9006	6.3423	5.157	4.557	4.7819	7.3285	5.5601	5.7519	5.9201	5.8347	5.8758	5.8542	5.8079
PF3D7_0509100.mrna1_1	PF3D7_0509100.mrna1_1;539	539	8.8707	5.4286	6.07	6.1574	5.7371	4.8704	5.7695	3.5777	5.5264	9.126	7.1641	5.6628	5.4857	4.7613	4.9491	5.8787	5.5889	5.9126	2.9069	7.2047	5.1432	4.375	4.9616	4.8243	7.4028	6.2885	5.225	4.2608	8.973	6.0201	6.0845	4.193	5.0197	7.1064	5.7156	4.5317	6.1075	5.3861	5.2873	4.1127	4.6809	5.1202	6.0611	6.4284	7.5379	6.0775	4.7409	4.366	4.2913	5.2902	5.8115	5.7869	7.181	5.5043	5.3844	7.3728	5.5789	5.9343	6.4989	5.3858	4.5002	6.5962	6.2401	4.5129	5.327	5.1981	4.2219	4.6769	5.2931	6.098	5.9819	4.9891	7.2082	5.6097	6.0745	5.1607	6.7503	5.9651	5.3614	5.6971	5.3056	5.9067	4.8192	5.6755
PF3D7_0509100.mrna1_1	PF3D7_0509100.mrna1_1;540	540	9.8628	4.6651	5.5668	5.367	3.9964	5.6554	6.2544	4.2342	3.406	10.6228	8.3481	5.8354	6.1303	4.7808	5.5475	6.1948	5.9423	7.5526	4.4323	6.1581	5.7541	4.811	5.3129	5.2441	7.0103	5.7658	6.1187	4.6088	7.9807	6.049	7.2766	2.2141	5.394	7.9388	5.8728	6.6672	3.857	5.2917	4.8885	5.0237	5.6935	4.144	6.3516	8.0176	8.7411	7.0561	5.1039	4.2079	5.3416	6.312	5.1767	5.9498	7.2437	5.7978	5.1615	7.2106	4.3291	6.0303	6.3903	4.2987	5.7929	7.556	6.0603	5.4529	5.9001	6.1629	4.8053	4.568	6.4699	4.8826	6.1735	5.2338	7.3615	5.6865	5.0259	5.862	7.4259	5.8179	5.4446	5.8951	5.5984	6.9499	5.0161	5.9395
PF3D7_0509100.mrna1_1	PF3D7_0509100.mrna1_1;541	541	8.9836	5.2832	5.3107	6.1957	5.5555	5.4799	5.0959	6.8617	3.1938	8.3191	5.5512	4.8068	5.3621	3.6633	5.3674	4.9653	5.8587	8.5148	5.2791	7.212	6.0319	4.9088	6.2493	6.7675	7.8707	4.7903	4.7949	5.489	8.453	6.2813	6.3937	6.6509	6.9504	7.7506	5.6387	4.6943	4.7714	5.1102	8.9609	14.3891	4.98	3.7214	5.5987	7.2728	7.1301	5.8293	6.8398	6.4754	4.742	6.9578	5.246	5.6968	6.9956	6.8552	5.0255	6.086	4.9672	7.0244	6.1504	9.6955	6.297	6.537	6.1803	5.9732	5.3583	4.6554	5.1185	5.1489	6.9262	5.0579	5.4509	6.2437	8.015	4.9265	10.3489	5.966	6.7074	6.1471	6.3785	5.5853	4.7274	6.4906	6.0343	6.989
PF3D7_0509100.mrna1_1	PF3D7_0509100.mrna1_1;542	542	7.8934	5.7208	6.8059	5.4578	4.6594	5.7404	5.4919	5.8225	4.7527	7.6807	5.8217	4.5217	5.0387	4.4809	5.4555	6.1946	6.5125	8.5905	6.0691	7.5563	5.9241	6.2915	7.0078	5.7004	7.1438	5.5543	4.9179	5.4303	8.0768	6.384	6.405	7.4305	5.4851	7.9178	4.7527	4.4101	5.6873	5.9067	5.3377	3.925	5.0005	4.1326	5.9588	7.392	6.3067	4.7038	6.6631	5.8364	6.0361	6.932	5.5333	4.7592	6.6802	6.6685	4.7043	3.8084	4.393	7.3321	5.2032	8.4297	6.4413	6.7919	5.126	5.0802	5.4594	5.3771	5.6576	5.7671	6.9057	4.4634	4.5385	5.8602	7.7934	5.1114	9.1725	5.9658	6.7208	6.6696	6.031	5.9995	5.1961	5.5481	6.6572	6.9453
PF3D7_0509100.mrna1_1	PF3D7_0509100.mrna1_1;543	543	7.3806	5.6525	6.4082	6.5188	5.8276	5.8839	6.382	4.6966	4.6311	7.6237	6.1566	4.9805	5.9033	6.1771	4.3016	6.4237	5.3038	6.286	5.6784	7.6449	6.1264	7.0693	6.9024	6.0527	7.7462	5.5475	4.5311	5.599	9.2529	5.9653	6.3131	6.8124	6.2763	7.5964	5.6857	4.3688	4.9658	5.5874	6.6331	6.013	5.1819	4.568	4.5141	5.5689	5.9593	5.3027	7.4568	6.9734	6.7577	6.9211	6.3971	6.0764	6.2396	7.0005	8.8483	5.3778	4.5686	7.2536	6.1428	8.5906	6.0494	6.2309	4.8904	6.0479	5.5798	5.3125	6.2741	5.9921	7.1704	9.8493	6.5297	5.9286	7.621	5.1081	9.1101	6.4481	6.8517	5.5457	6.2426	5.7848	4.9359	5.854	6.7523	7.2133
PF3D7_0509100.mrna1_1	PF3D7_0509100.mrna1_1;544	544	7.0469	5.9246	6.0689	6.4888	5.9939	5.4199	6.054	4.6381	4.9782	6.4468	5.9706	6.7069	5.2769	4.6993	5.8053	5.3237	5.2858	5.8917	5.2426	7.4005	6.2063	5.605	6.0925	6.1164	7.7494	4.9345	4.5053	5.7921	8.0405	5.9586	6.3226	5.4403	5.903	8.4571	4.7214	5.3114	4.7049	5.6679	5.4845	5.5286	4.3477	5.1875	5.5435	6.1809	5.1031	5.7071	5.9977	5.8435	5.5807	6.8074	5.5595	4.9265	4.8709	6.1041	6.005	5.7642	4.7393	6.2296	6.4055	8.7678	5.328	6.5467	4.9759	5.4114	4.6519	5.7602	6.2585	6.4573	6.8204	6.1753	4.9864	5.3388	7.0478	5.433	8.6234	6.8743	6.7328	6.1043	5.9357	6.3695	5.4832	5.9179	6.7063	6.7703
PF3D7_0509100.mrna1_1	PF3D7_0509100.mrna1_1;545	545	7.048	4.995	5.6141	5.3038	4.5248	6.318	5.7913	4.9914	5.1052	6.9077	6.6267	5.8948	5.4219	3.8156	5.9189	5.6516	5.9243	6.7133	5.1779	7.3101	6.2664	7.2882	5.8587	5.4529	5.8777	5.2122	4.6496	5.4709	6.6032	6.9491	7.4057	6.0277	4.8217	6.1493	5.4232	5.5951	5.645	6.3425	6.1305	5.68	5.6651	5.1085	5.921	5.969	5.8711	5.9621	5.1981	6.8853	6.1779	5.7999	5.0832	5.5185	5.2612	6.5356	6.4167	4.0444	4.4919	6.9101	6.8569	8.7848	5.5595	6.8012	6.2298	5.4403	5.2876	5.8432	5.126	5.5586	6.3607	6.6814	5.8369	4.9165	6.8725	6.5797	8.8661	5.6044	6.9614	5.0896	6.5584	6.5872	5.5454	5.5686	5.922	5.9812
PF3D7_0509100.mrna1_1	PF3D7_0509100.mrna1_1;546	546	6.8686	5.649	6.062	5.9484	4.5323	5.9446	5.8199	5.8422	4.6276	6.9675	6.9306	5.8019	5.7981	3.0704	5.2593	6.1027	5.5945	6.3621	5.3063	6.6754	6.7323	7.862	6.2477	6.5048	5.7758	5.9047	6.1705	5.4138	7.1043	6.8802	7.0573	6.2378	7.0938	5.7639	5.594	6.1504	5.554	6.5384	6.6546	5.3161	5.2683	4.7334	5.5497	6.2161	5.4138	5.6602	5.3999	6.8841	6.0139	5.2698	5.7645	6.0512	5.3899	6.3572	5.934	4.7729	5.1473	6.5236	5.9136	8.7956	6.4199	6.709	5.8019	5.8597	6.2688	5.7236	5.1375	6.0281	6.4757	5.8706	5.3719	6.0224	6.6476	5.7514	9.0728	5.4131	6.6582	5.7642	6.1691	6.3804	4.9644	4.9326	6.0468	7.1565
PF3D7_0509100.mrna1_1	PF3D7_0509100.mrna1_1;547	547	6.8975	5.7869	5.5883	5.7806	5.4091	4.1961	6.1309	4.8738	4.8718	6.5768	6.3835	5.2008	5.4259	5.6744	3.957	5.2705	4.8664	5.2102	5.5116	6.3431	6.1473	9.025	5.9107	8.574	6.5714	5.2895	5.1918	4.963	6.3427	6.3331	8.6708	5.6943	8.7422	6.12	5.7541	5.0652	5.6044	4.3161	9.7353	6.0208	5.2407	5.3947	4.8802	4.8728	5.2972	5.5413	6.5181	9.3638	5.5379	5.8892	4.8856	5.2426	8.8133	6.9549	4.5795	4.9561	4.6153	6.0283	5.8681	7.358	5.9743	5.8472	5.3768	5.9934	5.9816	5.6444	4.5705	5.8298	7.3645	6.239	4.9059	5.8384	6.5838	4.749	7.8121	6.3493	6.7276	5.5376	6.155	5.5613	5.5223	4.2743	5.7249	7.0358
PF3D7_0509100.mrna1_1	PF3D7_0509100.mrna1_1;548	548	7.4565	6.0352	6.834	5.9272	5.5404	5.1416	5.3288	5.6918	5.1268	7.2283	7.9745	5.761	5.7142	5.4373	5.0618	5.5078	5.5245	6.5535	5.7903	6.0856	5.8194	8.2977	6.3298	7.3439	6.595	4.3923	5.6556	5.7388	6.727	6.047	8.3568	6.359	6.8571	6.968	5.8931	5.2672	4.9364	5.0264	7.4585	5.0121	5.3118	5.5245	5.3565	4.9828	5.5786	5.7706	6.0208	6.9903	5.3813	6.1357	5.4406	5.4293	9.0881	6.7565	5.9286	5.3951	5.3438	6.6535	5.8851	7.3837	6.473	6.5221	5.3642	6.5087	5.9825	5.8532	5.1022	5.7112	7.5937	5.4226	5.1383	5.3981	5.7853	5.5616	9.3083	6.5364	6.908	5.5928	6.4249	5.9016	5.6699	4.4614	5.779	7.1516
PF3D7_0509100.mrna1_1	PF3D7_0509100.mrna1_1;549	549	6.9804	5.4253	5.5671	6.0611	4.9745	4.054	5.1481	4.5423	4.4222	6.7804	6.9344	6.2124	5.6094	4.6159	5.1031	5.4152	5.6591	5.0479	5.5239	5.6636	5.79	5.3462	5.6921	5.4525	6.7163	5.6462	4.2456	4.7479	6.3041	5.8163	6.1731	4.8273	6.4019	6.1593	5.0913	4.5072	4.6899	4.6264	5.5804	5.1497	4.9165	5.5948	5.649	5.9376	4.6112	5.7298	6.3681	5.7597	4.9184	5.649	5.251	5.5336	6.5356	6.7686	6.1377	4.7655	4.557	6.1187	6.0579	5.4101	6.4733	6.3923	5.7655	4.8831	5.8314	4.7751	4.7219	6.0755	6.6959	4.4496	5.9117	5.3423	6.975	4.2055	7.0033	6.667	6.7493	5.9713	6.3496	6.3747	4.7592	4.1938	5.8652	6.8207
PF3D7_0509100.mrna1_1	PF3D7_0509100.mrna1_1;550	550	6.9601	5.9575	5.2456	5.8525	5.1506	5.6854	5.5814	3.797	4.2441	6.2344	6.1243	9.7542	4.5198	3.6496	4.1659	5.3854	5.6369	4.319	4.7991	5.7745	6.6508	4.8743	5.7871	6.2071	5.627	6.4079	4.5814	5.2563	6.1191	5.9107	5.2746	5.2536	6.2151	5.9602	5.7107	3.8166	4.9832	5.5081	5.8104	5.1094	4.2071	5.5046	5.1546	5.4767	5.4828	4.6392	5.0896	5.6614	4.2891	4.7824	5.605	5.2122	4.5254	5.682	5.9905	4.6363	4.3356	5.6223	5.0067	3.342	6.0708	5.9715	5.1391	4.1497	3.6645	5.847	4.5735	4.3937	6.1162	6.4739	5.3052	5.1803	6.1878	5.6395	5.7806	6.2133	6.5135	5.3154	5.9498	5.9885	4.6673	3.9644	5.3565	7.2605
PF3D7_0509100.mrna1_1	PF3D7_0509100.mrna1_1;551	551	6.5503	5.0237	5.6053	5.1363	5.009	5.0479	5.0383	3.8924	0.9709	6.5913	7.4057	4.7306	6.06	4.3484	5.8186	5.6285	5.1767	3.6473	4.7803	6.1318	6.1154	5.0691	4.8268	4.7109	6.9239	4.2585	5.4363	5.1056	6.6757	6.093	6.049	5.367	6.0266	8.5224	4.9112	5.0592	5.2479	5.8963	5.8125	5.6571	3.5789	5.0951	4.7071	4.862	4.5065	4.0934	5.1085	5.6899	5.4601	4.2434	6.1305	5.4453	6.5094	5.2052	4.6769	4.7181	4.477	5.4883	5.3052	5.8209	6.2196	5.6343	4.2172	4.5254	3.9891	5.9042	4.7442	5.314	6.4345	4.8079	3.9882	4.0575	5.9272	5.5273	6.1489	6.464	6.0083	6.1467	6.1595	4.4449	3.4396	3.8319	5.4673	6.8723
PF3D7_0509100.mrna1_1	PF3D7_0509100.mrna1_1;552	552	7.069	5.1043	5.1123	6.4146	5.8612	5.3872	5.7677	3.1424	4.354	7.0596	8.2605	5.1391	5.8027	4.5729	5.4199	5.116	5.5981	5.3063	4.7729	6.9585	5.2876	6.2705	5.6608	6.2205	7.1901	5.7616	5.6873	5.1835	6.4679	5.9711	6.6324	4.0959	6.5221	8.8291	4.7808	4.347	5.9124	5.4535	5.9526	5.3384	5.1469	5.1276	5.7104	6.3154	5.6599	5.384	4.9991	6.1471	5.3498	4.7485	6.2604	5.4886	7.7164	6.4259	5.4158	5.5286	5.3909	5.8532	6.2355	6.0732	6.8245	6.605	4.7908	4.2411	5.0444	5.246	4.7687	5.5868	7.2437	4.5644	6.3621	4.5192	6.0157	4.9579	6.2416	6.5647	7.1304	5.6882	6.8188	5.3448	5.5835	4.6536	6.0431	6.8146
PF3D7_0509100.mrna1_1	PF3D7_0509100.mrna1_1;553	553	6.97	5.7192	5.4738	5.8422	6.2145	5.6171	5.4413	5.243	4.477	6.6308	5.5616	5.2832	5.6165	5.0781	5.3896	5.4158	5.2502	4.0609	5.8316	6.8126	6.2067	6.4939	5.5323	5.8679	7.4845	5.0841	3.6859	5.3441	7.1642	6.0839	6.6067	5.6716	6.8208	8.478	5.8097	5.7991	6.038	5.0032	6.2506	4.6076	4.0063	5.1843	5.3847	5.877	5.3847	4.9593	5.3632	6.9814	5.0989	5.0781	5.6565	5.4607	7.3331	6.5424	4.1851	5.7298	4.2311	6.6879	5.9898	3.9542	6.7376	6.953	4.857	5.3363	5.3635	4.842	4.3688	6.0727	7.2766	5.4266	7.3733	5.627	6.6291	4.7087	5.6467	6.6956	7.2051	6.3372	6.6305	6.4157	5.7684	5.3395	6.5526	8.0291
PF3D7_0509100.mrna1_1	PF3D7_0509100.mrna1_1;554	554	6.9179	4.862	5.0496	5.6927	5.3255	5.5251	5.8644	4.5404	5.0121	6.101	5.7074	5.853	5.0648	4.7766	5.9231	5.3667	5.3505	5.8012	4.6915	6.751	5.8758	5.5392	5.5444	5.7774	7.2252	2.9146	5.0268	4.7306	7.781	6.106	6.7521	4.8202	5.8914	7.1851	4.9514	4.3632	5.1293	5.1408	6.0025	5.7533	4.5379	4.8817	5.0479	6.0832	5.2861	6.3802	5.3906	6.9243	6.3724	5.0717	5.328	5.1326	5.9554	5.8582	3.8043	6.8695	5.6901	5.7129	6.2874	5.1767	6.5526	6.974	5.2199	4.7404	5.3391	4.9246	4.3771	5.202	7.0816	5.2087	8.6091	4.5441	5.9411	5.292	5.647	7.0557	6.8076	6.5398	6.4906	6.9475	5.9054	3.8359	5.6511	6.9807
PF3D7_0509100.mrna1_1	PF3D7_0509100.mrna1_1;555	555	6.2254	5.701	5.4363	6.5647	4.887	6.2407	4.8074	4.3951	4.5638	6.2988	6.6512	4.9745	5.5975	4.1391	4.4983	4.9869	4.5934	3.8934	5.2373	6.8765	5.8227	6.2811	5.4406	6.0624	7.2345	4.7618	4.8699	5.5521	6.7991	6.2132	6.4365	6.0921	6.7564	6.9837	5.2087	3.2434	5.373	5.272	5.9782	5.204	3.942	4.887	4.7474	6.0566	5.7404	4.5154	5.7837	5.2426	6.0843	5.4057	5.5292	4.6803	4.0117	6.3315	5.7377	5.4077	5.0005	5.9095	5.6447	3.6848	6.1815	6.4825	5.6924	6.1045	5.073	6.0045	4.9174	5.1293	6.9645	4.9146	7.5085	5.9787	6.4301	4.3248	6.1745	6.1502	6.8041	6.7913	6.924	5.9042	5.7589	4.8684	5.6738	7.3945
PF3D7_0509100.mrna1_1	PF3D7_0509100.mrna1_1;556	556	6.6589	6.3702	5.4077	6.4676	4.5135	5.9052	5.464	5.0317	4.8846	5.6656	6.3422	5.8804	5.5607	4.7076	4.1052	5.5877	5.0913	4.5801	6.1687	6.6789	5.7988	5.9366	5.6579	5.1379	5.2257	4.4874	2.5777	5.1252	7.3476	6.6999	6.5382	4.7608	5.8572	6.5454	4.889	4.1497	5.1485	4.7814	5.8163	6.688	5.1619	4.8718	5.367	5.3219	4.9551	5.8627	5.2277	5.3909	5.0108	4.2713	5.332	5.0237	5.8625	6.1206	5.0921	5.4476	4.8027	6.0856	5.6079	5.4793	5.978	6.1619	5.3809	4.6064	5.7621	3.8924	5.5075	6.5668	7.5208	5.1687	4.9265	5.1185	5.4571	5.6424	4.9435	6.0856	6.9109	5.6591	6.1645	5.6384	4.7782	3.854	5.7409	7.053
PF3D7_0509100.mrna1_1	PF3D7_0509100.mrna1_1;557	557	7.1304	6.4896	6.1338	5.9864	5.1981	6.0706	5.306	3.7793	4.3205	6.9012	5.7879	4.4182	5.4029	4.6622	4.86	5.5361	5.9729	5.1318	5.1867	7.6202	5.8505	5.0527	5.537	6.4612	5.3523	5.8384	3.1489	4.6656	7.2493	6.0807	6.5361	4.9547	6.852	6.0352	5.5981	4.3384	6.3382	6.3726	6.0352	6.2931	5.2754	5.314	5.8377	6.1655	5.712	5.9665	6.1775	8.6207	5.9556	5.2739	6.1167	6.3521	8.1286	6.4593	5.0139	5.6753	5.1473	7.2354	6.3297	5.6786	6.3716	6.27	6.1898	5.9825	5.0246	5.8507	6.0429	5.7342	7.0215	6.5529	8.2317	4.6513	6.4814	6.0146	5.0356	5.0166	6.7606	6.133	6.3973	6.0955	5.3259	5.323	5.9502	6.6561
PF3D7_0509100.mrna1_1	PF3D7_0509100.mrna1_1;558	558	6.7816	6.6864	5.8056	5.8931	5.61	5.2479	5.1148	4.9745	4.3505	5.8084	6.1092	4.3363	5.6082	4.4509	6.2061	4.7371	5.8856	4.1562	5.6085	9.3934	6.2946	6.1069	4.9402	6.0687	4.8074	5.106	4.905	4.887	9.2531	6.3679	6.8567	5.0409	6.1177	5.26	5.7079	4.3212	4.4469	5.3038	5.3913	6.1717	3.6218	4.0575	6.1336	5.6935	5.1969	5.931	6.3865	6.2698	5.546	6	5.516	5.0448	8.8561	6.211	5.2036	4.3723	4.8094	6.0402	6.3813	5.4094	5.0299	6.2996	6.2546	4.7098	5.5674	5.2168	4.9373	5.1371	7.7716	5.7252	5.7479	5.4074	6.5111	6.2319	5.7344	5.7942	6.7027	6.8823	6.0272	6.1483	5.3125	5.7112	6.225	7.007
PF3D7_0509100.mrna1_1	PF3D7_0509100.mrna1_1;559	559	7.7735	8.6934	7.7784	6.7222	4.5385	7.3539	5.9556	5.0215	4.4243	8.5599	10.64	6.5971	6.4762	4.3399	7.9686	5.7708	6.1589	4.3399	9.7652	10.5353	7.9554	6.6693	6.4185	6.6272	6.9912	4.26	5.2623	9.4329	11.0534	7.8853	8.9052	5.4453	6.2836	8.0949	5.0781	4.9823	6.3743	6.5642	6.9988	8.8692	6.1579	4.9467	7.1662	5.6256	6.7821	5.6476	6.7398	6.7558	7.0485	6.1408	7.303	7.6997	7.8879	5.0862	5.9526	6.0856	5.3558	8.7982	9.2472	5.9547	6.6558	6.4936	7.9574	5.9715	6.4273	6.1324	7.0437	6.7086	5.0426	5.858	5.5622	5.8255	9.1608	8.4181	6.1944	6.9076	7.9746	6.6353	5.8632	6.2046	5.3933	8.6395	6.9973	5.6831
PF3D7_0509100.mrna1_1	PF3D7_0509100.mrna1_1;560	560	6.3821	8.3814	10.0851	6.9056	4.2165	6.9764	4.8856	4.4705	3.5826	7.1991	10.6432	4.025	6.53	3.3909	7.8276	6.0904	5.3413	6.3549	4.3132	5.7263	8.5294	6.6608	4.9026	6.4431	6.253	5.8575	4.1961	5.3161	6.2165	8.4752	7.4709	4.9378	6.0332	5.6682	5.8112	4.7965	5.5351	5.6767	6.2828	8.4717	5.2987	4.7219	8.3027	4.1715	5.3352	5.496	6.3935	6.4468	7.1319	7.6758	7.121	8.7166	5.3434	5.632	5.2315	6.7645	4.8958	7.3391	8.3589	5.3568	5.2529	5.8736	12.325	7.1175	5.9352	6.8808	5.4973	5.6957	9.889	6.4806	5.0631	5.057	8.3382	7.9862	5.4266	5.225	7.0016	9.2729	7.5297	6.573	6.3604	5.3957	5.9727	7.9162
PF3D7_0509100.mrna1_1	PF3D7_0509100.mrna1_1;561	561	6.8848	9.0326	11.6986	5.6713	4.2403	8.8288	5.3462	4.607	3.568	7.3807	6.2559	5.645	5.3733	3.189	9.752	5.6899	5.6854	5.2876	6.0717	6.2046	9.8954	6.3462	5.9122	6.6197	5.1326	4.1843	4.3896	4.3349	6.2657	9.6796	7.4051	3.5595	6.7964	5.7167	6.1835	4.9621	7.2602	6.4185	7.8966	8.479	7.1566	6.0369	6.7772	4.6741	5.1297	5.9509	6.7953	7.387	6.6331	6.4205	6.7853	7.2426	5.9115	5.2683	7.8693	6.6591	5.4931	6.6495	7.3567	4.0993	5.4316	6.8097	7.7244	5.55	6.9171	5.8807	5.7811	5.4022	5.7252	8.1445	4.9551	4.8475	7.0144	6.761	5.7369	3.846	7.1158	6.3604	5.1918	6.685	6.384	5.2384	4.3448	4.4101
PF3D7_0509100.mrna1_1	PF3D7_0509100.mrna1_1;562	562	6.2841	8.1119	9.3408	6.2434	4.0505	7.1227	5.647	6.0949	2.1922	6.5665	6.8892	4.7527	5.8595	4.1843	7.3127	5.1859	5.8161	4.2149	6.2089	6.1052	7.9969	6.0317	5.5242000000000004	6.6439	4.9117	4.7334	4.4731	4.0522	6.2042	8.8039	7.5076	5.7677	6.5127	5.4036	5.1048	4.3764	5.8612	4.8048	6.0023	8.6487	4.9528	5.021	7.5933	9.1991	4.6645	5.8199	6.2227	6.3928	6.5401	8.7518	6.4058	7.6084	5.0193	5.1751	6.1031	5.93	5.0121	7.0534	7.3255	5.5037	4.9964	7.2906	6.7569	4.9713	6.4458	7.6984	5.79	6.1912	7.4715	6.3908	6.9749	6.2839	7.5755	6.7015	7.7274	4.9069	8.0406	6.5359	5.4922	7.5119	5.9699	4.7076	6.2059	8.1462
PF3D7_0509100.mrna1_1	PF3D7_0509100.mrna1_1;563	563	6.5225	9.4681	11.4712	5.5981	4.5478	9.6146	6.543	5.839	3.9203	6.3574	7.1604	5.4175	4.7856	5.0334	9.8809	7.2742000000000004	5.3747	5.9406	3.5607	5.9011	6.2902	8.1076	4.4686	6.4537	7.0539	5.8642	5.2118	5.2052	6.2557	6.6067	9.2006	4.0303	7.4092	6.7394	5.3071	4.7065	5.6954	6.1062	7.3204	8.9652	5.6533	6.5441	7.4886	8.5662	4.9773	4.9837	6.4978	6.7126	6.1641	6.4936	7.1989	8.1059	4.917	6.1703	5.8068	5.5586	4.6548	8.0498	8.6316	4.6106	5.4476	6.6051	7.1515	5.6687	6.8715	6.2273	3.9616	5.6927	5.3537	6.0041	5.0518	5.6485	8.6402	7.9686	5.4386	6.5692	8.0476	5.9896	6.4967	6.2139	5.263	4.126	6.5218	4.8822
PF3D7_0509100.mrna1_1	PF3D7_0509100.mrna1_1;564	564	5.8079	8.9045	10.4846	4.8084	3.8934	9.5021	5.3572	4.2928	3.126	6.5475	8.9362	5.3837	5.3212	2.8934	9.8909	6.7302	4.9509	3.101	5.6721	6.2574	5.935	7.6826	5.3441	6.7178	5.8197	4.7328	1.8992	4.8161	5.9493	6.5215	8.5615	5.2153	6.4835	7.9959	4.5423	4.696	5.8107	6.7138	8.8548	9.3625	5.7361	5.739	7.9088	8.4747	4.8001	3.6702	7.0206	8.1413	6.7334	5.9921	6.2694	8.0752	5.8412	5.9704	5.0157	4.3674	4.1985	7.9996	9.8223	2.8237	5.3226	6.0228	7.2852	5.7068	6.6272	5.7002	4.6753	4.2234	5.3604	6.2369	3.6346	5.2338	8.1706	10.5953	5.1239	4.0704	7.9847	5.696	5.4979	6.7876	5.6954	3.0268	5.5151	3.7698
PF3D7_0509100.mrna1_1	PF3D7_0509100.mrna1_1;565	565	6.1367	6.5494	12.0418	5.1835	4.4396	10.0359	5.4423	3.441	2.9672	6.4101	5.7991	5.5027	4.3009	3.9402	10.4621	5.7721	5.2968	3.8728	5.23	6.0553	6.2217	6.8623	4.9598	5.3466	6.3899	4.8792	4.5613	5.318	5.9045	6.4124	7.8546	1.281	5.1106	5.6519	4.8659	3.4476	5.9832	5.6305	6.7025	4.6639	3.7729	5.1663	7.6637	8.1615	3.4182	6.2998	5.1671	5.4912	6.2662	4.218	5.5771	7.3075	4.5945	5.9458	6.3894	6.2908	4.6882	6.6508	6.3027	4.3639	4.9607	6.5094	5.9834	5.2791	6.1619	6.9531	4.4094	4.6656	5.2902	5.8919	5.4043	5.3628	6.952	4.8953	5.2407	5.6121	7.2612	5.7096	5.7916	6.4253	6.4378	5.2679	5.2437	4.3491
PF3D7_0509100.mrna1_1	PF3D7_0509100.mrna1_1;566	566	6.4131	6.1196	9.6696	5.541	4.3799	9.2414	5.5258	4.887	4.5342	6.6529	4.8181	4.1867	5.6014	2.2869	9.7409	5.4519	5.1771	4.9355	6.0363	5.1583	5.5364	5.23	5.6067	5.2396	6.2213	5.5097	3.275	5.0742	5.6479	6.7058	5.3459	4.5014	5.7282	6.7451	5.1599	4.986	4.7527	5.6462	7.5931	4.4647	4.0144	4.7871	7.1694	7.904	4.0224	6.5035	5.9821	7.2407	4.6206	5.1542	5.2728	6.7517	7.4289	5.04	5.84	7.4358	5.0277	6.3219	6.1633	5.6299	5.3677	6.4994	6.6064	5.1914	5.1445	6.6452	4.7219	5.6741	5.489	6.5135	6.4578	5.04	6.6636	5.3995	5.7153	4.9307	7.655	6.6051	5.602	6.4935	6.9772	3.1506	5.6556	6.2521
PF3D7_0509100.mrna1_1	PF3D7_0509100.mrna1_1;567	567	6.7058	5.128	6.5008	5.5966	4.2705	9.4484	4.9561	4.5329	4.0426	6.5577	7.4543	4.7861	5.463	4.7761	9.8986	5.1449	4.6713	3.7981	6.9679	6.141	5.4199	3.6565	5.7782	4.1424	7.4898	3.6182	4.238	6.2001	5.4542	6.1896	4.6775	5.1272	4.9016	7.4488	4.4509	3.9607	5.8186	5.1077	5.93	5.6094	3.7257	5.383	6.532	8.6296	5.1089	6.7625	4.8875	6.5362	2.7719	4.9435	5.8382	5.4118	4.5329	5.6736	6.0361	6.3402	3.7004	6.3443	6.1807	6.6149	5.2787	7.3687	6.7889	5.0161	4.541	5.9948	4.1367	3.2928	4.7918	6.0244	6.3138	4.691	6.8036	5.2869	6.4391	5.2498	8.0664	6.4754	5.5144	4.9914	4.6259	4.7236	4.9449	6.2977
PF3D7_0509100.mrna1_1	PF3D7_0509100.mrna1_1;568	568	8.523	5.61	5.6259	5.2898	5.1198	7.792	4.7104	3.2928	3.1094	9.0456	5.3813	4.1627	4.856	4.0968	8.4784	5.0347	4.1851	5.1787	5.4643	4.5771	5.7671	5.8822	4.7892	5.6346	6.7691	0.8156	3.6915	4.1522	5.522	5.4621	5.607	4.7708	5.749	7.5125	5.3466	4.3169	5.0228	5.4542	6.3416	4.3875	3.7698	4.4607	6.0702	8.2182	7.1778	6.4365	5.2106	5.2645	6.0618	4.8349	4.844	5.5072	4.3632	5.2521	3.853	6.6417	4.4725	6.047	6.0155	6.9344	3.3646	6.5537	5.5326	4.1144	5.285	4.565	4.2426	3.855	5.9775	5.8143	6.0819	4.9122	4.4053	4.2196	5.9775	4.888	7.1317	4.8768	6.2223	4.9288	4.9732	3.3882	5.5314	5.504
PF3D7_0509100.mrna1_1	PF3D7_0509100.mrna1_1;569	569	5.8455	6.1985	5.6305	5.3519	4.488	9.617	5.3927	5.09	3.488	7.0408	7.1211	5.4624	4.6696	2.7268	10.0429	5.497	4.9882	4.366	6.0032	6.1008	6.7986	5.1383	5.0112	5.4973	5.3768	3.4155	4.8654	4.2403	5.3477	6.4283	5.8107	5.5053	5.9181	7.1824	5.8255	4.7506	5.5564	5.5223	5.8807	6.4185	4.0286	4.5091	6.9949	9.1116	4.2979	4.5656	4.854	4.9625	4.9122	4.4931	6.3045	4.4692	2.4673	6.068	4.9625	6.6203	4.26	6.7423	5.5814	6.6939	4.3377	7.4487	5.3743	5.2836	6.6703	5.4439	4.796	4.9212	6.5242000000000004	6.7702	4.9787	4.856	6.6993	5.4915	6.4833	4.3226	7.5907	6.2662	5.7474	6.9419	5.7181	4.1619	7.0787	6.0411
PF3D7_0509100.mrna1_1	PF3D7_0509100.mrna1_1;570	570	6.3169	5.7975	5.1048	5.9586	5.6421	5.2118	5.6363	4.8115	4.1177	6.8477	6.0365	5.3402	5.898	3.7398	6.2627	5.7436	5.6366	5.1114	6.435	5.7137	6.7305	5.4479	8.139	5.2149	7.5877	3.8836	4.3868	5.9463	6.045	6.0987	7.3375	7.4436	5.393	7.8183	5.3223	4.7115	5.5801	5.1667	6.4229	4.757	5.2806	5.667	6.0365	8.5038	5.2464	6.7537	4.9625	5.3698	5.189	5.477	5.6764	5.7151	4.0188	5.2698	5.532	7.2985	4.749	6.2563	6.08	7.785	6.5863	7.1031	5.6625	5.6032	6.3616	5.4087	4.1683	5.6153	6.2432	6.8245	6.4756	5.898	8.3909	5.5948	7.9128	6.0928	8.2111	5.5198	6.0448	5.6893	5.393	2.852	5.4057	6.3837
PF3D7_0509100.mrna1_1	PF3D7_0509100.mrna1_1;571	571	6.9384	5.8293	5.7934	5.704	4.6803	6.4786	5.2052	3.5741	4.2032	7.0372	5.8427	5.5097	5.7035	4.9126	6.1237	3.9458	5.896	5.2464	4.7164	5.3327	6.1455	5.3547	5.824	5.9514	6.9703	4.0661	3.5969	4.649	6.6482	5.6384	5.5027	4.5741	6.6044	6.5794	4.7355	5.1346	5.8104	5.0605	6.0032	6.1194	4.8058	4.7798	5.3082	4.9814	5.4931	6.6276	5.9807	5.3702	6.986	5.3484	6.254	5.1035	4.5993	6.37	4.9439	7.3704	4.497	5.7695	6.4935	7.5802	5.9955	7.5454	5.5762	8.1419	5.3782	5.2847	4.189	5.5223	5.6032	6.5767	6.3675	4.4356	6.9593	5.7647	7.4748	5.5783	8.1531	5.36	8.7938	4.7032	5.0219	4.5934	6.1849	5.5892
PF3D7_0509100.mrna1_1	PF3D7_0509100.mrna1_1;572	572	6.4843	6.3338	5.4195	6.6542	4.696	5.3695	4.8364	6.2882	1.2388	6.6251	6.1548	4.7991	7.1739	4.7803	6.6125	5.8321	6.7791	4.0461	5.3455	8.8298	5.9676	5.2687	5.6556	5.812	4.4155	7.7747	4.6921	3.5945	10.721	5.3995	5.5021	4.9528	7.0673	6.3459	7.2764	3.568	4.7469	6.1884	8.395	5.7811	4.6859	5.6522	3.9819	4.1309	5.5844	5.812	5.4012	8.0903	6.3226	3.7592	5.9761	5.0798	5.0201	5.7249	6.4749	5.8477	4.8022	6.4152	6.0516	6.4007	5	8.3159	6.5458	7.2005	7.2512	5.1859	4.7576	5.2048	5.5333	7.5883	5.6542	6.1615	7.7694	4.4705	6.4466	5.7887	8.4054	5.5503	7.6424	5.14	5.8316	4.0117	6.1073	6.07
PF3D7_0509100.mrna1_1	PF3D7_0509100.mrna1_1;573	573	7.0441	6.1241	5.1338	6.127	4.4989	5.2296	4.4121	4.8812	2.3448	7.2963	5.5304	4.6741	4.9079	4.0215	6.258	5.1338	4.9819	2.3868	5.3052	6.5056	6.545	4.204	6.1961	5.1743	6.2694	7.678	5.114	5.1127	7.4455	7.1527	5.5555	5.561	5.4097	6.1191	7.1894	4.228	5.189	6.283	6.982	6.1045	4.849	4.5223	5.5671	5.8537	5.5354	4.8718	6.2952	6.7199	6.1957	4.7197	5.9115	5.8914	3.853	6.3944	5.4091	6.4474	4.691	6.357	7.5315	4.4303	5.2924	7.6891	5.5472	6.3445	4.9575	5.8437	5.6591	6.2071	6.4799	7.0254	3.6135	5.4168	7.0315	5.0492	6.5871	7.1127	9.0716	5.2544	8.293	5.9134	5.1214	4.9878	6.0657	6.749
PF3D7_0509100.mrna1_1	PF3D7_0509100.mrna1_1;574	574	6.6221	6.1645	5.6427	6.2401	5.2861	5.5226	5.1683	5.374	4.0063	7.058	5.9033	4.6859	6.0431	3.8787	5.2044	5.2593	5.1579	5.0479	5.319	6.0306	6.0883	4.7698	5.0947	5.9148	4.7501	8.1342	4.1554	5.3302	5.4515	6.1455	5.441	4.4222	6.1705	5.5555	7.4981	3.9625	5.6656	5.5388	6.6518	5.7764	4.9704	6.0766	5.8525	5.5398	6.2578	5.6974	5.2876	5.4954	4.8968	4.7317	6.3036	5.852	5.4195	5.4558	5.9052	6.1438	4.3505	5.4992	6.8765	5.6857	8.1772	8.0205	4.1408	7.5109	6.0911	5.6156	5.1144	5.3889	4.565	7.0969	5.6073	4.5185	7.7343	6.009	6.5759	7.879	9.1679	4.5441	8.7085	6.328	6.0787	5.5928	4.6685	4.8037
PF3D7_0509100.mrna1_1	PF3D7_0509100.mrna1_1;575	575	6.5537	6.7151	5.5441	6.2968	5.7336	5.7514	5.6112	3.6656	4.7597	6.9186	6.1073	5.6996	6.1449	5.4598	5.931	6.1717	5.8362	6.8057	5.6185	6.2437	6.8061	6.7581	5.6505	6.5856	6.1214	7.2525	6.1449	5.2334	6.4251	5.8929	6.5092	5.3892	8.2812	6.1334	6.1859	6.9606	6.1012	5.5348	5.7035	5.8679	5.8298	7.1013	5.5342	4.1035	5.4532	6.025	5.5125	7.0274	5.9186	6.3438	6.8686	5.1018	6.8034	6.3717	6.4799	5.2596	6.281	6.7725	6.2445	6.0792	5.7863	7.7148	8.6203	8.7877	4.6017	6.3667	2.7845	5.6968	6.0611	7.2111	5.1256	6.0742	8.2297	5.4509	5.9998	5.6008	8.7901	8.1231	8.8637	6.9988	5.6366	3.7666	6.2861	6.4754
PF3D7_0509100.mrna1_1	PF3D7_0509100.mrna1_1;576	576	6.2688	6.5558	4.2772	6.5512	4.8674	5.7511	5.9451	5.985	3.8885	7.0784	5.0682	4.846	6.2716	4.4686	5.5765	7.1893	6.9091	5.254	5.8427	5.9326	6.1791	5.7233	5.7991	7.5406	6.6757	6.5538	6.5116	5.8931	5.4443	6.4806	6.0433	1.6135	6.972	6.0522	5.8704	6.8466	5.8681	6.0902	6.0398	6.3639	5.4851	7.1405	4.6444	4.9533	5.7655	6.3496	6.2028	4.5059	5.5798	8.3967	8.7556	5.8387	5.3252	4.9298	6.712	6.1526	7.7695	6.7419	5.4683	5.4289	4.281	8.1826	5.8212	8.4975	5.7306	5.2032	4.8485	4.6554	6.5179	6.6896	6.2632	8.7833	8.4571	4.9307	5.516	4.8856	9.0208	6.9256	9.1028	7.3385	6.0896	5.4915	5.033	6.5803
PF3D7_0509100.mrna1_1	PF3D7_0509100.mrna1_1;577	577	5.6545	7.1972	5.6505	6.8436	3.9718	6.64	6.3832	5.0483	4.047	6.0533	5.8309	5.6436	7.3827	5.3961	6.3775	7.8449	4.3757	6.339	5.6935	6.261	6.3621	5.2965	4.9621	5.4413	5.5447	7.6643	6.9222	5.5021	5.8941	6.5261	6.4502	5.2824	5.51	6.07	5.8904	7.0471	6.833	5.8128	6.5679	7.1446	5.6177	5.9258	5.9418	5.0312	5.8824	4.701	6.5198	5.8306	6.2774	5.6493	8.7228	5.6401	4.5298	6.7309	6.3563	5.9544	7.8525	6.9253	5.8084	5.9537	4.488	8.4058	6.027	9.1858	6.4336	6.5413	5.3927	5.5144	5.6053	6.6492000000000004	4.9832	7.9968	7.7667	6.1131	6.5686	5.6611	9.1534	6.4424	10.1368	7.5076	6.1305	4.1152	6.2806	6.3365
PF3D7_0509100.mrna1_1	PF3D7_0509100.mrna1_1;578	578	7.2054	7.6318	6.1357	5.9891	6.4366	5.9067	5.2713	5.1783	5.3219	7.1382	6.2215	5.9406	7.123	5.3743	6.3461	5.1961	6.2765	6.2352	5.6038	6.6247	7.357	4.84	6.1326	5.1894	6.0678	7.7254	7.621	5.1256	6.1765	6.7869	6.6538	5.4809	7.4743	6.2709	6.91	8.3358	7.1317	6.6569	5.4692	7.8803	6.074	4.9653	4.9016	5.3768	5.5354	5.4036	6.511	5.2716	5.6747	5.8585	9.9516	5.5527	4.3951	6.6917	6.0999	5.9775	6.4345	6.0159	5.9937	5.1803	4.935	8.6236	6.8676	8.7516	5.8314	5.858	4.3632	5.6153	5.5638	6.7247	5.6375	6.6511	6.9242	5.7519	6.2217	5.3611	9.2982	6.4835	8.8847	6.7286	6.0383	5.6326	6.9956	6.11
PF3D7_0509100.mrna1_1	PF3D7_0509100.mrna1_1;579	579	6.3997	7.3492	5.2589	8.0007	5.4172	6.2279	5.0592	3.9846	4.4561	6.3271	7.0507	4.4751	7.9635	4.0286	6.9209	5.581	4.6966	4.06	4.9088	6.1857	6.4538	4.0488	5.8914	8.5829	5.2048	6.8612	5.7929	5.2585	6.1003	6.1827	6.2776	2.6982	8.0672	4.8435	6.0966	5.4009	7.2027	6.506	6.1504	6.8001	5.5163	4.8914	6.5157	7.6493	4.1922	7.6035	6.1127	5.9153	5.4666	5.0527	7.8079	6.1811	6.0957	5.9307	5.4128	4.9602	4.7793	6.258	5.5245	5.1235	5.4816	8.6517	6.5399	9.7298	4.9713	6.3298	3.9212	5.4822	5.1135	7.1268	6.1599	5.6668	8.972	5.2165	5.774	5.6026	8.9972	5.9042	8.9896	6.2376	5.7774	4.7714	5.1412	4.7382
PF3D7_0509100.mrna1_1	PF3D7_0509100.mrna1_1;580	580	6.5696	7.3521	5.6482	7.3014	4.5558	5.7674	5.0557	5.2479	5.9458	6.0702	6.1406	5.8063	5.8684	5.504	5.5326	5.9563	5.7769	4.682	5.7076	6.5865	7.805	4.887	4.6843	5.6334	5.516	5.7439	5.6843	4.4148	7.0959	8.0579	10.6675	3.1763	6.5292	5.4077	4.6513	6.0779	6.6042	7.5023	5.7482	7.1718	5.6203	5.9098	6.716	7.7112	5.121	5.4722	6.3234	5.5223	5.6769	3.85	8.3106	6.239	6.3498	6.0639	7.506	6.4448	4.3709	5.9105	6.2296	4.9905	5.6482	9.8047	6.9013	7.8183	4.2118	6.3865	5.3252	4.8773	4.0045	7.5916	5.9968	5.2716	7.5428	5.8562	5.4754	6.1485	10.2492	7.1774	8.8009	6.1313	6.8526	4.6229	6.2559	4.9184
PF3D7_0509100.mrna1_1	PF3D7_0509100.mrna1_1;581	581	7.0709	7.8314	5.7737	5.3705	5.5747	6.3609	6.1981	6.9125	4.9841	7.0724	6.3425	5.8074	4.7186	4.9932	6.3041	6.8562	7.474	6.202	5.6753	7.414	7.1673	4.8718	5.4416	5.4735	5.4293	4.2906	8.4554	5.6896	8.0424	7.8323	11.782	4.6707	6.4578	5.0325	5.4598	8.6273	8.5072	7.7558	5.5304	8.1543	6.4875	4.5747	10.6217	11.5399	5.5969	6.8282	7.433	6.6838	5.7626	5.5922	10.131	8.8197	7.8119	8.8002	6.561	7.1228	5.0553	9.1398	5.3187	4.6253	5.5198	9.8807	7.4915	7.7891	5.694	7.0646	5.2441	5.6806	6.68	6.312	6.2271	6.4097	9.4042	5.8545	5.5014	5.2817	10.2221	7.4803	8.3363	8.2221	7.8449	5.9241	6.577	6.68
PF3D7_0509100.mrna1_1	PF3D7_0509100.mrna1_1;582	582	7.9239	6.342	6.8659	7.0292	4.047	6.6385	6.111	7.3508	4.0453	7.6829	4.7208	5.9418	5.337	5.054	6.7	6.2798	7.5086	4.3792	5.887	7.3635	7.5249	6.2743	5.9162	7.3106	6.1018	5.2615	7.8827	4.5135	7.851	7.4613	11.9684	5.2211	6.7854	6.2572	6.5549	7.8691	7.4322	6.9571	6.0058	5.5245	7.8932	5.2426	7.5801	6.0029	6.7206	8.3613	7.2599	5.7068	6.4413	6.0394	9.621	8.9019	5.6548	8.5864	5.9083	8.7884	6.0197	10.9173	5.3964	6.0715	5.5567	11.0756	8.9261	8.8851	5.6294	6.719	5.3854	6.8357	6.0092	6.4211	7.4278	6.9581	10.6745	6.4917	5.3501	6.1001	10.4782	7.1101	9.2761	6.7925	7.1534	6.2394	7.4053	6.9466
PF3D7_0509100.mrna1_1	PF3D7_0509100.mrna1_1;583	583	7.0618	5.6334	5.9616	5.7027	4.2327	6.6466	6.2613	5.9757	3.9317	7.3821	5.3809	6.6931	4.9303	4.8758	6.3478	6.2451	6.2559	5.1659	4.8743	5.0527	7.7147	4.6094	6.04	7.8298	5.9544	5.2219	5.5871	5.0175	5.8207	8.0235	12.082	4.0522	7.816	6.3714	5.0695	6.3014	6.8781	6.1959	6.7568	4.8575	5.5166	4.6943	6.7396	6.04	7.1599	8.1251	6.3877	5.6267	4.8777	6.2106	6.1918	7.2012	5.3618	6.5174	5.3702	7.7129	5.3161	7.3357	5.1663	4.7506	5.8924	10.0783	7.1866	6.242	5.3445	6.2954	5.1297	6.7714	4.5148	6.2116	6.7204	6.4482	9.1063	6.1447	6.5893	6.1029	10.0811	6.1699	7.8425	7.3721	6.7421	5.7557	8.281	6.5029
PF3D7_0509100.mrna1_1	PF3D7_0509100.mrna1_1;584	584	7.7184	7.2416	6.5856	5.851	4.6439	6.7388	5.8585	6.9641	5.9189	7.8334	5.7021	6.5395	5.8667	3.7388	6.5615	7.0371	6.6855	6.9607	5.2608	5.9117	9.8586	5.8006	5.723	7.4241	7.0312	7.2181	7.6212	5.3747	7.1277	8.8007	12.2042	5.4558	7.7429	7.142	6.963	8.3609000000000009	6.0179	5.6375	7.3635	6.592	9.204	4.6082	6.8811	7.666	7.9861	7.6309	5.8186	7.2378	6.0557	6.8892	5.4692	7.5605	5.5081	7.4116	6.4782	7.4165	5.8014	6.3681	7.0629	4.735	6.0676	10.1735	7.8106	6.7087	6.5647	6.1914	6.2911	6.9021	9.0728	5.9807	6.4022	7.6132	7.9248	8.8592	5.822	6.944	10.4196	6.8642	7.6295	6.7923	6.6184	7.4902	8.0953	8.3899
PF3D7_0509100.mrna1_1	PF3D7_0509100.mrna1_1;585	585	7.5674	9.83	6.5863	6.3007	4.4128	7.2374	6.8818	6.1562	5.121	7.9515	6.0542	5.2638	5.3802	5.0548	6.3245	6.6986	6.6328	6.5786	5.4647	7.1246	8.0336	6.193	6.0132	7.7302	5.7936	7.0307	8.5924	5.2683	8.1064	8.3107	12.1375	5.8465	7.7311	6.7562	6.0431	8.1667	5.5188	8.0256	6.5033	8.8718	9.4867	4.9759	7.1109	6.3858	6.2741	8.488	7.1876	6.7803	4.6323	8.7501	5.4459	7.596	6.2128	8.2555	6.3537	9.0621	7.4767	6.7593	6.157	5.91	5.7463	9.6073	8.1269	5.8465	6.3293	6.9085	5.6784	6.7354	6.7348	6.8158	6.7984	7.7751	7.7956	7.0317	7.8224	6.0633	10.2305	6.0358	7.6706	6.898	6.9183	5.9679	6.7974	7.1844
PF3D7_0509100.mrna1_1	PF3D7_0509100.mrna1_1;586	586	6.9666	6.4561	6.6516	4.7787	4.5361	7.7336	6.5245	7.1426	3.9736	7.7755	6.3644	6.0481	5.0618	4.6247	7.144	7.2634	6.2403	7.0604	6.5114	5.5176	11.4622	6.3866	7.7594	6.7654	6.6568	6.5447	8.3062	6.3757	6.6129	11.9582	10.7802	7.4952	6.4954	6.6645	6.6226	8.1344	4.61	8.4054	6.7642	5.9819	10.238	4.4469	7.8032	8.9138	5.9948	12.7236	8.4173	7.139	6.1542	8.8769	7.4723	6.6414	5.5432	7.7254	8.6906	13.3179	7.3167	7.3166	6.8688	6.2583	6.5821	7.8701	8.9764	6.142	6.7622	6.128	4.5814	4.0277	6.8547	8.4791	11.6694	7.5481	7.933	7.4062	6.6503	7.2136	8.9063	7.3993	7.1876	7.6229	6.0581	5.3366	5.4944	6.6307
PF3D7_0509100.mrna1_1	PF3D7_0509100.mrna1_1;587	587	6.328	6.4251	6.5048	4.8831	4.9914	5.0175	5.7921	6.9352	4.1627	6.1481	6.1715	5.1014	6.132	3.6404	5.8184	6.995	7.0287	5.6311	4.5705	7.409	6.0011	4.6831	6.0672	2.7908	6.1615	6.4099	4.4121	5.7442	6.1627	6.8529	10.9927	4.7131	4.295	5.983	6.4419	5.86	5.6121	8.1659	6.859	6.8704	9.6647	5.6285	6.6984	6.6436	5.0018	11.2284	7.8309	5.7029	3.8836	9.1369	6.9	6.9515	7.8077	8.3259	6.2284	11.7395	6.4962	5.3406	6.4036	5.8153	6.0208	7.9926	6.3719	6.266	5.6355	6.0697	2.9837	4.5497	6.25	5.6109	8.6771	7.6736	6.2098	6.455	5.6384	5.8455	8.9173	5.1497	7.1877	6.1406	6.6764	4.7104	5.0321	5.6044
PF3D7_0509100.mrna1_1	PF3D7_0509100.mrna1_1;588	588	7.0241	6.8076	5.5702	5.8595	3.6064	6.106	5.9934	7.2532	6.1131	7.9301	4.6427	5.1667	6.1127	4.6639	6.5762	7.5659	7.2695	8.7171	6.3246	7.5714	5.9941	6.319	6.7918	4.3799	7.0389	8.8763	6.2139	5.295	7.4835	7.1216	13.5976	6.742	5.7479	7.5423	9.117	7.8872	6.1629	8.2517	7.5264	6.1995	10.4913	4.3681	7.5235	7.1148	6.7297	12.3565	8.0325	7.8253	5.5354	10.2094	8.1026	8.2022	6.3801	8.7026	8.0459	13.0161	5.7842	4.8309	8.2822	4.4243	6.1538	9.1532	7.1297	7.1607	6.4102	6.7758	4.1538	4.8625	8.1787	7.3845	10.5155	5.6462	6.8674	9.2211	6.2935	6.1957	9.0893	5.5931	7.1919	8.2177	7.0005	4.7463	4.7463	7.5955
PF3D7_0509100.mrna1_1	PF3D7_0509100.mrna1_1;589	589	6.8501	8.6236	5.1743	6.1229	5.6496	6.4639	8.3025	7.3009	6.2515	7.8451	5.991	7.0657	7.2655	5.4686	6.9483	9.983	7.1417	9.3479	5.8326	7.1027	7.2553	6.9481	8.9081	5.1152	7.7804	9.2547	8.3998	4.6803	7.0692	7.511	12.6885	8.971	5.9009	8.159	9.3623	9.4013	8.355	9.2189	8.8489	7.949	11.2766	4.5198	8.3579	9.1037	6.143	13.5173	9.0369	9.1184	6.057	10.5749	8.6797	7.9116	6.8707	9.273	9.4045	13.9536	6.6658	7.4803	8.4742	5.7063	8.3045	10.9363	8.2432	6.8392	6.2496	7.5764	5.6439	5.6921	8.8222	9.003	12.6005	5.4323	8.4083	9.0201	8.0501	7.4221	11.118	5.9752	7.6475	7.2895	7.0841	5.689	6.3778	7.4043
PF3D7_0509100.mrna1_1	PF3D7_0509100.mrna1_1;590	590	7.359	6.4769	5.6862	6.97	7.3825	6.3568	7.7199	7.6295	6.5977	8.2781	8.6416	13.7287	6.3709	6.3482	6.7485	8.9675	7.289	9.0271	6.7093	8.6352	6.5558	7.7088	8.5652	5.6727	7.2546	9.7455	7.4027	5.3423	8.356	7.5058	9.3641	8.2489	6.3878	6.799	9.2137	8.0917	7.5974	8.9929	9.0285	5.9474	13.9416	5.1906	7.1	8.2014	7.649	12.9015	8.9041	8.7206	7.292	11.0452	9.7909	7.25	6.6669	9.1492	9.4021	13.5477	5.9635	6.6166	8.1222	6.8679	7.2049	9.9093	7.6807	6.5841	6.4486	8.5654	8.0466	9.2287	9.9066	9.3076	12.3212	6.3127	7.6965	8.0217	8.031	6.2042	10.1181	6.7248	8.5362	8.0229	8.2037	7.3933	9.6105	10.1299
PF3D7_0509100.mrna1_1	PF3D7_0509100.mrna1_1;591	591	7.2612	7.1169	5.6579	5.3523	7.2904	6.9067	7.275	7.9146	8.784	9.1629	5.6764	5.7415	6.4759	7.2617	7.1585	7.4866	8.3864	7.647	6.1721	8.9934	8.1537	8.3486	8.0041	6.042	7.9576	7.5007	7.3884	6.8773	9.3635	8.4747	7.7378	8.3851	6.7432	8.1858	8.3915	6.9779	8.3065	8.7636	9.1487	6.7119	11.1865	6.017	7.367	7.5344	6.2935	12.8276	8.3596	9.2923	6.387	11.1262	7.1382	7.8944	5.5037	9.2336	8.7541	13.0172	5.8999	7.3773	6.7694	6.6212	7.9003	7.1908	7.6331	7.088	7.2928	5.6699	8.5487	5.5466	8.7817	8.4037	12.1264	5.8931	7.932	7.3147	6.784	7.4632	7.5295	6.8669	8.2403	7.6636	5.6991	8.9138	6.0755	8.04
PF3D7_0509100.mrna1_1	PF3D7_0509100.mrna1_1;592	592	7.6406	6.0099	6.7004	6.4443	7.9454	6.6538	7.7521	8.3904	9.3587	8.5958	5.537	6.3517	6.7181	8.5596	7.534	8.6855	8.6765	7.8865	6.4959	8.3601	8.0718	7.4719	8.2227	11.4066	8.1499	8.0324	7.2078	7.3658	9.5349	7.6758	8.2132	8.5887	10.0556	8.8263	8.5133	7.2852	9.4565	8.9447	8.2168	7.8624	11.151	5.1851	7.2677	8.447	6.1062	13.1143	8.9836	8.1607	5.9028	10.8198	7.0616	7.0581	7.6165	9.1689	10.5409	13.274	6.1416	7.3707	6.7845	6.5188	8.007	7.5527	9.6949	7.2118	7.7136	5.1554	4.8664	5.4026	8.8977	10.9803	11.9501	6.1187	8.0877	7.1878	6.8894	8.1698	7.7103	9.5315	7.9874	7.8945	6.4941	5.4893	6.2405	8.6898
PF3D7_0509100.mrna1_1	PF3D7_0509100.mrna1_1;593	593	7.6975	7.6106	6.1322	7.5614	8.4676	6.35	8.2695	8.8544	10.1623	8.1907	6.6465	6.9098	6.9534	8.4041	7.8507	7.209	9.1598	8.6975	8.1893	10.3048	8.6351	8.4086	9.7303	5.7439	8.9796	8.9363	7.7804	8.1122	10.7029	8.9408	7.9865	9.8424	6.3289	8.9868	8.9664	7.3882	8.4269	9.402	8.7372	5.8552	11.6073	5.1643	7.6073	8.3802	6.9228	12.6931	9.2329	9.0012	6.3347	11.2497	7.6185	7.8147	7.5254	8.9696	9.1144	13.0743	5.9376	7.3094	7.2562	5.2821	8.3405	8.0508	7.7699	7.4225	8.4038	6.5851	5.8189	6.7554	9.5762	8.5941	12.1784	5.093	8.2731	7.8925	6.6682	8.4005	8.5829	7.6773	8.9213	8.9561	6.5733	6.4671	6.4736	9.0778
PF3D7_0509100.mrna1_1	PF3D7_0509100.mrna1_1;594	594	7.6431	7.5876	6.3391	7.4832	9.618	8.7605	8.6303	10.2701	10.2891	8.0626	5.5586	7.2472	7.8534	8.6182	8.6372	7.8163	9.8124	8.7448	8.6018	11.8125	7.3621	8.033	9.7059	6.3519	8.0974	9.9202	7.1841	8.554	11.9756	8.2707	8.0829	9.9186	6.5443	9.3019	9.8306	7.8661	9.2349	9.2098	9.7283	7.7477	11.8081	4.3477	7.3195	8.8545	6.2279	12.7229	9.2252	9.3959	6.246	11.6624	8.2956	8.813	7.0332	9.519	9.1031	12.9927	6.3675	8.8813	7.1475	5.6571	8.921	9.038	7.345	8.0299	9.8864	8.5592	6.0853	6.0745	9.1915	8.6052	11.7723	7.2945	11.1819	7.0576	6.314	6.9898	9.3604	7.1589	8.8897	10.9805	6.6375	6.0635	7.297	9.1226
PF3D7_0509100.mrna1_1	PF3D7_0509100.mrna1_1;595	595	6.9781	6.2012	5.5398	6.7474	8.04	6.0027	8.3208	9.1195	8.6772	6.647	5.5711	4.5801	5.6949	7.5607	5.8909	5.5604	9.2455	5.1489	6.4039	8.9093	5.911	5.1375	7.0853	6.0605	7.2634	9.1198	5.2728	8.3642	8.6952	5.8405	6.0635	8.1332	5.6473	7.107	9.5118	5.3878	7.3076	7.7766	9.1138	5.8352	10.9104	7.1893	5.3466	6.1114	5.1566	8.4116	8.458	8.3645	6.6972	10.5292	8.5192	7.1686	5.6857	9.2169	6.5472	7.2411	5.1671	7.6569	6.247	5.353	8.8875	6.6342	5.7342	6.3872	8.0844	4.9745	5.2529	4.7247	9.1437	6.7271	10.417	5.4992	7.8076	5.8215	6.4189	7.4911	6.6254	6.6196	8.2177	8.0538	5.0268	5.9577	6.0796	9.241
PF3D7_0509100.mrna1_1	PF3D7_0509100.mrna1_1;596	596	7.2615	11.8572	8.5304	7.086	8.888	10.1191	10.2052	11.8298	9.9709	8.2733	8.0871	7.7812	8.0047	8.642	11.3145	6.8675	11.9456	9.6736	8.7428	9.514	8.373	9.2451	9.2845	6.7477	8.9858	7.7975	8.4093	9.0801	9.4283	9.1712	9.8796	9.283	6.1751	9.0987	7.9143	8.1025	11.9792	9.8389	8.4264	11.769	10.3864	9.6285	6.6039	7.2965	5.3183	13.3683	9.671	7.2944	11.7368	14.0252	11.136	5.6873	8.1014	7.9999	11.0179	13.169	6.6331	11.9159	12.269	9.6065	11.8223	8.1364	8.4999	11.86	9.1262	7.0986	8.839	7.1355	9.682	10.8092	11.8425	8.1785	12.9421	11.8214	10.2462	10.1929	9.0228	7.9249	11.8407	9.1263	6.6358	8.7153	7.5692	9.9398
PF3D7_0509100.mrna1_1	PF3D7_0509100.mrna1_1;597	597	7.2061	11.8242	6.34	7.0135	7.8655	9.6908	10.2258	11.289	8.5616	6.7162	5.8086	7.9407	7.7854	7.1833	11.0035	9.8011	10.6128	10.5711	6.6392	7.895	8.9171	7.9273	7.7324	6.7489	8.4065	7.0904	7.9106	6.5621	7.9791	8.204	8.2094	7.4774	6.3297	8.809	8.1449	6.3174	11.9525	9.7468	7.6962	11.5207	9.7271	8.8285	5.8326	6.0781	6.09	11.8572	9.1909	7.5138	10.9727	7.0757	11.3375	5.7527	8.065	7.4006	10.7165	11.5554	6.2018	11.8938	9.649	8.2492	10.2555	7.5475	7.364	11.7401	8.1621	6.2455	6.4199	7.5402	8.7764	10.7746	10.6755	5.8204	12.728	10.4816	8.3092	8.3316	8.1648	7.1916	11.8724	8.5091	5.978	6.2405	7.7671	8.1294
PF3D7_0509100.mrna1_1	PF3D7_0509100.mrna1_1;598	598	7.6699	10.8024	7.3144	9.242	6.4431	6.6248	9.143	7.5896	8.3038	8.0706	7.5578	7.1754	9.0461	7.23	7.2974	10.4782	6.761	13.3468	9.4547	8.4973	9.6483	9.039	7.2795	6.2673	10.2037	6.0538	6.407	9.2206	8.8297	9.9023	8.6268	7.1909	5.3681	10.83	5.3806	6.1497	9.4473	8.5397	7.9818	11.0196	6.9498	5.1699	6.6906	6.0052	7.1775	8.9205	8.2758	7.7527	5.91	7.6453	7.565	7.3434	8.9786	7.7608	10.7842	9.4256	6.3537	6.0085	7.669	7.2462	6.2911	8.2624	8.3112	7.6302	9.913	7.0561	9.3029	6.9283	9.2265	10.518	8.4302	6.9294	7.6774	8.0136	7.9921	6.3792	9.051	8.0803	8.4294	9.8748	7.2922	10.0275	8.2667	9.2481
PF3D7_0509100.mrna1_1	PF3D7_0509100.mrna1_1;599	599	8.7579	11.3231	8.291	7.3765	6.3185	6.3837	6.6185	7.2255	7.543	9.2361	8.725	7.8267	8.3632	6.2246	6.5756	7.581	7.3234	13.8734	7.5174	9.584	10.6004	9.6084	6.5083	6.1412	9.6849	5.9234	6.3605	6.3082	10.111	10.0863	9.8101	5.5509	6.101	10.1415	6.1336	5.5518	8.4974	7.7144	8.6427	10.9702	7.1151	5.8787	9.4142	6.8148	9.0761	7.7979	8.419	8.8429	4.8475	11.1728	8.021	10.3404	8.9997	7.5568	10.5492	8.9389	7.1019	6.9657	12.1092	7.6362	7.0374	9.9112	8.8411	8.5001	10.3577	6.347	7.931	8.1345	8.2145	10.5226	7.3207	7.3716	6.6878	13.8027	7.3976	7.23	9.7565	8.8186	8.0382	10.6434	7.3347	8.983	8.6076	8.8952
PF3D7_0509100.mrna1_1	PF3D7_0509100.mrna1_1;600	600	8.3615	11.3052	7.5573	6.5357	5.1639	7.6601	6.7888	5.8143	4.862	8.1929	8.1751	6.0306	7.2865	4.6392	8.8317	7.9667	6.6245	12.9111	6.1971	8.9272	9.9657	9.3029	7.1239	6.8766	7.9358	6.3129	5.3395	4.2063	8.3863	9.525	9.4936	5.6929	7.7002	8.5005	6.3775	5.2563	8.7849	6.5295	7.96	10.9805	6.4446	6.3143	6.4927	5.9959	7.553	7.1485	6.7574	7.9959	2.2172	9.737	6.9711	7.8777	9.9731	6.9258	11.0944	7.1209	7.599	6.8263	6.2477	6.3181	5.2987	7.3348	7.77	7.2863	8.6687	8.1904	7.041	7.3208	8.1666	10.4315	6.2873	7.2485	7.1642	7.844	6.635	6.1707	9.068	8.3806	8.0571	8.6536	8.8496	6.5427	7.8243	8.0337
PF3D7_0509100.mrna1_1	PF3D7_0509100.mrna1_1;601	601	7.2476	10.0133	5.55	6.2685	3.9326	5.5122	5.4624	2.7093	1.3391	7.5467	5.6614	5.3519	7.5307	2.4383	6.2396	5.8723	5.4738	5.1823	5.111	6.246	7.8385	6.4949	4.5198	5.558	7.1377	4.5509	3.5286	5.2898	5.826	7.649	7.8053	3.3031	6.4243	7.4768	5.1591	4.1993	5.8572	5.93	7.4382	10.5483	7.7378	5.4735	4.4989	4.8324	5.9067	6.1749	5.7658	7.119	5.7285	9.1452	5.6918	5.478	8.8312	7.2483	10.0356	4.854	4.7871	4.9713	5.6156	6.1491	5.5826	6.4965	7.7744	5.7436	8.0255	6.1959	6.943	6.5711	8.2114	10.0124	4.9855	6.319	6.1613	6.8222	6.5735	6.2296	8.5359	6.9815	7.3062	8.2727	7.3028	6.3937	7.3284	8.107
PF3D7_0509100.mrna1_1	PF3D7_0509100.mrna1_1;602	602	8.5256	10.6658	8.1802	6.1857	4.0909	7.2086	6.7022	7.1957	4.1985	8.3404	6.3475	6.962	7.6962	3.7452	8.4032	8.4666	7.7906	5.3712	5.8856	6.3607	9.1321	6.4167	5.7474	5.8125	7.1742	6.0603	5.9484	4.9336	6.7237	9.2538	9.0002	3.6702	6.4291	7.6093	6.1235	5.373	6.7319	6.5676	10.0806	10.8823	9.471	5.7522	7.0206	8.2559	7.1071	6.8	5.7407	10.2895	5.1506	10.9011	6.7033	7.9634	9.2411	6.5289	10.5596	6.1303	7.1715	6.0126	6.8246	6.5463	5.9551	7.5822	7.5606	5.5969	8.675	8.2704	7.7711	6.6051	8.3245	10.5145	5.3237	6.5226	6.9442	8.1273	7.3096	6.0727	8.2165	6.9333	7.2747	9.3048	8.4826	7.7631	7.5198	8.8736
PF3D7_0509100.mrna1_1	PF3D7_0509100.mrna1_1;603	603	7.3934	10.7157	5.5232	4.6387	3.8135	7.1848	5.6974	5.4172	1.0356	7.793	7.5702	9.3693	7.6996	2.3978	7.5992	6.5292	5.7533	3.384	4.5735	6.0058	5.7698	4.1859	4.1922	6.779	6.7401	5.465	8.7936	5.0853	5.5756	5.3288	7.834	2.5385	6.0955	7.6087	5.1807	8.7366	5.4097	6.2065	8.6788	10.6	3.9288	5.6625	5.5226	5.5889	6.8364	5.6685	6.2546	8.5669	2.9709	8.9284	6.4538	5.684	8.9878	6.541	10.1871	6.0268	5.8836	5.1424	5.029	5.1305	4.5741	7.4815	6.8564	5.5311	7.8424	6.4496	7.2102	7.8336	5.6665	9.9347	3.8787	5.6753	5.9857	5.7952	5.9465	5.9651	7.2352	6.5633	5.4715	8.1747	6.729	7.1038	7.8503	9.7543
PF3D7_0509100.mrna1_1	PF3D7_0509100.mrna1_1;604	604	8.4942	9.8483	5.408	5.7856	3.7093	6.0757	6.7483	5.437	4.8475	8.6696	7.9079	6.4843	7.0046	4.1546	5.9212	6.5041	6.143	6.9235	5.0356	6.4845	7.6603	5.9383	6.0736	7.5377	6.2054	4.0755	11.7058	5.9736	6.6734	8.1385	6.1322	5.8711	6.7082	7.1655	3.9477	9.925	4.4803	5.61	7.5183	10.4468	7.5872	6.2145	5.2596	6.6275	7.7305	6.4563	6.1202	7.0136	4.6685	7.0586	7.2519	5.9217	8.283	6.6852	7.3008	7.0027	5.565	5.9715	5.823	5.5154	6.9201	6.6899	6.7531	5.972	7.9887	6.7793	6.3254	5.7304	7.3044	9.2205	7.4169	5.4232	6.2472	5.3827	5.2694	7.2011	6.858	7.5804	6.4391	7.2083	6.6616	5.9544	6.5676	7.6258
PF3D7_0509100.mrna1_1	PF3D7_0509100.mrna1_1;605	605	6.4461	8.0093	5.5795	5.4992	4.7751	5.998	6.4822	4.4718	3.3349	6.3674	5.9064	5.0334	5.7027	4.0488	5.7578	5.2449	5.99	7.9841	5.342	7.0453	5.957	5.9962	5.407	5.9348	6.2741	5.0976	3.5484	5.1695	7.3633	6.9757	6.8768	5.1981	6.0727	4.6346	5.9871	4.6656	5.6174	5.6778	5.9409	8.134	5.0909	5.6747	5.121	5.5702	5.6185	4.4647	5.5138	6.1299	5.2426	6.625	6.3377	5.1957	7.3918	6.1556	6.9439	5.3512	5.6197	5.5892	5.4118	4.8934	5.634	5.5696	4.6954	5.2946	5.4057	4.8212	5.6645	5.2517	8.1979	6.6235	5.0343	4.9773	6.3743	5.4653	6.1536	6.1291	5.9258	6.7605	6.2817	6.3127	5.2668	5.6713	6.0228	7.9587
PF3D7_0509100.mrna1_1	PF3D7_0509100.mrna1_1;606	606	6.7794	7.4997	5.632	5.857	4.6865	6.8195	6.9181	6.3056	4.5217	6.5388	6.3083	6.0856	7.316	4.5122	7.317	7.0846	5.9789	11.4513	5.4182	7.1985	9.4293	6.0261	5.9805	7.3935	6.9411	5.193	3.8359	5.4046	6.0083	9.7764	6.5163	6.1233	6.5013	7.2297	4.6363	4.9236	5.3937	6.5592	8.4434	7.3951	4.0383	6.36	6.1006	5.7942	5.4273	6.3142	5.0418	7.436	4.5242000000000004	8.5847	6.2772	6.105	9.2236	6.7381	6.4694	6.1637	5.8004	6.4594	5.9004	6.7957	5.0561	5.8184	5.859	5.4627	8.4504	7.1727	6.3776	6.0334	6.681	6.0762	6.4306	5.4343	6.1322	5.7769	6.0405	5.3313	7.344	5.9672	5.5561	7.8021	7.0398	6.4599	6.1169	9.8755
PF3D7_0509100.mrna1_1	PF3D7_0509100.mrna1_1;607	607	6.8554	5.3892	4.9941	5.6645	0.3674	7.7353	7.4162	8.0129	4.3219	7.1168	5.1018	5.7361	7.5606	5.2219	7.8596	6.1544	8.534	14.0597	4.8709	7.1351	11.269	6.0352	5.1631	8.4744	6.7257	5.1775	5.7554	5.2199	6.8102	10.8389	7.1108	4.985	7.3247	7.1094	4.504	6.4031	5.6602	6.04	9.7034	5.0531	5.9653	6.2116	5.5148	6.1393	6.3937	6.5673	5.8437	9.7895	4.963	7.2367	7.1598	6.1085	10.3364	5.6579	6.3111	6.2365	4.8329	5.4607	5.6915	6.3082	5.4158	7.3314	6.8321	5.9702	6.5531	8.8789	7.6798	6.2598	7.098	5.8567	6.4248	4.4581	7.1323	7.5869	6.6738	5.9864	8.6777	5.3889	6.807	7.4738	8.9112	7.3653	7.8748	10.3719
PF3D7_0509100.mrna1_1	PF3D7_0509100.mrna1_1;608	608	7.5887	6.503	5.8667	6.5467	4.0383	7.9964	8.0848	6.9389	3.3434	7.9636	6.8466	5.496	5.0148	4.7955	7.8012	7.545	7.2824	12.4549	5.2464	7.0826	12.3825	6.1014	5.9711	8.2227	6.7042	6.2223	6.4158	5.0879	8.0418	11.5964	7.3073	3.7355	7.7305	7.3393	5.2784	7.0023	6.3526	6.094	10.9586	5.6121	6.3674	6.9615	5.9013	6.3501	5.7304	8.8278	6.7541	10.6899	5.6687	7.3889	5.7766	5.1647	9.2163	6.0215	7.4244	7.8731	4.8659	8.7804	9.4665	6.6045	5.9265	6.994	8.1308	5.2743	8.8411	8.5971	8.3309	6.9081	8.6305	7.0952	7.7512	7.2158	8.6491	9.3855	7.5644	5.761	8.7131	6.7177	6.4565	9.5181	8.7235	8.6907	7.3564	11.2277
PF3D7_0509100.mrna1_1	PF3D7_0509100.mrna1_1;609	609	8.0702	7.9807	7.5117	7.4357	6.4938	8.3277	7.403	7.5333	6.9198	8.7412	5.9069	5.7677	6.2657	6.1849	7.5194	7.2887	8.0076	11.9308	7.5456	7.5653	11.7412	7.105	7.8666	7.9049	8.3371	7.0261	6.3633	6.0157	8.1235	10.8717	8.2852	7.5237	7.4134	9.0213	6.8801	5.7087	7.7698	7.7969	10.9386	7.7367	5.9366	5.6299	6.1408	7.0104	7.3683	7.981	7.4697	10.5541	6.9798	7.945	6.2178	7.3308	9.0186	6.4712	6.8216	6.5922	3.9635	8.4479	5.6482	5.8482	5.7814	7.0518	9.5289	6.7934	10.5471	8.3007	8.1251	5.9215	8.0405	7.7808	8.1588	6.2044	9.989	7.2718	7.8938	6.9516	8.05	7.4648	7.8167	11.4334	8.3388	8.7084	6.7565	10.6155
PF3D7_0509100.mrna1_1	PF3D7_0509100.mrna1_1;610	610	7.2397	8.3995	6.705	6.0429	5.1835	8.6081	7.059	8.086	5.3237	7.4428	5.9373	6.5881	6.3255	5.1106	7.9411	7.2363	7.9909	12.8631	5.643	7.1011	11.1543	5.0241	6.7036	7.5099	6.9787	5.5166	6.3313	6.0509	7.8269	10.2996	6.9988	6.6776	7.0765	7.8985	5.0126	6.1697	6.5075	7.4336	7.8916	7.4643	6.267	5.9793	5.3809	5.4799	6.5854	7.9382	7.7074	7.8824	4.6999	8.3238	6.2878	6.0811	6.2694	5.931	7.0075	7.7786	4.5844	9.1744	6.7896	6.5892	6.1955	6.0518	10.0006	6.225	10.0463	8.3415	7.9802	6.5832	7.8377	5.7287	7.256	5.3107	10.1022	6.8989	7.442	5.846	8.1112	6.8822	6.5668	10.9025	8.2493	8.583	6.2598	9.5511
PF3D7_0509100.mrna1_1	PF3D7_0509100.mrna1_1;611	611	7.1556	8.0835	6.69	6.5348	5.0063	8.5036	8.0534	8.1794	5.4453	6.8934	6.6488	6.4062	6.128	5.8056	8.7807	6.5317	8.6887	12.8761	5.6687	7.4799	10.5843	6.156	5.2739	8.743	7.6408	6.2662	6.8093	5	8.4203	9.9619	7.9128	6.5097	7.8209	8.3942	4.8369	7.5121	6.2852	7.911	6.8914	8.3243	5.3067	6.1564	5.5711	6.3054	5.3827	8.3146	8.2816	6.5146	5.1081	8.8193	5.6761	6.4686	5.5835	7.3626	6.9463	7.9695	3.4343	8.397	7.1283	4.774	6.6365	10.3011	9.773	6.3997	9.0661	8.8869	8.3081	5.3663	7.7744	5.887	7.2457	5.7552	10.1513	6.6327	6.9075	7.1706	9.8971	7.3036	6.5818	10.1931	8.9182	9.1865	6.7684	7.7141
PF3D7_0509100.mrna1_1	PF3D7_0509100.mrna1_1;612	612	7.3096	7.914	6.7517	5.8753	4.7148	8.0505	7.7281	7.7138	5.1098	7.3326	6.6995	7.8202	5.6531	5.4854	8.0012	7.0118	7.6855	12.6283	5.5886	6.9754	9.8213	6.1221	5.5771	7.9793	7.3248	5.5049	6.4997	5.5696	7.2229	9.0193	7.0187	4.6159	8.2475	8.2981	5.8515	6.3598	4.3169	6.7962	5.9955	7.1816	8.1938	7.759	6.3885	6.3268	6.0054	6.4497	6.7573	6.7661	5.4373	8.5265	5.9409	6.8148	6.3872	6.34	6.6421	7.2069	4.7996	9.5633	6.9216	6.0781	7.5736	6.7174	10.8198	6.0029	9.4014	8.7446	7.1312	5.972	6.8842	5.7832	6.1375	6.0745	10.1189	6.8243	6.5622	6.6193	8.646	8.1612	6.7259	10.4799	8.3802	8.133	7.366	7.3256
PF3D7_0509100.mrna1_1	PF3D7_0509100.mrna1_1;613	613	7.1208	9.6344	7.2813	6.049	6.3058	9.2456	7.8457	8.1254	5.8634	7.6056	5.7252	6.2858	6.3399	5.2865	9.7308	6.2621	8.4486	11.9081	4.811	5.9331	10.5755	4.5078	6.8511	7.4925	8.292	4.6194	5.6197	4.9658	7.3377	9.07	6.6977	7.1218	7.1112	9.6009	3.9355	4.9639	5.7785	6.3656	5.9399	8.9898	5.5373	5.3702	5.7764	6.3363	6.467	6.7795	6.9074	6.1285	4.8048	7.5027	5.7853	6.1137	7.2692	6.572	6.7802	7.0846	5.3505	6.9709	6.769	5.8787	5.581	8.1156	9.0369	5.8897	7.5306	8.3285	7.182	6.3223	7.0218	6.609	4.7175	5.9878	8.3962	6.8161	7.0958	5.9581	8.2721	7.6874	6.5368	8.9761	7.6029	7.8754	6.9235	6.9561
PF3D7_0509100.mrna1_1	PF3D7_0509100.mrna1_1;614	614	8.3984	9.7417	4.0179	5.8963	7.1099	10.1366	7.5126	7.9771	7.7458	8.0811	5.578	5.5103	5.235	6.143	9.7256	5.842	7.9076	6.9706	5.0117	6.556	11.2466	4.1803	7.0516	7.6132	6.8662	4.2388	6.6952	5.1855	6.5625	9.8639	5.9581	6.2715	7.4094	7.8706	3.4087	5.7074	5.3754	6.2374	6.7416	9.2114	4.5771	6.2445	4.4155	5.4896	6.4687	7.5869	6.2619	6.0631	5.3082	7.3292	5.8647	5.0117	8.3181	5.5625	5.8858	7.4943	5.0917	7.6266	6.7169	4.4575	5.1926	6.5464	7.0602	5.3885	7.3952	6.6017	7.1041	5.5792	7.3131	6.0081	7.7576	5.4226	8.6684	7.4007	6.7063	5.4482	8.4692	6.0685	6.986	8.2096	6.6866	8.3319	6.8446	8.4858
PF3D7_0509100.mrna1_1	PF3D7_0509100.mrna1_1;615	615	6.4479	7.2419	5.8176	5.0738	5.7347	7.5365	5.7315	5.2578	3.9982	6.8165	6.1361	6.0923	4.5595	4.3847	7.8029	6.4306	5.6346	2.969	8.2301	6.3993	8.4154	4.0522	5.7544	6.2563	6.5326	2.9837	5.8089	4.1546	6.0676	8.2177	7.1433	4.2188	5.9222	7.0184	4.0045	5.3462	4.3406	4.756	5.0175	8.6052	4.5361	4.7975	5.1751	5.5925	5.1755	5.1739	5.5677	5.3628	3.9681	6.7766	4.8748	5.3792	5.2976	5.3071	7.4752	4.9388	5.4077	9.559	9.6631	5.1607	5	6.8181	8.1467	5.5454	9.2987	5.2979	6.8183	4.4162	6.4684	7.0506	5.0738	5.5192	11.0799	8.9121	5.8452	5.5056	7.9489	6.4068	6.128	9.9672	5.7164	6.9722	6.4859	6.8638
PF3D7_0509100.mrna1_1	PF3D7_0509100.mrna1_1;616	616	5.5665	5.7342	4.6719	4.5323	3.7506	6.2373	5.4279	4.1144	1.3896	6.135	4.433	4.479	4.3277	1.7698	7.2654	4.6346	4.857	3.9165	3.8319	5.3916	5.3999	4.0772	4.6803	5.0396	5.0272	4.441	6.647	3.5558	5.701	5.4812	6.2634	2.4222	4.257	5.6533	5.1819	6.3644	4.5789	5.4175	4.8982	5.1787	4.2608	4.1177	5.647	5.8102	4.3639	4.5558	4.3951	5.4336	4.3709	4.5668	5.033	4.09	4.4588	4.8535	5.6311	4.6645	4.3154	6.3163	5.2713	4.6673	4.5987	5.1579	5.7541	4.2055	6.6531	5.1651	5.5619	5.1997	4.9676	3.9069	4.84	5.1359	6.0877	5.4957	5.4165	4.6831	7.7696	5.3558	5.4279	6.4886	4.9288	5.1123	4.6094	6.9285
PF3D7_0509100.mrna1_1	PF3D7_0509100.mrna1_1;617	617	6.5204	9.0501	4.7274	4.1707	4.6565	9.0571	4.6141	4.4449	4.607	6.9085	5.3052	4.717	4.6803	4.7756	9.0229	5.6679	5.2277	5.5993	5.2172	5.6465	9.4881	4.1787	3.6565	6.0097	4.8379	8.1713	4.4229	4.6328	5.8844	8.7965	6.1556	5.1973	5.488	6.3646	7.655	3.6611	4.8022	5.0184	5.7748	9.2582	5.4867	4.9593	5.4899	6.1522	5.1627	6.3021	5.7431	5.5771	3.5644	5.5795	5.5699	4.9736	5.0099	4.9745	4.3568	5.4033	5.1763	8.3573	5.1961	5.7107	5.0892	6.3556	6.7986	5.0909	8.6411	5.5469	7.4584	5.7761	4.067	4.9006	4.6369	4.7861	10.42	6.3649	5.7112	5.5392	8.5119	5.1882	6.3163	8.7216	5.8592	7.4448	5.6453	4.6559
PF3D7_0509100.mrna1_1	PF3D7_0509100.mrna1_1;618	618	6.79	8.9935	6.1214	5.394	6.619	9.1226	5.1094	4.3519	4.0461	7.6317	7.3048	6.0206	5.9107	4.4634	9.1807	6.2186	5.353	4.8689	6.2032	6.5081	6.8706	3.2434	4.1787	5.9722	4.8089	4.332	4.2327	5.4529	6.4246	6.8592	6.0079	3.7214	6.3005	6.2625	5.2257	5.4363	4.8792	5.1985	5.6413	9.8663	4.9764	4.7452	5.0976	4.6999	5.9179	5.4673	6.0347	5.1611	4.9212	8.126	6.0542	4.926	5.093	6.1465	4.8585	4.5279	4.9887	10.1224	5.6138	6.0787	6.1886	6.3154	8.0639	4.5975	9.5704	5.4333	7.3804	5.4754	4.8192	5.6337	5.3038	5.0237	10.5251	6.1152	5.9381	5.682	7.9639	6.2223	6.2619	10.3419	6.1173	8.3892	5.1579	5.1997
PF3D7_0509100.mrna1_1	PF3D7_0509100.mrna1_1;619	619	6.2889	6.431	5.4809	5.4453	4.6724	6.3325	5.1089	4.7388	6.0418	5.6079	5.7905	4.9011	5.8301	5.4571	7.5588	5.2555	5.4893	6.4919	6.8908	6.283	5.7425	4.9973	5.5598	5.6153	6.2458	5.1795	5.9558	6.666	6.435	6.7415	6.8088	4.6848	5.3579	6.3621	5.1102	5.0819	4.9828	5.36	6.1249	5.4812	4.2913	6.843	5.0339	5.057	6.2242	5.8802	6.4653	5.7501	4.2479	6.6113	5.367	5.5413	9.1164	6.5367	5.5033	3.9165	5.7393	8.2261	5.7511	6.738	5.9458	6.1735	8.3628	5.4786	7.6779	6.5351	5.1607	4.9406	5.1014	5.5267	5.3823	4.9713	9.5339	5.9681	6.2491	5.3487	7.6507	7.5441	6.58	8.8616	6.4323	5.9727	6.7647	6.7859
PF3D7_0509100.mrna1_1	PF3D7_0509100.mrna1_1;620	620	6.5604	5.0005	5.5616	4.7043	5.2273	5.8667	4.8104	5.0819	4.8797	6.496	3.5558	6.7658	5.4033	4.8334	4.4141	4.7511	5.5768	4.5886	4.855	6.2194	5.8639	5.8817	5.898	5.8497	5.3667	4.6058	3.9439	4.7597	6.4665	5.4799	4.7934	5.9038	4.2449	6.1398	4.7939	4.7511	5.8102	4.9791	5.4346	4.4067	7.3315	4.3477	5.128	7.0051	5.9665	5.2153	5.7503	5.1894	5.0184	7.3775	4.6668	5.2994	5.1863	6.0972	5.5732	5.5792	5.5653	6.0913	5.7227	4.7093	5.4356	5.8733	6.6207	5.6288	4.5674	4.3016	4.7634	5.2161	6.7029	4.7829	5.6622	5.5683	6.3865	5.3705	6.1393	6.2219	7.1385	5.6296	5.5668	5.5717	5.9148	4.3854	4.6565	5.9939
PF3D7_0509100.mrna1_1	PF3D7_0509100.mrna1_1;621	621	5.6421	5.5182	5.8019	5.3837	4.9449	4.5311	5.1027	4.5975	4	5.6588	5.0317	4.2824	5.2483	4.4489	4.4443	5.3878	5.2634	5.0828	4.9449	5.8936	5.0014	5.4243	5.3999	5.6713	5.7407	4.8074	3.5521	5.6993	5.8402	5.6118	6.0201	5.9579	5.5874	4.8151	5.017	2.8156	5.3639	5.2802	5.3005	5.6259	3.844	4.5466	5.7905	5.0457	5.254	4.8659	5.8232	6.1463	3.6668	5.2403	3.7027	4.7882	4.682	5.9632	5.3698	4.4575	4.4094	5.5245	5.2563	3.9241	5.8997	6.2793	5.5245	5.1156	2.6229	6.0938	5.1018	5.0691	6.3947	5.4705	4.9773	5.4429	5.5487	5.5487	5.4005	6.0025	6.4294	6.0659	5.8785	5.7474	2.2141	4.8535	5.0785	6.8801
PF3D7_0509100.mrna1_1	PF3D7_0509100.mrna1_1;622	622	6.114	6.0367	5.9307	4.9855	4.5862	4.673	4.4751	4.406	4.7339	6.7935	6.4543	4.3639	5.4542	5.99	4.7285	5.9937	4.6656	4.7965	5.7444	5.975	5.9855	3.7856	5.7002	5.4168	6.1859	3.6871	5.0365	5.383	6.4891	5.5506	5.7293	5.3381	5.4786	4.0277	4.812	5.4967	5.479	5.6704	5.7007	5.6769	4.1811	4.5379	3.3882	5.4479	5.2698	3.8738	5.7396	5.8112	6.5223	5.0264	5.5777	4.8334	5.6556	6.4738	4.6915	5.1985	5.0063	5.643	6.3243	4.6932	8.204	5.7578	5.5892	5.8809	4.6781	5.779	4.9378	4.6977	6.7263	3.5981	5.1534	4.7159	5.7716	5.1035	6.0389	7.4265	5.9091	5.5487	6.1295	5.9189	5.6401	4.7549	4.238	6.1763
PF3D7_0509100.mrna1_1	PF3D7_0509100.mrna1_1;623	623	6.6094	6.4666	6.3682	6.4148	4.9079	5.7274	5.5419	5.1485	5.9001	7.2873	5.2315	5.9848	6.2428	5.9093	5.3172	5.8359	5.3198	5.9828	5.561	5.9177	6.1436	3.7257	5.7876	8.2513	5.934	4.3074	7.1786	4.9919	7.6875	6.5323	6.4403	5.0712	7.5679	6.2161	3.9846	6.2209	5.7947	5.6456	6.1414	7.3509	3.8032	6.2941	6.1003	6.0938	6.6218	5.7436	6.7852	5.4433	5.5103	6.3411	4.4906	5.7238	6.4733	7.1143	4.121	5.8941	5.6197	5.6337	5.5011	5.3012	7.4946	7.0639	9.0304	5.7027	5.1934	5.9319	5.0317	4.8012	6.1307	5.9013	5.9683	5.3684	5.6876	5.2028	6.5917	7.2344	7.9703	8.0859	5.9971	6.2271	6.1369	4.8171	5.6235	7.14
PF3D7_0509100.mrna1_1	PF3D7_0509100.mrna1_1;624	624	5.8372	6.7565	5.3448	5.2261	4.5747	4.5807	5.3291	4.5122	3.855	6.5699	7.4985	5.005	5.4459	2.6622	3.9561	5.8081	5.1803	5.2858	5.0347	6.4067	6.0213	4.3964	7.7325	4.8929	7.3102	4.1819	6.6201	5.2544	6.6736	5.5103	5.5395	3.7344	5.915	8.3174	4.8435	5.1293	4.8248	4.3132	5.887	5.8339	4.3561	6.1387	5.581	4.8212	5.9789	5.1659	6.1365	4.8997	4.6106	5.4316	6.0299	5.6843	5.6165	6.2418	5.6519	4.2965	4.4216	5.3262	5.8728	5.4989	7.4487	6.5527	6.2911	5.2095	4.5348	5.3854	5.7737	6.1483	6.5152	4.811	5.6381	5.3702	5.5438	6.0997	6.0036	7.1258	6.9137	5.9322	6.5746	6.3052	5.2095	5.3951	5.1795	7.0378
PF3D7_0509100.mrna1_1	PF3D7_0509100.mrna1_1;625	625	6.7515	6.1098	4.3604	5.3391	4.7554	5.5777	5.8902	5.5429	5.3005	6.2132	6.141	5.3702	6.1379	3.9307	5.6511	4.3813	5.4029	4.7581	5.684	6.6001	6.1983	3.925	4.488	5.8858	6.8077	5.3802	5.7695	5.5087	6.3494	6.0957	6.0624	3.9088	6.5105	6.5741	5.0193	6.133	6.0426	5.5211	5.9477	6.1402	4.4039	5.7923	6.0023	5.9688	6.3089	5.1102	6.029	5.366	5.5573	4.9551	7.1598	4.7442	4.4236	5.7631	5.3621	4.8217	5.1827	4.7866	5.0845	4.2008	7.2612	7.0047	6.3932	5.8602	5.1416	5.2036	4.2265	5.06	7.2229	5.5056	5.2475	5.7153	5.5874	5.5708	5.9376	7.1861	7.465	5.8485	6.4519	5.2028	5.3954	3.9345	5.4205	6.8831
PF3D7_0509100.mrna1_1	PF3D7_0509100.mrna1_1;626	626	6.9436	5.1707	4.9896	5.5647	3.2898	7.2093	5.1102	5.6602	4.5717	5.6775	4.6467	4.5632	4.7908	4.8089	6.5287	5.6141	5.0356	6.4448	4.5999	5.2608	5.6168	6.7093	5.3416	6.1938	5.8179	5.2475	6.3338	5.5738	5.6999	6.3531	4.9736	5.1639	5.8467	5.7466	4.7279	5.4548	5.6642	5.5951	4.3861	4.2802	6.2662	4.8977	5.3494	6.2645	5.9844	5.3681	6.2248	6.6892	5.4121	5.0955	4.5807	6.1729	4.9016	5.4656	4.8135	4.7527	5.4016	5.5768	6.6629	4.6206	5.6758	7.2164	6.4244	5.2839	5.5361	4.6645	5.2858	5.7811	5.1173	5.5432	3.854	5.3477	6.0815	5.1526	5.6453	6.7219	7.3578	5.6738	5.8402	4.7015	4.8384	4.7929	5.6851	6.4736
PF3D7_0509100.mrna1_1	PF3D7_0509100.mrna1_1;627	627	6.6285	4.7501	4.9537	4.9905	3.5509	6.6985	5.1123	4.5527	2.6848	5.95	4.2071	5.6334	5.6467	4.4614	5.7129	5.1445	5.6653	4.3441	4.8595	6.28	5.7388	4.6798	4.433	5.0747	5.517	4.3639	6.1617	4.9823	5.1152	5.0023	5.5552	4.9481	5.0639	5.7477	3.8972	5.4883	5.9381	4.319	4.9373	4.0117	5.14	5.3431	2.8659	5.8369	5.4686	4.585	6.0135	4.9759	3.6882	2.9126	3.8339	5.1735	4.5583	5.6223	4.6392	4.7845	5.2483	5.406	5.7517	5.0215	6.1493	6.0164	6.0361	4.4607	5.2052	5.2668	4.9575	4.8704	5.5665	4.991	4.7506	5.2361	5.2596	4.4289	4.1227	5.9857	7.6775	5.1795	5.5447	4.8822	5.6121	5.3356	4.2839	6.0376
PF3D7_0509100.mrna1_1	PF3D7_0509100.mrna1_1;628	628	9.1652	6.3205	5.0875	6.0947	4.7918	8.78	6.0085	5.6073	3.1587	7.8373	5.765	5.591	6.0175	2.0321	7.9662	6.0014	5.9364	5.8417	5.5683	6.524	5.9322	3.9928	5.31	6.4566	5.3092	6.1404	6.4075	6.0858	6.697	6.2464	6.0721	5.4273	6.4748	6.578	6.1455	5.0553	5.44	4.813	5.5204	5.6097	4.0081	6.4371	5.2456	4.7845	9.4664	5.5049	5.8063	5.8667	4.7522	3.591	6.5146	6.7344	5.4202	5.4812	5.0272	3.6938	5.8557	6.0341	7.8182	5.0875	7.4098	7.2223	7.3008	5.3237	5.7637	5.8209	9.4827	4.1326	4.8885	5.0531	4.9098	8.4008	6.25	7.1588	5.4568	7.7555	7.9698	6.8722	5.5014	6.7355	6.1256	10.5575	5.5668	5.8582
PF3D7_0509100.mrna1_1	PF3D7_0509100.mrna1_1;629	629	7.2643	5.9427	5.9809	5.2384	4.2242	8.1954	5.0635	4.7131	3.8053	7.1355	5.7018	5.1085	5.5008	2.7181	8.4799	5.5829	5.8883	6.1959	4.5692	5.7769	6.2636	6.0745	4.2675	6.556	5.7517	6.4877	6.382	6.1258	6.8167	5.9748	6.1475	4.4692	5.7661	6.2275	7.0731	5.6326	4.2024	4.7148	5.7942	6.0213	4.2449	5.2772	6.0483	6.8235	6.1912	5.4486	5.9291	5.4799	4.4542	4.5856	5.7482	6.4532	5.6806	6.823	4.9919	3.9653	5.6968	4.8929	8.7053	5.1276	6.8497	7.5406	7.7764	6.2083	5.9248	5.2551	9.5313	5.2828	5.6082	4.729	5.0955	7.0477	6.8736	7.0799	5.879	8.2552	8.5018	6.2277	6.399	6.1508	5.2832	10.676	6.4486	5.4426
PF3D7_0509100.mrna1_1	PF3D7_0509100.mrna1_1;630	630	7.4496	7.003	6.0522	6.2651	4.4101	6.5373	6.6678	6.2733	3.7463	7.4427	6.2765	4.2211	6.2077	3.3604	6.4063	6.6126	6.2352	7.1734	5.5945	7.1217	5.246	6.6954	5.5832	6.6315	7.4513	5.1791	6.4949	5.5103	7.842	6.2382	7.0324	4.5807	6.2948	7.3952	5.6741	6.0596	5.8045	5.5738	6.2415	6.1173	4.281	6.2028	6.5922	7.4551	7.2775	6.9087	5.5595	6.0193	5.0099	5.0072	6.8352	7.6036	5.5481	7.694	5.6775	6.5651	5.6784	5.8883	9.2071	6.671	10.5578	8.2936	8.0329	6.1938	7.0253	5.496	10.583	5.9823	5.9998	5.7425	6.3102	6.9814	7.0819	8.3162	7.3517	10.4821	8.618	7.2041	5.9362	7.586	5.337	10.9456	8.2853	5.9754
PF3D7_0509100.mrna1_1	PF3D7_0509100.mrna1_1;631	631	6.5402	6.3207	6.1194	5.5379	5.3071	5.9177	6.1679	5.3395	2.9635	6.1675	5.5892	5.1715	5.6427	4.0514	5.8035	5.7714	5.9773	2.6112	5.2184	6.9417	6.6353	5.7007	5.5774	6.6682	6.0378	5.6082	5.5984	6.6388	8.3245	7.614	6.6861	4.7049	6.4175	5.8866	6.4063	4.99	4.8714	6.2365	6.3553	4.6536	5.235	5.4995	6.3651	7.526	5.6238	4.6118	5.3551	6.6285	5.8699	6.0415	5.7227	5.8676	8.2921	6.8869	5.4803	5.8689	4.6218	5.4026	7.2259	10.306	6.6433	6.3407	7.3858	6.1289	6.2048	6.2941	7.3088	5.9177	6.9356	5.0648	5.6091	6.2527	5.7164	5.8222	8.7549	6.2261	6.2628	7.0197	6.8015	7.4258	5.4864	7.8394	6.7057	6.8097
PF3D7_0509100.mrna1_1	PF3D7_0509100.mrna1_1;632	632	8.3859	5.3309	5.2898	5.5726	4.5323	4.9955	5.9479	6.1473	4.5613	8.2823	6.6087	6.201	5.1611	2.4542	5.0488	5.7634	6.4874	4.9505	5.2176	6.5971	6.1993	5.9523	5.4973	6.8343	5.91	4.6363	13.5159	5.9537	6.4906	6.5896	6.0923	0.696	6.7233	6.8223	4.9841	12.9425	4.7897	5.2965	5.5853	4.2165	4.3384	5.3208	5.7986	8.3125	7.532	4.7944	6.0721	5.1064	5.1522	5.5116	5.6727	6.3129	10.103	7.1767	5.4575	4.5033	5.1538	4.354	7.7694	4.9212	7.0372	6.6803	6.6652	5.5466	5.1346	5.7983	9.6446	5.3579	7.0227	5.4363	6.6188	5.314	5.9973	6.4561	6.4514	5.9887	7.2815	5.9071	6.1493	6.2713	5.9953	10.6499	5.7874	7.9585
PF3D7_0509100.mrna1_1	PF3D7_0509100.mrna1_1;633	633	6.2091	6.128	5.7317	5.4532	5.1546	4.7829	4.9001	5.0925	5.8128	6.1518	5.8102	4.2357	8.3859	4.749	4.3854	5.3143	5.532	4.9217	4.5379	7.0645	6.5567	4.3937	3.9625	5.7711	6.0398	4.0738	4.9745	5.348	6.6819	7.0089	5.8709	4.0548	4.8374	6.2865	3.9011	3.969	3.9326	4.8197	5.911	4.2449	4.6519	4.0268	4.5759	5.4591	5.9761	4.4738	6.2215	5.3306	5.8432	4.7856	5.7063	4.2456	4.0985	6.273	5.3009	5.2873	4.8212	5.4046	6.1483	5.1835	6.0483	5.8522	6.1601	6.9424	4.4938	5.582	7.7093	5.2277	7.5209	5.9563	6.0479	5.5862	5.7737	5.1185	6.0002	6.293	6.4795	5.4899	8.4026	5.4259	4.8395	8.0674	6.1031	6.5022
PF3D7_0509100.mrna1_1	PF3D7_0509100.mrna1_1;634	634	5.9288	6.1451	5.6727	5.8048	5.0303	5.4561	5.822	6.0106	3.121	5.9495	5.3395	4.7808	5.3761	3.6781	4.7991	6.1346	5.842	4.3923	5.6938	6.0652	6.7294	6.1264	5.0657	6.1185	6.116	4.4033	4.144	5.3114	5.8344	6.5292	5.8853	2.6803	5.4864	6.242	3.7687	5.1106	5.465	5.2683	6.5328	4.121	4.6753	4.9222	5.3854	5.3889	5.3667	4.193	5.0361	5.0712	4.8982	4.4005	5.6525	5.7952	5.3519	6.1428	5.9484	5.1035	5.1635	5.503	6.5592	3.6668	5.7727	6.1759	5.5792	4.9995	5.4992	5.8405	5.9793	5.1256	5.9463	4.8535	5.6513	5.6439	5.3103	3.9336	6.6692	6.2095	6.9248	6.1066	6.1661	5.6736	5.4861	7.0387	5.3809	7.6465
PF3D7_0509100.mrna1_1	PF3D7_0509100.mrna1_1;635	635	6.0257	5.689	5.7079	6.1258	6.5298	5.6528	5.7342	7.2426	6.5075	6.4481	6.0159	6.0268	5.9274	6.4476	4.7939	5.1404	7.1301	4.5874	6.2895	6.4204	6.2161	6.9338	5.6963	6.9627	6.3633	4.8982	6.054	6.5795	6.4571	6.5181	5.8037	3.0635	6.2555	6.7879	5.6809	6.0365	5.7195	5.7991	5.157	3.541	4.8278	5.0579	6.1821	6.673	4.8192	6.3909	6.7151	6.9143	4.797	5.1387	5.5141	5.8726	5.013	6.8004	3.926	4.4236	4.7431	6.0685	7.73	6.2464	6.1713	6.33	5.8622	5.9579	5.2145	5.7423	5.921	6.019	6.6899	5.383	6.1285	5.8071	5.5677	6.115	6.8195	6.0938	7.2391	6.1326	6.7259	5.2063	6.5868	5.2304	6.3122	6.7142
PF3D7_0509100.mrna1_1	PF3D7_0509100.mrna1_1;636	636	5.6502	5.2133	6.1247	6.769	3.8768	7.2315	5.6194	5.9439	2.8298	5.5024	6.1811	7.868	6.5942	4.1611	6.8457	5.3892	6.0978	4.4712	4.0798	6.8511	5.8892	4.8104	5.0272	4.511	5.8982	4.7339	6.9548	5.4851	5.8179	6.5738	5.4963	3.6404	6.3306	6.0787	5.0738	5.3923	4.9547	5.7798	4.8425	4.6352	5.0237	5.1562	6.5752	6.2904	5.3726	5.4158	6.2715	4.9914	4.3313	4.3875	5.5106	6.2977	3.6159	6.727	4.7431	4.4276	5.6038	5.1022	5.2836	5.4111	5.1554	6.7647	5.5179	4.9537	5.1989	6.1562	5.5354	4.4449	3.2494	5.1731	5.1627	5.9117	5.6913	5.7589	5.7777	5.9343	7.0584	5.6949	5.189	5.7344	5.9875	3.266	5.7358	6.9467
PF3D7_0509100.mrna1_1	PF3D7_0509100.mrna1_1;637	637	5.7845	6.2694	5.017	6.88	4.7032	5.4043	5.6585	4.7495	4.7241	5.7159	5.3909	7.7715	6.2688	3.9718	5.3568	5.6519	6.1121	4.8309	5.0356	6.3969	5.0972	4.95	5.96	5.627	5.7999	4.8135	7.412	4.8787	5.8296	6.3452	6.0579	5.1367	4.4376	5.85	4.2126	7.4512	4.9241	5.8777	5.5503	4.588	4.3896	5.4555	5.6696	5.6879	5.7642	5.1711	5.3868	6.2441	4.2824	5.7978	5.6508	6.1056	4.1309	6.1961	6.8157	4.1018	4.8227	8.3979	6.4146	5.0781	5.8929	7.0692	6.4777	4.991	5.4486	5.1268	5.2506	4.1715	5.204	6.0301	5.0224	4.9932	4.0036	5.5163	6.2374	5.3802	7.3295	6.8807	5.4121	5.3067	5.9148	4.9602	4.627	4.812
PF3D7_0509100.mrna1_1	PF3D7_0509100.mrna1_1;638	638	6.2718	5.4663	5.3331	5.8711	2.0108	5.2865	5.9588	4.696	4.0583	5.4909	5.1313	4.7829	5.8455	1.4751	5.0201	5.6741	5.1396	5.1375	5.2133	5.3872	4.4502	5.7315	5.5185	3.3074	5.433	3.9991	5.7123	4.6781	4.742	6.1422	5.858	4.4229	5.0175	5.8795	4.957	5.6378	5.1691	6.1617	5.1803	5.2917	4.6047	5.1252	5.7104	4.2141	4.3923	3.6668	5.4702	5.7926	5.3063	4.9653	4.3709	4.4594	4.5273	4.9336	4.9635	5.2645	4.3512	4.4588	5.8977	5.3806	6.2496	6.1609	6.8084	4.2055	4.4867	4.9069	5.477	5.1445	4.8992000000000004	3.9982	5.1181	6.0413	4.7021	5.9395	5.7858	5.4111	6.8249	6.3932	6.1235	4.963	5.5242000000000004	4.4383	5.9319	5.3736
PF3D7_0509100.mrna1_1	PF3D7_0509100.mrna1_1;639	639	7.8018	4.4757	5.4529	5.4699	4.89	5.5942	6.0477	5.0505	3.6993	6.8891	3.7323	5.3586	5.9409	3.1276	4.7892	5.9126	5.2453	4.8914	4.9392	4.9579	6.1227	5.1135	3.1731	3.5286	6.0949	3.7344	7.3825	4.6106	5.5699	6.6555	5.7584	5.4748	6.3827	5.857	4.7032	7.3474	4.2071	7.8747	5.4333	3.5097	5.2323	4.6053	6.0085	5.9718	6.4165	3.5595	7.0431	5.1481	3.5632	4.6932	5.3565	5.3445	3.4995	10.453	4.2441	4.3882	5.4532	5.7541	6.5438	5.9243	5.4026	5.9812	6.1508	5.157	5.2596	5.1659	5.384	5.4456	4.5367	4.857	4.9425	4.9941	6.1797	6.101	6.0648	5.1727	6.6273	5.5524	6.1381	5.6404	5.0648	4.5723	5.9896	5.3377
PF3D7_0509100.mrna1_1	PF3D7_0509100.mrna1_1;640	640	6.5657	5.4783	5.6305	6.6279	3.6439	6.2854	4.6467	3.3031	5.0496	6.8271	5.6106	6.8292	7.1961	3.9891	5.9243	5.2895	5.0255	5.7533	5.2403	5.8081	9.7895	5.6574	5.4588	7.4215	5.5555	6.5203	9.7359000000000009	5.3366	5.0076	9.7864	6.6388	2.7677	7.5926	6.4619	6.5045	9.396	5.939	6.1334	5.0802	4.9406	4.5705	5.2623	6.9027	6.7646	5.191	7.2061	5.5877	4.8099	5.3005	7.1265	5.6952	6.7837	3.8934	7.0078	6.002	6.9423	5.1743	4.3792	5.9575	6.5966	5.7206	8.4524	7.757	6.2149	6.2336	4.0268	5.2865	6.7253	4.079	4.1027	6.3873	4.3903	6.3257	7.0071	6.4652	5.4509	7.9051	6.4434	6.1052	7.2577	5.7415	6.1691	7.5088	5.8912
PF3D7_0509100.mrna1_1	PF3D7_0509100.mrna1_1;641	641	6.724	5.2361	5.5125	6.8487	5.2909	6.0972	5.5595	5.1085	5.0841	7.002	5.9451	6.5214	6.8312	5.5934	6.1522	5.392	5.8395	4.7274	5.6473	6.097	6.0117	5.7658	6.3556	6.5584	5.9782	7.4735	9.49	5.6614	7.1762	7.2004	6.5794	5.353	6.845	6.5929	7.8193	8.9082	6.2847	5.5273	5.3985	4.2555	5.157	5.504	6.4825	6.272	5.6789	6.2987	5.9016	6.1133	4.8222	7.4454	5.7631	6.6128	6.29	6.601	5.9948	6.761	4.9265	5.8045	6.37	6.2232	6.2046	8.2618	7.5711	5.5573	5.3572	6.1194	4.4581	6.3397	5.1595	4.5807	5.9563	5.0841	6.6087	6.2513	6.4444	6.192	8.2546	6.1066	6.1081	6.6369	5.565	5.8357	7.1658	5.7981
PF3D7_0509100.mrna1_1	PF3D7_0509100.mrna1_1;642	642	6.5884	5.6585	5.1583	6.84	1.903	5.5595	5.1465	3.774	5.7882	6.4177	5.1735	6.0866	7.1304	3.854	5.2976	4.7554	5.696	4.5705	5.342	6.8758	7.4331	5.8602	6.5729	5.4712	5.811	7.4064	10.2733	4.7463	6.3455	7.6032	6.2789	6.047	5.3999	5.852	6.6328	9.2828	5.435	5.0938	5.033	5.5132	4.9709	4.4705	7.3353	5.511	6.3604	6.2767	5.7905	5.6256	3.6323	7.8242	6.0025	9.3351	6.086	6.739	6.3203	4.7382	5.3583	6.2992	6.8777	5.4229	5.8135	6.0361	8.6445	5.6476	5.7279	6.0208	5.5841	6.2165	6.771	7.0622	5.7388	5.0828	6.6782	6.9742	5.405	6.0272	7.3254	8.2976	6.2632	5.7336	5.5242000000000004	5.7965	6.78	6.4291
PF3D7_0509100.mrna1_1	PF3D7_0509100.mrna1_1;643	643	6.9155	5.8397	6.2596	7.8649	5.2536	5.8953	5.2787	3.6088	6.9115	7.4585	5.5503	8.7812	8.4344	6.2282	5.77	6.5913	5.3656	7.5457	5.7774	7.2039	7.2079	8.066	9.151	8.4427	7.0168	8.1419	11.02	6.0561	7.2885	8.1161	8.4357	8.9039	8.4897	6.3347	7.303	11.1412	7.6829	6.247	6.155	5.1098	6.574	5.7236	7.6806	5.8587	6.814	7.2889	6.8234	7.4529	5.726	9.4667	9.766	8.5542	5.4673	5.5567	7.8783	6.5217	5.7244	5.7978	8.8234	6.6921	5.4512	8.4001	8.926	6.6128	6.9209	6.1985	6.0292	7.7375	6.9703	8.5969	6.0657	5.5714	6.3717	8.7289	7.2098	4.9919	9.2096	8.2895	6.3949	7.9832	5.1663	5.7054	8.5012	6.9645
PF3D7_0509100.mrna1_1	PF3D7_0509100.mrna1_1;644	644	6.2767	5.314	5.5744	6.2371	2.3334	5.9079	5.3234	6.1878	3.3248	6.0325	4.903	5.0277	6.7798	3.8227	5.1727	5.4532	5.2437	5.4906	3.6949	5.8868	5.7584	5.2623	5.7684	5.904	4.9796	5.7584	9.4008	5.2422	6.0557	6.6149	5.9896	6.0061	6.1627	5.6809	5.6522	8.0104	4.7981	5.0955	4.5844	4.8068	6.9915	6.8025	4.6467	4.4162	5.487	4.6599	5.7993	4.7043	3.4944	6.0376	6.2595	6.218	4.7576	6.6328	5.8951	4.858	5.7962	5.2627	6.8885	5.0356	5.9683	6.4189	7.0401	4.8575	5.7096	6.0503	5.7159	5.6203	6.8918	6.7745	4.7317	4.5254	6.3586	6.9528	6.1987	6.1633	7.1308	6.5703	5.9953	6.2619	6.0237	6.5258	5.7999	6.6244
PF3D7_0509100.mrna1_1	PF3D7_0509100.mrna1_1;645	645	6.6318	4.9107	6.3709	6.6953	5.0246	3.9991	6.3049	5.9198	3.8186	6.8876	5.814	6.1369	6.2005	4.2008	5.5376	6.4464	5.5883	4.06	5.1243	6.2961	6.2544	5.8379	4.135	7.3815	5.4205	5.5966	9.7159	5.5583	6.4601	6.0553	6.1506	4.6323	7.1143	5.0361	5.1843	9.7476	5.093	5.3663	5.791	4.4995	5.4515	6.4461	6.2578	5.4263	5.6378	3.9126	5.9359	5.2544	4.6702	7.7456	5.6656	6.9824	4.814	6.1326	4.9523	5.0717	4.2016	6.0712	6.5193	6.4306	6.2977	5.9162	5.7819	5.8359	4.9837	5.876	5.1731	7.0277	7.7452	5.4316	5.5844	4.7677	5.6653	6.7804	7.7312	6.6772	5.8061	7.4256	6.3815	6.0648	4.1043	5.9537	7.2695	7.0272
PF3D7_0509100.mrna1_1	PF3D7_0509100.mrna1_1;646	646	6.3945	5.314	5.2895	6.4973	5.0461	6.316	4.9174	3.905	4.7415	6.3856	5.1554	5.8552	5.7748	4.5454	4.6702	5.8844	5.8958	4.848	5.2972	7.1231	5.682	5.7621	5.8225	8.1631	5.8286	5.72	9.4066	5.1647	6.4782	6.4535	6.1073	4.9079	8.2199	6.1641	5.4777	9.3764	5.0626	6.0347	5.7897	5.5144	4.7115	6.6444	5.7942	5.89	4.7554	5.5931	6.2581	6.1154	4.9745	9.0274	5.8304	4.839	5.7425	6.4419	5.3865	4.2555	5.0819	5.9392	6.2139	6.1767	6.7015	5.0206	6.0259	5.0303	5.7803	5.5478	4.3868	7.3109	7.9044	5.3208	6.0186	5.477	6.2132	6.5361	6.7679	6.2273	6.8305	6.6748	7.0275	5.7921	3.8146	4.7398	7.5104	7.6938
PF3D7_0509100.mrna1_1	PF3D7_0509100.mrna1_1;647	647	6.9535	5.6439	5.8475	8.1037	4.0224	7.075	6.2955	4.2994	4.861	7.4921	5.6803	8.0211	7.6901	4.4828	7.8635	6.121	5.8382	5.545	5.2585	7.0882	8.9781	5.6073	6.4963	8.8041	5.263	6.1631	9.5479	5.3733	7.3859	8.1276	7.239	5.4426	8.3551	6.7053	6.0944	8.8563	6.0881	6.6044	5.875	5.6439	6.382	5.3806	6.7715	7.4466	5.6209	6.5563	7.2069	6.6606	5.4861	9.164	6.2369	8.1581	5.5198	9.5055	6.2174	6.8981	6.0361	6.7469	6.5143	5.6823	7.4485	7.0342	8.4892	6.0633	6.5529	5.2784	4.8812	7.9584	7.5164	6.2361	6.3176	5.7434	6.9991	7.1562	6.6282	7.5935	8.5053	6.7421	6.2098	7.0948	6.1334	3.257	8.898	7.7046
PF3D7_0509100.mrna1_1	PF3D7_0509100.mrna1_1;648	648	6.1723	5.7085	5.3614	7.4883	4.541	6.7554	5.4857	3.4906	2.1635	5.943	5.2246	6.1204	7.4017	3.7634	6.2821	6.0343	5.0997	4.5534	5.079	7.1399	6.4788	6.7494	4.839	6.6713	7.0932	6.0525	8.0299	5.5531	7.1575	6.3069	6.4728	3.7655	6.3076	7.2281	5.6565	6.8081	4.5008	4.7015	5.7363	5.0067	8.0544	7.6857	6.9607	5.5173	6.6112	6.027	5.6447	5.9791	5.1977	7.1065	5.7002	8.0313	4.5928	9.4618	5.7536	5.8359	3.121	9.478	6.6285	4.5987	7.7321	6.8293	7.3052	5.0934	6.453	5.8382	4.7692	5.9796	5.8731	5.4175	6.0492	4.6276	10.4225	6.791	6.2513	7.6743	7.6261	6.8212	6.2668	6.5511	5.087	4.2095	6.5118	6.2538
PF3D7_0509100.mrna1_1	PF3D7_0509100.mrna1_1;649	649	8.671	5.568	6.2657	6.7588	5.0277	3.6041	5.5395	4.8176	4.254	7.953	5.8217	5.1243	6.375	2.7887	5.3961	6.0858	5.3899	5.2551	5.6229	6.7515	7.5347	10.3184	5.8537	6.4756	5.9366	5.0108	5.4212	5.9512	6.7604	5.8866	8.9163	5.605	5.7361	5.8081	4.1522	6.1785	4.9307	5.3431	6.3782	5.1554	6.1243	5.856	6.143	6.1069	6.1258	4.7344	5.5765	6.2223	5.8146	4.4107	5.0179	6.0828	4.8777	6.6424	5.2551	4.8958	4.9575	7.3448	5.5264	4.9754	6.6611	5.9649	5.5008	5.546	5.7772	5.3391	5.0228	4.7923	7.7102	5.3466	6.0783	5.2437	7.5904	5.5604	6.0879	6.5692	6.4522	4.3327	6.0339	5.4376	7.3386	5.0444	5.7737	7.2521
PF3D7_0509100.mrna1_1	PF3D7_0509100.mrna1_1;650	650	6.2643	5.8402	6.005	7.535	5.3187	5.478	6.0224	4.4283	3.441	6.8456	5.1711	4.5814	7.7096	4.1795	5.1264	6.378	6.643	3.6017	5.6957	6.868	6.7517	5.5419	5.6082	6.4992	5.9516	4.7682	5.615	5.1985	7.3373	6.325	6.6061	5.4486	6.316	6.5438	5.7425	3.8258	5.9855	5.2675	5.6999	4.8802	7.1038	4.1334	6.314	5.5072	4.0652	5.2095	5.3927	5.897	4.8032	4.1127	5.2137	7.6499	5.0321	9.6238	5.3757	5.4419	4.843	8.5209	5.7428	4.3785	6.7666	5.8135	5.7398	4.9331	4.7241	5.6673	5.405	5.6174	6.4351	5.0985	6.5812	3.9873	9.0488	5.6479	6.0527	6.525	7.0476	6.4381	6.027	5.7814	5.4022	4.6323	6.0188	6.9967
PF3D7_0509100.mrna1_1	PF3D7_0509100.mrna1_1;651	651	6.4765	5.9222	4.6707	6.4527	3.7115	5.4967	4.9937	5.1651	3.3854	6.463	6.1175	5.0841	5.1847	2.6803	5.5659	5.5037	5.4033	4.6334	5.7884	6.229	5.8968	5.5601	6.0579	6.8357	5.5901	4.6837	5.5011	5.5865	6.4506	6.0883	6.374	4.5759	6.5301	6.1332	4.855	5.0531	5.2203	4.9083	6.1532	4.7724	6.4788	5.2566	6.901	6.6273	4.6229	5.8477	5.7268	6.2422	5.8158	4.8836	4.6915	9.5005	4.3882	6.834	5.4135	4.9208	4.0738	8.7439	5.6032	7.1373	6.9385	5.9683	5.5592	5.2683	5.2895	4.3889	4.6171	5.272	7.716	5.2502	7.5934	5.1173	9.105	4.9713	7.193	6.6559	6.9184	5.6588	6.3366	6.1566	4.8465	4.2288	5.7721	7.8368
PF3D7_0509100.mrna1_1	PF3D7_0509100.mrna1_1;652	652	6.6907	5.0255	5.6156	6.6001	4.712	5.8314	5.4754	5.9296	4.3847	6.8828	5.824	4.8364	6.9379	5.2832	6.2966	6.6079	5.636	5.0721	8.9102	5.898	6.1609	6.3546	5.3632	5.5056	8.3199	3.9307	6.0072	8.7501	5.7474	6.4039	7.8309	5.3519	5.4653	8.8829	4.7447	5.2441	5.8492	5.2296	7.0905	4.8006	5.2215	5.9593	8.1119	7.2127	5.7463	7.4358	6.0529	7.7333	4.7549	5.9864	4.4182	9.2012	5.5647	10.3138	5.1301	6.896	4.7629	10.3819	5.6215	10.1304	6.3542	7.1614	5.841	4.9284	6.1424	4.8644	4.9131	6.3519	5.575	5.1106	7.3307	4.3031	10.9225	5.8186	9.7697	6.7227	7.6468	5.9413	5.7118	5.9284	5.2157	4.1506	8.019	6.2453
PF3D7_0509100.mrna1_1	PF3D7_0509100.mrna1_1;653	653	6.1851	5.3547	5.128	6.4545	4.1457	5.6299	5.1811	4.4336	4.6954	6.6418	5.0704	4.435	5.6337	2.9579	5.1819	6.1006	6.0141	5.1779	6.1185	6.4276	6.2651	5.7576	5.9333	5.3579	6.8006	4.859	5.596	5.5916	5.8587	6.5165	5.7832	3.6462	5.9456	7.0768	3.7803	5.7957	4.2645	5.5447	5.5922	5.0005	4.4074	5.2357	6.5384	5.6803	6.1504	6.0117	6.0219	5.575	4.5632	5.3964	5.3639	6.1106	4.6124	9.0988	5.7225	5.238	4.7279	8.8344	5.5245	7.0662	5.9011	6.335	5.2649	5.7241	5.2943	4.2795	4.6982	5.1898	7.176	5.0824	6.1871	4.9472	9.7373	5.1048	7.8158	6.3404	6.7063	5.09	5.581	5.6439	5.7366	4.0866	6.1721	7.5725
PF3D7_0509100.mrna1_1	PF3D7_0509100.mrna1_1;654	654	6.7086	6.0097	6.1148	6.9393	4.5217	4.382	6.591	5.7626	4.0099	6.6267	5.7263	5.9458	6.5606	6.0712	6.4609	6.4912	6.1643	4.5497	3.6769	7.2276	6.6404	5.7626	7.978	6.9054	7.8535	4.6859	6.4479	5.61	6.5334	6.1827	6.3205	5.7208	7.1362	8.266	5.1763	5.8746	4.9982	4.7845	7.3737	5.4067	5.9725	6.2255	6.787	6.504	6.0457	5.93	5.6645	7.1551	3.9946	5.3865	5.4396	7.6134	5.4922	7.7007	5.0457	5.7653	5.1898	9.7802	6.3345	8.5808	5.3245	6.6368	5.3434	6.1817	5.774	5.7986	5.2979	5.7546	7.3866	5.3726	9.1233	5.5103	9.9195	5.8194	9.1634	6.323	6.2007	6.3625	6.2595	7.0075	5.717	4.9411	6.6178	7.4178
PF3D7_0509100.mrna1_1	PF3D7_0509100.mrna1_1;655	655	10.7401	5.6305	5.3487	7.9579	3.3477	5.7714	6.7773	6.511	4.7819	10.6025	6.1894	5.8792	8.0947	3.9754	5.3847	8.4828	6.2116	4.9828	5.439	7.1143	6.3586	6.6855	6.1989	6.1661	9.6115	5.0058	8.166	5.1651	7.4118	6.6822	8.1061	6.406	6.4686	9.614	5.0887	7.4001	6.7867	5.8382	7.4101	6.1266	4.1094	5.0365	9.0749	7.1153	10.4066	6.3418	5.8089	6.7541	5.2891	7.5435	5.8166	10.0608	5.7317	8.7751	8.5741	6.6616	5.5726	10.5118	7.1268	10.7045	6.3174	8.0799	7.0205	5.7189	6.6511	4.7131	4.7506	6.0516	8.3195	5.323	7.0659	5.9286	10.5013	6.9573	10.7508	6.6871	7.4833	6.8251	6.8387	7.2752	5.6232	5.2098	6.2311	9.1753
PF3D7_0509100.mrna1_1	PF3D7_0509100.mrna1_1;656	656	6.3785	4.9777	5.4426	8.708	5.9262	5.4893	6.6264	5.6467	4.3262	6.6576	6.1803	7.1522	8.4436	4.7268	6.1542	9.6606	5.3851	5.2141	5.23	6.1481	6.1977	9.7034	6.464	6.4268	7.1454	4.3089	7.2988	5.5354	6.5437	6.6615	9.8842	6.2523	5.9547	8.0867	4.1961	6.0361	6.0328	5.8291	8.4333	4.079	4.5844	3.9837	7.6498	7.1121	5.7181	7.8222	5.354	8.9944	3.4502	9.0328	5.2574	9.5193	5.9373	9.1015	4.9406	7.7619	4.5435	9.7201	5.8442	10.4335	5.233	7.9242	6.4028	4.9026	6.3828	6.2834	5.3778	5.905	7.9771	6.1647	7.7696	6.074	10.7761	5.9009	10.0235	5.9006	8.0207	6.0917	6.392	6.6129	6.2365	4.969	6.1041	8.26
PF3D7_0509100.mrna1_1	PF3D7_0509100.mrna1_1;657	657	6.8499	5.5087	4.6803	6.8376	3.7666	6.0081	6.2236	5.2415	2.8135	6.3021	6.4401	7.0956	6.5733	3.7442	5.4555	9.5362	5.8597	5.8194	5.4053	6.319	6.8079	7.1897	6.1077	4.9406	7.0423	3.8074	5.8741	5.3882	5.5388	7.2056	8.1462	5.3951	5.9091	7.0163	4.4861	4.7544	6.1206	4.3526	8.2529	5.1969	5.4754	4.2055	5.641	7.3664	4.0505	6.9728	6.0177	7.3909	5.342	8.4141	5.4199	6.5832	6.2044	7.3024	6.079	7.4706	4.634	11.0294	6.0982	10.2175	4.8115	6.8279	6.6539	4.8555	6.2538	6.6191	4.6938	6.4194	6.455	6.2952	5.5113	5.963	10.9081	4.7613	9.9707	5.2075	7.5007	5.6456	6.4004	5.9748	5.575	5.2242	6.5504	5.3352
PF3D7_0509100.mrna1_1	PF3D7_0509100.mrna1_1;658	658	6.8329	6.1344	5.7455	7.6471	4.3248	4.9155	5.4499	5.4922	2.1177	6.992	4.6058	5.851	7.2271	3.7004	5.9619	6.1568	4.9322	1.4114	4.7301	5.934	5.6696	6.8432	5.4416	5.5345	9.828	4.888	7.0781	5.1882	5.7131	6.6995	8.2035	3.942	5.8965	10.8469	4.1755	6.568	4.796	5.995	5.9486	4.2532	5.5046	4.9112	5.4512	4.5856	5.3118	7.399	5.8834	5.9939	5.1542	5.0413	6.6401	3.84	5.9362	5.9023	5.4165	6.4415	5.6476	5.7306	6.2161	10.6082	5.3761	6.5714	6.6457	5.4114	6.1918	6.9074	4.354	5.2521	6.1785	5.4973	5.1851	6.0594	6.4097	5.26	10.1877	4.2532	6.7627	6.2566	5.2468	6.2791	7.1017	5.3933	5.1759	6.1033
PF3D7_0509100.mrna1_1	PF3D7_0509100.mrna1_1;659	659	7.5387	5.769	5.546	8.0499	5.1485	5.4552	6.7818	6.5859	5.3122	8.0485	6.4872	6.9274	7.9244	4.0426	5.4336	5.9975	6.3861	5.281	4.6159	6.2273	8.72	5.9352	7.0467	6.5106	11.1367	4.7148	9.2692	5.4118	6.328	7.91	6.9757	6.2778	5.9472	11.7151	5.963	7.8367000000000004	5.7988	5.6871	6.005	4.6415	5.9727	4.1285	5.591	6.467	6.4861	6.615	6.4584	7.0488	6.1859	5.5795	5.4256	6.1867	6.4484	8.0638	5.393	5.3067	5.6467	5.72	6.8915	10.0684	6.3681	6.3842	6.8649	5.4413	6.1264	6.7522	7.7287	8.7194	6.253	5.9371	5.7996	5.8243	6.0858	7.1612	10.3187	6.2332	7.5893	7.3716	5.6968	6.4959	6.1777	9.0435	9.2078	7.203
PF3D7_0509100.mrna1_1	PF3D7_0509100.mrna1_1;660	660	8.1154	5.8189	5.7315	6.3716	7.067	5.5832	5.4841	5.2464	5.0635	8.8126	5.5135	6.1526	6.8359	6.1144	5.5993	5.5543	5.4545	5.1894	4.4944	6.6838	6.5633	5.8314	5.9312	6.1162	6.9033	4.8953	5.4005	5.3768	6.3815	5.9248	5.8258	5.1771	6.646	7.076	4.6927	5.1461	5.6767	4.7126	6.1133	5.0501	4.359	4.5668	4.7639	6.3102	5.7816	4.3875	6.0725	6.3098	5.1077	5.7463	5.2645	5.1763	5.8535	6.4896	4.85	5.4486	5.9079	6.7022	5.7325	5.85	6.9985	5.8276	5.487	4.4168	4.8625	6.0856	5.1018	7.1164	6.9249	6.2265	6.1595	4.4854	5.8746	5.4637	5.9593	7.0301	5.9542	6.1491	6.0475	4.9165	3.2296	5.8897	6.4014	7.214
PF3D7_0509100.mrna1_1	PF3D7_0509100.mrna1_1;661	661	7.2273	5.3165	5.1391	5.5075	6.4264	5.9331	5.2227	4.5552	4.8181	5.8597	5.0067	4.9941	5.5598	4.6904	5.6648	5.2887	5.2746	5.488	6.2005	6.7569	4.5135	6.2876	6.6063	5.7711	8.1286	2.9392	5.4316	3.9616	6.5972	5.6014	5.7301	5.314	5.9001	8.6045	4.8977	4.812	5.0862	5.0161	5.7926	3.6982	5.155	4.6554	5.228	6.0947	5.4757	5.5844	6.405	5.5163	6.2254	5.2821	5.2884	6.2739	5.4519	6.767	5.3944	5.0299	4.2373	5.875	5.857	6.4128	6.4177	5.5999	5.4998	4.9103	5.1799	4.9373	5.0206	7.4314	7.1141	4.8395	5.1379	5.5135	7.0773	5.5298	6.5343	5.5859	6.8721	7.1032	6.223	6.2885	4.6058	4.5059	6.7366	6.7131
PF3D7_0509100.mrna1_1	PF3D7_0509100.mrna1_1;662	662	6.1322	5.7085	5.3462	6.5051	6.0807	5.6279	5.7336	3.437	4.1043	5.6568	7.4216	4.2935	5.5072	5.7903	5.6387	5.2083	4.1318	4.4039	4.98	6.1033	6.0221	5.9286	5.1375	5.9371	7.2718	4.8465	3.5423	5	6.1212	5.7903	5.4489	5.0976	5.9274	7.7637	4.4256	3.756	4.8273	5.2887	5.3646	5.2145	4.3384	3.1027	4.6334	3.7949	4.6775	4.5053	6.0005	5.4175	4.2957	5.3593	5.6174	5.4998	4.3653	5.5647	5.0241	5.3572	5.0157	5.5236	6.1218	4.9791	6.2876	6.4803	5.0286	6.9896	4.7814	4.7698	4.3909	7.591	6.8395	3.861	5.2506	5.5699	6.1651	5.8607	5.3399	5.9667	7.3297	5.9052	7.2652	5.7107	4.3702	4.0224	5.3971	7.6195
PF3D7_0509100.mrna1_1	PF3D7_0509100.mrna1_1;663	663	6.6614	6.1703	6.3142	6.1845	5.6834	6.2151	4.89	4.3743	4.7225	5.988	5.4838	4.5789	5.8696	4.852	5.6008	5.0755	5.0461	3.9088	5.6929	6.7229	6.2481	5.9864	5.3611	6.5209	5.7219	4.712	5.6174	4.8465	6.6908	5.3995	6.4731	4.2311	5.3438	6.7901	5.1587	5.1346	4.9736	5.8505	5.6571	4.4429	3.729	5.7385	4.9519	6.068	4.8748	3.9625	6.0361	5.3792	3.969	4.7703	5.5963	5.6008	4.8948	5.238	5.235	4.8125	4.843	5.7247	6.1566	5.2411	6.4321	6.1914	4.0652	5.546	4.4128	4.0383	4.9565	4.7634	6.5874	5.6088	4.3854	5.2415	6.543	5.1619	5.9054	6.6378	6.3027	6.6113	6.4854	5.615	4.9279	6.0239	6.3038	6.8014
PF3D7_0509100.mrna1_1	PF3D7_0509100.mrna1_1;664	664	6.3114	6.0418	5.6682	6.2647	5.6029	6.3219	4.641	5.7554	4.887	6.8542	5.465	5.4555	5.4296	4.6118	5.9449	5.68	5.947	4.9322	5.8342	6.9814	6.0226	6.2513	5.503	6.3677	6.5625	4.4561	4.1859	5.6493	6.5192	6.6762	6.7366	4.2653	5.6721	7.8688	4.1683	3.9184	4.8273	5.6203	6.2596	4.2547	3.9937	4.431	5.527	5.8158	6.0999	5.3827	5.5491	6.4843	5.2968	6.071	5.1453	5.1607	3.2479	6.0217	4.9293	4.5192	5.4138	5.671	7.6701	5.4293	6.9593	6.2679	5.4067	5.7274	6.0074	4.6206	4.5801	5.8197	7.1705	5.7328	5.2106	5.5586	6.0689	7.0664	6.2059	7.0954	6.105	4.2472	6.8068	6.1465	4.2257	5.0665	6.2172	7.3694
PF3D7_0509100.mrna1_1	PF3D7_0509100.mrna1_1;665	665	6.4172	6.0607	5.5934	5.9153	5.1404	5.7219	5.4647	4.7719	5.7192	6.1137	5.7051	4.5404	5.627	5.2353	4.8797	5.3698	6.3665	4.3198	5.228	7.012	6.5038	6.3558	5.4738	5.4128	5.8924	5.8092	4.1811	5.5286	7.422	5.9937	5.3705	3.2555	6.5972	7.0697	5.91	4.1342	4.9373	5.1305	6.1691	5.4192	4.5832	4.9878	5.7921	4.7565	4.7104	5.9378	6.0685	5.516	4.9322	6.0955	6.5375	5.8907	4.8943	6.4941	5.269	5.6719	5.3743	5.8994	5.565	5.3695	6.4947	6.4261	5.5429	4.8992000000000004	5.3892	5.5078	5.0708	5.2709	6.803	4.9528	5.3049	5.774	5.729	4.887	5.7626	6.2797	6.6924	4.8314	6.0648	6.4185	4.9011	4.4229	5.3632	5.6727
PF3D7_0509100.mrna1_1	PF3D7_0509100.mrna1_1;666	666	5.8557	5.7669	5.3981	6.3237	5.4316	5.9934	5.1031	3.591	5.4967	6.3549	4.8099	6.4819	6.1643	5.1194	5.6927	5.9105	5.7753	3.4699	5.8958	6.6447	5.189	6.6436	4.6605	5.8442	6.7038	4.7115	4.06	5.0841	5.8068	6.2261	6.2754	4.8197	5.6519	6.4997	4.5097	3.7866	5.155	5.4777	7.0075	5.3226	4.1102	4.6831	5.302	6.1942	4.1763	4.8222	5.8022	5.5106	4.153	5.3445	6.5804	5.5223	3.1795	5.4731	5.8987	5.7869	5.1048	5.7393	5.9215	4.9814	5.6767	6.7527	5.4373	4.384	5.2491	4.8987	4.5298	5.1651	6.6011	5.6848	4.7192	5.3544	6.2443	5.3452	6.0444	6.134	6.6334	5.1878	6.2165	6.4385	4.3653	4.3896	6.2529	7.8209
PF3D7_0509100.mrna1_1	PF3D7_0509100.mrna1_1;667	667	6.9107	5.6091	5.1424	6.4391	5.151	5.7167	5.6002	5.0409	4.3074	6.6561	6.1999	4.8156	5.6447	3.7929	5.0811	5.7301	5.0148	4.8914	5.8592	6.67	6.8192	6.6751	5.2122	5.9355	6.9617000000000004	1.8758	5.89	5.7214	6.8439	5.645	6.5116	5.2468	5.7423	6.4867	5.3466	4.7317	5.9095	5.1615	5.4216	4.7629	4.5261	5.7557	5.5583	5.9713	5.2199	5.4135	4.814	5.6588	5.2075	5.5106	6.717	5.0303	4.5304	5.1639	5.5814	6.2079	5.4189	5.8245	5.854	4.7939	6.2572	6.645	4.4919	5.4604	5.2843	5.1863	4.9982	4.9088	7.4355	5.3216	5.047	5.2739	5.9477	4.8181	5.3169	6.057	6.4152	6.1546	6.4017	6.3693	5.0993	5.4957	6.1069	6.2317
PF3D7_0509100.mrna1_1	PF3D7_0509100.mrna1_1;668	668	5.8186	5.9653	5.7296	6.1158	5.1416	5.8222	4.9222	5.1445	3.4712	6.6163	5.3607	4.5632	6.011	5.8084	4.7929	4.9768	5.1502	6.0531	5.7565	6.9581	5.8659	5.5404	5.993	6.7598	6.4496	3.4289	5.4689	5.742	7.4075	5.8202	6.8602	5.6516	5.7482	6.3257	6.4743	4.8909	4.8384	5.5154	6.2309	4.2411	5.44	5.5996	5.2946	6.0257	4.9873	5.5005	5.1289	6.4933	5.1514	5.2338	6.5087	5.1326	4.9736	5.7988	4.4456	4.9519	5.3663	5.3861	5.5883	7.0029	6.2418	6.4527	5.1627	4.9662	4.8263	5.0947	5.0413	5.2668	7.0405	5.2024	4.853	4.7323	6.2271	5.746	5.7999	6.1948	6.529	6.5444	7.361	6.3359	4.5934	5.4515	5.5008	6.9087
PF3D7_0509100.mrna1_1	PF3D7_0509100.mrna1_1;669	669	8.0694	6.2731	4.6165	6.2935	4.9946	6.5057	5.8222	5.2858	5.5201	7.4453	6.6064	4.4679	5.887	4.4594	5.9584	5.9307	6.2542	9.1952	5.3512	6.7483	6.5788	5.8235	5.7918	5.44	7.9412	3.7929	4.7323	5.5388	6.8333	7.4037	6.6182	7.8252	6.6929	8.1848	5.2238	4.7819	5.8058	5.2296	6.0622	5.009	5.254	5	4.2817	6.1402	7.0323	4.6011	5.8587	6.6755	6.2702	6.1985	8.0002	5.07	5.1671	5.8369	5.558	5.2843	5.4571	6.4353	5.7151	5.6837	7.2975	6.6538	6.2544	5.3992000000000004	5.7827	5.3607	5.6619	5.7517	8.0445	6.431	4.5546	5.7695	6.3236	5.5726	6.2572	5.6991	7.0534	6.6604	7.2878	6.6885	5.6579	5.5141	6.11	7.8777
PF3D7_0509100.mrna1_1	PF3D7_0509100.mrna1_1;670	670	11.626	5.905	5.3438	6.094	4.5404	5.4806	5.647	5.8831	4.7929	11.3527	7.1669	6.0961	6.1033	6.3471	5.9581	5.2153	6.488	13.4565	5.8844	7.5129	6.1993	5.554	6.4566	6.6778	9.5714	3.3377	6.4386	5.5432	8.0176	6.0611	6.1985	5.823	6.5273	9.893	4.849	6.2733	7.6273	6.0911	5.8885	4.7252	5.7222	5.8943	6.0374	8.235	12.2554	4.2525	6.5337	6.1639	6.4622	8.9674	10.0429	6.2192	6.781	6.6485	5.6673	5.2578	5.3868	6.546	5.0887	5.9248	6.919	7.4985	5.7708	7.1603	5.0369	6.5694	5.8146	5.2012	8.9295	5.1574	5.3674	5.2219	7.0865	5.2273	6.2388	7.1354	7.3961	6.9234	7.6612	7.3852	6.3118	4.4403	6.5992	7.8663
PF3D7_0509100.mrna1_1	PF3D7_0509100.mrna1_1;671	671	9.9376	5.9378	6.0657	5.9067	5.6834	5.0845	6.1266	5.0747	5.1148	8.763	8.1547	6.0522	6.0963	5.3782	5.2861	5.9395	6.6447	13.6037	8.3552	7.6044	6.5279	6.4136	5.4575	6.6508	8.9956	4.8068	7.7006	6.1922	7.5936	6.9223	7.2496	5.7863	6.3393	9.4891	5.3023	7.8886	8.1214	6.0974	6.068	4.6328	5.4124	4.7263	8.2572	9.1065	10.1804	5.3284	5.7369	5.7592	6.293	9.594	9.1532	7.4158	6.9463	6.2036	7.0259	6.1639	4.5771	6.7594	5.5487	5.6873	6.1993	7.9113	6.1801	8.3917	7.2525	6.6014	5.9805	4.6633	8.9116	5.3743	5.8273	5.6679	7.4552	5.9083	6.6069	7.034	8.7745	7.1635	8.2872	8.0402	7.7899	6.228	6.5265	8.7169
PF3D7_0509100.mrna1_1	PF3D7_0509100.mrna1_1;672	672	8.4531	6.4079	6.1651	6.3712	5.2976	5.7827	5.3653	5.5638	4.0678	7.4232	5.9579	5.0613	5.7439	4.0781	6.2436	5.114	6.2987	12.0148	5.0121	7.722	6.524	5.875	5.6676	5.9727	7.8253	5.4376	6.0581	5.0072	7.2664	5.8092	6.4234	4.8885	6.1813	8.5345	5.9432	5.1469	6.1888	5.749	6.0546	5.5835	4.9193	4.9667	5.7706	6.7681	7.1663	4.342	6.3003	6.1348	5.7522	9.1385	8.5922	5.7498	6.1645	6.1346	5.299	5.4466	3.6076	7.3614	5.6772	5.394	6.4024	7.1326	5.9352	6.625	4.5072	5.467	3.9982	6.3374	8.3026	5.7208	5.6907	5.1611	6.6928	5.5454	5.5211	5.9729	7.2218	7.1596	7.776	6.1865	6.1587	3.8104	5.3961	9.5509
PF3D7_0509100.mrna1_1	PF3D7_0509100.mrna1_1;673	673	7.0065	5.5258	5.1667	6.2166	4.8283	5.354	5.8339	4.7071	4.5904	6.2133	5.7021	3.6323	5.2694	4.6673	5.0883	5.4979	5.3789	10.0203	5.5447	7.2303	6.6981	6.2898	6.1955	5.8741	4.5323	4.6218	3.2203	5.342	6.9652	5.7469	6.6693	6.5688	5.4663	5.5641	6.1729	3.942	5.7698	5.7208	6.858	4.9439	4.9754	5.0045	5.4162	5.9699	6.192	4.7882	6.3313	5.8202	4.903	6.0618	6.3005	5.9711	6.4599	6.3034	5.839	4.4951	4.9764	6.6799	5.839	5.1831	5.9882	6.1795	5.4757	5.9059	3.6645	5.5937	5.0704	5.78	8.1802	5.6398	5.5546	6.0811	7.3265	5.8156	5.8547	5.8795	7.1276	7.489	7.3135	6.2826	5.0815	5.6831	5.8146	8.5191
PF3D7_0509100.mrna1_1	PF3D7_0509100.mrna1_1;674	674	7.9181	5.6229	5.4148	6.5584	5.3056	6.2763	5.2188	3.8856	3.7485	7.1745	7.3979	5.2765	5.8081	5.2399	5.4162	5.4433	4.1069	12.3573	6.0594	7.2528	6.1449	6.2536	6.2338	6.6476	5.478	5.5157	3.843	4.8743	6.5884	6.6462	6.0505	5.4135	6.619	5.8186	5.3327	4.0976	7.8465	6.2386	5.6194	4.327	4.9246	4.749	5.7698	4.7098	6.8215	4.8304	5.7858	5.8914	4.441	7.0968	4.765	6.1687	6.8162	5.5419	5.1667	5.6602	4.7398	6.1975	5.7942	4.7965	7.3335	6.2593	5.1767	4.3291	5.0188	5.7522	5.8099	5.1469	9.377	6.3418	5.5125	6.8446	6.2265	5.6008	5.857	6.4048	7.241	7.4271	6.7298	6.2221	6.0887	5.5659	6.142	8.2358
PF3D7_0509100.mrna1_1	PF3D7_0509100.mrna1_1;675	675	7.1431	5.8212	5.504	5.4519	4.7038	5.2441	4.9288	5.0674	3.5922	6.9264	7.3062	5.3226	5.0426	2.6112	5.6413	5.3491	6.1245	12.275	4.9662	6.7369	6.2988	5.7751	5.3448	4.888	4.9184	4.5741	4.917	5.2369	6.6207	6.3759	6.4192	5.1871	5.8625	5.6823	5.1659	4.0197	5.1035	6.9337	6.2596	5.5832	5.6188	5.2196	5.8679	5.6044	6.2267	5.4489	5.9875	5.9392	5.4043	5.1934	5.784	3.8895	5.9777	8.2573	5.5865	5.1957	5.4124	7.0366	5.565	4.1715	5.5182	5.8186	5.0108	4.8963	5.488	7.5847	4.1811	5.3607	7.763	4.9676	5.7981	5.6334	6.0369	4.6594	5.5423	5.2106	7.1527	7.3445	6.71	5.1252	7.4294	5.9605	4.4686	7.1148
PF3D7_0509100.mrna1_1	PF3D7_0509100.mrna1_1;676	676	9.8391	5.9775	5.299	5.4594	6.5008	7.2101	5.9605	4.7751	5.5125	9.5927	9.3813	5.79	5.6317	4.384	6.595	7.154	6.7804	13.9931	6.9636	9.2698	7.3566	5.8902	8.4382	8.2301	7.0609	5.7527	5.9692	6.6132	9.7087	6.9929	7.0595	8.7429	7.8806	6.8766	5.6522	6.8085	7.7096	8.5522	8.6393	5.4057	9.3664	6.2161	6.3735	7.2199	10.3227	6.6574	7.9457	8.3165	5.3352	10.6574	6.1585	7.4179	7.3485	8.8451	5.0299	6.7473	6.009	6.8178	6.5604	6.2077	7.4014	8.9409	7.4793	5.9362	7.0186	9.6338	5.8311	6.6584	8.2967	5.9834	6.7493	6.4005	8.1337	7.09	6.5097	7.0596	9.0982	7.1755	6.7256	7.8038	9.0251	7.5299	7.2003	8.5769
PF3D7_0509100.mrna1_1	PF3D7_0509100.mrna1_1;677	677	14.1227	5.9071	5.8931	5.4489	5.9284	6.5905	5.5037	5.1493	5.5534	14.5328	10.156	9.1482	6.1583	4.306	6.9898	6.8759	5.0665	14.1638	5.4306	8.9096	7.9773	5.353	9.0756	7.6205	5.5877	4.7939	5.0798	4.0435	8.7868	7.6093	8.0673	8.8612	7.3511	7.1097	4.9968	6.5317	5.6685	8.5822	8.522	5.4084	5.2126	3.9193	4.375	4.116	13.7229	7.9793	8.904	7.2997	4.4236	8.7027	5.4486	6.5987	6.407	8.2607	6.9481	7.5041	6.044	5.3216	5.2288	5.4439	5.6465	9.2525	6.4016	5.318	6.496	6.8776	5.6865	6.5931	6.9927	5.9605	7.0694	7.2121	6.5195	4.8595	5.2434	5.6002	9.2812	6.1554	5.8632	7.2576	6.6714	5.3719	7.0074	5.915
PF3D7_0509100.mrna1_1	PF3D7_0509100.mrna1_1;678	678	13.6401	5.2346	6.2955	6.0507	5.6665	6.5457	6.0038	5.3618	5.0993	12.8319	10.0608	5.0259	6.0056	6.3925	6.2909	5.9944	5.8199	12.3926	5.5264	6.9563	6.211	5.6017	9.098	8.3819	7.951	3.4751	5.6702	5.9488	7.0916	5.8977	6.0079	9.5722	8.2465	7.9406	6.328	6.6565	5.7082	5.602	5.7608	5.3736	5.8349	4.7506	5.4232	5.438	12.2977	6.4479	6.4436	6.2913	5.3107	10.4793	5.5753	5.8081	6.4152	8.5264	5.9388	6.6631	5.1558	6.1225	6.2882	5.7409	6.8018	7.8407	6.5423	6.777	6.0787	6.7802	4.8359	6.3329	8.2132	6.793	7.9056	5.4738	5.8268	5.8215	6.021	6.9442	7.8657	7.5409	6.6337	5.8268	6.8532	5.0747	5.5011	7.7321
PF3D7_0509100.mrna1_1	PF3D7_0509100.mrna1_1;679	679	12.9003	5.7637	5.7908	9.4664	4.8861	7.6337	6.0847	4.0054	4.916	12.8794	10.6255	5.7417	9.7217	4.8379	8.2681	6.6889	5.6144	8.3757	6.2724	7.9185	7.093	5.7358	6.2939	7.9163	8.038	4.7452	4.3074	5.5832	7.8257	7.1049	6.9261	5.2192	7.3438	8.4969	5.8209	5.5735	5.3154	5.0448	8.0194	5.0989	9.6721	5.3944	6.4962	7.3904	11.7476	9.167	5.2472	9.3405	5.1627	12.0124	5.7315	6.293	6.2915	8.2582	9.9092	9.9226	6.4104	5.6244	5.2876	5.2373	7.7311	9.4031	9.0521	6.5392	7.5759	7.1419	5.8555	5.6594	8.9346	10.1656	8.6609	5.8258	7.507	5.3234	6.7298	7.5157	9.2868	6.3051	6.5515	7.9955	7.6813	6.3607	6.1422	8.27
PF3D7_0509100.mrna1_1	PF3D7_0509100.mrna1_1;680	680	5.8829	5.9975	5.9771	10.3433	4.3241	7.1516	6.3223	3.254	4.0197	6.6312	6.4535	6.3071	10.5718	4.9444	7.4356	6.9598	5.5037	9.0271	6.0415	6.5715	7.2105	5.2063	4.5934	9.8609000000000009	8.1419	5.0841	6.2225	5.9839	6.9536	7.353	5.4229	3.1144	9.321	8.4299	4.3688	6.7207	5.4893	6.4955	8.2826	5.1297	6.0678	4.8841	7.0145	5.489	5.9119	10.2578	4.1667	8.9731	3.1326	12.8655	5.382	6.9419	5.8184	8.8188	10.1467	10.6657	5.292	5.6218	5.135	6.9375	6.6492000000000004	7.6845	5.7334	6.7203	8.1253	7.8994	5.9369	6.5883	8.7588	9.9864	9.6669	5.1542	6.134	5.6991	6.6053	5.7576	8.1405	6.5018	7.4697	8.5168	7.8615	6.8733	6.0347	8.6459
PF3D7_0509100.mrna1_1	PF3D7_0509100.mrna1_1;681	681	6.6525	5.7645	6.4423	10.2906	5.0448	7.7727	5.1607	4.9269	5.2713	5.9984	7.6293	7.1215	10.9235	4.0036	9.3933	7.146	4.5367	9.8032	3.6135	5.5037	5.7597	4.1731	4.8605	10.6192	8.0731	4.0824	5.6147	5.295	6.0881	5.9274	7.5053	0.9782	10.3949	8.3366	3.9364	5.6508	5.0496	5.5777	7.5249	3.7082	4.5298	5.0751	7.1591	5.4091	5.0193	10.5161	5.6789	8.7384	4.7592	10.2609	5.434	6.1789	5.0505	10.0226	10.4823	10.4961	6.0144	5.1775	5.302	6.4311	5.6682	6.3964	5.9523	7.0481	3.3978	5.3027	5.8975	7.0078	9.0109	10.6508	9.7176	4.991	7.8873	5.8782	6.2145	6.3695	7.3331	5.8669	7.9525	5.6588	6.1607	6.6035	7.2331	8.2764
PF3D7_0509100.mrna1_1	PF3D7_0509100.mrna1_1;682	682	6.9879	6.0308	5.3208	10.179	5.8128	7.5428	6.5092	4.8822	5.6789	7.2602	7.6513	9.9717	10.0686	5.6026	7.3122	7.0766	5.3544	9.1904	4.9136	5.9971	7.2259	5.1723	3.7312	9.9099	7.7107	5.3516	5.6188	4.9472	6.3226	6.6876	6.3323	3.319	9.8318	8.2202	5.8009	5.6126	6.3626	6.0279	7.397	4.6047	8.2241	4.585	6.8227	7	6.6098	9.9841	5.8112	8.3091	4.7186	10.5595	5.3063	6.2824	7.1141	9.7888	10.5558	10.1162	7.2405	5.4627	6.3983	8.2102	6.2434	7.405	9.1827	5.647	8.0451	6.7857	5.9713	6.757	8.5215	10.6647	9.6476	6.8041	6.353	5.9563	8.6392	6.6872	7.708	8.2184	6.6365	9.0177	7.4841	6.2793	7.6061	7.9538
PF3D7_0509100.mrna1_1	PF3D7_0509100.mrna1_1;683	683	6.4248	5.4012	6.2726	10.6023	5.0815	6.5043	5.6209	4.7164	4.3632	6.1398	9.2367	6.8915	10.9259	4.7263	7.1549	7.4487	4.61	9.3637	5.1276	6.543	7.1459	6.1934	5.86	9.9005	7.2062	5.2456	5.2373	5.1683	7.2273	7.9905	6.2227	4.4456	9.7613	8.0261	4.3547	5.4686	8.1902	5.4957	7.5534	4.7544	5.9702	5.1886	6.7413	4.1424	6.384	10.536	6.1087	8.7456	4.6921	11.0634	5.6226	6.5541	6.3102	10.5124	10.2922	10.8492	5.1514	5.684	5.6511	5.5537	5.6067	7.2049	8.284	6.744	7.3524	6.8049	6.8193	6.6762	8.7105	10.4211	9.9819	5.8522	6.1783	4.995	7.1432	4.8415	7.3711	8.0007	6.9697	8.0842	7.727	6.6791	6.9101	8.0378
PF3D7_0509100.mrna1_1	PF3D7_0509100.mrna1_1;684	684	7.3646	6.3365	5.88	10.5885	4.7225	8.132	6.2774	6.2595	3.9837	6.4162	4.995	7.0527	10.3112	3.9174	8.1233	6.4566	6.4663	7.0755	6.1544	7.127	5.8958	9.6374	4.8826	9.9456	8.2006	4.6809	4.497	5.2957	7.2679	7.0072	10.3574	3.211	9.5722	8.5453	4.9832	4.3512	10.3656	4.696	7.9443	4.845	5.2434	4.641	6.388	6.2205	6.0516	11.0426	4.9265	9.2949	4.9841	12.0018	4.7793	6.1262	7.591	10.2622	9.2779	11.325	4.7882	6.3147	5.691	5.6441	5.4266	7.7917	10.0522	7.2154	9.315	5.3388	7.6698	5.6957	9.0862	8.8226	10.4469	4.9174	7.1431	5.0188	6.6036	4.6865	8.1089	9.7664	7.9952	9.6681	5.8143	8.4617	5.7795	8.9086
PF3D7_0509100.mrna1_1	PF3D7_0509100.mrna1_1;685	685	6.5619	5.0272	5.7816	7.0646	5.3778	8.8495	6.1747	6.6631	4.7274	6.3875	4.6713	8.6033	7.8664	4.8329	8.3834	5.8192	6.797	5.6837	5.0626	5.9612	6.1422	5.9725	5.251	8.9974	7.0806	8.3475	4.756	5.3625	6.1264	5.5373	6.7274	4.859	9.1557	7.189	8.6501	4.4555	10.5454	4.8344	8.1207	5.4786	6.4576	3.0909	6.0507	5.2491	5.602	9.5608	4.3363	8.8604	4.4816	8.4942	3.848	6.4251	5.9222	7.8318	8.3572	9.5804	4.986	6.9538	5.6352	5.4565	5.1667	6.588	10.0437	5.9253	8.4216	5.0391	5.2145	5.7661	8.0597	7.9261	9.1502	4.0144	7.3783	5.1031	4.4249	5.8076	7.147	9.4809	7.177	8.4965	6.5899	6.4599	6.0561	7.1859
PF3D7_0509100.mrna1_1	PF3D7_0509100.mrna1_1;686	686	7.4963	6.0299	7.7554	6.6816	4.2502	11.345	6.7003	7.6806	2.6893	6.9554	7.5492	9.6367	6.9955	3.6346	10.8826	6.4527	7.4932	4.382	4.6781	7.4867	6.7294	6.5654	4.3441	7.4205	9.561	4.0356	5.0661	4.1489	7.1553	6.0564	8.0486	4.5892	7.1761	10.1872	3.8629	6.0058	11.3835	5.4114	8.5705	4.8972	4.3441	6.3295	5.4751	5.8545	6.8575	5.9373	5.8726	9.2967	3.7918	7.5992	4.6622	6.3154	8.5221	8.0984	7.384	5.0738	5.1064	8.3823	7.0371	4.9472	5.8237	6.5437	10.5752	6.5633	9.2105	6.047	5.4333	6.2038	5.6223	7.7005	4.257	5.1914	8.4457	6.9067	4.9704	4.9759	7.3156	10.1179	7.3747	9.5155	6.9502	5.2361	6.844	5.9009
PF3D7_0509100.mrna1_1	PF3D7_0509100.mrna1_1;687	687	8.204	5.7645	7.7732	6.7014	3.2079	11.5114	7.2358	7.7283	4.3764	8.0792	6.8834	8.6714	6.8028	3.8699	11.4161	7.3979	7.6442	7.0184	4.1144	6.6107	7.2113	7.3563	9.1019	10.1009	9.4399	3.8329	5.1198	4.3248	7.2539	6.6146	7.9778	8.2519	9.6766	10.1085	4.8099	6.2884	10.5746	4.9439	8.6827	4.4634	5.4131	3.211	6.2542	6.47	6.5992	4.8146	5.6648	9.3669	5.2048	7.882	7.3543	6.7657	7.5805	8.1017	7.9797	5.1231	5.5589	6.6067	6.8436	6.8329	5.6375	7.7125	11.1485	6.704	9.6761	6.1512	5.4084	6.093	4.9745	7.5391	5.1301	5.3245	8.1731	6.6764	6.7749	5.537	8.1982	10.2854	7.7542	10.504	7.3493	5.3933	6.8119	6.6225
PF3D7_0509100.mrna1_1	PF3D7_0509100.mrna1_1;688	688	7.1447	5.6817	7.3315	6.1755	4.6259	10.4107	6.1813	6.2882	4.5674	8.4942	6.605	8.1182	6.1687	4.3277	10.7662	7.119	6.8859	7.0007	5.0418	6.5435	6.6018	7.1626	6.0738	6.5148	8.5028	3.6299	6.4885	4.3882	6.8565	6.506	7.9216	4.0858	7.1379	8.5309	4.2891	7.0183	6.3183	5.3757	8.882	5.0312	5.5441	4.7247	6.3234	5.2784	6.8274	5.116	5.3677	9.348	6.0173	6.8089	5.1247	5.6753	6.955	7.9896	7.7242	5.2924	5.3875	6.0802	6.5865	4.1683	5.8617	8.2301	9.7282	6.5984	8.3989	6.7199	5.5248	6.8193	5.7777	7.9807	4.8782	5.0409	7.8469	5.6159	6.3201	5.8495	8.3962	9.1938	6.6193	9.2823	7.5132	5.0794	6.4481	5.1131
PF3D7_0509100.mrna1_1	PF3D7_0509100.mrna1_1;689	689	7.9316	6.3591	6.9362	6.8881	4.926	11.3762	6.4109	7.7087	4.2972	8.1094	6.1647	7.0166	7.0126	5.6719	11.058	7.318	7.6893	7.0749	4.272	8.7775	8.603	7.8121	6.5312	8.4967	9.1056	5.1202	8.6848	4.6531	8.5283	10.2217	7.9639	6.2338	8.6913	10.4014	4.8768	8.644	6.9749	8.3679	8.9488	5.5604	6.2426	5.3277	7.0016	6.19	5.7944	5.7887	7.94	9.6294	6.1422	7.6447	5.0566	6.0387	7.7544	9.6636	7.9572	6.5365	5.5951	9.4244	6.9602	6.0963	6.2386	9.3776	10.387	7.7327	8.9883	6.8602	5.3063	6.4912	6.3397	6.729	5.4413	5.4289	9.3607	7.8039	6.2763	5.5182	8.9336	10.3108	7.4988	9.3211	7.4168	5.3183	7.02	6.1432
PF3D7_0509100.mrna1_1	PF3D7_0509100.mrna1_1;690	690	7.4166	6.0354	7.0942	6.5401	2.848	11.9755	7.1265	7.2404	4.4429	7.2502	6.2313	8.7372	7.2133	4.1449	11.9306	7.1143	7.8683	6.0949	5.0405	8.2363	8.0126	7.6554	6.228	8.0653	8.5254	4.3512	7.9808	4.5625	8.4882	9.2759	8.1365	5.8447	8.0313	8.8298	5.2884	7.607	5.7814	8.1482	7.7337	5.3096	5.6188	5.1102	6.8606	7.4284	5.7918	6.3859	7.8072	7.9528	6.5549	7.8057	5.1131	6.8295	10.0226	9.1582	7.5852	4.8324	6.0164	8.2856	7.4754	5.954	5.5176	8.2807	11.0469	6.8732	9.3469	6.1426	4.8395	6.9878	6.0283	7.197	4.9402	6.506	8.6097	7.634	6.3036	5.3878	8.6783	10.1558	7.1897	9.9616	7.1544	5.0067	7.9976	6.9344
PF3D7_0509100.mrna1_1	PF3D7_0509100.mrna1_1;691	691	6.7226	4.9905	7.1188	6.4954	4.5753	5.963	4.4835	5.1878	4.942	6.7502	7.5702	5.6185	5.9598	5.5008	6.5992	6.586	5.7118	5.6058	4.4835	5.8354	7.8416	5.0657	4.9411	6.2895	6.1906	5.4692	7.2133	4.2211	6.2282	7.6427	6.6053	3.5692	6.0594	6.7137	4.2479	6.251	4.7098	7.1471	5.9158	4.3082	5.7764	4.7506	6.5732	6.1731	5.6427	5.8022	6.4674	6.2926	6.4146	6.9505	4.3161	7.4321	13.8507	8.2004	7.4029	5.5053	4.9054	4.7939	6.2405	8.2434	5.2604	7.5307	6.0025	4.9928	7.5233	5.8822	5.3363	5.9444	4.238	7.2811	4.6616	4.84	6.5925	6.5647	7.8514	5.1759	7.9748	5.6631	5.3466	7.4509	6.7063	5.3009	6.6576	4.7835
PF3D7_0509100.mrna1_1	PF3D7_0509100.mrna1_1;692	692	6.2259	5.0166	7.1285	5.8647	6.1418	5.8006	6.2821	6.5057	5.6548	7.4118	7.9609	4.8817	4.9006	6.1137	5.6323	7.0237	6.5095	7.2144	4.8654	7.1224	6.9404	4.6943	5.332	9.2352	7.0484	4.2434	7.2166	5.323	6.8324	7.8628	6.3949	5.254	8.6369	6.4731	4.926	6.3763	5.6439	7.0632	7.3618	4.5454	5.9373	5.157	6.9612	5.5619	5.9894	5.9324	6.4954	8.627	4.5441	6.7007	5.8158	7.091	14.1881	7.2647	9.0456	5.0968	5.5919	8.6666	6.2242	8.4604	6.1583	6.4819	6.2396	5.9272	8.6938	6.2834	5.7189	5.5157	4.488	8.7481	4.8222	5.4594	9.6173	5.6023	8.1166	4.5072	7.5431	5.3923	6.4702	9.4575	6.6734	5.7358	4.7861	4.7263
PF3D7_0509100.mrna1_1	PF3D7_0509100.mrna1_1;693	693	7.1338	5.7743	9.3016	6.6492000000000004	5.9754	6.0947	5.4676	5.488	5.8659	7.3227	7.2556	5.689	5.9505	4.9001	6.1989	6.7568	6.2279	5.5432	5.3712	6.7704	7.9885	4.6814	5.4323	6.7733	6.6963	4.1755	9.3905	5.0917	6.1465	8.4667	5.669	3.6938	6.7171	6.7675	3.8278	8.4069	5.582	7.5838	7.0629	4.5632	5.3604	4.8625	6.5078	6.6023	4.6317	5.3125	6.6193	7.7503	5.5874	7.1948	6.0723	6.6572	14.2608	7.2556	7.8836	5.1767	4.9759	6.9161	5.6328	8.6714	6.1328	6.9177	6.2627	6.348	9.5112	6.0738	5.9635	5.4867	5.254	7.3633	5.44	5.1926	7.3742	6.1096	8.6382	5.7608	8.6241	5.3768	6.8345	10.1419	5.4135	6.2852	6.6178	4.7126
PF3D7_0509100.mrna1_1	PF3D7_0509100.mrna1_1;694	694	6.251	5.5546	8.7035	6.1221	6.4091	5.8099	6.2118	6.438	6.9804	7.4714	5.5081	4.2653	6.6792	6.7779	4.9709	5.6556	6.6511	6.5152	6.2106	7.5852	10.2018	6.0266	6.4723	6.2657	6.5381	4.8084	8.8897	5.5379	7.4943	10.6537	7.6071	6.1677	5.7842	6.8387	3.7729	8.5341	7.2835	7.6323	6.8236	6.1542	10.5571	8.7519	7.2248	7.1501	5.5497	4.5078	6.8505	6.2498	5.432	6.6594	7.4008	6.7663	14.5603	7.9365	8.128	5.4482	5.7934	6.304	5.9355	9.5275	6.6326	7.1957	6.5959	5.6331	7.3737	6.2778	7.7193	6.157	5.3187	8.3311	4.4363	6.4229	6.7882	5.6996	9.7634	6.2298	8.292	6.6492000000000004	7.2598	7.7423	6.3295	9.0756	6.0942	5.3878
PF3D7_0509100.mrna1_1	PF3D7_0509100.mrna1_1;695	695	7.1396	7.1501	6.4458	6.3937	7.9963	5.8271	4.9612	4.6276	6.6084	7.0618	5.5577	5.8592	5.318	8.7101	5.8612	5.121	6.3076	4.4692	4.8283	6.6582	10.3783	8.735	6.0219	5.7434	6.0112	5.3561	6.384	5.0747	6.8283	8.5044	7.0567	10.6653	5.5689	4.6938	5.0514	6.0785	4.696	9.0813	6.6042	4.7856	14.205	6.031	5.5379	5.5314	5.844	5.367	7.8778	6.2493	5.995	4.4141	5.8696	5.2288	12.0997	6.9296	6.3586	5.4864	7.1406	5.9416	5.2965	7.0278	6.3005	5.7118	6.3554	5.8081	4.4529	6.8023	5.749	5.3726	7.5817	7.6586	5.4512	5.5835	7.0461	5.0308	7.5726	6.1089	7.364	5.4426	5.7858	6.0299	5.487	6.0135	5.9837	6.4375
PF3D7_0509100.mrna1_1	PF3D7_0509100.mrna1_1;696	696	6.6097	5.9286	6.6556	7.0071	7.697	5.6381	6.4214	8.3873	8.3284	7.5908	7.8274	5.9348	7.9065	8.2529	6.1223	6.2525	8.4743	5.5062	4.4725	6.6571	11.5125	8.1292	5.5774	7.5244	7.3768	3.4383	8.7013	5.1379	6.5886	11.8084	8.7819	5.7549	7.1114	7.5163	6.2163	8.5355	6.1995	9.2801	5.5726	4.6932	14.421	5.3234	5.9823	7.4567	7.2034	5.2698	8.5951	5.8204	6.1181	6.9281	8.336	8.5152	14.421	7.232	9.2212	5.5859	5.8617	6.9227	5.1342	10.6999	6.8174	7.3894	6.8403	4.845	6.7248	9.3473	7.5155	5.706	6.5788	9.1196	4.5242000000000004	6.3776	8.0857	5.6223	10.6438	6.794	8.2253	5.8657	6.1493	6.5907	9.0856	8.8551	6.2093	6.9155
PF3D7_0509100.mrna1_1	PF3D7_0509100.mrna1_1;697	697	7.0624	6.7581	6.8634	8.1077	6.7649	5.8089	7.5535	9.1609	6.8561	8.1566	8.223	6.0457	6.8147	6.2267	5.8316	6.5823	8.9583	7.9606	4.5826	6.8994	11.9626	8.2244	6.2207	6.3107	7.0159	5.3423	9.8177	5.4393	7.6735	12.1803	8.8976	4.1611	6.5105	8.0653	4.691	10.3045	5.7811	8.7002	6.9569	6.111	12.3797	5.4269	6.3853	7.6211	7.5189	8.7248	8.4544	5.0387	7.2238	10.1414	7.2933	7.3846	13.8902	7.4524	8.6411	8.2503	6.9344	7.5273	5.746	10.5233	8.1643	7.6966	7.9989	5.8802	6.513	8.6853	7.3885	7.0664	5.6407	7.5419	6.7863	5.8492	7.6482	5.5638	10.6364	7.8253	8.6545	7.2029	6.5862	6.6433	8.7774	8.4311	7.8683	5.9656
