## Supplementary material for "Proteome-wide antibody responses to PfSPZ Vaccine include cross-reactive antibodies that correlate with protection from malaria": PeptideArray_all_peptides: 367676_file08 (part 43 of 204)

SEQ_ID	PROBE_ID	POSITION	P14_pre_NO	P39_pre_YES	P17_pre_YES	P46_pre_YES	P10_pre_NO	P49_pre_YES	P29_pre_NO	P42_pre_YES	P13_pre_YES	P14_post_NO	P39_post_YES	P17_post_YES	P46_post_YES	P10_post_NO	P49_post_YES	P29_post_NO	P42_post_YES	P13_post_YES	P40_pre_NO	P02_pre_NO	P45_pre_NO	P04_pre_YES	P11_pre_NO	P20_pre_YES	P15_pre_NO	P05_pre_YES	P16_pre_NO	P40_post_NO	P02_post_NO	P45_post_NO	P04_post_YES	P11_post_NO	P20_post_YES	P15_post_NO	P05_post_YES	P16_post_NO	P44_pre_YES	P38_pre_YES	P48_pre_YES	P31_pre_YES	P34_pre_YES	P06_pre_NO	P47_pre_YES	P35_pre_NO	P07_pre_YES	P44_post_YES	P38_post_YES	P48_post_YES	P31_post_YES	P34_post_YES	P06_post_NO	P47_post_YES	P35_post_NO	P07_post_YES	P36_pre_YES	P25_pre_YES	P23_pre_YES	P22_pre_NO	P27_pre_YES	P30_pre_YES	P12_pre_YES	P26_pre_YES	P51_pre_YES	P32_pre_YES	P28_pre_YES	P24_pre_YES	P08_pre_YES	P19_pre_YES	P50_pre_NO	P36_post_YES	P25_post_YES	P23_post_YES	P22_post_NO	P27_post_YES	P30_post_YES	P12_post_YES	P26_post_YES	P51_post_YES	P32_post_YES	P28_post_YES	P24_post_YES	P08_post_YES	P19_post_YES	P50_post_NO
PF3D7_0509100.mrna1_1	PF3D7_0509100.mrna1_1;698	698	7.4812	5.9834	5.8336	8.2326	7.8362	6.5676	7.6908	8.3722	6.98	8.0294	6.2269	6.0011	7.6863	7.6293	6.5091	6.7724	8.7426	6.1385	6.3681	6.9841	11.277	6.7752	6.793	6.375	7.7694	6.1853	8.6128	5.6974	6.8841	11.5637	7.534	6.4514	6.2769	8.3994	5.6203	8.6312	6.439	8.8322	6.3944	6.8859	13.3756	5.6103	6.1131	7.1278	6.3719	7.7586	8.3719	5.1309	6.1987	7.0824	6.3521	6.7739	14.018	6.8746	6.4261	6.5604	5.4568	6.5842	6.1471	8.7963	6.0745	8.2614	7.096	5.8545	7.0256	8.0415	5.557	6.7675	5.6259	6.8585	6.4167	4.8958	8.5471	5.4848	8.7797	6.1052	8.4177	6.3705	6.0413	7.1312	7.4803	6.561	7.8221	5.3063
PF3D7_0509100.mrna1_1	PF3D7_0509100.mrna1_1;699	699	6.9245	5.0909	5.8019	8.1811	6.9713	7.057	7.3609	9.22	5.8975	7.9375	8.3716	7.2762	7.9076	6.6993	6.8128	5.4436	9.3144	4.8181	4.06	8.3662	11.8685	6.4968	6.3291	8.0553	9.378	5.6985	9.5189	4.504	8.7271	11.3718	7.3908	5.5361	8.3435	9.6949	3.957	9.1129	6.5581	9.9034	8.6975	5.4022	14.5656	4.2943	6.1137	6.4635	7.2823	7.0241	9.5541	8.6995	6.2928	7.0963	6.1671	6.0779	14.3034	7.7018	5.6177	6.7572	4.2645	7.6334	5.292	7.7085	5.1942	6.8444	7.5717	5.7082	7.1648	8.4659	6.0909	6.8669	6.0934	5.7054	5.5323	4.856	8.6829	5.5686	8.2565	4.5072	8.0375	7.7306	5.9481	7.3947	7.5727	5.6784	6.8814	5.7903
PF3D7_0509100.mrna1_1	PF3D7_0509100.mrna1_1;700	700	7.3104	6.2744	5.1039	7.1055	11.9272	6.624	6.3911	7.8554	12.5747	7.9692	8.6825	4.9658	6.9012	12.0451	6.2759	5.2415	8.3303	4.3561	4.9561	4.366	11.1497	4.6088	4.5993	6.983	7.4062	5.8605	8.0661	4.4416	5.7895	10.5516	7.1965	3.5814	6.9883	8.7555	5.3205	6.6285	4.9146	7.6316	5.8755	4.7766	14.4403	3.9864	5.8422	6.5103	6.7147	5.887	7.9639	5.2434	5.1886	7.341	5.6932	6.4867	14.3324	6.7166	5.6616	4.3255	5.2242	6.258	6.273	6.7565	5.7057	6.3029	6.4163	4.6029	7.2106	7.5094	5.4909	6.1799	5.6918	6.2494	6.1287	5.7444	7.2045	6.3225	7.0817	5.2828	8.266	5.2044	5.8258	6.8655	7.3231	4.7501	6.6439	5.3768
PF3D7_0509100.mrna1_1	PF3D7_0509100.mrna1_1;701	701	8.2358	5.4453	5.4931	8.558	7.936	4.4502	11.7975	8.2237	7.8142	8.5989	8.6163	6.7618	7.7259	7.7616	6.383	13.5482	8.5821	5.5382	6.0308	6.5977	11.0758	6.988	5.3892	7.0184	8.2388	3.8298	8.936	5.5226	6.2841	10.7197	8.2061	4.7761	7.6697	8.7686	4.8374	9.4738	5.578	7.9215	7.4434	5.3885	14.6229	5.1671	6.025	5.9699	8.0869	7.8602	8.5898	6.3071	5.847	6.7956	6.3357	6.3778	10.9961	7.3176	5.4676	6.211	5.5339	10.4895	6.1741	7.2942	5.9656	6.7463	6.683	4.9416	8.0236	7.9771	4.3176	8.3919	6.1436	5.2619	6.2292	5.8943	11.5354	5.8192	7.5644	5.5598	7.7737	6.4527	6.1247	8.7941	7.282	4.9174	8.4548	6.3356
PF3D7_0509100.mrna1_1	PF3D7_0509100.mrna1_1;702	702	10.6282	5.7035	4.0339	7.8817	5.2559	5.5176	12.1682	9.02	6.7175	7.7588	7.0365	5.3649	6.8343	6.8293	5.9331	13.074	9.2828	9.1174	5.2192	7.0078	12.0053	6.6132	5.5577	7.1888	7.8431	4.3484	7.9174	6.9949	7.3366	12.2675	7.5024	2.7137	7.0191	8.0485	4.903	8.0598	5.2407	7.593	6.1041	4.435	11.7487	5.4158	6.1299	6.3406	6.5908	5.7708	6.5911	5.859	5.8068	6.9599	8.227	6.7965	6.4788	6.8415	5.8681	4.5632	5.3198	5.6352	5.9512	8.0146	6.5083	6.0402	6.6558	5.3653	6.8174	7.8179	5.2731	7.9775	6.0766	5.8802	6.0235	4.9392	6.2634	6.1589	7.7641	6.1753	7.3178	6.7301	6.3531	7.4235	6.4368	5.2876	7.3632	6.9152
PF3D7_0509100.mrna1_1	PF3D7_0509100.mrna1_1;703	703	7.4948	5.6404	9.8176	10.3437	5.348	4.7981	11.6489	7.4673	5.3448	7.4947	6.2319	4.5951	11.2607	4.5361	5.1252	12.4779	8.5464	8.5106	4.1094	6.8806	10.8803	6.1301	5.7753	8.2808	9.0888	4.7887	8.4153	5.3431	7.3151	12.2993	6.8535	5.1214	7.2877	9.6536	5.3012	8.0696	5.4725	6.4219	5.4429	6.0676	14.4508	5.1795	6.4249	6.1526	7.1696	4.9805	7.2134	5.4555	6.2885	9.1495	9.4241	6.6641	6.5937	7.2809	5.79	4.5686	5.9453	5.988	7.3639	7.7953	7.1358	7.5532	5.235	7.4662	6.4783	7.7797	3.6276	7.8839	7.6387	4.3568	7.8534	5.8306	7.7438	7.0673	8.2436	6.7022	7.9299	4.917	8.0751	6.8119	7.3969	5.5898	8.1391	8.2313
PF3D7_0509100.mrna1_1	PF3D7_0509100.mrna1_1;704	704	7.4388	5.7388	6.6723	6.8571	5.5951	6.0533	10.8312	6.019	4.5838	6.8268	7.4044	5.0708	7.0187	5.233	5.8197	12.2813	6.8049	8.9302	5.6079	7.1372	9.6155	6.379	5.6392	6.9071	7.2829	5.0299	8.1223	4.8768	6.7279	10.2736	7.553	4.6915	6.7405	8.6823	4.9882	8.3725	5.2261	6.6734	6.0221	5.5276	9.3167	5.8887	6.5483	4.9782	6.5174	5.6282	5.6803	6.1035	5.1522	7.3588	6.9122	6.682	4.1819	6.7692	4.7939	5.1942	5.202	6.0367	13.2669	8.0633	8.6837	6.1627	6.2458	5.7795	4.6317	6.2645	5.5046	8.1309	8.6186	5.1711	6.6237	5.0858	7.581	12.6322	8.6023	8.4992	7.6471	6.9429	6.8943	6.5373	6.6656	4.8743	8.2042	9.5876
PF3D7_0509100.mrna1_1	PF3D7_0509100.mrna1_1;705	705	6.9274	7.0943	6.1741	7.3719	6.2211	6.721	11.6067	7.5467	5.275	7.6905	5.6565	6.9758	7.1234	3.4222	6.0648	13.2422	8.1145	6.6692	5.5877	7.4558	6.8436	6.7736	5.6993	6.9683	7.2132	5.5308	4.796	6.7244	7.506	6.5237	7.8178	6.2475	6.4563	7.1376	5.7393	6.1562	7.0535	8.2156	9.7268	7.5196	5.4456	5.3642	5.5877	6.0527	5.6927	6.0435	8.2242	9.4807	5.272	8.4096	6.2939	6.1757	6.6662	6.9445	5.8094	6.0193	5.998	6.1896	10.7291	6.3332	6.871	6.6699	6.308	5.6308	5.6778	6.7519	5.1218	7.7864	7.9803	5.7858	5.9752	5.3646	6.3136	11.0642	6.833	7.106	7.4651	6.3356	5.861	6.5269	7.1092	5.5683	7.8218	7.4426
PF3D7_0509100.mrna1_1	PF3D7_0509100.mrna1_1;706	706	6.4848	5.9745	5.0299	7.1308	4.7474	5.3726	10.6687	7.0717	3.6462	7.4508	6.79	6.7545	7.0098	4.1827	5.6738	12.1099	7.4928	7.3384	5.4561	6.7727	5.8293	6.5518	5.7647	6.3556	5.7004	3.7312	5.7858	5.0206	7.2741	6.438	6.7092	6.1733	6.1465	6.1502	4.7447	4.7142	5.406	5.2615	5.2296	8.113	5.1014	5.0665	5.4333	4.7452	6.308	4.511	5.0281	6.9073	4.6375	6.2481	5.5632	5.6334	5.6781	7.7413	5.0272	5.5273	4.7415	6.5048	4.649	6.4443	5.5777	6.7101	6.1705	5.947	5.5677	6.0819	5.5454	7.509	7.5429	5.3359	4.3427	5.2529	7.6603	6.1859	6.4931	5.5622	7.034	6.0727	5.7879	6.6323	6.1227	4.5662	8.0579	6.1597
PF3D7_0509100.mrna1_1	PF3D7_0509100.mrna1_1;707	707	6.6171	6.6215	5.1383	6.2407	4.557	6.06	9.1497	5.717	4.5632	7.1408	5.2196	5.7015	6.6413	3.9383	4.7366	11.0413	6.4026	4.9035	5.4555	6.4229	6.9317	6.0751	4.7996	5.3234	6.6091	6.0195	5.8709	4.9547	7.1814	6.6604	6.5177	2.6713	5.8019	5.9319	6.0457	5.0635	5.0103	4.8948	8.5825	4.7252	6.2155	5.6264	5.0461	6.2819	5.2642	3.3771	5.7233	8.2993	5.1871	4.5705	6.0396	4.2735	4.2891	6.8612	4.6218	4.8334	4.6427	5.393	6.3268	5.6781	6.9751	6.8274	5.106	5.7522	5.4353	6.0494	6.7421	5.7934	6.7009	4.7192	3.9727	4.2802	5.5081	4.9676	5.2998	6.753	7.1176	5.8701	6.2904	5.5629	6.0577	7.6653	6.5627	7.1262
PF3D7_0509100.mrna1_1	PF3D7_0509100.mrna1_1;708	708	6.3547	5.2578	5.3723	6.3556	3.8012	5.6444	7.2982	5.3049	3.9021	6.2724	4.6358	4.9322	5.2219	2.3391	5.7769	10.8463	5.6904	3.742	4.9001	7.0346	6.3279	5.9702	5.0527	6.1633	5.8664	3.3674	5.0179	5.1851	6.9994	6.4403	6.4845	5.3656	6.3152	5.588	4.8968	4.6188	5.3306	5.7236	5.8527	4.5116	4.4026	4.4796	5.4799	5.8694	4.3792	4.8866	3.5765	4.7087	3.7772	5.6118	5.0343	5.0085	3.9184	6.467	4.9064	3.9001	4.6299	5.5005	5.8377	5.2273	6.1867	6.3963	5.7519	4.6786	4.8048	5.3381	6.2996	5.8056	7.4849	5.0112	3.7082	4.4581	5.0934	4.2464	5.2168	7.5523	6.6112	6.8034	6.2566	4.7661	4.853	8.5691	6.2681	6.7721
PF3D7_0509100.mrna1_1	PF3D7_0509100.mrna1_1;709	709	6.0715	5.3334	4.4809	6.0221	5.2265	4.8654	6.7601	5.8354	3.8982	6.3261	6.3357	4.327	5.2525	4.6582	5.2924	10.2266	6.5871	5.4673	4.6988	6.9415	6.0128	5.745	4.9736	6.8367000000000004	5.4558	4.1043	5.4019	4.6645	6.3827	6.1098	5.9713	4.6076	6.7267	5.8667	5.1599	2.5185	4.9126	5.0682	5.6273	5.1152	5.0157	5.4276	5.5056	8.1453	4.7897	5.8885	6.3487	5.8225	5.3551	5.3933	4.8792	4.735	5.4627	6.8596	5.5777	4.8161	5.8319	5.3388	6.1018	6.2959	5.433	6.3311	5.9369	4.7735	5.4002	5.852	10.1621	6.2022	8.4421	5.3537	5.1169	6.1181	6.3915	5.9741	6.6159	5.875	6.3691	5.8485	6.4464	5.8232	5.07	10.7856	6.7674	6.5872
PF3D7_0509100.mrna1_1	PF3D7_0509100.mrna1_1;710	710	6.1465	6.1089	5.1214	7.2971	1.9891	6.1855	6.2081	5.7679	3.1293	5.4158	5.0514	5.5494	7.1776	3.8278	5.1022	5.4413	6.7411	9.064	4.4783	6.8632	6.1677	6.2275	4.5398	7.6126	6.2743	3.2234	5.6625	4.8084	7.0863	5.6094	7.1688	3.6206	7.2913	6.588	5.235	5.4413	5.7087	5.353	5.489	4.3363	5.0665	3.4568	8.5003	11.5756	3.5072	4.6023	6.6636	5.7085	4.1268	5.575	5.9718	4.8475	3.557	6.0139	4.8615	4.327	4.7312	6.3558	4.8032	5.0054	4.6421	6.3377	6.1428	4.3023	3.6982	6.3815	10.8064	5.9191	4.2832	4.5826	5.8437	5.4482	6.4395	5.585	5.4512	5.2157	7.3126	4.4074	5.9855	4.9991	6.1171	11.5745	7.4933	5.8217
PF3D7_0509100.mrna1_1	PF3D7_0509100.mrna1_1;711	711	7.2212	5.2434	5.2234	7.0977	3.7677	6.6342	4.9383	6.1993	4.5008	6.3976	5.9329	3.3646	6.375	1.3219	6.4048	5.1574	6.1922	6.143	4.3477	5.6017	4.7597	5.4902	4.3944	7.2194	5.3219	4.9565	5.897	5.1839	5.4111	5.8868	6.1307	3.4529	6.9398	5.6398	4.7682	6.9451	4.9764	4.851	5.8647	1.546	3.8639	4.3455	7.6811	10.7874	5.6499	4.9537	6.0117	5.0409	3.4828	4.2979	5.5993	4.4725	3.254	6.1739	5.3639	3.9754	5.4114	8.1436	5.9016	5.888	5.8696	6.0828	5.4039	3.2898	6.1689	4.1449	10.0586	5.1739	4.6159	6.4491	4.7766	4.6786	9.1031	5.1847	4.7824	5.6079	7.4928	5.8709	5.0682	5.6282	5.3649	10.9615	5.8329	5.7968
PF3D7_0509100.mrna1_1	PF3D7_0509100.mrna1_1;712	712	5.3761	5.8965	4.3491	5.2791	3.4155	6.3422	6.07	5.8161	3.7761	5.7192	5.7134	4.7463	5.3187	2.9653	5.1322	5.6611	6.094	3.5801	5.0112	5.3733	5.3484	5.0426	4.9653	6.1613	5.3001	5.1855	4.375	3.842	4.1309	5.9035	5.5376	2.3646	6.5818	5.1965	5.2445	4.5398	5.2196	4.6848	4.813	3.5595	5.1346	2.4515	6.9226	9.9368	4.0968	4.1252	5.3558	5.0184	4.0652	3.5838	5.2261	5.0488	3.8053	5.8407	4.969	4.3854	4.8012	5.9105	5.6631	4.5084	4.5577	6.0575	6.5217	4.0548	4.8022	4.3875	9.6665	5.6256	5.43	3.5509	5.2972	5.2265	4.8314	6.0715	5.1611	5.04	6.8505	6.3268	5.9697	5.7197	4.4867	10.6027	5.7887	7.435
PF3D7_0509100.mrna1_1	PF3D7_0509100.mrna1_1;713	713	6.1721	5.3975	5.5625	5.3872	1.9523	5.5741	6.1518	6.4007	2.6803	5.9083	4.6135	3.2928	4.0036	4.3547	5.632	5.1123	6.6008	4.582	4.8099	4.6421	4.9718	4.0548	4.3903	5.8517	4.5509	3.696	4.9453	3.1506	5.0201	5.4578	5.3122	1.7268	6.3749	5.2884	4.6645	2.858	1.7004	4.1659	4.9001	2.903	3.4803	4.0312	7.6007	9.5427	5.5892	5.6952	5.4983	4.8253	3.4019	4.4114	4.7463	7.0179	3.2032	5.5996	4.4323	3.7782	4.7882	6.1285	5.3374	4.6588	5.2288	5.3169	6.2943	4.8639	3.3219	5.1659	9.617	4.1779	4.204	4.8364	3.8914	5.3526	5.6032	5.4774	4.7618	4.934	6.9791	5.0913	5.673	5.4118	4.2884	9.9907	5.8622	5.1542
PF3D7_0509100.mrna1_1	PF3D7_0509100.mrna1_1;714	714	6.3252	5.6366	5.0496	4.9322	3.9635	5.0184	5.3427	5.5644	4.5008	5.9885	5.1655	4.5336	4.9565	3.6404	4.8768	5.7469	5.8128	4.4296	4.6999	5.2422	6.581	5.2957	5.4728	5.1227	4.9227	4.408	4.8344	4.627	4.8565	7.668	5.3903	4.8349	5.6893	3.8856	4.8924	4.5832	4.5404	4.7729	5.1089	4.1691	4.4647	4.9458	6.4491	8.2498	6.0094	4.7252	5.3649	4.5223	4.3667	5.5014	4.858	5.7493	4.7981	9.5374	4.2479	2.1375	4.314	5.7203	5.6447	4.6005	4.5969	6.1223	7.4341	5.3259	8.746	5.7692	9.3166	5.1481	4.9977	4.8166	4.269	5.374	5.436	4.5975	5.641	5.1619	6.0917	6.69	6.1311	5.5506	4.6282	8.8489	5.8258	6.6411
PF3D7_0509100.mrna1_1	PF3D7_0509100.mrna1_1;715	715	6.5895	5.8395	5.4509	4.8654	4.9255	4.6982	5.904	4.435	3.359	6.5125	5.6375	3.7015	4.6041	2.6415	4.2987	5.4928	5.55	4.2434	4.3785	6.2765	8.1068	5.1379	4.6809	5.5665	4.6803	5.0828	4.0144	5.575	5.9667	6.6392	6.3477	5.5561	4.7913	4.5951	4.841	3.7814	5.3954	5.954	5.5589	3.7388	4.4757	5.2824	5.4063	6.5182	6.1377	4.6479	4.8354	5.7167	5.2832	4.7729	4.5644	6.007	5.1313	5.803	5.1359	5.2001	4.1723	5.4492	5.2731	5.1424	5.7361	5.8965	5.4578	5.302	3.8115	5.5413	6.1018	4.9406	5.8755	5.3579	4.9373	5.2642	4.516	4.8787	4.6118	6.2502	6.2889	5.9991	5.2887	5.2551	5.1485	7.0442	5.4036	5.8379
PF3D7_0509100.mrna1_1	PF3D7_0509100.mrna1_1;716	716	6.3158	6.273	5.5122	4.8709	4.3646	4.5429	5.5792	6.0328	3.6041	6.7748	5.5176	5.1875	5.5774	5.0027	4.2487	6.1479	6.1187	5.2608	4.2713	5.4168	6.9211	5.6106	6.8227	6.1863	6.083	4.8043	5.4722	4.8319	5.7192	7.4659	6.5671	6.1008	7.9904	4.3045	4.8758	5.3413	6.0938	5.3639	6.1361	5.3712	5.2265	4.9528	5.3565	4.6548	6.1902	4.6047	6.0725	6.4707	4.4529	4.7724	4.1827	5.3726	5.2176	6.1633	5.2265	5.3092	5.7032	4.8807	5.8738	5.8699	5.8174	6.1144	6.0235	5.6421	4.9274	6.0809	5.5173	5.433	6.9964	5.1412	6.9098	7.493	6.3012	5.4979	5.4851	6.1558	7.3732	5.5289	5.8359	5.4925	6.1381	5.7145	6.0094	7.1987
PF3D7_0509100.mrna1_1	PF3D7_0509100.mrna1_1;717	717	6.5041	5.8904	5.5972	5.3632	4.6993	5.6562	5.235	5.3628	3.3799	6.0594	5.7827	4.0609	4.7263	4.2802	4.5373	5.5668	5.8694	5.374	4.6915	6.8784	5.4986	4.8812	5.2161	5.9495	5.591	4.6398	4.2994	4.7918	5.1985	6.1526	5.7129	4.0942	5.3565	5.1643	4.8273	5.0453	4.8689	4.9873	4.7892	4.7923	4.9146	5.4857	5.3999	4.8278	4.4336	4.963	4.5898	6.264	4.8032	4.9035	4.846	5.2731	4.4627	5.5242000000000004	4.588	4.6622	4.8298	7.108	5.4696	4.9959	6.261	4.6865	5.3169	5.0067	4.8709	6.6518	5.1043	6.588	6.0387	4.2479	3.1043	5.6352	5.0112	6.2248	6.0237	5.9411	5.9891	5.2761	5.7255	5.4799	7.0117	4.8753	6.5356	6.9032
PF3D7_0509100.mrna1_1	PF3D7_0509100.mrna1_1;718	718	6.3154	6.4403	5.896	5.076	5.9683	1.8197	5.0166	4.6106	4.7447	6.3464	4.61	4.991	5.1039	3.9279	5.6887	5.5656	5.3416	3.6656	4.3298	6.3018	7.2804	5.6476	4.8217	5.3971	5.5185	4.5552	5.8567	5.0747	5.2449	6.9807	5.5592	4.6525	6.4429	5.5601	5.3161	4.5814	4.5046	4.8063	4.8374	4.9828	4.9537	4.4854	5.438	5.246	5.487	5.0968	5.0751	6.949	4	4.2972	5.3999	5.8912	4.7257	6.2323	5.4205	2.7949	5.079	5.7415	5.5604	5.3712	5.2399	6.5926	6.735	5.3568	6.0208	5.993	3.6519	5.1089	5.6355	5.6971	4.5336	4.4396	6.3823	5.9925	5.9314	5.8819	6.272	5.7096	5.31	6.017	6.154	3.568	5.7944	5.6784
PF3D7_0509100.mrna1_1	PF3D7_0509100.mrna1_1;719	719	5.9905	5.213	5.1436	5.3038	5.5075	5.2257	4.7409	4.2165	4.1859	5.6533	4.8156	3.6826	5.09	2.7634	5.0356	5.2931	5.044	3.9477	4.7071	5.3096	5.3621	4.9514	5.2861	5.9773	4.7054	3.2479	3.7772	5.1173	6.5932	4.7538	5.406	5.393	5.7374	4.144	5.7178	4.8654	3.8885	5.9409	4.8354	4.0661	4.7533	4.9914	4.8012	4.0661	5.2396	4.8812	5.7104	7.4714	5.2246	6.1324	3.9193	4.811	4.2668	5.7306	4.375	4.6118	5.142	5.842	5.2615	4.4515	6.353	5.9411	4.7782	4.4874	5.7714	5.1791	4.1707	5.5835	6.5437	4.2847	4.6241	4.7944	5.2102	5.4555	5.2649	6.15	6.1218	5.3716	4.8909	6.002	5.2246	4.382	6.2091	6.141
PF3D7_0509100.mrna1_1	PF3D7_0509100.mrna1_1;720	720	6.0736	4.8151	5.4259	5.7795	3.8709	1.5656	5.487	4.8288	4.7703	6.3357	5.8753	4.9359	5.0561	5.1993	5.0605	5.7623	5.6053	4.6843	4.2188	5.9914	6.027	5.3903	5.9293	5.0845	5.1719	5.4822	2.9241	4.0409	5.8354	5.3359	5.9556	5.7417	5.615	5.4666	5.2746	4.8753	5.627	5.4909	5.9432	4.9977	5.5549	5.3537	5.7317	5.1747	4.3674	4.017	4.7934	6.253	5.7404	5.0347	5.7874	5.0807	2.8972	5.6851	5.6005	5.128	3.3576	5.3089	5.8873	4.4209	5.7653	5.5392	5.6282	5.8253	5.1375	5.2906	5.0631	6.5413	5.7892	3.9928	5.328	5.2479	6.1079	5.1659	5.6784	6.6199	6.345	5.6993	5.0626	4.6194	5.7821	4.6519	5.7541	6.765
PF3D7_0509100.mrna1_1	PF3D7_0509100.mrna1_1;721	721	5.3434	5.6311	4.0179	4.9695	4.2063	3.9588	5.6392	3.6927	3.9828	5.4135	4.1747	3.9373	5.2924	4.8334	4.0695	5.8982	5.3754	4.406	3.0018	5.4851	5.6519	4.4854	4.5729	4.9083	4.9359	3.943	4.5317	4.5674	4.814	5.5762	4.4874	5.354	4.9991	5.3837	5.4496	3.858	4.6673	4.0117	5.0934	4.8919	3.8349	3.067	4.9227	4.8753	6.5368	3.1457	5.6206	4.1546	3.9079	4.4189	4.8694	4.306	4.347	6.3187	5.4063	4.4053	4.0985	5.1723	5.5157	3.5447	6.0157	5.278	5.1934	3.9809	3.99	4.8575	3.858	5.6687	5.7216	2.3477	4.6904	5.3999	5.6851	4.3882	5.4748	5.9205	5.9258	4.7903	6.1663	5.1461	4.7544	4.1803	6.2933	5.5638
PF3D7_0509100.mrna1_1	PF3D7_0509100.mrna1_1;722	722	6.4172	6.1295	5.025	5.9112	4.14	4.5435	4.5267	4.8709	3.2479	4.9467	4.6814	4.0909	5.7148	3.8963	4.0018	4.218	5.3309	2.842	5.6882	5.9507	5.3827	5.5311	5.4611	5.5798	5.4246	4.4601	4.1715	4.9322	5.8696	5.9577	6.2861	5.6392	5.4673	4.6865	3.9982	1.6599	5.4373	5.3899	5.3466	5.0063	4.2645	4.2653	5.1811	4.6927	5.0126	4.6769	5.6421	4.4094	5.2067	4.841	4.7682	4.9722	4.04	7.1419	5.0453	4.7415	4.9919	5.2083	5.3635	4.6124	5.6109	5.5053	6.0002	5.8924	4.9481	5.7225	5.6064	6.5193	6.2858	4.4026	5.9035	4.9298	5.5037	5.0921	5.2746	5.2449	6.6225	4.9088	5.8379	6.0188	5.4453	3.4128	6.935	6.0063
PF3D7_0509100.mrna1_1	PF3D7_0509100.mrna1_1;723	723	6.2252	5.6913	4.7153	5.9418	5.5419	3.4751	4.5002	4.1416	3.7104	6.246	5.7115	4.9791	4.4296	4.4135	3.9964	4.7692	4.1144	4.2563	4.84	5.9593	9.1496	5.4029	4.4263	5.5494	5.1514	4.6398	4.5868	5.114	5.8595	6.4254	5.4519	4.4854	5.8819	5.1922	5.9184	4.3971	5.1518	5.4039	6.0702	5.1619	4.9179	4.5423	5.009	4.1562	5.213	4.7903	5.5978	6.4405	5.1383	5.6453	5.6296	5.3579	2.9653	6.771	5.2705	5.7342	4.8505	5.1546	6.1765	4.7565	5.9993	5.3441	5.6485	5.1064	5.3074	5.8107	4.774	6.1867	5.6588	4.2735	5.6755	5.0959	5.9669	5.2036	5.382	6.954	6.1629	5.2468	5.9481	5.4568	4.6253	4.8938	7.0311	6.848
PF3D7_0509100.mrna1_1	PF3D7_0509100.mrna1_1;724	724	6.3646	5.8395	5.0431	5.6209	4.6171	5.1587	5.8907	5.2521	4.756	4.9837	5.4141	4.3978	5.9203	4.8339	4.7871	5.4243	5.726	4.6135	4.3399	6.6027	6.4356	4.9045	5.4012	5.1223	5.2957	3.8125	3.645	5.111	6.3619	5.9729	5.2627	4.0295	5.1902	5.5435	4.1803	5.6817	4.3764	4.7126	5.5714	4.5002	4.3716	4.3074	6.1318	4.7175	4.366	5.2234	6.3951	5.3684	4.8324	4.3985	5.6106	5.2642	3.7247	6.2192	6.1196	4.1627	5.1119	5.8926	6.5231	4.8505	5.8369	6.4298	5.6591	4.0781	4.7301	5.6792	4.8758	7.574	5.986	5.2219	4.8001	5.1239	5.7845	5.4621	5.2824	6.456	6.3693	5.9112	5.3016	5.1675	5.7916	5.1847	8.1933	6.2397
PF3D7_0509100.mrna1_1	PF3D7_0509100.mrna1_1;725	725	6.0501	4.8615	5.0299	5.5132	5.6551	4.9035	5.2403	4.8555	5.4209	6.4553	5.4676	5.067	5.7936	4.4343	4.784	4.9635	4.9579	5.2161	4.7361	6.3003	6.0112	5.0972	5.1502	5.2939	5.9697	3.5361	5.1432	5.0108	6.5738	7.0932	6.0155	4.8802	6.1475	5.8836	5.1723	4.3923	5.1775	5.1272	4.8094	4.6565	4.9293	5.1831	5.266	4.8074	5.5333	4.466	5.0117	4.7892	5.4005	6.5603	4.917	5.5925	3.488	5.323	5.1069	4.9846	4.9919	6.7858	11.0902	5.1711	5.2787	6.7859	5.6901	5.213	5.9695	5.278	5.3143	7.4149	6.8008	5.8367000000000004	5.4819	4.8763	6.8067	10.5672	5.6693	5.9669	6.3122	5.6648	5.825	6.1438	5.2184	5.8642	8.04	6.8386
PF3D7_0509100.mrna1_1	PF3D7_0509100.mrna1_1;726	726	6.0579	5.5273	5.1043	4.4848	4.785	5.1497	5.2153	4.4938	4.7317	5.4158	5.5176	3.9616	4.6633	5.021	4.6194	5.0755	5.6628	5.2623	4.6645	6.4014	6.071	4.5981	6.1568	5.4986	5.8824	3.384	5.2052	4.3875	5.4653	5.6556	6.1914	5.8829	5.6041	5.1981	4.8565	3.067	4.6988	5.9381	5.9743	4.2133	5.2392	3.9392	6.3207	4.263	4.7115	4.5844	5.8515	5.4429	2.266	4.811	4.9565	5.7004	4.8146	5.3501	5.0997	4.0383	5.1938	4.8831	7.2556	5.1771	5.7568	6.0997	4.2024	5.6871	5.0811	5.7238	5.0255	6.694	7.3802	5.6369	5.0405	5.8696	7.4524	6.7982	5.0206	6.5842	6.784	5.5333	5.0094	4.5826	4.7153	4.6519	7.2778	6.8004
PF3D7_0509100.mrna1_1	PF3D7_0509100.mrna1_1;727	727	6.3443	5.8027	5.7692	6.1693	4.8555	4.0531	5.735	4.3455	2.6871	6.6467	6.2413	4.8625	5.9565	4.6571	5.0862	5.0909	5.4306	5.3796	5.3809	7.076	5.0321	5.9074	5.2273	6.2878	5.8545	3.3118	7.8015	5.7434	6.936	5.4199	5.6439	5.4067	6.1402	5.8455	4.9754	8.1398	5.826	4.1276	5.5889	2.6781	5.7186	5.3789	7.5709	5.6168	5.1719	3.9514	5.0742	5.774	6.1117	5.4101	5.9331	7.8331	4.2578	6.5957	4.7708	5.7517	5.4515	5.8255	5.4718	7.0333	5.1027	6.3773	6.4373	5.9018	5.3981	5.0548	4.5521	6.9465	6.9568	5.9891	4.0824	5.709	8.3419	5.393	7.3089	6.2568	6.2811	6.7063	5.8445	5.5598	5.9894	3.8001	6.919	7.5543
PF3D7_0509100.mrna1_1	PF3D7_0509100.mrna1_1;728	728	6.0402	6.1861	4.4243	5.2437	4.8866	5.3114	5.5339	4.9602	3.7137	5.8748	5.9586	4.6882	5.2858	2.9579	4.5674	4.8227	5.4273	4.0152	5.3906	6.5706	5.9605	5.2055	4.9791	6.1293	4.6977	2.7991	7.183	5.1089	6.5696	5.1342	6.5218	4.5981	6.0228	4.756	4.5644	6.6889	5.5702	6.1108	5.8027	4.8053	5.135	5.1432	6.6529	6.1297	6.5084	4.8354	5.373	5.6693	4.238	1.1043	4.7388	6.8094	3.7655	6.1465	4.9973	4.1851	5.5336	5.8405	5.2334	6.1809	6.2653	6.7276	5.0435	5.0058	5.7926	5.2327	4.7866	6.451	7.4116	4.9411	5.204	5.4416	6.114	4.5497	6.5226	5.7178	7.1379	4.8485	5.7592	5.7729	6.3911	4.0618	7.2154	7.2961
PF3D7_0509100.mrna1_1	PF3D7_0509100.mrna1_1;729	729	6.4469	5.9905	5.6308	5.7249	2.6893	5.5388	5.4835	4.6837	4.6352	5.8271	5.5641	5.4063	5.7195	4.1835	3.8679	4.7436	5.3208	4.888	4.1522	6.3882	6.0306	5.8273	5.3363	5.4845	4.7819	4.8714	5.4219	6.2847	6.6363	6.4165	6.3987	2.844	5.6993	4.5963	3.4828	5.6479	5.9616	5.7711	5.1973	5.6334	4.607	4.6513	7.4644	5.7929	5.991	4.3111	6.2647	8.3259	5.4276	4.8904	5.1424	6.3176	4.2972	6.7511	4.6536	4.6982	5.7719	5.7884	5.5132	5.2687	6.09	6.3338	5.2422	5.8342	4.9444	4.3597	4.2585	6.3861	7.8099	4.0909	4.6932	5.0725	5.405	5.2254	6.3174	6.2022	6.5056	5.735	6.8934	5.2277	4.3234	4.3709	6.3143	7.128
PF3D7_0509100.mrna1_1	PF3D7_0509100.mrna1_1;730	730	6.2077	5.6977	4.6565	4.8909	4.3743	5.4925	5.3827	4.0925	4.2211	5.9279	5.6273	4.9598	5.0014	3.1077	4.5723	5.1934	5.3646	3.5033	4.8777	5.7096	6.076	5.6177	4.6599	6.1759	5.6915	2.359	6.0468	5.6221	5.7629	5.8714	5.2954	3.7015	4.5934	5.7425	3.2357	5.4316	6.7522	5.1363	4.9425	5.407	0.111	3.9791	8.0591	3.8679	5.0798	5.1198	6.6024	5.8009	5.704	5.4022	4.497	7.7544	4.855	6.0944	4.9653	4.4699	4.9882	6.4717	4.3799	6.4936	4.9768	6.0437	4.4376	5.7716	4.588	4.4816	4.4489	7.2031	7.4976	4.3327	5.6493	5.1297	5.5094	4.2668	6.308	5.314	6.1918	5.9734	5.3381	4.3909	5.5182	1.7181	7.3914	7.9111
PF3D7_0509100.mrna1_1	PF3D7_0509100.mrna1_1;731	731	5.5726	5.7808	5.5002	4.9855	4.0652	4.5179	3.9439	3.437	1.696	5.6781	4.4489	4.1771	3.2126	2.852	5.7863	5.0725	5.1231	3.6381	4.7087	3.0036	5.0925	3.7602	4.6082	4.3971	5.6946	1.6826	6.2376	5.0626	5.0772	6.399	5.3834	1.2203	4.3147	5.3885	4.9805	5.5659	7.4526	4.8207	4.9184	3.856	4.1276	3.0268	7.9803	4.9718	3.5814	2.5336	4.8058	5.3349	4.1489	3.0909	4.641	8.0134	3.8934	5.4226	3.9991	1.8836	4.2357	5.1871	3.7908	4.7793	4.6288	5.4419	3.2735	2.5236	4.4692	7.3726	3.4128	5.1839	6.5376	4.3813	3.3992	4.607	4.4686	3.8369	4.6966	4.5928	6.0336	4.8684	4.696	4.7772	4.1811	3.9193	5.6369	6.4962
PF3D7_0509100.mrna1_1	PF3D7_0509100.mrna1_1;732	732	6.115	6.6197	6.1963	7.2857	3.2645	6.6724	4.3646	3.6803	2.7677	6.0319	4.5491	5.5589	6.93	4.1514	6.5965	4.6212	5.3038	4.3491	5.0972	5.478	6.2447	4.0383	4.5447	4.5273	6.6857	7.452	8.1835	4.4919	6.2221	6.1158	5.6876	2.2839	5.2913	7.9068	7.2548	7.1715	8.365	4.7109	5.1318	4.7871	4.4601	4.0925	8.7472	6.1859	4.3916	3.8846	6.5046	4.6165	5.1039	5.0361	4.729	9.0115	3.5729	6.364	5.278	4.408	5.1202	5.5364	4.9923	5.7663	4.9189	6.4589	5.0717	4.5261	5.2207	5.845	4.6276	5.0712	7.0493	4.9495	4.1152	3.9991	6.8169	4.5441	5.3809	5.2931	6.8771	4.4686	5.8445	4.3477	5.62	2.774	5.9013	6.4994
PF3D7_0509100.mrna1_1	PF3D7_0509100.mrna1_1;733	733	8.0957	5.5472	4.9231	4.3016	3.9681	5.2083	5.033	5.017	3.8217	8.2593	4.7787	5.332	5.1227	3.1619	4.7671	5.5705	5.6285	6.8487	5.1867	4.7517	6.0323	4.6753	5.2323	6.1391	8.1488	4.373	9.1987	5.155	5.8372	6.295	7.4759	3.2585	5.8931	7.9267	4.8495	7.8886	3.3448	4.0081	4.3118	4.4906	4.5595	5.8897	10.463	7.3671	9.0929	3.5981	5.6516	4.6299	4.1819	5.9577	5.5163	10.8068	4.9364	5.9718	6.4318	4.0036	5.4656	5.155	5.2165	5.7051	6.1104	7.051	6.3521	4.2638	4.9269	4.8475	4.8115	7.2304	6.7133	5.7618	3.6288	5.7661	5.7981	5.903	4.9565	5.4152	6.5807	6.3825	6.5688	5.0405	4.9768	5.6331	7.7508	5.9028
PF3D7_0509100.mrna1_1	PF3D7_0509100.mrna1_1;734	734	6.7544	6.6864	5.3961	5.712	4.9045	4.7153	5.8709	4.851	5.5398	7.2744	5.9563	4.9882	5.5804	3.0144	4.9103	5.0925	5.6188	5.8156	5.2475	5.9841	5.6326	4.5546	4.8032	5.6876	6.4451	3.1875	6.1639	6.042	6.8125	6.1181	5.466	4.4162	5.2664	7.3782	5.2743	5.4195	3.6241	5.3896	5.5732	4.3009	5.3635	6.5908	5.2376	5.4621	4.9458	2.991	5.6229	5.5229	4.2426	5.126	5.6229	6.0745	3.7366	6.4522	5.4189	4.3547	3.9402	5.7716	5.1603	4.7236	5.7536	5.8676	5.7501	5.0426	4.7944	5.6026	5.7626	8.6644	6.5601	5.14	4.546	5.3916	5.8723	4.7735	4.6758	5.8532	7.3743	6.2711	5.6977	4.3074	5.3882	4.8344	8.5669	6.3646
PF3D7_0509100.mrna1_1	PF3D7_0509100.mrna1_1;735	735	8.4245	5.2743	8.6404	6.7986	3.9773	4.3427	5.0798	4.5589	4.839	8.7152	4.6165	3.3147	5.6209	3.8369	4.9472	5.4992	4.5656	5.1164	5.3851	4.0764	5.6215	5.2935	6.1713	6.4311	6.875	5.8985	7.6942	5.839	4.765	6.2937	5.0483	6.4647	6.0989	7.2754	6.0902	5.5382	5.2087	4.6259	8.2326	5.0492	5.2739	5.7887	6.7514	8.0157	8.6406	4.5304	5.5046	7.9722	3.4236	5.2574	6.1946	4.7692	7.3824	8.3915	5.9174	5.0036	5.0475	5.2913	5.4828	5.2418	7.7175	5.4545	6.2305	5.0887	5.8061	6.0081	4.1691	6.7882	7.8017	6.269	6.6072	5.3533	6.2649	5.3875	5.2854	7.0605	6.2848	4.6668	6.281	5.848	5.9966	5.4273	6.5053	8.21
PF3D7_0509100.mrna1_1	PF3D7_0509100.mrna1_1;736	736	7.3882	5.2521	5.1918	4.7835	3.541	8.3167	5.1763	4.3806	4.3778	7.6596	5.2149	5.2215	4.8455	3.1489	8.0877	5.6685	5.2724	7.1094	7.8235	5.3684	6.8497	5.1938	4.5601	6.1268	6.7593	4.4087	8.7224	9.3318	6.0685	6.6387	7.0399	2.6253	7.0018	8.3937	4.435	7.9961	5.5817	5.0832	5.8812	6.1749	5.0527	6.7363	6.5744	7.7188	6.674	4.4861	5.3248	5.9371	3.4647	4.8659	6.2563	6.1443	5.4912	5.8694	5.8084	3.6135	5.3649	4.6943	6.1932	6.7256	6.3983	6.3693	6.4325	5.0674	5.5677	5.4046	6.3343	5.8197	5.2716	5.5258	4.1177	5.8066	5.2269	6.7328	6.3021	6.1721	7.1082	6.1568	6.9307	5.1022	6.4361	7.8251	6.1252	5.9277
PF3D7_0509100.mrna1_1	PF3D7_0509100.mrna1_1;737	737	7.9097	6.5512	5.8329	6.5702	6.2325	5.8321	5.488	4.7634	6.3749	7.1573	6.0405	5.0139	5.5454	6.0732	5.4152	4.0687	5.9925	6.9033	10.5412	5.7192	6.1137	4.9388	5.5629	4.9621	6.318	4.6241	8.3386	10.6886	6.3884	6.0257	5.3747	4.5862	5.6851	7.1833	5.7393	7.4635	8.574	4.8084	5.9662	4.957	5.3107	6.8101	5.9181	7.6669	7.6767	4.6668	4.645	5.796	7.001	7.6244	5.8951	5.7944	5.0405	4.682	6.0494	5.2114	4.9523	6.105	6.09	5.3309	6.5622	6.1477	6.1928	5.5392	5.6085	6.5254	5.0041	6.2924	5.7544	5.2418	5.9521	5.1819	6.1791	6.2374	5.3802	6.2889	6.5823	5.5416	6.3509	5.9331	6.5932	6.7197	6.1266	6.0016
PF3D7_0509100.mrna1_1	PF3D7_0509100.mrna1_1;738	738	8.3795	6.8828	6.5886	5.7082	9.6286	6.6723	6.4566	5.4832	10.3437	8.8386	8.5867	5.7385	5.2596	9.9701	6.9561	5.9509	4.6753	6.1416	11.574	6.4923	6.5696	6.6294	6.0239	7.1772	7.1601	4.2547	8.5705	11.8246	7.5483	6.4385	6.3935	5.5859	7.024	8.3575	4.7608	7.214	7.3348	6.0813	9.3245	6.1589	6.3987	7.3813	6.1389	8.503	8.9387	5.824	6.5097	9.169	8.2582	7.9513	6.2574	5.9667	6.7018	6.8727	6.7109	6.191	9.4696	6.6314	6	5.6693	6.8481	6.7319	6.0665	6.4463	5.9741	7.7375	6.9256	10.3912	6.7323	5.9998	6.1739	8.2721	7.1901	6.3493	6.2598	6.5006	7.2736	6.3993	6.6731	6.1781	7.6048	7.203	10.0952	6.9172
PF3D7_0509100.mrna1_1	PF3D7_0509100.mrna1_1;739	739	7.7784	5.7968	6.0043	6.0092	6.9137	5.3736	5.7993	5.5348	8.6196	8.3417	5.6927	6.6816	5.3981	8.273	4.4783	5.1759	6.3012	5.7247	11.96	5.8552	6.8209	6.5511	7.8012	8.9271	6.234	5.2304	8.0876	11.4959	6.9975	6.3228	5.7051	7.6066	9.1123	6.3674	4.7866	6.7634	6.0253	5.5671	6.2496	5.4676	5.2968	6.1601	5.8934	7.6903	7.6531	5.7947	5.8829	6.1117	7.4818	7.0632	7.3356	5.5922	4.7639	8.5493	5.8235	5.6404	5.545	6.2944	7.2964	6.5298	7.0479	6.1483	6.2649	6.3861	6.0299	6.8241	6.0802	5.6279	6.8282	4.7824	5.8296	5.7918	6.0025	5.8102	5.8721	6.7276	6.5108	6.295	6.8026	6.3882	5.983	6.06	5.879	6.5212
PF3D7_0509100.mrna1_1	PF3D7_0509100.mrna1_1;740	740	8.6126	6.4616	6.8802	6.4931	8.6735	5.3806	6.9934	7.5338	8.3757	8.7138	8.435	6.0045	5.4512	8.8764	5.7779	6.4496	7.5667	6.154	12.1704	6.5612	6.0181	6.3325	6.367	7.0891	6.2432	5.2475	8.7307	11.5431	6.8434	6.0659	6.9274	5.2604	6.266	7.0711	6.2865	7.3723	7.3222	5.6625	6.6125	6.8222	6.9674	6.435	5.953	7.6945	9.0277	6.7804	6.7517	6.7049	8.5859	5.7923	6.9842	6.3964	5.8522	7.8584	5.4479	6.8642	6.0032	5.5103	6.5569	6.4678	7.1905	6.2215	8.2046	6.5761	6.3719	7.5541	5.4393	6.4788	6.5351	6.1599	7.0472	5.0272	6.2176	6.2977	6.2219	7.1379	6.4552	6.8211	6.9264	6.1914	7.5261	5.7522	6.4978	5.5254
PF3D7_0509100.mrna1_1	PF3D7_0509100.mrna1_1;741	741	7.2712	7.8478	5.8112	5.7334	10.4554	5.5008	5.7882	6.9549	9.787	8.3748	5.8731	6.4586	5.3085	10.4374	5.5711	5.4931	6.8999	5.7889	12.0884	5.4296	5.9946	6.1707	4.7296	6.1572	6.6535	3.9791	6.0742	10.6444	6.321	6.0648	6.5636	4.4423	6.1129	7.3215	5.2566	6.0889	5.9198	5.2257	6.3145	6.6426	6.4224	5.0566	5.1926	5.0277	7.4107	5.4046	6.2279	6.8222	5.0076	4.8344	6.9623	5.4525	4.2304	7.6048	6.8706	5.9581	5.9738	5.4323	5.8936	5.3484	6.2983	6.6041	7.0116	6.0917	6.7392	7.1419	2.8659	5.546	5.9547	6.5541	5.9875	5.2645	5.9162	5.3176	5.8437	6.0509	6.8883	6.6538	6.4497	7.1039	6.7456	4.0108	6.2651	6.4028
PF3D7_0509100.mrna1_1	PF3D7_0509100.mrna1_1;742	742	9.8576	10.198	5.8895	5.3785	5.0157	4.1152	6.031	7.3251	4.995	10.6179	5.9177	5.9345	6.6662	5.1453	4.4764	6.0826	7.4795	6.58	12.2434	6.8734	8.0106	6.1256	7.1237	5.8407	6.4472	9.5048	5.9528	10.5946	7.3852	8.2389	6.7296	6.723	6.1579	5.7981	8.714	5.3775	6.5922	5.2627	6.4253	9.7941	8.2248	4.2638	6.5114	5.7663	9.4546	5.9777	5.88	6.9985	4.8079	5.796	6.5298	6.4318	4.263	5.826	7.3388	5.0018	4.8679	7.255	6.9587	5.2102	5.5883	7.5183	7.1984	6.6093	7.8956	6.555	5.7315	5.2126	6.3196	7.3127	4.3882	5.7879	8.1775	5.7525	6.1707	5.4286	7.3122	7.179	6.5947	7.9451	7.1583	4.6656	5.9722	6.9058
PF3D7_0509100.mrna1_1	PF3D7_0509100.mrna1_1;743	743	7.4519	5.2972	5.6305	5.7908	3.7634	4.784	6.1938	6.479	4.0161	7.7131	3.7214	4.5091	5.9588	3.1375	5.487	6.6013	6.6636	6.1463	10.8666	5.9807	10.1392	5.3509	5.2917	5.0858	5.3455	5.6696	5.1173	9.2353	6.243	11.3858	6.6479	5.1039	6.1391	6.0461	6.6234	4.8797	5.3345	4.4094	5.4148	3.845	6.3517	4.8515	6.2462	5.2184	7.4186	5.2769	5.6112	5.6079	5.2292	4.696	6.1902	5.7679	7.9497	5.8647	6.2776	5.7189	5.0479	5.8367000000000004	5.7913	5.0712	6.1532	5.9923	10.9713	5.4944	5.2338	5.1542	4.6656	5.3165	6.684	6.5914	4.7317	5.7751	5.1198	5.5457	5.6418	5.8875	6.803	7.6787	5.905	5.2902	5.3323	3.7772	6.0224	5.8215
PF3D7_0509100.mrna1_1	PF3D7_0509100.mrna1_1;744	744	7.9372	5.8525	12.6323	6.8287	7.2107	5.8746	7.6549	8.8693	6.915	8.3031	5.5081	6.4591	6.3565	7.7525	5.9982	5.8848	8.8057	7.2886	9.6056	5.6032	7.7931	6.3509	6.2952	6.5308	5.251	7.6467	6.5438	8.7357	6.3443	8.4684	6.8367000000000004	6.6555	7.194	5.8374	7.756	6.1504	5.3691	5.4114	5.281	4.8268	6.34	6.2848	5.8133	6.8514	7.1883	12.2373	6.0804	5.3391	5.4009	6.5987	8.1341	6.9554	9.0338	7.9519	8.383	11.8897	5.1743	5.238	7.435	5.433	6.2376	7.4705	10.6327	7.0428	6.1102	5.5432	7.8619	5.7109	7.3233	7.5403	10.618	4.7131	6.5753	6.8808	6.002	5.0772	7.0904	7.6554	6.6652	6.8431	5.0626	8.3569	5.7908	7.1202
PF3D7_0509100.mrna1_1	PF3D7_0509100.mrna1_1;745	745	7.2378	5.8043	4.975	7.5057	8.1794	6.3118	6.6015	8.3751	6.8546	7.4419	6.5416	8.759	7.1543	7.6329	5.7206	5.4825	8.5401	8.1516	6.3297	6.2834	7.1647	5.4915	6.3656	4.9198	6.4812	10.2458	7.3295	6.7992	6.4955	8.3832	7.0929	6.1508	6.0219	5.9612	9.6314	6.2462	5.2979	6.7716	5.7618	4.1035	6.8439	5.6126	7.358	7.9281	5.9272	11.9529	6.4616	5.0717	5.2277	7.6078	7.0475	6.5789	7.7418	7.2732	10.0299	11.7668	5.6221	6.1451	6.6509	5.1481	5.7145	7.7455	11.3685	6.413	6.1039	5.6171	5.9453	4.963	6.5671	9.2784	11.1526	5.5494	7.5056	7.6908	6.0418	5.527	7.7345	8.9692	7.2213	6.8562	5.2547	6.9832	8.0609	7.605
PF3D7_0509100.mrna1_1	PF3D7_0509100.mrna1_1;746	746	7.0971	5.4293	6.2079	6.5845	4.4316	5.9071	7.1917	8.238	5.8924	8.4484	5.3927	11.436	7.1666	5.7816	4.218	6.1125	8.4157	5.1775	5.2623	8.5506	6.1035	6.2634	5.1934	5.1867	5.7716	7.5634	7.7835	4.8374	8.5051	7.5933	7.129	5.1506	4.4094	7.1226	6.4157	7.4905	5.4683	5.2817	5.3266	5.582	7.121	3.6241	6.5295	7.4919	6.4024	11.2184	5.8629	5.3937	4.0764	5.3154	8.9879	4.7766	12.6537	7.0421	9.5651	11.241	4.7661	5.7853	6.3925	5.6404	5.2207	7.2809	10.7775	5.6915	5.2211	5.4141	5.8104	5.0892	7.9224	8.5967	10.3972	5.8485	6.818	6.71	6.318	5.7035	7.7325	8.4681	6.3085	5.8575	5.5419	5.7931	6.2415	7.0032
PF3D7_0509100.mrna1_1	PF3D7_0509100.mrna1_1;747	747	9.1379	5.88	5.6896	6.3709	4.3484	5.106	6.8652	7.5566	3.1667	9.4078	9.3212	9.5827	7.1067	4.269	5.4114	5.6539	7.6676	5.6129	5.6851	6.3109	6.2658	7.144	5.5214	5.4433	5.8846	6.8683	11.5029	5.9919	6.6532	7.4109	7.96	5.6279	5.7613	6.3861	7.1161	11.5416	5.314	5.2589	4.8777	4.5638	9.1255	5.6106	6.5622	7.6968	8.9196	10.1151	6.1635	5.2961	4.1953	5.8392	8.0369	4.8728	6.3981	6.9869	7.5988	10.5125	4.7054	5.8475	6.5625	5.5942	6.9305	7.1959	10.4311	5.9941	5.939	6.2124	5.6076	5.5021	7.0579	7.4587	10.6159	6.6508	7.5629	7.2018	5.7085	7.3198	7.9519	8.3897	6.5446	7.0271	6.508	5.89	6.3468	6.885
PF3D7_0509100.mrna1_1	PF3D7_0509100.mrna1_1;748	748	5.8517	5.5826	5.4253	7.0817	3.4919	6.052	6.7829	7.4472	5.5759	5.6996	5.5874	10.0304	7.2332	3.4764	6.6743	5.436	7.8027	5.5447	5.3757	7.2535	6.5206	6.7097	6.2418	6.9527	5.6433	8.7663	5.5367	6.1697	6.472	8.5907	8.0467	7.4661	7.233	6.7067	8.0328	5.9764	4.9458	6.1697	5.3374	4.354	7.5208	4.3498	6.3944	6.9147	5.8565	11.2323	5.966	6.1621	4.5868	5.578	7.3543	5.0824	6.6765	6.7793	9.2716	11.7922	4.8802	5.746	6.1607	4.6887	6.0422	7.4262	11.2038	8.2325	6.4079	6.6571	5.4673	6.893	8.0102	6.2836	11.4011	5.3868	7.4605	7.4229	6.4738	5.9004	7.8722	8.2067	7.261	6.3361	6.0354	5.9563	7.3797	8.0843
PF3D7_0509100.mrna1_1	PF3D7_0509100.mrna1_1;749	749	6.9696	6.0106	5.6639	7.6758	5.3452	6.6615	6.2876	7.2716	5.3558	7.3756	5.8342	10.8842	7.5567	5.7637	5.8716	6.2157	7.8933	5.5744	5.4902	7.1981	9.5373	6.7548	5.6121	6.8053	5.5729	8.8729	7.3078	5.5059	7.4958	9.4756	7.9608	5.9939	6.5926	6.8241	7.3963	6.8062	5.114	7.7645	5.0219	3.4594	6.855	5.8723	7.0289	6.7806	5.887	12.1186	7.4146	6.0358	4.4026	6.5984	6.5789	5.479	6.7238	7.5323	9.9284	12.1486	5.4107	7.575	6.9412	5.5978	5.8522	7.641	10.8094	6.3966	5.7511	6.9379	5.4519	6.8883	7.4978	9.7806	11.6874	4.8875	7.9827	7.4555	6.2979	6.2555	8.3588	7.3835	7.7815	6.6968	6.7968	5.6505	7.8408	7.8058
PF3D7_0509100.mrna1_1	PF3D7_0509100.mrna1_1;750	750	6.6886	6.0076	5.9697	6.4175	4.98	6.8246	5.8189	6.2022	5.1946	7.0282	4.9602	9.876	6.1918	2.9598	7.2178	5.497	6.6992	6.3216	5.1627	5.3586	9.0408	5.2001	5.7325	5.8575	5.7118	8.0916	6.4954	5.257	6.1514	8.9988	6.337	5.1428	5.4499	6.3547	6.5984	6.3018	4.7247	6.5668	5.3423	4.0444	4.0461	4.7361	6.7394	7.9812	5.0457	11.5781	6.9734	5.7123	5.5925	4.8156	4.9064	5.7772	5.7431	7.0697	8.9039	11.7328	5.7287	6.88	6.1398	5.6447	3.7527	7.3401	9.1522	5.6476	5.1795	6.7289	6.068	6.6267	7.0249	9.3621	10.0584	5.2098	7.5752	6.5284	5.3005	5.7363	8.2849	7.3919	6.9904	6.1285	5.3359	6.1791	7.4098	4.6229
PF3D7_0509100.mrna1_1	PF3D7_0509100.mrna1_1;751	751	6.4625	5.2998	5.4607	6.371	4.9069	6.9309	5.6401	6.1169	3.6904	6.7222	5.2207	9.8082	6.3131	2.4356	6.6467	6.4254	6.723	4.9126	4.925	5.4373	8.136	5.2638	5.9928	6.33	4.706	7.2181	5.1338	5.4138	5.7238	7.9107	6.153	2.6017	5.627	6.1022	5.7871	6.0402	5.7939	6.7678	5.101	3.969	5.2059	5.8502	6.801	7.9612	4.7247	10.9691	6.8144	5.3691	5.5509	4.6129	5.6156	5.5392	5.3885	6.7525	8.4382	10.773	5.8012	5.8592	5.7444	3.5198	4.9621	6.9812	8.1617	5.8349	5.0457	5.5469	4.431	5.7853	6.1387	8.0522	10.3907	5.934	7.3719	6.4777	4.6988	4.1715	7.9673	7.661	6.143	6.0968	5.0479	5.2441	6.3806	6.4647
PF3D7_0509100.mrna1_1	PF3D7_0509100.mrna1_1;752	752	5.7655	5.189	5.5419	4.9662	4.6949	5.7271	3.849	5.0708	3.7592	6.0448	3.6713	6.8111	5.2161	3.5668	5.292	4.9561	4.859	4.0117	4.5632	4.2532	7.3387	3.85	5.0334	5.2828	4.7043	5.7211	5.3248	4.4067	4.0135	7.1502	5.8866	4.6433	5.2946	5.0347	4.9914	4.1293	4.238	4.497	5.1485	4.8022	4.84	4.2532	4.9923	5.6106	3.479	7.4616	5.7363	4.9165	3.0391	3.5801	4.9231	4.1375	1.7655	5.0268	6.5557	6.4744	4.8298	5.7109	5.2199	5.2487	4.5632	4.0144	5.4663	4.8748	4.106	5.2675	2.9011	5.2743	4.4705	7.9786	7.3389	5.2487	5.6859	5.4104	4.5192	3.851	6.6838	5.8987	4.8099	4.375	4.5373	3.3161	4.8822	6.2311
PF3D7_0509100.mrna1_1	PF3D7_0509100.mrna1_1;753	753	6.3112	5.0299	4.2758	5.2672	3.4263	5.6182	4.8253	3.8972	2.8992	6.0572	5.0652	5.6203	5.2623	4.2772	4.6047	4.8904	5.3551	4.3716	5.464	6.0415	7.0919	2.263	6.561	5.4022	5.1938	5.4057	3.2795	4.3183	6.2394	6.876	4.9463	5.6473	4.382	5.3579	4.4673	3.2765	3.7698	4.9704	5.1367	5.0896	5.4725	3.9672	5.0233	6.0841	4.969	7.4609	5.3653	4.2165	3.8856	3.1538	5.2858	5.0531	2.2357	4.382	6.0592	5.5531	4.729	6.1307	4.9932	3.7268	3.8197	5.8994	5.8758	4.3306	5.3111	5.2095	4.3736	3.9846	4.0925	6.8824	6.7982	4.0027	6.871	4.8104	4.437	4.8006	5.5065	4.238	5.2615	5.465	5.8547	3.3854	5.0081	4.5783
PF3D7_0509100.mrna1_1	PF3D7_0509100.mrna1_1;754	754	5.8763	6.2707	5.2739	5.6218	4.235	5.8104	5.4973	5.8807	4.275	6.0832	5.2265	4.8777	5.2487	1.757	5.5853	4.9814	5.5674	4.9995	4.847	5.9711	7.8674	5.4548	5.7082	5.7761	3.9754	5.9239	2.856	4.8395	6.0654	7.2037	5.6197	4.0206	6.0659	5.251	6.325	4.4019	4.1432	5.1313	5.9189	2.9146	3.591	4.009	5.0695	6.2694	4.5546	7.5349	5.7751	4.3583	3.6427	7.2781	5.4861	4.8495	4.5091	4.0652	6.3747	5.4819	4.8354	6.8121	5.3642	4.2802	5.5853	6.5925	6.3056	4.5723	5.0144	5.6781	5.211	4.8723	5.3975	7.4593	7.1099	5.0644	7.554	4.5838	5.6488	5.3964	5.4617000000000004	5.0587	5.8657	4.4555	4.6112	5.073	6.55	5.6803
PF3D7_0509100.mrna1_1	PF3D7_0509100.mrna1_1;755	755	6.3257	5.9761	5.8037	5.3923	5.3391	6.5527	5.9028	6.1125	5.2315	6.6437	5.0475	5.3056	5.0721	3.4356	6.5483	5.7382	6.3877	4.5435	5.8076	5.669	8.2434	4.6702	6.5276	5.5336	5.8885	7.4258	7.9028	3.7761	4.585	7.6606	6.7859	5.3498	6.321	5.5847	6.9483	8.2768	5.2716	6.4249	6.9543	4.2165	4.8258	5.6447	5.2044	5.6562	4.2623	10.4981	6.3738	5.0947	5.8597	5.0635	5.464	5.714	5.7698	6.0672	7.3712	10.567	5.2338	9.2441	5.5323	4.6496	7.1919	5.8701	5.8281	6.4656	5.7592	5.5613	4.1611	5.5972	6.2769	8.2027	10.6898	5.1272	9.849	6.5354	5.5357	7.2611	6.8319	5.1177	5.9706	6.142	5.0548	5.2106	7.1856	5.632
PF3D7_0509100.mrna1_1	PF3D7_0509100.mrna1_1;756	756	6.0025	8.5523	5.1985	6.5091	9.0206	6.2897	4.7892	5.6611	9.5999	8.794	11.085	7.4156	6.0011	9.2761	6.3181	6.4606	6.3509	6.4848	5.0866	6.7867	12.0541	5.3416	6.6146	6.4256	5.813	9.346	5.6415	5.9105	7.8928	8.531	8.066	6.3945	7.9838	11.1074	6.9187	6.0531	7.2792	6.2008	4.8699	8.2992	5.4598	7.0694	5.5125	5.8575	5.4426	8.3464	6.8766	7.4652	7.2947	6.5144	5.9912	7.1686	5.1875	10.4533	7.3587	8.0473	4.9083	6.1952	5.3861	5.8437	6.2055	6.4678	6.2075	7.2888	5.7923	5.9362	5.1477	5.641	5.862	9.1457	8.5605	8.5313	8.117	8.0106	7.3534	7.719	9.1185	7.5333	7.7582	8.5248	7.7602	7.5195	8.1511	6.8702
PF3D7_0509100.mrna1_1	PF3D7_0509100.mrna1_1;757	757	7.1066	6.0811	8.2489	6.2772	3.7301	6.7686	5.9345	4.8268	4.3526	9.0459	12.2764	6.4648	6.3949	6.1843	6.6506	5.8602	6.7944	8.0778	5.7029	8.1926	6.8449	3.5173	6.2096	6.1574	5.2118	4.3284	6.5853	6.4674	8.6654	7.902	7.7872	6.6646	7.8366	10.8236	6.7733	7.2547	7.3061	6.2512	6.6349	4.6112	8.2987	5.6585	6.0529	6.5567	5.3176	8.5034	7.0882	7.5384	6.3282	6.2254	9.2979	6.8958	9.1737	10.3437	7.0458	6.2286	5.8787	6.7298	6.2441	5.3169	4.9982	6.825	8.7428	7.2114	6.4453	6.4041	5.2795	6.5298	6.1741	8.5542	8.7264	7.817	8.3112	7.5217	7.7094	7.6852	9.0222	8.3989	7.8654	8.1589	9.3173	8.2588	8.9944	6.9463
PF3D7_0509100.mrna1_1	PF3D7_0509100.mrna1_1;758	758	7.0036	5.898	5.4992	6.0383	4.5091	6.4057	3.5311	3.275	3.8001	8.4367	12.3839	6.7403	5.9709	7.0332	6.43	5.9803	5.8017	8.5917	4.9331	7.7257	7.3875	5.0518	5.7344	5.0989	5.7315	5.5373	6.9144	5.4165	8.3156	7.6185	7.8497	5.6502	7.391	10.8206	5.942	6.2184	5.6704	6.0841	5.4456	4.4699	4.7714	4.3132	6.3901	7.5599	5.8938	8.9878	6.7017	6.7028	6.3432	6.5509	5.9764	8.5044	6.8272	9.8322	7.5917	5.9279	5.8525	6.0464	6.0836	5.5166	4.5987	6.1371	6.4619	8.7196	4.9616	6.3001	4.9649	7.5089	4.7252	8.5565	8.8963	6.751	8.4811	8.103	7.7685	8.4266	8.278	6.9684	8.0111	7.8445	9.6809	7.646	8.9229	8.4978
PF3D7_0509100.mrna1_1	PF3D7_0509100.mrna1_1;759	759	5.9957	5.2261	5.9274	4.6781	4.6525	6.3284	5.1469	3.4209	5.5515	8.0357	11.9376	5.4336	5.7785	6.3523	6.8071	5.9131	6.0659	7.6132	4.2913	6.3192	5.7015	4.6809	8.5394	5.4222	5.4236	4.1651	6.7186	5.6115	7.4011	6.957	7.4977	7.5817	7.2455	10.7786	6.2424	6.5127	4.7506	5.5106	5.4439	4.7955	5.3441	5.5364	6.4259	8.0505	3.7613	8.4502	6.6556	7.73	6.2636	5.3544	6.4094	7.2718	5.193	9.5721	5.2739	5.706	4.6346	4.9241	5.0721	4.7986	5.281	6.929	5.9957	7.7131	3.2735	6.7237	6.0413	7.4671	5.1835	8.2655	8.5812	6.5761	8.1898	7.1313	7.2693	9.7026	8.2885	6.8999	8.1828	7.2153	9.4947	8.3697	9.0509	6.7589
PF3D7_0509100.mrna1_1	PF3D7_0509100.mrna1_1;760	760	6.1948	5.3526	6.1092	5.0121	5.2961	6.7285	5.1651	5.0188	5.1432	8.3979	11.9074	5.5945	5.8792	4.3964	6.555	4.9946	6.4421	7.2699	4.4039	7.091	5.9507	5.0144	9.3293	5.0054	5.2307	4.3052	6.62	5.9181	7.0813	6.8965	7.7819	7.913	6.68	9.9176	6.7049	6.4306	4.5484	5.7666	4.3377	4.5789	5.9686	4.3618	5.3151	6.8088	4.5729	8.1118	6.8777	6.9745	5.4246	6.2871	6.031	6.7319	5.957	9.1059	5.5934	5.6628	5.06	5.2813	5.1264	3.848	4.8787	6.5842	6.858	7.5847	5.0369	5.5151	5.1655	4.6893	5.0959	7.7791	8.3563	7.2853	8.0567	7.5049	6.2913	7.9961	7.9622	6.8644	7.7033	7.4635	8.9823	8.5482	8.631	6.5026
PF3D7_0509100.mrna1_1	PF3D7_0509100.mrna1_1;761	761	5.9355	5.7795	6.6541	5.5954	5.0934	5.6837	5.5049	3.1554	3.5323	8.2069	11.8991	6.6376	6.0115	5.5072	6.2313	5.8659	5.0828	8.6462	4.3038	6.3246	5.729	5.9329	8.5924	4.5317	4.7192	4.4548	6.1922	5.6605	6.8669	6.7296	8.0952	7.9887	6.7374	9.742	6.0268	6.5629	4.054	5.2585	5.3074	3.306	4.7447	3.9937	5.1969	7.0369	3.6814	8.1177	7.28	6.7184	5.6579	6.2885	6.2529	6.6163	5.0369	9.0132	5.07	6.4249	4.337	6.027	5.5901	5.5662	5.1363	7.0302	4.8374	7.06	4.7431	5.2869	5.3205	4.3646	4.9667	7.7276	7.8702	7.3829	7.6154	7.3042	7.0064	7.5013	7.9224	6.3284	7.6105	6.8077	8.4335	8.8193	8.0368	6.5401
PF3D7_0509100.mrna1_1	PF3D7_0509100.mrna1_1;762	762	6.0989	4.797	6.6124	3.7918	2.0566	6.4391	4.6594	3.2403	0.4005	6.2032	9.3886	3.9982	4.0295	3.0321	6.7812	4.7666	3.8669	3.6713	2.9279	5.3078	5.4995	3.8309	3.4738	4.4925	4.0144	1.9373	4.5699	5.6044	4.9331	5.8455	6.6457	3.4449	4.842	8.1013	5.1627	4.0295	1.0635	4.5552	5.3834	3.4555	3.2342	4.2876	5.0682	4.4861	4.7506	7.0625	4.8104	5.922	4.7252	4.1227	5.8329	5.9588	3.3248	7.8546	4.9016	3.9754	3.7866	5.3625	4.8753	2.9727	4.7268	5.5376	4.696	5.1018	4.2854	5.269	4.9736	4.5398	5.7342	4.7527	4.9246	7.1528	6.6872	5.2895	5.4621	5.408	6.11	4.9882	6.5899	5.2924	7.0492	8.0795	4.9551	4.2001
PF3D7_0509100.mrna1_1	PF3D7_0509100.mrna1_1;763	763	5.3792	5.1906	8.3609000000000009	5.2396	4.2645	5.3611	4.0435	3.6814	3.0755	7.0747	8.9356	3.1969	4.8723	4.7549	6.0794	5.7024	3.9212	5.0268	3.8787	5.1579	7.0771	5.144	4.4005	3.1473	4.1946	3.3448	4.8841	5.8102	4.9054	6.5003	6.6726	5.0682	4.4931	7.6943	4.3868	5.6991	5.1855	4.327	4.6859	4.2449	2.9946	3.9946	9.6776	4.347	4.0027	5.3223	5.2288	5.9098	3.4634	4.6513	4.8278	9.0428	2.1667	8.4945	5.1085	3.6392	4.4443	5.7344	4.9773	3.9514	3.7071	5.2843	4.292	5.1591	5.3363	4.7565	3.0807	3.4074	4.3688	4.488	5.1807	6.9915	5.6927	5.0391	5.2566	5.8755	7.6228	4.1276	6.1914	6.7105	7.4241	7.4234	5.3792	5.2839
PF3D7_0509100.mrna1_1	PF3D7_0509100.mrna1_1;764	764	8.4838	5.2184	11.6315	4.813	3.853	5.7082	5.0422	5.1014	3.557	8.6342	10.091	5.2494	3.7592	2.8115	6.2081	4.1342	5.0405	5.23	5.193	5.5586	4.5261	4.4575	6.1043	5.7082	5.299	4.2203	4.8222	4.6798	6.2591	5.3176	7.2044	5.9871	5.7866	8.1717	4.5987	5.1081	4.3639	4.7247	5.522	4.4189	4.2593	4.3583	8.8075	4.985	10.1067	6.9028	5.1489	5.5531	4.0824	5.5226	5.7942	9.0469	4.2683	7.267	5.6682	4.975	4.2203	4.3736	5.0135	5.9955	4.9458	6.5575	6.2574	5.6873	4.6153	5.8552	5.1056	4.235	5.5668	4.9011	5.68	7.2915	6.8241	4.9083	6.364	6.5987	6.9536	6.1438	6.3512	6.0777	7.8986	8.0553	5.9542	5.5771
PF3D7_0509100.mrna1_1	PF3D7_0509100.mrna1_1;765	765	6.4971	5.8542	11.3541	4.6559	5.1371	6.0002	5.4002	4.4906	2.6135	7.2641	6.0108	4.7021	5.3487	5.3423	5.9255	4.8324	5.4236	6.1212	5.2376	6.1759	6.5395	5.2067	7.219	4.2172	5.1787	5.546	5.8689	5.3978	6.9309	5.9331	7.0113	6.9224	5.8696	8.5423	4.4744	6.1619	4.5441	5.5264	5.3092	5.1346	3.4568	4.0942	7.817	5.5862	3.925	6.8311	4.8283	5.7509	6.4959	5.0148	4.7677	8.2538	3.8379	7.0806	4.8797	4.3498	4.5753	5.2645	6.013	4.2327	5.5795	6.4063	5.803	4.5046	3.441	5.9848	4.5705	5.2357	5.3001	6.3733	5.7339	6.5989	7.0927	6.285	5.6513	6.6734	7.4458	6.3246	5.9479	4.9505	6.971	6.9088	4.7447	5.1942
PF3D7_0509100.mrna1_1	PF3D7_0509100.mrna1_1;766	766	6.0367	5.4581	10.7138	4.8555	5.1583	5.8076	5.4373	4.101	1.8992	7.3064	5.6479	4.8455	5.4611	4.774	6.6546	5.263	5.1014	3.0583	5.4162	6.6107	6.4901	5.2498	7.4064	5.1743	6.3014	4.6871	4.6053	5.6023	7.3569	5.5154	7.0841	6.5102	4.9359	7.8106	4.3992000000000004	5.2242	4.1276	4.6076	5.1779	3.2972	5.7824	5.957	7.8526	4.4323	4.5392	7.0697	4.225	5.9591	9.9989	4.5826	6.0411	7.6744	4.281	6.6602	4.7829	5.0751	4.6346	4.6311	5.4506	5.2724	4.9973	5.0875	4.565	4.6554	3.5692	5.0938	5.2396	4.4594	4.4963	6.384	4.9131	7.0186	7.1456	5.4578	4.857	5.8487	7.9274	5.7263	5.7808	5.2709	7.5464	7.5025	6.2985	5.7482
PF3D7_0509100.mrna1_1	PF3D7_0509100.mrna1_1;767	767	5.0648	4.5644	6.0155	6.1733	5.3309	6.3512	6.6321	6.1713	6.5959	7.8983	7.0916	3.9819	5.4063	6.1104	6.8372	7.8845	6.7097	4.0917	4.5323	4.7054	6.0492	5.5289	5.8851	5.4611	7.6744	5.3491	4.6404	6.0119	6.3331	7.144	7.1721	5.9528	6.6058	8.3488	5.1085	6.0361	4.8475	6.8447	5.3045	4.858	5.7162	4.7887	9.3624	4.7623	4.9593	7.4665	7.0961	5.9105	7.5528	6.2703	6.1125	9.3789	4.9345	6.6904	5.2284	4.853	4.7793	7.7487	5.4165	2.858	4.5674	6.6118	5.2965	4.9141	4.9425	5.2806	4.8176	4.7164	5.3667	7.9418	6.9479	7.7025	8.2966	6.3225	5.6094	6.6529	8.1706	6.3992000000000004	6.6366	7.6805	7.5289	8.0439	7.1279	6.8931
PF3D7_0509100.mrna1_1	PF3D7_0509100.mrna1_1;768	768	5.6179	5.4777	5.5957	5.9416	5.6999	6.1587	5.3995	4.6594	7.8936	8.128	6.5362	5.2946	5.408	7.0912	7.4305	5.8892	5.7522	5.3579	5.6876	6.4666	4.4575	5.438	5.848	6.1083	6.6642	4.4101	2.9672	5.4192	7.8369	6.8647	7.4424	5.6226	6.6356	6.8892	5.7051	4.4436	4.7798	6.6988	5.1106	5.5447	6.0323	4.4114	9.5328	5.6129	5.6562	7.559	6.9106	5.6017	4.4376	6.027	5.463	9.5185	5.0959	6.5124	5.4012	3.4542	4.995	9.351	4.9722	4.4019	5.1363	5.302	6.251	4.3205	5.0361	5.3985	4.3561	6.238	5.3052	8.0501	6.0873	7.6128	9.2073	6.4053	5.7029	6.9104	8.2551	6.7226	6.7376	7.94	6.8301	7.3697	7.4448	7.1002
PF3D7_0509100.mrna1_1	PF3D7_0509100.mrna1_1;769	769	7.9858	5.2396	5.8076	6.4293	6.387	5.5555	6.34	6.4279	6.8971	8.783	5.6444	5.4219	5.6792	6.0719	6.9036	6.5826	6.7177	5.9107	5.405	6.3311	5.1035	6.1467	5.9284	5.5236	8.002	3.6311	6.3674	6.1524	7.1207	6.5965	8.216	4.5046	7.3884	8.1858	5.7107	6.0461	4.5078	4.8856	5.7206	2.3674	5.6005	4.0583	8.729	5.0639	6.5173	6.8985	6.0828	5.5948	5.3082	5.3452	4.9732	8.2254	3.8797	5.4951	5.2203	4.5826	4.5662	6.8665	5.4598	4.5963	6.6091	5.877	6.5357	5.1882	4.0197	5.1902	3.5957	6.5812	5.6548	7.542	3.9709	7.873	7.9246	5.7436	5.7908	7.2709	7.7042	6.9871	5.8248	8.2842	5.5692	7.9221	7.5544	6.7302
PF3D7_0509100.mrna1_1	PF3D7_0509100.mrna1_1;770	770	7.3025	6.8184	6.6802	6.8068	7.0138	6.2201	6.1227	4.8505	7.2406	7.4352	6.6782	6.2201	5.5913	6.6724	6.3514	6.3418	5.9439	4.2456	6.611	6.3418	6.9284	6.9966	6.0557	6.2188	7.0858	6.6614	5.8472	5.5481	7.3171	6.0824	8.5098	5.0531	6.06	8.2456	6.1162	5.9165	5.978	7.1328	6.9057	7.2873	6.1137	5.2513	7.335	5.6398	6.853	7.7816	6.9426	6.4841	5.4363	5.3381	6.9883	8.3465	7.529	6.5494	6.4449	5.8022	6.3726	7.6038	5.7996	5.3978	6.4491	6.2765	7.0959	5.7063	5.4182	5.7186	4.0233	5.225	5.157	7.5613	7.4279	6.9598	9.2807	7.7067	7.3353	7.7011	8.1238	7.0113	6.6272	7.0237	6.5251	6.8914	6.269	4.5951
PF3D7_0509100.mrna1_1	PF3D7_0509100.mrna1_1;771	771	6.3649	5.044	4.9364	5.8941	6.0753	5.4406	6.8306	5.2346	5.3688	6.7145	4.5957	5.7631	5.9679	5.3176	6.1127	7.1251	7.5746	4.6264	5.9857	7.4238	5.9021	5.4738	5.5232	6.0477	8.1186	5.2619	6.3345	5.8465	7.9395	5.7737	5.2238	3.7027	6.1301	8.1985	5.1363	6.29	2.0426	5.3792	5.8904	3.9819	4.4195	4.9088	7.5596	4.7808	5.8615	4.7436	5.4835	6.3363	3.009	4.4731	5.2731	7.9212	3.5248	5.8868	5.8352	3.6736	5.5509	8.932	6.9758	6.5138	5.6915	5.8931	7.7411	5.1477	6.4767	5.2118	3.9402	6.6609	5.4104	5.8092	4.3234	4.4423	9.2446	6.7344	6.6717	5.3252	7.2497	5.2242	5.6693	4.516	5.3851	4.4783	7.1952	5.4216
PF3D7_0509100.mrna1_1	PF3D7_0509100.mrna1_1;772	772	6.3007	5.7863	5.8427	6.4678	4.1538	5.6314	5.0099	5.5598	5.1679	6.9743	5.3796	5.8061	6.1121	4.3327	4.8924	5.7506	5.2954	5.2649	5.9062	5.9702	5.0374	5.8128	6.2396	6.14	5.9853	4.969	5.953	5.2795	5.8738	5.4366	5.6308	5.1052	7.4125	6.6859	5.581	5.3151	5.6447	4.2593	5.8782	5.5454	4.7175	5.1739	5.6772	4.9208	6.3381	5.382	4.7312	5.0836	3.6565	6.1977	5.013	6.4168	4.8909	5.3205	5.087	5.3653	4.7929	8.9076	5.691	5.5382	5.374	6.5435	8.6765	6.1957	6.1485	6.3904	5.1338	5.8841	5.9914	4.5198	3.8748	5.4809	8.6157	6.0483	6.1029	5.5239	8.2998	8.3453	6.0239	7.0385	6.3147	4.347	6.0849	5.8125
PF3D7_0509100.mrna1_1	PF3D7_0509100.mrna1_1;773	773	6.0435	5.4947	5.1755	7.2885	3.7824	5.4928	6.2668	3.3248	4.8817	6.2791	6.0894	8.8898	7.1723	3.4343	5.911	5.6721	5.9793	4.3356	5.3618	5.5708	5.354	6.0535	5.3431	6.3309	5.441	5.0712	6.4024	4.7949	5.4022	5.3903	4.5807	3.7355	6.2547	5.8255	5.8161	5.1631	5.2396	4.8058	5.4453	5.1428	4.2668	5.9656	5.281	5.2024	5.2114	4.1906	4.6747	4.6118	4.568	5.4967	4.7247	5.9584	3.3103	5.1831	4.7549	4.9607	5.6118	5.9591	5.1001	5.5229	5.6845	6.2063	5.3208	5.6932	5.098	6.1449	3.8738	5.8437	4.4162	4.5916	4.384	4.975	5.8555	6.4301	5.6282	5.8846	5.6979	6.1018	6.3366	6.3318	5.133	3.8807	5.1807	5.288
PF3D7_0509100.mrna1_1	PF3D7_0509100.mrna1_1;774	774	7.5206	5.8704	5.0548	8.796	5.2709	5.432	5.2269	4.275	4.4509	7.2955	5.1285	7.8345	9.1945	3.2972	5.9605	4.9932	5.1695	5.6859	3.9307	5.1707	9.9934	4.5521	5.7423	5.0246	6.4326	4.3031	5.572	5.2296	5.4087	9.8716	6.0166	5.3498	5.9148	6.3969	5.6038	5.4634	4.9878	5.257	5.6094	4.9932	5.3248	4.5945	6.5083	5.0955	8.1866	4.3778	5.1043	5.546	12.7833	5.3736	6.0058	6.015	4.7301	7.4525	4.2645	3.8237	4.4673	5.2161	5.91	5.9889	6.0328	7.6743	6.598	5.3681	6.0354	5.986	5.7087	5.5435	5.1679	4.6005	5.3792	5.2604	6.1254	5.2608	5.8953	5.6531	7.5875	5.1763	6.6328	6.1717	5.565	4.4828	5.5094	5.3012
PF3D7_0509100.mrna1_1	PF3D7_0509100.mrna1_1;775	775	7.1731	6.2261	4.8243	9.7172	4.8293	5.1867	6.0553	5.4731	3.4751	7.3533	4.9777	9.9088	9.7559	4.406	5.1453	5.4101	5.1131	5.7798	5.812	5.4022	13.4759	5.4832	5.4046	5.8344	6.8688	4.8268	4.852	4.9425	5.8407	13.7651	6.7714	0.9782	4.2987	7.0301	5.1863	4.3646	5.1942	5.632	6.1455	5.1595	5.3452	5.4947	5.9369	5.8104	7.4939	5.1346	5.0531	5.9054	13.6442	4.8822	4.8714	5.5078	5.1831	7.6672	5.6795	5.126	5.2795	6.7848	5.8163	6.3431	5.7355	7.774	6.6545	4.8339	6.6716	5.5097	6.5045	5.8851	6.0843	4.5248	4.6433	5.7071	7.058	5.1538	7.2836	5.1367	8.1609	5.7861	5.9932	6.439	6.6304	6.1793	7.3689	5.4496
PF3D7_0509100.mrna1_1	PF3D7_0509100.mrna1_1;776	776	6.5641	5.0444	4.3248	8.0442	3.862	6.4351	5.5807	5.6091	4.7447	6.9377	6.0596	7.7994	7.6806	0.5656	6.695	5.6574	6.2716	1.9672	4.8919	5.9662	12.977	4.4627	4.0179	6.0715	6.2044	5.6308	4.0798	5.9495	6.0787	12.8654	5.4548	2.7613	4.272	5.9083	5.1938	4.4963	4.3505	5.1152	5.6061	4.4886	3.9269	4.7252	5.1934	4.6781	6.3286	5.2079	5.7312	5.3834	13.7276	2.6781	5.0644	4.0339	3.6485	6.6841	5.2739	4.774	4.7975	5.9239	5.5512	3.26	6.1679	7.3851	8.1244	6.1181	5.6954	6.7195	5.6619	5.3154	4.4983	5.6901	4.9869	5.2418	5.8716	4.2203	5.1759	5.5423	7.8719	8.2873	6.0317	4.6656	7.2957	4.6893	7.6674	4.3484
PF3D7_0509100.mrna1_1	PF3D7_0509100.mrna1_1;777	777	7.1213	5.4845	5.0832	9.2629	4.1763	5.9198	6.7122	9.9395	5.0544	7.1826	7.3689	10.5086	10.3362	1.9819	5.4851	6.6977	9.808	4.6317	4.917	4.89	13.6612	5.0609	4.4647	4.1152	6.898	5.0592	2.3045	5.2098	5.1173	13.7125	6.7435	3.2342	5.7137	7.2806	6.2197	5.581	5.6141	4.6005	5.9819	0.8156	4.2487	3.0841	5.1859	6.4167	7.1174	4.2884	5.9514	6.6612	13.8181	5.3406	5.5348	6.1398	5.4165	6.5464	4.7219	5.2551	5.8377	5.7164	6.1715	4.6282	6.1851	7.8048	10.692	5.3723	5.7192	6.0303	6.6282	4.5747	4.8822	5.4449	4.5589	5.0157	6.5749	6.2055	5.1477	5.6499	8.4414	10.8526	5.9138	6.572	7.5049	6.8244	6.8813	5.1811
PF3D7_0509100.mrna1_1	PF3D7_0509100.mrna1_1;778	778	8.8307	6.1185	4.6882	7.919	4.1293	5.9265	6.7754	8.4933	3.9653	8.9874	10.0115	8.3485	7.4552	2.5509	5.5792	5.5469	9.1916	4.4925	5.8422	6.8441	10.3084	6.2361	4.5856	4.682	6.7679	4.7137	6.4291	6.4057	5.8019	10.7213	6.9809	3.5583	3.848	7.0725	2.9203	4.9523	5.8917	5.4111	5.7766	4.0321	4.9869	4.6831	5.4155	7.1646	8.297	4.0233	5.8053	5.7616	12.6957	4.8718	5.1587	5.3122	7.5254	6.0459	5.2052	4.306	4.645	5.2532	5.3402	3.797	4.9236	7.2839	9.9684	5.1214	5.6415	5.5354	5.7051	5.225	6.3516	5.3789	5.3114	5.6392	5.6744	5.3023	5.3306	5.1022	7.5468	9.9171	5.0938	5.1587	6.8364	5.7779	4.7955	4.5261
PF3D7_0509100.mrna1_1	PF3D7_0509100.mrna1_1;779	779	7.0495	5.2604	4.5771	7.716	3.854	5.3635	7.2985	9.2986	2.3923	6.2508	5.7482	8.3159	7.7	3.6747	5.8377	5.8866	9.7499	4.7866	3.5717	6.6511	11.2383	4.594	5.0883	5.435	5.3604	5.4289	4.916	7.4432	5.213	10.8873	5.8342	2.5993	5.0431	5.4774	5.504	4.7015	4.9288	4.8048	5.6843	5.1006	4.1763	3.7824	5.6727	5.6058	6.0766	6.1741	5.826	5.6346	12.6139	3.8319	5.5913	5.2735	4.9212	4.8802	4.8831	5.2828	3.9069	6.6296	5.2876	4.1309	5.189	6.7861	10.4529	5.5862	5.2296	5.3216	6.3609	3.4777	5.3653	3.2494	5.8415	5.4983	5.2716	5.6761	5.2196	5.3158	7.0744	10.146	5.5705	3.6904	5.7317	6.2763	5.4973	4.7366
PF3D7_0509100.mrna1_1	PF3D7_0509100.mrna1_1;780	780	6.2219	5.0321	5.0005	5.7186	4	4.7682	6.1873	6.3325	1.0072	4.9639	5.6921	7.664	6.7883	2.3896	5.1977	5.005	6.4204	3.4673	3.2615	3.585	9.3167	4.6259	3.4673	5.098	5.4783	4.887	4.8283	5.5732	5.0849	9.7296	5.7921	1.8797	4.0841	5.3628	3.9001	4.8288	4.1359	4.3674	4.5951	4.7634	4.6887	4.7687	4.4416	5.4486	5.2843	2.9982	5.6244	5.4683	11.4191	4.9369	5.7054	3.6029	3.6949	5.591	5.6334	4.8846	5.116	4.6966	5.3597	4.1603	3.856	6.7922	8.0411	5.5179	4.3806	5.1239	5.5251	4.9069	6.7744	4.7043	3.009	4.7772	4.5236	4.9107	5.478	4.6915	6.8552	7.5807	5.6702	4.257	6.1755	5.753	4.384	6.042
PF3D7_0509100.mrna1_1	PF3D7_0509100.mrna1_1;781	781	5.7285	5.5398	4.3861	5.4269	4.1835	5.8422	5.3049	3.8797	1.8359	5.5795	3.9155	5.8037	5.6716	2.4463	4.8324	5.0241	5.6834	4.723	4.6259	5.0444	8.9871	4.9704	4.3399	5.2338	4.09	2.4699	5.922	4.7137	5.7487	8.6215	5.1064	3.6276	5.7396	5.0027	5.4799	5.5475	3.9644	4.5027	5.1534	4.3667	5.4715	4.4963	4.6736	4.5261	5.2972	3.8934	6.0982	5.1855	10.8256	4.7452	5.1379	5.7366	1.2928	5.1355	5.0836	5.0755	4.7623	6.5121	5.8795	4.1119	5.7266	6.6576	6.5755	5.8972	4.2257	6.0343	5.7244	4.3505	4.6645	4.6299	3.4489	4.0951	5.858	4.7344	4.7597	4.5638	6.3071	6.6194	6.7854	3.5472	5.3455	4.4141	4.8733	6.1878
PF3D7_0509100.mrna1_1	PF3D7_0509100.mrna1_1;782	782	6.7325	5.9054	4.8099	5.8885	2.2869	4.4535	5.5062	5.5173	2.8758	5.5135	4.2342	6.7291	6.4928	1.8718	4.5801	5.2525	6.4878	4.0081	4.4783	4.6531	8.2127	3.6915	4.591	3.4289	4.1747	4.054	4.4496	4.7549	5.3834	8.572	5.2176	4.8115	4.1359	4.5416	5.2403	3.1699	4.3597	4.811	3.0215	3.4515	4.7623	0.0976	4.3806	5.4992	6.1066	3.9477	4.9001	4.9402	11.2337	4.0566	5.0277	4.6988	4.7629	4.4886	4.4195	4.0321	3.2001	4.7032	5.2679	4.7159	4.6165	5.1847	8.0287	2.2957	4.4067	5.1264	4.8943	3.669	4.8836	4.7474	4.3957	4.5735	4.905	4.9741	4.905	4.3583	5.5984	6.8236	5.7557	5.8349	5.6032	4.8084	3.9533	3.1938
PF3D7_0509100.mrna1_1	PF3D7_0509100.mrna1_1;783	783	6.6649	5.3198	4.7772	5.1223	3.5033	5.6696	4.8329	4.7065	3.9069	5.9355	3.3757	10.0743	4.238	3.5273	5.0032	5.7317	5.3366	5.0103	5.0665	5.1424	10.4638	7.2038	4.7279	5.4786	4.9764	2.858	3.7698	5.2787	4.2765	9.9616	7.2114	2.905	5.5357	5.1114	4.2698	3.9411	5.1289	6.9994	6.6085	4.9681	5.844	3.7645	5.68	4.6047	4.9141	5.4067	6.6408	6.8019	12.1645	5.5157	4.5435	4.9551	5.4039	4.3957	5.3551	4.2979	5.4683	4.9378	5.4243	4.0832	4.9477	6.1338	6.19	6.0186	4.9107	5.546	5.3813	6.0598	3.9392	5.0321	4.3799	4.2449	3.4489	4.7393	5.0691	5.565	6.9437	5.6044	5.7929	6.1743	5.2434	5.9011	4.6622	4.9491
PF3D7_0509100.mrna1_1	PF3D7_0509100.mrna1_1;784	784	6.8297	5.3754	5.1239	4.8782	4.2854	5.5289	5.7431	3.3978	5.1807	6.8035	5.4935	6.8754	5.9702	3.1243	4.9556	6.1187	5.5438	3.7719	5.0904	4.5975	11.0624	5.8704	5.1655	5.889	4.8074	4.1432	5.2044	5.7417	5.5583	11.1816	5.9241	4.9131	4.7236	5.0849	5.8785	4.2928	5.3306	5.0369	5.5454	3.9486	4.8181	4.6668	5.8963	3.4931	4.8043	4.1691	5.4757	5.5835	10.278	5.9789	5.6993	5.1436	2.8836	4.7645	5.319	5.6767	3.7279	5.5395	5.9841	5.2544	5.204	6.7047	5.8497	5.5176	5.0076	5.2861	5.6826	5.6935	4.7527	5.5689	5.5398	5.393	5.477	5.405	5.3757	5.479	6.295	4.8495	6.1627	5.467	4.5141	5.9122	5.5494	5.8043
PF3D7_0509100.mrna1_1	PF3D7_0509100.mrna1_1;785	785	9.6282	6.1348	6.5823	6.2012	4.5807	4.6165	5.8775	4.6171	3.9241	10.0107	5.2873	4.814	5.6879	5.0566	4.5856	5.4165	5.4699	4.4012	4.8207	5.2679	14.5099	6.0566	5.7255	5.9588	7.4779	8.6911	5.1313	5.1355	5.8204	14.7586	5.9262	5.588	5.4009	7.973	7.565	3.6311	4.9174	6.1916	7.8106	5.4148	5.3374	4.8992000000000004	4.7398	5.2095	10.5294	5.0032	5.4683	7.0878	12.4793	4.7355	5.3366	5.5531	4.9681	5.9045	5.0925	6.5989	5.0339	6.4491	5.4854	5.7594	5.7079	6.2363	5.8977	5.235	5.0794	5.6369	5.4983	5.4796	5.7674	6.4221	5.9378	5.6238	5.9416	5.5844	5.4236	5.4845	6.8206	5.8019	5.4195	5.009	5.5601	5.0682	6.0422	5.669
PF3D7_0509100.mrna1_1	PF3D7_0509100.mrna1_1;786	786	6.784	6.1363	5.6229	6.1332	4.7109	5.6094	6.2655	4.9891	4.0892	6.6276	5.5204	3.6288	5.6893	4.7944	6.1229	5.903	5.5113	5.2032	5.4832	4.6456	6.9712	5.5438	6.5325	5.4515	5.4002	4.1268	3.7366	5.1497	6.4491	6.4954	6.4482	6.4017	5.8475	6.0301	5.2672	5.2765	4.017	7.7732	5.9832	5.2141	5.5072	4.3785	6.246	5.9198	5.5653	4.9537	6.4431	5.8074	5.306	5.235	4.7371	5.5469	4.0764	6.1119	5.0356	6.5043	5.318	7.4675	5.7271	6.0546	5.6064	6.5721	5.4429	5.7581	5.9649	6.1108	4.7131	5.4373	6.1631	5.7777	5.4803	5.6642	6.5774	5.5865	5.8457	6.0745	7.294	5.876	6.3062	5.8169	5.3092	4.3291	5.2972	5.1691
PF3D7_0509100.mrna1_1	PF3D7_0509100.mrna1_1;787	787	5.4158	5.3899	5.7498	5.3702	2.9467	5.2551	6.1453	4.009	4.1457	5.3792	4.888	5.5804	5.896	1.4803	5.1169	5.9665	5.2055	4.033	5.3402	5.3702	5.5871	3.6334	5.394	4.9165	5.2361	4.025	5.3009	5.4094	5.7916	4.5747	6.238	4.4429	6.0032	5.0347	5.1383	5.0772	2.2479	6.2267	5.5062	4.3646	4.6439	5.479	4.9796	5.0942	5.0717	5.4601	5.2865	4.9255	4.4555	5.005	5.5043	4.6803	2.848	5.3761	5.0841	4.5129	4.0755	5.3806	5.5084	4.9103	5.7317	6.6658	5.5008	5.9413	3.8758	4.2668	5.8987	5.5239	5.9009	5.2638	4.6571	5.9748	4.6525	6.1129	6.021	4.6076	7.1964	5.9754	5.846	5.3726	5.2728	4.7038	5.9011	5.4967
PF3D7_0509100.mrna1_1	PF3D7_0509100.mrna1_1;788	788	5.9331	5.3266	4.9449	4.0976	4.2157	4.0126	6.88	4.4182	4.9658	6.3521	4.26	3.7038	5.1052	3.0875	5.2098	5.5506	6.1621	4.8575	5.9819	3.7613	4.6639	4.8953	4.7398	5.1651	5.4718	4.3576	4.926	6.8319	4.1627	5.5705	6.5301	3.568	5.1803	5.852	5.7753	5.0369	4.7301	5.1894	5.1379	4.7225	4.1977	6.1039	5.2207	6.1016	7.384	3.9607	4.7677	5.3352	5.2346	5.4419	6.6601	5.5232	3.5084	5.9227	5.1579	5.9665	3.8914	5.2384	5.6599	6.1857	5.0626	5.9628	5.88	5.0303	5.1783	4.712	4.6747	5.1835	5.8686	2.6182	4.8664	4.5367	5.3147	5.6209	5.3975	5.0947	7.0288	4.5795	5.0175	5.3586	5.126	4.2517	5.842	5.2728
PF3D7_0509100.mrna1_1	PF3D7_0509100.mrna1_1;789	789	5.7068	3.9791	5.8209	6.2589	4.717	4.0772	4.926	3.4074	4.0072	6.1639	5.9148	4.5892	5.6008	4.2024	1.8992	5.5726	5.1189	2.9222	4.6594	4.121	5.251	4.2869	3.7613	5.0605	5.0444	5.0862	5.0259	5.0807	5.1052	6.4325	5.8349	4.0152	4.9509	4.9528	5.3045	5.673	5.0374	5.9934	4.4449	3.3561	5.2254	5.2559	4.6736	5.5826	5.6551	4.2449	5.1787	5.2311	4.6639	5.4925	5.7677	6.0568	3.225	6.0953	4.5711	3.3448	4.5789	5.487	5.6556	6.4622	5.1538	5.3834	5.9198	5.0921	5.1289	4.6971	4.2165	6.0034	5.4396	4.6352	4.3391	5.228	4.4363	5.7074	6.5108	5.6831	6.6562	5.9646	5.854	5.8255	5.2608	4.6444	6.132	4.4679
PF3D7_0509100.mrna1_1	PF3D7_0509100.mrna1_1;790	790	6.2192	5.6008	5.5018	4.5072	3.0841	4.0215	5.9409	3.2854	1.0286	5.6112	3.6369	3.5705	5.0317	1.1699	5.0018	5.8271	4.3999	4.0807	4.7495	3.366	5.7824	4.3992000000000004	4.6525	4.85	5.5011	3.99	6.0779	5.6032	4.9602	5.4286	6.1536	3.8856	4.1043	5.3165	5.4909	4.6317	4.0009	8.3741	5.0112	5.1214	3.7214	4.0738	5.0409	5.1969	5.3016	4.2188	6.4529	5.4333	4.9193	3.9298	5.0777	5.7487	2.7824	6.0027	4.903	2.8817	3.5447	5.2238	5.1473	6.1432	4.0772	5.3906	5.5916	5.2604	4.3971	4.5619	3.6645	4.3413	4.634	4.6645	4.2861	4.757	4.3391	5.6241	5.3899	5.565	6.3127	5.204	4.9575	5.0845	4.8135	3.8032	6.1873	3.8012
PF3D7_0509100.mrna1_1	PF3D7_0509100.mrna1_1;791	791	6.2532	5.5677	6.0819	5.6191	3.7708	4.0099	4.9155	4.06	3.5619	5.4731	3.6415	3.7761	4.3674	4.2487	5.5182	5.6848	6	5.405	5.8296	6.0579	5.0197	4.3909	5.7336	5.588	5.4591	3.541	5.3551	5.4757	5.0492	6.1018	6.3983	4.6792	5.6326	5.7342	4.7104	4.9312	4.2884	7.3301	4.4469	2.7463	3.7517	5.5068	5.3234	4.6404	5.4774	5.2861	6.5065	4.8043	4.4931	4.8384	5.2188	5.1635	3.5632	6.3199	5.0613	5.079	3.9184	5.7164	5.5494	5.2357	5.7889	4.915	7.2705	5.5531	5.4326	5.522	5.5506	5.5053	5.3491	4.6305	4.6826	6.0881	6.4845	6.2506	4.641	4.7897	7.3842	6.7748	5.7409	5.2795	5.323	4.7581	4.9364	6.6675
PF3D7_0509100.mrna1_1	PF3D7_0509100.mrna1_1;792	792	5.9736	4.7043	6.9679	4.6135	2.5874	4.6508	5.3023	5.4419	3.7856	5.9814	5.7887	3.5789	5.3071	4.4094	3.8758	5.9665	5.6679	5.3434	3.406	4.8615	5.6358	5.0544	5.0785	5.4568	4.292	4.5981	5.7793	4.813	5.4542	5.915	6.1805	3.6241	6.2279	5.0206	5.4111	5.1131	3.1243	7.0799	4.3298	4.645	5.7118	5.0575	5.2052	5.5665	4.9336	4.5503	8.1287	5.3964	3.7592	4.7777	4.9369	5.0365	4.121	6.1334	3.9505	3.3632	5.5598	4.8807	5.5014	5.4033	5.2758	5.7546	6.2724	5.4053	5.0488	5.4386	3.5632	5.1272	6.7149	5.0237	5.5686	4.588	5.4005	5.238	5.2028	5.738	5.739	5.0121	5.8669	5.0583	8.1721	5.047	5.4273	6.299
PF3D7_0509100.mrna1_1	PF3D7_0509100.mrna1_1;793	793	7.5915	5.5817	8.3603	4.1252	4.9653	5.054	5.8505	6.4997	4.6882	7.0318	8.0774	5.7409	4.8861	3.925	5.6516	5.6328	5.8495	6.5003	4.6915	7.4996	6.4494	5.2468	5.4689	5.804	4.7236	5.6008	5.8286	6.4751	8.7386	7.0835	7.4656	4.3226	7.5382	3.6485	4.9467	5.4809	4.6485	6.5703	4.6792	5.4764	5.1256	5.5963	5.7197	5.7404	7.3974	5.2909	6.9805	5.1227	4.4363	5.5814	6.0277	5.5345	3.7887	6.9291	5.0553	3.9588	4.9458	5.7764	6.5179	6.4576	5.9934	7.0629	6.5736	6.3915	6.1094	5.4249	5.6904	5.5132	8.4009	5.2913	4.9878	5.4466	6.8874	7.1489	6.2288	5.6929	7.2437	6.5212	5.78	5.8885	6.0654	5.3653	6.4489	8.572
PF3D7_0509100.mrna1_1	PF3D7_0509100.mrna1_1;794	794	7.3737	5.4413	7.5234	5.3854	5.3775	5.6591	6.3112	5.3234	3.7192	7.8572	4.541	9.5552	5.3799	4.4634	5.5756	4.8465	6.1202	4.1635	4.0917	8.2212	5.2422	4.5747	5.1035	4.9212	5.504	3.8787	4.0968	4.5385	9.58	5.6974	7.1648	2.774	5.5925	4.3377	4.8733	4.263	5.6628	6.9212	7.857	4.2196	6.417	6.0605	5.4951	5.3544	6.0873	6.2474	7.1572	8.8818	3.6803	5.1655	5.4463	4.2698	5.9704	6.0732	4.8156	4.5441	5.4601	6.0097	6.2096	6.1896	4.9704	7.8106	7.3346	4.6999	5.6599	6.3462	5.6288	4.6576	6.1473	6.8901	3.4542	5.2369	6.2194	5.3288	5.6977	5.6291	8.2128	4.497	5.8829	6.5827	5.511	3.9098	6.2267	6.4305
PF3D7_0509100.mrna1_1	PF3D7_0509100.mrna1_1;795	795	8.0392	6.6942	7.3731	8.0097	5.6682	6.522	9.4589	6.7962	4.6334	7.9345	5.8634	8.7079	8.0014	6.1669	6.7897	6.4912	6.7731	5.5388	5.4548	8.2208	6.8179	6.4461	6.5749	4.8982	6.0237	4.1489	7.1964	5.7238	9.2314	8.2211	7.0181	5.4796	4.9704	7.2429	4.2884	5.2118	5.36	9.4064	7.1818	10.4613	5.9727	4.2683	4.3568	5.8475	6.6855	4.9269	8.5908	8.0591	6.1131	6.2034	6.8013	5.7236	7.2818	6.0877	5.4463	4.6971	5.9395	6.8937	7.7735	5.0036	5.6209	9.7466	9.2187	5.195	6.243	6.9628	5.2246	4.2149	6.3925	7.0021	4.6826	5.8555	7.4929	7.9792	6.3089	5.9937	10.1199	5.9718	5.9832	6.5309	6.5242000000000004	4.9625	6.0661	5.5683
PF3D7_0509100.mrna1_1	PF3D7_0509100.mrna1_1;796	796	6.2279	12.1915	7.7917	8.3037	3.9846	6.5379	9.8474	6.6803	5.8074	5.7803	5.6551	9.1912	8.616	2.3219	6.8413	6.5395	7.8752	4.2327	5.5931	7.342	5.757	5.1301	4.9658	3.1875	7.1562	3.6576	8.4004	5.8447	9.0091	6.2042	8.0236	1.3219	4.2296	7.1286	4.9359	7.5239	6.5464	9.1683	7.3961	12.2065	6.1096	3.7645	4.957	5.9033	4.4621	6.3844	8.9509	7.0288	4.3882	5.0682	5.8802	5.9136	7.7471	5.4131	6.8934	5.7655	5.3834	6.0052	5.5491	6.7094	4.8298	10.9787	12.553	6.266	6.0009	6.0902	5.2369	5.0742	2.9982	7.7369	5.4643	6.2401	7.0813	5.5354	6.9885	5.3259	10.381	9.1324	6.676	6.9548	6.1123	5.7576	4.9814	5.0622
PF3D7_0509100.mrna1_1	PF3D7_0509100.mrna1_1;797	797	5.6035	12.8065	7.4533	9.5085	5.3466	6.1669	10.1971	7.8912	6.4428	6.0453	4.6473	10.216	9.7762	5.1355	6.7785	6.2819	7.9397	3.8748	4.9444	6.8752	5.8457	6.499	4.8074	4.1127	7.0271	5.7328	9.4372	5.3892	8.5304	6.1428	7.3036	2.585	5.243	7.2174	5.8706	7.7808	6.3607	11.1867	5.8912	12.7991	8.6801	3.4489	4.857	6.6169	4.4296	6.3512	10.2237	5.9146	5.9231	7.3763	6.2817	5.1847	7.373	5.2087	8.1042	7.7063	4.8929	6.5354	5.1599	5.5862	5.4854	11.6112	6.1542	5.9343	5.9939	5.6699	4.9193	5.0858	5.0286	6.7156	6.2307	5.0858	6.9292	5.8701	5.9632	5.8649	11.396	6.3038	6.3816	7.3815	5.2502	5.0426	5.3702	5.5945
PF3D7_0509100.mrna1_1	PF3D7_0509100.mrna1_1;798	798	5.824	13.0872	8.1613	10.8152	4.359	5.6899	8.995	7.6621	5.3533	6.246	3.009	9.9572	10.8382	3.2032	6.2445	8.1151	7.9138	4.6106	7.3581	6.8989	7.6518	6.7327	5.0076	4.7608	7.9714	5.5518	8.7415	6.2696	7.088	7.6178	7.1232	2.4303	4.9203	8.0075	5.8634	7.0055	4.9607	10.2672	9.0993	13.3463	6.2999	4.7876	5.384	6.4772	4.8115	7.0217	9.3636	8.8764	6.4264	11.3081	6.4173	4.5248	10.0549	6.0978	8.8417	8.434	5.8027	7.2817	6.1283	5.5996	6.5294	10.9481	5.6772	9.171	5.4515	6.0426	4.9704	4.6865	5.6462	7.0881	7.5843	4.0866	7.209	6.3716	6.1361	5.9507	10.9601	5.2563	7.3685	7.3424	5.4718	4.3916	5.8192	5.1363
PF3D7_0509100.mrna1_1	PF3D7_0509100.mrna1_1;799	799	6.7753	12.0649	6.302	9.594	4.1169	5.4423	7.8825	4.9722	4.9307	6.1123	5.9869	8.4778	9.5068	4.111	5.7043	6.2789	6.2493	4.5674	5.3377	6.2124	6.996	4.4854	4.8485	4.7398	6.1148	4.3327	11.0814	5.2001	5.4259	7.2811	6.3988	3.3334	6.3847	6.2664	6.1434	11.3453	3.86	9.183	5.7065	11.9794	7.3057	4.7703	5.6488	5.9679	5.5738	6.6646	9.5536	5.9179	6.4674	5.0785	5.8965	5.1546	5.9388	5.8186	6.3352	5.823	4.8268	5.8151	5.6476	5.6633	4.7866	9.2013	7.0937	5.3688	4.7949	5.9086	6.9065	5.5413	5.4515	6.9525	6.5103	5.2608	7.8742	6.4444	5.5595	5.3684	9.7173	6.7281	6.1524	6.9116	5.3909	7.519	5.8834	4.7431
PF3D7_0509100.mrna1_1	PF3D7_0509100.mrna1_1;800	800	5.8306	12.2306	5.1106	8.7566	4.8161	4.9709	6.0079	3.6837	1.585	5.8253	4.8963	6.5353	8.9614	3.1811	5.8885	6.2104	5.3526	5.2246	4.3512	3.7623	5.6502	4.8171	4.5765	4.4026	6.4321	4.3723	7.4083	4.9453	5.2284	5.0531	4.9021	4.1235	5.079	5.8972	5.1164	7.719	4.4046	9.1006	6.0906	12.0426	5.223	8.4726	5.2445	4.4033	4.6713	5.3262	9.5153	6.0032	5.7666	5.2943	6.0052	5.193	4.7043	5.3951	5.7541	5.8817	5.0378	4.849	5.9962	4.7409	5.5981	7.1745	6.1301	4.4256	4.7263	5.7263	5.9079	5.0544	4.848	6.1944	6.0826	4.9914	5.3681	5.1001	5.8873	5.1123	7.7031	6.6854	5.4928	5.0622	4.797	5.1127	4.5928	5.0233
PF3D7_0509100.mrna1_1	PF3D7_0509100.mrna1_1;801	801	7.1428	12.8141	5.7806	9.823	4.2965	5.6094	7.3543	5.3477	2.84	7.6942	3.251	7.6996	9.6303	5.101	5.4219	6.4772	5.0887	3.9616	5.0215	5.8056	6.3001	4.7581	4.8395	4.811	5.5348	6.417	7.966	4.7038	6.2494	7.1007	6.0817	3.7897	4.8017	5.9692	6.9866	7.1876	4.9579	9.8644	6.4906	12.7353	5.7328	5.4535	5.8415	5.0488	5.2055	7.2478	9.2889	6.4428	7.5218	6.6683	6.9063	5.5747	5.5198	5.6185	7.4379	7.2096	4.5564	6.2265	6.0025	5.1276	5.6954	8.588	7.207	6.9237	4.2016	5.5702	5.0479	4.3212	5.6696	7.5149	6.9466	4.6605	5.9362	5.1859	6.0239	4.6622	8.6985	5.6232	6.5546	6.151	6.1538	4.7892	4.756	4.5922
PF3D7_0509100.mrna1_1	PF3D7_0509100.mrna1_1;802	802	5.9834	13.4826	5.7142	10.548400000000001	4.5674	6.3411	8.2652	6.7267	6.558	7.0277	4.6387	8.6501	11.0985	5.2698	6.1208	7.3933	6.671	2.8777	5.128	6.855	6.6854	5.4101	5.4806	5.202	5.8407	5.4266	11.2119	4.8649	7.8763	6.87	7.1357	0.9782	5.1767	6.5795	4.8125	11.3253	4.2795	10.4497	6.8366	13.657	7.2062	4.5279	5.3806	6.6156	5.5395	8.2426	9.7986	7.0811	7.9044	6.3391	8.2531	5.4935	7.1137	6.6427	10.4515	8.5854	4.9179	7.0571	5.0548	5.3954	6.042	8.7704	8.2761	7.6017	5.6648	6.6716	5.9314	5.9303	4.1481	10.2641	7.555	5.0592	7.7667	6.0005	6.1214	6.3825	9.6747	6.8335	7.5743	7.1888	6.5969	6.5108	5.0112	5.2098
PF3D7_0509100.mrna1_1	PF3D7_0509100.mrna1_1;803	803	6.3327	13.8816	5.2843	10.7207	7.4057	7.1364	9.4962	6.937	7.0314	6.8277	5.5229	8.361	11.1708	7.7156	6.6695	10.3183	6.3621	5.36	4.3377	6.8237	8.1178	8.0741	5.8255	5.4874	8.5496	6.2992	11.0377	5.839	8.4618	7.3394	8.963	3.0215	5.8941	8.8805	5.6097	11.3247	5.4019	9.6389	7.1399	12.4344	8.3573	5.2292	6.6132	6.8673	4.6171	8.3871	9.7043	6.7223	7.8396	6.7893	8.7305	6.2269	7.6094	7.367	8.7058	9.2319	6.0475	7.7752	5.9057	5.3611	6.1117	11.0967	8.5392	7.9805	5.384	6.2906	7.1604	6.217	6.2756	9.401	6.1483	7.4771	7.9248	6.2061	5.61	7.0247	11.5351	8.2147	7.4778	6.8544	6.2546	7.8017	7.1156	6.7816
PF3D7_0509100.mrna1_1	PF3D7_0509100.mrna1_1;804	804	6.6492000000000004	14.0416	5.7211	10.7582	4.8787	5.4373	7.1901	5.3374	3.4195	6.4801	5.8875	7.6225	11.1218	4.0959	4.6415	8.1962	6.234	3.4303	3.9964	6.8509	6.9112	4.3406	3.7645	5.0391	6.1208	5.3208	8.7718	5.9803	8.1903	7.1496	6.0858	3.844	6.1037	6.9255	5.2758	8.9132	5.4074	10.1477	7.7474	12.6675	7.148	5.1894	4.5552	6.5454	4.9796	8.1638	9.6451	6.8757	7.9653	6.1094	8.8651	5.7955	7.4592	6.5354	8.5529	8.5689	5.9107	7.1349	5.2776	5.9484	4.6848	8.9529	8.6411	9.8964	5.6147	6.6999	7.0579	4.3356	4.4995	8.467	6.4548	6.2321	7.8467	5.0768	6.3125	5.8517	9.0893	8.0558	9.8675	6.6441	6.1627	7.6267	5.9011	5.8407
PF3D7_0509100.mrna1_1	PF3D7_0509100.mrna1_1;805	805	5.9791	14.0486	4.9021	10.0781	4.916	3.0496	5.7071	3.9392	4.6404	6.228	8.6376	5.2304	10.2818	4.0976	6.105	6.5081	5.1957	4.1779	4.7996	5.8822	7.025	4.4343	5.6032	3.2585	5.6135	4.8099	7.6385	4.4509	6.218	5.3988	5.5619	2.1473	5.4459	5.7861	3.6554	8.7734	3.5558	8.8323	7.6687	12.1751	5.6545	3.6182	5.634	6.2771	4.9923	6.6441	8.5312	5.9971	7.5785	5.1309	6.9393	5.9352	6.2418	5.4565	8.3721	6.4406	4.582	6.4043	3.8836	4.6865	5.8374	5.729	6.6744	5.5258	5.4043	5.4022	7.225	4.7538	4.1169	9.4378	4.4256	5.6913	6.6572	5.3089	5.7366	4.61	8.0187	7.1295	5.8194	4.2839	5.3427	7.0369	5.0391	3.8904
PF3D7_0509100.mrna1_1	PF3D7_0509100.mrna1_1;806	806	5.2821	13.4317	5.9298	9.4637	2.121	5.4532	6.6391	3.4944	0	5.9725	4.7323	3.5546	9.4677	0.84	4.047	7.1245	4.9607	3.6871	4.7986	5.8555	5.9966	4.3016	4.6005	4.62	5.3747	2.7761	5.7711	5.3847	4.9968	4.8405	5.057	2.8856	3.7645	5.7107	3.2615	7.2179	4.1554	8.7783	7.1721	12.7295	5.3067	3.4489	5.723	4.9616	5.1375	5.3988	8.0128	4.6764	5.9479	3.0374	6.8643	5.7471	7.1106	5.4877	7.0623	6.4028	5.3992000000000004	6.5132	4.729	3.1699	4.2357	5.7679	7.6645	6.685	4.9112	4.995	7.1048	4.477	2.6017	6.5863	6.0639	4.5916	6.1683	5.5583	5.0453	5.0938	7.9801	6.4936	6.0391	5.477	5.1922	6.1685	4.3205	4.8309
PF3D7_0509100.mrna1_1	PF3D7_0509100.mrna1_1;807	807	5.3736	5.0365	4.6775	4.3909	3.2095	4.9741	6.2284	2.5826	3.1522	5.0112	4.5404	4.5564	4.3964	2.852	4.3736	9.7822	5.0099	4.3847	4.7819	4.8186	11.237	4.6656	4.1043	4.4725	4.557	2.9486	3.7181	4.4848	5.0188	9.5876	5.2044	0	4.6871	4.272	4.785	3.1243	3.3147	4.5503	4.9117	3.3161	4.6769	4.4938	4.0849	3.5447	4.6741	4.1318	4.0909	4.568	4.5862	4.3434	4.0391	5.4529	2.6439	4.3716	4.0409	4.4236	5.5062	7.9553	5.3719	4.4522	3.8298	5.1611	5.2369	4.774	0.1763	5.441	4.7164	5.017	4.2728	4.1391	4.1763	4.8037	9.1825	5.0951	5.3491	6.4468	6.6122	3.9193	5.5438	4.4039	5.0219	1.757	3.1094	4.189
PF3D7_0509100.mrna1_1	PF3D7_0509100.mrna1_1;808	808	5.723	5.2365	4.2943	4.033	3.2403	5.0942	8.0042	0.7049	2.1699	4.9279	4.7323	5.4992	2.8679	1.3896	4.0347	11.1968	4.62	3.2928	3.4502	4.1938	5.0802	4.861	4.0215	4.7724	4.4627	3.9791	3.3363	4.5135	4.9284	4.4705	4.3716	0.3785	4.4555	5.0361	4.3306	2.4751	3.9718	4.2869	3.8022	2.9165	2.4515	3.6882	4.5254	5.5856	3.4289	3.5046	4.4482	4.5329	3.717	4.2311	4.814	4.5491	2.3618	3.3132	8.4109	3.4931	4.2265	5.2884	4.6317	3.6679	4.8248	5.0824	5.3806	4.5198	3.7719	4.6915	2.4751	5.1647	4.2063	9.8533	3.1985	4.6415	5.4393	5.0883	4.0295	5.1723	5.4057	5.2307	4.5236	4.0356	4.4012	3.1077	3.841	3.7782
PF3D7_0509100.mrna1_1	PF3D7_0509100.mrna1_1;809	809	4.8384	5.4809	5.6769	4.4249	4.2265	3.9155	4.7485	3.9919	3.6346	5.2172	3.8063	2.5435	4.7913	3.6005	3.9635	4.6904	4.4854	2.84	4.6943	3.4906	5.3459	2.4489	4.845	4.0815	3.7929	2.4463	3.0496	4.2578	4.5595	5.1691	4.0339	0.275	4.2024	3.9298	3.5993	3.9946	4.9625	4.0592	4.8992000000000004	2.0496	4.0268	3.6135	4.8268	3.8934	2.7463	3.5435	2.7949	3.9402	4.4141	4.7761	5.3933	4.7829	2.254	3.9269	4.6876	3.1424	4.5674	5.2529	5.0596	2	4.812	3.0772	3.7991	4.8207	3.99	5.0639	4.3001	3.6769	4.0268	4.306	4.9575	3.9991	4.3964	5.2024	4.4283	4.8001	5.3341	4.4443	4.7522	3.7192	3.9241	2.9745	3.9773	5.2615
PF3D7_0509100.mrna1_1	PF3D7_0509100.mrna1_1;810	810	5.5735	3.9288	5.2426	5.696	3.3219	5.4002	4.4816	5.2122	3.0144	5.0531	3.8943	3.3896	3.774	2.1408	4.2802	4.5546	4.9639	5.1942	4.8405	4.0144	4.9602	4.2817	4.0976	5.3284	4.8298	3.5033	4.6147	3.5472	3.6206	5.3165	4.9537	1.189	5.0475	5.0963	4.3743	3.0391	4.7671	4.3985	4.8278	2.6392	4.1715	4.5435	4.466	4.546	3.8278	3.854	3.2095	3.848	2.9355	4.047	4.3103	5.0184	5.1194	3.858	4.5311	3.0942	4.5084	5.2887	5.073	3.4764	4.7268	4.2735	3.7344	5.2196	3.5273	5.2126	5.2257	3.2705	4.144	4.4653	4.2847	4.6565	4.594	4.9923	4.3284	4.7698	5.6704	4.3764	5.6097	4.3583	4.4396	4.3526	5.2898	5.7051
PF3D7_0509100.mrna1_1	PF3D7_0509100.mrna1_1;811	811	5.6156	5.3576	3.7613	5.5607	2.3785	5.0041	5.07	4.1882	3.541	4.5981	3.8728	4.0635	5.7631	3.9402	5.1767	5.6299	5.5037	3.1938	3.6358	5.2024	4.8115	4.0618	5.9809	3.3519	4.8268	3.5509	4.3427	4.3031	3.717	4.5072	4.8866	5.8515	4.3082	4.3045	5.0009	4.228	4.7882	3.8728	4.7708	4.2319	4	4.5404	4.0435	5.114	3.3477	4.5298	3.126	4.6282	4.0755	5.1052	5.1206	5.1391	3.266	4.8465	4.7856	4.3834	4.4121	5.88	5.114	4.2048	5.3241	4.8938	4.9805	4.8283	6.0121	4.8032	3.5021	4.7317	5.2369	4.8733	3.0721	3.9514	6.2743	5.6795	5.7745	4.2141	6.9069	4.5242000000000004	5.6565	5.8919	4.7602	2.9373	5.5774	3.8758
PF3D7_0509100.mrna1_1	PF3D7_0509100.mrna1_1;812	812	6.2091	5.0989	4.8253	4.4094	3.7814	3.9011	4.3491	4.3477	2.4828	5.353	4.3103	3.2464	5.26	1.7782	1.9964	5.4168	5.7677	3.7452	4.359	3.9098	3.7015	3.3306	4.1243	5.0126	4.1659	2.8953	3.7506	4.4121	5.2858	5.4607	5.1755	4.477	4.4012	4.7814	5.126	3.2434	5.3384	4.9322	4.5729	2.6229	4.7565	4.4614	4.8826	3.8738	4.6599	3.841	3.6415	4.1185	4.3743	4.4841	4.814	4.7745	4.1795	4.0652	5.348	4.306	4.5179	5.0413	4.9937	4.3957	5.7777	5.278	4.7301	4.6229	2.9855	4.5298	5.0259	4.6473	3.9345	5.9584	4.848	3.6404	5.7463	4.7714	5.1039	5.0781	5.7679	5.4545	5.1048	4.6798	4.9035	2.9355	5.2679	4.7219
PF3D7_0509100.mrna1_1	PF3D7_0509100.mrna1_1;813	813	6.2143	5.4786	5.1135	4.8841	2.9107	4.0179	5.3288	4.9722	2.6576	6.2806	4.5595	2.5898	5.44	3.5546	3.9681	5.9752	5.4757	4.6223	4.6921	5.6174	5.2865	4.7404	5.5157	3.855	5.6619	4.2149	5.374	4.8977	4.6147	6.2422	5.0548	4.2188	4.995	5.5398	4.054	4.5993	4.8283	5.266	4.9982	4.8904	5.3262	4.4751	5.2946	4.5515	4.5993	4.6363	4.9001	5.6453	5.299	5.191	5.6767	5.6279	4.2653	6.1363	5.2772	4.3477	4.6229	5.319	5.7434	3.8248	5.5567	5.5204	5.4423	4.8405	3.6668	3.5753	4.1252	5.1894	4.5267	5.2604	4.4443	5.7238	3.4841	5.1723	5.1272	5.1667	5.9757	5.8357	5.7616	4.6769	3.9088	4.0652	5.2415	5.6038
PF3D7_0509100.mrna1_1	PF3D7_0509100.mrna1_1;814	814	6.0551	5.4951	5.121	5.784	4.1835	3.5373	5.7304	4.7687	3.3533	5.2843	5.6499	4.511	4.9198	4.8324	5.3677	5.5801	4.9079	4.8181	4.8349	5.6645	5.2223	4.814	4.6927	4.1069	5.7118	3.9846	6.2615	5.568	4.4686	6.0762	5.769	3.9727	5.223	5.2327	5.2596	4.5874	3.84	5.1723	5.314	3.849	5.1214	5.3568	5.1493	4.0772	5.3677	4.7247	5.1631	5.4832	4.6513	5.142	4.9773	5.8066	3.0976	5.4604	5.3698	4.7175	4.7608	5.4279	4.7549	5.5907	4.9397	6.2451	3.8298	4.903	4.5723	5.0721	4.0566	4.8125	5.9695	5.7377	3.99	5.6579	5.4101	6.5193	4.4931	5.742	5.9006	4.6887	5.1985	5.5292	4.8787	4.0738	3.4033	4.7301
PF3D7_0509100.mrna1_1	PF3D7_0509100.mrna1_1;815	815	7.5439	5.8321	5.5264	5.436	4.1102	4.6171	5.2817	4.5198	3.5135	6.8835	5.1457	3.3547	5.243	3.5097	2.2928	5.5251	5.7787	4.6212	5.3165	4.4053	5.51	3.8339	5.1064	5.06	5.1052	3.8186	2.6088	4.9491	5.254	5.8895	5.354	3.5008	4.905	5.4469	4.327	6.4723	5.0228	4.1715	4.9491	5.0674	4.1723	5.1651	5.1497	5.3306	3.5886	4.2653	5.6868	5.0175	4.5826	4.6854	5.1313	4.5741	3.6769	5.5629	5.9234	5.5273	4.7506	5.4313	5.3129	5.5401	5.4036	6.0514	4.5711	5.0426	6.2758	4.861	4.7923	4.7447	3.5945	5.7519	5.3509	5.8831	5.5176	4.7908	6.4959	5.0321	6.5407	5.2032	5.9033	4.1276	5.1898	4.8861	5.0648	6.4793
PF3D7_0509100.mrna1_1	PF3D7_0509100.mrna1_1;816	816	6.1233	5.5011	5.5753	5.489	5.1579	4.5367	5.5144	4.8802	5.0798	6.1031	5.6582	5.4519	4.4594	5.0976	5.0201	5.532	5.4469	5.9784	5.1477	6.974	4.9307	5.2445	5.0009	5.1408	5.4525	4.9846	6.6477	5.3716	6.9498	5.568	5.5916	3.9819	5.0635	4.7724	5.2087	6.1424	6.1687	4.774	5.6845	5.0652	3.0018	10.4114	5.2566	4.6082	5.9821	5.6285	4.7666	5.3712	5.4598	6.4941	5.4594	4.9869	4.1185	5.489	6.3656	5.3978	5.3999	5.8515	5.1477	5.7869	4.8001	5.5844	5.9646	5.2653	5.2384	6.5826	4.6041	5.0997	5.6097	5.4851	5.9674	5.8405	4.6334	5.1579	5.9986	5.1566	6.8555	7.7534	5.4084	3.8866	7.0354	4.9823	4.9547	6.3507
PF3D7_0509100.mrna1_1	PF3D7_0509100.mrna1_1;817	817	6.1183	4.7236	4.9303	5.3663	4.6519	4.841	5.7808	3.557	5.7082	6.2415	5.4861	5.0657	5.9359	4.126	4.9727	5.7241	5.4459	6.2052	5.1522	6.9396	4.696	5.6264	5.2211	5.5934	5.6596	1.3674	5.3885	5.0014	7.1086	6.0704	5.3523	4.9722	4.8359	4.7934	5.5993	4.6679	6.65	4.5135	5.3621	4.4026	4.6932	7.3214	5.1707	4.4841	4.8851	5.5564	4.8826	6.3208	4.9676	7.2887	5.4253	5.3118	7.0504	5.926	6.0775	7.0012	3.4128	5.0535	5.0157	5.7645	5.5151	6.8697	5.07	4.86	3.4594	6.1001	3.8758	5.1152	4.4621	5.4851	6.7509	4.0418	3.8777	5.4423	5.9653	5.1239	7.1558	5.0215	6.023	5.5138	6.2854	3.9411	4.7803	5.1485
PF3D7_0509100.mrna1_1	PF3D7_0509100.mrna1_1;818	818	6.1252	5.856	6.3379	5.0317	4.3854	4.9533	4.9265	5.1707	5.6977	6.6781	6.2521	5.43	5.2604	5.0121	4.235	5.765	5.6625	4.9383	5.1424	6.3802	5.5166	6.8787	5.5204	5.4141	5.6713	3.4634	5.3074	5.477	6.1765	5.4986	6.6899	4.0356	5.6097	5.7965	5.5339	5.2657	6.7331	5.9081	4.5705	3.8924	4.9602	6.6782	4.986	5.4403	4.8364	5.4519	5.3187	4.6633	3.2234	5.9925	5.0997	5.3198	3.7192	6.2087	6.3978	6.9485	4.4175	6.1033	5.5002	6.213	5.7639	5.9787	6.0345	5.4492	4.8006	5.5226	4.4627	5.7777	5.7035	6.2149	4.7344	5.6831	5.6862	5.3799	6.6013	5.9038	6.3749	5.5601	4.4757	5.6982	5.7766	3.9533	5.3537	6.7913
PF3D7_0509100.mrna1_1	PF3D7_0509100.mrna1_1;819	819	6.3607	5.8841	5.6215	4.9941	6.0938	6.407	5.7244	6.0826	4.4828	5.9265	6.1631	4.8885	5.0475	5.5595	5.1355	5.8557	7.144	5.6206	4.6865	6.7593	6.192	3.3882	5.4376	5.4931	5.9392	5.1313	6.0594	6.0485	6.6901	5.7981	5.7743	3.4906	5.5699	5.5987	5.0466	5.5862	6.5054	5.5046	5.5919	5.3861	4.3806	6.4002	5.2608	5.354	5.0674	7.6093	5.9959	5.3639	5.7729	6.5945	5.4812	5.9656	3.1667	7.4577	5.995	6.8316	5.2939	6.1878	6.263	6.269	5.2269	7.9694	5.636	5.4529	5.1898	5.269	5.0968	5.3583	5.7412	5.9013	7.4409	5.5807	5.4825	6.0433	7.0033	5.4947	8.1371	5.1518	6.1158	5.2172	5.2884	4.5759	4.8885	5.6488
PF3D7_0509100.mrna1_1	PF3D7_0509100.mrna1_1;820	820	6.9372	5.7503	5.7043	5.7706	5.2192	6.1064	5.1735	4.6346	3.2327	6.234	5.6885	5.6061	5.1432	5.3933	5.0032	5.2627	4.9686	5.5432	3.6241	6.8982	8.0678	5.5075	5.7007	5.6482	5.4912	3.7549	4.6971	5.784	7.1419	5.5185	5.9074	3.7645	4.9537	5.0045	4.2623	4.84	7.7167	6.076	5.7043	3.645	5.3896	6.2944	5.3583	4.5534	5.2334	6.5697	6.306	5.0841	5.4963	6.9208	3.8217	5.1985	2.7908	5.9584	6.2089	6.8411	5.4744	6.1719	6.0429	5.4919	5.9672	6.6904	6.388	5.5144	4.1699	5.735	5.5622	5.6873	6.4704	6.6954	7.0497	5.6355	5.8612	5.6516	7.0627	5.4509	6.4653	5.8741	6.1173	4.7192	5.5692	4.9141	5.8092	5.9446
PF3D7_0509100.mrna1_1	PF3D7_0509100.mrna1_1;821	821	6.4366	5.5046	5.5892	5.4199	5.0453	4.4141	4.5154	4.5963	4.9579	6.3241	5.3712	6.1052	5.7592	4.6982	4.2713	5.36	6.6813	5.464	5.0233	7.4942	5.6668	4.9672	5.2005	5.1202	5.3961	3.3248	4.384	6.2137	8.1064	4.84	6.0325	4.8909	4.5963	5.6282	5.1218	4.3484	8.2045	9.1896	5.8522	4.4436	4.669	8.705	4.9644	5.3635	4.8058	7.5992	10.0137	4.9231	5.717	7.2785	5.2784	5.2593	4.6346	6.4089	6.1467	7.5119	5.1185	5.3427	5.7355	5.6885	6.4476	6.689	5.2858	5.3078	3.2203	6.4817	4.225	5.8714	6.0459	6.2451	8.3845	5.36	3.8768	5.0592	6.7938	5.9491	7.0634	4.8846	4.8575	4.5692	6.2422	3.5934	6.4891	6.6648
PF3D7_0509100.mrna1_1	PF3D7_0509100.mrna1_1;822	822	5.7698	5.8339	4.1018	5.009	4.9941	3.9653	3.9364	4.8094	6.3291	5.7129	4.3716	4.554	5.1554	4.437	5.1359	4.9435	5.2713	5.3667	4.0426	6.9585	5.0387	4.4575	4.6859	4.1715	5.3674	3.0704	5.0308	5.1997	7.6675	5.6488	5.4995	4.0117	4.582	4.5765	3.5336	4.0426	7.9555	3.8053	5.684	4.7793	4.1465	7.7139	3.7613	4.1546	5.3743	7.932	5.441	5.0644	3.3161	6.8386	4.6392	4.2141	4.4436	5.995	5.9944	8.0885	4.7581	4.477	5.6511	5.2891	4.8763	5.7098	5.5236	4.439	4.9284	5.8994	2.2957	5.6473	5.1412	5.8001	8.9072	4.2141	5.5689	4.9265	5.8225	5.1886	6.3866	5.3892	5.2705	5.8487	6.3486	2.5084	5.8122	7.1268
PF3D7_0509100.mrna1_1	PF3D7_0509100.mrna1_1;823	823	5.8565	5.7842	4.6311	5.6247	4.634	4.5705	5.5841	5.4202	3.8349	7.7092	5.2311	6.0505	4.3868	6.0016	4.4854	4.8283	6.4981	4.8181	3.5398	6.5862	6.737	4.2517	4.8217	4.6159	4.8135	3.9107	4.5527	4.9523	7.0819	7.4952	5.5817	3.6182	5.347	5.23	4.0832	5.0963	7.7479	6.1747	6.0841	4.5429	4.4502	5.6648	4.306	5.1942	3.9662	8.2142	6.3416	5.7876	2.9982	6.5368	5.6591	3.5945	3.7181	6.3677	4.4121	8.6877	4.4276	6.1651	6.2149	7.1872	10.1453	6.1146	8.1222	4.8866	4.2227	4.9397	4.5777	5.7565	5.7079	5.1807	9.0321	5.6554	6.065	4.645	7.107	9.3968	7.2313	6.8897	5.1094	6.937	4.8161	3.332	5.2133	6.2451
PF3D7_0509100.mrna1_1	PF3D7_0509100.mrna1_1;824	824	6.1671	5.8535	4.3533	4.9458	5.1206	4.4764	5.1235	2.3016	3.1094	5.7325	5.1961	4.511	4.5298	4.8723	4.9373	5.667	5.6291	4.9777	4.8243	6.3556	3.8063	5.0657	4.2547	3.9136	5.0112	4.5033	4.26	5.1989	5.9045	5.8975	5.5653	3.3205	5.3726	5.6147	4.8694	4.4828	5.6053	4.1094	4.2532	4.7975	5.1985	5.5521	5.1799	3.8856	4.6241	5.8125	5.057	5.2199	4.4803	5.1687	4.4121	4.957	2.8032	4.5342	4.5564	6.545	4.5273	4.8314	5.4598	5.732	5.8532	6.1216	4.4469	4.8053	5.3778	5.0063	4.696	5.106	5.9298	5.3219	7.0253	5.1305	5.7861	5.9989	6.0693	5.6384	6.1552	5.0045	4.784	4.8968	4.8718	4.8032	5.5877	6.3279
PF3D7_0509100.mrna1_1	PF3D7_0509100.mrna1_1;825	825	5.6622	4.7814	5.7845	5.076	4.7814	3.211	5.3954	4.6651	5.2315	5.5677	5.6999	4.1085	5.1194	4.6599	5.0264	5.7814	4.7892	4.4995	4.9819	6.8081	5.7344	4.5217	4.2227	4.3284	4.9203	1.6229	3.7645	5.2384	6.9233	4.6938	5.3674	3.359	4.0233	4.5717	4.8202	2.7312	6.2026	5.6476	5.3455	3.6369	3.3363	2.9165	5.5236	3.9616	2.3161	7.0041	5.6713	5.7287	3.9946	6.3646	4.6536	4.516	3.5072	4.8146	5.84	7.3839	4.047	4.8856	5.2288	5.2472	5.2157	5.5326	5.2563	6.0321	4.5311	5.2468	2.251	4.9449	4.1094	4.9968	6.6796	5.0391	4.5747	6.234	5.384	3.3074	6.7844	4.4243	5.6496	4.8644	3.0942	4.106	6.1018	5.2839
PF3D7_0509100.mrna1_1	PF3D7_0509100.mrna1_1;826	826	5.4356	5.6668	4.5323	5.1169	4.4777	4.5583	5.1783	4.6741	4.7208	5.3968	4.1481	4.8807	4.8217	5.0592	4.9083	4.4854	5.5747	5.3964	4.3234	7.1495	5.1977	4.5267	3.9059	5.1546	5.7887	4.6305	4.9991	5.3445	7.3492	5.1711	5.4363	4.7306	5.8704	5.6548	3.254	5.0492	6.1894	3.9495	5.375	4.6177	4.8017	3.6679	5.0135	4.0179	4.6058	7.2815	5.6456	6.8405	4.3785	6.0402	5.0018	5.1106	5.3768	6.6328	5.8342	6.9021	4.5577	5.5279	4.8166	5.2168	5.3554	4.7312	5.2269	5.0959	5.3868	4.4107	4.723	5.558	6.1387	5.1189	6.4418	5.3338	5.6642	5.5555	5.4864	5.1623	6.7506	5.2001	5.8286	5.5922	4.7126	2.9837	5.2623	6.4075
PF3D7_0509100.mrna1_1	PF3D7_0509100.mrna1_1;827	827	5.1683	5.5166	4.5292	5.438	2.6041	4.2653	5.2824	4.1035	2.2203	6.4596	4.1457	3.9505	5.0875	2.2048	3.3854	4.3255	4.4919	3.7613	3.2032	5.4848	4.9231	4.7782	4.7098	3.3618	4.5969	4.5179	4.4053	2.9616	4.6473	4.5777	5.2407	4.0496	4.3147	5.466	4.8841	3.1715	6.0141	4.9791	5.116	4.2593	3.7225	4.2758	5.2865	3.5765	3.101	7.006	5.2203	4.4568	4.8846	3.3176	4.6775	4.8455	5.3323	5.2277	3.6381	7.3857	4.3847	5.7642	4.1843	4.5423	5.7142	4.7203	1.5211	5.23	4.6415	5.2498	3.4276	5.0317	4.9991	2.4276	4.1285	5.126	3.957	4.696	4.0909	5.2338	6.1012	4.7241	5.5166	2.1043	5.0241	3.6005	4.7597	4.2157
PF3D7_0509100.mrna1_1	PF3D7_0509100.mrna1_1;828	828	5.4443	6.0719	4.696	5.5774	3.275	4.3568	3.6826	4.1603	0	6.2114	4.7777	4.0347	5.2705	1.3334	4.0772	3.6485	6.2568	2.9727	4.7845	4.4162	5.4436	4.5173	3.9402	4.8425	5.6273	3.849	3.101	4.7634	6.2576	5.7808	4.8197	1.4168	4.8822	5.0691	4.0339	3.839	3.7312	2.0286	4.7306	4.8425	4.1675	3.3937	5.128	4.257	4.7054	5.0027	6.1837	4.1595	2.1177	4.735	5.2961	4.3226	3.4276	5.3903	4.09	4.8197	4.7452	4.7517	4.62	4.6826	4.9695	5.9095	5.4026	4.9732	4.9523	5.4744	3.7897	5.021	2.511	5.098	5.0152	5.4053	5.3288	5.3041	5.0811	4.7522	6.2096	4.9491	5.7043	4.749	4.4195	2.9165	5.1719	4.3985
PF3D7_0509100.mrna1_1	PF3D7_0509100.mrna1_1;829	829	5.3107	5.2315	4.9397	4.7463	2.6485	3.8943	5.0036	3.3477	3.5644	3.926	4.7506	4.5856	3.6781	1.263	3.942	4.9914	5.3611	3.5423	5.0268	4.5466	3.5981	4.5484	3.8787	5.4709	5.4692	3.861	4.4005	4.1391	3.6311	5.4621	5.5345	1.4751	1.84	4.1449	4.0224	3.5336	4.3576	4.4647	4.7485	3.4356	4.5329	3.101	4.9193	4.1587	3	3.9495	3.6519	3.5198	3.6496	4.0161	4.6685	4.1675	4.4189	5.0934	3.6053	4.9968	3.5692	5.1518	5.8153	3.7268	5.7482	5.9392	5.0085	5.021	5.0777	4.431	5.1243	5.2487	3.7093	4.4189	4.9869	5.1675	4.9955	4.6159	5.3978	4.2055	6.4984	2.9561	5.5148	5.4022	3.717	3.7655	5.5407	3.1293
PF3D7_0509100.mrna1_1	PF3D7_0509100.mrna1_1;830	830	5.9395	5.225	4.7447	4.701	2.6826	4.847	4.6786	4.5807	1.2449	5.0845	5.3345	4.5046	5.2304	1.4168	3.1457	5.7309	5.5011	3.4423	2.7761	4.2388	5.6693	5.1043	4.4046	4.5928	4.6029	4.1747	3.2048	3.3406	5.0108	4.848	5.4621	2.516	3.9533	5.6988	4.4087	3.7398	3.6496	3.0841	5.3248	2.7655	3.7876	4.0081	5.1918	4.5777	3.9653	2.6982	4.4783	5.4995	4.691	5.7735	4.7745	4.7032	1.2869	4.6352	5.5732	5.0535	3.7485	4.8207	4.5298	2.7312	5.2761	5.7538	4.0206	4.849	4.6363	5.1313	4.7501	4.0233	4.4705	3.1683	3.1747	4.9914	3.3262	4.9435	4.5735	7.0775	5.8517	4.9727	5.0215	5.1871	4.4209	3.3868	4.0695	4.8171
PF3D7_0509100.mrna1_1	PF3D7_0509100.mrna1_1;831	831	5.5062	4.8575	5.8199	4.8625	3.717	4.0339	5.2649	3.4542	1.516	4.8309	3.3854	4.3441	4.6235	0.9928	3.1587	4.8895	5.694	2.7761	4.5385	4.6421	4.1969	4.85	5.3194	3.3031	4.6548	7.3514	3.6334	4.2906	2.7887	5.6285	5.0461	4.4168	4.7613	3.8094	7.4249	2.4621	2.903	2.8738	4.9472	4.1367	4.8435	4.6633	4.7565	2.9279	4.1562	3.7719	4.3484	4.4764	3.4128	4.4931	5.3792	4.3096	3.2032	5.0592	3.8032	2.3674	4.0755	5.3903	5.3544	4.2802	6.1154	5.2869	3.4673	4.565	4.7361	4.6594	4.4738	4.5735	4.5717	2.6064	3.0635	4.0618	4.9556	4.4436	3.7388	5.6279	6.2959	2.7929	4.6456	5.2075	4.7903	5.5426	4.3847	4.7301
PF3D7_0509100.mrna1_1	PF3D7_0509100.mrna1_1;832	832	5.0396	5.0272	5.4816	5.2731	2.943	3.5008	5.4841	3.9155	4.5934	3.8094	3.862	1.8758	5.0845	2.0772	4.2342	4.7344	5.2513	4.3306	4.3985	3.5534	5.3698	4.6053	5.8502	4.3957	5.4406	4.887	4.4489	4.8166	5.1743	4.6023	6.3264	4.8565	4.225	5.0811	4.9131	4.3937	3.9136	3.6554	4.3009	4.1562	4.5558	3.839	3.3391	4.1035	5.4463	3.6241	3.0339	4.4919	2.4983	5.7203	5.1953	4.4141	4.673	5.4172	3.5311	4.359	3.9588	5.4486	5.0997	5.8652	5.1763	5.9416	5.0678	4.784	4.4931	4.7581	4.0356	3.7623	5.479	5.1591	3.8787	4.314	6.0704	4.5286	6.919	5.3705	8.5205	4.2311	5.4459	5.8625	4.9814	4.2133	3.8953	4.6206
PF3D7_0509100.mrna1_1	PF3D7_0509100.mrna1_1;833	833	5.6334	4.1383	4.3792	4.4931	3.4209	4.9174	4.8929	4.2141	2.025	5.2585	3.7474	4.0054	5.0596	1.373	4.7506	5.3143	4.5329	4.3695	4.4976	4.0426	4.6876	6.7244	5.5524	4.6017	5.8694	2.9449	4.9644	4.2913	5.2998	5.5279	7.184	3.6276	5.0887	4.8743	5.211	4.3377	3.4634	5.6035	5.1069	4.8374	3.6462	3.9828	5.7021	4.0522	4.7071	4.8135	5.1707	4.9246	4.2032	5.8215	5.1779	5.6188	3.6724	5.7474	4.4783	5.5014	4.1946	5.5814	4.9814	5.3705	4.8207	6.9481	6.0219	5.1035	5.0858	4.9828	4.6439	5.2199	4.0374	4.431	4.295	5.2525	4.6473	4.9528	5.269	5.0148	8.3844	4.6363	5.8644	4.9079	5.7837	4.7661	4.7918	4.375
PF3D7_0509100.mrna1_1	PF3D7_0509100.mrna1_1;834	834	5.2596	4.8644	4.691	3.2525	3.359	3.2342	4.6594	1.8836	0	4.8689	4.6053	4.963	4.957	3.568	4.1202	5.1185	4.6135	3.7214	3.2234	4.6988	4.6005	3.1731	5.8288	4.5656	4.4148	4.0488	3.7824	4.8243	5.5925	4.7219	6.1081	3.1227	4.2079	5.0272	3.5632	3.7803	3.6599	2.157	4.839	1.8718	5.2593	3.7623	4.9227	4.5527	4.8846	2.1667	4.5385	4.8161	4.5103	4.5484	4.7447	3.9855	2.7027	4.4383	5.5598	4.0435	3.4995	5.7714	4.6554	4.8217	6.203	5.8232	4.6848	4.6713	4.3681	4.7137	3.8807	4.0027	4.3074	3.6668	3.861	4.7098	5.021	4.8156	4.8679	4.557	5.9326	5.3085	5.0518	5.6366	4.3484	4.373	4.235	3.4101
PF3D7_0509100.mrna1_1	PF3D7_0509100.mrna1_1;835	835	5.5441	4.0063	5.1056	4.9588	3.8689	4.9612	4.7554	4.8125	2.6253	5.8017	4.1391	4.5491	5.0764	3.7463	5.2525	4.2357	4.845	2.7929	3.3799	4.9098	4.6404	4.4666	5.2612	4.2758	3.7071	3.852	5.6823	4.7263	4.5892	5.366	6.0246	3.8125	3.441	5.4141	4.121	3.3248	5.1663	4.2063	4.6764	4.4323	4.4303	4.8654	5.3847	4.5447	4.5279	4.477	4.4263	3.851	3.6837	4.995	4.8037	4.5317	2.7312	4.8639	7.3347	3.861	4.8792	4.2817	4.0286	4.3743	3.5558	5.3223	4.7986	4.859	4.7882	5.7024	3.846	3.7015	4.6094	5.9234	4.4396	3.6053	4.2638	5.2795	5.2675	4.7317	7.0137	3.7388	5.4522	4.1152	5.0224	3.272	5.0299	4.9269
PF3D7_0509100.mrna1_1	PF3D7_0509100.mrna1_1;836	836	5.8507	5.5665	4.6588	5.4222	3.7225	4.9837	5.91	6.0409	4.749	5.3771	4.269	3.841	3.8379	2.8777	4.9045	4.2016	6.4456	4.9653	4.856	4.3427	3.8856	4.7404	5.5008	3.7115	5.5232	4.7897	7.3877	4.5753	5.2102	5.6456	7.5963	5.4053	5.4874	4.8273	6.1629	5.8099	4.6124	5.6331	4.8977	4.0993	4.04	2.7782	6.4857	4.9131	3.9973	4.8545	5.441	5.9444	1.6462	6.4121	4.332	6.0034	4.6194	5.0479	6.3203	5.4874	5.2702	4.2071	5.4774	4.6628	4.926	6.582	7.199	4.6753	5.6798	4.957	3.9873	6.1262	4.6775	5.1783	4.8395	4.6421	6.0479	5.4542	4.6548	4.9035	7.4034	4.6915	5.8897	6.2265	5.4443	4.942	4.9397	3.8777
PF3D7_0509100.mrna1_1	PF3D7_0509100.mrna1_1;837	837	5.7495	5.3245	5.0742	5.7249	5.6103	5.5774	6.5315	7.3363	6.2627	6.532	3.5122	4.3923	5.1346	4.9001	4.6502	5.5454	5.5376	4.8885	4.101	7.1261	6.5541	6.4691	7.1712	5.7439	5.8061	6.4616	5.9727	5.3427	6.9187	6.7871	7.7304	5.8006	6.1461	6.9158	6.3131	5.4469	5.6736	5.3719	5.4456	3.1779	5.1731	4.6064	6.3315	5.0972	6.8001	5.4548	5.8263	5.4832	4.9639	7.0235	5.7063	6.2096	5.477	6.7359	6.2007	5.2828	4.1859	8.0092	5.7986	5.6413	5.0206	6.2724	5.7578	6.4448	6.0514	5.0014	4.3399	5.9253	5.2943	5.3649	4.235	5.723	7.5639	7.7565	8.3872	7.7022	8.1183	6.537	7.8063	7.8208	5.3136	6.5239	6.3567	5.9932
PF3D7_0509100.mrna1_1	PF3D7_0509100.mrna1_1;838	838	5.6138	4.8753	4.8079	5.029	4.9435	7.6152	5.5207	4.435	3.6993	5.5506	4.8515	5.5254	5.3381	3.7623	7.9129	5.1843	5.769	3.441	3.8115	5.0575	4.3999	4.0976	4.3992000000000004	4.4033	4.0108	4.1457	5.6551	5.3677	5.2987	5.7538	7.5127	3.9326	5.2091	2.0356	5.2157	5.3861	4.903	5.079	5.596	3.2234	5.0369	4.0356	4.3505	4.641	4.3082	4.5625	5.5555	4.9718	5.1699	4.62	5.2176	4.4155	4.2133	4.7479	6.8863	4.1938	4.111	4.9832	5.5323	5.1243	4.8836	6.9261	6.0464	2.26	4.7148	5.1383	4.0027	4.354	3.6076	6.1837	4.7949	4.5091	5.9554	5.3208	5.9141	5.2323	7.675	4.9896	6.0631	5.2965	4.8273	5.1114	4.9832	5.0824
PF3D7_0509100.mrna1_1	PF3D7_0509100.mrna1_1;839	839	6.717	5.5382	4.985	4.9001	5.6331	8.1689	4.0099	3.7793	4.8319	6.5503	3.9467	4.7892	4.682	4.6218	8.5633	5.2891	6.0665	4.2273	4.3861	4.5789	5.1695	4.9336	6.1014	4.5008	5.2813	4.89	4.295	4.5656	5.5005	5.2961	7.0779	4.839	5.7474	5.211	4.7597	4.6011	3.6904	5.7536	4.9463	4.8866	2.852	5.1089	4.1619	4.9819	5.0661	4.4575	6.9586	4.2365	4.3226	5.3169	4.9359	4.3183	3.2373	5.353	5.7027	3.228	4.5771	4.6047	5.517	4.6966	5.0925	6.6359	5.2694	6.5049	4.812	4.8743	3.4128	5.2118	3.6576	5.2961	5.8379	4.839	6.4616	5.0072	4.6415	5.2585	7.6298	2.6041	6.8969	5.5534	5.3169	3.0409	5.5308	4.101
PF3D7_0509100.mrna1_1	PF3D7_0509100.mrna1_1;840	840	5.8868	5.9932	4.2854	5.263	4.991	7.5938	5.2702	4.8445	2.359	6.3127	4.0942	5.3356	4.2165	4.3183	8.4797	4.6775	5.3593	4.2979	4.8181	4.7274	5.8777	5.436	5.4002	3.4141	5.2083	3.5236	5.1383	5.2464	4.5963	5.7363	6.7443	6.0334	6.1955	5.0369	4.4476	3.9928	3.9269	5.504	5.2776	3.8895	5.5978	4.1651	5.033	4.3132	4.0704	4.6954	6.3359	5.1643	3.5398	5.3298	4.7787	5.1574	4.153	5.1408	4.4718	4.067	5.2758	5.4989	5.5607	3.2434	4.8166	6.2382	5.7874	6.261	4.393	5.5552	3.9607	5.3291	3.3868	5.6171	4.843	5.4851	6.4506	4.0781	5.2165	5.0652	7.105	4.8644	6.3679	4.9928	4.6803	3.757	5.896	3.8288
PF3D7_0509100.mrna1_1	PF3D7_0509100.mrna1_1;841	841	6.4775	6.4845	5.319	4.6375	3.9326	7.3768	5.0802	6.267	2.278	6.5662	6.3089	4.5053	5.0959	4.281	8.3126	5.1574	6.8672	4.5336	5.4293	7.9522	6.4453	4.9584	7.3478	3.1795	5.4548	10.3452	6.0097	4.9495	7.194	5.9423	7.9331	6.86	6.8265	5.0892	10.146	5.6679	3.8032	5.4077	5.3747	5.1064	8.0338	4.6129	4.073	3.9709	5.8329	4.1152	7.8399	4.6673	4.857	5.5286	6.0624	5.0365	5.013	6.0045	5.4489	4.4764	4.2713	7.6285	5.314	6.5393	3.9231	5.878	5.1098	6.1274	6.316	7.0401	4.9928	5.7565	4.3477	5.7511	5.2411	5.5132	8.2112	5.6162	6.6154	5.675	7.6772	4.5814	6.8218	5.5534	5.8286	4.3554	5.516	5.1922
PF3D7_0509100.mrna1_1	PF3D7_0509100.mrna1_1;842	842	5.373	4.5534	4.6645	5.2361	4.2876	7.5778	3.2172	3.6112	0.251	5.9828	3.7015	4.1276	5.0444	3.6076	8.1898	5.4067	5.1747	3.8248	4.8115	3.6588	5.2346	4.4822	5.1627	5.1759	3.488	4.5217	3.4777	5.0738	5.5638	5.6738	5.6238	5.0215	6.466	4.8743	5.1953	3.6971	3.8329	4.466	5.5598	2.85	5.0985	1.0704	3.797	4.8977	3.9745	4.6328	4.7729	5.8019	4.5981	4.1811	5.2909	4.9307	4.1827	5.0041	4.2449	4.2758	4.2334	5.306	5.005	6.2994	4.6736	5.306	4.2188	4.4575	3.4738	4.7729	4.3792	5.6218	3.8237	5.9203	3.7772	4.5304	5.2441	5.1064	5.6913	4.7093	5.0811	4.5154	5.701	4.5595	5.0339	3.2157	5.7276	2.0635
PF3D7_0509100.mrna1_1	PF3D7_0509100.mrna1_1;843	843	5.9243	4.8359	4.6826	4.5478	2.5435	7.1906	3.5185	2.9672	3.0303	5.318	5.3684	3.8001	3.6462	3.3391	8.0235	5.2513	5.4263	3.3896	4.3916	5.0613	5.2544	3.6736	5.1526	4.3183	5.1558	3.9699	5.761	3.144	5.8058	5.09	6.9385	3.4005	6.6726	5.5116	4.7903	4.5601	3.0374	4.904	5.2593	3.3334	4.7038	4.712	5.054	3.6971	2.5236	1.1243	5.0496	5.228	3.5789	4.735	4.8207	4.4906	5.4552	5.2566	5.7257	3.6792	4.5342	5.8819	4.9533	6.2568	5.2772	5.4155	5.1855	4.6328	4.6485	5.3837	4.3298	4.2638	4.9579	3.8924	4.8099	3.729	5.405	5.0691	6.5642	4.5862	6.3951	4.0009	5.2832	4.7241	5.7897	2.9298	4.4114	4.8243
PF3D7_0509100.mrna1_1	PF3D7_0509100.mrna1_1;844	844	5.4239	5.8507	4.9612	4.3434	4.2411	8.8036	4.8763	4.7115	3.5644	5.1473	4.0832	4.5236	5.0259	4.7306	8.6962	4.3813	4.4489	3.9588	5.5859	4.5699	5.6126	4.4874	5.7173	3.1408	5.116	3.3519	2.5945	5.6562	5.7782	5.6082	5.9609	4.4443	4.7087	4.9667	5.3586	3.9411	3.4005	4.9995	7.278	3.3937	4.4957	5.1156	3.8074	5.2664	3.9117	2.7866	5.0925	7.5501	2.7463	3.4673	4.116	4.5354	3.6485	4.8948	4.3327	4.5826	4.8268	7.2	4.4502	5.7674	5.2735	5.2873	2.6531	4.8704	3.7581	4.6023	3.98	5.0255	5.1711	5.2619	3.8758	5.1562	8.9088	4.8836	5.3056	3.6633	5.6588	4.0807	5.6349	2.5435	4.025	4.0841	4.9832	4.4107
PF3D7_0509100.mrna1_1	PF3D7_0509100.mrna1_1;845	845	7.1314	6.3393	5.8311	4.4416	3.8012	6.2474	5.436	4.0968	1.2203	6.1717	5.6182	6.2286	4.8032	2.5729	5.6008	5.3132	4.6299	3.306	5.2122	4.6047	11.0066	4.9444	4.7197	5.7393	6.2238	5.504	4.4931	5.2048	5.0596	10.733	6.1623	4.4263	5.9138	5.044	4.1953	3.9193	4.8861	4.5273	4.8425	6.3759	4.9388	5.0121	5.706	5.285	5.3854	4.4848	5.4419	5.4786	4.3709	6.8485	4.8758	4.0798	5.0206	5.1659	5.3366	4.4542	4.7485	7.2747	5.3198	5.7565	4.9298	5.1318	5.2836	5.557	3.3205	5.4479	4.126	4.6758	7.6808	4.9681	4.785	5.0777	7.6892	5.7903	4.6993	4.4893	8.0549	5.645	6.2332	4.7501	5.9425	4.7087	5.8948	7.3182
PF3D7_0509100.mrna1_1	PF3D7_0509100.mrna1_1;846	846	6.3107	5.5537	5.1835	5.5987	3.0875	3.9336	3.4276	3.4647	5.1711	5.3688	5.0081	5.2634	1.7181	4.6814	2.4828	5.5937	4.1875	4.9074	5.4581	5.0879	6.6682	4.3757	5.6645	4.641	4.5361	5.0475	3.7126	4.5103	5.5531	6.1135	5.4009	4.1969	5.3431	4.8258	5.2384	3.2735	5.6775	5.3041	6.1859	4.926	5.0644	2.6576	4.2032	4.2464	5.6608	4.6141	4.7949	5.9984	5.0605	4.8914	5.0121	4.9383	5.0997	5.8831	5.433	2.7115	4.9179	5.238	4.9718	4.3031	5.3604	5.7653	5.5853	5.1611	6.8184	5.4209	4.0985	5.2765	6.7594	4.9644	4.4121	4.9312	5.5361	3.925	5.7315	6.0281	5.684	5.3132	6.0551	4.7671	5.4561	4.4893	5.5438	7.2718
PF3D7_0509100.mrna1_1	PF3D7_0509100.mrna1_1;847	847	6.3776	5.565	5.5336	4.3484	3.263	5.0224	5.2623	4.917	3.6747	6.3544	4.9777	3.5398	4.9616	3.9155	4.8395	5.6985	5.6223	4.7576	5.3537	6.2861	4.8359	4.6182	5.3691	5.6493	5.2902	4.441	4.4963	4.723	5.8807	4.9146	5.7325	4.4005	5.0246	6.1148	4.7306	3.2095	4.2965	4.6899	4.6949	3.025	4.7065	4.0875	5.0268	4.3909	5.1863	3.6633	4.8186	5.7682	4.2578	5.3327	5.5838	3.8699	4.7219	5.8602	5.9635	4.3554	5.257	6.1465	6.0727	5.4386	6.1398	5.2983	5.5708	4.7602	5.4535	6.1855	5.2547	5.3176	6.4403	4.9593	3.8339	4.4074	4.546	4.6565	5.2338	5.862	6.2819	4.3625	5.4947	5.78	4.7955	4.9241	5.3241	7.3328
PF3D7_0509100.mrna1_1	PF3D7_0509100.mrna1_1;848	848	5.6814	5.4502	4.7908	5.3896	3.905	4.2824	5.2005	3.1043	5.0246	6.0444	5.2709	4.067	5.4107	2.4222	3.7698	5.5937	5.2839	4.843	5.2713	4.6882	5.6238	4.7431	4.5217	4.943	5.6879	5.3441	4.963	5.2521	5.1477	4.7866	6.0639	3.3089	5.1022	5.3016	4.3799	3.9021	4.278	4.5416	5.1993	4.5454	5.6276	4.6299	5.9944	5.6982	8.6187	4.5589	4.6611	4.847	5.2265	4.9864	5.8189	5.3834	4.3498	5.9246	4.1522	4.9054	4.8674	5.5407	5.5629	5.0644	5.8848	6.6064	4.5229	5.7882	4.9882	4.1416	4.846	5.7856	8.674	4.7126	3.4931	4.7724	4.9231	5.4819	5.9855	5.4893	6.3743	4.9991	5.916	5.7743	5.7353	4.0925	5.7597	8.0132
PF3D7_0509100.mrna1_1	PF3D7_0509100.mrna1_1;849	849	6.047	3.706	4.5497	5.292	4.757	5.5659	5.3621	3.5957	3.3234	4.228	5.68	3.5021	5.5844	4.306	4.1867	5.3323	5.8795	3.9212	5.23	6.0993	5.6682	4.275	5.1683	5.1285	5.532	5.133	5.04	4.6887	5.1152	5.5993	5.5592	4.4653	4.4555	6.1463	5.3827	3.4396	4.5084	5.1989	5.7156	4.7756	5.5853	5.0396	5.3001	5.1835	5.0535	4.6639	5.0197	4.934	3.8237	5.9834	5.5049	4.4033	3.359	5.9413	4.1843	4.464	4.4963	6.2538	5.5478	4.8384	5.3663	5.8204	5.3487	4.6421	5.3872	5.3792	5.2475	5.6427	7.6024	5.647	2.9165	5.3071	4.3937	5.1863	5.5232	6.0303	6.6679	5.3754	6.2028	5.4935	4.7393	4.5454	4.4141	7.5073
PF3D7_0509100.mrna1_1	PF3D7_0509100.mrna1_1;850	850	5.2422	4.3132	4.9416	4.7312	3.61	5.3944	6.3354	5.0501	3.8217	5.7965	5.111	4.591	5.3968	4.1085	4.7629	6.2498	5.6982	4.4229	5.228	5.4819	5.3103	5.0108	5.4336	3.6747	4.2802	3.7203	3.3992	4.2772	5.6008	5.9644	5.8288	4.7355	5.8324	5.5521	5.8994	4.4376	4.5928	4.9625	5.211	2.5945	4.3074	4.4209	5.8115	4.5323	5.1214	3.8349	4.337	4.995	3.8074	4.8192	5.3111	5.5817	3.7918	6.1955	3.7192	4.7485	4.6017	5.1293	5.6112	5.6949	5.6704	5.6165	4.3868	4.7814	5.5783	5.6023	4.582	5.4532	8.684	5.5558	3.8728	4.9662	6.0985	5.8258	5.4323	5.121	5.9432	5.299	5.916	5.0224	4.189	3.4867	6.0561	9.2673
PF3D7_0509100.mrna1_1	PF3D7_0509100.mrna1_1;851	851	5.3875	4.9383	5.8304	5.6611	2.541	3.4449	5.6817	5.2498	4.0505	5.4259	3.7115	2.9317	4.8953	2.5607	4.4692	5.4026	5.0505	4.4548	4.8227	4.3576	5.1252	4.9873	4.9336	4.8197	5.2323	3.3604	4.2675	3.5753	5.5242000000000004	4.7054	5.5419	3.85	4.2203	5.4764	5.4185	4.6369	4.4162	3.266	5.6845	3.2403	4.7268	3.9174	4.4555	5.0866	5.228	4.6662	5.8826	4.8565	2.5484	5.0862	4.4944	5.116	3.8329	5.2353	4.09	3.2884	4.1202	5.0798	5.7527	5.1522	5.1289	5.3882	5.7655	5.3656	5.4005	4.5441	2.0072	4.5204	8.1276	3.9231	4.3597	4.0592	5.6576	4.9787	5.6177	4.6943	5.6165	4.4963	5.0108	5.5005	3.6949	3.3434	5.433	7.9107
PF3D7_0509100.mrna1_1	PF3D7_0509100.mrna1_1;852	852	6.3447	4.6724	3.5336	4.4653	3.84	5.126	5.1198	2.2296	5.0448	4.3212	4.7071	3.278	5.1803	2.0496	1.8156	4.8298	4.7777	4.2884	3.2898	5.1318	5.2168	4.7268	4.7393	4.6559	5.4067	3.6112	6.9449	4.3695	4.6398	6.1148	5.7156	3.61	4.9676	5.2994	3.4502	6.7074	3.3176	4.4535	5.0626	4.04	4.7639	4.986	5.1759	4.7751	4.7506	6.5412	3.852	5.1301	3.2479	5.5484	4.3212	4.723	2.1408	5.4761	4.62	7.0673	5.0391	4.627	5.7501	4.1843	5.3537	5.9131	4.9505	5.5969	4.8565	5.1408	4.842	3.3951	8.7097	2.905	5.0041	5.9021	5.694	4.757	4.4243	4.5783	5.0255	4.5904	5.9866	3.8146	5.5204	4.189	4.0925	8.3834
PF3D7_0509100.mrna1_1	PF3D7_0509100.mrna1_1;853	853	6.1876	4.7522	4.6707	4.7876	3.5521	4.9481	5.1957	4.0045	3.4182	4.6235	4.0365	3.281	4.0738	0	4.5008	5.0695	4.645	4.3909	3.7409	5.6879	6.142	5.1027	5.5999	3.7312	5.6531	2.2957	4.4175	4.9458	3.8836	5.8001	5.1946	2.7334	4.5521	5.142	4.8334	5.779	2.8135	2.9819	5.1027	5.3494	5.2627	3.4919	4.6685	1.2449	4.266	7.5635	6.0137	5.1743	4.1177	4.6082	4.269	4.0081	6.8021	5.4919	5.8022	6.3316	3.7398	3.4699	5.5002	4.4522	5.2207	5.5622	4.9222	4.1432	4.3695	4.5814	4.4568	5.1587	7.7371	5.1383	6.4318	5.7803	5.1663	4.1449	5.7153	4.5613	5.7425	5.0777	4.7126	4.4482	5.8629	2.926	3.3688	7.6928
PF3D7_0509100.mrna1_1	PF3D7_0509100.mrna1_1;854	854	5.9642	5.4138	5.251	5.9291	1.9222	4.6182	5.9314	5.6334	4.2705	4.6147	4.1285	6.3171	7.1372	2.4854	3.9269	4.9265	6.7199	5.9864	5.5865	5.1851	8.5714	6.4476	5.8642	7.7681	6.5756	4	8.0848	4.4848	4.8309	10.4736	7.3593	6.4902	7.8442	6.7823	4.6769	7.324	4.843	3.8258	5.51	4.641	4.3154	4.6212	6.2906	6.1975	5.2203	10.0668	5.8535	4.7404	3.7845	5.2315	4.9732	5.3114	4.8475	7.5258	7.6859	11.2718	5.1989	5	7.3516	6.4606	7.8442	6.6146	7.1242	4.904	5.2311	4.5838	4.5999	5.2373	5.2083	5.1735	8.5443	7.0566	4.6854	7.9634	6.8371	6.3298	6.9593	5.5907	6.414	6.3343	5.1164	6.3847	4.9064	4.1579
PF3D7_0509100.mrna1_1	PF3D7_0509100.mrna1_1;855	855	5.8582	5.6943	4.0909	7.8017	2.6017	5.0483	6.2852	4.8625	3.7613	4.1953	4.5711	7.1193	8.7382	2.4568	5.7401	6.3927	5.9117	4.2891	3.6311	5.3733	9.5917	8.4746	6.8689	11.5317	5.9623	3.9317	10.0943	5.4976	5.4954	10.8463	9.6517	4.4861	11.6582	4.7861	4.5795	7.867	8.0317	5.0014	7.3518	7.0266	5.1703	2.9486	7.7457	7.9063	3.6381	13.7489	5.5075	7.5722	4.4944	5.898	5.6168	6.0648	5.4111	6.9515	10.3147	13.8598	5.68	4.7098	10.3125	5.0755	6.6829	8.9983	8.7609	4.7687	7.6948	6.1977	5.8197	3.9165	4.4705	8.0611	12.5102	7.0378	6.2143	10.3347	6.0596	6.8009	8.6731	7.0772	5.537	6.4968	5.7175	5.5014	5.2898	5.6002
PF3D7_0509100.mrna1_1	PF3D7_0509100.mrna1_1;856	856	5.8532	6.8495	5.1177	9.1026	3.2645	4.6814	7.2769	5.9021	2.3505	6.514	5.9722	7.7953	9.5219	1.9222	5.5892	6.9594	6.1039	5.7576	5.0461	7.4262	9.528	5.9198	5.3349	12.508	5.3349	4.516	5.5254	4.6218	8.2009	10.8196	6.8124	5.1946	12.4096	6.1006	5.0691	5.8025	9.0948	5.9748	6.514	8.6332	4.8565	5.2884	8.0571	7.3811	5.4718	14.2846	5.3533	6.6767	4.2373	6.6104	5.9181	6.914	5.4459	6.9994	10.4327	14.4916	5.2133	5.0639	11.7186	5.3125	4.99	9.5777	8.6152	4.7666	5.6302	5.3523	5.0422	5.3381	5.943	9.5298	13.3062	5.3406	6.2447	11.2242	5.9953	6.2653	9.4434	7.6482	5.7377	6.5149	6.1129	6.3036	5.4783	6.2302
PF3D7_0509100.mrna1_1	PF3D7_0509100.mrna1_1;857	857	7.5042	9.1476	5.3001	9.9672	4.2645	7.4979	9.8624	10.8186	4.8379	7.5499	4.5336	7.4181	10.011	5.384	8.8296	8.5124	11.2133	7.3298	5.0635	9.2728	10.5794	5.489	7.2163	12.8665	4.8099	10.3159	5.3331	5.2036	9.4067	11.0835	7.1422	7.43	12.6848	5.8844	9.9631	4.8369	10.265	6.4358	4.5686	10.0401	7.8094	3.5957	8.7709	5.55	6.6476	14.4727	6.2765	4.7208	4.6843	6.141	5.1831	7.7608	5.8402	6.9967	11.0253	14.5339	7.8293	7.9248	11.6474	7.5297	5.8194	10.3732	9.8984	4.9122	5.5957	7.6398	5.1855	5.6921	4.0968	10.692	14.0662	6.5111	7.5883	11.8991	7.8554	4.9021	10.3618	9.3049	5.7819	6.0548	6.719	5.7107	6.8537	4.7192
PF3D7_0509100.mrna1_1	PF3D7_0509100.mrna1_1;858	858	7.1306	8.7599	5.5753	9.6772	4.8545	7.6638	8.0985	8.9508	4.7671	6.4603	5.0942	6.8746	9.9079	3.3462	8.2738	7.2192	9.0819	7.0388	4.4783	8.834	11.0377	8.5517	8.458	12.51	5.1619	4.6023	5.714	4.5497	8.6493	10.6047	8.657	8.4309	12.4733	6.6673	5.3837	5.7692	9.7672	6.0201	6	10.0258	6.3551	3.9373	8.5012	7.1182	5.8084	14.3177	5.6862	6.2606	4.3854	5.4168	5.2284	7.4591	5.7996	7.1251	11.013	14.1763	8.0128	7.6163	11.402	6.9167	5.6772	10.0167	9.5454	5.6476	5.9281	6.866	5.36	4.4796	4.9074	9.8304	13.9066	7.2418	8.409	11.661	7.3259	5.1827	9.6215	8.7015	6.4992	6.6605	6.9977	6.0575	6.9062	3.7409
PF3D7_0509100.mrna1_1	PF3D7_0509100.mrna1_1;859	859	7.0185	8.6835	5.2464	9.978	4.431	8.2757	7.7054	7.4654	5.3016	7.6909	6.0241	8.4376	10.0033	4.4738	9.0088	9.2669	8.186	7.1828	5.0347	9.1583	11.2637	6.2985	6.6709	12.3681	6.2863	4.3045	5.7573	4.6803	9.2281	10.706	7.1247	8.0297	12.7057	7.6843	4.9782	5.6873	10.2187	5.8765	5.7586	10.0692	8.3343	4.5298	8.8913	8.2386	6.8546	14.4461	6.2645	6.5999	4.5154	5.6673	6.6492000000000004	7.9963	5.947	7.8347	11.0818	14.3678	9.5796	8.2895	11.9771	8.7618	5.5705	10.0572	9.8255	6.3968	6.2662	7.2482	5.6531	5.4819	4.7819	10.5503	13.7443	7.9789	9.4667	12.191	8.5463	5.0219	10.1451	8.7245	6.4456	7.4606	7.384	6.8858	6.5926	5.3512
PF3D7_0509100.mrna1_1	PF3D7_0509100.mrna1_1;860	860	7.6489	9.9133	6.1436	10.2028	4.858	8.2362	7.1549	8.4289	3.7334	8.0166	5.8909	10.0965	10.2347	3.7181	8.7564	8.834	9.0077	7.8648	5.8104	9.5388	12.166	7.9624	8.4381	12.7883	5.4016	3.969	6.0959	4.9887	9.546	11.8694	7.9889	8.7045	12.8599	6.5795	5.2513	6.1645	10.5242	5.845	5.3726	10.9089	8.819	5.1313	8.8805	7.8395	6.1926	14.6058	7.0954	6.094	4.5304	5.3071	6.9481	7.8984	5.9274	8.9977	11.2254	14.743	7.68	8.1981	12.0696	7.4585	5.4525	10.4164	9.7348	5.77	5.839	6.9612	5.9336	6.8413	5.1223	11.3154	14.1122	6.2559	8.8025	12.1587	7.4439	5.0444	10.4566	8.6108	6.1445	6.0186	6.5686	6.102	6.4306	4.8074
PF3D7_0509100.mrna1_1	PF3D7_0509100.mrna1_1;861	861	7.2986	8.7707	6.0435	9.4373	5.0103	8.4817	7.781	8.9682	4.673	7.8008	5.6355	14.4398	9.2612	4.7371	9.192	8.1004	9.1061	6.6988	5.78	8.9293	10.3692	7.8998	6.5616	12.7284	5.9465	6.4371	6.6795	5.6041	9.4894	10.6611	8.4583	7.536	12.8463	6.814	6.8534	6.062	9.5453	5.8495	6.5856	10.1325	7.6719	4.541	7.8129	7.0831	6.0459	14.1752	5.6462	6.0385	4.1562	8.0243	5.3416	6.8701	6.6841	10.2879	12.0047	13.8153	4.0241	7.8965	11.1396	6.7922	5.6401	10.7771	9.3674	5.7908	5.4902	6.7195	6.6889	6.0119	4.6915	12.5756	12.8154	5.6462	8.487	11.4228	7.0962	5.7002	10.576	8.0967	6.4957	5.8768	6.4328	7.8687	6.8253	4.4957
PF3D7_0509100.mrna1_1	PF3D7_0509100.mrna1_1;862	862	7.1432	9.3439	7.2178	10.2422	5.8286	8.7288	7.961	9.2531	4.6599	7.4039	6.1572	8.3335	9.7401	4.6369	9.0227	9.5202	9.5668	7.7036	4.5298	9.2556	10.1227	8.2799	6.2221	11.6698	8.2329	6.3041	5.4439	4.0117	9.325	10.0474	7.981	6.5492	12.275	8.5333	5.9651	6.1695	9.2291	6.3873	6.2634	9.6305	6.727	4.5002	7.3344	6.2346	6.1552	13.9855	5.3331	6.2882	4.3349	7.4242	5.712	5.7219	6.9375	13.4189	10.8763	13.8274	4.8625	8.2848	10.4714	7.0375	6.1083	10.4429	9.301	6.1365	6.7592	6.3322	5.8402	5.7993	5.5276	10.5801	12.8038	5.8848	9.6952	11.1638	7.0234	6.1487	10.4874	8.456	7.0952	6.7451	6.4928	6.2464	5.3266	5.0144
PF3D7_0509100.mrna1_1	PF3D7_0509100.mrna1_1;863	863	7.1423	9.8807	7.3225	9.4209	4.1953	8.2565	13.0714	8.9437	2.5874	7.2373	5.0175	4.5141	8.9977	5.2215	8.8549	14.3784	8.7101	6.8312	5.7263	8.6908	10.6213	5.2207	8.2796	11.5042	8.0481	6.2234	4.1595	4.9575	9.1361	10.0107	6.3604	8.6994	11.3441	8.4292	5.8639	4.8181	8.3051	5.9267	5.7271	10.4187	5.2219	3.4764	6.4656	5.8878	4.6736	13.0362	6.029	5.8276	5.0896	5.0665	5.0233	6.5111	5.7027	10.5692	10.1409	13.3546	5.7493	7.3114	8.5492	6.0917	4.9307	9.7486	10.0469	5.0492	5.1289	5.0166	3.5838	3.1538	5.1256	10.196	12.3668	4.3441	7.5327	9.4968	5.5859	5.504	10.2183	9.7338	5.7328	5.7409	4.9773	5.8163	5.8848	5.0352
PF3D7_0509100.mrna1_1	PF3D7_0509100.mrna1_1;864	864	6.937	7.0668	7.5207	6.258	4.8227	7.3482	8.9151	9.0203	4.7087	7.707	5.7926	8.9118	6.5607	2.7634	8.5064	10.6118	8.9667	7.1259	6.3806	8.7619	7.6273	5.5261	6.4697	8.6923	7.1512	5.5339	4.6988	6.624	8.8446	6.8122	5.9586	6.2679	9.1677	8.0893	5.7552	4.8027	5.6138	6.3887	5.6366	7.5648	4.2357	4.2441	5.2095	5.9477	6.4896	7.1797	6.2238	6.0734	6.7686	6.3482	6.3187	6.5884	6.3461	8.1408	6.6485	6.7289	5.2487	5.7409	5.9632	6.2979	5.3363	7.3507	7.6722	6.0902	5.0807	5.2323	4.6513	4.9621	5.3537	7.0827	6.3304	6.2555	8.2887	6.8203	7.1033	6.4522	8.9506	8.4131	6.7814	5.9695	5.6719	6.2737	6.4456	6.7136
PF3D7_0509100.mrna1_1	PF3D7_0509100.mrna1_1;865	865	6.5378	7.3447	8.3209	7.4692	6.1183	6.1761	5.6915	6.1112	5.1453	7.0397	6.0702	11.3777	6.6745	4.5273	6.4366	7.0638	7.1845	6.3425	5.5248	5.9184	7.0919	7.0888	6.0239	7.249	7.3732	5.839	8.188	4.9823	6.3581	6.4261	8.1664	5.2645	7.5692	7.7765	6.0734	8.7357	5.0215	8.4652	6.0457	7.4826	4.4135	5.1985	7.5347	7.8008	5.7514	5.0725	9.4022	4.6719	4.1152	7.3857	5.6247	7.5158	6.0457	7.8437	6.0637	5.9732	5.689	6.0043	5.2895	10.5277	6.0123	7.594	7.4557	6.9972	4.6993	8.1528	5.0862	5.2608	5.9241	6.9026	5.0356	7.0795	7.5862	5.9045	10.7272	6.2512	8.6708	5.7298	6.787	5.4459	8.4628	5.1989	4.3611	6.439
PF3D7_0509100.mrna1_1	PF3D7_0509100.mrna1_1;866	866	6.3997	5.6882	8.0665	7.2479	6.2207	7.2185	6.4376	7.2833	6.2114	7.4826	6.7848	12.5429	6.905	6.4904	7.2575	6.5506	7.7858	5.669	5.1823	6.5275	6.8434	8.7005	6.0755	7.547	9.1974	4.2623	6.6282	6.5715	5.8723	7.0459	9.4593	5.36	6.9385	9.5669	5.4812	6.3675	6.628	9.841	8.5114	6.9384	5.478	3.4046	6.3672	7.3903	5.7647	4.9891	10.4343	8.6418	4.8334	6.0135	7.5992	6.3981	5.712	11.6987	5.9186	4.4026	8.8134	5.8629	5.7753	5.9018	10.4601	7.6906	7.3347	9.6027	5.2784	9.4073	4.7639	5.9258	6.5689	6.2688	4.8861	10.1782	7.3056	6.1463	6.3225	10.1053	8.7469	5.8777	9.7605	6.7017	9.8715	5.1123	6.7706	5.647
PF3D7_0509100.mrna1_1	PF3D7_0509100.mrna1_1;867	867	7.1635	6.7695	8.9331	7.033	4.9955	9.1569	5.7029	6.1799	4.4269	7.5332	8.0184	8.4478	7.8765	4.8032	8.4226	5.3151	6.5798	5.073	5.5892	6.4912	8.1218	6.9314	5.4256	6.242	6.876	5.4568	4.696	5.2532	6.115	7.8613	7.0417	4.5975	7.2777	7.1871	5.7661	5.3107	5.7197	6.47	6.154	7.0901	7.6176	5.8352	5.7032	6.8839	6.8828	6.243	6.5304	5.9272	4.9274	6.0047	6.1993	7.6562	5.9011	8.9839	6.4454	6.0951	5.7027	5.6887	5.4571	5.1882	6.3332	8.0721	7.0863	6.2815	6.0938	6.1069	5.5264	6.2688	7.3798	6.4927	4.9481	5.9839	6.7529	6.5786	6.0697	6.4936	8.767	6.2771	7.6663	6.7825	6.7887	5.0387	6.6798	6.5225
PF3D7_0509100.mrna1_1	PF3D7_0509100.mrna1_1;868	868	7.5623	5.4683	8.7054	6.5016	4.6358	7.1074	6.3802	5.5689	4.8758	7.619	6.3656	7.7473	7.0881	4.2265	7.6567	5.565	6.8354	4.8709	6.3913	6.7218	6.9844	5.3034	4.9141	6.3259	6.4537	4.6921	5.3085	5.3038	7.0953	7.5533	6.9402	4.5292	6.3702	6.4261	3.84	4.8694	5.7544	5.9995	5.5273	5.9704	4.8079	5.2593	5.4931	6.5477	6.3588	5.7175	6.1673	5.879	4.7479	5.5298	6.1016	5.9875	5.9119	7.1292	5.9463	5.0951	5.915	6.0332	6.1793	6.1613	5.943	8.3618	6.9706	6.4504	5.6212	7.0949	4.5103	4.9246	6.3988	6.6792	5.9558	5.9519	7.0375	6.3152	6.7294	6.9773	9.0165	6.4875	7.128	6.1546	6.8722	5.5438	5.7787	6.3976
PF3D7_0509100.mrna1_1	PF3D7_0509100.mrna1_1;869	869	7.6152	6.745	8.3493	6.811	5.0661	7.4458	5.6519	6.3712	5.7639	7.529	6.4778	6.4955	6.3773	5.2296	7.8149	4.7586	7.0544	4.4931	6.3992000000000004	5.5546	6.5884	6.3834	5.557	6.6051	6.3005	5.2005	5.1977	6.0197	6.4315	6.9292	6.8355	2.4828	7.0007	7.3983	5.1558	4.7677	5.6755	6.1104	6.4954	7.3177	4.431	4.1052	6.1393	5.3927	7.0755	5.7477	5.8417	5.588	5.0233	5.8844	6.1187	5.6857	6.4195	9.2671	6.1959	4.7247	4.851	5.3031	6.552	5.8189	6.3956	7.8549	5.5804	6.5795	10.2938	6.1755	4.5963	4.851	6.0777	6.8482	5.3844	5.7156	7.5049	6.7526	6.7554	7.3613	8.8346	6.8306	6.9203	6.4227	7.3398	5.8086	5.8824	5.2223
PF3D7_0509100.mrna1_1	PF3D7_0509100.mrna1_1;870	870	8.6528	8.6318	6.6609	8.8232	5.8329	6.2965	6.3245	6.2718	4.9126	8.4542	7.1	7.0321	8.8146	4.3799	7.1526	6.2841	6.2606	1.6229	7.0579	7.38	6.7565	7.4314	5.9134	7.5748	6.6333	6.2163	5.8951	6.8095	6.7996	6.7054	8.6296	4.2957	6.2132	7.5852	5.9122	5.3691	7.3399	6.432	5.9241	6.9222	4.9505	6.3261	5.6814	6.7234	7.8384	6.9721	6.7606	6.1857	6.0657	5.3219	7.0887	6.3271	6.7068	5.7613	5.898	5.4947	5.1871	7.3867	5.9729	5.822	7.796	7.3049	6.1799	5.7769	6.359	6.9098	6.5993	5.7112	6.434	6.8112	5.9359	5.0014	8.9757	6.9789	6.8647	8.2904	8.769	5.6648	5.6568	6.6129	7.5986	6.9036	8.4901	6.8618
PF3D7_0509100.mrna1_1	PF3D7_0509100.mrna1_1;871	871	7.4214	8.3186	6.3275	10.8033	4.3147	6.452	6.0272	6.1504	4.375	7.371	5.7522	7.5312	10.4642	4.1135	6.7635	6.4101	6.6738	5.7038	6.8049	6.2595	6.7904	7.251	4.6328	4.8649	7.0247	4.6904	5.3834	5.7004	7.3407	6.3237	7.7731	5.4346	6.419	8.2079	5.233	2.7719	6.2155	5.3434	5.466	6.6947	7.2857	4.5014	5.9683	4.8684	6.8004	5.7487	4.4323	5.8795	5.0237	5.3391	7.2972	5.6605	5.7589	6.2733	6.0966	6.1825	7.6579	6.4236	5.7827	7.0551	7.1959	7.7338	5.0135	5.3413	6.5538	10.3021	7.0168	9.4016	5.9184	6.7319	5.3968	6.6673	7.4196	5.925	7.4664	7.6199	8.4945	5.8963	6.3969	7.4041	9.7877	7.5561	9.8925	6.6124
PF3D7_0509100.mrna1_1	PF3D7_0509100.mrna1_1;872	872	7.448	9.8865	6.1385	6.2909	3.7115	6.9529	5.5204	6.9695	4.5398	7.616	5.6008	7.4125	6.3334	4.8217	6.7862	6.689	6.8131	5.2787	6.0215	5.3395	7.4708	6.2371	6.1328	6.5143	7.5722	4.7021	4.9472	5.0518	5.7955	6.8026	7.5108	5.4393	5.6511	7.6779	5.1926	4.6188	6.8672	5.4621	6.4558	9.3653	5.1867	4.7474	5.5236	5.9642	6.7129	6.9563	6.2416	6.6513	7.0345	5.3009	7.2154	6.8008	6.1231	5.6531	6.5196	5.5512	4.6317	7.5182	6.2313	6.3366	5.2668	7.4197	5.9812	6.1981	6.4378	7.5857	4.8585	6.0579	6.2941	6.5866	5.3154	6.12	7.9071	6.5207	7.0293	6.6443	9.0231	6.492	6.7772	6.6816	7.373	4.5999	6.6237	7.2823
PF3D7_0509100.mrna1_1	PF3D7_0509100.mrna1_1;873	873	6.9167	9.4771	6.0306	8.9821	5.537	6.223	5.7323	5.4128	6.3012	7.8232	6.4962	6.9737	8.5812	6.2112	6.5683	6.0106	5.9674	5.3533	5.6562	7.3234	6.6586	6.3236	6.7835	5.8758	5.9028	4.251	4.916	6.3714	7.4723	6.4915	6.3868	6.2238	5.6968	4.9425	5.9234	5.6267	5.8587	6.219	6.6678	7.9719	6.4398	4.2817	5.9616	6.2188	5.8271	6.1849	6.2813	5.8265	5.8349	5.9317	5.2713	5.5972	7.0092	6.4563	6.626	5.1391	5.5686	6.7098	6.1169	6.4624	5.7814	7.0524	5.6273	5.911	6.0177	6.1625	4.8699	6.0045	6.9092	7.2742000000000004	6.1793	5.8222	6.4217	5.6493	6.5037	5.5814	6.7568	6.3695	6.4906	6.4461	6.0228	4.4436	6.7741	7.8757
PF3D7_0509100.mrna1_1	PF3D7_0509100.mrna1_1;874	874	6.3409	9.5792	6.1247	8.5137	7.4353	5.9481	5.4555	5.7766	4.0312	7.54	6.2315	6.4308	8.2044	9.1609	6.0887	5.5665	6.9161	4.5711	6.3797	6.9132	6.2042	5.7761	6.7604	6.9908	5.541	4.266	2.9279	6.4291	7.1719	5.7369	6.1202	6.7602	7.1952	5.753	5.5314	3.8166	5.9616	5.3716	6.4625	8.815	5.4973	5.8133	7.0539	7.2917	5.9336	5.2596	6.3981	6.1069	4.756	5.3459	5.2102	7.5028	4.5497	6.2933	6.0204	5.4067	5.2494	5.8585	5.5014	5.9288	6.2394	6.6171	5.3509	5.7164	5.4712	5.704	5.1965	5.8755	7.0905	6.2357	5.5589	5.0356	7.0472	5.3875	6.0453	6.2315	7.2184	5.8545	5.5084	6.1562	5.2581	4.4796	5.9444	7.3102
PF3D7_0509100.mrna1_1	PF3D7_0509100.mrna1_1;875	875	6.9314	7.4975	5.4976	7.4621	6.2388	7.1556	5.7663	5.3872	3.7323	7.4622	6.0152	6.4801	6.1813	7.1175	6.0851	6.9447	4.8699	5.1387	6.2346	7.1952	6.7749	5.3509	5.5877	6.5723	4.9828	5.0734	3.4581	5.4074	7.361	6.936	6.5621	6.1627	5.9771	5.5841	5.8912	2.9672	5.8207	4.9955	5.8184	7.5755	5.602	4.943	5.2059	5.3981	6.3293	5.047	6.1583	6.0347	6.4336	7.0372	5.6602	6.5322	5.327	6.7097	5.2813	6.1066	5.0622	6.9152	6.52	5.4456	6.3651	6.7242	5.6206	5.5226	5.9079	5.8158	4.9686	6.0641	7.5881	7.2761	5.7208	6.0557	6.2902	4.9364	6.1179	5.8902	6.6753	6.6166	6.4614	6.5342	6.0477	5.6177	6.3969	7.8083
PF3D7_0509100.mrna1_1	PF3D7_0509100.mrna1_1;876	876	6.606	6.5054	6.0164	7.7274	5.5607	6.0616	6.074	4.5999	5.0383	6.5393	5.4938	6.3207	5.9948	5.5113	5.4947	6.4456	5.7863	5.1375	6.2166	7.3597	5.9246	5.8785	4.6531	6.419	5.6716	4.991	4.903	5.6747	6.9897	6.5886	6.6116	4.9035	6.1175	5.1938	4.408	4.9919	5.9444	5.8291	6.0894	5.8202	4.4731	3.9561	5.2578	5.6542	4.3384	5.299	5.8298	6.3834	5.4712	5.7347	5.3677	5.2307	5.3809	6.4222	5.5376	5.1346	5.0277	5.3923	6.2576	4.251	6.5105	6.2847	5.9998	5.6747	5.5426	5.4039	4.9373	6.193	7.1488	5.4135	5.3653	6.4469	6.3332	5.8921	5.5987	5.8758	7.0559	6.1995	6.7024	6.3341	5.1997	4.9791	6.4963	7.8397
PF3D7_0509100.mrna1_1	PF3D7_0509100.mrna1_1;877	877	6.8325	7.5518	5.3778	9.3779	5.7101	6.0928	6.127	5.5987	4.862	7.2344	6.5527	7.7429	8.922	5.3768	6.0009	6.1641	4.382	5.1367	5.9281	6.8787	6.0978	7.2941	5.696	5.7043	6.1791	4.4647	3.1554	5.7282	7.072	7.0752	7.0271	5.5978	6.6663	6.4373	5.7677	4.6747	5.3639	5.7175	6.6122	7.6259	5.7068	5.712	5.295	5.7732	5.8917	5.2215	6.5661	6.1094	5.5379	6.2282	5.3642	6.456	5.8694	7.3828	5.8502	6.042	5.6882	6.6245	5.5934	6.7725	6.5506	6.9519	6.1455	5.9279	8.7814	5.6352	4.8535	8.7373	8.7439	6.3568	5.2972	6.6706	7.1533	5.4555	7.7319	6.7743	6.7497	6.3853	6.506	9.4476	6.4807	5.1375	6.8017	8.4121
PF3D7_0509100.mrna1_1	PF3D7_0509100.mrna1_1;878	878	7.2771	7.7348	6.0695	9.6042	5.7743	6.8587	5.4135	5.1428	4.5361	6.9527	6.3859	7.924	9.7033	5.9345	6.3952	6.1882	5.9158	4.9054	5.337	7.1783	6.3477	10.6062	5.9575	5.8058	6.5148	4.888	4.3512	6.7296	7.0593	7.3181	10.5163	5.3052	6.9248	7.17	5.4883	4.9977	5.2418	6.126	7.6215	7.5173	5.8592	5.8839	6.1516	6.3583	5.6182	6.546	6.4182	8.5158	7.3691	9.9866	5.8985	6.606	6.8966	7.0784	4.9193	6.2032	5.6221	6.534	6.2885	7.2079	7.7108	7.1171	5.8977	5.8422	5.3491	5.9523	4.7447	6.7313	8.3038	6.74	6.2016	6.3147	8.0375	5.9946	8.1645	7.0109	6.5636	6.2776	7.332	6.6465	5.8841	6.1035	6.1882	7.1891
PF3D7_0509100.mrna1_1	PF3D7_0509100.mrna1_1;879	879	6.666	5.8792	6.1967	8.2193	5.0444	6.0938	5.9134	4.3785	4.7835	6.9477	6.7811	6.5412	5.853	5.4992	5.6011	5.9821	5.691	5.4094	6.0721	7.015	6.0687	6.3161	6.0405	6.5683	5.5286	5.5192	4.565	5.1803	6.8019	6.6005	7.1911	6.706	6.5768	5.9124	5.3459	5.4419	5.6727	6.0437	6.51	5.3757	5.7425	5.8043	5.6346	5.9016	5.4928	3.1827	6.0492	6.3724	5.9305	5.7112	5.441	6.418	4.8455	5.6713	5.8387	4.3096	5.2207	5.9764	5.9376	6.2636	6.7573	7.1821	4.594	5.5835	4.9878	5.811	4.7608	6.0177	7.9196	5.3736	5.7167	6.151	6.264	3.7949	5.9333	6.0261	6.8842	5.7002	7.0813	6.2702	5.0219	4.0712	5.5361	8.4103
PF3D7_0509100.mrna1_1	PF3D7_0509100.mrna1_1;880	880	6.6488	6.7025	10.415	9.916	5.0444	5.1169	5.3198	4.6358	5.3009	7.3468	6.1589	7.9791	9.5658	6.3839	6.0081	6.5416	5.4915	5.1558	6.1495	6.2662	7.3695	9.8122	5.193	5.2137	7.0019	6.0239	4.9284	5.7965	6.7929	7.8842	10.1807	3.8875	5.5564	7.5568	5.3241	3.6993	5.5546	6.8828	7.4677	7.2408	5.6513	4.9491	6.8605	6.3138	6.3908	6.5645	6.2885	7.4898	6.6997	10.1243	6.1863	12.9856	6.8296	6.8459	6.1663	6.8616	5.5326	5.9018	7.372	7.999	5.9312	5.8171	5.6264	6.1375	7.4258	6.1769	5.3677	6.9887	8.5376	5.9584	6.1223	6.7481	7.9017	7.8392	8.0809	6.086	6.6641	6.5026	7.1508	7.669	6.2296	4.814	8.1319	8.0459
PF3D7_0509100.mrna1_1	PF3D7_0509100.mrna1_1;881	881	7.3978	6.3237	10.326	9.2437	4.9787	5.9045	5.2292	4.3632	1.774	7.0756	6.4614	7.2345	9.5512	5.0887	5.2188	6.1156	5.2392	3.7442	5.025	6.3503	6.1262	9.9203	5.9453	6.1641	5.7777	5.354	4.4796	4.729	6.5801	6.9435	9.9573	5.1783	6.2248	7.0104	5.23	4.5336	5.7241	6.2692	6.9651	6.4136	5.4182	5.6519	6.9001	5.9766	6.0208	4.8797	5.4699	7.0686	5.7769	9.5327	6.0555	9.8074	6.6558	6.3071	5.4033	5.5354	3.373	5.8384	6.8112	8.3161	6.0775	6.8977	6.1414	5.4915	6.2477	5.6533	5.1723	6.071	7.6871	5.7962	6.1999	5.6418	7.5101	6.6063	8.7358	6.4799	7.4197	6.7942	6.8964	6.6225	5.2319	4.6467	6.7111	9.1241
PF3D7_0509100.mrna1_1	PF3D7_0509100.mrna1_1;882	882	7.9908	7.3897	11.9132	10.1976	5.7032	6.438	6.1599	5.394	5.5081	8.3684	6.2662	9.1384	9.8253	4.3604	6.3413	6.0579	5.2954	5.5901	5.6381	7.0837	10.0388	10.3883	5.6957	8.5387	5.8497	6.9123	3.942	5.5963	6.2472	10.5572	10.8333	5.6662	8.5203	6.473	7.3707	6.4231	5.5984	6.4827	7.0193	8.4405	8.3397	5.6831	8.1386	9.2876	7.793	5.8053	6.3112	7.6591	6.3661	10.5716	6.1811	7.8925	7.0871	6.4757	7.172	6.67	5.4611	5.9832	6.9074	7.8906	6.6762	6.2424	7.7702	4.774	6.1006	6.9173	4.9878	5.9079	8.2712	5.7112	5.3785	5.8354	8.2685	7.1234	7.7027	6.6521	7.3915	7.1633	7.1954	6.671	6.155	3.384	7.3137	9.2616
PF3D7_0509100.mrna1_1	PF3D7_0509100.mrna1_1;883	883	6.885	6.794	11.3622	9.6647	4.7934	5.9519	5.1106	3.84	4.7965	6.5575	5.126	8.7521	9.9335	4.8258	5.582	6.3445	6.0036	3.6381	4.9477	6.6314	8.7526	10.4832	5.5735	6.1133	5.6885	5.4499	5.9512	5.8392	5.8148	9.2788	10.6767	4.8395	6.5351	6.682	6.2157	6.3933	3.9107	6.3691	7.4074	6.5911	5.3473	5.9298	7.0372	6.2188	7.0661	5.7918	6.1961	6.6606	7.4601	10.635	6.4807	6.2666	5.7112	6.772	6.9154	6.2793	5.6516	6.2079	7.1524	7.2189	6.7892	6.4769	5.5659	6.4214	5.3523	5.2114	5.0841	6.0934	7.7889	6.0213	6.3918	5.6642	7.6819	6.844	7.8433	6.049	7.4002	6.9331	7.5157	6.7354	5.4053	4.0045	6.3799	7.7954
PF3D7_0509100.mrna1_1	PF3D7_0509100.mrna1_1;884	884	7.0597	5.9882	10.3569	7.506	4.5173	5.2909	6.3377	5.0295	5.1185	6.5717	5.541	5.3494	7.6195	4.0738	4.6328	6.2269	6.1422	5.382	4.3001	6.4133	6.2557	8.1385	4.7371	5.9444	6.3721	5.3516	4.5084	4.9882	7.1476	6.3477	7.5722	4.5886	6.5345	5.822	5.5916	4.7382	5.1867	6.2769	6.8005	5.4479	6.928	6.2357	5.7698	7.0152	6.0982	5.9191	5.856	7.3422	5.7068	8.4542	5.1424	6.5874	4.9514	6.7612	6.3487	5.3712	5.634	7.0753	7.2477	6.6663	6.4616	6.7661	7.7464	5.7255	5.3205	5.7816	4.7687	5.4316	8.9884	5.3677	5.2357	5.1985	7.214	6.6541	4.8068	5.3491	7.3194	7.4391	7.2887	5.8286	4.4216	5.0219	6.4807	8.853
PF3D7_0509100.mrna1_1	PF3D7_0509100.mrna1_1;885	885	6.458	6.4182	7.0911	5.6197	5.9898	5.2776	5.44	4.1779	3.4647	6.2555	5.9602	5.1735	5.3509	3.9946	5.2238	5.6256	5.233	3.0993	5.8866	6.8121	6.1052	6.8122	5.6296	4.3356	5.2211	3.9298	4.2242	4.1922	7.1005	6.0277	6.4398	5.2199	5.9021	6.2236	4.6707	4.6519	5.3484	5.8755	6.0856	5.029	4.845	5.4323	5.3114	5.3448	5.3656	4.0747	6.2593	7.3051	5.3349	7.9405	5.4482	5.6993	4.7425	6.194	5.2604	4.0566	6.8216	6.1922	6.3945	4.8992000000000004	5.0121	6.134	5.6358	5.0299	5.272	4.6259	4.7131	5.826	8.6217	5.8607	5.3642	9.231	6.6907	4.6159	6.1062	6.4157	6.7497	7.6887	7.3045	6.5854	5.3122	4.2234	6.3514	8.3944
PF3D7_0509100.mrna1_1	PF3D7_0509100.mrna1_1;886	886	7.7795	5.7339	13.5166	5.7942	5.5163	6.472	6.2263	5.6097	5.4928	7.8771	5.7581	7.9309	5.9736	5.5586	5.8866	6.1262	6.8506	5.2373	3.8146	6.88	7.0766	6.7428	5.3892	6.7197	7.9761	6.582	6.9236	6.0542	7.0358	7.3587	7.4666	5.4542	6.33	8.3572	5.8507	8.544	6.2176	7.1937	7.8415	6.6008	8.1254	7.0845	7.3472	7.1249	7.3573	8.4135	6.8192	7.6653	5.1835	9.3489	6.9247	6.7729	5.696	7.9074	8.0432	9.9535	10.2988	6.1037	8.46	7.3682	5.8217	8.4335	7.3576	5.393	7.7708	5.4941	6.0137	5.2574	6.7075	6.8685	9.489	11.7589	7.9935	8.2906	8.109	7.1683	9.2828	7.5534	7.0021	8.674	6.2847	6.3682	7.4269	7.2665
PF3D7_0509100.mrna1_1	PF3D7_0509100.mrna1_1;887	887	6.9606	6.2658	11.927	5.55	5.0396	5.2946	5.4751	4.0206	4.8689	6.9062	5.7908	5.09	6.002	0.0144	5.4552	5.7428	5.6126	5.0072	5.2832	6.6586	6.0985	6.0766	5.4594	5.5254	6.5491	5.3618	6.0648	4.6218	6.3918	5.8602	6.1635	5.4158	6.0932	6.7119	5.2095	5.8597	5.0652	5.8437	6.6401	3.7495	5.5835	6.671	4.8585	5.8452	6.2178	6.3236	6.4611	6.4687	5.3052	7.5401	5.8701	5.6682	5.7703	6.7013	7.0479	7.1042	7.1465	6.4416	6.4063	5.6241	6.8835	7.339	5.5457	4.858	5.4512	5.263	5.8215	6.5284	7.3369	5.2075	7.7472	8.7621	6.0413	5.0343	6.393	6.2845	8.3893	6.6048	6.839	6.2655	5.5592	5.8243	6.8497	8.6984
PF3D7_0509100.mrna1_1	PF3D7_0509100.mrna1_1;888	888	6.9674	5.7916	9.4707	5.9481	4.9416	5.6401	6.1123	5.3816	5.1823	6.7423	6.2564	5.1965	5.8919	4.235	4.7371	5.7396	5.2675	4.8258	4.7623	6.4298	5.4005	6.5292	5.5662	6.0157	5.5401	5.588	4.5963	5.5336	6.8147	5.9317	6.567	3.5059	6.5185	6.2595	5.5759	5.4941	6.4676	5.1695	7.2628	5.1631	4.3009	6.1544	5.2071	6.2038	5.784	6.78	6.2126	7.2483	5.5002	6.985	6.7009	5.7711	5.3136	6.5337	6.7017	7.6458	5.9825	6.4022	6.3306	4.1635	6.0336	6.6631	4.3212	5.8022	5.2679	5.3964	4.4816	9.5683	7.7084	5.2141	6.7973	7.4052	7.2192	5.1131	6.1223	5.7137	7.4558	6.4746	7.1492000000000004	5.9467	5.3597	5.1934	9.1269	8.3295
PF3D7_0509100.mrna1_1	PF3D7_0509100.mrna1_1;889	889	6.7592	5.6209	7.0596	7.4568	6.2789	6.6395	6.2445	6.2589	6.3747	8.1671	5.6533	5.7309	5.8306	5.0023	6.4005	5.6282	6.1481	5.5198	6.1819	8.2965	6.7977	4.8405	5.3245	5.4138	7.2832	8.3983	8.2214	6.076	8.3727	6.6311	6.1847	5.1218	6.4601	7.631	7.9402	9.3309	8.5355	7.3875	6.2334	5.2396	6.0672	6.4172	5.9846	5.4621	6.3379	9.9659	7.8362	5.7482	4.5416	7.4416	7.4807	6.1278	7.2126	7.5412	4.6559	11.0754	10.0865	6.5622	6.4119	5.1546	5.5702	10.0273	6.0177	4.5217	5.6781	7.1802	5.6943	6.6612	5.8301	5.1819	10.7579	11.3607	7.0517	6.1489	6.4065	6.3911	9.8978	7.2512	6.9285	6.6651	6.889	5.5789	8.1615	7.3653
PF3D7_0509100.mrna1_1	PF3D7_0509100.mrna1_1;890	890	6.4816	6.141	5.4699	6.3323	5.0972	7.0098	5.9376	5.1243	5.6508	7.6525	5.6314	4.5373	5.8492	4.568	6.3923	5.1898	6.8321	6.7883	4.5435	8.6385	6.0002	5.1587	5.1603	6.0184	7.308	8.9885	8.0182	5.1587	8.8603	6.3723	6.4466	5.235	6.2763	7.4385	8.6374	9.5472	7.9995	7.119	6.1942	5.9402	8.0251	6.2161	6.3232	6.065	5.9646	9.6995	8.361	5.4216	4.6803	7.1996	7.2118	5.5726	8.397	7.3859	4.2728	10.1226	9.1554	5.2824	6.4241	5.3961	6.111	10.1713	7.4239	5.8644	9.257	6.1707	5.917	8.4491	5.8227	5.9602	10.4535	9.286	7.0403	7.5632	6.6279	5.9286	10.6144	7.3629	6.1595	9.3622	5.8826	6.8372	8.7829	5.602
PF3D7_0509100.mrna1_1	PF3D7_0509100.mrna1_1;891	891	7.6688	5.5835	5.4816	7.4548	5.5484	6.0233	8.1479	9.2225	10.0062	6.8773	6.133	5.6264	7.1071	5.5735	5.9686	5.5239	9.3709	5.7466	6.0312	9.0081	6.2059	5.3964	6.3045	5.7024	6.7909	8.6309	7.8311	5.3038	8.9674	7.1637	6.6588	3.706	6.4702	7.63	8.3921	9.4086	8.264	6.6595	6.0738	5.4104	5.8288	7.3791	6.7275	5.6764	8.0602	9.8623	5.2376	5.4922	5.9098	7.7442	7.8584	6.3282	8.3546	8.0998	4.2055	11.0522	9.1142	5.8437	6.8695	5.2698	6.2286	10.4502	7.3621	5.6206	8.3125	6.8525	5.6803	7.6772	5.855	5.3313	11.4586	9.6182	7.8099	5.7257	6.3056	6.1867	10.2856	7.1833	6.8669	9.0811	6.2521	6.8679	8.2882	7.0349
PF3D7_0509100.mrna1_1	PF3D7_0509100.mrna1_1;892	892	7.8179	6.9982	6.3747	8.9669	4.9561	6.1106	8.6695	9.3613	6.383	8.0548	6.9975	5.2713	8.8202	6.0106	5.7655	5.4346	9.9477	6.9516	6.1797	8.5655	6.9273	6.1564	8.1354	7.8722	6.7991	8.705	8.6753	5.1098	8.7043	7.5491	6.3797	8.2202	8.0366	7.9172	8.5796	9.1097	5.6727	5.9653	6.7033	5.2456	5.8997	9.5737	9.0128	5.1489	7.1308	10.4885	6.7134	6.321	3.774	9.352	8.2142	9.7028	9.1265	7.8109	7.0204	10.5695	8.3228	11.9793	8.3183	7.4326	6.0654	9.6527	8.1868	7.2146	10.558	6.0685	8.3561	7.4426	8.8837	5.825	11.3495	8.7999	13.3005	7.8281	7.7825	6.7698	9.706	7.8903	8.0506	10.7047	5.8892	10.4847	8.2379	7.9197
PF3D7_0509100.mrna1_1	PF3D7_0509100.mrna1_1;893	893	6.4658	5.9498	5.6056	6.4673	5.126	6.0663	7.5595	7.8511	5.8321	5.6662	5.6761	5.5103	6.7031	4.2071	6.0323	5.3406	8.1519	6.1564	5.1252	7.0797	6.9406	6.3696	6.4973	7.8379	7.0739	6.6064	6.5163	5.8377	6.8094	6.212	6.5073	5.8102	8.9634	6.9542	7.1084	7.37	6.5209	4.742	6.5217	5.5245	6.9966	6.7278	8.0764	6.3642	6.6538	5.7682	5.9023	6.6462	4.5311	7.1317	7.6794	7.6297	7.703	6.976	5.9586	6.3223	5.2453	7.4134	6.5856	5.9451	6.2941	8.4054	6.7569	6.4854	6.7592	6.0266	5.9392	7.7517	7.0737	5.4466	7.291	6.097	8.1013	6.4062	6.4962	6.7388	8.3198	6.7336	7.1925	7.3178	6.2702	5.2898	8.3736	7.2172
PF3D7_0509100.mrna1_1	PF3D7_0509100.mrna1_1;894	894	6.7298	5.5653	4.6317	9.2416	4.3681	5.9307	6.5258	7.8388	5.5348	7.2338	5.2126	4.7751	8.6211	2.7761	6.3983	5.843	7.8137	5.4899	4.723	7.8163	5.9919	5.8291	5.1069	6.4487	6.8398	7.1472	5.6041	4.8084	7.959	5.91	6.1418	5.4909	6.8986	6.8241	7.3526	5.7541	5.5075	4.6444	5.4303	5.5999	3.7203	6.0442	7.0761	6.454	6.6118	5.9789	6.6982	6.1566	3.6599	6.4021	8.0094	7.6275	8.3867	7.3597	5.8861	4.6165	5.3359	8.3857	6.7245	5.2836	6.6296	7.4151	7.309	6.1621	6.6682	5.9307	7.1256	8.1161	8.0053	6.5561	5.2672	5.4561	9.0154	6.4162	6.5303	6.7018	7.9296	7.8959	7.0858	7.5622	4.1538	6.1252	8.0134	7.5144
PF3D7_0509100.mrna1_1	PF3D7_0509100.mrna1_1;895	895	6.9976	6.9775	5.6002	6.8667	5.4666	7.4907	7.1156	7.8248	4.6288	6.8616	5.7471	6.2422	6.7289	3.7038	5.3985	6.4017	7.6983	5.8336	5.6636	7.7517	7.1805	5.6605	5.7148	6.2917	8.112	7.6334	6.15	5.9286	8.1386	8.6327	6.7438	5.4243	7.2789	8.659	8.2937	5.2411	5.9535	5.1542	5.6539	6.4353	5.0738	7.9069	9.3518	6.5419	6.493	6.6437	6.4575	5.998	3.4449	7.7751	8.3623	13.5457	9.1879	6.8248	6.0108	4.9764	5.1914	7.4355	6.2716	6.3565	6.9668	6.6906	5.9366	5.8104	7.1235	6.4692	5.4561	8.3056	8.5877	6.342	5.3056	5.503	8.8073	6.3341	6.3877	6.6226	7.2396	7.6093	7.1465	6.6018	6.3439	5.8117	8.5205	8.2259
PF3D7_0509100.mrna1_1	PF3D7_0509100.mrna1_1;896	896	6.4264	7.511	4.4995	6.4237	4.5747	6.4124	6.6063	7.2039	5.0892	6.4321	4.9312	5.7986	6.2346	5.3628	6.0887	6.189	6.9581	6.3322	5.2913	8.5723	7.0113	6.4005	5.9467	7.0397	6.4077	8.6524	6.7673	4.1489	8.544	8.4941	6.127	5.8657	9.3676	7.4673	8.6117	6.7728	3.9579	5.5248	4.6153	6.4338	5.8577	7.3918	8.4008	4.9941	6.0503	4.9265	5.6035	6.2269	3.6633	7.7752	8.3601	13.3768	8.6141	6.2242	6.3828	4.7871	4.565	6.4674	6.6402	5.4976	5.9791	6.7986	6.6251	5.3944	6.1301	5.7107	6.4173	8.5329	8.5378	5.354	5.8841	5.6334	8.2734	5.8694	5.7761	6.0685	7.5019	6.3491	6.6618	7.7439	5.6611	6.5913	8.8149	8.0744
PF3D7_0509100.mrna1_1	PF3D7_0509100.mrna1_1;897	897	7.507	7.9359	5.8919	7.7556	5.1235	7.6277	7.1016	7.4701	5.8174	7.1515	5.2403	5.4366	7.4716	4.6531	6.8106	6.805	7.4268	6.6378	11.1016	9.0915	9.7068	8.8205	5.7447	9.282	9.4031	7.9534	9.2396	5.5292	9.22	11.064	9.4069	4.9444	12.7097	10.4662	7.8645	9.6041	4.4535	6.0717	6.0862	7.635	4.2365	10.2237	9.0704	7.1417	7.1416	5.3771	5.6865	6.4248	3.5336	8.5963	8.595	14.0245	7.7666	7.6065	5.6135	5.2687	5.4012	8.2178	6.6885	5.2165	6.0206	8.1113	6.6373	7.1295	7.8957	6.8524	6.0141	9.1539	8.1836	5.5945	5.6935	5.4591	9.7772	6.9377	6.8426	5.8457	7.8198	7.4684	7.8257	8.4238	6.1605	6.1183	9.2987	8.1498
PF3D7_0509100.mrna1_1	PF3D7_0509100.mrna1_1;898	898	7.9928	7.355	6.0527	8.9723	4.7735	7.2338	7.6413	7.9634	5.6433	7.7739	6.7778	6.8301	8.9178	5.6363	7.1152	6.6472	7.714	7.9876	5.5665	8.19	9.8119	6.4717	5.5457	11.5173	11.1081	6.3916	9.9088	6.5817	8.3097	10.9801	7.0665	5.9986	14.3283	11.2185	6.1985	10.417	5.6215	5.4463	7.5592	7.3057	4.5027	13.0005	10.1639	6.1152	8.2862	5.9561	6.4243	8.3753	5.0076	9.1895	8.1806	14.1948	7.5717	6.876	6.374	6.2935	4.1635	8.8653	9.0083	5.7409	6.3834	9.5973	7.4508	7.839	7.7774	6.4981	6.3434	9.2013	8.2451	6.4642	5.649	5.5185	10.1698	8.5491	6.1677	6.5333	9.6194	7.4682	7.9981	8.514	6.4731	6.588	9.5022	8.298
PF3D7_0509100.mrna1_1	PF3D7_0509100.mrna1_1;899	899	8.5524	8.6108	5.4279	10.2762	5.1542	8.3599	8.8646	8.273	6.8715	8.3709	7.0003	7.6591	9.7585	5.4663	7.9369	7.8917	8.5621	9.6906	4.1408	9.3252	10.7541	6.9547	6.8476	12.2367	11.9781	5.6733	11.2402	7.0657	9.574	11.5997	9.0024	6.8581	14.4094	12.4523	6.5877	11.5091	5.8133	6.7436	8.8259	8.3435	6.0902	14.1461	11.2307	7.31	9.0784	7.4736	6.5711	9.7236	4.5692	9.4306	7.4283	14.6135	7.8376	7.5544	6.6444	6.8867	5.6326	8.7248	10.6728	6.2255	5.8432	10.8679	8.9482	8.7417	8.7817	7.5694	6.8379	9.4136	7.1883	7.5083	6.8309	6.1096	10.3654	10.0796	7.4912	5.6073	10.3866	9.0041	9.5714	9.6678	7.9895	7.4895	10.1744	8.3159
PF3D7_0509100.mrna1_1	PF3D7_0509100.mrna1_1;900	900	8.716	7.3598	5.337	8.2865	4.7131	8.8277	6.8883	7.0109	5.3345	8.0475	5.9208	4.0917	7.7513	5.3674	8.7564	6.2153	8.3477	9.0643	4.9754	7.4302	10.6644	5.6097	6.0481	11.1275	10.6545	5.3691	9.3283	5.9572	7.3603	10.3276	8.5953	3.9745	13.6167	11.3553	4.2994	9.4386	5.6525	7.2254	7.1992	7.0005	4.8787	13.9326	9.5362	6.737	8.1013	5.6073	5.7777	8.2749	2.8258	7.7352	5.6082	14.4943	5.3916	4.9837	5.8467	5.2917	5.2876	8.3342	9.6312	4.9016	5.2192	9.1678	8.0759	6.6462	7.4595	6.6649	5.2044	8.5796	6.2432	7.2628	6.3161	5.6935	9.3331	9.6294	6.2804	4.9364	9.5522	8.5549	8.5919	7.8023	7.7363	6.1896	8.3638	7.2432
PF3D7_0509100.mrna1_1	PF3D7_0509100.mrna1_1;901	901	7.6855	7.9018	4.5711	7.7425	5.3089	8.9792	6.5438	6.4492	5.8562	7.371	5.8941	6.4079	8.4083	5.4158	7.2746	5.3712	6.8412	7.6851	4.6496	7.5648	10.2937	5.9467	4.9303	11.8791	10.8892	4.6433	8.8986	5.5261	8.0307	10.0713	7.2193	3.5777	13.7043	11.1537	5.3176	9.2926	4.7109	6.74	6.5972	6.4882	4.7613	13.3892	9.6712	6.4575	7.1781	6.6621	6.0804	6.8009	4.4809	7.8997	7.8154	14.5276	5.9336	7.0034	5.7098	6.5353	6.0065	8.069	8.8372	4.1953	5.4692	7.3231	7.5326	7.3439	7.2388	6.4959	5.9385	7.0755	6.6858	6.2909	6.8406	6.4898	8.6735	8.7124	6.2441	6.0652	8.6449	8.359	8.1476	7.3815	6.6754	6.0706	9.0683	7.7728
PF3D7_0509100.mrna1_1	PF3D7_0509100.mrna1_1;902	902	7.5695	7.4769	5.4476	7.7517	3.6542	7.6604	5.3216	5.9635	3.4209	6.9686	6.0622	5.0963	6.9362	4.4107	7.1763	5.8462	6.1585	6.7574	4.6605	6.9538	8.6244	6.1465	4.9373	10.5815	8.4164	2.98	9.0099	4.5229	6.3448	8.4882	6.2512	1.0976	13.2788	9.6634	4.9146	8.2666	5.8104	6.9506	4.6282	6.2657	3.359	11.63	9.3966	5.9722	6.3313	6.0631	6.3957	5.6871	3.7856	6.5419	6.4922	14.215	3.842	5.5604	5.4249	5.4205	9.3023	7.0933	7.6525	4.1285	4.7871	6.9215	6.2455	7.2543	6.3354	6.1249	5.2832	6.8358	5.3868	5.438	5.3359	9.3437	8.6775	8.134	7.6601	4.359	7.6393	7.1953	7.744	7.2915	6.2924	5.7996	8.0002	7.0161
PF3D7_0509100.mrna1_1	PF3D7_0509100.mrna1_1;903	903	8.1569	10.3356	4.7913	7.3415	4.9846	7.5433	5.689	5.3234	4.106	7.4293	5.0579	6.5008	6.588	4.5856	6.3916	5.4941	5.4091	6.8296	5.0094	6.2418	9.8609000000000009	5.4246	4.8037	10.4272	8.596	4.4731	8.5027	4.856	5.9672	9.2232	6.393	3.757	13.0169	10.135	4.1169	8.0212	4.5771	6.8945	4.9732	8.2979	4.2411	11.2323	9.7062	5.4283	6.025	6.3286	5.9481	5.3663	3.85	6.8958	5.0457	14.2571	5.7653	5.7071	4.6462	3.585	4.1562	7.6879	7.3204	4.9662	4.8748	7.4909	7.3855	5.7021	5.8592	5.5254	5.636	7.133	4.9676	5.9383	6.0442	5.0299	8.4696	8.3824	5.2784	4.1938	7.6286	7.3044	7.4488	7.3605	5.9456	5.4026	8.0374	6.4063
PF3D7_0509100.mrna1_1	PF3D7_0509100.mrna1_1;904	904	7.3992000000000004	8.2278	4.9001	8.2575	4.5662	7.105	5.9679	4.9345	4.8156	7.5044	5.8271	6.3825	7.2759	4.2157	7.0596	5.582	5.9853	5.4886	3.8748	5.5904	9.761	4.8817	4.9796	10.586	10.6343	3.0339	8.0677	5.2513	5.8711	9.2973	7.4943	4.7861	13.602	11.2116	4.1906	8.4807	4.9098	6.3331	6.2252	6.6015	4.1285	11.869	10.4259	6.5603	7.5139	5.2787	6.2752	5.3978	3.511	6.9788	5.9416	14.395	4.9727	5.6651	5.285	3.8146	4.0798	6.3132	7.961	4.4094	4.7955	7.0366	7.2898	7.6699	6.4561	6.2236	4.757	7.3701	7.4714	5.5859	4.9805	5.9243	7.7156	8.7256	5.4922	5.2525	8.1182	7.7138	7.8432	6.452	6.1432	5.5777	7.6852	6.6013
PF3D7_0509100.mrna1_1	PF3D7_0509100.mrna1_1;905	905	7.1365	7.8464	5.0972	7.6446	3.3234	7.2233	5.5154	3.8885	3.025	7.428	5.8883	6.286	7.3239	4.3861	6.1247	5.2141	6.4476	7.2004	2.5059	5.5798	9.0047	4.8048	4.6259	11.2878	9.8871	3.5484	8.1168	5.3092	6.0796	8.5593	6.7626	2.9203	13.3931	11.3036	5.6328	7.3396	4.7602	5.9399	5.6387	5.5537	2.3363	11.9117	10.1461	5.5801	6.761	5.2238	5.8814	5.2739	4.1835	7.6521	6.713	14.3066	4.9658	6.5761	5.3816	5.4413	4.6565	6.6098	7.9135	3.7366	3.0215	6.5441	8.2716	6.8139	6.6612	6.2441	5.3302	7.271	6.5062	5.8125	5.0807	4.6871	8.414	8.4624	6.3635	5.6562	7.287	7.7858	7.9793	7.5159	7.0825	5.8709	8.6597	7.4058
PF3D7_0509100.mrna1_1	PF3D7_0509100.mrna1_1;906	906	8.1903	7.5563	5.2965	7.7922	4.0951	7.006	5.8819	4.3334	3.0179	6.9042	6.2683	4.5945	6.9487	3.3462	6.2593	5.2854	5.8495	4.4803	5.1231	5.3872	7.2898	4.3219	4.5795	10.5178	10.0032	3.3477	7.4401	4.6467	4.7038	7.7131	5.7458	2.7929	13.5984	11.4771	4.3875	6.7862	5.2487	4.7934	5.2821	5.7167	5.202	11.7919	8.9587	6.2828	7.0357	5.4346	4.1497	5.0605	4.5534	7.2921	6.4453	13.3713	4.1739	6.0936	4.3764	5.0453	6.5259	6.2184	7.7183	4.6259	5.0968	6.2878	7.8948	6.7715	5.7296	4.2479	5.2824	8.1564	3.706	5.739	5.1763	8.8896	7.5418	8.5245	5.6741	5.3402	6.9929	7.821	7.9332	7.4571	6.2926	5.3837	8.9904	5.2388
PF3D7_0509100.mrna1_1	PF3D7_0509100.mrna1_1;907	907	7.5736	8.043	5.1081	6.5774	4.135	6.8942	6.0126	3.8728	4.2008	7.0329	6.5572	4.645	5.988	4.1827	5.8831	5.9853	5.1783	6.3579	4.1342	6.1837	6.532	4.8826	4.1922	10.1011	10.0748	3.546	5.0444	5.0652	5.5024	6.7596	5.986	1.8237	13.0709	10.5336	5.8972	6.7104	3.6415	5.9155	5.5934	5.0618	4.9467	12.5261	8.3851	6.5084	6.5702	6.7119	5.9773	5.4482	3.8649	8.0932	7.2276	10.2087	4.0321	6.7455	5.5702	4.2979	4.7735	4.7876	9.1137	4.251	5.0103	6.7806	7.5877	6.7009	5.6212	6.0531	4.3132	7.2893	4.373	5.7002	6.5529	6.1223	6.9927	8.7157	5.5426	6.2819	7.8328	7.6491	7.9806	6.6058	5.7769	5.9155	7.9187	5.7525
PF3D7_0509100.mrna1_1	PF3D7_0509100.mrna1_1;908	908	8.105	7.1642	4.4094	7.5432	5.4155	8.4591	6.36	4.5515	3.8797	7.7855	6.7431	6.5966	6.6986	3.116	7.5802	5.0583	6.717	7.112	4.8689	6.4947	9.1074	4.2555	4.7214	9.9669	9.0497	3.1375	6.4396	4.9919	5.9093	8.3004	6.5474	2.9635	13.0107	9.5312	5.6109	7.1064	4.5229	6.7679	6.456	6.027	2.8777	13.0921	9.3717	6.6604	7.4146	6.6548	7.0498	7.2954	4.7404	8.7731	7.5995	8.9401	6.936	6.4699	5.3878	5.581	4.8846	5.7057	9.777	5.2784	5.5904	8.095	7.7078	7.9112	6.8315	5.7236	5.4393	7.505	5.8919	5.98	6.8319	6.547	7.4474	9.9452	5.8362	6.5648	8.4578	7.8613	8.284	7.5671	6.0058	5.6465	8.7938	7.649
PF3D7_0509100.mrna1_1	PF3D7_0509100.mrna1_1;909	909	7.3382	6.5768	4.7677	4.6831	2.0496	6.1434	6.8847	4.6047	4.4463	7.0082	4.3074	7.5608	5.6837	1.6554	5.3702	5.634	4.7382	6.1635	1.9745	4.9406	5.5027	4.3455	4.5771	9.895	5.7287	4.111	6.5483	5.5201	5.2928	6.2502	6.4264	3.437	12.7393	6.6658	5.5795	5.7816	4.0286	6.0442	5.4353	5.0054	3.6713	5.2307	4.4053	6.135	6.8174	6.2441	5.5283	5.0361	3.9773	7.331	7.1962	7.4326	3.6781	6.5697	6.0074	5.5521	5.5829	5.7474	5.8407	5.0193	4.7404	6.6379	7.7699	6.4832	5.6209	4.8324	4.6753	8.1585	4.9021	5.3067	6.3413	6.8519	6.8976	8.138	6.7577	7.502	8.5541	7.776	7.4966	7.2784	6.1502	5.7981	8.8891	5.4413
PF3D7_0509100.mrna1_1	PF3D7_0509100.mrna1_1;910	910	7.0123	6.6305	5.0622	6.2018	4.1276	5.7926	6.6204	5.3547	2.858	7.244	5.233	5.347	6.1749	4.9255	6.3404	5.2791	6.3523	6.0479	2.9126	7.0843	5.5072	5.9317	3.9764	7.664	5.8301	4.3944	6.4841	5.1795	7.2444	5.735	7.1523	3.3882	11.8021	7.1747	5.6673	5.9093	4.5868	5.7257	5.5317	4.4236	3.8679	3.9718	5.9129	6.5838	6.2093	5.9649	5.6247	6.1142	4.9584	7.7139	7.9046	6.9379	3.6041	7.4472	6.0301	6.1577	5.3681	5.6628	5.9006	4.7892	6.1741	8.5375	8.0188	6.3439	4.3089	5.488	4.5789	8.1339	5.5211	6.0928	6.8813	6.6076	7.2921	8.2368	6.6001	6.917	8.7856	7.5738	7.2055	6.2604	6.0972	5.8992000000000004	9.0592	6.4652
PF3D7_0509100.mrna1_1	PF3D7_0509100.mrna1_1;911	911	8.7009	6.2895	4.7944	6.0802	2.9891	6.1293	5.842	5.9045	5.269	8.114	5.025	5.7018	5.5407	2.101	5.406	7.0152	5.8992000000000004	6.3083	3.9069	6.9195	6.413	7.474	5.7189	5.691	6.4204	5.3789	7.3675	3.9828	7.9286	6.2001	8.7055	4.0781	10.5087	6.2038	5.1181	7.0211	4.8654	5.4179	5.7293	5.2619	5.8829	4.235	7.083	5.7263	9.5607	6.7253	5.5176	6.6358	3.6017	6.6713	6.2885	6.3169	4.3923	7.1294	5.5871	5.3547	5.2517	5.4653	6.2426	5.4135	5.2521	6.7439	8.7621	6.7867	5.7401	5.1106	4.4561	7.6017	5.5783	5.0144	5.729	6.0542	7.4436	6.5797	6.2211	6.595	7.8757	7.8197	7.261	6.5427	5.4967	6.261	8.0175	6.72
PF3D7_0509100.mrna1_1	PF3D7_0509100.mrna1_1;912	912	7.9465	6.466	5.0188	5.3533	4.4443	4.2593	7.7189	9.6276	4.2426	8.2172	5.8084	5.814	5.1497	1.7908	5.4453	5.634	9.6853	4.9777	4.5856	7.7399	6.3813	8.8366	5.0281	6.2132	5.607	4.6599	7.1837	4.749	7.7647	6.803	9.7334	4.6444	9.1636	6.1875	5.7645	6.7948	4.4995	5.6851	6.683	5.7082	5.7856	5.4581	8.7007	6.5651	8.1285	6.3255	4.1922	7.0519	4.8227	6.0391	6.1342	8.2873	5.7679	6.4283	5.1647	5.1359	5.7126	5.2254	7.0729	5.4767	5.1711	8.3063	8.3306	4.8515	6.6017	5.4316	5.4925	7.3313	6.7844	4.6299	6.9948	6.6408	6.7014	6.3014	5.5333	6.0011	7.6299	7.6036	6.8212	6.5838	6.0609	5.3844	8.1876	6.7513
PF3D7_0509100.mrna1_1	PF3D7_0509100.mrna1_1;913	913	7.9606	5.7247	5.7007	4.9495	5.594	5.2059	5.9062	6.5575	6.1326	7.813	5.8676	6.0197	5.7192	3.7268	4.7463	5.4555	6.0081	5.5817	5.0246	7.1088	6.4575	10.4908	4.4561	5.3646	5.7178	5.3778	8.1097	5.017	7.1325	6.5971	11.0722	5.7018	9.4456	5.9437	5.3226	7.537	4.5398	6.0794	5.8701	5.101	6.2754	5.0811	6.9658	5.7485	7.954	6.9109	5.1043	6.5893	5.2242	6.5426	6.2338	7.4937	4.2157	6.8477	5.7035	6.3347	6.306	5.5232	6.0629	5.5497	5.7236	6.4938	8.3776	6.7736	6.076	4.7639	5.7978	7.5684	6.5226	6.0551	6.8122	7.2055	6.4573	5.9095	5.7344	5.7586	7.0753	7.0073	6.9606	6.1102	6.0974	5.5392	8.0529	7.4189
PF3D7_0509100.mrna1_1	PF3D7_0509100.mrna1_1;914	914	7.4692	4.9208	5.1252	3.8943	4.4094	4.433	5.6653	4.6542	5.1119	7.7366	3.6496	4.8565	4.3978	4.2525	5.7162	4.673	5.5795	4.6415	4.682	7.0083	5.95	8.9929	5.0644	5.3151	5.5984	4.8738	6.1568	5.3813	7.357	6.6072	10.3885	3.0772	6.2852	6.4995	5.4209	6.9094	4.7597	4.6949	6.7594	4.0435	6.6237	5.1355	6.9612	6.4845	6.8172	6.1811	5.1432	6.4902	5.2634	6.14	5.6873	6.8243	3.2265	5.4216	6.0135	5.6459	6.1198	5.8128	6.6007	4.712	6.0345	5.3768	7.1524	6.2598	5.9413	5.4192	4.9575	7.3672	5.6879	5.7137	6.433	6.5703	6.5298	5.7315	6.7312	6.5188	7.3663	6.757	7.0379	6.3366	5.9614	6.2211	8.0171	6.7412
PF3D7_0509100.mrna1_1	PF3D7_0509100.mrna1_1;915	915	8.562	5.4269	4.588	3.9837	3.843	4.3778	5.4316	6.2159	3.7431	8.4378	4.9146	7.2141	4.7458	2.4222	8.6391	6.0376	7.4783	7.5576	2.0635	7.7491	7.2111	9.5949	5.9754	5.8174	4.6519	5.4276	6.6134	8.7958	10.1295	7.2563	10.3638	5.8914	6.8873	7.1226	5.5154	6.0168	5.0712	6.0815	6.9796	5.6896	6.7952	6.2227	6.2707	5.9875	7.2638	10.605	7.9309	9.6588	9.2337	7.3423	8.0682	7.6902	5.3187	7.7958	6.7743	5.4854	7.1507	7.329	5.3009	4.6317	7.182	6.761	8.9928	6.9752	5.9329	5.5295	4.0126	7.778	5.9932	8.7775	10.6537	7.5671	9.3458	9.0719	7.7635	9.1177	10.2935	7.9825	7.5398	7.1571	6.0879	8.7618	11.2146	6.9269
PF3D7_0509100.mrna1_1	PF3D7_0509100.mrna1_1;916	916	8.3222	5.77	5.3558	5.5314	4.6241	6.4448	5.8634	6.946	4.6305	8.4757	5.7714	5.8169	5.3968	2.4906	6.204	5.9105	7.0621	5.4656	4.5261	5.905	8.2865	9.8709	6.0644	6.1121	6.7845	6.8268	6.7042	5.6571	7.1476	8.5206	11.4466	5.0166	6.0535	7.1901	6.0794	5.851	5.8135	5.7716	8.2411	5.6499	6.742	7.2315	6.5475	6.213	6.6655	6.5814	6.1262	7.4547	6.2046	5.8572	7.0579	7.0014	4.6305	6.4106	7.0419	5.8605	7.5901	4.5583	6.9268	4.3834	6.3785	7.79	8.3539	6.6996	6.2197	5.9255	4.2396	10.3071	7.3487	7.9093	6.6477	6.937	7.286	7.2076	5.9498	7.034	8.1675	7.5549	7.6658	6.9509	6.7282	4.9373	10.6156	6.9885
PF3D7_0509100.mrna1_1	PF3D7_0509100.mrna1_1;917	917	8.1101	6.3849	5.3607	5.5919	5.2943	5.3266	5.0005	5.005	3.2172	8.3188	5.1743	5.9186	5.8587	4.8812	6.3775	6.2774	6.8259	4.7586	4.4699	6.2407	8.3203	9.8219	5.3252	6.609	6.359	7.9437	7.7917	5.7908	8.0193	8.4449	10.2511	3.111	6.7111	6.7542	6.8712	7.8673	4.843	6.1783	7.2501	5.0682	6.4351	6.5535	6.4727	5.8006	6.4408	8.2325	6.2944	8.3748	8.8553	5.9122	8.3017	7.1021	4.588	6.9845	7.3014	5.9669	7.8099	5.9491	6.6506	5.6493	7.7255	7.9913	8.0487	7.3646	6.4189	6.8918	4.7882	10.759	6.8532	8.2513	8.016	7.049	7.0257	6.9292	6.52	8.1766	8.988	6.5857	7.6355	6.9195	6.9529	5.0339	11.2179	6.1287
PF3D7_0509100.mrna1_1	PF3D7_0509100.mrna1_1;918	918	8.1502	6.9287	5.6571	6.392	3.9864	5.6156	6.0244	6.2223	4.5248	8.1376	6.2137	5.9329	6.6565	5.5509	5.4902	5.9338	6.6538	6.2566	6.1713	6.0819	9.4048	9.5334	5.9472	6.7853	7.06	6.3768	6.4893	5.5097	6.0755	9.0366	10.7413	5.1993	7.2776	7.3014	6.4101	7.0308	6.4774	6.3293	8.4284	6.8701	7.5606	6.0101	6.6827	6.4788	6.3136	5.8086	6.2225	7.4496	5.7793	6.5845	7.9706	6.3054	4.8634	6.6312	6.8985	5.8585	8.049	8.3167	7.0639	5.1214	7.3288	7.9334	7.9736	7.1066	6.2217	6.3619	5.3964	10.5525	5.9941	7.8275	5.9437	7.833	7.3981	7.1867	6.5746	9.321	8.7078	6.393	7.7109	6.9337	5.78	4.9695	10.9316	6.7704
PF3D7_0509100.mrna1_1	PF3D7_0509100.mrna1_1;919	919	7.4811	5.1631	5.5555	5.8293	4.7159	9.4967	5.4286	5.1148	3.433	7.9027	6.8764	6.0972	5.2884	4.5558	9.293	5.2824	6.2042	5.915	5.0277	5.5683	8.6485	8.8163	7.1877	12.2416	6.0391	5.1305	6.076	5.0466	5.6616	8.1438	9.9562	6.4234	12.201	6.2791	4.5154	6.0246	5.1993	5.7774	8.3789	6.0821	5.1957	6.2174	6.5507	6.3695	5.9265	5.7647	5.8627	6.527	5.8629	6.4811	7.4927	6.8355	5.1538	6.5702	6.7479	5.4748	7.7491	6.1747	5.6516	4.8232	7.0714	8.0029	8.157	6.1637	5.826	5.8425	4.9745	9.4231	6.2413	6.8761	5.7257	7.227	7.0199	5.3628	6.2083	6.2776	8.6522	6.5361	7.3366	6.6097	5.246	4.7447	9.5918	6.011
PF3D7_0509100.mrna1_1	PF3D7_0509100.mrna1_1;920	920	6.9141	5.9388	4.7517	5.2961	3.861	8.3589	5.3716	4.7257	3.8777	7.5997	4.7866	5.211	4.4777	3.6679	8.8354	5.2795	5.7921	5.272	3.2434	4.9565	8.9062	8.4065	7.9878	6.3208	5.7004	5.3709	5.8074	5.6676	5.7412	8.0135	9.8573	7.4498	6.5135	5.3445	5.8477	5.7887	4.4555	6.0909	6.4276	4.0959	5.588	5.8202	6.5824	5.5398	5.6273	3.6769	5.5385	5.7962	5.8681	5.9033	5.7814	6.1811	5.076	6.0215	6.8646	5.3085	7.2597	6.2309	5.8405	5.1252	5.4135	8.1679	7.4431	6.7011	4.6456	5.0824	4.9528	8.8865	6.0685	7.2326	5.6206	6.134	6.7623	5.875	5.2376	5.5613	9.239	6.9366	6.1715	6.2128	5.6473	4.591	9.3718	5.3049
PF3D7_0509100.mrna1_1	PF3D7_0509100.mrna1_1;921	921	6.0281	6.3143	5.4722	2.5777	3.2172	8.2057	5.6968	6.5544	3.497	6.8304	5.5382	5.2388	5.2346	4.464	8.2708	5.2668	6.0047	5.4406	4.9472	5.2315	7.5134	8.6467	7.4271	10.3851	5.076	5.6719	6.9067	5.3681	5.7981	6.9715	10.1854	7.0259	10.2592	5.0755	5.853	7.3218	5.009	4.934	6.2536	4.8674	5.546	5.8853	6.9231	6.1029	4.1835	4.6781	6.541	6.0097	5.647	5.3438	4.4828	6.9698	3.991	6.0529	5.7991	4.9198	7.8415	5.7274	5.6653	5.2954	5.6073	7.643	6.926	6.7715	5.3512	5.3875	3.2928	8.6797	6.5644	6.8181	4.2411	6.9552	7.5391	5.845	4.6809	5.9948	8.3681	6.8258	6.6609	5.9115	4.1867	3.862	9.5565	5.314
PF3D7_0509100.mrna1_1	PF3D7_0509100.mrna1_1;922	922	6.2344	5.4614	5.8809	5.6682	2.5211	9.3449	4.8309	3.9864	2.7071	6.4697	4.2403	6.0025	4.6165	4.2024	8.8874	5.342	5.9009	6.4804	4.5273	6.6953	7.6579	7.4355	7.5942	10.5078	5.1973	7.0455	8.9748	4.6775	6.5072	6.5449	7.9916	7.875	10.4934	6.3539	6.0501	8.3786	4.839	5.5301	6.6132	5.0215	3.6871	6.8408	6.9185	5.2067	4.8309	4.6264	5.3712	5.3388	8.0509	10.9176	5.5236	6.93	4.7882	6.7944	6.58	4.9317	7.3784	5.2593	5.8733	4.7452	5.9832	7.8757	7.8669	7.3317	5.4634	5.7282	3.9561	9.0718	10.603	6.5393	3.7666	6.126	5.5435	6.2252	5.1747	6.4231	8.5862	6.9015	7.277	6.1902	6.5993	4.1334	8.6884	9.6743
PF3D7_0509100.mrna1_1	PF3D7_0509100.mrna1_1;923	923	5.9577	4.9364	5.044	5.1735	4.2532	8.0525	5.3868	5.5518	4.0383	6.134	5.6444	4.5497	4.8743	0.4542	8.7893	5.047	6.292	5.3733	4.6129	5.8676	7.16	5.4019	8.0266	10.7539	5.4466	6.5632	6.4752	5.0063	5.9378	6.648	6.6639	7.8599	10.5195	5.2746	5.7393	7.3423	5.8659	5.9481	5.6673	4.3082	5.8691	7.231	5.9656	6.2279	4.7608	5.1293	5.4499	4.6456	5.06	10.7132	4.9505	5.3241	4.7296	5.8199	6.1334	4.9364	7.3279	5.157	5.1131	5.916	5.7695	7.586	8.1745	6.0343	5.8595	5.6848	3.7517	7.0392	9.6308	5.6918	4.7639	6.6081	6.0058	5.7655	6.2553	5.0255	7.9952	4.6809	6.5809	5.6977	5.0938	5.0712	6.9514	9.6529
PF3D7_0509100.mrna1_1	PF3D7_0509100.mrna1_1;924	924	5.557	5.3431	5.6241	5.1687	4.7882	9.0189	5.6008	6.4593	4.275	4.9973	4.6843	6.2081	3.2765	3.3618	9.3265	4.6141	6.5674	5.0255	2.5874	5.9021	6.5606	6.3976	7.7724	10.7165	5.3323	5.3985	7.8573	4.3505	5.7018	5.8522	6.6635	8.5548	10.9362	4.9411	4.8639	5.991	4.9402	5.9946	5.0308	4.9667	9.038	5.033	8.5529	10.646	4.5392	4.712	6.204	5.4356	4.1035	10.1817	5.1546	5.643	4.1843	5.0925	7.1411	4.3038	7.3041	5.706	5.9551	4.3792	6.1669	7.499	8.2859	4.2472	4.7835	6.5092	8.2781	5.6334	9.9505	6.09	5.2242	6.4416	5.3597	5.6696	5.4376	4.9397	8.4891	6.1416	5.1252	6.0564	5.7848	9.1707	6.5097	10.2236
PF3D7_0509100.mrna1_1	PF3D7_0509100.mrna1_1;925	925	6.6625	6.2016	5.1886	5.7015	5.4466	8.8203	8.3032	9.9434	3.9598	7.2113	5.8331	7.2081	6.2683	5.3169	8.1719	6.0501	9.8637	5.7371	5.2887	7.0173	6.8158	5.7184	8.8193	10.7852	5.8948	4.9653	6.0492	5.6826	6.4902	6.0409	7.1534	8.847	11.0883	5.878	5.292	5.5314	8.7086	6.3637	5.4555	5.366	6.14	5.0785	7.5236	8.742	5.3391	5.4406	6.1475	6.0177	5.3806	10.9725	7.9277	5.9885	4.5607	8.5175	5.0188	4.856	7.6417	4.7876	5.3334	3.6496	5.5674	7.2954	9.8778	5.7884	4.2456	5.1859	4.1318	5.3505	10.5954	5.8048	4.4951	7.8125	7.0011	5.6904	4.5373	6.7536	8.3212	8.3862	7.1118	6.1697	5.1898	5.1587	6.2615	10.7267
PF3D7_0509100.mrna1_1	PF3D7_0509100.mrna1_1;926	926	5.7629	5.7004	5.5817	5.9373	4.5217	7.7563	6.0585	5.7695	4.7393	6.6295	5.2517	6.042	4.8288	1.7655	8.0676	6.5518	5.6556	7.7204	5.4944	5.0076	5.7634	5.405	8.416	9.9336	5.5239	4.9991	8.1267	5.0921	6.7386	5.7918	8.1996	8.8575	10.5882	5.9488	5.2604	7.7594	4.8585	5.5201	6.2943	5.6755	4.1391	5.2887	5.1276	6.21	4.8043	4.649	5.0356	4.7093	4.7772	11.3659	8.1011	5.1659	5.8281	6.1035	7.3579	4.9533	7.803	5.8515	6.833	5.44	6.1436	7.2875	8.9861	6.5923	5.2411	5.7882	4.2024	5.5392	9.4705	6.4464	4.682	7.1481	6.7047	6.1675	5.5094	5.1961	7.8312	7.33	6.3045	6.3457	5.7626	4.3255	4.9722	9.3344
PF3D7_0509100.mrna1_1	PF3D7_0509100.mrna1_1;927	927	6.4038	5.2824	5.7544	5.1177	3.8268	8.5476	6.273	5.3537	2.5008	6.2544	5.2784	6.1912	3.9011	3.3785	8.2609	6.2184	6.7857	9.148	5.0772	5.8321	6.1022	8.7456	9.0898	9.7374	6.5111	6.5201	5.1599	5.1574	6.4542	5.8334	8.1109000000000009	9.2639	9.8421	5.8019	5.9267	5.3802	4.7576	5.7666	6.3609	5.3568	4.6582	4.8253	6.3639	6.4315	5.2705	4.1835	5.1144	6.3194	4.3031	9.9372	8.5311	6.2292	5.6653	6.6029	6.4167	3.6747	6.7416	6.3065	5.5392	4.5217	5.8809	6.7491	5.9898	6.0766	4.4509	4.8909	3.6147	4.3009	9.3759	5.6179	4.5783	6.8678	7.1233	5.6631	6.0011	5.8357	7.6203	5.1747	6.5287	5.4676	4.8212	5.047	5.1902	8.8231
PF3D7_0509100.mrna1_1	PF3D7_0509100.mrna1_1;928	928	7.2251	5.4607	5.0798	5.1114	4.7965	5.9011	5.3466	5.2494	1.8278	7.2342	6.4919	6.8592	5.392	4.3334	4.0444	6.2028	4.8963	7.2039	4.8585	6.0548	11.2252	5.0553	7.5902	8.3247	6.37	4.5273	4.3847	4.6485	6.2655	10.7958	7.8995	7.5641	8.1309	6.911	5.3872	4.3298	5.0678	5.9143	6.0215	5.2494	4.8948	4.6622	5.1973	6.9377	5.7186	4.7219	5.2798	5.8225	4.1408	9.7722	6.9841	5.5735	6.796	7.4803	5.7342	4.488	6.293	5.7068	5.2634	4.9198	5.2098	7.2727	7.1746	6.6913	4.8115	6.0029	5.4689	6.5054	8.5761	5.9177	3.7049	5.2044	5.7858	5.9203	5.78	5.3834	6.7968	7.0985	7.2284	5.4989	6.2466	4.4906	6.7647	8.2154
PF3D7_0509100.mrna1_1	PF3D7_0509100.mrna1_1;929	929	7.3884	6.1857	5.9989	5.1655	4.8674	7.1844	5.5323	6.6946	4.2373	7.0636	6.1534	6.3775	3.4316	3.8846	7.0097	6.0906	6.963	8.9376	4.9107	4.7203	11.3757	6.0783	7.5166	10.0687	7.0535	4.9941	4.8227	5.9371	5.9491	10.4147	8.9664	7.7825	10.2178	7.1079	6.1916	3.0108	5.1914	5.3789	5.9882	3.8022	4.8156	4.8084	5.6109	6.8258	6.1274	5.0072	5.8863	5.6767	5.1313	10.1528	8.5585	5.354	6.7888	7.2055	5.4954	2.8797	3.6531	4.765	5.7541	5.3045	4.8369	7.1782	7.8049	7.3524	6.0579	5.4097	4.2563	5.1001	8.9446	5.1152	3.1177	6.1926	6.9991	5.4121	4.6005	4.957	7.6441	5.4748	7.8394	5.9177	4.1651	2.8875	4.8475	8.7204
PF3D7_0509100.mrna1_1	PF3D7_0509100.mrna1_1;930	930	6.6953	5.5641	5.6599	5.1574	4.1069	7.4561	10.3893	5.9357	3.251	7.0905	6.8737	6.6347	4.8856	1.9964	7.3082	12.2383	6.328	7.6699	4.8649	4.9122	9.9594	8.0575	6.873	9.2463	6.5441	4.8006	5.1375	5.3165	5.6212	9.3187	8.4445	6.3038	9.0772	6.9273	5.0405	5.9882	4.1691	5.9514	6.0018	5.3147	5.4459	5.0596	5.1847	6.5424	5.8455	4.7866	5.6868	6.079	8.0553	10.1758	7.4795	5.2168	8.365	7.0283	6.0029	4.5484	5.2994	5.8457	5.9378	4.7501	4.8475	6.8652	8.5885	7.4005	4.2357	6.4691	5.2091	4.3512	9.6082	4.7164	4.2487	5.0085	6.6221	5.4084	5.7145	5.4899	8.1878	6.9919	7.9979	6.3806	6.4743	4.7835	5.0575	9.4669
PF3D7_0509100.mrna1_1	PF3D7_0509100.mrna1_1;931	931	6.6066	5.1293	5.8809	5.0435	4.0738	6.4373	5.7455	5.4131	4.9131	7.0704	7.0661	5.4185	5.2551	4.8861	6.8989	5.7115	6.3297	9.7403	4.332	7.014	9.104	8.3466	7.2899	6.5604	7.7076	4.7949	6.7063	5.7148	7.3528	8.8091	8.4858	7.8325	5.8585	8.1531	4.4114	7.0496	5.6642	5.7993	6.492	3.7772	4.2645	4.854	4.4026	5.4456	7.0599	6.3023	4.6843	6.1414	4.585	6.5157	7.6124	5.8844	8.9929	6.5236	5.3988	5.2917	4.4548	6.0175	6.2557	5.7991	5.9928	8.1868	8.1805	7.1058	5.1123	6.3887	4.852	5.1981	6.761	5.8447	4.915	6.4471	5.7306	5.4212	7.0862	6.5881	7.8169	6.6968	7.8768	5.9124	5.4634	6.2692	6.224	5.9905
PF3D7_0509100.mrna1_1	PF3D7_0509100.mrna1_1;932	932	8.0885	5.093	5.8721	5.0492	4.3327	6.1432	5.0644	4.7469	5.2071	7.5698	8.0727	5.2441	5.5311	5.4738	5.7328	5.4967	5.7043	7.8901	5.3284	6.3284	6.9938	6.2199	7.88	5.6488	6.499	3.8032	5.8897	5.5549	7.1286	6.4038	6.7448	8.9588	5.6594	6.3058	4.6628	4.7586	6.0821	6.2587	7.1642	5.269	4.4594	5.7071	5.4744	5.1863	6.0199	5.3198	6.0058	6.6285	4.4202	5.5969	5.3208	4.5204	6.8362	6.6785	5.6197	5.0972	5.4168	6.2802	6.045	4.1843	6.9882	6.8929	6.2578	5.858	5.2277	6.0363	4.2555	5.4005	5.9591	6.127	5.7949	5.3494	6.8596	5.5185	5.07	7.4566	7.9757	6.2458	5.4063	4.4822	5.8225	4.1375	4.9126	5.7793
PF3D7_0509100.mrna1_1	PF3D7_0509100.mrna1_1;933	933	8.3859	6.1528	5.1039	6.1187	4.1723	5.9231	5.9013	4.2525	2.9011	9.6613	7.4146	4.4673	4.9136	4.6719	4.9378	4.6404	5.738	4.9444	4.7623	6.3719	6.0197	5.4989	7.3482	5.266	5.3391	4.2095	6.0226	5.4883	7.713	6.3268	7.0578	7.4692	5.8006	5.704	4.073	5.7374	5.5454	5.7785	5.5491	5.1961	3.7236	3.9514	4.9481	5.3653	6.5144	4.5777	5.993	6.3516	5.1272	6.392	5.9418	5.8243	5.8822	6.2642	5.2642	5.779	6.2277	5.4951	5.6323	2.5632	8.3234	6.1627	5.8344	5.925	4.6736	6.616	5.4313	5.1022	6.6952	5.467	5.6441	5.5392	7.5404	5.0501	4.4276	8.5134	6.7612	5.9227	5.9395	5.8602	6.2547	3.6241	5.4333	5.8831
PF3D7_0509100.mrna1_1	PF3D7_0509100.mrna1_1;934	934	7.1158	5.6079	6.2703	5.1878	4.9644	6.4534	5.9507	5.5928	3.4236	6.62	9.1293	5.3789	5.299	4.4429	6.2937	4.6781	5.2122	4.5981	4.9307	6.6816	6.5081	5.9442	7.7487	5.9741	6.1066	4.0721	6.4243	5.021	7.7017	6.7262	6.2555	8.3894	5.5558	6.6543	5.4581	5.8487	6	6.5711	6.9548	5.9551	3.4155	5.5129	5.3951	6.2882	6.0061	4.144	5.2705	6.1348	3.278	6.3854	6.3983	4.9616	7.1388	6.3696	5.8017	5.8936	6.8305	5.5546	6.1031	6.1477	8.4999	7.2273	6.0849	5.9234	4.8232	6.1133	5.9789	6.0488	6.52	4.3477	5.4286	5.627	5.2091	5.8435	5.4439	8.0095	6.6761	5.86	5.9665	6.1455	6.9454	4.2675	5.591	5.9059
PF3D7_0509100.mrna1_1	PF3D7_0509100.mrna1_1;935	935	6.7523	5.6323	6.4248	6.4643	5.696	8.0695	5.3416	4.2638	5.9186	5.6758	7.9732	6.3942	5.3266	5.5732	7.3064	6.0063	5.7858	5.3813	6.2307	6.5076	6.9639	5.8773	8.1381	6.1016	5.8892	5.7562	6.797	7.217	7.1967	7.3685	6.8206	8.2776	6.3345	6.0613	5.3129	6.1667	5.6576	5.8227	6.5237	6.1287	5.1591	4.7666	6.4251	6.0155	5.3413	6.7957	6.073	6.0974	5.2869	7.242	7.2268	5.7371	5.8994	7.0283	6.2865	6.8686	5.9119	10.7886	6.2327	6.7582	9.3854	7.4494	5.854	6.4795	5.2001	6.6521	5.4957	6.193	6.6757	5.1338	6.7214	6.4316	11.049	5.8128	6.1597	9.4363	7.7981	6.1747	6.6631	5.0989	5.6927	5.4012	6.4315	5.7487
PF3D7_0509100.mrna1_1	PF3D7_0509100.mrna1_1;936	936	7.2536	6.1227	6.1073	6.0206	5.6129	7.5964	6.1912	6.831	5.3194	7.1534	7.6651	6.7542	5.8812	5.9768	7.6288	5.2028	6.971	7.1767	6.0542	6.8186	6.846	7.381	6.978	7.9834	7.5798	5.7203	6.3273	6.4383	6.9396	6.7438	8.5135	7.3631	7.7622	7.938	3.6462	7.3211	6.1657	5.6929	6.524	4.8738	5.4446	5.2581	7.0983	7.451	6.451	5.8912	6.4136	6.3475	5.9823	9.7586	6.91	6.6591	6.6225	7.4232	6.3431	5.7238	6.2223	6.4799	6.3325	6.8416	6.3882	9.6128	7.096	7.6909	5.295	6.8449	5.6642	5.7533	7.6455	5.4738	6.2346	6.1096	6.377	5.3288	6.7687	6.6375	7.7096	6.6943	7.8474	7.2212	6.2502	6.5174	7.1883	6.7593
PF3D7_0509100.mrna1_1	PF3D7_0509100.mrna1_1;937	937	6.7393	5.7296	7.7058	7.23	6.5446	7.1817	5.2935	4.2479	5.23	6.8572	7.5142	6.2194	7.0626	6.1481	6.2843	5.7663	4.9064	4.6887	5.9521	6.8	6.6816	6.4561	6.8737	6.6775	5.0947	5.8197	5.7684	5.6533	7.1104	6.7305	6.8281	5.4686	6.2817	5.6343	5.2315	5.8716	5.009	5.3705	7.0747	4.3896	8.8152	5.947	6.354	7.3249	5.434	5.0691	5.7317	7.3745	5.2319	8.9999	4.7131	5.4571	6.5492	8.5381	5.0457	5.0832	5.2865	5.8037	5.7002	5.8951	7.0166	7.9548	6.1167	5.7317	6.7324	5.5295	5.0579	5.6591	6.9237	5.2536	6.1071	5.8374	6.5629	5.3523	6.9242	6.6942	8.4389	6.4371	6.6226	6.6772	6.0255	4.1077	6.5685	7.8912
PF3D7_0509100.mrna1_1	PF3D7_0509100.mrna1_1;938	938	6.6816	5.9896	6.0944	6.4005	5.0807	4.9064	5.0054	4.7944	4.7939	5.6407	5.6288	4.9326	5.7674	5.1743	5.9319	5.8753	6.9453	5.1687	5.3349	6.7112	6.3078	5.0409	5.0951	5.7546	5.2517	5.327	4.5777	5.742	6.8186	5.1408	6.609	5.1293	6.295	5.285	4.9537	4.3806	4.6949	5.5125	5.4289	4.8797	4.8263	4.7692	4.8875	6.3391	5.1202	4.8738	5.9435	6.1483	4.9695	4.7939	5.2475	4.5154	4.3434	8.3056	5.0286	5.6331	5.1977	5.2713	5.3406	5.489	6.6706	6.0581	5.4343	4.9136	4.9255	5.2563	4.6415	5.9258	6.5842	5.7626	5.9526	5.7085	6.9118	4.9193	5.3096	6.4451	6.6213	5.8953	5.7895	5.8189	5.4097	5.0067	5.5622	7.29
PF3D7_0509100.mrna1_1	PF3D7_0509100.mrna1_1;939	939	6.945	5.7065	5.7821	5.2261	5.4009	4.4456	5.3505	4.785	4.033	6.1783	5.6017	5.3023	6.2145	4.4489	4.645	4.4222	5.218	3.9837	5.3806	6.6595	5.675	6.1813	4.8997	4.2935	5.299	5.2376	4.0635	5.0259	6.6272	5.6887	6.482	3.5046	5.9625	5.8817	6.0678	5.275	4.8958	5.9444	5.7955	5.745	5.5062	4.8866	5.8716	4.3147	5.8963	5.5549	5.8711	7.3491	4.6415	4.5072	5.1014	5.1502	3.2943	6.6116	5.6556	5.4087	5.0126	6.3517	4.784	5.8701	6.4055	6.0345	4.0063	5.667	4.8992000000000004	5.5777	4.3618	5.9322	6.6264	5.0862	5.0955	6.2399	6.7101	5.6656	5.1643	6.7584	6.3815	5.2472	6.3999	8.1128	4.5373	4.3923	5.0483	6.3145
PF3D7_0509100.mrna1_1	PF3D7_0509100.mrna1_1;940	940	6.6578	4.9477	5.0579	6.0295	4.8565	6.2137	5.6288	5.0738	4.3716	5.6854	5.8797	5.6094	4.2906	5.3237	5.694	5.5497	5.0413	5.3341	6.1324	6.6598	6.6638	6.128	4.9635	5.6702	5.7538	5.246	3.9551	5.7032	7.2417	5.879	6.1733	4.2342	5.7439	5.8758	6.3032	4.2149	5.353	5.3313	5.9973	4.8435	4.2713	5.0985	5.4941	5.4568	5.9069	4.017	6.3868	6.6827	5.5207	4.4383	4.7126	5.6473	2.7549	6.2008	5.4995	5.7027	5.0422	6.2798	5.4722	6.1775	6.7481	6.3906	4.4764	4.7677	5.5441	5.9586	4.0036	5.738	7.5438	5.5659	4.4989	5.9172	6.2806	5.2052	5.7208	6.0906	6.843	5.8012	5.9907	6.0839	5.2608	4.6893	5.594	7.4054
PF3D7_0509100.mrna1_1	PF3D7_0509100.mrna1_1;941	941	6.3341	5.5226	5.9598	5.3381	5.7112	5.6594	5.3978	5.1043	5.1651	6.2141	4.8718	6.4648	4.9284	5.3009	5.7858	3.8895	5.3674	4.1969	4.7236	6.8855	7.1089	5.804	5.6174	5.4303	4.8797	5.8768	3.3391	4.588	6.1214	5.9444	6.522	5.2016	6.2966	5.2498	5.4094	2.4114	4.433	5.6991	6.1152	5.0841	3.9373	4.9435	5.0496	5.2304	5.1914	5.2048	6.0598	6.7105	5.2388	5.1305	5.516	4.9905	4.5765	5.7353	5.943	5.7007	4.4202	5.6741	5.3944	3.7835	6.1785	6.0217	5.4683	5.0824	6.6663	5.323	5.2323	5.4761	6.4534	5.1169	4.5097	5.1359	5.7312	5.2653	5.7586	6.7419	5.9439	5.4172	5.3823	5.4053	4.6177	3.9791	5.4289	6.6013
PF3D7_0509100.mrna1_1	PF3D7_0509100.mrna1_1;942	942	6.2071	6.0862	6.2126	5.9729	5.1799	5.8258	5.6433	5.1906	4.7458	6.9211	6.1987	4.9639	5.503	4.9565	3.8718	5.4718	5.6343	4.6404	4.7339	7.0784	5.7377	6.4146	5.1424	5.6873	5.1247	4.986	4.4403	4.8585	7.0679	6.1231	6.3832	4.4141	5.2361	6.3038	4.5008	4.6473	3.61	5.2664	5.6893	5.6505	4.4502	5.7671	5.9977	5.602	4.4189	4.3896	5.4757	5.4938	5.2392	5.3183	5.516	5.2491	5.7068	6.049	5.6716	4.4796	5.7469	5.4522	5.0175	6.3432	6.952	6.7396	5.6285	5.0849	4.8846	5.3118	5.0334	5.5928	6.2754	5.5211	5.0781	5.1355	6.0009	3.8012	5.9413	6.5284	6.5724	6.2234	6.6143	6.1556	4.6017	5.4532	5.7714	7.2241
PF3D7_0509100.mrna1_1	PF3D7_0509100.mrna1_1;943	943	5.91	5.8831	6.3491	5.6259	5.3579	5.7522	5.6456	5.1073	4.8084	5.9635	6.6989	5.9521	5.5333	4.1691	4.6496	5.438	5.6829	5.2787	5.2954	6.2832	6.6188	6.5839	5.1293	6.6946	6.5547	4.5021	4.8629	4.2001	6.4632	6.3171	7.0513	4.84	5.9695	6.2758	4.9288	4.9369	4.5373	4.8714	6.1256	4.8001	3.2928	4.4828	5.9399	6.2508	5.2091	5.126	5.8382	6.0849	4.9383	4.7751	5.4951	5.4141	4.6305	6.8551	5.0166	5.2415	4.0461	5.4738	5.1791	5.9916	6.5795	6.4845	3.7203	5.0836	3.8063	5.4506	5.4941	5.5984	6.7218	4.5173	4.2502	5.9688	5.7184	4.157	6.2878	6.1819	6.9692	7.3509	6.5269	5.6358	4.5595	4.0054	5.9054	8.1034
PF3D7_0509100.mrna1_1	PF3D7_0509100.mrna1_1;944	944	6.5437	5.6744	5.9916	6.5008	4.257	5.1293	5.3816	5.0126	4.1194	4.546	5.6441	5.005	6.2931	1.281	4.2891	4.95	5.791	5.4611	5.0188	6.9038	6.327	6.1129	4.4995	5.7444	4.9155	5.1791	3.5717	5.1119	6.9267	5.8807	6.6606	2.7137	5.5329	4.9941	4.6106	3.3391	5.7214	5.4819	6.4145	5.4453	5.337	4.4666	5.5586	5.6935	5.3462	4.5668	5.7452	7.6215	5.1169	5.1973	6.2494	5.1416	4.7527	7.1766	4.9537	3.8288	5.645	5.8197	4.8293	5.8987	6.479	6.6248	5.7835	4.0435	5.6792	5.3491	4.3778	5.6314	7.1803	4.0215	6.0706	5.5345	6.6358	5.7388	7.3497	6.2913	6.6156	6.7306	6.5401	5.5619	4.8349	4.2342	5.1247	7.6672
PF3D7_0509100.mrna1_1	PF3D7_0509100.mrna1_1;945	945	6.3457	5.7444	5.3212	6.3102	5.4607	5.4925	4.4718	4.2578	4.1643	5.972	5.7525	5.2702	5.7353	4.384	4.516	5.7063	5.6562	3.7442	5.218	7.2737	5.8319	6.5187	7.2312	5.3775	5.2817	4.4912	5.2257	4.8768	7.968	5.9542	6.0413	3.3363	5.7222	5.6727	5.0435	4.6235	5.1763	5.6215	5.8953	5.2265	5.3078	5.2441	5.2683	4.9364	3.7214	5.0139	5.5154	5.8701	5.2551	6.3069	5.9193	5.6141	3.3448	7.6505	5.3284	5.1882	5.8079	5.4469	5.602	7.16	6.9514	7.036	8.1018	4.314	5.6761	5.581	4.1651	5.779	6.9168	6.0437	3.9486	5.2998	6.3728	4.4561	8.4541	6.353	7.6666	7.5035	6.8938	5.6744	3.8875	4.4436	5.6519	4.1218
PF3D7_0509100.mrna1_1	PF3D7_0509100.mrna1_1;946	946	6.7365	5.9059	5.1449	6.4123	4.0126	5.954	5.5182	4.2994	4.6943	6.4207	6.3581	4.0866	5.8746	3.4983	5.5789	5.2645	5.327	5.1946	4.3125	7.2793	7.2076	6.1361	4.814	5.9437	4.9303	4.1318	4.6954	5.2672	7.009	6.0641	6.4158	4.7918	6.3174	6.0002	4.0259	5.2698	4.9928	5.3684	5.3743	5.4229	6.8512	5.2472	5.8148	4.8334	4.6387	4.4679	5.0695	5.225	5.2176	5.4944	6.7334	6.5151	5.1957	6.7874	4.9891	4.86	5.5832	6.0875	5.3158	8.1008	6.3981	6.9359	5.9023	4.9184	5.2052	4.5814	5.0228	4.6323	7.0821	5.3509	4.8831	6.0177	5.8649	4.9732	8.1478	6.4096	6.7936	7.3178	6.8697	5.6596	5.9605	5.3399	5.1268	7.2267
PF3D7_0509100.mrna1_1	PF3D7_0509100.mrna1_1;947	947	6.4491	6.0518	5.7054	6.4288	5.4499	6.1709	5.9593	4.9402	5.3147	6.7411	6.0766	4.8293	5.6918	4.5613	6.1344	5.4499	5.5696	4.8017	5.5317	7.0358	6.6679	6.7434	5.5527	4.9279	5.7431	5.3533	4.943	4.9547	7.0102	6.2743	6.6342	3.85	6.4911	5.7663	4.9198	4.0479	5.2001	5.9388	5.4175	4.6305	4.9449	5.4449	4.7225	6.1029	5.861	4.8058	6.9849	9.579	5.5966	6.0785	6.9474	5.6508	5.1489	7.6172	5.3909	5.3858	5.9119	6.2453	6.1144	4.9709	5.7018	6.3289	6.3372	5.7552	5.3356	4.6427	5.0117	5.31	7.023	5.4158	4.8293	5.093	6.3728	5.0224	5.5686	6.2782	6.5583	9.0204	6.6785	5.8171	4.6921	4.5148	6.2911	5.9718
PF3D7_0509100.mrna1_1	PF3D7_0509100.mrna1_1;948	948	6.8718	6.463	5.3995	6.2483	5.5711	6.1424	5.8907	6.1886	4.5008	6.3158	6.3395	4.8748	6.2407	3.2585	5.3723	6.0742	5.4124	5.4877	5.3927	6.9917	6.2248	6.0548	4.7761	6.4419	9.4347	6.5261	4.839	5.4033	7.1533	5.9823	7.4552	5.7522	6.9101	11.8581	7.2894	3.5814	3.5248	5.6358	6.7405	5.1227	6.6767	5.2227	5.5729	6.1703	6.1278	6.0356	5.7869	6.8615	7.7509	6.673	7.3605	5.7325	5.2887	6.076	5.4611	4.6588	6.1556	6.0839	5.2787	5.749	5.8133	6.5668	5.813	5.1346	3.5248	7.7405	5.6223	5.1683	7.074	3.6826	5.7666	5.6968	6.2151	5.5844	5.9042	5.9463	6.9493	7.2071	7.7148	5.6837	7.4307	5.9437	6.2647	6.8958
PF3D7_0509100.mrna1_1	PF3D7_0509100.mrna1_1;949	949	7.5323	5.5925	5.5329	5.6147	5.2411	4.5072	4.7934	5.2145	5.5008	6.7724	5.4179	5.6369	5.6736	4.9832	4.9406	5.1611	5.641	5.1477	5.323	7.2306	6.0817	6.5526	5.1922	4.8222	5.0972	4.2396	3.6565	5.3334	6.3226	5.5339	6.435	5.076	5.7101	4.7756	5.1739	4.6899	4.4482	5.3621	5.797	5.6755	5.1276	4.3916	6.052	5.0361	7.6074	4.8369	6.2133	8.5495	5.2219	5.796	5.691	5.1918	4.8485	6.0255	4.3111	3.7908	5.2884	5.7816	5.0764	5.4841	6.7021	6.5803	5.7315	5.5398	5.6308	4.9519	4.7634	6.0446	8.3348	4.1194	5.073	5.7832	5.8897	6.0881	4.957	6.3642	6.7549	6.0796	6.3327	6.3306	5.5398	5.4222	5.8866	7.2209
PF3D7_0509100.mrna1_1	PF3D7_0509100.mrna1_1;950	950	8.6795	5.5166	5.2895	5.9683	5.7021	5.9042	5.3565	4.7554	3.8972	8.9579	4.765	6.9968	5.4506	6.0904	5.4683	5.9875	5.4155	4.9155	4.7296	6.9042	5.9798	6.1285	7.1458	5.3677	5.6533	5.8647	6.0398	5.2884	6.3134	5.8517	6.1125	7.5076	5.275	6.2519	5.1035	5.572	4.4363	5.0018	5.5537	5.6326	5.3445	3.847	5.3349	5.5062	8.4174	5.8965	5.7279	6.0303	6.2837	7.6457	6.9485	5.8617	3.756	7.4603	6.0418	5.8107	5.6476	6.3684	5.3122	4.306	6.9409	6.8881	5.7653	5.684	5.9825	5.917	4.848	4.5814	8.4093	6.1835	5.6786	6.6045	6.4143	5.6904	5.151	6.323	6.4449	6.8372	7.9198	5.5607	4.9941	4.757	6.0889	7.7846
PF3D7_0509100.mrna1_1	PF3D7_0509100.mrna1_1;951	951	7.8404	6.0494	6.2555	6.755	5.9376	5.889	5.9131	5.6112	5.5515	8.6129	5.7538	5.689	6.4163	4.9131	4.393	6.0277	6.3309	4.0832	5.3579	7.4158	6.0879	5.6693	5.0819	6.1256	5.2895	5.328	4.3462	5.366	7.0529	5.7536	6.7275	5.407	6.6503	5.3995	4.89	4.9977	4.9298	5.1707	6.6347	5.2188	5.228	3.4289	5.155	5.5506	8.0395	5.0947	6.2095	6.3987	5.9385	5.6829	7.0307	5.5198	5.0312	7.5172	7.4753	4.9923	4.0347	6.9193	5.6282	5.5292	5.7063	7.0251	5.7002	5.3172	3.8258	6.079	5.5326	6.1056	8.1006	11.6391	5.0144	4.8856	7.1287	5.4175	5.2052	5.4195	6.8567	5.8733	7.0607	6.3125	5.9098	4.5279	6.2172	6.6253
PF3D7_0509100.mrna1_1	PF3D7_0509100.mrna1_1;952	952	7.6453	5.0535	5.7541	5.9644	5.3813	5.8664	5.5407	3.7729	4.2525	7.7173	6.0858	5.6591	5.7247	2.9873	4.9937	5.9653	5.6182	4.8748	5.1542	7.3594	7.5108	6.5433	5.382	6.5689	5.2798	4.6259	4.4162	5.7247	6.7166	6.337	7.1441	4.8694	5.6929	5.7093	4.8822	6.0749	5.6462	5.0032	5.5981	5.5154	5.3649	4.9796	3.8084	4.5416	8.4812	4.8089	4.054	7.6546	6.6137	6.0306	5.9971	6.3187	3.8349	7.3142	5.615	4.7618	4.5741	6.9658	5.3544	4.1506	6.7794	6.7366	5.5046	4.7098	5.195	5.1811	4.8465	5.3255	7.283	5.1739	4.0934	5.853	6.5179	5.4012	5.9467	6.4209	6.8968	6.1739	8.1978	6.3804	5.5934	3.7268	5.8577	7.2426
PF3D7_0509100.mrna1_1	PF3D7_0509100.mrna1_1;953	953	8.7686	6.1212	5.823	5.8763	5.366	5.8804	5.8841	4.9383	4.3169	8.9085	5.7495	5.5419	5.2517	5.0396	5.1831	5.7934	5.8066	4.6369	5.4748	7.0465	6.6299	6.3498	6.4376	6.0762	5.8787	5.0378	6.0828	4.4561	7.4294	6.6945	6.1223	5.926	6.1536	6.2363	5.1489	3.5273	5.254	6.0334	6.1467	5.5497	4.5292	5.0794	6.3854	5.4854	9.5642	5.607	6.1189	6.2012	5.4874	8.6363	7.5587	5.6809	6.4264	6.78	5.3761	5.0505	4.6229	6.2709	4.9864	5.0201	6.1303	6.2871	5.985	5.98	4.7334	5.7477	5.0661	5.8402	7.7208	5.1763	5.6803	6.8333	6.9024	4.5021	5.749	5.8535	6.5348	7.2322	7.7899	6.4691	6.218	4.9001	6.4707	8.2595
PF3D7_0509100.mrna1_1	PF3D7_0509100.mrna1_1;954	954	11.133	6.807	5.2976	8.2851	4.8694	5.7382	7.3296	4.9805	3.3491	10.9489	6.3343	6.3295	6.3268	4.6651	4.4356	6.0179	6.3007	7.1337	5.7887	5.1775	6.4423	7.3109	8.4377	6.0652	6.1675	4.9326	6.1196	5.7581	6.2128	8.29	7.0356	8.6041	6.4647	5.8527	4.7544	5.9474	6.64	5.7287	5.6392	7.1211	4.8689	5.1355	4.7639	5.79	10.7332	5.5993	6.0475	5.6539	4.9649	10.6628	8.8362	5.8135	6.033	8.0007	5.8169	5.1957	7.7552	6.6221	6.5179	5.2983	6.6439	6.5378	7.3465	6.7883	4.4121	5.9444	5.2776	6.4919	7.8006	5.7522	6.6182	9.006	6.867	6.0742	5.875	6.4566	6.8178	6.9272	7.9048	5.8092	6.7888	5.6642	7.0801	8.859
PF3D7_0509100.mrna1_1	PF3D7_0509100.mrna1_1;955	955	11.9545	6.194	5.5723	6.9586	6.7021	5.7032	5.5037	6.0301	7.651	12.4505	6.4692	7.0413	7.3379	6.6786	5.848	7.3204	5.8938	6.0723	3.9505	7.5497	12.2074	6.9895	4.6206	5.3733	7.5859	4.9079	7.7044	4.6129	7.7202	13.1216	7.075	5.0505	5.3147	8.7766	4.2118	7.6362	4.6559	6.1173	5.6053	7.1554	8.0889	5.4653	6.9449	5.2861	11.9278	5.9181	5.6029	4.6588	5.6531	8.7925	4.969	6.8923	7.5071	9.0147	8.9904	7.3238	7.3151	6.5171	5.8487	5.1542	5.934	7.3236	9.0092	6.1735	5.7981	5.6141	5.2449	6.257	9.4508	9.3849	6.3749	10.4187	7.4584	7.5303	6.4306	4.9079	8.198	6.9649	7.3341	6.5812	6.1821	4.3757	6.9815	9.0846
PF3D7_0509100.mrna1_1	PF3D7_0509100.mrna1_1;956	956	11.5905	6.2321	7.0502	7.3659	8.1812	7.2807	7.4607	8.8766	7.9114	12.2117	5.7965	7.9375	7.4259	8.0571	7.6791	7.1814	8.7948	5.9535	6.1815	7.8492	13.124	6.0466	5.0626	6.3145	8.6424	4.7328	6.7324	5.7101	7.8231	13.5234	6.962	4.1432	6.3431	8.8331	4.7214	7.1682	5.6103	6.6723	6.3489	6.1753	6.3407	5.5223	7.6004	8.0646	11.2551	10.2591	6.8628	5.9625	9.05	7.8892	5.1264	7.1592	4.144	8.4966	7.6439	11.4235	10.5006	6.4143	6.6851	8.3788	7.3295	8.8989	9.4187	5.1502	5.8331	6.2785	5.9662	6.5287	10.2859	6.7996	7.5096	10.4183	7.9874	7.7604	7.9268	7.0604	8.5005	8.2702	6.2529	6.9838	5.6556	5.8099	6.493	10.0347
PF3D7_0509100.mrna1_1	PF3D7_0509100.mrna1_1;957	957	8.8134	5.6153	6.8841	7.644	4.5832	8.5005	6.7404	7.8124	5.1098	8.3189	8.2277	7.929	7.9405	3.2972	8.2311	6.3997	7.8914	7.2614	5.7074	7.334	7.929	7.5315	9.4246	4.9402	8.9923	4.9355	6.47	5.306	7.5256	7.8574	7.42	8.997	5.263	9.29	6.0137	6.4305	4.6798	6.6974	6.758	6.1465	5.1703	5.1318	8.0122	6.7374	8.3757	9.1958	6.1837	7.059	10.9049	7.7396	5.5546	7.9333	3.9828	8.8395	7.2977	10.5447	9.0098	5.7968	6.6286	7.299	4.6977	8.7601	7.3769	5.4825	5.8632	6.5917	3.4634	5.8273	7.6712	6.9036	8.2241	9.1303	7.2521	7.9687	6.7836	5.2581	8.268	7.4102	6.5033	5.9326	6.4885	4.3716	6.632	6.3366
PF3D7_0509100.mrna1_1	PF3D7_0509100.mrna1_1;958	958	7.9394	6.4678	5.8689	7.9922	6.1585	8.4342	7.8573	9.1277	6.3639	7.8696	8.7689	8.2943	8.2045	6.2174	8.318	7.5879	9.2801	6.2034	8.5831	8.7162	7.5543	6.869	9.2285	5.9255	9.4431	7.6591	8.6419	8.0877	8.7171	7.6731	7.6779	9.196	6.835	10.0483	6.9624	8.7097	6.3561	5.1671	6.5609	6.4383	6.2065	4.5236	9.1479	8.4497	7.712	6.0755	6.1391	6.8575	9.3273	9.9645	6.4833	9.5591	5.9124	8.693	6.2544	7.7337	6.0721	7.5753	8.4514	5.78	6.5832	10.0697	7.542	6.3849	5.3302	6.934	5.5024	6.9692	7.9217	7.4466	6.7424	6.2194	8.5524	8.6817	6.2555	7.3077	10.1269	7.7679	6.7684	6.0843	6.492	5.6798	7.621	7.251
PF3D7_0509100.mrna1_1	PF3D7_0509100.mrna1_1;959	959	8.0896	7.1024	7.16	9.9552	6.7021	8.6953	8.6689	9.1696	7.1577	8.4429	8.5241	9.8586	10.1682	6.1593	9.0013	8.5138	9.4135	7.1596	9.3045	9.1005	12.8262	6.5992	9.8926	5.5413	9.4288	7.1057	8.8132	7.7199	9.3932	12.8775	7.8608	9.7445	5.5823	9.8234	7.0072	8.3684	5.8694	6.0431	6.958	6.6056	5.3406	6.1461	9.3928	8.3708	8.2681	6.8097	6.3672	6.7308	9.7545	10.408	7.3626	9.918	6.5514	8.3225	11.8802	7.3848	7.3885	8.2228	6.4756	5.9584	7.4648	10.2652	8.5397	6.9245	6.7787	7.7138	5.1359	7.0966	8.1392	11.9478	7.24	6.9508	8.8245	8.1103	5.8902	6.9695	10.3845	8.4231	7.9563	7.377	7.2106	7.5638	7.5841	8.1711
PF3D7_0509100.mrna1_1	PF3D7_0509100.mrna1_1;960	960	9.538	6.9495	7.4792	10.7725	9.9186	9.2936	7.4621	8.5718	9.7975	9.4458	8.9864	10.0817	10.7808	9.8079	9.2749	7.6815	9.214	6.3125	8.3729	8.8915	13.8025	6.646	8.9001	5.9844	9.3062	7.0038	8.4071	7.8762	9.1281	13.6441	7.7672	8.9811	6.3957	9.8173	5.9388	9.2759	8.3963	6.8734	7.4391	7.0714	5.5844	5.8006	8.2442	7.2209	9.3323	7.0159	7.3834	7.2227	7.9258	7.8017	6.4882	7.5819	5.6542	9.3203	12.6051	8.3998	8.1112	6.9677	6.4819	5.8202	7.4042	11.5662	9.1381	7.8709	4.06	5.7973	4.5367	8.3741	8.6524	12.6144	7.3226	7.7563	7.9021	7.2475	6.5932	7.7783	11.2154	8.0334	7.9129	6.6915	5.6556	4.9165	8.4263	8.2897
PF3D7_0509100.mrna1_1	PF3D7_0509100.mrna1_1;961	961	6.2673	6.7025	5.8079	9.9912	4.1969	8.7747	7.4279	8.9114	4.9069	7.2527	9.0579	9.0793	9.8877	4.4989	9.133	5.8362	8.908	6.0936	5.7621	7.0435	12.6386	4.5589	9.1642	5.2506	9.2758	7.0797	5.746	5.6094	7.7824	12.4944	7.5865	8.7966	4.7592	9.744	5.6775	7.0786	4.8674	4.2913	7.3292	6.0555	6.8	4.9722	8.5002	6.5458	5.917	6.316	5.1489	6.3156	6.2382	7.7202	6.0347	7.5598	7.7547	6.8192	11.3578	7.2479	6.6015	5.8844	5.3868	4.8212	6.0596	8.9386	10.2986	4.218	6.8806	5.9632	5.5494	6.681	8.2921	11.8873	6.6591	6.645	7.3484	5.925	6.275	6.6098	9.3767	9.9059	6.757	6.7386	6.2075	5.516	6.8465	8.1321
PF3D7_0509100.mrna1_1	PF3D7_0509100.mrna1_1;962	962	7.4564	6.3432	6.4163	9.7986	3.6588	8.8631	7.4868	9.1574	4.1922	8.6129	6.5947	9.0513	10.3948	3.5021	9.0753	6.4933	9.4666	7.0734	5.1285	8.468	12.2578	5.875	8.4903	4.813	9.4	4.8125	4.3778	4.8099	8.8386	12.2487	7.8474	7.9972	5.6259	9.5772	5.9119	6.2392	6.2081	4.797	6.8628	5.285	7.0677	4.9882	8.9721	6.2566	6.2613	6.9128	5.1619	6.7082	4.8115	7.299	5.5527	8.5806	9.1815	8.9149	10.7589	7.0507	5.916	6.8749	5.6002	4.8654	5.9968	9.8919	9.982	6.0391	5.2307	5.804	4.0135	6.4031	8.3323	11.3867	6.2926	6.3509	7.5862	6.3067	6.2523	4.7824	9.7889	9.2186	6.9243	5.7623	5.2754	6.2155	6.546	7.6366
PF3D7_0509100.mrna1_1	PF3D7_0509100.mrna1_1;963	963	7.3597	7.7485	5.0648	8.9258	6.0618	10.0188	5.9973	5.6343	5.6343	7.9799	5.3151	11.6619	8.9694	5.1469	10.2421	6.5966	6.8842	9.3737	6.2994	9.2564	11.8201	6.5896	6.4957	6.2553	9.5804	6.2445	5.2795	5.0045	9.0032	11.5518	7.7257	7.5131	6.6575	10.2384	5.5951	4.7949	6.4386	5.684	6.567	7.7228	4.5705	3.1522	12.5973	6.2634	6.8167	7.5651	4.7845	5.7203	4.2772	8.85	5.9905	11.8286	7.9896	7.6263	10.6449	6.6936	6.3089	6.3493	5.079	7.8155	6.0079	12.2084	9.9665	7.1275	5.8032	6.5232	5.5931	6.3318	8.1704	10.6418	7.0595	6.6616	7.4227	5.218	7.7064	5.4954	12.2995	10.4473	7.4004	5.5125	6.0148	5.6999	5.9697	8.1266
PF3D7_0509100.mrna1_1	PF3D7_0509100.mrna1_1;964	964	5.2238	6.0708	5.7024	5.6082	5.3565	8.4948	5.4696	4.511	4.0626	6.1391	4.9621	6.0081	5.0166	2	8.6467	5.6171	6.5135	6.6949	3.8022	5.8924	8.5735	5.0206	5.7255	6.0179	8.6569	4.1018	3.7527	4.4522	6.005	7.5868	6.683	4.235	6.708	9.3021	5.9119	4.4269	5.1424	5.7618	8.0807	5.2083	5.1526	5.2145	5.3183	5.5518	4.1202	4.4216	6.2376	6.2937	3.848	5.6662	5.2672	5.314	4.942	5.8863	6.6308	5.2802	4.2388	5.98	4.8278	5.3878	4.6605	6.8022	5.6636	5.285	5.0553	5.0609	5.3961	5.7756	4.6999	6.57	1.8875	5.9814	7.4292	5.1922	6.1641	5.2238	7.4634	5.0781	6.3158	5.826	5.5786	4.3111	4.862	5.1218
PF3D7_0509100.mrna1_1	PF3D7_0509100.mrna1_1;965	965	5.6008	5.5543	5.4877	5.3381	3.8359	5.3889	6.2081	7.0845	3.5644	6.5595	4.9791	5.5783	5.04	2.6622	5.7905	5.8667	7.4446	5.8866	5.4686	7.5041	7.0368	5.6223	7.9412	4.9486	6.3968	10.41	3.0496	4.4074	7.6009	5.8181	6.5944	7.2352	5.8726	6.847	10.3846	1.263	4.406	4.9991	6.0777	4.5717	8.1171	3.3909	4.7719	4.0764	5.1227	5.0687	5.3363	6.5295	4.5527	4.3484	4.2578	3.6576	5.3082	6.4448	5.7584	4.5638	4.3226	9.041	6.4031	4.488	4.6536	6.364	5.3356	4.7618	5.557	6.6397	5.106	5.627	4.1052	5.0613	4.4005	5.3448	10.0222	4.5236	4.7425	4.6235	8.0634	5.1946	5.4705	5.3352	4.7808	4.6023	5.1367	2.7334
PF3D7_0509100.mrna1_1	PF3D7_0509100.mrna1_1;966	966	6.7674	5.1449	5.1703	4.9054	2.7761	5.5604	5.2048	4.7366	3.126	7.2398	5.0413	5.6067	4.8253	3.4944	4.6645	5.6296	5.4101	4.6753	4.1465	6.8795	6.5105	4.5027	5.8787	4.7808	5.3198	6.3597	3.8797	5.0321	6.7458	6.0389	5.8048	3.7203	4.7054	4.6651	5.1558	4.0444	4.8664	5.7065	5.4548	4.2802	4.9575	4.2772	5.1039	4.4162	5.087	5.0241	5.3872	5.0201	4.1977	5.3023	5.4819	4.591	5.1416	4.5957	5.5892	3.3176	5.5838	5.4366	4.7274	4.9193	4.8851	5.9456	5.5619	4.4666	4.8212	5.4816	7.2088	4.2211	4.4874	3.8963	3.3248	5.3736	5.7592	4.2219	5.7369	5.8352	6.7733	5.3466	5.6996	5.4575	5.5192	4.9928	5.706	5.8885
PF3D7_0509100.mrna1_1	PF3D7_0509100.mrna1_1;967	967	6.0023	5.8887	5.4175	4.8435	5.8644	4.3757	5.6851	4.7939	3.8709	5.671	4.7645	4.6106	4.7703	5.1506	3.6747	5.3374	4.9741	2.9873	4.1069	7.2752	6.153	4.7703	4.8288	5.5301	4.7639	4.8718	4.6088	5.7301	7.7452	5.5207	5.3844	3.5185	4.9986	4.7181	2.516	3.2203	4.2623	5.1619	5.1289	4.1787	4.5686	3.6576	4.7645	4.6645	5.6008	4.2705	6.3372	4.2487	4.8826	4.8212	5.3391	5.1177	5.4803	5.8084	5.1639	4.9054	4.8146	5.1231	5.5084	3.849	5.9205	5.7238	5.7645	4.9491	5.1707	5.1926	4.1683	5.4104	6.2323	5.3176	4.6932	5.6218	4.4944	5.2596	4.2357	6.1194	6.1546	4.905	5.3995	4.9556	4.7415	4.4561	5.1839	7.1043
PF3D7_0509100.mrna1_1	PF3D7_0509100.mrna1_1;968	968	6.5287	4.8495	5.4249	4.8369	4.8639	4.5705	5.1039	4.9584	4.9083	6.2073	5.281	5.0233	5.4502	4.4976	4.6645	5.6076	5.6153	5.7249	4.6611	6.6401	5.9134	5.5589	5.7861	5.0925	5.2913	6.0288	4.7159	5.1807	7.3282	5.9807	5.6174	4.6565	6.0516	5.8212	4.439	4.6439	3.0374	4.8841	5.6135	4.7043	4.8202	5.2608	5.2898	5.7874	5.1293	5.5613	5.6238	5.0409	5.5441	4.3868	6.0261	5.2083	2.3448	5.1735	5.7647	5.1985	4.7856	4.4938	5.5154	4.812	5.9775	6.3796	6.0217	5.0535	4.9837	5.1583	5.0887	5.2529	6.4851	6.1383	4.963	5.1035	5.3096	5.2765	5.7573	6.3533	6.6798	5.5774	6.079	5.9775	5.2028	4.4854	4.7485	6.7617
PF3D7_0509100.mrna1_1	PF3D7_0509100.mrna1_1;969	969	5.7782	5.1554	5.2555	5.8684	5.1001	4.7076	5.1619	4.2165	4.1795	6.065	6.0308	4.9505	4.7511	2.9579	5.0557	5.7879	4.8694	5.7315	5.7447	6.6516	5.5236	5.0819	5.383	4.5033	5.202	5.9329	5.2292	4.8763	6.3802	5.3169	6.1605	3.0444	5.9549	5.9986	4.8535	4.6439	4.7142	5.5583	5.6727	5.7511	3.9782	4.4263	5.4976	4.8777	4.8395	4.3031	5.3341	4.8309	4.8475	4.8364	4.0426	5.7616	3.8904	5.4499	6.3298	3.5546	4.3674	5.6082	6.1912	5.213	5.7079	5.4819	5.1497	5.1359	5.1127	4.5717	4.5564	5.302	6.6595	7.0171	4.3384	5.2418	5.3434	4.8253	5.1878	5.732	5.6957	4.6525	5.3445	5.4216	4.5173	5.0934	5.6539	7.0759
PF3D7_0509100.mrna1_1	PF3D7_0509100.mrna1_1;970	970	6.3658	5.0557	5.7181	5.8929	4.9959	4.8997	4.8639	4.5692	4.9298	6.0152	5.373	5.204	5.6038	4.3356	4.8895	5.6924	4.9416	4.6147	4.5963	7.6779	4.278	5.3063	4.8048	5.3761	5.4861	3.591	4.7098	5.1276	8.0236	6.375	5.3455	6.3275	5.7671	5.0777	3.855	5.04	5.5883	5.7279	4.9112	5.5895	4.8094	4.784	5.5304	6.0751	5.4077	5.1667	5.4209	6.8929	4.8268	5.5567	4.8763	5.0934	4.3723	5.9621	5.6631	4.8919	5.0509	4.5116	5.7358	5.0135	5.6982	6.002	5.7366	4.3944	4.846	5.2854	4.6594	5.6716	6.1471	5.3537	4.1961	5.4728	5.2277	5.0781	6.9351	5.6174	6.434	5.0365	4.7082	4.8374	5.047	4.3639	4.9718	6.7338
PF3D7_0509100.mrna1_1	PF3D7_0509100.mrna1_1;971	971	10.2818	4.852	5.7184	4.8709	5.4393	5.2517	5.6407	4.9016	4.5385	10.3615	5.0879	5.6721	4.8505	5.1506	4.9732	4.9059	5.5901	2.8012	4.774	7.4979	6.26	4.4725	5.5157	6.1098	4.8958	4.0909	3.9505	5.0369	9.2966	5.6696	5.6522	4.337	5.7589	6.077	4.4561	2.0738	5.6206	5.1607	5.7186	4.839	4.9112	3.8115	5.1787	5.9743	8.4066	4.3284	5.373	5.7769	3.9846	3.8836	4.1194	6.0949	4.3944	5.3723	4.5862	2.9165	5.4828	5.2203	5.7222	4.3448	5.689	6.128	4.6639	4.847	5.0457	5.2987	3.9174	4.9274	6.2858	5.839	5.3537	5.4851	5.9928	5.5106	5.263	6.5514	5.9357	5.0747	6.0917	5.6005	6.0794	3.0583	5.463	6.3873
PF3D7_0509100.mrna1_1	PF3D7_0509100.mrna1_1;972	972	6.4596	6.1599	5.7298	5.3462	5.8102	4.7608	5.7724	5.9409	4.1667	5.986	5.2972	5.0665	5.3494	4.8232	5.0334	5.4121	6.634	4.8555	5.7716	6.8848	6.433	5.1882	5.5567	5.5361	4.7197	4.9509	4.3234	4.9069	7.6593	5.6571	5.116	8.0773	6.0654	4.9126	5.5407	5.2453	5.0161	5.8924	5.8664	5.497	4.6993	4.9968	4.3903	5.6209	4.5723	4.3533	6.0479	6.1297	4.5261	4.5027	5.9896	5.0904	4.0583	6.2836	5.2168	3.8914	4.6017	5.8522	5.7021	5.0866	5.4963	5.7785	5.7369	4.7312	5.4097	5.1164	5.3716	5.5677	6.4005	6.0376	3.1177	5.0648	6.6326	5.6887	4.8704	6.2374	6.701	6.583	5.963	6.3505	5.995	4.3561	6.4885	6.5501
PF3D7_0509100.mrna1_1	PF3D7_0509100.mrna1_1;973	973	6.1045	5.3642	4.905	6.676	4.9941	4.7323	4.8032	5.0772	4.7793	6.3219	5.4928	4.1243	4.7939	5.128	4.4848	5.6126	5.5531	6.4219	4.5478	6.6417	6.0199	2.6645	5.3107	5.3854	5.4617000000000004	5.7576	4.1659	4.4121	6.9204	6.2215	6.1006	5.3466	6.1359	4.8718	4.585	3.6713	5.1056	4.8659	5.6585	4.5404	5.4941	5.1639	5.14	3.7214	4.8968	5.2001	5.6596	5.3516	5.0365	2.7908	4.2832	4.7175	4.1481	6.5606	5.6798	4.8639	4.9227	5.6299	4.915	5.1723	5.8994	5.8352	5.6082	5.6462	5.2149	4.8384	4.4976	5.6064	5.921	5.7645	6.0887	5.5919	5.5699	4.431	5.0409	6.0047	5.4545	5.4118	6.3531	5.7057	4.1603	5.7079	5.986	7.3659
PF3D7_0509100.mrna1_1	PF3D7_0509100.mrna1_1;974	974	6.3544	6.0407	4.3681	4.6954	5.1189	5.0631	3.2373	4.3702	3.4101	6.2615	4.9649	6.4704	5.5892	4.2876	4.7339	5.4155	5.3896	3.61	4.6696	5.8452	6.0103	5.5789	5.0544	6.6508	5.2544	5.5336	3.1391	5.1735	7.2641	6.0166	5.9796	4.6427	5.9722	4.991	6.0052	3.6159	5.2634	5.4699	5.3889	4.9616	4.7027	5.3964	5.0264	5.3695	5.1942	4.2441	5.4731	5.4189	5.4594	4.3277	5.4152	5.3248	4.4957	5.784	4.848	5.1587	5.2223	5.8099	5.9692	4.2063	6.0657	6.3768	5.5395	5.0246	5.6653	5.0299	4.7782	5.2574	7.0973	5.375	4.2342	6.0148	6.3853	5.4209	5.3561	6.2722	6.0535	4.8349	5.8475	6.3361	5.3341	4.3212	6.3254	7.1404
PF3D7_0509100.mrna1_1	PF3D7_0509100.mrna1_1;975	975	7.0169	6.2861	5.4689	5.8417	5.9692	5.0548	5.5786	4.1144	4.1185	6.029	5.0085	5.7827	4.1627	4.9768	5.4104	6.1137	5.353	4.153	6.0157	6.4024	5.8291	5.2957	5.9925	5.9962	5.8432	4.9528	5.0281	3.2079	6.954	5.09	5.0103	4.9236	5.859	3.9193	5.6476	4.6159	5.8048	6.1916	5.7175	6.9242	5.0391	4.4087	5.4558	3.9392	4.735	4.4182	5.9446	6.2215	4.1018	4.054	5.0475	5.4192	4.3089	5.6673	5.0027	5.2001	5.6594	6.2401	6.5464	5.0708	5.9846	4.861	4.4303	5.3719	5.3205	4.9083	5.1465	5.8174	6.2924	5.0206	6.3309	5.541	4.9467	5.4909	5.6179	6.7105	6.8	4.8171	5.9866	5.6299	5.4293	4.3875	6.3036	6.9997
PF3D7_0509100.mrna1_1	PF3D7_0509100.mrna1_1;976	976	6.8407	5.4545	5.3223	5.7772	5.3459	5.9366	5.8027	4.0444	5.1031	6.7849	6.2267	3.4828	4.8099	4.3757	5.4456	5.4091	5.4725	2.4906	4.5059	6.4281	6.4195	5.1031	5.5919	6.472	4.7745	4.8738	5.8061	5.2828	6.2763	6.1886	5.302	4.8268	6.7896	5.7666	4.6502	4.7787	4.4289	6.1365	6.4398	5.3381	4.0259	5.3716	5.09	4.5223	5.2403	2.6229	5.6929	5.9212	4.5503	4.5632	5.8009	5.6153	4.4989	5.7353	5.4561	5.3663	4.61	5.4128	5.8602	3.1506	5.86	6.1346	4.2675	5.0596	5.1156	5.4555	4.5662	5.8004	6.567	5.6185	5.7631	4.8982	5.7306	5.8027	5.0845	8.8941	6.6045	4.9425	5.6724	6.2032	4.408	4.5789	5.4571	7.0545
PF3D7_0509100.mrna1_1	PF3D7_0509100.mrna1_1;977	977	6.6215	5.5515	5.6476	5.9329	5.1611	5.7774	5.6554	4.6679	5.2188	6.4727	5.2593	5.3702	5.0413	3.7719	5.3988	6.295	5.6628	3.9773	6.0442	7.0795	6.8116	6.281	5.1851	10.3151	5.6206	6.785	5.1938	5.09	7.1087	6.1651	5.2913	5.4828	10.1792	4.8743	4.1731	2.7203	5.0036	5.4741	5.6848	5.6264	5.3284	5.8326	6.0783	6.2221	5.1579	4.1018	5.8027	5.6323	5.0849	5.723	4.6668	4.717	4.1514	5.966	5.6212	4.7366	5.6097	6.2166	8.0226	5.3957	4.7698	5.9702	6.0611	5.2157	5.9126	5.8505	5.033	5.2547	7.0259	6.1597	5.1787	4.9764	6.539	5.4002	6.7028	6.0809	6.0885	5.4919	6.2784	6.254	5.6505	6.106	6.0025	7.1879
PF3D7_0509100.mrna1_1	PF3D7_0509100.mrna1_1;978	978	6.7696	6.1073	5.554	5.8472	4.9995	5.2683	5.6005	6.6509	3.2296	6.4697	5.7634	5.0396	5.9732	5.0157	4.8374	4.985	5.1272	5.1239	6.1214	6.7017	6.871	6.1104	6.9795	9.6594	5.2821	5.3391	5.5999	5.6162	6.8459	6.4922	7.0445	7.4487	10.7549	5.6285	6.1691	2.0496	4.4039	5.1755	5.3551	4.6741	5.8161	4.8043	6.6011	5.7233	6.2977	4.6542	5.7388	6.2063	5.3366	5.9586	5.7573	6.2197	4.696	6.7267	5.5419	5.4152	4.0807	7.5194	5.9738	5.025	5.1815	6.2453	5.0179	5.4803	4.6932	5.6352	4.1326	5.7861	7.7137	5.3284	5.3896	5.5354	7.3293	5.2157	6.3995	6.55	6.6317	7.2514	7.016	6.0266	4.9914	4.8505	5.8681	6.3675
PF3D7_0509100.mrna1_1	PF3D7_0509100.mrna1_1;979	979	6.7164	6.7712	5.769	5.5509	4.5668	6.5278	4.4216	5.3565	5.1914	7.2825	5.6789	4.4931	5.4002	4.4712	5.0233	5.4356	5.9609	4.9814	5.6508	6.8587	6.3851	5.7544	7.4139	9.2632	5.3709	5.1031	4.8831	4.8293	6.7275	6.563	6.6578	5.7285	9.1594	5.963	5.7978	4.627	5.7156	4.5441	6.4987	5.4767	4.6017	5.1056	6.438	5.7706	5.9495	3.7431	6.21	7.3759	5.319	4.3764	4.5729	6.1102	5.4806	7.0163	4.9227	5.126	5.0794	6.9252	6.1274	5.5024	5.7377	6.4938	6.1434	5.6653	6.0663	5.3416	5.013	6.2416	7.559	5.6999	5.36	6.1198	7.0927	4.6611	5.4199	6.1361	6.9631	6.5337	6.5899	6.1187	5.021	4.0505	5.8565	7.5198
PF3D7_0509100.mrna1_1	PF3D7_0509100.mrna1_1;980	980	6.9067	7.1672	5.2307	6.1272	5.251	5.4019	4.925	5.2426	4.4202	6.599	6.1847	5.5573	6.0459	5.5192	5.6533	5.374	5.6685	4.4067	5.9946	7.1598	6.2787	6.8418	4.7021	7.9138	5.7393	5.0798	4.9964	5.6427	6.9554	5.5447	6.6444	5.5972	7.8708	5.7145	5.9357	4.1554	4.5765	5.7921	6.67	4.7814	4.841	7.7456	6.0332	5.2323	6.3379	5.8809	5.2865	10.349	5.4909	6.7365	5.3341	6.6005	6.1725	6.9147	4.6305	5.8276	5.1022	6.3858	6.1487	4.0418	6.0654	6.9931	6.1975	5.3423	5.4954	5.7498	5.3245	5.9745	9.7551	5.8714	5.704	5.5756	6.9348	5.5966	5.9912	5.6126	7.7209	7.2742000000000004	6.9269	6.6187	4.7049	5.8567	6.7347	7.5783
PF3D7_0509100.mrna1_1	PF3D7_0509100.mrna1_1;981	981	8.0839	5.3092	5.5662	7.2897	5.8562	5.7315	5.5317	4.8485	6.3116	8.037	5.7586	5.1355	5.2403	6.4436	5.9093	5.998	5.114	6.5152	5.649	7.1554	6.9625	7.0302	6.3318	10.6879	5.2761	4.9279	5.9265	6.4162	7.1862	5.1647	6.3721	6.3325	10.417	6.7761	4.2319	6.6057	5.7043	5.7557	6.0845	3.4712	5.3792	8.4297	7.2463	5.8955	6.4424	5.5558	5.0032	7.5195	5.7653	7.6157	6.8163	8.4262	6.8382	7.1559	4.4263	6.0257	5.5078	6.8273	6.9104	5.6594	6.2203	8.2796	6.6291	5.8804	7.5086	7.0328	5.9331	6.4882	8.2815	5.3413	6.8131	4.9208	6.6333	6.4217	5.5466	6.1303	9.3415	7.9174	6.8665	7.7685	5.6943	3.0374	7.0092	7.8584
PF3D7_0509100.mrna1_1	PF3D7_0509100.mrna1_1;982	982	9.4133	6.0045	6.4786	7.6124	6.8561	5.0955	5.942	5.8669	7.2866	8.7367	7.6385	6.5245	7.7024	6.8686	5.9841	5.9754	7.2095	7.9713	6.2546	8.0428	7.026	10.1735	9.2691	11.5683	7.5041	5.8507	6.4348	7.6771	8.2733	6.6656	8.9952	8.9916	11.7716	8.039	5.645	6.5838	7.5368	6.5974	7.7008	6.3232	5.8163	8.9444	8.5702	6.2793	8.7646	7.1048	6.3649	7.8634	5.7065	9.329	8.3452	9.2018	9.0473	7.4955	6.1043	6.7684	5.7714	7.9873	7.1152	7.2259	6.4501	11.0015	10.0006	8.1065	9.3131	7.4501	7.4212	8.6222	9.968	5.5336	7.377	6.4082	8.196	6.6827	6.0947	6.2885	11.1268	9.8823	7.0679	9.173	8.3607	6.435	8.5019	10.3283
PF3D7_0509100.mrna1_1	PF3D7_0509100.mrna1_1;983	983	8.84	7.3598	6.3063	6.9561	5.233	6.1154	5.704	6.235	4.811	9.5111	6.3716	6.6571	7.854	3.2884	6.242	6.1829	6.6539	5.5632	8.4099	5.7827	6.7373	11.3071	9.4529	7.2851	4.8037	5.189	3.8278	7.8255	5.6673	6.0911	10.1093	9.3805	6.8108	5.3568	5.9098	5.3399	8.0386	5.7517	8.5007	6.8413	9.6354	8.7941	6.9359	7.1369	8.7877	6.7561	6.5124	8.7822	7.8948	6.9688	8.5442	7.7441	9.1241	7.9447	5.4989	7.0747	6.0367	6.3703	7.2919	5.2311	6.7708	10.8456	8.5617	6.7259	9.3661	6.0275	3.4919	9.1518	8.7825	7.2464	5.8829	6.439	6.6792	6.1983	5.3198	6.2694	10.9656	8.214	6.6968	9.4204	7.555	5.1997	9.6482	8.3848
PF3D7_0509100.mrna1_1	PF3D7_0509100.mrna1_1;984	984	7.92	7.0572	7.777	5.6299	5.4202	6.3158	5.1811	4.1699	4.9841	7.2109	4.2987	5.1387	4.682	3.9736	6.1303	5.0535	5.1453	4.6456	4.6565	6.0146	5.9632	10.2526	6.1406	4.373	4.153	3.0566	4.986	5.2102	6.1191	4.6656	9.3761	3.2016	5.0426	5.1342	5.6124	2.7093	6.6619	5.3716	5.8718	6.7301	5.4812	5.1252	5.2487	6.2999	5.5699	6.5682	4.8684	5.1767	5.4316	6.142	7.1375	4.8836	8.2737	6.611	7.6666	5.9977	3.7049	7.4555	4.969	3.3951	4.4983	5.9474	8.8832	7.2809	5.8286	6.2985	4.9759	5.4611	5.5847	7.4788	5.7195	4.6993	7.6475	4.8263	5.6817	3.8689	7.1317	7.5711	7.001	7.2244	7.3221	4.5711	5.7057	4.0179
PF3D7_0509100.mrna1_1	PF3D7_0509100.mrna1_1;985	985	5.516	6.8649	5.8943	6.3954	4.6035	6.5642	5.2581	4.5753	4.3646	5.9848	5.8427	6.3647	5.9891	3.6206	7.1404	4.846	5.6121	5.7706	5.0268	5.2028	7.7416	10.5028	7.6082	6.5311	5.7549	3.585	7.5138	5.1683	6.2604	7.4331	10.0859	7.0062	7.1265	5.0687	4.1252	7.0471	7.1913	6.1583	5.6781	6.9885	3.859	6.2834	3.4555	5.5907	3.6736	7.3222	5.6244	6.6157	9.6342	6.2294	5.7774	4.8575	8.1339	5.6331	14.7581	6.8006	4.6854	6.2319	5.2735	3.466	5.8934	8.2623	9.4446	5.9771	6.8124	7.2967	5.6261	6.6226	8.3642	14.7505	6.3978	4.757	6.5703	5.6215	5.7533	6.2201	7.2125	8.0141	6.7386	6.342	8.4939	6.4944	6.903	8.1496
PF3D7_0509100.mrna1_1	PF3D7_0509100.mrna1_1;986	986	7.3437	7.6963	6.5951	7.9339	3.9946	7.2881	6.263	6.2348	4.1506	7.2278	5.2619	6.9211	7.7285	5.1506	8.0086	6.4928	5.2529	5.4074	5.3611	6.7707	6.0492	10.2479	6.3112	5.9392	5.4029	5.5138	7.7201	5.2716	6.1979	6.1595	10.0977	5.6415	6.0141	6.3219	5.9357	7.9511	8.2153	5.5373	9.4264	6.6387	8.6497	5.7889	5.7594	6.7838	5.7074	6.548	5.3691	9.215	7.8612	6.8259	6.2042	6.059	9.0239	6.6082	6.2576	6.8554	5.1607	5.9577	4.8895	4.3526	6.4325	8.4838	9.4114	6.688	9.655	7.9649	5.432	6.1577	7.6456	6.7706	5.9234	5.5323	7.4456	6.3001	4.8817	6.5232	9.0938	7.9925	7.0047	10.0043	8.9755	6.7074	6.2205	6.9423
PF3D7_0509100.mrna1_1	PF3D7_0509100.mrna1_1;987	987	7.1818	7.8196	5.4286	6.9612	5.1152	5.8194	5.9314	5.4036	6.3356	7.6634	6.8206	5.8634	7.1818	5.1416	5.5671	6.335	5.8706	6.5593	5.4683	6.3763	6.6452	11.7893	6.8065	6.1326	5.527	2.1309	6.0244	6.2008	6.6427	6.6324	10.3012	6.7093	4.9369	6.1785	5.717	6.6799	7.5466	4.9326	10.2708	7.8014	4.917	6.054	5.5103	6.8853	6.6411	6.781	6.4828	8.5166	7.4659	7.6256	6.9568	5.6778	9.0318	5.6823	5.3544	6.1791	5.0781	4.8068	5.2698	5.541	5.6991	8.5978	10.7652	6.2077	6.5818	8.7674	6.0363	6.0279	10.3027	5.4148	6.2979	5.5503	6.7312	5.9013	6.6678	5.8629	8.5008	9.8363	6.9472	6.4668	9.3967	7.453	6.3604	9.795
PF3D7_0509100.mrna1_1	PF3D7_0509100.mrna1_1;988	988	6.6362	7.4375	5.8575	5.7719	5.6091	5.7996	6.5163	6.6381	5.6988	6.6288	6.1892	6.7798	5.8878	4.5741	5.4386	5.7602	6.3268	6.5543	5.8122	6.6449	6.1711	11.3385	5.7407	5.5214	5.6542	4.6576	6.301	6.2168	5.6963	6.4459	9.8246	4.1027	6.3572	6.4946	4.8861	6.4251	6.0374	5.4555	6.3716	7.7955	6.2073	6.1391	5.7993	6.8104	6.2994	5.275	6.5467	7.2781	7.3629	8.7447	6.5854	5.7142	8.7136	5.8804	5.225	6.363	5.4148	6.1572	4.9653	6.9691	6.2955	8.374	9.4563	6.4019	6.316	8.573	6.0244	5.9966	10.0106	4.1391	7.1388	5.9181	6.193	5.5232	6.5317	5.5503	7.7688	7.134	7.0715	7.2984	9.1149	7.7637	5.4725	9.9717
PF3D7_0509100.mrna1_1	PF3D7_0509100.mrna1_1;989	989	6.9669	7.2499	5.9284	5.9658	4.2426	8.3092	6.0613	6.0345	5.3516	7.2819	9.9652	6.0887	6.0483	4.6334	8.2943	6.0257	6.5308	5.897	5.5925	5.8834	6.1391	8.5473	5.5283	5.6932	5.876	3.8846	6.3928	5.3176	6.4004	5.2071	8.5798	2.3103	5.3306	6.1239	3.3462	6.356	5.7087	4.8515	7.3797	7.8455	5.9227	4.9561	5.6591	7.0987	5.0557	8.3958	5.6109	7.0087	6.205	8.595	6.7735	5.0747	6.5303	6.1479	5.9862	8.0217	5.5429	6.1039	5.3896	6.5592	5.3583	7.2156	10.3529	6.8316	6.0807	9.0267	9.665	5.4796	6.37	5.5616	7.8766	5.2731	7.3251	4.8812	7.8983	5.712	8.3626	7.6089	7.9757	6.9485	9.6722	9.8485	6.0255	6.9353
PF3D7_0509100.mrna1_1	PF3D7_0509100.mrna1_1;990	990	5.3775	5.5705	5.9738	5.2315	5.6273	6.6673	5.1747	5.2254	6.7962	6.8335	4.6444	4.6719	4.9383	6.0184	6.8972	6.6279	4.9551	1.0566	4.6053	4.7252	6.6321	6.4683	5.4363	6.2327	4.995	4.585	5.9844	4.5577	5.1867	6.6356	7.1374	4.0583	6.2257	5.7745	5.2102	5.7458	5.8225	5.1371	7.0267	5.6599	7.1178	4.5211	4.6753	7.5192	5.1355	5.8397	5.1493	6.5714	5.8253	6.1685	5.2821	5.0479	4.3111	6.2453	7.6218	5.7482	4.7366	5.3691	5.7996	9.4122	5.0794	7.321	9.2992	5.2596	5.2036	9.2937	5.2067	5.0913	6.2091	6.6388	6.0056	4.7323	6.6346	5.5129	9.3971	5.4192	7.9597	5.7944	6.1379	5.8179	9.9508	4.852	5.6885	4.95
PF3D7_0509100.mrna1_1	PF3D7_0509100.mrna1_1;991	991	7.487	6.6838	6.6157	8.5106	5.2223	10.3233	5.4941	4.3349	6.0738	8.4889	4.8374	6.0081	7.7633	6.2468	10.4625	7.0747	5.3736	3.9855	6.0385	3.7729	7.3219	6.7605	6.6413	4.5454	5.1252	5.2079	4.6194	4.9467	5.5768	7.339	7.2133	4.4995	5.479	5.2376	5.6545	4.4874	8.8154	4.8354	6.7412	6.1657	9.4707	4.5534	5.8094	6.1135	6.2596	7.2738	5.7658	6.9704	6.3827	7.3699	6.7662	4.5398	4.435	8.0372	5.6279	6.4226	5.1449	6.1052	5.5119	6.193	5.4725	8.121	9.2198	6.4586	5.3049	9.5156	7.1587	5.9141	5.3169	5.9702	6.6166	5.2292	7.291	5.2114	7.3015	6.2209	8.8862	4.354	7.133	6.2069	10.0668	7.1585	6.0775	6.2271
PF3D7_0509100.mrna1_1	PF3D7_0509100.mrna1_1;992	992	6.6793	6.8278	5.4426	7.8447	6.6018	10.7842	6.1771	3.1667	6.4772	6.9735	4.5078	5.3885	8.5837	6.5498	10.5854	6.0257	5.432	4.6893	5.8512	5.9493	6.3415	6.4538	6.1027	5.4192	5.5236	4.3448	6.9446	6.0213	5.6834	6.5744	7.2859	4.0036	5.6294	5.6679	4.1227	6.2647	7.2238	5.4145	5.4446	6.3714	3.2234	7.0411	5.575	6.0259	5.6334	7.684	6.6021	4.306	6.1024	6.7545	5.2126	6.1043	6.3468	7.3997	6.2787	6.9949	6.1739	5.605	4.645	5.8316	5.4002	6.7423	9.4755	6.4281	5.2836	9.7466	6.2305	6.3167	7.1595	7.6736	6.9077	6.0411	7.5934	4.8354	8.0685	6.3439	8.4943	6.8436	7.2897	5.5838	9.9748	5.4822	7.3534	7.374
PF3D7_0509100.mrna1_1	PF3D7_0509100.mrna1_1;993	993	6.5416	7.2267	6.0336	7.1953	7.3606	11.9988	4.479	5.5242000000000004	6.966	6.946	5.0272	5.1449	7.3756	7.5648	12.13	7.1453	6.5329	5.6238	4.9406	6.4167	10.4393	7.4589	7.3286	4.7903	6.3152	5.2353	5.9284	4.7038	6.2477	9.6315	8.033	6.3425	5.993	6.2399	4.9542	6.3661	4.588	5.9914	5.7785	7.1743	7.2828	5.3118	5.7112	6.9307	5.4774	9.7676	4.8273	5.6719	6.1721	8.3293	6.1645	5.1607	4.8866	7.661	4.2334	8.1626	6.3581	5.2728	5.4806	6.1821	6.1348	7.6956	10.0714	7.1613	6.0887	10.7928	4.7208	11.2108	5.5889	6.0097	8.409	6.4433	7.1083	5.4289	7.7413	6.1379	7.424	7.895	8.1979	6.8456	10.8088	7.2968	11.7513	7.0383
PF3D7_0509100.mrna1_1	PF3D7_0509100.mrna1_1;994	994	6.339	8.1194	5.6005	6.1058	7.9175	12.1534	7.9824	7.3591	8.3933	6.641	5.2106	5.8243	6.26	7.9739	12.318	7.3434	7.4908	4.0652	5.1148	9.0348	9.7717	10.2732	6.0898	5.8684	6.0063	4.9011	6.6163	4.5509	9.3546	8.7037	10.077	6.26	6.3316	6.2908	4.7527	7.1079	6.2382	5.4356	5.9498	7.8245	7.8966	4.7452	5.2994	6.7995	5.2776	8.1679	4.5832	6.5887	7.9082	6.7263	7.1152	5.3125	6.3695	7.4263	5.8001	6.6678	7.0686	6.0766	5.3045	5.7304	6.7237	7.3537	9.4572	8.5875	5.4101	10.4799	6.1183	7.964	6.0437	5.0369	8.2472	6.5279	7.6006	4.9736	6.5549	6.6169	8.1535	7.1234	8.4767	5.6398	10.8178	7.3261	7.9605	6.3284
PF3D7_0509100.mrna1_1	PF3D7_0509100.mrna1_1;995	995	9.0301	5.7142	6.4833	5.8309	7.4308	11.8589	4.7398	4.6893	7.052	9.0742	4.6444	6.9202	4.6041	7.6596	11.863	6.4522	5.9734	4.4121	5.6308	5.9955	7.3194	7.4761	4.7109	10.0058	5.6118	5.076	4.0036	5.0989	4.859	6.8947	7.2665	4.8615	9.4708	6.0475	5.2456	4.8929	5.0009	5.2979	5.4591	5.3462	5.0875	2.3951	5.0317	6.2394	8.8097	7.2043	5.2172	5.4249	4.9593	3.6904	5.2441	3.9317	4.7634	5.859	5.0721	6.2203	6.9775	5.1859	5.5552	4.4443	5.9196	5.0913	9.7587	6.1538	6.8254	9.9106	4.3861	6.1432	3.281	6.0866	7.1542	6.5998	5.7471	4.3923	6.0334	6.3983	6.675	9.3371	7.3066	7.0089	10.5247	4.8455	5.7936	4.1408
PF3D7_0509100.mrna1_1	PF3D7_0509100.mrna1_1;996	996	7.5699	5.4845	5.5416	6.3423	8.3762	12.5488	5.8362	4.8329	7.0656	6.8344	3.8846	5.9021	6.1344	8.2293	12.4525	7.8633	5.2292	4.327	6.1932	5.4692	10.3067	5.5497	5.8364	10.051	4.1301	4.235	3.3277	5.1457	5.7779	9.2797	6.9291	5.7101	10.2556	5.4476	3.6369	4.7355	4.1619	5.5865	6.1564	5.2315	6.7879	4.3695	4.2357	4.4848	6.2401	7.9207	4.7159	5.9784	5.5632	5.9326	5.155	4.4515	4.6519	5.3712	5.814	6.5267	7.5207	6.1607	5.366	5.4581	6.8116	5.9639	9.6417	5.8001	5.599	10.155	4.5969	5.6387	3.6241	6.9195	7.1203	7.1606	6.4381	5.2384	5.8741	7.6141	6.908	7.0407	6.4072	6.3761	10.7554	4.6741	6.2707	3.5046
PF3D7_0509100.mrna1_1	PF3D7_0509100.mrna1_1;997	997	6.5474	5.8006	5.9081	6.0184	6.3544	12.2179	5.8746	5.2199	5.1934	6.8648	4.7485	6.1671	5.9688	7.1167	12.1834	6.6269	5.723	1.9855	6.3528	5.8522	6.913	5.4104	5.8405	10.2554	6.1194	3.6462	4.9823	6.0702	6.1564	7.5301	6.8603	2.862	10.2848	6.0295	5.2165	4.5014	5.5638	5.7735	5.634	4.9575	4.8022	5.2133	4.9006	4.6814	4.5741	7.3776	5.5304	5.2876	4.4067	5.0976	5.975	4.2994	5.1334	6.2878	5.3978	4.3632	7.9591	5.4796	5.4429	6.6946	7.3308	6.6234	9.3866	7.0017	5.1461	9.7454	4.5065	6.9845	5.5392	5.931	5.3663	6.1673	6.6533	4.5814	6.5659	7.4311	7.2718	7.6286	6.9305	7.6709	10.1227	5.4663	6.9483	4.5014
PF3D7_0509100.mrna1_1	PF3D7_0509100.mrna1_1;998	998	6.9767	5.4909	5.5723	6.3286	6.266	12.2936	4.9467	5.2698	5.204	7.161	3.4621	4.6599	6.7334	5.6668	12.2169	6.9573	5.6226	3.9184	5.4812	4.7782	7.1243	5.9122	5.6585	10.2276	5.269	5.8515	3.5135	5.4666	5.7608	7.2401	6.1875	5.5765	10.095	4.9873	4.5814	1.5311	6.4259	5.7821	5.9784	4.4725	3.9919	3.6427	5.0785	4.2149	5.8948	7.0215	4.8943	6.1691	6.3621	5.7271	5.5518	5.1727	4.5484	6.1024	4.5583	4.0117	7.8521	5.9748	4.7671	6.5777	7.2688	5.6868	7.3607	6.2441	5.0794	10.177	3.5534	7.1527	4.5429	5.3345	6.1725	7.7131	7.3681	5.2615	6.5762	7.503	7.3252	6.3607	6.6301	6.4744	10.9335	5.3726	6.7289	3.3882
PF3D7_0509100.mrna1_1	PF3D7_0509100.mrna1_1;999	999	6.4625	5.8674	6.0609	6.1221	4.7991	11.3859	5.0751	4.375	3.6311	6.419	6.9275	3.9644	6.3868	5.2176	11.9019	6.8535	4.4189	2.4621	5.3219	6.0577	7.0542	4.5423	4.3806	10.7081	4.8384	4.0135	5.0605	5.496	6.5535	7.1689	6.4622	3.1795	10.5137	4.8763	5.1243	3.8217	5.383	5.3719	5.6499	5.2211	4.3695	5.0365	5.1583	4.3583	4.3992000000000004	6.4666	5.4016	5.408	6.2399	5.5385	5.9246	5.1635	4.9968	5.4273	5.3316	4.2327	7.0187	6.3192	5.2265	7.5151	7.0788	6.2439	8.2955	6.6018	5.2902	6.6324	4.7404	6.2077	5.263	5.7065	3.3646	5.7618	7.2396	6.7233	5.4692	7.5113	6.8479	6.8726	7.0893	5.1173	7.1149	4.546	6.6008	5.5204
PF3D7_0509100.mrna1_1	PF3D7_0509100.mrna1_1;1000	1000	6.8084	6.4678	6.2983	6.9172	4.4938	10.8345	4.3813	5.2223	2.5033	6.9136	5.005	6.5752	6.9849	4.2079	11.2557	6.4338	5.9033	6.4775	2.7634	6.5165	7.1469	6.3268	5.1022	10.8077	5.1639	5.55	4.3764	3.3016	6.1849	7.796	8.0586	5.4912	11.2432	5.0836	5.2705	5.7479	6.0611	5.7716	5.6179	3.7772	8.4968	6.1677	9.3451	6.5863	5.3183	6.9399	4.6921	5.2311	6.3434	7.4778	6.8688	9.3566	3.7602	5.9035	5.7573	4.8773	6.2754	7.7935	5.9336	8.156	7.7652	7.6326	7.4035	7.5783	6.6641	5.2098	4.6792	6.5783	7.199	6.8597	5.6837	5.6935	8.2065	6.285	7.4683	8.0432	7.4414	6.7982	7.6354	7.1754	5.4938	4.7225	7.3961	7.5596
PF3D7_0509100.mrna1_1	PF3D7_0509100.mrna1_1;1001	1001	5.9676	4.6282	5.1886	6.4759	5.6968	6.3172	4.8555	5.6579	5.2791	6.3473	4.969	5.6859	5.8826	6.4824	5.6977	5.2913	5.7978	3.6826	3.8748	5.8194	7.3608	3.8777	4.2373	10.9082	4.4195	4.1914	5.6218	4.0712	6.0883	7.3473	5.9946	5.1152	10.5915	5.3816	3.5373	4.9621	4.4568	5.1767	6.3282	4.6177	4.4243	4.8851	5.6061	5.5075	5.8858	6.2946	5.6859	5.9998	6.4294	6.0179	7.2899	5.4799	4.497	7.0047	5.2502	5.1169	4.8146	8.1183	4.9227	8.4558	7.3855	6.5738	6.4678	5.823	4.5705	4.9741	4.4555	7.2004	4.0747	5.8407	5.2141	5.9458	8.4952	5.0347	5.0201	6.582	7.9425	5.7562	6.2998	5.8826	4.9486	4.2994	7.2312	2.848
PF3D7_0509100.mrna1_1	PF3D7_0509100.mrna1_1;1002	1002	6.6138	5.2403	5.8425	6.591	6.1875	6.4925	3.9088	4.5747	5.128	7.3271	5.0639	5.6264	6.0391	5.8462	5.946	5.4899	5.9229	4.9509	5.1878	5.6129	7.4385	5.4529	5.1611	10.9935	4.9165	3.126	5.3056	4.9914	5.9488	7.5467	6.0103	6.0807	10.9249	6.1381	5.2016	3.516	6.9116	5.7745	6.1981	3.2265	4.6943	6.6033	4.6264	5.2353	5.2968	6.8099	5.4725	5.3723	7.1701	5.6153	6.3092	5.6067	4.4874	6.0959	5.4283	5.0845	5.6571	7.9033	5.126	8.5447	6.978	6.9773	7.2933	6.0672	7.239	5.5583	5.6896	6.7841	5.1256	5.5759	5.7999	5.1522	8.7351	5.7661	5.0583	7.2368	7.5871	5.6473	6.3512	6.5045	3.2645	4.218	6.8851	4.8948
PF3D7_0509100.mrna1_1	PF3D7_0509100.mrna1_1;1003	1003	8.2383	5.7816	5.2563	7.0227	5.1934	5.9812	5.4226	5.2172	4.6106	8.5977	6.4898	6.0712	7.3391	5.2551	6.0034	6.0629	6.6441	4.3023	4.6106	5.7929	7.2784	5.903	4.855	11.0182	10.0584	6.3935	5.1819	4.6645	6.4843	6.8167	7.2886	6.2673	11.6783	11.1582	4.8972	3.7613	5.2346	8.0017	7.9325	4.7263	5.1819	6.3923	6.1583	8.509	7.8539	6.853	7.8766	7.6357	6.6138	6.7208	5.6085	4.8455	4.3001	5.0479	5.2153	5.2772	4.5993	8.4109	7.2318	5.0325	7.9286	7.0648	7.8375	5.5423	7.5381	8.2871	5.3968	6.2769	5.1977	6.243	5.511	5.3813	8.892	7.7686	5.8689	7.8165	7.7375	7.3155	6.5668	7.6291	7.9274	6.4466	6.7385	4.5807
PF3D7_0509100.mrna1_1	PF3D7_0509100.mrna1_1;1004	1004	7.9944	6.5373	6.1643	7.0329	6.4987	6.1062	5.5509	3.2342	5.5871	7.8907	6.3484	6.2126	6.8549	5.6299	5.467	5.8472	5.3999	5.5537	6.201	5.4419	8.137	7.6847	5.6932	10.8933	9.6025	5.5937	5.4135	4.0942	5.2369	7.5596	8.5462	5.9435	11.2205	10.8664	4.9607	5.8347	6.8581	6.9874	7.2405	6.1516	6.0141	6.3201	6.5234	8.2305	7.9417	6.6014	6.7382	7.909	3.0391	7.5791	5.4443	5.3726	7.2988	6.7659	6.4224	6.2038	5.2246	8.4147	7.3326	5.4909	7.4296	5.8612	7.7608	5.2106	8.1237	7.9948	5.6421	5.1119	5.5907	7.5824	7.3181	5.0836	9.4477	8.1004	6.9798	7.9207	7.6056	7.7942	6.582	8.558	7.9723	7.0597	7.1479	4.4323
PF3D7_0509100.mrna1_1	PF3D7_0509100.mrna1_1;1005	1005	7.8457	6.213	5.1396	7.437	4.859	5.6058	5.2506	6.2527	4.375	8.6666	6.7174	6.8415	7.2179	5.0023	4.7181	5.8997	5.7527	5.6372	4.1603	5.7996	7.6852	5.8929	4.3111	10.5653	10.6541	5.5226	6.0732	5.0802	6.3102	7.5053	7.286	5.0157	11.0217	11.0642	4.9832	6.4321	8.6791	5.4715	7.7232	5.4393	4.2141	7.1536	7.0715	8.4986	7.9545	6.6414	5.6177	7.5624	3.6769	7.3471	5.7469	6.6048	9.6063	6.7218	6.2217	5.3038	4.2102	6.2108	7.3053	4.5777	4.8135	7.306	7.5638	5.3216	8.3911	7.9778	8.4302	5.8674	4.6299	7.2892	5.4463	3.9345	7.8825	7.3027	5.9619	6.5087	8.2886	7.0696	6.2352	8.6216	7.4827	9.0798	7.2125	5.0712
PF3D7_0509100.mrna1_1	PF3D7_0509100.mrna1_1;1006	1006	8.5392	6.3143	6.3695	7.2326	3.025	5.8863	5.6041	6.0052	3.7929	8.9597	4.7845	7.2044	7.2031	3.5084	4.6369	5.1759	6.5245	5.7186	6.2843	5.9941	9.6186	8.1263	5.7219	7.2527	11.0024	6.6389	5.2145	5.5345	6.2917	6.9101	9.0156	6.3257	8.9625	11.3308	6.8437	4.3125	10.0087	6.3978	8.2032	5.2913	5.285	7.5017	6.7225	8.2779	8.3517	6.1449	4.9602	7.5334	4.5441	7.2178	5.9498	5.5506	7.1998	6.437	5.438	5.6378	4.8349	6.3896	7.4373	5.5348	5.3858	5.9088	7.6321	5.6061	7.6651	8.2567	8.9898	6.1342	6.1932	6.1245	4.5705	5.3096	8.3601	7.0524	5.0356	5.8929	7.2613	7.5186	6.0592	8.5799	7.937	10.3308	6.6107	6.1888
PF3D7_0509100.mrna1_1	PF3D7_0509100.mrna1_1;1007	1007	8.0124	6.1785	9.2404	6.8193	2.585	5.6389	5.9505	7.0702	4.8349	8.9249	7.0207	6.7878	7.0398	3.3262	5.4565	5.0963	7.3531	5.0866	4.4515	6.4901	5.133	8.6706	6.8802	6.4212	10.7605	8.4625	5.6993	4.9312	7.1102	5.6876	9.4299	7.0021	7.4621	11.3874	8.5043	5.5129	5.7887	5.8525	8.1224	5.738	5.1272	6.6964	6.9972	8.2876	8.0882	4.5046	5.8364	8.1062	3.5969	7.4465	6.4656	5.8953	9.4833	7.552	7.4244	4.5993	4.106	5.9875	6.3431	5.561	5.0072	5.7745	6.8027	6.4609	8.156	8.5646	6.705	6.4152	4.0505	6.0032	4.5229	4.9416	7.7064	6.1231	5.2961	5.1639	7.1514	6.3721	6.6643	8.4315	8.6401	7.4761	6.8441	5.0361
PF3D7_0509100.mrna1_1	PF3D7_0509100.mrna1_1;1008	1008	8.8819	6.2261	9.4902	7.0042	4.6088	5.6029	6.3134	7.9347	3.1375	9.308	6.135	6.8311	6.8868	1.3785	6.2069	5.1035	7.8852	3.9837	4.3971	6.5956	7.6653	8.9596	6.6599	6.965	11.0435	6.2976	6.2804	5.114	7.023	7.7915	8.758	6.7912	7.6069	11.6256	5.0836	6.4803	6.3185	5.7527	8.3103	6.0378	5.4499	6.9165	6.7098	8.3948	9.1325	4.756	5.8699	8.2039	3.2434	8.3355	6.1373	4.6177	9.4751	7.6091	7.0622	6.2683	4.5826	6.4785	6.5726	6.1177	5.0841	6.0016	6.8845	5.6921	7.7776	9.2684	6.6673	6.8675	5.3459	7.3283	4.7181	5.7304	8.0291	6.2174	5.0721	5.0531	6.9586	6.5067	5.6747	8.2272	9.4709	7.0723	7.0782	5.3212
PF3D7_0509100.mrna1_1	PF3D7_0509100.mrna1_1;1009	1009	8.681	6.6526	9.2269	5.6476	5.2731	7.238	5.3642	3.5619	4.0824	9.0441	7.8066	6.6178	5.1432	3.6135	7.0087	5.6032	5.8326	5.8171	4.5472	6.297	6.8167	6.0807	4.9255	6.7127	10.6036	6.5836	3.5323	5.1914	6.7004	6.8112	7.1272	3.3491	8.6252	11.1116	5.0448	3.8972	5.8425	5.8691	8.0786	7.7212	4.5229	5.6029	7.2836	9.4116	7.9001	6.4306	6.1779	7.4194	3.8319	6.4801	3.8379	4.8475	6.3297	5.3295	9.4885	5.4179	4.4614	6.3427	5.465	4.9528	3.254	6.293	7.4012	5.7962	9.1556	7.5681	6.6269	5.2373	5.2612	8.5832	5.6197	4.1627	7.6318	5.6528	5.2791	5.0997	7.1877	6.4022	6.295	8.8445	7.911	7.4743	6.1071	3.84
PF3D7_0509100.mrna1_1	PF3D7_0509100.mrna1_1;1010	1010	8.6949	7.6618	9.9154	4.6536	3.8125	6.0108	5.0045	5.3255	4.0321	9.1085	7.0627	6.9675	5.2898	2.9411	5.7795	5.8572	6.3985	4.8545	4.2079	6.193	8.5482	5.9392	5.8649	6.8926	10.096	5.6118	4.4653	3.8146	5.5301	7.3539	8.67	1.0976	7.4709	11.1484	4.9941	4.121	5.6235	7.4282	8.0584	7.7622	4.8415	4.7698	5.9215	8.3891	8.5197	6.8934	6.8796	7.5877	4.7076	6.7808	4.6053	4.9887	6.0819	7.5486	10.5864	5.1131	4.7735	7.1563	5.2157	4.8812	4.9453	6.2713	7.6339	5.319	8.4535	7.4906	7.547	5.645	5.842	9.0182	6.8851	5.4857	8.1253	5.9761	5.0255	5.1691	5.8125	7.113	5.8802	8.3547	7.7159	8.3268	6.0702	6.6463
PF3D7_0509100.mrna1_1	PF3D7_0509100.mrna1_1;1011	1011	6.4995	8.0685	10.9798	5.6343	3.8248	5.4634	6.5367	6.7386	3.306	8.285	6.5638	6.7134	3.9928	2.4777	6.0529	6.9454	6.7367	6.3981	5.8577	6.102	9.1049	2.8856	5.2555	6.3771	9.3531	4.6259	5.8902	5.8281	6.4082	8.3744	5.954	4.8875	6.8239	9.525	5.5056	5.6135	7.7006	7.7295	6.0215	7.9027	6.8505	4.4053	5.5546	4.89	5.1566	7.4224	7.0839	6.2687	6.2935	7.0951	5.4902	6.1839	6.6775	7.97	11.5994	9.382	5.7999	7.6377	5.3327	5.8997	5.2795	6.4612	5.5075	6.4555	7.6006	8.9918	6.2186	7.0154	5.5151	10.8558	6.904	4.9676	8.2926	5.7761	6.2005	5.4256	6.5992	5.2836	6.6538	8.5914	9.3392	7.1143	7.6345	5.9521
PF3D7_0509100.mrna1_1	PF3D7_0509100.mrna1_1;1012	1012	6.5981	6.4026	9.9542	5.2399	3.6064	6.941	5.5705	5.5214	3.8022	7.6379	7.1119	7.5844	5.2935	4.0054	7.0023	6.3736	6.2205	5.9395	6.0226	6.4666	8.7824	5.0985	5.2858	5.3023	9.96	4.4005	5.0648	5.3586	6.4145	8.4108	6.7201	4.5021	5.5416	10.5291	4.7159	4.1953	8.4642	5.4722	6.4992	5.0281	7.6933	4.6253	5.6786	4.6865	4.3306	9.567	6.2451	6.559	4.1795	8.8136	5.6165	6.6285	7.9561	8.0946	10.7237	9.969	6.2981	10.1763	5.7671	5.013	5.2008	7.2645	9.1258	6.7947	7.3801	8.2215	8.8181	7.3343	4.9122	10.9889	8.5482	5.7471	11.1194	6.3374	5.7112	6.5141	7.9185	6.1073	7.3784	8.8308	8.6524	9.8294	7.056	4.9736
PF3D7_0509100.mrna1_1	PF3D7_0509100.mrna1_1;1013	1013	7.2298	6.4752	12.0242	6.1375	5.0361	6.0067	6.9631	7.8322	5.7552	7.2427	6.1073	7.8596	6.2621	3.9345	6.5593	7.5221	8.2121	6.5399	9.0563	7.725	9.7251	4.5934	5.3234	6.247	10.045	4.9745	6.1318	6.8997	7.716	8.7215	7.7503	4.9303	6.0121	10.4485	4.9045	6.0725	9.4912	5.8324	6.2873	6.383	6.0117	5.1763	6.1461	5.8841	6.5094	6.5003	7.1537	6.9331	6.6124	8.0442	6.3721	8.1501	9.3852	8.086	11.9345	6.2174	7.0568	6.4212	6.1003	5.9686	6.1094	7.6898	8.2716	6.6736	9.8007	9.569	6.2666	7.8764	5.791	11.1946	5.9535	7.1603	7.939	6.4575	6.7487	6.5633	8.3055	7.49	7.5123	10.5261	9.5926	6.3094	8.1966	6.6652
PF3D7_0509100.mrna1_1	PF3D7_0509100.mrna1_1;1014	1014	7.6136	8.1883	9.816	6.5272	4.2957	6.3429	7.3667	8.0546	6.1657	7.7571	10.2891	8.046	6.9559	4.4195	6.918	7.4673	8.1086	8.3137	7.1141	8.5316	8.3657	6.2589	5.5868	7.6368	10.3137	6.5318	6.4537	5.8359	8.6797	8.1979	7.4753	5.0596	7.354	10.5675	6.8965	8.2581	11.08	7.188	7.3386	7.0492	7.0457	5.5527	5.4741	7.5118	7.2463	6.3794	7.0577	6.9816	6.6276	8.8454	6.4431	7.3918	9.5758	9.0105	9.9187	6.0781	7.4195	7.2414	6.3565	8.6346	9.1736	7.4506	8.5953	7.441	11.0364	8.1279	5.7522	10.6245	6.0301	9.247	5.4986	7.4108	7.9094	7.4197	8.9117	9.3132	8.4873	8.0622	8.1069	12.6783	8.3857	6.1821	10.9896	7.4153
PF3D7_0509100.mrna1_1	PF3D7_0509100.mrna1_1;1015	1015	6.6807	6.3642	5.4598	5.1408	5.7189	5.9635	5.9672	6.2132	5.3726	6.4607	5.1695	5.6918	5.3266	4.5323	4.6328	5.8948	6.0809	6.1876	6.0968	7.0889	7.8476	6.2733	5.408	6.7558	6.1369	5.2491	5.6599	6.1504	6.8293	7.307	5.7431	4.3813	6.9946	5.5543	3.9059	5.6282	6.5692	5.3944	6.5934	5.2036	9.8376	5.0942	4.8048	6.3232	4.5975	6.3519	5.4222	5.8304	6.1528	6.3705	6.1135	6.2521	7.7968	6.8716	7.5286	5.6197	5.7298	6.4133	5.497	5.8721	6.2668	5.5173	5.7618	5.2141	5.2334	5.1387	5.0514	7.2464	7.3203	8.067	6.854	6.054	7.0966	4.9458	5.7869	6.6636	7.3957	6.4124	6.8883	7.1891	5.0609	4.9846	6.9172	7.2778
PF3D7_0509100.mrna1_1	PF3D7_0509100.mrna1_1;1016	1016	7.0736	7.6104	5.8667	5.9953	5.3074	6.1328	6.0644	5.4686	4.8709	6.5746	6.4527	6.4957	6.6417	4.627	4.7735	5.5438	5.7887	6.3918	4.327	8.2674	6.218	5.1651	8.8984	5.9016	5.9635	3.5534	5.1631	5.5286	8.1149	6.8095	6.0343	9.8677	7.2728	6.0485	5.5531	5.3023	5.4246	5.9699	7.1818	7.3392	7.1738	5.4976	5.8081	6.2919	6.3799	5.671	6.8555	7.121	6.1473	6.4994	5.5702	6.5336	8.7103	7.9449	8.8827	5.9925	5.704	7.545	5.8897	5.537	6.7927	6.4583	8.3688	5.7167	5.5432	5.4754	4.8156	6.5245	9.244	9.2059	6.2858	5.7758	8.6682	5.9385	6.0976	7.2388	7.0857	8.0576	6.8204	6.1562	4.1318	4.8904	6.156	7.4177
PF3D7_0509100.mrna1_1	PF3D7_0509100.mrna1_1;1017	1017	7.4603	7.1387	6.8606	7.1045	6.6685	5.7315	7.5562	7.6719	6.6816	7.6714	6.6465	6.3681	7.708	6.0405	5.1081	5.5774	7.587	7.4365	4.857	8.604	6.1677	6.3572	6.2666	5.0708	7.1144	4.4738	5.7301	5.3554	8.4322	6.5217	7.4896	6.1715	5.5586	7.4477	5.1522	6.6668	5.6209	6.3618	11.1886	7.5549	6.7982	5.7244	5.9807	6.5432	5.8652	5.3277	6.1609	9.1284	6.4005	8.244	6.8102	7.721	8.5554	7.8985	7.482	5.5223	6.3245	5.8582	5.1882	6.2215	7.5014	6.2638	9.7615	6.5509	6.6036	5.4718	5.5267	7.9145	8.2675	7.017	5.8585	6.9203	6.9623	5.3327	10.1338	6.7394	7.1015	9.5146	7.2669	6.807	5.3576	5.0622	8.2452	7.945
PF3D7_0509100.mrna1_1	PF3D7_0509100.mrna1_1;1018	1018	7.1585	7.263	5.6747	6.2223	6.2791	6.8535	6.2367	6.191	6.9018	7.031	5.7866	7.6615	6.0915	3.3576	6.0555	6.193	6.5569	6.7565	4.7986	6.6632	6.0648	5.1938	5.2153	5.2935	6.6572	4.4607	6.2207	6.0555	6.3945	6.8163	7.2564	4.3799	5.3586	7.0461	4.6826	5.195	4.5558	4.5084	5.4912	6.9848	7.4135	6.0581	5.6082	6.6141	5.6444	6.0306	5.6305	5.2544	4.1961	7.7362	6.435	6.7291	7.1948	7.6777	4.5292	6.5517	5.8225	5.4683	5.2939	6.4514	7.4533	6.731	6.6894	5.6651	6.0257	5.7079	6.0374	7.5939	6.0297	5.3844	5.3961	5.4026	6.8402	5.3823	6.2057	6.5644	7.0083	6.9377	7.058	6.628	6.0843	5.3501	8.4047	7.4837
PF3D7_0509100.mrna1_1	PF3D7_0509100.mrna1_1;1019	1019	6.979	6.545	5.0139	6.4438	4.1119	6.2426	5.6628	6.205	4.9345	7.3551	5.5435	5.0665	6.3094	2.5607	6.6682	5.6302	6.1649	4.6904	5.4087	8.8911	6.7964	5.9122	5.06	5.2902	5.4935	4.6188	5.0828	5.6267	8.8374	6.2778	6.6516	5.6378	5.4538	5.1326	5.0734	5.0277	4.3205	5.4107	7.0513	6.086	9.0528	4.5091	5.8989	5.5333	6.3226	4.8792	5.5441	5.1538	5.4718	5.6436	4.0909	6.594	6.7385	7.9333	5.4686	5.9134	5.1651	6.1699	4.3547	5.4343	6.1006	6.1052	7.4632	6.2784	7.8801	5.689	5.7353	8.7911	7.0842	4.4976	5.6673	5.5561	6.4034	5.8194	6.3286	5.6369	7.1015	6.6256	6.3384	7.6276	5.76	6.4987	8.9827	6.8651
PF3D7_0509100.mrna1_1	PF3D7_0509100.mrna1_1;1020	1020	6.9799	5.3092	6.2353	5.1502	4.7639	7.6614	7.0352	8.1434	1.8875	6.5013	6.8976	6.3512	5.1156	4.7137	7.6591	6.1463	7.7415	4.9649	7.5721	7.2433	6.2785	7.0291	6.7736	5.7594	5.8597	4.4094	4.8822	5.6943	7.305	5.8629	7.5567	6.1179	5.3847	6.6511	4.8334	4.2743	4.2024	7.4859	5.4555	5.503	7.838	3.7814	5.4761	6.2357	5.6913	6.6035	7.692	5.0657	2.7398	4.1102	4.8929	6.7511	7.6572	6.223	7.1298	5.4236	4.8723	7.5324	5.4963	5.3586	5.5491	7.4833	4.9759	5.8372	5.4232	5.3431	4.2832	6.3109	4.2913	8.3933	5.5447	5.6088	9.1157	4.6747	4.0496	5.9519	8.1698	4.1506	6.4864	5.9632	5.4121	4.5279	8.3047	3.366
PF3D7_0509100.mrna1_1	PF3D7_0509100.mrna1_1;1021	1021	6.5435	5.917	5.3809	4.9556	3.0892	5.9537	5.8151	5.9709	2.4222	6.7104	6.4647	4.7845	5.3968	4.1763	5.3523	5.4269	6.1305	2.9317	4.8885	6.4039	6.2988	4.5298	4.7975	5.1635	5.3572	3.8846	4.9612	4.4601	6.2026	6.0592	5.845	3.3089	3.6927	5.8982	4.1587	4.1416	4.6651	5.757	5.6736	5.479	5.9317	5.4515	5.3427	5.9042	6.3956	4.8723	5.299	4.6656	3.7613	5.8497	5.2574	8.176	6.4793	6.6298	5.479	4.3903	4.591	5.6395	5.3975	5.1453	4.2342	6.399	8.5095	5.9404	4.3219	4.9968	5.0875	5.4336	5.8455	5.4828	4.0917	4.8679	6.0045	4.2426	5.6218	5.0566	6.7186	8.0257	6.3956	5.6784	4.9165	3.6005	7.3651	5.4148
PF3D7_0509100.mrna1_1	PF3D7_0509100.mrna1_1;1022	1022	8.5091	5.7999	5.3865	5.6845	4.4725	4.7613	5.8814	6.7211	3.319	8.4523	6.4827	6.0034	5.0635	1.5509	5.1031	5.7233	6.7335	3.6531	5.3978	6.34	6.0828	4.9165	5.2979	5.7197	4.504	2.6135	6.5196	5.2972	5.7407	6.5225	6.2254	4.0678	5.4854	5.7266	4.9458	6.1965	5.4673	5.0126	4.7004	5.3916	4.6171	5.2016	4.3349	5.2559	7.4683	5.269	5.8746	4.8831	4.8445	5.5999	5.2479	10.3886	8.3441	6.7852	5.3975	4.2824	4.5987	5.6174	5.1599	4.4822	5.2157	6.2895	7.9772	5.5692	4.6082	5.1014	4.6294	6.6084	4.7071	5.3122	4.1227	5.1218	5.9481	4.9579	5.5388	5.3656	6.4524	6.7642	5.9184	6.3935	5.1432	4.1052	6.3593	6.1158
PF3D7_0509100.mrna1_1	PF3D7_0509100.mrna1_1;1023	1023	10.6892	7.3768	5.6625	5.251	4.4449	4.0126	5.9011	6.2434	3.1342	10.3873	5.7772	3.8298	5.3248	4.4502	5.3356	5.2739	6.5214	6.1393	5.8334	7.1841	5.4097	5.7698	5.467	5.8321	5.0896	3.359	4.9425	5.9119	7.1348	6.453	5.5598	4.1803	6.0237	5.8435	4.3103	4.4912	5.1965	4.2623	5.2502	5.5087	5.8207	4.9184	4.6041	5.7626	10.1589	4.8585	5.4819	3.7268	5.5072	5.1695	4.3611	7.7098	10.4466	5.9809	5.4741	3.2675	5.367	5.6929	4.6011	4.8669	5.009	6.2591	7.3723	5.2935	5.1173	5.067	5.2441	6.674	4.4906	5.706	5.3537	5.4289	6.0657	4.9602	6.3183	5.671	7.0681	6.6018	5.9286	6.1574	4.5862	3.2418	6.6493	6.4089
PF3D7_0509100.mrna1_1	PF3D7_0509100.mrna1_1;1024	1024	6.6349	5.6761	4.4931	5.6132	4.101	4.8822	6.7766	7.5685	5.3331	6.433	7.2081	5.3096	4.916	2.025	5.6528	3.717	7.6477	5.0418	3.9326	5.9409	6.8819	4.2817	5.269	5.5613	6.2192	4.742	4.7355	4.4744	6.0025	5.7156	6.4074	3.254	4.9914	6.7415	5.3927	4.9754	5.4363	4.8349	4.8659	4.8753	4.3001	5.0009	5.1375	5.8079	5.3558	3.8379	5.7753	5.8575	5.6826	5.3851	5.3899	5.6533	11.3845	7.3461	5.6622	4.5515	4.2273	5.7761	5.23	4.9481	6.3374	6.4165	6.8517	6.5334	4.8202	5.9392	4.0383	6.2182	6.968	4.7285	5.0853	4.0391	5.8597	4.8243	5.1526	6.5336	6.7357	7.076	7.0487	3.6334	4.3889	4.7772	6.6836	7.5991
PF3D7_0509100.mrna1_1	PF3D7_0509100.mrna1_1;1025	1025	6.6854	5.5564	5.5987	5.1961	3.7939	6.2016	6.7546	8.0721	4.6859	6.6939	5.6165	5.013	5.3985	2.1731	5.8755	5.3176	8.0803	4.5497	4.4363	5.0738	5.5823	4.7793	5.2418	4.435	6.7507	3.5084	5.319	4.2847	6.0548	6.6687	6.4099	5.4705	4.5916	7.5015	4.7955	5.3674	5.7156	5.347	6.3217	5.2649	8.3785	5.8372	5.4499	7.3579	6.3702	4.9198	4.9103	5.7782	3.7866	4.5515	5.0712	4.6927	3.8836	7.7756	6.0548	5.4077	5.3809	5.9155	5.784	3.5729	5.2288	6.1552	8.4722	5.9402	5.6047	6.2294	4.1383	8.3445	3.6381	6.1443	3.4764	5.6653	7.3014	6.0501	4.8777	4.3277	6.9963	7.621	6.5382	5.9941	5.3092	4.5963	9.5502	5.4212
PF3D7_0509100.mrna1_1	PF3D7_0509100.mrna1_1;1026	1026	7.0752	6.2856	5.7761	5.516	4.7565	4.9284	10.5157	8.8338	5.1787	7.1502	5.8066	6.3875	5.1934	2.6781	5.3219	10.5353	8.5973	4.7835	5.6932	7.5417	6.7566	4.2311	5.6935	7.6551	5.3778	4.157	7.6187	5.4363	8.0794	6.5549	6.0448	5.3875	7.157	5.6467	4	7.8822	4.9722	5.5333	5.9683	5.1635	7.3526	5.6407	6.4477	7.9177	5.5683	5.463	6.2054	6.0433	4.0892	4.9069	5.8012	5.4094	3.8237	7.7878	5.7225	5.6358	3.5236	5.0522	5.6826	5.5509	6.121	6.7814	7.0358	5.9227	5.1723	5.1811	4.6235	6.5696	6.5738	5.7244	5.7522	5.2683	5.5506	5.2048	5.7301	5.7063	6.6182	7.3154	5.7118	5.9451	5.0444	5.9231	6.9521	5.9418
PF3D7_0509100.mrna1_1	PF3D7_0509100.mrna1_1;1027	1027	7.1996	6.3885	5.4121	6.0674	3.9069	5.3374	10.6211	7.6132	3.2048	7.5123	5.7293	5.1169	5.0531	4.488	5.2091	10.7498	8.5078	5.4774	5.8296	7.3315	5.7063	6.0009	5.8684	6.8875	6.1963	3.942	8.7569	5.3085	7.1965	5.8079	6.0697	5.1823	6.477	6.3122	5.2114	7.9718	4.5892	5.0148	5.3726	4.5987	5.3005	5.8555	5.0639	6.5761	5.6605	4.2172	5.9119	4.7219	5.6247	5.8572	4.6837	5.6317	5.3505	7.8717	4.9855	4.8248	5.1534	5.729	6.6472	6.5195	6.1307	6.4673	7.26	5.2521	5.8987	5.4601	5.029	5.8339	6.6073	6.0043	5.9348	4.6915	5.8992000000000004	5.4963	6.7807	5.7285	6.0639	6.4939	5.9839	5.8644	5.7942	5.0117	6.4845	7.2498
PF3D7_0509100.mrna1_1	PF3D7_0509100.mrna1_1;1028	1028	6.8354	5.6346	5.5774	5.4896	4.079	4.7115	5.7452	4.9575	4.3554	6.0233	5.607	4.2502	4.8953	3.6893	5.1747	6.0188	5.5289	4.4303	4.6559	6.1878	7.1721	5.1603	4.8237	5.3851	4.8089	4.957	4.3646	4.4861	6.3443	6.4024	6.3041	3.9709	5.9803	5.843	5.2001	4.6047	4.3957	5.7986	5.7043	4.1779	3.6702	3.6171	5.849	4.8022	5.9004	5.0112	5.9866	6.1542	5.8268	3.4383	4.963	5.1272	2.5583	6.194	5.1048	5.2157	4.8192	5.704	5.649	5.4692	6.2026	5.5339	4.1723	5.2246	3.1953	4.9768	3.8012	4.6323	6.2523	4.3576	4.4222	6.0809	5.8612	3.7991	5.6628	5.7112	6.9682	6.2917	5.4841	6.0639	4.6628	5.1338	5.9042	6.6149
PF3D7_0509100.mrna1_1	PF3D7_0509100.mrna1_1;1029	1029	6.757	5.323	5.5188	5.6017	4.0009	5.3607	5.0483	5.0544	4.7965	7.0378	5.6247	5.0989	5.5723	5.0583	4.6679	5.6522	6.3949	4.5014	5.407	6.0551	5.7947	4.1227	5.995	5.4594	4.3611	5.4728	5.5699	4.2713	5.7679	5.3764	5.9953	4.717	5.7942	5.0544	5.9038	5.7189	4.568	5.6611	6.2748	3.6803	4.4053	5.1052	5.1169	4.4893	5.1679	5.1747	6.2841	4.1779	3.957	5.0121	5.3345	5.9982	4.2032	5.745	5.8089	4.8166	4.9439	5.5595	5.9329	5.8128	6.7405	5.4617000000000004	5.7471	5.0072	5.2415	5.8873	4.4796	5.7952	6.3682	5.6168	5.233	4.5416	6.0339	4.8298	6.0661	9.1542	6.3533	6.6717	5.7581	5.4828	4.1359	5.1514	4.3096	6.5859
PF3D7_0509100.mrna1_1	PF3D7_0509100.mrna1_1;1030	1030	6.4068	5.8924	5.2157	6.2371	5.6784	5.5478	5.7029	4.8505	3.6053	6.5938	5.4705	5.8202	5.1449	3.8186	4.975	6.1206	6.2752	5.8301	4.9732	6.9205	5.7876	4.6519	5.0426	6.4253	5.2946	5.0665	4.1119	5.4857	6.7493	5.6625	5.3614	6.3447	5.2059	5.2702	5.2672	4.9968	4.4848	5.2122	4.9986	4.7975	4.4777	4.7186	3.9644	5.4825	2.8359	5.0575	5.6064	5.383	4.0233	4.0426	5.189	5.3455	4.0764	5.8897	4.2891	4.6513	5.2873	5.2257	5.6536	4.8405	5.405	6.5972	4.9222	4.7404	4.6299	4.5198	4.9481	5.2758	6.7285	5.0054	5.3975	4.7845	6.1884	4.8797	6.6666	6.0906	5.8344	5.3827	6.5986	4.6346	4.4229	3.5521	5.235	6.4101
PF3D7_0509100.mrna1_1	PF3D7_0509100.mrna1_1;1031	1031	6.3533	6.6036	5.213	4.7808	5.1272	4.855	8.804	6.9576	5.0959	6.3309	6.213	4.3992000000000004	6.0999	4.2141	5.2836	10.1054	6.9653	9.1148	5.8755	10.0308	5.8863	4.9312	7.0205	8.0254	4.1408	5.3205	6.8161	5.5211	10.5766	6.5601	5.8194	7.6049	8.365	5.4689	4.6053	7.6327	4.5097	5.2199	5.2284	6.9208	7.1209	4.4323	4.7208	4.9584	6.0358	6.8311	6.1904	5.1114	4.4938	6.6635	5.706	5.8452	5.0853	6.5729	6.1285	7.245	5.6302	6.3656	6.065	7.7614	6.6959	6.8209	6.4928	7.4848	5.8642	5.5537	5.3487	4.2787	6.3572	6.7431	7.5786	4.8058	6.5529	5.9303	8.766	6.08	6.1717	6.7385	7.4347	6.5853	6.275	3.8012	6.0352	6.978
PF3D7_0509100.mrna1_1	PF3D7_0509100.mrna1_1;1032	1032	7.2741	6.1739	5.1583	6.7875	5.4578	5.5859	11.6125	8.6307	3.4647	6.7904	10.9267	4.6548	6.3241	4.2928	5.6736	11.8707	9.8835	5.0152	5.6971	8.1296	6.5308	4.8032	5.2254	7.1907	5.2968	4.0721	6.009	7.4572	8.0695	5.3381	5.6041	6.0312	7.0306	5.0755	5.7148	6.1779	6.4778	5.4383	7.0537	6.5696	7.3076	4.6741	5.5942	6.7068	5.9362	5.2468	6.5942	6.4007	7.3326	6.2413	7.1762	5.2199	5.4575	6.2145	4.2847	4.9411	3.4529	6.1295	5.6616	9.2093	6.7947	6.3359	7.4325	8.3353	6.0038	5.5333	5.441	5.7501	7.7777	5.9798	5.4449	5.9409	6.0514	5.8482	9.1418	5.7164	6.6118	6.9217	8.1973	6.4778	5.6585	6.3158	6.1719	7.5795
PF3D7_0509100.mrna1_1	PF3D7_0509100.mrna1_1;1033	1033	6.8023	6.3052	5.3092	6.2355	5.0909	5.8265	10.51	7.1107	5.2705	6.4128	6.5694	5.1906	5.1855	3.1194	5.8755	12.046	9.5515	3.121	5.2407	7.7552	6.3306	6.0239	6.4535	6.3085	4.9686	5.7038	4.1867	6.6251	7.1236	6.1187	5.9588	5.4033	6.8432	5.228	5.374	4.844	4.7219	5.0819	5.8417	6.4101	6.1514	5.1181	4.9298	5.6126	5.8662	5.155	6.0002	6.8065	5.4499	7.0757	7.5886	5.6924	6.6206	6.1258	3.845	5.384	5.5656	5.4902	5.3067	7.3744	5.9018	6.3668	6.0919	8.085	5.2724	4.6206	5.98	6.2867	9.0613	5.3861	5.2513	5.3122	6.3647	4.5116	7.9436	6.7625	6.5452	6.3918	8.3604	5.4552	3.3896	5.8716	6.6612	7.9721
PF3D7_0509100.mrna1_1	PF3D7_0509100.mrna1_1;1034	1034	6.5407	5.6395	5.1449	6.224	5.1297	5.1787	8.5636	6.3098	5.8525	6.6157	5.5865	5.8316	5.2483	4.6582	6.1534	10.7954	7.1625	4.5747	5.4283	7.1381	6.2636	6.3282	5.5475	6.0299	5.1027	3.4114	7.7778	3.9298	6.3201	5.9882	7.2222	5.0875	6.5413	5.033	5.0041	8.4306	5.0201	5.3377	6.2911	5.98	5.3968	4.9208	5.4656	3.9551	5.4519	5.4273	5.9362	6.1303	4.6605	6.7321	5.1795	4.6328	5.4406	4.8679	5.36	5.9916	5.079	6.4048	5.4679	4.8948	5.8992000000000004	6.1212	3.6135	6.8646	5.7774	4.5317	6.7493	4.5969	7.5308	5.5729	4.9928	4.8495	6.1469	5.101	5.9502	7.3342	6.5157	6.4878	7.5767	5.3143	3.9635	6.6394	6.2532	7.8314
PF3D7_0509100.mrna1_1	PF3D7_0509100.mrna1_1;1035	1035	6.4735	6.1591	5.7944	5.9759	5.4786	5.1534	7.6418	7.714	4.3992000000000004	6.0663	5.8572	5.1416	5.5629	4.7687	4.3583	7.6324	6.8512	4.306	5.7266	6.7564	6.0246	5.3537	5.1671	6.492	5.0005	4.8151	4.1432	4.8836	6.9136	6.6697	6.3872	4.3813	5.7428	5.3698	5.3865	3.8278	3.7247	5.1416	7.4682	4.7645	4.8032	3.8895	5.5747	4.6982	5.8527	5.3023	5.3743	5.9148	5.6591	5.3132	4.9727	5.4253	5.9486	6.1773	5.7142	5.7511	5.5141	5.8156	5.8334	5.7225	6.1799	6.6652	5.6259	6.281	5.3118	5.0303	7.9385	4.3992000000000004	7.8401	5.9338	4.4627	5.2441	6.3607	5.726	5.2702	6.0553	6.8185	6.1089	7.1503	5.9272	5.2898	8.4079	6.6913	7.2532
PF3D7_0509100.mrna1_1	PF3D7_0509100.mrna1_1;1036	1036	6.8361	5.682	4.8674	5.9198	5.2418	5.8243	6.6126	5.4909	4.7671	6.7663	5.5198	3.9345	5.3402	2.8359	5.9203	4.6525	6.6087	7.7047	5.546	6.321	6.504	6.1685	4.7257	6.3782	4.5656	6.5157	3.5934	5.4864	6.7199	6.8633	5.7151	5.2196	5.8125	5.5081	6.0932	4.4482	5.4091	5.6436	6.2409	5.328	4.0197	5.09	5.9193	5.6963	5.6017	4.7581	5.3646	5.726	9.4894	6.5697	4.7856	5.8227	7.1464	7.0578	5.9882	4.2188	5.2257	6.4045	5.78	5.5094	6.0873	6.1418	4.2525	7.3161	4.6485	6.1807	4.673	5.5659	8.9669	5.7876	4.7965	5.5094	6.0637	5.7787	6.4014	6.0702	6.4055	7.1241	7.8598	5.0561	5.9381	4.332	6.2409	8.1438
PF3D7_0509100.mrna1_1	PF3D7_0509100.mrna1_1;1037	1037	8.0514	7.4547	5.627	7.2411	6.2371	5.7469	9.0356	6.6418	5.5056	7.1494	11.2558	5.6363	7.9569	3.2913	6.3138	7.3277	7.7486	10.7107	5.2917	7.3883	6.8646	5.2884	5.6395	13.4991	6.5898	13.9841	7.4679	4.591	7.0277	6.417	6.3626	5.281	13.4306	7.1067	13.5639	7.5433	4.0426	8.1354	6.5089	7.253	6.6518	4.4033	8.1531	5.5182	8.273	3.6531	7.2382	5.366	5.4931	10.2662	5.6026	8.6535	9.5493	8.0008	7.7251	4.2683	5.5232	6.33	7.197	7.6399	9.5906	9.5627	8.1048	6.3625	5.0435	5.5068	6.0904	5.9878	7.4739	5.1309	4.373	6.1041	7.3161	8.0287	8.0523	9.1551	9.4427	8.5835	7.1041	6.2602	6.4091	6.5752	6.1332	10.5533
PF3D7_0509100.mrna1_1	PF3D7_0509100.mrna1_1;1038	1038	8.7096	8.3502	7.081	8.1498	6.1449	6.4782	7.4635	6.7854	6.2683	7.7004	6.0706	8.7322	8.2805	5.6493	6.5407	7.0512	7.7323	10.934	4.4679	7.8257	6.6633	6.5087	8.0473	6.8917	6.8712	10.8544	9.1774	5.0938	8.2531	8.2703	6.6795	7.8527	7.1969	7.335	10.153	9.7475	4.7819	6.1591	6.4502	10.0044	8.6533	8.2395	8.122	5.5119	8.2794	5.7787	6.5259	6.7392	6.432	9.9843	5.9544	8.6158	10.3953	6.5791	10.9594	5.7684	5.3255	6.348	6.8963	8.1763	10.2246	10.5269	11.1781	7.9085	5.5084	7.5555	5.7227	6.3556	7.4051	7.6094	5.575	5.9378	6.9408	7.0017	8.5525	9.8804	10.2482	9.1978	7.7392	6.3705	7.3881	6.0749	6.4957	8.5658
PF3D7_0509100.mrna1_1	PF3D7_0509100.mrna1_1;1039	1039	8.3581	6.0875	6.1064	6.471	5.0909	7.426	5.9001	5.8163	5.1894	7.3802	5.392	9.3232	6.6879	5.1759	6.1589	6.7506	5.8738	8.8746	5.2048	6.737	7.7549	6.6253	6.517	8.7071	6.953	10.2043	9.9065	5.779	7.565	8.2331	7.8415	5.7785	8.0495	8.148	9.3693	10.2461	5.9526	6.0492	6.4497	4.842	5.4764	4.8135	7.2836	7.106	9.1083	6.0561	6.0079	6.2948	6.5003	9.3157	6.6738	7.5669	10.459	8.1019	9.9235	5.1619	5.5135	5.9079	7.2683	7.721	10.7116	9.1867	10.5825	6.8338	5.0811	8.3729	5.8344	5.7769	7.6127	8.7531	5.5862	6.0268	7.6219	6.5155	7.7779	8.3913	8.439	8.5572	7.144	6.3875	9.0245	4.0548	7.2142	7.9328
PF3D7_0509100.mrna1_1	PF3D7_0509100.mrna1_1;1040	1040	7.952	5.645	7.5836	6.9408	6.1653	5.4552	5.2327	6.0555	6.2456	7.5388	5.921	9.4308	6.649	6.6505	5.9093	6.7918	5.3334	9.6229	4.9982	6.5075	8.1618	6.9936	6.2992	6.8851	5.4604	10.0135	10.5707	5.5518	6.8924	7.9094	7.5072	6.7407	7.4051	7.0517	9.1354	10.3988	5.7388	6.7778	7.0332	6.1029	8.6606	4.9528	6.7518	5.0219	6.5868	4.986	5.7889	6.1641	6.952	9.9334	4.6582	6.5381	10.1411	6.3859	11.4239	5.9977	5.1018	6.6883	7.3882	10.4921	9.6422	8.3826	9.1362	5.5144	8.9257	7.3559	5.3352	6.7903	7.8189	8.8687	5.1635	7.0593	8.3508	7.715	6.3554	7.6787	8.895	7.1194	6.86	9.2026	7.6447	6.7794	7.4035	7.353
PF3D7_0509100.mrna1_1	PF3D7_0509100.mrna1_1;1041	1041	6.1418	5.9103	5.5429	5.954	5.8639	5.9982	5.696	5.8161	4.9686	7.6879	4.6456	5.3868	5.774	4.9955	5.1981	5.6203	5.4016	5.3684	5.1679	6.979	7.6257	6.7581	4.9331	5.6311	4.9896	8.808	3.6311	5.5472	6.7248	6.4705	7.0827	4.9841	5.9241	6.2632	7.1288	4.2063	5.9134	5.8787	5.7698	5.3041	4.8232	4.4777	5.8662	4.7586	4.7317	5.6631	5.8555	6.0719	4.8866	5.1894	5.8824	5.5323	7.9711	6.5593	5.5239	4.9932	5.6482	6.9333	5.7115	6.2596	9.0441	6.4398	5.4135	5.9343	5.9001	4.887	4.1506	6.275	7.9608	5.6241	5.6525	4.7479	6.1391	3.7929	5.1631	8.8284	6.5662	7.4057	7.1211	6.3858	4.9887	4.0832	6.4827	8.024
PF3D7_0509100.mrna1_1	PF3D7_0509100.mrna1_1;1042	1042	6.332	6.1989	5.6035	6.8099	5.2475	6.5534	5.4118	5.8909	4.2675	6.5721	6.0219	5.5683	6.3605	2.263	4.9312	4.7782	5.4429	6.2574	5.6809	6.7694	6.8475	5.6029	5.439	6.4343	5.853	7.2476	4.0712	5.2456	6.9475	6.4254	6.2005	4.8006	6.2748	6.3682	6.6342	4.4323	3.121	5.2024	5.896	5.3621	4.0135	5.4393	5.7608	5.1667	5.6631	5.5033	6.08	6.9741	5.9451	5.0361	6.0568	5.7782	8.6972	6.7027	5.4683	3.854	4.7766	7.0438	5.6109	5.5301	8.5138	6.5177	4.9179	4.9054	5.2215	5.3604	5.0461	6.3347	7.8693	5.7162	4.3406	5.2525	6.6253	4.6011	5.7241	7.8085	6.8924	6.5573	6.1611	6.4537	5.1081	5.7396	6.5798	7.097
PF3D7_0509100.mrna1_1	PF3D7_0509100.mrna1_1;1043	1043	6.0849	6.211	5.0264	6.0772	5.6138	5.3459	6.1595	4.4195	4.8435	6.7163	2.5509	5.4874	5.0067	4.2578	4.4276	5.9844	5.4276	4.3861	5.746	6.8819	6.2871	6.155	5.1687	6.1336	5.7501	5.1566	5.0777	5.3349	6.986	6.7789	6.2302	5.4222	6.3089	6.3997	5.7107	3.5135	5.4786	5.2102	6.2746	5.7423	4.6803	5.9371	3.9495	5.2098	5.7233	5.5005	5.8362	5.6053	5.7452	4.9098	4.8058	5.1583	5.6014	5.9971	5.6848	4.5729	5.0108	7.0311	5.3892	4.9402	7.2217	6.3684	5.3583	5.3169	5.0815	4.847	4.9331	5.4039	7.2859	6.097	4.384	5.2529	6.7021	5.1001	5.4588	7.5467	6.247	6.5024	6.263	6.0466	5.7536	4.3406	4.7623	7.7171
PF3D7_0509100.mrna1_1	PF3D7_0509100.mrna1_1;1044	1044	5.8787	6.1204	6.2073	6.0121	5.5339	5.9336	4.193	4.6988	4.6194	6.4762	5.1039	5.251	5.3733	2.6736	5.3951	4.9991	5.8914	4.6439	5.9136	6.2832	6.1229	5.4111	5.2353	5.5354	3.856	5.6185	5.1583	4.9021	7.0742	5.4363	6.5132	4.7975	6.0663	5.2487	5.4074	3.6229	4.7887	5.4692	5.2884	4.9298	4.1497	5.6444	5.4406	4.4944	5.047	5.4992	6.0094	5.2453	4.9941	5.5619	5.2876	4.673	4.7618	6.0603	4.986	4.6662	5.2475	6.2428	5.643	5.3473	6.6834	5.5987	5.6381	4.466	5.1379	4.9269	4.7126	5.3096	5.9148	5.6582	4.9406	4.7544	5.7597	5.6159	5.2168	7.2978	7.0846	5.7425	5.9018	6.4756	4.8181	4.3806	6.0862	7.0613
PF3D7_0509100.mrna1_1	PF3D7_0509100.mrna1_1;1045	1045	6.5005	6.3961	5.5981	5.6707	5.6882	4.435	5.5711	4.3212	4.4423	6.9855	5.44	5.0695	5.2219	4.4469	5.133	5.4845	5.337	3.4114	4.7469	6.3349	6.1902	4.7186	5.9825	5.6011	5.347	5.8482	3.8777	5.3961	6.7497	6.2957	6.986	5.0067	5.4548	5.4848	5.5251	3.4276	5.0712	5.3844	5.5008	5.0058	5.3533	4.04	5.0853	4.5078	5.2145	4.3491	5.1135	5.9825	5.6238	4.6264	4.7782	5.1691	4.4854	6.4107	4.7197	5.5963	4.9397	7.1121	4.851	5.4712	5.6067	5.689	5.5484	4.5361	5.2502	5.5692	5.1867	5.3205	6.2161	6.0966	4.7639	4.6685	5.939	5.7952	4.4383	6.6459	5.6056	5.2972	6.6572	6.2407	5.3865	4.1843	5.5376	7.8887
PF3D7_0509100.mrna1_1	PF3D7_0509100.mrna1_1;1046	1046	6.3094	4.8253	5.4709	5.5677	5.7054	4.6141	4.7923	4.6565	4.3583	6.0186	5.497	5.4489	5.5829	5.0959	5.0312	4.7866	4.9941	3.2464	3.2357	6.5788	5.9155	6.1227	6.0295	5.1735	4.0566	5.7918	4.3505	4.8369	6.5765	6.2555	5.9777	4.1177	6.7844	5.5786	6.1711	1.585	4.5441	5.8405	7.9748	5.1144	3.4957	5.0032	4.278	4.6212	5.6687	5.1493	6.0913	4.4522	4.9878	4.9112	4.7719	4.5373	4.3985	6.0995	5.3041	5.1131	5.4575	5.9775	5.8084	4.8329	6.2114	5.0317	6.2357	5.5357	5.1424	7.2279	4.4209	5.68	5.6058	5.0909	4.5129	6.3528	5.7216	4.5981	3.9241	5.9919	6.6892	5.3851	6.0405	6.5029	5.6026	3.9644	5.9131	6.8995
PF3D7_0509100.mrna1_1	PF3D7_0509100.mrna1_1;1047	1047	6.0585	5.6433	5.7428	5.0665	4.9269	5.3568	5.7298	4.3103	4.2743	5.896	5.3381	5.6433	5.5798	5.1342	5.9336	5.5398	5.5622	4.7903	5.0836	6.9309	6.251	5.9982	5.0272	5.7895	5.1607	5.0005	3.9021	5.3309	6.8342	5.9732	6.2941	4.3255	5.7178	4.464	5.6525	3.332	4.017	4.7344	6.074	5.0063	5.406	4.3834	3.8359	5.7798	5.4538	3.441	5.5395	5.3568	5.2418	4.4705	5.1185	4.7772	3.8904	4.9681	5.3674	5.5901	5.5342	5.9551	4.6141	4.7109	5.7594	5.7931	4.8968	5.5475	5.7442	5.3377	5.2063	5.4899	6.7869	5.1878	4.1546	5.3688	5.6171	5.025	5.7509	6.3607	6.283	5.269	6.4356	6.1315	6.0626	4.9704	5.318	6.86
PF3D7_0509100.mrna1_1	PF3D7_0509100.mrna1_1;1048	1048	6.5385	4.9533	6.0772	5.7645	5.2396	5.0369	4.7404	5.0751	4.7981	5.7957	6.0654	4.6064	4.8639	4.2987	5.2532	5.2168	5.3306	4.9699	6.1438	6.5231	5.9623	5.6901	7.6376	5.8777	5.4356	5.3834	4.4692	5.1934	5.998	6.26	6.1729	7.7368	5.9692	5.3505	5.9079	5.5329	4.218	5.4323	5.8309	4.2118	3.7949	4.5874	4.9873	5.4986	4.8723	4.84	5.8748	5.9632	5.7957	3.2079	5.8545	6.0768	4.8217	5.9352	4.9607	6.1031	5.5907	6.3111	4.5008	5.1194	6.1243	6.434	4.9653	5.7999	5.1831	4.9754	5.1703	5.6513	6.8079	5.857	4.5898	6.0911	6.4748	5.4666	4.4666	7.0237	6.213	5.6602	6.3102	6.1833	3.841	4.8758	5.7777	7.4813
PF3D7_0509100.mrna1_1	PF3D7_0509100.mrna1_1;1049	1049	6.3196	5.7123	5.394	5.2369	5.5154	5.0734	5.2566	4.8822	3.5472	5.3519	5.4705	4.3618	4.8253	2.9241	4.6713	5.3316	5.7002	4.9388	5.4236	6.7427	5.7544	5.0764	5.7374	6.4951	5.735	6.2112	4.2898	4.2957	6.4492	5.7519	5.8407	4.3889	6.6775	5.7766	6.0667	3.6076	5.5613	5.439	5.4019	5.3023	4.5613	4.9453	4.975	3.9946	4.8465	5.6736	5.8184	5.647	5.3978	4.991	5.0832	5.0076	4.2525	5.0712	5.202	4.8405	5.5774	6.1979	5.1094	4.7065	6.4786	6.3045	5.3537	5.0841	4.7897	5.6585	4.1342	5.1591	6.2215	5.3045	3.8166	5.4449	6.1087	5.328	4.8283	6.7195	5.8597	5.7054	6.1268	6.6232	4.7623	4.3147	5.6118	7.08
PF3D7_0509100.mrna1_1	PF3D7_0509100.mrna1_1;1050	1050	6.5667	5.7032	5.2634	5.8826	5.278	4.9326	5.3565	4.235	5.5329	5.4029	6.2338	5.5895	5.7129	5.0819	4.0875	4.6041	4.3125	4.8192	4.9241	5.8797	6.2211	5.4101	5.4489	6.1164	4.5625	5.2716	4.669	5.1695	7.0664	5.366	6.4222	4.3533	6.2878	5.5509	5.4529	4.2188	4.8079	5.9165	5.5807	4.6904	4.7798	4.9787	5.7038	4.8017	6.5053	4.8728	5.9984	5.8667	4.9625	4.649	5.4396	5.5236	3.0215	5.9709	5.4902	3.6758	5.7853	5.9575	5.8958	5.7353	6.304	5.6571	4.7677	5.36	4.5122	5.0587	4.5898	4.812	6.4671	5.4386	5.4995	5.6389	5.9357	5.7774	5.5934	6.7996	6.2756	5.2311	6.2999	5.8875	4.3576	4.0054	5.5097	6.1357
PF3D7_0509100.mrna1_1	PF3D7_0509100.mrna1_1;1051	1051	6.0753	5.7306	5.931	6.3477	5.3445	5.6041	4.4931	4.9658	3.5211	6.0826	5.4128	4.3067	5.0841	5.0117	4.7131	5.4696	5.288	3.1522	6.195	6.1098	6.8381	5.5214	4.9964	6.5735	5.0921	4.7934	4.2273	4.6041	6.5762	6.0745	6.6107	4.8699	6.316	5.8968	5.1485	2.1077	4.1424	5.7057	6.1479	4.0215	5.1181	4.4601	5.1264	5.1591	5.6462	5.0968	6.3262	5.5928	5.3416	4.588	5.8243	5.5619	4.2257	5.9612	5.7671	5.6112	4.9217	5.7233	5.6191	4.6485	6.4353	5.348	6.0564	4.4529	5.5804	5.4396	4.9079	5.2165	6.3696	4.8822	4.9378	5.2502	6.191	5.3399	5.437	6.6266	6.1064	4.8753	6.3595	6.5587	5.1687	3.0496	5.2987	6.142
PF3D7_0509100.mrna1_1	PF3D7_0509100.mrna1_1;1052	1052	6.4816	5.3118	5.7968	6.114	5.2273	4.3916	4.8068	3.9819	2.8278	6.3969	5.8936	4.6548	4.9973	4.9561	4.1731	5.5963	5.6058	4.0215	5.157	7.1183	5.6957	5.7304	5.0184	6.2848	5.5469	5.4774	4.7344	4.4269	7.2266	5.935	6.3519	4.4067	6.1983	6.6816	5.3632	4.0985	4.4141	5.7452	5.6121	5.6091	4.8319	5.3698	6.1601	4.8186	3.0197	4.7814	4.9458	6.0685	4.9126	5.2024	4.9477	5.7568	4.2913	8.2044	5.4158	5.6871	5.6103	6.2441	4.7666	6.0208	6.6126	6.0367	5.7074	4.99	4.6053	6.3915	5.6562	6.2793	7.0572	5.3284	5.2361	5.5607	5.8422	5.9059	5.6625	6.4281	6.9212	4.813	5.9016	5.4845	4.9547	4.7866	5.0009	6.1352
PF3D7_0509100.mrna1_1	PF3D7_0509100.mrna1_1;1053	1053	6.7438	5.3604	6.3049	6.2769	5.4063	5.6736	5.0009	5.3255	4.4243	6.1389	6.3443	5.7358	5.6899	5.1342	6.0081	6.0103	5.054	4.5922	5.6639	7.3067	6.9371	6.0652	5.7129	5.9547	6.0074	5.1534	5.8043	5.8689	7.0859	6.5367	6.5415	3.9964	6.675	6.9053	5.5018	4.4816	5.585	6.3837	5.8276	4.6064	4.5795	5.0755	6.3214	6.3273	5.4266	4.269	5.9796	5.0678	5.5777	5.0453	6.5317	5.3726	5.2067	5.6651	5.251	4.9088	5.3045	5.5589	5.1416	4.4236	6.6228	6.3804	5.3226	4.9312	4.0772	5.3916	5.3561	5.3273	7.5169	5.0157	5.5931	5.2869	6.4009	3.8268	6.5326	6.2332	6.5269	6.5149	6.7662	5.1043	4.847	4.887	6.5472	7.2162
PF3D7_0509100.mrna1_1	PF3D7_0509100.mrna1_1;1054	1054	6.2254	5.0836	5.9738	6.1167	5.1703	5.8019	6.1882	5.2055	4.9995	6.4331	5.6904	4.813	5.3875	4.4033	5.8232	5.1073	6.0444	3.8156	5.4627	6.9184	6.5788	5.6851	7.0517	5.4806	6.6244	5.517	5.2149	5.1473	7.1661	5.6026	6.1579	6.9209	5.856	6.7642	4.7645	4.9873	4.4202	5.2604	4.634	5.0875	4.0072	5.1276	7.1456	4.8202	5.5333	4.5116	5.8856	6.0719	5.6044	5.2172	6.1769	5.9451	5.1276	5.7842	6.0374	5.7137	5.2369	5.6144	5.7562	5.6753	6.5847	6.0847	4.4469	4.7285	4.7469	4.6112	5.332	5.6591	7.379	4.9579	4.9486	5.8027	6.011	4.8344	5.877	7.4505	5.4419	6.2546	6.6376	6.0072	5.0299	4.7576	4.4356	7.2732
PF3D7_0509100.mrna1_1	PF3D7_0509100.mrna1_1;1055	1055	6.8815	6.6109	6.5554	6.5133	5.4019	5.7282	5.5975	5.3005	5.0725	6.0081	5.3349	5.7181	4.9059	4.7861	5.8582	6.2504	5.3537	5.5395	5.7663	7.5631	6.1264	6.3861	6.3132	5.9773	7.2343	4.0152	3.7181	6.0889	6.7119	6.9714	6.4271	5.554	6.3122	7.6079	4.7506	3.844	5.7271	5.8965	6.5317	5.4259	4.7798	4.8135	6.1753	5.9727	5.7832	5.6168	5.8362	7.061	4.5546	5.1566	5.5817	6.7003	5.3985	6.6273	5.545	5.6915	4.9828	6.6776	6.1154	5.3151	6.3542	7.3011	6.5683	6.0879	5.6067	5.8053	4.9819	6.2856	7.7831	5.7764	5.7298	4.6188	6.3411	5.5889	6.7285	6.3112	7.1422	7.3657	7.0101	5.7684	4.9444	5.6588	5.645	7.9345
PF3D7_0509100.mrna1_1	PF3D7_0509100.mrna1_1;1056	1056	6.2673	5.6845	6.3132	5.6608	4.7317	5.4545	5.9404	4.9274	3.6404	5.4634	5.047	4.6724	4.4951	3.8104	4.813	5.3023	5.4647	3.6993	4.3985	7.2949	6.1675	5.489	4.6064	4.9919	5.496	5.3944	4.435	5.3537	6.9267	5.6076	5.9807	3.7856	5.3151	7.5239	5.1902	4.7263	4.3792	5.5668	5.4828	4.8836	4.2698	4.8699	6.0016	6.015	5.5304	5.4346	5.2319	5.4135	4.925	6.1274	6.0184	6.3275	5.4828	5.8081	5.4087	5.5125	4.6363	5.3614	6.2236	4.9026	6.2396	6.1064	5.4812	5.4263	4.3298	5.9079	5.7396	5.1256	6.9795	5.4848	5.1723	4.986	5.7687	4.3882	5.5248	6.7854	6.5148	7.2569	6.1293	6.0453	4.9864	5.1218	6.254	6.3633
PF3D7_0509100.mrna1_1	PF3D7_0509100.mrna1_1;1057	1057	6.8505	5.7682	6.5421	6.5501	5.1787	5.2858	9.7266	8.7642	4.6311	6.9248	5.7895	3.4931	6.1106	4.6398	5.4538	5.1703	9.9896	4.3604	6.0253	7.4665	5.9937	5.8527	4.408	5.8217	6.5056	5.489	6.2847	5.0281	7.0918	5.921	7.084	5.0426	5.1558	7.2385	5.0644	4.7463	5.2821	7.3631	5.8992000000000004	3.796	4.7263	4.238	6.8122	7.3319	4.1771	4.6769	5.2192	6.4472	5.761	6.4746	6.2034	5.9775	4.1906	6.0798	5.2634	4.4005	4.3568	5.953	5.7035	5.3775	7.3054	7.041	6.4575	5.7884	6.7046	5.8217	5.3743	5.431	7.5905	5.7151	7.2474	5.854	6.5733	5.4436	5.4803	6.083	7.2217	7.5921	7.394	6.0295	5.0303	5.0063	6.1829	6.9544
PF3D7_0509100.mrna1_1	PF3D7_0509100.mrna1_1;1058	1058	6.7204	5.7148	6.7397	6.8241	5.4499	6.023	9.5287	9.1294	5.223	6.5231	5.572	5.8097	5.8094	5.8194	5.823	5.4012	11.1912	3.6112	5.7981	7.724	6.6488	5.682	7.6886	6.6879	7.14	4.9579	7.1598	6.2716	6.7892	6.5527	6.2726	6.5606	6.4689	8.2578	5.1428	6.111	4.9355	6.1699	6.243	4.5747	4.1514	5.8582	7.0723	6.7739	4.7285	5.0866	6.2313	7.6685	5.7178	6.267	6.1489	6.4269	5.1635	6.6453	5.7554	6.4361	5.4273	6.595	6.3625	5.5466	7.8114	6.9113	7.3181	5.8904	5.7184	6.2933	5.2946	5.9837	8.4609	6.0982	7.825	5.4179	6.6397	4.9435	6.0957	6.6106	7.25	7.8262	7.2504	6.1721	5.3027	5.4141	6.4588	7.9122
PF3D7_0509100.mrna1_1	PF3D7_0509100.mrna1_1;1059	1059	7.1608	6.1671	7.8837	6.4461	6.4026	5.3245	10.4084	10.6902	4.4542	6.5162	6.1146	4.7908	4.7735	4.263	5.7687	5.7013	11.0118	6.0719	5.9105	8.5226	6.2743	6.3968	6.1133	6.8076	6.8617	5.3016	7.1601	4.9402	8.384	5.9112	6.573	5.6465	6.5076	7.4712	5.1675	6.3034	6.5376	5.4935	6.545	4.903	5.2657	6.4744	7.3051	6.3752	5.8079	6.0585	6.334	7.5997	5.7631	5.9547	5.845	6.7459	6.4123	6.3152	5.6285	5.7645	4.5546	6.6234	5.9083	5.6174	5.8654	7.3975	7.2953	6.3329	4.6502	5.0968	6.1218	6.0457	9.5979	3.3757	9.8777	5.8824	6.9912	5.8194	5.9193	5.7401	8.023	8.7602	6.7396	5.6502	5.7573	5.5503	5.7104	9.1932
PF3D7_0509100.mrna1_1	PF3D7_0509100.mrna1_1;1060	1060	6.8644	6.3932	8.8811	7.3022	7.132	6.4933	10.7196	11.4295	6.2238	6.6581	6.7764	5.796	5.839	7.2467	5.2513	6.0457	11.0239	6.7736	6.1318	8.7851	6.7245	5.14	5.5211	5.7409	6.6472	5.2032	8.7726	5.3764	8.7375	6.3598	5.6433	5.5886	6.6791	6.7703	5.3071	8.6571	9.1465	5.7832	7.0493	5.1707	6.1518	6.6896	5.6296	6.1795	5.4077	9.0767	6.9917	7.2725	4.4033	6.6865	6.5423	6.3427	5.3302	6.6272	6.0736	8.8445	5.0811	6.5475	5.8782	5.6907	6.5917	8.4514	7.6859	5.8936	4.5753	6.3052	5.86	6.067	7.8887	6.0751	11.218	6.0862	6.5786	5.7816	6.121	7.7429	8.6712	8.9053	6.7151	5.546	6.9653	5.4979	7.1089	7.4545
PF3D7_0509100.mrna1_1	PF3D7_0509100.mrna1_1;1061	1061	6.624	5.8846	8.2998	6.9957	6.1595	6.8435	9.9475	10.8521	5.4532	6.594	5.9637	6.1018	6.3243	6.868	5.8537	6.2388	11.8283	5.6188	5.5279	8.135	6.3579	6.0875	5.5229	6.9016	6.5682	4.5014	8.0977	5.3092	7.5081	7.1919	7.3608	5.3501	6.943	6.957	5.0259	7.6016	6.7546	6.4114	6.8235	5.4607	6.1291	6.4278	5.9549	6.9312	6.1916	7.1398	6.0609	6.9982	6.0213	5.7993	5.8997	6.8632	5.3136	7.0321	6.0851	9.5793	4.9598	7.1829	6.1735	5.6817	5.8161	7.3424	6.7485	5.8176	4.4989	6.2559	5.3323	6.8165	7.9911	5.479	10.8511	5.8728	6.9718	6.2201	5.4548	6.4062	8.5758	8.6214	7.0079	6.1387	5.669	6.0257	7.5326	7.6533
PF3D7_0509100.mrna1_1	PF3D7_0509100.mrna1_1;1062	1062	9.6377	7.0019	7.5782	8.535	9.0612	7.6973	12.2768	12.7097	9.2338	9.1073	7.9423	7.0158	7.7288	9.0198	7.3338	8.3081	13.0247	8.6018	5.6536	9.1635	7.163	8.0769	6.0546	8.2628	7.1784	6.6331	11.3492	5.2547	9.856	7.5962	7.9606	5.6439	8.0962	7.3546	6.5668	10.7362	11.4092	6.2026	9.0858	6.4656	9.0191	7.1502	7.2224	7.8948	8.7126	13.062	6.2698	8.8568	6.0369	8.7493	8.0248	7.5411	6.9183	8.4093	6.5708	13.0672	5.6156	7.2605	6.9208	5.9472	6.8494	11.5974	10.577	7.1197	7.0979	9.2553	6.7955	7.8619	7.0605	6.3689	13.2031	5.7236	7.3582	7.033	6.8201	6.7558	11.5873	10.089	7.7627	7.1137	9.1868	6.4606	7.7001	7.3977
PF3D7_0509100.mrna1_1	PF3D7_0509100.mrna1_1;1063	1063	7.828	6.646	9.8087	9.2836	8.2246	7.7255	11.4882	12.1493	8.7093	7.9284	7.2592	6.102	9.7885	8.7157	7.1426	6.7334	12.4396	7.2939	5.2199	8.7739	6.8053	8.1461	6.238	7.9819	6.1765	6.1075	10.2778	6.1092	8.5735	6.1825	7.5659	5.0587	7.7726	6.6911	6.3854	10.3656	10.2922	6.044	8.9719	4.5385	6.6947	7.4765	6.2746	7.3268	6.7875	11.7241	6.1878	9.3605	6.4681	11.3594	7.5593	6.394	5.6144	7.7363	6.0396	11.9989	5.4097	6.7637	8.0591	7.5597	6.8412	11.3997	9.5383	7.0371	6.3621	8.0169	5.5081	7.3561	7.1776	6.3663	13.3677	5.392	7.3639	7.8792	10.0024	6.6949	11.0522	10.1077	7.4231	6.6788	8.0043	5.9718	7.4351	8.3186
PF3D7_0509100.mrna1_1	PF3D7_0509100.mrna1_1;1064	1064	9.5797	6.7329	7.592	7.2791	9.867	8.5419	9.033	10.2843	10.1955	9.3922	9.4663	7.6294	6.7268	9.8047	9.1953	6.5583	10.7794	9.6509	6.4368	8.4707	8.367	9.7575	6.6421	6.3985	6.4514	6.0997	11.7629	6.5146	8.6764	7.8276	10.0396	6.1538	8.3014	6.7323	5.2044	11.5006	12.7357	7.3585	9.8304	6.6058	8.2188	7.8618	7.182	7.9523	9.3297	14.1075	7.3689	9.9201	5.0777	7.1713	7.7623	6.6719	5.7057	8.4424	6.9399	14.1984	7.0204	6.9069	7.3349	5.3031	6.7339	12.7829	11.3811	6.6956	6.7835	9.4103	5.875	8.0047	6.0999	7.4377	13.621	7.4524	7.9583	7.8968	6.2795	7.5356	12.8666	10.4561	6.8278	8.2148	9.6658	6.9396	8.2685	6.668
PF3D7_0509100.mrna1_1	PF3D7_0509100.mrna1_1;1065	1065	7.2119	6.0909	6.7015	6.3577	9.0921	8.2489	6.689	7.3157	9.4162	7.8803	7.7459	5.8605	5.9442	9.2669	8.6037	6.3764	7.9754	7.4803	5.8934	6.5504	6.8855	8.6473	5.8281	7.9634	4.7639	3.6041	11.1054	5.3441	7.5182	7.1637	8.6767	5.4998	8.1197	6.4291	4.9891	10.5017	11.801	7.6253	9.8843	5.887	8.8976	6.6347	6.2096	6.4772	6.7506	13.1141	7.4793	9.0719	5.0955	7.817	8.6829	6.4043	4.4476	8.4823	8.7464	13.6035	5.5747	6.0695	6.1064	6.1418	5.9265	12.2838	9.5815	4.7038	8.6476	8.5272	6.6397	6.7912	5.7126	8.4127	12.8855	5.8555	7.1757	6.9764	6.0312	6.4752	12.1612	8.7242	6.5878	9.0582	8.9902	8.4589	7.5674	5.7527
PF3D7_0509100.mrna1_1	PF3D7_0509100.mrna1_1;1066	1066	7.5862	5.7525	6.6257	6.3012	8.4606	9.6923	6.451	6.8652	7.2538	8.0773	5.8058	8.5265	5.8706	8.2516	10.1788	5.2361	6.7829	8.4046	6.2926	7.4462	9.856	7.2408	5.558	6.8265	6.2954	7.1587	8.7561	4.6118	7.7905	9.4942	8.3585	4.9519	7.1275	6.8099	5.4893	9.2621	9.0725	5.6156	6.8864	3.1859	9.3175	7.0808	5.6738	6.076	6.8659	11.6846	6.3043	5.7698	5.5141	11.1034	8.1512	5.5472	5.8839	7.282	8.7711	12.1516	6.596	5.8306	7.6223	6.1849	9.3476	10.8154	9.5955	6.3279	7.7489	6.8339	5.4286	5.6005	6.5746	8.7133	11.3033	5.9547	8.0244	8.0063	7.2703	9.3512	11.0362	9.0181	7.3201	8.3026	6.8115	5.714	6.3482	5.9805
PF3D7_0509100.mrna1_1	PF3D7_0509100.mrna1_1;1067	1067	6.7415	6.3374	4.7986	6.1434	6.7388	9.8209	7.2093	4.7285	5.5182	7.0103	5.8022	5.5677	5.3961	5.8102	9.9708	8.9029	5.3031	4.7677	4.9406	11.5165	7.7361	5.5068	4.2304	8.6445	6.1379	2.98	5.5002	4.4983	11.5958	7.3581	7.0903	2.1667	8.7415	5.9107	4.4627	6.0468	4.8186	6.6824	5.9006	5.7126	6.3277	4.2787	5.9333	5.5987	5.9314	5.0587	6.8285	5.6741	4.8027	6.0611	8.6091	6.2386	6.2897	7.8045	8.8715	5.7562	5.2346	5.8565	5.9203	4.6358	5.4741	7.3603	7.735	5.3462	6.3237	7.0722	6.4351	6.3853	7.4846	8.623	3.7527	5.8291	7.7796	6.1691	6.0197	6.52	7.7733	7.974	5.5367	7.2559	7.1306	8.0167	6.3021	6.4355
PF3D7_0509100.mrna1_1	PF3D7_0509100.mrna1_1;1068	1068	5.9047	6.2804	5.8117	6.6356	5.8647	9.0784	5.7832	4.3723	6.0197	6.8501	8.1064	6.8353	6.0468	4.1432	9.5559	5.1102	6.3766	5.8012	5.0018	6.4126	6.0559	5.4104	4.8505	8.6966	5.6418	4.4456	5.2095	4.6212	5.5711	6.115	5.9741	4.3597	9.2594	6.8039	4.8972	4.6369	7.1084	7.142	5.7703	3.2479	7.7388	3.5361	5.8245	5.5641	5.9162	5.9198	7.0159	4.251	5.4967	5.6814	8.1705	6.292	9.5338	8.0244	9.2288	6.1797	5.5534	6.8349	5.7004	4.5723	5.6395	8.2253	8.3173	5.2415	7.1956	8.0304	8.6951	5.7837	6.1759	8.8939	5.3198	6.9799	7.7685	6.4525	5.5729	5.2983	8.466	8.5378	6.0279	7.965	8.8713	10.7142	6.7344	5.8025
PF3D7_0509100.mrna1_1	PF3D7_0509100.mrna1_1;1069	1069	6.2284	7.2342	6.2791	5.4864	4.1522	9.0336	6.9886	6.7908	0.8953	6.8094	9.4291	7.8788	5.675	3.6814	8.9778	9.371	6.6893	3.8709	5.06	6.4764	6.7581	6.0437	6.8989	6.4371	5.6599	4.7285	5.8293	4.7366	6.4036	6.592	7.2001	6.4355	5.6279	6.5561	5.5078	5.375	5.8587	6.9494	5.729	7.2209	7.0243	5.3201	5.1942	5.5868	4.7581	5.5577	7.4793	6.2014	5.0802	8.8466	7.4577	5.953	8.7543	7.7146	9.6905	5.7968	9.1701	5.8557	7.076	5.2176	5.6212	8.1384	9.8592	4.9819	5.4731	5.4728	3.9345	6.2022	6.7108	9.7783	6.083	8.5913	6.3642	6.942	5.4492	4.3023	9.0074	5.1751	6.3591	6.2688	4.7903	4.4666	6.2939	5.8293
PF3D7_0509100.mrna1_1	PF3D7_0509100.mrna1_1;1070	1070	5.7477	4.6147	5.3038	6.1532	3.3743	7.5398	5.4449	6.155	3.0496	5.3016	5.3363	6.7612	6.1085	3.3854	8.0645	7.1251	6.0898	4.607	4.8243	5.8965	5.8532	6.1379	4.7703	5.7366	6.3968	1.516	3.2987	3.3074	6.275	6.308	7.6021	3.189	5.62	6.7297	3.2172	4.7409	5.2791	6.8664	4.7214	4.5862	5.903	5.033	5.0391	4.6439	5.7013	7.2981	8.9612	5.6279	5.0622	5.8017	5.98	4.5753	6.3916	9.4474	9.6566	8.118	4.8861	5.4634	5.0237	4.4647	6.6993	6.2275	7.9477	4.8505	5.2157	4.6904	4.8001	4.9695	8.9391	9.6013	5.5883	7.448	6.7929	4.6235	5.3642	5.9141	7.3808	7.1408	5.6375	6.0018	5.116	3.0479	6.3749	9.0569
PF3D7_0509100.mrna1_1	PF3D7_0509100.mrna1_1;1071	1071	5.7247	5.5841	5.9676	5.3519	5.6971	7.8906	4.756	4.4423	3.9155	6.7193	7.5225	7.0317	4.3391	4.2403	7.337	6.9273	5.5116	5.3034	5.4506	4.6859	6.4053	6.3192	5.337	6.4221	6.5281	4.7301	4.0063	4.228	5.2304	6.5791	6.9827	4.2008	6.3349	7.0649	3.2839	4.4777	4.3964	5.0157	5.839	5.1847	6.7627	4.5173	4.5783	4.846	5.382	5.2821	4.554	5.8117	4.8684	4.4128	5.8684	5.3899	6.7285	6.0159	9.758	4.7714	4.6363	5.7879	4.6317	4.7236	4.861	5.8565	6.384	5.1089	4.7719	5.3122	4.8181	5.8037	9.0354	9.9126	4.7913	4.7692	6.2557	5.6456	6.0121	4.6334	6.3726	5.7482	5.228	5.3916	4.9467	4.437	6.5024	8.6045
PF3D7_0509100.mrna1_1	PF3D7_0509100.mrna1_1;1072	1072	5.5298	6.141	5.78	6.0085	4.26	7.9959	5.2327	5.0281	4.4796	6.3533	5.0794	7.0048	4.7803	3.957	8.1406	7.3574	6.0132	6.0898	4.6381	6.3654	9.0961	6.205	5.5494	7.1701	6.1574	6.0811	4.859	4.723	6.583	8.0709	7.4361	5.3023	6.6488	5.9239	5.0161	5.3402	6.0991	6.0054	8.9249	5.4226	13.0115	4.9819	5.9816	6.7164	5.354	10.3869	5.942	8.608	3.5311	6.0598	6.5777	5.7276	3.7431	7.746	9.6944	10.3702	5.3183	5.6162	6.6069	3.991	5.5527	6.923	8.0796	8.2648	6.4214	7.9277	4.857	5.7159	7.9317	9.8393	10.9325	4.5404	7.2198	6.2172	6.2885	5.7024	7.1995	7.1937	8.1559	5.7385	8.7123	5.6005	6.1241	6.5463
PF3D7_0509100.mrna1_1	PF3D7_0509100.mrna1_1;1073	1073	5.4738	4.8866	6.6893	4.6696	3.9873	8.0084	5.8435	4.7404	0.903	6.1301	4.5656	5.3971	4.1546	3.5668	7.9709	7.2419	5.8885	4.6736	4.9923	5.922	6.8355	5.405	11.1246	6.2769	4.6334	4.5336	4.554	4.8895	6.0088	7.1354	6.8935	9.7503	6.1779	5.4529	4.4906	5.6528	4.3764	5.6191	5.4725	4.3667	12.8983	5.047	4.9946	4.4647	4.2141	4.7115	5.2716	5.1583	2.6982	5.0085	5.888	6.1691	5.0925	7.0965	10.0907	4.7934	4.7301	6.2201	6.1473	0.5753	4.7814	5.7266	7.9102	7.0311	4.2441	5.0853	4.1554	6.0144	4.7996	9.9919	4.2891	5.5211	7.1287	4.3854	3.9136	5.1102	5.926	7.1357	7.2628	5.9359	4.7236	3.4114	6.453	6.8506
PF3D7_0509100.mrna1_1	PF3D7_0509100.mrna1_1;1074	1074	5.098	5.3509	5.0045	4.5783	4.3889	8.0544	4.4931	4.6106	3.7939	6.4581	4.6076	5.3438	5.2487	5.0985	8.3419	6.2112	6.5986	4.0045	4.7252	4.6764	6.3647	4.8125	7.5537	7.3685	5.8415	5.5062	8.6959	4.8217	5.7401	7.2049	6.2572	6.2234	6.6558	5.7252	4.7142	8.0773	5.1144	5.7377	6.7562	4.6229	12.8199	3.9021	4.5789	5.6276	5.4509	5.2593	5.7298	4.7404	4.0179	4.5166	5.6182	4.8058	5.1119	7.1829	10.4825	4.1276	2.9964	8.1069	5.373	4.1119	3.9828	5.8972	7.9407	7.6541	4.5491	4.8929	4.8953	5.4383	3.5729	10.5375	4.8797	5.2615	8.9695	4.7975	6.0904	5.4502	6.8325	6.2165	8.3478	6.3365	4.8455	4.3554	5.6479	6.7949
PF3D7_0509100.mrna1_1	PF3D7_0509100.mrna1_1;1075	1075	5.8505	4.1795	5.9789	4	4.0188	8.5686	5.2657	5.8856	2.4276	7.7355	5.1198	5.496	5.72	2.251	9.0695	6.7637	6.2806	5.1655	4.079	7.0625	6.1108	5.8163	9.1141	7.41	5.7285	6.4527	9.2286	5.2133	5.7317	7.2116	6.8535	7.5132	6.9827	4.4679	6.7385	8.7856	4.2456	5.8006	5.1144	3.269	12.9615	4.7104	5.0179	4.5084	5.4423	5.1239	5.4754	4.3554	3.3334	5.4195	5.8166	4.7104	3.5497	7.049	10.121	3.4581	4.257	7.1751	5.2902	4.5607	5.1691	4.5674	7.1679	7.1495	5.8209	6.127	4.3611	5.7536	4.6496	10.044	4.926	4.1318	8.2148	4.7793	5.8384	5.1526	6.7956	7.1775	7.6987	7.0243	5.2168	4.1416	4.6724	6.9643
PF3D7_0509100.mrna1_1	PF3D7_0509100.mrna1_1;1076	1076	6.6917	5.7501	5.1502	4.7745	3.0993	8.5874	6.7386	5.9514	2.4141	6.7401	4.0453	4.2388	5.9345	4.4522	8.7951	6.6982	6.239	5.2619	5.2071	6.7993	7.5972	6.1673	6.4692	7.652	5.2928	4.9644	9.6679	3.9222	6.4874	7.4383	7.3041	5.8861	7.5618	6.5064	5.5747	9.5452	3.1408	5.2475	5.4634	5.7605	13.2245	4.1715	4.3183	6.3432	5.5261	9.6741	5.7002	6.8915	4.4725	4.4456	5.86	6.0409	5.3071	7.7768	8.5036	9.3887	3.1276	8.3448	5.4279	4.2585	5.2961	5.3052	7.8831	7.6171	6.2244	6.2353	5.2895	5.2311	5.6259	7.9689	8.2734	5.0197	8.5744	5.4273	5.9572	6.6551	7.2565	6.7556	8.3013	7.7244	6.2089	5.5835	6.4822	5.5662
PF3D7_0509100.mrna1_1	PF3D7_0509100.mrna1_1;1077	1077	5.7554	4.7714	4.4796	5.4074	2.848	8.1227	5.9834	6.7212	1.926	6.8556	4.3176	5.5756	3.3477	4.06	11.049	6.6813	7.2522	6.4671	5.0157	4.8909	6.6854	5.876	6.5122	9.0532	5.7334	4.565	10.2004	4.0374	5.3448	7.4999	6.9645	4.7049	8.7703	7.2487	5.4601	9.8151	4.5668	5.3288	5.1775	4.582	13.9394	4.7554	5.1981	5.7605	5.3413	8.7046	5.4162	5.6571	5.0518	5.3477	6.2022	5.5826	5.6946	7.6423	5.3847	8.9149	4.0391	8.3959	5.9179	3.1731	3.9616	5.4269	8.0604	8.07	6.3844	5.1863	3.851	5.7506	6.42	5.7353	7.7605	5.4741	8.9145	5.467	6.3288	4.5472	6.8622	6.7651	7.8004	6.3966	5.5573	3.546	8.0644	6.8052
PF3D7_0509100.mrna1_1	PF3D7_0509100.mrna1_1;1078	1078	8.3089	4.904	5.2114	5.0566	3.9891	9.1848	6.3083	5.2869	2.5753	8.1642	5.3775	5.0188	4.5211	4.9819	10.6164	7.3377	6.917	6.7148	4.9406	5.7211	6.8949	5.8897	4.6809	8.0983	5.7808	4.4482	9.9567	3.3089	5.8822	7.5251	6.4901	2.7782	8.091	4.9814	5.0413	9.3326	3.6334	5.243	7.5338	3.7027	13.5212	4.4376	4.408	4.4835	8.2137	8.3357	4.2861	7.2722	4.7861	5.857	6.0766	4.8197	5.6323	7.1355	4.3241	8.8733	3.9279	7.5714	5.6358	6.3136	3.696	5.8627	8.1188	7.7964	5.3505	5.6887	4.4561	4.5515	4.3903	5.5376	7.561	4.9764	8.6857	4.8866	6.9945	5.2223	6.8942	7.1133	8.2991	6.8942	5.939	5.6343	5.6112	7.2316
PF3D7_0509100.mrna1_1	PF3D7_0509100.mrna1_1;1079	1079	6.246	5.0674	6.0542	6.3714	4.4712	8.6917	6.5696	5.9821	2.8319	6.3368	6.3025	5.1268	6.2941	3.2987	10.0414	6.6337	6.3112	5.2716	5.7255	5.4725	6.0609	6.9186	6.5928	7.2864	4.3674	5.6716	9.8396	5.1926	5.1189	7.9964	7.9336	5.7021	6.8642	5.4439	5.4995	9.7408	3.9616	6.8226	5.1256	4.2055	13.512	3.6508	4.2365	4.4256	5.101	5.7304	7.0666	3.6005	4.4673	3.9709	6.2279	5.3259	5.1018	8.0029	5.4761	4.9486	4.9303	6.9172	6.6632	4.6971	5.4074	5.8746	7.8081	10.3161	4.851	5.8334	3.851	4.9212	5.1022	5.8397	3.9523	5.2176	7.7345	6.6949	6.7935	5.9378	6.7339	6.6397	11.3377	6.4038	5.7071	3.6837	5.3988	6.302
PF3D7_0509100.mrna1_1	PF3D7_0509100.mrna1_1;1080	1080	6.3143	4.8782	5.0993	8.4042	7.0029	7.025	5.437	5.3114	5.5567	6.7715	3.5789	4.8565	8.5394	6.684	9.4167	6.2432	7.2578	5.4094	4.2765	5.1851	6.0559	6.7145	5.8861	8.1367	5.8204	5.6424	9.7255	4.5521	5.0325	6.9872	8.2305	5.6029	7.9583	5.2898	5.8726	10.0311	5.0308	7.3239	4.8017	3.9505	13.478	3.6747	4.6559	4.6696	5.6636	5.3916	7.8628	4.9406	4.7671	5.845	5.0099	4.62	6.7969	6.3205	4.5886	2.9653	3.9882	6.3411	6.9872	4.9193	5.0535	6.2116	7.6601	10.8106	5.2361	5.931	4.9006	5.4757	4.813	5.4074	4.5807	5.8649	7.3174	6.367	6.0199	4.9828	7.5849	6.2294	10.8085	6.3462	5.1027	4.1342	6.4058	7.0189
PF3D7_0509100.mrna1_1	PF3D7_0509100.mrna1_1;1081	1081	5.7167	5.0781	4.5491	6.0492	6.2504	6.8388	5.6126	5.2284	4.9227	5.9855	3.7236	4.2623	5.9004	7.0051	9.8363	6.0911	5.4376	4.8063	4.5987	5.1465	7.5493	6.6551	4.9103	5.2161	5.5677	3.5059	9.0008	4.7835	5.0832	8.3239	8.1832	3.9184	5.4232	5.9322	3.2735	9.3219	5.7214	7.7749	5.144	2.742	13.1382	4.9759	3.3799	3.7623	5.1247	4.6943	7.435	4.8104	3.5509	5.3176	5.2551	5.0687	5.3951	6.1853	5.1719	3.4555	5.4637	5.6733	6.2977	3.3016	5.6857	6.5902	7.2211	8.9456	3.6837	5.4951	3.275	5.7328	4.6035	4.9644	3.4289	5.1322	6.8213	6.1012	5.3975	5.2776	7.0512	6.1755	8.7011	5.5518	5.2445	1.5509	6.9992	6.4573
PF3D7_0509100.mrna1_1	PF3D7_0509100.mrna1_1;1082	1082	6.431	5.3356	5.6188	8.8599	5.2972	5.3509	4.3212	3.5534	5.9679	5.7046	5.8194	8.224	8.68	5.9399	8.4479	7.1226	5.7753	8.7178	3.1276	6.8536	7.8165	8.5884	6.4199	4.8797	5.6197	7.8995	7.6826	5.5524	6.2885	8.1153	8.8884	5.9821	5.4786	6.0367	6.7783	7.5287	5.1855	8.1633	6.1396	4.6496	13.7936	5.1363	6.0204	4.5279	5.101	5.5862	8.8625	6.0864	5.1502	5.7455	6.1777	6.353	5.2388	6.4241	6.1075	4.4005	5.0858	5.1969	7.534	3.6792	4.9293	6.6572	7.7655	9.5707	9.1586	7.0081	5.0422	5.522	5.6551	6.3462	5.4356	5.8189	6.779	7.2908	5.5567	4.5311	7.4148	6.5089	9.4417	9.3534	6.2122	5.7666	5.9013	7.2864
PF3D7_0509100.mrna1_1	PF3D7_0509100.mrna1_1;1083	1083	7.0484	6.2968	7.7238	7.0788	5.4039	7.7666	5.757	6.1876	5.1961	7.6546	5.7777	7.0826	6.5969	3.858	9.5789	6.1542	7.2122	8.2796	5.2802	7.5481	10.5757	8.2171	5.966	6.5699	6.1886	7.7147	6.2976	5.5978	8.1637	10.814	8.3617	5.8336	6.0873	6.5294	6.9654	6.7105	4.8135	7.624	6.9339	5.99	10.3759	5.5558	5.6704	7.8889	6.4683	9.3251	8.0913	7.2552	5.5395	6.9348	5.8255	5.7737	5.6873	6.7188	6.9093	9.6823	7.1891	7.7038	7.163	4.2502	7.1646	7.0735	7.6967	9.7203	9.0848	6.7723	4.3505	6.2313	6.1695	7.8085	9.3925	6.0501	9.0586	8.1955	6.1705	7.4535	8.2328	7.3458	9.4022	10.3248	7.1365	5.0426	6.4986	5.6682
PF3D7_0509100.mrna1_1	PF3D7_0509100.mrna1_1;1084	1084	6.2054	4.6247	7.4344	7.6157	3.0496	6.3509	5.1056	5.7225	3.5934	6.3036	5.3038	5.0027	7.0644	2.1731	8.7571	5.7506	5.2884	7.3294	4.8875	5.4761	6.8104	6.9032	5.8987	5.805	3.7517	6.812	6.6717	4.7328	5.8704	7.4369	7.9229	5.2946	5.9162	5.0518	6.6395	7.027	5.121	7.0773	5.0781	4.5807	4.4256	3.905	6.2087	4.1771	5.144	9.0351	7.563	4.9796	4.9016	4.3923	4.986	6.5371	4.5662	6.6242	4.9869	9.7691	4.5292	8.6566	6.4718	4.3681	5.013	7.312	6.4614	6.2735	8.6572	6.5426	5.1506	7.3803	6.0295	5.4519	8.9132	4.9662	9.5375	6.9083	5.275	5.0321	7.0324	4.6792	5.849	8.8141	6.6545	4.7882	7.6495	6.1385
PF3D7_0509100.mrna1_1	PF3D7_0509100.mrna1_1;1085	1085	6.4163	4.4141	8.1051	10.6716	4.3875	6.6843	5.578	6.0708	7.2642	6.7912	10.1598	7.6589	9.5432	4.3632	8.4421	6.2376	5.667	7.8881	4.3639	7.5708	6.7919	6.6115	6.5689	6.6417	5.5311	6.1942	6.2642	4.8644	7.5871	6.8357	7.3633	6.3749	6.6574	5.4783	6.8203	5.9474	4.62	8.5533	8.2865	5.4728	5.2668	3.9165	6.1175	5.327	5.3107	11.0227	8.9793	8.4098	5.8022	4.6153	5.3327	5.8517	5.2521	6.6981	5.8649	11.1964	5.3834	8.7799	7.3493	4.3964	4.6971	5.1965	5.9584	4.9727	8.3513	6.3107	5.2593	5.235	6.7218	5.4433	10.4395	5.5382	9.7608	7.466	5.6893	5.7698	6.3964	6.1087	6.0858	8.8452	6.5267	4.9718	6.0646	6.3313
PF3D7_0509100.mrna1_1	PF3D7_0509100.mrna1_1;1086	1086	8.9995	5.9234	7.4299	12.7004	5.281	7.9085	5.2468	5.7485	5.0798	8.9931	10.4167	8.6314	12.3345	4.4783	6.4663	5.8773	6.0345	8.2341	4.4854	7.1566	7.6511	6.3142	8.1858	4.5404	5.2342	7.1066	6.0618	5.3136	7.4445	7.5374	6.5021	7.0429	5.6355	5.4786	6.8621	5.9812	5.0951	8.3517	9.8978	5.2334	5.5068	4.1522	4.9914	6.0067	7.6272	8.9901	10.4252	9.3389	6.42	5.4696	5.4558	7.5667	5.9491	7.0564	5.8176	9.0933	6.4087	8.233	7.8304	4.9575	5.7268	7.0593	6.3279	5.9098	8.2219	6.499	7.3368	6.6007	7.0377	6.3031	10.4701	5.5931	9.2346	7.5093	5.4033	5.6907	6.605	5.7684	6.364	8.5343	5.8056	7.6717	6.6816	7.2819
PF3D7_0509100.mrna1_1	PF3D7_0509100.mrna1_1;1087	1087	6.0834	6.1953	7.4	14.7824	4.9231	7.0762	5.3452	5.8344	4.0356	7.4207	11.732	7.01	14.5475	4.2426	7.5839	5.6588	5.9205	7.9892	5.4175	6.796	7.3615	6.1177	6.0685	6.2856	5.0802	6.9741	7.103	5.0157	6.4286	7.8674	8.1813	6.7462	6.3365	5.6775	6.0405	5.7562	6.4043	9.7287	7.8555	5.4131	7.2995	5.1127	7.0053	4.7719	5.8931	10.36	11.1159	7.3765	4.723	5.6662	5.9773	7.9186	4.4216	6.8186	5.8043	10.3936	5.3005	8.5756	7.8386	4.4705	4.6141	6.8911	7.2237	4.5173	8.5937	5.9662	5.5552	5.6817	6.8697	5.9568	10.697	5.939	9.8472	8.2252	6.1098	4.3089	7.1217	6.2007	6.2132	8.9795	6.1058	4.6294	6.6215	7.2159
PF3D7_0509100.mrna1_1	PF3D7_0509100.mrna1_1;1088	1088	7.7963	5.7035	5.8097	5.8858	5.366	5.2211	5.9907	6.4481	3.6064	8.7339	10.8566	7.2983	6.4182	4.2095	5.5942	5.8412	6.4782	7.1105	6.2906	6.9975	9.0174	4.9727	6.683	6.0409	5.9556	7.3516	6.0894	5.2261	7.4438	9.6236	7.5669	6.2001	5.7772	5.3799	6.6695	6.1709	5.3459	11.1881	8.2801	5.1747	5.588	4.4744	7.1014	6.2858	6.7362	9.1758	12.0405	7.2443	5.3031	5.5862	5.7936	6.017	5.5373	6.8108	6.0328	9.9184	5.1839	7.686	5.4578	5.5204	6.2715	7.3616	6.4418	5.106	10.1857	5.9103	5.9284	5.785	7.0038	6.0365	9.8938	5.8319	8.6362	5.9727	5.7236	6.1152	8.0988	5.8004	5.1871	10.946	5.9138	6.5951	6.8358	6.6315
PF3D7_0509100.mrna1_1	PF3D7_0509100.mrna1_1;1089	1089	6.1064	6.3766	7.0125	6.2149	4.8248	5.7027	7.5783	8.2655	1.9222	7.4554	11.1835	7.3998	5.5622	4.4209	5.5339	6.6658	9.73	7.8978	5.5395	6.8386	13.2478	5.8652	6.6778	7.0167	6.2215	7.2666	6.2902	4.7724	6.7858	12.8386	7.3501	6.6444	7.0057	7.0373	6.8611	6.0468	7.8211	11.0088	7.5365	5.2055	6.1054	4.366	7.7076	8.609	4.6462	9.7663	11.7462	6.9364	4.6628	5.3165	5.0557	9.0492	4.4026	5.8212	5.6473	10.1304	5.1424	8.8967	6.2089	8.4437	5.6259	7.2948	6.7225	5.6305	8.8864	5.9274	4.4893	5.3999	5.6058	7.6636	9.6152	5.0152	9.8282	6.278	8.622	5.5182	7.8826	6.0796	6.2399	9.0462	6.2093	5.0461	6.6515	5.8652
PF3D7_0509100.mrna1_1	PF3D7_0509100.mrna1_1;1090	1090	7.4672	6.1338	11.3553	5.5546	5.1997	6.0038	7.5111	5.7175	4.9982	7.9363	11.9677	8.0552	5.3477	3.4168	4.6041	10.1618	6.0466	7.0354	6.0514	6.2474	10.6947	6.3005	5.558	5.6775	6.3302	7.3137	5.9586	4.7887	6.7366	10.4822	8.6389	5.5407	6.6762	5.5141	6.5326	5.189	5.5948	5.6882	8.6232	6.4411	5.2824	4.1285	4.3561	5.3597	6.6699	10.7485	5.1835	8.6313	5.1566	6.5138	5.9348	5.7257	8.0082	6.0173	5.5665	11.0962	5.7358	8.7093	8.2625	6.0027	6.2437	7.3789	5.756	5.5883	8.29	6.3354	6.3041	7.041	10.4942	8.1983	10.5584	5.7811	9.8973	7.8554	7.1718	5.6758	8.4283	3.4607	5.6488	9.0394	5.9336	6.1865	7.5032	9.5981
PF3D7_0509100.mrna1_1	PF3D7_0509100.mrna1_1;1091	1091	6.4718	5.5859	6.8738	4.9208	3.7991	6.1102	4.5154	4.8099	4.0557	7.3351	11.7566	7.2576	4.8156	3.3045	5.4376	5.9416	5.6707	5.4009	4.4803	8.3892	6.5887	6.3447	5.4643	5.2931	5.3526	6.1673	5.5635	5.2983	8.6124	6.7163	8.759	5.375	5.3957	6.1024	5.8968	4.8924	5.0644	5.8379	7.1309	4.5348	4.116	4.0566	5.0866	4.5735	6.6887	7.4138	6.2336	6.4981	5.9081	4.7798	5.0117	6.8174	4.9672	5.6247	5.9165	7.7067	4.7208	8.252	5.1969	5.2683	5.2939	7.3231	6.2534	5.8432	7.1877	5.7238	4.2735	5.8286	4.7554	6.6789	7.4578	5.5441	9.1943	6.8369	5.8565	5.6389	8.0757	5.5005	5.1946	7.5312	5.9442	2.9855	6.2252	5.5798
PF3D7_0509100.mrna1_1	PF3D7_0509100.mrna1_1;1092	1092	6.267	5.8291	5.8467	5.4084	3.4931	5.7769	5.5774	5.6769	4.0815	7.1801	13.1871	8.2901	5.723	4.1489	5.1859	5.4026	5.1522	5.0418	4.435	5.2273	6.0961	5.228	4.6135	5.9355	5.9057	5.9488	5.1144	5.3038	5.3743	6.2858	8.0368	3.3978	5.285	5.7208	5.3295	5.9155	6.1225	5.5904	6.1739	5.2578	3.7549	3.251	6.114	5.4692	5.7087	5.2869	5.7753	6.9386	4.2884	4.9117	5.4893	6.3103	4.6536	5.985	6.6132	5.0405	4.8694	9.0339	5.3288	5.3327	4.9732	7.2558	5.0161	5.0605	6.2447	6.217	4.701	5.3334	5.517	5.8904	4.4854	5.6115	9.9946	6.6392	5.4976	5.667	7.772	4.5248	5.985	6.5206	6.8225	4.9439	5.6372	5.4588
PF3D7_0509100.mrna1_1	PF3D7_0509100.mrna1_1;1093	1093	10.0273	6.0518	6.1924	5.1114	4.3702	6.1948	4.6212	5.4793	3.9402	10.3916	13.3586	7.373	5.6823	2.4276	6.193	5.8146	5.393	5.1481	5.0909	6.0551	5.7527	4.9709	4.9312	9.1099	5.3136	5.3975	6.3639	5.2828	5.4276	6.3489	7.6704	3.6323	8.5544	6.1191	5.342	7.3954	4.3477	5.5753	5.4022	6.2073	4.565	4.4835	4.9174	3.5753	8.6362	5.0989	6.4444	7.6732	5.7178	3.1938	5.6778	5.7309	3.844	5.9288	5.3169	4.9198	4.3736	5.5777	5.4469	5.4101	4.8958	6.7916	5.8644	4.7772	6.7806	5.8374	5.116	5.839	5.1052	6.9635	3.121	5.9107	6.3509	6.407	5.9551	5.4718	8.0363	4.5129	5.6622	7.52	6.295	4.0832	6.0932	4.3334
PF3D7_0509100.mrna1_1	PF3D7_0509100.mrna1_1;1094	1094	6.7045	7.2089	5.4957	10.1179	3.5826	5.1268	8.7478	6.1467	2.2203	7.0873	13.5274	8.9241	10.2205	3.0909	4.7485	10.2685	6.2797	6.2709	5.5283	5.4893	6.8815	5.7255	4.6247	6.097	6.2716	6.1206	5.4571	5.3747	5.9201	6.1773	7.3026	4.116	6.4686	6.6486	5.1989	6.0866	4.3262	5.1098	6.2941	7.0581	5.3827	5.4552	5.8977	4.5273	5.1799	5.1827	7.4347	7.1878	5.1387	6.6282	6.6408	6.9017	6.132	5.6398	7.0079	5.1181	5.3309	6.5531	6.2008	5.288	5.8492	7.527	6.7906	4.8733	7.7401	5.7404	5.6636	7.8236	4.4634	5.9129	5.0325	5.044	6.887	5.8043	5.5179	5.0058	7.7464	6.0488	5.3067	8.4525	5.7233	4.916	8.2316	5.5656
PF3D7_0509100.mrna1_1	PF3D7_0509100.mrna1_1;1095	1095	6.3431	7.4934	5.4386	5.7874	4.9189	6.105	9.8506	5.4259	2.6462	7.1672	6.6858	6.5989	5.3143	1.3277	6.0587	10.9598	5.8199	3.2418	4.2288	6.4244	5.1391	7.4305	4.6565	5.9033	5.3406	5.5786	5.1387	4.7729	6.5113	5.9155	7.9581	4.2464	5.706	6.0566	5.7996	4.6915	3.6927	5.0751	8.0204	8.276	4.6741	5.3761	4.0188	4.0045	5.8856	5.8716	5.1239	9.121	4.6747	5.4532	5.489	5.6168	4.9255	6.2227	7.9614	5.0518	7.0849	6.6927	4.5021	6.8253	7.2764	7.482	6.4861	5.6197	7.5416	5.9383	4.9695	7.7981	6.257	7.7646	6.0101	5.2858	7.1677	6.4104	5.6727	7.3451	7.9726	5.9054	6.7251	8.1013	5.3212	4.4128	7.7125	4.7892
PF3D7_0509100.mrna1_1	PF3D7_0509100.mrna1_1;1096	1096	7.1073	6.431	5.8582	5.1655	2.7803	6.0152	8.1632	5.3688	3.2928	7.0958	5.4084	8.4266	5.1611	3.2126	5.5632	11.2247	5.8664	4.5662	4.9165	5.2327	5.3802	7.6036	4.9653	6.4449	5.8179	4.5975	4.8339	4.5053	6.0697	5.7038	7.8858	2.5336	6.1729	5.8736	5.8354	4.2817	3.6915	4.9288	7.6501	6.228	5.3092	4.2227	5.133	5.3583	5.572	6.4886	5.0985	8.4283	4.5478	6.4504	4.9959	5.4168	5.4413	7.1954	8.0014	5.6608	5.2642	6.7039	5.1135	4.5267	4.9193	6.8086	6.0437	5.811	6.6938	5.9076	4.1546	6.6091	4.5429	8.4959	5.5043	5.9581	7.0524	6.4288	5.76	5.7211	7.915	6.8611	6.0221	7.4871	6.1303	3.6769	6.9666	4.3909
PF3D7_0509100.mrna1_1	PF3D7_0509100.mrna1_1;1097	1097	7.5924	8.9776	7.2566	5.6296	4.6769	6.5854	8.1666	4.9542	2.6576	7.7921	5.6525	7.5615	5.218	4.0772	6.8397	10.7504	5.5954	5.6769	5.3459	5.8699	11.6638	7.2259	5.0768	5.7719	5.6115	6.086	4.9284	5.6171	6.2778	12.0926	7.439	2.858	5.8268	6.5392	6.4765	5.2376	5.3288	6.2363	8.7653	8.5528	4.9732	5.1811	6.0041	3.6645	6.1295	7.8816	5.2353	8.8793	4.634	6.2271	5.2865	5.7271	6.0648	7.3372	6.5981	5.7568	3.568	5.8412	5.68	5.2645	5.4084	7.9566	5.995	5.5046	6.3609	5.9577	5.8306	7.0639	7.159	7.8791	6.4221	5.3937	6.2836	5.4983	6.2468	4.7724	7.6963	6.9968	7.6163	7.6721	5.7845	7.4195	6.4248	7.0194
PF3D7_0509100.mrna1_1	PF3D7_0509100.mrna1_1;1098	1098	7.4637	7.9196	6.4138	5.8273	4.7602	6.6666	8.7924	4.7692	2.5632	7.567	6.0792	6.1144	5.8209	3.5373	6.5616	11.683	5.541	5.5135	5.2612	6.2059	7.5686	6.7786	5.0166	6.8212	6.9511	4.1643	4.2172	4.8831	6.9172	7.8697	6.9676	4.1473	6.6334	7.0221	5.2472	5.1554	5.4036	7.0345	11.1898	6.9636	6.0987	5.7189	4.8768	5.1619	6.115	7.3782	5.7021	10.9359	4.1375	6.572	4.8099	5.6582	4.7793	10.0231	8.6256	6.8277	5.1902	7.9581	6.2374	5.594	5.7068	8.0677	6.8569	5.5717	8.5834	5.7393	4.8243	7.0371	6.8564	9.9827	6.3742	5.0312	9.4962	5.7109	7.0278	5.1214	8.0203	6.5281	5.5273	8.5229	5.7093	5.605	6.6917	7.0449
PF3D7_0509100.mrna1_1	PF3D7_0509100.mrna1_1;1099	1099	8.3784	9.8022	7.7889	6.3192	6.6078	7.347	9.299	3.7409	6.4338	8.4215	7.5336	6.5902	6.1075	6.4403	7.1098	11.5185	4.975	5.1643	7.0866	7.5805	7.4021	9.542	5.6786	6.5278	7.1784	7.2955	4.7581	7.9055	7.3652	7.6355	9.1062	6.1916	6.5378	8.0448	7.6195	5.7779	5.6724	7.1301	9.729	10.7839	6.116	6.3045	5.6323	5.299	8.1744	8.9132	6.4524	10.3811	4.6843	6.7956	5.3118	6.2508	5.2998	6.1707	8.1143	9.4011	5.0904	5.5632	5.8701	5.7054	5.9649	9.4841	6.0989	6.0477	7.0605	6.6823	8.1131	5.6979	8.29	8.5102	8.9475	5.6436	7.1458	7.4142	6.8037	6.0685	9.4199	5.791	7.378	8.2621	7.0793	8.217	6.9642	8.4146
PF3D7_0509100.mrna1_1	PF3D7_0509100.mrna1_1;1100	1100	8.1614	8.9314	7.2702	6.3091	5.732	6.691	10.5429	4.9011	5.9148	7.7757	7.2271	7.0342	6.2581	3.2884	7.1209	12.766	4.8555	4.4738	6.0354	7.861	7.958	8.9017	6.3768	6.6215	8.8987	6.9656	5.0819	6.5452	8.1891	7.3335	11.5113	3.9088	6.5491	10.4748	7.0739	5.3363	6.1811	9.7396	10.0266	9.8225	7.3676	7.1562	5.3082	5.0968	6.9866	8.3243	9.8894	9.7044	5.3501	6.6229	5.4919	6.4179	9.7953	5.6499	8.7102	8.5169	4.9709	5.9512	6.1554	5.4967	6.2793	9.1614	6.9764	5.504	7.0989	6.015	7.1198	5.1938	8.1667	8.5622	8.1683	6.1721	6.3628	7.1377	6.4741	6.6914	9.3323	6.2137	6.111	8.0484000000000009	6.1721	7.3245	6.4692	6.9305
PF3D7_0509100.mrna1_1	PF3D7_0509100.mrna1_1;1101	1101	7.62	5.9977	8.9978	6.5029	6.7078	7.0654	10.7568	4.9602	4.4087	8.2949	6.3241	6.3223	5.8079	7.2413	7.4077	12.8817	4.9495	5.4426	8.8592	8.4257	9.3405	8.7284	5.4796	6.8166	7.399	6.5842	6.242	9.0985	8.2679	9.17	9.7477	5.383	6.3553	7.6047	7.1626	6.0966	6.1961	7.0548	9.806	6.2069	6.432	7.6584	6.0241	6.5361	6.8481	8.059	6.383	9.7996	5.7004	6.3156	6.4935	7.8423	5.2536	6.5809	8.2261	8.2597	4.4053	6.5625	6.0217	5.9181	7.8836	9.0213	6.4118	5.9609	6.6447	6.8481	7.5835	5.1457	8.9877	8.6232	7.8969	5.9274	8.6323	6.9485	6.7659	8.2764	9.5255	7.0624	6.9089	8.0826	6.6147	7.4262	6.9468	8.6518
PF3D7_0509100.mrna1_1	PF3D7_0509100.mrna1_1;1102	1102	7.493	6.503	8.8504	6.5917	5.8572	6.8663	9.1151	4.1827	5.3165	7.6373	5.0794	6.1896	6.3959	5.7889	7.2118	11.6736	5.3906	6.7082	8.3515	8.1951	8.6826	9.4324	5.55	5.8851	7.1885	5.9373	5.2824	8.6036	7.542	7.3547	10.3167	6.5401	6.9115	7.8954	6.1443	6.0407	5.7018	6.0221	9.1168	6.1855	5.2976	6.457	5.2928	5.7666	6.5844	8.4912	6.4325	8.4884	6.6212	9.7711	5.7503	7.1501	3.511	6.867	6.8876	7.7933	5.1847	6.347	5.4376	6.3012	6.6294	9.4257	6.0559	5.86	6.2153	6.2839	7.368	7.7953	8.2851	6.543	8.5969	4.774	7.091	6.8521	6.9221	6.6349	9.4878	7.4294	6.6706	6.0442	6.6864	8.117	7.1793	7.9745
PF3D7_0509100.mrna1_1	PF3D7_0509100.mrna1_1;1103	1103	7.0141	7.5919	6.5905	5.6279	4.278	6.407	4.8217	4.0036	3.4195	6.6633	5.7939	6.2139	5.749	3.3868	6.7308	5.875	5.6636	5.1453	8.8802	7.0173	7.2306	8.5436	6.5954	7.3249	5.5173	4.2327	5.7623	8.2851	6.8959	6.4583	9.2708	5.9727	7.3085	5.596	4.4712	5.0085	6.29	5.3586	7.6549	6.5207	6.7696	5.8377	5.4202	5.5195	5.9362	6.4678	6.511	6.6558	5.2638	5.5179	6.0663	5.4135	3.9718	6.2815	5.8644	7.1142	4.9973	6.3859	5.8948	6.4736	5.7988	7.2611	6.7247	5.4192	6.0319	6.5944	6.8873	7.0844	8.9355	6.4124	7.4612	5.0695	7.0129	6.0466	6.535	6.0367	8.0185	4.9914	6.9598	5.8552	6.3152	7.0514	7.5968	8.2874
PF3D7_0509100.mrna1_1	PF3D7_0509100.mrna1_1;1104	1104	7.6546	5.6088	5.3284	9.5852	4.5342	6.8395	5.5081	4.126	4.1514	8.1574	5.5877	5.8334	10.7998	2.8176	7.6851	6.4194	5.347	4.5625	8.2449	7.1906	8.4825	9.7704	7.3743	7.5315	5.4131	5.4022	5.3309	8.4315	7.9838	7.9234	9.9866	7.6621	6.9202	5.7509	4.3356	5.4135	6.2165	6.5129	6.6535	4.9146	5.3851	6.9397	5.6103	5.5392	5.888	6.7078	5.0596	6.7609	5.6182	5.2931	6.1528	5.5798	4.6023	6.2238	5.9129	7.5724	5.0777	5.0085	6.0856	5.2246	7.7125	7.6312	5.856	4.9079	5.009	6.5163	7.0207	6.225	9.3832	6.4496	6.1932	5.5512	8.2158	6.8199	6.1475	6.9487	7.7692	6.4038	6.685	6.4606	5.6662	7.7123	7.9608	9.3655
PF3D7_0509100.mrna1_1	PF3D7_0509100.mrna1_1;1105	1105	7.331	6.2475	5.3423	6.7766	5.1591	6.6378	4.4033	6.009	4.1603	7.512	6.5537	6.101	5.7727	5.2211	7.1209	5.7666	5.6381	4.4983	8.4462	5.9514	6.8041	10.4438	5.7306	7.3676	6.2063	6.1089	6.0546	8.1361	6.9914	7.2361	10.7313	3.2388	7.0738	5.8125	5.5978	6.3391	6.1064	6.0665	6.8669	6.0535	7.6368	6.1338	6.3071	5.06	5.9907	6.8738	6.9053	6.2163	6.4094	5.9528	6.5119	6.0295	5.5987	6.2437	6.0629	7.279	4.9625	6.7142	6.3171	6.0682	6.8355	7.3852	9.8596	5.6721	9.8454	6.3514	8.6406	5.1546	10.3752	6.5404	6.1029	5.5379	6.7905	6.0244	7.1333	7.2278	8.0906	8.3109	5.9272	10.3445	6.4323	9.3637	5.1871	10.0693
PF3D7_0509100.mrna1_1	PF3D7_0509100.mrna1_1;1106	1106	7.6213	5.995	7.1101	5.5364	10.2763	6.9015	4.9198	4.4155	9.7416	7.2417	6.625	5.7493	5.527	9.7861	7.1384	4.9059	5.1715	5.3078	8.9275	6.7777	7.7066	9.7156	5.5454	6.3968	6.0652	4.3743	5.153	8.53	6.6836	6.9292	10.0437	4.6058	5.8281	6.1012	3.1603	4.7339	4.4383	5.7687	5.6993	5.4343	4.9307	6.5575	5.6719	7.0849	5.602	6.4601	6.5013	6.3264	6.5081	5.85	6.9558	6.6027	3.7082	6.7564	4.4848	6.9038	6.0618	7.2677	5.2506	7.1436	6.2145	6.7421	10.0794	5.9215	5.2657	6.0732	6.9545	5.3981	5.7331	5.9277	5.694	6.0141	8.0522	6.0824	7.1627	6.4919	7.9862	9.119	6.3688	5.1667	5.5895	6.9537	6.7432	5.5853
PF3D7_0509100.mrna1_1	PF3D7_0509100.mrna1_1;1107	1107	6.6452	7.3685	6.2397	6.1835	4.5795	6.9218	5.2836	4.8575	3.85	6.3329	5.6413	5.4029	5.1148	3.7159	6.3196	5.5512	5.6317	4.9519	8.6232	7.1768	7.0543	5.6871	5	6.1073	5.2698	5.3716	6.0312	7.7864	6.86	7.2784	8.1288	3.8895	6.3085	4.9649	4.9759	4.4783	4.1922	6.1683	5.55	7.553	4.9598	6.2931	5.7192	5.811	4.8644	6.3809	6.0199	5.4057	4.9059	6.9268	6.4469	5.7347	3.406	5.332	5.8084	6.5948	4.585	5.3309	5.911	7.3464	5.5053	6.4207	10.2782	5.5132	4.0841	5.5871	7.7862	5.2536	5.7458	5.0721	5.4874	4.4155	7.3132	5.9537	7.3225	6.6314	7.5533	9.1036	5.5549	4.8728	5.5481	8.3349	4.7586	7.5166
PF3D7_0509100.mrna1_1	PF3D7_0509100.mrna1_1;1108	1108	6.8874	7.2161	5.4912	6.8245	4.4594	6.0479	5.729	5.2821	2.3103	7.1863	7.0618	4.3512	5.5163	3.269	6.2623	5.3677	6.0146	4.9079	6.9612	5.6124	6.7083	3.8237	4.889	8.7692	6.4947	6.3082	4.0985	6.3132	5.6556	6.6843	6.6449	5.2257	9.4037	6.1963	5.6935	2.9946	4.5515	5.5021	6.0058	6.5008	5.2746	6.463	6.1332	5.153	5.2342	6.0132	6.8326	5.0255	3.8953	7.3847	6.4494	5.6369	5.2079	5.9124	4.9837	5.5659	4.5674	5.9575	6.0334	8.3365	5.6346	6.0034	10.778	6.1043	5.7458	5.541	7.507	4.5564	6.7252	5.6343	5.0566	5.2824	7.4458	5.8326	6.011	5.3523	6.8539	9.7776	6.2474	6.097	5.3345	8.5635	4.3161	7.3625
PF3D7_0509100.mrna1_1	PF3D7_0509100.mrna1_1;1109	1109	6.7936	8.0168	5.6893	5.5644	3.3964	6.7536	5.2555	3.1522	2.2869	7.093	5.5091	4.916	5.5214	2.6088	6.2596	5.2828	5.4673	6.0727	6.3993	5.2642	12.7494	5.4822	5.4077	7.9081	4.6837	5.8912	5.1391	5.5509	5.6407	10.4416	6.9481	3.7719	7.8477	5.7495	6.1449	4.7756	4.6165	5.7118	6.1711	8.3074	7.712	6.726	5.5996	4.7939	5.3533	6.5446	6.2137	5.9456	5.1719	9.0017	11.8275	5.5692	5.4283	5.8207	6.3143	5.0303	6.1177	5.6639	6.2065	9.7304	5.8215	6.4735	11.286	4.811	6.621	5.9616	7.4617000000000004	5.2979	4.6058	6.1831	4.8625	5.4604	6.4673	7.3688	9.6095	5.7861	7.9299	10.9693	5.9272	5.5729	5.7996	8.0581	5.6384	5.2106
PF3D7_0509100.mrna1_1	PF3D7_0509100.mrna1_1;1110	1110	8.7378	7.8837	5.2506	5.4963	3.0841	5.4992	5.2168	4.8817	3.342	9.3355	4.86	4.6651	5.2724	0.9411	5.6218	4.6058	4.8166	5.2449	7.487	5.3736	8.1116	3.9069	4.5922	8.0612	5.295	4.6124	2.85	6.3523	5.7737	7.6734	6.2761	3.3406	8.8472	5.1035	5.04	3.0303	3.9937	4.8435	5.6421	7.8133	6.3963	6.0723	2.8934	5.1859	8.4623	5.9512	4.9561	4.6288	5.0268	7.5128	10.6214	5.0635	4.2638	5.8748	4.774	4.1867	4.4074	3.585	5.3656	9.5683	4.7671	6.2709	10.7285	5.3951	4.4216	5.2055	4.8699	4.382	4.3854	6.5555	4.1432	4.7159	5.6404	6.1562	9.4647	4.7087	6.3915	10.5951	5.3621	5.4976	5.4433	3.8924	4.7751	5.4731
PF3D7_0509100.mrna1_1	PF3D7_0509100.mrna1_1;1111	1111	6.0378	9.5135	7.3942	6.1528	4.3757	5.4995	6.0261	3.7203	2.7312	6.7936	4.9505	6.8966	6.382	0	5.643	6.2344	5.5963	8.2778	4.735	5.3512	7.1327	6.1062	6.4017	7.3445	5.8965	4.3792	5.4591	4.4542	5.7271	7.4492	7.3635	5.9692	7.9719	6.3951	4.7814	5.8953	8.5418	5.1643	7.4594	9.8233	8.2077	3.1342	5.0405	5.5561	6.3517	6.4351	4.9887	7.2057	4.4594	8.4383	11.2204	4.9713	5.0233	7.8641	6.1459	6.0261	6.6714	5.5632	6.3832	10.5104	5.1707	6.8923	10.4013	5.5491	5.6112	10.5723	6.3225	5.8797	7.2748	7.6847	6.0188	6.893	6.0898	7.1036	10.4206	5.9355	7.1385	10.5641	6.7993	6.3576	10.424	6.5865	6.4902	7.4142
PF3D7_0509100.mrna1_1	PF3D7_0509100.mrna1_1;1112	1112	6.9568	8.1617	8.3166	6.1831	6.4954	7.2198	5.3338	5.1723	5.8115	7.2092	6.37	7.1396	6.0148	3.774	6.8593	7.4995	5.8689	6.9634	4.9439	5.717	9.0593	5.025	5.0144	8.74	6.3668	7.1227	5.4104	5.3341	5.5987	8.578	7.7962	5.5475	8.296	6.7562	6.3647	5.5942	8.9165	8.0559	7.2771	8.8044	10.2924	5.7063	6.235	8.7051	6.2261	8.4247	6.709	7.2389	4.1827	9.6489	11.7264	5.1957	6.3147	9.206	6.0461	6.9939	6.7995	7.6035	7.0298	11.1476	8.7569	7.1252	10.6203	6.5035	11.0364	10.9421	4.9378	6.7141	6.1432	6.8497	6.5833	6.954	7.6826	8.0279	11.2436	8.5085	8.2607	10.9493	7.4289	11.4963	10.9464	4.6141	7.0347	5.5469
PF3D7_0509100.mrna1_1	PF3D7_0509100.mrna1_1;1113	1113	5.7716	8.6725	5.8334	5.3341	2.6392	5.3052	5.7996	4.2913	4.582	5.9635	5.3291	4.1152	6.2089	3.5969	5.4426	5.2713	5.1546	6.1985	5.826	5.0535	5.7298	4.4699	4.1707	6.4596	6.2572	4.5027	4.6887	5.5204	4.5273	5.7721	5.8878	3.5692	5.3698	5.9146	4.1946	5.1477	8.0155	4.9649	5.2891	8.8174	7.569	4.2713	4.9556	4.861	4.8674	6.6112	4.189	4.0824	4.7565	6.6743	10.8025	6.1326	4.3031	7.6916	4.0772	6.3756	6.3847	4.6713	6.3512	10.0668	6.6405	6.7424	10.1268	4.3937	5.0405	9.626	4.6758	5.4419	3.4236	5.4185	5.8286	7.2773	7.7162	5.4033	9.7938	5.7096	8.1175	10.0865	5.0233	5.5714	9.3495	4.4712	5.3896	5.6285
PF3D7_0509100.mrna1_1	PF3D7_0509100.mrna1_1;1114	1114	5.9646	11.2962	7.1527	6.6275	4.7436	5.6206	5.8074	5.9887	4.7602	7.0969	5.7222	6.8576	7.3137	3.3992	5.0976	5.9319	6.7189	6.9581	4.6915	4.9131	6.4131	4.2418	5.2257	6.906	5.266	4.8084	4.0798	5.4316	5.8617	6.3623	6.8676	4.1969	6.7177	6.1299	4.9686	3.7334	8.7021	5.5046	5.7988	10.5902	8.2003	4.0241	5.4243	4.7687	5.1497	6.9017	6.702	6.2475	4.384	6.5986	11.3261	5.7293	4.1993	8.4873	6.5841	6.9135	6.5567	5.3031	6.2194	10.4517	5.4406	6.2252	10.3242	5.6633	6.0501	9.5091	5.2758	5.9451	4.9878	6.4527	6.1459	6.42	5.6727	5.3733	10.3265	4.0807	6.8209	10.6031	6.7908	5.6407	9.8798	4.1391	6.0237	5.3377
PF3D7_0509100.mrna1_1	PF3D7_0509100.mrna1_1;1115	1115	7.7631	10.9773	7.099	6.5526	5.408	5.3649	5.3302	4.7065	5.7835	7.6062	4.0268	6.9179	8.0722	4.3597	4.8465	4.9932	6.1252	3.9165	5.3757	6.0426	5.6002	4.1906	5.1554	7.0626	5.8639	3.6645	4.5699	5.0518	5.8334	6.3352	6.5229	4.0045	6.5878	6.3226	4.6439	5.4799	6.6601	5.7861	5.6002	11.0593	7.2857	4.375	4.9823	5.1743	8.7491	4.9312	5.7719	5.0308	4.6982	6.3749	10.9084	4.3681	4.439	8.8079	6.5489	2.7442	5.1289	6.0909	5.5993	10.4372	4.7565	7.2961	10.4652	5.8946	5.8914	9.8725	4.4423	5.8502	3.6859	6.0646	3.6792	4.09	7.2497	6.1119	10.3057	5.1198	8.5828	10.8542	5.6023	5.6459	9.9797	3.6218	6.1991	5.3466
PF3D7_0509100.mrna1_1	PF3D7_0509100.mrna1_1;1116	1116	6.3199	9.2821	7.8393	5.6744	4.9616	5.3768	6.7781	8.0531	7.2703	6.077	5.7729	6.7819	6.0459	5.0126	4.4053	4.9914	9.0621	5.3331	5.7195	5.504	6.1679	6.2791	6.7667	6.5487	5.478	4.6473	3.6859	4.6871	5.5103	6.1475	6.0288	5.1719	6.5105	6.2739	4.4283	4.7687	7.2999	6.1851	5.7371	9.2743	7.5979	4.0099	5.3103	4.4861	6.2145	5.3045	7.3075	5.6915	3.4906	6.5373	10.8337	5.1751	5.2649	9.3809	6.4107	5.0224	5.4951	6.5987	6.3647	10.4258	5.1408	6.1829	10.5165	4.8953	5.1387	9.0378	3.3799	4.969	4.9718	5.532	3.9937	5.5683	8.006	6.0378	10.2282	4.7772	7.9522	10.7587	5.993	6.4278	8.6152	5.2817	5.9544	5.0391
PF3D7_0509100.mrna1_1	PF3D7_0509100.mrna1_1;1117	1117	7.1123	6.7144	7.9466	6.4395	5.0112	4.9425	6.9249	8.304	4.7517	7.2097	4.7312	6.745	5.5653	2.6299	6.0394	5	9.0167	4.1481	5.4735	5.1514	5.3388	4.6229	5.328	5.7417	5.7498	2.9486	4.6622	4.9064	6.2203	5.8706	5.9866	2.9126	5.8542	5.8684	4.7252	3.7004	6.0444	5.7004	5.3027	5.4376	6.7799	5.7355	4.841	3.0391	6.51	4.4114	6.6005	5.5354	3.9467	6.2902	10.0806	5.5987	5.2196	9.6197	5.7024	4.5236	4.5033	7.4757	5.6854	9.6417	5.9303	6.2784	9.8643	5.1599	3.9616	7.2935	3.9579	4.2683	4.6513	5.4786	4.9203	4.2001	7.9435	5.8931	9.8901	5.1759	7.6814	10.0039	7.1932	4.9777	6.8067	4.1085	4.6456	4.1715
PF3D7_0509100.mrna1_1	PF3D7_0509100.mrna1_1;1118	1118	7.063	6.8633	7.4126	7.3756	4.7214	6.2325	6.8254	7.9848	4.106	7.0164	5.3796	7.4503	7.4616	3.2479	6.7007	5.9381	9.8706	4.7186	5.5801	6.1613	6.4323	4.701	5.3909	5.9959	5.7417	3.9662	3.0286	4.4094	5.6082	6.6283	7.213	5.2664	5.6854	6.1546	4.5242000000000004	4.2479	7.2416	5.9006	6.0529	6.0503	7.0845	3.9345	5.0755	6.5884	7.5185	3.8298	6.7266	6.0032	5.4803	5.1898	4.6548	4.5765	5.8283	10.6961	6.4553	5.3639	6.0094	5.7479	6.787	5.4989	5.5629	6.1781	8.771	5.5195	5.4705	6.9364	5.0009	4.3992000000000004	5.8931	5.5279	4.3971	5.0794	7.0323	6.2688	6.1677	4.9312	8.1637	8.7404	7.1297	6.4293	6.5862	4.7522	5.4453	4.7355
PF3D7_0509100.mrna1_1	PF3D7_0509100.mrna1_1;1119	1119	7.828	6.6166	6.513	6.301	4.1202	6.758	6.1934	8.4601	4.8273	7.4532	6.4211	7.5266	6.4094	3.6837	5.8834	5.0947	9.0353	3.228	5.0963	5.1953	6.1473	5.1293	5.7737	5.6659	5.281	3.1747	5.649	5.6653	6.348	5.706	5.9651	4.85	6.1389	5.1655	4.9787	5.6522	6.0058	5.8868	5.8691	5.757	5.9215	5.1783	5.3677	4.295	6.3858	4.8763	7.0312	5.4039	4.696	3.6724	5.342	5.8176	7.1157	10.2959	5.4676	4.6106	5.6904	6.0622	5.7439	5.1898	5.7434	6.6673	7.0074	5.7211	5.0522	7.6961	4.0747	5.6203	5.029	5.6343	5.1522	5.6929	5.9198	5.0972	5.3809	5.8455	8.0437	6.8833	6.537	6.0442	7.7723	3.0514	4.9322	4.1001
PF3D7_0509100.mrna1_1	PF3D7_0509100.mrna1_1;1120	1120	9.2768	6.7346	6.3094	6.4911	4.8314	6.1336	6.0665	6.9024	3.729	8.6898	8.016	6.7802	5.7658	3.8012	6.132	5.3705	8.3861	4.2615	5.1477	5.3516	7.3933	4.9855	6.5021	6.8093	6.382	5.2464	5.726	5.1739	6.076	8.0454	6.1164	5.0444	6.2034	6.8434	3.7939	4.4502	4.757	6.7444	5.8053	6.3134	6.1173	4.6707	4.4679	4.2913	7.6013	5.9423	6.8711	6.1837	5.7677	4.5072	6.9357	5.4057	6.2411	10.8822	6.2399	5.9343	5.6682	5.9236	6.6495	6.3818	6.1516	6.4951	6.3618	7.3447	4.8288	7.7701	4.8293	5.887	5.9873	5.7745	6.4487	4.9699	7.3787	4.9383	5.675	5.6282	8.2095	5.6008	6.438	4.943	7.2836	5.0148	5.3861	5.7706
PF3D7_0509100.mrna1_1	PF3D7_0509100.mrna1_1;1121	1121	8.1052	7.1827	4.8384	8.0738	6.0283	5.9472	6.26	6.5738	3.2172	8.4527	9.3248	6.4671	7.2843	5.0626	6.3804	5.8321	7.9021	4.7522	5.4777	6.4571	7.099	5.1823	5.3933	6.1759	5.746	3.4647	5.805	4.7463	5.9198	8.38	5.6834	3.9598	5.2898	6.3138	4.2547	3.845	5.691	6.3997	5.9088	5.3341	5.6185	5.2238	5.1562	4.4777	7.1805	8.1642	6.6346	6.3361	4.6253	7.0452	5.2376	5.3635	5.916	10.9914	7.2214	7.4211	5.532	5.4532	6.7147	5.4912	5.2327	7.5954	7.6543	3.9598	5.7926	7.3763	5.0626	4.4835	4.723	6.9436	7.4268	5.9986	6.4955	5.5204	6.0011	5.4492	7.8412	6.5969	6.1916	7.0066	6.7765	4.1675	4.7458	4.7382
PF3D7_0509100.mrna1_1	PF3D7_0509100.mrna1_1;1122	1122	6.9558	7.2772	5.1485	4.9411	5.671	5.4189	6.3709	7.3633	4.2972	7.6807	7.347	5.9388	5.6545	4.0866	5.7328	4.915	8.7112	4.841	5.1056	5.5865	6.7412	4.1177	5.8555	6.0054	6.6008	3.1094	5.0742	5.8153	5.7274	8.2993	4.9625	5.2468	5.9081	6.834	4.1391	3.846	4.6076	6.0418	5.7347	4.6758	6.948	4.6392	5.5795	4.6502	6.7936	5.4656	7.3027	5.3565	4.3875	10.6884	4.3176	5.6389	4.9406	6.2808	6.2472	5.0374	4.2979	5.7156	6.027	5.7101	4.813	6.2161	5.8525	4.4443	5.3096	6.3307	4.6977	5.6574	3.925	6.4954	4.7279	4.957	6.6264	5.1878	6.2149	4.8324	7.1453	5.7506	6.3399	4.7829	6.2523	5.5506	6.7018	5.246
PF3D7_0509100.mrna1_1	PF3D7_0509100.mrna1_1;1123	1123	6.9351	6.4341	4.6194	5.1554	5.3038	4.2449	5.7347	6.3866	4.8068	7.2612	6.8278	5.4396	5.7487	3.742	5.3875	5.3078	8.6189	4.6439	5.7671	5.2211	6.4138	4.3992000000000004	5.047	6.819	5.0613	4.8904	3.7719	5.0045	5.689	7.0129	5.1169	3.254	6.4869	6.5647	4.6305	3.1276	4.8314	6.2759	5.846	5.7436	6.1243	4.7192	4.0391	5.2917	4.7798	4.9754	7.2085	5.465	4.6194	3.7388	5.3363	5.3338	5.348	4.9397	5.6999	4.1875	5.3309	5.0334	5.8089	4.4175	4.4627	5.6829	5.8977	5.5011	6.9239	5.3882	5.6413	5.8122	4.7431	5.9052	5.2196	5.3799	6.8306	4.86	4.765	4.9896	7.117	5.3306	6.2585	7.2682	5.6648	5.5081	5.193	4.6194
PF3D7_0509100.mrna1_1	PF3D7_0509100.mrna1_1;1124	1124	6.6347	5.667	6	5.6716	4.2133	4.9928	6.565	5.9435	3.4128	7.5467	6.4748	6.6106	5.0828	4.645	5.1969	7.1136	6.6904	3.7027	6.2837	5.9729	6.6493	4.7761	5.7903	7.451	4.9986	4.6421	4.7965	4.7814	5.1152	7.4228	5.9446	4.2365	7.047	5.7853	4.1481	4.7404	5.318	6.0193	5.7866	4.4575	5.2422	4.8237	4.8629	4.5348	5.3345	7.1335	7.3172	6.0188	3.7527	5.8904	9.2708	6.211	5.9376	5.5264	5.5376	6.2388	4.235	4.6747	6.1922	4.9704	4.6058	5.6459	5.9069	5.3248	5.3757	5.8625	5.8045	5.4222	4.9639	6.2038	5.5613	5.5157	7.0857	6.6302	5.6156	4.8723	7.4086	5.7716	5.3147	6.0911	5.5195	6.5333	4.8022	4.8237
PF3D7_0509100.mrna1_1	PF3D7_0509100.mrna1_1;1125	1125	6.6181	4.9141	6.2422	6.2061	4.6921	5.4512	6.6967	5.1371	3.3854	7.6057	7.6328	5.314	7.6179	4.6311	5.1631	7.7145	6.7537	5.142	5.3245	5.0085	7.5128	4.9509	5.3768	6.3447	5.4735	3.2705	5.5097	5.0255	5.7546	7.7931	6.1677	3.7623	7.0602	5.1526	4.0531	4.2913	3.8943	6.8565	6.5375	5.5053	5.6079	3.2987	5.7206	4.8161	5.8306	6.824	7.6018	5.943	4.1867	4.6702	8.5863	5.6724	4.7479	5.6571	6.5258	6.7584	4.7876	6.0725	6.8357	5.5966	4.9331	6.91	7.3989	5.0819	5.009	5.8074	5.8209	5.0045	5.144	6.4978	5.1309	5.318	5.6885	6.367	5.5151	4.5379	7.9956	6.3851	5.4555	5.532	4.272	6.7947	5.5978	3.9955
PF3D7_0509100.mrna1_1	PF3D7_0509100.mrna1_1;1126	1126	7.4152	4.9639	5.1922	4.6433	5.0708	4.9923	4.9074	5.5993	4.4296	8.3935	8.4797	5.2891	5.073	3.211	4.8674	5.4439	6.1904	9.3322	7.0836	6.8161	7.819	4.5379	5.191	6.3723	5.0777	3.1715	4.204	7.3411	5.5789	8.4375	5.393	3.1506	5.4135	4.8001	5.013	2.6645	6.9162	6.4236	5.1027	5.7374	4.1318	4.8212	5.0255	4.4249	5.2261	6.9847	7.2305	4.6707	4.2898	6.2275	5.0934	6.1709	3.8689	4.7708	6.417	5.7869	5.5807	5.6784	6.5806	5.5292	6.1463	6.7514	7.0127	4.5957	4.6645	5.3565	4.4423	7.3768	5.6792	7.0494	5.643	4.2456	5.2769	6.4795	6.3892	5.3719	7.9655	6.0466	5.824	4.5466	5.3245	4.6786	7.5223	4.0755
PF3D7_0509100.mrna1_1	PF3D7_0509100.mrna1_1;1127	1127	7.1204	6.3512	8.3416	6.2126	2.7093	6.9569	6.842	7.9241	4.06	7.5248	10.5716	4.9509	6.7189	3.7835	7.2771	7.7454	8.2663	11.5917	5.4479	6.1855	11.4353	6.8904	7.1221	6.9529	5.5616	5.887	4.4039	5.5373	6.8911	11.6469	6.9914	7.3235	7.2628	6.3381	4.7751	3.3205	6.0123	8.2638	4.8787	6.1305	5.299	3.7613	6.087	5.3858	6.2891	8.1904	7.7375	4.2234	5.1599	9.576	7.7282	6.1707	4.8202	7.8425	8.6413	7.1984	6.9741	9.1792	6.2647	5.9054	5.4774	7.7686	8.5826	6.0978	7.9523	6.3345	6.1363	6.3018	8.0332	9.4734	6.5314	6.3775	9.0952	6.6326	6.5896	5.7153	7.3856	7.4714	6.0213	7.5283	6.2861	5.6182	5.8817	7.588
PF3D7_0509100.mrna1_1	PF3D7_0509100.mrna1_1;1128	1128	6.4489	6.3279	7.2394	6.2523	5.0764	7.0229	7.2628	7.2653	4.7263	6.5648	11.1681	5.8817	6.5818	4.8968	6.8028	8.3163	7.6554	10.8521	6.1833	6.3985	11.3982	5.8699	7.6516	6.7489	5.8043	5.9362	2.6645	4.8405	6.6579	11.0512	6.5806	8.1518	7.06	6.5797	4.6966	4.6741	6.6097	8.146	5.7703	6.0879	6.1024	4.8151	4.7871	5.3349	5.2555	7.7825	7.3124	5.2566	4.7065	9.8169	7.6934	6.1137	5.4718	8.0776	9.256	7.2143	6.7076	6.5857	6.5353	6.4717	5.5308	7.6628	7.3524	6.6011	8.1436	7.1904	4.4777	7.2808	8.1722	9.0528	7.0239	6.6936	7.2954	6.6107	6.7923	6.0953	8.4685	6.0598	7.5352	7.9201	7.1962	5.6508	7.9731	7.6597
PF3D7_0509100.mrna1_1	PF3D7_0509100.mrna1_1;1129	1129	7.7712	6.7704	6.191	6.6585	5.0334	6.1609	7.1517	6.7338	4.9584	8.0101	11.2919	4.2854	7.0961	5.3413	6.4325	8.2457	7.1839	10.278	5.5226	7.0867000000000004	12.5116	5.6056	6.859	6.8885	8.8876	6.825	5.3764	5.2157	6.8231	12.3375	6.7233	7.3086	7.3816	9.4743	6.6175	6.3484	6.7828	10.2276	5.861	6.3368	6.5984	4.2487	6.0424	5.1855	7.51	8.2832	9.7965	5.2869	6.3132	8.8132	8.6534	6.0045	8.0613	6.8911	9.32	7.6432	9.4285	9.115	9.4491	7.1698	6.5829	8.3469	8.4764	7.6745	8.3335	6.85	5.348	6.1886	8.0401	9.0943	7.0828	8.3943	9.5522	7.5724	7.4293	7.1696	8.841	8.0875	7.3356	9.0498	7.3513	5.4816	7.0137	7.8103
PF3D7_0509100.mrna1_1	PF3D7_0509100.mrna1_1;1130	1130	7.4839	6.4087	5.2498	7.2146	6.4591	6.9691	6.6963	6.5512	6.6546	7.7912	6.7515	7.1363	8.2901	6.3338	7.1522	7.4084	7.5261	9.4125	6.5881	5.9832	8.1706	6.5741	5.3726	7.0818	6.6755	7.3708	6.5481	5.8733	7.2139	8.2434	7.7606	5.5723	6.9128	7.3945	7.6759	6.0674	5.2498	9.994	6.7863	6.5149	5.5558	6.2578	6.3311	5.7279	6.7827	8.0597	10.0611	6.0281	4.5705	8.668	8.7439	6.6602	8.7777	6.4891	4.0661	7.3439	5.7331	8.8086	6.9897	7.3823	7.4505	7.7373	9.3113	6.4089	6.1396	5.9764	4.1851	5.5586	5.8427	7.2153	6.7362	6.9899	10.318	6.7893	7.653	8.0665	8.2548	8.4006	6.7565	6.6434	5.9427	6.8481	7.1523	6.1396
PF3D7_0509100.mrna1_1	PF3D7_0509100.mrna1_1;1131	1131	7.4127	5.7487	5.285	8.4069	5.1906	6.2468	7.2071	6.9419	5.5564	8.1378	6.2702	6.4748	7.7741	4.1938	7.0118	5.6124	7.5432	11.5621	5.8364	6.2974	7.9168	6.3551	5.917	9.6295	5.8938	7.2753	5.7203	5.2776	6.6713	7.2527	7.2066	7.9335	10.1345	6.1381	6.5455	7.1996	5.408	10.5633	6.8869	5.888	5.0661	5.6539	10.4958	11.8468	6.6523	8.2888	10.5297	6.9246	5.5898	6.7602	8.9726	10.0623	9.4187	6.7988	5.4155	7.3751	4.7065	7.7128	5.9741	6.2382	6.3377	8.0345	8.1003	6.4424	4.9896	6.0297	4.7317	5.2008	5.7866	6.5323	6.3187	5.3761	8.9764	5.6699	6.9329	6.4393	9.261	7.6325	7.6944	6.8427	6.1599	6.3667	5.5659	5.4229
PF3D7_0509100.mrna1_1	PF3D7_0509100.mrna1_1;1132	1132	8.7702	4.8575	4.3723	6.3696	3.6542	4.6559	7.2745	6.7686	3.4383	9.6443	6.9717	5.5033	7.0377	2.9146	5.2464	8.7064	6.7302	3.406	4.3944	6.8833	6.0851	5.0819	5.1127	6.3322	3.6088	4.7939	5.359	4.6554	6.4351	6.4928	6.484	5.9481	6.9726	6.154	5.4479	4.7126	5.3063	7.7787	4.3785	4.4489	4.2787	5.7323	8.0194	5.8711	10.6722	7.7641	6.9497	4.1906	4.1619	5.1514	8.4772	8.1017	5.4057	5.8812	5.4647	6.6359	3.9165	6.5435	5.6848	6.1993	5.4135	7.9028	8.11	5.9491	6.0063	5.4812	4.4456	3.8217	5.5604	5.2657	5.5807	4.9823	9.3727	5.9651	7.2064	5.9787	8.2599	8.0792	6.7432	6.5989	5.0682	5.9409	5.2898	5.2657
PF3D7_0509100.mrna1_1	PF3D7_0509100.mrna1_1;1133	1133	6.9352	6.2952	4.7782	7.7024	4.3262	5.7123	7.552	8.2323	4.2935	7.2003	4.2188	7.2042	8.5231	2.441	5.0383	7.4484	8.1593	4.8258	3.211	6.6256	6.3884	7.3289	4.5771	8.5152	8.6946	5.6079	4.6927	4.7436	6.9803	5.7573	7.5116	6.831	8.5064	8.0353	6.9506	4.5564	5.2091	7.2749	4.8288	5.8171	4.9317	6.5223	5.3388	5.1651	6.3327	8.2477	7.6627	5.4973	3.342	4.6656	9.5076	5.8248	4.845	5.5922	5.8043	7.3043	5.0299	6.269	5.7942	7.3641	5.5868	7.5567	6.6279	6.2437	6.1924	5.4067	4.4803	4.5789	5.2578	5.1843	6.2876	4.854	8.4414	5.7936	7.6318	5.5604	8.4996	6.5612	6.7875	6.2279	6.2572	4.8987	5.4973	5.5198
PF3D7_0509100.mrna1_1	PF3D7_0509100.mrna1_1;1134	1134	6.9869	7.9635	3.943	7.8248	4.5509	5.7029	7.4757	7.9839	2.9709	6.888	5.0879	6.5146	7.6817	4.8258	5.5195	7.3625	8.4413	5.2323	4.7698	7.3483	7.4482	5.6673	6.3821	6.438	7.0996	6.5633	5.3001	4.0241	7.2659	7.8974	6.8941	6.8025	6.7647	7.3651	6.5019	5.8048	5.7605	5.5753	5.6473	7.3858	4.0815	6.7641	5.233	5.8672	5.9757	10.266	5.2529	5.9098	5.193	6.407	11.5269	5.073	5.9352	6.5446	4.5154	9.8791	5.0849	8.8786	6.5945	7.0525	5.691	9.1864	8.3581	6.6159	4.8074	6.2772	3.9165	4.3764	9.3441	4.9658	9.7052	5.1961	10.25	7.0494	7.4014	7.0605	9.086	9.1476	7.138	6.0308	6.0635	5.0126	6.4907	8.9211
PF3D7_0509100.mrna1_1	PF3D7_0509100.mrna1_1;1135	1135	7.3781	6.2139	7.8785	8.1894	4.9326	6.0561	6.4419	7.0321	3.7137	8.2479	5.323	7.0914	8.1341	4.266	6.4917	5.1675	7.0754	4.4128	4.5472	6.4733	8.9369	5.5607	5.382	7.6039	7.9304	5.2954	8.3599	5.1655	5.985	8.3875	6.5424	7.8554	9.1196	8.3429	4.1985	8.6482	8.7511	5.6106	5.4754	5.4741	5.243	5.7233	6.3109	6.0494	8.1894	8.1426	5.1359	4.6334	4.1938	7.1838	8.2746	6.3551	6.3112	6.416	8.3503	7.1935	5.4515	9.0158	6.6124	7.8279	6.1148	9.3853	8.8787	7.3535	9.6874	5.9191	6.3461	5.2168	6.1791	7.9572	7.3042	5.582	10.3233	6.1227	8.363	6.1795	9.7638	7.9234	7.2934	9.9563	5.8634	5.7178	6.489	6.4524
PF3D7_0509100.mrna1_1	PF3D7_0509100.mrna1_1;1136	1136	9.6151	5.3288	10.5992	8.3001	5.7159	6.1952	5.1144	5.2998	5.9632	9.5579	6.1572	7.7146	7.7618	5.5475	6.5572	4.3695	7.4453	5.7268	5.1651	5.7485	9.3122	6.1391	5.9614	6.2147	9.2022	4.0027	6.9982	4.3971	6.3407	9.0041	7.5736	7.23	6.9988	9.5146	5.5616	5.7501	6.0323	5.8866	5.4466	5.116	7.8113	4.2645	6.7309	5.8316	9.6135	6.4338	5.4509	4.649	3.925	7.2055	8.1973	5.4043	7.5658	8.7425	4.9378	6.1208	6.4331	9.7128	6.1793	8.1288	5.7244	9.1356	8.7441	8.2218	5.9439	6.5357	5.09	7.0265	5.3985	5.6966	6.924	5.3413	10.7216	5.9621	8.0503	5.9715	9.1912	8.3472	8.4613	6.6757	7.5364	7.0269	7.5612	5.7409
PF3D7_0509100.mrna1_1	PF3D7_0509100.mrna1_1;1137	1137	7.333	5.5632	11.5441	6.3169	4.9274	9.0438	5.2284	6.4075	5.487	7.1622	5.898	8.1242	6.4543	4.0849	8.9173	4.8349	6.9058	5.6639	5.8222	7.3702	8.0739	5.0674	6.8186	6.8931	8.9683	5.2824	6.2369	5.3423	7.3041	7.0438	6.9483	7.8142	7.5484	9.4915	5.7063	5.8176	6.2248	6.2085	5.9362	4.1946	4.6949	5.6531	6.2772	5.9925	5.911	6.925	7.4045	5.4026	4.3341	7.2848	8.8884	4.9579	6.2352	10.0793	5.78	6.0369	5.3012	8.8627	6.6023	8.2854	6.8422	9.6357	9.0862	8.096	4.0108	7.0735	5.7442	6.3703	5.1997	5.9736	6.1346	5.6126	9.7051	5.7538	8.6755	6.8747	9.5569	8.1886	8.5039	6.7525	6.002	5.5388	6.2415	5.9713
PF3D7_0509100.mrna1_1	PF3D7_0509100.mrna1_1;1138	1138	7.114	5.8102	12.125	5.7068	4.6679	5.6918	5.2334	5.1843	4.3813	7.6107	6.6928	7.4191	5.487	4.7082	4.9279	5.0849	6.4477	5.8848	4.7306	5.4983	6.0083	5.9329	6.8917	5.4634	9.0539	5.5395	5.5475	5.3391	6.142	8.4184	6.8953	4.8997	6.6706	10.1741	5.2839	5.925	5.6979	6.1183	6.8278	5.7811	5.877	5.6602	9.6258	11.1317	6.3145	6.3102	7.9314	5.9033	6.7546	7.3206	6.4635	5.5817	7.5267	9.8542	7.8277	5.7309	5.1223	6.6755	5.85	8.4551	5.157	8.8857	9.1867	8.303	5.3302	5.7955	5.2418	6.195	6.5303	7.433	5.5931	6.3944	8.1053	5.8836	8.712	5.7249	9.0411	9.2799	9.1643	6.6324	6.8166	6.0446	6.4906	6.4199
PF3D7_0509100.mrna1_1	PF3D7_0509100.mrna1_1;1139	1139	6.7189	5.7735	10.5086	5.5768	5.5886	4.3118	5.1127	3.3771	4.915	5.7206	5.5014	5.6533	5.8025	4.2479	5.3132	5.2824	5.4022	5.7761	4.3512	6.3092	5.5242000000000004	4.6554	6.1579	5.1985	6.0577	3.84	3.1326	5.1318	6.0657	6.7348	6.1247	5.8296	5.8311	5.3782	4.4816	4.3161	5.2761	6.9164	6.3388	4.9986	8.9432	5.8701	4.8207	5.8112	5.2839	4.813	8.228	5.3944	6.7498	6.1258	6.0248	5.4492	4.8354	8.5587	5.9373	5.1739	6.5845	5.5232	5.9298	3.7485	5.9054	5.6238	6.4596	6.6312	5.1651	5.2012	5.2403	5.44	6.9775	5.3561	6.0233	5.7629	6.0301	5.0514	5.779	6.0413	7.5299	5.5856	6.1906	6.1853	4.6565	4.7608	5.3111	6.0123
PF3D7_0509100.mrna1_1	PF3D7_0509100.mrna1_1;1140	1140	5.9119	5.8197	7.5307	6.1902	6.0123	5.6171	5.3576	4.3334	5.2188	6.5284	4.278	5.3597	5.7764	3.6826	5.093	5.2946	4.9869	4.5336	4.6854	6.0016	5.2657	7.051	5.7068	5.4067	4.5466	5.4453	3.84	4.5771	6.7424	5.9004	6.1235	6.7491	5.5835	5.4738	5.5889	4.4033	5.2525	5.3063	6.2327	5.2028	4.6135	4.9819	5.9955	3.8875	5.4459	4.3861	6.7791	5.1235	5.6653	5.1799	5.5207	6.094	3.7687	8.107	5.2426	5.1285	5.2491	6.5073	5.3441	4.1595	6.6143	6.1348	5.1779	5.2687	5.2403	5.5638	4.3125	5.3431	6.6772	5.738	3.9021	3.8953	7.374	5.8644	5.2957	6.4192	6.1389	6.6686	6.7824	4.95	5.2215	4.1177	5.5913	6.799
PF3D7_0509100.mrna1_1	PF3D7_0509100.mrna1_1;1141	1141	6.334	5.8652	6.9498	6.1585	5.4429	5.3702	5.4728	5.1432	4.1473	6.1987	5.7396	4.9359	5.1727	3.9364	5.558	4.7729	5.757	5.5503	5.7366	6.3783	5.8907	6.3439	6.5435	5.5546	6.0505	5.8329	3.7677	4.7671	6.8585	6.1671	6.3908	4.4912	6.2935	5.8014	5.6619	4.6011	4.278	5.1918	5.408	5.2184	4.1819	4.5204	5.8892	5.3695	5.6814	5.7895	6.8465	6.0054	6.2538	4.047	5.1039	5.3041	4.6594	6.999	5.0339	5.3056	4.3505	4.8929	5.218	4.7082	6.4246	5.7795	6.2428	4.7866	5.6943	5.8227	5.5245	5.4074	7.3955	5.3968	4.7361	5.2566	6.3214	4.8963	5.3736	7.2002	6.8569	6.4119	6.5712	6.4157	5.8775	5.5883	5.8758	7.3982
PF3D7_0509100.mrna1_1	PF3D7_0509100.mrna1_1;1142	1142	6.0742	5.9803	6.6606	6.3747	6.3277	5.9165	4.1497	5.1643	5.155	6.0762	5.7268	5.3438	5.7546	5.054	5.2884	5.1502	5.591	4.963	6.1967	6.7111	5.9117	4.5166	5.4463	5.7374	5.3071	4.3176	5.0435	5.2304	7.0295	5.3933	7.1406	5.04	6.0633	5.7706	4.8032	5.2083	5.0557	5.4637	6.3366	5.2772	6.7386	5.4416	5.0241	5.7469	5.497	4.4256	6.414	5.841	5.2994	5.2012	4.2898	4.8415	3.516	7.4956	5.0734	5.2687	4.7241	6.0708	4.8565	5.4423	6.2508	6.4271	5.953	5.111	6.3096	6.1131	5.2578	5.4915	6.8273	5.5524	4.6135	5.278	6.266	5.5043	5.8934	6.5851	6.5155	6.4767	6.6144	6.2315	4.5892	5.0076	5.1006	7.3533
PF3D7_0509100.mrna1_1	PF3D7_0509100.mrna1_1;1143	1143	6.5318	5.5586	5.4443	5.9148	5.8235	4.7808	5.1771	5.4002	4.6993	6.6273	5.406	5.6444	5.3345	5.3118	5.0535	5.3187	5.6118	4.9653	5.497	6.8567	5.9274	5.8281	6.9436	6.1266	5.8359	5.3327	5.5801	4.9593	6.5174	6.3993	6.4011	6.1039	6.3861	6.1461	6.0525	3.3561	5.2415	6.111	5.4744	4.1514	4.8293	5.2334	5.5699	5.0862	4.6253	6.0301	8.6887	7.9512	5.5723	4.6135	5.8575	4.8802	4.5078	7.199	5.0152	5.1073	5.3445	6.4911	5.2079	4.1707	6.6806	6.1033	6.2576	5.2048	5.5601	5.0828	4.0444	4.9625	7.3381	5.2001	4.1882	4.61	6.5953	4.8465	5.1379	7.1629	6.6716	6.1813	6.5125	6.6015	5.9692	4.2758	6.1233	7.5015
PF3D7_0509100.mrna1_1	PF3D7_0509100.mrna1_1;1144	1144	6.4851	6.1653	4.7093	5.1206	4.9828	5.1465	5.5333	6.0045	3.5097	6.7054	5.8555	5.1493	5.765	4.6247	5.7334	5.4313	5.7908	2.0807	5.5361	7.0366	5.706	5.2839	5.6156	8.8372	6.0061	4.1268	5.1367	4.7323	6.5898	5.8527	6.1169	3.853	8.8908	4.9832	5.0488	4.1497	4.5211	5.6817	6.042	5.1615	5.2998	5.432	5.5759	6.2917	5.5021	5.6887	8.837	6.2394	6.0544	5.7257	5.694	5.0836	5.1791	8.0536	5.3031	5.2887	5.3995	6.5245	4.8304	5.7764	6.614	6.079	6.3937	5.337	4.8176	5.6191	5.8347	5.2257	7.3561	4.8812	5.1871	5.1627	6.8664	4.6622	5.9882	6.4321	6.3539	7.3442	6.6767	5.532	5.7772	5.5732	6.1839	7.7611
PF3D7_0509100.mrna1_1	PF3D7_0509100.mrna1_1;1145	1145	7.3407	5.4902	5.2649	7.0257	4.6871	6.1231	5.1473	4.3198	5.7876	7.3918	6.3183	6.9009	8.5416	3.706	5.6447	5.2623	5.2403	5.796	5.3868	6.1719	6.4941	5.5261	4.9021	7.2358	9.2697	5.896	6.1218	5.8255	6.942	7.0062	5.257	4.89	5.5254	9.0211	5.5659	5.6834	4.9373	7.5755	7.3107	4.3778	5.465	4.5832	5.2067	6.2252	6.3716	4.9905	9.3532	7.6426	6.9454	9.2193	7.7578	5.7156	5.0126	9.7709	5.0453	5.7921	5.1127	6.2638	4.7334	5.0501	7.1964	7.3648	7.9209	6.2843	5.4568	5.3045	4.2555	4.6685	7.8963	5.281	4.8027	5.6441	5.5301	3.6485	5.9234	7.6581	7.5902	9.3013	6.7234	6.0856	5.4383	4.2928	6.5755	8.2127
PF3D7_0509100.mrna1_1	PF3D7_0509100.mrna1_1;1146	1146	6.9162	5.3331	4.5934	8.6924	5.2176	5.7118	5.1276	5.2199	5.6023	6.2707	5.8339	7.6224	9.4266	4.9649	6.4679	4.6508	5.7803	5.7093	5.8068	7.4286	6.3307	4.862	5.8186	7.0803	9.2889	5.2972	6.35	7.4591	7.0218	6.5427	5.9523	4.8575	7.3913	9.7667	6.0721	6.4814	4.9236	5.2758	7.2173	5.77	6.4947	3.8787	5.1206	7.3318	5.9568	5.0103	5.5632	7.504	6.5521	7.7712	7.3492	5.4107	3.4515	7.9588	5.3927	4.7388	5.5122	6.2315	5.723	6.2926	9.6254	7.0949	6.7319	5.7442	5.23	5.9442	5.841	5.6465	8.1435	4.4019	5.9016	5.9067	6.0641	5.9919	6.7598	10.1784	7.4396	6.9335	6.5458	5.1416	5.8487	7.0272	6.5874	8.092
PF3D7_0509100.mrna1_1	PF3D7_0509100.mrna1_1;1147	1147	7.6159	5.5245	5.374	8.3027	4.9878	5.2133	6.212	6.6228	6.1504	6.621	6.1807	7.7188	9.2629	4.8395	6.0557	5.8181	6.6289	7.3206	5.7027	8.5971	5.8897	6.2728	5.6226	8.6618	8.0717	6.4772	6.242	5.3381	8.5307	6.7319	7.7067	6.5447	7.8726	8.891	6.7319	6.4118	5.645	5.9743	7.2353	4.934	8.917	6.6822	7.17	8.6435	7.5762	5.0072	6.6931	7.6475	5.9905	8.5224	7.9173	6.5953	7.0122	5.9905	5.7304	5.2288	5.2865	7.5995	7.9211	8.4866	7.8361	7.2293	7.9444	7.0365	4.6887	9.9112	5.9736	6.3114	8.7644	5.8897	5.9345	6.0426	8.032	8.8585	8.5522	7.8957	7.5696	8.5753	7.2081	6.2394	9.2059	6.3985	6.5801	7.9418
PF3D7_0509100.mrna1_1	PF3D7_0509100.mrna1_1;1148	1148	7.0974	5.4104	6.1898	7.3715	5.0259	6.0804	4.6571	5.5141	4.3484	6.2069	6.1085	5.3023	7.7381	5.6713	5.1404	4.4053	5.4084	5.4864	5.4709	6.8304	6.3891	5.9556	5.0032	6.4752	6.0023	4.8585	5.1619	6.1733	7.0933	6.6831	5.4741	4.3674	5.5786	6.7517	5.1751	4.5521	4.1375	5.4179	5.3056	4.1465	5.2791	4.8405	5.4535	6.2994	5.4944	4.8929	6.2502	6.0409	5.3975	5.6985	6.6079	6.261	4.5898	6.452	6.025	5.4783	4.7131	6.0014	5.1039	7.7834	6.2668	6.8124	6.5648	6.1807	5.2761	5.7568	5.6966	5.8081	8.9085	3.8146	5.1432	5.4874	6.6556	5.8537	7.3989	6.6744	7.2985	6.5913	6.5132	5.9977	6.1154	5.0976	6.3438	8.9829
PF3D7_0509100.mrna1_1	PF3D7_0509100.mrna1_1;1149	1149	7.0339	5.2532	5.5613	6.1813	5.285	4.8151	4.3978	5.3757	3.9891	6.824	5.1707	5.2475	5.4854	5.4067	4.225	5.6407	5.8435	4.5987	5.8617	6.4806	5.7732	5.6668	5.0717	5.9855	5.4219	2.8914	4.6871	5.5671	6.3971	6.0018	6.4968	5.1965	5.5699	6.7776	6.3675	5.5942	5.2261	5.3334	5.9754	5.1957	5.0281	5.0661	5.7079	5.7658	6.1144	5.1173	5.4396	5.9018	5.6179	4.9435	5.4967	5.0592	4.9217	5.8367000000000004	5.1771	4.9928	4.8243	6.7917	5.3216	5.4806	6.379	6.6668	4.7355	5.3981	4.7592	5.3544	5.3775	5.4419	8.5781	5.4751	5.641	5.8432	6.224	5.7431	5.2044	6.9878	6.7169	6.1554	6.8539	5.8037	5.0631	5.3001	4.4289	8.1514
PF3D7_0509100.mrna1_1	PF3D7_0509100.mrna1_1;1150	1150	6.5229	6.2439	6.2731	6.4547	5.5487	5.5638	5.4249	4.4925	4.3785	6.4371	5.765	5.5871	5.6485	4.99	5.4333	5.6363	5.701	4.6294	4.1522	6.9643	6.2409	6.2581	4.0755	6.598	4.9179	4.437	5.0241	5.7159	7.4269	5.6056	6.6555	5.0246	6.6323	5.087	3.851	4.7104	3.3896	6.1154	6.3735	3.5398	5.3291	7.0635	5.714	5.2675	4.8797	5.3366	5.8605	7.1441	4.7236	4.9001	4.9074	5.1247	3.9882	6.009	5.3649	5.7751	4.4168	6.2003	5.8212	5.0798	6.5143	6.2808	5.1268	5.432	4.8787	4.86	5.337	5.3621	6.5762	4.9625	3.8104	5.5786	6.8272	4.9458	5.1342	6.8431	6.6112	5.4812	6.668	5.7835	4.7856	4.7608	5.4219	7.2669
PF3D7_0509100.mrna1_1	PF3D7_0509100.mrna1_1;1151	1151	6.8646	6.0832	6.126	5.7616	5.0661	5.4486	5.6968	5.2376	5.079	6.5141	5.4558	4.4269	5.1379	3.7527	5.0866	5.732	5.43	4.5404	5.4738	7.2805	5.7923	6.106	5.7968	6.068	5.2032	5.0352	3.5705	4.856	6.8714	6.9253	6.4423	4.6616	4.62	5.4851	4.6622	4.079	5.6929	5.9028	5.7863	5.3223	5.5292	3.8115	5.1699	5.5601	5.4253	5.8637	5.0303	6.8489	5.0934	5.6002	5.4039	5.2791	4.4944	6.1619	4.7981	5.7315	5.1667	6.996	5.7388	5.5768	6.1621	6.5694	6.0985	5.2532	5.8392	5.5251	4.8212	5.8179	7.2937	4.9064	5.5298	5.7336	6.6703	5.373	5.1623	6.2767	6.5507	6.2143	7.4221	7.1597	5.1027	5.1546	6.1058	6.596
PF3D7_0509100.mrna1_1	PF3D7_0509100.mrna1_1;1152	1152	6.2108	5.8562	6.4244	5.5481	4.8709	6.1556	5.7328	4.4893	4.9064	7.3648	5.5248	5.6159	5.1831	3.8104	4.785	5.5081	5.8975	3.2079	4.6112	6.8705	5.7162	5.2506	4.5398	5.7795	5.302	3.7126	5.0099	4.7361	7.9708	6.0544	6.6785	5.2761	5.6112	5.5364	4.9837	4.6582	4.942	5.4764	6.0306	5.3961	3.7093	4.7452	5.3899	5.7949	5.9385	5.2847	4.4529	5.2716	4.9528	4.3827	5.2075	5.5357	2.852	6.7665	5.5549	4.9312	5.5814	6.5281	5.6576	5.1953	5.7856	6.1803	5.1014	5.557	3.8817	5.8084	4.7729	5.2924	7.2423	5.2596	5.5555	5.2529	6.1102	4.9787	5.8968	5.4957	6.7762	7.2989	6.8711	4.4976	5.3597	3.0356	6.005	8.0286
PF3D7_0509100.mrna1_1	PF3D7_0509100.mrna1_1;1153	1153	6.3785	6.2188	5.6582	5.7597	4.5753	5.7353	5.5567	5.2257	4.1293	7.432	5.359	5.1707	5.6067	3.7192	5.745	4.9561	5.4529	4.2157	5.0514	6.6088	5.9914	5.9248	5.6493	6.07	5.4009	3.8817	4.1562	3.1538	7.8577	6.5511	6.8847	5.3366	5.6639	5.8694	4.4216	3.1827	5.4074	5.5629	6.3219	5.2513	5.2627	4.6496	5.4202	4.8445	4.9754	4.5122	5.607	5.9047	5.6848	4.9869	5.9091	5.4545	5.1489	6.6596	5.4263	3.332	5.1938	6.1593	5.5444	6.4298	5.746	6.3223	5.8102	5.7993	5.7312	4.9612	4.8202	5.0014	8.8215	5.3103	5.6138	5.9179	6.2873	5.0259	6.7729	5.7439	7.4385	6.5729	6.8946	5.435	5.7748	4.9891	6.2976	7.4512
PF3D7_0509100.mrna1_1	PF3D7_0509100.mrna1_1;1154	1154	6.4325	5.4343	6.6115	5.9179	5.111	5.384	4.6651	5.5132	4.7708	8.1577	5.2517	4.904	5.487	4.2257	6.0141	5.1518	5.8068	3.8639	5.6091	6.4816	5.8402	5.5795	5.0268	6.2647	4.2464	3.7918	4.0488	5.4861	6.7355	6.3842	5.9669	5.8895	4.7181	4.541	4.3031	4.4128	4.9231	5.1566	5.6954	5.1485	4.1367	4.7148	4.5379	4.7004	5.1043	5.1081	5.5783	7.397	5.5826	6.4114	6.3374	5.8271	5.3512	6.2225	4.8535	5.3695	5.6097	5.6921	5.1218	6.3556	4.9644	9.3609000000000009	5.8056	5.7586	5.1156	5.5798	4.6559	5.2422	9.0345	5.8733	6.501	5.3455	6.5566	4.2234	6.6135	5.4472	8.4361	5.8502	6.8338	6.1357	5.4135	5.1073	5.9035	8.9088
PF3D7_0509100.mrna1_1	PF3D7_0509100.mrna1_1;1155	1155	6.5097	6.0531	5.8607	7.314	3.9828	6.0301	5.4009	3.7104	1.5993	11.572	6.9326	5.4165	6.8811	5.0695	4.1194	6.4439	6.2557	6.1583	5.3885	6.9585	8.2897	6.7665	5.1367	5.3809	7.3627	3.6758	7.1983	5.2739	7.2957	7.6468	7.164	5.153	5.8235	7.5273	3.4289	6.5534	5.3473	5.1465	5.3537	5.6616	7.0367	4.7203	4.106	5.1898	5.0175	5.3947	6.7777	6.0862	3.3646	7.3469	5.8148	5.6996	5.1497	7.2532	3.9458	5.7471	4.8359	6.1603	5.4423	8.1757	4.6513	7.8775	5.7766	6.1773	4.9184	5.6288	4.9732	5.9953	5.374	5.3702	4.8043	4.8415	7.1605	4.9193	7.3199	5.675	8.6648	5.6398	7.146	6.4466	5.4259	5.7366	5.7032	6.382
PF3D7_0509100.mrna1_1	PF3D7_0509100.mrna1_1;1156	1156	5.957	5.1035	5.0866	5.8017	2.266	5.7594	5.1735	4.1643	2.0036	11.1447	4.6769	5.2795	5.8716	2.1538	5.09	5.9706	5.4783	6.2282	5.1334	6.3343	6.928	3.9146	4.3716	5.2304	5.3642	3.3868	2.7613	4.1715	6.3089	6.1769	6.0496	2.5185	5.1404	7.0346	4.4529	4.7142	5.2059	4.4243	4.5838	4.0951	8.3404	3.1127	5.0281	5.1194	5.1779	4.8232	4.4356	5.1039	4.2126	7.133	6.5679	5.6188	3.0514	6.6342	5.374	4.1546	5.1322	5.36	5.0387	7.8047	5.466	3.8298	4.9255	5.0972	5.3523	5.6843	3.6218	4.8166	4.7866	4.851	5.0175	4.2817	6.4859	4.5705	7.5709	5.0993	6.4616	5.3992000000000004	6.2059	5.7952	4.4229	4.0453	5.1135	5.0738
PF3D7_0509100.mrna1_1	PF3D7_0509100.mrna1_1;1157	1157	6.2628	7.1629	4.6954	6.143	3.8309	5.5625	5.1506	5.1089	0.5361	11.5495	5.4848	5.23	6.4971	2.9222	5.5696	6.6628	5.4861	6.6314	5.0352	6.9357	7.157	5.796	4.4236	5.761	7.0866	3.2126	3.6147	4.4067	7.1715	6.9241	6.2479	5.4578	4.8856	8.5349	4.2418	3.7549	4.7355	5.2965	5.3837	5.1683	8.6989	4.2585	4.9231	3.7991	5.6954	3.8084	5.3288	5.2589	4.8914	5.9745	6.7589	4.7708	4.3583	5.7565	5.3114	4.6241	4.121	5.5561	5.769	7.6362	4.6871	5.9853	6.0081	6.2867	5.5783	5.5744	5.193	4.4209	5.5638	5.6441	4.2517	4.7301	6.258	5.2724	7.1135	5.516	6.5869	5.3438	6.135	6.204	4.8268	5.1396	5.5497	5.8174
PF3D7_0509100.mrna1_1	PF3D7_0509100.mrna1_1;1158	1158	6.4211	5.3212	5.5248	5.8422	4.4995	6.3674	5.3248	5.6719	3.8866	10.1401	5.4199	6.3735	8.0139	3.4236	6.6263	5.3092	5.9699	4.9126	5.0117	4.2426	10.4165	5.7029	5.2087	5.1683	6.5752	4.6387	4.8288	5.319	4.3702	9.8143	5.991	2.856	4.0644	7.8685	5.4525	4.2608	4.0045	5.4967	5.9896	4.9509	8.8014	4.7043	5.2765	2.5185	5.4469	4.1562	5.6398	5.1218	4.126	6.7204	6.7806	4.995	4.5198	5.8775	7.4851	4.4686	4.4957	9.4289	3.6253	8.0119	5.0325	5.4812	5.1297	5.0682	4.7735	4.9241	3.5398	5.3056	5.6279	6.288	4.1243	4.903	10.769	5.3045	7.4728	5.784	6.6858	5.6755	6.9717	6.0804	4.511	5.3327	5.5423	4.4276
PF3D7_0509100.mrna1_1	PF3D7_0509100.mrna1_1;1159	1159	6.2847	4.9016	5.2884	5.5534	2.9411	5.7184	4.8099	5.3583	2.9928	11.0269	5.2273	4.8792	5.2649	3.7939	5.0009	4.4634	5.2063	3.4141	5.3625	3.3031	8.3417	4.853	5.5632	4.5527	7.0738	3.957	4.6736	4.1715	4.4816	8.5174	4.3847	4.5103	4.3639	7.0595	4.7761	3.3363	5.0678	5.0281	4.8012	5.044	8.7027	3.9001	3.926	4.1977	5.0639	3.6112	6.0853	3.8329	2.9837	4.5141	6.9806	4.8298	4.4429	6.042	6.6878	4.0875	4.4363	5.0575	5.4476	4.89	4.5674	6.6751	6.2634	5.3868	5.8273	4.4189	3.9973	5.0652	5.1424	6.0819	4.7436	4.6462	6.5947	5.1194	4.218	4.9653	6.6575	3.7049	5.9439	7.0516	4.1497	1.0072	5.4578	4.3964
PF3D7_0509100.mrna1_1	PF3D7_0509100.mrna1_1;1160	1160	8.0585	5.6977	5.4774	7.6126	1.5898	7.4575	5.6253	4.2071	2.0807	11.0138	5.8652	5.3754	7.9348	2.157	5.6803	5.3646	5.8405	4.8535	4.8268	4.8718	8.9481	5.2843	6.3565	5.93	7.9537	5.3063	5.2411	4.0712	4.1449	8.0783	6.6221	5.8679	5.6109	7.8647	6.4501	4.8753	9.3319	7.8906	6.596	3.6927	9.5708	4.9449	5.4529	4.717	7.8851	5.939	8.0426	5.4097	5.093	9.8683	7.015	5.7482	4.8836	5.6795	7.6124	4.6548	5.6519	6.8475	5.0206	5.6459	10.1575	5.805	6.5067	5.1391	3.6938	5.4506	6.2394	7.6694	5.6854	7.1287	4.7148	5.5014	8.0666	5.2059	5.5865	10.1414	7.2873	6.0184	6.9895	6.4019	5.9523	7.3202	8.0321	6.1089
PF3D7_0509100.mrna1_1	PF3D7_0509100.mrna1_1;1161	1161	7.8968	5.8425	5.8535	6.8195	4.8176	5.7811	4.5711	5.0626	5.4565	7.9998	4.6848	5.1035	5.5176	2.6531	4.8253	5.7777	5.4809	4.7897	4.8135	5.0738	7.7392	6.701	5.0184	5.9083	7.826	5.3916	5.2529	6.0255	5.238	8.0449	7.0881	3.8777	4.6702	7.612	5.5904	2.0496	5.0721	6.53	7.3358	3.6554	8.6183	4.1522	4.6542	4.9551	6.6659	4.9745	7.4385	7.2848	4.3799	7.2719	4.6943	6.5657	5.5376	6.4611	6.6555	4.2517	4.6479	6.4609	4.9069	5.3663	4.8826	6.4586	6.0672	5.4935	3.5361	6.0738	4.1819	5.5081	6.126	5.4346	4.7913	4.6392	7.1492000000000004	5.3523	4.3957	5.749	6.6261	5.8061	5.9998	5.4761	5.1181	4.4175	6.3477	6.098
PF3D7_0509100.mrna1_1	PF3D7_0509100.mrna1_1;1162	1162	6.9735	5.4686	4.9727	7.8037	4.7404	5.1119	4.7533	4.7745	6.8957	6.9117	2.8074	6.6689	7.3379	2.406	5.384	6.0755	5.2627	4.7819	3.9973	5.5771	8.2545	5.6696	5.0188	5.288	9.4028	6.5971	2.7803	5.189	6.2353	8.5747	5.921	3.669	4.7871	10.5172	7.0019	4.1152	2.8156	6.6008	6.1987	4.3903	8.7041	4.135	4.3399	4.7214	5.0483	3.9486	7.9343	6.8334	4.1803	7.9979	7.4595	4.4816	5.8286	10.4655	6.4866	4.7687	4.995	6.3149	5.2994	5.2687	5.2098	6.0041	5.6135	3.4276	3.497	5.3981	5.5942	7.5225	6.1389	6.4341	4.5656	4.4634	5.96	5.3583	5.2935	4.4456	7.4516	5.3882	5.5853	5.5214	5.2024	5.8704	8.5014	6.6109
PF3D7_0509100.mrna1_1	PF3D7_0509100.mrna1_1;1163	1163	6.4914	7.7833	5.746	6.3486	4.1085	7.8081	5.5289	5.0197	3.1811	6.976	6.0347	6.9505	7.0747	0.7398	7.6561	5.641	6.0898	4.477	5.9514	5.5211	7.6609	4.9575	5.1579	5.8066	9.468	4.5601	5.4472	4.406	5.5928	8.1145	6.2373	3.5521	5.6035	9.7535	4.1875	6.4187	5.0045	7.8943	6.7478	7.0624	5.2765	4.7897	5.0312	4.6977	6.2976	5.0343	7.9758	6.7057	4.9293	8.1022	7.0615	4.85	6.0663	11.5291	5.7126	2.6982	4.9759	4.8704	5.6241	3.861	4.9477	6.1069	5.8644	5.803	5.7407	5.025	5.3491	8.353	5.511	5.2055	5.2917	5.1247	5.86	5.0117	5.2739	5.9759	7.0186	5.3889	5.4575	5.1727	5.2234	4.7639	8.9528	5.8812
PF3D7_0509100.mrna1_1	PF3D7_0509100.mrna1_1;1164	1164	5.8929	6.0061	5.5567	6.5437	3.8777	6.5702	8.7628	9.5818	1.0215	6.8057	6.6529	6.4326	5.9598	4.9946	6.7955	3.6949	11.1137	4.6035	5.8963	5.1659	7.2853	3.4502	5.5135	4.7876	8.655	4.5014	4.811	4.8079	5.1218	7.2654	5.4043	0	5.5668	8.7518	5.2153	3.3219	3.5619	8.0374	6.0422	5.6704	13.6347	4.3743	4.9359	4.904	4.7687	5.0027	7.8094	6.0936	9.6356	9.434	7.8884	4.591	6.4949	10.9644	7.1569	4.7506	5.6076	4.4216	8.0745	4.5065	5.1252	6.2836	8.9693	5.8669	4.7829	5.0849	5.7007	7.5884	6.7043	6.7378	6.8954	5.3691	6.3752	6.6073	5.5078	5.0027	6.7798	7.285	6.2643	4.8938	5.0206	4.2273	8.3984	6.031
PF3D7_0509100.mrna1_1	PF3D7_0509100.mrna1_1;1165	1165	6.5824	8.345	7.4972	5.5132	1.9635	8.1171	5.1961	4.814	3.0461	6.2843	5.1839	5.6528	5.6806	3.2884	8.9034	4.682	5.3176	4.1859	4.9791	5.5339	6.0706	3.9088	5.2843	5.3306	7.5031	3.7388	4.2578	4.3632	6.269	6.2044	5.087	3.6076	4.4202	8.4509	3.9819	4.9317	4.0321	5.6496	4.9083	8.3476	5.2513	4.6588	4.4195	4.7021	5.3726	4.4963	5.8709	6.55	4.2593	6.4749	5.8212	4.9745	5.3757	10.0961	9.0777	4.9598	5.6147	4.8718	5.5534	4.5198	5.3089	6.0708	5.605	5.7293	4.2735	5.467	5.021	5.5583	5.4121	8.5513	3.9855	6.0137	6.5401	4.3695	5.5236	5.2979	5.8582	5.6574	5.0687	6.431	4.7965	5.4012	5.6256	4.4938
PF3D7_0509100.mrna1_1	PF3D7_0509100.mrna1_1;1166	1166	6.2334	8.7406	3.4931	6.3646	5.5087	7.2913	5.8455	5.4506	4.1579	6.4817	5.8824	5.121	5.572	5.5314	7.6001	5.4947	6.0783	8.1285	5.3147	5.6713	10.3035	5.7181	6.8892	4.7241	5.4433	4.251	9.3549	4.6076	6.7158	10.867	6.0299	5.3512	5.5957	5.126	5.1699	9.2795	5.2399	5.2612	5.6029	8.5012	9.5861	4.9265	5.4854	5.2672	6.6194	6.5544	4.9672	6.3366	5.3628	6.2036	6.0858	4.9718	5.5561	7.6318	10.1607	4.9481	3.9819	5.8921	5.9427	5.4634	5.3114	8.3914	6.0546	4.8084	5.6738	5.5972	5.3111	5.1408	4.5373	9.6224	4.9444	4.373	8.0033	4.2943	4.7777	5.4057	8.5448	6.3418	6.1857	6.7006	5.7973	5.2525	6.3835	4.6334
PF3D7_0509100.mrna1_1	PF3D7_0509100.mrna1_1;1167	1167	4.8841	9.1199	5.957	5.5534	3.8043	7.514	4.8475	3.9514	4.5242000000000004	6.3134	5.2645	6.143	6.57	3.6369	7.8174	5.6622	4.7268	7.2474	5.1942	5.013	5.9946	6.0704	4.6415	5.0883	5.2909	1.5945	5.2843	4.7586	6.0708	6.1942	8.512	4.366	4.7645	4.9006	5.0126	4.9326	4.6899	6.2359	5.9079	9.142	10.0751	4.2802	3.9754	5.1767	6.3359	6.2735	5.2242	6.0942	5.5018	5.3899	5.0661	4.3785	5.7074	7.2066	6.2483	6.4558	4.6165	6.0997	5.1981	3.8659	4.6088	7.2075	6.6796	4.4906	4.5723	5.8076	5.3947	5.4463	4.7544	5.6041	6.1833	5.5741	7.4257	5.2242	6.2093	4.3533	7.5319	5.4877	5.1502	4.7015	5.0391	1.5898	5.2311	4.4443
PF3D7_0509100.mrna1_1	PF3D7_0509100.mrna1_1;1168	1168	6.5008	10.9578	4.2698	6.5011	3.2675	7.4644	5.3792	5.1587	1.7355	6.9403	5.5777	5.5993	6.7245	3.278	8.4543	5.5717	6.2044	7.175	6.0297	4.2055	5.9143	5.6585	4.4621	6.0819	5.1305	3.4343	5.1497	4.7339	5.3082	6.3842	6.3789	4.337	6.1233	5.0639	4.7708	4.0461	3.8787	5.7719	5.6026	11.1367	10.5576	4.2219	5.093	5.8169	6.1348	6.2643	5.218	6.0448	5.0566	5.9203	5.3733	5.6929	4.8309	7.5276	6.042	6.0991	5.7151	5.6865	5.5616	4.3875	5.3501	6.2161	7.8305	4.5807	4.7148	5.2615	4.8948	4.2817	3.9699	6.1558	6.27	5.6556	7.8094	5.8482	5.8797	5.735	6.7101	6.1309	5.93	5.9362	5.1164	3.4101	5.7344	4.9136
PF3D7_0509100.mrna1_1	PF3D7_0509100.mrna1_1;1169	1169	6.3827	8.1954	5.1723	6.3023	3.5423	7.6297	5.8904	4.0934	2.9523	6.8421	6.4458	5.8768	6.1591	2.6736	7.8882	5.568	6.55	5.6141	5.3208	6.3873	5.6843	5.9579	4.4627	5.2087	6.077	5.6366	4.4867	4.2668	5.7858	5.5711	7.0616	3.9991	5.7769	5.5226	5.943	5.6476	8.2495	5.803	5.9891	7.2693	10.3394	5.0896	5.8268	5.99	6.0407	6.2523	6.4141	7.1199	5.6736	4.8565	6.4862	5.1875	5.3823	7.0896	6.3356	6.2698	5.8892	6.285	6.4786	5.7167	5.769	6.3976	7.6369	5.4138	6.0257	5.2098	4.8895	5.1379	5.4152	6.0879	4.5361	4.6112	6.2133	5.1965	5.591	5.4647	6.9862	7.2479	5.4296	6.504	4.557	5.8512	6.6515	5.1675
PF3D7_0509100.mrna1_1	PF3D7_0509100.mrna1_1;1170	1170	7.1856	11.3032	5.1522	6.7466	5.8921	7.9417	5.3684	5.5392	6.0365	7.0277	5.9026	6.2992	6.1882	6.3347	7.7947	5.8856	5.9446	8.305	5.77	6.059	6.065	6.3516	5.5091	5.3593	6.4449	4.5354	5.4735	5.641	6.53	6.5003	7.6267	4.4848	5.691	7.0558	4.8104	4.7729	5.7876	5.7469	5.0734	6.7186	12.1288	3.9298	6.0892	4.9477	8.0761	6.7203	5.5589	5.6038	5.5665	6.5311	8.5497	6.3185	4.332	6.5435	6.4668	7.2108	5.8339	7.0519	5.7374	5.4806	6.5122	7.1038	7.8931	5.0435	5.6699	6.941	5.5829	6.1597	5.14	6.285	6.7177	5.3423	7.9012	6.0079	7.1596	6.0426	7.6783	7.0966	6.3254	5.5853	6.6876	5.1671	6.9791	5.211
PF3D7_0509100.mrna1_1	PF3D7_0509100.mrna1_1;1171	1171	10.7147	13.7219	5.6064	6.6226	5.5595	8.0113	5.8215	5.5644	5.7621	11.1461	6.0596	7.2555	6.8445	3.8777	8.0097	5.9184	5.8753	6.3637	5.675	8.0126	8.1822	6.3949	5.7674	5.4666	5.7493	5.916	6.1241	5.3872	7.9227	8.4141	7.0444	5.5595	6.1148	6.3731	5.717	6.1695	7.7723	8.3826	5.2238	13.7062	11.6137	5.1185	6.3372	7.7927	10.4922	6.3858	8.9718	5.3323	5.2615	6.2911	8.8725	6.7331	6.0325	6.5051	6.9115	6.537	6.323	6.724	6.083	5.5662	7.8393	7.2483	8.2047	5.2935	6.6428	7.0211	6.4687	4.9112	5.6758	6.2692	5.6215	6.4812	8.455	6.5922	6.0757	7.2077	8.1716	7.9848	5.9357	7.9617000000000004	6.9928	6.3854	6.5053	5.6112
PF3D7_0509100.mrna1_1	PF3D7_0509100.mrna1_1;1172	1172	7.1199	12.1597	5.7729	7.556	4.3434	4.9439	5.0587	5.0695	5.151	7.6167	6.3178	5.4046	6.9651	2.0566	4.251	5.6141	5.7929	5.1751	5.5792	5.7908	5.4548	4.8089	6.1665	5.7238	4.1424	7.2282	5.6899	4.6346	6.4031	6.514	6.3063	5.2976	5.712	5.408	4.5002	5.8909	6.2904	6.0083	5.374	12.6861	10.4976	4.7109	5.6082	5.9402	6.5624	5.0268	4.7393	5.254	4.0951	6.8353	5.9964	7.1325	4.1787	6.6829	5.9619	5.246	4.9955	5.9243	5.4515	6.0652	4.915	6.07	7.4279	5.0219	5.859	5.7323	7.1411	4.9481	5.8387	5.4057	5.8492	4.7027	6.1187	5.6679	7.607	5.8711	8.0243	6.5269	5.7249	7.1437	6.3973	7.0761	6.0906	6.7227
PF3D7_0509100.mrna1_1	PF3D7_0509100.mrna1_1;1173	1173	7.2897	12.6461	6.4843	7.3891	6.0123	6.2906	6.0137	6.0312	5.6576	7.7724	7.2782	5.2517	7.5002	4.9491	5.3212	6.7823	6.0564	7.6185	5.4683	5.8836	7.0214	6.3567	7.3604	5.3273	5.2828	5.4289	5.7869	5.5835	6.8784	6.4824	6.4849	5.8402	6.1198	5.9752	5.8225	2.025	6.7916	5.0717	7.835	13.1882	12.1318	7.6764	6.464	7.1323	6.9364	7.2335	6.0177	8.0751	5	10.4727	7.816	6.6942	5.2608	7.5251	6.4471	6.8174	5.0989	7.2455	5.942	6.0548	5.5444	7.5862	6.9376	5.8061	8.8848	5.2869	5.858	8.6341	5.9246	6.6913	7.1741	5.6029	7.4532	6.3325	6.5832	6.487	7.1131	6.9273	6.9587	9.0886	5.7093	6.0376	9.1179	6.7207
PF3D7_0509100.mrna1_1	PF3D7_0509100.mrna1_1;1174	1174	6.936	12.7683	6.1283	6.7669	5.7737	6.0794	5.993	4.8856	5.0781	6.5694	6.9186	4.8012	6.33	6.8329	5.4806	5.6209	5.3172	6.318	5.7431	6.8008	6.2315	5.939	5.8048	5.6602	5.615	4.4899	5.09	5.5583	6.6824	6.6922	6.5726	5.9432	5.7407	5.9679	5.0303	5.0717	5.5534	5.9376	7.3873	13.2425	11.5579	6.3302	5.7661	5.332	5.5357	5.8125	6.3427	7.0579	6.5179	8.0298	6.1609	6.0396	5.6639	6.9003	6.2321	5.7745	4.8669	6.9173	5.5708	10.0809	7.0051	6.2042	5.826	5.5441	5.7401	5.8814	5.8718	5.823	6.3003	6.955	6.8844	5.6963	7.629	5.9369	11.7502	6.0522	7.0969	6.5279	5.9336	6.6457	5.4212	5.4558	6.7227	6.6356
PF3D7_0509100.mrna1_1	PF3D7_0509100.mrna1_1;1175	1175	6.3058	8.7514	5.9143	6.2761	5.7431	5.4459	5.5601	5.0963	4.5735	6.5914	6.4286	4.5723	5.8125	4.7929	5.0695	5.5558	5.0135	7.1447	6.1755	7.1598	7.4053	5.1851	5.998	6.0043	5.3096	4.5957	4.5484	5.0755	6.471	6.1493	6.3517	3.5717	5.9122	6.1922	5.5792	4.6656	4.8555	5.7018	6.1334	12.2184	6.2898	6.1934	5.497	4.7377	5.8372	5.1863	5.7247	7.0211	5.8176	7.5503	7.2184	5.3255	5.9556	6.0052	5.2016	4.6531	5.4575	6.6968	5.4479	8.9802	6.3315	6.3764	5.2608	5.6505	6.8388	5.2079	5.8487	6.451	6.8861	5.1297	6.0459	5.2133	7.0085	4.5613	10.3289	5.4046	6.439	6.105	6.6569	7.561	3.9598	4.5844	6.2687	7.5943
PF3D7_0509100.mrna1_1	PF3D7_0509100.mrna1_1;1176	1176	7.7648	12.7789	6.5673	8.2923	7.4757	5.9217	6.8951	6.606	7.8391	7.5333	8.1974	6.6379	8.0156	7.2936	6.1489	6.1552	6.9432	6.6829	6.6187	6.9013	8.1118	6.3743	7.8684	5.9866	8.3293	6.9024	7.4048	7.2629	7.3131	8.1074	7.392	7.5827	8.3933	8.8353	6.1629	6.6506	7.8257	6.7051	7.6948	13.1176	6.1916	8.5335	8.0057	6.8631	6.8469	6.9723	7.2826	6.8386	6.2525	10.6447	8.7778	8.91	10.3593	7.6415	6.4227	5.572	4.3757	5.5774	6.1641	11.3438	6.835	8.549	8.0747	7.1748	10.5052	8.1114	5.9973	10.1623	7.3665	6.9684	6.5839	5.6679	6.6272	6.0141	12.1929	6.1595	8.785	7.9957	7.4967	10.7428	6.7938	7.2998	10.7126	7.56
PF3D7_0509100.mrna1_1	PF3D7_0509100.mrna1_1;1177	1177	8.4758	12.8388	6.33	7.9913	7.6816	6.2703	6.2196	6.4965	7.5892	7.8583	8.3143	6.2761	8.4664	7.7346	6.4756	5.8676	8.5106	8.3709	5.0794	7.1179	7.4259	6.5418	7.8789	7.8189	7.949	4.9402	6.4002	7.632	9.4125	7.9776	7.6712	7.304	8.8565	9.0181	6.1568	6.9682	8.1305	6.906	7.0779	13.1602	4.4925	8.8224	7.6803	5.3785	7.26	6.6082	6.2089	7.3783	6.2841	10.7137	8.9468	9.9779	9.0739	7.7633	7.6859	6.2219	4.6938	6.8019	5.7787	10.8938	6.2771	8.5612	8.5355	7.6503	10.2745	8.5502	6.1566	9.965	7.2276	6.7346	6.5054	5.4741	8.3297	6.4116	12.0144	6.7823	7.6038	8.1836	7.9227	10.9292	8.1878	7.1434	10.3313	8.8976
PF3D7_0509100.mrna1_1	PF3D7_0509100.mrna1_1;1178	1178	7.2532	12.6658	5.9748	6.8969	7.1207	7.2998	5.5457	4.904	7.5939	7.1042	7.6177	5.9021	7.5273	7.8984	5.3698	6.2715	7.0347	6.9792	7.4879	6.762	6.9806	5.5053	7.263	5.8181	7.8629	5.3519	6.2852	7.1149	7.0954	8.0897	6.1689	6.5705	7.5028	8.0617	5.5644	5.0622	6.781	7.2955	6.4643	13.097	3.8953	7.3621	7.6618	6.1677	6.3313	5.2188	7.455	6.4401	6.1669	10.3044	8.5802	8.4961	8.5015	7.1753	6.0332	6.1775	4.813	7.3986	5.8298	10.1352	8.4432	7.0686	6.5225	6.9303	9.6533	8.1335	5.7018	8.6489	7.8667	6.4471	5.8738	4.5503	7.3198	5.632	11.6747	8.3325	7.0107	9.0655	8.6279	9.9626	7.0958	6.6855	8.9255	7.8186
PF3D7_0509100.mrna1_1	PF3D7_0509100.mrna1_1;1179	1179	8.3519	12.217	6.1514	7.1292	6.7104	7.5329	6.9617000000000004	6.6792	7.1789	7.2721	8.036	6.1631	7.3372	7.2256	6.3432	8.35	6.1079	7.2538	6.0032	6.692	7.1296	7.1679	7.5465	7.3195	6.8898	6.1629	5.7115	7.2908	6.1934	8.0006	7.3729	6.7242	8.0232	7.5183	5.9172	5.9047	7.0551	7.9752	6.4038	12.8635	3.3248	7.4283	7.4169	6.5032	7.5885	6.9919	8.2632	6.8716	5.8972	10.9119	9.3754	8.6789	8.3082	6.9179	5.6415	8.2161	7.0833	10.0378	7.3096	10.3375	7.4463	7.8179	7.342	7.5164	10.0546	8.0927	5.706	8.0735	8.5467	5.9004	7.6892	5.029	7.5264	5.8495	11.8661	7.2168	7.9378	8.1754	8.2403	10.3737	8.003	6.5564	8.6172	8.5065
PF3D7_0509100.mrna1_1	PF3D7_0509100.mrna1_1;1180	1180	7.5547	11.7881	6.1707	6.7328	7.0025	5.8422	6.0928	6.2122	7.6166	7.5803	8.1118	5.3341	7.5146	7.5451	6.5016	7.2723	6.1029	10.0486	6.5435	7.3539	7.705	7.2393	7.8003	8.4762	7.5111	5.4819	6.5262	7.1138	6.7384	8.1521	7.4083	6.885	8.9432	7.1135	5.9991	6.1404	6.5347	7.3418	6.5604	12.3303	5.2494	6.0061	7.1245	5.9946	8.0747	7.2508	7.9443	6.7339	7.0553	10.7887	8.5246	9.2226	8.3058	6.9279	6.1965	8.5083	5.0858	6.7389	6.5498	10.3346	7.7002	7.8572	6.8274	8.4939	9.2453	9.3366	5.7934	7.4075	9.284	6.4912	8.4179	5.9153	7.0843	6.3952	11.127	7.647	7.5211	7.2217	9.7232	9.7638	8.8222	7.0931	8.0448	9.7658
PF3D7_0509100.mrna1_1	PF3D7_0509100.mrna1_1;1181	1181	6.5264	9.6344	5.9205	5.9174	6.0094	5.7018	5.8099	3.5874	5.4854	7.1509	6.1191	5.7068	5.054	5.6349	5.4506	5.7452	5.4857	7.0401	6.3759	7.2115	6.6954	6.3306	5.9201	5.1043	6.4822	5.1119	5.2909	6.1142	6.4224	6.2536	6.4875	4.251	6.6829	6.4994	3.5534	4.5747	4.366	5.9591	7.0231	10.7352	5.6372	5.1731	6.47	5.4269	5.6407	5.6103	6.719	6.5037	5.9262	8.0978	7.2454	6.9143	5.8009	6.6831	5.2642	6.205	4.9704	5.7645	6.6408	7.6098	6.4423	6.4717	5.4627	6.188	7.3336	5.6662	5.3604	5.3466	8.6673	5.3768	6.8471	5.2544	6.2188	5.9329	9.6876	6.247	7.0722	6.5717	6.7397	7.8574	4.9383	6.0137	6.5829	8.4285
PF3D7_0509100.mrna1_1	PF3D7_0509100.mrna1_1;1182	1182	8.0518	12.1079	6.5755	6.5506	6.1595	5.9734	6.4853	5.594	6.9075	7.0652	6.7845	4.6954	6.2182	7.556	5.578	8.4494	6.4318	10.0141	6.3434	7.7127	6.6328	7.1701	7.409	7.4256	6.7226	5.5195	5.6798	8.1961	8.0075	6.6509	6.5974	7.4732	8.4056	6.9239	5.756	6.9497	5.8595	8.0629	7.7634	13.4804	7.8057	6.7553	6.9667	6.7977	7.8323	7.2074	10.4171	8.6175	6.4691	9.7612	8.3257	7.7955	8.1073	7.7746	5.4202	8.4429	4.6971	7.4541	6.3628	10.677	6.9967	8.1583	8.9858	8.0882	7.1728	5.9962	6.7174	6.6353	9.9117	5.5717	8.4612	5.5264	7.7602	6.5494	11.9486	7.4035	7.678	8.8909	8.6808	7.2028	5.5072	6.7956	7.3738	9.5751
PF3D7_0509100.mrna1_1	PF3D7_0509100.mrna1_1;1183	1183	9.0527	12.6047	7.3815	6.5254	6.373	6.3796	6.5412	5.8912	7.2704	7.8583	6.8704	6.2104	8.3012	7.2622	6.7007	8.8949	6.33	10.0667	7.1708	8.4014	6.8521	7.7668	6.9379	8.781	6.8121	6.3252	7.3439	8.3171	7.8144	7.6286	7.1964	6.7888	9.4012	7.1297	6.5641	7.9065	5.4568	8.4187	7.3763	13.3372	6.8036	7.0947	10.8913	6.077	8.1433	7.897	9.2822	8.0815	5.9458	11.724	7.7882	10.8962	8.304	7.5908	7.0579	8.7737	6.1135	7.3416	7.3531	9.9546	7.5791	8.4943	7.628	9.3481	6.749	6.7149	6.9185	6.5856	10.4323	7.0959	8.7017	6.3535	8.9925	7.0261	11.5338	7.6901	7.9224	7.9952	9.6587	7.4765	6.0173	7.2602	7.5596	9.3704
PF3D7_0509100.mrna1_1	PF3D7_0509100.mrna1_1;1184	1184	9.6859	13.6199	9.6346	9.0995	7.4483	6.4931	5.9533	6.4336	7.6956	8.3811	6.7886	8.4797	9.12	8.2148	6.3935	10.5377	7.0985	11.2694	8.0333	9.5959	8.6754	8.5344	6.6001	8.761	7.5386	6.2178	8.1327	7.7789	9.4642	9.7926	9.3752	6.0568	9.3069	8.2034	6.8449	8.2208	7.5469	10.092	8.9357	14.3443	9.8039	6.5342	10.9586	7.8303	8.7849	9.3308	10.3593	8.5226	5.6829	11.9123	8.6576	11.6866	8.6612	7.9186	9.5514	9.9293	6.437	8.7072	8.3063	9.7477	7.3786	9.7394	9.8805	11.8211	8.797	8.3318	7.2682	6.9888	9.0751	8.2295	9.643	7.6774	9.7633	8.3487	9.8495	7.5082	9.6178	8.6383	11.4726	11.2175	7.8516	7.5749	8.4261	10.0803
PF3D7_0509100.mrna1_1	PF3D7_0509100.mrna1_1;1185	1185	9.6843	13.6765	9.6467	9.5749	7.5366	5.8592	7.2898	6.5705	8.2732	9.3698	7.5603	9.435	9.1047	8.2087	5.8197	10.7209	7.1409	11.5741	8.1785	9.6945	8.734	9.8789	7.5224	8.6256	8.0442	6.3568	8.7113	6.6404	9.4518	9.786	10.2554	7.3889	8.819	9.012	7.2387	8.5284	7.2768	9.9941	8.3404	14.4189	7.4446	6.3923	11.1494	7.496	9.3733	9.3672	10.4775	9.5323	5.5689	12.4691	8.8886	11.811	9.3731	8.0559	10.348	9.9049	5.7616	9.8512	9.3956	11.1411	8.7486	10.5311	11.0181	12.0891	9.5358	7.2266	8.4243	7.2048	6.8743	8.519	9.5505	8.0678	10.6022	9.4514	9.9686	8.8633	10.8697	11.3577	11.5852	10.2232	7.3922	8.5184	8.3288	8.5058
PF3D7_0509100.mrna1_1	PF3D7_0509100.mrna1_1;1186	1186	10.5066	12.5651	9.2999	8.4919	7.4603	6.7046	7.2716	6.3074	8.0265	9.2119	7.2432	8.8069	9.1117	7.6972	6.2625	9.7844	6.6822	11.1036	7.5696	9.4594	8.6101	9.5123	6.7147	8.8167	8.3615	6.8586	9.0121	7.3988	9.81	10.4045	10.2775	6.4875	9.289	8.9509	7.0748	8.7985	7.0545	9.6116	8.2267	13.5578	6.5121	7.0762	11.1025	6.8978	9.9685	8.6882	9.8623	8.3311	6.6382	12.07	8.5236	11.9904	9.8599	7.6952	9.2177	9.9903	5.9456	8.8075	10.7934	9.93	9.3982	10.024	11.0813	12.1159	9.3677	7.6846	8.266	6.3192	8.8377	7.9191	9.3591	6.2944	9.9229	10.309	9.9676	8.7928	10.4613	11.8049	11.893	9.9975	8.0307	8.2106	8.4998	9.1573
PF3D7_0509100.mrna1_1	PF3D7_0509100.mrna1_1;1187	1187	10.7347	13.6132	9.1355	8.2348	8.6804	6.2992	6.1208	6.0321	8.381	9.9851	6.4163	5.9291	8.0735	7.945	5.5683	9.4141	6.2367	11.3459	7.7827	9.1767	8.6511	8.6011	6.5132	7.2823	7.9437	4.4568	8.5525	7.4269	9.192	9.231	9.8191	6.6509	8.5369	8.3191	7.3263	9.2053	7.4189	9.7546	8.0889	13.9676	7.5735	6.328	11.0961	6.4168	10.4142	9.1221	10.1283	8.9666	5.7743	11.5716	8.9771	11.7235	9.6657	7.4608	10.0477	9.615	5.6264	8.8015	7.6668	9.5905	6.7286	9.6702	11.7327	12.0619	9.0085	9.3314	8.5581	7.3097	7.0512	8.0758	9.5243	7.737	9.656	9.0379	9.7924	7.3262	9.7222	10.4601	11.3997	9.6503	8.5281	8.8335	8.4212	7.2885
PF3D7_0509100.mrna1_1	PF3D7_0509100.mrna1_1;1188	1188	10.2014	8.7345	8.9939	6.5902	6.1849	7.1526	6.2244	6.4878	5.9336	10.004	7.3044	6.6324	6.7716	6.0697	6.589	9.2568	6.08	10.2873	7.9758	9.1983	9.753	8.6714	6.9902	8.2908	6.3749	6.1432	7.8103	7.4727	9.0522	9.3882	9.7798	6.4694	9.91	8.0845	6.7376	8.3849	6.8966	9.5191	8.4979	8.635	9.1168	6.8022	10.7197	7.1698	10.4002	7.6864	10.2735	9.0556	6.2547	11.4174	7.9593	11.333	8.8425	7.9138	9.9198	7.6312	7.5407	9.3394	6.9458	10.9044	6.793	9.4729	11.8197	10.7634	9.4358	7.8119	8.1456	7.1957	7.2017	9.5376	7.4913	8.0957	10.3466	8.7888	10.7889	7.456	9.9835	10.5322	10.8345	9.9485	7.8856	8.0653	8.5533	7.2217
PF3D7_0509100.mrna1_1	PF3D7_0509100.mrna1_1;1189	1189	10.6929	7.4372	8.9099	7.8129	5.8647	6.7872	6.5642	4.5279	5.0712	10.4905	7.107	5.888	7.1173	6.0961	7.6907	9.9026	5.8994	10.5138	8.728	9.2687	9.0308	9.2364	6.2085	7.4864	7.5376	5.93	8.7482	7.648	9.1667	8.7383	9.7107	4.3226	8.8148	8.4355	7.0333	9.019	6.4864	10.0319	8.5615	6.7329	7.7788	6.8791	10.4744	7.548	10.1948	7.5077	10.3919	8.9121	6.8584	11.1179	8.702	10.997	11.1355	7.4931	10.512	5.6276	6.8144	8.1216	8.1797	9.8204	5.6103	9.0396	10.1781	11.9495	9.1627	7.6183	6.5269	7.0931	8.7177	9.6177	6.2759	7.7011	9.236	9.0866	9.7552	6.3461	9.7385	9.9552	10.875	9.7408	7.6525	6.9457	8.7514	8.6748
PF3D7_0509100.mrna1_1	PF3D7_0509100.mrna1_1;1190	1190	7.6704	6.6257	5.5999	6.8786	5.0228	6.4401	6.4718	5.7431	5.1731	7.7395	5.8115	5.2772	6.121	5.1795	6.6738	7.044	5.3823	5.2044	6.8672	7.2997	9.588	6.37	6.4809	6.8172	9.6161	8.1331	6.9732	6.2902	7.5804	10.8228	8.3428	5.7266	6.9577	10.1779	8.0653	8.4048	6.8554	5.8227	7.1088	6.047	8.8991	5.4005	9.0957	8.653	7.1859	10.296	6.5558	8.1624	5.859	7.6899	7.0482	9.6885	8.39	9.8595	8.7048	10.6741	7.1774	7.4239	6.7953	6.2147	5.2102	7.8883	9.3736	6.8451	7.8799	6.0295	5.9425	7.536	6.5062	8.3153	8.8204	6.6807	8.3633	7.3574	6.7233	5.6162	9.8205	9.759	7.8134	8.6164	6.9351	6.9327	7.9017	7.6467
PF3D7_0509100.mrna1_1	PF3D7_0509100.mrna1_1;1191	1191	7.7346	6.9973	5.6582	7.2384	5.7404	7.2157	5.5826	4.691	5.4393	7.9234	5.8994	6.6389	6.6394	6.2449	7.1971	7.0637	5.0233	5.7597	7.8305	7.5969	8.0524	7.3485	6.2506	7.6439	11.9174	7.4369	7.6675	6.4971	7.4885	8.1592	7.5513	4.8156	7.7169	12.134	7.5485	8.3283	6.3903	6.1882	6.573	6.3942	6.6218	5.6513	9.9519	10.8866	7.0512	10.3232	6.8612	6.7545	6.1245	8.5635	6.8688	10.048400000000001	9.7838	11.1247	6.8424	10.6724	6.9989	7.7608	5.8497	6.7004	6.3313	7.4853	9.6323	7.734	7.5009	6.4489	5.2494	6.1564	6.0553	6.5272	9.6413	6.7703	8.6579	7.9897	7.5105	5.8086	8.9724	10.0001	7.5879	8.0256	6.636	4.9704	6.6829	7.5191
PF3D7_0509100.mrna1_1	PF3D7_0509100.mrna1_1;1192	1192	7.9376	8.0044	6.1322	6.5154	6.0494	7.5181	6.0038	5.2754	5.4525	8.4646	6.4754	5.8265	7.5613	6.2302	7.6032	7.482	5.7751	6.269	6.9288	9.3027	9.4446	7.7869	6.7211	8.1905	9.7409	8.3245	8.5532	5.7268	9.3522	9.1663	8.7371	6.7378	8.0934	10.3828	8.4416	9.2466	7.3085	5.517	7.4042	7.9475	8.257	5.709	10.2491	8.2137	7.2659	10.8969	5.3027	7.4014	6.5155	8.5131	7.0604	10.7418	10.3978	11.0331	7.4394	11.2278	6.4537	8.298	6.7214	6.9319	7.6981	7.5585	8.4139	6.4935	7.3633	7.9962	5.4696	6.0157	6.0435	7.6786	10.5141	6.5114	9.3385	8.1213	7.0744	7.7402	8.8835	8.399	6.2909	7.8763	8.2341	6.3514	7.1344	7.0994
PF3D7_0509100.mrna1_1	PF3D7_0509100.mrna1_1;1193	1193	7.6775	7.052	6.1697	6.3951	5.7266	7.3048	6.8644	5.435	5.3125	7.9061	6.0034	4.4039	7.1163	6.435	7.6392	7.8785	6.4515	4.9402	6.2965	7.1667	8.4924	6.5087	5.4538	7.5216	10.4289	6.0955	8.7309	5.0527	7.5916	9.0424	8.2951	6.4148	7.5279	10.8133	6.1518	9.5237	7.3534	6.5477	7.2519	7.7869	5.098	5.6343	9.6515	7.1572	7.2494	11.1111	6.4621	7.648	7.9168	8.5724	6.7386	10.1218	7.539	9.7889	8.783	11.5037	5.9873	6.9793	6.4173	9.138	5.3234	7.4172	8.2559	5.5223	7.2135	6.3313	5.68	5.2091	6.6048	8.4694	10.8205	6.582	7.485	7.4119	8.9029	6.414	8.5466	7.8579	6.708	7.6779	6.497	4.4155	6.5484	7.4206
PF3D7_0509100.mrna1_1	PF3D7_0509100.mrna1_1;1194	1194	8.3799	7.3328	6.345	7.0554	5.8629	6.0609	10.8058	12.2235	6.2007	9.0615	6.7412	8.4574	7.6516	5.7536	5.9871	5.2269	12.6077	8.4001	8.7282	10.4736	9.0436	6.6764	6.8263	8.2645	10.6261	5.5981	8.2041	9.6708	10.6529	8.4333	8.7158	6.7024	8.5713	10.7171	5.7674	9.2936	6.1285	5.5616	7.4005	7.1615	5.6203	5.0175	6.856	7.0379	7.6873	11.8298	7.1163	7.9253	7.7711	7.588	7.7007	7.1032	7.5777	9.8031	10.592	11.6326	6.76	7.5409	11.3754	5.814	6.3976	8.8809	12.1656	7.6205	5.8286	7.9109	6.2363	6.1697	6.594	10.7529	11.1706	6.7103	8.2308	11.4857	6.4207	6.2521	8.7782	9.2963	7.5166	6.9153	8.3927	7.6673	6.5908	7.6908
PF3D7_0509100.mrna1_1	PF3D7_0509100.mrna1_1;1195	1195	8.3753	6.969	6.3374	6.7541	6.0334	6.2673	10.877	12.8684	7.0808	9.2082	5.9748	8.8711	6.3811	6.2683	5.5945	6.6248	13.1095	6.9118	7.6732	10.403	8.9552	5.6645	8.6666	8.5621	10.0316	6.1369	8.6081	9.7949	10.598	7.7208	8.9848	8.7289	9.4539	10.385	5.5738	8.9473	5.2373	9.5106	6.9992	7.0943	8.3114	6.1999	6.6486	7.155	7.3939	11.646	10.1454	7.1346	6.5498	6.6269	7.8609	6.8176	7.0167	8.7358	8.7152	11.6352	6.435	6.9265	11.3658	6.9126	6.1597	8.4435	6.7315	6.673	5.2288	7.8432	6.8384	6.4264	7.1621	9.0199	10.6694	6.1173	8.0201	11.4814	5.8733	6.0058	8.9398	6.9718	7.5476	7.0205	8.0683	8.1455	6.2143	7.4002
PF3D7_0509100.mrna1_1	PF3D7_0509100.mrna1_1;1196	1196	8.3378	6.6791	7.2876	6.6719	6.8195	5.5376	11.4079	13.415	6.7828	9.2935	5.0224	10.3803	6.6831	6.4239	5.2491	6.5951	13.7305	7.5892	10.202	10.3927	9.1499	7.074	9.3601	9.1228	9.799	7.5157	8.3246	10.1614	10.2086	7.7212	8.4764	9.3019	10.1162	9.9965	6.264	8.1386	6.2394	5.9841	7.3841	5.7164	5.8349	6.3949	6.5945	7.6673	8.099	12.0097	7.8851	7.7065	7.2545	6.6513	8.9097	7.1215	7.4009	8.5208	8.9309	11.7093	6.3619	8.2717	11.8897	5.8374	6.4341	9.388	6.7787	7.7357	6.7301	7.9065	7.0289	6.0157	7.1643	9.8951	11.0745	6.709	8.4754	12.0521	6.1707	6.5059	9.7952	5.8733	7.8541	6.8495	8.0019	8.0132	6.674	7.2011
PF3D7_0509100.mrna1_1	PF3D7_0509100.mrna1_1;1197	1197	7.7112	5.6876	6.8466	6.0503	7.635	8.0575	11.4722	12.9122	8.3573	8.9526	5.7576	9.8544	5.9623	7.8589	7.5786	7.1385	13.3632	6.6956	9.7995	9.1535	9.3	6.1514	8.6086	8.7313	9.8025	7.0935	7.866	9.9921	9.5843	7.7934	9.6137	8.7899	10.1393	9.9596	6.5586	7.3126	5.9542	6.068	7.0355	4.7687	5.8298	5.6085	6.859	6.1473	6.9402	10.2372	6.8221	7.393	5.3614	7.1891	8.411	7.0329	7.3488	8.0753	8.3097	10.4464	6.9415	7.668	11.4482	5.3667	5.8395	10.1467	6.437	6.9631	5.9523	7.2302	6.5267	6.3261	6.6038	9.2638	9.9062	7.1132	8.891	11.4521	6.1777	5.5689	10.1327	6.1459	6.8734	6.297	7.0906	7.5879	7.1462	7.0023
PF3D7_0509100.mrna1_1	PF3D7_0509100.mrna1_1;1198	1198	7.2339	5.9198	7.187	5.7312	7.6611	8.1938	12.5506	13.6196	7.2238	9.0749	5.8066	9.8963	4.3198	8.4925	7.9284	7.148	13.9176	8.0854	9.5073	10.2895	8.4489	5.1779	9.4341	8.9312	10.0677	5.6363	7.587	9.7357	10.0203	7.3103	8.5621	9.2506	10.2986	10.1179	5.7772	6.1287	6.5709	6.1408	6.5387	4.5753	7.0292	5.0535	7.2343	6.7888	6.9129	11.274	6.4145	5.9928	5.7631	3.5741	8.6064	7.3442	6.5365	8.0615	9.7428	11.2188	5.9172	7.6408	12.1083	6.5315	5.3688	9.2057	6.2643	6.6575	5.5625	6.902	6.7343	6.4995	7.4361	10.4761	11.0866	6.3567	8.5564	12.3728	7.0865	5.0378	9.7997	5.5711	6.8271	6.3441	7.237	7.8631	6.8333	7.4714
PF3D7_0509100.mrna1_1	PF3D7_0509100.mrna1_1;1199	1199	8.6737	6.4135	7.2153	7.2794	6.114	7.0864	13.0636	14.0812	6.9617000000000004	8.3057	5.643	10.1365	7.0064	5.9841	7.5497	6.1187	13.7738	8.8589	10.2178	10.1077	8.9968	6.2491	9.7276	10.6884	8.1004	6.2638	7.7818	9.4472	10.2829	7.1015	8.9194	10.0825	11.0581	8.5277	6.3464	6.8324	4.4168	5.8352	6.5656	4.2839	6.4524	5.6433	5.825	6.3782	8.4491	10.2798	7.465	6.7609	6.9525	4.4107	7.3832	7.2287	6.854	8.8921	10.066	10.7657	5.8306	8.8751	12.8612	5.4854	5.843	10.2226	6.7554	6.6854	5.6625	7.6218	7.106	5.5798	7.6084	10.2747	10.0884	6.4621	9.3909	12.4414	5.6639	6.7065	9.8494	6.4229	7.3836	6.4033	7.8964	7.9909	7.3291	7.6777
PF3D7_0509100.mrna1_1	PF3D7_0509100.mrna1_1;1200	1200	9.1616	6.8935	8.0558	11.8604	7.9619	7.9797	12.8493	14.1077	8.0643	9.5923	5.9498	11.1694	11.7974	8.1455	8.0252	6.8435	14.3524	10.0699	12.0975	10.8447	9.8229	6.6864	9.5481	9.6578	8.704	7.78	7.9652	11.3949	10.8851	7.7478	8.5984	9.5462	10.6444	9.264	7.1289	7.3111	6.7908	6.605	8.0747	5.2634	7.4893	8.1027	7.2438	5.2176	8.6475	8.867	7.4794	7.4867	6.4288	8.3022	10.3211	7.7445	6.6548	9.0677	9.3692	9.6769	6.0264	10.1328	13.7548	6.3677	7.4562	10.6918	6.7374	7.8644	7.4642	8.233	6.9662	6.4021	8.3977	9.7021	6.8067	6.0982	10.1394	13.6921	5.8746	7.7406	10.85	6.6559	8.1714	7.8193	8.4303	8.1796	7.1384	8.351
PF3D7_0509100.mrna1_1	PF3D7_0509100.mrna1_1;1201	1201	8.4925	6.049	6.9116	7.002	7.7734	9.9928	12.9967	14.0489	8.7142	9.6645	5.1363	10.785	6.6135	7.6495	9.9829	6.1169	14.4601	10.6782	11.5861	9.3782	9.0413	6.8727	8.449	10.0531	7.482	7.4313	6.7522	10.7721	10.6435	8.0475	8.6885	8.7493	10.8545	7.7511	6.7538	7.1593	6.5872	5.6413	7.7644	6.4376	5.4084	5.3491	6.5531	6.4917	8.114	7.1585	6.5384	7.4946	5.4555	6.431	9.9707	6.9862	6.5078	8.9912	5.405	7.3644	4.8283	8.1979	13.3411	6.9345	6.936	10.0518	5.6296	7.1889	6.283	7.6555	6.2485	5.6963	7.1751	5.6323	5.5106	5.784	8.4579	13.3386	8.1799	6.958	9.7622	5.9146	7.7388	7.6862	7.5487	8.5196	7.4713	7.7821
PF3D7_0509100.mrna1_1	PF3D7_0509100.mrna1_1;1202	1202	8.4078	6.832	7.4795	6.2176	9.1689	6.8777	12.8856	14.3441	9.1287	8.226	8.9023	6.2456	6.9646	10.2744	7.1457	6.8954	14.5939	5.5877	7.2117000000000004	10.2496	8.2723	6.275	8.8947	11.657	6.8213	7.5764	7.9581	7.2206	9.744	7.7792	8.1967	8.8521	11.075	7.6885	6.6993	7.288	4.8495	6.793	8.1021	5.9435	5.7758	3.3533	6.8876	6.0396	7.9012	6.068	7.411	7.7301	4.8904	6.7896	5.5847	7.2571	7.078	8.8792	5.8602	5.517	6.3703	9.4764	9.6891	6.253	10.9038	10.0605	8.7247	7.3558	6.7982	7.5427	6.6264	6.4211	8.1052	5.7007	4.2257	6.7487	9.8789	10.0006	6.6703	10.7611	10.2685	9.422	7.7211	7.885	7.7568	7.811	7.018	7.7906
PF3D7_0509100.mrna1_1	PF3D7_0509100.mrna1_1;1203	1203	8.8987	8.8388	8.3906	6.9956	7.6578	7.539	12.5009	14.2859	7.9044	9.222	8.068	7.7562	6.8129	7.4253	8.0192	7.8641	14.409	4.0583	8.0372	9.8122	8.3147	8.2182	9.5255	10.3739	8.3614	8.3234	11.4681	7.9224	10.3965	7.4536	8.1779	9.6954	11.1434	8.719	7.9558	10.592	5.3409	7.3941	6.4717	8.8029	5.1297	5.6088	6.5803	7.2353	8.8701	5.6588	6.6175	5.0605	4.6536	6.7366	6.5612	5.95	6.1948	8.7945	5.9934	5.4283	7.3338	10.3334	9.4526	6.9383	7.1265	10.8047	6.5807	8.1678	6.8741	7.6018	6.5814	6.2005	7.8621	6.1601	5.1164	5.9305	10.5341	9.6168	6.8801	6.7923	11.0135	5.4816	7.8555	8.0056	7.7942	8.1856	6.8887	8.3121
PF3D7_0509100.mrna1_1	PF3D7_0509100.mrna1_1;1204	1204	7.7	6.685	7.0854	6.9756	6.4351	7.5459	8.5234	9.1689	6.4803	8.5294	7.105	5.8321	7.5742	6.8364	7.8477	9.0284	9.6105	5.4429	6.2336	10.7624	9.1513	5.6633	8.9445	6.7741	7.9565	7.085	9.3545	6.5003	11.2434	8.0269	7.9403	9.2068	9.9075	8.8483	6.7408	8.3562	5.732	8.5714	6.9643	6.4371	6.2711	5.8972	6.5231	4.4886	7.3856	5.6918	7.1906	5.5497	5.757	6.8537	4.7153	6.9285	8.5107	8.3037	5.3816	6.4947	7.05	9.1833	6.7616	6.0135	7.675	10.3616	6.2468	7.7667	7.1388	7.6173	6.3232	6.7475	8.6	5.8696	6.9598	7.0776	9.2782	7.2221	6.5331	7.8336	11.2476	4.6147	8.0423	8.0078	7.7114	7.3972	6.8852	7.3864
PF3D7_0509100.mrna1_1	PF3D7_0509100.mrna1_1;1205	1205	7.7846	5.796	5.3583	6.7546	6.0873	7.0867000000000004	7.6221	8.4417	5.3618	9.4012	7.295	7.9281	7.3581	5.5348	6.855	6.4853	8.4917	5.3868	6.0817	10.4726	6.9351	6.1181	10.0728	6.3618	10.2805	6.5243	8.3727	4.985	10.3403	6.8809	7.3232	10.9025	7.869	10.8039	6.3288	7.2819	5.3635	6.2451	5.7835	3.3406	9.3436	6.6286	6.2963	6.1487	6.5862	7.8597	6.1651	5.9777	5.0496	9.6694	4.991	6.1158	7.7643	8.1853	4.7038	7.1474	6.7622	7.5308	9.4825	5.647	8.7837	9.2198	6.6957	6.9886	6.877	7.4305	6.2332	6.7932	8.4075	5.1851	6.0208	7.0383	8.7687	9.4029	7.1772	8.9215	10.1677	6.8997	7.9529	8.0055	6.7584	6.7362	7.0778	8.4801
PF3D7_0509100.mrna1_1	PF3D7_0509100.mrna1_1;1206	1206	6.4423	5.0717	5.1707	6.9871	5.8689	7.801	5.5629	6.154	4.4705	7.4731	5.3847	7.903	6.697	5.7842	7.8343	5.7916	6.4548	4.3695	5.0592	6.5753	5.8306	5.8296	8.7267	5.0764	6.0951	5.3597	5.3992000000000004	4.5454	7.1694	5.3005	6.0646	8.8781	4.853	7.0532	4.6369	4.2987	4.0712	7.4707	5.9148	4.067	9.1787	6.0011	5.0942	3.9079	5.9305	6.4894	6.8057	5.6171	5.1006	8.9482	5.6261	5.8329	5.1882	7.7384	4.3709	5.6456	5.1173	5.0972	5.9416	5.7913	5.6056	10.063	7.0603	4.813	6.7007	6.0184	4.3448	5.0224	4.5398	5.503	3.7082	4.5638	5.1811	5.8989	5.6008	5.9124	9.7778	6.5792	5.9288	7.2705	5.9828	3.5922	5.4057	5.0343
PF3D7_0509100.mrna1_1	PF3D7_0509100.mrna1_1;1207	1207	6.3653	6.4696	4.7882	6.3264	5.4529	7.3647	5.6562	4.1309	2.1763	8.1358	3.3604	6.5995	6.5292	4.8895	7.7149	5.0665	5.8605	4.1497	4.765	5.3792	7.1747	4.4835	5.1579	5.3241	5.9871	4.3341	5.076	5.2566	5.7469	5.6971	6.8424	5.3313	4.4555	5.9288	3.925	4.7639	5.3327	7.4603	5.5323	4.3219	2.7887	5.5668	3.8125	2.1795	5.3985	5.8994	6.6328	5.4172	4.5892	5.4148	4.7645	5.0921	5.2943	5.9013	5.0815	5.2596	3.1408	5.1326	5.6608	4.1152	5.9495	8.7999	6.1045	5.4728	6.8041	5.9449	4.5987	5.2731	5.7687	5.2943	5.4175	5.5185	6.1633	5.3816	6.3496	5.441	8.4422	6.9493	6.0938	7.6296	5.0435	4.8384	4.6194	5.4373
PF3D7_0509100.mrna1_1	PF3D7_0509100.mrna1_1;1208	1208	6.9735	6.5149	6.1629	6.5673	5.0081	7.2904	5.7241	4.3882	5.7798	7.3108	5.4951	3.5198	5.6673	4.706	7.1754	4.848	5.6444	3.8186	4.8748	8.1899	7.7602	4.4195	5.2269	5.4101	4.5046	4.3667	6.2153	5.6011	6.6172	7.9996	6.8113	3.1276	6.2228	4.7782	4.8364	4.504	4.7719	7.3689	5.263	5.1795	4.0832	5.7876	5.3248	3.9616	5.5261	6.2638	6.3007	6.6476	3.7729	4.5613	4.5248	5.2891	4.9435	6.0121	5.4538	5.4938	4.2449	5.5549	5.1432	5.4459	5.4366	6.8702	5.6413	4.8334	6.2769	5.5148	5.1173	6.809	5.6421	5.4617000000000004	4.7975	5.9841	6.2192	5.0241	6.1952	5.7423	7.7193	6.4184	5.8605	7.844	6.9745	4.5546	5.7382	5.0475
PF3D7_0509100.mrna1_1	PF3D7_0509100.mrna1_1;1209	1209	6.2941	5.4232	4.5521	5.594	3.5692	6.4828	4.9098	5.5198	4.8288	6.2378	4.9768	5.6076	5.8746	5.0605	5.3565	5.6591	4.9378	5.3646	4.2487	4.765	5.436	3.7257	5.7495	5.5925	6.6157	4.0045	4.497	5.0917	6.134	5.7175	5.7178	4.6809	5.4104	6.3656	4.7087	4.6317	4.856	5.7934	5.0139	4.3016	4.9523	5.9472	4.8709	4.8125	5.5904	6.4075	6.6379	5.7233	4.6135	3.9964	5.0237	4.1707	3.7517	6.1169	4.6921	4.9336	4.8202	5.5261	5.4715	5.432	5.2388	6.3136	5.0592	5.849	6.7354	5.7134	5.4406	5.1703	4.7317	3.9486	5.0148	5.879	4.1309	4.2487	4.9359	5.2615	6.2754	6.0206	6.1424	7.1291	4.6747	3.2265	5.3771	6.1338
PF3D7_0509100.mrna1_1	PF3D7_0509100.mrna1_1;1210	1210	5.8296	5.2153	4.5527	4.8982	5.0488	5.4293	5.6363	4.3561	5.0811	6.7022	4.5078	3.4686	4.7629	4.5856	6.0553	4.9919	6.1324	3.9184	5.9932	4.785	6.0237	4.9718	5.826	6.1129	3.7845	3.991	5.4363	5.4578	5.0802	5.4857	5.77	4.0268	5.6963	4.9891	5.1566	4.2517	4.7666	5.9047	5.2924	4.504	3.3306	4.5379	5.4158	4.9222	3.7897	1.8032	6.3827	4.1169	3.0566	5.3663	4.7892	5.1127	2.8339	3.7485	5.0197	4.3441	4.2728	5.6744	5.5692	5.246	5.6985	5.8875	5.2502	5.1247	5.407	5.1014	3.7495	5.4931	5.128	4.1859	4.8334	5.5132	5.9837	5.5853	5.8672	5.2277	7.4339	5.3947	5.8955	6.0665	5.0063	4.1795	6.7412	4.5292
PF3D7_0509100.mrna1_1	PF3D7_0509100.mrna1_1;1211	1211	6.3356	5.5132	4.701	5.314	4.8924	5.013	5.3154	4.3341	3.3909	5.9397	5.6401	4.2079	4.8217	4.1938	5.8846	6.2672	4.4912	3.969	5.2765	3.8748	6.5412	4.5969	4.9174	6.4702	4.9453	3.4995	6.1198	5.3764	5.1906	6.7707	5.7162	5.3125	6.2847	4.6276	3.0479	5.0609	4.5497	4.2464	4.8485	3.497	4.4141	3.101	5.4256	4.1489	4.7104	5.1106	4.9819	4.238	3.4155	4.7576	4.594	4.5367	0.0566	5.6194	4.8972	3.844	4.5078	5.6056	6.942	4.4222	4.8822	6.0376	6.2628	4.9556	4.7279	4.7761	3.9069	5.1942	4.393	5.8507	3.9165	4.6809	5.6326	6.7692	4.682	5.6188	6.3954	6.275	5.1619	6.4	3.854	4.1252	6.1483	4.934
PF3D7_0509100.mrna1_1	PF3D7_0509100.mrna1_1;1212	1212	5.2192	5.0721	5.5795	5.2468	4.9326	5.6806	5.5304	4.7219	3.3716	4.7192	6.4281	4.9542	4.8963	4.5148	5.1591	4.774	4.1243	3.9607	4.4012	5.7779	5.7642	5.6337	5.6781	5.6358	4.8958	2.8032	2.9298	4.8714	5.433	6.0757	4.8851	3.1506	5.3223	5.0339	4.8817	5.2311	4.7777	4.9098	4.9481	5.1243	5.157	4.8309	5.0268	5.5472	6.1432	5.7296	4.5014	5.7203	4.3176	3.6311	4.7458	5.3501	3.2824	6.0317	4.9542	4.6375	5.0557	4.7629	4.7671	4.8202	5.5037	5.8248	6.6486	6.6799	5.5059	5.6645	2.7355	5.9009	6.2133	5.5978	3.7366	5.0832	5.9875	5.1985	4.6971	5.6798	6.3859	5.7695	7.9991	5.7263	6.094	3.3074	5.0378	6.4788
PF3D7_0509100.mrna1_1	PF3D7_0509100.mrna1_1;1213	1213	6.5024	5.8314	5.6921	5.4571	5.5555	5.228	6.0561	5.3377	5.1346	6.6405	5.6144	5.8086	4.903	4.504	5.6682	5.5521	5.6854	5.5916	5.5289	6.3228	6.4995	4.8987	4.5311	5.432	5.7123	5.9512	6.6206	4.8851	4.5304	5.8629	6.1254	4.5674	6.8315	4.8929	5.8868	3.926	4.4283	6.4303	5.9834	5.5059	5.1743	4.9439	5.7312	5.6574	5.558	5.4029	6.3293	6.2926	4.2418	5.4604	5.4857	5.5622	4.3999	6.0815	5.7716	6.0152	5.8329	6.4949	4.8359	4.3688	5.9091	6.0442	5.1502	4.6531	6.0826	5.5454	5.4712	5.8237	6.684	5.3484	5.6467	6.0522	6.7783	6.1961	5.6267	6.3018	6.643	5.8482	5.9577	5.6915	5.4538	3.7549	6.2662	7.4093
PF3D7_0509100.mrna1_1	PF3D7_0509100.mrna1_1;1214	1214	5.8133	5.9632	4.7175	4.0045	5.3593	4.263	5.3785	4.9523	4.0687	5.3323	5.0938	4.8585	6.2238	5.26	5.3259	5.8897	4.7087	4.4535	5.1902	5.0917	5.537	5.144	5.5916	6.1214	5.4877	5.337	5.632	5.3754	6.1609	6.2891	6.1039	3.9203	5.328	5.7876	6.4689	4.1301	4.8875	5.5438	5.79	4.8515	5.269	5.1379	5.4841	4.6792	5.3882	5.3653	5.5613	5.4835	4.6023	4.9828	4.8304	5.3034	4.2319	5.8649	4.9575	4.682	4.6129	5.4874	5.3363	5.2551	6.4491	5.6907	5.6924	4.1318	4.0976	5.4366	4.8329	5.6302	5.0041	5.5677	3.2765	5.2566	4.9686	4.4575	5.8547	6.3058	6.3597	4.2257	5.9103	5.2638	4.121	4.3241	4.6673	5.8647
PF3D7_0509100.mrna1_1	PF3D7_0509100.mrna1_1;1215	1215	5.8084	5.3302	4.9764	5.9702	4.796	5.4479	4.1683	5.2357	5.6921	6.0961	5.5726	5.5999	5.0409	3.3799	5.4874	5.3719	5.9023	5.0193	5.1918	5.6628	6.5504	5.0126	5.9741	5.3607	5.9319	6.3978	4.9495	4.7777	6.2192	5.9124	6.3647	6.7529	5.9013	4.9336	6.3027	3.0496	5.9771	5.4864	4.9255	5.3477	4.6088	4.4046	3.9126	4.7126	4.7756	4.9054	6.2342	5.4306	4.6865	5.2664	5.5413	5.7674	5.1767	5.7677	5.9006	5.1169	5.6215	6.0978	5.8592	4.2319	6.2304	5.6299	5.5668	6.033	4.588	5.3913	4.5248	5.4022	6.7753	6.0592	4.2994	6.6791	5.6769	5.0391	5.0215	6.6443	6.2593	5.6608	5.7063	5.2649	5.5119	5.5814	5.1579	6.6343
PF3D7_0509100.mrna1_1	PF3D7_0509100.mrna1_1;1216	1216	5.8909	6.0826	5.4026	5.3363	5.4148	4.7554	4.8505	4.756	6.2277	5.4715	4.8733	5.3896	5.5904	4.3427	3.6288	5.5481	4.9561	3.4249	4.1875	5.8861	5.6576	5.0076	4.7719	5.877	6.0367	6.2458	3.3923	4.9977	6.3987	5.5993	5.2525	2.9598	5.3964	5.8958	5.7814	5.1969	5.4476	5.0483	5.5072	3.7409	4.0295	1.8115	5.5354	5.101	4.4718	4.8227	6.0179	6.2014	3.5236	4.3834	4.1993	5.5726	4.5185	6.1449	5.4043	4.7377	5.9456	5.4476	4.9727	5.4548	6.0286	6.5141	3.9495	5.2063	4.7766	5.0356	5.0339	4.6282	6.8524	4.8176	3.9107	5.2943	4.7671	4.1144	5.2906	6.7051	6.2069	5.1247	5.1997	6.8079	5.09	3.1985	6.0646	6.6232
PF3D7_0509100.mrna1_1	PF3D7_0509100.mrna1_1;1217	1217	6.5507	5.4489	6.1375	4.8369	4.228	5.1334	5.142	4.7824	5.151	6.3131	4.9602	6.8948	5.1064	6.758	5.6191	5.8354	6.1278	5.1659	4.4976	5.7255	5.6915	5.5059	5.8694	6.7808	4.7087	6.0836	3.5286	6.4456	7.03	5.4289	6.5143	6.552	5.8924	6.7764	6.2943	4.8992000000000004	5.5345	5.3027	4.6485	5.0308	5.0237	2.7634	4.8207	5.1056	5.6485	5.6349	6.4177	6.0058	6.6021	4.935	5.953	6.8613	5.3872	7.0903	5.407	5.7471	5.4239	6.1528	5.7918	1.7312	6.151	5.72	6.0418	5.9975	5.8885	4.6747	5.4902	6.0442	6.5901	6.6918	6.093	6.0402	6.0581	6.5558	6.2673	7.2596	7.0112	5.2327	6.8025	6.4635	4.8924	5.8577	6.4648	7.1104
PF3D7_0509100.mrna1_1	PF3D7_0509100.mrna1_1;1218	1218	6.1119	5.9732	5.0635	5.2024	5.4489	4.888	4.9463	5.3537	4.7682	6.2649	4.7425	5.2028	5.0531	4.2149	5.067	5.2858	5.0583	3.5033	4.5928	5.7811	5.0815	5.0853	5.3757	4.9841	5.4236	5.5463	3.266	4.6011	6.25	5.9928	5.3431	3.9873	6.0577	5.5348	6.1631	4.9179	5.7721	4.5354	6.1995	3.7279	5.3858	4.5546	5.1759	4.985	4.2772	5.7613	5.4835	5.285	4.3154	5.2106	5.0233	4.8405	4.257	5.9286	4.5625	5.2724	4.9977	5.9023	5.5404	5.057	6.496	5.673	6.035	5.359	6.1693	5.7035	4.5046	5.3349	6.2789	5.916	5.4673	5.1043	6.155	4.6508	5.8595	6.8146	6.0007	4.8669	5.8765	6.4207	4.905	5.6389	5.9993	6.4158
PF3D7_0509100.mrna1_1	PF3D7_0509100.mrna1_1;1219	1219	6.0272	6.3847	5.2277	6.3568	4.2479	5.4692	5.8174	5.0461	4.757	6.3422	5.6381	5.0993	4.7257	4.337	3.7645	5.9179	5.0339	5.3384	5.5874	6.5531	5.0853	5.0228	5.2399	6.1878	5.5223	5.9172	4.5129	5.4591	6.4289	5.8104	5.5323	5.487	5.6378	4.9107	6.3356	4.8585	5.5258	6.1637	6.2966	4.1787	5.1309	4.2987	4.6736	5.2731	4.5904	4.2048	6.1071	7.1544	4.8288	3.8982	5.5789	4.8079	2.5826	6.2898	5.5279	5.093	4.7203	5.7629	5.3547	5.3395	6.8775	5.3089	5.8948	6.0361	4.3526	5.7442	4.4912	5.7674	6.6463	4.942	5.5075	5.9246	6.3524	5.2854	5.5726	6.6858	6.548	5.9376	5.4512	6.2271	4.3406	4.2133	5.2487	7.3806
PF3D7_0509100.mrna1_1	PF3D7_0509100.mrna1_1;1220	1220	6.1171	5.6545	5.1635	5.3388	5.1882	4.9193	5.5416	4.5951	4.4094	6.3118	5.7334	6.2988	4.9217	4.8115	4.7554	6.1114	4.8914	5.1691	5.8202	7.05	6.2453	5.1739	4.8943	5.189	4.7581	5.2869	4.9112	3.8689	7.3349	6.0115	4.8846	4.9326	6.5092	4.8058	5.2828	4.3183	4.9937	5.5726	5.947	5.95	3.7645	5.3988	4.1293	5.1152	4.1763	4.4906	4.7458	5.6395	5.0063	5.5798	5.4689	5.2415	4.7501	5.6276	5.7452	5.3194	5.6502	7.7618	5.6465	4.5595	6.0378	5.8723	5.4594	4.8629	4.8738	5.5475	5.4922	5.2976	6.4922	5.4519	6.1445	5.4469	8.5435	4.4983	5.5033	6.5518	6.1045	5.3277	5.5457	5.7952	3.1243	4.3413	5.2555	6.717
PF3D7_0509100.mrna1_1	PF3D7_0509100.mrna1_1;1221	1221	7.1057	5.238	4.7301	5.7626	5.896	4.8334	5.0117	3.225	3.6029	6.5586	6.2456	5.2713	4.6696	5.4509	5.5638	5.7336	5.5163	5.204	5.2906	6.1705	6.3785	5.1522	5.8487	5.9937	5.6551	4.8753	5.204	4.2334	6.8814	6.2445	6.1621	5.5116	6.3076	5.5435	5.749	5.7509	5.6704	4.7458	6.5862	4.2847	4.1827	5.0054	5.5475	5.3416	5.9964	5.4276	6.8235	5.6328	5.1268	5.3323	6.4883	5.0268	4.7714	6.1568	5.04	5.568	5.0103	8.9944	5.761	6.3409	5.9322	6.4524	5.6935	5.5298	5.5783	4.888	5.4512	5.4413	6.332	5.596	5.503	6.3553	9.0935	5.0224	6.1538	5.8316	6.7042	5.6633	5.9512	6.6174	3.3992	4.756	5.7939	7.2866
PF3D7_0509100.mrna1_1	PF3D7_0509100.mrna1_1;1222	1222	6.5214	5.6596	5.6531	6.0009	5.5711	5.4627	5.3125	5.2079	4.1334	6.7515	5.0193	5.2494	5.1522	3.306	5.8736	5.437	4.6871	4.8212	5.3827	7.0079	6.5195	6.2439	7.3083	7.1133	4.6433	1.585	4.4383	5.6812	6.8509	6.0264	6.5323	6.1112	6.831	6.4955	5.5601	4.3399	5.1497	6.1908	5.9449	5.4854	5.1538	3.9533	5.44	6.4841	5.9205	4.1432	5.4303	5.0144	5.2839	5.9165	5.5037	5.5129	5.1663	5.9809	5.3554	5.7965	4.9179	6.9191	5.5053	4.8298	5.9098	6.2315	4.9612	5.5966	4.9841	5.503	4.6076	5.5065	8.1513	6.077	5.1851	6.0862	7.4602	5.4426	5.9079	6.0253	6.7038	7.3432	6.6938	6.3945	5.5711	5.1623	6.2698	7.8124
PF3D7_0509100.mrna1_1	PF3D7_0509100.mrna1_1;1223	1223	6.6915	6.2279	6.2553	6.2451	6.0365	6.3295	4.4705	5.4141	4.4343	6.9052	5.503	4.269	6.0139	4.2972	5.6753	5.7724	5.6554	5.4383	5.6814	6.8626	5.854	6.5	5.354	6.0849	5.3875	5.572	5.4718	4.4363	6.9432	6.4371	6.9143	4.314	6.3045	5.742	5.3208	5.669	5.7522	5.8306	5.4702	4.8861	5.0717	4.8192	5.9777	6.5842	5.2323	4.9699	6.6149	6.0361	4.3512	4.9491	5.6642	5.6772	4.2585	6.5159	5.6238	6.0976	5.2005	8.5979	5.5059	5.1387	5.706	6.2823	5.7371	5.6002	5.8691	6.3618	4.917	5.4175	8.2673	5.4074	6.0363	6.3663	8.5411	5.0175	6.1677	5.3768	6.958	6.8373	6.9913	6.6302	5.3241	3.8875	6.7096	7.897
PF3D7_0509100.mrna1_1	PF3D7_0509100.mrna1_1;1224	1224	6.3561	5.9509	4.9026	6.2494	5.3903	5.342	5.7597	5.1477	3.8943	6.5869	5.9472	5.6038	4.8792	3.2928	5.9112	4.9079	5.7687	3.3716	5.9616	6.7478	7.1812	6.8369	5.7051	5.9768	5.6924	6.2574	4.2653	5.2392	6.7621	6.1299	6.5815	3.3248	5.9828	5.6144	5.6282	3.905	4.9814	5.7947	5.8169	5.1006	4.9006	4.8575	5.5996	4.8768	5.6848	2.4647	5.605	9.3175	5.3143	5.14	6.2709	5.6795	4.8909	6.4355	5.076	5.3298	5.0921	8.8817	5.9665	6.0551	5.7594	6.3738	5.745	4.6798	4.0755	5.4992	5.3132	5.5005	8.2017	5.7192	4.4343	5.6834	8.6946	4.641	6.4896	5.9885	7.0956	6.1665	7.2392	6.1797	5.0085	4.5065	5.7247	8.3835
PF3D7_0509100.mrna1_1	PF3D7_0509100.mrna1_1;1225	1225	7.0247	5.9516	4.9449	4.6247	5.516	5.375	5.2292	4.4182	5.2513	6.5041	5.3103	5.0268	5.9754	4.774	6.2848	5.9962	5.8061	3.9514	5.5119	6.1661	6.0779	6.2244	5.6138	6.1522	5.8001	5.6244	4.7645	5.2449	6.7787	6.1577	6.4199	6.3388	5.3851	6.135	5.1875	4.0099	6.4624	5.0272	5.6144	4.4963	5.1069	4.2257	5.0725	5.14	6.0056	4.3834	5.2847	5.8612	5.6305	4.9288	6.1825	6.321	4.0807	7.744	5.3618	2.6369	5.3423	7.8766	5.2702	4.98	6.2983	6.2184	5.4009	5.8025	11.4954	5.4087	6.1229	5.7506	8.0813	5.1695	5.2396	5.8112	7.592	4.9227	6.1177	6.0828	6.805	6.5877	7.2873	5.9959	4.3298	6.2821	6.5688	7.8758
PF3D7_0509100.mrna1_1	PF3D7_0509100.mrna1_1;1226	1226	6.6792	5.8733	5.5999	6.4419	4.2257	5.8753	5.8726	4.7522	3.9919	6.2939	5.565	4.85	5.7947	3.4647	4.5217	5.2802	5.3526	3.6229	5.3423	7.0036	5.9143	6.3423	5.0665	5.3782	5.4738	5.5592	4.4764	5.2269	7.9181	6.2959	6.4717	3.3785	9.4356	5.8792	5.4731	4.4296	4.4718	5.8158	6.1502	5.0272	4.0179	5.1542	4.9059	5.2315	6.1218	4.6826	5.6979	5.9474	4.9593	5.2694	5.0369	5.383	4.3604	6.3656	4.9307	5.0934	5.1775	6.8062	5.5931	5.824	5.8153	6.073	4.1755	5.5113	4.943	4.9212	5.805	4.8156	7.1766	5.0184	5.3785	5.2653	6.919	4.0566	6.2632	5.9896	6.9903	7.6309	6.636	5.8296	4.477	5.4222	6.5081	7.6895
PF3D7_0509100.mrna1_1	PF3D7_0509100.mrna1_1;1227	1227	6.5177	5.8718	4.5963	6.7245	4.9435	6.1697	4.5564	5.1643	4.5753	5.7756	5.2728	5.4005	5.896	4.4019	5.983	5.3012	6.0787	4.0772	6.2397	7.5913	6.1942	7.024	7.2778	6.0233	4.332	3.1603	4.6398	4.9217	7.0267	6.1451	7.0893	6.8606	5.9373	5.7167	5.7428	4.7043	5.6109	4.8773	5.691	4.3889	5.6991	4.862	4.8743	5.2724	5.5753	5.1989	5.4535	6.5287	5.9955	5.4838	6.6582	5.2067	1.5558	5.6473	4.9805	5.2273	4.9312	8.0516	5.5002	4.8807	6.539	5.8369	5.9841	4.5484	5.5966	5.3778	4.811	5.7837	8.3389	5.5972	5.0286	5.7647	9.7075	4.8043	4.8938	5.5469	6.8662	6.6318	6.7816	6.0856	5.1707	4.4705	6.6712	8.1772
PF3D7_0509100.mrna1_1	PF3D7_0509100.mrna1_1;1228	1228	6.0507	5.7382	4.9695	5.1052	3.9458	5.1189	4.025	4.6253	3.4396	6.0764	5.6256	4.9336	5.5756	4.3391	5.4026	5.3248	5.5604	4.7458	4.5904	6.3742	6.1867	5.7018	5.4209	8.0431	5.4486	3.1811	5.025	6.4744	6.7039	6.4446	6.0279	3.8278	8.2056	5.439	4.272	4.4561	3.9523	5.5826	6.3134	5.3607	3.7897	6.0135	5.5119	5.4336	5.8197	4.7247	5.6651	5.3078	5.2928	4.8048	7.1168	6.0777	3.696	6.4326	5.0993	4.2219	4.3505	8.7518	4.4195	5.2137	5.8602	9.5349	6.3563	5.9803	4.7522	5.2623	4.6346	5.2679	10.3092	5.0605	8.5313	4.5856	9.7547	5.4912	8.3475	6.7455	8.0704	5.4492	6.598	4.89	5.7934	5.9423	5.7296	9.8595
PF3D7_0509100.mrna1_1	PF3D7_0509100.mrna1_1;1229	1229	7.446	7.5427	4.887	5.6843	2.9672	6.4676	4.0356	4.7876	4.0514	7.097	6.2546	6.0993	5.8777	4.5342	5.0849	5.6337	6.292	6.2209	5.8787	7.193	5.3498	5.2675	6.1268	6.7446	6.0137	3.6218	5.6337	5.4009	6.1198	6.5035	6.7838	5.1247	6.3397	6.575	5.4005	5.2928	5.7637	5.6651	8.0374	5.1052	3.8669	5.8763	5.5625	6.1583	5.8189	6.2472	7.2404	9.735	3.7538	5.9516	5.55	5.4614	4.5336	7.0517	5.3266	5.7538	5.4313	10.2565	4.8807	5.0352	5.2943	8.7873	6.9193	6.2668	5.3667	5.6885	4.8977	5.5251	7.9238	6.06	6.6128	6.3098	10.4558	5.8477	4.9288	6.7458	8.7231	5.9556	6.7506	6.3661	5.6559	6.1705	5.4735	12.4387
PF3D7_0509100.mrna1_1	PF3D7_0509100.mrna1_1;1230	1230	5.8063	5.6485	6.0429	6.9581	2.9505	5.1599	6.8966	7.5515	3.7981	6.4195	6.4599	4.4542	6.1914	2.848	5.8293	4.8625	8.0982	4.6542	5.0505	6.2583	6.6703	5.0121	4.5595	5.8936	6.2968	3.4686	2.5705	4.8037	6.5575	6.2157	6.1412	6.2292	5.4705	6.0906	4.3341	1.541	5.6662	4.6865	9.8376	5.3906	5.5351	3.9882	5.3327	5.1918	5.5236	7.0083	6.7463	9.5405	5.4496	6.2687	4.5033	5.5351	4.8718	6.2267	4.8679	6.4589	6.4674	5.189	5.2998	4.2172	5.4874	6.366	7.2643	5.3208	6.3665	5.1731	5.3628	6.0431	4.6932	6.0575	5.9079	6.366	6.615	6.1385	5.9551	6.6244	7.8898	5.1493	6.4803	6.5957	5.9649	3.9345	7.0371	5.8951
PF3D7_0509100.mrna1_1	PF3D7_0509100.mrna1_1;1231	1231	5.8999	7.3825	5.954	8.7923	5.0755	5.7021	5.5379	6.6974	4.6415	6.0121	11.1354	5.2373	9.1167	4.433	6.2576	5.2437	6.7129	5.7602	5.0721	5.4363	6.9291	4.1755	5.0206	6.3293	5.8863	4.3764	3.8339	5.0426	5.3089	6.7219	6.4548	5.3103	6.5913	6.8791	4.1268	5.1787	5.4009	5.2238	8.7158	6.3915	6.2774	3.9588	4.9932	5.1039	5.522	5.076	4.7939	8.769	4.025	7.1684	5.7832	5.2581	4.6927	7.4944	6.153	4.1085	5.0054	5.8009	5.1977	4.9662	4.8982	6.2585	10.2542	5.3933	5.0233	6.2513	5.3695	5.522	4.9054	7.3531	4.7409	4.6352	7.3857	6.0598	5.8237	6.105	6.6147	7.3213	6.8742	6.4079	6.7282	5.527	6.1301	6.1955
PF3D7_0509100.mrna1_1	PF3D7_0509100.mrna1_1;1232	1232	5.9805	5.9439	6.9405	9.5067	5.8204	7.1495	5.9805	7.5776	4.7257	7.8876	5.6415	6.692	9.5742	5.0343	7.3091	6.4045	7.1703	4.5546	5.9841	5.6682	8.44	6.6666	6.2108	6.3933	9.7121	5.4735	5.5361	6.2416	6.2506	8.8338	8.5163	6.7431	6.4986	10.2479	5.0246	5.6679	7.5733	6.2549	9.7739	5.8963	9.0703	4.591	5.8324	7.2468	6.847	5.1751	6.1264	9.5227	6.4819	6.8032	5.8639	5.2664	6.0389	7.7524	7.9356	5.9896	8.7029	7.3543	5.8672	6.5384	5.9258	7.0158	7.4937	6.3286	6.4214	6.3228	5.5966	5.5641	4.8001	8.3666	5.2645	8.9507	8.0367	7.2028	7.8739	6.9106	7.9883	7.1267	7.1584	7.0414	6.4869	5.6291	5.9248	6.0695
PF3D7_0509100.mrna1_1	PF3D7_0509100.mrna1_1;1233	1233	6.5914	5.0862	7.2201	9.72	4.7761	5.8532	4.6724	6.4809	4.785	6.0424	5.3208	5.8931	10.3239	3.3205	5.7007	5.5978	6.2087	5.0661	5.0501	5.2437	7.636	5.4148	4.3695	6.6894	6.0007	4.9453	5.0409	4.7274	5.9738	7.1168	6.2996	6.3279	6.7309	6.3331	4.5466	4.4751	6.959	5.8435	9.8862	5.7584	4.6673	2.5286	4.8728	4.0347	5.7151	5.6162	4.6352	8.7144	2.0909	5.7287	4.7814	4.2928	5.6415	8.4291	5.2008	4.7876	4.497	6.3637	4.6938	4.7766	6.0723	6.0446	5.5954	6.1451	5.4135	6.1902	5.6398	5.1404	4.7761	5.6291	3.5777	3.6927	7.6308	5.7142	5.4138	6.1008	7.5752	5.2172	6.4767	7.4902	7.0025	5.6571	5.8352	4.7835
PF3D7_0509100.mrna1_1	PF3D7_0509100.mrna1_1;1234	1234	6.7681	5.7666	6.3547	9.3029	5.0479	5.5497	6.2651	9.0076	1.8639	7.4603	5.1502	6.3927	10.5822	4.812	5.8535	5.1247	8.4118	4.8151	5.2854	5.1607	7.7528	4.2861	6.2455	5.8369	5.859	3.319	5.572	5.151	5.602	7.545	6.4899	6.2585	5.5647	5.6331	5.225	5.0018	7.619	4.8773	10.4359	5.0272	5.3957	4.6837	3.855	5.2161	5.9609	6.4883	5.95	9.3163	4.1424	6.0139	5.3448	5.9442	5.5931	8.6312	5.4121	6.0839	5.1574	6.3799	5.6988	5.6218	5.9258	6.0745	5.9381	7.6446	6.592	5.3865	3.6369	5.7315	3.6439	6.1725	4.2242	5.2645	7.1345	5.7032	6.3354	7.4611	8.0775	5.3923	8.4923	7.1708	5.7509	4.3031	6.6798	6.3766
PF3D7_0509100.mrna1_1	PF3D7_0509100.mrna1_1;1235	1235	6.08	5.1599	7.463	9.7362	3.7377	7.9828	5.1031	6.0966	3.8885	6.8066	5.5686	5.8985	10.6526	4.0951	8.262	5.2735	6.7156	4.8298	4.3291	5.3796	7.9386	5.2055	5.3349	4.9982	5.7848	2.2388	7.0913	5.582	4.1152	7.5663	6.4045	6.2666	4.9791	4.3505	4.393	6.2416	8.5578	6.1572	11.097	4.7334	4.6334	5.2149	5.3906	5.1566	5.9081	5.0241	5.853	10.2599	4.1094	4.3806	6.4733	4.9069	4.6282	9.4204	4.915	3.8787	5.7724	6.2313	5.6831	5.0721	5.9803	6.1408	6.6672	4.7991	8.4002	6.5114	5.2525	5.0989	4.3356	5.5148	5.0605	4.4423	7.4767	5.9081	6.6477	6.6901	7.0477	6.3531	5.0976	8.57	4.6147	5.4825	6.2059	5.889
PF3D7_0509100.mrna1_1	PF3D7_0509100.mrna1_1;1236	1236	6.7732	5.861	9.6011	11.4443	4.1993	7.4948	6.807	8.5496	3.6017	7.5481	4.4893	5.9071	11.4429	4.4463	8.0795	5.1882	9.2337	6.85	4.859	5.6121	7.4446	3.2296	6.0826	5.4219	4.1803	5.3954	5.8079	4.5367	5.8592	6.841	6.2334	6.896	6.2787	4.9288	5.1189	6.1121	9.8228	6.2553	11.2082	4.7996	2.8639	4.7328	5.1675	3.7004	6.4182	6.4022	6.2834	10.6424	4.5491	5.7519	5.3868	5.191	4.1898	9.9293	3.8329	5.2468	5.738	7.0467	6.3118	5.1268	6.3431	5.8585	6.8633	5.6733	7.1441	6.15	9.0512	4.7142	5.8166	5.7586	5.3944	4.5491	8.1825	5.8432	5.1022	6.9288	7.7186	6.2756	5.696	7.7857	6.6915	9.2307	5.3565	5.5598
PF3D7_0509100.mrna1_1	PF3D7_0509100.mrna1_1;1237	1237	6.6152	5.0522	7.2934	11.5382	3.1489	7.7536	6.6378	8.4638	2.85	6.9791	5.6554	7.0482	12.0514	3.2388	7.931	5.532	8.2978	4.6645	6.3903	5.496	8.2078	5.1643	5.9427	4.582	5.0807	4.04	5.6398	6.1799	6.5543	8.6684	6.7621	6.31	5.3663	5.6977	3.5472	7.1166	10.254	5.6082	11.7897	5.5638	5.6551	4.3827	4.5179	5.0575	5.6707	7.5044	6.1081	11.7707	4.7687	5.9427	4.9165	4.9791	5.4673	12.6853	5.1755	6.9921	5.6879	6.6489	5.4209	7.1377	6.0834	7.1793	10.0264	5.3558	6.6558	7.3356	5.3554	4.4575	5.2642	5.8941	6.2572	5.3374	7.1202	4.3313	7.2523	7.2702	8.4487	9.1825	6.0141	7.6445	7.1662	6.5413	6.2329	4.546
PF3D7_0509100.mrna1_1	PF3D7_0509100.mrna1_1;1238	1238	7.2572	5.9437	7.0128	11.8475	4.4396	7.0515	6.9348	7.0141	1.856	7.4625	5.5984	6.5149	12.2142	2.4114	7.1286	5.8462	7.8966	3.9383	5.2828	7.0561	8.2945	5.4604	5.9038	5.319	5.8595	2.9317	6.2698	4.6764	7.7485	8.2337	7.4561	5.7827	6.0402	5.1723	5.7425	5.1953	10.2456	6.2718	5.6628	4.9764	4.8304	3.4983	4.9126	5.5662	6.0923	7.8641	6.6368	6.1938	5.9891	6.8324	5.5699	4.9946	5.5239	9.3694	6.4155	7.6392	5.4591	5.6614	5.6115	6.483	5.706	9.032	6.8714	7.4092	6.1851	5.5078	5.6932	4.8654	4.7431	6.6572	6.7977	5.211	8.0846	7.1234	7.0925	6.4832	9.3297	6.4957	6.6378	7.0769	6.0475	4.8017	6.1424	5.8283
PF3D7_0509100.mrna1_1	PF3D7_0509100.mrna1_1;1239	1239	7.1573	5.3782	5.0858	12.0765	2.5826	8.4486	8.0641	9.9441	3.2327	7.4943	6.0295	6.6793	12.1696	3.8699	7.813	4.9373	10.0316	4.9809	5.5555	6.4612	5.8587	3.903	6.2726	4.4816	5.4809	4.8515	3.2079	4.8017	6.8244	5.86	7.2783	6.53	4.2758	6.1443	4.5771	5.7514	10.6288	7.1142	6.8886	4.6679	5.3441	4.4957	5.0374	4.1875	6.5947	7.8712	6.0424	4.8777	3.2972	5.9953	5.4611	4.7955	6.0363	10.7999	5.4816	7.189	5.634	5.7469	5.4686	5.7382	6.2137	7.5438	7.7612	5.4131	9.1861	5.7452	5.0644	5.5792	4.5091	6.7369	6.5759	5.0085	7.9007	6.1447	6.5429	6.7274	8.2471	5.627	6.0594	9.6083	6.4471	5.2063	6.6109	5.8836
PF3D7_0509100.mrna1_1	PF3D7_0509100.mrna1_1;1240	1240	6.2613	6.1749	5.3681	12.3074	4.3985	8.0216	8.8723	10.3912	4.9458	6.9184	5.6447	7.8639	12.4124	3.4222	8.3913	5.4249	10.6716	5.6061	5.0072	7.7802	5.7148	5.2798	6.0925	5.7353	5.374	4.3827	5.7249	4.8718	7.7695	6.712	7.9473	6.3289	4.7312	6.452	3.6427	6.4336	11.5617	6.1303	5.479	4.4296	4.9579	4.5166	4.0135	5.4373	4.742	9.002	6.3878	6.264	5.36	6.3216	7.187	5.645	5.2679	11.4874	5.1763	9.0467	4.6513	7.3788	5.6924	5.6144	6.0253	9.8421	7.2157	5.0875	6.6858	5.7506	5.1502	4.9026	6.6747	6.3654	7.4783	4.2935	8.0941	6.3246	6.3382	7.1149	9.935	5.9281	6.4264	7.1459	5.8097	4.9402	6.3439	7.4664
PF3D7_0509100.mrna1_1	PF3D7_0509100.mrna1_1;1241	1241	9.7581	5.6848	5.1961	13.0985	4.9837	8.0751	7.9144	10.4951	4.8733	9.6889	6.8077	7.1938	13.1373	5.0343	8.833	5.7942	9.9898	3.6803	5.8092	7.212	6.607	6.4227	6.1071	4.3709	6.0228	4.8709	5.2346	4.0917	8.0296	6.2681	7.8524	5.5351	4.8924	5.6058	5.408	6.4849	10.2588	5.6346	10.0779	6.1647	6.0099	4.8217	5.2036	4.8369	9.249	8.9408	5.6719	10.3808	6.5853	6.606	6.4131	6.2566	5.6764	9.736	5.5122	9.2606	4.0747	6.0932	6.0496	5.811	6.7945	7.3021	8.3025	5.5179	6.3591	4.9122	4.8063	5.2913	4.5185	6.0689	7.7898	5.2668	7.1903	6.2044	6.0413	7.5197	7.554	7.0533	6.1605	7.565	5.3999	5.7949	5.7263	6.1717
PF3D7_0509100.mrna1_1	PF3D7_0509100.mrna1_1;1242	1242	7.2285	7.0132	4.5385	7.7401	4.3009	7.9801	5.5207	5.8649	2.4168	7.1414	5.31	10.0819	7.1816	2.2388	8.7351	5.2746	5.1639	3.3799	5.1993	7.6143	5.2207	6.1383	5.804	4.9193	6.0137	4.5398	4.9477	5.6579	7.8323	5.7323	8.2925	4.111	4.9112	6.4676	4.1843	6.3794	8.4833	5.1359	6.3434	4.3854	5.2902	5.2713	6.4145	5.9968	5.7018	5.3427	5.9581	5.3827	6.1183	4.0875	6.3322	5.5561	6.9123	7.2285	4.9378	5.3118	5.0496	7.2526	5.4039	5.2758	5.7164	5.9267	7.3151	4.2854	6.0137	5.3674	6.8057	5.4456	5.6079	6.2922	4.887	5.6061	8.1268	5.4709	5.2449	6.8354	6.9547	5.9853	6.883	7.1676	3.9699	7.3351	6.2489	4.6719
PF3D7_0509100.mrna1_1	PF3D7_0509100.mrna1_1;1243	1243	5.5543	5.7581	5.0522	5.5546	4.009	8.632	5.2769	4.4283	2.9184	7.153	3.7645	6.5639	6.4869	3.5509	9.4221	5.4323	6.3297	4.8885	3.8197	7.7838	7.2667	5.5046	5.382	4.6542	5.2044	4.2832	6.884	5.4502	7.9625	7.2317	8.2387	4.6513	3.4114	5.7219	3.855	7.2963	8.2925	4.2743	6.4469	4.6673	5.5457	3.7004	4.5613	4.7301	5.5996	5.0811	4.6542	6.4584	3.1843	5.2246	7.1617	4.2891	5.7423	7.4474	5.8868	5.3951	4.9444	5.6834	5.7608	5.9479	6.2098	7.0721	7.6926	5.3726	8.4174	5.7751	5.7252	4.8709	4.3868	5.8128	4.7071	5.4216	7.4771	6.2436	5.477	6.7181	8.1022	6.2681	6.1799	8.8837	4.8455	6.8621	6.4494	5.3045
PF3D7_0509100.mrna1_1	PF3D7_0509100.mrna1_1;1244	1244	6.134	6.4949	4.9681	6.9644	6.9578	9.0977	4.797	6.0314	4.8787	6.9241	4.6798	8.8001	6.8128	8.5189	9.6531	5.079	6.4145	5.43	4.2203	8.2732	4.9227	5.9866	6.5916	4.511	4.7777	4.4107	4.1391	4.95	8.3311	6.2228	8.556	5.1651	4.7004	5.5826	1.7137	5.3284	9.5371	6.1289	6.6782	5.1607	6.0583	5.4816	4.5759	4.3356	6.1311	5.3635	6.2544	6.6178	4.1177	4.6741	7.7716	5.503	5.1627	7.9694	5.4036	3.7677	5.1807	6.7718	5.4189	6.5092	9.0181	13.3894	7.853	5.0072	10.4626	6.6359	6.9324	5.8128	5.9338	5.269	4.8227	5.1695	7.2105	4.735	7.6858	8.5788	13.1081	6.504	6.1352	11.1229	6.5635	6.9275	6.6845	6.3252
PF3D7_0509100.mrna1_1	PF3D7_0509100.mrna1_1;1245	1245	5.7952	5.2506	5.5723	7.0127	4.6485	9.2974	5.8207	5.4323	4.8384	6.8535	4.5329	8.9731	6.6625	4.5198	9.6369	5.0268	6.1745	2.4249	5.3597	8.5986	6.3721	5.814	5.4941	4.7623	5.8457	5.3092	4.7803	5.4094	8.3715	6.5648	7.9705	3.8748	4.4731	5.8192	5.6288	5.2238	7.9138	5.5217	6.4219	5.7908	6.1422	4.8298	4.6485	4.6363	5.6415	5.7225	6.121	6.7167	5.435	5.1243	7.3246	5.5103	4.7965	9.1264	5.4303	4.6837	4.7279	6.0306	5.0708	5.4627	5.9004	6.4684	8.3114	5.405	9.9738	6.9138	6.0301	5.9898	5.7944	6.7609	5.4617000000000004	5.1089	7.3753	5.6585	6.7573	6.015	6.9357	6.7072	6.6536	10.5232	6.8831	6.4833	5.9704	6.1369
PF3D7_0509100.mrna1_1	PF3D7_0509100.mrna1_1;1246	1246	7.7586	7.302	5.6954	8.2734	6.0257	8.7349	6.1287	5.8617	4.1202	8.1434	6.0764	7.9823	8.1036	5.5546	9.2773	4.7296	6.4694	8.0011	5.6407	8.5214	6.585	6.7025	5.8115	6.3174	6.286	5.9343	5.3561	4.2032	8.4594	7.1714	7.8241	5.3067	5.2071	6.1556	6.3563	5.3509	8.4839	6.1906	7.3491	6.1187	5.9814	3.8817	4.8146	5.6798	7.4181	5.7639	6.0215	5.7417	5.0286	4.5329	7.2159	5.1318	7.3273	9.2386	6.1445	5.853	5.5201	6.3047	5.3111	9.2785	6.8795	7.6246	8.3931	4.9383	7.7494	8.862	5.3743	7.2138	6.6831	6.852	5.596	7.333	8.3325	6.7188	9.4258	7.2927	8.8199	7.3514	6.7485	8.1727	9.2295	6.2746	7.6619	6.3677
PF3D7_0509100.mrna1_1	PF3D7_0509100.mrna1_1;1247	1247	9.7412	10.1197	5.5601	11.8796	5.0126	11.4199	11.5937	12.9818	4.8997	10.3245	7.1977	9.5791	12.6574	4.2608	11.8571	5.2939	12.4254	13.1556	4.3618	8.8191	11.528	11.9056	5.2906	10.57	9.9819	5.1293	11.0301	5.0989	9.2914	10.9649	11.6573	4.6559	10.8274	10.5378	4.8283	10.8982	12.2817	5.3477	5.6904	9.4135	8.7303	8.5728	7.4647	8.9019	9.9025	7.5018	5.223	5.6467	5.9971	10.9449	7.1256	6.6731	13.707	11.191	11.6704	7.252	8.3855	5.8169	10.6524	10.8123	10.1581	13.3408	7.3362	5.4915	11.6237	12.5663	8.185	10.4822	12.295	11.6106	6.6935	7.6432	7.3317	10.9835	10.7477	10.6255	13.4647	5.8667	6.5848	13.0767	12.1289	8.208	10.4819	13.4628
PF3D7_0509100.mrna1_1	PF3D7_0509100.mrna1_1;1248	1248	12.028	13.0303	4.6299	13.0195	4.6177	9.5038	5.3523	4.0233	2.9486	12.1443	5.8412	12.0357	12.2291	1.1043	9.8012	6.3987	5.7336	3.5447	4.7393	9.996	5.7525	9.9372	5.7211	5.299	9.9212	4.9832	3.5261	4.7425	10.4386	5.5267	10.2136	3.5173	5.2506	10.6233	4.5838	4.0426	5.3345	5.0179	6.0559	12.5785	11.6924	4.6141	9.1978	6.8595	11.5541	7.9695	4.8649	5.6404	3.8022	5.2994	6.3161	10.0227	5.9453	11.5998	8.5426	6.7987	12.2798	5.5166	5.7393	13.1151	5.6924	6.1152	6.6264	5.3096	11.959	12.3003	11.7986	13.0238	4.1334	8.0041	7.121	11.5538	7.0729	6.5345	13.3867	7.0555	7.467	5.5774	6.6184	12.4508	12.2928	12.2843	13.235900000000001	4.3455
PF3D7_0509100.mrna1_1	PF3D7_0509100.mrna1_1;1249	1249	10.8574	10.8146	4.6188	12.8923	2.6713	9.2574	5.6522	2.546	4.4296	10.1674	5.0018	11.2223	12.5413	5.269	9.3372	5.8649	5.4565	9.1455	3.6927	5.4754	5.5163	8.0951	5.5573	7.2271	6.9034	7.0937	4.464	4.406	5.8642	6.035	8.3961	3.101	6.9074	7.7895	5.7795	4.5204	4.7835	6.1536	5.9136	10.9178	10.4148	4.6893	6.546	6.822	10.6099	6.3742	5.8237	4.9869	5.7955	5.1731	7.1656	6.4298	7.9275	8.4368	7.6026	5.9563	11.0087	5.8309	5.3558	12.2571	6.1181	5.3306	6.155	3.511	9.0806	11.6391	11.4577	11.2772	4.5509	7.1607	5.77	11.3726	7.3739	4.9588	12.3722	6.3161	7.3969	6.0235	6.5475	10.328	11.5827	11.5374	11.4117	4.9686
PF3D7_0509100.mrna1_1	PF3D7_0509100.mrna1_1;1250	1250	7.2789	5.1623	5.4067	6.2126	6.0772	9.4951	4.6837	5.2506	5.8202	7.7695	4.9841	9.4289	5.1965	6.3754	9.2642	5.3726	6.2512	7.5667	4.5491	5.7079	6.2655	5.6476	4.8919	7.6379	4.813	6.6291	4.7197	4.5392	5.9819	6.6868	7.2024	4.6177	7.3396	6.0785	6.6463	4.5204	4.5874	5.7991	5.8985	5.5786	5.1457	5.1827	5.7466	6.9899	5.8362	6.0719	4.8615	4.6837	3.8135	5.5078	6.6358	5.5286	5.8053	5.8243	6.1727	5.6413	6.3136	5.897	5.3158	4.7104	5.6636	6.0757	10.5396	5.7719	4.7442	5.7423	5.0014	4.5329	3.9402	7.1197	4.3406	7.0185	7.0356	5.0268	6.2369	6.0794	7.0899	9.339	6.9896	5.319	6.1538	4.3434	5.9642	4.849
PF3D7_0509100.mrna1_1	PF3D7_0509100.mrna1_1;1251	1251	7.6229	6.5564	6.2172	7.3643	9.6025	5.8694	5.6447	5.3298	10.1145	7.7021	8.3258	10.2491	8.2985	10.5476	5.935	5.6221	6.3054	10.4184	5.5348	4.3045	6.8813	5.6913	5.9512	8.5534	5.6267	8.395	5.6809	4.1859	5.9234	7.6719	6.4806	4.5423	7.9204	5.8617	7.9668	6.4194	9.4775	7.6444	5.9681	6.7993	4.2906	4.319	6.2988	7.047	6.295	6.7093	7.8208	5.6124	5.7866	6.0798	6.5427	6.1878	6.8914	6.7623	9.0719	6.6855	5.6656	6.0128	5.2965	4.121	4.8334	6.851	5.1198	13.3795	11.383	5.8679	5.2906	10.0131	4.8369	8.6344	5.7287	6.2625	8.8361	5.8374	6.1583	6.2976	8.6665	4.8495	13.8499	11.6933	5.5512	3.8787	9.9847	5.9319
PF3D7_0509100.mrna1_1	PF3D7_0509100.mrna1_1;1252	1252	7.6808	5.3913	5.3356	6.3854	8.2155	5.9572	4.975	4.4828	9.4806	7.4293	6.2963	10.5375	6.5504	9.5217	5.8397	5.8746	5.1473	13.1239	6.0079	5.1882	5.5049	5.0166	5.2954	9.395	6.0804	7.9541	5.4101	4.749	6.1037	6.017	6.4074	3.5729	8.655	6.2008	8.3902	5.6197	6.8495	7.7117000000000004	7.3364	5.9246	7.544	5.1922	6.7854	6.3246	6.7262	6.242	7.0163	6.7118	4.5668	7.2146	6.2707	6.4431	7.761	5.2961	8.9236	5.8934	4.7597	4.9823	6.4128	5.4614	6.1689	6.7348	4.437	13.0418	8.6979	9.9919	5.5552	6.8526	5.2813	8.5485	5.7342	5.5583	7.8302	5.6963	5.6946	6.6327	7.2014	4.8027	13.3278	8.1813	10.1541	4.7934	6.8001	5.0058
PF3D7_0509100.mrna1_1	PF3D7_0509100.mrna1_1;1253	1253	7.3767	5.947	6.8406	7.2789	10.914	5.0734	5.128	4.3334	10.8833	8.0023	6.9756	10.4279	7.2872	11.4115	6.0751	5.765	4.7882	11.2316	3.7334	5.2479	5.7029	4.193	5.5163	9.6777	6.4366	8.5194	4.8699	5.0365	4.6651	5.6209	5.2593	4.3455	9.3115	6.8094	8.2282	5.9224	5.8878	7.4064	5.5333	6.0751	5.0058	3.2928	6.2311	6.6591	6.3913	5.95	7.4857	5.9907	5.8407	7.0718	5.7167	6.472	7.8994	5.1301	9.505	6.5005	3.9523	5.4243	6.5647	3.6381	5.4565	7.1105	6.0963	12.3969	8.8346	8.2891	4.4195	6.4063	4.228	9.2876	5.7584	5.0652	8.139	5.842	5.0841	6.3447	7.8144	4.9896	12.8619	8.6362	7.7224	3.8329	7.0155	5.5049
PF3D7_0509100.mrna1_1	PF3D7_0509100.mrna1_1;1254	1254	7.9136	5.9651	6.7684	7.5167	10.1568	5.6194	5.3516	4.5046	10.1399	8.3081	7.7745	10.337	7.7326	10.4161	6.6599	4.5122	5.7536	10.3766	4.3985	5.2935	7.4913	5.2983	7.25	9.3728	5.8151	7.9523	5.1771	5.2184	5.6064	7.3649	6.5035	5.985	9.1318	6.1641	8.034	4.1611	7.6099	8.6237	6.9894	6.2606	4.8515	4.5179	5.8912	6.577	6.8881	6.9205	8.127	6.8167	4.9616	6.6703	5.5874	5.5795	7.5596	7.168	9.0283	6.7068	6.0115	6.3866	6.6038	3.3234	5.6352	7.8662	6.9592	12.4968	9.8335	8.0221	4.1546	7.8261	5.5407	9.0367	6.757	5.5765	7.6244	6.2815	5.9734	6.0779	8.2268	7.087	12.8383	10.0421	7.2804	5.1727	7.995	5.2965
PF3D7_0509100.mrna1_1	PF3D7_0509100.mrna1_1;1255	1255	7.5491	5.223	5.9535	7.9296	9.4578	5.6596	4.5874	1.9855	9.5762	8.2355	8.6967	10.0469	8.5591	10.5275	5.6862	5.5475	4.9011	9.8835	4.7109	4.009	6.4315	5.3865	7.6362	10.0297	5.9129	8.5338	5.3705	3.8904	5.9474	6.8237	6.1389	6.4769	10.0664	5.2832	8.1589	5.5119	6.8974	8.2986	6.6302	3.9616	4.7729	5.2861	5.1198	6.3539	7.8023	7.2713	8.6908	6.4687	5.1811	8.7421	5.9614	5.6619	8.2871	6.4619	9.2279	6.9235	5.7442	6.9444	6.7544	5.5373	5.811	8.3479	6.2458	12.2611	9.611	8.6241	5.7929	7.65	6.0553	9.5264	6.7536	5.4575	7.3662	6.2869	5.3754	6.6781	8.2048	4.7923	12.3937	9.613	8.7095	5.1671	7.8354	6.1699
PF3D7_0509100.mrna1_1	PF3D7_0509100.mrna1_1;1256	1256	7.9227	5.6556	5.8138	8.1493	10.2685	5.076	4.4296	7.0224	10.861	8.0583	7.8983	10.3808	7.8169	10.9705	6.15	5.4456	7.6269	9.8009	5.6296	8.1636	7.616	5.3234	5.4403	10.501	7.4509	8.0076	5.8907	4.8831	8.3453	8.4969	6.6767	5.9136	10.7392	7.4851	8.2894	5.9771	9.4399	8.3921	7.0582	4.6479	3.0018	3.8797	5.8352	6.6512	7.1942	9.3329	8.1471	6.0849	4.95	7.7448	10.2942	5.9134	8.5567	11.4148	10.1465	9.2777	4.8856	5.7328	6.0206	5.6349	4.9686	8.2703	6.4381	12.2616	9.2648	8.396	6.357	7.4805	10.5222	9.9159	9.3445	5.4216	6.8631	5.6465	6.0292	5.1667	8.2278	6.5378	12.5776	9.3931	8.2115	6.7991	7.8911	10.1125
PF3D7_0509100.mrna1_1	PF3D7_0509100.mrna1_1;1257	1257	7.8816	5.1859	6.2776	8.3792	11.0641	5.0422	5.7863	5.0108	10.7723	8.1141	7.3516	10.0861	7.0356	11.1366	6.0186	4.8669	4.841	8.9808	5.3537	7.0088	7.5529	4.8227	5.5018	9.2822	5.7806	8.292	5.9069	4.7787	6.4301	7.8159	6.0101	4.7597	9.1572	6.5146	8.2938	5.0161	6.2159	7.2028	7.2764	5.2983	3.441	4.4515	5.7816	5.8963	6.9314	7.5872	7.2757	6.2636	5.9241	7.8135	8.0551	5.1771	8.334	7.5075	9.2851	7.8504	5.0188	6.3999	6.2073	4.054	5.6153	7.8221	4.4816	11.8638	9.1017	6.4243	3.9635	6.9003	8.1859	9.0347	7.308	5.3583	6.5258	5.6168	5.8902	5.5475	8.2849	4.5692	12.2311	8.5677	5.7735	4.8156	7.8595	6.5758
PF3D7_0509100.mrna1_1	PF3D7_0509100.mrna1_1;1258	1258	8.0238	6.4481	7.7149	8.17	10.5056	6.3677	5.1293	4.9288	10.4678	8.3755	5.9805	10.0616	9.4572	10.7405	7.3552	5.9011	4.2203	7.491	6.2778	6.1214	7.5746	5.9812	5.9272	8.5263	6.2455	7.9432	6.9808	4.7991	6.7474	8.0906	6.3695	5.3691	8.4533	6.3956	7.8557	7.6211	6.941	7.0312	7.2895	4.9486	4.9467	4.4995	5.3923	5.8027	6.6088	7.0693	7.029	6.2672	4.7054	7.4434	5.9322	4.6949	7.5569	7.4195	8.4589	6.0847	3.9326	6.7447	7.105	4.2079	5.0054	8.346	4.9547	11.8298	7.8101	6.6988	4.84	7.3662	8.166	8.5991	6.067	4.5292	6.6995	7.6315	6.0972	4.1977	8.7795	5.0875	12.4122	7.6141	6.7118	3.8258	7.8944	7.124
PF3D7_0509100.mrna1_1	PF3D7_0509100.mrna1_1;1259	1259	8.3306	5.5357	6.6495	8.1359	9.4248	7.2837	6.5733	4.8475	9.2201	8.2106	6.0112	10.0002	7.4222	9.9456	8.5092	7.1217	5.1771	6.2987	5.5783	6.4692	9.8828	4.6786	7.9644	8.3194	7.1019	9.2961	4.8669	5.5454	7.3888	9.0253	5.8515	7.8235	8.5358	7.4258	9.3108	5.3621	5.585	7.4734	7.7847	6.2069	7.645	4.6177	7.3177	4.9928	7.1625	5.2288	7.002	6.921	4.9727	7.1449	7.2148	7.0756	7.7156	7.2265	8.1212	6.2018	4.4594	7.0764	7.0641	7.5534	5.2754	8.0469	5.6091	11.6083	6.8978	6.414	5.4761	9.7193	5.3323	8.4666	6.577	5.7107	7.7369	5.7671	7.9341	4.3031	8.681	5.6035	11.6667	6.0868	6.2694	4.4816	9.8252	5.9062
PF3D7_0509100.mrna1_1	PF3D7_0509100.mrna1_1;1260	1260	8.1188	5.9395	7.5476	6.7216	7.1584	7.3039	6.7719	4.6017	7.112	7.6467	5.986	7.8229	5.2269	6.8629	7.6199	7.7676	5.3674	5.4313	5.3309	6.0128	8.0173	3.1554	7.6552	7.1595	6.0043	7.8331	4.7517	4.1922	5.9957	8.1145	6.2863	7.4197	7.3886	6.0885	6.9525	3.6656	5.6625	6.8147	7.3362	6.4443	5.0246	3.9973	5.0418	5.2596	6.5287	5.1787	5.5466	7.426	6.1536	5.5138	4.9203	5.5014	6.93	7.7574	6.6713	4.9227	4.7666	6.1827	7.3359	5.6993	5.4683	7.9754	6.6528	10.4723	7.2197	8.0002	4.6047	6.2028	8.4292	7.8582	5.6482	5.1256	7.5493	5.9385	6.5826	5.1894	8.0107	4.8309	11.1453	5.6519	6.5342	4.9359	6.8658	5.6058
PF3D7_0509100.mrna1_1	PF3D7_0509100.mrna1_1;1261	1261	8.0467	5.266	7.2193	5.847	5.0609	5.7916	4.7703	3.8288	3.9662	8.1497	6.0312	5.4653	5.4323	4.6398	5.9439	5.6633	3.7323	5.2407	4.7344	5.9934	7.631	4.9288	8.1186	6.1665	3.9955	5.8897	3.7835	5.3049	6.3091	7.8393	5.4036	4.6519	6.2367	5.3031	5.2795	4.2906	3.903	6.1673	6.98	5.0518	4.3554	3.7115	5.0794	4.7882	6.5884	5.4931	5.2475	6.2126	5.8921	7.1045	5.6023	5.1514	5.8001	7.0016	8.6247	5.7856	4.153	6.6795	6.6602	5.218	5.4728	7.4287	5.2913	10.7009	6.2589	5.6247	4.1595	5.853	6.1367	9.3911	5.228	4.8704	7.501	5.4683	7.0495	5.383	8.6188	4.7339	10.6108	5.4406	5.5487	3.7203	6.2163	5.0488
PF3D7_0509100.mrna1_1	PF3D7_0509100.mrna1_1;1262	1262	7.503	5.9312	6.8186	7.5243	5.0343	5.9338	4.7772	4.5497	5.1795	7.6281	6.6636	5.2746	7.0553	3.366	5.2634	6.4163	5.2946	4.9074	4.8135	6.1869	7.8415	3.7751	5.9186	6.7116	4.839	5.6241	4.8505	4.0117	6.7675	8.2595	7.2115	4.8006	6.6122	5.9509	5.4783	4.4005	5.4656	6.1295	7.8175	5.3309	3.7442	5.6082	5.5097	4.8723	5.8102	5.3875	5.7916	5.729	5.9702	6.5529	5.522	5.435	4.9941	8.3287	7.7851	5.3001	4.9823	7.0708	6.6373	5.2376	3.5705	7.5613	4.9021	5.3009	7.0671	5.6097	4.9054	5.6241	7.0405	8.5807	5.6954	4.7015	7.1639	5.6159	5.3143	4.9686	8.818	4.8634	7.2305	7.0815	5.8056	4.8354	6.3131	6.7745
PF3D7_0509100.mrna1_1	PF3D7_0509100.mrna1_1;1263	1263	6.933	5.36	7.0357	9.3376	4.2016	5.541	6.4774	7.9251	3.3951	7.2235	4.7279	5.393	8.7053	4.811	5.9148	6.1542	7.2898	8.3388	4.4548	5.9556	8.7089	5.076	5.5518	7.474	5.2153	6.1495	5.8652	4.4751	5.3262	8.8256	5.5534	7.5932	7.6539	5.2653	5.6229	5.7159	5.7993	6.3049	6.7602	6.705	5.2091	4.8723	5.4715	7.1766	6.155	6.5099	5.7129	5.5625	5.1961	6.3537	6.0674	5.691	6.3107	5.9402	8.2859	6.5662	4.7285	6.8403	7.2962	5.8217	4.9542	6.839	4.1643	5.7306	6.3604	4.263	4.7829	5.5534	7.127	8.7962	7.2268	4.6707	8.6522	7.4599	5.9333	4.9064	8.2226	5.5622	7.762	6.7995	4.712	5.3519	6.3604	5.9973
PF3D7_0509100.mrna1_1	PF3D7_0509100.mrna1_1;1264	1264	7.4046	5.7353	6.4506	6.4214	5.0959	5.1313	3.9855	3.4449	2.0566	7.3667	6.4637	5.5668	6.2263	1.269	6.2186	6.2426	5.3338	5.0005	5.5686	5.825	7.4658	5.784	5.5512	6.1773	5.6685	5.5795	5.2961	4.2024	5.6775	7.8966	7.0063	5.0557	6.3415	5.9432	5.2731	5.1663	4.009	5.8924	5.3802	5.337	4.0695	4.2211	5.1922	4.9823	5.4406	5.6999	5.5087	5.4419	6.2292	7.4098	4.4296	5.5741	4.4026	7.9603	7.898	6.2515	6.5181	5.8053	6.6689	5.5807	5.013	7.4655	4.8704	7.7565	7.8429	6.1516	5.3302	5.0652	7.0166	8.0573	5.439	4.9331	6.3368	5.7466	8.9815	5.5087	8.9461	6.8264	9.3335	6.2574	5.0099	4.2884	6.4	7.8144
PF3D7_0509100.mrna1_1	PF3D7_0509100.mrna1_1;1265	1265	7.2874	5.5379	6.1605	8.5665	4.0099	6.0883	5.922	4.0418	3.2327	7.4657	5.7576	5.3747	8.4625	3.7398	6.2034	6.4173	6.1227	4.8924	4.6605	6.1422	7.6057	6.4707	6.8875	7.3444	4.6282	8.4535	6.7657	4.7517	6.3875	8.2012	6.4968	6.5278	7.478	6.0058	7.1384	5.9665	5.1181	6.4189	6.7134	5.4653	3.306	4.8425	5.1177	5.8364	6.4761	5.8382	6.2536	5.649	5.6938	8.2648	5.7159	5.7071	5.8199	6.7762	7.1465	5.511	4.5248	8.1896	7.012	5.0374	5.8777	7.9506	6.4336	4.9079	5.7309	6.0892	4.7328	6.4124	7.9151	8.9167	5.1731	6.3232	7.6105	5.853	6.339	4.7355	8.834	5.0592	6.0581	5.9616	5.0738	5.5521	8.8244	7.2658
PF3D7_0509100.mrna1_1	PF3D7_0509100.mrna1_1;1266	1266	7.0992	5.4973	5.9272	8.4769	5.033	5.2157	5.1827	5.144	4.4229	7.7106	6.2315	5.5059	9.294	5.3639	5.9395	6.3459	5.3632	7.4039	3.2141	6.7396	7.9576	5.479	7.1552	8.9093	5.3516	6.5086	3.848	4.3455	6.8153	8.2787	6.1303	5.3459	8.9633	6.2752	6.2353	5.1502	6.0407	6.4482	6.9353	4.673	4.7236	3.8379	5.6038	6.7686	6.3735	6.9237	7.0754	6.0868	5.7538	7.7788	4.729	3.8797	4.4269	6.1675	8.025	4.9505	5.1379	6.0934	7.5972	5.7153	4.7861	8.5981	6.6017	3.7549	6.2024	6.2992	5.2865	7.2785	8.2826	8.8836	4.706	5.4084	7.8349	6.6251	6.8417	6.3436	9.8688	5.8951	6.55	5.8997	5.8617	4.101	9.1607	6.6134
PF3D7_0509100.mrna1_1	PF3D7_0509100.mrna1_1;1267	1267	8.2642	7.2985	8.9242	9.5132	6.1332	7.0479	8.0688	5.2731	5.6565	8.1596	6.0657	7.0318	9.2426	5.5021	6.4843	6.8018	5.8352	5.9098	5.8919	8.2967	8.4729	5.0426	7.6547	10.3027	7.4699	7.1474	6.7494	5.4084	7.9005	9.2977	7.4327	6.2022	10.2496	7.9278	6.5835	7.0495	7.637	9.5182	6.7193	6.4828	7.0082	5.2983	7.1683	7.9744	7.3245	6.8753	8.7058	6.1024	6.3884	8.3247	7.2137	5.4565	5.4141	8.7135	9.6949	6.1847	6.7046	6.6093	7.1307	8.5062	6.924	10.0571	8.3701	5.3743	7.6177	6.8218	10.2932	6.4104	11.1295	10.8328	7.3854	7.43	8.3717	7.5016	9.0045	8.0435	10.1506	8.2939	7.3389	7.5907	9.0041	9.996	7.4557	10.1558
PF3D7_0509100.mrna1_1	PF3D7_0509100.mrna1_1;1268	1268	7.4529	7.3746	7.407	10.6028	2.2987	6.4872	5.4182	4.1867	2.3363	8.4597	6.5441	9.1334	10.4912	4.5789	6.354	5.7988	5.2902	3.0993	5.1977	5.225	6.2494	6.288	5.6531	8.5955	6.015	3.8649	6.2346	4.1946	6.0241	6.5914	7.1308	4.9231	8.2797	6.4063	6.0525	6.0099	5.4735	7.2706	6.3821	7.7517	7.3853	5.0712	5.5729	6.4072	8.716	5.0904	6.8705	5.1371	6.559	8.2911	6.5893	6.2246	5.0781	7.3166	9.2703	5.9284	9.8866	6.4538	6.5523	8.9992	5.6988	8.5012	6.0391	4.8782	9.1768	10.7639	8.792	7.0552	8.2842	10.2924	4.437	9.8731	7.3	6.2628	9.9357	6.3705	8.8941	5.2705	5.51	9.2095	10.6962	8.2572	7.4273	7.5852
PF3D7_0509100.mrna1_1	PF3D7_0509100.mrna1_1;1269	1269	7.0542	5.723	5.2627	8.7721	4.0942	7.7437	7.2879	6.7193	4.0618	8.2066	6.1821	5.2342	9.1095	4.5097	7.4223	7.2331	6.4101	7.057	5.1961	5.7344	6.1373	6.5361	6.8734	11.4656	5.5438	5.9964	5.9977	4.568	5.2668	6.4381	6.6171	5.898	11.265	5.7276	5.853	5.2806	7.0754	6.5477	6.2334	5.4406	5.4138	7.4655	5.8612	7.386	5.8681	6.8137	6.8883	4.7219	5.6704	6.7825	5.5182	4.7153	4.238	5.8953	8.0414	5.6389	5.7148	8.3353	6.8381	6.7033	5.6582	8.8053	6.0283	5.2137	6.7087	5.6611	4.4101	6.1146	7.9838	9.526	5.5005	5.9062	8.6122	6.3794	6.7233	6.3413	8.4778	6.0468	5.6023	6.8137	6.0572	4.1977	6.0894	8.1156
PF3D7_0509100.mrna1_1	PF3D7_0509100.mrna1_1;1270	1270	7.0686	4.7469	6.1948	6.4195	3.1554	12.3937	9.5858	10.7892	3.6253	7.4748	5.8839	5.4588	6.5696	4.943	11.9536	5.4138	11.7424	4.4634	4.5801	4.7808	6.3415	6.6575	6.1577	7.9305	4.8987	6.5654	6.8115	4.1194	6.1045	6.7184	7.0647	5.0781	7.741	4.7186	6.7419	6.1635	5.3078	6.3032	6.684	5.1031	4.5951	6.9736	6.3968	8.3992	6.3759	5.8552	6.5196	5.7897	5.8432	6.5472	5.5616	5.3452	4.8089	6.5159	8.4255	5.7913	4.6656	6.5668	6.7312	7.0928	5.4986	8.8164	5.7057	5.2434	6.9629	5.6343	4.3009	5.522	7.7522	10.0573	5.0904	5.464	8.5079	6.0152	7.1602	6.1375	8.8884	5.5148	5.3045	6.9388	5.2257	4.742	6.5564	6.755
PF3D7_0509100.mrna1_1	PF3D7_0509100.mrna1_1;1271	1271	5.3618	6.1685	7.498	7.6126	4.1554	7.6488	9.2001	5.7382	4.5204	6.6506	6.4068	4.7887	7.6026	3.306	7.5449	8.921	5.2847	7.4184	4.2502	4.5059	4.839	7.1606	6.1657	10.9688	5.9676	5.2075	6.6788	5.1156	5.6834	5.1514	7.6643	5.0457	10.5727	5.8194	5.2705	6.7783	6.1516	6.9872	5.218	4.8237	4.5589	4.9941	5.5173	6.4925	5.1069	4.7409	7.3346	5.14	5.7268	5.073	4.4263	4.8505	4.4738	6.7939	8.6711	4.7576	6.2542	7.6757	7.2848	6.5735	4.7469	8.1601	5.1173	4.905	5.7279	4.7876	3.1227	4.9547	8.5481	9.0831	4.4861	5.4861	8.9433	7.4484	7.1136	5.4148	8.5597	4.8171	5.6424	5.5065	5.4777	4.8354	6.5469	7.8903
PF3D7_0509100.mrna1_1	PF3D7_0509100.mrna1_1;1272	1272	6.105	8.1526	6.11	12.8521	4.4783	10.254	14.8569	9.7062	4.1177	6.6678	5.5033	4.7527	12.8713	4.9964	10.516	14.2714	8.9481	11.094	5.6727	5.8522	7.4315	8.3627	11.401	14.8553	6.3047	7.4717	8.3343	4.9274	6.0843	7.1979	8.7553	10.9758	14.8479	6.9896	6.4356	7.9646	10.4452	6.9825	6.5584	8.3262	3.437	6.6038	5.6159	7.499	4.6571	9.1465	9.3033	7.2118	6.0596	3.4182	5.218	4.565	4.9695	6.5418	11.5036	9.7828	5.1355	14.4828	10.2875	6.839	5.0054	8.1673	8.6752	4.1906	8.3444	4.7317	4.6571	6.2902	6.1912	12.1695	9.0921	5.5934	14.7108	10.4053	7.3232	6.6394	8.4474	8.7674	6.7526	7.7178	5.0566	4.5472	6.867	6.4723
PF3D7_0509100.mrna1_1	PF3D7_0509100.mrna1_1;1273	1273	6.1809	5.4676	6.3352	7.6489	4.1985	6.688	5.7597	4.2563	2.0635	7.278	5.1534	6.51	7.3286	1.7908	5.3537	6.0603	4.5078	5.7671	5.7068	5.879	5.8777	4.6814	5.4535	6.387	6.1187	5.2087	4.8125	4.7745	5.8298	5.9059	5.5823	4.7186	6.6098	6.6337	5.2917	3.6542	4.5692	6.9189	7.008	4.7296	4.488	3.9383	5.7082	6.9556	5.4492	5.1723	6.5583	4.0027	5.1379	5	5.2506	4.5862	3.5385	6.4075	7.7776	4.126	5.8904	5.7889	6.8872	7.8486	4.8094	8.1598	6.2279	4.7447	6.5328	6.8582	4.3477	5.4867	8.3772	9.1635	5.6067	5.3677	8.1949	6.7891	7.7234	4.9336	8.7253	5.7054	7.3171	6.5278	5.6862	3.1715	6.3519	7.8521
PF3D7_0509100.mrna1_1	PF3D7_0509100.mrna1_1;1274	1274	5.6733	4.9126	7.2792	8.8946	4.3604	6.3804	5.3868	4.9373	3.797	6.3366	5.8169	4.6645	8.1261	6.1717	6.101	5.5999	5.3899	8.7577	4.2126	5.3334	5.4992	6.3839	6.1348	8.0999	6.2005	6.2924	5.3558	5.1566	5.7074	5.8552	7.1387	5.575	7.4565	7.3637	6.3932	3.9588	4.8802	6.808	5.9291	5.6465	3.7527	5.9086	5.1783	6.2221	5.1169	7.4091	7.0714	5.5892	5.288	4.1875	4.5447	5.0695	4.1252	6.335	7.734	4.4216	5.6124	6.144	6.4335	6.3031	5.3023	7.714	5.6957	5.9635	5.1767	4.4886	4.5717	5.503	6.5051	8.6303	5.3579	5.3743	7.8072	6.373	5.9463	4.9561	7.7904	4.9449	6.8855	5.939	5.142	3.6702	6.1133	6.3535
PF3D7_0509100.mrna1_1	PF3D7_0509100.mrna1_1;1275	1275	6.6569	6.0875	6.2061	12.7565	4.2608	8.7884	7.6684	8.2152	3.3434	6.6876	6.1196	6.1096	12.743	6.4009	9.0707	7.1677	8.4642	11.1088	4.0824	5.6679	5.5644	8.2644	7.0413	10.5523	5.3834	6.1819	7.4682	5.0041	6.2213	5.6516	8.2706	6.7061	9.9923	5.4607	6.1112	7.6588	9.4697	6.1777	6.5612	5.6687	2.1827	6.3823	4.855	5.6682	5.9745	8.3612	8.9406	6.2795	5.3639	3.2615	5.4168	5.9281	5.843	5.876	11.6876	8.1577	5.7162	11.6316	7.6486	6.7321	5.4286	7.7925	8.3765	4.6005	5.6162	5.4216	4.9905	6.4165	6.7108	12.4492	7.8239	5.5008	11.4321	7.1835	6.5688	5.7866	8.5932	7.8487	5.6082	4.8535	4.6673	4.235	7.3878	6.985
PF3D7_0509100.mrna1_1	PF3D7_0509100.mrna1_1;1276	1276	6.3163	5.4744	7.441	6.7791	3.3771	10.6762	5.1934	5.8432	4.2876	6.5557	9.0928	6.0598	6.6184	4.1127	10.799	4.8992000000000004	6.5298	7.9733	5.6954	6.1679	5.6656	3.7866	5.0509	6.2244	7.1558	6.4707	3.8856	5.0228	5.2769	5.5534	5.1894	4.7687	6.6234	6.8165	6.09	4.2071	6.3964	6.5661	5.7131	6.2772	4.8329	5.3009	5.5472	4.9411	5.4561	4.4522	5.7703	5.6267	4.7131	4.811	4.433	4.845	4.8555	6.6018	7.4102	3.4383	6.0715	7.056	7.6655	6.3665	5.3656	8.5341	5.8372	4.9045	5.8931	6.0334	4.9718	6.0339	6.4391	9.0534	4.7479	5.3903	8.6204	5.4346	6.8502	5.2994	8.5708	5.9586	6.6651	6.4765	5.437	3.7398	6.5359	6.1685
PF3D7_0509100.mrna1_1	PF3D7_0509100.mrna1_1;1277	1277	6.898	5.013	5.4809	8.2005	4.6999	5.1878	5.9968	5.5008	1.2388	7.1284	6.9624	5.2939	8.511	4.8146	5.2865	5.8895	4.5832	9.029	5.3899	5.8632	5.9957	5.1715	7.4483	7.1637	6.1181	6.0553	4.4919	5.6596	5.8445	5.6026	5.6559	6.029	6.9706	7.256	5.6653	3.857	5.6008	6.5801	6.8706	4.9231	4.359	3.5534	5.5717	4.8268	5.5008	4.5527	6.3245	5.3298	6.0413	6.0208	4.8704	5.5481	5.7918	6.2963	7.9033	3.9946	5.9991	7.0911	6.9931	6.3719	5.6288	8.3755	5.7981	5.4472	6.3517	6.1463	4.189	5.696	6.843	9.0318	4.8802	5.9796	8.4596	6.1532	7.0091	6.3462	8.9907	4.6439	6.6488	6.1661	6.348	5.4614	6.7975	7.3531
PF3D7_0509100.mrna1_1	PF3D7_0509100.mrna1_1;1278	1278	6.6359	6.8861	5.3277	11.5497	5.0875	6.5206	6.4185	6.3588	3.6369	7.2676	5.5711	4.7506	11.6862	3.943	6.4778	6.2001	7.305	11.0514	5.1655	5.3796	5.9777	5.057	6.3461	12.8862	4.8699	5.6294	7.8046	4.9955	6.0826	5.7279	6.6488	7.1436	12.7547	5.4128	5.8174	8.1946	10.7513	6.2007	7.0556	6.2649	3.9001	6.1291	3.796	5.0308	5.875	7.8371	7.4517	4.7115	5.5435	3.1538	4.2418	5.1214	5.9399	6.3203	10.8404	8.3803	5.6038	13.7662	7.4593	6.3797	6.0394	7.9973	8.5808	4.5198	6.2443	5.4912	2.9928	6.2267	6.8839	11.5101	8.326	5.8248	13.7612	6.4783	6.4689	5.7824	8.1182	8.0276	5.7653	4.5141	4.943	2.3045	7.5164	6.1615
PF3D7_0509100.mrna1_1	PF3D7_0509100.mrna1_1;1279	1279	7.7059	5.7477	6.2201	9.7021	4.6427	6.2791	5.1627	4.845	4.0479	7.4402	5.1611	6.8116	8.8512	2.433	5.3466	5.2563	5.0777	9.0459	4.5097	5.6026	5.5444	5.4718	6.1381	6.319	5.8334	3.3349	5.2724	4.3491	5.5753	5.8909	6.2081	5.353	6.2468	6.8874	5.2369	3.8012	5.3074	6.588	6.6081	5.3226	5.7046	4.1611	5.7879	5.1081	6.6035	5.8357	5.7107	5.7382	6.1975	5.0286	4.3792	5.1473	5.7729	6.4925	8.1958	6.2028	5.756	6.492	7.2722	6.8116	5.9729	8.2488	6.0052	5.1363	6.8022	7.1695	3.1635	6.1633	6.0792	9.6943	5.1177	6.1152	7.3604	6.4448	7.3035	3.9727	8.3987	5.9126	6.2839	7.7716	7.9174	4.2891	7.0929	7.77
PF3D7_0509100.mrna1_1	PF3D7_0509100.mrna1_1;1280	1280	6.3884	5.897	5.8068	11.7594	5.4019	5.4158	5.1152	5.1639	4.4535	6.565	5.1073	5.7764	11.5504	7.637	5.9894	5.9866	6.8499	11.4496	5.0347	5.6221	5.5874	5.3951	7.7005	7.5147	5.0501	5.7983	5.5336	3.8227	6.9154	5.916	6.3382	7.7575	7.0159	5.8585	6.059	5.3136	5.9816	6.4968	6.7556	6.1675	4.6977	5.4009	5.9229	5.269	5.8425	7.8559	5.3001	5.6605	6.2815	3.8934	5.5154	5.4179	4.2203	6.8102	10.2624	7.3793	4.9098	7.8438	6.8036	4.9986	5.6314	7.308	5.7727	5.3107	6.36	4.6352	4.7645	5.7782	7.1054	10.7718	7.4777	5.6241	8.8234	6.6137	6.5152	6.1946	9.4522	4.5801	6.9438	6.1991	4.3334	4.7027	5.9754	5.9702
PF3D7_0509100.mrna1_1	PF3D7_0509100.mrna1_1;1281	1281	6.3501	6.4094	6.4853	5.6932	4.2957	6.1206	5.431	5.4016	5.4548	7.1213	5.2091	5.7827	5.9912	4.6305	5.1371	5.8174	5.9191	9.3683	5.4053	4.7829	6.4764	4.9155	5.905	5.6401	5.2865	4.3778	4.9959	5.2373	5.7079	4.9236	5.8709	6.55	5.9265	6.0879	5.1538	3.6893	5.2137	5.8602	7.1354	4.9644	4.4363	4.1867	5.7015	4.8053	5.4748	5.5239	6.1469	4.6803	5.4063	5.09	4.839	5.202	4.0179	6.5404	9.0735	4.7409	5.2806	6.3356	6.8942	5.4886	5.1886	8.4996	5.8527	5.557	6.8209	4.6392	3.9231	5.2824	6.6734	9.0292	5.2203	6.1006	6.7401	5.8076	7.0383	5.8602	9.2565	4.5711	7.7873	4.585	3.9458	4.904	5.7848	5.9307
PF3D7_0509100.mrna1_1	PF3D7_0509100.mrna1_1;1282	1282	6.7407	5.4446	6.9164	5.3176	3.3089	5.7929	5.9453	5.1081	3.9241	6.5381	5.946	5.1953	4.4925	3.2884	5.822	5.2219	7.4736	9.1006	5.3198	5.878	7.1398	5.2215	4.5267	5.2172	4.9378	8.0834	6.3487	4.5135	5.4931	6.3205	5.3761	2.7115	6.1621	4.6932	7.0269	4.375	4.4289	6.0868	6.013	4.7751	4.5644	4.9602	5.5744	3.4141	4.95	5.2188	5.7043	5.1313	4.8465	2.852	5.0085	5.7803	4.4938	5.9376	8.5037	5.3158	3.8797	6.4136	6.2826	5.7279	4.9322	7.7554	6.4803	5.5188	5.7279	5.4104	4.9644	4.6076	5.568	8.9032	5.5823	5.5084	6.8444	5.6053	6.19	4.8217	8.0975	5.0299	9.784	6.6581	4.8699	3.1811	5.2153	5.8194
PF3D7_0509100.mrna1_1	PF3D7_0509100.mrna1_1;1283	1283	7.8678	5.9033	5.8527	6.7643	4.4957	5.6786	6.394	7.7078	4.3255	7.8889	5.8179	4.2787	5.8462	3.7004	5.8535	5.0993	8.7665	4.4019	5.5847	5.1432	8.4435	5.0121	7.6175	4.811	4.8415	4.841	6.1208	4.0409	5.5922	8.2545	4.7772	6.1367	3.7323	4.3477	4.8304	5.7934	5.2052	5.5398	5.7482	5.8004	5.0157	4.5441	5.2687	5.1371	7.2975	5.0522	5.4423	4.9274	6.0676	2.6508	4.3923	5.0112	3.9193	4.8032	7.013	5.4637	4.9602	7.5168	6.6075	9.4175	5.4624	6.7857	4.8298	8.8497	5.3872	5.2357	4.8773	4.2906	6.188	8.4353	5.5524	4.7814	7.277	4.7929	9.9302	5.2269	8.2753	4.8495	8.6553	5.302	5.9129	4.1859	6.0883	4.8058
PF3D7_0509100.mrna1_1	PF3D7_0509100.mrna1_1;1284	1284	6.2296	5.1383	6.3482	6.3808	6.3496	6.1164	8.4738	9.6219	4.4809	7.0825	6.511	3	5.4686	6.1266	5.407	5.3547	10.1514	5.0862	4.9616	6.0193	7.678	4.7597	4.0993	6.4616	4.7361	5.2122	4.2016	4.8914	5.7538	7.8848	4.847	6.406	6.6218	5.5904	5.8694	5.532	4.1252	6.5547	7.5164	5.348	5.5901	6.6855	5.4835	4.6444	5.0268	4.9968	6.2371	5.5179	6.0321	4.4705	5.0644	5.2122	4.6582	6.2502	6.7517	5.3854	4.7661	5.823	6.3618	5.7594	4.4535	6.6731	6.1048	4.319	5.6241	5.7589	4.814	6.0014	4.4496	9.1368	5.8094	5.3684	7.6449	6.3257	7.1705	5.0985	8.4381	4.84	6.4436	5.225	6.0226	4.5753	6.6424	3.7442
PF3D7_0509100.mrna1_1	PF3D7_0509100.mrna1_1;1285	1285	6.1955	5.0219	5.8736	6.8393	3.4356	5.5027	5.4967	5	2.263	5.9953	6.5438	5.1811	5.7412	5.2422	6.3402	5.4757	5.8326	3.2675	3.9588	5.7589	6.373	3.6982	5.3122	6.0919	4.3262	5.9692	4.439	3.9653	6.8972	5.5592	5.3501	5.463	6.0995	4.9773	5.8377	3.8319	6.1599	7.109	5.99	4.2547	4.5656	4.2211	4.9932	6.0505	5.1169	6.4281	5.9062	5.7721	5.4774	4.9411	5.073	5.6831	4.9672	5.275	7.2768	6.8003	5.0751	4.6525	6.8994	5.2376	5.3639	7.1215	5.7197	5.532	6.6135	5.738	4.4243	5.4751	5.5176	9.8469	6.9258	5.9006	6.6379	5.5702	5.6476	5.1675	7.6726	4.6679	6.2483	5.8006	3.568	4.0215	6.2468	4.9198
PF3D7_0509100.mrna1_1	PF3D7_0509100.mrna1_1;1286	1286	6.5026	4.9891	7.0036	6.5767	4.4162	7.2504	5.5804	5.4131	1.541	6.6023	7.9597	4.1906	5.3823	4.1898	7.2279	5.6679	6.4798	2.1603	4.7192	6.0341	5.3875	4.943	5.7506	6.5794	4.9928	7.5658	4.6194	5.1819	5.7634	5.694	5.8179	5.4584	6.5777	5.5705	7.4836	2.2869	6.0446	6.7316	5.6106	6.0018	3.6404	5.3761	5.4575	3.842	5.1326	9.0423	5.878	6.2122	4.6311	4.14	5.0413	4.3757	6.2826	6.6299	6.0054	9.5461	4.1715	5.845	5.8924	4.5078	5.1727	7.5587	4.7153	4.7808	5.3132	5.0678	4.8654	5.0704	5.7266	7.3756	9.3505	5.4152	7.1744	5.9919	6.6007	6.7425	7.8629	4.6616	6.2044	5.4777	4.2547	4.8465	5.8487	5.1695
PF3D7_0509100.mrna1_1	PF3D7_0509100.mrna1_1;1287	1287	6.1443	4.9463	5.9456	6.5457	5.822	6.9737	6.4298	5.4832	4.9298	6.1775	6.0798	5.2765	4.7871	4.5097	6.7769	6.0834	5.4877	4.2196	5.2441	6.4896	5.4046	3.2555	4.6358	7.0375	5.1039	7.1638	3.8629	4.9887	4.8846	5.7774	5.2746	4.408	6.5706	5.2087	6.9828	2.8797	4.6938	5.4459	5.5668	5.3027	4.9923	5.5404	5.251	4.5292	5.0896	8.9665	5.8532	5.1334	5.353	4.7463	5.4624	5.4702	4.8344	6.2217	6.3576	9.8754	5.3078	6.0092	6.4927	4.9773	4.5753	7.7653	4.1643	4.9131	5.3212	5.1775	5.1416	4.3688	4.8258	7.5798	9.2851	4.5723	6.2201	5.3359	6.6452	5.5342	9.5732	4.7268	5.8629	5.2365	3.3349	5.8467	5.073	4.3937
PF3D7_0509100.mrna1_1	PF3D7_0509100.mrna1_1;1288	1288	6.0738	5.488	4.6118	6.9669	6.6935	7.2382	5.8462	5.1169	3.6893	6.8975	5.9376	4.3583	5.503	4.2532	7.3561	5.9411	5.6565	4.2994	4.6041	5.8457	5.8117	5.2365	4.7485	7.4031	5.6138	6.9508	2.9745	5.367	5.4249	5.1835	5.55	4.4893	6.6931	5.7753	6.9849	2.4489	5.4303	5.0665	6.6731	5.5823	4.6381	4.1119	5.3359	5.6088	5.1815	9.5988	4.8263	6.7773	5.5407	3.852	4.8268	5.1811	5.3999	5.6611	5.7054	10.1924	4.3009	5.7219	6.5512	5.8507	5.1851	7.5759	4.9411	5.1367	6.6687	5.7832	4.5892	5.0347	4.7903	7.2394	9.754	4.5484	9.0498	6.419	6.3257	6.2012	8.3657	4.861	5.9444	5.6038	4.851	4.7263	5.2257	5.7845
PF3D7_0509100.mrna1_1	PF3D7_0509100.mrna1_1;1289	1289	6.8017	5.1691	5.7639	6.6952	4.8585	7.0648	5.111	3.3477	5.0072	6.451	7.9433	4.6427	5.0785	5.2795	6.9821	6.3109	5.6441	4.3985	4.8288	5.5868	6.0583	3.4114	5.7085	6.5797	4.238	6.6648	4.3132	4.3176	5.8497	5.8227	5.7695	6.3514	6.327	4.2593	7.5023	4.5185	5.6778	6.0217	5.7452	5.691	4.9472	5.1485	5.3547	5.4336	5.0518	11.3399	5.4841	5.2311	6.1342	5.0622	3.7344	4.9359	3.7049	5.2972	6.1208	12.0843	5.3277	6.0437	6.2642	7.8371	5.26	7.9428	3.6837	6.0866	5.295	4.2772	4.7581	5.1554	4.8151	7.5275	11.7872	6.242	6.2694	5.9423	7.4394	5.9844	7.8204	5.2327	6.1904	5.3754	5.0387	3.9098	5.7134	2.281
PF3D7_0509100.mrna1_1	PF3D7_0509100.mrna1_1;1290	1290	6.5334	5.9642	5.5948	6.5629	4.3561	6.8926	4.6943	2.4699	3.1424	6.995	7.5482	4.7944	5.6485	5.9729	6.9704	5.8765	5.7586	3.862	6.1391	4.915	6.6536	4.6229	6.2211	5.6355	4.9373	7.6702	4.7602	4.6781	6.6404	4.9584	5.1469	5.9602	6.4278	5.5564	7.6516	2.4647	5.6957	6.1665	6.4509	6.4828	5.8122	6.5755	5.6519	5.8787	5.5314	13.2017	4.3512	5.4552	5.9402	3.9288	5.0955	5.6014	4.0241	6.9873	6.1315	13.738	4.7268	7.0842	6.6523	6.3863	5.3031	7.5877	5.6296	4.6058	5.3851	5.2472	4.925	5.2227	4.5564	7.1689	13.454	5.2791	7.413	5.9787	7.6009	5.8958	7.7083	5.4545	6.0742	6.1685	4.8787	5.0976	3.9991	6.1948
PF3D7_0509100.mrna1_1	PF3D7_0509100.mrna1_1;1291	1291	6.3277	5.9486	4.6082	6.3375	5.0721	5.8048	5.5157	4.7285	3.706	6.6495	7.0134	4.4777	5.4915	3.8972	6.1781	6.26	5.4436	5.5534	4.9809	5.4179	5.7698	4.4529	5.4012	6.5584	5.2854	7.2164	4.6479	5.3792	5.2052	5.6837	4.9607	4.1391	6.9769	4.0117	6.7233	1.6915	5.5717	5.5258	6.4998	5.7955	6.3031	4.8938	5.6094	5.4423	3.9653	8.9483	5.1514	5.9798	6.3461	5.2619	5.6094	5.1526	4.2772	6.086	5.9745	9.9107	4.5613	6.6333	6.5859	7.1437	3.3306	7.7944	5.0361	4.7908	4.6294	5.4822	5.6097	5.5441	4.9968	7.2796	9.8198	6.0633	6.8183	6.5908	7.7331	4.9481	8.0316	4.5116	6.2493	4.844	5.2698	5.0409	5.761	5.1194
PF3D7_0509100.mrna1_1	PF3D7_0509100.mrna1_1;1292	1292	6.1383	5.3927	4.5046	6.4736	4.0557	5.9279	5.6179	4.6809	3.6971	6.5365	6.1599	4.849	6.742	3.211	6.6001	5.8475	4.862	4.9639	5.1449	4.7981	5.1763	4.3313	5.6436	9.5867	4.9809	7.2054	3.1715	4.8063	6.4328	6.6036	5.2865	4.915	9.2371	5.3136	7.2362	3.3391	5.0853	4.3234	6.6231	5.6907	5.4222	5.5068	5.5954	6.126	4.8263	6.473	5.1863	6.1719	4.5129	4.6932	4.4938	5.4152	5.1239	5.3667	5.8475	6.6391	4.5141	6.4545	6.1227	8.8892	4.9074	7.3366	5.3338	4.5292	6.1365	5.1863	4.8822	5.7057	4.4249	7.3125	6.9777	6.0678	7.3525	6.5874	9.973	4.9491	7.7028	4.6949	5.7996	5.2392	5.0531	4.3561	5.8194	6.2007
PF3D7_0509100.mrna1_1	PF3D7_0509100.mrna1_1;1293	1293	6.3118	6.0553	5.7753	6.5461	5.6685	6.1483	5.3533	5.1803	2.9745	6.7429	7.145	4.1293	6.3844	3.7268	5.8505	5.2396	4.8904	5.3944	5.6112	5.986	5.855	5.1383	5.9986	9.0331	5.0281	7.0082	5.3031	5.1591	7.0437	6.1687	6.0164	5.9588	8.2225	6.2057	5.7214	3.6064	5.7613	4.7344	6.7651	4.963	4.2257	3.4396	5.4767	5.5702	4.3646	5.3723	4.7687	5.0772	5.2063	5.0836	5.1027	5.3823	4.9126	4.7339	5.7076	6.9186	5.7249	5.6188	7.1298	7.7009	4.814	7.5261	4.6404	4.9727	5.8442	5.6194	4.682	5.4919	4.9231	6.9768	6.193	5.1711	7.63	5.6738	8.2423	5.3614	7.9846	5.093	7.9686	4.2854	5.8122	4.2048	5.9692	5.2126
PF3D7_0509100.mrna1_1	PF3D7_0509100.mrna1_1;1294	1294	7.1142	5.2642	6.2323	5.3782	4.5379	5.7816	5.5723	3.6837	3.9973	7.0041	5.3844	3.3118	4.582	3.5323	5.1077	5.3273	5.4588	5.157	4.4568	4.2434	6.1703	5.1367	4.5789	7.1808	5.7293	5.6444	4.7934	5.5916	5.6238	7.0954	5.4744	5.765	6.6376	5.6536	4.9676	4.2464	5.4931	4.7527	6.5038	4.7054	4.4828	6.7448	4.9662	5.7863	5.2716	9.8688	5.3266	6.0228	5.6482	4.9649	4.765	5.2396	3.5261	5.7814	5.4634	10.6301	4.5922	6.2988	6.3318	4.6135	5.1039	7.1231	4.5491	5.2709	5.6038	5.4336	5.0955	4.6241	5.1663	6.0347	9.3257	5.503	7.5251	5.6993	6.7214	5.5919	8.0748	4.3554	6.086	5.7118	2.1408	5.1256	5.4453	5.9198
PF3D7_0509100.mrna1_1	PF3D7_0509100.mrna1_1;1295	1295	6.6683	5.6436	4.5771	6.1133	5.6885	5.0152	5.9754	4.0099	3.4555	6.8605	5.4998	4.8797	5.114	5.5376	5.7271	5.6699	4.888	4.4005	5.7939	3.2884	7.336	4.8161	5.8706	5.4931	5.0947	5.1627	3.5521	4.0418	5.5276	7.3993	6.5896	3.8032	5.1089	6.3726	4.7021	2.6392	5.157	5.2649	6.7807	4.9236	4.4731	5.2924	4.2802	5.2968	3.6882	5.3277	5.0832	6.0177	5.0777	5.2044	5.5856	5.2083	4.0687	5.9764	5.2931	6.9242	5.3377	6.1999	6.4036	6.1239	5.7236	6.3736	4.943	5.1518	4.5441	5.9385	4.8846	5.2668	5.1946	6.9101	5.5454	6.348	7.1161	6.0018	6.8119	5.8184	7.6523	4.8914	6.8965	5.0299	5.4403	4.2705	6.5033	5.8296
PF3D7_0509100.mrna1_1	PF3D7_0509100.mrna1_1;1296	1296	6.6646	6.0538	5.4783	6.1414	2.0321	5.8575	5.0365	4.1667	4.1285	6.8564	5.384	4.2479	4.1367	4.2149	6.0667	5.373	4.7219	4.0347	5.966	6.517	6.0605	5.6602	5.6343	5.4886	5.4542	7.4552	2.5509	4.7388	5.3712	5.8102	6.2352	5.5619	5.9646	4.9741	7.574	3.7677	5.243	5.5091	6.6018	5.1035	5.5314	5.0369	6.6683	8.071	4.8374	5.5283	4.9973	4.9174	5.4313	4.5053	5.5407	5.0704	6.1094	6.7951	4.516	5.4476	4.3604	5.2998	5.7195	8.9589	5.4744	7.3189	4.942	5.4158	5.2817	5.4016	3.9373	5.1743	5.302	6.6939	5.5829	5.3691	6.4542	5.6363	9.5902	6.2178	7.8923	4.2832	6.7207	5.1173	5.2106	4.4803	5.0448	4.9964
PF3D7_0509100.mrna1_1	PF3D7_0509100.mrna1_1;1297	1297	6.7454	6.2213	5.5829	5.7584	6.1451	5.7142	5.3381	4.7065	3.8659	7.0986	7.0531	4.2957	4.8817	3.717	6.1369	5.632	4.5783	5.1391	5.36	5.2604	6.5236	5.4492	4.8924	5.3219	5.1169	5.1787	4.4712	4.9486	6.2018	6.4116	6.0429	3.9514	5.6459	5.2746	6.4197	3.3045	5.8836	4.9203	7.0556	4.9575	4.4835	5.4036	4.9444	6.3853	4.6611	5.68	7.0658	6.3341	4.7554	5.1562	5.4353	5.6118	3.306	7.3952	6.1418	5.9427	4.9222	6.0727	6.8052	8.0346	4.7517	7.0116	5.2724	5.0117	5.4954	5.4336	4.4121	6.1112	6.068	6.3609	4.0644	5.6971	6.7622	6.1896	9.054	5.6848	7.8082	5.4443	6.7592	6.1869	5.6191	4.9035	7.7414	4.851
PF3D7_0509100.mrna1_1	PF3D7_0509100.mrna1_1;1298	1298	6.7046	5.2095	4.9653	5.9336	3.2943	5.7021	6.0275	4.6594	2.9579	7.8567	6.7353	4.4944	3.3561	3.9782	6.3546	6.8597	5.1098	2.1635	5.3391	6.1713	5.8324	5.8885	4.9588	6.5076	5.985	4.0824	4.1127	3.9819	6.6769	6.8462	7.0012	2.2869	6.4393	5.4063	5.7436	4.5447	6.0768	4.7522	8.1207	5.2638	4.4744	6.9877	5.3593	5.1106	5.6314	5.0657	5.6809	6.8954	4.2296	5.009	5.9153	5.0193	3.3702	5.4883	5.4783	4.3778	4.541	5.1235	6.5388	4.4906	5.2055	6.6188	5.0631	5.0067	4.1851	5.3259	5.2517	5.114	4.9397	5.5166	4.6334	4.9841	6.3311	5.2544	5.6559	5.935	7.3497	5.8415	5.7222	5.6747	4.7312	5.2529	5.4941	4.4634
PF3D7_0509100.mrna1_1	PF3D7_0509100.mrna1_1;1299	1299	6.011	5.5404	4.565	6.1667	5.2315	5.6907	5.5466	4.8445	4.6513	7.2696	5.4492	4.9006	4.4323	4.843	5.6656	8.5329	6.0058	3.2645	4.5577	5.0887	6.9897	5.4165	5.7764	5.1027	5.2292	4.6764	4.3277	3.7856	6.2789	7.5643	6.8555	5.1775	5.3092	5.5647	5.0184	3.437	6.0409	5.2802	6.9992	4.3896	5.0228	4.5993	4.9064	4.8104	4.5583	6.3129	4.8263	5.8053	5.1313	4.8099	5.0635	5.4854	5.5518	6.8271	5.3837	5.1185	4.5179	6.5682	6.2726	4.5711	5.8607	6.4571	4.5204	4.7803	4.5934	5.3284	4.5279	5.3338	5.3799	6.3322	5.4124	6.1829	6.6029	6.1208	6.3579	6.8052	7.4146	4.7608	6.6363	6.1635	5.5132	5.2346	5.852	5.8212
PF3D7_0509100.mrna1_1	PF3D7_0509100.mrna1_1;1300	1300	6.8926	5.7287	5.1185	5.0522	5.8349	6.0308	7.0298	5.2754	3.669	7.0862	5.3677	5.5242000000000004	4.7538	2.7181	5.5765	8.2978	5.2698	4.9832	5.5595	5.5723	6.3688	7.3068	5.4944	4.6988	6.2542	7.6728	4.2203	4.7522	5.4323	7.174	7.396	5.4046	4.903	5.3537	6.1066	4.4316	6.3818	6.1489	6.8	4.7126	4.1562	4.2817	5.384	5.8048	5.1791	7.287	6.2941	4.9823	4.8723	6.3174	5.3868	5.4683	5.7986	9.3663	5.1375	5.8733	4.4323	4.9279	5.2288	5.7808	5.1807	7.3703	5.3158	5.1453	5.0374	5.269	4.5928	3.5934	5.2254	7.0449	5.407	4.7377	6.3632	6.2261	6.6751	5.6129	7.2601	5.931	6.4089	7.1047	4.7703	5.0849	7.1239	4.8063
PF3D7_0509100.mrna1_1	PF3D7_0509100.mrna1_1;1301	1301	6.258	5.5157	5.6904	6.3496	3.3291	5.9124	6.2865	3.7334	3.8349	7.1396	5.5376	4.7175	6.1104	3.6915	5.6094	8.9348	5.9507	5.478	5.5951	6.2485	6.6822	6.5265	5.582	4.1993	4.4919	4.5097	5.4246	5.1077	6.4321	6.4935	8.185	3.0942	5.126	5.2987	4.7098	5.9272	9.1353	3.9718	5.4433	4.7522	4.5777	5.2551	4.5059	5.0794	5.2559	5.5886	8.186	5.4941	5.0405	6.6318	4.969	4.4861	5.033	6.7507	5.2653	6.8908	5.7423	6.1307	5.5509	5.1965	5.8291	6.5549	6.7053	5.8447	4.8248	5.5267	5.0483	5.4938	4.8948	6.6755	4.6159	4.497	5.323	5.394	5.4614	5.6999	6.6118	5.599	6.2839	5.1127	5.2824	4.8435	6.7268	5.9757
PF3D7_0509100.mrna1_1	PF3D7_0509100.mrna1_1;1302	1302	6.5141	5.4851	4.9602	4.9064	4.8006	5.6171	6.7051	4.701	2.4699	6.6078	6.1948	4.8334	4.6519	4.9639	4.9103	8.1506	5.4053	3.5789	5.2876	6.2722	6.6971	7.5585	5.013	5.1387	4.7203	4.9764	3.5521	2.7803	6.5509	7.6278	7.8687	4.2861	5.0339	5.8467	3.9579	4.3799	6.4893	4.8595	5.9944	5.4552	4.8053	4.1803	5.467	5.2005	5.5692	4.9322	5.975	4.0858	4.9472	5.0828	4.2987	5.4722	5.4666	7.0991	5.2008	5.1114	4.6685	5.3161	5.6156	5.0665	4.9486	5.9138	4.7279	5.6582	5.5046	5.6707	4.4121	5.8133	4.3448	6.7601	4.9635	5.7498	6.7918	6.0101	7.0141	5.5711	7.3041	5.5537	6.3878	5.5444	5.8452	4.4005	6.9228	5.8883
PF3D7_0509100.mrna1_1	PF3D7_0509100.mrna1_1;1303	1303	6.9082	5.1989	5.4998	4.0583	5.3677	6.3899	4.7431	4.7452	4.8146	7.0883	5.7876	5.504	4.7819	3.1194	6.5619	7.2991	4.7897	4.8329	4.8714	5.9378	6.6401	6.4603	4.8314	5.5759	6.1239	5.1867	5.3049	4.3023	6.1819	6.9968	7.468	3.7137	4.5466	6.031	6.1112	4.9982	6.219	5.3551	7.1769	5.0862	6.5174	4.9231	5.1997	5.9262	4.6485	6.0849	4.7469	5.931	4.6334	10.6762	4.9667	5.3844	4.6837	6.3503	5.5683	5.3423	4.1202	5.1659	7.476	5.6696	5.4555	6.6426	6.2823	5.1751	4.5619	5.7051	3.9486	5.2627	5.2668	7.155	5.4663	4.6724	6.7745	7.2199	7.3026	6.5777	6.8791	6.5795	5.9948	6.4055	5.6476	4.2479	6.3544	5.2384
PF3D7_0509100.mrna1_1	PF3D7_0509100.mrna1_1;1304	1304	6.247	5.288	5.7751	5.6404	4.785	4.7071	6.1313	5.2075	1.7442	7.065	5.0144	6.2512	5.2544	5.1268	5.4429	8.0465	5.5078	8.2914	5.9348	5.5053	6.3468	6.5144	5.5635	10.5892	5.6395	4.8405	3.3604	6.5013	4.6871	6.5613	7.7989	5.1534	10.2656	5.5756	4.3903	3.6554	5.6124	4.9528	5.9086	5.2223	6.14	3.8012	6.6308	6.6562	5.8316	5.3802	5.8875	6.2157	5.68	8.143	5.7626	5.6056	7.6671	6.8368	5.3085	5.3709	5.4594	4.8232	8.1448	4.6456	5.6375	5.6913	8.3131	4.3491	4.0687	6.2787	4.9246	5.2679	5.3334	7.2398	5.087	4.0618	6.5076	7.7493	5.1018	6.1445	6.7811	8.3462	6.4082	6.0938	6.2675	2.2048	6.275	5.1699
PF3D7_0509100.mrna1_1	PF3D7_0509100.mrna1_1;1305	1305	6.6908	5.7164	5.3074	5.6915	4.9217	4.9246	6.4411	5.3248	4.5279	6.8056	5.8422	5.3523	5.6918	4.8202	6.2255	8.252	5.7706	6.8968	5.7827	5.5555	6.3056	6.2255	3.969	9.3014	5.6707	4.5033	4.5904	5.7344	6.5013	6.2873	7.8968	3.121	10.0314	4.8787	6.009	4.1953	9.407	5.6687	6.0551	5.1493	5.4436	4.3778	5.4165	5.2817	5.0321	6.1189	8.0627	5.26	4.3384	5.8738	5.2668	5.191	7.7511	6.1434	5.5242000000000004	6.7787	4.2227	5.44	8.495	5.7592	4.62	6.0682	8.2506	4.6247	4.5404	5.4346	4.3806	5.393	5.1957	6.601	5.4492	3.5789	6.2625	8.1222	5.4453	5.6479	7.1308	7.5826	4.6206	5.9481	5.7858	3.8856	5.9862	3.7225
PF3D7_0509100.mrna1_1	PF3D7_0509100.mrna1_1;1306	1306	6.8036	6.1096	6.0115	5.114	4.9298	6.0339	5.4313	5.0321	5.1851	7.0835	4.9653	5.5068	4.5317	5.7233	6.1214	7.6794	5.7546	6.0032	6.235	5.8053	7.1692	6.9452	3.7729	7.7249	6.2057	4.1715	3.373	5.879	5.844	6.9395	7.962	2.4489	8.488	4.9054	5.5229	3.5546	5.1759	4.6871	5.9551	4.4899	4.9873	3.9514	3.5705	5.2772	4.6775	5.9547	5.9186	4.8176	4.3951	10.6806	4.3792	5.4219	7.4068	6.2157	5.5714	7.4935	3.6473	4.9709	9.5169	7.6104	5.6918	5.8714	7.739	6.2974	4.4509	4.9704	4.8268	5.7973	4.7257	7.0431	5.2668	3.2479	5.9695	9.0677	6.2201	5.7758	6.7821	7.5986	5.6596	6.1189	6.0646	5.7795	5.5195	4.8704
PF3D7_0509100.mrna1_1	PF3D7_0509100.mrna1_1;1307	1307	6.3114	5.1835	4.9914	5.2787	4.1851	4.5969	5.0396	3.9439	4.8733	7.0556	5.6291	4.0197	5.0259	5.4266	5.6121	6.1711	5.4552	4.0081	5.8672	4.1194	7.0156	7.8617	5.1214	5.3899	4.8156	4.1367	5.1396	4.7634	6.0177	6.4333	8.5991	3.856	5.1863	5.5176	4.9523	4.4957	5.1469	4.6159	6.2917	5.847	6.5768	1.433	4.4074	5.1412	4.7087	6.4007	5.4883	5.2895	3.3477	7.6352	5.0014	5.4896	4.4548	6.1318	4.9621	8.0028	4.7892	4.7903	9.7813	5.8417	4.5928	6.5234	6.0038	3.8063	4.1408	5.6545	4.861	5.3516	4.6011	6.8782	5.7753	5.087	5.2716	9.5914	5.8812	6.8535	6.9656	6.7148	6.4936	5.2821	5.9224	4.3327	6.3899	5.3438
PF3D7_0509100.mrna1_1	PF3D7_0509100.mrna1_1;1308	1308	6.543	5.7276	4.7148	5.3985	4.9307	5.8836	3.6369	4.3009	4.9718	7.0315	5.2012	6.4053	4.3448	5.7027	6.0607	5.6826	5.3327	5.2536	5.3111	6.6115	5.9736	7.8389	5.7274	7.7742000000000004	4.888	4.7501	4.8288	4.1119	5.1847	6.4723	7.9089	5.2559	6.1623	5.6505	4.5223	5.0631	4.2705	3.9136	4.3125	5.4571	6.1695	3.9411	4.1691	5.2346	5.9944	6.2192	5.3252	5.9236	4.7463	5.9966	5.238	5.7029	6.2662	5.7301	4.3992000000000004	7.5422	3.4423	4.9397	9.8257	5.8001	5.975	6.247	7.0394	5.6073	5.6447	6.1385	5.1424	4.717	3.6496	6.8813	6.2815	5.257	6.8959	10.0728	6.4919	5.9699	7.1825	6.4293	6.497	5.8342	6.2217	4.6999	6.5706	4.3625
PF3D7_0509100.mrna1_1	PF3D7_0509100.mrna1_1;1309	1309	6.625	5.2813	5.3799	4.9782	3.9837	4.7442	5.5567	5.2865	2.211	6.482	4.846	4.8802	4.6264	4.1001	6.0768	4.9941	5.511	6.5823	5.3551	4.6798	5.9404	5.2772	7.1611	4.9625	4.5103	3.9681	2.0942	4.5141	6.1829	5.5008	5.8902	3.904	5.6058	6.1092	4.3399	2.101	7.7643	5.2743	5.6308	5.1989	4.1293	4.6334	4.5441	4.811	5.848	6.9796	8.4099	5.7282	4.4168	3.7004	5.1094	4.8273	5.4246	6.7845	5.0378	8.2758	3.6112	5.5928	10.0665	4.3262	4.7592	5.5497	6.3431	4.4489	4.5122	5.738	4.0985	4.4874	4.4502	5.254	7.0406	4.5122	4.8684	9.7263	5.4128	6.1252	7.4191	4.8861	6.3647	5.3154	5.6539	3.7279	5.6873	4.8115
PF3D7_0509100.mrna1_1	PF3D7_0509100.mrna1_1;1310	1310	6.4751	4.7469	4.6305	4.7296	4.5632	5.1934	5.1135	5.489	3.359	6.2024	4.7751	3.5945	4.915	3.5814	5.4423	5.9588	5.7164	5.2743	5.4653	4.774	5.8107	5.4423	6.4673	9.0305	5.2491	2.991	2.9222	5.9355	5.8674	6.4135	7.0021	3.0391	8.6681	5.3523	4.6508	1.4803	8.3564	4.3001	5.8222	5.1775	6.2279	2.2987	4.8084	5.9262	4.9612	7.8088	5.4396	6.292	4.4323	7.833	4.6047	3.9616	8.3664	7.8078	3.7908	8.6279	4.2683	5.2032	10.4155	6.2236	5.0184	6.3352	8.2609	5.2802	4.6188	5.6261	3.797	5.3614	5.7597	5.2675	7.4837	5.243	5.4861	10.0899	5.7087	5.8435	7.3078	6.1389	6.7152	4.7015	5.922	4.9064	5.0755	5.6273
PF3D7_0509100.mrna1_1	PF3D7_0509100.mrna1_1;1311	1311	6.602	5.0631	5.1481	5.5792	4.6088	5.4316	5.2184	4.935	3.116	7.261	3.263	5.3132	4.4686	2.3757	7.1895	4.8212	5.5506	9.3	5.7988	6.0448	5.9385	4.6954	4.4303	6.7275	5.3277	3.8278	4.9184	5.1073	6.354	6.3341	5.3413	2.6439	5.9479	5.6668	4.9011	4.1675	4.9607	5.3118	7.6716	5.5457	5.9378	4.0444	6	4.1843	5.2269	8.5374	4.6576	7.8934	3.6288	8.2166	5.4838	4.7181	6.7605	7.3684	4.4303	9.8707	3.6904	5.0917	10.7628	2.4005	5.5276	6.682	6.8643	5.6073	4.6588	4.2188	3.9542	4.8099	4.0206	4.7082	8.6753	5.4578	6.0219	10.3986	5.3352	7.3482	7.2971	6.3279	5.6404	5.4111	6.1727	4.841	5.1775	5.7325
PF3D7_0509100.mrna1_1	PF3D7_0509100.mrna1_1;1312	1312	7.2879	5.7167	4.9732	5.2612	5.9215	4.441	4.8807	4.5862	4.9198	7.8687	5.0166	4.9959	5.0815	1.669	4.9117	5.5056	4.8171	4.2928	5.2887	4.6848	6.2797	3.0635	4.8914	5.511	5.8273	4.2373	3.8875	4.8217	4.3785	6.3846	6.5108	4.0383	5.4783	5.9215	4.2728	3.6041	5.7795	4.435	6.1402	6.1123	4.0993	3.8659	5.8834	5.5466	5.0635	8.6143	4.6047	4.9873	4.3298	5.3933	5.0841	4.9991	5.8235	8.0982	5.4182	9.7756	4.856	4.5934	10.9167	4.5999	5.3491	7.2407	4.888	5.1743	4.9373	5.8758	4.1985	5.029	4.1699	4.9787	7.9605	3.8339	6.7833	10.9577	5.1934	6.0755	7.5834	5.7929	6.7887	5.7957	6.7332	3.8972	5.5062	3.6576
PF3D7_0509100.mrna1_1	PF3D7_0509100.mrna1_1;1313	1313	7.2619	5.4861	5.6363	5.8691	4.6594	4.0295	5.1671	4.4575	4.0241	7.6024	5.126	5.1185	5.4809	3.8104	5.155	5.4205	5.3799	5.6132	6.0501	5.366	6.1894	5.0461	5.4725	7.0668	5.8079	4.272	4.5072	5.054	5.8802	6.4075	6.7889	4.8914	6.4005	5.8477	2.5753	4.8738	5.6256	5.4935	5.5207	5.7051	4.5963	4.2585	3.9269	5.3395	5.4396	7.7523	5.9526	5.2728	4.2441	4.437	5.0921	4.811	6.7197	6.5309	5.7589	9.4943	5.1703	5.7887	10.3967	5.067	5.2649	7.8108	6.7828	5.6218	3.6904	4.7887	4.9773	4.8992000000000004	4.6218	5.8153	7.4538	5.029	6.767	10.5893	5.9521	5.4861	8.2114	6.9811	6.0369	5.4148	5.9418	4.9439	5.0947	5.3947
PF3D7_0509100.mrna1_1	PF3D7_0509100.mrna1_1;1314	1314	7.4297	6.7732	5.114	5.0985	4.7608	5.7474	5.1851	4.4963	4.1739	8.1937	6.4165	6.2513	4.6554	4.8689	5.0457	5.8329	4.9602	4.4951	5.8163	6.2885	7.7906	4.3205	5.9743	6.7377	5.2008	4.1819	4.1651	5.2898	6.1633	7.9532	6.3983	4.4899	6.5633	6.0909	5.2876	3.8125	5.4396	5.6091	5.7565	7.0447	4.729	4.0721	5.2411	5.1739	5.4449	9.0911	5.3981	6.3131	4.62	3.8699	4.5534	6.1687	5.009	6.7174	5.8099	10.258	5.489	5.7085	12.6107	4.7436	5.6713	7.5865	5.6366	4.9217	5.0466	5.8273	4.8445	6.3682	5.1554	5.77	8.7836	5.7863	6.7871	12.9314	5.2634	5.4529	7.8028	6.4978	6.2344	5.3554	6.7859	5.0639	5.985	4.4236
PF3D7_0509100.mrna1_1	PF3D7_0509100.mrna1_1;1315	1315	7.4877	5.9435	5.3001	4.5342	4.3262	5.6781	5.0587	3.3045	3.8943	7.4025	6.5515	4.0609	4.6605	5.1114	5.9544	5.761	3.757	5.3646	4.9658	4.9449	5.68	4.6854	6.029	6.0312	5.4376	3.7126	3.6053	4.9764	4.4575	5.6038	7.0398	2.1827	6.3823	5.7401	4.887	4.7814	4.2479	5.0963	5.375	5.7549	3.2464	3.7918	5.7863	4.7501	5.2091	7.1181	5.6778	5.1675	5.5298	4.2288	4.8207	5.8447	5.0682	6.452	4.6837	9.0016	4.8314	6.6551	10.1495	4.4249	4.7766	6.1426	5.0027	6.0442	5.2787	5.9986	4.641	5.7015	4.111	5.7573	7.3072	4.9231	6.1056	10.0207	5.3712	5.7578	7.6081	4.9212	5.9734	5.5543	6.1348	5.7798	7.1513	4.9607
PF3D7_0509100.mrna1_1	PF3D7_0509100.mrna1_1;1316	1316	6.5331	6.0108	6.4034	5.844	4.2257	5.2059	5.1077	3.7452	3.1619	7.3551	5.9628	5.9016	5.7498	2.9819	4.8885	4.9519	5.8427	5.4581	5.2787	5.0431	4.9146	3.7845	7.3245	5.1371	6.2305	3.6358	3.7876	4.3944	5.7079	6.7336	7.0045	5.1338	4.9303	5.8161	5.2898	4.3089	5.503	5.6308	5.6687	5.4893	3.7538	4.8415	4.9782	4.9699	5.3583	6.3802	5.2319	5.366	4.9722	3.8728	3.5656	5.4162	4.2555	6.7966	5.9021	7.6726	4.3957	5.1114	8.8738	4.4803	5.5182	8.3437	4.8634	5.6244	4.8919	3.7485	5.3012	5.7981	5.1779	5.7107	6.314	4.9973	6.514	8.7654	5.2498	5.5934	8.5853	5.7581	6.694	5.2551	5.4433	6.0659	5.6378	4.7054
PF3D7_0509100.mrna1_1	PF3D7_0509100.mrna1_1;1317	1317	7.5201	6.9279	5.0815	4.6433	3.4168	5.1595	5	3.8972	2.6392	7.8146	5.2924	4.8505	6.0166	4.8309	5.5125	5.4877	4.8063	5.225	5.1085	4.8972	7.1945	4.9174	6.6182	6.6447	7.0021	3.497	3.6159	3.0772	6.021	7.6078	5.4754	4.5874	5.7536	7.7736	4.3583	1.0909	4.1795	5.3851	5.723	6.0851	6.1867	3.4699	6.5437	4.2242	6.1408	8.6077	6.1799	4.9463	4.6548	4.189	5.1878	6.9243	4.9026	6.6238	4.7126	9.1592	3.4893	5.3409	12.2369	4.4867	6.0317	7.6793	5.6165	5.7477	5.3103	5.2242	5.7858	4.3597	5.2048	5.0219	8.0092	5.839	7.0369	12.7276	5.106	6.6311	7.7353	5.86	6.8559	4.6082	5.5586	6.6675	5.6753	3.8934
PF3D7_0509100.mrna1_1	PF3D7_0509100.mrna1_1;1318	1318	5.9711	5.2403	5.6744	5.0794	4.3597	6.225	4.8253	5.3827	3.8094	6.0572	5.0343	4.1416	4.9227	4.5509	5.2468	3.3089	5.1114	3.6427	4.4033	5.4279	5.1775	3.9991	6.0179	5.332	7.3114	4.8455	1.1309	4.9203	4.7442	5.434	7.1235	3.3074	5.5472	6.8754	4.497	3.645	5.2238	5.0228	5.4226	5.1898	3.8268	4.6496	5.0772	4.9519	5.0224	5.5954	6.2114	4.193	3.5033	3.9373	5.582	5.3695	3.3462	6.7585	4.7469	5.1206	5.0734	5.6023	6.4778	5.0531	6.1043	6.7766	5.5835	5.7071	4.516	5.5966	6.9583	4.2869	5.135	5.4506	3.8268	3.116	6.2606	6.6238	5.4104	6.2445	7.2559	4.9676	6.2399	5.6932	5.6747	7.3153	6.2924	5.6893
PF3D7_0509100.mrna1_1	PF3D7_0509100.mrna1_1;1319	1319	6.1422	5.5702	6.1538	7.2577	4.3944	5.7999	5.2284	5.3434	5.4363	7.7576	4.0036	4.7824	7.1427	4.1715	5.6761	5.7377	6.1003	4.359	4.9928	4.5298	7.1552	5.6168	5.632	5.0845	5.7331	4.1252	4.5354	4.7109	5.5261	7.4483	6.9109	5.2623	5.0883	4.5398	3.9625	3.8339	6.3466	4.0197	7.1159	6.0275	5.0691	4.7581	6.2847	4.5625	4.4874	4.4848	6.0616	4.4155	4.4581	3.2898	4.9561	5.6977	3.7845	7.5148	5.2137	4.504	4.8904	6.2073	6.1902	5.3544	5.6334	8.9945	5.405	5.4835	5.5711	5.1651	7.342	5.3172	6.5495	5.4867	5.9575	4.4436	7.0919	6.3462	5.6938	6.5032	9.4114	5.7769	7.5044	6.6942	5.0561	7.4077	6.3775	5.6215
PF3D7_0509100.mrna1_1	PF3D7_0509100.mrna1_1;1320	1320	6.7346	5.3747	5.2365	4.5398	5.1412	5.6299	4.9093	3.6299	5.0374	6.8822	4.5717	5.4841	4.9345	5.1069	6.3266	4.1795	5.8537	4.4363	5.6144	4.0583	8.4645	6.1278	4.5002	6.2481	4.925	4.6398	5.4229	5.4128	4.0951	7.6413	6.6952	2.0738	6.1979	5.5741	4.8841	5.963	4.9855	6.2782	6.4316	4.5783	5.7398	4.1309	5.8232	5.7706	5.3547	6.8321	5.3906	5.6314	4.9103	3.5969	6.4328	5.9639	5.2869	5.8552	4.6112	4.6837	5.3558	6.2627	6.971	4.641	7.3223	4.8232	5.0246	5.3016	4.7903	4.3882	7.6467	4.5317	5.9074	5.7388	6.2494	5.1779	6.3514	6.5564	4.7975	7.4434	7.1808	5.4806	7.3654	5.7046	5.0535	8.2	6.4453	5.7753
PF3D7_0509100.mrna1_1	PF3D7_0509100.mrna1_1;1321	1321	6.0444	5.1695	5.6719	6.1886	3.8012	4.8674	4.0942	4.5298	4.2095	6.9564	5.2858	5.6159	5.1408	1.3219	5.1831	5.0841	5.4499	4.4039	5.3416	3.2032	4.9179	5.1542	4.6576	6.1322	4.7071	3.568	4.4828	4.5478	5.3374	5.9253	6.1114	1.1243	5.7115	4.8953	4.7164	3.7388	7.4228	5.3356	4.8135	4.5367	4.0461	3.8659	5.2106	5.3154	5.3639	5.09	5.7716	4.7777	4.2211	2.8699	4.8465	5.5273	3.925	6.2106	4.8017	3.568	5.3778	4.784	5.433	5.5201	7.4391	5.825	5.6865	5.0802	4.1554	4.853	7.7677	4.0126	5.1546	6.2093	3.1326	4.6502	5.7737	5.4973	6.074	7.18	6.7293	5.8475	6.1747	5.116	5.6238	8.3368	5.0005	4.6616
PF3D7_0509100.mrna1_1	PF3D7_0509100.mrna1_1;1322	1322	6.8795	5.4396	4.9986	10.7233	2.0036	7.8158	5.1823	5.8958	2.8278	7.3387	5.3208	5.2384	10.8902	0.7137	8.4538	4.61	6.9492	7.9023	3.278	5.3509	6.5696	5.7687	5.9086	6.8773	5.497	3.9882	4.6837	3.3001	5.2987	6.0781	6.0727	4.4653	5.9359	5.191	5.1906	4.1675	9.736	5.9148	4.6358	5.1453	4.6673	3.9279	4.9155	4.1383	5.9533	6.6572	6.5848	4.511	4.435	3.9846	4.0347	5.7879	5.2196	6.9395	4.3103	6.6256	3.9449	5.7965	5.6267	4.5254	4.327	7.1305	5.3519	4.6496	4.6358	4.7252	5.1164	5.5084	5.1098	6.4678	6.78	5.1489	7.864	5.5518	5.8824	5.8286	7.7524	5.3505	5.9165	6.4085	5.5723	5.8497	5.0175	2.6369
PF3D7_0509100.mrna1_1	PF3D7_0509100.mrna1_1;1323	1323	6.2342	5.4515	6.4424	5.4476	5.3498	8.771	5.3273	4.1538	4.235	8.1075	5.7724	5.4601	4.9837	2.9855	8.6036	4.1094	4.842	5.8151	5.0772	5.4039	6.8306	4.9026	4.8644	4.8748	5.5002	5.1819	4.8298	5.3909	5.3705	7.6454	7.6002	4.3484	6.3658	5.6218	4.9855	3.2403	7.6366	4.511	5.8265	5.4744	4.8669	4.4568	7.2147	4.6954	5.7677	5.375	5.4243	4.6282	3.9336	4.025	5.5239	7.7818	4.6259	6.6238	6.2858	3.9231	4.2211	5.354	5.0317	5.8917	3.8288	7.6927	5.5883	5.5438	5.8525	5.8304	5.4259	3.6029	4.9486	6.4222	5.0121	4.3716	6.7981	6.1467	6.6116	6.7947	8.8405	5.0631	6.2132	7.3135	5.9679	5.6294	5.36	4.9126
PF3D7_0509100.mrna1_1	PF3D7_0509100.mrna1_1;1324	1324	6.701	5.6398	5.5351	6.4002	4.8787	7.9097	4.4162	4.9193	4.8063	7.2199	5.4366	6.0738	6.0235	5.8293	8.2772	5.0742	5.9115	5.61	4.2935	4.8505	7.5804	5.489	5.8071	6.7186	5.532	4.4607	4.9732	3.6982	5.8955	7.625	7.888	4.228	6.3754	6.0306	3.6938	5.8522	5.0215	5.4835	6.128	2.9873	5.671	4.4542	6.6633	4.9117	6.2012	7.0647	6.3966	5.7409	5.8045	5.2581	6.3125	7.4557	5.7921	5.8768	5.375	5.4148	4.7782	6.4553	9.0313	8.291	5.4346	7.676	7.6614	5.6375	4.5286	6.347	6.4995	4.554	4.6554	6.1936	6.2209	5.6513	8.0825	8.5259	5.6238	6.3349	7.7686	5.6656	6.2288	5.6076	6.1906	7.9039	6.083	4.7431
PF3D7_0509100.mrna1_1	PF3D7_0509100.mrna1_1;1325	1325	6.5446	5.1831	6.128	5.3219	3.111	7.728	4.4276	4.8263	3.278	6.986	6.0197	6.9148	5.0951	3.0321	7.9594	4.7903	5.1898	4.7708	6.4234	5.4854	5.8475	5.5683	5.1583	6.1278	5.5895	5.3038	4.0626	5.0435	5.7192	5.6993	6.1459	3.5922	6.4264	7.2379	5.4456	1.4647	5.2277	5.9362	5.477	4.3889	4.3154	5.7732	7.5235	3.7388	4.5765	5.4084	6.366	5.1579	4.2517	5.5454	5.0635	8.2384	4.889	5.4499	5.6862	3.8748	4.9174	6.5314	8.514	5.878	5.2619	8.6508	8.0721	4.8768	6.0407	5.6389	9.2357	5.1235	5.2388	6.0426	5.6232	5.0824	7.1303	8.5773	5.3618	6.0126	8.5011	5.6887	5.4637	5.6736	5.4162	9.984	5.7562	5.4754
PF3D7_0509100.mrna1_1	PF3D7_0509100.mrna1_1;1326	1326	7.4879	5.2506	5.1181	6.2077	5.0747	8.39	5.6784	5.1301	3.6599	8.2054	8.9011	8.2001	5.5413	3.3576	8.678	5.0592	5.9186	3.8053	5.4216	5.3733	6.2012	5.6993	5.5094	6.6015	6.5187	5.2521	5.7046	5.3806	6.2915	6.067	5.953	3.2795	7.0189	5.6124	5.3782	5.8435	7.3358	5.8777	5.8612	3.9477	5.4456	5.3359	7.9098	5.3494	6.3686	6.7424	5.3349	5.9131	4.4469	6.0809	6.0457	8.8658	5.3778	6.312	5.8268	4.9891	4.5807	6.3583	7.2049	5.689	4.4476	7.1949	6.7043	5.5232	5.8669	6.0488	9.994	4.7501	4.8684	6.6485	5.5122	5.466	8.5724	7.861	5.375	5.9688	8.3707	5.9925	6.4177	7.172	6.4456	10.9979	6.5116	5.7751
PF3D7_0509100.mrna1_1	PF3D7_0509100.mrna1_1;1327	1327	8.2075	6.229	5.8253	6.3045	3.7991	8.5331	5.546	5.9062	3.6381	8.3612	5.7007	10.1196	5.8659	5.85	8.1915	5.2634	6.6968	6.2593	5.1558	8.7539	7.1389	4.8625	6.0577	9.238	6.2182	5.7178	3.9069	4.7415	9.1891	7.2772	6.2702	5.5674	7.724	6.1241	5.1123	4.1119	7.2166	5.7137	6.439	6.71	5.9028	5.8733	8.1511	5.9928	7.2277	6.5136	6.2165	6.591	4.3937	6.8768	6.3568	8.8837	5.4269	5.4581	6.2508	5.8487	4.9973	6.5893	8.8252	5.3266	5.3716	8.9805	8.009	5.6642	7.1441	6.7692	10.9291	5.478	5.9745	7.7002	5.8156	5.2227	8.0505	8.3377	7.6169	6.8874	8.8149	8.2078	6.834	7.8685	7.3346	11.6092	6.842	5.7285
PF3D7_0509100.mrna1_1	PF3D7_0509100.mrna1_1;1328	1328	9.351	7.3756	7.1868	6.4261	4.5273	9.0413	8.5894	7.7525	6.905	9.505	9.075	9.6616	6.5797	4.8787	9.639	10.736	8.014	5.9873	5.8931	12.0707	9.7032	6.4502	7.4657	9.2473	7.7558	5.7112	6.7328	5.0934	12.5676	8.9874	6.9357	6.6646	9.1325	8.2691	5.845	6.9115	7.8117	6.2679	11.7071	7.3515	6.0592	6.713	8.1447	6.4923	8.5327	7.8386	6.9177	11.746	7.6423	7.2292	6.8536	8.6045	7.9679	6.414	7.275	6.5427	6.1779	7.3553	8.4498	6.1997	6.1965	8.6997	7.6172	6.5357	8.1296	7.4045	10.7351	5.8535	6.871	8.0127	7.0001	6.6033	8.4296	8.9039	7.4647	7.5683	9.7325	6.6927	7.2501	8.5797	7.4204	11.5667	6.8647	6.0058
PF3D7_0509100.mrna1_1	PF3D7_0509100.mrna1_1;1329	1329	7.9811	7.2093	6.0376	5.9291	6	8.8299	6.5665	7.1418	5.3858	8.1685	6.281	10.9908	5.7975	5.488	9.3923	5.7002	7.7283	6.4962	6.6614	8.3714	8.4403	6.4294	6.6057	5.591	7.7673	5.875	6.0633	5.4386	8.9787	7.9951	8.0591	6.0063	6.3827	8.2854	5.8359	6.2823	8.1483	6.5878	7.2881	7.489	6.8101	6.9984	8.4903	6.1396	7.5023	7.892	7.5926	7.2008	5.9605	6.8716	6.2242	9.3047	5.8472	6.1334	6.9541	5.9715	2.9184	6.8601	8.2994	5.3913	5.7895	9.6367	7.2774	6.9003	7.4026	6.6551	10.8773	6.3649	7.0707	7.9219	6.479	5.5981	8.4701	8.9225	6.3475	6.7357	9.3557	6.9855	7.8644	8.3225	7.3447	11.4537	7.0682	7.8731
PF3D7_0509100.mrna1_1	PF3D7_0509100.mrna1_1;1330	1330	8.6654	7.4598	6.3892	5.8575	5.877	7.5896	7.1024	7.3581	5.5166	8.4874	6.7679	12.004	5.9995	5.1119	7.5981	7.4051	7.8579	6.121	6.1443	6.9013	7.7719	6.8183	6.5234	10.2507	8.2178	6.5577	5.6556	9.2496	7.1385	8.8415	7.132	5.6837	10.0269	8.6014	6.5051	4.8997	8.7441	7.7222	6.5467	8.892	8.2484	7.1861	10.2839	11.3376	7.9079	8.8937	8.2268	6.6053	5.2506	7.261	7.103	9.9709	6.3766	6.3273	6.8689	8.3707	5.6168	6.2034	9.0213	5.189	6.1254	10.3621	8.3108	6.1285	7.9823	6.3116	10.7239	6.1651	8.4184	7.212	8.059	6.8142	8.5403	8.6788	6.8148	7.1347	9.7724	7.3589	7.0023	8.2619	6.796	11.3083	8.0615	8.6369
PF3D7_0509100.mrna1_1	PF3D7_0509100.mrna1_1;1331	1331	7.9028	7.9749	5.7463	6.3131	4.5435	7.8847	6.9208	8.0623	6.0317	7.8349	5.9326	9.7139	6.5853	5.6648	8.2247	6.6366	8.0649	6.4699	6.1233	7.0411	8.4378	6.8605	6.0363	7.7675	6.53	6.1863	6.1142	5.3618	7.6145	8.3076	8.9063	5.144	7.7044	7.8147	6.1245	6.5273	7.7194	7.8171	6.7673	8.5452	8.057	6.4173	9.3324	9.4462	7.2535	7.7338	7.6915	5.4828	2.9709	7.2794	7.0558	10.3382	6.9111	8.3659	6.5777	5.7856	5.6599	6.9142	9.7332	6.5195	6.2163	10.3047	8.391	6.3981	8.4613	6.6366	10.9667	6.5683	6.7748	7.1352	6.8039	7.1464	8.6364	9.123	6.4625	6.5138	9.9667	7.4586	7.487	8.8714	7.5036	11.6146	6.6942	7.2242
PF3D7_0509100.mrna1_1	PF3D7_0509100.mrna1_1;1332	1332	8.4129	7.5214	6.3813	5.7506	4.846	8.7359000000000009	6.9595	7.9004	6.2852	8.7238	5.2675	7.1856	5.2456	4.0179	8.8178	6.2014	7.6508	6.483	7.1422	7.9381	7.8395	6.3395	6.2776	7.5547	7.5913	6.4502	5.06	5.6215	7.6616	7.9497	7.104	5.0682	6.8479	8.3963	5.972	6.1453	7.8602	7.1021	7.1145	8.1645	6.3815	5.8169	8.0472	6.7498	6.9858	8.3269	7.757	7.333	5.2828	7.5751	6.5073	8.5845	6.5856	6.408	7.9922	7.4771	5.5829	6.898	8.8602	6.6051	6.0768	11.2536	7.0878	7.0608	8.1404	7.3298	10.7282	6.8128	6.5196	7.9902	6.9472	5.6516	8.0004	8.6388	7.2496	7.5295	10.7778	7.2374	7.4215	8.267	7.1567	11.6586	7.3292	7.2025
PF3D7_0509100.mrna1_1	PF3D7_0509100.mrna1_1;1333	1333	8.0112	8.4746	6.6823	6.7302	5.4043	8.5751	6.5636	7.7419	6.3041	8.6015	6.7498	7.5139	6.2061	5.8117	8.3336	7.8386	7.38	7.9666	6.1305	6.959	9.1955	6.5395	6.6489	6.6344	5.7975	5.7751	4.9575	5.6453	7.2725	9.0938	7.351	5.2145	7.7994	6.8497	5.4135	3.4436	8.0203	6.1679	6.5113	8.4867	5.5702	4.6588	7.4732	6.2709	7.2521	8.2524	7.1522	6.0836	6.2217	7.2729	6.7119	8.6027	6.6131	7.8054	6.2874	5.6628	6.2696	7.2094	8.5535	6.7002	6.4674	6.3509	6.9537	6.2118	8.0457	8.4878	10.6833	7.1706	9.797	7.4145	6.7568	8.0981	8.4237	8.5735	7.1523	7.1802	8.3752	7.7968	7.2002	8.5214	8.3039	11.5062	7.8208	9.3971
PF3D7_0509100.mrna1_1	PF3D7_0509100.mrna1_1;1334	1334	8.8232	8.5411	8.7992	6.614	6.373	8.608	6.8494	7.6047	6.4902	10.3921	5.7339	7.1467	5.1052	7.0982	8.2872	8.5986	9.4453	8.5345	6.1753	7.621	8.2944	6.5379	6.7671	9.6238	8.2914	4.9312	7.3998	7.0735	8.5216	8.2322	8.4748	4.0063	14.2193	9.9016	6.6261	10.1808	6.6658	6.9148	11.8348	8.8013	5.6372	6.2913	9.8677	6.5848	8.5862	9.5681	6.8373	11.6312	7.3524	8.668	8.2269	10.5044	6.1381	6.7371	7.4902	6.7602	7.6078	9.0096	9.1597	6.5546	6.5242000000000004	9.4268	8.2203	11.165	10.2606	8.91	10.9701	8.3059	7.3211	10.6283	7.4746	8.788	9.5943	9.5501	7.9833	8.1227	11.4794	10.7161	12.9432	10.6857	8.34	11.3342	8.5978	8.9376
PF3D7_0509100.mrna1_1	PF3D7_0509100.mrna1_1;1335	1335	10.6116	8.1437	6.2702	6.7009	5.7219	8.9945	6.4853	6.8231	5.144	11.9072	6.3526	7.3784	6.636	6.1453	8.762	6.6789	8.0544	7.7024	5.1461	7.413	7.7716	4.9565	5.8344	7.65	7.0636	5.5198	6.5554	5.4983	7.433	8.2352	7.374	5.9319	12.2919	8.9035	6.6675	6.9772	5.0934	7.8616	10.0697	8.7289	5.93	5.1318	7.702	5.4832	10.8242	8.7508	8.3815	9.8424	5.8622	7.4758	7.5812	8.2142	6.7378	6.3252	7.6339	9.7432	6.3411	9.85	8.6387	6.2884	6.3531	9.8528	7.9772	7.2735	7.8442	11.0623	10.9205	7.9336	6.7427	9.0276	8.928	8.0391	9.7873	8.2597	6.432	6.6318	11.5014	7.4116	11.4386	8.3985	10.8004	11.0795	8.425	6.6956
PF3D7_0509100.mrna1_1	PF3D7_0509100.mrna1_1;1336	1336	9.9818	7.6144	9.7397	5.7085	5.3356	8.3395	6.5517	6.98	5.9172	10.3256	4.8364	6.8584	5.6502	6.0228	7.7622	6.224	7.422	7.6013	4.9584	5.8738	7.6143	5.732	5.2118	7.6321	5.5125	4.5423	5.7565	4.7745	7.3538	7.5714	7.2014	4.1227	12.0909	8.0702	5.3147	7.1866	4.3241	6.1052	9.7313	7.0027	5.2157	4.3512	7.5827	4.373	8.504	7.3173	6.5177	9.5531	5.6904	5.9177	7.2125	8.1757	6.2219	6.8521	6.9252	6.3866	6.4817	8.5625	7.7614	5.4857	5.3455	7.3282	6.7772	8.1785	6.1183	8.5281	10.1103	6.8499	5.1855	9.1534	7.1386	7.5558	8.3258	8.3937	7.0533	7.0888	10.3206	7.2739	11.3656	7.4495	9.0152	10.266	7.5211	5.1416
PF3D7_0509100.mrna1_1	PF3D7_0509100.mrna1_1;1337	1337	8.0238	7.5231	10.3246	6.0264	4.9198	8.0228	6.1087	6.2839	2.7866	8.9889	7.2465	5.9507	5.5014	5.4812	8.1084	6.1657	7.1185	6.6536	6.3001	6.2323	7.2476	6.2707	5.0277	6.6645	6.5738	6.0038	6.4416	5.438	7.2383	7.555	7.4915	3.3377	12.3344	7.5981	6.0297	7.5759	4.95	5.9516	9.8302	8.1085	4.8202	5.281	6.8376	6.1229	6.3866	7.788	6.7056	9.048	5.3816	5.435	6.3995	7.8563	6.5333	5.6896	7.634	6.4163	6.405	7.9022	6.9743	5.8831	5.5491	7.0442	6.3614	9.0758	6.342	8.3822	10.0851	7.1212	6.0807	9.1486	6.6005	6.907	8.5043	8.1477	7.3232	7.924	9.8234	7.5902	10.7718	7.3743	8.6708	10.4894	8.2833	12.2338
PF3D7_0509100.mrna1_1	PF3D7_0509100.mrna1_1;1338	1338	8.627	7.9471	11.7686	6.8174	5.9129	7.3325	7.9995	7.3107	5.4542	9.7809	10.0593	7.0891	6.3947	5.4973	7.5997	10.2356	8.029	7.588	6.626	7.3549	9.0722	6.6879	7.5138	7.3218	7.2401	6.7942	7.1707	5.9236	7.5325	8.9089	7.6409	7.0678	12.1713	8.1912	7.3826	8.2872	6.5688	6.5136	10.9013	8.1163	5.7861	6.1577	7.8724	5.9725	7.8546	7.7159	6.8255	10.8828	7.264	7.5046	6.6269	8.0686	5.8056	6.67	9.7615	7.2337	6.7803	8.2352	8.6774	6.98	6.0123	8.2617	7.1162	9.0895	7.5737	7.1729	6.3512	9.8485	7.1184	9.9706	7.7383	7.3025	8.514	8.5083	7.9192	8.4033	9.9562	7.2897	11.3621	7.6961	7.4709	7.6232	9.9404	7.2816
PF3D7_0509100.mrna1_1	PF3D7_0509100.mrna1_1;1339	1339	9.1308	7.9511	10.4988	7.1253	7.3022	7.0473	7.052	7.9748	7.1545	9.1601	7.4011	7.0755	7.046	7.2029	7.167	7.0157	8.172	7.444	7.6846	7.3108	9.3628	8.2652	7.1205	7.4554	7.0651	6.985	7.4114	6.0045	8.1545	8.8258	8.6712	7.4656	11.4893	8.7955	7.0078	8.2525	7.4016	7.7419	9.4189	7.7698	6.3891	5.3226	6.7643	6.7901	8.5673	7.605	7.6848	9.6834	8.0817	7.7493	7.7033	7.3252	7.1918	7.0666	6.5523	7.1077	6.7712	7.7128	8.7486	6.6798	6.2811	7.462	7.8132	7.4533	7.7655	6.2718	6.3491	8.3987	6.4507	9.3657	8.1225	8.0513	9.1542	9.0726	7.6286	8.5576	9.2117	6.9905	11.04	8.729	7.6411	7.3969	8.9016	7.871
PF3D7_0509100.mrna1_1	PF3D7_0509100.mrna1_1;1340	1340	7.8963	7.8259	10.9267	7.0645	4.0934	6.2133	6.5211	7.4705	4.9699	9.0973	7.9514	6.6743	6.6605	5.9598	6.5086	6.6423	7.6708	9.0269	5.7415	8.9054	8.2274	6.6119	6.2878	7.3086	8.1263	5.6628	6.0851	5.4283	9.8178	7.836	7.9999	4.6887	11.6643	8.8934	6.1918	8.1102	7.4347	6.1073	10.6266	6.8575	5.2619	4.439	7.2578	6.3112	8.3428	6.7324	7.1441	10.0985	5.5078	6.3649	6.5995	7.7545	7.2235	7.8307	9.3802	6.6775	6.0188	8.5341	7.4622	7.3624	6.4221	7.9499	5.9844	8.9647	6.6172	6.2789	6.3549	7.6146	5.2987	9.6556	6.9954	7.4832	8.8657	8.0954	8.3676	7.5775	9.8378	7.9631	11.2406	8.3393	7.2684	7.2826	7.4534	8.1438
PF3D7_0509100.mrna1_1	PF3D7_0509100.mrna1_1;1341	1341	7.2517	6.4965	10.5608	8.2623	4.3161	6.2598	5.488	5.7096	3.6182	8.2456	6.5727	10.7559	9.0935	5.7051	6.7181	7.8698	6.5925	7.1232	3.3519	7.922	7.7139	6.4744	5.926	6.5821	6.3861	4.9388	5.8255	5.5357	7.7455	6.8964	7.5211	4.8831	10.769	7.7651	4.9841	7.5238	6.2604	5.0665	9.6281	6.5401	3.9955	5.5951	5.4336	4.9184	6.2108	6.2073	7.0056	9.0571	6.2149	6.6703	6.3844	6.4045	6.5785	5.7331	8.0702	5.2238	7.0741	7.7369	7.0914	5.4172	5.2806	7.6014	6.3003	6.6067	6.25	5.4851	7.3243	6.9947	6.2018	8.7183	6.0016	6.8277	8.112	6.8193	7.1654	7.2476	9.6162	6.8551	10.6163	7.8694	6.6411	7.8604	7.8506	7.3234
PF3D7_0509100.mrna1_1	PF3D7_0509100.mrna1_1;1342	1342	8.9246	5.1428	10.7882	14.3454	5.302	7.4406	5.2418	6.6231	3.9616	9.0366	12.5196	6.704	14.4927	5.2559	9.1875	7.5382	7.7344	8.8435	7.1765	13.1357	9.0902	7.512	5.9819	6.4239	6.8812	5.5871	7.3476	10.2402	13.521	8.0617	8.3988	5.5106	10.7918	8.5625	5.9293	9.1777	5.9385	7.291	11.9005	3.5717	5.7219	6.5569	6.0092	6.4509	8.9084	7.218	7.697	11.8747	5.7444	7.5323	7.4673	6.9807	6.7098	6.9598	7.6384	6.6353	11.289	8.7813	7.5351	7.4146	6.5176	14.4477	4.9537	10.0939	7.4381	6.8649	8.6908	8.0302	7.5916	8.961	7.2713	11.0927	8.8642	8.2435	8.4312	7.887	14.4213	6.2307	11.4541	7.9877	8.0609	9.6348	8.0085	8.5138
PF3D7_0509100.mrna1_1	PF3D7_0509100.mrna1_1;1343	1343	8.5546	6.0616	9.2583	13.6445	3.7268	7.0287	6.1983	6.9572	2.1506	8.9027	12.2486	7.7054	13.5853	5.6453	8.9066	7.0764	7.7624	9.5914	7.2037	12.3675	7.6769	7.4315	5.9993	6.151	6.8124	6.2909	6.9226	10.0707	12.8306	7.7302	8.2077	5.8377	9.6775	7.6889	6.5136	7.9588	6.023	7.4573	10.6716	2.9653	5.3764	7.0808	6.0365	6.4752	8.7077	7.6264	8.1593	12.5588	6.7727	7.7782	6.7474	6.4517	6.234	7.3933	7.7326	7.9882	10.9105	8.641	5.9973	8.9687	6.1934	13.6738	6.3425	9.2748	7.6551	6.492	9.2002	8.0613	5.3151	8.5757	6.5125	9.9312	8.7573	6.8901	9.376	7.9642	13.9599	6.1276	10.9588	7.5459	7.238	8.9796	8.4184	8.1097
PF3D7_0509100.mrna1_1	PF3D7_0509100.mrna1_1;1344	1344	8.1588	5.098	8.6748	13.6491	4.1739	6.8509	6.2077	6.9664	3.4738	8.5477	12.16	5.6893	13.4324	4.6467	8.7446	7.003	6.4851	9.0019	4.8822	12.3382	7.8288	6.332	5.3628	6.0221	8.2995	4.9026	6.7541	9.9875	12.6341	7.2641	7.5641	3.7104	9.9433	8.1659	5.3399	8.191	6.1243	8.1363	10.1738	2.0108	6.1896	7.1589	5.7544	6.2305	7.4729	7.3466	9.0802	11.1144	5.2502	7.309	6.1121	6.3808	7.756	7.2573	8.0924	8.2018	11.3516	8.2122	5.3646	8.6559	6.5935	13.5752	5.8392	8.6775	6.9148	6.5978	8.755	8.9715	6.2263	8.2886	7.2117000000000004	10.393	8.7926	6.7645	9.5348	7.6132	13.6399	5.8924	10.7452	7.8092	8.3318	9.4584	9.6946	7.3876
PF3D7_0509100.mrna1_1	PF3D7_0509100.mrna1_1;1345	1345	9.0877	5.6528	8.5353	12.6137	4.925	8.1893	6.1297	5.8452	2.8237	8.9178	13.2577	6.787	12.9831	4.8495	9.2029	5.7495	7.3631	7.1465	6.7853	12.6615	9.5323	5.8281	5.1934	7.8434	7.2465	6.847	7.6639	10.2591	12.5703	8.4342	8.3637	3.3951	10.0575	7.7781	6.3448	8.2047	7.1562	7.9705	10.4735	5.706	5.6868	7.6471	5.8296	5.7328	8.158	8.3342	9.0876	11.2882	6.0472	8.1756	6.6444	7.4046	8.1158	7.703	7.7645	8.6424	11.9365	9.8601	5.4699	11.6674	6.3811	14.1215	7.4674	9.2964	7.2017	6.3976	8.4495	10.549	8.2782	8.5587	7.0433	10.3454	9.0787	6.5154	11.5482	8.2427	14.1095	6.5207	10.7373	8.0869	7.8288	8.9313	10.894	7.6606
PF3D7_0509100.mrna1_1	PF3D7_0509100.mrna1_1;1346	1346	9.3287	5.6519	9.6202	13.4701	3.437	7.4335	5.1847	6.0345	3.1554	9.2688	12.5145	7.1863	12.1671	3.1391	8.7366	6.4104	6.293	7.0633	4.915	12.3654	7.8639	6.0785	5.1477	5.9336	6.6091	6.621	7.1344	9.4901	12.4109	7.8577	7.4253	2.6668	6.625	7.5101	5.7602	7.3154	5.8822	6.6636	8.0347	4.7671	6.0966	6.9412	5.8654	6.8988	7.9157	6.5923	8.6357	10.6401	5.1027	6.7556	5.5937	5.9544	6.4947	6.4345	6.673	5.3597	11.479	7.3887	5.4686	11.0565	6.235	13.725	5.9832	7.9191	5.4182	4.4803	7.3723	9.5855	6.7469	7.6673	5.6803	9.7383	8.64	5.6441	11.2029	7.6267	13.5912	6.8613	8.8388	7.611	7.5547	7.8741	9.8138	7.3473
PF3D7_0509100.mrna1_1	PF3D7_0509100.mrna1_1;1347	1347	8.9925	6.6175	7.6854	13.8939	4.8846	7.5037	6.3553	7.2232	3.7344	9.2173	13.3114	6.2559	13.6033	5.2836	9.2197	7.9273	7.5978	6.4426	6.2882	12.4099	9.1671	5.8994	5.9971	6.5563	7.2147	6.0764	6.9453	10.2464	12.7842	8.2904	7.3841	3.3219	6.6449	7.5948	5.9388	7.188	5.3201	7.7072	8.2563	6.1773	6.0448	7.0338	5.3593	5.7546	7.884	7.0338	9.3347	10.9589	6.6174	7.642	5.5595	6.7714	5.5056	6.7017	6.3306	5.0828	11.7816	6.2534	5.3906	10.7384	6.5489	14.0856	6.6344	8.9457	7.4855	5.3477	7.8045	9.1607	6.4048	7.7534	6.0328	10.9997	7.968	6.5954	10.5941	6.6533	14.1284	5.532	9.2564	7.529	5.6005	8.8534	9.7642	6.9834
PF3D7_0509100.mrna1_1	PF3D7_0509100.mrna1_1;1348	1348	8.7428	9.2117	8.8598	12.7174	6.7751	7.2852	6.8348	8.0168	7.8119	8.6328	11.6512	6.4679	12.2067	6.8213	7.6903	7.3087	8.232	4.7782	7.5773	12.5501	8.6146	7.2026	7.3316	6.4316	7.2495	7.4853	8.109	7.1533	12.5536	8.3482	8.5814	7.4881	7.0795	8.1582	6.6621	8.3693	6.8891	7.9487	9.584	9.3395	6.7263	6.1436	6.202	7.1258	8.0998	7.6118	7.6712	10.5229	6.6679	7.65	7.0604	6.5609	7.6684	7.3505	6.0186	6.5507	9.9769	7.0157	6.8111	10.0267	5.9191	13.7588	6.2856	7.1433	6.5506	7.0156	6.6197	8.7886	6.7926	8.1734000000000009	8.2015	9.9224	8.5716	8.6982	9.957	8.1306	13.6678	7.2794	8.7875	8.051	7.3057	7.3646	9.5777	6.7218
PF3D7_0509100.mrna1_1	PF3D7_0509100.mrna1_1;1349	1349	8.4568	8.639	9.5365	13.0502	4.6282	8.7622	7.167	8.3809	4.5534	8.4887	13.695	9.033	13.0644	4.7522	9.9271	8.8739	8.6935	4.3234	5.647	12.5263	10.3641	6.8279	5.2935	5.9653	12.5342	7.4257	12.5574	9.5832	12.5464	9.4417	7.92	4.6809	7.0851	13.0447	6.9456	12.5604	5.3484	12.0287	8.1077	9.2577	10.2833	7.9599	6.1291	8.3861	7.703	6.9977	11.6223	10.7138	7.23	6.545	7.1049	7.1088	7.2512	8.0881	6.3785	6.4777	11.7898	6.719	6.228	13.0621	7.4206	14.0681	12.6583	7.8892	8.6132	7.318	7.3017	9.5493	6.9309	7.3067	5.5447	10.6853	7.4935	6.5922	13.6371	7.8124	14.3104	11.6716	8.1973	10.0824	8.3588	8.5182	9.7976	6.0292
PF3D7_0509100.mrna1_1	PF3D7_0509100.mrna1_1;1350	1350	8.0243	10.2176	11.0006	14.0807	5.1039	7.8659	8.0303	8.3506	4.254	8.2024	13.8753	8.334	14.0426	3.2645	9.3808	9.1238	8.5576	3.7772	6.0896	12.076	8.4884	7.4334	5.4084	5.6017	10.9811	4.3674	7.9272	8.192	12.1099	8.1108	8.2516	4.3111	7.2152	11.625	5.6056	8.1612	6.4092	9.0402	7.8039	10.6523	7.2876	6.5895	5.0334	5.6188	7.3433	7.0248	9.5711	10.5357	5.1574	7.4997	6.2126	6.4187	5.263	8.8476	5.4986	5.5308	11.3615	7.0129	5.1177	12.1611	6.9007	13.6269	8.7258	7.4774	5.7942	6.3507	10.2314	10.0114	8.3526	6.2563	5.7189	10.4987	7.5575	6.0624	11.606	7.9312	14.2354	8.5353	7.8337	6.1867	6.5105	10.8966	10.5511	6.8629
PF3D7_0509100.mrna1_1	PF3D7_0509100.mrna1_1;1351	1351	7.3965	10.6471	6.8213	12.0628	4.5717	6.7964	7.6883	8.7255	4.8919	7.7795	7.7255	8.1445	10.5589	3.5122	7.4608	8.1687	9.385	5.1902	5.4783	8.0551	8.0901	7.192	4.5097	7.1972	10.8111	4.6118	7.8908	5.8097	8.5667	7.3839	8.3315	5.1886	6.6638	11.0769	5.3509	8.3744	5.2319	8.5471	6.2625	10.0858	6.8797	4.5046	5.2024	5.2743	6.2933	4.7549	7.6906	7.4843	5.1338	9.5358	5.5248	5.8868	5.5984	7.16	6.0459	4.2449	6.458	5.2487	7.9401	10.7179	7.4055	9.1207	8.4266	4.7409	6.5743	6.2106	5.9656	9.9073	6.4261	6.3214	4.89	6.6837	6.8546	7.2452	10.9647	7.2821	9.7457	8.1385	7.0695	7.0928	6.9101	6.418	9.9923	6.8099
PF3D7_0509100.mrna1_1	PF3D7_0509100.mrna1_1;1352	1352	12.0139	10.415	6.1861	11.6737	4.6662	12.1128	8.2677	8.7931	5.5671	11.4424	6.312	5.4591	9.6841	3.6542	12.6996	8.2999	9.3308	4.9667	5.9215	8.8906	8.1636	6.7961	4.5423	7.9633	11.4843	5.9028	7.1298	5.632	8.7508	7.9801	8.2257	3.3674	7.3611	11.8918	4.985	8.3749	5.6465	9.2564	6.9723	10.1811	6.9468	4.5447	5.9955	5.5963	10.7822	5.7159	8.1066	6.2808	5.2608	6.1154	6.6273	6.4499	8.4266	7.7689	6.4234	3.774	5.6929	6.4812	4.9736	10.1832	5.5829	9.3873	9.6465	4.5141	5.7848	6.0195	6.6072	9.7395	7.6011	5.4552	4.5789	5.3027	6.4848	5.6363	10.5706	6.8455	9.7335	8.5632	5.689	6.3323	7.2244	7.2807	10.2217	7.8033
PF3D7_0509100.mrna1_1	PF3D7_0509100.mrna1_1;1353	1353	10.003	8.7678	5.1811	12.3936	1.9486	9.15	7.1818	8.8463	4.2411	7.7387	4.5478	5.4935	10.2961	1.852	9.1678	6.4663	8.5059	4.292	3.9486	6.3372	8.486	5.3684	3.9625	6.94	9.5382	5.3266	6.8393	3.4995	6.8579	7.7618	7.0107	4.4653	5.7793	9.9766	4.5729	6.8535	4.479	8.5634	5.7074	8.6646	5.9584	3.8728	5.2223	5.1747	7.2549	4.0942	6.8037	4.5699	3.9699	5.4002	5.079	4.5601	6.8531	6.6415	12.3001	5.0054	4.375	5.2585	3.7602	4.943	4.3313	8.2008	7.2524	5.0237	3.1194	5.4925	5.1619	5.7382	4.5771	12.3068	4.1085	5.4722	5.029	5.1542	6.4439	5.9934	8.9284	7.7861	4.9509	6.2288	5.4812	5.2983	5.5416	4.8992000000000004
PF3D7_0509100.mrna1_1	PF3D7_0509100.mrna1_1;1354	1354	5.8053	9.7604	5.0518	11.2884	3.7137	7.8526	8.358	8.6377	3.2735	6.1379	5.2114	4.8324	10.4273	2.4276	7.7994	6.8592	8.6345	3.157	4.3674	5.7586	5.7093	5.3089	4.3277	6.8517	9.0742	4.1538	6.9478	5.2798	6.7083	5.7753	7.1981	4.3723	8.3607	9.2271	5.7355	6.738	4.8374	6.3471	5.7417	8.9395	7.4184	3.6859	4.8104	5.3466	5.0277	3.6656	6.5827	4.2615	3.3118	6.3418	4.4803	4.6927	7.0487	6.4214	5.6979	4.9612	5.9741	4.9977	5.8787	5.0942	5.235	7.5636	7.4704	6.3091	5.3806	5.2288	5.8019	5.4676	5.8014	6.086	3.3074	6.5416	6.6093	5.5868	5.9165	5.7342	8.8572	6.4806	6.4376	6.4298	4.7724	6.3245	6.3681	5.7874
PF3D7_0509100.mrna1_1	PF3D7_0509100.mrna1_1;1355	1355	6.2979	8.3549	5.2234	4.9298	4.7576	7.6847	5.254	4.7908	4.0268	5.6685	4.366	4.5534	5.5804	4.7301	8.0485	5.3889	5.939	6.3134	4.3477	5.6673	5.3695	6.0297	3.2357	6.2828	10.1067	3.0875	7.0352	4.8212	6.2346	4.3484	6.8437	2.0807	5.6023	10.5466	5.2361	7.2197	4.5934	7.247	6.7405	8.9215	6.3759	3.4568	3.845	5.2687	5.6282	4.6334	6.5835	6.7916	3.4751	3.6724	5.5934	5.1667	8.8386	6.1114	4.5832	3.845	5.7263	4.5838	5.2292	3.7751	5.0246	7.6131	8.3097	4.1094	3.9523	4.144	4.5546	4.5552	4.814	4.6288	5.4899	5.7208	6.6423	5.0657	4.6843	5.4519	9.119	7.1709	6.1389	5.6845	5.2965	6.3904	5.07	5.546
PF3D7_0509100.mrna1_1	PF3D7_0509100.mrna1_1;1356	1356	6.9241	8.0243	5.0976	5.439	4.251	8.1537	5.791	3.5777	4.3313	6.71	4.9001	5.7331	5.3096	4.8982	8.2546	5.4845	4.7866	3.9523	3.342	5.2954	5.5354	5.5607	4.9411	6.288	9.456	2.272	7.6296	4.5969	5.3031	5.7156	10.5166	4.717	6.4959	10.27	5.3219	8.3554	3.7323	7.788	4.848	7.1129	5.8545	3.0618	4.3205	4.8644	5.0751	6.0268	7.5361	5.8174	5.1623	4.4757	5.2619	3.2795	7.0156	5.9628	4.4647	5.3125	4.1481	5.2638	5.5382	5.2257	5.5267	9.0176	9.0097	5.7216	4.5607	5.7219	6.2776	5.5151	5.4168	5.295	4.4515	5.2215	7.0173	5.8204	5.8184	4.9208	9.2067	7.7686	6.1031	6.2718	5.6968	6.1709	5.694	5.111
PF3D7_0509100.mrna1_1	PF3D7_0509100.mrna1_1;1357	1357	7.2112	7.223	4.7071	5.8873	3.6949	7.2238	4.8475	5.6758	0.263	7.3561	4.7766	4.1001	5.4005	0.0976	7.6139	4.811	5.3719	4.8782	4.3262	7.5389	5.1989	6.1344	3.5398	6.7424	7.5612	3.6264	6.5373	4.7824	7.2067	5.7336	7.2112	3.6576	6.6796	8.3755	4.4738	7.0115	3.5777	6.5984	5.5928	6.0934	4.8758	4.9796	5.4135	6.3686	6.2008	4.437	5.4673	5.6378	4.591	5.877	4.995	5.0219	6.4211	6.1495	4.5065	5.4718	4.9982	5.9079	6.1212	6.5978	5.8738	7.5539	8.2458	5.3291	5.327	5.3975	6.8627	5.6188	6.5969	5.5407	4.4135	5.0045	5.5807	5.9686	7.0027	6.5587	9.2102	6.5604	5.4653	6.1336	6.0374	7.5313	4.9312	6.4981
PF3D7_0509100.mrna1_1	PF3D7_0509100.mrna1_1;1358	1358	8.1257	5.615	4.9477	5.6005	2.433	6.9609	5.2361	4.862	3.8186	6.4316	5.228	5.0811	4.9964	4.6235	7.1197	5.3423	5.861	4.6305	4.5248	3.848	6.3616	6.7097	4.9791	5.2694	9.0729	4.7645	7.6127	4.7745	4.9336	5.3052	7.2487	3.3291	5.3757	9.6983	4.3757	6.1671	4.3861	7.1503	4.6011	4.7634	4.6656	4.1052	5.9584	6.8107	4.9914	3.6439	6.1235	5.3395	3.8268	4.4012	4.7782	6.5911	4.8268	6.8125	4.1227	5.7869	4.7661	5.4604	5.4057	5.1969	4.9991	7.3911	6.2628	5.1699	5.0175	4.9878	5.5786	5.2776	6.7797	5.3544	4.3391	5.6331	6.0213	4.9425	5.9177	6.007	9.4358	5.8577	5.2657	5.7785	4.634	4.9982	6.3171	6.2447
PF3D7_0509100.mrna1_1	PF3D7_0509100.mrna1_1;1359	1359	7.7931	10.0565	4.8027	4.5141	6.3322	6.4271	8.0626	7.1838	6.9201	7.4568	6.7365	6.8484	4.1587	6.9866	7.3583	9.1839	6.6073	4.6769	6.6822	9.705	5.3027	6.3406	4.1611	8.1959	6.9267	3.272	7.0171	6.5027	10.1563	6.499	7.5504	3.4449	7.6278	7.4548	4.9236	6.3942	4.9809	6.3391	6.6824	9.6941	4.9649	4.4995	7.142	5.4575	8.3922	5.4226	5.995	7.1545	2.7115	9.8499	7.4682	7.5694	7.5404	7.4896	7.8154	4.7071	5.5214	11.9409	5.4864	7.4008	7.4045	7.1953	10.733	8.7592	13.3484	8.3578	8.0731	4.2008	8.7291	7.442	5.3406	5.5182	13.0559	6.4599	7.9322	7.4036	7.9894	7.9921	9.3586	13.5285	7.6673	9.6052	6.3904	8.2015
PF3D7_0509100.mrna1_1	PF3D7_0509100.mrna1_1;1360	1360	7.8894	10.3279	6.2026	5.1799	6.477	7.1392	8.5296	6.4949	7.0205	7.8793	6.3818	6.589	5.605	7.0719	6.7991	8.9201	7.153	6.2392	6.5413	9.8128	6.6599	6.9738	6.0732	8.0638	8.0496	4.5211	7.2006	6.5835	10.2358	7.3592	7.7429	4.5441	7.5136	8.8365	4.6439	6.4898	4.8197	5.7463	6.9741	9.7633	5.1783	8.3062	7.5442	6.7536	8.3688	5.9667	5.3992000000000004	7.01	4.0241	9.8788	7.3672	7.6659	8.0047	8.3467	7.8003	4.4828	4.8354	12.3596	5.5166	7.443	7.498	7.9219	10.6054	9.0334	13.1744	8.0435	8.3784	4.266	8.0712	7.7457	4.431	3.8846	13.6488	6.0817	8.001	7.7131	8.6941	7.9588	9.6336	13.4438	8.1829	8.7062	5.7779	7.3859
PF3D7_0509100.mrna1_1	PF3D7_0509100.mrna1_1;1361	1361	7.402	9.3742	5.0794	5.2215	4.5379	8.1018	7.0258	5.842	4.7939	7.2691	6.1869	6.4189	5.1218	5.4906	8.6027	7.0108	6.2332	3.384	6.1849	8.7302	4.6369	5.4686	4.916	6.2823	5.7074	5.2334	5.5264	6.44	8.957	5.3118	7.2128	1.275	6.3262	6.1675	4.1408	3.8032	4.254	5.6882	5.8352	8.1324	4.6076	4.0197	6.8917	5.7331	7.178	5.3851	5.5304	4.7241	3.3132	8.7118	6.7678	6.5524	6.4883	6.9399	6.6552	4.6171	5.985	11.507	5.4296	5.5741	5.5232	6.6847	9.2848	8.8561	11.2292	7.1096	7.7105	5.441	6.3001	6.7501	5.3125	5.3302	12.0629	4.8929	6.4016	5.6554	8.0778	7.0599	9.228	12.0468	7.2225	8.0865	5.5385	6.1605
PF3D7_0509100.mrna1_1	PF3D7_0509100.mrna1_1;1362	1362	7.3009	9.1484	5.3374	5.5981	5.3847	7.1832	6.2494	5.0032	4.4757	7.2632	6.9411	5.2437	5.7455	5.5916	7.4575	6.5418	6.2342	4.1763	6.4849	8.2892	5.5314	5.9871	4.6094	7.3464	6.1663	5.5957	6.2489	6.1793	8.4629	5.6971	7.9122	3.1969	7.5989	6.5223	5.0259	6.1888	4.9439	6.0635	6.5059	7.8149	3.4087	6.2042	6.0796	5.746	7.1894	6.7993	5.6879	5.463	3.6982	8.3983	6.1673	6.1031	6.7336	6.2943	6.8709	5.4796	4.1843	10.7197	5.3809	5.3896	6.1367	6.3304	8.516	7.8074	10.7845	7.0154	6.6437	5.2645	5.8477	6.2365	6.561	4.4867	11.5129	6.5281	7.4425	6.1137	7.2966	7.2243	8.4568	11.3857	7.1309	7.1633	5.153	6.4538
PF3D7_0509100.mrna1_1	PF3D7_0509100.mrna1_1;1363	1363	6.3932	8.8169	5.263	4.9425	4.7323	6.8542	6.8644	6.2933	4.2817	6.1839	5.2547	4.4482	4.266	4.1587	7.3794	5.939	6.0132	4.6645	4.6135	7.6397	4.2001	3.4634	4.6118	6.7229	6.1291	3.8807	4.406	5.0018	8.1774	5.1223	5.9131	1.4647	5.7842	5.8809	5.0144	4.3349	2.5826	5.1268	5.7721	7.6561	3.9439	4.6473	5.6038	3.9241	5.7753	3.5298	4.8679	5.6115	2.6826	8.3599	6.5603	6.0272	5.4383	5.7565	5.9821	3.1683	4.6023	9.8591	5.5586	5.9112	5.6966	5.5934	9.0666	7.043	10.7639	6.1389	6.253	5.1603	5.7962	6.0762	4.0841	4.9551	11.0099	4.9841	5.2016	5.7565	6.7275	6.4947	7.7929	11.4039	5.7584	7.0654	4.4482	5.7447
PF3D7_0509100.mrna1_1	PF3D7_0509100.mrna1_1;1364	1364	6.7825	9.117	4.3462	4.4243	4.373	7.7957	7.3232	6.5276	4.9905	6.7803	5.7164	4.3045	5.2854	5.6525	7.3853	7.0306	6.7955	4.85	5.9823	9.1885	4.2357	5.9975	5.1239	6.9136	6.9963	4.4175	5.9713	6.1568	9.7692	5.4114	6.8005	3.0496	7.6028	6.8542	4.3785	5.6901	5.5426	5.3947	6.4898	8.331	4.5435	5.0819	6.3232	4.3248	6.6269	4.1779	5.0391	5.7271	4.9165	8.6157	6.5412	6.2979	6.3691	6.8773	6.5636	5.1882	4.6188	11.1862	5.8271	6.0126	6.0007	5.735	9.2762	8.239	11.3829	6.9465	6.6137	4.7892	5.7973	6.0468	5.0742	4.4874	11.956	5.0157	6.6589	5.2657	6.6381	7.0703	8.8001	11.8903	6.4765	7.5824	4.6264	6.9424
PF3D7_0509100.mrna1_1	PF3D7_0509100.mrna1_1;1365	1365	8.1469	10.4015	5.114	4.8237	6.0472	8.3456	7.615	5.0652	6.483	7.7039	5.7096	6.6323	5.7983	5.9057	8.2481	7.0752	6.0112	6.1655	6.3071	9.6264	5.7983	6.4148	5.591	8.4919	7.1337	4.7458	5.8887	7.0613	9.6689	6.2782	7.5298	4.8992000000000004	8.2893	7.635	4.6764	6.3464	4.9481	6.0197	6.8117	9.0914	5.5762	6.367	6.8941	5.9296	7.4395	4.5298	5.0622	6.1729	4.1085	9.7519	7.2672	7.0097	7.017	7.5359	8.1818	6.0034	4.9093	12.2961	5.4705	7.4451	6.883	6.7576	9.8999	8.9493	12.0999	7.8595	7.8518	5.7439	7.3699	7.3594	5.3448	3.5969	12.8489	5.717	7.7961	6.5144	7.6641	7.9703	9.0954	12.5356	8.1012	8.5503	5.0959	7.5828
PF3D7_0509100.mrna1_1	PF3D7_0509100.mrna1_1;1366	1366	8.8506	10.3387	4.5577	5.5732	6.0957	8.0297	7.2927	5.2679	6.0639	8.8716	6.6331	5.8151	4.3045	6.054	8.0081	7.9844	6.6532	5.2895	6.4231	9.6222	6.2464	5.7225	4.0985	7.1157	7.5467	2.211	5.3754	6.4782	9.8414	6.2055	7.2785	2.6713	7.347	6.6091	4.9425	5.6174	4.6559	6.5857	7.0437	8.9949	5.2059	6.767	6.6131	5.6946	7.8032	5.1607	5.9059	6.6767	4.5116	9.4189	6.9307	6.3003	6.5671	7.2007	7.0209	5.8352	4.4046	12.4941	5.3561	6.9741	6.3658	6.7289	10.0128	7.8948	11.9239	7.6646	7.1531	4.5416	8.4938	7.5967	4.8369	4.6229	12.8464	5.9153	7.258	6.6515	7.0665	7.09	8.312	12.5843	7.8708	8.0159	4.6358	7.8487
PF3D7_0509100.mrna1_1	PF3D7_0509100.mrna1_1;1367	1367	8.3159	8.3584	5.2407	5.5928	4.8384	7.0747	6.4757	3.7506	3.3103	7.7011	5.1396	4.1424	5.2761	4.3896	6.6263	6.42	5.1771	4.6542	5.9614	7.9834	5.6103	5.0396	3.7301	5.9196	6.2132	5.3359	5.3125	5.8545	8.2101	5.272	6.2672	2.0531	6.4798	6.1627	3.0807	4.1811	3.862	4.8846	5.9234	7.5902	5.5395	5.1363	5.7495	2.3813	8.8175	5.1202	5.2304	6.0407	3.0161	8.0901	6.3969	5.9262	4.5298	6.2201	5.68	4.4673	4.4283	10.4587	5.7274	5.7175	5.0103	6.1125	8.702	7.7868	10.7252	6.1014	6.7892	4.8748	6.0286	5.9568	4.986	5.4279	11.3946	5.0544	5.9711	5.2422	6.514	6.4039	7.6482	11.1637	6.254	7.1999	3.6758	6.0702
PF3D7_0509100.mrna1_1	PF3D7_0509100.mrna1_1;1368	1368	9.3956	10.1171	3.7312	5.9074	4.9649	6.7679	7.0012	6.1605	6.0041	9.2281	6.818	6.0208	4.6656	4.7153	6.6621	7.9129	6.5593	5.467	8.3574	9.2127	4.6229	6.2257	3.85	7.9005	6.51	3.8895	6.1601	6.0697	9.6405	6.3391	7.3408	4.1953	7.0812	6.9929	4.7377	4.8659	5.2709	4.717	7.2072	9.6063	4.5993	5.7266	6.6569	6.2397	9.1021	6.2707	5.8826	6.6342	4.0179	9.4647	7.11	6.5928	6.8741	7.1883	6.519	6.3237	4.516	11.8996	5.43	5.9136	6.0023	6.7554	9.4401	8.2401	11.7266	6.7614	7.5198	4.8674	6.602	7.4096	6.3526	4.7892	12.6753	4.6938	7.1031	6.0972	6.9064	6.6765	8.0255	12.1229	6.4586	7.8878	5.9565	6.6384
PF3D7_0509100.mrna1_1	PF3D7_0509100.mrna1_1;1369	1369	10.2523	9.8078	4.6358	6.111	5.6291	6.1653	6.978	7.915	5.852	10.1524	6.4911	6.529	6.8226	6.3709	7.0278	7.385	7.7888	6.9619	10.742	10.051	6.1311	10.0165	6.7049	7.4088	7.4377	6.2106	5.649	8.5836	10.0934	6.2464	10.31	6.3637	7.4096	7.5971	5.5595	5.2608	4.2525	6.7057	6.7996	9.4892	4.8344	7.1754	6.4106	5.935	10.7722	4.8948	5.858	6.9178	4.9768	8.7939	6.7981	6.9303	6.842	7.5973	6.2157	5.3561	5.6519	11.9934	6.4532	6.6857	6.2221	8.7762	9.3264	7.4011	11.1007	7.1522	7.8422	6.4413	6.4573	6.7475	5.2188	5.7065	12.6386	6.6726	6.8447	6.1196	8.9261	7.1076	8.1781	11.8471	7.1772	8.6011	6.1997	7.2637
PF3D7_0509100.mrna1_1	PF3D7_0509100.mrna1_1;1370	1370	8.6107	5.9796	4.9021	5.8415	3.859	6.7394	7.682	7.2983	5.0295	8.2795	5.3356	3.9439	5.684	4.796	6.4799	4.6775	7.3957	4.4168	6.348	7.0882	5.5506	5.6079	5.3988	5.2909	7.693	3.7093	6.0772	6.5367	6.9752	5.7181	6.8268	2.7613	5.2095	7.5827	4.437	5.9846	4.0764	3.7918	4.7866	3.3688	4.7501	8.7937	6.1066	4.7425	8.5487	5.51	5.0027	5.3323	1.2388	5.9975	6.0999	5.8133	4.6029	5.8897	5.9326	4.4634	5.2032	5.9882	5.5232	5.2323	5.8364	6.9134	7.1497	5.7361	6.42	5.4928	5.2943	5.8263	5.033	5.6803	5.121	4.6017	6.3918	4.8924	7.1308	5.8273	8.2357	5.7164	6.1087	7.3359	4.8997	5.4838	5.8097	6.0548
PF3D7_0509100.mrna1_1	PF3D7_0509100.mrna1_1;1371	1371	7.2563	5.1469	4.8866	5.5829	4.2063	8.0701	6.897	7.4124	2.6713	7.2546	5.4699	5.0712	5.4101	3.7506	8.3572	4.6786	8.1389	5.596	5.4617000000000004	6.8787	4.854	7.8707	4.7592	5.6496	6.0695	4.2608	6.0828	5.0188	6.7477	5.6323	8.6238	5.3768	6.2474	4.8515	3.6769	4.9307	3.9126	5.14	5.2369	3.7301	3.9937	5.3561	5.2048	4.8792	7.1858	4.1699	5.3782	4.2935	4.3771	5.1878	5.6952	6.228	3.6346	6.6047	4.6387	2.8914	4.0356	5.3455	6.2494	4.6882	5.3154	6.6404	5.4226	4.6707	5.4591	4.9307	5.3359	5.7795	4.9837	5.5795	3.842	2.5211	6.2931	5.4175	5.7769	4.8248	7.8644	5.5592	5.6767	5.4155	4.8861	4.3241	6.5929	5.3896
PF3D7_0509100.mrna1_1	PF3D7_0509100.mrna1_1;1372	1372	7.02	5.1445	4.4423	4.7586	2.9203	7.7953	5.9463	5.0592	1.6276	6.62	5.1473	2.6485	4.292	3.6893	7.8873	4.2133	5.4386	4.1603	6.2221	6.1254	4.8689	4.7344	4.6837	4.4039	4.9453	4.5097	4.269	4.7115	5.4155	4.8718	4.7317	4.1243	5.7522	5.5463	4.4634	3.6064	4.7918	3.6135	5.7527	1.696	3.9364	4.254	5.496	4.6106	6.2798	4.6736	4.565	4.4835	4.306	4.839	5.2698	4.5484	3.4529	5.1827	4.3568	3.5148	4.4383	4.9103	5.9741	4.8058	5.3341	6.9809	4.6241	4.9284	2.6781	5.4289	3.9672	4.9064	4.5204	2.7268	3.0721	5.1538	5.7317	5.0076	5.3277	3.8982	6.5917	5.6156	5.005	4.8615	5.0005	5.1965	5.2102	4.0126
PF3D7_0509100.mrna1_1	PF3D7_0509100.mrna1_1;1373	1373	6.3091	5.1878	3.4944	5.2731	4.3262	7.8128	4.1985	3.1827	2.9505	6.0394	5.4568	3.3533	5.568	4.6182	7.8522	4.5173	3.9345	4.2525	4.1342	5.3295	5.504	4.3327	4.3736	4.5589	4.7655	5.09	5.2593	4.9416	4.8669	4.7452	4.6118	2.269	5.04	4.7939	3.9773	4.8288	5.1489	5.0587	4.696	3.8074	2.5874	6.4525	2.5135	3.9882	5.7015	5.1301	4.3183	4.6485	5.7027	4.0152	4.1946	5.2574	3.4841	5.8204	4.8115	4.8027	5.1445	5.302	5.1202	4.1342	4.4476	5.0553	4.8248	4.9269	5.0832	4.3875	2.2296	6.1819	4.1127	4.3363	3.9458	4.8485	4.5644	5.2596	4.7296	4.4886	6.3445	3.6859	5.7743	5.0391	4.281	3.3161	6.9081	4.5379
PF3D7_0509100.mrna1_1	PF3D7_0509100.mrna1_1;1374	1374	6.9386	5.2821	5.2184	5.7244	3.9392	8.38	5.5993	5.0246	0.7655	6.6837	5.0072	4.6938	5.4074	2	8.0313	5.0522	5.4663	4.5999	5.939	4.9616	5.2521	4.9575	5.0989	4.3999	4.9759	3.2357	7.2321	4.5173	5.0206	5.5345	5.8427	4.025	4.8748	5.5768	4.7692	5.9052	5.323	4.3313	5.0193	2.26	4.2578	6.5773	5.0989	4.4249	6.7028	3.1651	4.9054	4.6651	3.4957	4.4039	4.6439	5.1048	4.5267	5.3816	4.6747	4.1094	5.0674	5.9839	6.1491	5.68	4.4614	6.6802	3.7856	4.5595	5.0426	5.0896	4.6147	7.5651	4.5771	5.2638	4.6536	4.2623	7.8223	6.0485	5.2887	5.116	6.9966	3.9355	6.2462	5.4825	5.3241	4.6814	8.3667	5.5622
PF3D7_0509100.mrna1_1	PF3D7_0509100.mrna1_1;1375	1375	7.0726	5.0644	4.106	5.9572	2.4033	8.5919	5.3519	4.4489	1.9449	7.3162	4.8625	4.8987	5.2702	3.9117	8.9999	4.5546	5.5207	3.0409	5.5616	6.031	3.796	4.292	4.9732	2.6758	5.4532	4.3923	6.6809	5.076	5.6896	5.2468	5.2705	3.6299	4.7268	5.3041	5.2106	5.6259	4.2913	4.6011	2.8237	2.4983	2.862	7.0407	4.2157	4.9246	7.0661	4.1301	3.6346	4.2441	4.5638	5.0272	4.7944	4.6645	2.9505	5.774	4.5472	3.6124	3.7634	4.0356	4.5735	4.0712	4.8037	5.7312	7.0406	5.5871	4.4957	5.3899	4.4356	6.7111	3.5993	4.3944	4.1691	5.306	5.0828	4.6106	6.281	4.7719	6.8216	6.7942	4.9551	3.9625	5.3041	3.437	7.9576	4.706
PF3D7_0509100.mrna1_1	PF3D7_0509100.mrna1_1;1376	1376	7.368	6.009	5.2246	6.8009	2.7203	7.2115	4.9122	4.9463	4.0444	6.2128	6.5762	3.7015	6.5803	2.8895	7.1785	4.9284	5.4107	5.2604	6.3221	5.9777	4.8659	5.4192	4.797	6.3503	5.6415	4.2525	7.3251	5.5481	5.6659	5.7184	5.0544	2.7506	5.7015	4.8709	5.5141	6.292	5.3291	4.0179	4.6064	5.0166	4.9695	8.1366	4.9227	4.757	5.911	5.5497	5.0875	5.6932	3.9165	7.0829	4.6519	5.0635	7.7768	6.3425	3.905	5.545	4.8278	5.0717	5.5564	7.3142	4.2824	10.7205	10.7385	7.1809	4.7065	5.6467	4.5454	8.6902	5.1485	4.8953	4.4912	4.8344	6.0197	4.7856	6.1997	5.3248	10.1088	10.1635	7.4506	4.8777	5.2353	3.26	8.6419	4.5298
PF3D7_0509100.mrna1_1	PF3D7_0509100.mrna1_1;1377	1377	6.8782	5.4026	5.0435	7.6762	3.8992	7.6108	5.7482	5.0587	6.013	6.8943	6.6564	4.7581	7.911	3.3219	9.8084	4.905	6.4434	3.9495	5.2839	7.384	5.7634	5.6023	5.8985	6.907	4.9359	5.5561	8.5799	4.9179	7.3642	6.2357	5.8787	6.6015	7.4491	6.6248	4.8948	8.8496	6.4128	4.4699	5.0947	3.1457	1.3103	8.9409	5.4343	4.7415	7.3382	5.228	5.9262	5.8602	5.1914	7.0909	5.9819	5.7653	8.0894	5.8415	5.0072	4.5644	6.6384	5.3642	6.0702	7.5978	6.2613	11.6633	7.1212	7.1984	5.6817	5.5954	4.6865	9.8282	5.1767	4.9165	5.8339	6.8847	7.0147	6.0014	7.4963	5.988	11.2772	5.6857	6.7162	6.1733	5.5844	4.8982	10.3029	6.1928
PF3D7_0509100.mrna1_1	PF3D7_0509100.mrna1_1;1378	1378	6.8793	5.4326	5.605	7.1422	4.5211	7.44	4.812	5.0738	3.2494	7.1406	6.7901	5.8293	6.2909	4.585	8.077	4.6513	5.408	4.8053	4.3778	6.4249	5.4057	5.8507	5.3395	6.0787	5.1231	5.7698	4.8822	5.3327	6.6029	5.5308	6.189	4.0968	6.8291	6.1285	5.3837	5.3747	5.3851	5.5868	5.9241	4.7082	5.2242	7.8425	7.877	3.9928	5.4738	6.0275	6.5947	6.2508	3.9864	6.2052	4.8099	7.337	7.5661	6.3063	4.729	4.2388	6.0137	5.2928	5.1731	6.2834	5.5753	9.4084	5.9322	6.3196	6.1117	4.9345	6.3818	8.6348	6.5472	5.1922	5.2709	6.0635	6.134	4.5354	6.023	6.3633	9.354	4.5078	6.8222	5.9064	5.5853	6.8144	7.6115	6.354
PF3D7_0509100.mrna1_1	PF3D7_0509100.mrna1_1;1379	1379	5.96	5.9757	5.8997	5.8525	5.4219	7.1148	4.2357	5.106	2.7442	5.9098	5.1855	5.0942	5.3255	4.3363	6.7432	4.7761	4.7703	3.854	4.9754	6.0092	6.7533	5.2024	5.5357	5.3452	5.557	5.511	3.7015	5.7068	5.5027	5.3702	6.2338	4.1627	5.4084	4.6932	5.302	4.5198	4.5577	4.8192	5.0613	5.2498	3.7104	8.0369	5.0413	4.8841	4.2296	5.337	5.888	5.5132	4.0099	3.342	5.4353	5.3255	5.6736	5.8156	5.854	4.0365	5.5552	5.8492	4.7554	4.6775	5.7647	7.4844	5.3366	5.511	6.0201	5.0531	4.7137	5.2434	5.1815	5.4138	5.5254	4.8258	5.3712	5.4043	5.3071	5.862	7.6393	4.591	5.8639	5.36	5.0426	4.4222	5.1338	6.5587
PF3D7_0509100.mrna1_1	PF3D7_0509100.mrna1_1;1380	1380	6.1393	5.0618	4.8733	5.1309	5.1272	7.0372	5.31	4.98	3.3519	5.7871	5.931	5.9253	5.3509	5.1181	7.4027	5.4986	5.3861	4.6645	4.0738	5.7774	7.0054	5.3406	5.1119	4.9035	4.8405	4.2795	4.7908	4.8919	5.7986	6.0081	5.7485	4.1667	5.6147	5.6764	5.0566	4.347	4.6171	4.5046	5.0794	4.6758	4.5135	7.315	4.0303	4.5192	5.5279	5.599	5.7639	5.1231	4.9523	4.9607	5.235	5.2453	5.3399	5.9823	4.6781	3.3576	5.1906	4.5122	4.8866	4.0892	5.2445	7.995	5.4558	5.4084	5.4783	5.0609	4.4067	4.7866	5.537	5.5683	5.4138	5.7107	6.2908	4.7903	5.6221	6.4882	7.8664	5.4236	6.4524	6.1969	4.2615	5.857	6.1062	6.9816
PF3D7_0509100.mrna1_1	PF3D7_0509100.mrna1_1;1381	1381	6.2806	5.6713	4.9941	5.3498	4.2824	6.2188	5.3245	4.295	3.862	5.2284	4.3847	4.0036	3.9699	4.3806	6.0775	4.8699	5.1144	4.6605	5.0365	6.1564	5.8107	4.2234	4.785	5.7355	4.9732	3.3377	4.1667	4.5789	5.7323	4.5807	5.1993	4.7798	5.3519	4.691	5.7442	4.9699	4.4087	4.9561	5.9437	4.9537	4.2735	4.756	4.8207	5.2426	5.295	4.1603	5.6212	5.0509	4.2913	4.9514	5.3733	4.9179	5.0938	5.9179	5.0117	4.1276	5.2578	5.3944	5.5157	3.85	6.2112	6.4096	4.9227	5.254	4.8022	3.9542	4.796	6.2627	6.6259	2.844	5.3551	5.704	5.7065	4.6171	5.3416	5.8632	7.8013	6.3461	4.6076	5.3782	5.6381	4.7425	5.2824	6.1619
PF3D7_0509100.mrna1_1	PF3D7_0509100.mrna1_1;1382	1382	5.9736	5.7309	4.3176	5.6261	4.6531	5.4565	5.4249	4.8324	4.4861	5.1631	5.1127	5.0347	4.6633	4.8227	6.0112	5.4757	4.7613	4.1763	5.314	5.2475	5.133	4.1268	5.488	5.5148	5.1926	3.8227	4.393	5.288	5.9158	5.3334	5.5457	5.0321	5.7605	5.4604	5.3374	4.0815	5.1189	4.8826	6.6413	5.1223	5.3125	3.991	5.7007	4.7602	4.2876	3.2494	6.6392	5.0121	5.0009	5.3158	5.2028	5.0041	5.0985	5.3646	5.193	4.6927	5.0148	5.9317	5.7271	4.9505	5.9748	5.5552	4.9855	5.151	5.522	5.0018	4.0583	5.7477	6.143	5.5426	4.5078	5.009	7.4688	5.408	5.1177	5.975	6.6541	4.8694	5.9959	6.5782	4.0807	4.3491	6.1532	4.8445
PF3D7_0509100.mrna1_1	PF3D7_0509100.mrna1_1;1383	1383	6.1198	4.7965	5.858	5.5898	3.373	6.0742	4.5607	4.9869	4.9621	5.437	5.8425	4.8022	5.7366	5.4696	5.7268	5.8037	5.3792	4.2563	5.0781	6.723	5.8802	5.3827	5.3985	6.1449	4.1619	4.8037	5.7581	5.5426	5.8674	6.0391	6.2007	4.8709	6.1743	4.9331	5.5653	4.8585	5.1791	5.3975	4.9625	5.0742	3.7645	2.7782	5.314	4.8787	4.3455	5.3356	5.7806	5.6704	3.5777	5.2795	4.9873	4.7623	6.4205	5.9771	5.4552	4.4816	5.36	5.5251	5.4854	4.9317	5.2036	7.3721	4.8227	6.1336	4.8924	4.7856	5.1396	5.5859	6.3647	5.0921	5.5561	4.9995	5.4909	4.975	5.31	6.0555	7.094	6.52	6.5309	5.6696	5.8652	4.0072	4.3413	6.7289
PF3D7_0509100.mrna1_1	PF3D7_0509100.mrna1_1;1384	1384	6.6394	6.2716	5.7698	5.5173	4.2563	5.6982	4.9117	4.0435	3.4263	6.4017	6.2137	6.1924	4.7845	4.497	6.6295	5.2589	5.2627	4.845	5.5182	5.7832	5.4077	4.8243	5.9352	6.4097	5.3709	3.5922	5.4219	5.6375	6.4666	5.8197	4.8485	4.6542	5.9357	5.671	4.6317	6.1727	5.4043	4.9995	4.7328	3.3992	3.2839	4.5692	4.4548	5.1387	4.3462	4.4012	5.8914	6.2491	4.9764	6.2012	5.649	5.4199	8.7287	5.6499	4.9179	5.1309	5.43	5.7447	5.7621	5.2869	6.9559	8.5228	5.2839	5.7151	5.4192	5.9122	4.6467	5.0299	6.6676	5.0409	5.3992000000000004	5.3516	6.2941	5.9869	6.2279	5.8674	7.8137	5.6991	5.8359	5.5188	5.3381	5.6656	4.7661	6.7272
PF3D7_0509100.mrna1_1	PF3D7_0509100.mrna1_1;1385	1385	6.9398	5.5543	5.4867	5.8497	4.5084	4.7355	5.0742	4.6753	4.5735	6.7378	6.1825	5.4561	5.4124	5.0475	5.4796	5.1247	5.7787	6.0002	8.0508	6.5487	7.1092	5.839	5.7905	5.7417	5.2884	4.266	4.7887	8.2328	6.522	5.9709	5.6094	4.4751	5.3377	5.1518	5.2211	5.0883	5.9903	5.4446	5.0938	5.2946	4.7511	4.5789	4.9658	5.6493	5.5416	4.7908	5.3625	6.4345	4.8068	6.3271	6.1022	5.6871	7.8753	5.8037	5.073	5.0704	4.9837	6.1522	5.904	7.2178	5.7623	9.154	4.5053	4.9928	5.4941	5.7795	5.9028	5.3899	6.7653	6.3835	4.9179	4.7787	8.7225	5.5407	6.4801	5.632	7.9552	5.6259	6.5267	5.7908	4.9439	5.4366	6.1875	7.6636
PF3D7_0509100.mrna1_1	PF3D7_0509100.mrna1_1;1386	1386	6.8913	6.1516	5.3409	6.7125	4.7071	6.4418	4.9284	5.0841	4.106	6.1094	6.4231	5.7905	5.5919	4.5192	5.1583	5.2071	5.7104	9.734	5.3789	6.4089	5.9148	5.5447	5.4896	6.0957	4.6247	5.0832	4.9231	3.8826	7.1256	6.2468	6.5421	5.2532	4.3349	5.5475	4.7655	4.3896	4.9855	5.8171	4.7087	5.8517	4.9107	4.3854	5.4486	6.0896	5.6616	5.5254	6.0902	5.4663	4.9667	5.4819	5.0505	5.153	7.5472	5.9155	5.4459	4.4666	4.814	5.9136	4.8344	5.6979	5.1583	6.5917	6.1546	5.319	5.1326	5.4436	5.4373	5.067	7.2613	4.5534	4.5217	4.9791	7.0494	4.5392	6.5515	6.5014	6.3983	6.5078	6.7765	5.1449	5.0626	5.467	5.6817	7.2332
PF3D7_0509100.mrna1_1	PF3D7_0509100.mrna1_1;1387	1387	6.7252	6.1825	4.9914	6.5899	6.1894	6.2703	4.7263	4.6299	4.1961	6.9921	5.2284	5.6854	5.9255	5.3937	5.4922	5.55	5.8587	10.2871	4.6753	6.9536	6.272	5.7703	4.6679	5.7848	5.2032	4.5008	4.5166	5.5874	6.6032	6.285	6.9566	5.3593	5.9558	5.842	5.8985	3.862	4.1835	5.1977	4.9639	4.6949	3.6949	3.257	6.2415	5.8012	5.1977	5.3761	5.4522	4.4634	3.3234	5.0032	5.6812	6.1795	8.5699	6.8032	5.5708	4.8465	4.2008	6.0208	6.067	4.4482	5.9138	6.8386	5.7347	4.9919	4.7469	4.9887	4.4835	5.8639	7.2914	5.9392	5.8965	4.8053	6.6966	4.4101	6.2063	6.2955	6.1546	6.6132	7.0606	5.6721	5.6608	4.8171	5.0802	6.8412
PF3D7_0509100.mrna1_1	PF3D7_0509100.mrna1_1;1388	1388	6.3452	5.8714	6.5029	6.7097	5.5573	6.319	4.3561	5.1807	5.0687	6.0286	5.7584	6.1243	5.3266	4.4854	6.0989	6.0079	5.3194	11.5409	6.1164	6.6521	5.8163	6.4007	4.9537	5.7471	4.9809	6.1305	5.3844	5.3049	6.5532	6.4148	6.8086	7.4514	5.963	6.1485	5.887	6.2576	5.5744	4.6165	6.3712	3.9672	5.6415	5.2891	6.134	6.1997	6.3524	4.8485	4.8953	7.2589	4.0934	5.3395	5.254	5.9977	8.0946	5.9676	5.6144	5.4545	5.4353	6.6149	5.3114	5.3259	5.4016	6.7335	5.6551	4.7629	5.6786	5.2106	4.2242	5.4912	7.5569	6.1526	5.6826	4.9787	6.3785	5.8557	5.3806	5.2269	6.7064	6.908	6.8253	5.6302	4.6053	5.266	6.5103	8.1125
PF3D7_0509100.mrna1_1	PF3D7_0509100.mrna1_1;1389	1389	6.628	7.1689	5.4333	5.7835	4.3082	5.9977	5.5204	5.2494	5.0747	5.6439	6.4814	3.8329	5.6707	4.9288	6.1528	5.2487	5.437	10.0858	5.7845	7.3168	10.2694	6.5856	6.0121	6.1896	4.5248	5.7463	5.5416	5.6859	6.5382	12.4776	6.6304	4.3205	5.9442	5.1894	5.6554	5.3501	6.5573	5.9581	5.4899	7.8962	5.7756	4.9919	5.5629	6.0749	5.6896	4.4026	5.3255	6.1687	4.723	5.5248	5.8748	5.4525	8.2796	5.8667	5.1922	3.8258	3.858	6.6754	5.7123	5.5024	6.0817	6.5941	5.3245	4.8151	5.0777	5.615	5.292	4.9307	7.6053	5.5951	6.1815	5.6829	6.2897	5.5592	5.2987	6.4976	6.7071	7.8375	7.0314	6.9634	4.0575	4.9107	6.3236	7.1541
PF3D7_0509100.mrna1_1	PF3D7_0509100.mrna1_1;1390	1390	6.5297	5.8649	4.6915	6.1058	5.6424	5.3316	5.5913	5.6026	4.969	6.3736	6.1245	6.1759	5.4283	2.7908	4.7934	5.6427	5.7677	11.7364	6.2034	7.4837	6.2475	6.4637	7.0987	8.9922	6.6254	5.5789	3.904	5.0409	6.7283	6.861	6.25	8.1777	8.2691	7.3079	6.2133	4.7861	5.5122	5.5895	5.4266	5.9635	5.8873	6.3216	4.9727	6.3808	6.1932	5.6026	6.1805	5.7808	5.5361	3.8176	5.0361	5.6447	4.0704	6.6153	5.5106	6.0177	5.0501	6.3724	5.1938	5.7455	6.5381	6.4474	5.2627	5.3533	4.8958	5.3816	4.5373	4.8826	8.0564	6.0777	5.1795	5.9212	6.8644	5.4928	6.0862	6.589	6.89	6.3707	7.4912	6.4461	5.3768	3.9021	6.4687	7.6903
PF3D7_0509100.mrna1_1	PF3D7_0509100.mrna1_1;1391	1391	6.6272	6.25	5.8525	6.4376	5.0334	5.9787	6.1791	5.2399	3.9467	6.3142	5.033	5.6238	6.0235	4.8699	6.1671	5.4148	5.5844	11.1904	5.9754	7.3512	7.4096	6.1514	5.06	5.2657	6.0721	5.5981	5.4057	6.5515	6.8184	6.8781	6.8879	5.6901	5.5622	6.8728	5.1177	3.85	5.3473	5.7129	6.1194	5.3618	5.6044	5.6857	5.4419	5.6653	5.877	4.7301	6.0785	7.4593	5.5951	5.025	5.7396	5.5835	4.204	6.3591	6.2709	5.2765	5.931	5.9481	5.3107	4.3778	5.7634	6.1695	4.7241	5.0224	4.861	5.4989	4.8063	5.1064	7.8451	5.6427	5.5416	5.8535	6.7971	5.3122	5.1412	5.6733	7.2332	6.1179	6.669	6.0961	3.275	3.9672	6.288	8.2557
PF3D7_0509100.mrna1_1	PF3D7_0509100.mrna1_1;1392	1392	6.6807	6.1114	5.6047	6.6904	6.0809	6.2819	5.3981	4.62	5.157	6.6857	6.1653	6.9247	6.0802	4.9873	5.4276	6.1071	6.1562	12.3526	5.5966	6.9555	7.6171	6.5444	5.6273	7.4672	7.5343	4.8861	5.4552	6.5151	6.7152	6.464	6.2532	5.0041	8.2506	8.0784	5.9873	6.4124	5.8025	4.6628	6.7657	6.4992	7.4419	5.917	5.4077	5.7519	6.0472	4.6502	6.2884	6.4507	6.079	4.6696	5.1803	5.632	5.1965	6.153	5.3122	5.3583	4.6548	6.7785	5.3653	5.849	6.234	6.5744	5.8681	5.3466	5.467	5.1239	5.91	5.4077	8.2829	6.1916	5.5144	5.8344	6.6482	5.7093	5.7968	5.7035	6.2718	6.4791	6.6516	6.1383	5.1843	3.905	5.8022	8.416
PF3D7_0509100.mrna1_1	PF3D7_0509100.mrna1_1;1393	1393	6.9637	5.9667	5.5506	6.35	5.3183	6.0297	5.3085	4.4067	5.4886	6.6103	5.1297	6.1465	5.3252	4.3198	5.8731	5.5195	4.9383	10.7304	5.3916	7.1193	6.1179	6.2028	4.2102	6.7544	5.9143	4.8777	4.9425	5.8607	7.6266	5.3782	6.7909	5.0717	6.5993	7.0788	6.6805	5.769	5.7751	5.1619	5.8169	5.7355	5.6631	5.8258	5.2411	6.984	5.9028	4.9873	5.859	5.0422	4.8278	4.6639	5.7716	4.2994	5.3205	6.4553	5.2765	5.4604	4.7986	6.3415	6.1137	4.4482	5.5348	5.1863	5.636	5.6323	4.9397	6.2083	4.4416	5.3161	8.0431	5.3409	5.6668	4.8258	7.2884	6.6662	6.0772	5.8359	6.588	6.6301	7.558	6.1299	6.3078	5.5053	6.0492	8.2609
PF3D7_0509100.mrna1_1	PF3D7_0509100.mrna1_1;1394	1394	7.319	5.375	5.0166	6.4477	4.6276	6.0383	5.8286	4.393	4.6668	7.6883	6.6415	6.3248	5.1367	3.969	6.0757	4.8535	5.8025	10.48	6.1171	6.747	7.1574	6.2405	4.9523	6.1422	7.2449	5.0009	5.4084	5.5182	6.7319	6.642	7.0727	6.017	5.9158	6.2003	5.2238	5.7918	4.7724	5.8321	5.5444	5.5561	5.0483	6.2456	5.7244	6.5452	5.8987	4.1723	5.6873	6.2254	4.5185	5.7887	5.5835	5.3927	5.1268	6.2504	5.7444	5.6115	3.6982	6.8032	4.785	4.5753	5.2261	6.675	5.746	4.6781	4.6576	5.9748	4.6542	5.6633	8.0539	5.3234	6.2367	5.9071	7.0662	5.1276	5.5478	5.847	6.6843	6.6717	6.9097	5.588	6.2595	3.845	6.5242000000000004	7.8747
PF3D7_0509100.mrna1_1	PF3D7_0509100.mrna1_1;1395	1395	6.7479	6.6421	5.9736	6.6744	5.0108	6.3554	4.6427	4.2016	4.9222	6.5887	5.3674	4.9336	5.5385	2.7549	5.6174	4.5122	5.4118	4.4067	5.8288	7.4691	6.0347	6.7479	6.0999	5.8263	6.0529	4.8354	3.3743	5.7895	6.9591	6.2428	6.6855	5.5135	6.0862	6.6989	5.4735	6.1651	5.2791	5.774	5.4542	5.406	5.1355	7.1522	4.9973	5.2265	5.8405	5.4935	5.878	5.9472	6.3365	4.9141	4.6212	5.5157	5.3792	6.286	4.8997	5.558	4.5441	6.9259	5.3775	5.0687	6.6187	6.8085	5.4363	5.0712	6.3051	5.5692	4.9914	6.3372	7.1028	5.2487	7.4945	5.0396	7.3665	5.5091	5.6197	6.2059	6.8223	6.3377	6.1158	5.4439	3.9973	3.6982	6.1583	7.1573
PF3D7_0509100.mrna1_1	PF3D7_0509100.mrna1_1;1396	1396	5.7501	5.6571	5.26	4.1268	5.1755	4.9383	5.0005	4.6047	5.3391	5.9286	6.7699	7.3037	5.5392	4.5472	5.4101	4.8856	5.3096	3.8176	5.9357	6.1056	6.4512	6.2282	5.5248	5.6153	6.0328	5.9079	4.4822	5.1659	6.8272	6.0201	6.8535	4.2847	5.0027	5.4482	5.5699	4.8738	6.0402	5.7436	5.6513	5.1243	6.2987	5.1703	5.9683	5.6662	3.7719	4.3154	6.501	5.5475	6.5239	4.5625	5.6809	5.4841	5.0418	6.339	5.2957	5.4289	4.3723	6.2396	5.4195	5.6041	6.1745	5.3691	5.0635	4.9016	5.4581	5.2296	4.9331	4.1651	6.342	4.9519	3.4841	3.8166	6.7221	4.2517	5.5125	5.9239	6.8891	6.8437	6.0631	5.6041	4.4276	4.2615	6.2887	8.0498
PF3D7_0509100.mrna1_1	PF3D7_0509100.mrna1_1;1397	1397	5.8104	5.266	5.7639	5.463	6.6197	6.1757	5.0466	4.8861	5.0391	6.1979	8.0687	8.1564	5.5583	5.8676	4.7729	4.8866	4.6724	5.0356	4.6439	6.0906	6.5384	6.5396	5.1667	6.0081	5.6129	5.1375	4.8748	5.2536	6.8281	5.4373	6.1675	2.4303	6.2296	5.6812	4.7409	6.6543	7.8981	5.6582	5.3878	6.3384	7.6283	6.1767	4.6668	5.4676	5.673	5.2055	5.517	5.2044	7.7198	5.1538	5.2928	4.3147	3.6369	5.6209	5.4867	5.4594	5.1731	7.1346	5.5871	5.4296	5.9117	5.9011	5.1743	4.7986	4.9227	5.5021	4.8089	5.0067	8.7019	4.8232	5.2776	5.4131	7.8242	5.2114	5.2468	6.6748	6.0719	4.8475	5.889	6.292	5.7835	3.9098	4.6921	6.7779
PF3D7_0509100.mrna1_1	PF3D7_0509100.mrna1_1;1398	1398	5.726	5.6608	5.2961	5.9649	5.1123	5.3558	5.5317	5.3377	4.7866	5.5454	7.2169	6.367	5.8362	4.7766	6.0314	5.9519	4.4269	4.7871	5.4216	6.1058	6.5064	5.7889	5.1148	5.8135	6.4614	6.0239	5.0509	3.3533	6.7478	5.4535	6.9331	4.9064	6.1045	4.9551	5.6103	6.3029	5.0241	5.3547	7.5948	4.9923	6.8652	5.438	4.9098	5.4535	4.3834	4.995	4.7861	6.0995	6.953	4.375	5.0985	5.4841	4.1001	5.6539	5.3844	5.2891	4.9317	6.5931	5.406	4.5534	6.6175	5.1001	5.4097	5.1272	5.3129	5.6968	4.7203	5.4738	6.9936	4.5509	4.5497	4.1993	6.2477	5.1177	5.2828	6.812	6.6561	5.3052	6.8193	4.9079	4.8288	5.0853	5.1465	7.0115
PF3D7_0509100.mrna1_1	PF3D7_0509100.mrna1_1;1399	1399	5.9642	5.2102	5.382	4.9236	5.1457	4.8359	4.9741	4.856	3.7027	5.6465	5.1396	6.1135	5.3147	5.2758	4.6876	5.6389	5.5491	5.4107	4.5423	6.116	7.3913	6.4089	5.4611	6.1303	5.8736	5.8204	6.1137	4.2608	7.2049	6.1328	6.6168	7.2903	6.5869	6.1487	6.0824	4.8723	4.2048	5.2642	5.7952	4.3327	5.4459	5.6118	2.6299	5.2865	5.2327	4.047	5.5447	6.27	5.5817	4.8615	5.2532	5.7082	3.8135	6.1963	5.6259	5.2441	5.0557	6.1971	5.4598	5.5056	5.9011	5.319	4.6966	4.9505	4.4012	5.0925	4.812	4.2547	6.482	4.272	4.5447	5.6784	6.7105	5.9208	5.3554	6.6404	5.8532	5.7519	6.3038	5.8192	4.0126	3.844	5.5564	6.7935
PF3D7_0509100.mrna1_1	PF3D7_0509100.mrna1_1;1400	1400	6.6528	4.7623	5.8883	5.2403	5.1663	4.9303	5.3695	4	4.8792	5.8273	5.3313	5.602	4.7819	3.1843	5.0959	5.2234	5.5326	3.6041	4.849	6.6174	6.132	4.408	5.5426	6.1297	4.9649	5.5945	4.5607	5.3154	5.8497	4.7856	5.761	4.9355	5.6673	4.5987	6.0896	3.6369	4.7279	4.8151	5.6868	4.9458	4.9662	4.4456	5.2161	4.2203	4.8099	4.6334	6.0809	5.233	5.1152	4.6358	5.8982	4.7986	5.111	5.3628	5.3698	4.2273	4.1643	5.5795	4.4647	4.5969	5.9373	6.6575	4.4738	4.8364	5.1651	5.4967	5.142	5.6067	6.5256	4.4692	3.1859	5.591	5.797	4.7447	5.1803	6.4679	6.3577	5.5738	5.742	5.561	5.0157	3.9505	6.1729	7.5706
PF3D7_0509100.mrna1_1	PF3D7_0509100.mrna1_1;1401	1401	5.4033	5.3341	6.6977	5.7057	3.4489	5.1835	5.1791	5.3892	5.2357	5.6929	5.3103	4.8063	5.522	5.3291	4.6311	5.3868	4.8938	3.7677	5.3427	6.416	6.3192	4.9995	5.0347	5.4229	5.5395	6.1572	4.2891	4.0233	6.8628	5.8445	6.3928	4.5185	5.7347	5.2965	6.5489	2.8797	4.7719	4.5478	5.0738	4.5765	2.541	3.7463	5.1723	5.0626	4.4886	5.5113	5.588	4.9662	6.0177	4.3875	4.6724	4.9968	4.2008	5.709	5.3667	5.0431	5.2574	6.06	5.7973	4.8728	6.7753	6.1613	5.1611	4.9878	5.4565	5.1587	4.7871	5.9878	6.3598	5.2906	4.2608	5.0387	5.1627	5.7101	5.5942	6.6719	6.1817	5.4957	4.8768	5.5438	5.2418	4.1946	5.3684	7.4554
PF3D7_0509100.mrna1_1	PF3D7_0509100.mrna1_1;1402	1402	7.0955	5.4848	5.073	5.3009	5.8412	4.7613	5.2153	5.079	3.1699	5.8512	5.5555	5.1123	5.3216	4.3834	4.7882	5.0695	5.4005	4.4162	3.4209	5.4861	6.1914	5.5033	5.3656	4.8644	5.9153	6.3847	2.8359	4.7175	6.7293	6.2432	5.8477	4.9336	5.4998	4.3847	6.5803	3.1342	3.3909	5.7203	5.3625	4.6622	3.9616	4.4535	4.1843	4.554	4.7398	5.3016	5.3723	5.4992	5.8189	5.2728	5.8063	4.8649	1.8237	4.8248	5.4741	4.254	5.5276	5.314	5.7856	5.4165	5.8753	5.5826	5.5804	4.9649	5.4692	5.5484	4.5491	5.8627	6.4676	3.9001	4.3226	5.5677	6.0639	4.8565	5.6261	6.3034	5.8704	5.5103	5.4128	6.735	4.3067	3.9241	4.957	5.9565
PF3D7_0509100.mrna1_1	PF3D7_0509100.mrna1_1;1403	1403	5.6197	5.3642	5.4212	6.0047	6.1884	4.6633	5.5364	4.5916	5.3136	5.2307	5.434	4.9411	4.4269	3.5981	4.5298	4.9873	4.8856	4.3391	5.4624	6.1579	5.503	5.4323	5.0587	5.6453	5.6285	6.0415	4.2257	4.9891	5.8914	6.3021	6.1679	4.5632	5.6253	5.6733	5.8071	3.9458	5.1878	4.9905	5.7798	3.067	4.6798	4.3978	5.5037	4.9491	5.8748	5.9186	5.9523	6.0641	5.9681	4.4087	5.2758	5.3341	1.8836	6.398	5.9364	4.5329	4.4155	5.9928	4.8924	4.2898	6.0123	6.1837	5.9565	4.3219	4.9982	5.7934	3.9773	5.9507	7.102	4.9681	4.5934	5.2847	5.823	5.2839	5.5549	6.9562	6.2707	5.0299	6.4524	5.5469	4.9481	4.0968	5.3688	7.1521
PF3D7_0509100.mrna1_1	PF3D7_0509100.mrna1_1;1404	1404	6.4366	4.4074	5.1313	4.9107	4.4783	5.489	5.4578	4.0764	4.849	5.1843	5.6733	5.7936	5.675	3.3103	5.0343	5.4063	5.714	5.4097	4.5607	5.9722	5.6177	5.2498	4.7115	5.3778	4.784	5.7573	4.275	5.0197	6.709	7.1012	5.7973	4.839	5.2091	5.7525	6.7412	3.4712	4.6229	5.8921	5.5021	5.0396	4.5323	4.7939	5.4909	5.4944	5.0657	5.6076	5.6716	5.383	5.128	5.3705	5.1739	4.3434	2.8012	5.581	5.503	4.9593	5.5659	4.9274	5.354	4.2772	6.1865	5.5441	4.073	5.3049	4.4803	5.054	5.3964	4.0233	7.498	4.9435	4.8982	5.4005	5.7151	4.9968	5.5122	5.7151	6.2089	5	5.5295	6.093	4.7729	4.8125	6.017	7.3468
PF3D7_0509100.mrna1_1	PF3D7_0509100.mrna1_1;1405	1405	5.8151	5.6645	6.0923	5.7054	5.6588	5.0045	5.2238	5.4189	2.8875	6.5746	4.9695	4.6141	5.4393	4.8615	4.5963	5.3399	5.2319	4.466	5.1039	6.3391	6.35	4.7344	4.6467	5.7549	5.4256	6.1383	4.649	3.9837	6.0766	6.2405	5.756	5.811	6.3517	4.8714	6.2878	3.2854	5.0321	5.4043	6.5558	5.0099	4.2133	4.9222	4.844	4.9322	5.1981	5.126	5.5889	4.5892	4.5323	4.9317	5.0635	4.9217	4.6404	5.5201	5.4333	2.8258	5.0018	4.9016	5.803	4.1683	6.5773	5.3927	5.2098	5.2396	6.645	5.5616	5.3968	5.2976	6.5367	5.6778	3.1408	5.5692	5.966	5.0772	4.8243	6.2746	5.8199	5.0768	5.5723	5.4627	4.6241	4.7719	5.972	6.0919
PF3D7_0509100.mrna1_1	PF3D7_0509100.mrna1_1;1406	1406	7.0412	5.2876	5.5049	5.4906	5.9814	5.3452	5.3459	3.9718	5.2098	4.6023	5.0413	4.3743	5.0431	4.0277	5.7782	4.3854	5.332	4.3561	4.6171	6.645	5.545	5.0058	5.3618	6.1665	4.9425	4.62	2.6323	5.1711	7.0489	6.2508	6.2061	5.3041	5.842	5.1148	4.4764	5.1119	4.774	4.7377	6.0505	3.6611	5.3291	4.916	4.9397	5.3349	5.0691	4.5783	4.8068	4.9117	4.1538	4.3688	6.5851	5.615	1.9069	6.0201	5.5844	5.0561	5.2411	6.141	5.3792	5.2724	6.9248	6.319	5.1566	5.9329	4.7913	5.1799	5.4492	5.6218	6.8873	4.8043	5.6772	5.4832	5.7123	4.8972	5.0639	6.0159	6.2083	4.85	6.0137	6.2915	5.0179	4.0312	6.1278	6.7109
PF3D7_0509100.mrna1_1	PF3D7_0509100.mrna1_1;1407	1407	5.5429	5.3302	5.9449	6.0103	5.5586	6.0661	5.2403	5.6812	4.6938	5.7293	7.0893	4.3854	5.5515	5.9907	4.9551	5.1346	5.5317	5.5567	3.6882	7.0152	5.3359	6.1447	4.4938	5.6444	5.8133	5.2063	3.9533	3.278	5.6337	6.21	6.7382	5.4145	5.6673	5.6082	5.3434	4.4848	4.2149	5.9411	6.4413	5.292	4.464	5.0913	5.1759	4.6859	4.852	5.5847	5.7211	7.1405	5.6565	5.5756	6.0398	6.0672	2.7442	6.332	5.133	5.6044	5.4249	5.8929	5.3698	5.8763	6.4261	6.1651	4.7866	5.4764	5.4094	4.7892	4.5046	4.853	6.7661	5.3118	3.6206	5.4591	5.3981	4.9658	5.5087	6.251	6.3051	5.9616	6.2871	5.845	4.8826	5.2604	5.3667	6.2265
PF3D7_0509100.mrna1_1	PF3D7_0509100.mrna1_1;1408	1408	6.6363	4.9932	5.4449	5.5768	5.6971	5.1252	5.7021	4.6194	4.121	6.0909	5.3491	5.9695	5.6993	4.0883	4.9736	5.4269	5.2612	3.7527	4.3847	6.6993	6.5844	5.7358	5.7829	6.1884	4.06	5.7856	5.4718	5.2761	7.8424	6.4079	6.383	4.3356	6.2785	5.9905	5.3001	4.8253	5.1699	5.6395	5.6378	3.9174	4.101	3.7897	5.4459	4.4263	5.0708	4.7241	6.1189	7.8452	5.3618	5.2254	6.151	4.2817	4.4989	5.5065	5.5432	4.7533	4.934	4.7093	5.3576	4.0117	6.2968	5.9402	3.6171	5.4087	4.4816	5.9565	4.4423	5.6809	6.8664	5.4502	5.4466	5.7344	5.4845	5.2145	4.7371	6.6991	6.0792	5.2566	6.2795	5.1424	5.0993	4.7049	5.3684	7.6913
PF3D7_0509100.mrna1_1	PF3D7_0509100.mrna1_1;1409	1409	5.842	5.2095	5.5859	5.7285	4.8817	5.6103	5.9523	5.3384	5.1243	5.2315	5.5166	5.4705	5.0444	5.0794	5.4114	5.1235	5.4499	4.9635	5.8253	6.6886	6.4707	6.4965	5.588	5.8657	5.1831	3.6915	4.1243	5.1997	6.9	5.2765	6.3849	4.1747	5.9558	4.7071	5.0592	4.7698	3.7388	6.0568	6.3208	5.2731	4.5484	4.4575	4.8273	5.8377	5.7282	5.0347	5.8068	5.7684	5.6064	5.2388	9.7561	6.0682	4.2334	5.7965	5.0695	5.0281	5.5398	5.7949	4.5286	6.0237	6.0372	6.6358	3.3978	3.3219	4.2943	4.9533	4.7597	4.0772	6.6098	5.0277	3.2735	5.975	6.4712	4.8329	5.7315	6.8048	6.5464	5.8542	6.8311	5.6608	5.1256	5.2012	5.7983	8.1895
PF3D7_0509100.mrna1_1	PF3D7_0509100.mrna1_1;1410	1410	6.5625	5.0535	4.7296	5.9004	5.7407	5.2075	5.6047	5.1457	4.2396	5.5889	5.861	4.6323	5.5814	4.6076	4.9495	5.114	4.8856	4.7645	5.4896	6.8615	7.2739	5.1827	5.4845	5.8344	5.7142	5.0845	3.4621	5.1878	6.4601	5.8826	6.035	3.6135	6.2512	5.7858	3.8846	5.2581	4.7181	5.4912	6.6415	4.6519	4.375	5.3248	4.8997	5.8858	4.5717	4.9584	5.8492	7.8304	5.9614	9.2795	6.2643	5.7173	4.588	6.1379	5.4476	4.6899	4.5595	5.3913	5.3384	6.1795	6.2315	6.0955	6.2525	5.4857	4.1723	4.9973	4.8575	5.6502	6.8507	5.4406	4.851	5.1823	5.9239	5.1791	5.9523	6.4824	6.7281	5.7869	6.8781	5.6862	5.218	4.7729	5.3176	6.6935
PF3D7_0509100.mrna1_1	PF3D7_0509100.mrna1_1;1411	1411	6.6311	4.8728	5.1502	5.7863	4.4542	6.6762	5.4104	5.2525	4.1169	7.5289	5.972	6.3847	5.896	4.1342	5.4925	5.1973	5.4634	5.5364	5.3854	6.9985	6.7908	6.4451	7.3215	5.6061	4.7431	5.1424	4.366	4.3944	7.253	6.4888	6.9615	6.1797	6.6692	5.541	4.6971	4.6188	5.5814	5.8291	6.6444	4.7393	4.8914	4.4886	5.2828	4.859	5.4346	5.1322	5.2928	6.1202	5.6073	8.7286	7.1447	5.8592	4.7856	5.9265	5.4816	5.5635	5.2746	6.6578	5.6999	5.9322	5.9706	5.9812	5.6398	5.8711	5.1695	5.6991	5.0409	5.5154	8.1505	5.4413	5.435	4.7565	7.1541	4.9472	5.4148	6.5187	6.4167	7.6225	6.4471	5.5027	4.4463	4.7236	6.0947	7.7908
PF3D7_0509100.mrna1_1	PF3D7_0509100.mrna1_1;1412	1412	6.8465	6.2052	5.6676	6.2761	5.4738	5.9593	6.3085	4.8455	2.9146	6.2919	6.4687	5.5537	5.6854	4.06	4.1755	5.128	5.9937	3.8826	6.1408	6.9337	6.4762	6.348	5.4979	6.689	5.6129	6.0407	6.4444	5.6862	7.1944	7.1075	7.0946	5.1457	6.6899	6.1117	4.5625	5.7589	4.5589	5.6582	5.9498	5.1946	3.9514	6.2203	5.8723	6.8148	4.9768	5.0117	5.1795	6.242	6.345	9.8509	8.9314	5.4601	6.9159	6.1287	5.0989	6.5073	4.9823	6.1695	5.7398	6.6566	6.6628	6.4666	8.6851	5.5558	5.1819	6.6615	5.0343	4.935	8.4593	5.1878	6.7378	5.0067	7.4401	5.1077	7.8452	6.6473	7.0412	9.3773	6.6692	5.5308	6.8649	4.5771	6.2889	8.5368
PF3D7_0509100.mrna1_1	PF3D7_0509100.mrna1_1;1413	1413	6.3183	6.0385	5.6985	6.2447	6.0161	5.9472	6.0834	5.2392	5.4446	6.3245	6.7063	6.097	5.1102	5.0081	5.5279	4.9322	5.9669	5.6767	5.6556	6.8901	6.0288	6.2458	5.5744	6.5771	5.9376	4.888	6.0168	5.2623	7.3772	6.6566	7.2954	6.031	6.3347	6.1661	5.5853	6.0531	4.373	5.4851	6.6747	4.9265	5.3262	5.3334	6.0498	5.9796	5.6954	5.7753	6.589	7.8668	6.3149	9.9117	7.827	5.7753	6.1946	6.3873	4.7793	4.9787	4.6616	6.4038	5.7361	6.9069	6.4825	6.8963	7.4091	6.0103	4.9383	5.5348	4.8919	5.3854	7.9787	5.7164	5.2207	5.432	7.1566	5.2211	6.5992	5.441	7.8918	8.2347	7.5099	6.6291	5.6177	4.8156	5.5333	8.6403
PF3D7_0509100.mrna1_1	PF3D7_0509100.mrna1_1;1414	1414	6.3293	5.5951	6.0173	5.477	5.7339	5.5978	5.8502	6.4676	4.2891	6.1315	7.2015	7.5042	5.4598	4.8329	5.7214	5.4067	6.1633	6.6017	5.04	6.5987	7.2669	6.1003	4.9378	5.9357	5.6144	5.9369	5.9418	5.6536	7.1772	8.9834	7.1998	5.6716	6.4192	5.9069	5.9303	7.0794	5.1627	5.9006	7.1867	4.6358	4.1035	5.2593	6.4368	6.2908	6.0904	5.9088	5.101	6.5461	6.3942	10.5748	8.5499	6.3185	6.4803	6.3526	6.0288	5.7975	5.0807	7.0528	5.0139	6.6118	6.3563	6.7698	10.4208	5.8777	4.2079	5.6966	5.36	5.8505	8.3579	5.7939	7.8678	5.6522	7.4354	5.6496	7.1369	7.9842	8.1217	9.5437	6.5491	5.9628	6.243	5.9201	6.7704	9.2655
PF3D7_0509100.mrna1_1	PF3D7_0509100.mrna1_1;1415	1415	6.7702	5.7996	6.2165	6.4959	4.1127	5.2784	6.5656	7.9902	4.6496	6.5862	8.4373	9.3543	6.6163	5.2334	5.1922	6.0618	7.5299	10.6933	4.2698	6.5024	8.882	7.9013	7.0325	8.1351	5.9644	7.3723	7.9161	5.0356	6.0548	10.2739	10.0473	7.736	7.841	6.7546	6.5671	7.5593	6.1324	7.3115	8.1028	5.5777	5.6747	6.1033	7.0142	7.515	6.1352	6.5127	6.3653	8.5702	6.8514	12.2903	9.6127	6.6457	7.5556	8.2654	8.2027	7.1012	5.6088	7.3488	5.7576	9.0441	6.2649	9.0749	11.0387	7.3281	6.94	6.716	4.6519	6.7949	8.8406	6.0295	8.4477	5.6616	8.7069	5.7962	9.0108	6.1012	9.8931	10.4753	7.6852	7.0156	7.6618	5.7533	7.9801	9.8337
PF3D7_0509100.mrna1_1	PF3D7_0509100.mrna1_1;1416	1416	6.3799	6.4274	6.3686	5.3205	5.0505	6.6556	7.3747	8.688	4.7469	6.776	8.7829	10.2193	5.9734	4.9882	6.9323	5.6296	8.1132	12.0934	5.4323	6.044	10.3432	8.1363	6.4807	7.7797	6.8217	3.6253	6.4039	5.0518	6.5963	10.2546	11.2935	6.4293	7.8675	7.1402	5.1558	5.8629	6.7825	6.5665	9.1233	5.9809	6.2664	5.1787	6.7681	7.3639	5.6803	5.4841	4.7279	9.0474	6.7115	12.5115	7.6045	7.1954	6.8608	7.9181	7.697	5.5717	5.3473	8.0856	5.4097	8.2889	6.0418	9.0806	10.3243	6.9664	7.785	6.8278	5.8232	8.1994	10.0108	7.3685	5.2196	5.3298	8.5625	6.3724	7.7852	5.6226	10.4762	9.8209	6.5124	7.5867000000000004	7.0707	6.1385	8.0827	11.6314
PF3D7_0509100.mrna1_1	PF3D7_0509100.mrna1_1;1417	1417	6.0514	5.3775	7.0939	5.2044	5.7431	5.4627	6.8179	6.8362	5.5132	6.9001	4.7027	10.4045	5.4519	5.6418	5.5248	5.3374	6.5717	7.0496	5.9791	7.1028	10.2881	7.1901	4.969	8.3599	7.0243	2.8032	4.6542	4.7981	6.9446	10.105	9.0595	5.602	8.7808	7.1027	3.366	5.0514	6.1967	4.673	7.5681	4.5014	5.3628	5.2261	7.1876	6.9353	5.8696	4.8395	5.8711	7.144	7.8262	10.6931	7.5364	6.2707	5.9265	8.0081	7.313	4.2547	5.153	6.6194	5.4542	7.3255	5.8347	8.8293	7.1333	5.1412	6.029	6.1633	4.6605	7.6889	8.556	7.2798	4.2388	5.6349	8.823	6.8943	7.5597	5.5135	9.7458	7.2755	6.3194	5.6144	6.4048	5.1639	7.756	8.7966
PF3D7_0509100.mrna1_1	PF3D7_0509100.mrna1_1;1418	1418	7.6234	5.4822	5.0161	5.8858	5.9248	5.8384	5.1194	4.3757	4.6311	7.2845	4.6887	9.9491	5.7043	5.3593	5.2998	6.7862	5.3516	5.4774	5.8773	6.1767	9.6007	7.1334	6.6975	7.4784	7.4151	2.4751	4.9463	5.7745	6.5531	10.1574	7.7101	6.3801	7.4135	8.7255	4.594	4.5311	6.2232	6.2919	7.3909	6.5809	5.6044	5.7241	5.8674	6.7305	6.2032	5.9231	6.2089	7.3442	5.8097	7.5395	6.8158	6.8942	4.9809	8.5875	7.097	6.0076	5.1647	5.7758	5.2083	7.2738	5.4893	8.9005	6.5275	5.6625	4.9074	6.2664	4.4026	5.3306	7.7254	7.2119	5.6896	4.9265	7.6104	6.1697	7.6452	5.812	9.3742	7.7155	5.9937	5.5662	6.4333	5.3266	6.002	6.8694
PF3D7_0509100.mrna1_1	PF3D7_0509100.mrna1_1;1419	1419	11.0391	5.6041	5.5601	6.4421	3.857	9.3785	4.8374	2.8836	1.9964	10.8715	5.8929	10.025	5.8997	2.774	8.8471	5.4806	5.2954	2.852	5.1289	6.6296	8.688	4.0054	4.4323	10.2771	5.7252	3.4983	4.0321	4.6212	6.8616	9.8916	6.4393	4.488	9.5894	6.5359	4.5625	5.8552	6.3445	6.1022	5.7811	4.9514	6.877	5.3023	5.6885	6.7398	9.3453	5.2761	6.3911	5.0339	5.254	5.8512	6.8826	5.7819	5.2869	8.4205	7.1349	5.07	4.375	5.9081	6.3138	6.1665	5.9456	9.0628	5.1914	6.9449	6.2529	5.8344	5.5204	5.1595	5.7225	7.5856	3.8379	4.9556	6.7613	4.9551	6.4643	6.5119	9.2918	5.8758	7.7021	5.594	6.9034	4.8146	5.5033	4.6736
PF3D7_0509100.mrna1_1	PF3D7_0509100.mrna1_1;1420	1420	6.2059	5.1871	5.2261	5.8989	3.9165	5.5604	5.2141	3.3291	2.0635	6.7221	4.0152	9.0617	6.292	3.3896	5.6755	5.2269	4.6118	3.6904	4.4725	8.6926	7.3575	4.5122	3.9598	6.4311	6.12	2.9764	4.8699	5.2735	7.8194	9.2343	6.0085	4.3147	6.7829	6.0745	5.0768	3.9754	5.2141	4.6177	5.588	4.5747	4.0712	4.9519	5.1615	4.7159	5.5711	3.373	5.4893	6.4393	5.225	4.0409	6.4456	6.1928	3.4529	8.0988	7.7733	4.6011	4.9088	6.3688	5.8929	5.8462	6.2271	9.0701	5.9862	7.1438	5.942	5.2675	4.7527	5.2199	4.384	8.3951	3.5765	4.3255	7.3511	4.855	5.8079	5.6097	9.2463	6.1256	7.368	5.3747	4.6194	5.2168	5.0277	4.8723
PF3D7_0509100.mrna1_1	PF3D7_0509100.mrna1_1;1421	1421	5.9198	5.3971	5.6212	5.3273	3.9336	6.1012	5.3806	5.7682	3.1522	7.2174	4.3743	9.3821	5.0005	2.7698	5.9383	5.5552	5.0081	4.3341	4.5868	6.4617000000000004	7.9591	4.5027	5.3248	5.7661	6.203	3.7782	5.251	5.0369	6.9632	9.3041	5.4077	1.9523	6.2988	7.4622	4.6135	5.898	5.2102	5.4145	5.9397	3.7824	3.6241	3.6229	6.0137	3.6927	5.4077	4.4874	5.6171	7.0538	5.4558	5.441	6.5311	6.384	4.0522	8.2772	8.7402	4.8753	5.0259	6.3477	4.7871	8.4807	5.2338	9.1992	8.1107	6.7922	4.9676	4.9727	5.076	5.3363	5.2304	9.7546	4.4744	4.9602	8.8266	5.3923	8.4297	5.8875	9.2221	7.4778	8.0246	4.2824	5.2928	4.742	5.6907	5.1977
PF3D7_0509100.mrna1_1	PF3D7_0509100.mrna1_1;1422	1422	6.5767	6.8505	5.6029	7.4931	4.5777	5.6927	5.4148	5.1639	1.6508	8.3713	5.337	9.598	8.1278	1.7824	7.1382	5.2028	5.8455	4.5729	5.5829	7.753	9.5322	4.7236	5.0583	5.7074	9.1121	4.5801	5.6159	5.0457	6.6753	10.2062	5.8153	4.0383	6.1657	10.0126	4.0609	5.2483	5.7639	5.3667	7.6594	5.581	3.9919	4.1538	5.605	4.1144	6.2365	4.464	6.5507	9.4688	7.1293	8.7119	6.7259	6.5832	4.8958	7.5547	6.7732	5.1135	6.0561	5.9326	5.4185	6.9886	4.9805	9.5204	8.0603	8.8106	4.3978	5.2765	5.009	5.3259	5.3691	6.6513	5.1355	5.4107	6.9451	5.2373	6.4952	5.5629	9.3959	7.2559	8.8735	5.0072	5.6076	3.9021	5.1404	5.7285
PF3D7_0509100.mrna1_1	PF3D7_0509100.mrna1_1;1423	1423	6.6515	6.853	6.4875	6.217	4.673	4.6769	5.0018	4.9098	3.4712	8.7964	4.6311	9.162	5.995	5.0413	6.0097	5.3016	6.0672	4.1102	4.5441	4.796	9.7728	4.4423	3.7004	5.383	6.1389	4.4162	6.6251	4.4653	5.6605	9.8866	6.1587	3.4738	4.7544	7.3213	3.6041	6.261	5.0631	5.14	4.813	7.3299	2.7527	3.275	5.6769	3.851	5.4944	5.1767	5.1779	5.4148	5.9371	2.3533	7.0518	5.5804	3.2555	6.6791	6.015	4.1546	6.5618	4.8166	6.1873	4.6064	4.7735	8.871	7.7793	7.5425	5.1727	5.7263	5.2079	6.4971	4.8909	5.8807	4.607	6.1847	6.3797	5.7208	5.8158	5.5874	8.2958	5.7637	7.5098	6.0345	4.7361	4.4886	6.88	3.7247
PF3D7_0509100.mrna1_1	PF3D7_0509100.mrna1_1;1424	1424	6.2954	6.4046	5.5116	6.8154	6.228	9.0284	6.7514	6.3716	5.7751	7.7823	6.5908	9.3201	6.5154	6.64	9.1789	8.4795	6.7651	3.6064	4.6082	6.5121	11.4129	4.4067	6.2847	4.86	5.8662	3.4803	10.824	5.627	6.4194	11.3746	5.9126	5.9977	5.5242000000000004	5.7098	4.5723	11.0141	4.1699	5.1473	9.1741	5.9203	6.202	4.6427	3.849	3.849	4.7554	4.6848	5.8848	8.9399	6.0079	3.0875	7.107	5.3302	7.2589	8.5191	6.3105	5.2615	3.8298	8.5511	7.9023	5.5895	5.1338	11.4117	8.0473	7.9535	4.3154	6.5381	7.4162	5.2071	8.9517	6.67	4.2334	5.155	9.6906	7.0255	5.3927	4.6871	10.8485	7.1378	7.6957	4.5814	6.1322	8.0339	6.0715	8.5229
PF3D7_0509100.mrna1_1	PF3D7_0509100.mrna1_1;1425	1425	6.2744	7.9075	4.6182	7.1773	4.6035	7.5911	5.5106	4.6017	3.7835	8.1821	4.1506	9.3515	7.3554	3.85	7.7247	3.9964	5.0201	3.5546	4.706	5.6056	8.46	4.218	5.1127	5.643	5.4702	3.1667	4.839	5.5993	5.5258	7.932	5.4253	2.8679	5.5379	5.6191	4.6685	3.7814	4.3074	5.4656	4.8565	7.4947	3.7623	4.7038	4.7761	4.3111	5.6559	4.0224	5.96	5.2649	4.5747	2.2898	5.6212	4.669	4.257	5.8207	4.8866	4.4848	6.0103	6.2506	5.0148	5.5261	4.7666	7.7366	7.5777	7.4619	5.0622	5.3187	4.5084	4.8792	5.7769	4.2203	4.7629	4.859	7.4012	4.8987	5.4568	5.1871	8.0754	6.5911	9.0198	4.8048	5.9971	4.1843	5.0488	3
PF3D7_0509100.mrna1_1	PF3D7_0509100.mrna1_1;1426	1426	6.5547	6.4126	5.3709	6.4034	1.8953	8.0287	5.1707	3.5059	3.4621	8.9529	5.8968	9.2659	6.8529	4.5261	7.436	5.4155	5.5948	2.4931	4.0426	6.1031	7.1455	2.9011	5.0751	5.3172	4.5435	5.8084	5.4912	4.5583	6.3987	7.8793	5.1894	4.7431	6.0286	5.8545	4.2795	3.4463	4.9079	5.7679	5.3487	6.667	3.4542	4.0583	6.5954	6.4099	5.3016	4.2987	5.9683	4.7398	3.5945	4.969	6.2604	6.3961	2.4647	6.1156	5.4363	4.3964	5.9131	5.5457	6.7346	6.2823	5.5245	7.6566	7.0531	7.4312	4.0609	7.1234	4.5957	4.5521	4.3009	5.4463	4.8334	6.1264	7.8999	5.1338	6.4882	5.2207	7.6359	6.0179	7.4709	5.2005	6.4167	4.1218	4.6311	2.8135
PF3D7_0509100.mrna1_1	PF3D7_0509100.mrna1_1;1427	1427	6.8676	9.3293	4.915	7.4511	3.7803	7.3301	5.2411	4.5534	4.7803	8.6396	6.8878	8.983	6.7268	4.7887	8.038	5.4614	5.3558	4.3903	5.033	6.0873	9.7864	4.8728	7.133	8.4402	6.1083	5.846	4.8817	4.4175	6.7593	9.3131	5.6317	6.9968	8.5703	6.4355	5.3001	5.0631	4.4168	6.0052	5.3872	8.8216	6.3054	4.7371	5.615	5.4931	5.5357	4.8982	5.7772	5.8197	5.625	4.0295	5.826	5.9189	4.784	4.8455	6.5782	4.2403	5.1683	5.5011	6.4571	6.7795	5.5311	7.4253	9.6306	7.8113	4.8992000000000004	6.4655	3.7687	6.0999	5.55	7.4275	3.2141	5.2791	7.2616	6.5506	6.7207	5.0587	7.8361	8.4697	7.2981	5.5351	5.5157	2.4141	6.6971	5.0768
PF3D7_0509100.mrna1_1	PF3D7_0509100.mrna1_1;1428	1428	6.8771	10.2834	4.4039	7.2981	6.7993	6.986	6.1133	6.0507	5.7434	9.081	5.431	8.4598	7.4013	5.5286	7.1608	7.8486	5.8525	4.905	5.7268	7.7852	9.0498	5.7184	5.4286	8.02	6.0132	5.9011	4.9699	5.0188	7.0925	9.056	6.8206	5.4683	8.194	6.7638	6.0949	5.1318	8.3828	10.4187	6.0811	9.8393	6.4552	4.5662	5.2184	5.3726	6.5595	5.5113	10.6325	5.503	4.5607	5.033	6.1249	4.862	5.2876	5.6097	5.5589	5.5072	5.6636	5.2071	6.8232	7.8761	7.8406	9.3563	8.6139	7.5718	4.7274	6.5256	3.479	5.6041	6.2666	6.0117	4.8135	5.2365	7.1041	6.4619	7.781	7.1938	9.7282	8.088	8.5842	5.5357	5.9814	3.851	5.0099	6.4448
PF3D7_0509100.mrna1_1	PF3D7_0509100.mrna1_1;1429	1429	6.5572	6.682	5.9681	7.11	5.3937	8.0555	5.1977	3.2311	4.047	8.7832	5.4012	7.9403	6.7714	3.5361	8.2268	5.3399	5.2713	3.5361	5.1894	6.4378	10.5061	3.9117	4.9122	7.463	6.5535	5.4931	6.074	4.4886	6.5667	9.9652	6.3605	1.406	7.2304	6.4883	6.2653	6.1268	6.0551	6.4666	5.8457	5.4074	4.7203	5.4002	6.114	6.1158	4.7692	5.706	5.843	5.9388	4.7639	5.9086	7.0356	6.4704	6.3618	6.1548	5.7334	4.516	6.0279	6.0853	5.729	7.3014	4.9823	7.5262	8.6192	7.8936	4.8166	6.8521	4.4522	6.202	5.922	6.3932	2.9982	4.9855	6.7385	5.9923	7.631	5.7145	8.6089	7.394	8.1711	4.6182	6.2491	3.1522	6.3288	6.4395
PF3D7_0509100.mrna1_1	PF3D7_0509100.mrna1_1;1430	1430	6.6323	5.5292	4.7887	6.0772	3.2928	7.7353	6.3461	5.5466	3.8166	9.5158	5.5984	7.6318	5.9011	1.6645	8.879	5.4731	6.6764	2.7004	4.6616	5.588	7.5853	3.0514	4.5898	6.8342	4.9035	5.1301	5.4777	5.1579	5.9359	8.149	6.5407	3.4303	7.0497	5.4016	3.3161	6.3228	4.9045	5.2126	4.7479	5.07	3.0161	4.0356	4.3688	3.5668	4.4456	4.7415	4.6135	5.5207	5.0824	5.3331	5.8768	6.1457	4.3045	5.4486	5.1039	5.4333	5.0431	4.6673	5.7866	7.0329	6.4165	6.1102	6.513	9.5158	4.3491	6.3976	4.6781	5.6079	4.4995	5.0374	4.4731	5.2619	5.4436	6.718	6.4515	6.5926	6.9833	6.5721	8.2383	5.1843	5.7824	3.5945	4.645	5.0501
PF3D7_0509100.mrna1_1	PF3D7_0509100.mrna1_1;1431	1431	5.394	9.8935	6.3668	7.4716	3.9607	7.6365	6.9501	6.5437	2.1342	6.9466	4.853	8.9264	6.9762	2.5945	7.9632	6.27	7.2947	4.314	4.7897	5.6061	8.1985	3.0356	5.6381	8.0008	5.6753	6.0667	5.8104	5.8035	5.9329	7.5752	5.4074	3.9561	7.4839	6.5572	5.6436	4.7798	5.3151	4.9695	9.3271	9.8341	9.9454	6.5622	4.784	5.3639	5.275	3.5898	4.8329	4.7087	3.6334	5.1477	6.2018	5.1707	3.7506	6.4614	5.439	4.4614	4.6135	5.2536	6.1133	10.0436	5.6619	7.2503	9.1157	7.3372	5.0985	5.6218	4.9155	5.4545	4.857	6.1247	6.0213	5.0993	6.0966	4.9212	9.8448	4.9331	8.0978	8.1466	7.5009	4.2357	5.2761	4.7876	5.1574	5.846
PF3D7_0509100.mrna1_1	PF3D7_0509100.mrna1_1;1432	1432	6.1469	5.9653	5.405	6.892	2.0391	7.7993	7.1691	7.7508	3.1144	6.3365	5.1355	5.1235	6.586	0.2869	7.6467	6.5429	8.8615	3.7225	4.7824	6.5702	8.1668	4.1001	5.3583	9.2715	5.2758	2.9011	4.5267	4.4822	6.3027	6.8618	6.8152	3.0072	9.0264	4.6387	4.7115	4.5747	4.3384	4.7087	6.4418	3.5435	1.7004	5.1301	6.3136	5.2426	4.8943	4.9896	5.2024	6.2405	3.7581	3.8982	5.2192	6.2227	4.2758	5.9357	4.8982	4.7274	4.7735	4.9519	5.0665	7.3818	4.0609	5.392	8.2934	7.5146	5.1687	5.7848	4.9093	5.3607	5.4232	5.3129	4.5963	5.0206	6.2022	5.5132	7.9703	5.195	7.1545	7.0062	6.8057	5.0887	5.1173	4.2994	5.6579	4.2787
PF3D7_0509100.mrna1_1	PF3D7_0509100.mrna1_1;1433	1433	6.2396	6.8347	6.6697	5.9577	3.0215	8.5806	7.5851	8.2787	3.9021	6.1591	5.5053	3.3716	4.8485	4.3868	8.1015	7.1154	8.9219	5.5214	5.0883	6.9702	6.7189	3.7666	5.2735	9.8	5.1651	4.3653	6.7932	5.0942	7.6933	7.4547	6.3985	3.3219	9.947	5.1289	4.2196	6.5996	4.8861	3.9937	4.9556	4.0179	4.4256	5.0387	6.5863	6.7297	6.09	5.1699	5.0387	5.5404	3.8186	4.847	7.0778	6.6291	4.0321	6.3633	10.5318	4.8535	5.7975	5.3968	6.5729	5.6522	4.8166	12.6284	10.4204	4.9001	7.1857	5.7287	2.6826	5.812	3.6462	10.6861	4.5166	6.464	6.4371	5.6276	5.4333	4.3743	8.4526	9.5026	6.1033	6.4087	5.7584	5.3544	7.0312	4.1667
PF3D7_0509100.mrna1_1	PF3D7_0509100.mrna1_1;1434	1434	7.373	5.4689	5.4446	5.3005	3.9873	7.8707	9.6228	11.3042	0	6.5444	6.5401	6.4386	5.8153	4.6988	8.1131	7.8184	11.7594	10.8478	4.8555	6.7442	6.5209	5.3695	5.7007	11.8479	5.946	3.6837	9.3335	4.8263	7.2988	7.1082	6.7899	5.0695	11.5267	6.4914	4.785	9.6107	6.6822	5.1875	5.2861	5.3165	3.8298	6.1991	7.7705	7.9746	6.8632	6.2688	4.8545	5.8321	5.1285	6.7025	8.4353	7.3274	3.9231	7.5265	5.3861	5.7298	8.1012	5.6519	6.5773	4.7328	5.7576	12.7505	8.4244	5.1554	8.2279	5.6542	5.4712	8.2869	5.4617000000000004	6.377	5.5503	7.9807	7.914	6.4594	6.9951	6.2133	12.4508	6.9809	6.067	8.7577	5.9523	5.4637	8.3277	5.4738
PF3D7_0509100.mrna1_1	PF3D7_0509100.mrna1_1;1435	1435	7.5514	9.8057	5.3027	6.2711	4.9584	9.4004	10.5893	11.4958	4.9837	7.9143	6.1305	6.7762	5.8186	4.2645	9.6907	8.799	11.8913	11.416	6.0036	7.7523	7.6714	6.2874	8.0793	11.7313	7.1605	5.2589	9.9518	6.154	7.8232	7.8345	7.1523	8.1019	11.2992	7.3287	5.6288	10.0884	6.3003	6.1045	6.1075	10.1023	4.568	7.4093	9.5771	8.9232	7.2594	7.7464	5.2787	6.2024	5.4057	5.4486	9.2572	7.1259	5.233	7.1057	6.9798	7.3142	8.9785	5.8392	6.9396	6.4408	5.7533	13.3544	8.6779	6.1106	8.6733	5.7777	10.6027	8.1017	6.0002	6.5076	6.3863	8.5226	7.4648	7.0745	5.8452	5.712	13.1399	7.6896	6.8254	8.7993	6.2619	10.5949	8.1479	5.5385
PF3D7_0509100.mrna1_1	PF3D7_0509100.mrna1_1;1436	1436	7.6515	9.4128	7.1852	5.8339	4.4718	9.6367	10.4744	11.1836	3.6531	7.5912	6.7871	7.0893	6.5334	3.9279	9.5139	9.0618	11.7241	11.9337	5.6496	8.6952	7.9095	5.9413	7.1211	11.5617	6.8485	6.0321	10.4279	6.4689	8.3963	8.0151	7.7614	6.4173	11.173	8.0077	5.1264	10.5221	6.0146	7.2346	8.1626	9.3534	5.1855	7.6207	7.7823	7.2553	7.0994	7.8836	6.4907	7.5774	4.1069	6.0898	9.1992	7.3369	6.7573	6.9853	8.486	7.9411	9.1946	7.4139	6.239	6.3142	5.8291	13.4544	9.9867	6.945	10.0289	6.5841	5.8525	7.9326	7.3397	8.1908	7.4773	9.0572	8.1673	6.3445	6.6665	5.5423	13.1064	7.5684	7.3669	10.0891	7.0541	6.939	8.0519	6.6428
PF3D7_0509100.mrna1_1	PF3D7_0509100.mrna1_1;1437	1437	10.8584	9.1951	6.9073	7.1035	4.9411	9.648	11.2482	11.3207	4.1835	11.5917	7.997	8.2448	7.0853	5.5376	9.55	10.2316	11.6499	11.7347	9.965	9.0837	8.3339	5.8777	7.2355	11.8376	8.9966	6.0166	10.9126	8.0437	8.9485	8.3333	7.3921	6.234	11.5774	9.2688	5.5969	11.2749	7.7498	7.8856	11.8649	9.1332	4.4141	8.1409	9.5464	9.7575	10.7546	10.0796	6.8379	11.5529	5.6256	5.7252	8.8387	7.0948	7.7591	6.4898	7.3094	10.9684	9.5653	6.6212	8.9221	9.3131	6.0828	13.4484	8.8148	6.5865	9.2678	7.197	5.0496	9.0796	5.8442	7.888	10.7222	8.6317	7.6202	8.745	8.9038	7.3338	13.2406	7.5851	6.1083	9.6967	7.6077	5.6716	8.7095	5.9591
PF3D7_0509100.mrna1_1	PF3D7_0509100.mrna1_1;1438	1438	6.9537	9.4677	7.9432	6.1254	4.2787	10.9592	10.7199	10.8318	4.1194	8.3879	7.6822	7.8243	5.6109	4.3632	10.6199	10.346	11.3903	12.2693	5.8037	8.7944	7.9079	4.5311	7.3602	11.7295	7.7579	4.3799	10.2734	6.7141	8.9324	7.8861	6.7226	7.1893	11.3004	8.1107	4.851	10.5172	6.9478	10.3919	6.7626	9.4175	4.7908	7.9642	11.1466	12.3695	7.1159	6.9333	10.4199	6.7758	4.5304	5.7772	8.4259	5.9449	5.9903	6.1983	8.6445	7.2475	9.4029	7.6661	5.5348	6.4211	6.0529	13.5767	8.3702	5.4189	9.6777	6.9535	4.9959	8.1735	4.8156	8.0106	7.3982	8.6011	7.9208	6.3612	7.6651	6.105	13.16	7.123	6.7787	9.2909	6.5201	5.6803	8.2604	6.0092
PF3D7_0509100.mrna1_1	PF3D7_0509100.mrna1_1;1439	1439	6.8204	9.4344	7.1998	4.8625	5.4396	10.4186	10.176	10.0713	4.5711	8.9932	8.6996	7.3997	6.1995	4.9026	9.8543	9.6956	10.5738	12.2027	5.9088	8.7087	8.4376	4.2334	7.1002	10.7944	6.5054	5.6302	9.6886	6.4978	8.3823	7.4117	7.0746	7.4722	10.4013	7.7418	5.9258	9.7906	7.6374	9.9139	5.8184	9.3207	5.466	6.6516	6.5587	8.1114	6.0592	6.285	9.4386	5.9991	5.7358	5.0139	8.1056	5.6387	6.4236	7.0596	7.1333	6.7859	9.2942	7.3388	5.7252	5.0887	5.3388	12.3424	8.8651	5.7458	9.1418	6.755	5.4124	9.0609	5.7576	8.0819	6.4484	9.091	8.1688	6.1328	6.1918	5.2828	12.2561	7.3383	6.8222	9.4076	6.6847	5.0325	9.093	4.4039
PF3D7_0509100.mrna1_1	PF3D7_0509100.mrna1_1;1440	1440	6.3127	9.0796	8.2734	7.7424	5.5005	11.1998	10.5772	10.4278	4.0268	7.0524	8.3788	7.4273	6.8875	3.266	11.0456	11.0125	10.5623	12.1857	5.1064	8.817	6.8495	5.8982	7.0414	11.2802	6.1121	5.1363	10.7276	5.4954	9.5078	7.295	7.7037	6.7298	11.1053	7.8513	5.3844	10.67	6.8416	10.0148	6.4959	9.5776	3.0144	6.4249	6.9314	9.262	5.3698	7.1116	9.7401	6.5207	5.347	4.4039	8.5064	5.7832	5.55	6.6032	6.8097	6.5942	9.6607	6.6523	6.3577	5.1997	5.9317	12.638	8.5057	5.6792	9.5086	8.3148	4.9505	6.7964	5.3604	7.2976	6.1725	7.8674	7.6592	6.1152	6.8678	6.4691	12.5904	7.8634	6.8063	9.431	8.7347	6.6017	7.2636	5.4333
PF3D7_0509100.mrna1_1	PF3D7_0509100.mrna1_1;1441	1441	7.4797	9.8152	8.1107	7.6767	3.957	12.0048	9.8638	10.681	3.9764	9.3484	9.4379	8.9611	9.1008	5.3899	11.332	11.6501	10.5551	12.1141	6.9329	9.4643	8.776	7.4404	7.7605	11.5276	6.8913	5.522	10.808	6.7463	9.7254	8.2132	8.094	7.7774	11.2922	6.6689	7.8492	10.4508	8.6424	10.5188	10.6202	10.5662	5.8349	6.7332	6.7777	6.7171	6.7097	8.1097	11.5399	9.9754	6.1955	5.4323	8.532	6.3553	7.3471	7.2184	8.2574	7.2753	10.1769	6.889	6.8712	6.4222	5.7952	12.3153	7.375	7.1408	10.445	7.2931	5.4346	7.3763	5.6918	8.2084	6.301	9.2568	8.3394	6.4851	7.0699	6.3756	12.1862	6.087	8.2501	10.3344	7.7546	6.4355	7.2306	7.3869
PF3D7_0509100.mrna1_1	PF3D7_0509100.mrna1_1;1442	1442	9.7091	9.4351	6.2261	6.7369	4.2653	10.0512	7.9469	8.2445	4.8263	9.6721	9.8507	7.6181	7.2367	5.2028	9.4419	6.8048	8.066	11.7434	5.8445	8.8705	7.6034	8.8341	7.1927	8.8392	7.0148	5.1123	10.2524	5.7996	9.4787	7.2183	8.9885	6.253	8.6905	7.1734	6.6169	10.3474	8.5546	9.7412	8.6871	9.1297	5.4581	7.1436	6.8776	5.8278	8.1504	7.4761	9.3484	7.5768	6.364	7.5423	6.2063	6.2244	5.467	6.297	7.7054	7.2947	9.8574	7.2061	5.6713	7.02	5.4053	9.3451	7.6755	7.4463	7.8276	6.7549	5.7219	6.3985	7.3152	7.5948	7.5853	8.9773	8.0394	6.2174	8.6494	5.9828	9.993	7.4316	7.3719	8.1093	7.2568	6.0596	6.3443	7.8881
PF3D7_0509100.mrna1_1	PF3D7_0509100.mrna1_1;1443	1443	7.2553	7.0884	7.0418	6.406	4.1643	6.966	7.2516	5.4601	5.0325	7.3891	10.6953	4.8212	5.6778	3.6599	7.5629	6.5685	4.2133	7.8068	6.458	8.0772	7.1248	5.607	6.7136	10.7182	5.7732	4.3611	8.343	6.9426	8.2764	6.6389	5.6812	7.2877	10.6501	5.5954	5.1481	8.997	7.4526	10.3078	8.1194	8.478	7.2028	5.6162	8.1513	9.3276	6.6307	8.0432	10.4598	7.6304	4.3377	4.5078	4.8535	5.3789	7.6519	6.6437	6.8894	7.7878	6.0477	6.2153	4.8298	8.8994	5.5103	6.0809	6.9166	5.8676	5.6899	5.0014	5.4155	4.9644	7.5761	7.6188	8.2563	5.5512	9.3791	4.5844	9.9965	5.2935	6.7659	5.8629	6.3411	5.9472	5.8691	5.2265	6.0405	6.8333
PF3D7_0509100.mrna1_1	PF3D7_0509100.mrna1_1;1444	1444	7.1124	6.9479	8.3522	7.0595	6.3973	8.9695	5.9848	5.8968	6.4229	7.2104	10.3766	6.488	6.5764	6.1027	8.1201	4.4548	6.4594	10.99	5.2653	8.6178	5.8822	7.2416	6.3447	11.3563	6.739	4.2024	9.4412	4.6467	8.7144	6.73	7.4951	6.0128	11.4307	7.1492000000000004	5.3434	8.4559	8.6446	9.2812	5.6806	8.2499	6.5978	6.4538	8.1169	5.7842	7.0878	6.9272	9.6833	6.0398	5.8298	7.4129	7.2792	8.1527	6.5002	6.809	7.6502	7.7405	6.7413	9.2393	5.7629	10.2338	5.4877	7.9435	7.1221	7.0638	6.9529	6.6355	5.3147	6.2776	7.8843	7.7592	7.3263	7.2871	9.5192	4.2824	11.1538	5.6738	8.1557	6.1357	7.7536	7.0277	6.6397	6.1807	6.9715	7.4434
PF3D7_0509100.mrna1_1	PF3D7_0509100.mrna1_1;1445	1445	8.0569	8.4186	9.1832	6.8571	11.6991	8.0794	5.5916	6.712	11.555	8.4582	11.8511	10.0505	7.8187	11.6117	8.7033	6.2163	7.3852	8.2874	5.7417	9.024	6.1795	8.1175	6.5326	10.7611	7.8927	4.4944	10.0828	5.4087	8.8704	6.1546	8.5797	6.6938	10.9487	8.5312	5.3677	10.1661	10.4394	8.8444	7.0598	9.0467	5.9565	7.4021	8.5874	6.3961	8.046	8.2218	8.7646	6.7821	6.2227	7.171	7.1664	8.98	6.6073	6.7857	6.0043	7.8185	7.8543	8.4615	5.5957	10.8129	7.3144	9.4881	9.0926	9.5956	7.8452	7.5591	5.7363	6.9946	9.2627	6.6643	7.2473	7.4849	8.9473	6.3397	11.6499	6.2196	9.7356	7.7191	9.4776	8.5548	7.9446	6.3289	8.0143	9.1305
PF3D7_0509100.mrna1_1	PF3D7_0509100.mrna1_1;1446	1446	8.0646	7.6757	10.9903	6.5963	7.906	9.0608	6.065	7.478	8.4936	8.8829	9.4564	7.1661	5.6424	8.3007	9.4523	5.6091	7.9575	8.6276	6.9118	8.0638	6.3334	8.8273	6.7357	6.1471	7.9009	5.9165	10.0831	7.0848	7.624	6.3621	8.5571	6.5987	6.3816	8.5259	5.8334	10.1385	9.1565	7.0599	6.2498	7.5276	9.4957	6.3885	8.3104	7.413	8.0144	7.2167	7.4686	5.5527	7.7142	7.6418	5.1579	8.2121	5.6174	6.3658	6.1066	7.5645	10.1097	6.9222	6.0622	11.0058	6.2067	7.5533	8.5949	8.1701	7.9964	6.4843	5.9381	6.3207	6.6942	6.1566	6.974	9.9191	8.332	6.8987	11.6739	7.1077	8.0149	7.472	9.1129	8.1601	7.104	6.3058	7.3545	6.5814
PF3D7_0509100.mrna1_1	PF3D7_0509100.mrna1_1;1447	1447	8.4687	7.0953	10.126	5.9359	10.2616	8.4709	5.862	4.8639	9.526	9.093	8.0973	8.3285	7.0881	10.0519	9.9241	6.1619	6.4456	8.3981	8.0245	7.1986	6.5413	8.1785	5.9709	5.5573	7.4832	4.887	8.9239	8.6877	8.0066	6.2513	8.3283	4.1898	5.0738	7.7949	6.0633	9.3386	9.104	6.6137	5.8807	6.644	6.2515	5.7708	7.6704	5.6733	8.2471	8.8756	6.6152	5.2705	7.5091	6.7493	6.4259	7.9717	7.0469	5.8726	7.37	7.4638	10.0206	6.1835	5.5907	11.1586	6.143	7.5335	8.6272	8.9738	6.8272	6.5911	5.4525	6.4777	6.8957	5.7439	7.5038	9.9256	7.7249	5.1623	11.6814	5.7692	7.8219	6.7772	9.8976	7.5778	6.6327	5.6247	6.9233	7.2564
PF3D7_0509100.mrna1_1	PF3D7_0509100.mrna1_1;1448	1448	8.4181	7.501	10.1197	7.0566	4.7793	6.9773	6.6536	6.8972	4.6311	9.0707	7.2474	6.1283	7.22	4.7087	7.3969	7.2642	6.7674	8.9172	6.7076	7.7156	6.7196	7.8262	5.8086	6.013	7.0368	6.6555	10.5962	6.6486	7.8928	6.9458	8.3407	3.8639	5.9891	7.0681	5.4864	11.1455	9.1044	5.6879	5.9155	5.5326	9.8769	4.8634	8.9377	7.7119	8.2458	7.0216	5.2415	6.7087	5.5619	6.7908	6.9654	9.8724	7.8352	8.4226	7.8415	7.1931	10.0393	6.7973	5.4656	11.5065	6.614	8.1197	7.6949	7.9956	6.7141	7.2107	5.9768	5.7385	12.5826	7.3011	5.9588	10.4336	8.2329	6.3087	12.0358	6.4087	8.1107	7.0996	9.2941	7.2556	7.3783	7.3902	6.8097	12.478
PF3D7_0509100.mrna1_1	PF3D7_0509100.mrna1_1;1449	1449	8.697	6.0233	10.3405	7.5133	4.5398	5.8032	6.337	5.7934	4.2396	8.9208	7.972	6.1773	7.4944	2.5801	5.8278	6.4155	5.986	8.186	4.0391	7.3958	6.9026	8.2125	5.487	5.0561	7.0358	5.1334	5.5665	3.4396	7.6029	6.681	8.3222	4.9537	7.48	7.25	5.2269	6.2133	6.9706	5.675	5.1289	5.9635	7.6751	5.0161	9.6799	6.4645	7.9602	6.4912	5.6854	5.6565	3.9964	6.1169	7.0663	9.8187	6.751	8.4627	7.8474	7.2804	10.451	6.8857	5.6076	11.4509	4.5053	7.415	7.3071	6.9779	6.9938	6.9332	6.0663	6.3537	11.9816	6.6394	6.4053	10.548	8.2912	3.9982	12.117	5.5239	8.7203	7.3227	7.6732	7.0291	7.9423	7.307	6.5689	11.6016
PF3D7_0509100.mrna1_1	PF3D7_0509100.mrna1_1;1450	1450	7.4776	5.8612	10.4582	6.3768	6.4433	5.1558	5.3063	6.3116	4.5922	7.6078	8.9578	6.192	6.4598	4.3327	5.2623	5.8171	5.3359	8.3758	4.855	7.8927	7.0942	8.1286	5.477	6.0237	6.3847	4.8359	5.2865	5.3628	8.4036	7.2489	8.4806	3.7388	6.288	7.0179	3.3219	6.2376	8.3273	5.9038	5.8362	5.8773	7.4859	4.7076	9.1954	6.9767	5.9898	7.5105	5.8622	5.4899	5.739	7.1391	6.9405	9.3623	5.4259	6.42	7.6017	6.5173	10.7538	7.3798	5.2513	11.4523	5.0409	7.5127	7.5454	8.1367	6.275	7.3293	5.8006	5.8014	11.8839	7.0937	5.9186	10.4665	8.1221	6.4931	11.9646	5.1703	8.276	6.3056	8.0975	7.5687	7.6591	5.9921	5.8883	11.261
PF3D7_0509100.mrna1_1	PF3D7_0509100.mrna1_1;1451	1451	8.0051	6.1493	10.8442	5.6363	3.7981	6.3411	5.8334	3.669	4.7597	7.8788	8.2337	5.9619	6.304	5.4806	7.8392	6.5294	5.2207	10.5769	6.6156	8.5157	8.8142	7.6101	5.3302	4.9616	6.7848	2.9486	4.859	6.9657	8.5796	7.9752	8.1211	3.9241	6.3834	6.2848	4.1359	4.8344	6.9299	10.3848	5.6476	5.9255	8.113	4.3356	9.4112	5.4029	6.8717	5.7729	10.4225	5.2739	4.5801	5.3604	7.2488	9.4617	4.7511	7.3392	7.8404	4.7109	10.5797	6.8741	5.3445	11.2785	5.0772	7.4944	7.0835	6.7682	7.3919	7.3924	6.7164	6.0629	12.027	7.6655	4.7719	10.681	7.8233	4.8197	12.0005	5.916	8.3818	6.6714	8.8106	8.5378	7.5349	5.9153	5.0448	11.5823
PF3D7_0509100.mrna1_1	PF3D7_0509100.mrna1_1;1452	1452	9.987	6.2296	11.6585	6.7651	5.5668	6.4837	6.7903	6.2974	4.8186	10.2368	8.9275	5.4548	7.8834	6.5253	6.7756	6.9742	6.068	7.4863	5.328	8.873	7.9332	8.1031	5.6121	6.0783	5.6299	4.8555	5.4976	6.2685	9.2732	6.8728	8.7415	5.0009	6.1447	6.1739	5.4383	6.7231	8.0646	7.8039	6.3486	5.6462	9.5394	4.7366	11.1247	7.1199	9.1445	6.6513	7.7804	5.9748	5.7557	7.2994	8.8039	11.657	6.2698	7.7311	9.3812	5.7647	10.2294	9.8387	5.9844	9.7853	6.8509	7.6067	8.1585	6.3909	5.9502	5.2102	5.862	7.0803	12.2479	6.6405	6.1012	10.7478	9.7335	5.8736	11.0192	7.0116	7.9088	7.1099	7.4935	6.3431	5.7777	6.4606	7.2713	11.2165
PF3D7_0509100.mrna1_1	PF3D7_0509100.mrna1_1;1453	1453	8.0933	5.5945	12.1715	7.6704	5.3816	5.823	7.5915	6.6098	6.045	7.6106	6.6908	7.1042	8.1804	5.6865	5.647	8.73	5.8089	6.7297	8.092	8.4491	7.4848	8.6379	5.8846	4.4053	5.8565	4.8258	6.4202	8.466	8.03	7.862	9.0036	4.9616	4.3868	5.3172	5.1851	6.1133	8.3426	7.1901	7.1983	4.8369	10.1439	5.596	12.268	5.5179	7.6176	6.1715	6.7238	7.2539	7.2407	5.6531	7.475	12.4326	5.6311	8.5343	10.4891	5.6235	10.1522	8.4353	5.2403	5.3132	6.5664	6.7312	6.8951	5.9453	4.5577	6.0299	5.943	5.9246	12.1319	9.2304	5.9409	11.157	8.9551	5.9894	6.9314	6.9193	7.4877	7.549	7.1737	6.5914	6.2996	6.011	7.1904	11.0893
PF3D7_0509100.mrna1_1	PF3D7_0509100.mrna1_1;1454	1454	7.1239	6.0764	10.0717	6.0974	4.9045	5.8667	5.7929	5.3927	5.2555	7.1657	5.2456	5.5714	6.905	3.0321	5.3719	6.1485	6.1081	7.3198	5.0712	6.7141	5.8617	6.9083	7.7667	6.1379	5.4158	5.0522	5.2906	7.2522	7.0995	6.0032	6.8115	8.0224	5.9658	5.7509	3.275	3.9891	5.7274	5.6633	6.0525	4.5814	6.7887	5.0674	9.2491	6.9841	6.963	5.5435	6.6546	6.0308	5.5345	6.7082	6.9521	9.0894	3.7918	6.7126	6.4593	5.2802	8.7181	8.7487	5.3071	5.3761	6.5916	7.1041	5.9577	5.3352	5.5931	4.4963	5.0712	8.0035	11.0567	7.683	5.111	9.0748	9.3396	5.7093	5.2994	6.7553	6.5801	6.2752	6.4717	6.3516	5.439	5.0579	6.8195	10.5237
PF3D7_0509100.mrna1_1	PF3D7_0509100.mrna1_1;1455	1455	7.2258	5.9198	7.252	6.0272	5.5987	5.5978	5.4825	5.1611	3.8895	6.5552	5.8676	6.0175	5.8822	5.2983	4.9165	5.9736	5.546	5.8856	5.5659	6.7248	6.1477	6.2042	5.3789	5.6659	6.1268	4.431	4.7049	6.8769	6.9358	6.1687	5.2843	4.6094	5.3761	6.5181	5.2137	3.8186	3.7452	5.7287	5.155	3.7729	5.0228	4.6118	6.2996	6.3045	5.8467	5.8875	6.1914	5.8035	3.4316	5.5789	5.7175	6.6606	5.8071	7.3132	7.6452	5.8694	8.5499	7.284	5.8565	5.7024	6.0193	6.4365	7.4997	5.5969	4.9533	5.8027	4.915	6.3933	9.8174	6.9475	5.9709	8.1607	7.9343	6.1389	5.3789	6.5648	6.546	5.2342	6.2265	6.3828	5.0492	5.4259	6.7032	9.6462
PF3D7_0509100.mrna1_1	PF3D7_0509100.mrna1_1;1456	1456	6.4764	5.3632	5.4356	5.9425	5.2001	5.4867	6.4278	5.1918	4.4588	6.6317	5.5188	6.8929	5.7123	4.7845	5.3103	6.996	5.4906	5.6528	5.8301	5.9732	6.2874	5.522	4.888	5.1787	5.5653	5.4886	4.6247	5.6724	6.7861	6.4989	7.4411	4.14	5.5877	5.7024	5.2415	5.044	4.4718	5.812	5.9416	4.3944	9.02	4.9593	5.4396	5.7279	4.9435	4.2288	6.5184	4.6035	6.2902	5.4676	5.6462	5.7892	4.8875	6.7153	9.6018	4.1953	5.6482	6.1064	5.9162	5.2832	5.4114	6.5877	7.2473	5.2479	5.0246	5.1922	5.3889	5.522	8.8697	8.2865	5.0496	5.4607	6.7021	5.5364	5.4899	5.7573	6.1591	5.3395	5.9757	5.7266	5.1181	4.8115	5.753	8.6757
PF3D7_0509100.mrna1_1	PF3D7_0509100.mrna1_1;1457	1457	7.0396	5.1878	5.791	6.2044	5.3882	5.323	6.8335	6.8991	3.4581	6.3457	5.5125	7.8965	6.6929	2.266	5.5518	7.5537	8.4061	4.2847	7.1504	6.5664	5.8817	5.4289	3.8856	4.856	5.7942	3.0807	3.86	6.6838	6.7252	5.4793	7.0403	4.3118	5.0228	6.1459	4.0566	4.7639	4.5934	6.4279	6.2677	4.433	12.2735	4.9383	5.1522	6.0849	5.4506	4.5934	6.0099	5.3237	6.7107	5.983	5.3878	5.5844	5.76	6.89	10.8116	5.225	5.6366	5.8943	5.985	6.6104	6.7279	6.6561	6.6809	5.4941	4.5717	4.8792	3.7082	4.8595	7.8487	9.0083	5.9637	5.4199	6.0076	6.2315	6.772	6.9326	6.9316	5.2578	5.2928	5.7339	4.4236	5.1803	5.2924	7.6109
PF3D7_0509100.mrna1_1	PF3D7_0509100.mrna1_1;1458	1458	6.6938	5.6276	6.9029	5.9625	4.8084	5.9523	5.1309	5.9568	4.7682	7.3995	6.093	9.1017	6.0501	2.4983	6.2203	6.2549	4.6363	5.9231	6.2604	9.3225	6.5322	6	5.1631	5.0807	6.7112	4.5771	4.2095	6.1404	10.6514	6.2447	8.1888	3.0976	4.7076	6.8061	5.3331	4.0144	9.4293	7.9257	7.1808	3.9269	4.7772	4.8555	10.4696	6.3494	6.803	4.7861	8.1428	7.445	6.1577	6.3794	4.8099	10.972	5.2464	7.2982	11.7566	3.6182	5.3547	6.0685	4.9026	4.9946	6.8088	7.0267	7.6887	6.4752	5.5223	4.9973	9.7858	7.4323	6.7871	10.8874	5.1739	5.1775	6.8925	5.5738	5.6685	6.9757	7.1945	6.1287	6.1699	7.0491	4.6542	9.7538	7.581	7.4695
PF3D7_0509100.mrna1_1	PF3D7_0509100.mrna1_1;1459	1459	7.3374	7.0319	5.7647	6.1506	4.3667	6.3752	4.926	5.353	5.5323	7.5894	5.6946	8.5595	5.0815	3.6758	5.7268	5.7428	4.6736	4.6439	6.111	9.503	6.8426	5.3663	5.7342	6.2449	6.976	2.5632	5.067	5.9047	10.5077	4.9203	5.811	4.5916	6.3689	6.4995	5.5195	4.0609	6.9143	7.1264	8.0469	4.9001	4.858	5.532	8.0727	5.6467	6.1336	5.1202	7.5159	8.4499	6.4674	4.9317	4.4581	8.1887	4.7876	6.5972	10.8896	4.4951	4.3241	5.6871	5.7358	2.9279	6.011	6.1491	6.5472	5.1526	5.3799	5.4453	4.135	5.2869	5.9528	10.2779	4.4216	5.6907	5.3031	5.5738	4.9359	5.6323	7.0238	5.6433	5.9274	5.7929	5.1707	4.9523	5.6559	6.8709
PF3D7_0509100.mrna1_1	PF3D7_0509100.mrna1_1;1460	1460	7.0683	4.9241	6.1264	6.2578	4.9855	5.0352	4.153	5.1477	4.986	6.6331	5.4097	6.9758	6.3906	4.5686	4.9941	5.2288	5.7244	5.6943	5.6352	9.9926	6.9135	5.5829	4.0583	6.6628	8.7742	3.7214	6.2884	5.5662	9.4454	6.4807	6.3445	5.6834	5.2288	7.7367	4.8151	5.6687	7.3021	6.195	8.3086	4.4121	6.1791	3.3505	8.6134	5.353	6.2087	4.7613	7.1356	8.242	4.8545	3.9514	5.5068	8.5429	5.3226	6.8471	10.3286	3.9411	4.2472	5.6294	4.8709	6.4952	5.8829	6.3069	7.1178	5.8674	3.7939	5.7698	5.4383	5.9018	6.8144	9.5908	5.8887	5.5385	5.3154	5.8352	6.2491	6.2961	6.3731	6.0181	5.8975	5.5276	5.8955	3.9828	6.1489	6.7602
PF3D7_0509100.mrna1_1	PF3D7_0509100.mrna1_1;1461	1461	12.3119	5.4578	6.478	6.3966	5.6943	6.3001	4.8445	3.8787	4.292	10.6012	6.2551	7.0845	6.5472	2.5753	7.1411	6.0548	5.0674	6.4774	10.1409	10.2983	5.6129	12.3555	5.3216	5.6221	8.6061	4.4289	13.5562	9.3234	10.8366	6.6554	11.4117	4.5503	6.0613	8.9867	5.2843	13.3258	8.8143	8.723	8.6845	4.7544	5.6177	5.7737	9.6843	5.8919	11.8593	4.7098	9.1799	8.0785	7.6885	4.9709	4.5223	10.4339	5.5367	7.2424	10.681	5.3916	5.3971	4.6171	5.0228	4.9991	7.383	7.4159	8.3117	6.1272	4.3688	6.1833	4.9644	5.0674	7.3828	10.1036	6.8507	5.7137	5.6488	5.6334	6.1579	7.4506	7.8733	7.2105	6.5452	6.4845	7.6344	4.4443	6.9224	7.1392
PF3D7_0509100.mrna1_1	PF3D7_0509100.mrna1_1;1462	1462	6.2415	5.5892	7.3546	6.1717	4.95	4.1538	5.5179	4.6702	3.4463	6.493	5.3334	5.822	4.8058	5.0942	5.2551	6.0736	5.3978	4.0009	6.4152	8.9004	6.8151	5.2861	5.4731	6.0137	8.0563	4.5904	5.2532	6.2785	9.318	5.9896	7.0384	6.517	5.3834	8.2362	5.434	4.9477	7.019	6.1936	8.0035	5.2642	4.7923	5.5804	8.5098	5.5469	5.2612	4.9006	7.1462	7.377	6.4251	5.4138	5.7814	9.0745	5.877	6.5999	6.3598	4.98	4.504	5.8265	5.5744	5.0764	6.0485	6.8863	7.0577	5.3309	5.4848	4.8934	4.4777	5.4469	7.2846	9.2844	4.594	4.6753	5.466	5.213	5.3743	5.6174	6.791	6.7871	6.6379	5.6769	5.1322	4.8525	5.4816	7.3002
PF3D7_0509100.mrna1_1	PF3D7_0509100.mrna1_1;1463	1463	6.7271	5.8061	7.0066	6.5577	4.4899	5.5342	4.8836	3.9107	2.488	5.7814	6.0781	5.9224	4.9117	5.1699	5.6713	6.052	5.3747	6.2922	5.9928	8.4447	6.5116	6.312	5.437	6.297	8.6475	4.6404	5.0112	6.3821	8.7825	6.6754	7.0806	4.9079	4.9288	7.9477	5.6882	4.8615	7.4028	6.6776	7.9302	4.6229	5.3916	6.3921	8.8819	4.8192	5.6806	3.7192	7.1047	7.1035	6.3248	5.7079	5.1522	9.5992	4.8644	6.1797	7.9401	5.3194	4.5361	5.2223	6.1526	6.0224	6.3654	6.4214	7.4434	5.3477	4.278	4.84	4.3291	6.4668	7.0856	8.9876	6.0155	5.4938	5.8802	5.0989	6.9075	5.2227	7.2335	6.4661	6.2036	5.7396	5.2238	5.2223	5.8253	7.9612
PF3D7_0509100.mrna1_1	PF3D7_0509100.mrna1_1;1464	1464	6.4236	6.3304	7.9239	5.8552	5.9619	6.6081	5.392	3.1391	5.0717	6.871	5.4548	5.5699	5.588	4.4803	6.4192	5.2615	5.3964	5.3875	5.7787	6.9732	6.3802	5.8084	5.6132	6.2475	8.6663	5.1363	5.6415	6.1971	7.4903	6.5683	5.942	4.5534	6.6135	8.332	4.1715	4.144	7.3541	7.109	9.0713	5.4135	4.7382	5.2795	8.314	5.8268	5.0067	4.359	7.8677	8.0716	8.4308	5.5207	6.0753	8.0874	5.2724	6.1687	9.1891	5.4386	4.5993	5.739	4.9681	5.9556	5.9338	6.6264	6.0551	5.8326	5.0483	5.465	4.4256	5.4601	7.2022	10.9754	5.9738	4.8176	6.3036	5.1485	5.8936	5.9016	6.3889	6.4576	6.4777	6.1587	4.8866	4.9986	5.8792	6.8826
PF3D7_0509100.mrna1_1	PF3D7_0509100.mrna1_1;1465	1465	6.6942	5.3937	8.0061	5.9119	4.9855	6.2083	5.797	2.1985	5.5014	6.825	5.8255	7.5453	5.4323	5.2242	5.905	5.3052	5.8679	4.4296	5.6966	7.729	5.8535	7.1527	5.8672	5.047	8.0702	4.7861	5.4954	6.1373	7.4049	6.6113	5.9537	5.5273	6.0585	8.1661	4.0712	4.5503	7.0445	7.283	8.3834	5.0811	5.1085	5.1457	8.5082	4.8743	5.9296	5.4558	7.6139	7.8181	5.4565	3.1619	5.6907	8.7514	5.5901	6.7975	10.1237	4.6954	5.5732	5.4192	5.7126	5.7501	6.1177	6.688	6.3801	5.3761	5.0704	5.8851	4.7366	5.5668	7.3116	10.7981	4.8263	5.3212	4.607	5.9609	5.1477	6.36	6.7255	6.3264	7.544	6.6038	6.2527	5.306	5.8143	6.6602
PF3D7_0509100.mrna1_1	PF3D7_0509100.mrna1_1;1466	1466	5.9274	5.5984	6.921	6.5343	3.2479	5.9787	4.6188	4.8787	0.9336	5.797	4.4283	4.5361	6.408	3.1027	6.2304	5.6628	5.6047	5.3082	3.839	6.5432	5.859	4.6639	3.9364	6.1781	8.2729	3.6993	5.0361	4.9435	6.1997	6.0646	5.9916	4.7965	4.1391	8.5349	3.7366	3.3074	7.5689	4.7043	6.0839	4.332	5.9588	5.9427	8.664	5.7905	5.1522	6.1167	5.9914	6.0639	4.3882	3.8748	5.3374	9.2311	2.4854	5.8595	8.6001	4.2265	4.8425	5.6977	5.3103	5.1871	5.602	5.1827	8.714	6.2628	4.9064	5.4676	4.1771	5.7458	6.7844	8.7482	4.5814	5.0206	4.0815	5.0635	6.1041	5.2555	5.9112	5.5254	6.7875	4.8982	5.1938	5.2098	4.9411	6.4468
PF3D7_0509100.mrna1_1	PF3D7_0509100.mrna1_1;1467	1467	6.2658	6.2319	7.5724	6.1997	5.706	4.641	4.3183	4.6645	4.5632	5.7398	4.8161	4.7137	5.9416	4.5173	5.4128	5.8384	5.9754	4.9805	5.3885	7.0043	6.2344	7.1785	5.1445	6.1697	6.5262	4.7655	3.926	5.7317	6.5758	6.1283	7.0939	4.1595	6.4237	6.735	4.1243	5.441	7.8864	5.742	6.4048	4.1416	4.6741	6.1809	8.4293	4.7279	5.8997	4.1043	6.9212	9.3398	5.4226	4.1595	6.0522	8.7909	3.6346	6.6665	6.261	5.2001	4.5429	5.1863	6.0323	5.4373	6.43	6.1725	6.4175	5.4289	5.6061	5.3241	4.2675	5.3341	7.3704	5.3768	5.503	4.3882	5.9709	4.8099	6.3264	5.8048	6.9657	6.7142	7.2567	6.5331	5.128	4.135	5.3118	7.2664
PF3D7_0509100.mrna1_1	PF3D7_0509100.mrna1_1;1468	1468	9.4768	8.4219	8.4041	5.7035	4.4376	5.3558	5.6536	5.7071	5.7764	9.7061	5.5248	4.6982	5.915	4.6058	6.3797	5.9395	5.6859	8.2277	5.805	6.9846	4.957	5.812	5.3302	8.5304	7.2338	7.8168	5.7965	5.8958	7.1506	6.6536	6.3625	3.9542	9.1403	7.9735	6.9745	5.6465	4.295	6.2188	5.9381	7.9457	4.9059	5.5561	5.0514	5.6244	9.7371	5.1807	5.5326	5.5407	4.3653	6.2852	6.2494	5.4786	4.1554	8.1235	4.7065	5.578	5.0592	6.2396	5.9243	7.3358	5.3691	7.5103	8.3974	6.4323	5.3216	5.2453	5.3576	5.3903	7.4369	5.0674	3.8207	5.4343	6.3665	5.8179	7.547	5.7682	6.9119	6.405	7.9416	6.2369	5.6963	5.1977	6.2083	7.4507
PF3D7_0509100.mrna1_1	PF3D7_0509100.mrna1_1;1469	1469	7.642	7.3415	9.5692	5.2506	5.7371	5.7002	6.1651	6.0224	5.9406	7.4731	5.5345	5.1997	5.5129	5.8731	5.9609	5.7477	6.0553	5.6896	5.1875	7.5472	7.5334	6.8507	5.8502	8.8765	8.2074	8.1227	4.6473	6.5789	7.8593	7.7509	7.0448	6.4827	9.4296	9.2394	6.6007	5.5629	5.4212	6.1867	5.9866	6.1807	4.8186	6.5514	6.3944	6.1785	6.8931	6.6852	5.7498	5.503	5.1659	5.5037	5.774	5.9637	5.4296	6.3049	5.8795	6.0422	4.6188	6.3448	5.877	6.9311	4.8948	6.962	8.0005	6.7675	6.062	6.0836	5.0422	6.2128	7.9972	5.3621	7.1161	5.8204	7.9738	6.5373	7.2285	5.5097	8.353	7.1972	7.7579	7.5683	6.4291	3.5046	8.1818	9.2074
PF3D7_0509100.mrna1_1	PF3D7_0509100.mrna1_1;1470	1470	8.4762	5.4545	8.8118	5.1214	5.7115	4.4809	6.3078	5.5351	6.7388	8.6454	5.5768	6.218	5.689	5.7519	5.5392	5.7071	5.963	6.2044	6.1888	7.4751	7.0488	6.1999	5.1189	8.9667	6.9689	7.4308	4.7565	6.0481	8.8074	7.7076	7.0095	4.4202	9.6196	7.3689	7.5856	4.9307	4.0626	8.9725	5.3782	4.4489	5.5978	7.9883	6.3217	6.9183	8.5357	5.3205	7.0119	6.9869	5	5.5735	6.5419	6.5692	4.4542	6.5747	5.4376	5.6873	5.3992000000000004	7.6387	6.6631	6.6516	6.5925	7.0962	6.5027	6.6007	5.2544	5.9866	5.1942	5.9754	8.1665	5.1375	4.1085	5.4692	7.1836	5.545	7.1947	6.3686	7.3183	5.7134	7.1112	4.7698	6.0261	5.5656	8.125	8.458
PF3D7_0509100.mrna1_1	PF3D7_0509100.mrna1_1;1471	1471	8.1705	6.1847	9.033	5.8714	5.4561	5.8253	6.4954	5.7711	4.5783	7.9879	5.0496	10.1487	6.6231	5.0255	4.0224	6.2895	6.0168	6.6619	4.585	8.1885	6.4124	7.5471	5.746	8.9703	6.5325	7.0219	6.1707	5.7312	8.3856	7.0411	7.7411	5.5084	10.0023	7.3254	6.9068	6.4301	4.7361	9.4118	7.0089	5.5741	5.8512	6.5981	6.6182	7.3664	7.3044	5.6668	9.574	7.8408	5.4643	6.1797	6.4517	6.3034	5.3107	6.816	5.5429	4.5286	5.0193	6.0555	6.6727	7.1677	5.5677	8.4622	6.0314	7.4208	5.8542	6.6586	5.8728	5.2532	8.7762	4.7944	6.1029	5.9028	7.5954	6.8045	7.5306	5.3847	8.5237	6.3237	8.0035	6.0525	6.3482	4.2118	7.1618	8.1961
PF3D7_0509100.mrna1_1	PF3D7_0509100.mrna1_1;1472	1472	7.2875	5.7301	8.0257	6.0603	5.2965	5.6913	5.643	6.0354	4.7257	7.9085	5.9115	5.8462	5.8369	3.852	5.1803	5.7244	5.073	8.4913	5.4874	8.6165	6.1554	6.0328	5.3345	7.3851	8.157	4.862	7.8453	5.5907	6.5768	6.6477	6.3553	4.62	7.9831	9.0811	4.8207	8.3877	3.9681	5.9307	8.8728	5.2184	5.2211	5.6305	8.9109	6.2168	5.7452	5.8951	6.0892	8.3978	4.4469	5.3291	9.3872	7.89	4.5765	6.2313	6.0772	5.4995	4.6611	5.1965	5.9916	6.6226	6.5297	6.258	5.879	7.012	5.8258	5.5392	5.2739	5.7876	8.017	5.407	5.6851	5.7923	6.3443	5.599	6.1434	7.0228	6.3756	6.5783	7.2082	5.0219	4.5987	5.9598	5.9761	7.1761
PF3D7_0509100.mrna1_1	PF3D7_0509100.mrna1_1;1473	1473	6.4197	5.4679	8.1664	6.0101	3.7334	5.7623	4.266	5.1035	3.9477	6.4355	4.975	5.0108	5.2924	3.6053	5.9103	5.5583	5.1574	8.3077	5.0648	6.1757	5.4009	5.5972	4.431	7.0008	8.3709	4.8068	5.8045	4.6433	6.9886	5.4005	6.5273	5.6441	7.3977	8.3425	5.3775	4.7965	5.0875	5.3252	6.6222	4.9312	4.934	2.359	8.097	5.7151	5.2211	5.5157	5.9333	6.9044	5.8372	4.6218	8.1137	7.9244	3.7634	6.0106	5.2983	5.0828	4.8207	5.5589	5.7208	5.4443	6.382	6.0477	5.8352	4.9575	5.4588	5.8632	5.5091	5.0942	7.1024	4.8037	4.8263	5.8425	6.3642	5.2998	6.0607	6.4736	6.7887	5.4906	6.5709	5.4896	5.5129	4.2802	5.9558	7.8574
PF3D7_0509100.mrna1_1	PF3D7_0509100.mrna1_1;1474	1474	5.6781	5.2979	7.8178	5.5801	4.8395	4.3937	4.9602	5.7573	2.8176	6.3163	5.2384	4.9805	6.2416	3.7751	4.3964	5.3445	5.1506	8.204	4.8615	4.5454	5.0734	5.7306	3.8699	6.4565	7.7942	5.5689	5.7164	4.6047	5.0583	6.0424	6.3894	2.9837	7.2878	8.1956	5.8107	4.853	4.4005	4.5084	6.0431	4.5135	3.7377	4.1367	8.4079	5.5286	4.9406	5.3161	7.1894	6.3677	3.7463	4.5807	8.2236	8.6431	4.6124	5.6384	5.299	2.9467	7.7342	5.4761	4.943	5.1882	5.3806	6.3854	5.504	5.1285	4.5367	5.3844	3.0514	5.1922	5.2071	5.9512	4.6259	6.9131	3.0197	5.8128	5.9444	5.9982	6.8797	5.4131	6.4096	5.6352	6.2159	4.5957	5.8061	7.3002
PF3D7_0509100.mrna1_1	PF3D7_0509100.mrna1_1;1475	1475	6.487	6.1231	6.4005	5.4152	3.342	5.2559	5.706	6.1593	4.5236	6.7832	5.2784	4.7692	5.7934	4.5874	4.9203	5.7766	5.6784	10.3666	3.6053	4.7544	6.4158	6.9877	5.6913	7.8399	10.2148	6.6631	7.5945	5.8814	6.2089	6.8497	8.4976	5.3125	8.791	10.208	6.9625	8.5027	5.1835	9.3069	6.6579	4.4249	6.5791	5.0018	10.5803	6.7854	7.3062	4.1135	8.7096	7.0846	4.9736	8.5502	10.2992	11.1888	5.3597	6.7861	6.8883	5.0575	5.9023	4.5705	6.0734	6.9767	7.4837	7.4	7.147	6.8851	6.1106	7.7763	5.382	5.0712	6.6505	5.8517	5.2687	6.5095	5.133	6.3742	7.5673	7.5959	7.9719	6.2057	6.8026	6.5371	8.1293	6.1961	6.923	5.998
PF3D7_0509100.mrna1_1	PF3D7_0509100.mrna1_1;1476	1476	6.4878	5.8176	6.4517	5.4899	3.9193	5.8866	5.6453	5.5913	4.8349	7.184	6.0518	4.9155	5.6633	3.9791	5.3995	5.2972	5.4283	8.7666	6.7594	4.1819	5.578	6.619	5.9841	5.4731	8.2017	5.2199	6.1393	4.6611	4.7382	6.374	7.3371	5.1743	5.4848	9.3081	5.6871	6.4538	2.9653	8.3721	5.6631	4.6147	5.649	3.8934	9.5532	6.205	5.9026	6.4419	7.8167	5.4532	4.2795	6.9849	8.933	9.4481	4.0435	5.7845	5.5119	5.5426	5.1198	5.7923	5.2219	6.2623	6.2248	7.0561	7.0151	5.2071	5.5484	6.5721	4.8846	4.4575	5.8306	6.2405	6.7267	5.2292	6.8179	5.6346	6.3361	6.3406	6.8037	6.4289	6.6707	6.7609	6.2342	4.2472	5.9136	5.5686
PF3D7_0509100.mrna1_1	PF3D7_0509100.mrna1_1;1477	1477	6.4395	5.0858	5.4515	4.5771	3.8748	4.8634	5.6943	4.5097	3.3406	5.9205	4.3125	4.7634	4.7808	4.0772	5.2118	5.5595	5.4145	7.4133	3.6439	4.3147	5.7412	5.189	5.3334	5.467	7.5641	5.8392	5.6162	5.3533	5.43	6.1402	6.7828	3.6927	4.9864	7.4962	5.745	5.0548	3.0444	5.8775	5.6124	5.2392	5.1227	5.4446	7.3942	4.5292	5.4043	4.1235	5.496	5.8342	3.4841	5.8714	7.3177	8.6718	3.7929	5.4538	5.3782	5.4323	3.7225	5.3226	5.8982	5.8442	5.5339	6.1781	5.72	5.4482	11.3943	4.6876	4.5892	5.1771	5.3743	5.2063	3.2016	5.4165	6.0314	6.009	6.0088	5.5699	6.2397	5.7782	5.8115	11.573	5.9467	4.855	3.6949	5.8955
PF3D7_0509100.mrna1_1	PF3D7_0509100.mrna1_1;1478	1478	6.2593	5.7565	5.3985	5.3005	4.8278	5.463	6.4702	6.9548	2.4673	5.4263	4.2913	5.0139	5.7923	3.2296	4.6323	5.0435	7.3053	8.2939	3.3277	5.0063	5.6447	5.2296	4.3695	5.2323	7.5559	3.7279	6.0056	5.3374	3.3016	5.6241	6.9161	5.5043	5.0665	7.6215	5.0592	5.8775	5.359	5.8972	5.1031	4.8545	5.3143	5.2315	8.2217	4.859	5.627	5.0483	5.1322	5.8863	4.935	9.1137	7.6257	8.4748	4.2653	6.2388	5.7645	4.9896	4.2273	5.3125	5.3632	5.7145	5.9331	6.2201	5.5348	5.5951	7.8505	5.5401	5.1289	6.3049	4.6082	5.8804	4.3702	5.3865	6.0572	6.3107	5.0188	5.4396	6.7469	5.7134	4.7328	8.1213	6.2219	4.3234	6.9854	4.9045
PF3D7_0509100.mrna1_1	PF3D7_0509100.mrna1_1;1479	1479	5.9425	5.3441	4.7929	4.6058	3.6194	4.7164	5.6963	4.9505	1.84	6.15	5.3544	4.757	4.7554	4.4283	4.5619	6.4751	5.0635	6.3422	5.7206	6.1587	5.6871	4.3951	5.144	4.3625	6.8834	4.1819	3.3813	4.844	5.6334	6.2865	9.161	4.1367	6.3516	7.3097	6.0966	4.682	5.4673	5.4433	5.6907	4.8405	5.3971	5.5619	7.3042	5.4046	5.0674	4.3183	5.9193	5.0879	4.7708	7.6095	5.9885	8.3535	4.5844	5.5106	5.2024	4.7687	5.0798	5.4097	5.7871	4.9616	6.1963	6.3471	4.5447	5.8856	8.3797	5.5847	5.2238	5.6002	5.6568	5.9028	4.8585	5.5317	6.0063	4.4529	4.6554	6.2238	6.9957	6.0494	5.9307	8.1768	6.5412	3.1375	6.0813	5.1775
PF3D7_0509100.mrna1_1	PF3D7_0509100.mrna1_1;1480	1480	5.4647	5.89	5.1223	5.3851	2.9672	5.3001	6.115	5.3416	3.4449	6.8678	4.7301	5.0772	5.5144	3.6005	4.7876	6.4944	4.6264	5.7522	4.3854	4.2608	5.5738	4.8934	5.0308	5.0557	5.7366	4.6282	5.3975	4.7021	5.8834	5.8775	5.7774	3.4581	4.6223	5.6868	5.6565	3.4436	6.0879	5.51	5.1977	3.4995	4.7197	4.9653	5.2672	5.1156	4.7164	4.0259	5.6565	5.7669	5.0798	5.8562	4.6639	5.3512	9.3032	5.72	5.235	4.5021	5.6308	5.6602	5.5589	4.5021	5.6826	5.5245	6.3381	5.2265	6.2553	4.9681	4.0099	5.93	5.0687	6.3372	4.7819	5.5573	5.3302	4.8043	5.1787	5.7973	6.0555	5.7892	5.6369	6.3152	5.8502	4.6288	5.7908	5.1691
PF3D7_0509100.mrna1_1	PF3D7_0509100.mrna1_1;1481	1481	5.7618	5.1671	5.3423	5.3205	3.4316	5.9995	5.8997	5.1898	4.1069	6.5544	4.0295	4.3978	4.7996	4.0951	4.9509	6.5409	5.3576	4.144	4.7756	6.4885	5.1558	4.4796	4.4744	4.4026	5.5771	4.7054	4.1144	5.8215	6.3411	6.0358	5.6011	4.1342	5.4565	6.517	6.1162	4.8968	5.6656	5.128	5.5014	4.4861	4.851	5.0496	4.9995	4.7442	4.6467	4.2464	4.6323	6.0751	5.2095	7.1114	5.4571	4.9855	3.7918	5.7485	4.6662	4.9542	5.2895	4.6758	5.332	4.1723	5.7913	6.1787	5.7716	5.3151	5.246	5.5841	5.9672	5.1875	6.7973	5.4976	4.7923	5.4306	5.5367	4.393	6.1938	6.1581	6.408	5.6736	5.756	5.488	5.2472	4.3568	5.5075	6.8476
PF3D7_0509100.mrna1_1	PF3D7_0509100.mrna1_1;1482	1482	5.8647	6.7522	5.6851	5.6707	7.9936	4.2645	7.3397	4.4621	8.1596	5.7884	5.1985	5.2028	5.3872	7.9241	4.6047	7.5562	5.3237	5.0583	6.9512	6.5404	7.6322	4.5789	4.905	5.6235	6.0101	4.6781	5.4249	6.9595	7.1248	6.5589	6.2133	4.5342	6.482	6.2455	5.6188	6.7719	5.2529	5.4216	5.6769	5.769	5.2559	5.4436	5.5423	5.8992000000000004	6.4494	3.7687	5.8079	4.7404	5.3882	9.0484000000000009	5.6974	5.9045	5.1355	5.9189	5.5966	4.5198	4.8369	5.761	5.6218	5.0925	7.0262	6.1613	6.4123	4.0815	6.3882	5.8977	5.5689	5.5157	6.7112	5.998	5.0896	4.3834	5.9423	5.1119	6.5869	6.5759	6.436	8.0053	5.5091	6.9209	5.3158	5.5141	7.3786	5.3512
PF3D7_0509100.mrna1_1	PF3D7_0509100.mrna1_1;1483	1483	5.6772	5.7317	5.6124	3.7866	7.0461	4.4764	6.7486	2.7225	6.8938	5.8086	4.1977	4.3434	4.9472	7.4415	4.585	7.426	5.8298	5.2388	6.4586	5.8777	7.039	5.4532	4.4938	5.4731	6.0889	3.861	4.7824	8.1411	6.5746	7.1864	5.9681	2.6736	5.4896	5.98	5.6358	5.3716	5.3681	4.9722	4.8012	5.7195	3.4489	4.7463	6.1054	5.7071	3.5656	4.8758	5.1803	5.1276	5.9727	9.8322	5.2574	5.4519	4.3484	5.5182	5.6064	3.9727	4.5323	5.3302	5.3951	6.0405	6.5761	5.6868	5.2407	5.2403	7.0386	4.8181	4.6404	5.0764	5.3012	5.5558	4.0347	5.1148	4.985	5.4783	5.8222	5.636	6.0347	6.0283	5.582	5.761	4.7703	4.8972	5.8763	6.3132
PF3D7_0509100.mrna1_1	PF3D7_0509100.mrna1_1;1484	1484	5.5419	4.9616	4.9236	5.1073	5.1502	4.1489	6.0596	4.8807	4.5807	4.6611	5.0913	9.7332	6.3129	4.9298	5.013	6.377	5.0832	4.5154	4.3667	6.5555	5.6738	5.6017	5.4353	4.2847	5.111	3.1843	4.9649	5.3111	6.5762	5.1089	5.3183	4.3547	5.6608	4.2411	5.0184	3.5668	4.3031	4.5662	5.2563	4.6679	4.8885	5.3677	6.4381	5.0166	6.7789	3.8728	5.6792	5.2172	3.7981	8.9124	5.4967	5.9158	4.406	5.8826	4.3611	3.7027	5.6611	5.009	5.8517	5.7145	5.3875	5.1965	5.2196	5.246	5.1346	5.516	4.9982	5.7181	6.5937	3.0072	3.0072	5.0985	5.2106	4.5317	5.5091	5.394	6.4375	5.2445	5.8517	5.7249	5.7325	3.8053	5.0431	6.1285
PF3D7_0509100.mrna1_1	PF3D7_0509100.mrna1_1;1485	1485	5.8607	5.8634	4.8525	5.5798	5.5823	5.8637	5.5804	4.935	7.1159	6.4375	5.6085	8.2538	4.6352	5.9229	5.1194	6.1763	5.4289	4.1875	5.373	6.6602	4.9621	5.1875	6.4185	5.627	5.3837	4.7328	4.5632	4.2494	6.7953	6.4696	6.0328	7.0634	5.5441	5.527	5.6023	4.9093	5.4679	4.8001	4.6758	5.3547	4.9359	5.3642	4.5311	4.8258	6.1847	4.144	5.8851	3.774	4.7666	8.2825	5.1562	5.9495	3.9955	6.4474	5.1514	3.228	5.5714	6.6479	5.4643	4.4957	6.36	5.9686	5.8817	5.5292	5.5308	5.1416	4.3349	5.1643	6.3052	5.1771	5.5113	5.6253	6.9743	5.2307	6.1305	6.1385	6.2861	5.0063	6.0184	6.2352	5.7541	4.5668	5.785	7.0886
PF3D7_0509100.mrna1_1	PF3D7_0509100.mrna1_1;1486	1486	6.4226	5.3816	5.4226	4.2913	4.488	5.6302	6.6802	6.6498	5.3961	4.9054	4.5692	7.2955	5.6223	5.6755	5.025	5.732	7.5663	4.4155	5.1914	6.8918	6.0834	5.1914	4.225	5.1502	5.5454	5.6221	4.2487	5.714	6.9248	4.0747	6.0372	6.0354	5.4568	5.2709	5.1847	4.3009	4.6317	4.6029	5.7983	5.3427	3.7549	5.2219	5.0237	5.2813	5.1599	4.7538	5.5801	5.7803	5.0631	9.2876	5.098	5.694	5.0777	5.7369	5.4489	4.5323	4.6358	6.2166	4.7687	4.7159	5.5892	6.2424	5.8753	4.8379	5.367	5.3775	4.8099	4.669	6.2483	5.2192	4.7671	5.1546	6.0457	5.3129	5.0989	6.0695	6.2839	4.9088	5.3111	5.8878	5.5644	3.7908	5.4087	7.2963
PF3D7_0509100.mrna1_1	PF3D7_0509100.mrna1_1;1487	1487	5.9919	5.6685	5.9919	6.2477	5.7658	4.497	5.5392	4.2449	5.4168	5.4761	6.0875	6.8311	4.6427	5.5859	3.7581	6.1414	5.3733	4.0081	5.2909	6.254	5.3176	5.1276	6.1993	5.8045	5.3381	4.8176	4.477	5.1297	7.2235	6.0555	5.6876	6.8481	6.3336	6.0472	5.1863	2.5558	5.0725	4.406	6.2585	5.5087	5.9605	4.6993	5.2254	5.0879	3.6781	4.7054	4.7043	8.4715	4.1301	7.6344	5.0989	5.4029	3.6893	5.8374	5.405	4.1635	5.26	4.8384	4.6076	4.6741	6.3431	4.5342	4.6147	5.6398	5.7631	4.4957	4.8768	5.9807	6.8825	3.7655	4.5844	4.6899	5.7131	5.3796	5.7557	6.1056	6.3507	5.0587	5.4363	6.3203	5.6502	4.8659	6.4788	6.9112
PF3D7_0509100.mrna1_1	PF3D7_0509100.mrna1_1;1488	1488	6.2852	5.3198	5.6957	4.9236	6.154	5.3778	5.5795	3.0179	4.3653	5.7999	4.431	6.3635	5.0963	4.8684	3.7268	4.3597	4.8914	3.254	4.2434	5.825	5.407	4.8639	5.4941	5.4515	5.9004	6.0038	4.6064	5.0121	6.0175	5.2761	5.2884	2.5729	6.1779	4.7719	6.5654	5.6023	4.8768	4.7986	4.6011	4.2426	3.2434	4.516	3.862	4.9791	5.5214	6.0072	5.7714	5.7112	5.3334	4.106	5.3719	5.1997	3.9449	5.8209	5.2315	4.4653	5.2917	5.2445	5.8532	5.1436	6.1948	6.1526	4.7934	5.7684	3.8963	5.3995	4.2957	5.5984	6.2263	5.1322	5.1779	4.7279	5.4718	5.0188	5.3736	6.6346	5.8595	4.2623	5.9146	6.5045	4.6253	3.2869	5.2063	7.0233
PF3D7_0509100.mrna1_1	PF3D7_0509100.mrna1_1;1489	1489	5.439	5.851	6.0665	5.8382	6.2532	4.9467	5.098	5.9095	2.8258	5.7856	5.2137	5.9934	5.8555	6.2057	5.2153	4.9727	5.6738	2.8758	5.6182	6.6952	5.9759	4.8629	6.2165	6.1357	4.6369	4.6076	3.7038	4.8359	6.9364	5.5204	6.47	6.6852	5.9126	5.8248	5.0682	4.5192	5.1436	6.2071	5.5348	4.6594	5.7038	4.3861	6.4896	5.1695	5.013	5.3366	6.4033	5.2207	6.8068	5.07	5.479	6.5917	5.1751	6.2244	5.5871	4.7613	5.6531	6.0208	6.0889	5.9568	6.4058	5.9267	5.3642	6.0301	4.6011	4.4269	5.1098	5.6554	6.7807	5.4611	4.5916	5.4702	5.98	6.1599	6.2933	6.565	6.3716	5.9103	6.627	5.5747	5.5416	3.7082	6.8014	6.6424
PF3D7_0509100.mrna1_1	PF3D7_0509100.mrna1_1;1490	1490	6.7085	5.1703	5.3913	5.9227	5.5444	4.5832	5.6868	3.7388	3.1811	6.0328	4.9699	5.9179	5.0955	5.5561	4.9941	4.735	5.2593	5.0892	4.9255	6.8285	6.8988	5.1763	2.9392	6.08	5.7737	5.7517	4.8166	5.2976	6.7361	6.1079	5.8268	4.4336	5.8582	4.7544	5.405	4.1603	4.7824	5.6579	5.4162	4.6328	4.0747	4.0866	5.6625	5.4239	4.4396	4.1473	5.1094	5.3764	5.541	5.2311	5.6153	5.8291	3.9891	5.9059	5.6479	4.5546	5.4601	5.5696	5.1926	4.7923	6.4715	5.9155	4.9298	5.9819	4.2172	5.2048	5.1169	5.6699	6.5662	4.8802	5.0875	5.5002	5.4915	4.9093	4.9189	6.2254	6.0341	5.3802	5.5714	5.3302	5.3402	4.9995	5.8904	6.6404
PF3D7_0509100.mrna1_1	PF3D7_0509100.mrna1_1;1491	1491	6.2271	5.4141	6.0587	6.4155	6.0181	5.2188	5.5978	5.0794	4.8797	5.9411	4.266	5.3262	4.6328	4.5783	4.5503	5.36	5.9966	3.2987	5.4712	7.0178	5.9832	5.2288	4.8125	6.383	4.9279	4.0959	3.1635	5.2376	7.3338	6.2959	5.6879	5.2902	6.2817	5.3208	4.6876	4.5491	4.7913	5.4216	4.4983	4.4725	5.4429	5.2802	4.9782	5.4951	5.6418	4.7501	5.625	5.8817	5.1445	5.5376	4.6814	6.1707	3.9317	5.9165	5.6238	4.4195	4.9472	6.3682	4.846	5.5166	6.4986	5.7605	5.0157	3.3799	5.0751	4.6147	5.4848	6.3597	6.6757	5.8321	4.8263	4.8659	6.308	5.2506	5.6005	6.1485	6.577	5.5717	6.4928	5.8362	5.568	4.0054	5.7835	7.0195
PF3D7_0509100.mrna1_1	PF3D7_0509100.mrna1_1;1492	1492	5.844	5.5301	4.1562	5.8184	5.8288	5.7197	5.2434	5.545	4.2854	5.6901	5.1823	5.745	5.8773	4.9165	5.1379	4.8634	5.2536	2.3448	4.1771	6.1938	6.1938	5.7054	7.602	6.9121	4.8288	6.0561	4.0356	5.2098	6.5859	5.9329	6.3056	5.7485	5.4296	6.2449	5.0396	3.8914	5.6256	6.0224	5.6091	4.5429	4.5078	4.269	5.3597	5.7568	5.1894	5.8792	6.2462	6.093	5.4094	4.1052	5.3775	5.2479	3.5497	5.5289	5.3736	5.7109	5.5395	6.2694	5.6758	5.1177	6.0248	6.0433	4.5373	4.706	5.0583	5.1538	5.3399	5.9558	7.5221	4.9227	3.479	5.4029	6.8441	5.1477	5.7087	6.7751	6.8384	5.3012	6.8685	5.9174	5.3653	4.1318	6.2572	7.2688
PF3D7_0509100.mrna1_1	PF3D7_0509100.mrna1_1;1493	1493	6.0157	6.0328	5.6571	5.7884	4.3434	6.0306	4.7586	5.7274	4.2972	6.6292	4.8017	5.4363	5.2238	4.3978	4.8836	5.0841	5.6194	3.7377	5.029	6.7538	6.5788	6.6525	5.8858	5.3434	5.0661	3.86	3.7908	6.0579	6.4486	6.4752	6.6542	5.2566	5.9357	5.5573	5.0819	4.366	5.9639	5.9117	6.4131	4.905	3.9155	4.1152	5.7837	5.1643	5.7679	4.9699	5.0592	5.5487	5.1428	4.5987	5.3667	5.3537	5.0272	5.5342	6.077	5.0687	5.0219	6.2924	5.7637	5.729	6.5247	6.3047	3.7257	4.0566	4.9425	5.5928	5.2968	6.8527	7.7298	5.2506	4.0224	5.5629	5.9709	5.1214	5.3992000000000004	6.0997	6.6259	5.6038	6.1262	5.6789	4.8963	5.1627	5.811	7.2832
PF3D7_0509100.mrna1_1	PF3D7_0509100.mrna1_1;1494	1494	6.5636	5.5138	6.0052	5.4565	4.9364	4.7892	5.7315	4.7719	4.4522	5.3771	5.3056	5.4486	5.1683	4.6651	5.3663	5.8527	5.2211	3.6758	5.2137	6.6658	6.2143	5.439	5.6244	5.6901	5.1164	5.3505	4.5607	5.0219	6.5458	6.8305	5.9284	4.4449	5.978	5.922	5.6235	3.5472	4.4738	5.9215	5.2585	5.3345	4.6462	3.2095	4.2957	5.8482	5.0704	5.9916	5.9713	5.4074	5.5506	5.1811	6.0853	5.4902	4.6719	5.749	5.6029	5.4886	5.8681	6.2447	5.803	5.4429	6.7486	5.8758	5.3957	5.2806	5.144	5.4406	5.0522	5.8622	7.0816	6.2223	4.7361	4.6064	5.257	5.2979	5.8627	7.4032	6.2585	5.1239	6.28	6.0306	4.9537	2.7004	5.7107	7.0633
PF3D7_0509100.mrna1_1	PF3D7_0509100.mrna1_1;1495	1495	6.1677	5.4591	5.7777	6.3933	6.1018	5.6168	4.7666	3.3491	5.1445	5.7257	5.5561	5.6311	5.7931	5.1827	4.5367	5.5192	5.9134	5.6194	4.4276	6.5696	6.3825	6.1609	5.3649	5.6837	6.1272	4.4148	4.784	5.1699	6.8121	5.8158	6.3052	3.5447	5.5521	4.3667	5.6026	3.904	5.5113	6.1961	6.2401	4.5135	4.272	5.1449	5.3885	5.1961	5.1297	5.354	5.7115	5.3716	3.4555	4.8723	5.761	5.5392	4.1102	5.7244	5.1367	4.9103	6.0448	6.0654	5.6974	4.0009	6.9093	6.413	3.6882	5.3096	4.5735	5.636	5.017	6.0626	6.4586	4.7793	4.8515	5.4845	4.8304	4.5185	5.749	6.2506	6.5214	6.578	5.9775	5.5865	5.0246	5.1039	4.5173	7.0204
PF3D7_0509100.mrna1_1	PF3D7_0509100.mrna1_1;1496	1496	6.3254	5.0023	5.3691	6.1717	5.2284	6.1651	5.2987	5.0365	4.8982	5.9098	5.896	5.2731	5.2254	4.3792	5.4376	5.5871	5.4279	4.1961	5.0652	6.706	6.3012	5.9303	5.3579	5.5018	5.5543	5.1181	3.7803	5.1659	6.5083	6.9081	6.3978	4.8972	5.8425	5.288	6.0485	4.9837	4.6713	5.2954	6.0422	5.1289	5.6235	3.2327	6.0005	5.2642	5.2449	5.0509	5.9819	5.8726	5.8824	3.9212	5.4783	5.7955	4.3951	6.2085	5.2593	4.9222	4.6323	6.1875	5.7315	4.856	6.2246	6.1309	4.557	4.812	5.594	5.3388	4.7871	6.4269	7.4655	5.3771	4.729	5.7043	5.6132	4.9284	5.5018	7.0157	6.6736	5.2902	6.4632	5.3516	3.4249	4.5552	6.5295	6.7613
PF3D7_0509100.mrna1_1	PF3D7_0509100.mrna1_1;1497	1497	6.5108	6.0025	5.3663	6.646	5.7926	5.7934	4.8475	3.8268	3.9011	5.5573	6.1266	5.2376	5.4783	4.238	4.9241	5.2608	5.1538	4.7929	5.3402	6.8225	6.2319	5.0264	5.1309	6.0734	5.7186	4.7208	4.26	4.8505	6.966	6.1189	7.0224	4.0531	5.3505	5.2536	4.3384	3.8135	4.5323	6.218	5.9224	3.8197	4.9667	5.4416	5.6485	4.9649	4.9878	5.0682	6.0415	5.9495	6.2096	6.0911	5.9181	5.4486	3.9855	5.4793	4.7241	5.4373	5.0631	6.3863	4.8058	4.8822	6.1882	5.9998	5.7835	5.6191	4.2817	5.1114	4.1787	5.3096	6.8589	5.6904	5.4519	5.6599	5.588	5.3796	5.3621	6.0257	6.8529	7.048	6.7948	5.7952	4.8914	5.5484	6.3823	5.8058
PF3D7_0509100.mrna1_1	PF3D7_0509100.mrna1_1;1498	1498	6.5337	6.0802	5.8014	5.8243	5.3313	5.8477	6.1514	3.6633	4.5753	5.841	5.328	4.0027	4.9284	3.8699	5.1898	5.7944	5.9105	3.1795	5.527	6.9411	6.614	5.8089	5.0605	6.0951	5.017	4.1538	4.1851	5.0184	6.8272	5.8432	6.785	4.9732	5.9402	5.2059	5.4611	4.717	4.5951	5.2304	5.5702	4.4983	4.1867	4.2979	6.2731	5.2743	5.887	4.7469	5.2422	5.4499	5.6473	6.511	6.554	5.2464	4.6719	5.9033	4.7829	4.9416	5.101	5.5251	5.4614	4.5059	6.042	6.517	2.025	5.578	5.3402	4.3176	5.2843	5.4202	7.1816	5.4145	5.0166	4.852	6.3747	5.2357	5.7334	6.3679	6.5441	7.1542	6.5718	6.1554	4.4067	4.0409	6.2302	6.4652
PF3D7_0509100.mrna1_1	PF3D7_0509100.mrna1_1;1499	1499	6.9103	6.4089	5.4253	6.9221	5.1989	5.4909	5.8001	5.4199	4.1731	7.3962	5.8166	4.7623	5.347	4.4601	4.9937	5.4496	5.4598	3.3118	5.6103	7.3496	5.4091	6.3771	5.466	5.0909	5.6226	5.3309	3.5185	5.5392	7.1113	6.8952	6.1562	5.3607	5.5292	5.0522	5.503	3.7887	5.266	5.5198	5.6645	5.2869	4.9537	4.5173	4.5862	5.8515	5.1946	4.2227	6.3322	6.7363	5.2219	6.0663	5.7806	6.0005	4.6753	6.4294	4.669	5.408	4.5868	6.0626	5.3827	5.6767	6.452	7.1105	5.5963	5.0018	4.4416	4.5668	4.292	5.3736	8.0909	5.3813	5.5481	5.85	6.4904	4.7263	5.3288	5.8163	6.8372	6.4237	6.9842	5.5883	5.6047	4.4705	6.4197	8.5139
PF3D7_0509100.mrna1_1	PF3D7_0509100.mrna1_1;1500	1500	6.4396	6.2263	5.7753	6.9606	4.8006	5.7227	5.3554	3.9467	3.5898	6.7199	5.6381	5.7905	4.8639	3.5148	5.3216	5.5364	5.7274	4.3736	6.0798	6.9895	6.7371	6.5221	6.2263	5.7557	4.8359	4.7377	5.7777	4.9621	6.5262	6.7799	6.7863	4.8831	5.0085	5.3085	5.3568	4.6241	4.0968	5.5475	6.5501	5.1691	4.9941	3.6971	5.7772	6.2069	5.8963	4.756	5.8684	8.2004	5.2642	6.7824	5.7626	5.8357	3.669	6.3264	5.5798	4.193	5.4246	5.8848	6.0244	5.2384	6.144	6.2132	5.4825	5.9013	5.0356	4.8379	4.3125	6.1363	7.7838	5.3757	4.5771	6.0011	6.0834	5.1056	4.4718	6.3021	6.5011	7.1863	6.9897	6.6479	5.5937	5.2913	5.6482	6.999
PF3D7_0509100.mrna1_1	PF3D7_0509100.mrna1_1;1501	1501	6.7377	5.6882	4.6915	6.5248	3.3882	4.2675	5.9059	4.4529	3.8268	6.8867	6.2093	5.2802	4.8866	3.4828	5.2596	4.3147	5.2396	3.9279	4.9146	6.8408	5.8565	6.189	5.6764	6.2236	4.8649	3.6769	6.3329	5.1048	7.448	6.1985	6.1054	4.6259	5.9697	5.8384	5.2261	4.4568	4.8895	5.517	5.4614	4.757	4.6282	4.3484	5.1338	5.7594	6.5469	4.504	6.1641	6.2688	6.0374	8.3783	7.551	4.3334	4.4323	6.0866	5.067	5.1367	4.4581	5.7798	5.465	6.0188	5.4922	5.9923	6.0581	5.3441	4.9222	4.6058	5.568	5.4033	7.6828	5.7618	6.0011	4.8605	5.7581	6.0336	5.0644	5.8276	6.7995	7.1616	6.7355	5.6241	5.1048	3.3799	5.4864	7.8726
PF3D7_0509100.mrna1_1	PF3D7_0509100.mrna1_1;1502	1502	6.9215	6.1393	5.6885	6.327	4.3241	5.9033	5.1424	4.7366	5.3954	6.5607	6.0354	5.2612	5.4715	3.8826	5.4893	5.0583	5.1506	4.3377	5.9189	7.1987	6.7188	5.947	5.5008	5.2361	5.467	5.4902	5.5407	5.9565	7.3779	6.5651	6.7576	4.995	5.0605	6.3201	5.7779	4.7766	5.4995	4.1043	5.5423	5.5774	4.1276	4.7447	5.4168	4.8934	5.4899	5.0369	5.7184	6.0407	5.0027	6.5824	7.3381	6.0618	4.433	5.7181	5.5635	5.0339	4.9607	5.9444	5.7247	4.7076	5.6267	6.306	5.714	5.4353	2.1538	5.332	4.925	4.2854	8.4991	5.0453	4.7334	6.0292	6.9502	5.2858	5.7594	5.7263	6.1227	6.6598	6.7365	5.9047	5.4656	4.9768	5.9941	9.2
PF3D7_0509100.mrna1_1	PF3D7_0509100.mrna1_1;1503	1503	7.3574	5.3906	5.917	5.43	6.0652	6.1249	5.3056	4.2449	3.9561	6.807	5.7981	4.6247	6.0074	5.5954	5.8773	5.4722	5.7692	4.3118	5.7186	6.6138	6.4877	6.0301	5.2585	6.2176	5.7824	4.7824	4.2758	4.6129	7.3451	6.3096	6.9643	5.1755	4.3125	5.6067	4.6662	5.4515	5.5116	5.4992	6.106	4.0418	5.1268	4.5515	6.1062	5.3971	5.4492	4.6479	5.7671	8.0169	5.9456	7.2977	8.1005	4.8068	3.9117	5.8527	4.6212	5.2739	5.4702	5.5503	5.3158	3.6871	5.9932	6.4336	5.673	5.6502	5.7737	5.6764	5.6264	6.1112	7.0815	5.0976	5.4219	5.1035	6.882	5.3971	4.3597	5.8963	6.719	5.7219	6.978	6.2784	4.251	4.2802	5.8836	7.7147
PF3D7_0509100.mrna1_1	PF3D7_0509100.mrna1_1;1504	1504	6.6289	5.1997	5.3306	6.3475	5.5166	5.9229	3.8856	5.717	5.0094	7.1952	6.868	5.6915	6.2263	4.9602	5.675	5.5506	5.3208	4.4976	5.9357	7.257	6.6706	5.4552	5.2615	6.5122	4.8914	4.0505	5.804	5.7051	7.055	6.1045	5.6212	5.706	5.8753	6.1071	4.7301	6.2376	4.6485	5.9505	6.2839	4.4463	4.6496	5.1969	6.152	5.6372	5.7002	4.991	6.394	6.7799	5.1052	6.1876	4.9653	6.6177	2.848	6.5464	5.4989	5.4584	5.8097	5.6017	5.4922	5.5002	6.1324	6.441	5.0281	4.9699	5.4767	5.7417	5.3406	5.6806	7.1884	5.8672	5.6585	5.5865	5.851	4.8595	5.1683	5.5094	6.7148	5.5276	6.2061	5.9777	5.5632	5.1591	5.796	7.293
PF3D7_0509100.mrna1_1	PF3D7_0509100.mrna1_1;1505	1505	5.588	5.7837	5.5053	5.2145	4.7148	5.8834	4.9255	4.8314	4.8777	5.5173	6.1171	4.8058	5.5148	3.116	5.2304	4.7798	6.1227	4.6358	4.5248	6.7687	6.3448	5.7485	5.0112	5.6673	5.7401	4.9764	1.7137	4.8992000000000004	6.56	6.2692	5.8515	5.7921	6.1125	5.0544	5.6215	4.6582	6.4751	5.5931	6.1623	4.5091	5.009	4.1619	4.9345	5.0751	3.905	5.302	5.4053	9.1116	4.7328	5.1506	5.0166	5.3757	4.701	5.3988	5.745	3.9964	5.6979	5.1795	5.1252	5.0281	5.983	6.0152	5.7955	4.8866	5.4383	5.2361	4.5963	4.8207	7.3117	4.6496	5.3688	5.0674	5.6851	5.0807	5.9076	6.6424	6.9822	5.3491	5.9551	5.0045	5.6302	4.225	5.861	6.1695
PF3D7_0509100.mrna1_1	PF3D7_0509100.mrna1_1;1506	1506	6.2451	5.3295	4.8943	6.0361	4.4614	6.2365	5.9651	4.4316	3.144	5.9059	9.817	5.0892	5.3132	4.5957	5.4783	5.1383	5.4803	3.9222	5.3565	7.2254	6.5999	5.7195	5.6273	5.596	5.9616	3.717	4.915	5.1461	6.6427	5.9312	6.7007	5.5948	4.5674	4.9551	4.2403	3.0841	4.8253	6.0011	6.0383	4.5348	5.6488	5.266	6.0217	6.7968	4.5046	5.1631	6.7857	6.4749	5.6843	5.5245	4.9453	5.6041	4.2024	5.4039	4.2578	4.8495	4.8384	5.2843	5.3516	5.2315	5.9891	5.3834	4.9556	5.8527	3.7918	5.3519	4.9658	5.3719	7.5696	5.1831	5.1835	5.5592	6.0883	4.6404	5.3909	6.0877	5.7735	4.9107	7.0112	3.5619	5.3516	4.6971	5.6772	6.9239
PF3D7_0509100.mrna1_1	PF3D7_0509100.mrna1_1;1507	1507	6.7211	5.7434	5.5714	6.353	3.7071	4.8982	5.6407	4.9704	4.1301	6.5968	7.7306	5.0505	5.1473	5.2702	5.3723	5.302	6.2919	5.3341	6.1861	7.3812	6.2602	6.3866	6.0007	5.8522	6.0328	5.0832	3.9279	5.7642	6.7574	5.8777	6.1461	5.2642	5.8344	5.8316	4.1914	2.9467	5.0435	5.6946	6.1647	5.4077	4.7038	4.9727	6.5795	7.2439	4.2653	5.0514	6.1408	4.7745	4.2133	5.5091	6.2555	5.8582	5.327	5.5629	4.8485	4.5595	5.1791	6.7479	5.263	5.0361	6.2044	6.1963	5.9665	5.5125	9.2405	5.6185	3.5046	5.6921	7.8822	5.842	4.0224	5.4336	6.408	5.4692	6.0261	4.2464	6.9268	6.9123	7.1399	9.6162	4.8895	5.0544	5.4947	7.8981
PF3D7_0509100.mrna1_1	PF3D7_0509100.mrna1_1;1508	1508	6.6291	5.1457	5.9565	8.9329	4.0135	7.6163	5.8086	5.246	4.9274	7.0609	6.0695	4.8674	8.171	3.4128	9.8029	5.0934	5.439	6.4497	5.5148	8.9876	7.1702	5.1583	7.2949	7.2461	6.9119	6.0938	6.5427	5.4376	9.4836	6.8435	6.5443	7.3452	6.3611	7.3975	5.6554	5.0947	6.0354	5.8102	5.5236	5.8115	5.0509	5.211	8.0871	9.1648	5.6574	6.4772	6.7206	5.7647	5.7884	6.6206	6.5974	7.3363	6.1171	6.4385	6.5916	6.3712	5.1206	5.7393	8.1116	5.6901	6.5786	5.93	7.2068	5.7999	5.568	6.3214	4.4731	5.0596	7.0333	6.375	6.0693	6.0002	6.359	6.3142	7.5349	7.0986	6.842	7.0986	7.3698	6.6571	5.6982	4.067	7.0278	7.4962
PF3D7_0509100.mrna1_1	PF3D7_0509100.mrna1_1;1509	1509	7.1503	6.4278	4.4989	8.3812	5.7145	7.3036	5.1663	4.3248	4.3882	6.8579	5.5945	5.4306	8.408	4.0951	6.4271	4.7109	5.5457	7.3346	5.3205	9.1768	6.78	5.464	7.0637	6.8244	6.9848	6.1278	5.8562	6.0704	9.3718	6.3454	6.2694	6.1117	6.4777	7.0831	6.4464	5.8135	5.7947	4.6685	6.0691	5.517	5.4346	5.1412	6.936	8.8857	6.0248	5.5336	6.8195	6.2598	5.7159	6.8577	6.4594	6.9941	5.5619	6.6138	6.1373	6.1289	5.1827	6.8766	8.2342	5.6147	6.5718	6.4515	5.9957	6.0402	3.8982	6.4012	4.2965	4.9722	7.9373	5.9267	6.4843	4.6971	7.1687	6.9819	6.9688	7.0251	7.0609	6.458	7.1019	5.4104	6.4373	5.5838	5.3526	7.1285
PF3D7_0509100.mrna1_1	PF3D7_0509100.mrna1_1;1510	1510	7.8514	5.6323	6.8157	7.7874	5.0747	11.5353	5.3961	5.9725	3.7939	8.5529	8.4548	6.0631	7.0534	4.251	10.7534	6.2282	6.3602	5.0325	6.3047	11.3172	7.6279	7.1008	7.3335	6.7148	8.215	5.2623	5.5179	5.3878	11.3174	7.1023	8.3172	7.2715	6.5862	8.6388	5.4751	4.8919	7.6502	7.2062	6.1912	6.4963	6.0961	4.5103	8.7177	9.8539	6.6693	6.0866	7.7646	5.4722	4.6259	7.0113	5.6724	8.3382	7.3896	6.0802	7.889	3.9486	7.6315	7.0248	9.514	8.0208	5.9427	7.1097	8.8957	6.4727	6.3909	6.416	5.3736	4.9832	5.3005	8.2351	6.0665	7.7817	8.0466	8.1813	8.4151	6.7857	8.3542	8.2451	6.7317	7.4432	6.7772	5.7038	6.5048	5.6795
PF3D7_0509100.mrna1_1	PF3D7_0509100.mrna1_1;1511	1511	7.7378	5.8965	6.9983	6.6436	5.3923	11.2768	8.0585	9.0293	4.673	8.584	7.6508	8.238	5.7926	5.3583	10.5309	5.5948	9.0276	5.0201	5.7629	10.9204	8.1802	5.6531	11.884	7.1633	9.1839	11.2715	6.201	5.0777	11.5308	7.6226	7.4906	11.8981	7.4747	9.7898	10.7186	5.1583	8.6516	5.6138	6.1892	6.0572	8.2343	3.6415	8.8319	9.6008	7.3722	7.1681	6.5106	6.7939	5.1371	7.4971	5.6946	9.0999	6.6027	5.7774	7.6098	5.8505	6.8229	10.4692	8.6966	6.5354	6.156	7.1535	8.6456	5.694	8.3494	8.1373	6.3036	5.3944	5.5289	7.8259	6.8068	7.1851	11.7556	8.5804	6.6226	6.5019	7.6859	9.5716	6.6621	9.0986	8.0235	6.6653	6.3593	5.6614
PF3D7_0509100.mrna1_1	PF3D7_0509100.mrna1_1;1512	1512	9.0979	5.5301	5.4515	4.3944	3.4343	11.7521	4.7148	4.7049	2.6135	10.3699	6.2267	5.4896	5.5543	3.8339	11.786	4.9241	4.696	4.9579	5.4353	7.2977	7.5593	2.5945	6.2504	4.9937	5.2928	5.2153	3.7148	5.1775	8.1357	6.9137	4.7071	4.9791	5.6115	5.9621	4.4496	3.8135	7.82	5.6682	5.9855	3.6288	5.7063	3.5148	7.4211	4.6554	7.3465	4.3688	5.7211	6.3873	5.7206	4.7208	4.797	7.4687	4.6582	5.7568	6.4791	3.7708	4.7903	5.9528	6.3944	7.0557	5.3653	4.9486	8.4226	4.4835	6.8104	5.1906	5.1404	5.2836	5.0535	7.0173	4.1683	4.6971	6.5046	6.1003	5.4506	5.0281	7.2802	7.1191	5.2422	5.2234	5.1787	5.3789	5.6786	5.8797
PF3D7_0509100.mrna1_1	PF3D7_0509100.mrna1_1;1513	1513	5.9314	5.2961	5.993	4.845	3.0618	10.7798	4.9919	3.2705	4.1367	6.7127	4.1827	3.9662	5.3306	4.4854	9.1605	5.2876	5.691	3.1715	5.0934	5.3338	7.2613	4.9837	4.7306	5.9236	5.4336	4.3147	3.3646	4.8425	5.0824	6.6305	5.6985	3.8738	6.0144	5.3085	4.3533	2.8278	6.0261	5.2683	5.4057	4.2987	4.2048	4.9612	5.7353	4.3306	5.4172	2.5336	6.0492	5.106	3.3477	3.0144	5.5951	5.8565	5.0312	5.1663	6.4011	3.7866	4.8485	5.578	6.2259	4.4482	5.8066	5.6738	7.1681	5.4232	5.1256	5.9305	3.9279	5.0431	4.4957	5.31	3.3868	4.9699	6.0023	5.4883	5.1334	5.4673	7.1671	6.5132	5.7328	3.3477	4.9189	3.9069	4.8689	4.7501
PF3D7_0509100.mrna1_1	PF3D7_0509100.mrna1_1;1514	1514	6.3021	4.9575	5.645	3.5135	4.238	7.4444	5.133	1.4005	2.4542	5.7244	6.4619	3.7506	4.9364	0.7824	5.7578	4.8359	4.7159	2.6622	4.8063	3.6392	5.2675	3.6124	5.4925	4.5656	5.0117	5.005	2.1699	4.4296	4.8405	5.0085	4.4777	4.0738	5.2215	6.0173	2.8639	3.7082	3.9307	5.7469	4.862	4.0126	4.2824	4.7131	5.5689	4.8094	3.6299	5.2234	6.7787	4.2396	3.9727	2.6159	4.3785	5.9006	4.9179	4.6433	4.9107	3.6041	4.6247	5.0832	5.9286	5.8372	5.021	5.359	5.9181	4.4983	5.1428	5.1997	2.5534	4.8997	4.0365	5.3865	4.4764	5.1177	5.3868	4.7479	5.4286	4.7581	6.5155	5.2441	5.3208	5.3096	4.4403	1.7527	4.5065	3.4114
PF3D7_0509100.mrna1_1	PF3D7_0509100.mrna1_1;1515	1515	5.7263	5.408	5.3719	5.9293	4.1922	4.4561	5.0325	0.6135	4.2055	6.3667	4.9336	3.3103	4.9136	1.6182	4.6611	5.0045	4.6282	2.5632	5.3667	4.6848	5.3038	3.5534	4.1811	3.5135	4.3632	2.5033	5.8542	4.7981	5.2994	6.3029	5.7074	3.1391	4.2087	4.9519	4.7808	6.3633	4.814	4.7549	5.6206	4.1035	4.8094	3.7268	5.1611	4.5441	3.7225	4.7104	4.9006	4.7312	2.7613	3.3491	5.2619	5.6522	3.4356	5.6576	4.813	3.3533	4.5898	6.0455	5.8286	5.1469	5.2415	5.3259	6.0841	3.9136	3.3176	4.1651	5.4489	5.1014	4.7431	4.1522	4.4976	4.7745	5.0144	5.0648	5.2494	4.1771	6.2443	4.7398	5.4919	5.4783	3.6473	3.211	5.2188	4.7887
PF3D7_0509100.mrna1_1	PF3D7_0509100.mrna1_1;1516	1516	4.3132	5.353	4.99	5.2772	3.272	5.0396	4.2824	5.1135	3.4725	4.8773	4.4039	4.6305	4.3327	0	4.4893	5.4323	5.6943	5.2203	3.8699	5.246	4.7661	4.785	3.3334	4.2342	5.06	2.5484	3.7225	4.1803	4.433	4.1506	4.6707	2.272	3.3074	5.3259	3.6736	3.7876	4.6685	3.796	4.8273	4.5759	5.0862	4.2071	5.4446	4.3363	3.8156	4.4476	5.4598	3.841	4.4039	3.9873	4.1699	5.4229	5.4581	4.2861	4.7803	4.4443	3.5484	3.8053	4.2555	4.6346	5.251	5.1018	5.8215	4.9514	3.101	4.4686	4.4114	4.347	4.735	4.0135	3.9891	4.4155	5.0955	5.306	4.6473	4.3681	5.8222	4.7608	5.594	4.9727	4.2876	5.4074	4.5801	5.0144
PF3D7_0509100.mrna1_1	PF3D7_0509100.mrna1_1;1517	1517	5.8298	4.1546	5.1679	5.9957	3.9782	4.7808	4.6041	5.0921	0.8953	5.6008	4.1977	4.5398	6.0407	3.111	4.5084	4.6404	4.934	4.6282	1.903	4.101	4.3583	3.2615	4.5783	5.153	5.2917	2.1043	5.8567	2.6736	4.4046	6.3092	4.9079	4.3533	5.437	4.7425	4.7355	5.1006	2.9486	4.1276	5.1655	2.3923	5.7814	3.1969	5.6876	3.6124	4.4738	4.845	5.0094	4.441	3.5993	3.7666	4.1827	4.7645	3.5135	5.432	5.0281	3.9165	4.3533	5.1558	5.2012	3.1342	4.7565	5.0963	5.2475	4.7312	4.7955	4.4738	4.7186	5.1811	4.0241	4.7257	3.7203	4.3957	4.9326	5.0849	5.3219	3.8992	5.5245	4.1457	4.5373	5.4731	4.9103	3.8699	4.8797	3.9919
PF3D7_0509100.mrna1_1	PF3D7_0509100.mrna1_1;1518	1518	5.8296	5.4057	4.9359	4.6954	2.991	5.4653	5.522	4.5354	3.9946	5.6579	5.7942	5.1239	5.3374	3.5521	5.1831	5.5081	4.855	4.5886	4.7279	6.0112	4.8207	5.1247	4.7682	5.6285	5.0751	2.8339	5.0925	5.6795	6.1233	5.8326	5.1779	3.359	5.3684	4.5521	4.6147	2.342	4.6404	5.2106	4.4822	4.079	4.4396	4.0224	5.0157	5.8032	5.4482	4.2095	6.0501	4.4568	4.7955	4.1562	5.5239	4.9579	4.84	5.1651	4.1449	4.669	4.9732	4.8094	5.4696	7.0616	5.3366	6.4289	5.7363	5.6602	5.0896	4.9828	5.4333	9.5593	6.023	4.9198	3.3089	4.85	4.8694	5.5783	5.8505	4.6496	6.8235	4.9864	5.4386	6.1322	4.5154	5.1457	10.4703	7.0741
PF3D7_0509100.mrna1_1	PF3D7_0509100.mrna1_1;1519	1519	5.1878	5.6539	5.2016	4.8787	0.0704	4.4575	5.9052	4.7766	2.2141	5.5392	3.2464	4.0738	3.7181	0	5.1775	5.5937	5.4754	5.9054	3.8197	7.0786	4.073	4.4276	4.8288	4.0892	4.9103	3.9681	4.0917	4.8861	5.5892	5.5699	6.1258	5.4864	5.8212	3.9231	5.4998	6.0477	4.6094	4.4816	5.106	2.7949	3.6346	3.7929	4.9653	4.1052	4.5789	4.0391	5.2517	5.2608	3.4356	4.7485	5.2388	5.3964	2.8817	6.6333	5.4578	4.4906	4.5354	5.2032	4.701	6.3512	4.4886	5.7447	5.4413	5.1089	3.4841	4.3441	4.2758	6.0898	4.9069	4.9625	2.9107	4.266	4.439	4.6871	5.7274	4.5097	5.8807	4.9649	4.8304	5.0356	5.0255	4.7918	6.3611	4.568
PF3D7_0509100.mrna1_1	PF3D7_0509100.mrna1_1;1520	1520	5.5759	5.2472	3.9231	4.9704	4.9977	5.546	5.0139	5.0014	2.7071	4.9293	4.8505	4.0479	4.6502	3.441	4.2426	5.2137	5.7027	4.047	5.6814	5.6476	5.5916	3.7355	6.1904	4.9402	4.8505	5.3165	4.7371	4.9768	5.4323	4.9602	5.6395	5.5804	4.9565	4.3743	5.2219	3.6599	4.5607	3.9231	5.4663	4.3327	4.7772	5.2307	5.3519	5.2083	5.1542	4.3667	4.9873	5.7252	4.2913	5.2895	6.0144	2.6159	4.5021	6.071	5.8467	3.9021	3.5765	5.5558	5.9241	5.6369	5.7793	5.8743	6.8382	4.6076	5.193	4.1144	5.1102	5.8777	6.0418	4.5497	3.0514	3.9231	5.9725	4.6588	5.466	5.4861	5.7029	5.2758	5.7085	5.1056	4.7554	4.7576	7.4557	6.1562
PF3D7_0509100.mrna1_1	PF3D7_0509100.mrna1_1;1521	1521	4.8659	5.7027	4.9208	5.6702	3.1969	4.1119	5.7745	4.8161	5.0325	5.1247	5.5125	3.7729	6.3721	2.9126	3.774	4.9837	6.1583	5.5204	3.2342	5.6375	5.3614	4.9269	5.1493	4.2735	5.7779	4.4256	4.5928	4.645	5.1827	6.5051	5.8212	3.4931	4.4067	4.8001	5.14	5.0387	4.6076	4.9463	4.9869	4.839	5.2137	4.4343	5.1985	5.5122	4.1587	3.6206	5.2137	5.3338	4.2118	5.4216	6.8297	5.4118	4.025	5.4617000000000004	5.645	3.9607	4.1787	5.6179	5.2619	8.0698	5.6901	6.5122	5.3316	5.5056	3.8629	5.1334	5.9208	8.6874	5.1938	3.9184	4.3709	3.903	5.1997	4.8099	8.2109	4.5166	5.954	5.373	5.6599	5.5091	4.5002	5.7576	9.6181	5.1363
PF3D7_0509100.mrna1_1	PF3D7_0509100.mrna1_1;1522	1522	5.8276	5.3477	5.4246	8.6818	3.3103	5.0575	5.0866	4.9265	2.6346	5.3395	5.2227	4.6999	8.6253	3.306	4.7639	5.5573	5.4598	4.813	1.5059	4.6433	5.3363	5.3988	4.6548	5.5364	5.1202	4.5826	4.6299	4.5862	4.6826	5.7485	5.5942	2.144	4.8605	5.557	5.6738	3.9653	5.5151	6.1283	4.8728	5.3909	4.6358	3.8176	5.5379	4.6106	2.943	4.5916	6.6398	5.0853	4.1643	4.0036	6.3427	5.7167	2.8953	5.5435	5.3576	5.0704	3.5236	5.4845	5.9079	6.9267	4.5242000000000004	6.1014	5.2544	3.5705	4.1985	4.4861	5.2196	8.5708	5.0496	3.9364	4.5273	4.6616	3.706	5.2426	7.6736	5.5432	6.0525	5.6738	5.3712	3.7137	4.8349	5.6097	9.3419	5.6736
PF3D7_0509100.mrna1_1	PF3D7_0509100.mrna1_1;1523	1523	5.5665	5.4532	4.2869	4.4568	4.1359	5.1268	4.5807	5.5264	3.7082	4.1683	4.8694	7	5.5211	5.354	3.757	4.0824	6.1645	4.7274	3.9402	3.275	4.839	4.8605	5.5211	2.7782	4.9649	4.5211	4.1946	4.5078	4.0917	5.8296	5.6551	3.8288	4.6317	5.2265	4.6294	4.8812	4.813	5.0325	5.7051	4.0635	4.6616	4.9616	5.9736	4.5922	5.1473	4.7142	4.3016	5.2902	2.6803	4.2126	6.3611	6.0685	2.0179	5.8115	4.2373	4.1595	3.1875	5.3764	5.9814	8.5506	5.0099	5.0832	5.4578	5.6221	4.9269	5.4656	4.6433	9.41	4.0514	4.1359	3.7772	5.0583	5.4002	5.9011	8.6629	5.7487	6.9364	4.8817	5.6837	4.9326	4.6328	4.5916	9.8585	4.0866
PF3D7_0509100.mrna1_1	PF3D7_0509100.mrna1_1;1524	1524	6.2346	5.6115	5.1363	6.0622	4.1985	4.3519	5.784	6.3875	3.6171	6.8571	4.5999	4.0197	5.8625	6.6067	4.2388	5.1755	6.9226	5.7241	4.2087	5.3533	5.4529	5.4313	6.1579	5.5564	5.7934	5.0339	5.6206	5.0418	5.4653	6.4211	6.2026	6.3341	5.9738	5.9326	4.4783	6.0259	4.8826	6.1867	5.1039	4.1763	4.4575	4.2847	6.7875	5.0488	5.8199	5.0099	5.5729	5.6389	3.9203	4.5552	7.289	6.8824	5.9505	6.2458	4.3736	5.0126	4.6479	5.3512	5.8669	10.6562	5.7192	7.1908	5.7684	5.6011	5.6963	4.6798	5.135	9.1907	5.5113	4.5583	5.1843	5.06	6.0184	6.3679	10.291	6.5114	6.7263	5.8814	6.011	6.3842	4.1747	3.7876	9.6078	5.4266
PF3D7_0509100.mrna1_1	PF3D7_0509100.mrna1_1;1525	1525	6.7825	5.8829	4.7687	8.6933	4.6404	4.8585	6.0032	6.763	5.0241	5.7159	6.37	3.903	8.0329	7.2477	4.1473	5.4647	6.862	6.1973	4.6467	5.3632	10.35	5.6073	6.3663	5.4941	6.5314	5.7189	6.3003	5.0418	5.9507	10.8132	7.0717	4.9227	5.3158	6.7905	6.0925	4.6508	4.488	5.8367000000000004	5.8415	4.3262	5.0405	5.4538	6.7197	5.5792	6.6649	4.5862	5.9692	4.3161	5.9071	5.8555	7.8318	6.2157	5.1795	6.7002	4.3992000000000004	5.0639	3.84	5.9681	6.0446	9.5997	5.7466	6.0654	6.1765	6.1299	6.5587	5.3284	5.054	9.7096	6.2797	6.3098	4.2906	5.3558	6.2236	7.6083	8.6157	4.7214	7.161	6.2722	6.688	6.4273	5.2529	4.9551	9.8772	6.3311
PF3D7_0509100.mrna1_1	PF3D7_0509100.mrna1_1;1526	1526	6.6084	6.2819	4.6375	10.7469	4.375	5.522	6.8738	6.3866	5.9832	7.287	5.9828	4.5765	10.9539	7.8673	3.9625	5.4383	6.933	5.5364	4.9946	7.1602	6.2498	6.0295	6.4077	6.1379	6.4146	5.7336	6.1599	4.3625	6.1064	6.9881	6.8226	6.3461	6.4474	6.4798	6.69	6.4234	4.8699	5.0457	5.8372	6.121	5.5762	5.8309	6.7382	6.5676	9.4242	5.3111	5.4512	5.9713	3.9449	3.2016	7.8819	5.934	5.8089	5.6282	5.3187	4.8115	4.6893	6.0834	6.3447	8.1245	5.9088	7.231	6.6352	6.1235	7.7116	6.0646	5.7549	8.798	5.5789	5.917	4.6736	5.7274	6.7394	6.849	8.0264	6.5203	7.0215	6.514	6.6769	8.0241	5.9146	5.7913	9.3498	6.2572
PF3D7_0509100.mrna1_1	PF3D7_0509100.mrna1_1;1527	1527	6.4043	5.1006	5.374	12.3396	5.6381	4.9709	7.6618	8.9601	6.4273	6.9848	5.4482	5.4029	12.3362	9.5447	3.2884	5.6687	8.6533	6.4482	4.3169	7.5095	9.1227	6.4341	8.2708	5.3625	6.9105	10.0861	6.2841	5.0139	7.538	8.8419	7.2797	8.0725	5.2664	7.2671	9.7312	6.4406	5.1416	4.8309	6.0444	5.2376	7.6661	5.6112	6.7028	6.8457	8.344	7.2831	5.3604	6.5709	5.7219	6.757	7.3444	6.3172	7.6031	6.6931	5.1554	5.8885	5.4426	8.0457	7.3391	7.3677	5.7339	6.9905	6.6485	6.1601	8.6289	6.7588	6.1721	8.878	6.0913	6.0135	6.7556	5.5847	8.9221	6.8206	6.9336	7.1531	8.1964	6.6646	6.8883	9.2888	6.9745	6.3493	9.6857	6.7283
PF3D7_0509100.mrna1_1	PF3D7_0509100.mrna1_1;1528	1528	6.8094	5.7692	4.8283	11.6977	4.1619	5.8377	6.2286	6.2908	4.6082	6.9781	5.2392	5.0613	10.5966	4.6668	5.1906	6.4338	6.2839	5.9193	3.0618	6.5084	6.831	6.4517	6.1191	5.8726	5.3632	5.275	6.3632	5.811	6.634	6.7248	6.7658	5.9507	5.966	6.193	6.1703	5.4396	5.1675	6.1348	6.7984	5.8306	5.3947	4.9141	6.0356	6.4313	6.3528	5.1651	5.1022	6.4822	5.7519	5.6159	5.7175	5.8153	4.4094	6.1208	5.9449	5.4621	3.6369	6.3147	6.2692	6.3642	5.8929	6.6121	5.9941	5.5671	6.8947	5.6132	4.6753	7.9572	5.8377	5.6508	3.957	5.6707	6.1241	5.4735	6.377	5.9217	7.0544	6.0904	5.7287	7.0539	5.3523	5.8102	8.1041	5.3733
PF3D7_0509100.mrna1_1	PF3D7_0509100.mrna1_1;1529	1529	7.2612	6.3621	5.4148	8.4546	5.1453	4.2994	6.6652	6.7932	5.6687	6.7791	5.4611	7.1711	8.2265	4.8349	3.8094	5.4951	6.8894	5.774	4.8248	6.3255	9.8459	6.2551	6.1727	6.2716	6.5073	5.7511	5.6159	4.95	6.4077	10.5661	6.4124	5.054	5.9212	6.6221	5.7866	5.62	6.4326	5.6896	5.7772	6.0659	5.3837	4.7527	7.3234	7.1143	7.0306	6.4788	6.6066	5.9196	5.3985	5.8885	6.1424	7.0656	6.5435	7.7965	5.975	5.4128	6.3547	5.3438	6.2462	6.1066	14.7294	6.2813	5.6118	5.5267	5.9004	5.6834	5.9131	6.6717	5.7795	5.7853	6.4853	4.9561	6.2449	7.0902	6.3316	14.6499	6.9335	6.035	6.9372	6.1934	5.2795	5.5364	7.75	6.1162
PF3D7_0509100.mrna1_1	PF3D7_0509100.mrna1_1;1530	1530	7.6498	6.457	5.803	5.9217	5.896	5.005	6.8947	7.9296	7.9964	7.075	5.2242	9.3174	5.9057	6.4872	5.1206	5.151	8.1549	5.7653	7.5111	6.9106	6.717	6.3997	5.8627	4.8202	5.915	5.1293	3.6554	7.5029	7.2943	7.0956	6.5907	5.5978	5.4591	6.754	5.1194	5.3381	4.957	6.2679	7.3489	6.5859	5.5195	5.269	7.8787	7.5545	6.8868	8.5513	7.2976	6.7285	4.9991	6.1081	7.5014	8.4862	5.848	8.6246	5.8477	8.69	5.488	6.4705	6.2373	8.7366	14.4616	7.2166	6.3614	6.074	4.8615	6.697	5.328	7.802	6.5075	5.3775	8.2832	5.3395	6.2413	6.8314	7.1084	14.5445	7.2525	6.2625	6.0283	5.5438	5.9359	4.3792	7.9764	4.6904
PF3D7_0509100.mrna1_1	PF3D7_0509100.mrna1_1;1531	1531	8.5761	8.5111	6.235	5.9236	7.2951	6.2315	6.6483	7.4294	8.0431	8.4853	7.9559	8.5544	5.3882	8.1937	5.7973	7.1158	7.314	6.4446	6.5647	7.0485	6.6431	6.0334	7.1071	6.1641	7.4664	6.28	5.8733	6.1705	6.1973	6.1546	7.2245	5.7541	6.7517	7.9959	4.8866	6.0054	7.5564	7.0005	8.707	8.9978	5.5404	6.794	9.5246	7.438	7.5708	9.2716	7.5509	7.2527	7.0137	6.3402	9.6093	9.9371	7.2414	8.5584	7.3095	9.5036	5.7929	5.861	5.7118	7.3031	14.5713	7.4205	7.4294	6.1102	5.6924	7.9169	4.3255	9.4382	4.1882	7.2459	8.8295	5.8227	6.5008	7.0293	7.7166	14.7495	7.9116	7.1294	7.7291	6.367	8.157	6.5176	10.0815	4.9117
PF3D7_0509100.mrna1_1	PF3D7_0509100.mrna1_1;1532	1532	7.5244	8.9123	5.9975	5.281	7.3714	6.0581	7.9728	9.3688	8.8764	7.1154	6.2542	7.888	5.4416	8.4002	6.839	6.1066	9.4682	5.8112	6.7791	6.4232	6.3771	6.0446	5.9189	6.4172	7.615	5.09	5.5771	7.0627	6.9149	6.8383	7.0264	5.8587	5.9411	8.2941	4.9203	5.1114	6.5688	7.2774	5.4456	9.5669	6.1459	5.615	8.922	7.2385	6.7108	9.4276	7.0762	6.5845	6.4479	7.7719	6.7637	9.5702	7.6839	8.5144	6.9534	10.1345	4.3363	5.5945	5.9298	6.3384	14.9042	7.7187	8.9764	5.6996	5.0356	9.7804	5.3484	7.0403	5.5699	6.3903	8.9347	5.7268	6.6431	7.3682	7.0425	14.9405	7.7713	8.2534	6.5032	6.2481	8.1721	6.2778	8.5934	6.858
PF3D7_0509100.mrna1_1	PF3D7_0509100.mrna1_1;1533	1533	6.7093	8.9001	5.4909	5.1591	7.6454	6.2044	8.4153	9.5928	7.2512	7.4619	4.887	8.0661	4.6719	7.2057	6.1249	6.6803	9.5732	5.6177	7.864	6.9993	6.477	5.0596	5.6887	4.8268	8.3048	3.1635	3.4854	7.6228	7.1019	6.3667	7.7616	5.0117	5.5711	8.8523	5.1379	4.3757	5.4067	7.4305	7.0225	9.0616	4.0391	6.8462	8.06	6.0581	6.2793	9.7046	6.7386	6.5753	6.9793	6.9729	8.9515	9.6328	7.165	7.7471	6.9004	10.1989	5.0085	4.8525	5.2615	6.4153	14.6803	7.4444	6.2441	5.4009	4.3255	9.5971	4.0054	6.0103	5.7576	7.2981	8.8296	5.8367000000000004	6.8606	6.7816	6.71	14.8918	7.8716	6.3992000000000004	6.5432	5.8357	9.4739	5.0652	7.3	5.7876
PF3D7_0509100.mrna1_1	PF3D7_0509100.mrna1_1;1534	1534	7.3782	8.2799	5.5659	4.6977	7.4131	8.3292	8.3264	9.9107	7.1413	7.1056	5.3628	8.2702	5.862	6.9829	8.9652	6.7398	10.1806	6.0507	8.1152	6.5353	6.3877	5.0811	5.5348	5.7186	7.9641	6.9563	3.6005	7.8336	6.9555	7.2079	7.1381	5.5717	5.1965	9.0089	6.0813	3.4764	6.0815	7.0201	6.5365	8.6776	5.7848	6.5916	8.5766	5.925	6.025	10.2211	7.586	6.7086	6.8802	7.1144	11.5953	9.5714	7.635	7.3626	6.726	10.3673	5.3611	5.3813	6.3415	6.0279	14.756	7.9983	6.2108	6.1819	4.7892	9.9026	4.5975	6.1167	5.8676	7.3153	9.5586	5.3291	7.5881	6.0391	6.8432	14.8513	8.188	5.6522	6.8695	5.8209	10.2448	5.2044	7.143	5.5248
PF3D7_0509100.mrna1_1	PF3D7_0509100.mrna1_1;1535	1535	6.5103	9.1447	4.7819	5.5407	6.2292	5.7618	8.7148	9.4041	6.9465	7.0253	5.3085	8.3537	5.202	6.9639	6.8975	7.4717	9.5942	4.9117	7.9783	6.2413	6.5232	5.6261	6.093	5.7869	8.5578	5.7287	4.3074	7.6533	7.9501	6.3554	7.9783	5.9644	4.7724	8.6046	5.6873	3.1906	5.3985	6.605	7.5034	8.4924	5.0738	6.4963	8.3113	5.133	6.1833	9.7229	7.0095	7.2905	6.5699	7.4051	11.9037	9.7205	7.897	7.7013	6.4077	10.3942	4.904	5.2055	5.9269	6.4909	14.7487	7.543	5.6887	7.2922	5.2909	10.0211	5.3103	6.2893	5.9026	7.0921	9.3092	5.5789	5.848	5.8654	6.9841	14.793	8.3508	5.1301	7.6143	5.4838	10.213	5.8253	7.3367000000000004	6.1957
PF3D7_0509100.mrna1_1	PF3D7_0509100.mrna1_1;1536	1536	6.6278	7.5825	5.5598	5.6747	6.5283	7.3692	7.982	9.5216	7.0115	7.4603	4.859	7.804	5.2032	5.8447	7.8023	6.2744	9.4387	4.7474	7.8992000000000004	6.0879	6.3794	5.1759	6.2544	4.1851	8.2249	6.8201	5.7887	7.5381	6.4775	6.0995	7.9692	5.9975	5.1847	9.267	6.002	3.861	5.9352	6.4634	7.7973	8.4452	5.3136	6.5437	8.4119	4.6571	6.7042	9.7868	6.3752	7.4933	6.6751	7.3914	12.3047	9.8156	7.862	6.811	6.3839	9.8153	5.5601	5.7853	5.8728	6.5782	14.8652	7.8521	4.9727	6.2288	4.5154	10.1776	4.4121	6.2273	5.9828	6.5413	9.1862	4.6582	6.8032	5.5245	6.9951	14.9728	7.6334	6.0802	6.5308	5.6882	10.2569	5.2847	6.961	5.4624
PF3D7_0509100.mrna1_1	PF3D7_0509100.mrna1_1;1537	1537	6.7649	7.9592	6.9629	4.7808	6.585	6.3519	7.7787	9.4814	5.6453	7.3006	5.0135	7.1415	4.7285	4.9006	5.9172	5.2165	8.9542	3.942	6.6791	6.384	5.9174	4.3653	5.9076	5.1085	7.5103	6.9577	2.9069	6.3131	5.8887	5.9136	7.3392	4.2479	4.1202	8.0227	5.8447	3.854	5.3971	6.3223	5.8512	6.5738	5.4565	4.7131	7.2254	6.0005	6.0264	9.0583	6.2815	6.67	6.3255	7.893	11.3131	8.2726	7.244	5.706	5.5901	9.5385	5.5966	5.6522	6.7316	5.204	14.458	7.23	5.5948	5.2843	3.5248	8.2758	3.9136	5.2373	5.6138	5.5033	8.8352	4.8669	6.8101	5.4148	6.2944	14.7665	7.8424	6.1175	5.5207	5.9371	8.5625	4.6171	6.6894	5.3554
PF3D7_0509100.mrna1_1	PF3D7_0509100.mrna1_1;1538	1538	6.583	8.1913	5.5261	4.6865	5.2902	6.6018	7.9882	9.1543	6.3246	7.8596	3.84	5.2296	4.5583	5.7474	5.7565	5.5144	8.939	4.0892	7.2272	5.9296	7.4949	5.9437	5.5103	5.3698	7.3571	4.8027	4.121	6.8995	6.1615	6.1589	7.4748	4.5662	4.8654	7.7895	6.312	5.6764	5.7793	6.5801	7.1973	7.2471	5.7814	4.6235	6.3743	5.2861	5.4502	8.7595	6.6748	7.1865	6.264	7.5782	12.2074	7.4845	7.074	6.89	5.9912	9.8528	5.3198	6.0672	6.243	5.0112	14.6523	7.563	5.5484	6.3478	4.9217	8.8932	4.3625	5.6724	5.2716	6.2462	8.9893	4.6971	7.3667	5.9697	6.4436	14.7403	7.9378	5.8863	6.35	5.5954	8.4163	4.4283	6.1946	5.627
PF3D7_0509100.mrna1_1	PF3D7_0509100.mrna1_1;1539	1539	6.7903	7.8105	5.4796	4.6882	6.2298	5.779	7.6658	8.9837	5.8099	6.8642	4.6241	5.2388	5.116	4.4995	6.235	5.2559	8.6982	4.4269	6.8167	5.1342	5.5601	5.2739	4.7334	4.6508	7.1634	3.6531	3.6381	6.6118	4.6871	5.5856	7.6016	2.862	4.8288	7.264	4.5607	3.4182	6.1783	6.2515	10.0534	7.7581	5.0361	5.5595	5.6778	5.6392	5.0157	9.2092	6.1908	8.1333	6.3034	7.0106	11.8395	6.5947	6.6141	6.1896	5.8022	9.8536	4.5398	5.8146	5.4542	5.4832	14.5625	6.8564	5.1387	6.2261	5.6682	8.6161	3.4476	5.4951	5.0862	5.1391	8.6416	5.1198	6.8515	5.1715	6.1218	14.7769	7.8417	4.9103	6.3877	4.9288	8.4312	4.4976	5.7682	5.1089
PF3D7_0509100.mrna1_1	PF3D7_0509100.mrna1_1;1540	1540	6.9521	6.1839	4.1285	4.3161	5.2821	5.6636	7.0035	8.5156	5.2192	6.327	3.5814	4.8304	4.5367	4.8639	5.8153	4.1946	8.3554	5.2075	7.2168	5.2491	4.8909	4.3132	6.0168	5.0875	8.2653	5.1819	4.3681	6.463	5.1574	5.1973	5.2284	6.701	4.9579	8.6259	5.0356	3.319	5.7968	6.574	8.3825	4.7871	4.8639	5.9042	5.3882	5.2153	5.5622	9.6792	6.6625	7.6775	4.7714	7.0815	11.8823	5.7905	5.7423	5.8017	4.4607	10.5203	4.6559	5.4124	5.572	4.7991	14.2827	7.3775	5.1006	5.5024	4.5981	7.6847	3.4155	5.4356	5.9076	4.9773	9.1115	5.0418	6.6387	3.862	5.6704	14.4385	7.7353	4.2479	5.6893	4.2304	7.7753	4.4449	5.408	5.7287
PF3D7_0509100.mrna1_1	PF3D7_0509100.mrna1_1;1541	1541	6.3591	5.5531	5.3262	5.0828	5.6479	6.2215	7.2504	8.5722	3.7485	6.8403	5.327	6.7244	4.4835	4.7698	5.7663	5.5163	8.0501	4.435	7.0023	4.047	5.5336	4.6887	5.6747	5.3114	7.09	5.2713	4.6053	5.9319	4.8773	6.0328	6.2743	5.6982	5.5116	8.324	4.9103	0	6.087	6.723	7.8505	4.3576	6.132	6.5303	6.3393	6.1012	4.7808	8.9312	6.5671	7.6032	5.2668	7.2876	11.9975	6.6125	5.6349	5.005	4.9189	9.3368	5.1687	5.6963	6.7515	6.5357	14.3382	6.6666	5.5801	6.0766	3.9928	10.4299	4.3944	4.4777	4.4067	5.9793	8.2205	4.811	7.505	7.1964	7.0121	14.4756	8.26	5.6758	6.2487	5.5491	9.8534	2.7887	5.9873	6.4306
PF3D7_0509100.mrna1_1	PF3D7_0509100.mrna1_1;1542	1542	7.1399	5.6545	4.8475	4.7098	4.2388	5.2563	7.2096	5.8507	4.1481	7.6579	5.3107	5.9695	5.5644	2.991	4.842	6.7526	6.3858	5.0751	4.6616	5.8253	6.4872	4.5546	6.0749	4.306	6.21	6.1803	9.5912	4.9887	5.8562	6.1562	6.5515	4.7027	4.4561	6.5106	6.0702	10.2114	6.4744	5.6203	7.5205	4.4456	5.844	4.9001	6.8823	8.2799	6.8138	4.1961	6.0354	7.3862	3.8728	4.813	8.8582	5.0023	4.7219	5.8296	4.5945	4.406	4.845	7.8587	8.2861	5.5416	6.4381	6.2102	5.1663	7.0897	6.5613	5.9385	4.3903	8.1119	3.8689	3.4087	3.6462	4.9621	8.8281	8.844	5.6203	6.5157	8.254	5.4928	7.2823	6.1039	5.805	3.2839	8.0572	3.06
PF3D7_0509100.mrna1_1	PF3D7_0509100.mrna1_1;1543	1543	7.0602	5.0976	4.8374	5.2965	5.845	4.852	5.0985	4.5898	4.1473	7.2128	3.3813	3.9402	5.3723	1.9819	4.9828	5.4925	4.2024	4.0772	4.9236	4.8851	5.3719	4.5856	5.5062	4.7225	7.4536	3.7866	7.7298	3.9542	4.6508	6.3049	6.1833	3.9069	5.0334	7.9887	4.7043	10.2152	5.4426	4.8826	4.6639	4.8151	5.7214	4.5435	3.8982	4.7015	5.2649	3.4686	5.1285	3.846	3.7398	4.281	4.9453	4.4731	3.857	5.7892	5.0365	3.8866	5.0112	6.4074	5.9771	3.862	5.0325	6.9438	5.3951	5.9011	4.4222	5.9126	4.8248	5.7331	5.2415	5.4446	4.9284	3.9644	6.6116	4.2638	5.1707	3.0772	8.1845	6.33	5.6679	5.6267	5.9371	2.3923	6.0629	4.1875
PF3D7_0509100.mrna1_1	PF3D7_0509100.mrna1_1;1544	1544	7.6549	5.275	5.3434	8.1508	4.3356	5.5078	4.8304	4.235	2.5185	7.6349	4.0925	5.9016	7.4642	3.925	5.9738	5.7819	4.8773	5.4104	4.9088	8.3753	8.3685	4.7065	4.2683	5.1214	7.6234	5.9416	7.7178	4.5922	8.4067	8.0027	5.3747	5	5.5604	8.1228	6.9342	8.3996	6.0468	6.2036	6.5981	3.6496	7.3533	5.6943	5.6716	6.7925	6.9268	5.7811	5.477	5.1811	2.1276	2.848	6.0328	4.7197	6.6321	5.489	5.5304	3.757	4.5509	6.188	6.0873	6.0011	5.8435	6.2277	5.4555	7.4172	3.839	5.8644	6.1857	8.0284	6.4222	6.6206	5.2672	4.8909	6.7956	5.8844	7.7257	5.3349	7.6165	4.2608	7.754	5.8281	5.0548	6.1469	8.0413	6.0208
PF3D7_0509100.mrna1_1	PF3D7_0509100.mrna1_1;1545	1545	6.3142	4.3169	5.1863	6.0126	3.8866	3.5765	5.009	4.5868	1.86	6.68	5.3551	5.323	4.4489	4.009	4.8048	4.8495	4.98	3.585	5.2399	5.691	6.5245	3.9495	5.047	5.0492	7.6562	4.7015	9.8139	4.6831	6.1514	6.888	5.7506	4.8319	5.8892	8.5398	4.2593	10.6883	4.6118	5.5179	5.3277	4.5753	4.2935	4.09	4.6628	4.1194	6.062	6.2294	4.5595	3.3205	4.0909	4.7131	4.9355	3.5497	3.189	6.2643	5.7495	5.6608	4.5583	6.605	5.8099	4.8753	5.6542	6.8045	6.2369	5.5292	6.6307	5.7637	4.0985	11.2828	10.035	6.0787	5.3122	5.5916	7.4135	5.8938	5.434	5.3194	7.7989	5.9679	6.9444	7.9656	5.594	3.6064	11.204	9.4886
PF3D7_0509100.mrna1_1	PF3D7_0509100.mrna1_1;1546	1546	7.2044	5.479	6.0828	6.3277	4.1914	5.7536	5.318	4.7986	4.9411	7.4158	3.9542	4.8485	4.5254	4.4249	4.8058	5.366	4.4666	4.9625	5.8009	8.4719	6.5547	5.1031	6.2184	5.0866	8.3983	5.93	10.58	4.5429	8.6207	7.5136	5.4611	5.3691	5.575	8.6709	5.561	11.2238	4.7554	5.3712	5.841	3.6334	4.0144	3.0942	5.213	5.4899	6.2542	5.0824	5.0161	4.926	3.4854	5.0575	5.7874	5.191	3.7038	6.3325	4.3212	4.9298	5.4545	6.2739	5.327	4.943	5.4774	6.6505	5.2059	5.9296	5.9907	5.3646	4.6352	5.5232	5.2817	5.5732	4.2487	5.4835	7.5866	5.7087	6.4419	5.4179	8.6102	5.4145	6.5872	7.7277	6.2504	4.1906	5.9542	5.7999
PF3D7_0509100.mrna1_1	PF3D7_0509100.mrna1_1;1547	1547	6.7435	5.6585	5.23	5.4976	3.7344	5.4581	5.7238	6.0616	5.4077	7.7964	6.1457	4.5957	5.07	3.0721	5.2913	4.5441	6.6371	5.3208	3.5059	8.7475	6.5557	5.2585	4.6576	8.2033	8.1311	3.9279	8.94	5.1607	8.549	7.446	6.156	2.6064	8.0303	8.5022	5.6349	11.5194	5.7756	4.852	5.251	3.0566	4.1898	4.6786	4.4666	6.6245	6.4563	4.4828	5.5874	5.5543	3.8885	5.1647	5.087	5.2769	5.4212	4.7393	5.3103	5.254	4.9891	7.0596	5.2365	5.5248	4.774	6.6381	5.0747	6.5379	5.1185	6.33	4.4607	5.3384	5.2087	5.4182	3.1906	5.6545	7.1779	5.0734	6.0085	5.3789	8.0631	4.2928	6.8446	5.9095	7.1368	5.5326	5.5267	4.3169
PF3D7_0509100.mrna1_1	PF3D7_0509100.mrna1_1;1548	1548	6.7618	4.1946	6.0132	5.3799	3.9709	5.8153	4.6206	4.1795	3.4673	8.3282	7.7579	4.5103	5.8452	4.1739	4.749	5.5201	5.6579	4.6611	6.2192	6.4894	6.2286	3.7225	6.2937	5.5484	8.467	3.7897	10.1834	6.4601	6.4772	6.7432	5.1683	5.3951	5.7057	8.6462	5.4803	11.3746	4.9141	4.8738	6.7242	3.9973	4.4463	4.9179	5.098	4.5607	6.9124	5.5692	5.318	6.4441	2.8797	4.9593	4.8924	3.8629	4.2456	5.4806	4.406	5.5741	4.6611	6.2209	6.4614	6.0783	4.8288	7.3689	5.1493	7.913	5.7803	6.0279	4.8079	4.889	5.532	5.2913	7.0817	5.6513	7.4607	5.0264	5.6129	3.6112	8.0478	4.7944	7.3811	6.1239	6.7537	6.2555	5.3667	4.5429
PF3D7_0509100.mrna1_1	PF3D7_0509100.mrna1_1;1549	1549	6.2451	4.7996	5.5043	5.2709	3.3618	4.9265	4.7856	4.2265	3.7236	7.2052	3.0426	5.0648	4.6223	2.516	4.8866	5.732	5.7101	4.0018	4.504	5.2612	6.0845	4.2242	4.9098	4.2203	8.7146	4.6679	6.3196	5.0712	4.9359	5.8875	5.2968	2.0286	5.0126	8.2317	4.85	6.5232	3.7991	4.6865	4.6588	3.9588	3.2555	2.9946	5.1144	4.0909	4.2705	2.6392	4.6628	3.5934	4.7263	4.4944	4.9941	4.5892	2.844	5.0596	4.2434	3.6415	4.7334	7.5007	5.3473	3.851	4.6053	6.6847	5.7447	7.2773	3.0514	5.824	4.7803	3.8679	5.4172	5.2141	2.9727	4.2578	8.4748	5.3743	3.8846	5.5466	7.6121	5.3172	6.1229	2.9222	5.4512	4.4744	4.5801	4.2016
PF3D7_0509100.mrna1_1	PF3D7_0509100.mrna1_1;1550	1550	7.3042	5.6235	4.3096	5.0934	3.8369	5.7682	5.0343	4.6011	3.6323	8.2075	4.4243	1.7655	6.2386	3.5534	5.5823	4.5747	5.3667	3.511	4.7793	4.7404	6.4658	3.7677	5.6294	6.0959	7.6921	2.2388	4.1875	4.8415	5.0678	5.903	4.8037	3.5046	5.1243	7.8698	3.7602	2.6803	5.5388	3.9644	7.0596	3.796	3.3001	3.9165	6.7282	4.8006	5.3789	4.2578	5.5871	5.2437	4.855	4.1651	4.4363	5.8176	4.7714	5.009	5.3642	5.0009	5.2739	9.907	4.0488	4.5223	6.0779	6.5932	5.9336	7.432	5.0157	5.4725	4.0135	5.2422	6.0596	6.88	4.9112	4.7021	10.0829	5.2832	5.4216	6.1953	7.2005	5.7079	6.5003	5.3593	6.383	4.2008	4.9932	5.972
PF3D7_0509100.mrna1_1	PF3D7_0509100.mrna1_1;1551	1551	5.6014	5.2342	5.7858	4.6786	7.6438	5.4561	5.7653	5.4555	7.168	6.0056	4.2713	4.7803	4.3625	7.4872	5.4396	4.3695	4.7735	3.9021	8.3915	4.3349	5.726	4.6605	4.4263	7.1272	4.0575	2.4515	4.7735	6.7268	5.4303	5.558	5.2479	2.0321	7.0045	5.4751	4.3944	3.7137	5.116	5.7219	5.3377	2.9672	3.6241	5.1659	4.9481	4.8283	4.1619	3.8982	6.2869	4.5254	4.3009	4.7618	4.6616	4.8405	4.3356	4.6135	2.5898	5.5844	4.2494	14.2158	5.0215	5.824	4.7377	7.3209	4.4026	7.1013	2.266	5.9059	5.6574	4.3771	4.7274	3.2265	5.2858	4.9814	14.8207	5.2784	6.3484	5.5512	7.1181	4.327	6.3856	4.9991	4.7913	5.769	4.5509	3.5595
PF3D7_0509100.mrna1_1	PF3D7_0509100.mrna1_1;1552	1552	5.1973	5.5807	5.1566	5.0717	5.1039	4.5963	5.2227	4.6444	4.0144	5.3583	5.0479	3.3576	4.9397	3.6599	4.5429	4.2087	4.6904	3.9001	4.8104	3.8074	4.557	3.9269	4.5497	8.3368	5.2472	0.0566	3.8768	3.8866	6.0953	5.4614	4.4976	2.7845	8.2408	4.4303	4.4944	3.0391	3.5323	4.3806	5.8642	3.3547	4.7098	3.3349	3.9699	3.3462	2.8895	4.0531	7.5343	4.4005	4.1819	3.4463	3.7027	4.9373	3.4141	3.3406	4.04	3.8309	3.5373	5.9757	4.2055	4.8846	5.0777	5.1001	4.9131	5.5361	4.193	5.0036	4.0721	5.1747	4.4796	5.5049	5.044	5.1703	4.8924	4.9759	4.9383	2.8197	6.2728	4.9968	6.3107	4.4216	4.61	0.0144	5.4363	5.1855
PF3D7_0509100.mrna1_1	PF3D7_0509100.mrna1_1;1553	1553	5.0193	8.767	6.5204	4.2319	3.1177	5.2954	4.4861	4.673	3.0892	4.3306	4.554	4.0721	2.9203	3.1587	4.9533	4.9439	5.6314	3.9222	4.3576	2.9467	8.2872	3.1522	4.5484	6.1324	4.6781	3.9486	0.8797	4.6966	2.7115	7.9399	5.0587	3.9486	5.4459	4.5558	4.7634	3.8639	4.9307	3.5957	4.327	7.241	4.0815	3.5993	4.5583	2.905	3.9184	4.9575	4.541	3.6439	4.5934	2.6758	4.7268	3.8659	5.1493	4.942	4.8192	3.6519	4.6235	5.9887	5.1185	10.7838	4.441	4.2411	4.9616	4.943	4.3205	4.8723	2.7225	4.9136	4.1202	4.5916	3.5583	4.8027	3.8207	3.1651	11.5451	4.025	6.4859	3.5934	6.0648	5.2529	4.1763	3.0054	4.5429	4.7903
PF3D7_0509100.mrna1_1	PF3D7_0509100.mrna1_1;1554	1554	6.1198	5.3698	5.7748	4.1819	2.546	5.0583	7.948	9.2723	1.4542	4.7634	4.7323	4.7474	4.4822	2.4383	5.0215	5.6436	9.7673	4.5129	3.8339	4.3349	3.9059	4.5398	4.488	3.1506	5.2338	1.4647	3.6508	4.4469	4.2638	5.5289	5.1035	3.4303	3.8807	4.3951	4.8914	2.6392	4.4087	4.8565	5.0233	4.4269	4.1795	4.1969	4.6182	4.292	4.2972	2.9764	4.4692	5.9404	2.4777	4.9141	2.9764	4.1276	4.0644	5.0175	4.3604	4.466	4.2311	6.0883	4.153	4.5014	4.8987	7.0775	2.9745	5.5226	3.3349	5.5049	3.7366	4.6971	4.292	4.3827	3.8074	4.7522	4.6753	4.9896	5.0121	4.6363	6.7752	4.3477	6.2998	4.3771	3.8718	4.8777	4.8831	3.211
PF3D7_0509100.mrna1_1	PF3D7_0509100.mrna1_1;1555	1555	5.8135	4.9528	4.9317	5.466	1.3674	6.2767	5.5963	5.0396	2.1276	5.8929	4.8644	3.6147	4.7153	3.6334	5.5336	5.6879	5.4806	4.8659	4.5723	5.7317	4.9644	4.5122	4.5928	4.7522	4.9832	3.2824	4.1367	4.3052	6.2922	6.0303	5.6479	1.6462	4.8822	5.251	4.2683	5.4486	3.7203	5.2861	3.8639	4.5454	4.337	4.4236	4.6882	4.3709	5.796	3.4686	4.9331	4.4101	4.4456	4.6747	4.7436	5.7104	4.0815	6.0966	4.4777	4.6921	4.7082	4.5595	5.4296	5.3889	5.1973	6.2483	5.7517	5.5043	5.4406	5.6135	4.2149	5.3561	4.585	4.5534	4.1953	5.0014	5.1338	5.5789	4.7355	5.4692	6.9874	5.4263	5.5027	5.6979	4.7377	4.067	5.8836	5.4663
PF3D7_0509100.mrna1_1	PF3D7_0509100.mrna1_1;1556	1556	6.7371	5.61	5.0188	5.2456	3.0635	4.5801	4.7474	5.5254	5.4046	7.4671	3.5033	0.856	3.2296	2.7506	4.5826	5.6631	5.3459	4.3248	4.9625	5.6687	5.1363	4.0197	4.7835	4.3384	5.2843	2.6415	4.8217	5.0343	4.4906	6.3143	5.3395	5.7134	5.2517	5.4091	5.1301	2.0807	4.8027	5.6079	4.98	4.3462	3.9718	4.3792	5.9907	4.2319	6.0654	4.1747	5.2615	5.6032	4.1659	3.2765	4.319	5.605	2.6369	5.4995	4.8505	4.5638	5.2407	5.4899	4.6076	5.0281	4.9882	6.3621	4.8232	5.1235	5.0246	4.9373	5.1177	5.545	4.2403	4.4026	3.9117	4.8664	4.6427	4.7104	4.6194	5.5419	5.7918	5.3702	5.4346	6.0559	5.5407	5.0963	5.6296	6.9322
PF3D7_0509100.mrna1_1	PF3D7_0509100.mrna1_1;1557	1557	5.585	4.8674	5.6384	5.4571	7.5424	4.3618	4.8555	3.729	4.9198	5.2728	3.3604	3.7485	5.5723	5.1599	4.9184	4.8787	5.4413	5.0321	4.332	5.1318	4.8455	5.0955	5.0224	5.1558	4.8156	4.5298	4.0798	5.5027	5.2292	5.4867	6.0813	3.0268	5.504	5.4316	5.1902	3.9709	5.0378	4.5065	5.0466	4.1715	3.9928	3.5097	5.1198	5.1942	5.1416	3.9873	5.6599	5.826	3.991	5.6112	5.7145	4.797	5.114	5.9047	5.1043	4.4542	4.7965	5.1538	5.5367	5.4239	5.7323	6.0828	4.857	5.5723	5.6829	5.2091	5.0553	5.3614	5.8304	6.0065	2.4168	4.3448	5.7876	4.2869	5.7085	6.005	6.439	5.0378	5.5919	5.6599	5.434	4.3009	6.0101	6.5759
PF3D7_0509100.mrna1_1	PF3D7_0509100.mrna1_1;1558	1558	6.0433	5.5357	5.2713	5.6091	2.06	4.4053	5.6179	4.546	2.7592	5.4957	5.0989	3.6462	4.354	4.7671	4.841	7.0897	4.8861	4.1619	4.4148	6.998	5.3255	4.9565	5.3462	5.9236	5.6444	5.0246	4.5497	4.554	5.4957	5.9083	6.0775	4.8782	5.9551	4.5367	3.7856	4.1643	4.845	5.3547	5.1973	4.7263	4.6264	4.4751	5.0596	4.2891	5.2998	4.4121	5.3614	5.0514	4.9074	3.6358	4.5838	5.8575	4.466	6.3219	4.9079	4.2555	3.359	5.7892	5.6235	3.7463	5.6032	5.8212	5.6548	5.0286	6.1274	5.4403	5.9329	6.2205	6.771	5.6326	4.7065	5.5179	5.9946	5.4463	5.7663	4.6954	6.6687	5.6648	5.7493	5.8701	5.1334	5.439	5.5975	6.1803
PF3D7_0509100.mrna1_1	PF3D7_0509100.mrna1_1;1559	1559	6.0025	5.2288	5.4864	6.0228	4.354	4.8982	5.8527	4.4323	3.8718	4.9117	5.3406	4.7334	4.591	4.0383	5.8868	4.4796	5.6135	3.9579	4.9718	5.99	4.6363	5.6058	4.1707	5.5996	4.5354	5.1663	3.6542	4.1218	6.2887	4.4456	5.6682	6.4904	5.5969	4.917	4.7708	3.0721	4.6165	5.8235	4.7549	4.9602	3.3519	3.3219	4.98	4.6938	5.1408	5.4433	5.375	4.696	4.8629	3.5717	5.1934	4.6467	3.4249	5.8565	4.3813	3.4316	5.5289	5.2304	5.3009	3.903	5.4459	6.5874	5.2832	6.3282	5.7682	5.7578	4.6662	5.7153	6.0343	3.1811	3.546	4.641	5.6918	4.6124	5.4502	6.1765	6.3293	4.6058	5.6343	5.803	5.1886	4.7175	5.3266	6.9933
PF3D7_0509100.mrna1_1	PF3D7_0509100.mrna1_1;1560	1560	5.4343	4.5922	5.2884	4.8987	4.4222	4.717	5.4607	2.8972	4.7328	6.1677	5.2257	4.3118	5.5925	4.3576	3.4893	5.3593	5.849	3.6982	4.225	5.017	5.6758	3.1875	5.6267	5.2269	5.2566	4.7787	4.3806	4.5491	4.4594	5.6174	5.4663	3.0197	5.1715	4.121	4.3234	3.9288	4.5898	5.7921	4.8309	4.7366	3.8135	4.7798	5.5401	6.0201	4.1859	4.204	6.1653	3.9873	5.0947	3.4555	4.9695	4.847	2.9873	6.1769	5.4479	5.0166	5.025	5.3009	5.9174	4.935	5.3327	5.7887	5.4094	4.0772	7.2973	5.3981	1.7268	6.2561	5.9177	5.0094	4.5141	5.1534	5.1663	5.4449	6.616	5.95	6.3616	4.8068	5.1739	4.4957	4.9777	5.0286	5.5641	6.7276
PF3D7_0509100.mrna1_1	PF3D7_0509100.mrna1_1;1561	1561	5.7552	5.4957	4.7452	4.7819	3.6241	3.111	4.8207	4.9602	3.1843	4.796	3.9212	4.842	4.9444	2.9011	4.8465	5.8605	5.1779	4.4094	4.5342	5.5555	5.1522	4.5204	5.1787	4.7629	4.5789	4.2257	2.0108	4.5367	5.5892	5.3937	4.7361	3.5922	5.0286	4.6323	3.2032	2.5385	4.7219	5.1445	4.0383	5.4104	4.3709	5.1144	6.0657	4.126	5.6126	4.6954	5.2403	4.3757	4.5886	4.7398	4.8268	5.0299	4.4718	5.7589	4.1169	4.8982	4.6702	5.238	5.3757	5.1428	5.7331	4.5254	4.6707	4.6622	4.5229	3.8817	5.1001	4.8032	5.4838	5.6314	3.4893	3.9773	4.8202	4.292	4.8415	5.3391	5.9554	4.6893	5.2502	6.3005	5.1305	3.8248	5.406	6.2355
PF3D7_0509100.mrna1_1	PF3D7_0509100.mrna1_1;1562	1562	5.7115	5.8417	4.8151	4.2403	5.1723	5.0687	5.0951	4.9165	3.2585	5.8339	5.2126	4.4019	4.6548	4.7714	0.263	5.7842	5.701	4.1285	4.7148	5.7568	5.2464	4.144	6.1077	5.3782	5.5423	3.2525	5.5509	4.1906	5.2238	6.009	5.4883	5.2529	6.2378	5.5625	5.09	5.2028	4.2494	3.7613	5.4393	4.6206	4.5503	4.2024	4.6882	5.135	5.1177	4.1835	5.6949	5.2176	4.0099	4.2464	5.5702	5.4561	3.4436	6.6793	4.9681	4.3313	5.632	11.3937	5.3816	5.0913	4.9416	6.2075	7.2041	4.6439	5.4403	5.5497	4.847	7.5384	5.5573	4.9307	5.9093	4.0824	11.7898	5.1973	5.5789	5.4548	6.2538	7.0517	5.8296	5.1759	5.5922	3.4712	7.8694	6.2673
PF3D7_0509100.mrna1_1	PF3D7_0509100.mrna1_1;1563	1563	5.7474	5.1359	3.8288	6.076	5.054	4.3561	5.4326	4.0286	4.0875	5.9891	5.0566	5.5975	5.4124	3.8001	4.7015	5.0725	5.5512	4.8709	4.384	6.2327	5.4293	4.9579	4.4148	5.6579	5.1791	4.3096	5.3688	5.3118	6.5089	5.5723	4.6809	4.1144	5.8278	5.691	3.7929	3.4906	4.2319	5.7605	7.3118	4.5254	5.4323	4.382	5.5692	4.7164	5.2059	4.8924	5.8258	7.5474	4.8777	5.2917	5.0383	5.1799	4.1961	6.1591	5.1775	4.5814	4.9193	5.3533	5.4373	4.5478	5.9955	6.0208	8.2153	4.6876	5.3208	5.2559	3.9231	5.7027	6.6103	5.2566	5.353	5.0157	5.8552	5.8787	5.7942	5.5558	6.2802	7.8642	5.8728	6.2163	5.8477	5.6238	5.5928	5.8179
PF3D7_0509100.mrna1_1	PF3D7_0509100.mrna1_1;1564	1564	6.0968	5.749	5.6971	5.5607	5.1031	4.8395	5.6996	5.0312	3.6859	6.3107	4.5729	5.6907	4.406	4.4614	3.9098	4.9035	5.6826	3.4168	3.8953	5.2083	5.9215	5.4973	5.5768	5.6519	5.3813	3.943	5.193	3.8339	5.7463	5.6653	5.2787	5.3916	4.3937	5.151	3.9317	4.6305	2.9279	6.3161	6.642	5.0343	5.3954	4.8022	5.257	6.3766	5.6873	5.1131	6.8085	6.669	5.4492	4.3985	5.0853	5.0997	4.811	6.2108	5.779	5.6716	5.1367	5.3448	6.0796	4.4141	5.7832	6.3083	8.9168	5.7874	5.6194	5.2795	6.0181	5.8627	6.2441	7.3124	5.6179	5.8169	5.6436	4.9639	5.3284	5.5239	5.9411	9.0271	5.8846	5.3001	5.8684	5.7816	6.073	7.5945
PF3D7_0509100.mrna1_1	PF3D7_0509100.mrna1_1;1565	1565	6.1975	5.4696	5.5647	5.1416	4.3957	5.3561	4.905	3.3813	4.5046	6.0938	5.9725	4.6398	5.6247	3.7495	4.3709	5.2884	5.2188	4.3001	3.9718	6.3944	7.1443	5.3698	5.9973	5.4835	5.5173	4.8324	4.641	4.8714	7.2135	6.4524	5.6091	4.7996	4.9411	5.545	4.7934	3.862	3.7027	5.7856	7.6336	3.4581	3.9439	4.7076	5.0976	5.7477	4.3916	3.9486	5.8278	7.2401	4.701	6.2581	5.2399	5.0488	4.8263	6.9437	4.5135	5.1882	5.3038	5.1691	6.1695	4.8634	5.2615	5.5859	8.9703	4.8807	4.854	5.0531	5.5567	5.2365	6.1318	5.2184	5.6053	5.3143	5.8834	5.6444	5.9153	5.9816	5.9418	9.4511	5.9098	5.6758	4.5838	4.8084	6.0667	7.3795
PF3D7_0509100.mrna1_1	PF3D7_0509100.mrna1_1;1566	1566	6.3738	5.8004	4.5558	5.9329	3.3937	4.8324	5.5832	5.0383	3.9203	6.7698	3.8146	5.7197	5.3441	3.4995	4.8914	5.5317	4.8982	5.1542	5.6862	6.4278	6.6551	6.0334	4.9045	4.2832	5.2441	4.3089	4.1562	4.7955	6.4584	5.5814	5.7546	4.7219	5.9885	5.6241	4.8359	2.1473	4.7944	5.3423	8.0446	4.441	3.9241	3.9699	5.4851	4.7682	5.0483	4.9397	5.8602	8.1678	4.969	6.2374	4.1643	5.4653	4.2994	6.5111	4.9416	5.8562	4.4383	6.5396	5.3331	5.0951	5.839	5.9416	7.6063	4.8972	5.6619	5.0058	6.1807	4.8753	7.4525	5.0347	4.5286	5.4107	6.2873	5.4393	5.2979	6.1177	6.0938	7.887	6.607	5.4532	4.8812	5.0501	5.6554	7.5945
PF3D7_0509100.mrna1_1	PF3D7_0509100.mrna1_1;1567	1567	6.1693	6.3198	5.3466	5.5668	4.6165	5.5518	5.6616	4.0909	4.2388	7.264	5.2585	5.876	5.0772	4.6651	5.5898	6.1087	5.5454	4.342	4.2133	7.4898	6.4625	5.558	5.7957	5.3698	5.7015	2.5484	4.889	5.0976	7.4776	5.9269	6.2067	4.649	5.6032	5.0018	4.7682	3.2795	4.8339	7.0301	7.7099	5.1489	4.5711	4.7164	5.4195	5.4077	5.4954	4.5317	5.9057	8.0355	5.5475	5.3702	5.228	5.6653	4.4436	7.0572	5.7554	3.8629	5.0422	5.3565	6.0639	4.373	6.1048	5.986	8.8335	4.9016	5.0237	4.916	5.1173	5.2327	8.0744	5.4121	4.5311	5.3494	5.9162	5.5426	5.0099	6.3473	6.5708	9.3653	6.9587	5.4029	4.9045	6.5097	5.954	6.7474
PF3D7_0509100.mrna1_1	PF3D7_0509100.mrna1_1;1568	1568	6.9699	5.9738	5.8943	6.1999	3.5969	5.9371	5.7751	5.4426	3.3992	6.5625	6.0689	5.5604	4.9593	3.9486	5.8733	5.7225	5.5382	3.742	5.9477	7.0617	6.9548	6.2987	4.4476	5.7978	6.3003	4.691	5.4951	5.2153	6.6971	5.998	7.0188	5.6259	4.9598	5.8367000000000004	4.9946	4.2675	5.1731	5.4696	8.7513	4.8919	3.9155	5.4476	6.5326	6.413	5.2369	4.8787	5.6029	8.4087	5.2415	7.8	5.6767	5.4012	5.2536	7.9873	5.1048	6.0676	5.1309	6.1961	7.0749	5.076	6.8008	5.8392	9.0106	4.3484	2.281	5.6952	5.3438	5.0317	8.1148	6.0957	5.009	4.6194	6.0559	5.9319	5.7431	6.4501	6.548	9.2648	6.7493	4.0418	5.5201	4.6622	6.0043	7.6896
PF3D7_0509100.mrna1_1	PF3D7_0509100.mrna1_1;1569	1569	6.4231	6.7405	4.7866	6.0751	4.1667	6.2707	5.359	4.5826	5.3611	5.3723	6.0215	5.1731	5.7983	4.3903	4.8074	5.4046	5.6346	4.5583	5.5342	6.3519	6.8345	6.2449	5.4995	5.9866	5.8128	5.2024	5.2525	5.7949	7.4164	6.1867	6.5996	4.6346	6.0616	6.141	5.7647	4.4074	4.9514	5.2277	7.7308	6.3207	4.5429	4.1127	6.002	6.2628	5.3045	5.0277	5.632	8.0163	4.7296	5.9357	5.7981	5.0085	4.5211	5.8079	4.2063	5.2307	5.07	5.4552	5.2593	4.8866	5.5404	6.7164	7.4778	5.6542	4.9064	5.1355	5.0794	5.4637	7.4782	5.517	4.7745	4.0875	5.6363	5.5996	5.0391	5.5444	6.3114	8.146	6.4661	5.466	5.2544	4.9837	6.751	7.6201
PF3D7_0509100.mrna1_1	PF3D7_0509100.mrna1_1;1570	1570	6.6485	5.93	4.7597	6.5999	5.9004	5.8555	5.0781	4.8575	3.855	7.17	4.7104	5.8595	5.3259	5.1795	5.8227	5.0853	5.5549	4.2532	5.8585	7.5211	5.95	6.2096	4.9021	5.765	4.3349	4.3813	3.7159	4.9392	7.228	6.345	6.8688	4.8565	5.2547	5.9493	4.9016	5.2133	4.4249	5.2184	7.2661	4.9722	4.479	5.7711	5.4249	5.7404	5.4449	5.2269	5.8037	7.3448	4.8709	5.1506	4.7576	5.8597	5.2242	6.2608	5.6232	5.3597	5.0875	6.3816	6.4596	4.3743	5.9009	6.4998	6.2022	5.9423	5.0027	5.8487	5.1239	5.2638	7.9779	4.8017	4.6943	5.7156	6.5323	6.5062	5.7236	6.377	6.514	6.9564	6.8535	6.5116	4.6124	5.6616	7.079	7.0288
PF3D7_0509100.mrna1_1	PF3D7_0509100.mrna1_1;1571	1571	6.973	5.7301	5.6415	6.6751	4.4489	6.2357	6.0949	5.2067	3.437	6.5347	4.1408	5.3114	5.7388	5.0674	5.5901	5.7952	5.9348	5.4466	5.8056	6.5823	6.6044	6.2696	5.7845	6.3505	5.7447	5.6868	5.6499	5.7057	7.112	5.9656	6.3388	4.5423	6.5481	4.6496	5.0483	5.0514	4.8369	4.8977	7.4886	5.8362	5.2828	6.4433	4.9533	5.522	5.4783	4.9274	5.607	7.1052	5.8557	6.959	6.3598	5.5179	4.7098	6.3866	5.3074	5.5653	3.8885	5.8344	6.6027	5.9683	6.1508	6.3743	6.4408	7.571	5.8293	5.0618	5.1655	6.4899	7.8939	5.5264	6.1491	5.5351	5.9322	7.4653	6.0966	6.1123	6.8715	7.305	7.4359	5.6241	4.2987	5.3198	5.9803	7.6648
PF3D7_0509100.mrna1_1	PF3D7_0509100.mrna1_1;1572	1572	7.6032	5.6682	5.9243	5.8334	4.4289	6.7987	4.9919	5.0544	2.8053	7.351	5.0361	5.7134	5.5407	4.3568	7.2292	6.0155	6.1479	5.2604	5.5463	7.5294	6.4353	6.5072	5.8758	6.6602	5.2133	5.6384	6.5706	5.6156	8.1799	7.0809	7.8529	5.9146	6.1148	6.6368	5.3526	5.8475	5.4326	6.1142	5.8782	2.8836	5.2024	5.0917	5.436	5.5192	6.1383	6.233	7.4254	5.2521	5.0054	9.0979	5.2998	6.1445	5.4604	7.0742	5.9319	5.5567	6.0047	5.5261	7.6685	6.2199	5.4634	6.9941	6.4606	5.1006	6.6402	5.367	5.4854	5.3733	5.5336	5.9359	5.7514	6.1765	5.5423	10.5066	6.1677	5.8597	7.9488	6.6311	5.5859	6.5306	5.6901	4.9093	6.7404	6.4461
PF3D7_0509100.mrna1_1	PF3D7_0509100.mrna1_1;1573	1573	7.061	5.6591	5.9291	6.1749	4.7634	5.9416	6.325	4.8384	4.2196	6.7666	3.856	5.7409	5.5251	4.842	6.2325	6.0585	5.4777	4.9977	6.3516	7.4965	6.9565	5.684	5.7159	6.6035	6.5152	3.849	5.6784	6.853	8.1711	8.0001	6.5621	3.7027	5.1894	6.7715	5.278	6.4497	5.8405	6.4185	5.7618	4.4005	5.4951	5.3187	6.375	6.3808	6.1904	4.5217	6.4629	5.5753	5.4931	7.2173	5.278	7.5358	5.0325	7.2531	5.1227	4.905	6.3054	5.373	7.5329	5.3169	6.0757	8.3187	5.823	5.7602	6.1457	5.7474	4.8679	5.7417	5.985	5.3169	4.1069	6.3245	6.1326	9.2343	6.3808	5.2188	8.7052	6.6398	5.2161	5.9855	5.2608	5.4279	6.3359	6.466
PF3D7_0509100.mrna1_1	PF3D7_0509100.mrna1_1;1574	1574	7.1929	5.1035	4.8525	4.8659	4.1035	5.1878	5.1043	4.729	4.588	7.0833	4.8565	4.7382	5.4624	0.903	4.9255	5.3723	4.7923	3.9533	5.6974	6.1552	9.7952	5.5777	5.3216	4.6554	4.6605	3.9184	4.812	4.6276	6.9871	10.8142	6.1324	1.7824	4.8777	5.5978	2.5286	4.8659	4.7054	5.5592	4.9227	4.1152	4.9982	4.8674	4.054	4.5154	6.0611	5.4256	5.9732	5.2048	3.2373	5.1643	4.5521	4.6223	4.5027	5.3667	4.641	5.0272	5.1152	5.0717	5.6588	4.98	4.5515	5.9709	5.5407	5.0241	5.4591	5.437	4.6548	8.0482	5.1871	4.0841	5.1375	5.7716	4.6887	7.0194	5.8276	5.4696	6.0972	5.6721	6.0641	6.2808	3.4019	4.1763	6.7634	4.7554
PF3D7_0509100.mrna1_1	PF3D7_0509100.mrna1_1;1575	1575	6.5717	5.4476	5.7848	5.0605	2.3505	7.933	6.1206	5.0374	2.7527	6.3032	4.5141	3.4114	5.742	0.1763	8.1501	4.3951	4.6276	4.6467	4.3161	6.2711	6.1707	4.5423	5.7874	4.1859	4.9126	5.0579	6.7564	4.3125	6.6251	5.9477	6.896	3.2987	3.5969	5.9864	4.6005	6.4666	4.3262	5.2728	4.8644	5.1989	4.8099	4.2396	5.1375	6.1239	5.4542	4.2735	3.1554	4.7137	3.2357	4.9495	4.9322	6.8464	3.7835	6.4558	4.0356	3.9855	6.3284	5.0308	7.6029	4.6605	4.7581	5.6656	6.3232	3.5705	5.0488	3.5668	4.1235	5.025	3.9809	4.7115	4.3103	5.8824	5.1643	8.5699	5.5564	4.6064	6.7392	5.4995	5.3216	6.3399	5.153	3.6427	6.062	5.6971
PF3D7_0509100.mrna1_1	PF3D7_0509100.mrna1_1;1576	1576	6.826	5.2001	5.0496	5.6467	3.1473	5.3858	5.5635	4.4919	2.1953	6.7853	4.9782	3.3896	5.1297	3.0356	4.7918	4.5826	5.0781	4.757	4.0531	4.2713	5.7761	5.189	5.627	4.2578	5.5595	2.8934	6.4679	4.1473	5.2184	5.4963	5.8427	3.5886	4.4861	4.7463	5.0772	5.5426	4.3632	5.1164	4.3561	3.8718	4.5166	4.1043	3.6736	3.8379	5.0674	4.0738	5.2118	4.3096	3.8856	3.5211	4.7377	4.749	4.4074	4.9973	5.353	3.1938	5.6996	5.6415	6.2534	3.7538	4.6938	5.8354	7.5471	4.9217	5.9653	4.7986	4.2196	4.7777	3.7225	4.6633	3.6485	5.6061	6.6682	7.0975	5.1185	5.8117	6.6734	6.2772	5.812	4.975	4.9704	4.1069	6.1957	4.9519
PF3D7_0509100.mrna1_1	PF3D7_0509100.mrna1_1;1577	1577	8.3144	4.84	5.3096	5.9186	3.1635	4.7829	4.5838	2.5801	0	7.2658	4.4816	4.4673	6.3183	2.9336	3.9364	4.8048	5.2972	3.7761	3.9392	5.4935	5.1285	3.4489	4.5577	2.9837	4.3854	4.3031	4.0626	4.7623	4.9896	4.7735	4.9505	3.3262	4.3625	5.3988	4.7793	4.1252	4.6106	4.8659	4.2188	2.6276	3.8288	4.1993	4.8659	3.0426	8.1307	2.6112	4.8914	4.8684	3.2464	3.7506	5.5357	5.3579	3.6112	5.3572	4.7148	4.0461	5.4989	5.0286	5.2161	3.5148	4.6317	5.0422	6.0516	4.7975	4.9977	4.6415	4.1946	4.2373	5.1703	4.9122	3.4581	5.2675	5.0197	5.9619	4.9467	5.2604	5.9729	4.6247	4.9837	5.0144	4.2502	4.5546	5.3212	4.5298
PF3D7_0509100.mrna1_1	PF3D7_0509100.mrna1_1;1578	1578	5.0219	5.5622	4.8125	4.9378	3.079	4.4963	5.1243	4.7274	3.2342	4.1077	4.0934	4.0259	4.6747	0.6135	3.3176	4.847	5.1202	3.8846	4.6194	4.6427	4.0678	3.3757	4.7115	3.5423	5.1711	2.7908	3.6837	4.0409	4.2593	5.7544	4.5398	1.7312	3.4502	4.3743	3.6848	1.9709	3.332	3.9982	4.8948	4.3096	4.435	3.9727	3.9551	4.8058	1.1635	4.8634	4.8679	5.4751	3.7257	2.2987	4.4363	4.238	2.8777	4.9444	5.2063	3.111	5.0738	4.2456	4.7923	3.4114	4.8679	4.3736	3.8217	5.2254	3.4005	5.0807	2.3978	4.6247	4.8253	3.7772	3.9098	4.4489	5.4326	4.4067	4.4841	3.9477	5.1723	5.0985	5.0798	5.2211	3.2296	3.0566	5.9692	4.1169
PF3D7_0509100.mrna1_1	PF3D7_0509100.mrna1_1;1579	1579	5.6859	4.5097	4.8753	4.2824	3.4555	5.1767	3.9955	3.6758	3.8728	4.9523	4.2847	4.7098	4.9805	3.2585	4.541	4.9565	4.6713	4.0626	4.7871	5.9519	5.7054	4.1227	4.193	3.4114	4.0117	4.1285	3.7388	4.8639	4.5783	4.8058	3.568	4.135	4.2388	5.0858	3.7236	4.4128	4.9198	4.393	4.8625	3.5862	4.7371	4.2817	3.9598	4.1843	2.8053	0.8639	4.8207	5.7134	1.281	4.2456	4.9986	4.4712	4.4822	4.2219	4.6305	4.5273	4.4222	5.2547	6.0383	6.2135	5.4803	5.2758	3.1408	4.1771	4.1843	5.0422	4.5298	2.4141	5.2902	4.2133	3.228	5.9215	4.6147	4.8885	7.45	6.0909	6.193	4.1069	5.3944	4.8288	4.2411	3.0652	4.0747	3.144
PF3D7_0509100.mrna1_1	PF3D7_0509100.mrna1_1;1580	1580	5.4799	4.7109	4.7629	4.8963	1.6462	4.4738	4.7027	3.568	2.26	5.8283	4.2884	2.8895	4.1747	3.3868	3.6519	4.6229	4.9519	2.4906	3.0993	4.5336	5.1803	3.5668	3.9919	2.2898	4.9435	2.5033	3.6915	5.0785	5.193	5.3045	4.054	4.2869	4.5198	4.4607	4.5717	2.5361	4.7501	4.582	5.0635	4.1882	4.742	4.6064	4.888	3.7126	3.3799	3.6415	4.2623	5.23	3.717	4.8384	5.0161	3.6392	2.696	5.991	4.4679	3.7634	4.4094	4.238	5.5289	3.0755	3.905	5.2758	3.943	4.1094	3.8787	4.6611	3.6519	4.5072	4.7027	4.645	4.5963	3.3937	5.6029	4.3434	4.8063	5.4118	6.1092	3.7918	4.557	4.0635	4.278	3.5692	4.0365	4.6467
PF3D7_0509100.mrna1_1	PF3D7_0509100.mrna1_1;1581	1581	5.3747	5.1723	4.9246	3.9736	4.047	5.3092	5.306	2.8094	4.0712	5.2924	3.8904	3.3757	4.9709	1.3391	4.7845	4.4396	4.9941	3.6588	4.0374	3.4383	4.4182	3.61	2.9873	5.4944	4.7382	2.4489	4.1169	3.0738	4.6387	5.4951	5.4124	2.4356	4.3519	5.0764	4.5078	2.6299	3.4594	3.1177	4.5759	4.8288	2.6982	4.1707	4.6005	4.8861	4.479	3.6288	5.0281	4.8773	3.6076	4.5135	4.8992000000000004	4.1069	2.2449	4.4263	0.6871	4.5515	4.4738	5.1973	5.6073	4.7214	3.9241	4.8455	5.251	4.7692	4.2532	4.1194	4.0934	4.8709	3.6485	4.1268	3.6381	4.7949	3.5753	4.8032	4.7257	5.3384	5.5937	5.3579	4.9189	4.0321	4.2157	3.0566	3.4828	4.153
PF3D7_0509100.mrna1_1	PF3D7_0509100.mrna1_1;1582	1582	6.0027	4.5898	3.6147	2.9355	3.853	4.813	4.3999	4.0815	3.1779	4.889	5.2954	4.6899	4.4925	4.4476	5.5395	3.8125	4.5957	2.8777	3.2434	2.5753	4.5267	4.5141	4.9667	3.0461	4.5429	4.7268	4.1052	3.9523	3.7159	4.2388	4.7409	3.1177	5.3858	4.6938	4.2063	0	3.7225	4.235	5.1247	4	5.2392	3.5534	4.6011	4.5078	4.2525	3.4168	3.8104	4.6247	4.254	4.585	4.9764	3.2403	2.275	4.135	4.4809	2.6041	3.2555	4.0557	5.4754	4.2735	3.847	4.0045	4.26	4.5404	3.8369	4.6843	4.641	3.8258	5.0909	4.5367	5.3448	4.7703	5.2608	4.6415	4.0063	5.3558	5.3452	4.7409	5.0734	4.3111	4.6035	3.2913	4.2854	5.3074
PF3D7_0509100.mrna1_1	PF3D7_0509100.mrna1_1;1583	1583	4.9131	3.645	4.9556	5.2334	4.0356	4.3618	5.2761	4.8575	4.4816	5.9378	5.1231	4.2102	3.856	3.5957	2.9467	4.5521	5.0117	3.5361	4.6943	4.1906	4.6299	4.1152	4.3992000000000004	4.6076	5.233	3.9681	3.4303	4.5317	4.8875	3.5211	4.8674	3.4983	3.7527	3.5874	4.4243	3.2032	3.0942	4.8212	5.2238	3.06	4.7452	2.8094	4.3597	3.0268	3.6747	4.4053	2.9782	4.9241	5.1285	5.0836	4.5091	5.4944	3.9307	4.8027	3.3505	5.0985	5.1396	5.2547	5.6736	5.2653	5.594	4.7602	4.742	4.3785	4.6588	4.8395	3.696	4.5515	3.4182	3.1408	4.408	4.2227	4.2743	3.8001	4.8058	5.1006	6.035	5.0308	4.7257	3.7004	3.7876	3.5509	4.0426	4.3413
PF3D7_0509100.mrna1_1	PF3D7_0509100.mrna1_1;1584	1584	5.3122	5.0081	4.5951	4.5329	3.7856	2.6346	4.7714	4.5348	3.706	5.1631	4.8359	3.7803	5.5106	3.7027	4.4469	5.6404	5.8856	4.4944	5.0879	3.3377	4.851	3.9107	4.7186	5.5217	4.3785	4.2188	4.0461	4.09	4.6758	5.7455	4.582	6.6324	5.0781	3.3757	4.1787	3.5826	4.4601	2.9964	5.3216	3.854	4.1651	4.488	4.6334	4.4383	3.756	4.3132	4.6848	5.2702	4.1177	3.9222	5.0751	4.4783	3.6542	5.2059	5.791	5.4346	3.9146	5.9451	4.7814	5.3416	5.5373	6.0807	5.3334	4.7366	5.6579	4.5692	5.4336	4.9667	4.1763	3.7495	4.6259	4.591	5.3245	4.1144	5.0682	5.246	5.7777	5.0639	5.3427	5.2165	4.373	4.6966	5.2242	4.3031
PF3D7_0509100.mrna1_1	PF3D7_0509100.mrna1_1;1585	1585	6.1031	4.8851	5.3995	5.1723	2.9126	4.0418	5.602	5.7035	4.0206	5.3431	3.7581	3.4725	5.2824	1.9709	3.942	4.9519	5.7905	4.6346	4.0277	4.7049	5.5619	4.717	4.8058	5.2798	5.0785	2.7549	4.6904	5.0682	5.5607	4.6485	5.6109	4.8304	5.1755	4.4039	4.1667	4.5053	4.067	4.4316	5.0496	4.9551	5.067	5.1313	5.3216	4.2608	5.3775	4.5632	4.3103	5.3695	4.917	3.9607	4.332	5.0849	5.0219	5.5286	4.375	5.195	5.067	4.8595	5.2604	5.0989	4.7608	5.2145	4.5135	5.373	4.1194	4.6235	5.151	5.2506	3.849	3.3547	3.8817	5.4033	4.2079	5.5963	5.5132	5.3226	5.9033	4.7148	5.8215	4.8861	5.5735	5.3607	3.0993	3.7517
PF3D7_0509100.mrna1_1	PF3D7_0509100.mrna1_1;1586	1586	5.6854	5.1052	3.7803	4.0099	2.7159	4.4705	5.7082	4.4195	2.272	5.3085	5.3593	3.5814	5.189	5.2668	3.862	4.862	4.3667	3.4463	4.9406	5.565	5.0085	5.2581	4.5814	3.3547	5.4604	2.6041	5.1973	4.6932	4.857	6.1607	5.8022	5.0691	5.6755	4.6415	4.8227	4.9607	4.406	4.384	4.7645	5.5515	4.7965	4.3491	4.9932	3.7268	5.0976	5.4279	4.8763	4.8585	4.466	4.9126	5.4373	5.993	3.7137	4.995	4.8063	4.3455	3.8972	4.8748	5.3719	4.9131	5.0365	9.3134	5.2728	5.5024	5.7434	5.189	5.4519	5.299	5.7876	4.6398	4.6363	4.8074	5.7029	5.943	4.9236	4.9045	7.4257	5.9651	5.7469	5.8265	4.9699	2.7181	5.2887	5.9212
PF3D7_0509100.mrna1_1	PF3D7_0509100.mrna1_1;1587	1587	5.7973	5.6865	4.511	4.6628	2.7115	4.266	4.6153	4.3038	0	5.1663	4.1027	4.8664	4.9896	0.585	3.4919	5.3816	4.9103	4.2211	4.9345	3.1359	5.5091	3.9241	5.3597	5.8597	4.9528	3.5789	4.4074	5.3381	5.0505	4.6462	6.2718	5.302	4.433	4.8384	5.0993	3.6792	4.8861	2.6182	5.9625	5.5512	4.9208	4.266	4.7608	4.1497	5.0166	4.7708	4.735	5.5345	3.669	3.9718	4.9021	4.9035	4.2735	5.7795	4.9491	4.7544	4.4396	5.6744	5.9119	4.1001	5.4022	9.9113	4.9878	5.3947	4.7388	5.1461	3.9011	4.6011	5.3999	4.4482	5.0652	4.4423	4.7015	6.5934	5.5747	5.2407	10.292	4.969	4.6803	4.7793	5.0678	5.3327	9.1423	5.8652
PF3D7_0509100.mrna1_1	PF3D7_0509100.mrna1_1;1588	1588	6.1031	4.8938	5.0135	4.3377	2.4906	5.0734	5.3187	3.5122	0.6508	5.4239	5.2323	4.6982	4.9136	3.4316	4.3306	5.1715	5.9477	2.406	4.588	5.5049	6.1837	5.0317	4.9523	4.5166	5.225	4.7388	4.2593	5.1731	5.5024	6.3904	6.6311	2.8953	3.585	4.9388	5.1359	5.694	4.272	4.025	5.6308	5.1835	5.5481	5.392	5.0492	4.5185	4.3349	4.8699	5.2334	4.8192	4.0557	4.6707	4.7082	4.6622	4.254	4.862	4.9713	3.8718	4.7203	5.1819	6.1418	5.1953	5.0356	8.975	3.7377	4.0849	4.5668	5.0321	5.1375	4.0374	6.2532	4.4744	5.4363	5.4433	4.7751	6.2965	4.3082	6.4466	9.5695	5.5589	5.5747	3.9184	4.4195	5.3201	4.9777	6.2046
PF3D7_0509100.mrna1_1	PF3D7_0509100.mrna1_1;1589	1589	5.4216	4.6542	4.4705	4.5814	1.9486	4.4376	3.8679	2.3391	2.0738	5.5756	4.6954	3.0321	3.7104	3.3161	4.7761	4.5323	4.5705	3.5122	4.4019	4.5717	5.0531	4.3356	4.9212	3.6323	4.3169	4.3327	3.6736	3.7856	4.7065	5.7869	5.4433	5.2227	4.9542	3.8669	4.8649	4.627	3.3377	4.3568	4.8319	3.3757	3.6311	7.3315	4.2494	3.6496	3.6882	6.5941	3.6993	0.7137	3.8156	4.5354	2.8992	4.7109	4.6685	4.7241	3.859	4.5192	4.6135	4.8728	5.6349	4.5595	5.1934	8.8317	5.0853	4.9937	2.6531	4.7159	4.0268	4.2787	5.0883	4.9986	3.6346	4.4114	5.2277	4.8943	4.4026	5.5987	9.4499	4.0951	5.8243	3.9383	3.4647	4.1611	6.0757	4.1699
PF3D7_0509100.mrna1_1	PF3D7_0509100.mrna1_1;1590	1590	5.4175	5.5868	4.504	5.1647	2.2172	4.337	4.6865	2.4489	4.1731	4.7871	3.541	4.7186	3.9402	3.1194	3.0514	5.093	4.6485	3.1326	4.7772	5.2284	4.5173	3.4841	4.9203	4.3484	4.0721	2.9819	4.2743	4.8043	3.5546	4.4912	4.7137	3.5717	4.8369	2.9449	3.9982	1.9891	4.4712	4.9602	4.3639	3.7431	3.4303	4.2965	5.3252	3.4555	2.7355	3.5348	4.26	5.4012	4.079	4.9796	4.6513	4.8525	1.8718	4.1424	3.5472	4.3455	4.4094	4.3882	4.9542	2.9653	4.6129	6.9222	3.3406	3.4168	3.2494	5.2679	2.8718	4.6559	4.8186	4.5441	3.2188	4.4938	3.8659	3.861	5.5653	4.6831	9.1657	4.7913	5.1667	4.9231	4.6982	3.5021	4.1152	4.3757
PF3D7_0509100.mrna1_1	PF3D7_0509100.mrna1_1;1591	1591	5.0836	4.7719	4.9472	4.8084	3.4396	4.8664	4.7808	3.8053	3.8063	4.9764	3.511	4.1152	4.7361	3.2884	3.366	5.3771	4.384	3.5741	4.2957	5.7525	5.1102	4.7527	6.3625	3.0461	5.1997	3.7495	1.2265	4.3743	3.6241	4.934	4.9136	4.9217	5.1946	3.6859	3.943	3.0268	2.1795	4.8192	5.3245	3.854	4.6628	3.3868	4.9639	4.7538	3.9107	4.7186	4.2032	4.9891	4.7361	1.8156	5.6966	2.6041	2.278	4.0303	3.7592	4.5441	4.8374	5.6511	5.3519	4.5686	4.5826	7.2881	4.3554	2.0704	5.5236	5.3374	2.2418	4.1882	4.2994	5.1396	2.5509	4.8063	5.0904	4.5046	4.6628	5.2307	7.9392	4.607	5.0063	4.157	5.0815	3.5273	4.7782	5.4209
PF3D7_0509100.mrna1_1	PF3D7_0509100.mrna1_1;1592	1592	5.848	5.2585	4.4148	4.4496	1.6871	4.8012	5.4043	5.8738	3.9561	4.9722	4.4249	5.2012	5.0081	3.5385	4.7782	5.2876	6.749	2.85	3.6554	4.8977	6.5331	3.5765	8.4065	4.7645	5.5141	5.6795	5.6882	4.1052	4.6247	7.1889	6.1757	8.0043	4.5589	5.6023	5.3151	4.3681	3.7538	5.5632	4.6971	3.7366	1.2327	2.8699	1.8797	3.645	4.7949	6.1587	4.9217	5.2976	4.1953	4.8644	5.516	4.7934	4.889	5.2415	5.2687	4.3604	4.4436	5.1073	5.5176	5.0892	4.9773	9.2845	5.6639	4.6029	6.5552	6.3047	4.0161	4.4162	4.9896	3.319	4.3519	5.5907	5.3448	6.5803	5.0166	6.2515	9.2559	5.394	5.0072	7.5768	5.9903	4.6954	5.8605	3.9837
PF3D7_0509100.mrna1_1	PF3D7_0509100.mrna1_1;1593	1593	5.6462	5.2273	5.7711	5.06	4.7618	5.1177	7.37	7.1912	6.0749	7.5002	5.2418	6.9904	4.8435	4.557	5.4209	5.6574	7.8741	4.6058	3.6017	6.636	8.147	5.4777	9.7539	3.0072	6.3009	7.3524	5.0369	4.7301	5.6153	7.6104	7.2345	9.1671	3.3089	5.9064	6.5195	5.3441	5.3169	7.9092	6.0689	4.2472	4.3971	5.1783	7.4429	5.5729	6.0418	7.2044	7.538	5.4239	4.3016	6.1971	5.897	7.6961	5.5053	6.383	6.5057	4.3992000000000004	5.3523	5.3823	6.1069	5.1006	5.4621	9.1068	4.89	4.9768	7.4525	7.3654	4.2327	4.5981	6.0851	6.7289	5.2415	6.0155	6.4904	6.6244	6.0005	6.2847	10.3364	4.8733	5.9713	7.6533	7.1708	3.8924	6.0422	6.0303
PF3D7_0509100.mrna1_1	PF3D7_0509100.mrna1_1;1594	1594	7.083	6.0137	5.6769	4.9819	3.926	5.9446	7.4035	8.587	6.5179	7.0696	5.5484	7.5617	4.3736	5.7377	5.8217	4.8043	8.0518	3.4568	4.1489	4.3674	8.5608	4.1851	8.6979	7.0215	6.0023	7.1736	5.5295	5.2627	5.9649	7.4971	6.4885	8.2462	6.4333	6.4479	6.7499	4.4363	4.9565	7.8235	5.9907	4.6559	5.2502	5.3441	5.9355	5.7787	5.9869	7.0532	7.1893	6.7125	5.2913	4.7257	6.5308	6.1605	6.454	5.466	6.1665	4.7115	5.7358	5.541	5.5432	14.3372	5.4111	8.0795	4.7829	4.7474	8.0174	7.4138	3.9222	9.2327	5.093	5.1048	5.7629	4.6837	6.4951	6.225	14.2288	6.8931	8.8506	5.2589	6.9104	8.5706	7.204	5.7493	9.3354	5.9632
PF3D7_0509100.mrna1_1	PF3D7_0509100.mrna1_1;1595	1595	6.7515	6.1447	6.4385	5.3861	5.5832	5.6064	8.0784	9.2365	6.1886	7.7869	5.6767	7.8004	4.5916	5.278	4.8763	4.4148	8.9727	2.6758	5.2032	6.3089	8.9106	4.6662	7.8948	6.2675	10.033	7.3133	5.8225	4.9584	5.9179	7.9517	7.1567	8.2305	5.3547	10.6162	7.2583	5.6594	5.0968	8.183	6.1379	3.841	6.2302	3.8186	4.8222	6.0527	6.5375	7.608	7.7864	6.2834	4.942	4.627	6.3409	5.4084	5.9644	5.9535	6.4883	5.5641	5.5232	6.2052	6.0648	11.9217	5.8278	7.1107	6.0959	4.5777	7.8561	6.4104	3.4128	5.3923	7.8086	6.8705	5.1731	5.6073	6.6381	6.1092	10.4542	6.7601	9.2005	5.4104	6.2016	8.7889	6.5595	4.1497	6.1888	6.4298
PF3D7_0509100.mrna1_1	PF3D7_0509100.mrna1_1;1596	1596	7.3524	5.1703	5.7544	4.9416	5.7562	6.3271	7.5087	9.368	6.7482	8.2017	6.0312	8.2702	4.382	6.3118	5.6823	5.263	9.2423	6.6414	6.1089	6.9144	9.0352	8.1122	7.434	6.7467	9.4497	7.254	5.6138	5.7225	6.2449	8.6414	6.6023	7.0211	5.9658	10.3191	7.1651	6.4553	5.3868	7.9989	6.0459	5.0076	6.0464	5.0295	6.4795	6.6984	6.5823	6.9896	7.9242	6.3163	5.1469	5.557	5.916	6.55	6.6439	5.9803	6.6554	5.585	6.3431	5.9397	5.957	9.298	4.7153	7.2091	5.0277	4.2327	8.4645	7.0931	4.2928	5.8731	5.8001	7.0026	5.9966	6.153	7.3361	7.0108	7.4869	7.5971	8.8608	5.3491	6.3245	9.1984	7.0635	5.0041	7.3604	7.2442
PF3D7_0509100.mrna1_1	PF3D7_0509100.mrna1_1;1597	1597	8.3072	6.319	6.6212	6.2255	6.213	6.7546	8.5031	9.9067	7.4853	8.9184	5.5686	8.8184	5.4835	6.9154	6.0067	6.1799	10.3161	3.9523	5.953	8.9894	8.9421	7.3104	13.9427	6.8678	9.9836	7.2683	7.0703	6.0826	8.7403	8.2187	7.3446	14.0084	7.1342	10.183	7.2641	7.1496	6.922	7.925	6.9446	6.2677	8.5489	4.5922	6.9009	5.943	8.0503	8.0952	8.5514	6.7772	5.9773	7.2984	7.1454	7.4386	6.2939	6.4886	7.557	5.5916	6.1156	9.4587	7.2628	9.7311	6.5801	7.5086	6.7747	5.4243	9.9918	7.9947	5.585	6.9775	6.567	7.2839	6.6964	5.6645	10.823	7.7768	9.1387	7.0436	8.7927	7.0103	7.1596	10.4042	8.0197	6.1489	7.4003	7.0597
PF3D7_0509100.mrna1_1	PF3D7_0509100.mrna1_1;1598	1598	7.329	6.4509	5.2024	5.7793	5.9229	7.5546	7.669	9.7473	7.1668	9.4015	5.7247	7.8035	6.2304	6.1156	7.7687	5.7991	9.9526	6.3618	5.7371	7.1411	9.1211	6.9168	8.9106	7.0167	9.1615	7.5603	5.8492	5.7663	7.1381	8.1448	7.1365	8.8461	7.2772	9.5446	7.8512	5.9681	6.6762	8.4915	6.8839	5.7109	6.625	5.2418	7.7184	5.8472	7.0933	7.7382	8.0694	6.5121	5.7586	7.1012	6.5638	7.208	6.933	6.0321	7.2395	5.9324	6.042	8.1459	6.1777	8.0432	6.5863	7.7698	6.7879	6.6712	8.7382	6.8665	5.2223	6.9278	6.1679	7.373	6.7361	6.3816	9.4242	7.3852	7.7383	7.0371	9.3432	6.1999	6.9946	8.6093	7.5337	5.7655	7.6443	6.8994
PF3D7_0509100.mrna1_1	PF3D7_0509100.mrna1_1;1599	1599	7.8909	6.3873	6.1363	6.0719	6.1747	7.621	6.9875	8.935	5.3448	9.5971	7.2534	6.8506	5.4293	6.5376	7.4406	6.4266	8.8107	3.9231	6.3477	7.1257	8.4319	6.5741	7.6738	6.4609	7.885	8.6481	5.5622	4.3568	7.1756	8.0609	7.5187	8.3732	6.7838	8.9746	9.0874	5.354	5.9418	7.5792	8.0209	4.8263	6.3574	4.5753	5.6528	4.6966	7.4141	7.5587	7.938	7.9051	5.3999	6.6174	6.9398	6.7899	6.5895	5.5653	7.8049	4.6786	6.5022	7.0617	6.1477	6.8715	6.1237	7.4062	7.3801	5.8487	7.1758	7.238	5.8397	7.0322	6.3045	7.8176	5.8992000000000004	6.1965	9.0598	7.0538	7.2569	6.5469	9.232	6.2359	6.5264	7.4508	7.1528	4.9713	7.8222	6.2207
PF3D7_0509100.mrna1_1	PF3D7_0509100.mrna1_1;1600	1600	7.6886	8.8986	6.5786	4.9819	5.5595	6.4722	5.6091	7.5174	6.1875	9.6492	6.1687	6.433	5.2521	6.5966	7.0145	5.7374	7.5629	4.2464	5.8415	7.0848	9.3645	7.6941	6.5361	6.2884	8.2591	4.8268	5.3027	5.3677	7.3127	8.8186	7.8726	5.5276	6.0824	8.821	5.087	6.3574	6.3827	6.8117	7.1052	7.9185	5.4828	4.8048	6.8851	5.7404	8.3748	6.6656	6.8972	7.0442	4.5065	6.3473	6.2957	6.4496	5.8512	6.4968	7.4184	4.9533	6.6392	7.4616	5.7107	9.3274	5.6551	6.9858	6.2176	5.5423	6.0832	6.6836	6.153	7.2782	6.5783	7.4457	6.4434	5.7181	8.5498	7.1215	8.5305	6.6073	8.5153	6.314	6.582	7.1973	7.0996	6.0181	7.4573	5.7466
PF3D7_0509100.mrna1_1	PF3D7_0509100.mrna1_1;1601	1601	9.522	7.1229	9.3997	6.8226	6.1274	8.119	10.7969	12.6326	6.384	10.421	6.9897	8.1983	6.7978	6.7926	8.0926	8.0939	12.5592	6.2143	5.7471	9.2857	10.754	8.6017	8.364	7.2289	9.0503	5.1546	7.3612	5.8595	9.8421	11.1493	8.4812	8.6154	7.2687	9.7906	5.1687	7.8363	7.7546	9.0512	8.7962	6.9504	9.8352	4.8595	7.1403	5.6244	10.1345	10.1262	9.8705	9.1843	5.9418	10.0619	7.8771	7.2691	6.2254	7.6015	8.7162	9.7389	6.1572	8.4769	7.1837	8.9008	7.9085	8.6506	8.2229	7.9203	8.7338	8.2895	7.017	9.876	8.4816	9.3247	7.6204	7.1126	10.2138	7.9942	9.0764	7.5755	10.5494	7.5898	7.8017	9.1398	7.7752	7.7923	9.7672	8.0303
PF3D7_0509100.mrna1_1	PF3D7_0509100.mrna1_1;1602	1602	10.0151	7.5132	9.4655	6.6073	6.4923	8.4793	11.088	12.206	6.1303	10.3302	7.357	8.248	7.2785	5.9369	8.6928	7.1356	12.1957	4.9303	6.942	10.0138	11.1538	7.9221	7.8998	7.5934	9.8351	7.1711	8.4684	6.2767	10.495	10.7967	8.9399	6.8397	7.3555	10.4605	7.1551	9.008	7.1741	7.1853	8.7635	6.7185	9.786	8.0826	7.6215	6.1629	9.7471	7.3318	6.9592	9.2481	5.7829	7.1583	7.5272	8.2627	7.1504	10.0161	8.994	6.9229	6.6121	10.1751	6.8019	9.9229	7.746	8.8559	7.8831	7.6339	9.2032	7.4152	5.8615	9.5341	8.4868	8.9879	7.5169	7.4141	11.3965	7.8254	9.1397	8.1931	10.4821	8.1289	7.7026	10.063	7.9691	7.2634	10.2632	8.3079
PF3D7_0509100.mrna1_1	PF3D7_0509100.mrna1_1;1603	1603	7.4905	6.8938	6.5201	8.2939	7.441	7.844	11.1962	12.4946	7.5561	8.2705	6.7397	7.9647	7.9902	7.9009	7.8129	7.0336	12.2923	4.7996	5.7554	9.59	10.1552	8.0672	6.9456	6.6831	13.9778	5.5214	7.6461	6.0323	9.8917	9.5799	8.4478	6.272	7.2623	14.1895	6.6477	7.863	8.2242	7.0417	7.2807	6.2456	6.2619	4.6241	7.032	5.9324	6.702	6.5607	7.2413	7.0705	5.5948	5.7942	7.4607	7.4449	5.591	7.2113	7.636	4.9001	6.5035	8.7291	6.7987	6.5396	8.6996	12.0292	9.2426	8.0693	7.3739	6.4994	6.1066	6.3156	6.7561	7.0816	6.2538	6.2298	10.067	7.2457	7.3933	8.5852	12.277	9.2847	8.307	7.9183	7.0277	7.5161	7.7878	6.8496
PF3D7_0509100.mrna1_1	PF3D7_0509100.mrna1_1;1604	1604	8.2102	7.495	6.1743	9.1124	5.5738	7.6505	11.1905	12.4727	6.2698	8.5676	5.853	7.934	8.5307	5.7495	8.3364	8.9592	12.2779	6.1817	6.3377	9.9635	10.8566	6.7804	7.5378	6.4346	13.554	5.7015	6.5384	5.3872	10.3286	9.7678	7.495	6.2666	5.7339	13.9111	6.4197	7.3515	6.5729	6.7373	7.9362	6.5823	6.4375	6.1558	7.3554	5.6023	8.2439	6.7754	7.0764	7.2249	6.2151	6.6841	7.1661	7.4799	6.4538	5.6082	9.1476	6.4571	6.5515	6.8023	6.7286	6.7409	7.7802	9.6022	10.9695	7.8486	7.4737	5.851	6.0041	5.8306	7.5889	9.2024	6.5609	5.9706	7.718	7.5942	7.2784	8.151	10.2972	9.7862	8.722	7.7864	5.8271	7.025	7.5026	7.1908
PF3D7_0509100.mrna1_1	PF3D7_0509100.mrna1_1;1605	1605	7.8704	7.3784	6.9122	9.217	7.1683	6.9525	10.7328	12.1949	7.2755	8.7936	4.9122	11.4239	9.0182	7.8226	6.7475	6.0663	12.2126	5.4036	6.5758	9.6287	8.6181	6.7853	7.051	5.5683	6.0697	5.3384	3.7677	6.7305	9.8448	8.391	6.8413	5.7863	5.6685	6.6323	4.9745	4.6594	6.8074	5.4686	7.7611	6.4486	6.0577	4.8768	6.6997	4.3089	7.5435	5.9916	6.1659	7.8041	3.9653	5.879	7.2284	6.8044	6.9442	5.5978	7.4681	3.7655	5.073	6.0663	7.578	8.3853	7.4377	8.5962	9.1891	7.862	7.1903	6.0928	4.189	5.4279	5.2754	6.9801	5.2472	5.6218	7.9664	7.4934	8.1847	7.4904	9.4037	8.6171	8.0598	7.5527	4.84	5.9293	7.1613	6.5492
PF3D7_0509100.mrna1_1	PF3D7_0509100.mrna1_1;1606	1606	6.9411	5.8382	5.732	5.7613	4.6311	6.7716	9.2775	11.1385	4.8831	6.9375	3.7355	4.6206	4.9644	4.8324	6.8023	5.2521	11.1061	4.3688	3.7344	6.8873	6.6109	3.7929	4.2653	3.5558	4.7257	4.0747	4.1803	4.5534	6.8485	5.9258	6.223	2.0036	3.9288	4.6943	4.1922	3.263	4.3639	5.5937	6.0422	4.7511	3.6323	4.717	5.5847	4.5807	5.581	5.0152	5.6363	5.5413	4.5662	4.1667	5.2836	5.4039	3.2839	5.3695	4.9995	5.5276	3.5361	4.5373	4.4469	6.0779	5.2227	8.0311	5.44	5.191	5.1882	4.1611	5.1687	4.6571	4.4436	5.2615	5.1989	4.9141	5.2102	4.3176	5.4989	6.1379	9.1313	5.3796	4.9556	6.3714	3.2884	5.3416	4.5783	4.7522
PF3D7_0509100.mrna1_1	PF3D7_0509100.mrna1_1;1607	1607	7.4187	5.8435	4.812	8.1261	0.3448	5.191	9.3531	11.3123	0.7655	7.6239	5.2858	6.4928	7.0351	0.5945	5.68	5.5534	11.1938	5.133	3.7698	6.878	7.2771	2.1043	5.1396	4.382	4.6859	3.8992	7.4783	4.1747	7.0155	7.0244	5.8352	2.3505	4.8595	4.4963	5.0845	8.3654	3.5484	3.0807	5.5487	4.0277	5.6482	3.8166	4.7782	0.7049	6.6703	3.3992	4.9787	4.9968	4.4653	5.9658	5.5972	5.8412	4.2396	5.4403	5.8567	4.8207	5.7043	5.7944	5.5665	5.5125	5.4643	6.5804	6.0641	4.8263	6.7404	7.7649	4.756	5.6395	6.345	6.0492	3.8787	5.2261	6.4676	4.6282	6.2544	5.5832	7.7889	5.6591	5.9115	6.6014	7.5199	4.7719	5.8555	6
PF3D7_0509100.mrna1_1	PF3D7_0509100.mrna1_1;1608	1608	4.8689	4.8545	4.8202	5.5871	2.3391	7.1621	9.4154	10.9141	2.1243	6.5356	3.1177	3.9059	5.0418	2.7377	7.4253	5.0522	10.721	3.4074	4.4012	5.3063	5.3944	5.0807	4.3533	4.7634	4.3889	3.6311	3.3561	4.4899	6.4759	4.5583	5.2411	1.8758	5.2008	5.4026	4.2517	2.7655	3.5385	4.393	5.328	3.7549	4.2502	3.3937	5.9846	4.4777	3.2615	6.3675	5.6285	4.4289	4.0063	4.9991	4.4673	5.4253	3.4316	5.6103	4.4614	4.1235	5.0657	5.1587	4.6932	5.1177	5.4036	5.4909	5.8258	4.6982	6.224	4.8359	4.3561	5.0058	3.3951	4.6118	4.7949	5.029	5.1871	4.905	4.7975	5.5232	6.1416	5.1497	5.3038	6.997	2.4906	3.7793	4.9416	5.3291
PF3D7_0509100.mrna1_1	PF3D7_0509100.mrna1_1;1609	1609	6.1434	5.7743	4.4893	4.4141	2.3785	5.8714	4.8694	4.5279	0.1243	4.8743	2.5033	5.009	4.5261	2.1043	6.0361	4.7131	5.1231	2.5558	3.6803	4.4476	5.1659	4.4443	6.0976	5.0566	4.2157	4.0356	4.3074	4.0197	5.3761	5.1289	4.0687	5.6837	4.2196	5.0972	4.5856	3.0824	3.8875	4.2048	5.0233	4.0514	3.4046	3.926	6.0186	2.1603	4.4249	3.8258	4.7692	4.4216	4.1152	3.8659	4.4581	5.6682	3.1985	5.2203	4.4854	3.6392	4.3716	5.116	5.4851	5.2821	4.4712	3.7279	5.6053	4.8171	5.0063	4.5765	4.6404	3.7538	4.0259	4.2824	4.2979	4.5771	4.6899	3.4303	5.6346	5.292	5.3176	4.3519	4.9533	5.1489	3.61	3.5509	4.742	3.7835
PF3D7_0509100.mrna1_1	PF3D7_0509100.mrna1_1;1610	1610	5.0045	5.0488	5.6876	7.605	2.4725	5.3223	3.6041	4.9231	2.211	5.6496	4.238	6.1212	7.1965	0.111	5.572	4.9059	5.0058	4.1946	4.5699	4.5951	4.7798	6.9566	4.6363	4.7629	4.266	4.1835	2.0461	4.7098	4.7192	4.7015	6.8442	4.7274	4.9745	5.4453	4.7137	4.4925	3.2957	4.3176	5.4403	3.1489	3.3462	4.6502	5.0522	4.278	3.7634	2.8258	4.1969	5.1469	3.8227	3.8012	4.2675	5.1164	3.2839	4.2219	4.7939	5.0691	5.098	5.306	5.5049	3.845	4.5385	4.853	3.8288	4.9977	4.4522	5.0968	3.8728	4.067	4.5398	4.6456	4.3999	3.9937	4.856	4.6147	3.925	3.9782	7.777	4.6848	4.5868	6.7663	3.7463	4.6029	5.2961	4.4835
PF3D7_0509100.mrna1_1	PF3D7_0509100.mrna1_1;1611	1611	4.9288	5.1214	4.8826	4.2965	2.0108	4.6921	4.5435	3.488	3.6194	5.3295	3.7257	2.9279	4.3764	0.3448	5.4867	5.4022	5.1779	4.1723	4.8001	5.5865	4.3709	4.2396	4.7903	3.9964	4.2357	2.1473	3.8787	4.4976	3.925	4.6594	5.673	4.0781	4.1375	3.9699	4.6859	4.0866	4.1739	4.7241	5.8336	3.9964	4.9891	3.3406	4.7148	4.3291	4.7845	4.6467	4.565	5.8209	5.0892	3.4634	5.2765	5.0009	2.969	3.9718	4.9326	4.7576	7.9146	5.6191	5.3452	4.8475	5.6317	4.0126	4.5975	4.9837	3.1342	4.3212	4.6713	3.9098	4.3778	4.1587	4.4673	6.4157	5.8527	5.5942	5.3684	5.6421	5.3147	4.5454	5.6899	3.9193	2.856	3.6159	5.2052	5.0067
PF3D7_0509100.mrna1_1	PF3D7_0509100.mrna1_1;1612	1612	5.9727	5.1595	5.6221	5.1035	3.2311	5.1173	4.9523	3.2479	2.1827	5.392	3.2311	3.4356	4.6223	3.9222	4.7409	5.7079	5.2627	3.6076	4.6328	5.1231	4.5963	4.7592	4.8748	4.0858	5.6879	2.9819	5.607	3.9864	6.4284	5.0853	4.729	3.8001	4.4607	5.5951	4.8037	4.1787	4.2327	4.6299	5.8812	5.193	5.6311	4.2032	5.5481	5.1383	3.6769	3.3291	4.017	5.9635	5.1587	5.4433	4.7544	5.1558	3.5509	4.7296	3.5084	4.3618	4.3875	5.5804	5.3085	5.7811	4.7371	6.0137	4.1522	4.2024	5.5367	4.7241	4.2456	4.8689	3.7634	4.1489	3.1985	5.5166	4.4738	4.0841	5.5276	5.1301	6.1536	4.6576	5.5113	4.2357	3.8963	3.86	3.9136	3.9837
PF3D7_0509100.mrna1_1	PF3D7_0509100.mrna1_1;1613	1613	6.1526	5.2468	4.9982	5.4561	4.26	4.4581	5.8076	2.926	4.5065	6.581	5.545	5.3933	5.7175	4.0917	4.8151	5.5901	5.1461	4.8895	4.905	6.8988	5.9505	5.374	5.9807	5.3885	5.5671	4.4443	5.0802	4.6229	5.3865	5.541	5.0985	4.4757	5.0951	5.2334	4.9514	4.917	4.1449	4.8253	5.8634	5.257	5.9885	5.0418	6.2055	4.9672	4.3985	5.057	4.9001	6.557	4.9369	4.8032	5.6803	5.8487	4.5273	5.3723	5.3147	5.1218	5.0682	5.9639	5.8809	4.7682	4.7991	5.3125	4.2758	6.0736	3.3632	5.2487	4.5429	5.6352	4.6679	5.0755	4.1779	4.8782	5.7137	4.8851	5.1655	4.7782	6.0435	5.6628	5.8288	5.3847	4.8074	4.3147	5.4896	5.0255
PF3D7_0509100.mrna1_1	PF3D7_0509100.mrna1_1;1614	1614	6.4901	4.3023	5.5592	5.3406	3.3161	4.6559	5.8163	5.0742	4.6792	5.4502	5.9399	4.645	6.0512	3.8709	4.0126	6.0016	5.6296	5.9057	4.3611	4.6713	4.9098	5.9286	6.0009	5.0815	7.7127	4.6724	7.3744	4.3023	5.1779	5.1647	7.3741	5.4449	5.7382	7.6283	5.6421	6.8063	4.8032	4.1243	5.8736	5.9484	4.9873	5.6349	5.4578	5.496	3.7592	3.3964	4.1506	6.6328	5.9196	5.3792	5.9519	5.9451	4.5747	5.2126	6.6454	4.7761	5.2075	5.8883	6.4281	6.2961	5.5251	5.3597	5.8347	5.8502	12.2619	5.285	4.3484	4.9533	4.4316	4.5317	5.1102	6.017	6.3889	5.7123	5.2334	6.0363	5.6337	5.9921	6.1202	12.5705	5.7981	4.7708	4.2494	5.4992
PF3D7_0509100.mrna1_1	PF3D7_0509100.mrna1_1;1615	1615	6.0561	5.5024	4.6328	5.0896	2.0704	2.251	5.6921	4.0883	5.2836	6.0934	5.3359	4.9326	5.9968	3.2884	4.5783	5.8565	6.1266	3.9212	4.8053	4.9388	5.3136	5.6605	5.6713	5.5053	5.9734	5.1243	5.328	4.8058	5.4022	4.9841	5.8192	5.4957	4.7634	6.097	5.5999	5.1727	4.8415	4.9131	6.1795	5.3125	5.1391	5.1819	6.1528	3.4249	5.1981	4.4449	4.991	6.1773	5.202	5.0201	5.5494	5.0475	3.4647	5.3012	5.2847	4.6571	2.842	6.2046	6.3542	5.2638	5.5395	6.4343	6.1008	5.3082	6.0488	4.8659	4.9312	5.3736	4.121	4.2257	4.6531	4.7115	5.9165	5.3208	6.3374	5.3198	6.5534	5.5512	6.1293	7.0785	4.8938	3.6194	4.4195	6.2692
PF3D7_0509100.mrna1_1	PF3D7_0509100.mrna1_1;1616	1616	6.5756	4.673	5.6302	6.0063	4.2016	4.8963	5.9602	4.2593	5.2388	6.2048	6.071	5.7409	6.1912	3.6462	3.9098	5.0224	5.0661	5.756	2.8032	5.323	4.3778	4.6005	5.8755	5.5229	5.4326	5.3049	5.7655	4.8293	5.4922	5.7605	6.2581	5.1156	5.8746	6.1914	5.1077	4.9819	4.1731	4.4033	6.4386	5.7274	5.6693	5.1779	6.419	5.142	6.0347	4.7511	5.26	6.4375	4.8817	5.8163	5.4692	5.8807	4.157	5.9903	4.7882	4.1489	4.8773	6.0794	6.6561	6.2069	6.0881	6.6533	4.8545	4.9672	4.9598	5.6467	5.0976	5.3252	5.541	4.5097	3.2987	5.1436	6.1928	6.3723	5.0951	5.625	7.0043	5.6571	5.875	5.1679	5.9279	4.9819	5.0219	6.1142
PF3D7_0509100.mrna1_1	PF3D7_0509100.mrna1_1;1617	1617	5.8921	4.9923	4.5065	4.9653	4.1699	3.8629	5.0963	3.7398	3.3533	5.532	6.2948	3.4236	5.2506	3.841	3.696	5.7772	5.5705	4.6011	3.6702	4.1218	4.9369	6.4308	5.6611	5.0396	6.5273	4.0054	5.7897	5.3691	4.5059	4.7597	5.921	4.8197	5.3107	6.9481	5.3705	4.8293	3.6229	3.6346	4.7772	5.5862	5.3183	5.2487	5.5413	6.0477	4.814	3.4155	4.218	5.6389	5.8839	4.4854	5.374	5.8166	3.4489	4.3327	5.2024	4.1691	4.4673	5.6261	6.4617000000000004	5.4195	5.405	5.044	4.9745	5.3674	5.2943	5.2795	4.706	4.5084	5.5904	3.7192	4.479	6.4424	5.4624	5.6761	5.917	5.0206	6.5154	5.7546	5.7274	5.8706	4.7409	4.047	5.238	5.4594
PF3D7_0509100.mrna1_1	PF3D7_0509100.mrna1_1;1618	1618	6.1861	5.4979	5.021	5.7087	1.8718	3.4489	6.1783	5.2817	3.4303	5.2559	6.6913	2.9298	6.1152	3.0925	4.6118	5.4614	4.1546	5.478	3.3854	3.8278	5.1691	5.5534	5.9581	3.7268	5.3434	4.8465	5.5583	4.6943	5.5601	4.6346	5.359	4.9695	5.6459	6.2085	5.0777	4.594	6.0685	4.4074	5.0777	5.1767	5.4764	5.272	5.9409	4.7501	5.0879	4.6633	4.435	6.4187	6.28	5.7282	5.8019	6.1175	2.8639	5.963	5.7236	3.706	4.3132	5.5097	6.2197	6.0959	5.8138	5.3906	5.4276	5.3345	4.9016	5.0802	5.3625	4.4542	5.6109	4.9355	4.1094	5.1313	5.6459	6.3228	5.9973	5.5407	6.9836	6.1171	6.415	6.2359	5.6076	5.1064	3.8104	5.6305
PF3D7_0509100.mrna1_1	PF3D7_0509100.mrna1_1;1619	1619	6.0613	4.4074	4.3045	5.6282	4.0135	4.0557	6.0025	4.7181	3.7527	5.6273	7.1981	5.4967	6.4224	3.9477	4.7719	5.8477	4.8465	5.1342	2.669	4.5546	4.8156	4.9955	6.0453	4.4957	6.8342	4.9184	6.2937	3.157	3.7495	4.9035	5.8701	5.5963	5.4185	6.89	5.5732	5.5441	4.1102	4.3226	5.6716	6.247	4.8455	5.853	6.5554	3.9964	5.7425	4.1043	4.8904	5.6349	5.7861	5.6232	5.9953	6.2966	3.0721	4.9777	5.3964	4.8435	4.8222	6.3169	6.7278	5.6076	6.1502	5.684	6.0544	5.5829	5.8999	5.1114	6.0697	5.157	4.7761	4.4854	3.0858	4.4561	6.598	5.9095	6.7684	4.7934	5.9953	6.6981	6.0904	5.8122	5.1156	6.1591	4.5179	5.4016
PF3D7_0509100.mrna1_1	PF3D7_0509100.mrna1_1;1620	1620	6.3313	5.1607	4.9222	6.0866	2.8659	3.7312	6.1865	4.9607	4.5668	5.2487	6.9914	4.3212	6.0389	2.8298	4.2342	5.8153	5.2172	5.1914	4.729	4.2832	5.204	5.634	5.9649	4.8395	5.9669	4.3391	4.634	4.0661	5.4077	4.8344	6.0396	5.3089	5.6165	6.1324	6.2593	3.6485	3.228	4.0712	5.6162	4.7214	5.9605	5.2784	5.6355	5.4647	4.6954	4.3052	3.0687	5.9224	6.0317	5.3858	6.2512	5.0117	4.0764	5.5382	5.4509	4.4938	5.0457	5.6848	6.0029	5.4296	5.4845	5.3388	5.9284	4.862	4.7592	5.0976	5.5053	5.111	5.0435	5.0866	4.6565	5.3806	5.1272	6.0654	6.1081	5.2456	5.7096	6.0641	5.9143	5.2619	6.105	5.0959	5.845	5.8115
PF3D7_0509100.mrna1_1	PF3D7_0509100.mrna1_1;1621	1621	5.6605	5.0383	5.0492	5.4864	5.1056	4.2578	4.8938	3.4033	4.8723	5.749	7.0917	5.3778	5.5046	4.4783	4.4296	5.3975	4.1699	6.2974	2.9011	2.111	5.0951	3.4581	4.903	3.3618	5.7298	3.8777	5.1031	4.5771	4.7285	4.9117	5.2994	4.4777	4.8354	5.4912	5.1243	4.7469	4.8699	4.1432	5.2965	4.4627	4.8625	4.926	5.6702	4.86	5.4492	3.3604	4.9777	5.4548	4.6427	4.6294	5.5817	5.6585	2.384	5.2102	5.6058	4.5509	5.5677	4.8156	5.9509	4.4269	5.2396	4.6433	4.5619	4.3313	5.3248	4.6444	6.4179	4.6713	4.2994	5.2102	4.0807	5.0751	5.3409	4.0197	5.0219	5.5002	7.1036	4.5558	5.2946	4.6508	5.6302	5.0925	5.0063	3.6769
PF3D7_0509100.mrna1_1	PF3D7_0509100.mrna1_1;1622	1622	5.382	5.3438	5.0866	5.922	3.2001	4.5916	4.3957	4.1843	3.9107	4.7777	7.2534	0.1375	5.3579	1.5993	1.8359	4.858	4.8914	3.9754	4.121	4.765	4.0161	3.6088	3.7181	4.079	3.6088	2.1243	3.2141	4.2935	3.3702	5.2589	4.5963	1.2265	4.568	5.0072	4.3764	3.8758	1.5898	4.6622	5.2532	3.99	4.1811	4.1416	4.9635	3.1144	3.7866	4.2758	4.4396	4.887	3.5981	2.1309	3.6288	4.6462	4.5204	5.2817	4.189	2.8895	3.7719	4.9231	5.5726	2.8895	3.585	4.8704	4.5286	4.4026	4.8728	4.7887	3.0875	5.2943	3.854	4.4944	4.2824	4.3806	4.1252	4.1627	4.0259	3.7527	4.5304	5.0413	5.1961	4.5674	3.6792	2.8032	5.6738	4.3625
PF3D7_0509100.mrna1_1	PF3D7_0509100.mrna1_1;1623	1623	4.8495	4.3526	4.3226	5.319	2.6781	4.435	4.3161	3.5558	3.3868	3.1587	4.916	5.3854	5.4124	0.5945	3.1027	4.7479	4.263	3.7268	2.5534	3.079	5.953	4.5777	5.4084	3.8649	4.7334	3.3505	4.6147	4.5656	4.4906	5.8592	4.7645	3.5198	3.957	4.7214	3.7366	2.025	5.1938	4.1906	4.756	3.2157	3.0618	4.4429	5.4828	4.275	4.393	4.2713	3.4803	4.9928	3.9699	2.7803	5.0535	4.9644	3.4489	5.4383	6.0475	2.0704	5.0352	1.8197	5.2292	3.2525	4.6848	4.2487	4.5904	4.3089	4.4269	5.0461	3.4101	4.0738	4.9155	5.033	3.4738	5.4393	7.9465	4.9088	4.5361	4.6153	5.8248	4.1562	5.8001	4.0268	4.7549	4.0259	5.5925	5.8071
PF3D7_0509100.mrna1_1	PF3D7_0509100.mrna1_1;1624	1624	4.797	4.7634	4.8934	5.0374	5.9957	4.6082	4.9378	4.4816	5.2589	4.7918	5.6223	4.855	4.0188	5.6873	3.9458	4.9523	5.1387	3.9754	5.0023	4.1169	5.3554	3.9088	4.3625	4.6837	4.6594	4.0695	4.5354	5.4793	4.5311	5.3501	5.2593	2.9653	4.4673	4.189	5.2399	3.8826	4.9537	4.2972	3.9486	3.8176	4.0687	3.4141	5.2106	4.582	4.4944	3.7918	4.7312	4.2876	4.2265	2.4983	3.942	4.054	4.0072	4.3951	4.6854	3.0409	3.5957	5.5232	5.2861	3.8012	4.8822	5.5987	4.3868	4.797	2.6781	4.6177	4.6282	3.5398	4.2464	4.3923	4.4087	4.1391	4.5404	5.2238	5.5106	4.5008	6.544	3.856	5.8562	4.9098	3.9882	4.5298	3.8248	4.8728
PF3D7_0509100.mrna1_1	PF3D7_0509100.mrna1_1;1625	1625	5.5865	5.8997	5.0993	4.0695	5.0444	3.84	4.8545	3.7517	2.9982	4.6702	4.5091	1.5059	3.9718	3.9193	4.2071	4.8089	5.3288	3.278	5.4107	5.0527	4.2311	3.4944	4.9303	4.607	4.6106	4.3125	4.4148	5.0751	5.337	5.1977	5.2032	3.7708	4.8465	5.0548	3.3771	0.275	4.433	5.2114	4.6352	3.7159	3.8298	1.6041	3.3448	2.4803	4.5472	4.7409	5.5984	4.0453	3.4983	4.756	4.337	4.0976	3.8787	4.4822	4.4542	4.3477	4.7666	5.1081	4.5674	5.1289	4.4202	2.9355	4.649	5.3512	4.7703	5.4212	4.2494	4.1027	4.2403	4.8743	2.3533	4.3434	5.2898	5.1914	4.3604	4.9035	5.406	5.4492	5.6493	4.0099	3.6029	3.2203	5.0099	4.073
PF3D7_0509100.mrna1_1	PF3D7_0509100.mrna1_1;1626	1626	6.1108	4.7719	4.5198	5.021	4.9307	4.8826	5.5236	4.6235	1.1243	5.6915	4.9722	4.3363	3.7581	1.4114	4.375	5.3384	4.7361	4.2957	4.6741	5.9317	5.6203	8.3016	5.1293	3.8125	4.3434	3.6792	5.2373	5.3695	4.7447	4.5429	8.7136	1.3618	5.1667	5.3161	4.4594	4.6628	3.7908	4.2203	4.5662	3.9681	4.7447	3.6427	3.0841	4.111	5.3653	4.3125	4.4893	4.111	4.7071	3.797	4.943	5.2315	4.5373	4.3031	4.6392	3.9383	5.0277	5.6685	5.225	4.5729	4.4256	6.0455	5.0483	4.5844	4.2638	4.5795	3.903	4.3089	5	4.5546	2.1473	5.2071	5.4306	4.5267	5.0592	6.1262	6.5593	5.0798	5.1243	5.3851	4.8728	3.8649	4.852	3.5173
PF3D7_0509100.mrna1_1	PF3D7_0509100.mrna1_1;1627	1627	5.8354	4.723	4.6854	4.0557	2.5656	4.0063	4.9064	3.7803	2.8659	5.2532	4.1763	3.7181	5.0492	1.7137	3.3349	5.1961	4.3903	3.1408	3.6288	5.1218	4.7586	4.9006	4.4976	4.8089	5.1914	2.5484	6.493	4.4443	3.9193	5.5892	4.7698	1.9745	4.4731	5.1256	4.7043	5.9551	5.0972	4.2861	3.85	3.7126	4.7043	4.6639	4.9388	5.2821	4.8846	3.9222	5.0448	5.3698	5.1938	4.5577	5.2802	4.9481	5.5653	5.6038	4.5385	4.2357	5.0963	5.5595	4.025	4.3125	4.9523	3.211	3.9973	5.0343	4.7703	4.7004	3.2464	3.4621	4.2713	4.8987	4.7501	4.9472	3.8807	5.4067	5.2024	4.6462	5.7698	3.3702	5.1177	5.3151	4.4861	3.1667	4.591	5.2772
PF3D7_0509100.mrna1_1	PF3D7_0509100.mrna1_1;1628	1628	6.514	5.2384	5.4236	5.6023	2.3045	5.1934	5.2075	4.1473	3.4276	6.1657	5.5339	5.7425	5.5423	3.5033	3.3813	5.1647	5.842	4.853	4.9937	5.2468	5.1867	6.0132	4.7975	5.1763	4.7004	5.2876	4.6088	4.7576	5.4449	5.3462	5.6467	3.5097	4.5577	5.2716	4.0108	4.0832	5.5491	4.8929	5.9775	4.8535	2.9709	5.1235	4.9246	4.5801	4.4653	5.5229	5.9644	5.8887	4.9946	4.2196	5.3027	4.8278	5.0045	4.9217	3.757	3.9533	4.6792	6.2163	5.0184	4.1579	4.8659	5.931	4.854	3.9653	4.854	4.9449	3.5644	4.7866	4.3971	5.0989	5.2334	4.7192	6.0119	5.6812	5.9246	5.9449	6.0646	3.2479	5.5447	5.8001	5.0862	4.354	4.696	5.8522
PF3D7_0509100.mrna1_1	PF3D7_0509100.mrna1_1;1629	1629	6.1295	5.025	6.1495	4.6943	4.1985	5.1647	5.1404	4.8714	4.5059	6.1179	5.1723	3.2479	4.4515	1.5509	5.2547	5.5735	5.5762	4.0009	4.706	6.8072	5.438	5.1056	5.3277	6.0572	5.8133	3.717	4.6781	4.9547	5.9644	5.7647	5.0575	4.5173	4.6622	5.6076	4.6764	3.9098	3.969	4.5404	5.1767	5.342	5.6179	4.0391	4.9528	4.4828	4.5674	3.6076	4.6305	6.0217	4.5892	4.6831	5.3459	5.047	4.8217	5.2242	5.5354	4.4456	5.3092	5.9253	5.5354	4.5711	4.9397	5.9586	4.5625	5.0509	4.8679	5.3176	4.7527	5.4928	4.1961	2.6803	4.337	5.7629	4.9741	4.2525	6.1705	4.7501	5.6106	5.5753	4.7772	4.7043	4.2487	4.4443	5.5744	5.0622
PF3D7_0509100.mrna1_1	PF3D7_0509100.mrna1_1;1630	1630	6.1683	6.0468	5.5283	4.4296	4.3038	4.7549	5.2861	5.1627	3.5826	4.8909	5.7304	5.2315	4.8909	3.2095	6.3816	5.021	3.7708	3.9505	4.8753	4.9184	5.2284	4.393	4.5589	3.2735	4.9217	2.2016	3.6611	4.9189	4.5509	5.1819	5.1839	2.969	5.7082	4.2758	4.1268	4.5154	4.2891	4.0144	4.634	5.3136	4.7897	3.1457	5.5091	4.8555	3.6848	4.3597	5.3473	4.5441	4.2869	4.4705	5.3988	5.1457	4.6485	5.7671	5.6005	5.2895	4.8709	5.5598	4.8972	3.511	5.3639	5.8557	5.804	4.6616	5.5251	5.0596	4.9388	5.0934	4.9565	4.845	4.5589	5.5765	5.5373	5.8585	6.1181	4.6017	7.2337	6.0989	5.8495	5.753	5.6041	4.3561	5.1235	3.9212
PF3D7_0509100.mrna1_1	PF3D7_0509100.mrna1_1;1631	1631	6.1534	5.6727	4.26	5.1562	1.3219	4.8395	4.568	3.8856	1.696	5.6744	2.4542	4.3827	5.1579	1.257	4.8314	5.2269	4.8273	3.9828	5.1719	4.5509	5.4279	3.9392	5.2585	4.8495	5.7412	3.6171	4.6264	4.0951	4.3356	5.8349	5.1449	2.6112	4.7087	4.8817	5.1562	1.0356	4.2087	4.8384	5.5135	5.3038	5.2338	4.6387	5.2821	5.3027	2.275	4.6977	4.4835	5.318	4.1268	4.464	3.9486	4.9878	3.4396	5.489	5.3345	2.9523	5.0811	4.4303	4.7761	4.3568	4.9588	6.4791	4.5311	4.5103	4.859	4.4957	4.4777	4.8723	3.5644	4.2288	1.4542	4.811	4.8227	4.9519	5.2913	3.2357	5.0934	4.466	5.7634	5.6536	4.691	3.8032	4.3653	4.1001
PF3D7_0509100.mrna1_1	PF3D7_0509100.mrna1_1;1632	1632	4.9593	5.5629	4.433	4.5832	4.7027	4.9514	4.3255	2.862	2.1077	6.1882	4.4731	2.1473	2.8094	2.8953	5.0374	5.1256	5.2102	1.848	5.1635	4.5223	4.6786	3.497	4.2713	4.6831	4.8674	4.942	5.1185	4.2525	4.8445	4.649	5.1489	2.9764	4.7913	5.2168	4.3653	2.9542	5.636	4.2464	4.9402	2.7203	4.4222	4.4925	4.292	3.5348	3.9336	3.2311	3.1843	4.765	3.7623	4.1018	5.4705	4.3089	3.9709	4.6576	4.4155	5.4828	5.0807	5.1886	5.6253	4.1235	4.0892	6.2176	4.9644	5.0295	4.8649	5.5037	3.6859	4.5656	4.3923	5.09	4.4725	4.6859	5.0509	4.9991	4.437	4.9741	5.8577	5.0418	4.8851	4.3377	5.4293	4.565	4.0018	3.851
PF3D7_0509100.mrna1_1	PF3D7_0509100.mrna1_1;1633	1633	5.8326	5.7385	4.4296	4.7312	3.8689	3.7845	5.2924	4.235	3.1473	5.5856	5.0613	4.5385	3.7835	3.2265	4.238	4.7892	5.1256	3.157	3.9625	5.6831	5.1387	4.6404	4.5999	4.2854	3.8797	3.7793	3.8166	4.6311	4.6299	6.7456	4.8248	3.4634	4.6662	5.254	3.591	2.7698	5.1169	4.7382	5.1695	4.8743	4.0215	4.3576	4.8258	3.9964	3.6971	3.6622	4.7004	5.0561	3.757	4.6135	4.5065	4.7377	4.2525	4.9054	4.6058	4.2593	3.6747	5.3632	4.8831	4.1723	5.3291	5.7054	4.9828	4.7934	3.7495	3.8728	3.9607	4.8728	5.2456	5.0317	6.0027	4.696	4.9959	4.8987	5.4666	5.2196	6.6021	3.9955	4.935	3.8679	4.5735	3.8768	4.9584	4.1416
PF3D7_0509100.mrna1_1	PF3D7_0509100.mrna1_1;1634	1634	5.8017	5.6384	4.3183	4.5008	4.1424	5.1181	6.4097	4.3709	1.0356	5.2376	4.4718	4.4148	4.0268	2.0321	4.985	4.4121	4.7082	4.3248	3.3533	4.5441	5.5601	3.9117	4.8364	4.111	5.114	3.7856	3.4168	5.2791	4.4738	5.4222	5.1719	2.7442	4.5033	5.2502	4.8314	2.4383	3.0721	5.144	4.5838	4.435	3.7908	3.7093	4.7268	3.3743	4.4555	4.0575	4.111	5.7674	1.6462	3.845	5.3733	4.2772	3.0841	4.9676	5.1803	5.3971	3.3757	5.3487	4.1985	3.7729	4.5527	6.2672	6.1855	4.0268	4.3399	5.4919	4.5323	5.7682	4.8166	4.347	2.6276	5.3352	4.8298	5.4192	5.4883	4.9269	7.2017	3.1827	5.1902	4.673	4.5862	4.5558	4.3743	3.3604
PF3D7_0509100.mrna1_1	PF3D7_0509100.mrna1_1;1635	1635	6.2979	5.732	4.6473	5.4845	1.4957	4.8115	6.0535	5.5665	4.7306	6.211	5.5478	5.0618	4.4107	3.1538	6.1603	5.4647	6.3167	4.7015	4.2032	4.6182	6.1953	4.3356	4.2668	4.3391	4.8807	7.8986	4.4067	3.9736	4.5625	6.2771	5.5323	4.3484	4.6971	5.5154	7.8151	4.0347	5.0317	5.2001	4.5478	4.5577	4.6831	3.6088	5.6282	4.6685	5.6276	3.3519	5.0785	5.348	4.5373	5.0626	6.3654	5.0866	5.4515	6.1062	4.6977	5.8472	4.7766	5.7244	4.8104	3.6159	4.6058	7.2308	5.8086	5.4643	4.957	5.7498	4.4874	2.5084	5.8999	4.8997	4.2063	4.9662	4.9505	8.1267	5.7581	5.4416	7.7252	6.4603	5.5311	5.8084	5.607	4.4647	5.2327	4.8787
PF3D7_0509100.mrna1_1	PF3D7_0509100.mrna1_1;1636	1636	6.607	5.9423	5.157	5.9871	4.504	6.3873	7.2989	8.451	2.6135	7.0321	5.7118	5.2954	4.9001	4.9986	5.4761	6.7208	7.2237	5.8099	4.4522	6.0738	6.6056	4.8273	5.9932	6.3172	5.7798	7.7868	5.7353	5.5008	6.3413	6.8487	6.0027	4.3561	5.5416	6.7061	7.0922	4.8405	5.0365	5.033	5.8265	4.8709	4.6473	5.0081	5.9558	6.7646	6.3799	4.6826	4.7517	6.5865	4.4634	4.2403	7.1851	5.5981	4.5558	6.4568	5.436	4.5963	4.6764	6.3223	6.2259	5.1465	6.1882	7.4442	5.8955	4.9021	5.0635	5.878	4.7829	5.1579	5.0858	5.3147	6.0747	5.4832	6.9891	8.5416	6.0479	5.9376	8.7061	6.2456	5.8006	5.9241	6.1827	5.824	6.6564	5.5674
PF3D7_0509100.mrna1_1	PF3D7_0509100.mrna1_1;1637	1637	7.7651	9.5808	6.0689	5.7189	7.9569	6.3349	6.9132	8.1542	9.0297	6.701	11.0895	8.202	5.8992000000000004	8.5347	6.2824	4.9782	7.7518	4.8709	4.9777	6.4765	8.225	6.5581	6.2498	4.9212	6.2771	6.3145	5.0139	5.3789	7.2094	7.7696	7.3997	6.2174	6.2904	6.4421	5.5696	4.6943	5.2758	5.3395	5.6436	9.0827	4.9787	8.2114	4.272	6.5294	6.2882	5.033	5.554	5.7803	4.7371	4.6513	5.033	6.0442	6.1006	6.9279	5.7444	5.6047	7.3409	6.1223	6.2309	5.0566	5.8012	7.2766	6.1135	6.2083	4.1185	6.9155	4.3813	5.9928	5.5027	6.1912	6.7986	6.9036	7.8499	8.6915	6.917	6.367	8.7284	6.4525	6.4872	6.2784	7.2659	4.5692	5.9605	5.128
PF3D7_0509100.mrna1_1	PF3D7_0509100.mrna1_1;1638	1638	7.3112	7.3333	6.7541	5.2746	5.3016	6.8589	5.717	5.9764	5.9535	7.6771	8.148	6.0542	5.1477	4.9649	7.2748	6.3635	5.7549	4.9307	5.6129	5.8128	7.9696	5.0764	5.3754	6.4167	5.8607	3.4128	6.0389	6.0378	7.5343	6.9751	5.7698	5.6823	5.8634	5.846	5.213	6.9985	3.9882	7.0134	6.2046	6.7252	5.975	6.0834	5.4957	5.4822	6.2036	6.9907	6.4581	4.6363	4.2456	5.4336	5.323	6.8455	7.3189	6.4045	6.0648	7.9758	6.4743	6.7478	6.3434	9.7249	5.6244	7.6174	6.0772	5.88	4.9846	5.7013	4.9444	6.749	5.7444	6.5264	7.689	6.383	9.5357	8.8026	9.2658	6.2079	8.8981	6.8361	5.8642	6.5089	6.2737	5.5435	6.0779	5.7007
PF3D7_0509100.mrna1_1	PF3D7_0509100.mrna1_1;1639	1639	6.2811	5.9959	6.2563	5.9642	2.7655	6.3828	4.4502	4.1985	2.5311	8.1827	5.6823	4.6871	4.9616	2.1795	5.6562	5.0237	4.8309	3.7824	6.3407	5.4121	7.6943	6.5	4.9635	5.0312	4.6346	3.9791	4.3241	4.6118	5.6539	6.5381	5.5524	5.4825	5.2418	5.4323	3.6485	2.8953	4.0391	7.8983	5.4492	5.2087	4.7913	4.2608	4.7104	4.6023	6.2772	5.3611	6.86	6.2415	4.5267	6.0974	4.0892	5.4963	10.305	5.826	5.2987	5.1334	5.6299	6.4002	5.6871	5.2196	4.7613	6.6365	5.2071	4.9736	4.7065	5.5671	4.4989	5.7568	5.8989	6.0378	5.4019	5.6112	6.8401	8.5077	5.0661	3.7698	7.3411	6.5603	5.5558	5.1022	5.6326	5.1396	5.4617000000000004	4.6311
PF3D7_0509100.mrna1_1	PF3D7_0509100.mrna1_1;1640	1640	6.4246	6.1637	5.2702	4.0892	5.546	5.2346	5.4979	4.9373	5.1823	6.8521	4.4581	3.8728	5.0112	3.8217	5.0553	5.211	5.0197	4.4627	4.6076	5.2153	5.5907	5.0347	5.1977	4.2063	4.9616	3.106	3.2675	4.5632	5.797	5.6893	5.3957	3.8866	5.7821	5.4709	5.314	4.2434	4.5404	5.645	5.7401	4.1489	5.6334	4.2396	5.0072	5.3331	5.4499	4.2555	4.634	6.2544	3.7279	4.3806	4.4861	4.9112	7.5126	5.7487	5.9331	4.7913	5.6279	6.1406	5.8163	4.9923	5.2415	5.7769	6.503	5.5027	4.3023	3.9458	4.8151	5.4874	5.6727	5.839	4.6525	4.7735	5.8782	5.4692	5.4236	5.2675	6.7392	5.7268	6.4258	5.0365	5.6017	3.3176	4.8212	5.0976
PF3D7_0509100.mrna1_1	PF3D7_0509100.mrna1_1;1641	1641	6.788	5.7071	5.879	5.2917	4.2479	5.7298	5.0997	4.3764	4.5987	6.7264	4.2071	5.266	5.2675	4.4005	5.9986	5.0836	5.4928	4.7049	5.6407	6.3029	6.0654	3.9699	5.0492	5.211	5.5223	3.9982	5.0721	5.1859	6.5755	6.076	6.1991	4.3597	4.9383	4.7814	4.4094	3.126	4.9079	4.9026	4.8094	4.4841	7.7304	4.942	5.1416	4.6247	5.2961	5.405	5.5141	4.7285	3.1457	5.044	6.1293	4.6999	5.2668	5.7156	4.5777	4.5686	5.953	4.5515	5.7942	5.106	5.2525	5.9537	5.4643	5.2798	4.8166	3.8972	5.1611	5.1408	5.3565	4.5577	4.9364	6.377	6.5659	6.5671	5.093	4.5723	6.6925	6.1212	5.5665	4.5416	4.384	5.1703	5.2227	4.7882
PF3D7_0509100.mrna1_1	PF3D7_0509100.mrna1_1;1642	1642	6.3759	5.5008	4.925	5.0583	4.3284	4.8043	4.9312	2.6982	2.384	6.9103	4.7677	4.6921	4.5135	3.9383	4.7257	4.9331	4.6554	4.4848	5.2713	4.7197	6.8519	3.9946	5.3388	5.8415	5.8248	3.4128	4.5454	5.0193	5.0845	6.4947	5.0228	4.0303	6.1983	6.2286	3.5286	3.4803	3.8176	4.8807	6.0369	4.1723	4.4469	3.7355	5.0618	4.8689	5.4845	4.5141	5.5135	5.712	3.0161	3.5336	5.0188	4.5644	3.6668	5.8892	5.0259	5.6267	5.0535	5.7573	5.6253	5.5527	4.5686	5.7869	4.5975	5.3872	4.554	5.3988	4.0695	4.7115	4.4296	3.3219	5.7674	5.7027	5.8143	7.184	4.2705	4.6554	7.3043	5.735	5.854	5.0018	4.6938	4.4489	4.1587	5.9568
PF3D7_0509100.mrna1_1	PF3D7_0509100.mrna1_1;1643	1643	7.7442	5.9456	5.4091	5.8904	3.3074	5.1445	4.5046	5.4463	2.7463	7.9102	11.1913	5.709	5.5251	5.1546	4.701	5.8306	5.1416	4.7049	5.5264	6.4573	9.885	5.9581	6.0139	5.3012	5.4219	6.1837	3.1747	5.4515	6.6146	9.2314	6.601	5.5154	5.9331	6.1434	4.9064	5.3586	5.6126	5.0639	5.9688	3.6053	5.0466	4.9672	4.6305	5.6352	7.1426	4.4019	5.9598	6.79	5.4077	5.8314	6.8441	6.7696	5.6103	5.3614	5.2687	5.7298	6.2922	5.7869	6.9105	6.3318	5.0161	7.3633	5.1247	5.6488	4.2972	7.0976	3.8885	5.3041	4.1465	6.1416	5.2946	6.2192	7.2345	9.1128	7.0834	6.0184	7.3133	6.4791	5.5304	6.1389	6.7093	5.3338	6.7286	5.7549
PF3D7_0509100.mrna1_1	PF3D7_0509100.mrna1_1;1644	1644	6.9561	5.8331	5.9378	5.4709	3.6404	5.7442	5.4009	5.0496	3.5236	7.3333	8.1132	5.1993	5.2935	4.9873	5.843	5.6738	6.5461	5.7328	5.5777	5.2943	11.69	4.7415	5.4538	5.0768	5.4124	5.1297	5.841	4.6058	6.3031	10.731	6.5839	4.7339	5.318	5.8517	6.2804	5.8807	5.2787	4.61	6.3906	5.3988	5.9572	5.3295	5.6174	5.2761	5.4463	4.6375	5.7999	6.7714	4.9873	7.5856	5.0934	5.2207	3.5862	5.6488	4.6616	4.3205	5.8542	5.8856	5.7118	5.5487	8.8687	6.781	5.7727	5.1031	5.3038	7.2537	5.2059	4.9914	6.9903	5.9984	3.4343	6.1426	6.7182	8.1337	6.6087	8.1413	8.2081	6.7882	5.6913	6.1465	6.5995	6.3404	6.1611	7.1373
PF3D7_0509100.mrna1_1	PF3D7_0509100.mrna1_1;1645	1645	7.001	5.6707	5.3909	5.2769	2.8156	5.532	5.4832	5.6525	4.6814	7.138	6.9236	5.0993	4.6421	3.9288	5.4199	5.0721	5.8369	5.7653	5.347	5.7732	10.1997	6.2758	5.6562	5.4205	6.9974	4.1747	7.8244	6.2252	6.2735	9.4134	6.2728	4.7955	5.9639	8.183	5.2593	6.4598	4.7918	3.4155	6.031	3.9269	5.6619	5.2634	5.6206	5.954	5.7274	5.0197	4.073	5.6896	4.8079	7.7354	5.3957	6.2371	4.7442	5.8897	5.2581	4.0339	6.641	5.2924	5.8331	5.1106	5.3639	7.969	6.1869	4.7425	5.6349	5.4935	4.9923	5.6761	7.5368	4.4202	4.9288	4.5686	5.5141	7.0141	5.5157	5.4482	8.5396	5.917	6.3916	6.5538	4.2008	4.7698	5.1843	7.1199
PF3D7_0509100.mrna1_1	PF3D7_0509100.mrna1_1;1646	1646	7.8168	5.5354	5.067	5.0431	4.1432	4.4555	6.2455	5.7063	5.8379	7.1299	6.3089	7.841	5.292	4.0959	4.7639	5.8718	5.5892	5.0361	5.8585	7.4894	8.9516	6.4504	5.9258	5.0422	5.5668	5.157	6.5022	5.7552	8.5952	8.0292	6.9931	4.6707	5.1119	5.7029	3.5814	6.3473	5.0188	5.4469	5.2257	4.1326	5.1469	5.3331	5.285	5.0308	8.1577	8.2068	4.9914	5.1831	5.3487	8.3487	8.8391	5.9348	5.3985	7.7973	5.6061	9.405	5.7968	5.0457	5.7905	4.6513	5.5524	6.3802	6.8329	6.242	5.3586	5.4819	5.3462	5.3427	6.9203	5.5515	7.763	5.0268	5.3388	6.0197	5.0639	5.9857	6.6974	5.5625	6.9634	4.4195	5.5141	5.2627	5.6551	7.4292
PF3D7_0509100.mrna1_1	PF3D7_0509100.mrna1_1;1647	1647	7.1816	4.8826	5.888	6.2298	5.3302	5.439	6.4746	6.2141	5.9229	7.3175	6.8715	7.8529	5.1022	4.2388	6.1033	5.9894	5.8929	6.0063	7.8696	7.275	9.3846	6.1625	4.7903	6.0266	6.0429	5.7134	6.9447	6.8673	8.4801	8.5064	6.896	4.1127	5.8755	6.1223	5.5116	6.5606	5.5373	4.8156	6.0904	5.0921	5.7509	5.5635	6.4143	5.5413	8.1576	9.9087	6.3516	4.9203	4.9509	8.006	10.3697	6.5963	3.8359	7.3238	6.5099	11.0651	5.6568	5.4155	5.6363	6.4259	5.6366	7.272	5.7334	5.9621	5.4621	5.7148	5.0076	5.4043	6.7974	5.2623	9.2883	5.7703	5.405	5.9138	6.4381	6.1849	7.7737	6.0281	6.1006	5.6548	5.7118	4.9402	6.3347	7.1028
PF3D7_0509100.mrna1_1	PF3D7_0509100.mrna1_1;1648	1648	6.374	5.2653	6.1631	6.1605	2.4222	4.5759	3.9269	4.1052	2.5509	5.986	4.9814	4.8202	6.1156	2.3306	4.3813	5.342	5.4162	4.5945	5.6727	5.5862	7.925	4.3681	4.6404	6.8153	4.842	4.4561	6.9783	6.6428	5.3111	8.2468	6.2313	3.3951	4.6218	5.5239	5.7506	5.5726	4.7409	4.2668	4.986	5.0622	5.6665	3.2479	3.8166	4.4886	6.2627	6.7929	3.5969	5.2787	4.3505	6.6213	8.1505	5.114	4.6915	5.7988	4.3441	8.1364	5.8632	4.904	5.5011	5.779	5.4426	6.2118	6.0257	4.849	4.6058	5.3621	4.0347	5.238	5.7051	5.1743	6.854	5.2168	5.4854	5.6421	5.9651	3.2972	6.5761	4.7735	5.7065	5.5524	4.682	3.5619	6.1735	6.6582
PF3D7_0509100.mrna1_1	PF3D7_0509100.mrna1_1;1649	1649	6.6229	5.2075	4.9064	4.8053	4.6882	4.2817	3.7549	4.5862	2.7334	5.4963	4.7634	7.1821	5.8809	3.61	3.856	5.1493	5.266	5.8122	3.5373	4.9995	6.6124	3.9126	3.859	6.2549	4.8709	4.7866	6.8208	5.1973	5.8753	6.7377	6.2961	4.1827	6.0575	6.5292	4.5342	6.0201	4.106	4.0755	5.1375	3.4383	3.5607	5.4783	5.2876	4.9832	6.4185	7.2855	5.5049	5.0032	4.7296	6.5783	7.5587	5.2005	3.9373	6.1572	8.7867	7.6219	4.9231	4.4976	4.9805	3.9523	5.3816	5.4967	5.803	5.2334	4.3702	4.9179	4.3248	5.3441	6.2733	8.7626	6.8584	5.0237	6.2104	5.7724	5.3262	6.0624	6.3183	4.887	5.8938	4.852	3.4621	4.3757	5.465	6.4553
PF3D7_0509100.mrna1_1	PF3D7_0509100.mrna1_1;1650	1650	5.8814	5.3096	4.9222	4.8792	5.2091	3.5607	5.7412	4.3441	3.8718	6.1631	4.2928	4.9136	5.8856	1.4803	4.1811	4.9074	5.09	5.433	4.4436	3.8904	6.5221	4.6758	4.1938	5.3455	5.6421	4.5957	6.0197	5.615	4.9231	6.3078	5.784	3.1619	5.7918	5.9293	4.7527	6.3891	5.2426	2.9616	5.0866	4.4456	3.3743	6.418	4.3639	5.6401	5.6436	5.3684	7.9472	4.7608	3.6645	6.2625	5.9692	4.7377	4.7388	5.4033	4.3434	6.323	5.6404	6.3003	5.4499	4.9112	5.3016	7.2448	5.4104	5.76	5.0989	5.2694	4.6182	5.2338	6.627	4.4634	5.4653	5.466	6.5286	5.7401	5.5119	3.9727	7.8497	5.4957	5.822	5.7934	4.8364	4.2126	6.2867	6.2613
PF3D7_0509100.mrna1_1	PF3D7_0509100.mrna1_1;1651	1651	7.1048	5.3273	4.8728	5.5886	4.5204	4.7425	4.8415	3.1077	3.5385	6.5149	6.6754	4.5173	5.2806	4.5886	4.2608	5.1355	5.3216	4.8866	4.9074	5.1169	7.7377	4.0426	4.6943	4.4033	4.849	4.7703	7.0293	5.3147	6.0431	8.6712	5.572	3.6724	4.6023	6.0148	4.9973	5.5723	5.1506	4.9265	5.532	3.9336	4.1408	4.9639	4.9977	4.0063	7.3898	5.5002	5.8089	5.8736	5.712	5.6337	6.7017	5.4216	4.8895	6.0753	5.0712	6.1544	4.433	4.218	5.5622	5.561	5.1131	7.1216	3.8826	4.9777	4.6088	6.3539	4.366	5.3957	7.3066	4.9556	5.8027	5.1367	4.9293	6.193	5.6719	4.2839	7.6849	5.5182	5.5163	5.3027	5.9812	4.7115	4.582	7.034
PF3D7_0509100.mrna1_1	PF3D7_0509100.mrna1_1;1652	1652	6.8006	4.858	6.2491	6.0665	3.4634	4.6651	5.4581	5.8043	4.067	7.3037	6.2139	6.047	6.2869	3.4074	5.1106	6.2787	5.9563	5.7126	5.7027	6.9115	9.7671	5.6502	4.4046	6.3901	5.6991	4.2396	7.8309	5.8281	7.5007	9.1052	6.049	5.0317	6.8591	6.7549	5.1098	6.6796	4.8575	5.2954	5.68	2.5558	4.9764	4.3284	5.7249	4.8982	7.0139	7.1324	5.8912	5.6387	8.8502	6.5297	7.5708	6.2915	3.4128	6.3167	5.0009	7.7616	5.6744	5.855	6.2325	5.1135	6.1001	7.3129	5.5413	5.8527	5.2906	5.6648	5.1069	5.8053	10.8186	4.7175	7.4691	6.3993	6.0749	6.6827	5.5367	6.1747	8.1956	5.6786	5.4406	6.9283	5.9625	3.5447	7.4525	10.7568
PF3D7_0509100.mrna1_1	PF3D7_0509100.mrna1_1;1653	1653	5.7404	4.6053	5.223	4.9491	3.757	6.3903	4.774	4.2668	2.8217	6.2493	5.9205	6.1469	4.2743	3.406	7.0292	5.1449	5.3516	5.348	5.3129	6.3473	14.1688	5.1018	5.2724	4.0712	5.9697	5.4627	6.2052	5.5157	7.229	12.9287	5.7082	3.7655	4.7485	4.9425	4.9288	6.7574	2.8319	5.3216	9.8568	4.4725	4.846	2.8156	4.9444	3.6792	5.8329	7.2698	4.8895	9.1983	4.8017	6.2437	7.5337	5.3923	4.218	5.3695	4.6334	7.6056	5.5333	4.5392	5.0179	4.9713	4.8445	6.8786	4.9317	5.4515	4.5027	5.4259	5.1052	4.7533	8.7605	5.1827	7.3251	4.3125	4.4673	4.7751	5.7447	5.6061	7.6037	5.5564	5.5771	5.2048	4.5217	5.1603	5.1691	9.0182
PF3D7_0509100.mrna1_1	PF3D7_0509100.mrna1_1;1654	1654	5.8071	5.2873	5.254	5.6685	3.9136	6.013	5.3298	5.2939	3.0479	6.8686	6.0492	10.8391	5.5376	3.4816	6.3347	5.3452	5.6591	6.7533	7.2924	6.9136	5.8736	4.4938	4.5583	5.8746	5.1755	5.489	7.3146	6.1293	7.8667	5.6343	5.7049	4.5342	5.9986	5.8372	3.5777	6.1906	3.942	3.4594	5.7178	4.1318	4.86	4.0815	4.8763	4.4323	6.1398	9.8709	5.8084	4.4995	5.0197	6.6251	10.0153	5.9035	4.3284	7.3538	5.6915	10.602	6.2213	5.0135	3.9107	5.3796	5.5656	7.2989	5.4091	5.6823	3.359	4.6656	3.8718	5.3273	8.963	5.0418	10.1411	5.2657	5.706	5.366	5.1993	5.437	7.6977	5.1579	6.316	5.694	4.1235	5.634	5.2559	9.3026
PF3D7_0509100.mrna1_1	PF3D7_0509100.mrna1_1;1655	1655	7.8142	4.8797	5.202	4.9069	4.0635	6.1673	4.9509	4.9542	2.359	8.0532	5.3466	9.5624	6.2628	2.8094	6.4091	5.5817	5.5081	5.9274	5.4656	8.4352	6.414	5.5103	7.0556	4.8079	4.8856	3.3964	7.2538	5.9658	8.9231	5.9894	5.72	6.1235	5.6436	5.842	4.6485	5.6848	4.6764	5.9373	3.6334	2.8738	4.8914	4.2055	3.9098	5.1942	7.3134	9.113	6.0875	4.8001	4.6531	5.8768	7.8434	5.5817	6.044	5.9674	5.4979	8.868	5.4158	5.2544	6.1928	3.4867	5.3593	6.5181	5.8848	5.0405	5.575	5.6079	4.903	5.1902	6.1031	4.6508	9.3486	4.9805	6.1969	6.8169	5.7498	5.5963	7.1368	5.9406	6.2215	5.7431	6.6331	5.739	5.0815	6.4806
PF3D7_0509100.mrna1_1	PF3D7_0509100.mrna1_1;1656	1656	6.71	5.0644	5.121	5.4578	4.8258	6.0635	4.859	4.8268	3.5046	6.6112	6.6508	7.0691	6.1408	4.0832	6.6894	5.1243	5.5065	4.3957	6.3107	4.6685	7.2255	7.1567	4.4634	5.7355	4.9411	4.5729	7.231	5.8417	5.1871	6.4278	6.9919	2.6622	4.144	6.0667	4.1077	6.9631	6.1585	4.5546	5.2653	3.6064	5.7674	3.6229	4.7892	4.7856	5.5046	7.6162	5.4239	4.4803	4.4496	6.4785	6.6054	4.9241	5.0925	5.4229	5.393	7.8188	3.9477	5.8321	5.9035	6.5986	5.3583	6.2566	8.1415	5.2739	3.9864	5.7002	4.278	4.2149	5.2153	4.6525	7.4594	5.1799	5.7369	6.6528	5.9293	5.5392	8.0004	5.5937	5.1506	5.7369	7.1147	2.263	4.2494	5.8442
PF3D7_0509100.mrna1_1	PF3D7_0509100.mrna1_1;1657	1657	6.6538	5.133	4.4983	5.23	4.251	7.2653	5.4591	4.9662	2.9165	6.0009	5.1379	5.9754	4.7393	3.4263	6.9986	5.2581	4.9644	3.858	4.2157	4.6988	7.0735	4.5033	4.765	4.889	5.2987	2.9561	5.5868	5.7455	5.6525	6.451	5.2327	0.0566	4.957	4.2876	4.8992000000000004	3.3674	5.9862	5.7772	4.9805	5.2776	4.2876	4.2403	4.1085	5.2994	5.3642	5.1185	5.2441	4.9203	4.4128	3.6915	6.0076	5.029	4.0652	5.4925	5.1035	5.5647	5.0691	5.5068	5.6441	5.6887	4.6023	6.3891	5.1599	4.7724	4.1127	5.7439	3.5957	5.3878	4.7409	4.1667	4.254	4.9964	5.6182	6.8618	5.5696	5.1607	7.6556	5.8097	5.7761	4.9973	7.0291	3.5644	6.3674	5.8545
PF3D7_0509100.mrna1_1	PF3D7_0509100.mrna1_1;1658	1658	6.804	4.295	4.9026	4.7247	2.1538	6.7736	5.7007	5.0734	4.3427	6.0949	4.0772	4.6673	4.3132	3.9681	6.2292	4.6047	6.2955	3.6982	5.1198	5.1583	9.1168	4.6786	4.4744	4.6194	5.3544	4.3625	4.1449	4.4816	4.9882	7.3183	5.7474	3.3262	3.5497	5.7101	5.1811	3.1522	5.2698	5.0712	5.257	5.689	3.2765	4.6305	5.3034	4.4182	5.983	3.7268	5.6488	5.2012	3.61	4.8181	4.7682	5.1791	4.6433	4.2698	6.417	5.5886	5.7576	6.7009	5.6605	2.4699	4.8243	6.0596	5.1595	5.0148	5.7482	5.4016	3.8309	3.1276	5.6993	5.8354	5.2234	4.8273	4.6305	7.0951	4.7592	6.142	8.6404	6.4512	5.9729	5.2118	5.6993	4.0321	4.9136	3.4249
PF3D7_0509100.mrna1_1	PF3D7_0509100.mrna1_1;1659	1659	6.5149	4.0161	4.9001	4.6088	2.1276	5.5807	3.5668	3.7104	3.1859	6.2016	5.0259	5.4243	5.9711	2.0909	5.1031	5.3865	4.2032	5.2998	4.6554	4.6381	5.3169	5.1989	5.373	4.5008	3.3147	3.5423	4.2024	4.9995	4.1043	5.4822	5.5558	4.3103	4.2884	5.3968	4.0548	3.3561	4.2623	4.6141	5.2319	3.1747	4.3462	4.5404	5.1334	4.5286	6.4589	4.4822	6.0321	4.3827	5.0457	6.5975	4.0626	4.6633	4.5286	5.7328	4.0557	5.3259	3.859	5.2277	5.6459	3.6758	4.8639	6.6219	4.5103	4.2979	4.0968	5.8535	3.7334	4.6387	4.9203	4.5844	4.4803	5.3656	5.1309	6.464	5.1735	3.5595	6.6755	5.4935	6.3969	5.6384	5.4584	5.3583	6.7177	4.8525
PF3D7_0509100.mrna1_1	PF3D7_0509100.mrna1_1;1660	1660	6.2536	4.6165	4.121	5.1993	2.5084	5.3951	4.7527	4.3854	4.0374	6.0985	4.9928	4.382	5.7597	2.7181	4.6235	4.4931	4.85	3.7104	5.3143	5.7412	4.4535	4.4976	5.4479	4.0781	6.0132	5.4306	5.6571	4.8263	4.9449	5.8977	5.7597	4.3262	4.3441	5.151	4.4581	5.5298	6.7226	5.6781	4.5625	3.7115	4.5348	5.0241	4.8395	4.1383	5.5518	3.8777	5.4453	5.133	3.0303	6.133	5.2067	4.6622	5.1326	5.1583	4.5981	3.8992	4.9364	5.8066	5.2388	4.3923	5.4611	6.4807	4.3262	5.2403	5.1538	6.0894	4.5033	4.5747	5.0435	4.4509	5.2724	5.0014	4.0224	7.0854	5.0009	5.5798	7.0932	5.5711	5.1639	5.1579	6.0902	4.1763	4.7452	4.0781
PF3D7_0509100.mrna1_1	PF3D7_0509100.mrna1_1;1661	1661	6.126	5.3327	4.5484	4.6473	3.6826	5.4604	5.1894	4.4416	4.1627	5.6704	5.6418	4.1052	4.6611	2.0531	5.6721	6.1599	5.6482	4.8714	5.6522	5.327	8.2645	4.5367	5.3395	5.0135	5.5364	6.0566	5.3509	4.6259	4.6988	5.8743	5.2361	5.6002	5.7388	5.017	6.7348	3.0925	5.098	5.5129	4.5361	4.2585	4.6859	5.0461	5.1859	3.4555	4.99	5.0072	6.4825	5.6479	4.1946	4.5416	4.843	4.975	5.2407	5.5049	5.3306	4.0687	4.3031	6.8895	5.7098	4.7703	5.1481	6.6477	5.4111	5.1711	5.1755	6.3682	3.7279	5.5078	5.5192	3.0618	5.0334	5.4604	8.4101	7.1796	5.7439	4.8664	7.2942	5.8846	5.5097	5.4676	6.2664	3.3702	6.4482	4.6605
PF3D7_0509100.mrna1_1	PF3D7_0509100.mrna1_1;1662	1662	7.0312	5.3338	5.8163	4.0687	6.0665	5.9507	5.667	4.8001	4.7511	7.6223	5.7955	4.9964	5.8711	4.4135	6.1532	5.6522	5.0644	4.3096	5.0635	7.4714	6.8137	6.9955	5.5373	5.7727	5.9505	4.9103	7.7628	5.394	7.8918	7.8655	8.2682	5.7629	6.4348	5.9062	6.6137	8.4411	5.2596	5.96	5.9074	3.8043	4.6865	2.6299	4.851	4.6769	5.9172	6.937	6.0002	5.5435	4.4456	5.6622	5.8415	5.1177	4.765	6.7974	4.5705	4.903	5.1069	6.6809	6.2826	4.5601	5.5595	9.0898	4.9873	5.9265	5.0325	5.8309	4.5632	4.6346	6.8771	6.5758	4.969	6.7229	7.9024	7.5389	6.4428	6.4522	8.6327	7.1218	7.1788	6.3361	7.4067	5.4954	7.235	7.4229
PF3D7_0509100.mrna1_1	PF3D7_0509100.mrna1_1;1663	1663	8.2062	5.3366	5.5273	4.6519	4.5472	5.632	5.4313	5.3927	4.2525	7.8081	5.5301	6.0906	5.4522	4.1506	5.0963	6.2557	6.1924	3.6531	5.1554	5.8143	6.3098	5.0548	4.1723	5.7751	6.2636	4.5898	4.5223	6.3954	5.7719	6.7285	6.9311	3.254	6.8401	6.9646	4.9533	4.0557	5.3288	5.7051	4.7629	3.7655	3.9088	5.3551	5.6608	5.9047	4.7777	6.5427	5.5148	5.9059	6.1847	5.6381	4.9222	5.8253	6.4286	7.4937	5.3012	5.5702	5.1687	5.6017	6.2055	4.5148	5.2513	8.9721	6.5913	4.8032	4.0321	5.8787	4.5097	4.2196	5.2525	5.8836	5.7629	7.6047	7.9005	7.0352	5.7325	6.6035	9.5251	6.4928	7.5243	6.235	6.7195	6.0959	8.0062	6.7327
PF3D7_0509100.mrna1_1	PF3D7_0509100.mrna1_1;1664	1664	6.1177	5.6582	7.7068	5.2675	5.1256	4.9741	11.5877	5.8009	4.7623	6.9903	5.7192	6.405	6.3365	4.1102	5.5463	12.6251	6.1229	6.4294	5.3151	7.7208	3.6171	8.5648	5.2954	5.7848	5.3259	5.1934	5.2161	6.4266	7.0087	6.9245	9.384	4.4712	6.2924	5.8741	4.2532	4.796	5.0858	6.5583	6.6263	4.3241	4.0188	4.5759	5.3334	4.8972	5.4764	6.6964	5.9715	7.0604	2.8758	5.2619	4.7975	5.8179	4.6554	7.487	5.1396	6.7014	5.3561	4.7856	6.1793	4.5336	5.4663	7.4469	6.8564	5.0544	5.717	6.0995	4.3082	5.0036	5.6056	5.7382	4.8525	7.09	5.6882	5.3611	4.7671	5.6845	8.0243	6.1809	5.7331	4.7623	6.5261	4.8248	6.945	6.5661
PF3D7_0509100.mrna1_1	PF3D7_0509100.mrna1_1;1665	1665	6.3808	5.3005	6.3992000000000004	5.5583	5.2468	4.0849	10.4393	4.4033	3.6462	6.093	3.9782	5.8924	5.0917	3.3045	4.85	11.7368	5.0067	6.9459	4.3052	5.9823	5.2743	7.1977	4.9745	5.9229	5.0501	1.3161	5.4861	6.1018	5.5005	6.2182	8.3736	3.4594	6.8119	5.3494	3.1506	4.1875	5.1731	5.4535	5.2679	4.565	3.9551	4.8364	5.5677	4.696	4.7043	5.7219	6.8185	5.2585	3.516	4.025	4.3198	5.2876	3.8248	6.9687	4.9667	4.8694	5.3406	5.8248	4.7452	4.6135	4.3219	6.8135	5.6156	5.1546	5.1218	5.2739	4.0045	5.7732	5.8056	5.3111	5.7079	7.068	5.9957	6.1035	5.3681	5.5801	8.3198	5.3041	5.5395	5.3712	5.6522	2.4568	7.2263	6.7754
PF3D7_0509100.mrna1_1	PF3D7_0509100.mrna1_1;1666	1666	5.7482	5.8866	5.9495	6.2761	4.8997	5.5677	8.3593	4.9336	3.7093	5.742	5.7417	6.0477	5.2544	5.0023	4.7021	9.4556	5.5454	4.6323	4.4764	6.7949	6.3473	5.3646	5.5807	4.7247	5.2269	4.811	3.9991	5.299	7.1643	5.6588	6.4026	5.1703	4.3448	5.4634	3.2705	4.1763	5.1135	6.2238	5.8291	3.4033	3.2095	4.3688	6.0248	5.1942	4.9773	4.9625	6.4029	5.7331	4.8037	4.5729	5.8567	5.0579	2.0286	5.6582	5.7098	5.0887	4.4356	5.6665	5.9665	5.2521	5.4356	5.2087	5.7455	5.0166	5.2895	5.7035	5.4423	3.9791	5.353	4.3406	4.8787	5.1256	4.7268	5.1583	4.2273	6.2304	6.7695	6.3349	5.2149	5.033	4.9246	3.4476	5.1194	6.0459
PF3D7_0509100.mrna1_1	PF3D7_0509100.mrna1_1;1667	1667	5.791	4.7285	3.991	4.6803	4.9896	4.4854	7.0247	4.3757	3.8207	6.1969	4.7323	4.7772	4.859	4.5148	5.1526	8.7429	4.2418	4.4175	4.5116	5.6103	5.7285	4.4542	3.5211	5.843	4.4189	3.8972	5.4854	5.4992	5.5207	5.7474	4.8758	3.9336	4.6035	4.6831	4.7355	2.4568	4.4938	5.5503	6.1016	4.121	4.1898	4.3248	4.852	6.3646	3.757	3.26	5.8649	4.6064	3.849	4.9298	4.9274	5.2296	4.0488	5.9986	4.8929	4.2434	4.7506	4.8674	5.5314	4.5503	5.9761	6.1216	4.9709	5.0635	5.111	5.537	5.4205	4.511	6.1328	5.1214	3.4542	5.1338	3.7214	6.1285	5.1457	5.7975	6.3158	5.561	5.578	5.407	5.5217	4.7586	5.4165	6.0314
PF3D7_0509100.mrna1_1	PF3D7_0509100.mrna1_1;1668	1668	6.4801	5.0841	5.7181	5.0161	5.2735	4.9279	6.2357	4.627	3.7301	5.4236	5.5053	4.6294	4.1326	5.3129	4.5601	6.7892	4.856	2.9373	5.0299	5.3505	5.2731	3.4249	4.6346	5.7931	4.9331	4.7965	4.5298	4.682	5.9286	4.9093	4.9676	5.151	6.144	5.3736	5.0135	3.6871	3.1651	5.0721	5.6938	4.841	4.6988	5.374	5.8276	5.8987	4.4168	3.4502	5.5868	4.6943	3.6485	5.1502	5.4728	4.8048	5.3806	5.5068	5.0005	4.2623	5.1811	5.2399	5.4673	5.6636	5.6812	5.8955	4.8435	5.6753	4.4107	5.6317	5.1878	4.2079	5.0103	4.8354	3.9782	5.0798	5.3041	4.6622	4.9713	6.2694	5.7219	5.382	5.3516	6.0334	5.4413	2.7268	5.2513	6.1083
PF3D7_0509100.mrna1_1	PF3D7_0509100.mrna1_1;1669	1669	6.723	5.745	5.6073	5.0802	5.5786	6.3395	6.8889	5.2935	4.0883	5.8723	3.6893	5.3038	4.0566	5.7123	5.1085	8.329	5.5392	5.1408	3.2296	6.4775	5.7568	4.5084	5.1022	5.9923	5.696	4.3023	4.5484	5.5011	6.8103	6.1375	6.8343	8.3964	6.0072	5.1169	5.6602	3.9964	4.712	5.3291	5.295	4.554	5.5116	4.6882	5.3736	5.4715	4.9732	5.2384	6.6033	5.5323	4.5705	5.1106	5.1973	5.0904	3.2464	6.3583	5.4496	5.3892	5.2902	6.4416	5.7887	5.0917	5.3544	6.0736	5.5583	5.761	5.1089	5.1799	4.9887	5.4249	5.6744	5.5444	4.6993	5.5871	6.4915	5.2657	5.9293	6.5065	6.5154	4.554	6.1687	5.1827	4.8664	5.0613	5.627	6.5337
PF3D7_0509100.mrna1_1	PF3D7_0509100.mrna1_1;1670	1670	5.9761	5.7325	4.7436	3.6915	4.8094	3.2219	5.9809	4.3903	3.7856	5.9458	4.8237	5.2847	5.5339	7.2603	5.7944	6.3987	5.4725	4.4469	5.3277	5.9816	4.6525	5.135	4.8982	6.0879	5.6482	5.3038	3.2735	3.7835	6.052	4.7323	5.3331	5.0566	5.6628	5.7996	5.5629	2.9616	5.8112	5.238	6.0394	5.0219	4.8263	4.6467	4.8268	4.5735	5.4627	4.8555	5.943	5.6707	4.9768	4.0934	5.8143	6.1467	5.076	5.993	5.9738	6.4835	4.7735	5.6328	5.1574	5.2694	6.1687	6.1489	4.5361	5.193	4.3847	4.8037	5.0457	4.6082	6.6618	5.4643	4.3234	4.6064	5.4121	5.2327	5.7123	5.5201	5.6115	5.7562	5.6282	7.8491	5.5336	4.0866	5.1827	6.1342
PF3D7_0509100.mrna1_1	PF3D7_0509100.mrna1_1;1671	1671	6.0103	5.2445	4.6611	5.1763	5.6971	5.0396	7.0477	4.7109	5.9402	6.2352	5.5589	5.2292	4.0295	5.1453	4.7677	8.1055	5.5018	4.5515	5.1408	6.3628	5.7469	4.9768	5.23	5.6993	5.3516	4.0522	4.3226	5.0295	7.254	5.8577	6.1443	5	6.3684	5.1977	5.0657	4.2832	4.5053	5.4459	6.0555	3.4555	4.6094	4.7257	4.8704	4.8992000000000004	5.4074	4.5097	6.4444	4.7027	5.2861	4.7981	5.3176	4.6153	5.1707	6.384	4.7355	5.4386	4.5765	6.0938	5.6473	4.735	5.6182	6.2555	5.8726	4.5625	5.9588	5.9117	4.4764	5.2769	6.3078	5.1985	5.7098	5.3747	6.0641	4.9486	5.374	7.2643	6.2837	6.1971	5.1198	5.5407	5.641	4.9887	5.6352	6.4107
PF3D7_0509100.mrna1_1	PF3D7_0509100.mrna1_1;1672	1672	6.2677	5.8151	5.1461	5.3868	4.7159	5.7493	6.9526	3.839	5.6845	5.7682	4.5874	6.2065	5.6124	5.235	5.0875	8.396	5.3985	5.464	5.5491	7.5718	5.5786	5.7732	5.0161	5.6395	5.4168	2.905	3.6837	4.5204	7.1931	6.4439	5.9681	4.5753	5.7874	5.0435	5.3223	3.7355	5.477	5.5865	7.0147	4.3154	4.9103	4.1699	4.6775	6.3723	4.7436	4.5211	5.1811	6.2445	5.7629	6.3368	5.3593	6.1031	4.1135	6.4012	4.157	5.1127	4.7032	5.2873	5.1396	5.1747	6.2184	6.4383	5.9821	4.0018	5.5874	5.7216	5.1252	6.2061	6.0777	4.925	4.8278	5.6982	6.0544	5.4383	5.3775	6.2071	6.0374	5.1795	5.4715	5.6559	5.726	3.9212	6.6427	6.8122
PF3D7_0509100.mrna1_1	PF3D7_0509100.mrna1_1;1673	1673	5.9934	5.8048	5.2754	6.1477	4.6656	4.8812	5.4077	5.7428	1.3103	4.7049	5.4356	4.2772	5.2223	4.9964	4.86	5.7279	4.6415	4.153	4.565	7.2246	6.2561	3.5945	5.5065	5.9807	5.3089	4.2502	3.4489	5.5689	6.2098	6.822	5.3255	3.6218	5.5573	5.7211	5.269	4.4396	4.784	5.0841	5.887	4.3491	3.9439	4.8929	5.2784	5.6862	5.4426	5.5907	6.5427	5.7618	5.4555	5.5314	4.6622	5.4205	2.7613	6.3332	5.3223	4.2502	5.3248	6.1827	4.7431	5.1177	6.2785	4.9754	5.7949	5.4519	4.8495	5.85	4.9584	5.0422	6.0177	5.1001	5.9326	4.925	6.0951	6.0056	5.812	6.3225	6.8887	5.4466	5.6516	5.7051	5.5531	4.7442	6.0894	7.3381
PF3D7_0509100.mrna1_1	PF3D7_0509100.mrna1_1;1674	1674	6.3377	5.4199	5.0575	5.3147	5.4783	4.4686	5.3916	6.3735	6.0587	6.0072	6.0152	4.8058	4.8171	5.3709	5.3431	4.1993	5.4232	4.5625	4.8094	6.7971	4.4751	4.1946	4.5832	5.6611	4.0206	3.6473	4.8743	5.6571	6.5106	6.3457	4.6352	3.4983	6.2219	5.8035	5.0566	2.729	5.7175	5.4097	4.7824	4.3434	5.784	3.9745	4.5993	5.4754	5.3834	3.8866	6.7043	5.9632	4.8904	4.889	5.5423	5.5432	3.8992	6.2529	3.99	5.1334	3.7845	5.1227	5.5841	4.6462	6.7681	6.1579	5.8014	4.6859	5.4276	5.2106	4.1293	5.1851	6.1581	5.6441	5.0334	5.2102	5.4621	5.4979	5.5555	6.2384	5.5853	5.6241	4.8253	5.745	4.8515	4.4423	6.0261	6.5569
PF3D7_0509100.mrna1_1	PF3D7_0509100.mrna1_1;1675	1675	6.6004	5.905	5.7304	5.7238	5.6206	5.5696	5.8199	5.0934	2.0496	6.2098	5.6834	5.8938	5.993	3.2869	5.849	5.1731	5.4118	4.995	5.4725	6.2294	6.9063	5.3865	6.0292	5.7458	5.9201	4.7153	4.7274	5.2983	6.7293	5.4754	6.3951	4.8565	6.3422	5.3576	4.4686	4.3743	5.9359	5.353	5.6602	5.4709	4.4482	5.1514	6.0557	5.714	5.029	6.0321	5.9602	6.5768	5.0461	4.5601	5.5531	5.2315	5.6545	6.1461	4.9878	3.7897	5.1412	5.1272	5.1181	5.1651	7.0842	5.7123	5.4283	5.3903	4.7729	5.8812	5.246	5.7892	6.506	5.2525	3.5211	5.1922	6.1518	4.8929	5.9023	6.4507	6.4393	5.4243	6.6771	6.3349	5.0832	5.0613	5.643	7.8269
PF3D7_0509100.mrna1_1	PF3D7_0509100.mrna1_1;1676	1676	5.8582	5.6496	5.963	5.842	5.3427	4.95	5.7211	5.3237	5.4705	5.2828	3.6736	3.2219	5.5771	4.5613	4.7296	5.1359	5.2705	4.9491	4.4449	6.5215	6.2525	5.565	4.3785	5.5841	5.1185	4.5298	5.1751	4.86	6.6036	6.0932	6.0157	4.2593	4.7949	6.1416	5.488	3.7677	4.7479	5.696	6.5524	4.3764	4.5856	5.2418	5.3885	4.9732	5.1185	3.696	6.3528	5.7487	4.9882	2.9561	5.1938	5.0188	6.3404	6.0934	4.6129	4.5141	5.1404	5.7568	5.4249	6.3783	6.3927	4.7442	4.3583	5.067	4.4019	4.6719	5.2223	6.3858	7.3633	5.1767	4.9653	4.4777	7.2609	4.7054	7.7018	5.9796	6.1071	5.7772	6.3719	5.7104	5.594	3.9231	5.9009	6.5804
PF3D7_0509100.mrna1_1	PF3D7_0509100.mrna1_1;1677	1677	6.0648	4.7208	5.3431	5.1169	5.2824	4.7918	5.0488	4.4561	3.6747	5.8768	5.2407	5.2315	5.84	3.7148	4.5765	5.3607	5.1961	5.0112	5.191	6.1876	6.2184	5.1301	5.23	5.8639	5.275	5.0976	2.8032	4.6582	7.2328	6.035	5.9991	4.1946	5.7756	5.3016	3.9449	2.5336	5.228	5.4107	5.5141	6.3563	5.4909	5.4459	4.926	6.7794	5.5771	3.7377	5.8255	6.9107	4.5398	4.6082	5.1098	5.4185	4.4522	5.9231	4.8625	4.5135	5.2623	5.7385	5.1359	5.2943	5.433	5.8097	5.2758	5.0963	4.9322	4.2032	4.4482	4.6536	6.8052	4.3434	5.3023	5.9676	6.2126	4.1969	5.3491	5.2728	6.6182	4.6971	5.561	5.2876	5.1579	4.5589	4.8972	6.4466
PF3D7_0509100.mrna1_1	PF3D7_0509100.mrna1_1;1678	1678	6.1346	5.8293	6.225	6.5922	5.4854	6.5575	5.2627	4.7934	4.6548	6.6266	5.5789	5.5005	5.503	4.6241	3.6893	5.2798	5.4809	4.8958	5.9231	6.8094	6.204	5.5065	6.6793	5.4643	5.1043	4.6317	3.6565	4.3262	6.8879	5.6505	6.6862	6.3579	6.1679	5.3505	3.2525	4.841	5.689	6.4	5.2277	4.6392	5.0997	3.3771	5.2895	5.5942	4.7065	5.1432	6.0915	5.8482	4.6294	4.1268	5.854	5.2219	5.1735	5.3089	5.6218	5.5472	4.9481	6.2336	5.0352	4.8001	5.4239	6.3302	5.8382	5.142	5.8377	5.7249	4.3484	5.9841	7.2873	6.1906	5.5185	4.735	6.2481	5.017	5.4598	5.8987	6.4033	5.9507	7.5014	5.8415	4.8679	4.5963	5.1863	7.1176
PF3D7_0509100.mrna1_1	PF3D7_0509100.mrna1_1;1679	1679	6.6539	6.3937	6.1336	6.1813	6.0579	6.0199	5.6519	5.4935	5.2898	6.4832	6.3214	4.9919	6.0807	4.9764	5.3796	4.7485	5.5491	4.9397	5.5062	7.4351	5.8189	6.263	4.5116	6.1593	5.805	5.9047	4.6548	5.5683	6.9122	6.6622	6.1552	5.0492	6.0695	4.8176	4.4627	5.319	5.2157	5.9191	5.7732	5.1599	4.7975	5.3519	5.6247	5.238	5.5404	4.6023	6.1216	8.6238	5.1469	4.4944	5.5106	5.3366	5.3851	5.5978	4.7175	5.0917	5.9357	6.1827	5.5141	5.14	5.8153	6.6166	4.7824	5.2365	5.3438	5.7949	5.0794	5.7947	7.121	5.6334	5.6616	6.0902	6.1793	4.8048	5.9453	6.2744	6.2506	5.5753	6.8286	5.9201	4.3205	5.7315	6.0378	7.2453
PF3D7_0509100.mrna1_1	PF3D7_0509100.mrna1_1;1680	1680	6.9273	6.0652	4.9241	6.8571	5.9064	6.1888	5.7153	5.9873	6.0328	6.7103	5.7637	5.3416	5.9547	5.0794	5.6704	6.2213	5.4877	3.1795	5.3219	7.084	6.7889	6.8427	5.2612	5.6229	6.3192	5.281	5.6885	5.7153	7.0841	6.5254	6.9782	3.9269	5.3245	5.922	5.1574	4.9016	5.3208	5.6085	5.5236	5.3462	4.3074	5.0496	6.2085	5.9713	6.3343	4.2979	5.6724	7.7793	5.9695	4.0152	5.6798	5.2288	4.9764	6.6559	5.5948	5.1957	5.813	6.7707	5.433	5.0785	6.5143	6.3783	5.9754	4.8629	5.0566	5.8288	5.5534	5.0892	7.5724	5.3674	5.6035	5.0277	5.9052	5.7527	5.848	5.4663	7.4301	6.044	7.3626	5.9683	5.1156	5.3391	6.4697	8.0685
PF3D7_0509100.mrna1_1	PF3D7_0509100.mrna1_1;1681	1681	6.708	6.1631	5.4476	6.605	5.6854	5.9916	5.5987	5.2865	2.3363	6.5304	5.6918	5.3284	5.8477	4.0224	6.0041	5.4182	5.3885	5.1683	5.4692	7.0744	6.1225	6.2403	6.2376	4.4243	5.9307	5.9229	4.7882	5.405	7.2237	6.3693	6.3939	5.9357	5.5708	5.7729	4.9519	5.14	4.6594	5.4741	5.1871	4.1611	4.2979	5.5937	6.0323	5.5317	6.2612	5.2979	5.8587	6.1795	5.7544	6.1177	4.9946	5.7645	3.126	6.5753	5.6441	5.7474	5.029	6.7979	5.7428	5.2683	5.983	7.1711	5.691	4.8298	5.4057	5.9644	4.5173	6.3535	7.7317	4.4803	4.9764	5.6035	6.7568	5.2399	5.853	6.5124	7.1589	7.4719	7.2346	6.2252	5.431	3.5717	5.6456	8.2051
PF3D7_0509100.mrna1_1	PF3D7_0509100.mrna1_1;1682	1682	6.9252	5.392	5.0535	6.405	5.7942	5.7618	5.9846	3.7876	5.1285	6.9875	5.7287	4.7965	5.2296	3.6124	5.9404	5.1566	5.4416	5.2498	4.9514	6.7096	7.0215	6.1811	5.4705	7.071	5.432	4.4757	7.5452	5.8972	7.379	6.9966	6.6289	4.0807	6.4243	6.6578	6.1252	6.0919	7.4755	5.7999	5.5049	5.5978	5.435	3.3118	6.0206	6.6525	7.0248	4.5625	5.4822	5.3937	5.3165	6.2566	7.1699	5.6761	6.1705	6.4799	5.0356	5.8227	5.3016	6.9412	8.1017	6.0944	5.8659	6.3776	5.1285	4.4114	5.3674	7.6036	4.841	6.8555	8.9901	5.3234	4.1985	5.1031	7.1822	6.7515	5.6401	6.2263	7.3031	6.9392	6.438	6.3677	6.8151	4.033	8.2681	8.9454
PF3D7_0509100.mrna1_1	PF3D7_0509100.mrna1_1;1683	1683	8.4122	6.2867	5.9819	6.8924	5.3968	6.465	6.1508	6.4552	3.9458	7.3957	5.5478	5.4728	6.9325	3.9392	5.599	6.0396	6.0509	7.0755	6.3436	9.2178	6.0461	5.2168	7.2649	6.1056	4.7241	6.5977	9.113	6.3226	9.3397	7.6688	7.0237	6.5998	5.2008	6.2871	6.5863	9.2177	6.025	5.8099	6.0834	4.4983	5.1035	5.8592	6.7638	6.07	7.9462	4.3327	6.0492	7.4081	4.8743	7.3837	7.661	7.5141	9.2672	7.8116	6.0847	5.1489	4.3702	7.03	5.5214	6.0016	5.9662	6.7063	7.0995	6.2608	6.7778	6.1593	6.6326	6.7997	8.8505	5.4552	5.554	5.1675	7.2033	5.6859	6.6578	6.1942	7.4506	5.7955	7.2935	7.0544	6.3464	6.4182	7.3445	9.232
PF3D7_0509100.mrna1_1	PF3D7_0509100.mrna1_1;1684	1684	9.8123	6.7423	5.9771	7.2812	3.6915	5.3625	5.0657	5.7597	3.4436	10.1259	4.9288	7.5847	7.5393	5.0457	5.4702	5.4009	5.1783	5.3122	5.126	6.1045	9.9463	5.8347	6.101	5.3736	5.5844	5.926	9.5145	5.6067	6.2767	8.6996	6.7067	5.5817	6.2692	5.7616	5.7605	9.6179	4.4107	5.673	7.2053	5.9009	7.28	5.3345	7.5014	6.7927	9.4753	4.2211	6.0054	6.7643	4.7814	7.7936	7.1255	8.3536	6.4067	7.5979	7.1182	5.1106	4.1252	6.3185	5.5862	5.9284	5.3223	8.1606	7.4249	7.3853	7.5561	6.047	4.8374	6.7914	6.975	6.5424	4.9369	4.6241	7.3668	5.9748	5.9771	5.0557	8.7567	5.4812	7.7913	7.8345	5.1591	5.4679	8.3514	6.0548
PF3D7_0509100.mrna1_1	PF3D7_0509100.mrna1_1;1685	1685	10.0555	5.4676	5.4757	6.2926	4.5329	5.2754	5.8931	6.1643	4.8181	9.8055	5.2832	6.9824	6.2675	4.8802	4.9103	5.4489	6.5303	7.4795	5.1297	5.7054	8.072	5.2246	7.1106	6.8063	6.9411	7.6797	9.4191	5.302	6.7517	8.8682	5.925	7.2852	5.7631	7.3601	7.3209	9.7342	6.1254	6.2692	6.9733	5.9028	7.6431	4.1085	7.0765	7.0593	8.9417	5.1173	6.8044	6.6523	5.5913	8.8587	7.5942	7.7422	6.0813	7.3775	5.9267	4.5886	7.4739	6.0266	5.4509	6.8634	4.6317	8.3583	7.2996	7.9677	8.6159	6.1154	5.133	8.5463	5.353	6.4145	5.2238	7.8593	6.6561	5.9198	6.1916	5.2596	8.8287	6.5272	8.1539	8.8929	5.7018	4.3681	8.9384	5.6795
PF3D7_0509100.mrna1_1	PF3D7_0509100.mrna1_1;1686	1686	9.0534	6.101	6.8199	6.1487	4.7214	8.7883	5.4016	4.8763	4.0687	9.2047	3.9699	5.5148	5.7255	4.9575	9.0217	5.8076	5.8953	6.9665	4.8181	6.4786	10.1125	6.2371	6.5959	5.6927	6.8903	6.4348	6.3243	5.4967	6.4251	9.2056	7.2963	6.5401	5.2791	7.7129	6.8499	6.6379	5.3509	6.2265	6.2576	5.5463	6.7245	5.2265	6.633	5.3462	8.6026	5.3757	5.6421	6.7222	5.0866	6.5333	5.4466	8.6569	6.6203	7.7153	6.8366	5.0054	4.8992000000000004	7.2939	5.8076	4.9855	5.5081	6.9994	7.1755	6.2036	6.6768	7.2998	4.7766	7.1097	6.989	6.6165	5.0144	4.5564	7.9123	5.5151	5.8352	6.0041	8.4331	5.9971	6.9377	8.0818	7.2947	5.1739	7.2812	6.203
PF3D7_0509100.mrna1_1	PF3D7_0509100.mrna1_1;1687	1687	9.2355	6.0179	6.1475	5.9284	3.4621	7.7354	5.2772	5.5549	4.5534	8.853	5.9905	5.6014	5.2449	5.5491	8.4545	5.4883	5.5385	6.3069	5.7257	5.3045	7.0141	5.23	7.7475	6.3975	5.2168	6.4689	5.5376	5.8841	5.9274	8.4997	5.682	7.3134	5.7936	6.0244	6.6129	5.7623	5.5732	5.5723	6.8116	5.157	7.5692	5.5771	7.2812	5.1445	9.4019	5.9033	6.1631	5.8951	5.671	5.487	6.6903	8.7574	5.9934	7.2624	6.0594	4.3154	5.6038	6.5046	5.6447	3.4594	5.5236	8.8896	7.181	6.6489	7.0566	6.8678	5.2468	5.9535	5.7068	5.7698	3.8227	6.7388	8.0391	5.4383	5.8066	4.7115	8.7363	5.9134	7.0396	7.9741	7.5268	5.4728	6.087	4.7808
PF3D7_0509100.mrna1_1	PF3D7_0509100.mrna1_1;1688	1688	8.0762	6.031	6.2477	6.898	5.5207	8.7981	5.2954	5.7522	5.8066	7.7833	4.8555	6.1679	6.5005	6.4825	9.085	5.4581	6.052	8.0121	6.5984	6.5317	6.3968	6.0518	8.2197	6.2819	6.7691	7.3517	4.4229	5.6622	5.947	8.2643	8.1784	7.947	5.3169	5.9713	7.3202	5.3096	5.7869	4.6212	7.3869	4.5423	6.5868	4.1961	7.6594	5.9704	7.2501	5.1355	6.7323	7.6542	4.2502	5.5429	8.1872	8.6382	7.3782	7.5375	6.4515	5.643	5.1603	7.583	5.5072	4.7186	5.2968	7.7102	8.3333	8.1877	8.3745	7.6731	5.8027	6.2022	5.4165	7.0033	3.9458	4.4989	7.8006	6.1615	6.9994	5.013	8.6574	6.7144	7.3871	9.1687	8.2135	6.5998	6.5524	4.5692
PF3D7_0509100.mrna1_1	PF3D7_0509100.mrna1_1;1689	1689	7.2859	5.4666	5.6453	5.3063	4.3298	8.8166	5.6927	4.95	1.6229	6.8678	6.0585	6.0712	5.4343	3.1779	8.9933	5.0755	6.1896	3.8043	5.4935	5.7594	6.4318	5.588	5.6611	5.7115	6.1098	6.5807	5.0488	5.8674	6.4138	6.9985	6.5135	4.5027	5.9764	7.5458	6.3815	4.6299	4.7431	5.2649	6.5515	3.8104	8.7325	4.384	6.0682	5.6436	5.5367	5.8099	5.2396	6.779	4.4601	6.4854	6.1518	6.0081	4.7703	7.6331	5.8122	4.7949	4.6542	5.1408	6.2353	7.3749	5.5367	7.2241	6.3872	6.6817	6.9658	6.3681	4.8515	4.6247	5.6032	6.272	6.3847	4.6294	7.0493	6.1208	7.7927	5.6843	8.4606	4.6005	7.4025	7.7105	7.1961	6.3968	6.5022	5.2902
PF3D7_0509100.mrna1_1	PF3D7_0509100.mrna1_1;1690	1690	6.4859	5.6218	6.4756	7.4487	7.1467	9.2786	6.0184	6.1769	6.1493	6.2999	6.1332	4.5934	7.3659	6.9602	9.8939	5.3012	7.0802	5.318	4.4542	7.481	7.6553	5.3172	5.3341	5.4259	7.0757	5.4692	5.5195	4.6467	7.7967	7.9281	6.3361	4.4744	5.6778	7.5547	5.6772	5.5432	5.0583	5.4074	7.669	5.5558	4.8629	5.6109	6.4482	6.0128	5.4986	4.2979	5.9995	7.3876	4.8694	5.5484	6.1332	6.9551	6.398	7.1605	6.3062	3.6171	4.9274	5.5948	5.2615	5.2687	4.2517	6.5467	6.6822	8.1615	7.4039	8.3723	4.8723	6.1916	4.4529	5.4656	2.2869	5.285	7.1989	5.6608	6.7136	6.1795	8.1317	5.0644	7.2343	7.4871	8.2541	4.541	7.1788	5.887
PF3D7_0509100.mrna1_1	PF3D7_0509100.mrna1_1;1691	1691	6.3619	6.0913	6.4014	7.9656	4.9093	9.0483	4.9593	5.6302	2.2327	6.8747	6.1194	5.9649	8.2056	4.6241	9.632	5.3799	5.2422	5.4637	4.6736	5.3726	6.5761	4.7463	5.3709	6.1916	6.0904	5.634	4.8058	4.3604	5.9752	7.0065	7.186	4.4026	6.0461	6.7639	4.4128	4.0027	5.0413	5.522	7.5654	5.4016	4.5273	6.6631	6.1522	4.3561	5.9558	4.8664	6.4606	7.843	4.9773	5.3132	5.4155	6.8079	6.524	7.6121	5.3154	4.2396	4.2032	5.6499	5.9138	5.246	5.1264	8.224	6.9046	7.9054	7.5649	6.4973	5.0431	4.4209	4.2464	4.6485	4.504	4.9509	6.7602	7.3531	5.732	6.4326	9.3267	4.6582	8.2835	8.4717	5.6427	4.9584	5.7195	4.4249
PF3D7_0509100.mrna1_1	PF3D7_0509100.mrna1_1;1692	1692	6.3885	6.0514	6.0641	6.1851	3.85	9.0176	6.6128	6.9919	4.9796	6.44	6.5592	6.7025	5.8037	5.0938	9.6112	5.6465	6.734	5.6562	5.5113	5.6135	7.2465	3.7115	6.7544	6.3085	5.375	5.2095	5.4043	5.4607	6.0233	7.4249	6.8254	5.8718	6.3459	6.1825	5.6814	5.9088	4.2434	6.9103	8.514	5.8271	3.7181	9.218	4.9486	5.1391	5.1202	4.9212	5.9612	7.4878	4.7661	5.8097	4.7782	5.4816	7.1088	7.5457	6.015	4.4828	4.2698	6.0347	5.6631	4.8758	5.5692	6.9458	7.4751	5.2563	5.3226	8.4507	5.3971	5.5388	5.0712	5.3764	2.6276	5.3074	7.1657	5.0054	5.0883	5.7552	7.9107	5.348	5.916	6.3614	8.6904	5.2238	6.9325	3.8836
PF3D7_0509100.mrna1_1	PF3D7_0509100.mrna1_1;1693	1693	5.9939	4.9809	4.7463	6.9497	4.327	8.0842	5.2679	3.862	4.1342	6.4279	5.6502	4.4039	6.9593	3.8227	8.8937	5.2479	5.3147	5.1965	3.7334	6.4378	5.8445	3.6859	5.5005	6.9221	5.1264	1.4906	3.0321	4.6375	5.3302	6.3778	6.3775	4.1763	5.8768	6.5081	5.0488	3.6404	5.6943	5.0018	5.4588	4.0215	3.5765	9.1619	4.8058	5.5382	4.4229	5.9453	5.2494	6.4882	4.0339	6.2416	7.5061	5.6645	4.8176	8.7983	5.3056	5.5984	4.6831	5.858	5.8352	5.0605	3.9373	6.4717	6.3413	6.2965	5.3455	6.1695	5.2687	5.0717	7.7091	5.8273	5.8669	5.7068	6.8379	5.9231	5.582	5.4922	7.7775	4.3847	6.1787	5.3757	6.5284	5.6053	4.6753	5.7071
PF3D7_0509100.mrna1_1	PF3D7_0509100.mrna1_1;1694	1694	6.3363	5.7109	5.6326	7.6146	4.8058	9.0104	5.1957	5.3266	5.342	7.3922	5.7342	5.3416	6.6757	5.4463	9.3809	5.4912	6.4692	5.5674	5.0339	7.3633	7.0677	4.6444	4.8258	8.5485	6.4674	4.6582	6.1146	5.7597	7.1841	7.8946	7.6676	2.6182	7.5477	7.1916	4.5892	5.1898	7.9707	5.44	6.1045	5.0875	8.1032	10.4734	6.3334	7.6872	6.2307	7.8757	5.5546	5.903	4.2273	7.902	8.5467	5.0708	6.098	11.4028	7.4685	8.6961	7.3361	5.5444	8.2604	6.5974	6.3094	6.3918	9.958	5.4832	5.4951	6.8539	5.4046	6.7343	9.4161	7.4186	8.0999	7.1606	7.0815	8.4604	7.2705	7.1492000000000004	7.9561	8.5694	6.6153	6.9795	7.8398	6.7566	6.7057	8.1453
PF3D7_0509100.mrna1_1	PF3D7_0509100.mrna1_1;1695	1695	6.433	4.7506	4.6747	6.405	4.757	11.4048	8.3313	9.1575	1.5059	5.6067	4.9269	4.3978	6.6436	4.3462	11.4633	5.2642	10.1033	4.7038	4.9425	7.0665	7.4274	4.0968	3.3248	7.9734	6.3507	3.5261	4.4647	4.7761	6.7791	6.3726	5.9628	0	7.6027	6.8056	5.2961	3.706	8.7116	4.9439	5.2876	4.8151	4.5765	9.4436	5.4812	6.2215	5.3937	8.1686	4.4323	3.5286	2.5286	5.1297	7.9467	4.9823	6.1077	11.4832	5.3056	7.4868	4.26	8.5299	5.2071	5.7853	5.3384	5.2464	6.6761	5.7015	4.7159	5.3187	5.7522	5.76	8.7649	5.5638	7.4935	4.9528	9.1152	5.0682	5.8135	4.111	7.2865	6.6109	6.4857	6.0802	6.8125	5.7549	5.7214	7.9403
PF3D7_0509100.mrna1_1	PF3D7_0509100.mrna1_1;1696	1696	6.0009	5.1289	5.5065	5.859	2.6508	9.4116	5.7501	4.3909	3.101	5.8726	4.4222	5.044	6.3885	3.2943	10.018	5.2506	5.4266	4.0959	4.6696	5.7983	6.0378	5.218	4.0505	6.3327	4.2965	3.5348	4.3082	5.2304	6.5136	6.3756	5.2802	4.047	6.2491	5.4263	4.0678	3.0909	5.7616	4.7382	6.1223	3.4005	4.0747	9.8156	5.0334	5.3473	4.1659	6.5419	5.0219	5.9535	3.862	3.9146	7.1133	4.4356	5.0755	9.8166	4.2817	6.4822	4.2713	4.7814	5.3313	4.8924	5.332	5.9253	5.9773	4.9523	5.464	5.2396	5.2063	5.9442	8.3815	4.5435	6.6878	4.5211	6.0308	5.5638	4.4482	6.1855	6.105	6.3365	6.4192	4.6753	5.8339	4.2365	6.2731	6.5168
PF3D7_0509100.mrna1_1	PF3D7_0509100.mrna1_1;1697	1697	5.8184	5.5426	3.7093	6.306	4.6282	8.8849	5.1695	4.153	2.7355	6.2028	4.5398	3.5981	5.7021	1.6462	9.2832	5.796	5.7189	4.5385	4.3212	5.9326	5.7054	4.431	5.43	7.1111	5.195	5.0054	4.8822	4.0099	6.0932	5.9035	5.8487	3.8728	6.529	6.1871	3.84	2.7803	5.8001	4.2957	5.7721	3.488	4.6513	9.5188	3.9809	6.0177	3.8875	5.2055	4.9828	4.7181	4.6843	5.4915	7.2658	5.6548	5.0435	8.5585	4.9486	6.8797	4.9383	6.8326	5.3445	0.903	5.5404	6.2073	6.0415	4.2464	5.0409	5.4738	4.7981	6.3475	7.4281	5.5068	6.2273	4.7377	7.3704	4.8812	5.0678	5.5087	7.5326	4.5192	5.1309	6.4249	5.6366	5.5292	6.4614	6.4355
PF3D7_0509400.mrna1_1	PF3D7_0509400.mrna1_1;1657	1657	11.2908	9.549	8.1366	8.3297	7.2803	8.7112	9.4315	10.0757	7.9775	11.3603	8.1619	10.6042	9.6046	8.6453	8.4154	9.9959	11.345	12.8434	9.2327	9.9492	11.3583	9.9933	8.5875	13.3131	6.2988	6.774	12.6282	8.8508	9.5212	11.28	11.8097	8.8227	14.5751	8.4631	6.5785	12.8628	8.4921	9.9633	9.4633	9.8678	7.4936	9.2006	9.4618	9.2569	10.6638	7.7702	10.1129	10.3112	7.5248	10.2864	7.7658	10.718	9.426	8.982	10.2206	7.4468	9.0735	12.5379	9.5263	7.928	6.5925	9.8732	10.4258	7.4959	9.2239	7.7657	6.374	10.6584	10.9451	10.8295	8.1186	10.5086	13.2913	9.9029	7.9599	7.6888	10.6574	9.0473	9.2285	9.8291	9.1136	7.496	11.3658	11.9491
PF3D7_0509400.mrna1_1	PF3D7_0509400.mrna1_1;1658	1658	11.508	10.1523	9.8812	8.4192	8.2949	9.4109	10.21	10.4922	8.7996	12.1731	8.2071	10.4919	9.4577	10.9743	8.5017	11.0575	11.9951	14.0621	9.4283	11.2159	12.2122	12.0125	10.2517	13.784	6.4482	7.5477	13.5439	8.6193	11.2317	11.9574	12.6607	9.283	14.8595	8.2401	6.7569	13.0349	9.7717	10.073	10.2605	10.4602	9.1879	8.0803	10.4643	9.411	11.517	7.8796	9.7904	10.8552	8.3795	10.5288	8.4006	12.252	8.9703	9.2993	10.6462	7.6955	9.7279	13.3807	10.5988	7.924	7.032	10.8733	11.1165	8.7999	9.5286	10.259	7.6375	10.8773	12.0884	10.6788	8.2576	11.3757	14.3279	11.2371	8.5483	8.0566	11.5032	9.872	10.0267	10.5313	10.4707	8.8657	11.6073	11.7974
PF3D7_0509400.mrna1_1	PF3D7_0509400.mrna1_1;1659	1659	11.9678	10.1042	7.5162	9.2511	7.5787	9.0458	8.6459	10.0824	7.885	12.1043	10.3726	9.3034	9.9517	10.1894	8.4272	8.6307	11.5217	13.3598	9.3734	10.5778	11.1531	14.42	8.9967	13.3171	6.0226	6.8044	12.9668	8.5163	10.7799	11.1678	14.529	8.8561	14.5779	8.2641	6.8281	12.789	9.6719	11.4305	10.9184	11.0071	8.6978	7.6961	9.1202	8.592	11.2366	8.0663	11.4933	11.5457	7.9475	10.2361	8.8305	13.015	7.8875	11.3349	9.7909	7.6329	9.8935	13.0143	10.6513	8.2865	7.1742	10.7246	10.5677	8.3702	9.4638	7.4486	7.4069	10.2544	11.4989	10.6999	8.299	10.8812	13.901	10.9718	8.4154	8.3014	11.0905	9.2859	10.6915	10.1711	9.5116	8.2027	10.8703	11.1502
PF3D7_0509400.mrna1_1	PF3D7_0509400.mrna1_1;1660	1660	11.8403	10.25	10.0587	9.029	8.3661	9.3884	9.2218	10.02	8.1484	12.2673	8.846	9.1863	9.477	10.7306	8.7949	8.9633	11.6212	13.2404	8.1633	11.3502	11.8941	10.5002	9.5196	13.5826	8.0706	6.2294	12.9385	8.4683	11.1878	11.2941	12.5951	9.3256	14.7	8.3379	7.237	13.3501	10.2325	9.8529	9.1249	10.1347	8.5163	8.152	9.4376	9.2845	10.8585	8.2826	8.7211	9.7453	7.3564	10.1822	10.5194	12.5604	8.1732	7.4926	10.7713	7.2388	8.9985	13.182	10.8701	8.43	11.8276	10.6818	11.4275	9.2989	9.6302	8.5318	7.5849	10.8506	12.0983	10.7094	7.9264	11.1265	13.7049	10.9375	8.9734	11.0683	11.1846	10.4193	10.3872	10.6091	9.2271	8.7215	11.3899	11.4421
PF3D7_0509400.mrna1_1	PF3D7_0509400.mrna1_1;1661	1661	11.8533	10.194	7.1258	7.4752	8.3479	8.958	8.9885	10.061	6.6778	11.9758	7.4602	8.5083	6.6866	10.3189	8.1146	7.812	11.6978	12.6101	6.6362	9.8201	10.6463	9.6644	9.6067	13.3883	7.24	8.0687	12.7668	8.1587	9.6969	10.8557	12.1654	9.3472	14.7027	8.3283	7.0025	12.0405	8.9423	8.607	9.0952	10.3725	7.9172	8.4242	8.916	8.5887	10.7952	7.9014	8.5942	9.2894	7.7056	9.8415	7.6726	11.9469	7.9832	7.6646	10.0839	6.7653	8.2927	12.6803	10.5115	8.473	6.9176	10.4309	10.8348	9.0882	9.044	8.5766	7.4325	9.5555	12.0458	10.6634	8.3593	9.4808	13.1405	10.4985	8.888	8.2398	10.9211	10.1213	10.4112	10.1761	9.1538	8.731	9.9904	11.7478
PF3D7_0509400.mrna1_1	PF3D7_0509400.mrna1_1;1662	1662	11.5789	9.8381	6.6922	6.7448	7.4948	9.0927	8.6952	9.8641	7.6446	11.9491	7.6388	7.8155	5.8273	10.0149	8.103	7.9579	11.6284	12.989	5.8367000000000004	9.2561	10.6833	10.1178	8.6215	13.7134	7.4235	6.8793	12.713	7.649	9.1005	9.6619	12.0556	7.9939	14.1657	8.7072	6.7789	12.9786	8.2681	8.507	9.3659	9.6472	7.7991	7.3312	8.9107	9.0423	10.872	7.9128	7.8046	9.2516	6.1104	9.8947	7.3882	12.0193	8.2046	7.1275	9.4695	6.6472	8.1827	12.6995	9.8621	8.4593	7.5599	10.6142	10.096	8.6853	9.9063	8.2588	9.2945	9.3726	10.7861	9.8505	7.7725	9.3942	13.0757	10.3993	8.7916	8.3189	11.4482	9.9617	10.5574	10.501	8.8362	9.7668	9.9432	10.0273
PF3D7_0509400.mrna1_1	PF3D7_0509400.mrna1_1;1663	1663	12.1384	9.7506	7.314	7.2066	7.6248	8.6113	9.4445	9.9593	6.6595	12.1572	6.2746	8.054	6.6586	9.9921	8.0798	7.8188	11.8754	12.9465	5.6985	9.0022	10.774	10.1478	8.409	13.4167	8.7215	5.9588	12.2442	7.3869	8.8472	10.2957	12.8036	8.4307	14.7431	9.2398	6.2992	12.2441	7.7529	8.036	9.1278	9.387	7.8122	8.2712	8.7134	8.7348	10.6179	7.5931	7.5708	9.4031	6.4637	9.4574	7.5039	12.2459	7.5199	6.7394	8.374	6.5776	8.4643	13.5151	10.627	8.2306	6.3154	10.2149	10.5728	8.5724	9.2525	7.7946	6.589	9.5788	11.3025	9.584	8.064	9.8844	13.7508	10.6374	8.2302	7.9999	11.1695	10.2616	9.5654	10.041	8.9932	8.0702	10.3071	9.8714
PF3D7_0509400.mrna1_1	PF3D7_0509400.mrna1_1;1664	1664	11.2827	9.9971	7.1859	7.527	5.8904	9.0311	8.831	10.0839	6.1102	11.5666	6.0635	7.4296	7.32	9.7477	8.4032	7.4295	11.2295	12.4264	4.5957	8.1239	9.7861	10.3202	7.4564	13.7585	8.9263	6.6703	12.8904	7.4428	9.3756	8.8941	11.9186	7.5419	14.3318	9.8006	5.7455	12.2211	8.1169	7.843	7.596	8.7301	5.6381	7.7856	7.943	8.8611	10.5427	9.3536	7.8018	7.5648	6.6272	9.3411	6.9866	12.5166	7.797	6.598	7.0379	6.1916	6.2837	11.998	9.1973	8.7221	5.5416	10.3817	10.5612	8.4827	9.307	8.593	6.9431	8.5379	9.8089	9.012	9.7978	8.0377	12.4288	9.6424	8.9198	8.78	11.4646	9.8617	9.5362	10.2941	8.6567	8.4116	9.977	9.5031
PF3D7_0509400.mrna1_1	PF3D7_0509400.mrna1_1;1665	1665	10.2967	9.1773	6.0426	6.5037	6.1338	8.9122	6.7003	8.1442	4.8797	10.6063	5.4841	5.76	5.9284	8.4779	7.8199	6.2227	9.2662	11.2512	4.6404	6.3264	7.8195	8.0925	8.954	12.9296	6.9975	5.359	11.7983	5.211	6.8077	7.8158	10.7591	9.0862	14.3258	8.1462	6.3027	11.4329	6.8938	7.0518	6.393	8.8399	5.2357	5.5841	7.4766	7.6093	9.0903	6.3583	6.8026	6.8883	5.9991	7.7633	6.0056	11.2292	5.739	7.0347	5.9023	3.6871	5.4033	11.0276	7.6984	6.8258	5.8883	9.3757	9.5769	7.1252	7.989	6.9932	5.3402	7.3603	7.9214	7.9183	6.2065	6.9338	11.9478	8.873	6.9691	6.035	10.0122	8.3074	8.2162	8.4162	7.4116	6.5832	8.5627	7.8314
PF3D7_0509400.mrna1_1	PF3D7_0509400.mrna1_1;1666	1666	9.8613	7.0283	6.7518	6.5037	4.7197	7.7249	6.8476	5.8785	4.8545	9.9585	5.3597	6.2939	6.2819	8.2657	7.1064	6.7049	7.8192	9.7572	4.9607	5.9451	8.162	7.1241	5.5401	12.8711	7.941	4.3111	10.4437	5.6724	7.0819	7.864	9.5456	4.5801	14.3892	8.3625	5.2157	10.4796	5.9887	6.0085	5.6929	7.7214	4.3067	5.5573	6.9274	7.2514	8.8937	5.5113	6.9116	5.189	4.3944	6.7578	5.6482	9.6169	4.8248	6.0691	5.5586	5.0206	3.7431	9.4342	6.6135	6.2038	4.7944	8.6212	9.8463	7.0632	7.1458	5.9681	4.5122	7.7807	7.4515	7.7222	5.3889	6.1389	10.7254	8.4837	6.6315	5.4601	8.9752	9.6003	7.63	8.6303	6.6961	6.5262	8.3198	7.9638
PF3D7_0509400.mrna1_1	PF3D7_0509400.mrna1_1;1667	1667	7.4724	6.5091	5.5223	5.7309	4.1969	6.6066	5.6129	4.5348	4.266	7.8955	4.9303	5.4696	5.3216	3.6264	5.745	5.0963	6.0531	4.7495	4.3971	5.26	5.5948	4.3491	5.3861	11.4772	7.6766	3.8953	5.7385	5.2672	5.126	6.7454	5.3923	4.2638	12.9232	8.4235	4.017	5.213	5.0738	5.0951	5.7618	5.4571	3.5862	7.0657	6.2083	5.694	6.6407	3.6229	6.295	5.0308	4.9905	5.0334	4.9828	9.2948	4.2365	5.5129	5.4705	4.1867	4.5027	4.9754	5.6482	4.6456	5.0444	5.7285	6.9673	6.1112	5.2728	5.1554	4.5053	7.5956	5.0811	5.2887	4.2311	5.06	6.727	7.4275	4.2288	6.0281	6.8978	7.6375	6.611	6.1227	6.0868	4.8037	7.9878	5.299
PF3D7_0509400.mrna1_1	PF3D7_0509400.mrna1_1;2480	2480	7.1415	6.2911	7.0364	6.7602	7.2171	8.7585	8.0665	5.8074	7.3747	8.766	7.5417	10.1824	6.3837	7.2191	8.6451	8.5394	6.7849	11.619	5.1235	8.9118	7.0065	6.8232	5.7266	12.2599	7.6018	6.2863	7.6731	5.1056	9.4239	6.9946	9.1072	4.3234	11.3137	8.7596	6.211	7.791	14.3412	6.7035	6.8651	6.585	5.0396	10.0931	6.3384	6.3475	6.8522	6.0906	7.0485	6.373	2.5874	9.9818	6.8811	6.3816	7.5487	8.7601	10.9287	5.9281	7.8972	10.6097	7.9415	10.458	7.2555	8.047	11.5153	9.9597	11.4352	8.6992	6.3667	5.8902	12.9637	10.9777	5.1647	7.4177	12.1395	7.8162	10.2176	6.8212	8.4992	9.9893	9.7549	11.5823	7.6746	7.6713	6.6904	10.8212
PF3D7_0509400.mrna1_1	PF3D7_0509400.mrna1_1;2481	2481	8.2947	6.9284	7.6161	8.6246	8.2124	5.6876	7.0288	5.904	8.1056	8.6719	8.8711	9.7668	8.5082	8.3323	5.7279	6.4043	6.0809	11.4235	4.7918	9.4808	5.3547	7.8056	7.4152	10.023	8.9969	4.6882	6.2826	5.7167	9.5295	6.0674	8.8069	7.2686	9.688	8.9696	6.0796	6.4545	12.3555	5.5783	6.6356	7.0314	5.5871	10.0639	6.7367	7.2551	7.677	6.0193	6.1039	6.9889	5.7211	8.7042	6.8823	6.9989	8.0102	7.6405	10.769	6.1254	8.7295	10.5574	8.2728	9.0498	6.6531	8.4091	8.8476	9.3274	11.34	7.1312	5.2487	6.398	10.0053	11.4691	6.009	7.335	11.7248	7.4931	9.1229	6.465	8.3618	8.3797	9.4463	10.8127	6.492	6.3927	7.5144	10.5295
PF3D7_0509400.mrna1_1	PF3D7_0509400.mrna1_1;2482	2482	8.0534	6.2974	7.8082	9.4971	6.1609	5.8866	6.3868	5.6713	6.8333	8.6547	9.0226	9.5294	8.5605	6.832	4.7425	7.2354	6.3714	11.1022	4.6988	9.0975	6.869	6.8909	8.4308	10.7579	8.2666	4.6673	6.2628	4.5981	9.7618	6.0339	8.6939	7.3597	9.3519	8.6065	5.2176	6.5427	12.5423	5.8733	7.0891	6.1898	6.603	9.7059	7.3856	8.3815	7.3834	5.8179	6.3282	7.9981	5.2776	9.5815	6.7905	7.1464	7.072	7.8957	11.0003	6.9638	8.5942	11.0996	8.006	9.3439	5.5711	7.749	9.0906	9.3647	11.0679	6.9665	4.9495	6.1723	9.5074	11.3421	6.08	8.0951	12.0975	7.6903	9.5427	6.1946	8.0895	8.0966	9.6005	11.2697	7.5995	6.1807	7.8235	9.8296
PF3D7_0509400.mrna1_1	PF3D7_0509400.mrna1_1;2483	2483	8.4269	6.4091	8.4169	9.7438	7.7423	6.7503	6.0085	5.3885	7.6634	8.8285	10.0207	10.0358	9.1877	8.7132	5.7892	7.4658	6.1938	12.0766	3.7772	9.1505	5.394	7.9945	8.1259	10.0961	8.1098	5.6716	6.5947	3.9288	9.5348	5.1089	8.3631	8.2314	9.2237	8.6976	5.4902	6.7695	12.1863	5.9998	7.3502	7.013	7.6423	9.1927	7.7526	7.4274	7.8898	7.0506	6.8557	9.2299	5.4558	10.0183	7.6198	7.8764	7.8812	8.2528	13.0963	6.8551	9.7405	11.5081	8.4143	10.2865	6.0164	8.1805	8.8401	9.8007	11.0713	7.4874	5.6182	6.301	10.2185	12.2998	6.4026	8.9676	12.7683	8.1425	10.6371	6.1483	8.1566	7.9513	10.1401	11.3336	7.3921	6.456	7.5675	10.0978
PF3D7_0509400.mrna1_1	PF3D7_0509400.mrna1_1;2484	2484	8.3775	7.2931	9.5331	10.2987	6.8387	5.6977	6.6522	6.6235	6.7355	9.1546	9.9322	10.9663	9.9694	7.3677	6.0161	7.8561	6.8285	12.8249	5.6109	9.6642	6.7982	7.9951	7.8908	11.0078	8.6091	6.5455	8.1868	4.5298	10.111	5.5141	9.1847	7.0016	10.5846	9.5757	5.9404	8.1056	12.9755	7.5107	8.2645	7.4774	7.6521	9.5319	8.0414	7.3431	8.1884	7.8063	7.3509	7.7876	6.2636	10.7755	8.4147	8.7391	7.8955	7.9927	11.9251	7.5981	9.8338	12.0548	8.9184	10.7595	6.5715	8.9026	10.4624	10.1889	12.142	7.8531	5.9533	6.7651	11.1026	12.2632	6.578	9.8367	13.3729	8.5244	10.565	6.4509	8.696	9.2148	10.1706	12.415	7.9404	7.1031	8.3858	11.4022
PF3D7_0509400.mrna1_1	PF3D7_0509400.mrna1_1;2485	2485	8.0352	8.402	9.2434	7.9788	5.1123	6.1154	5.8997	5.3823	3.9383	9.2159	10.2517	11.1097	7.8725	4.6188	6.0177	7.1229	5.5122	10.1767	4.2765	9.8305	8.4236	8.7487	7.8538	11.26	6.788	7.5196	7.9506	5.0721	10.1218	7.9708	9.7999	7.135	10.5996	8.105	7.2629	8.1513	13.3039	7.438	8.2753	7.7267	5.5326	9.6325	7.2931	7.1736	7.2295	7.2834	7.6444	8.2298	6.3598	10.753	7.4631	8.1323	4.8202	7.716	9.9846	6.7568	10.16	13.0515	8.0216	11.1788	7.2603	9.7839	11.9224	9.9259	12.1811	7.9525	7.0594	7.0417	9.1489	9.8919	6.1191	10.156	13.5863	7.8073	11.5011	7.0543	9.3377	12.1605	10.3699	12.6069	7.5006	6.901	8.1104	9.2046
PF3D7_0509400.mrna1_1	PF3D7_0509400.mrna1_1;2486	2486	8.3865	9.8766	9.1435	6.9838	4.8694	6.7777	5.7533	4.8968	3.6311	8.9309	10.273	11.1536	6.8212	4.9509	7.1285	7.7566	5.8452	9.8713	5.3198	9.4489	7.6326	7.7427	5.9378	11.6004	7.3657	8.3785	8.2762	4.9905	9.6262	7.9372	9.2108	6.4338	10.9011	7.7743	7.7645	7.9801	13.6123	7.5429	8.0446	10.1945	6.9645	9.7564	7.6322	5.4012	7.5696	7.1697	7.6454	7.6469	5.9333	10.3765	7.3466	8.1824	6.0934	7.4194	9.9054	6.7199	9.6202	13.0574	7.9628	11.3551	6.6079	8.7546	11.8421	9.8022	12.6908	7.3169	5.5644	5.7434	9.1872	10.3168	6.2939	9.7743	13.8902	7.0295	11.4129	7.2245	9.2926	11.213	10.1372	12.3406	8.1776	6.888	7.8935	8.9624
PF3D7_0509400.mrna1_1	PF3D7_0509400.mrna1_1;2487	2487	8.5223	9.0845	9.8338	7.8612	5.6182	7.091	6.6168	6.3271	4.6571	9.028	11.7595	11.1673	7.8301	6.2924	7.0433	7.6462	6.3554	10.7146	5.0299	9.8948	8.3732	9.5479	6.2254	10.7911	7.3501	7.2714	8.4714	6.0978	9.8392	7.8892	9.6414	6.4658	9.7154	7.9615	7.2408	8.1377	13.5824	8.3326	8.712	8.663	6.4074	10.3753	9.4033	7.7097	7.4588	7.9737	8.435	8.4438	6.4036	10.8812	10.0894	8.9124	6.1993	7.7505	10.4618	7.3797	10.0807	13.5103	8.3601	11.6481	7.2574	9.7931	10.3994	9.7146	12.869	8.2698	7.1402	7.1824	9.9773	10.6684	6.3461	10.3072	14.1079	8.1547	11.4064	6.3794	8.6403	8.958	10.3625	12.9331	8.7196	7.961	8.3662	9.8489
PF3D7_0509400.mrna1_1	PF3D7_0509400.mrna1_1;2488	2488	8.3131	7.9371	9.8454	8.1333	5.4243	6.4321	5.8086	4.8176	3.8953	8.6956	12.1215	11.1389	8.0736	5.0396	7.0012	8.1263	5.314	10.8456	4.8555	10.0505	7.7534	7.1753	5.8281	10.5775	6.7315	7.2873	8.4625	5.2242	10.2118	8.423	9.593	7.3009	10.1507	7.5524	6.4288	8.3227	13.1177	7.6133	8.5027	7.8312	7.5747	9.7737	8.4057	7.3735	8.0367	7.7011	7.9771	8.3133	6.9404	11.1628	9.0438	8.5437	6.588	7.8077	10.8869	7.9506	10.2442	14.0845	8.333	11.2098	5.6957	9.294	10.6685	10.369	12.7334	8.3205	6.936	7.4712	9.8443	10.3349	8.0441	10.2492	14.3489	8.0327	11.4864	6.1621	9.5778	8.5441	10.3016	12.9671	8.1735	7.9767	8.4546	9.7208
PF3D7_0509400.mrna1_1	PF3D7_0509400.mrna1_1;2489	2489	8.1158	8.128	10.048	8.6119	6.2606	8.6566	6.141	6.5402	4.969	9.0994	11.9177	11.3042	8.2935	6.5449	8.5432	7.9457	5.85	10.6714	5.2234	9.9663	7.6872	8.8435	7.0183	8.0924	7.3488	8.1512	8.1971	5.6775	10.07	8.0877	10.0028	7.1587	8.3801	7.9152	7.8707	8.5143	13.5764	8.4971	8.6965	8.3761	9.2813	10.1564	8.6779	8.1627	7.5456	7.8855	8.262	8.3595	7.4882	10.9978	8.0843	9.0398	6.077	7.8779	11.0736	8.1023	10.3273	13.0073	8.3491	11.3968	7.1355	9.2356	9.8988	10.2843	12.2223	8.7632	6.565	8.0671	10.4678	10.7505	7.2219	10.5258	13.8755	8.3059	11.3669	6.9405	9.5051	8.4098	10.4198	12.6519	8.5868	8.137	8.9302	10.6718
PF3D7_0509400.mrna1_1	PF3D7_0509400.mrna1_1;2490	2490	7.9453	7.7116	10.1609	8.2293	4.3785	9.3879	6.0464	5.5729	5.5466	8.3926	10.1149	10.9811	7.9595	5.814	9.6138	6.754	6.7673	11.3138	5.3802	7.3797	7.0012	7.5684	6.9712	8.4149	7.4664	9.1122	7.9246	5.2087	7.2798	6.949	9.0577	5.9355	8.6617	8.6865	8.1509	8.0496	12.834	8.6705	8.4984	7.1678	7.2849	9.8447	8.626	7.1012	6.9583	6.5746	8.0935	8.0302	7.3951	11.2665	6.87	9.7831	7.1715	7.4942	10.6736	7.1112	10.4193	12.4895	8.3121	11.537	7.4868	9.7248	8.7338	12.2295	11.179	7.9468	6.8651	7.1646	10.7026	10.9564	6.9294	10.3169	12.7956	8.0644	11.7272	7.9054	9.7844	8.7472	11.8425	11.572	7.6312	7.7558	8.2126	10.7618
PF3D7_0509400.mrna1_1	PF3D7_0509400.mrna1_1;2491	2491	8.1917	7.2976	9.3081	7.0581	5.5801	8.5305	5.6124	4.3923	3.5211	9.1171	9.0536	11.0053	6.7358	4.4449	8.2837	5.6168	6.3185	8.4375	3.2357	6.5325	7.1077	9.319	6.3915	7.7361	10.4341	9.8354	7.4141	5.2961	6.4202	6.9083	9.9927	4.1851	7.9352	10.6789	9.2166	7.3368	13.2973	7.9129	8.8562	7.5027	9.5268	9.7383	9.8493	8.3547	7.1588	6.1589	7.6981	7.6914	7.2539	10.3978	5.7447	9.7679	5.3726	7.1586	7.0145	6.1383	10.66	8.4727	6.9721	11.7156	8.3069	8.2753	11.851	9.2014	10.4477	7.9602	6.2847	6.8746	8.4655	7.8011	5.2596	10.6245	9.6918	7.1717	11.7748	7.7192	9.2034	10.8204	9.4931	10.6439	7.8569	7.0361	7.5335	8.3626
PF3D7_0509400.mrna1_1	PF3D7_0509400.mrna1_1;2631	2631	6.9288	5.8607	4.3944	5.9069	4.4175	5.4957	5.6296	4.3771	4.943	7.1171	7.0755	11.4582	6.0955	2.4195	5.6893	5.0237	5.876	4.7377	5.545	6.4162	6.0555	5.1918	5.4145	7.9143	5.4558	4.0054	4.4469	4.9607	6.4433	5.8457	5.3604	2.8074	7.8734	5.3001	4.796	5.0166	4.3646	5.6582	5.6381	4.359	5.5106	5.1247	6.767	6.841	6.9752	4.5478	5.5717	6.9948	3.1077	3.851	4.7719	6.85	3.4828	4.8058	5.6194	4.9741	4.5922	6.2305	6.1179	5.0099	5.8525	6.6548	7.6685	5.7732	5.6648	5.5708	5.0652	5.6126	5.2376	4.354	5.8812	5.522	5.8532	5.9507	5.2153	6.3034	6.4717	6.2458	5.4165	5.4376	5.438	4.5975	6.0685	4.4449
PF3D7_0509400.mrna1_1	PF3D7_0509400.mrna1_1;2632	2632	7.2685	5.7586	3.1795	5.6979	2.6848	4.8953	6.3089	4.8181	3.742	7.3801	6.0966	11.3491	5.5677	4.4699	5.2824	5.405	6.0112	4.1803	4.7522	4.3999	6.0987	5.5376	5.0652	6.7087	4.9458	4.4443	4.3147	5.1428	5.5207	6.0402	4.6525	4.1326	7.0613	4.1001	5.0836	5.2079	4.4155	4.7639	5.366	4.712	4.479	5.1181	5.5487	5.8235	6.3827	6.7385	5.1715	5.7101	4.0841	4.1683	5.1293	6.2277	4.1651	5.4584	4.2441	4.8997	5.195	5.2957	5.6622	5.4172	5.2858	6.4806	6.907	5.6605	5.4057	7.1545	3.4476	5.375	4.8227	5.5068	5.5919	4.6633	5.3241	5.6282	3.3132	5.4256	7.297	6.1477	6.0347	5.6005	6.5959	4.479	6.3925	5.2604
PF3D7_0509400.mrna1_1	PF3D7_0509400.mrna1_1;2633	2633	6.5331	5.9914	5.0356	5.0997	3.84	4.9777	5.3234	3.3262	5.1946	6.6417	6.5029	12.5691	5.3957	1.3674	5.6921	4.9932	5.4925	5.087	5.3947	5.6536	5.7779	6.3514	4.7955	5.2884	4.757	3.4542	4.1827	4.5392	5.3847	5.5081	6.031	4.6369	6.4058	6.0841	4.6622	6.1276	5.4906	5.0712	4.7027	5.9488	4.9551	4.1587	5.9896	5.9498	4.4542	6.7467	4.6058	6.9052	5.435	4.8787	4.785	5.7586	3.359	5.8649	4.5423	6.2965	4.3597	5.4931	6.3612	4.8304	5.6685	6.3501	6.6649	5.3114	5.1843	5.694	5.0299	5.5595	4.157	4.332	6.8395	4.9593	5.5765	5.554	5.1631	6.1763	6.1558	4.4155	6.504	5.4777	6.5662	3.86	4.2645	5.0913
PF3D7_0509400.mrna1_1	PF3D7_0509400.mrna1_1;2634	2634	6.134	6.0297	4.701	4.9625	2.9873	5.0997	5.021	5.2578	3.466	6.3145	5.2242	10.1606	3.6588	4.2063	4.4581	4.337	5.1914	4.269	4.0426	6.671	6.3574	4.14	5.6716	5.4722	4.7533	4.0942	4.5135	4.0206	5.9757	5.8953	5.2114	4.1675	5.6259	5.9704	3.6064	3.8032	4.1651	4.7301	5.0308	5.8758	5.1318	4.4436	4.9006	5.2965	4.4376	5.434	4.8344	5.6845	4.0909	5.5708	5.6882	5.5242000000000004	4.0072	4.8293	4.3646	4.1795	5.5217	5.6413	5.2672	4.4957	4.6876	5.6885	5.087	3.6576	5.1894	5.1961	4.4874	3.4725	3.9718	5.2824	3.5311	4.5993	5.3038	5.5438	5.8298	5.1473	6.3478	6.083	5.3388	4.0356	4.645	5.2063	4.0755	4.9941
PF3D7_0509400.mrna1_1	PF3D7_0509400.mrna1_1;2635	2635	6.6174	5.3653	4.9336	5.0609	4.1375	5.2338	5.6865	4.4886	1.3161	5.6389	5.1755	9.2933	5.7479	2.8875	4.3125	5.2357	5.3341	5.2315	4.393	5.6857	5.922	5.1371	5.1144	5.8814	5.0592	4.6165	4.4168	4.3277	5.098	5.4535	6.1299	3.8748	5.2365	5.7769	4.5416	3.9165	3.7301	5.3041	5.5826	5.36	6.7454	3.3827	5.3309	4.6053	5.1391	4.106	4.7576	5.9314	4.5217	5.31	5.9004	4.9079	4.4925	5.7057	4.9016	4.6927	5.3747	5.9986	6.398	5.0431	5.1131	4.8151	6.0665	4.6398	4.8465	6.0813	5.202	5.1583	4.857	5.0067	3.2141	5.1218	6.1967	6.5113	5.4057	4.3681	6.1544	4.8298	5.1094	5.3445	4.7506	4.1309	4.8836	4.2411
PF3D7_0509400.mrna1_1	PF3D7_0509400.mrna1_1;2636	2636	6.275	5.2422	5.3719	4.7533	3.6029	3.9355	4.9122	2.4222	3.6814	4.9644	4.8972	4.1977	4.1144	2.3561	4.7065	5.3896	5.2392	3.9298	4.4429	4.2095	4.582	5.0347	3.6041	4.9699	5.5653	4.917	2.7824	5.2071	5.6355	5.3733	5.4715	3.441	4.8278	4.3427	4.4496	4.0618	4.5868	5.8004	6.0361	5.7208	5.8807	4.6696	5.6784	5.0161	4.1763	2.4906	2.3505	5.9632	4.6525	5.4816	4.3118	4.5668	3.8659	4.5589	5.2219	4.511	4.8625	5.2415	6.1597	5.7355	4.9093	6.0367	4.2913	4.3937	5.1723	5.1835	5.09	3.6299	5.7549	3.7687	4.375	5.6082	4.8354	5.1416	6.1679	5.3691	5.7398	4.645	4.6311	4.3009	4.813	2.3016	3.0461	4.2494
PF3D7_0509400.mrna1_1	PF3D7_0509400.mrna1_1;2637	2637	6.2161	4.7538	4.8288	4.8515	4.9444	4.3341	6.6738	5.1735	4.4931	6.6174	5.1989	4.5059	6.0697	3.4568	3.5185	5.5103	5.9516	5.6585	5.1363	6.58	5.1743	5.8184	6.534	6.3257	5.9743	4.8319	6.34	5.1993	6.0387	6.0605	6.4296	6.9418	5.2277	5.9359	5.9575	5.568	5.5132	4.7382	6.3241	6.1473	6.4224	5.7148	6.4702	8.4296	5.2102	4.5969	4.9986	6.959	6.5406	6.2621	6.3266	5.6191	4.3827	6.0626	5.4979	4.6076	3.8777	6.598	6.5971	6.4381	5.9729	5.9212	5.1449	5.3323	12.037	5.4022	5.5087	5.4356	5.4709	4.3384	5.0067	5.7175	6.6858	8.0602	6.5048	5.1775	7.1565	5.9385	6.3069	12.1715	5.2743	5.588	3.857	4.6444
PF3D7_0509400.mrna1_1	PF3D7_0509400.mrna1_1;2638	2638	5.7824	5.1098	5.6525	6.0166	4.384	3.851	6.3535	4.382	6.0261	6.4449	4.5771	7.0866	5.8797	0.848	3.7247	5.9612	5.7298	5.2145	4.1194	3.4343	4.7115	5.8637	5.6415	4.8977	4.8595	4.6679	5.6868	3.3016	6.2122	4.5747	6.2244	5.9814	5.4289	5.9995	4.6479	5.1272	4.5292	5.3262	6.5083	5.6775	7.0237	5.2426	6.0646	6.3728	5.2585	4.6921	3.3363	6.6528	6.0347	6.0485	5.6871	5.6991	4.0514	5.0596	5.4751	4.9317	4.0644	6.2246	6.2157	5.3092	6.1422	5.7076	5.3316	5.5018	13.0023	5.2536	5.4293	4.8704	5.8199	5.5735	5.3771	4.9809	6.0352	5.218	6.1789	5.4087	6.0328	5.1783	5.6843	12.8157	4.9491	4.6064	4.8012	6.021
PF3D7_0509400.mrna1_1	PF3D7_0509400.mrna1_1;2639	2639	6.4428	5.6792	6.1633	4.9179	4.3154	4.5662	5.986	5.3778	4.9973	6.2487	4.4155	4.9869	5.9324	3.2311	4.6571	5.9081	5.2895	4.3161	4.6988	3.8288	5.4128	5.7181	6.2553	5.7965	5.3885	4.7115	5.292	5.2765	5.2664	5.8873	6.3464	5.6676	6.2441	5.4935	4.8885	5.0475	4.6177	3.8022	6.2271	6.038	6.1315	5.7568	6.7821	4.8079	6.1993	4.588	4.7506	6.7071	6.0527	6.0796	6.1757	5.9692	4.4614	5.5432	5.3132	5.5518	5.1014	5.6308	6.7427	5.9413	6.1189	5.8314	5.5198	5.9083	10.9227	5.6444	5.1098	4.3985	5.2687	4.2227	5.2615	5.2441	6.2731	6.2374	6.4545	5.7586	6.6569	6.1278	5.9059	11.579	4.8505	4.3554	5.785	5.7774
PF3D7_0509400.mrna1_1	PF3D7_0509400.mrna1_1;2640	2640	6.9286	5.823	5.9844	5.5072	3.4289	5.3903	6.2005	5.557	5.021	6.8809	5.7274	4.8807	6.5558	2.6369	5.3896	4.985	5.988	6.2802	5.5871	4.5135	5.394	5.5561	6.1256	6.2821	6.0387	4.9336	5.4279	4.5826	5.3176	5.8076	6.2696	6.2472	6.1416	6.2882	6.1554	5.516	4.3667	4.4101	6.0919	5.3363	5.7663	5.9718	6.025	5.029	5.9138	4.5091	4.9959	5.8982	6.3316	6.8377	6.4951	5.6288	5.9839	7.424	5.4705	4.7671	4.5916	5.921	6.5469	6.6116	6.4096	5.9588	5.5847	6.1721	9.2305	5.4026	5.7112	5.7236	5.4104	5.6459	3.6982	5.6479	5.7393	5.6999	6.2876	6.275	6.457	6.6204	7.2396	9.5277	5.9162	4.4336	5.896	4.9537
PF3D7_0509400.mrna1_1	PF3D7_0509400.mrna1_1;2641	2641	7.1272	5.8953	7.457	5.6279	4.5254	4.8232	7.2463	5.804	3.6971	6.807	5.7845	4.2449	6.4525	3.6439	5.7495	7.7429	5.8659	6.9104	5.4744	6.288	6.4466	4.6582	6.0295	5.9686	6.4951	4.4283	5.8094	5.3576	5.8457	6.5673	6.1991	5.4845	6.4371	6.7175	5.3452	8.7454	5.302	5.0708	5.9355	7.3926	6.5969	5.5717	6.3304	5.1538	6.3154	4.8415	5.3381	6.1961	5.1391	6.7702	6.1645	5.9105	6.3607	6.5573	5.7918	5.2559	5.0794	6.3612	6.4967	7.7398	6.5584	6.9294	6.4313	6.7526	10.72	6.4373	5.85	6.5717	5.9103	4.3226	6.0328	5.7785	7.0122	6.6215	6.3616	6.2707	6.4846	6.4502	6.7388	11.1739	5.7769	5.328	6.6669	8.4315
PF3D7_0509400.mrna1_1	PF3D7_0509400.mrna1_1;2642	2642	6.2996	8.6825	6.8958	5.5774	4.3016	3.6415	6.6356	5.1687	3.2972	5.903	5.5326	3.4893	5.4621	3.7981	5.5671	7.6616	5.4131	7.2666	5.5211	5.4012	5.7244	5.2468	5.9239	5.5954	4.7104	5.1264	5.5732	4.9639	5.5561	6.5166	6.1106	4.607	4.5429	5.5283	5.1647	4.8253	5.0883	4.3604	6.1077	8.5057	5.6441	5.3154	5.7586	3.3547	5.1882	3.7803	6.062	6.2161	5.408	6.3651	5.4712	6.1873	4.7334	6.539	4.8243	3.1194	4.5198	5.9493	5.9326	5.4715	5.4864	4.8679	5.1396	4.8515	9.9336	6.3051	5.5711	6.4517	7.9446	5.4935	4.3399	4.135	5.4676	5.6727	5.9395	5.5686	7.052	5.1957	6.6094	10.2709	6.0099	5.0959	6.9558	7.7679
PF3D7_0509400.mrna1_1	PF3D7_0509400.mrna1_1;2643	2643	6.973	8.4407	6.8511	5.4469	3.6668	4.8846	6.573	4.9069	3.441	6.4221	4.9411	3.5595	5.3923	2.6803	4.5304	7.1348	5.2858	6.6673	4.9026	5.3816	5.541	5.2544	5.4158	4.8861	5.7027	3.2373	4.6276	4.0583	5.3621	6.4946	5.2761	3.6622	5.2813	5.9241	5.6061	4.2172	5.1775	4.2219	5.033	8.2083	4.8192	4.9561	5.8585	4.7892	5.972	5.6887	4.4121	5.0014	4.9709	5.3809	5.5629	5.3089	5.1542	6.0955	5.0514	4.9293	5.4838	6.0314	5.5336	3.2311	5.0626	6.1247	4.0575	5.4803	11.209	5.354	3.9011	5.6482	8.1597	5.9366	4.3038	4.025	6.1637	5.2118	5.3023	5.8352	7.6087	6.1621	6.6349	10.84	5.8639	4.5027	5.8321	8.4923
PF3D7_0509400.mrna1_1	PF3D7_0509400.mrna1_1;2644	2644	7.2167	8.546	7.4466	5.0862	4.1675	4.8773	6.3635	5.1227	3.8237	6.74	3.121	5.0215	5.2593	3.2675	4.7415	6.5981	5.8577	7.5207	4.3854	5.4346	6.2767	5.0166	4.9773	9.1726	5.4476	5.517	5.2242	4.5429	6.002	5.7764	5.3103	4.7613	8.4474	6.1683	5.7637	4.5999	4.9819	5.6017	5.0157	8.1714	5.4266	4.4012	5.3241	5.1135	6.7133	4.1731	5.5963	5.1719	4.5435	6.3856	4.8644	5.8032	5.2994	6.7206	5.7639	2.8339	4.8379	5.4922	5.858	5.3656	5.4754	5.9409	6.0853	4.8753	11.2762	6.2384	4.257	6.3698	9.5103	5.1048	4.9098	5.8288	6.4224	5.4825	5.8912	5.0339	6.6106	5.2411	6.4867	10.8875	5.7821	3.1747	6.3853	9.5631
PF3D7_0509400.mrna1_1	PF3D7_0509400.mrna1_1;2645	2645	7.5875	8.4579	9.6309	5.9129	5.4486	6.2153	7.6773	5.0925	4.8654	8.0008	3.6622	4.0117	5.561	2.844	4.3205	8.4211	5.9549	8.51	5.7131	5.9871	5.9777	5.5662	4.6982	10.1264	6.4236	9.3848	5.9561	4.5515	6.2255	7.7058	6.3816	3.3306	9.2728	5.7538	9.2043	5.5807	6.3375	6.2199	4.5957	8.1439	4.7729	5.1989	5.8392	7.2594	7.378	5.7629	5.6834	5.9239	3.0286	6.6854	5.4591	5.5081	5.3226	6.4527	5.3906	4.7934	4.1946	6.1952	5.5531	5.8733	5.847	6.5715	4.9107	6.6064	12.126	6.5629	5.3316	6.0106	10.4005	6.3611	5.7669	6.2342	7.1123	5.5447	5.6668	5.5957	7.8764	5.4222	6.9512	11.9569	8.1496	5.6659	6.1615	10.2593
PF3D7_0509400.mrna1_1	PF3D7_0509400.mrna1_1;2646	2646	9.448	10.0959	10.7373	6.6669	4.4222	6.1605	8.7022	6.2617	3.9681	8.714	5.8844	6.3102	7.5688	5.2277	7.3679	9.2869	6.2106	10.0494	5.9896	9.2216	7.577	6.4121	5.6585	11.69	6.0661	11.107	7.0753	6.0936	9.0026	9.3814	8.019	6.5011	11.4356	6.6595	10.7858	6.6473	6.052	6.8629	6.5051	9.6802	7.7874	5.1735	7.1592	8.7443	9.0819	5.7798	6.5437	6.5621	5.3754	8.9719	6.5094	6.7435	7.2459	7.0033	5.9598	6.8134	6.4439	6.9743	7.4296	6.2057	6.26	7.9148	7.5564	9.2934	9.4793	8.7993	5.0875	8.2346	11.2779	6.4472	5.8133	8.0122	8.2753	7.8629	6.5067	5.6594	7.7176	6.6669	8.8182	9.5314	9.242	6.0691	8.5322	10.7855
PF3D7_0509600.mrna1_1	PF3D7_0509600.mrna1_1;414	414	6.031	5.6845	4.8831	5.6002	6.9348	6.4403	6.0953	6.8153	7.9827	5.9526	4.3183	6.9481	6.0261	7.0205	4.2494	5.2403	6.7655	4.8797	3.6485	5.3618	5.643	5.7837	6.0152	5.1566	5.1522	3.8629	5.9695	4.9069	5.3937	6.6254	6.1663	5.8904	4.8232	6.0199	5.6761	5.0631	5.5838	5.4877	6.0821	4.7793	4.8415	4.8605	5.8148	4.9093	4.3771	3.6702	6.0732	5.7219	5.1506	6.228	8.1274	6.0915	3.6904	6.8216	4.4229	5.31	4.1579	5.9928	5.7123	5.6823	5.6047	6.1108	5.7785	4.9764	6.2564	5.669	5.3632	5.669	6.3975	4.3944	3.6171	4.3111	7.035	6.0155	5.7371	5.9495	6.9242	6.6643	6.2203	5.489	4.9212	5.4696	6.2909	5.749
PF3D7_0509600.mrna1_1	PF3D7_0509600.mrna1_1;415	415	6.8321	5.4343	5.7845	3.6702	7.0368	5.6467	6.3322	7.6336	8.1562	6.7523	5.605	6.6831	6.1603	7.3275	5.9472	5.5747	6.9942	5.5348	3.3103	5.6296	6.1853	6.5248	5.8875	6.074	7.6269	5.5457	5.7309	5.7944	5.9505	6.6806	6.2662	6.0672	5.5342	8.1704	5.2861	4.4867	5.0883	4.9736	4.9495	5.9124	6.5474	5.6628	6.371	6.4774	5.8032	4.9198	5.7848	6.3023	5.8222	5.6642	8.0142	5.2055	5.4189	7.002	5.6616	5.0197	5.2754	6.1214	6.7958	6.0993	6.0629	6.8716	7.3823	6.2587	6.724	5.6235	5.9062	5.7485	6	4.9855	5.7268	4.3009	5.8741	7.1453	5.434	6.2475	7.6315	6.2196	6.3431	6.9748	6.0654	4.8017	7.3785	6.8161
PF3D7_0509600.mrna1_1	PF3D7_0509600.mrna1_1;416	416	7.1057	6.212	4.4607	6.7765	7.8099	6.5385	6.1424	6.7296	7.7646	6.7596	6.0206	8.9218	6.2359	7.7398	6.4424	6.3644	6.5181	4.7043	5.7565	6.7743	6.9196	5.1623	5.7761	6.8546	5.5859	4.7159	5.126	5.3331	7.271	7.8983	7.5423	3.2373	7.0571	5.9481	4.7814	3.4777	6.7241	6.1194	6.5657	5.0548	6.3072	4.8728	5.921	5.565	5.5021	4.8222	6.8999	6.4846	5.5844	6.3151	8.619	6.4558	5.1039	6.3709	5.8293	5.1953	4.2487	4.9923	6.2649	4.742	8.165	6.2095	6.0312	5.7211	3.9533	6.7536	5.2157	7.6027	5.4459	6.0123	5.0475	5.6174	6.3553	7.4812	5.5413	8.1854	7.4955	6.0303	6.4939	7.0541	6.463	5.3118	7.8143	6.762
PF3D7_0509600.mrna1_1	PF3D7_0509600.mrna1_1;417	417	6.5699	6.558	5.3903	5.2649	7.5103	7.4398	6.033	6.3568	7.5801	6.6866	6.8076	6.4114	5.3129	7.9001	7.1886	5.7068	6.839	4.6673	5.6608	6.4298	7.5349	5.5326	6.7392	5.8384	5.4803	5.51	5.4199	6.3942	7.2998	7.4034	6.7256	4.2987	5.1579	5.7156	4.7175	4.3723	5.1223	6.144	6.7966	6.4195	7.3374	4.9995	5.8765	5.9521	5.133	5.2536	6.716	6.3045	3.4751	4.6467	5.7517	6.2329	5.0501	6.5218	5.1264	4.8895	5.3663	4.1457	5.963	5.8642	5.4489	6.8122	7.0983	6.0993	5.9136	7.3975	4.8812	9.3002	5.6812	6.2371	5.1619	5.4029	7.1203	7.5949	6.3056	6.9142	8.0597	6.1406	7.1933	6.962	7.4731	4.3067	9.6931	6.5826
PF3D7_0509600.mrna1_1	PF3D7_0509600.mrna1_1;418	418	6.4555	6.8097	5.6713	4.9523	7.6179	7.2818	6.6913	8.3059	7.0491	7.1984	5.7175	7.7502	4.841	7.615	7.9122	5.8334	8.5797	5.5113	4.84	6.4594	7.6118	7.8563	5.5339	5.6467	6.1475	6.586	4.3868	5.0751	7.1896	8.1019	7.2943	3.7581	5.6276	5.3775	6.1455	5.1587	5.826	6.0308	6.0184	5.2456	7.1376	4.5129	5.4067	5.4931	5.4263	6.4133	6.8858	6.3147	5.7068	5.6126	5.5002	6.2576	4.5868	5.9343	5.7104	4.6094	5.6977	4.7949	6.2307	5.6215	5.9413	6.5853	5.3331	5.2172	6.5256	6.555	6.9796	8.4716	6.5558	6.2643	5.2199	5.3323	6.4438	7.3395	7.2968	6.7662	8.1317	5.9362	6.6542	7.3933	6.4388	5.4751	9.5789	5.9932
PF3D7_0509600.mrna1_1	PF3D7_0509600.mrna1_1;419	419	6.2743	5.5097	4.857	5.3889	6.0166	7.4897	6.5184	8.657	6.0925	6.6056	5.669	6.9204	4.9293	6.8511	7.545	5.0361	7.8857	5.3851	5.6352	6.4709	9.4652	6.152	5.0045	5.407	3.0824	4.847	3.8699	4.4912	7.5503	8.1603	8.0409	4.0197	4.6473	5.7274	4.846	4.2713	5.3789	5.0054	6.11	4.0695	7.0974	4.6479	3.5595	5.2288	6.0264	5.7175	6.4346	6.4519	5.7517	5.6147	5.649	6.0734	5.2887	6.071	11.2498	3.8679	5.2544	4.9184	5.3868	6.5937	6.0832	6.8791	5.8785	5.5966	6.9045	6.4983	5.4107	7.5679	6.9128	8.5932	5.2895	5.7046	6.5726	7.2777	6.4165	7.1992	8.7243	6.2315	5.5413	7.1775	6.2165	4.5957	8.3142	6.5396
PF3D7_0509600.mrna1_1	PF3D7_0509600.mrna1_1;420	420	6.2627	4.995	5.3764	4.5447	6.1643	6.9233	6.0993	7.2103	6.7021	6.1823	4.3219	5.9479	3.7991	6.3076	6.5306	4.9977	8.2287	2.9486	5.4845	5.879	6.6072	4.7708	5.4607	5.6418	5.8189	4.6616	4.4039	5.7525	5.2746	8.5769	7.7505	3.0993	6.2269	5.8691	5.6404	2.7908	5.0325	6.6887	6.0959	5.6171	6.1597	5.4832	6.1043	5.3377	4.6588	5.5242000000000004	6.6508	5.7597	5.0892	5.3607	5.0674	5.1338	5.1502	5.373	10.693	4.2319	5.1587	5.4353	5.8379	4.8058	6.3825	6.9999	5.5892	6.0402	6.9688	5.3968	5.5138	6.8685	5.3816	10.3674	4.5342	4.9059	7.2341	7.6301	7.1423	7.2976	7.6165	4.8841	6.3063	7.9444	6.1799	5.8061	7.4774	4.8181
PF3D7_0509600.mrna1_1	PF3D7_0509600.mrna1_1;421	421	6.4376	5.1322	6.0738	5.732	7.2476	6.1715	6.7082	8.6131	6.4068	6.9224	5.3377	6.6575	5.5622	6.4705	5.878	5.1489	7.316	6.9138	5.6073	6.44	6.2581	6.903	4.5613	6.233	4.6017	5.4413	4.8032	5.3747	6.5782	7.157	7.3171	4.1359	6.2694	6.2128	5.5002	5.9033	4.3909	5.1453	6.0119	5.4666	6.2005	4.7808	6.3397	5.8632	6.1443	6.1683	5.1497	5.9869	7.9289	5.7096	5.6203	6.5174	4.7355	6.3461	9.6989	5.3702	5.0396	5.4774	5.2746	5.4063	6.6975	6.8422	9.2194	4.4764	6.4038	6.0581	5.07	6.6254	6.2793	8.2502	4.2426	5.897	6.5165	7.3338	5.5317	7.2432	7.8416	8.6432	6.1083	6.4769	6.4501	6.79	7.0039	6.902
PF3D7_0509600.mrna1_1	PF3D7_0509600.mrna1_1;422	422	6.7641	5.993	6.1558	5.8102	6.7057	5.7916	6.2255	8.6866	7.0555	7.04	6.0796	7.9426	5.4019	7.4533	5.5762	5.7944	8.2704	7.6413	5.2965	6.7134	5.9651	7.4884	5.5049	6.6595	6.856	6.811	4.6519	5.2319	6.7807	6.8517	7.6368	5.1914	6.6631	6.5659	6.1835	5.1914	5.1799	5.8515	6.9874	5.5379	5.225	5.7175	6.535	6.716	4.6576	6.7523	6.1707	7.2197	9.0476	7.5286	5.9028	6.6093	4.0268	6.3189	9.2065	6.4512	5.9628	6.0228	5.9222	5.7602	6.6318	7.6168	8.4462	6.6209	6.76	6.5003	5.8384	7.0731	6.4925	7.275	5.8417	5.565	6.7317	7.5339	6.7845	7.665	7.5796	8.0389	6.6876	7.4291	6.8125	6.0734	8.1311	7.6421
PF3D7_0509600.mrna1_1	PF3D7_0509600.mrna1_1;423	423	6.261	5.822	7.4947	5.2604	5.4809	5.6682	6.2824	8.2471	5.3111	7.1693	5.126	6.0529	4.8948	5.0496	5.8455	5.7848	8.1702	7.759	6.0378	6.1829	7.1738	6.2884	5.2176	7.2417	6.1289	7.0565	4.7892	4.9768	6.6398	7.6722	8.1926	3.8934	7.3384	5.6554	6.7665	6.2174	5.8128	5.7417	7.0596	5.3712	5.7509	3.7214	7.2135	11.2475	6.0126	6.6029	6.0826	7.2408	9.1907	7.4775	5.7695	7.4057	4.9718	5.6323	10.1749	6.2662	6.3813	6.1847	6.233	5.6662	5.9286	7.051	7.1348	6.5971	7.3055	6.27	5.0277	5.853	7.0558	10.0481	4.8171	6.9537	7.2864	7.3833	6.3062	7.1248	8.2794	6.353	6.2336	8.0733	6.3416	5.7671	7.8591	7.494
PF3D7_0509600.mrna1_1	PF3D7_0509600.mrna1_1;424	424	7.0767	5.6421	6.6187	5.8014	3.1027	6.2826	6.5188	8.0538	4.3176	6.8378	5.7167	6.1022	6.5206	5.0883	5.9288	6.0343	7.6747	8.3947	6.6276	7.3	6.6234	7.6064	5.9011	6.6796	5.7444	6.9492	5.5527	5.4877	7.2838	7.5512	7.9397	5.5942	6.5138	6.2223	6.6755	5.2972	5.4512	5.5091	7.5844	5.9395	5.0308	5.2928	8.0326	7.3391	6.0195	7.2776	5.5444	7.5353	9.065	7.5455	6.2376	8.2723	4.6473	6.3439	10.4997	7.6618	6.6431	7.3749	6.3422	4.6369	5.6467	7.1315	7.5368	6.0917	7.1719	6.3759	6.3116	6.7257	6.9472	10.2686	4.904	7.3675	8.2581	7.2089	5.503	6.8353	8.0858	6.4058	6.0913	7.7919	6.6542	6.6595	7.5198	7.1308
PF3D7_0509600.mrna1_1	PF3D7_0509600.mrna1_1;425	425	6.2544	5.2472	8.0396	8.4909	4.2434	6.267	7.3245	7.1851	2.3277	6.7757	6.1745	6.2403	5.8746	1.9449	5.6433	6.6346	7.0161	7.7925	4.5898	6.6655	6.8759	6.8873	5.5951	5.7858	5.5674	6.726	5.8074	5.0781	7.1067	7.9837	7.4264	5.2604	6.4738	5.4509	6.0794	5.7455	3.6381	5.7276	7.1631	5.3049	3.858	5.0184	7.5527	6.61	5.4016	6.5075	6.3203	7.0618	9.157	7.5349	6.1963	7.8181	4.4376	4.7495	9.7593	6.1554	7.1855	6.9381	6.3005	4.0712	5.2832	7.0134	6.2063	5.6625	6.6731	6.3724	6.2215	6.6812	6.6675	9.8136	4.2935	6.6256	9.2507	6.8779	6.0383	6.7577	7.7874	6.5333	5.6899	8.2965	5.7347	6.4492	7.6708	7.2297
PF3D7_0509600.mrna1_1	PF3D7_0509600.mrna1_1;426	426	7.1313	9.1801	7.5821	6.3903	7.8444	6.2519	10.7894	7.1138	8.4565	8.3087	7.9868	9.0904	6.5345	8.1327	6.087	12.2724	6.9924	7.392	7.009	9.534	7.0459	7.467	6.3054	8.0559	6.5945	6.2789	7.4879	7.6302	9.716	7.2431	8.2585	5.5549	7.8917	7.0067	4.6531	7.5	5.3395	7.1885	8.2204	9.3299	7.0042	6.3844	8.2627	6.9571	8.2127	7.6808	7.9503	8.3098	9.0665	10.4748	7.7605	9.4104	7.0073	8.4727	9.9017	7.7904	7.0548	13.6245	6.306	7.7852	7.3969	7.2192	12.1203	9.1777	13.7147	8.8543	8.4152	7.2533	10.9321	9.4478	6.5954	6.9793	14.5692	6.6159	8.1221	7.6541	7.481	10.4226	9.5656	14.0952	8.8865	9.632	8.0953	10.0236
PF3D7_0509600.mrna1_1	PF3D7_0509600.mrna1_1;427	427	6.6541	8.8025	5.4764	5.5379	7.1453	6.8061	9.8571	5.7671	7.4557	8.3929	6.923	8.8929	5.332	7.4203	6.6761	11.3957	6.634	6.5989	7.6554	8.8314	10.0812	7.1118	6.2491	8.4817	6.3981	6.2715	6.756	7.1193	9.3326	10.0732	8.5382	5.4617000000000004	8.386	6.9091	6.1058	6.8244	5.825	8.5191	8.2391	9.1612	6.4754	5.8557	8.2591	5.9977	6.859	6.7361	8.4439	7.8435	9.3548	10.0975	8.4958	8.6628	6.1424	7.5019	11.7539	4.3406	6.9548	13.8003	5.814	6.8369	8.647	7.03	12.1976	10.8716	13.4288	8.9529	8.316	6.5569	9.1599	12.1307	6.5099	6.2673	14.5622	6.8293	8.8012	9.0719	7.7002	10.8772	11.0894	13.824	9.0795	8.7422	5.911	7.7752
PF3D7_0509600.mrna1_1	PF3D7_0509600.mrna1_1;428	428	9.0847	8.7848	5.7879	5.3194	7.1211	7.6726	9.2994	7.9358	7.381	9.5655	7.1573	7.8866	5.3194	7.1002	7.5684	10.6437	8.054	5.8809	7.1016	9.0342	10.8372	8.8782	7.087	9.2203	6.5315	8.8925	10.1563	7.4801	9.3278	10.8577	9.6608	6.9357	9.1453	7.3022	7.1784	9.1447	7.1343	8.4314	8.2618	9.3035	6.1133	4.9126	8.08	5.9919	9.0516	7.994	8.4107	7.9066	9.1414	9.2571	8.0339	8.6813	7.6556	9.2029	11.8815	6.6737	7.3012	13.9504	6.212	7.0029	7.839	8.2579	11.9004	11.027	13.1471	8.5448	8.2238	4.62	9.6698	12.2961	7.2833	7.1396	14.5711	6.8044	7.1175	7.6168	8.8939	9.4257	11.3763	13.5324	9.0256	8.7502	6.9085	9.0143
PF3D7_0509600.mrna1_1	PF3D7_0509600.mrna1_1;429	429	14.2607	10.1528	6.7306	10.2269	9.7764	8.365	10.3745	11.1443	9.5371	13.8091	9.6521	11.6032	10.3939	10.341	7.8298	10.7699	11.4115	7.8624	9.5791	12.479	13.2811	12.3569	14.3886	9.817	9.4748	14.2019	14.1531	8.6115	12.8782	13.1155	13.1365	14.3271	9.7289	10.3389	13.0695	14.3652	7.2103	8.7829	8.5182	10.557	7.3003	5.615	9.113	9.4816	13.6631	11.1512	9.0191	8.3723	12.9757	9.8886	9.1359	9.6286	10.4816	13.0622	12.0353	10.8383	8.297	14.7292	8.3784	8.4233	8.9594	13.1157	13.5867	12.9215	13.9881	9.404	11.6538	11.4145	13.4828	12.2214	10.406	8.2913	14.8728	8.6538	9.3174	8.3579	13.3298	12.0063	12.7425	14.2483	9.2461	12.2605	12.1719	12.9771
PF3D7_0509800.mrna1_1	PF3D7_0509800.mrna1_1;9	9	7.3249	7.4087	6.1121	9.2933	4.565	8.4161	5.4621	6.2604	3.4489	6.9044	6.3262	7.5534	7.3884	3.0233	8.2996	5.2525	6.1952	4.9732	5.126	6.1112	6.4009	6.3447	7.3062	5.8989	5.0811	5.1759	5.9067	5.1663	6.7429	6.233	7.6267	6.7514	5.1164	5.2024	4.4542	5.6421	7.3292	5.5768	4.8807	7.3023	4.6299	5.407	4.7756	6.4671	4.6971	6.5361	6.0117	6.3581	4.4128	4.9814	8.2115	4.7829	4.2898	8.9616	6.1971	5.4124	5.0121	5.7584	4.9439	7.7421	4.7463	8.0576	5.1542	7.1842	7.9769	4.5472	5.238	5.0237	8.9383	4.8948	5.1695	4.7452	6.8314	5.7661	7.9999	5.7123	8.5877	4.9402	7.3785	6.1568	5.0875	5.3896	6.0283	8.7337
PF3D7_0509800.mrna1_1	PF3D7_0509800.mrna1_1;10	10	6.2255	7.384	5.4601	8.2464	4.3038	8.6983	4.2517	5.1791	5.0657	6.8921	4.2403	8.3075	7.0559	4.735	9.2507	5.2574	5.753	6.0856	4.5904	5.1018	5.8878	7.5651	4.8349	5.1148	4.9481	5.0466	4.8339	4.4995	5.7623	6.0913	8.3256	3.4828	4.9378	4.9533	4.9241	5.5898	6.6373	5.6299	5.6693	7.6086	4.6323	2.0286	4.3639	4.7225	5.0875	5.1289	6.6278	4.3799	5.6159	4.314	7.9337	4.4899	4.7393	8.1642	6.1189	5.6053	4.4983	6.19	4.7404	6.6223	5.1094	7.9874	3.6554	6.8951	4.9269	5.4313	5.2153	4.7021	8.7418	4.7986	4.0772	4.5916	6.1027	5.4611	6.819	4.9681	7.649	5.1878	6.1177	5.5999	6.1027	5.1052	4.9519	7.4328
PF3D7_0509800.mrna1_1	PF3D7_0509800.mrna1_1;11	11	6.1137	7.8067	5.7645	8.3529	6.8999	8.9409	5.3313	6.1396	9.0508	5.3913	5.7074	11.5633	7.5152	8.5297	9.2687	5.7645	6.7174	8.2553	4.0807	6.4489	6.6946	8.4696	5.5382	6.2808	5.0139	5.1001	5.8156	6.375	6.5604	7.5596	9.4767	5.3702	6.4116	5.6493	5.0845	3.7929	7.129	5.8718	6.3561	7.3098	5.3052	5.0041	4.1723	4.319	4.2891	6.3065	6.2887	5.6407	5.1843	5.684	9.0139	5.6444	7.073	9.2734	6.2294	5.7082	4.6571	4.8963	4.765	6.2688	4.4581	7.5479	5.1235	6.1465	9.5935	4.9579	3.862	5.5586	9.5002	6.3393	5.3262	4.9832	6.3595	6.2352	6.581	5.0566	8.6179	5.0281	7.3651	9.8895	6.3411	4.4751	6.4313	8.8382
PF3D7_0509800.mrna1_1	PF3D7_0509800.mrna1_1;12	12	6.3809	7.3753	6.3261	8.6389	5.8263	8.8763	6.1287	5.8537	7.0138	6.8492	5.7054	8.5958	7.523	6.1334	9.3681	5.0626	7.0166	7.7706	5.6465	6.6702	6.2666	7.177	6.4825	9.0115	5.8733	6.3425	5.1961	6.3036	6.7798	6.7036	8.7637	5.7263	8.9267	5.735	5.7562	5.0596	6.5497	6.1108	6.5875	5.8844	6.1108	4.3743	4.3132	4.5091	5.9878	7.1053	5.9329	5.8817	6.2399	5.8934	6.3616	4.5601	4.5898	8.259	8.3073	5.8951	4.7724	5.235	5.5223	5.7926	5.8482	6.3978	5.9789	8.4212	9.6814	5.5373	4.3743	5.1297	8.1504	7.5207	6.2504	5.7931	6.2016	5.1767	6.5141	6.0982	8.6067	6.3489	8.5823	9.8015	5.3234	4.8699	6.7777	6.9329
PF3D7_0509800.mrna1_1	PF3D7_0509800.mrna1_1;13	13	8.1695	8.0929	10.2229	9.0571	8.5829	10.3936	6.4798	7.5525	9.1249	7.9949	4.585	9.4582	8.5928	9.3378	10.2853	5.2141	8.0975	8.4244	5.1679	7.7005	7.7578	5.2578	6.1485	7.3606	7.0047	9.0581	6.2589	7.7236	7.6295	7.8617	7.637	5.3041	7.4663	7.1925	8.4314	6.4376	8.2745	6.3329	6.1148	8.232	9.1718	4.4128	6.4441	6.9856	7.0845	7.9798	6.6592	6.3846	7.1927	6.3065	7.285	6.7304	7.1102	9.6138	9.9799	7.0254	6.28	6.5347	5.0197	8.6112	6.6061	8.1311	8.1549	6.3787	10.8459	5.732	5.1289	7.296	8.812	9.2248	6.672	5.4845	7.5291	7.6954	8.9984	6.719	8.6545	6.7596	7.5307	11.3327	6.3654	5.2939	8.1591	7.5877
PF3D7_0509800.mrna1_1	PF3D7_0509800.mrna1_1;14	14	7.6742	7.5571	5.7082	12.2602	8.8535	9.6458	6.9646	7.817	9.4584	7.3517	6.0995	9.1802	9.913	9.2218	10.3462	5.6235	7.5394	8.993	5.2832	8.0258	7.8855	6.7906	5.2172	9.2251	8.04	7.3101	6.8265	7.4056	8.1162	8.6211	8.33	4.0951	8.6233	8.3987	6.6486	5.9855	10.3619	5.0148	5.503	6.5105	6.9303	3.3604	5.5037	5.9239	7.3114	8.2362	6.4949	4.135	6.8904	6.8041	7.4772	6.5786	6.946	10.5591	6.7883	7.5356	5.8169	6.0594	5.4598	6.6423	6.0813	7.1394	8.4408	5.7949	10.8377	6.0618	6.5557	7.2647	8.9896	6.9831	8.1935	6.0283	6.253	6.7585	7.2416	7.101	8.8077	7.7645	7.4372	11.4536	6.853	7.6143	8.2674	8.1887
PF3D7_0509800.mrna1_1	PF3D7_0509800.mrna1_1;15	15	8.6956	8.1819	8.0728	13.5423	9.7519	9.9577	8.2084	8.9816	9.7679	8.7029	6.9013	11.5104	12.9744	9.7677	10.1875	6.0911	9.4082	9.2682	5.6273	10.3917	11.4135	6.6165	6.0347	10.6597	10.0668	7.6475	8.5766	8.1279	10.8739	10.5695	10.2097	5.9467	11.0008	10.7627	6.8018	8.4559	12.0573	8.9352	5.9143	8.3811	9.3115	3.7115	7.7876	9.7029	8.2838	10.8488	8.5612	5.3234	7.7335	8.2802	9.994	7.3667	9.4805	11.2709	9.3429	10.7441	7.3078	6.2767	5.8027	8.7632	7.3456	7.4002	10.1896	6.7247	12.1901	8.9073	12.0937	9.2908	10.8727	9.5182	10.7615	7.5835	7.5928	7.3558	8.6165	7.626	8.8711	9.8599	8.1255	12.3656	8.6076	12.5976	9.5403	8.7823
PF3D7_0509800.mrna1_1	PF3D7_0509800.mrna1_1;16	16	7.6028	7.9566	6.0376	7.0362	8.6809	9.8107	5.7298	6.6845	8.6107	8.1347	4.6135	8.4111	5.4705	8.8054	10.3118	5.2184	6.9772	9.6605	3.8288	6.8814	6.213	4.6159	4.3341	5.8667	5.9946	7.1602	6.0336	6.9995	7.1218	7.9371	6.5783	4.1102	6.2211	6.9856	7.0706	6.4801	4.9519	5.213	5.6809	8.0249	7.4612	4.9265	5.2521	3.2525	6.7627	7.6772	5.6328	4.8329	6.7818	5.8547	4.3937	6.0963	7.0321	6.0378	5.7525	6.9746	6.2443	4.1587	4.8176	6.3049	6.0742	7.254	6.3455	5.6144	10.7583	5.3885	4.841	5.8592	4.4182	6.3911	6.3114	6.5343	6.5138	5.9821	5.824	6.819	8.6307	6.3997	6.4065	11.1233	6.1791	4.6369	7.7033	5.6188
PF3D7_0509800.mrna1_1	PF3D7_0509800.mrna1_1;17	17	8.5952	8.1337	5.5018	6.2653	9.3843	10.4715	7.0978	7.6825	9.6699	9.1427	5.9862	9.4283	5.6041	9.6247	10.8333	7.4569	8.5116	10.3663	6.3138	7.3697	7.9439	5.1123	8.283	7.3967	6.8045	7.655	7.4017	7.671	7.5747	8.4528	6.6382	8.9337	7.8276	7.8779	7.0313	6.2811	5.2342	6.0836	5.1655	8.5089	7.214	4.7908	5.6935	5.1946	7.9467	8.8563	6.5441	4.712	7.2146	6.8785	5.8902	6.9296	7.7905	7.3521	5.8941	8.4795	5.6659	7.2066	4.9435	6.1045	6.3738	9.6485	7.3295	6.3406	11.0614	6.0043	4.0618	7.781	6.2079	6.704	8.273	6.3672	7.7489	6.4152	7.6523	7.0287	10.1269	7.1921	7.7947	11.2396	6.8584	5.6605	8.4338	6.3165
PF3D7_0509800.mrna1_1	PF3D7_0509800.mrna1_1;18	18	8.1278	6.705	7.1967	6.0072	8.9783	6.7025	7.0531	6.6901	9.0636	8.498	6.5569	8.3465	5.7112	9.1942	6.9349	5.605	6.4957	10.147	5.4209	7.2524	8.4756	4.4951	5.813	5.0708	5.9975	7.4907	7.1107	7.0564	7.1533	9.2841	7.2391	5.8875	5.1189	6.858	7.2488	6.568	3.7666	6.1194	5.2199	6.5084	7.5606	4.7724	5.7549	5.0479	6.9109	8.8289	6.378	4.9425	7.1111	8.0733	6.3731	7.8935	7.1196	7.3089	6.269	7.7326	6.1311	5.2357	5.0201	5.9083	6.7841	7.2039	8.552	6.9756	10.451	5.7829	5.0144	7.4995	6.3757	6.9305	7.4953	5.9757	7.3925	6.7083	7.3469	7.6089	8.7348	8.3051	7.3218	11.38	6.5435	4.3413	8.1772	7.669
PF3D7_0509800.mrna1_1	PF3D7_0509800.mrna1_1;19	19	8.3398	5.3716	6.7435	5.4835	9.0461	9.8755	6.8738	7.1249	8.9179	8.6672	5.9184	9.0432	5.684	9.1273	10.162	4.8875	7.6903	8.2796	5.5223	7.1154	8.2254	5.2589	7.3312	5.6876	6.3792	6.5106	6.7009	6.904	7.4957	8.6432	6.2139	6.0409	5.5777	7.1429	6.6115	6.1449	5.5589	5.8061	5.6901	6.4984	8.0535	4.0383	5.8924	4.0072	7.2688	8.0953	6.1739	5.3034	7.5073	6.3047	5.8184	7.6766	7.5424	6.8526	5.8352	7.2163	6.1422	5.126	5.3445	6.3995	6.0644	6.8041	6.8989	6.8259	10.7169	5.8331	5.4591	7.5421	6.1615	6.848	6.1528	6.2939	7.7396	6.3366	6.5048	6.5211	8.2152	6.8602	8.2611	11.3084	6.6841	4.6247	8.1251	6.1723
PF3D7_0509800.mrna1_1	PF3D7_0509800.mrna1_1;20	20	8.6971	4.8515	6.9811	5.6305	9.4018	10.281	6.5038	7.5281	9.5699	8.8866	5.5945	9.1829	5.9167	9.6111	10.9249	5.0361	7.6102	8.824	5.2353	6.6188	8.9008	4.851	5.5014	5.9736	6.1961	6.9971	7.1309	6.1815	7.7373	9.1769	6.6882	5.3096	4.5928	7.2255	7.0807	6.453	5.8022	5.4947	5.6138	6.7431	7.6761	5.1969	5.9018	5.2106	7.783	8.3675	6.3194	5.1934	7.7337	6.496	5.68	7.3809	8.1339	7.1083	5.8253	7.5657	6.7765	4.8263	5.7514	7.0349	6.4731	7.2057	7.3148	7.3788	10.8364	5.7474	4.5521	7.8427	6.0418	6.7086	6.814	6.8966	7.1772	6.6119	7.1318	7.5692	8.9659	7.178	7.8538	11.3866	7.0643	5.0413	8.6587	5.4459
PF3D7_0509800.mrna1_1	PF3D7_0509800.mrna1_1;21	21	9.1247	5.9217	6.907	5.1272	9.2934	11.153	7.5996	7.8356	9.3289	9.5434	6.1344	9.6558	5.1599	9.8313	11.7792	5.9345	7.9159	8.5379	5.07	7.5009	8.5564	5.8755	6.1187	5.5577	7.0734	8.026	8.8235	6.3277	7.635	8.3836	7.3986	5.3705	6.5103	7.6311	7.0361	7.1607	5.5361	4.995	6.6072	7.1876	9.8106	4.6129	7.7845	7.6334	8.3534	8.1163	6.8142	5.9898	8.1105	7.2775	6.2789	8.5134	8.0541	6.6645	6.3618	7.8824	6.6618	5.4705	5.7431	6.4288	6.4593	7.8063	7.886	7.0567	10.8259	6.2696	4.009	8.6708	5.7393	7.2967	6.5368	7.9261	8.4054	7.3298	8.4285	7.6152	8.9783	7.1696	8.1774	11.7779	6.7882	5.2802	9.3918	6.8582
PF3D7_0509800.mrna1_1	PF3D7_0509800.mrna1_1;22	22	8.6849	6.155	7.7213	5.9692	9.3056	11.0039	6.7296	7.6811	9.515	9.598	6.1481	8.7569	5.4453	9.4769	10.8993	5.3523	7.5452	9.247	4.1152	7.5655	9.5349	4.8948	6.0479	5.3712	6.4674	7.759	8.2116	6.1558	7.7966	8.6197	6.2397	5.0027	5.4036	7.6788	6.3343	7.3939	5.0121	5.1152	5.437	7.5554	8.2934	4.7677	6.37	4.969	8.3299	8.3472	6.2885	4.9307	7.8616	7.6762	3.6369	7.3853	7.7627	7.3278	6.1014	7.7854	6.1691	5.0815	5.8291	5.8212	6.1769	7.7719	7.4515	7.2581	10.9448	5.8975	3.9973	8.0335	5.8263	6.9303	6.4028	6.9144	7.8731	6.5467	6.4413	7.4927	8.8603	6.684	8.158	11.2773	6.1773	4.3052	8.7802	5.6223
PF3D7_0509800.mrna1_1	PF3D7_0509800.mrna1_1;23	23	8.6045	5.9837	7.5972	5.497	8.4646	9.511	7.4209	7.8431	8.8222	8.9144	9.1547	7.9679	4.433	8.8917	8.6203	4.5021	7.3634	8.6814	4.9165	7.1683	8.4969	4.0976	4.9625	3.4542	8.9801	6.8986	6.995	7.0685	7.4534	8.6375	7.8231	4.0505	5.5552	8.1959	5.8037	6.4543	5.5975	5.4594	5.7616	7.4446	7.6018	5.7142	6.4718	6.5561	6.7654	8.4049	6.4187	6.0034	7.4385	5.6885	5.854	7.3214	7.5697	6.5412	5.2843	7.5287	6.3459	5.2437	5.0725	6.045	5.4731	7.531	7.7228	7.612	10.8739	5.9919	4.9059	7.0243	6.1967	7.3091	5.5826	6.6743	6.6456	5.3985	6.3049	6.7782	8.6401	6.4616	8.3249	11.2669	6.5857	4.5765	8.3184	5.5144
PF3D7_0509800.mrna1_1	PF3D7_0509800.mrna1_1;24	24	8.1538	6.049	7.7073	4.8001	9.2207	10.5474	6.7446	7.2759	9.6475	9.213	5.8691	7.3254	4.09	9.3947	10.7953	5.5922	6.7363	7.0341	5.7369	7.006	7.3044	5.8512	7.0823	5.6073	6.0081	5.9704	5.9052	6.128	6.8462	8.105	7.7568	5.8081	4.5765	6.2147	5.5589	5.8076	4.8425	4.9887	4.5354	6.937	7.0954	4.1506	6.4872	5.4973	6.9827	8.577	6.6257	5.4828	7.6742	5.5094	5.5141	7.3621	7.6575	6.9444	5.9406	8.9072	7.0257	6.3609	5.3906	5.8094	5.7374	6.8213	6.7878	7.2809	10.3058	5.6179	3.7803	6.7538	5.1611	6.845	6.2196	6.0472	7.9357	6.2197	6.9217	6.8207	8.2945	6.9563	6.892	10.8725	5.9201	4.3681	8.2261	4.9345
PF3D7_0509800.mrna1_1	PF3D7_0509800.mrna1_1;85	85	6.4782	5.6285	6.0712	6.5348	5.4741	5.9333	5.739	5.2392	4.7708	6.6781	6.1902	4.5886	5.7795	4.3441	6.6463	5.7439	5.9491	5.3509	5.7613	7.1005	5.7876	6.4084	4.516	5.7824	5.9158	3.9837	3.7803	5.5487	6.2878	6.5835	6.3544	4.7388	6.3992000000000004	6.7993	4.8664	1.0976	4.9016	4.8585	6.8149	6.7659	7.9725	5.3107	5.5481	5.9706	6.0363	4.7306	5.8987	6.0531	4.0875	4.591	5.9333	5.1659	6.1875	6.3742	5.5919	5.7013	5.0904	6.4261	5.9191	5.6343	6.8757	6.5259	6.1348	6.1671	5.3878	5.1679	4.3834	4.8817	7.2744	5.9713	4.5116	5.6639	7.2015	5.3747	6.6709	5.7409	6.8003	6.8006	5.6651	6.0633	3.7793	5.8255	7.4088	8.0255
PF3D7_0509800.mrna1_1	PF3D7_0509800.mrna1_1;86	86	6.3078	7.4384	5.9542	5.9593	5.3572	6.1769	5.4705	5.5494	4.8384	6.3034	6.0832	5.4067	5.3027	4.9227	4.9764	5.76	5.5395	5.0622	5.354	7.0195	6.4401	6.4509	5.7845	6.1326	6.0339	5.4614	5.0308	5.4986	7.0368	6.8314	6.5354	6.1807	5.8374	6.1131	6.2382	5.4634	4.8733	5.5188	6.0843	7.1114	7.1005	4.4757	5.682	6.5676	6.3058	5.384	6.6315	6.5818	5.3954	5.4822	7.5341	5.3698	5.8068	6.2077	4.9411	5.3813	5.4057	6.2338	6.2778	6.5248	6.7688	6.2557	5.6323	5.2223	6.1254	7.4135	4.8694	5.4019	8.4904	5.1993	5.5195	7.4277	6.9643	5.1759	7.7759	6.1268	6.7015	6.3325	7.1716	7.0647	5.7018	4.7098	6.5965	8.777
PF3D7_0509800.mrna1_1	PF3D7_0509800.mrna1_1;87	87	6.5844	6.4673	5.811	5.8465	5.5037	5.9198	6.2512	4.6011	4.5103	6.4079	8.9393	5.2566	6.068	5.4456	4.5546	5.8457	6.2342	5.897	4.6171	7.0177	6.9205	5.2373	5.822	6.267	5.1416	8.8186	6.1396	5.1683	7.1554	9.6118	6.3995	5.4101	6.7724	6.0819	11.0628	3.6837	5.4236	5.3327	5.9864	5.3903	5.1595	7.0707	6.7175	6.1627	5.4209	4.701	6.0396	6.3289	5.2087	5.7578	6.3034	7.392	4.7639	6.4474	3.8972	5.4222	4.5323	7.0942	5.5135	5.263	6.3178	6.5567	6.3721	6.1621	5.2008	5.6447	4.9759	6.1133	8.1799	5.6465	4.8017	5.2203	7.5467	6.0343	7.0894	6.308	6.4366	6.4415	6.9143	6.5715	5.5696	4.3909	6.0036	8.2361
PF3D7_0509800.mrna1_1	PF3D7_0509800.mrna1_1;88	88	6.3521	6.1495	5.4185	6.1027	5.757	5.3782	5.532	5.478	4.009	6.0575	5.1603	5.0488	5.2828	4.4777	5.6372	5.1775	4.8866	4.5607	4.8181	6.5998	6.1104	6.6221	5.8853	6.114	5.9184	5.5491	4.067	4.9035	6.7691	6.1888	6.5435	3.6588	6.247	6.3254	6.2363	3.7908	3.903	5.6005	5.8587	5.6918	4.641	3.0444	6.2876	6.0007	5.6079	5.6179	5.9821	5.845	5.2277	5.749	6.156	5.5726	4.0798	6.6642	5.1326	5.561	4.7431	6.4243	6.8314	5.2133	6.4343	6.6685	5.7495	6.3131	6.4204	5.9537	5.0687	4.5546	8.1773	5.8846	5.269	5.9444	6.4451	5.5726	5.5907	6.4491	6.7245	6.8739	7.0722	6.2935	5.479	5.3427	6.0719	8.894
PF3D7_0509800.mrna1_1	PF3D7_0509800.mrna1_1;89	89	6.1301	5.522	5.9656	5.5996	5.7876	5.8442	5.5049	5.098	3.6554	6.4532	4.7677	6.1518	5.2145	4.7939	4.8485	6.5373	6.0629	3.8748	5.2739	6.7229	6.121	6.7241	5.5364	6.7908	6.0738	5.3455	5.2449	5.5689	6.9588	6.7553	6.9981	4.4012	6.2959	5.691	5.3125	5.4456	4.8885	5.5002	5.144	4.8475	4.7698	5.2008	5.5484	5.4283	5.347	4.6673	5.675	5.6611	5.0453	5.9846	6.224	5.4158	4.2288	5.9556	4.2373	4.6927	5.4841	6.1532	5.4832	5.9544	6.6237	6.9405	5.487	3.6702	5.4124	5.6659	4.9079	5.9203	7.4289	5.1367	4.975	5.2728	6.4405	4.3067	4.9941	5.9554	6.2559	6.7753	7.0443	5.8415	4.6035	5.0361	5.0904	7.9271
PF3D7_0509800.mrna1_1	PF3D7_0509800.mrna1_1;90	90	6.3192	5.9196	5.3009	6.1564	5.0409	5.8625	5.1185	6.0583	4.5625	6.3498	5.8654	5.1961	5.4219	4.9809	5.6061	5.2521	5.701	4.5595	5.7774	7.2723	7.6927	6.7736	5.434	5.9488	5.7631	4.6843	2.5311	5.9423	6.8166	6.5773	7.2055	5.0652	6.5339	5.2269	5.278	5.1338	5.5361	5.9665	6.0217	5.3067	7.2747	5.2384	5.2972	5.4016	5.568	4.7714	6.2981	6.641	4.6927	5.7842	6.0179	5.7679	5.5037	5.7661	4.8953	5.861	5.6209	6.2038	5.9028	5.433	6.483	6.8032	5.6482	3.7323	5.625	5.8711	6.019	5.9054	7.9916	5.0509	5.3245	4.5503	6.0985	4.7592	6.011	6.4094	8.1709	5.915	7.1662	5.9286	5.5632	5.8265	6.1847	8.9103
PF3D7_0509800.mrna1_1	PF3D7_0509800.mrna1_1;91	91	7.0035	6.1969	5.6138	6.3614	5.88	6.2157	6.1639	4.6206	5.5865	6.2496	5.1081	5.2219	5.4489	4.8032	5.4029	5.6058	6.0228	5.0197	6.0141	7.181	6.7919	6.3595	5.2683	5.988	4.0661	5.1102	4.6871	4.5503	6.9034	5.9565	6.7381	4.9832	6.0821	5.7112	5.5963	4.8763	5.0201	4.9579	6.0097	4.2001	5.6159	5.9208	6.0877	6.0253	5.557	4.3999	6.1934	4.682	4.3067	4.9383	5.7219	5.2145	4.4809	6.7951	5.1731	5.382	4.8615	6.3501	5.546	5.5747	5.9651	6.4575	5.843	5.0188	5.6792	5.2223	4.7388	5.0475	7.7562	5.1663	5.7793	5.3583	6.4652	5.3487	5.7573	5.7517	8.0861	6.9531	6.8649	6.4195	5.3147	4.5002	6.3181	8.3591
PF3D7_0509800.mrna1_1	PF3D7_0509800.mrna1_1;92	92	5.7304	6.1502	6.0152	7.2141	5.3554	5.7663	4.9713	4.7142	5.0479	5.8293	6.2867	5.8753	5.9625	4.0009	5.9172	5.3764	5.2342	3.3909	4.2327	6.9293	6.6392	6.1916	5.8902	5.9131	5.0993	5.2791	4.8817	5.9105	7.1638	6.4947	6.5656	5.1056	5.4957	5.4899	5.6502	4.1285	5.7401	5.6594	5.6665	5.3579	5.5157	5.4515	6.0201	5.8212	5.7631	5.7407	5.9941	5.5662	3.546	5.5598	5.9637	6.2373	5.8557	9.7988	5.3381	5.3985	5.6126	6.3171	5.6977	6.0641	5.6862	7.3761	7.2021	5.7336	4.7645	5.5509	5.342	6.0725	7.4147	6.0689	5.1663	7.0907	7.3512	5.3338	5.8475	6.0446	6.8993	6.7043	7.0116	6.3065	5.6221	4.3533	5.7401	7.6158
PF3D7_0509800.mrna1_1	PF3D7_0509800.mrna1_1;93	93	5.578	5.7447	5.3498	5.6141	5.2211	6.4609	5.5481	3.5993	5.5699	5.9467	10.5807	7.8349	5.969	5.6946	6.7382	5.093	5.4063	5.4192	6.0978	6.4118	6.0665	6.6649	4.5354	6.1955	4.5361	4.1293	4.1285	5.073	6.6751	6.9841	7.4395	4.9359	6.1299	5.7431	4.594	3.6633	3.6323	6.3717	6.723	4.6525	3.7126	5.0505	6.0557	4.846	5.7455	5.6831	6.9888	7.8542	4.2418	7.5388	6.9155	7.2131	4.7501	11.5959	5.602	5.4033	7.6869	6.8868	7.0377	7.0271	5.6467	6.3875	13.1401	5.4074	5.5871	6.4915	6.3012	6.1133	7.7342	5.5138	6.2292	11.5319	8.7454	6.7398	7.4849	5.2555	7.0398	11.0253	6.673	5.7304	6.2149	6.2228	6.9883	7.3196
PF3D7_0509800.mrna1_1	PF3D7_0509800.mrna1_1;94	94	7.8704	5.8143	5.9052	5.4373	5.2836	8.1087	5.0041	3.8268	3.3561	7.4799	10.6627	6.7407	6.2102	3.8074	7.3009	4.7887	5.96	5.2456	6.2966	6.4002	6.9487	5.9181	5.302	5.235	5.4336	4.7344	4.1723	5.1031	5.8326	7.2224	7.977	4.7986	6.3447	5.8634	4.7897	4.101	6.002	6.9338	5.8696	5.3085	7.9492	3.6993	6.0121	4.5741	5.8773	6.3498	8.115	5.4506	9.0537	6.9726	6.7807	8.0355	6.3968	11.1856	5.6812	5.3505	8.7688	7.2625	6.4611	6.3995	5.3427	7.9198	11.1324	6.301	5.3334	6.7302	5.0361	3.6519	5.044	5.8148	6.7538	10.7531	8.4591	6.8896	7.4744	6.2763	7.4421	9.1609	7.4092	6.6743	6.0448	6.1402	7.1981	5.861
PF3D7_0509800.mrna1_1	PF3D7_0509800.mrna1_1;95	95	6.3983	5.195	5.5087	5.2596	4.857	6.3709	5.7735	5.0535	2.9616	7.4937	8.9638	4.1375	5.3052	5.4396	5.0755	5.2403	5.5236	4.488	5.6508	7.3701	7.1446	6.3423	5.812	6.0772	5.9423	4.9486	5.2802	5.3639	7.4107	4.8304	6.4451	6.4439	5.6814	5.575	5.1961	5.1031	5.3067	6.1823	5.9319	4.5981	4.479	5.1795	6.0775	5.3395	5.1069	5.8276	6.3808	6.3415	4.7049	5.4748	6.6483	6.0323	4.8207	11.1473	4.7522	4.5807	7.347	6.9742	5.8032	5.5512	6.5261	5.2638	5.359	5.55	4.5705	5.4306	5.516	5.2468	7.9178	4.591	6.708	9.0381	8.021	4.3096	5.1707	6.5783	6.5406	6.6571	7.0559	5.9293	5.8427	5.3241	5.6999	7.2073
PF3D7_0509800.mrna1_1	PF3D7_0509800.mrna1_1;96	96	6.4769	5.5091	5.5223	5.8217	5.0875	5.6935	5.4026	4.9088	5.9392	6.1024	8.7153	5.6206	5.6305	4.5632	4.8099	5.2917	4.904	4.7098	5.257	6.6326	6.5371	5.1106	5.2913	8.2174	4.5747	4.6427	5.1371	4.4436	6.6758	5.8654	6.5965	4.1969	8.8528	5.116	4.4276	4.7312	4.985	5.5151	5.6343	4.3889	6.0566	5.6091	5.2946	5.2028	5.0544	5.7923	6.4289	4.8768	4.8885	4.594	5.8909	4.8017	4.6876	10.03	4.9533	3.7918	6.9177	6.3749	5.2464	4.9122	5.7895	5.86	5.1639	5.4679	4.8914	5.1867	5.2998	6.1455	6.5583	5.988	5.2858	6.9158	6.9862	5.6636	5.4259	5.4825	6.2651	5.7724	6.7965	5.3782	5.3757	4.6668	5.5717	6.7895
PF3D7_0509800.mrna1_1	PF3D7_0509800.mrna1_1;97	97	7.9519	5.347	5.3154	5.5886	5.9215	7.0373	5.4296	5.1243	4.8298	7.6194	11.4617	5.2369	6.1156	5.6616	7.4579	4.757	6.1043	6.1985	5.6103	5.3806	7.5306	6.7151	4.7608	11.3257	6.0938	5.5592	4.5632	5.3388	6.3579	8.1101	8.3421	2.6323	10.4293	6.6819	5.9385	5.4179	6.1212	7.4079	5.4744	4.6029	5.2653	4.6775	6.7493	5.4046	5.36	6.4902	8.0843	5.3176	5.5832	6.7127	6.4767	7.8101	5.916	10.1854	5.5711	5.5668	9.3602	5.8104	5.8286	6.0501	6.555	7.331	6.4388	6.3409	5.6817	5.4673	6.3156	4.7908	6.4318	5.8086	5.6834	10.5084	7.3063	6.7274	6.8429	6.6178	6.8085	6.7804	7.737	6.6558	6.2694	6.9879	5.4002	6.4652
PF3D7_0509800.mrna1_1	PF3D7_0509800.mrna1_1;98	98	7.8333	6.2772	5.4029	6.4824	4.8319	6.5484	4.9174	5.8397	4.8094	7.3716	12.3156	5.2521	7.1856	3.9146	6.1932	4.3519	5.6085	7.669	7.044	7.2281	7.2505	7.5742	5.406	11.3675	5.5254	4.3198	5.3494	6.5032	8.0924	8.078	8.9645	2.1473	10.3483	6.1797	5.1914	5.8679	5.354	8.5982	5.2836	4.7698	5.1518	4.5945	6.3682	5.2634	6.1747	6.8095	9.5866	6.3675	3.7719	6.4804	6.2596	9.2688	4.8595	12.0562	6.3431	6.3806	11.3502	6.5723	6.8422	5.4957	6.0953	9.4738	6.2294	7.0438	5.0312	6.5381	6.345	5.3875	6.4405	7.0205	6.2139	12.3312	7.8395	7.5273	6.7089	6.8422	9.3709	6.3997	7.6666	6.4419	6.3537	6.5804	6.0339	6.9523
PF3D7_0509800.mrna1_1	PF3D7_0509800.mrna1_1;99	99	7.922	5.6924	4.9439	6.0921	5.4607	7.1857	6.7846	8.119	3.3854	7.5955	12.5077	5.9338	6.4529	5.8004	7.1843	5.4195	8.8005	7.2575	6.1365	6.5248	6.7588	9.3583	5.0374	11.7483	4.9662	5.353	5.9236	7.0375	7.3904	8.0078	9.2655	4.3951	10.5472	5.4436	5.7159	6.0283	5.7996	8.1952	6.0557	5.406	5.6017	4.8232	5.7123	5.3628	6.5785	7.2319	9.0889	6.6072	5.6781	6.3721	6.3942	9.1372	4.6639	11.0892	6.3462	6.8512	10.9408	7.1081	5.6837	4.5441	6.0736	7.1035	6.1268	8.2382	5.8532	5.8597	6.4509	5.1276	5.5416	6.9325	6.5418	12.103	8.7373	6.4102	6.4461	7.1536	7.9872	7.1971	8.883	6.3783	5.6273	7.0461	7.3376	6.6935
PF3D7_0509800.mrna1_1	PF3D7_0509800.mrna1_1;100	100	8.8348	6.7904	4.7115	6.8515	4.9946	6.3679	8.1407	7.4506	4.9672	7.501	12.7579	5.0819	7.0662	5.7409	6.2161	8.6314	7.3884	10.1572	7.1932	8.4926	7.5695	10.4664	5.5732	11.1316	5.578	4.9676	7.1568	7.819	8.3073	7.7548	10.2793	5.0139	11.4987	6.1833	4.691	7.4191	6.3574	8.9231	6.4099	5.1027	4.254	3.8053	6.1359	5.3512	7.0165	8.637	8.7791	5.4735	4.7892	7.751	5.6528	12.5243	3.0858	11.2344	6.3668	7.7752	11.5885	7.5909	8.0756	7.1379	6.3486	8.9974	8.6763	8.9885	6.1811	6.3284	6.0336	6.8354	5.6764	7.7339	6.4099	12.8696	8.0916	8.4194	8.9209	6.7032	8.7813	7.7963	9.3123	6.6558	6.8464	6.7533	6.5449	5.0708
PF3D7_0509800.mrna1_1	PF3D7_0509800.mrna1_1;109	109	7.7128	5.3183	10.1107	10.1577	6.2791	6.712	6.5254	7.2447	5.8006	7.5945	11.4694	9.446	10.3683	6.3443	6.7107	7.0649	6.5543	11.4078	5.1671	6.1851	8.9518	6.4274	6.7321	8.0437	6.353	6.5788	5.1878	4.8202	7.199	8.5693	9.2591	4.9212	7.3237	6.9097	6.9667	6.6606	7.6266	7.5818	7.6195	5.8797	9.3769	11.2311	5.4087	8.1411	7.2023	6.5679	7.5862	7.5089	6.4416	8.2478	8.2118	6.3885	9.769	6.1861	7.9038	6.436	6.1979	7.3655	6.4212	9.748	7.8854	12.1147	7.9845	7.1416	9.307	5.8676	5.877	7.523	7.8009	8.5797	6.2498	5.2048	7.826	6.9501	9.1915	8.3062	11.9529	8.5053	7.7418	9.1577	5.7214	5.2713	7.7325	7.3699
PF3D7_0509800.mrna1_1	PF3D7_0509800.mrna1_1;110	110	6.5907	5.4296	9.7498	9.7633	3.2001	4.8505	5.8659	7.5501	2.8777	6.6242	11.5094	9.9472	9.7567	4.9193	4.0312	5.0566	7.1335	8.9647	3.9467	6.3913	7.4458	5.3045	4.0951	5.8917	5.1064	6.3997	3.9855	4.6218	6.1717	6.9857	7.4985	4.3985	6.0531	5.6979	6.4024	4.846	8.0202	6.8189	6.3988	5.8844	3.1795	10.7153	5.3366	5.4754	5.8316	5.1473	4.2126	3.852	4.957	7.4073	8.3054	6.0415	9.2602	6.5723	6.7649	3.2157	5.9509	5.0815	6.2353	6.5998	7.3786	11.709	5.0426	6.9099	7.0839	5.0193	4.2032	6.4458	5.9359	6.8424	5.0286	5.7203	6.5726	4.9864	7.1703	7.2638	11.1915	6.1216	6.6095	7.6969	3.7655	4.0695	6.07	6.8178
PF3D7_0509800.mrna1_1	PF3D7_0509800.mrna1_1;111	111	6.7845	5.6203	10.4492	9.9818	4.017	5.1383	6.4153	6.62	4.5317	6.5893	11.6489	9.1913	9.7604	5.9229	5.5173	4.0206	6.3147	12.7335	4.2434	5.9768	6.4366	5.318	7.0101	7.0585	5.3125	6.709	4.6831	4.1562	7.2773	7.9228	8.2633	5.4899	6.8742	6.739	6.4522	4.4679	9.6913	5.9217	6.5495	5.6296	4.8253	12.2002	6.3591	4.1243	6.1961	5.8058	5.8694	6.2161	5.5744	7.3428	9.5368	6.0923	9.7643	6.1214	7.8193	4.8723	4.9923	5.3992000000000004	6.5218	7.0553	7.6532	11.6863	5.7079	7.405	6.4944	4.9754	3.8649	6.489	6.7576	9.336	5.0862	5.0592	7.0701	5.9331	7.2493	7.7824	11.5047	3.0548	7.561	7.3051	3.228	4.6334	6.015	7.1928
PF3D7_0509800.mrna1_1	PF3D7_0509800.mrna1_1;112	112	7.7593	6.4398	10.2894	11.4485	5.9871	6.327	5.7287	8.2322	4.8298	6.8397	11.4687	9.4314	11.5002	6.829	7.8947	6.1593	7.3501	11.9589	4.8217	5.9329	6.4113	4.969	6.5095	7.8856	6.398	6.6792	5.6229	4.7772	6.8485	5.5053	6.7215	6.0358	7.3573	7.468	6.8062	6.7355	8.2237	7.3877	6.6601	6.3724	4.8349	12.6942	5.5163	5.1871	5.9205	7.3211	6.8393	4.6943	4.1035	1.7613	7.5355	6.7354	10.4809	7.238	8.5364	7.3465	5.3487	8.5162	5.4002	7.2437	7.7438	11.8059	5.6957	5.4074	6.9283	5.1615	4.373	6.0845	7.5213	9.6048	7.2842	5.8181	9.5308	5.1603	7.3275	7.9595	11.4584	5.4033	6.8179	7.8343	5.3427	4.5367	6.6586	6.9838
PF3D7_0509800.mrna1_1	PF3D7_0509800.mrna1_1;135	135	8.0257	6.299	11.4028	10.1184	5.4492	5.5567	6.1229	7.954	5.9411	7.8631	11.1592	8.4056	10.4394	7.0539	4.406	5.1723	8.0192	13.4772	4.1977	7.1511	6.1324	7.2297	5.067	7.6637	9.4658	9.5824	4.887	4.3125	7.6889	5.726	8.1221	5.6106	7.2385	9.8129	9.0184	5.087	5.9392	5.814	9.1896	6.3537	5.4121	13.1407	5.636	5.8525	6.6648	3.9727	6.1365	8.6294	5.7975	5.1144	9.5935	6.6344	9.5717	7.558	7.6475	4.5503	6.0032	6.054	6.9624	6.1709	5.9324	11.6677	5.2728	6.1252	7.7432	5.1227	4.3834	6.8181	7.2681	8.6618	2.6064	6.3785	7.3789	6.5351	8.3399	5.7452	11.2457	4.8743	6.8776	8.6042	5.3122	4.9639	5.7703	7.0501
PF3D7_0509800.mrna1_1	PF3D7_0509800.mrna1_1;136	136	7.059	6.9091	11.6101	9.8797	4.8515	4.7996	6.3241	7.7164	4.7098	7.0534	11.4404	9.0713	10.1982	7.3905	4.926	4.6786	8.0875	13.2641	5.2972	7.0069	6.3109	6.8969	5.2075	7.6449	6.4509	8.8777	5.9609	5.5021	6.906	6.2523	7.2777	4.6282	7.558	7.507	8.449	6.1932	5.1127	6.1018	8.0035	5.1882	2.8319	13.4082	5.2319	5.7247	6.7049	4.969	6.6444	6.697	4.9662	5.4138	9.7151	6.74	10.0167	6.8886	7.4184	5.4925	6.7174	6.5661	6.8472	6.0014	5.3395	11.7432	4.85	4.9523	6.8931	5.8637	5.0879	6.64	6.9579	8.3051	3.0391	6.785	7.3403	5.4777	7.0555	5.0596	11.3953	3.7527	6.7064	7.3884	5.1239	5.5625	6.8273	7.9944
PF3D7_0509800.mrna1_1	PF3D7_0509800.mrna1_1;137	137	6.3809	6.3226	12.1999	10.7775	5.7151	5.558	6.435	8.3995	5.0215	6.3709	11.3774	9.4778	11.1535	7.4491	4.1538	5.1894	8.3895	14.6074	4.86	7.8485	5.2296	7.628	5.3262	8.5033	6.6781	9.1763	7.2443	4.1977	7.3691	5.8344	8.0676	4.0339	8.248	7.2125	8.4426	8.169	5.225	6.4591	7.652	6.2008	5.6138	13.3571	6.254	6.3302	6.3897	4.8435	5.9891	7.1413	4.9481	6.9907	12.0949	6.3677	11.651	7.3784	7.1473	4.2141	5.5931	6.9948	7.3951	5.6519	5.3978	11.9297	5.0112	4.6854	7.0971	5.0457	5.7085	6.9548	7.0893	8.6074	5.0925	6.3307	7.9652	6.5016	5.5267	5.6628	11.3252	4.0942	6.2096	7.3831	5.6642	5.516	7.1984	6.2553
PF3D7_0509800.mrna1_1	PF3D7_0509800.mrna1_1;138	138	7.386	5.7071	11.879	10.639	6.5	6.2363	5.8602	7.6206	5.95	7.6052	11.1145	8.5876	11.0027	6.8579	5.852	5.9676	7.5973	13.7106	5.2924	8.0249	5.96	7.1048	5.1164	8.0984	7.3688	8.8378	6.5981	5.8099	7.2564	5.0295	7.7964	4.9016	8.0598	7.7689	8.4593	6.6848	5.61	7.7365	8.0697	5.3078	4.5361	13.6446	6.3214	5.3951	6.8253	5.2574	6.8833	7.0995	5.5407	6.3709	11.0558	6.0794	10.5502	8.5581	6.9929	4.4074	6.4552	6.0652	7.7236	6.9319	5.4162	11.7803	6.5013	5.4449	7.591	5.4386	4.1938	6.9073	7.1362	7.5061	3.4423	7.0547	7.8677	7.8093	7.0818	5.8951	11.5027	3.8895	7.1321	7.7718	5.6073	2.7115	7.0607	7.1544
PF3D7_0509800.mrna1_1	PF3D7_0509800.mrna1_1;139	139	7.6663	7.0149	12.2108	10.6666	6.1029	5.0117	5.6308	6.5892	6.2628	8.192	11.6812	9.2839	11.1505	7.9875	5.3399	5.013	7.0787	13.4102	5.1953	8.4282	6.4648	6.7552	6.4231	8.4464	8.981	9.7968	5.4383	5.3219	8.0665	5.6665	8.3792	4.5192	8.1273	10.0283	9.3225	6.8435	5.1687	6.9677	8.9166	6.8878	4.5868	12.9525	6.5176	6.4284	7.266	4.5874	7.047	8.4726	5.6023	6.009	10.5947	6.4358	10.8889	7.8875	6.701	4.2608	6.1154	6.7285	8.1156	6.2353	5.6571	12.0761	5.1252	6.4933	8.1209	5.627	4.3999	7.2423	7.3312	8.0014	5.0777	5.903	7.4731	7.5011	6.5447	5.9771	11.8777	4.7544	7.6249	8.7765	5.4663	4.7159	7.9154	6.9159
PF3D7_0509800.mrna1_1	PF3D7_0509800.mrna1_1;140	140	7.4766	5.6851	12.2168	10.7898	6.6282	5.2261	5.4864	7.3814	5.6091	8.0518	11.5861	9.3637	11.167	7.1185	5.3323	4.858	7.4053	13.7826	5.1562	8.0038	6.9893	7.0767	6.5294	8.6549	7.7305	8.9477	5.8746	4.8768	7.7562	6.398	8.4169	6.2386	8.0059	7.6595	8.7081	6.3639	3.7409	6.4227	7.5826	5.4519	1.4699	13.2621	5.8222	6.5951	7.019	7.146	6.1572	7.5338	6.2525	6.9825	10.6728	6.0061	10.9446	7.6953	6.8511	5.3736	5.7793	5.8437	8.6691	7.1355	4.1961	12.0429	5.6879	6.1194	7.6936	5.4053	4.6719	7.2017	7.2545	7.4985	5.2338	5.9165	8.0974	8.2115	8.5559	6.1747	12.0173	4.3889	6.9687	8.1553	4.3764	3.7782	7.4495	6.6631
PF3D7_0509800.mrna1_1	PF3D7_0509800.mrna1_1;141	141	7.8521	5.746	12.1291	11.5928	6.2935	5.9722	5.5916	7.5826	6.2824	7.5414	11.5035	9.4888	11.6619	8.7897	4.4822	4.4343	8.1539	13.6852	5.3374	8.1183	5.5604	7.8028	5.9607	8.4281	6.5021	9.0261	7.2407	6.0081	8.029	5.4696	8.5808	2.7506	8.3339	7.9409	8.2489	8.8843	5.0725	6.4325	7.5882	5.8676	6.009	13.5767	5.706	6.6182	7.1895	4.9695	6.6599	7.4915	4.8654	8.1076	11.2266	6.6482	11.8555	7.8942	6.5969	5.3847	6.3493	7.1077	9.3422	5.4922	5.0126	12.09	6.225	6.0665	9.4864	4.0917	4.1827	7.3577	6.8306	6.6141	4.6118	6.8125	8.0649	8.8147	7.7418	5.3656	11.9679	4.6398	6.3572	9.3614	4.6882	3.774	7.8828	5.7947
PF3D7_0509800.mrna1_1	PF3D7_0509800.mrna1_1;142	142	8.0644	5.6404	12.1725	11.4239	6.7477	5.5049	6.3365	7.0915	6.4068	8.3298	11.0703	8.0995	11.6759	7.5974	5.2649	5.2924	7.64	13.4492	6.1121	8.7252	6.11	8.0231	6.4607	8.8831	7.4207	8.4998	7.2052	6.6084	8.7582	6.5404	8.1825	5.5835	8.1631	7.8761	8.0354	7.5272	5.2357	7.2786	7.8486	5.898	4.6346	13.528	6.7836	7.7575	7.3082	4.9088	6.8761	6.9938	5.8128	7.016	10.6208	6.506	11.0993	8.3643	6.817	5.0509	5.9502	6.914	9.0289	5.8192	5.2261	12.0264	5.1863	7.194	9.9627	5.1751	3.1619	6.3041	6.8867	6.9426	5.1502	6.4109	8.4833	9.0244	8.2871	5.9255	12.0046	6.0237	6.9769	9.514	4.7527	4.7618	7.2285	6.0968
PF3D7_0509800.mrna1_1	PF3D7_0509800.mrna1_1;143	143	7.4813	6.34	12.2731	11.1625	6.8702	4.3406	5.2698	4.7485	6.5232	7.6027	10.2367	9.1326	11.3602	7.7895	5.3954	4.4548	6.1825	13.3123	4.0832	9.159	6.8511	8.0074	6.8544	8.8394	8.1947	8.9927	5.3656	5.5413	8.9845	6.0365	7.9363	4.7761	8.7314	9.2039	8.9861	5.7004	5.3823	6.9592	7.5347	6.4274	5.8092	12.8825	6.4182	7.1761	7.1902	6.3686	6.9142	7.6482	4.0764	6.2132	10.6582	6.7152	11.301	7.7962	7.6189	5.0233	6.5817	6.8435	7.7129	6.3811	5.0152	12.0324	6.5948	6.6713	10.206	5.8321	4.4443	5.9637	6.3823	6.2668	5.3743	7.1075	8.4775	6.9665	6.6395	6.1649	11.9335	5.8357	8.5649	10.0701	5.1355	4.8595	6.2765	6.203
PF3D7_0509800.mrna1_1	PF3D7_0509800.mrna1_1;144	144	8.5293	6.0896	12.2102	11.126	5.6585	5.9748	5.546	6.36	6.141	8.4724	11.1659	7.5439	11.2164	7.1308	6.6535	4.1001	5.9889	12.9819	5.4845	9.5374	6.5603	6.2819	6.3468	8.8106	7.0449	9.1818	6.4715	6.2475	9.6074	6.5362	7.4414	3.5981	8.5379	7.3244	8.4639	7.2358	5.013	6.9908	7.3163	5.2426	5.2924	12.6935	6.3983	7.0387	7.8891	5.0453	6.9599	6.781	5.2491	7.2443	10.7083	6.2352	11.8488	7.6199	7.34	6.0257	5.5018	6.9459	8.168	6.3259	7.6234	12.1632	7.0624	5.823	6.6595	5.6996	5.478	6.7152	6.2961	7.0324	5.5075	6.6228	8.0526	7.1694	7.2791	4.4607	11.9645	5.1735	7.5432	7.1951	5.7724	5.0648	6.7874	6.9717
PF3D7_0509800.mrna1_1	PF3D7_0509800.mrna1_1;145	145	8.3517	5.9057	11.8528	12.195	6.0453	6.4199	6.4506	7.5772	7.3197	8.3357	10.7343	8.3986	12.4156	7.249	6.5122	4.5336	7.5204	12.53	8.7554	7.8431	6.1003	12.0991	6.3189	9.2447	9.2124	8.4688	11.5423	8.5368	7.8019	5.5033	12.3041	5.8948	9.1671	9.6291	8.1251	11.5334	7.0716	6.9882	7.3208	4.6988	9.4976	12.9965	8.2166	8.7181	7.1577	7.9591	7.2371	7.5618	5.437	10.6514	11.5699	6.7848	14.3225	9.8361	8.5103	7.7123	6.3621	9.966	10.0017	6.3717	4.2234	12.5802	4.851	5.7477	8.0202	6.3163	3.8329	7.8059	9.1835	8.2322	7.2934	5.9642	10.6134	9.5442	6.9761	4.8565	12.2389	5.8634	7.4883	8.4453	5.9743	3.5546	8.8053	8.6746
PF3D7_0509800.mrna1_1	PF3D7_0509800.mrna1_1;146	146	7.4709	8.4317	9.5828	11.0953	5.4735	3.8718	5.4552	4.3882	5.2891	7.7692	6.5294	5.6682	10.7119	5.6067	5.7658	5.2024	5.6938	9.5746	6.2759	6.945	5.2145	5.6862	9.407	7.457	5.6716	9.7256	10.3511	6.0184	6.7957	4.9083	7.8926	8.6785	7.5069	7.2603	8.7897	10.2081	8.899	6.6535	6.4668	9.0207	8.1378	12.537	6.8437	6.306	6.3837	5.946	6.8542	6.3152	5.6904	7.9139	8.5261	6.3434	11.1348	6.211	6.3363	5.6421	5.1043	8.3912	6.4588	4.7393	4.735	11.4996	6.4232	5.8407	5.7908	5.0807	4.5129	6.013	7.6772	5.8887	5.1763	5.0747	8.9349	7.7409	5.9246	4.8166	11.4537	5.4453	8.0841	6.4408	5.6147	4.696	5.5345	7.5826
PF3D7_0509800.mrna1_1	PF3D7_0509800.mrna1_1;147	147	6.3431	9.2111	9.3431	5.7123	5.1235	4.8929	6.7459	6.021	3.2869	7.6068	6.734	6.0906	6.5868	5.8263	5.5622	4.8485	5.6806	6.9759	4.5192	7.5907	5.7608	5.5515	10.6569	6.9812	6.431	8.9048	5.4883	4.5065	7.9577	6.0453	6.5204	10.5646	6.6147	7.5581	8.8326	6.4772	9.7768	5.1235	5.7848	9.6961	4.5886	10.7262	7.1108	5.6882	6.1031	5.68	5.79	6.2489	4.9136	5.6769	4.9179	7.2794	10.2257	6.3952	7.5973	4.1342	4.8773	6.8413	5.2928	5.6845	4.8885	6.674	5.7639	7.2008	6.4428	6.1471	5.0522	5.1285	5.6375	6.855	4.3827	5.7032	8.2773	7.4349	6.042	5.3621	7.2217	7.093	9.3734	6.9417	6.3908	4.4731	6.0045	5.8025
PF3D7_0509800.mrna1_1	PF3D7_0509800.mrna1_1;274	274	11.7055	10.0119	7.8444	8.5445	9.2191	9.5826	9.6385	10.6957	9.6677	12.0714	8.3792	12.3905	8.3877	9.7958	8.4294	9.6729	11.0194	13.1398	7.3689	9.6928	12.1451	10.6501	7.9851	13.4671	9.7847	7.7645	14.0003	8.2895	9.5302	11.6989	11.7792	7.9446	14.6896	10.738	7.6708	13.6796	8.5637	10.298	10.0382	9.5882	10.3598	11.5615	9.7264	10.6968	11.2319	9.037	9.7863	10.052	7.4841	10.9162	8.3737	13.4359	8.8203	7.8867	8.4268	8.1821	10.0769	12.1988	9.9646	9.0554	7.9864	10.3311	11.25	9.3613	10.0336	8.8251	7.8962	10.0047	11.1447	10.0158	8.7542	10.3684	12.7229	9.8735	9.5787	8.6004	11.247	10.2581	10.0904	10.8201	9.814	9.3122	11.134	11.5589
PF3D7_0509800.mrna1_1	PF3D7_0509800.mrna1_1;275	275	13.6217	10.3358	8.9674	8.3032	8.7393	9.8651	10.4174	9.9193	8.9144	13.6585	10.0348	12.6525	7.858	9.4901	8.8215	10.7726	11.3114	13.1855	11.0283	10.1859	12.4884	13.2273	8.8722	13.5846	11.0751	6.4202	14.8374	10.3081	9.9708	12.0552	14.1649	9.3469	14.7859	11.1946	7.6852	14.6067	7.7398	10.2593	9.8985	10.1501	10.1158	11.6665	10.6795	12.1701	13.0196	9.0306	10.649	10.1777	5.8924	11.1346	8.6792	12.2856	8.2886	7.6223	8.2613	9.2377	9.0806	12.6889	10.4886	9.3743	9.9812	10.7376	11.248	9.877	10.5292	9.0895	8.2015	11.5313	12.0407	9.3497	9.0557	8.6895	13.482	10.4071	8.971	9.9279	11.3407	10.3335	10.3686	11.2435	10.032	8.8612	12.1023	11.2586
PF3D7_0509800.mrna1_1	PF3D7_0509800.mrna1_1;276	276	12.3707	10.6609	8.5284	10.034	9.1029	10.1528	9.3863	10.2982	9.7271	12.2965	10.4085	12.5316	9.8766	10.253	9.3079	10.194	11.541	13.7685	7.1776	10.1537	12.5271	10.7247	8.9784	13.3157	10.1263	6.4859	13.8596	7.5605	10.0981	11.9364	12.426	9.0776	14.5971	11.7594	6.5443	13.7237	8.2356	10.7087	10.2108	10.597	10.7043	12.0309	11.1102	12.0269	11.4951	8.7709	10.4668	11.2087	6.3632	11.2809	9.6574	13.6755	8.6783	8.4808	8.024	8.6132	10.0059	12.9874	10.884	9.2102	7.6558	11.2699	10.9732	10.6435	10.2889	8.5993	7.9203	11.5505	11.4551	9.278	8.7931	10.6434	13.895	10.7895	9.0439	7.9925	11.3265	9.5492	11.2332	11.4849	8.9985	8.721	12.218	12.0743
PF3D7_0510000.mrna1_1	PF3D7_0510000.mrna1_1;236	236	6.2282	5.4155	4.9662	6.0119	5.0184	5.3154	5.9165	3.8836	1.7442	5.7837	4.3118	5.0108	5.5804	4.1747	5.8931	5.3981	5.5463	3.7897	5.073	6.5874	5.7517	5.599	5.4413	5.5106	4.9864	3.7312	4.5674	5.0475	6.4846	6.2059	6.3047	4.7317	5.7777	5.3586	3.6241	3.0391	2.6276	5.251	6.1607	4.4634	4.0347	3.0531	4.9174	6.299	5.2972	3.8104	5.4611	5.2638	4.607	5.009	5.2555	5.1218	3.4195	5.6516	5.9074	4.6724	4.7745	4.9941	5.4774	5.3554	6.7999	5.522	5.0921	4.6702	5.1412	4.8704	4.4155	5.6502	6.5706	5.6153	5.2898	5.3809	6.2166	5.732	5.5928	6.0157	5.7466	3.8728	5.9579	5.9665	4.7981	3.9392	5.4538	7.2417
PF3D7_0510000.mrna1_1	PF3D7_0510000.mrna1_1;237	237	6.64	5.726	4.9869	7.461	4.8802	5.4935	5.532	4.6294	4.5267	6.2332	4.9155	5.1428	5.9577	4.3723	4.9383	5.4854	6.1098	5.1052	5.6622	7.1833	6.5407	6.2139	4.5862	5.8667	4.6954	3.4249	4.3427	5.8012	7.406	6.7192	6.7204	5.2192	6.1133	6.0184	4.8723	3.9946	5.2657	5.7282	5.88	5.4253	5.5037	4.8032	4.1218	5.6636	5.1371	5.0717	5.1747	5.5463	4.337	4.7263	5.1218	5.1102	3.3248	6.5102	5.1898	5.0951	3.969	6.0885	5.9928	4.2449	6.4363	5.5832	4.7824	6.4089	5.2468	5.7043	4.7772	4.306	7.2322	5.4803	4.09	5.0828	5.7347	5.7342	5.9549	5.9488	6.4973	6.1916	6.9398	6.1385	5.383	2.7071	5.2843	7.1928
PF3D7_0510000.mrna1_1	PF3D7_0510000.mrna1_1;238	238	6.7804	5.6256	4.9274	6.9369	5.3067	4.3971	4.8748	5.3632	4.7892	5.5426	5.4522	5.8445	5.6579	3.1859	5.5481	5.3473	5.0768	2.7181	5.578	6.4388	6.6288	5.5185	4.9832	5.4175	4.9823	5.3586	4.9136	5.7412	6.7835	5.6404	6.5791	3.5668	5.7519	4.557	4.6147	4.1898	5.5084	5.0695	5.8204	4.6599	5.8457	3.8787	5.272	5.6713	4.8374	3.585	6.5598	7.1217	3.9021	3.6531	5.6032	5.3172	4.3406	5.7608	5.4114	4.4376	4.9968	5.4796	4.8836	6.4632	5.2311	5.8575	4.5423	5.4114	5.2137	5.1404	5.332	5.6921	6.0966	3.6531	3.6358	5.5756	5.9413	5.2319	5.2765	5.5295	6.9041	6.3626	6.7033	5.2731	4.9131	4.1185	5.9986	6.6066
PF3D7_0510000.mrna1_1	PF3D7_0510000.mrna1_1;239	239	6.4506	5.0005	5.2957	6.5046	4.384	5.673	5.2728	4.8344	3.1094	5.3395	6.0616	4.0479	4.3363	3.9231	5.4575	5.2876	5.337	3.1077	5.2392	7.0675	6.0972	5.4832	5.4016	5.2664	5.3906	4.6519	3.4019	4.3695	6.7762	5.384	6.5682	3.6508	5.3885	5.0219	5.0913	5.1815	4.9217	4.6899	6.0164	4.7613	4.342	4.7698	4.9331	5.4111	5.1679	5.3187	6.1245	5.8728	5.1048	3.0892	5.6896	4.3736	3.2418	6.4318	4.7913	5.384	5.0704	6.0609	5.6594	4.7996	5.9962	6.1135	4.3923	5.2806	5.7015	5.1489	5.0695	5.2506	6.8953	6.2209	4.2957	5.878	6.4594	5.4185	4.4555	5.4283	6.1375	6.5248	6.4739	5.251	4.991	4.5674	4.225	7.111
PF3D7_0510000.mrna1_1	PF3D7_0510000.mrna1_1;240	240	6.094	4.8324	5.3118	5.72	5.0475	4.2615	4.8846	5.8298	4.5179	5.9119	5.2284	4.2854	5.0587	3.9439	4.1375	4.812	5.1981	1.7312	4.9644	5.8965	5.8027	6.0321	4.8525	5.9807	4.9141	4.9189	3.859	4.1043	6.3049	6.0459	6.3043	4.1243	5.6662	4.729	4.6854	4.0824	5.1843	5.5454	6	4.144	4.7004	4.3653	4.1611	5.128	4.0496	3.9136	6.0802	5.7118	4.9896	4.7208	5.3391	4.5777	2.0942	5.5928	5.0959	4.7549	5.0246	5.9964	5.5008	5.1469	5.9258	5.9683	5.017	5.8629	4.6882	5.0321	5.0832	5.2608	7.6647	5.0201	5.7431	5.4333	6.6044	5.4604	5.3916	5.9982	6.101	5.0072	6.4211	5.382	4.8006	5.1687	5.2754	7.0468
PF3D7_0510000.mrna1_1	PF3D7_0510000.mrna1_1;241	241	5.7167	5.7328	5.7714	5.7247	6.1675	6.0674	5.054	3.7214	4.7965	5.7334	5.5889	4.8395	5.7393	2.0144	6.0197	5.2126	4.3154	5.4841	5.7568	7.1435	6.1369	6.1627	4.8723	5.1627	5.1647	6.0166	4.7159	4.5686	6.9012	6.6385	6.1757	4.5699	5.8644	5.3509	4.275	4.5367	5.3172	6.2898	5.7613	5.4617000000000004	4.1875	5.0781	3.9718	5.1469	5.4906	5.1194	5.8557	9.3743	5.4273	3.7592	5.7285	5.384	4.735	5.5494	4.9887	5.4057	5.5301	5.3132	5.3266	4.6076	6.031	6.3884	5.5586	4.9045	4.0161	5.6229	4.0934	4.6915	7.0665	5.0553	4.382	5.347	5.4542	4.8074	5.4456	6.0494	6.5261	5.4793	6.4	5.8025	5.8097	4.7949	5.7631	7.0608
PF3D7_0510000.mrna1_1	PF3D7_0510000.mrna1_1;242	242	6.0396	5.3366	5.9787	5.729	5.6631	4.2578	5.0444	4.2854	5.2832	5.5895	4.6129	5.1715	5.5021	5.6238	4.9359	5.5323	5.8522	9.9729	5.694	6.8736	5.9616	6.5171	5.5689	4.9621	4.4666	4.2979	4.4039	5.0896	6.8547	6.7829	6.5053	5.5577	4.5236	4.7714	5.1481	5.1119	5.7949	4.4919	5.3288	5.1922	4.8202	5.07	5.4653	5.5116	5.8019	4.6118	6.086	4.7404	5.6927	5.1031	5.568	4.6323	4.3702	6.3067	5.0959	5.8286	5.7385	6.2789	4.975	5.157	5.7876	6.4405	5.9889	4.2817	6.2897	5.436	4.8649	5.8025	6.9461	5.0505	5.3632	5.6823	6.3309	4.6786	6.261	6.2623	6.5756	5.6407	6.2382	5.4598	3.6837	5.0887	6.4251	6.6486
PF3D7_0510000.mrna1_1	PF3D7_0510000.mrna1_1;243	243	6.1121	5.8902	5.1875	6.9622	6.0488	5.7674	5.2832	5.5537	3.8738	6.1653	5.0352	4.9754	6.0144	4.5217	4.3547	5.4114	5.6017	4.7719	5.7889	6.646	6.9146	6.6347	5.7498	4.8768	4.4456	4.6334	4.3964	6.219	7.3775	6.4639	6.8616	5.2649	5.9635	4.8699	4.4783	4.4403	4.568	5.1185	4.842	5.4053	5.3625	2.844	4.5619	6.0755	5.3031	4.7549	6.1235	4.8314	5.4296	5.3374	5.5521	4.9212	3.3103	6.2948	5.1719	4.9064	5.1338	5.0076	5.373	5.3259	6.3142	6.4158	5.1173	5.1526	4.9098	5.4915	4.5478	4.7214	6.8652	5.3359	4.8575	5.5555	6.3537	3.9964	6.3365	5.9669	6.5883	6.2075	6.8982	6.1307	4.6758	4.272	5.1305	6.2159
PF3D7_0510000.mrna1_1	PF3D7_0510000.mrna1_1;244	244	6.2662	6.5809	5.596	6.1771	5.1391	5.7423	5.0343	5.6809	5.6744	7.0389	4.9846	4.9928	6.0067	4.8354	5.9995	4.8812	5.2694	5.1018	5.9184	7.1734	6.5511	6.7357	5.4168	6.1876	5.1687	3.84	5.0768	5.1518	7.2584	6.4739	6.8407	3.9919	5.7263	5.6772	4.7824	3.8237	4.3001	5.0997	5.641	4.3519	5.8009	2.2016	5.8174	5.5481	5.8146	5.005	5.9146	5.6795	4.3785	4.9083	5.5877	5.7934	3.729	5.879	5.1683	5.4611	5.5744	6.5527	5.7334	4.582	5.9449	6.3208	4.9088	5.8977	4.1243	5.1611	4.9523	5.4979	7.6253	6.0297	6.2608	5.6064	6.6373	5.7944	5.6378	5.9964	7.1508	5.875	6.7876	5.8917	5.366	5.2098	6	6.7952
PF3D7_0510000.mrna1_1	PF3D7_0510000.mrna1_1;245	245	6.5537	5.594	5.0764	5.9986	4.3298	6.3854	5.6079	3.009	4.847	5.1743	5.3359	4.3618	5.6035	4.8212	5.9364	5.4229	5.4806	4.7197	8.6381	6.6122	5.6094	5.6378	4.6982	5.5484	5.3906	4.7452	4.0815	4.2935	6.6371	6.0745	6.7435	5.1043	6.0297	6.3192	5.0883	5.3764	3.857	5.1424	5.7677	4.3674	5.8824	5.0457	6.0323	4.1069	5.765	3.6656	5.9738	6.1436	5.2776	5.3885	5.8068	5.6887	1.5211	6.674	2.121	5.5292	5.1342	6.7654	5.0005	5.7546	5.969	6.5581	4.1481	4.8515	4.7285	5.1206	5.0509	4.6058	7.527	4.047	4.812	4.9588	6.7017	4.5729	5.6519	5.2642	7.0546	7.4758	6.8516	5.6687	5.435	4.6786	5.5641	6.3098
PF3D7_0510000.mrna1_1	PF3D7_0510000.mrna1_1;246	246	7.1414	5.9554	5.6259	9.8833	5.7371	6.3956	4.8919	5.2063	2.5945	6.902	4.4423	4.3262	10.5594	3.4621	6.4617000000000004	5.0281	4.5832	3.756	4.7485	3.6736	5.8037	4.8293	5.669	5.6073	4.5759	2.3161	5.5937	5.0968	5.1835	4.5999	5.9143	5.6011	5.6047	4.6927	4.4575	3.384	3.86	4.3441	5.8612	4.7835	5.8982	3.6415	3.3882	6.5878	6.5992	4.6954	5.0596	5.302	5.1655	4.5638	5.8222	5.5348	3.3868	6.7203	6.5068	4.5217	5.3466	6.4021	5.0836	7.2879	4.6212	6.1033	6.4096	5.3165	5.6008	5.2645	3.8659	4.2024	3.903	6.1167	5.5062	4.9575	6.5143	6.1379	7.1003	4.8151	6.247	5.5084	7.328	6.7045	5.9404	3.3604	5.8174	5.7347
PF3D7_0510000.mrna1_1	PF3D7_0510000.mrna1_1;247	247	6.9323	5.3992000000000004	4.7687	6.7153	4.278	5.8999	6.3407	4.3951	4.6988	6.5283	5.6887	5.392	8.0244	3.9449	4.8237	5.2581	5.8035	4.0418	5.2396	6.1912	6.7629	5.489	4.7442	5.6337	4.7592	4.3154	4.6977	6.3083	6.7572	5.8741	5.7527	4.504	5.3809	6.6473	3.2016	4.6005	4.4053	5.4568	5.9834	5.3413	5.1934	5.0781	3.8248	5.2702	5.3416	4.3111	6.0065	6.3391	5.2334	4.2839	6.2477	4.2728	2.5286	6.2451	5.3992000000000004	5.4922	5.0997	6.6626	5.4472	5.9692	6.4077	6.0097	5.1993	5.0501	5.6378	5.1256	5.2005	4.7666	7.4557	4.8535	4.9625	5.6859	7.7271	5.1827	7.2178	5.7244	8.514	6.2055	6.4068	7.1481	4.5595	3.8288	6.0056	6.8302
PF3D7_0510000.mrna1_1	PF3D7_0510000.mrna1_1;248	248	7.8304	5.383	5.4168	7.7733	5.0522	5.5426	5.6126	3.9326	4.332	6.5736	6.9249	5.5033	9.6676	1.8758	5.14	5.4029	5.3284	6.2922	3.4289	6.2228	7.2173	3.189	5.0264	5.434	5.6159	5.0892	5.0032	5.2067	5.4074	8.8142	6.5339	5.2909	5.3284	5.5972	4.8758	5.0721	5.6138	5.0041	6.6172	4.4699	4.3561	3.0374	6.275	5.6194	6.2215	5.5978	5.701	5.6436	5.5711	3.6531	6.0947	5.8787	4.4854	6.7893	6.4998	5.3234	4.1938	5.8037	6.1451	7.4971	5.2036	5.8716	6.0527	6.4436	8.5951	5.5008	5.0622	7.2442	8.5153	5.8392	6.3702	5.439	5.9296	6.0043	7.1331	5.348	6.8929	5.6053	7.2031	9.5405	5.7049	3.4463	7.4287	9.6038
PF3D7_0510000.mrna1_1	PF3D7_0510000.mrna1_1;249	249	7.1473	5.2683	5.5323	10.094	4.6871	4.7197	5.2634	5.0904	1.5993	8.0944	7.6266	8.0756	10.6474	3.9373	5.1985	6.1361	4.8545	5.0942	7.0781	5.2943	6.3861	5.009	5.4764	6.4673	5.2168	4.272	4.5607	5.06	4.6966	6.841	6.9201	6.1859	5.3212	4.5753	3.7856	4.7751	4.8674	5.6076	6.8455	6.1225	4.1052	2.8237	6.3284	7.298	7.3153	5.6536	6.4558	8.2689	3.9745	4.6467	6.6861	6.2604	4.5323	7.5848	7.0229	4.6259	5.3009	6.3602	5.4915	7.4119	5.3947	6.269	6.3219	4.9869	5.998	5.8009	9.0752	5.4922	6.8066	6.4383	6.74	5.2422	6.6791	5.0921	7.6595	4.7236	7.2225	5.3363	6.6761	7.2869	5.0303	3.696	6.3302	6.1677
PF3D7_0510000.mrna1_1	PF3D7_0510000.mrna1_1;250	250	5.8032	8.3643	5.7882	10.8228	4.1755	6.2108	5.9519	4.8248	3.3561	7.1653	5.1663	7.4189	11.3463	3.8094	6.726	7.5884	5.319	4.9946	6.6449	5.251	5.9348	4.6921	5.6387	6.0475	5.4725	4.4476	2.8156	5.8706	5.2884	5.3778	7.1535	2.8934	5.84	5.8861	4.4443	4.2464	5.5738	5.8359	5.2083	9.3434	4.0054	3.2824	5.6363	7.7117000000000004	6.0648	4.5046	5.9086	6.233	5.9745	4.4316	6.6443	5.5326	5.211	6.9227	7.2021	4.5273	4.6769	6.9602	6.297	6.314	4.8227	8.3999	7.7679	5.0409	5.8432	5.7287	4.2705	4.3632	4.4396	7.7965	4.9509	5.6299	8.2596	6.3199	6.2711	5.6954	8.1865	5.5945	5.7255	6.6578	5.218	4.2219	4.6058	5.202
PF3D7_0510000.mrna1_1	PF3D7_0510000.mrna1_1;251	251	5.0904	11.0627	5.6453	9.2209	3.5993	7.0816	4.7814	4.8384	4.5969	5.8319	3.9458	8.1182	10.0366	3.957	5.9639	7.1041	5.8775	4.6064	6.0492	6.0292	6.6241	5.0076	5.155	5.4728	5.1064	4.4383	2.8217	4.915	6.0126	6.849	7.7247	5.4155	5.5966	5.6253	2.4906	3.9402	4.9602	5.9789	5.6311	11.9264	4.5472	5.2839	6.5841	5.3656	5.3309	6.0041	5.9081	6.8457	5.7637	4.4476	7.8484	7.3588	4.8176	7.2502	6.9313	4.9331	5.5481	9.1572	6.3129	5.4172	5.2544	6.5347	7.2275	4.6605	7.0769	5.2422	5.1089	5.0224	7.135	7.4343	4.3455	5.3284	10.2891	5.8545	5.4712	4.8807	7.0931	6.5592	6.3436	8.2313	5.5367	3.0054	5.803	6.7691
PF3D7_0510100.mrna1_1	PF3D7_0510100.mrna1_1;887	887	8.0809	6.4341	7.8186	6.1449	9.2385	6.9142	7.1627	8.6172	9.9163	8.1523	8.6445	7.8139	6.1795	9.3545	6.9228	7.6274	10.3102	8.6476	9.0107	8.5221	9.1752	5.9467	5.3947	6.729	7.6278	6.8625	8.2328	8.8554	8.969	9.059	8.8636	6.4951	8.4251	7.9608	6.4101	7.9966	5.195	6.887	8.6534	6.5712	8.4767	9.2193	7.1529	8.211	6.9686	8.6451	6.6736	8.4559	4.4963	8.2197	7.5778	7.1003	6.7268	8.1656	7.9649	5.4761	6.0065	6.8486	6.8589	6.4453	6.297	8.5162	10.816	8.1274	11.1517	7.997	5.6299	6.7182	7.4453	8.7256	9.0795	9.5855	8.278	8.0255	7.3369	7.0152	10.0126	10.199	9.6282	11.3503	8.2273	6.9148	8.0725	7.5133
PF3D7_0510100.mrna1_1	PF3D7_0510100.mrna1_1;888	888	7.9753	6.0481	5.4205	6.2083	9.668	5.6264	7.4784	9.2386	10.1967	8.901	10.5725	8.8607	5.9891	9.8156	6.4269	7.4531	11.396	7.6088	8.517	8.1706	8.8933	6.3315	6.0121	7.6122	7.4828	6.384	12.3515	8.2386	8.9726	8.789	8.261	6.0123	8.1051	8.4388	5.2133	12.1126	6.067	7.3872	6.8761	6.1892	8.5952	9.5189	6.1445	7.2569	7.8768	10.1349	8.1234	7.2686	4.1795	8.5021	8.8898	6.9833	7.1111	9.8311	7.3554	7.9328	5.4617000000000004	6.5916	6.8837	6.0635	6.774	8.5611	11.3552	8.079	8.9086	6.9873	5.2196	6.7174	7.4472	7.9233	10.6481	11.229	8.8809	8.0275	5.4848	7.1749	9.8989	9.5471	8.9969	9.6234	6.8012	5.4841	7.9786	12.1684
PF3D7_0510100.mrna1_1	PF3D7_0510100.mrna1_1;889	889	7.6104	6.5908	6.555	5.811	9.94	6.0503	7.9779	9.479	10.3931	8.3674	11.3584	8.4122	6.2909	9.9914	5.7214	7.8498	11.5578	8.3956	7.4001	9.1358	9.0987	6.9136	5.5087	6.7795	8.939	6.5823	9.7498	9.139	9.5108	10.4813	8.5316	5.1538	7.9048	10.1103	6.7647	9.2438	6.5035	6.3142	6.7525	7.2791	6.6956	9.5174	7.0484	8.0255	7.0963	8.1731	6.5002	7.5144	5.0531	8.9438	9.01	7.5666	7.2969	9.0846	8.0602	6.705	5.7276	7.9281	6.2005	6.1278	7.8121	8.714	11.6084	8.8844	11.2724	7.1336	6.0121	7.1682	8.6759	7.8628	9.9793	10.6318	9.0255	8.4243	6.9737	7.2993	9.9352	10.5916	8.7914	12.0694	6.7511	6.7766	8.3323	9.0416
PF3D7_0510100.mrna1_1	PF3D7_0510100.mrna1_1;890	890	9.3538	9.827	6.6952	7.4709	9.7388	6.9513	8.8832	9.1662	10.3907	9.9399	12.4916	8.9857	7.0667	10.0274	7.5045	9.6912	11.2512	8.9262	9.3165	10.5151	11.0965	7.7829	7.1664	8.369	8.0622	6.965	8.7009	8.3387	10.9507	10.1333	9.8879	7.0821	8.6463	9.7124	7.1741	8.8918	6.0092	7.8035	7.6255	9.2764	8.0886	7.9109	7.5098	7.7987	8.745	9.8609000000000009	7.7361	8.398	5.9595	9.7642	10.3361	7.1749	7.9356	9.813	10.0925	6.9364	6.8446	10.2394	6.2547	6.7017	6.9513	9.3079	12.3532	9.2089	13.0808	8.3073	8.5665	6.6629	10.5504	10.0086	10.1408	11.6421	11.4159	8.6482	7.8926	7.0959	10.4231	9.6504	9.6332	13.4922	8.3731	9.3365	8.4268	9.1034
PF3D7_0510100.mrna1_1	PF3D7_0510100.mrna1_1;891	891	9.0898	9.6363	6.769	7.7118	7.1184	7.5661	7.1114	7.4199	7.4569	10.4064	8.5562	8.1349	7.5606	8.1191	7.7644	8.4475	11.8956	9.0479	9.5149	10.6859	11.3946	7.2638	7.1892	7.8543	6.1769	7.6447	8.6387	8.4945	10.9961	10.3208	8.8281	6.8974	8.9647	8.916	7.2326	8.4667	6.8636	8.3437	7.1959	10.0452	8.3721	5.4774	6.6927	6.7086	8.3021	10.8997	8.102	7.1121	5.784	9.5923	10.6548	6.6166	7.5049	9.5622	11.88	6.2263	7.0178	10.9756	6.3579	6.4308	6.9686	10.5049	11.0397	9.7136	12.3573	8.1767	8.4011	6.2114	9.5256	11.8798	10.9612	11.9762	11.5481	9.0493	8.286	7.9455	11.4058	8.0319	10.1287	12.5767	8.6189	9.1192	8.384	9.423
PF3D7_0510100.mrna1_1	PF3D7_0510100.mrna1_1;892	892	9.4466	8.6613	9.0633	7.4675	7.7522	6.4798	7.0391	6.9944	8.1047	9.9521	6.9773	8.1186	7.4657	8.2865	7.237	7.4317	10.9861	9.5168	10.8834	10.1867	11.2027	6.2915	6.6282	7.3332	9.4516	7.9983	9.058	10.5486	10.4696	10.9738	9.4841	6.3583	9.1147	10.2452	6.7304	9.5562	7.0239	7.5711	7.6281	9.0469	8.8241	6.1179	8.2617	7.0732	9.3262	9.913	8.5375	7.6328	5.4413	8.7456	10.4936	8.4091	7.1794	9.8323	10.9385	5.7861	6.44	10.4876	7.3485	9.969	5.8795	10.0733	9.9067	8.9574	11.8024	6.6272	7.6786	6.8482	10.3813	10.1717	10.4273	11.5508	11.3049	8.9223	10.7998	6.8554	11.1605	8.8061	9.6361	12.7474	7.2305	7.9751	8.096	9.4092
PF3D7_0510100.mrna1_1	PF3D7_0510100.mrna1_1;893	893	8.78	9.3473	8.8612	8.0902	7.1807	5.9241	8.1771	7.3499	7.3955	9.4846	6.8422	8.8199	7.6989	7.6631	7.3716	9.0254	10.3184	9.2255	11.0774	9.5985	12.2615	7.5446	7.6253	7.1126	7.7772	8.517	9.5978	10.3647	10.1492	12.0426	10.3692	7.4306	8.9275	8.0786	8.5809	8.7239	7.3902	7.6699	8.987	9.8669	8.6768	5.9955	7.5196	6.8989	8.2659	9.9484	8.8803	8.2842	4.1803	8.7402	10.1629	8.1431	7.2062	9.959	10.722	5.4979	7.6021	10.0164	6.2346	9.3082	6.4634	9.8848	9.7047	8.3059	10.8052	6.6069	7.4359	7.2184	9.6873	10.6117	9.9909	11.1559	10.7312	8.4596	9.7846	6.7929	10.6503	8.347	9.5536	11.6048	6.729	7.7002	8.4953	8.9275
PF3D7_0510100.mrna1_1	PF3D7_0510100.mrna1_1;894	894	9.5795	9.7268	9.4782	7.9474	8.0636	7.2188	8.778	6.8246	8.3341	9.7878	7.2192	11.2847	7.7665	7.9082	7.0723	10.4202	9.0762	9.5909	11.3322	9.9948	13.422	8.2127	8.5447	7.7161	9.3635	10.3893	8.9258	10.9065	10.5094	13.4019	9.3961	8.5105	7.6357	10.0667	9.3025	8.6454	7.2047	7.5813	9.1252	9.8609000000000009	8.4769	7.3504	7.8743	7.8522	9.125	9.1486	9.2045	8.3996	6.0052	8.3721	10.2433	8.7283	8.2754	10.3304	10.2868	5.516	8.4777	9.8693	6.7354	10.7506	8.4213	10.0757	10.8117	8.0704	11.3729	6.8071	7.3361	8.0005	9.7614	10.0025	8.4508	9.6381	10.6523	8.6704	10.5642	8.2449	10.1065	9.0451	9.2681	11.9968	7.349	7.6938	8.3771	9.7967
PF3D7_0510100.mrna1_1	PF3D7_0510100.mrna1_1;895	895	10.7165	10.1588	9.2992	7.3226	7.9666	7.9006	8.7564	7.7527	8.2663	10.9746	7.3271	7.8834	7.2901	8.8423	8.1461	9.4972	7.9391	9.9282	11.26	9.4423	13.4147	9.9647	8.8746	7.3041	10.2488	11.0661	8.5416	10.3787	10.0025	13.2114	10.3552	10.0155	7.7725	11.2279	10.4974	8.5842	7.4166	8.2704	9.4902	10.274	9.0449	6.9129	8.0014	8.4764	10.7489	7.7292	9.4189	9.4725	6.7229	9.0736	10.0339	8.2958	7.7845	9.6024	11.7243	6.2081	8.6765	10.1289	8.4737	10.9119	10.3427	10.6033	11.6157	8.813	12.121	7.6225	8.7053	10.4903	10.0994	10.8056	6.8231	9.3313	11.4283	9.1602	10.9564	10.5783	10.2212	10.1637	9.3809	12.8725	8.2088	9.186	10.7813	9.3182
PF3D7_0510100.mrna1_1	PF3D7_0510100.mrna1_1;896	896	10.0777	10.0835	8.8926	8.1812	8.4385	7.9879	8.5847	7.5826	8.9409	9.8643	7.4036	7.6439	7.7901	9.0411	8.0716	10.1011	7.9373	10.099	11.3923	9.4298	13.636	9.5123	9.6976	7.727	9.5133	10.9045	8.5788	11.1358	9.7043	13.4645	9.685	9.8386	7.1438	9.8172	10.6259	8.3763	7.8866	8.2501	9.2187	9.4709	8.5143	8.3791	8.3525	8.0895	9.8414	8.433	10.2659	9.6419	6.8657	8.3447	10.1073	8.5425	7.689	9.9339	11.3626	7.0434	9.2042	10.7576	8.5776	12.1081	9.9278	10.0843	10.6121	8.865	12.5113	7.8687	7.5201	9.133	10.3405	10.2135	7.351	9.0522	11.708	8.8604	12.6168	9.6539	10.0762	9.0058	9.3161	12.9934	8.0576	8.2579	9.132	9.2722
PF3D7_0510100.mrna1_1	PF3D7_0510100.mrna1_1;897	897	11.4899	10.1312	9.4421	8.4114	8.6104	7.8946	8.795	7.432	8.5114	11.3362	6.8978	8.5223	8.2433	8.6953	8.1402	10.0869	8.6862	10.6153	11.9069	10.056	13.9095	9.4432	9.5222	8.0924	11.1996	11.077	8.3969	11.298	10.1595	13.6941	9.7022	9.951	7.6791	11.6045	10.8858	7.881	7.8405	8.3239	10.0396	10.164	8.0122	7.6019	9.1682	7.9912	10.7941	7.6987	10.1952	9.5562	6.7181	9.2648	9.9189	10.0988	9.1111	9.6165	10.9559	6.552	8.3415	10.3492	9.4443	11.4193	8.9207	8.7981	11.6704	8.986	12.0443	7.6532	8.1706	8.4287	10.0743	10.7265	7.1365	9.4086	11.8382	9.4207	12.0325	9.6158	9.6109000000000009	10.2697	8.9562	13.341	8.0744	9.2647	9.3601	9.2725
PF3D7_0510100.mrna1_1	PF3D7_0510100.mrna1_1;898	898	9.7945	9.4355	8.3766	6.8697	7.3199	6.2211	8.2709	7.2735	7.4734	9.2322	6.6907	7.1163	8.317	7.9161	7.2552	8.4872	7.7561	7.3458	10.8091	9.3941	13.1124	8.6766	8.5982	6.2217	9.0135	9.5182	8.4092	11.2166	9.5466	13.1352	10.2403	9.1299	7.2069	9.7349	9.7835	7.2289	7.784	6.6343	8.5951	9.1165	7.0366	6.2284	8.2576	7.0894	8.9251	7.1138	9.6099	9.075	5.6932	7.9504	9.2253	8.7429	7.4436	9.392	10.3893	6.2876	6.8552	10.872	7.5834	10.0945	8.3199	7.4719	10.1855	8.1887	11.9868	6.471	6.3609	8.6842	8.919	9.8453	6.5871	7.5182	11.4148	8.2894	10.8273	8.4102	9.5303	9.2878	7.9381	12.5408	6.7004	7.4168	8.8877	8.6855
PF3D7_0510100.mrna1_1	PF3D7_0510100.mrna1_1;899	899	9.5065	8.9906	7.8046	7.0355	8.1382	6.8896	7.3133	7.4555	7.9206	9.4468	9.8352	7.6121	7.254	8.4031	7.405	9.4803	7.171	8.0159	10.5932	7.8245	13.1622	8.7295	6.4293	6.487	9.649	11.0215	8.7705	10.0735	8.5606	13.2053	9.0037	7.1047	6.6095	10.5152	10.4177	8.2928	8.7431	7.9406	9.2021	8.9244	8.6762	6.6733	7.4008	7.7867	8.9014	7.2755	9.6218	9.2902	6.3455	6.9397	8.7546	7.8873	7.7125	8.7479	11.3351	6.4894	6.3094	10.4968	8.0273	9.879	8.3823	8.225	10.8397	7.5651	11.7188	6.9911	5.6957	7.946	9.1053	10.7167	6.7832	6.9372	11.762	8.3618	10.0319	8.5623	8.7956	8.9459	8.3115	12.289	7.8163	6.7431	8.4216	8.5978
PF3D7_0510100.mrna1_1	PF3D7_0510100.mrna1_1;900	900	10.7254	9.7321	8.7476	8.7392	8.0725	7.2336	9.7366	7.3417	8.0777	10.5498	10.2587	7.744	9.3951	8.0021	7.3712	12.0523	6.9717	9.7306	10.5007	8.5575	13.6947	8.6794	8.5527	8.9627	10.4305	9.9054	8.8948	9.8762	8.9195	13.7187	8.9833	8.4077	8.9494	11.3819	9.5036	8.7649	7.9889	8.2452	9.0729	9.4681	6.6343	7.0505	6.2481	6.4894	9.9423	7.3385	11.7515	8.4799	5.6058	8.1118	6.2897	6.9824	8.1102	8.8505	11.5726	6.712	6.7743	11.648	8.6362	9.2593	8.3729	9.5784	10.3336	8.5414	11.934	7.5544	7.7557	8.3546	8.7892	11.5662	6.645	7.3655	12.2014	9.3102	9.2148	8.0168	9.6794	8.4888	8.5454	12.72	8.2543	8.4258	8.6885	8.0561
PF3D7_0510100.mrna1_1	PF3D7_0510100.mrna1_1;901	901	9.1689	9.471	8.3055	8.7242	5.7301	7.3048	9.7611	7.517	4.7043	9.9631	10.0061	7.657	8.6031	6.1491	8.009	11.0476	7.6026	10.2354	11.646	8.7726	12.3449	7.876	7.6001	7.76	9.2461	9.0707	9.1377	10.2964	9.2181	12.5149	8.8411	6.9816	7.5963	9.875	8.8776	9.6429	8.1738	10.5409	8.3642	9.237	6.8158	7.2365	6.7137	6.7123	9.2435	8.5771	10.678	8.0269	7.3103	7.1779	7.117	7.2055	12.0431	8.8963	11.5013	7.1844	8.3497	9.8479	7.8883	8.6024	8.8539	9.8801	11.0018	9.8485	13.5258	9.6087	7.1176	8.2793	10.0611	10.8587	7.5423	8.438	11.1761	8.5752	9.0148	8.6803	9.7929	9.1911	7.8541	14.0498	9.7113	7.6912	8.4625	10.4379
PF3D7_0510100.mrna1_1	PF3D7_0510100.mrna1_1;1136	1136	11.1443	10.6245	7.3945	6.7561	8.4523	8.9544	8.9239	10.1615	8.9931	11.5525	11.3607	7.7162	6.3074	9.3003	7.9841	8.4574	11.2146	13.2597	5.6727	9.6628	12.5837	11.3437	8.0679	13.734	8.6848	5.4944	13.6652	7.9517	9.6063	12.2806	12.6509	7.3953	14.6735	9.1653	6.3212	13.5226	8.0765	9.483	9.6949	10.1324	10.1118	11.274	9.7474	8.8679	10.9117	9.0369	8.4052	10.2826	6.2922	10.2849	9.5004	13.3634	8.1067	8.5209	8.9668	8.5387	7.3917	12.8223	9.8128	9.0426	6.6726	11.4479	10.5031	8.4723	9.7485	8.7649	7.7	11.318	11.0503	9.4482	9.3538	9.3467	13.47	10.1669	8.565	6.8497	11.7	10.2838	9.3536	10.6815	9.0023	8.6258	11.6356	11.4794
PF3D7_0510100.mrna1_1	PF3D7_0510100.mrna1_1;1407	1407	9.1229	7.9678	10.7351	10.1682	7.9376	7.7162	9.2437	9.4963	8.2638	9.2829	11.0096	12.7921	10.3058	8.5359	7.255	9.6509	9.5953	9.1881	7.9202	9.0939	9.791	11.7217	6.8333	11.1729	9.7827	11.8887	10.0096	8.4851	9.4368	9.66	11.4833	5.7714	11.173400000000001	9.9705	11.8284	10.0587	9.1547	8.4468	9.0003	7.4251	10.992	7.8692	10.0665	8.0666	8.1598	11.6015	10.5696	9.0578	10.1802	11.3874	8.9588	10.1178	10.0872	9.1057	8.9853	11.8184	9.2129	7.4341	14.8243	10.7403	7.4141	9.4033	9.5743	7.8579	9.6778	10.8952	6.3906	8.6697	9.5912	9.0888	10.3675	9.9133	8.6534	13.2357	10.2263	7.555	9.9632	9.7646	8.3436	10.1752	10.153	7.6537	8.6869	10.0878
PF3D7_0510100.mrna1_1	PF3D7_0510100.mrna1_1;1408	1408	8.9403	7.9531	11.1444	9.7843	6.6463	7.4848	8.1359	8.2049	7.2163	8.8088	10.4937	13.0112	10.348	7.4531	6.4563	8.922	8.0622	8.6879	12.3617	8.701	10.4365	11.1018	8.038	10.5981	9.6238	12.107	10.2259	11.3713	9.1312	10.5732	11.3506	7.1306	10.8973	10.0165	11.7595	10.6001	10.0131	9.2923	9.3709	8.5071	10.7205	8.3062	8.525	7.7818	7.8419	11.7692	10.6356	8.6555	9.2309	9.9419	8.7156	9.2263	9.3891	10.6343	7.9832	11.9279	9.6085	7.2863	12.8726	10.4199	6.7129	10.4727	9.582	7.2079	8.6597	10.3282	6.2151	8.465	9.2368	9.0283	11.7662	9.6291	8.9378	12.686	9.9502	7.0166	10.4062	9.6819	8.7771	9.4193	9.9981	7.0736	9.0129	9.9514
PF3D7_0510100.mrna1_1	PF3D7_0510100.mrna1_1;1409	1409	6.7485	6.1039	8.3406	6.2724	5.1961	5.5638	5.746	5.6511	4.582	6.6241	6.8721	9.688	6.3866	4.6029	4.2273	5.7536	6.636	4.5367	6.1471	6.8416	6.3161	6.7321	5.8856	8.0149	6.7178	10.6241	6.3439	6.4406	7.2082	6.8429	6.4104	4.6276	10.1038	6.6648	10.8397	5.8477	4.8181	6.709	6.4436	5.9709	7.4548	6.959	6.3248	5.5883	5.7452	5.4466	9.6245	5.8955	5.8382	6.4278	6.918	6.5097	8.3906	7.0403	5.3975	5.1562	6.2832	7.5526	11.7198	6.8025	6.4607	6.547	5.6005	6.6296	7.3642	6.7162	5.4168	6.3457	7.9784	5.9184	7.8958	7.0694	7.853	10.734	8.2968	6.5817	6.9635	6.7481	6.7195	7.3214	6.3583	5.8532	6.3072	7.5091
PF3D7_0510100.mrna1_1	PF3D7_0510100.mrna1_1;1410	1410	8.5261	7.2155	10.8623	9.1839	6.2954	7.2509	8.3423	10.0459	8.4575	8.9774	8.8542	12.6593	9.4639	7.4787	7.4366	6.8673	9.9429	6.7793	5.5789	8.2194	12.028	7.1633	6.1591	10.9267	7.0894	11.5101	8.6928	5.9586	8.5826	9.5722	8.4641	4.3356	10.8531	7.4816	11.456	9.0422	8.4305	7.4568	7.856	6.9999	10.9188	7.1339	7.0987	7.8429	8.3992	9.6531	9.8886	7.7631	8.7237	9.3114	10.7481	8.1254	7.0025	9.4778	8.6274	9.7637	7.9265	6.5119	11.9156	9.7187	6.3884	10.3876	9.2937	7.9428	8.561	7.8599	6.4699	8.5598	8.1787	7.9261	9.8134	8.369	7.5772	10.8356	9.3381	7.427	10.11	9.1107	8.2578	8.8575	8.1302	7.4259	8.5125	6.8542
PF3D7_0510100.mrna1_1	PF3D7_0510100.mrna1_1;1411	1411	8.3269	8.1633	9.8155	10.6721	6.7798	7.9848	8.3639	9.2286	6.8263	8.9675	9.5541	11.8663	11.4518	7.3554	8.381	8.9506	9.2435	7.8788	6.3286	7.8754	10.8109	8.7311	6.8638	8.8894	9.1402	11.8223	7.6537	6.1045	8.5869	9.7105	9.7737	6.242	8.9934	9.8967	11.3261	7.7861	8.7388	8.1333	8.06	8.8559	12.2555	6.6921	8.9613	8.4708	7.9809	11.3691	10.2254	8.4236	8.3506	9.948	8.7067	9.2423	8.284	11.1883	9.7145	11.9376	8.2678	7.6013	12.4901	8.9892	6.3783	9.9356	8.8834	7.451	9.0286	9.8754	7.8727	6.563	8.4742	9.6087	11.4357	8.6165	9.0574	10.989	8.9167	7.7824	10.0186	9.0671	8.568	9.4837	9.5999	8.5448	7.9158	9.017
PF3D7_0510100.mrna1_1	PF3D7_0510100.mrna1_1;1412	1412	8.6891	8.7479	11.2646	10.334	7.6033	7.5164	9.3555	9.6063	8.396	8.9051	9.7696	12.6274	11.4123	8.4248	7.2547	9.2877	9.5217	8.726	5.9674	9.0803	7.9082	10.8103	6.1609	9.8504	9.8836	11.7569	9.0211	7.0516	9.6586	9.0885	10.949	5.585	10.2106	9.9366	11.9424	9.2612	8.6611	8.7443	8.5638	8.9068	11.0096	7.7865	10.0453	8.5836	7.4873	11.425	10.6552	8.728	10.6963	11.061	9.4507	10.5143	9.0572	10.5651	11.5725	11.2762	7.4107	7.4889	13.4105	9.8352	7.2416	9.4369	9.0756	7.9614	9.6007	9.7501	7.1271	7.7128	9.9001	9.5162	11.1123	8.6584	9.0357	12.8084	9.8618	7.5971	9.954	9.968	8.6652	10.1039	9.9337	7.7436	9.1066	10.2505
PF3D7_0510100.mrna1_1	PF3D7_0510100.mrna1_1;1413	1413	8.5214	8.3972	9.5505	11.2624	6.8546	6.8501	8.7011	8.9294	7.3151	8.7244	10.2773	12.2213	11.6388	8.4469	7.0081	9.6356	8.9632	7.7311	11.4078	8.6047	9.4243	9.6922	7.8824	9.0208	9.3314	11.8394	11.2663	9.5157	9.5022	10.0005	10.2306	7.27	9.0842	9.8879	11.5993	11.3343	8.1799	8.8994	7.9641	8.6685	11.1594	7.4776	8.7879	8.6447	8.0854	11.8758	10.6273	8.2651	8.0418	9.9438	8.5969	9.718	9.7226	10.8918	9.8289	12.0944	7.9088	6.9697	12.2716	8.9013	7.1019	9.4846	8.8066	6.8976	8.9503	9.7447	6.9038	7.5894	9.4245	9.3913	11.9417	8.8223	7.9318	11.3403	8.8358	7.9905	9.9189	9.4325	8.5266	9.6507	9.5989	7.2831	8.8045	10.1902
PF3D7_0510100.mrna1_1	PF3D7_0510100.mrna1_1;1414	1414	7.35	6.0281	7.4539	8.2249	5.4423	4.8329	6.9303	6.2102	5.2418	6.4878	6.2681	11.0802	6.4408	5.3498	6.2332	5.5586	6.0572	5.1173	5.4289	6.4856	6.6107	5.0798	5.5005	8.2024	5.4253	10.2207	6.578	5.6488	7.2561	6.7625	7.0993	5.6625	8.8639	6.0446	10.4442	5.0785	6.0777	6.6907	8.0576	5.5741	4.7929	5.8704	6.5259	6.7552	5.6121	6.0605	9.5007	6.6844	6.732	7.6266	6.6503	6.3644	6.5633	8.1466	6.9551	5.9736	6.7419	6.9919	12.2851	7.8171	6.6266	6.5122	5.8281	6.1297	6.5214	7.1319	5.3667	5.6952	8.2018	5.6392	9.4078	5.889	6.6029	10.7752	6.1054	6.5491	6.519	6.5593	7.5161	6.5817	7.4884	5.6585	5.9312	8.7169
PF3D7_0510100.mrna1_1	PF3D7_0510100.mrna1_1;1415	1415	8.8367	6.7487	10.1568	11.5384	7.4469	7.4819	7.8221	8.1671	7.2066	9.0328	9.5233	12.577	12.0549	7.6904	7.6543	7.6543	8.0749	7.2301	6.5283	8.9029	10.8281	7.1407	7.9923	9.5855	8.3655	11.8563	9.7509	6.8393	8.9748	9.3036	8.4789	6.7335	9.4323	8.6112	11.729	9.8493	8.2433	7.9799	8.0821	5.769	11.0003	7.6927	7.6243	8.7483	8.2648	10.4243	10.4607	7.9684	8.0032	10.3177	8.2984000000000009	8.737	8.3597	10.1229	7.7245	10.6264	8.1242	6.2436	13.344	9.2237	6.9293	9.3807	9.4038	7.4391	8.3105	9.2145	6.5829	7.3527	7.9972	8.3232	10.9022	8.2571	9.2456	13.0059	9.1254	7.2984	9.7633	9.3555	8.0146	8.9168	9.1077	6.784	8.073	8.3097
PF3D7_0510100.mrna1_1	PF3D7_0510100.mrna1_1;1416	1416	7.8443	8.9817	10.7406	9.804	6.9605	7.5922	8.4454	8.927	7.5896	8.75	9.3903	12.0816	10.3478	7.4346	7.9666	8.7056	9.0468	8.5497	6.499	8.2461	9.2741	8.7232	6.5534	8.9056	9.4774	11.8418	7.8541	6.0455	8.8962	9.2184	9.4801	5.3736	9.0819	10.1119	11.3301	8.1409	9.7679	8.3581	8.829	7.6551	11.8598	6.5051	8.9092	8.5389	7.6908	12.0596	10.4975	8.7825	8.2133	10.2369	8.2691	9.3891	9.0261	10.7483	8.862	12.0931	8.9212	7.2175	13.1975	9.5243	6.3185	9.801	12.2549	8.3697	8.7305	9.5716	6.1942	6.4	8.3874	8.8068	11.6667	9.5112	8.7624	12.2287	9.3062	7.3939	10.0687	12.0828	8.526	9.3465	9.5113	6.8333	7.8917	9.2338
PF3D7_0510100.mrna1_1	PF3D7_0510100.mrna1_1;1417	1417	8.705	8.8095	11.6835	10.4353	7.9586	7.6783	9.077	9.6345	8.4283	9.5189	11.0127	12.8806	11.012	8.7979	7.1658	9.3749	9.709	10.0742	7.2878	9.1447	9.2717	8.1586	6.4915	10.2097	9.458	12.1142	9.5747	6.3663	9.8061	9.8496	9.2722	5.2016	10.411	9.8374	11.7869	9.837	10.0851	8.9873	9.2122	9.3267	11.9791	7.4148	10.2132	8.5364	8.1949	12.2926	10.759	9.2016	11.6058	11.6317	9.0831	10.8122	8.961	10.9957	10.3605	12.4975	9.6585	7.7766	13.6411	11.0073	7.5654	10.0968	9.5581	9.7119	9.985	10.1967	6.908	7.2923	8.6854	8.8534	11.6678	10.0701	8.6198	12.9455	10.2106	7.8082	10.5527	9.2638	10.3343	10.5694	10.1562	8.137	8.6456	9.9853
PF3D7_0510100.mrna1_1	PF3D7_0510100.mrna1_1;2313	2313	9.2595	10.6555	8.8561	8.8628	6.1871	8.0774	10.4221	11.5342	6.1747	9.3071	9.2822	10.3045	8.7287	7.5828	8.3099	9.4386	11.5904	9.8529	7.1138	8.1285	12.5433	8.8091	7.3151	12.0274	9.0976	7.5903	7.7419	8.2015	9.3007	11.8168	9.5555	6.7324	12.3415	9.6615	7.5749	7.9866	8.0075	11.9934	8.4974	9.9212	8.9602	10.0533	9.7119	10.9104	8.8946	9.8498	11.22	8.6026	7.2963	12.1607	11.8282	9.5903	7.7221	8.618	8.3966	10.6949	8.1361	9.2687	6.6017	7.4042	11.3575	11.0458	10.7132	8.7744	12.0226	6.9111	7.5357	9.3836	7.9341	8.8303	10.1592	8.9267	10.3437	8.9194	8.3394	10.2173	11.4675	12.0403	9.5028	12.6415	8.3023	8.3334	9.8777	8.1981
PF3D7_0511200.mrna1_1	PF3D7_0511200.mrna1_1;262	262	6.3498	5.5333	5.2873	5.5229	4.1326	5.1022	4.9122	3.9644	2.9946	6.2832	4.9695	3.5185	4.8836	3.2943	3.5348	5.0112	4.7126	4.916	4.3778	4.916	5.0054	4.6259	5.1449	5.2555	4.7501	2.2928	3.3964	3.8115	5.1493	5.2361	5.9303	4.8349	4.9519	5.3132	4.3484	6.5176	4.7766	3.5198	4.3716	3.2987	4.554	1.1043	5.3259	4.1522	4.4489	2.9819	5.7458	4.5385	4.7793	4.7819	4.7677	5.0904	4.9435	4.8963	5.4686	5.0241	4.7148	6.0345	5.6511	5.7071	5.7184	4.856	7.0185	6.1633	5.0161	4.5589	4.2334	5.5577	4.5868	5.6273	4.7876	4.5491	5.0409	5.116	4.4989	3.8777	6.261	4.6129	6.0479	3.8866	4.5261	4.5521	4.717	5.4522
PF3D7_0511200.mrna1_1	PF3D7_0511200.mrna1_1;263	263	5.5119	5.3533	4.9317	5.0479	3.859	4.9359	5.1064	2.9579	3.4033	4.8314	4.6988	3.2464	4.4581	1.7991	4.9284	4.5204	5.3402	2.6229	5.0152	5.5466	5.3111	4.6346	4.5447	3.7093	4.9941	3.7409	3.4005	5.2055	4.7164	4.1375	4.645	3.4463	5.6488	5.1235	4.6876	3.0892	5.7007	4.8515	5.3388	4.7076	4.7666	5.2765	4.1579	4.9959	4.0942	4.3427	5.0892	4.6887	3.9212	3.2525	4.5033	4.6576	3.1538	4.6932	3.7592	5.0054	5.2106	5.04	4.7087	3.6485	4.3674	4.7355	2.2234	5.2612	2.9579	4.8992000000000004	2.848	4.6398	3.0197	4.4607	3.7071	3.6182	4.6702	4.2342	3.86	4.1522	5.5913	4.3226	4.6502	3.3234	4.2211	1.84	4.327	4.1771
PF3D7_0511200.mrna1_1	PF3D7_0511200.mrna1_1;264	264	5.8237	5.5138	4.5668	5.0785	4.3944	5.1651	4.6035	4.116	3.5668	5.6935	5.3796	4.9265	4.7981	3.2675	5.3954	4.8679	4.4692	3.9411	4.935	5.0224	5.717	4.3861	5.1457	4.0461	5.3169	3.5223	3.7772	4.4263	4.607	5.0228	5.8512	3.257	4.8919	4.6159	3.9288	4.3764	4.9146	4.3118	5.394	5.7493	4.225	4.0347	6.0045	4.7703	3.9505	4.0144	5.4469	5.4909	5.4199	4.4764	5.2071	4.1554	4.4816	4.1391	4.8934	4.272	4.5229	6.9736	4.6165	2.8032	4.7793	4.8053	5.054	4.6741	5.479	4.9131	4.4777	4.7677	4.4182	4.3978	3.269	4.5789	5.7156	4.6571	4.6837	3.9373	5.3558	4.6854	5.6395	4.7876	4.6118	3.3176	3.7887	4.2854
PF3D7_0511200.mrna1_1	PF3D7_0511200.mrna1_1;265	265	5.9928	5.669	5.5463	3.856	5.0725	4.7981	5.0299	1.1375	3.2957	5.6392	5.23	3.0909	4.9819	2.7761	5.6611	4.6392	3.3618	3.2449	4.2675	5.44	5.8445	2.4249	5.3705	4.0339	4.5625	3.3277	2.9745	4.7306	5.2716	5.2323	5.7716	3.5862	4.4809	5.0721	5.1647	3.2373	4.2547	6.2504	5.2821	3.0321	4.3074	4.9463	4.9635	2.5261	3.9672	3.7876	4.3533	5.0687	4.5329	3.228	4.8079	5.2165	3.1969	4.4356	4.0188	5.1611	4.5668	4.858	5.6267	4.7409	4.7181	4.8079	3.696	4.7355	2.846	3.5261	3.8135	4.5928	2.9928	4.5423	2.9891	4.6508	4.5198	4.5904	4.8395	5.735	5.8045	5.2832	4.9122	3.6194	3.257	4.314	3.7602	4.5747
PF3D7_0511200.mrna1_1	PF3D7_0511200.mrna1_1;266	266	5.9919	4.8298	4.5478	5.044	4.218	6.3082	3.8728	4.1227	0.3219	5.7814	4.4692	3.6182	4.8089	3.251	4.0027	5.2776	5.714	3.5008	5.2898	4.5674	5.292	3.6076	5.0193	4.905	4.6859	3.4634	4.3427	4.8212	5.5699	4.8797	5.3705	3.5497	3.7677	5.5659	5.1514	3.0652	3.5097	4.3999	5.6519	4.278	6.6178	2.9709	4.9676	4.0985	4.5298	3.2839	5.1827	4.916	3.7049	4.6542	3.8679	4.9809	2.8699	4.8379	5.1477	3.756	4.6865	4.8384	5.07	4.3284	4.9986	5.2403	3.1938	3.3363	1.84	4.8435	4.2273	3.7398	4.9279	3.4634	4.257	3.7192	4.8359	5.3547	3.9882	5.8019	5.7004	5.3981	5.6097	5.3001	3.7181	3.0824	4.6381	4.3533
PF3D7_0511200.mrna1_1	PF3D7_0511200.mrna1_1;267	267	4.8535	4.8929	4.4861	4.0365	4.5583	4.9773	4.9741	3.9709	3.9672	6.4573	4.2265	3.7549	5.2574	1.7866	4.1077	4.6381	5.1831	2.1077	3.9662	2.9336	3.6848	5.3906	4.8405	4.1481	4.8649	3.5298	4.4594	4.0712	4.991	5.5954	5.4931	4	5.6519	5.7578	4.4236	2.0976	4.0807	5.1839	5.2836	5.0794	4.8977	4.0592	4.7296	4.554	4.6247	5.6223	3.228	5.1293	5.1069	3.2373	5.0175	5.2839	2.2957	4.3923	3.4594	5.5726	4.2502	6.011	4.8895	4.1851	4.6713	4.4744	4.3306	5.1473	4.6398	4.3089	3.9635	5.2357	4.6467	5.3544	5.0712	4.8977	5.6308	5.5242000000000004	5.0032	4.0374	5.5166	4.7442	4.9326	5.5308	4.1481	3.4195	5.2483	4.1659
PF3D7_0511200.mrna1_1	PF3D7_0511200.mrna1_1;268	268	5.2192	4.8654	5.3158	5.3985	3.1811	3.9514	5.4663	3.2388	1.6826	4.135	2.9727	10.66	4.5674	1.4168	3.0566	4.9602	5.263	3.943	5.1449	5.1457	3.0738	4.0099	5.3968	6.7171	5.5239	3.3161	1.8718	4.9303	4.3384	4.9392	5.2388	4.4854	6.1892	3.85	5.1469	3.4356	4.8079	4.8115	4.6218	4.106	4.3827	3.925	4.8032	3.85	2.4828	3.3377	3.4621	4.2563	2.0772	3.5472	4.2411	5.4594	3.254	3.8207	8.043	1.5211	4.8176	5.1574	5.6806	5.0201	4.9397	5.3964	4.8953	4.2165	4.0866	4.1835	3.797	4.2079	4.1069	8.4401	2.8953	4.5945	4.384	4.6305	5.1938	5.1747	5.4588	5.1926	5.4496	4.6971	3.4738	3.2898	4.1898	4.4443
PF3D7_0511200.mrna1_1	PF3D7_0511200.mrna1_1;269	269	5.0921	4.712	4.8968	4.8079	1.8953	4.06	4.7634	3.3262	2.5311	4.9635	3.4673	3.6404	3.8074	2.6088	3.5874	5.1014	4.4731	3.3827	4.5122	3.7495	4.6859	4.6141	3.844	3.6323	4.8851	3.5323	3.4515	4.1587	4.4581	3.6668	4.5589	4.8384	4.7661	4.0841	3.5668	2.6736	3.4594	4.5826	4.7469	4.3132	4.4141	4.6047	4.7708	3.3118	3.5741	3.8649	4.8987	5.602	4.6381	4.1867	4.2327	5.1412	3.2203	5.3484	3.8094	3.101	4.0152	5.285	5.4893	4.4809	4.9369	5.4097	4.6927	5.1181	3.9523	3.4074	3.3937	4.5789	3.7268	5.2415	3.5398	5.0488	4.4289	4.9136	5.2672	4.211	5.2288	3.7538	5.6724	4.5668	3.8278	0.2141	3.957	3.106
PF3D7_0511200.mrna1_1	PF3D7_0511200.mrna1_1;270	270	5.5469	4.5385	5.0811	5.0794	2.8176	4.8217	4.8644	4.0652	2.9355	4.2196	1.7485	3.8866	4.8186	3.3992	3.9588	4.3212	4.4236	3.1779	1.4005	4.7949	5.272	4.9973	4.7458	4.4548	3.3813	4.1194	3.2172	3.796	4.903	4.7866	5.3723	4.0356	4.4289	5.4436	5.029	3.9203	4.8714	4.101	4.0312	4.5254	4.5747	5.0553	3.8268	1.7004	4.319	4.1449	3.5435	5.1615	5.7393	4.8032	4.2772	4.8006	1.2141	3.8032	4.5084	3.6904	4.6011	5.0985	4.2411	4.366	4.7655	4.6571	4.2449	3.7377	4.1755	5.5432	5.3875	3.0858	3.7772	3.2928	3.6147	5.4712	5.541	3.5185	5.1946	5.0387	4.814	4.6949	5.1659	4.281	4.4614	4.4594	4.7708	2.9891
PF3D7_0511200.mrna1_1	PF3D7_0511200.mrna1_1;271	271	5.6795	4.9026	4.3198	4.3667	2.9616	4.8505	5.4979	3.3176	2.0807	5.029	4.0135	2.4356	3.9001	2.774	4.3827	5.4067	5.347	4.5033	4.4995	3.9791	4.101	4.2071	4.8904	4.7608	4.1707	4.9021	2.7442	2.9782	4.1285	4.9828	4.814	4.7109	4.4128	4.7729	4.2979	0.0841	4.1135	4.889	5.9533	4.3834	2.9982	3.541	4.8027	2.6159	1.3896	4.2403	2.6135	5.0661	4.1085	2.6369	4.8982	4.3334	4.0391	4.2296	3.225	5.1144	4.3916	4.488	5.2315	5.2483	4.9463	4.7687	4.4588	4.7203	2.9298	5.3063	3.8963	4.0832	4.4323	4.6865	3.8084	4.7181	3.1473	2.4673	4.0738	4.7393	4.4647	5.0352	4.3903	5.0009	4.0875	2.9355	4.2079	4.7949
PF3D7_0511200.mrna1_1	PF3D7_0511200.mrna1_1;272	272	5.6404	5.3416	5.1985	5.1719	3.1043	4.5148	5.0391	5.0081	1.9298	4.4356	2.541	3.0566	3.384	1.9449	3.546	4.7602	4.7142	4.2585	3.0018	4.5059	4.8782	5.0777	5.0308	5.0426	4.649	4.0206	3.9607	4.511	1.4222	4.4575	5.8975	3.488	5.1851	4.2441	4.504	0	3.2645	4.0312	5.142	3.7939	4.3646	2.0036	4.4666	4.7447	3.266	3.3001	3.2972	5.5638	5.2246	4.1326	4.969	4.9378	2.9088	4.354	4.8659	4.2055	5.2353	5.6229	5.8863	4.9255	3.9088	3.9837	4.144	4.431	4.7065	5.2683	5.2731	4.5179	4.3854	2.1309	3.9486	4.4222	5.2346	4.025	4.9991	4.6685	5.7398	4.5987	4.9828	3.9021	3.6679	3.2525	4.5999	3.211
PF3D7_0511200.mrna1_1	PF3D7_0511200.mrna1_1;273	273	5.6814	4.8773	5.0369	4.3688	3.3854	4.337	5.2887	4.2772	4.5379	5.3868	2.8953	4.4343	5.7586	4.26	2.8379	5.2176	5.0014	2.101	4.4561	5.6949	4.4555	4.7301	5.8339	4.5385	4.749	2.1922	3.4356	5.2713	4.1506	5.3868	5.9768	4.0054	4.5217	4.6599	4.228	4.7274	4.0365	3.6182	6.0518	5.0286	5.243	4.1707	4.5951	2.7824	3.1506	3.1953	4.1018	5.5046	5.2713	4.9523	4.3778	4.8027	4.4588	4.9227	3.228	3.9288	4.3944	5.6755	5.6924	4.9612	5.1239	4.9184	4.3298	4.8084	3.5632	5.4212	4.5741	4.319	5.3176	5.2445	4.5844	5.1156	5.6314	5.9784	5.6008	5.2141	5.0942	4.813	5.1739	4.6421	5.3045	4.1408	4.0695	4.2943
PF3D7_0511200.mrna1_1	PF3D7_0511200.mrna1_1;274	274	6.077	5.1847	5.5972	5.0201	4.5521	4.1914	5.7043	4.0054	4.3384	5.3533	5.054	4.3978	4.7929	3.0461	4.8445	5.1243	4.7929	4.9832	3.7517	5.4141	3.9279	5.5435	5.3154	5.3455	5.522	4.1514	3.9098	4.5279	5.0422	5.8227	5.0566	4.6525	3.8758	4.8934	5.8339	3.7236	4.2304	4.7312	6.3072	6.2739	6.0481	4.281	4.4828	5.1285	3.384	4.1659	4.0312	6.1307	6.0629	4.985	5.2784	4.8782	2.842	5.0531	3.7431	5.1363	4.7787	5.7159	5.7589	5.8557	5.3896	4.04	5.2946	5.235	5.133	4.86	5.2277	4.735	3.2219	5.2536	4.7225	4.9964	5.9676	6.1487	5.4296	4.8298	5.4453	5.7385	5.6299	5.5062	4.5198	5.0866	4.5759	3.8689
PF3D7_0511200.mrna1_1	PF3D7_0511200.mrna1_1;275	275	6.2059	5.3041	4.3052	5.1835	3.3868	4.8125	5.2342	3.2418	2.9523	4.9686	6.0659	3.8904	5.5765	3.5922	4.6565	3.6859	5.55	3.84	3.9364	3.848	5.6144	3.7761	5.3961	2.5729	5.3844	3.4005	4.6485	5.135	4.9284	5.3103	5.3865	4.2728	4.4957	5.7996	4.3284	3.7268	4.6679	5.2638	6.191	6.0626	5.3359	4.1562	5.6579	3.861	4.5711	5.005	5.3466	6.12	6.281	4.4039	4.7724	4.4731	3.359	4.8248	4.332	4.7608	4.9873	5.1619	5.1098	4.5078	5.6778	5.9136	4.009	5.3954	6.1085	5.292	4.8919	4.6182	4.7469	4.4114	3.8866	5.5832	6.2298	5.4986	5.4496	5.3078	6.5512	5.6834	5.1031	5.337	4.4594	5.0934	3.9764	4.121
PF3D7_0511200.mrna1_1	PF3D7_0511200.mrna1_1;276	276	6.09	4.9458	4.7586	4.5329	3.2824	4.373	5.6177	2.8135	4.6837	4.5777	4.8104	3.4101	5.6896	3.9477	4.6977	5.5444	5.546	4.2608	4.1227	5.4456	4.1835	4.9764	5.4558	4.1579	4.6171	4.6724	2.5008	3.5826	4.6554	5.6182	5.2683	5.2498	3.3434	4.8812	5.2479	3.7814	4.1144	4.8053	6.3361	5.9336	6.0732	3.5777	5.9556	4.9722	4.0072	3.903	4.8733	6.1526	5.6413	3.9146	4.935	4.8166	3.5185	4.0144	4.2578	1.9928	4.7949	5.0264	6.0749	5.1073	5.0264	4.3903	4.7581	5.2327	4.7377	5.0921	3.0548	4.2157	4.7597	4.3561	4.5735	5.2491	5.5668	5.575	5.8797	5.1867	5.9083	4.7897	4.3999	5.0023	3.6679	3.9699	3.9882	4.5154
PF3D7_0511200.mrna1_1	PF3D7_0511200.mrna1_1;277	277	6.1293	5.6966	5.3165	5.3491	4.4403	3.2494	5.3473	5.4472	2.8298	5.4289	5.193	3.6848	6.454	2.4383	3.079	5.7134	4.6775	4.6571	4.4283	5.1301	4.6182	3.9964	6.0088	5.0339	5.5151	3.7038	5.0259	5.2242	5.761	4.4222	6.3705	5.4519	5.211	4.7808	5.6215	3.5692	4.7398	3.3896	5.8787	5.8782	6.1424	5.029	5.5494	4.5342	4.9193	4.1938	4.7719	5.9975	5.749	4.9837	5.5586	5.6579	3.6496	5.2292	5.202	5.4456	4.717	6.1819	6.031	5.4947	5.8669	5.3078	5.1894	4.8309	4.9973	4.8465	4.7661	4.7274	3.5558	5.101	4.6673	4.0575	4.5862	4.437	5.5741	5.1819	6.2595	5.7087	5.4748	4.4489	4.4303	4.8084	4.6479	5.2623
PF3D7_0511300.mrna1_1	PF3D7_0511300.mrna1_1;561	561	10.1749	5.1526	6.2304	5.2418	4.1119	5.9803	5.3712	4.0045	3.8369	9.7633	8.0394	5.825	5.7255	5.4107	5.939	5.5677	5.6132	4.5122	5.6685	5.3834	5.7761	5.9378	6.7867	5.3861	5.3747	4.7137	8.2003	4.8718	6.3633	4.915	7.3951	6.453	5.5925	5.2581	5.1787	6.4123	7.043	3.6893	5.9093	4.634	5.4764	4.6444	6.1216	7.3061	9.4661	5.6395	5.4029	5.504	5.1309	5.5336	5.0036	5.1085	5.8146	6.3466	7.2684	4.9768	4.9864	6.0652	5.8525	4.4423	5.5877	6.4588	6.1457	6.1324	4.6404	6.9486	5.2994	4.3205	5.1052	7.0278	4.3785	4.9298	6.392	5.3792	5.1973	5.2555	7.6463	5.841	6.6569	6.2578	6.3584	5.4722	6.5418	5.0308
PF3D7_0511300.mrna1_1	PF3D7_0511300.mrna1_1;562	562	9.9137	5.8721	6.1663	5.3208	2.9355	5.4269	5.1052	4.6194	3.9505	9.9652	9.967	6.55	5.7469	3.9021	5.1985	6.1247	5.8696	4.8171	4.5844	6.4643	5.2168	8.2273	7.2676	4.812	5.1566	3.2824	5.857	4.7761	6.5003	6.1843	9.0384	7.8101	5.7004	5.7798	4.6977	5.1922	4.5122	5.2434	5.6716	5.757	5.193	5.9711	6.7017	7.7116	9.2481	5.9584	5.9086	7.1102	4.7148	6.9565	6.1187	4.749	5.5487	6.8545	7.179	4.9796	6.0553	6.0555	5.6837	5.2623	5.2203	6.4474	7.2892	7.4463	4.9126	6.6279	4.62	4.8125	5.3241	6.0522	5.3868	5.717	7.7859	6.3723	6.3452	5.5586	7.7978	6.8739	7.8939	7.1394	7.01	5.3505	6.2468	5.6642
PF3D7_0511300.mrna1_1	PF3D7_0511300.mrna1_1;563	563	10.7397	5.8775	6.4264	7.5647	6.1959	5.4067	5.8535	5.7658	6.5992	10.5042	9.3371	7.347	7.42	5.1735	5.2532	6.3125	6.1104	6.7811	5.8151	9.056	7.2832	7.1578	6.6775	5.8989	11.6859	5.5558	10.464	5.5423	9.3046	7.4959	8.6853	6.4869	5.7167	11.8795	5.0365	9.2993	10.3098	6.7605	6.1052	5.769	5.4353	6.4915	8.3501	8.7303	10.2448	5.4995	7.0702	6.1869	5.7554	6.9963	7.7283	6.8001	5.8676	6.732	7.2183	6.1757	5.7495	5.5699	6.1451	5.5018	5.6882	6.5418	7.4227	6.2453	10.62	5.6727	6.0297	5.6401	8.5856	6.2279	5.2149	5.354	7.105	7.0019	6.3782	5.903	8.0559	6.7431	7.3071	10.8072	5.8777	6.6159	6.1552	8.4173
PF3D7_0511300.mrna1_1	PF3D7_0511300.mrna1_1;564	564	10.2901	5.3509	6.6521	6.3332	5.78	5.3761	6.2397	5.1918	6.1769	10.1566	8.2236	6.3395	6.5762	4.6707	5.5595	5.8721	5.8056	6.7027	5.4951	8.1643	7.9462	6.1805	7.3605	6.0978	9.2423	5.2122	6.4258	5.9919	8.6932	7.2722	7.5548	7.3252	5.8465	9.4138	5.8253	6.6935	7.6433	5.6778	6.5103	6.0328	5.0339	5.5426	7.3568	8.9704	9.8246	6.4824	6.4466	6.5297	5.2052	6.8331	8.7991	6.3925	5.7674	7.0297	5.6235	4.6605	5.8004	5.9995	5.7608	6.0727	6.0802	7.3093	6.3361	6.0498	11.8565	6.0966	6.3604	5.6576	8.2935	5.478	6.751	5.7214	6.6738	5.3125	5.9444	5.9692	8.1794	6.1516	7.1891	12.0224	4.4101	6.7846	6.0279	9.5309
PF3D7_0511300.mrna1_1	PF3D7_0511300.mrna1_1;565	565	11.7429	6.4837	7.1309	6.739	6.0826	7.0547	6.6449	5.7703	6.9728	12.0903	10.3655	6.5168	6.826	6.7116	7.5142	7.4348	6.1973	8.221	5.5301	8.6655	8.9985	7.4409	9.8632	6.2133	8.4042	5.6302	8.5783	5.7703	8.8476	9.154	8.6133	10.4742	6.8527	9.4824	6.3183	8.2633	10.5292	5.8804	6.5862	5.0179	5.5732	5.7869	6.5301	6.2998	11.4195	7.3765	5.779	7.1634	5.9898	8.6497	9.4302	7.8995	8.414	7.7525	8.9658	6.9575	5.9889	6.8977	6.4919	7.5532	5.7197	8.1697	7.6927	7.5521	10.8667	6.8872	5.7949	6.5786	7.7029	8.527	6.0894	6.467	8.7143	6.9515	7.6163	5.1687	8.7188	7.7752	8.3256	11.1476	6.0394	6.3553	8.08	7.8607
PF3D7_0511300.mrna1_1	PF3D7_0511300.mrna1_1;566	566	12.6936	6.0923	5.7046	6.8439	5.3445	6.3707	5.6392	5.3237	6.6254	12.9007	9.6524	7.841	7.1222	6.4632	6.1661	6.517	5.3107	9.8273	5.6502	9.3778	8.8943	6.5535	10.9589	7.3626	7.6849	5.7241	6.3136	5.2126	9.6007	8.0798	10.5777	11.1985	6.6743	8.4443	6.5429	7.236	11.1581	6.0367	7.0515	5.4396	5.1198	5.8977	7.006	5.6932	12.1565	7.6957	6.7912	7.9964	7.1429	9.2664	7.5199	7.8323	10.1708	7.8669	8.788	7.6812	6.9607	8.0763	6.2789	8.2891	5.314	7.6931	10.1429	6.848	11.3088	6.5712	4.7104	8.1174	6.9171	8.9183	7.2513	6.493	9.3116	6.7537	9.0023	5.61	8.9072	9.4925	8.1816	10.3326	6.9242	6.868	8.8925	6.5715
PF3D7_0511300.mrna1_1	PF3D7_0511300.mrna1_1;567	567	10.3832	6.1508	5.684	6.4263	5.8741	7.1937	5.1039	5.877	5.784	11.4979	8.7033	7.4894	6.9891	5.8706	6.4607	7.5226	5.9782	9.7004	6.2209	8.8505	8.807	6.2572	7.6105	7.7231	7.386	6.114	5.3844	6.0542	9.0925	8.1742	11.2473	7.2841	7.331	7.6851	6.0391	5.0036	11.032	6.2534	7.2382	6.1699	5.5207	7.2387	6.883	6.0557	9.5746	7.6745	6.9821	7.5367	6.1089	9.4226	7.2743	7.4235	8.6324	5.8637	7.9762	6.8941	6.415	7.0711	6.7991	5.5925	6.5132	7.629	10.4818	6.598	11.4678	7.5857	6.4487	7.8429	7.9636	8.3415	6.6228	6.4229	8.7409	7.2164	6.2713	6.2151	8.9923	10.3486	7.5567	10.8196	7.2783	7.1991	8.363	8.0058
PF3D7_0511300.mrna1_1	PF3D7_0511300.mrna1_1;568	568	10.3839	6.6475	7.3917	6.7321	6.3158	7.0472	7.2736	6.1483	6.5138	11.4015	9.6659	7.2758	6.1669	6.0626	7.4805	8.3117	5.95	10.5574	6.0405	9.517	9.0649	5.9093	8.689	8.6883	9.0675	5.3327	6.7371	6.6257	9.7439	8.8614	10.5574	8.5383	8.6418	8.874	6.1177	6.8184	12.2976	7.7371	7.0229	6.1942	6.6398	6.9809	7.7641	5.887	9.5396	8.1941	8.0924	7.455	5.7227	10.8029	7.3094	9.3582	9.4039	6.5188	8.4534	7.7764	5.9709	8.043	6.2869	6.3956	6.1912	7.8213	10.03	6.6907	11.871	6.3471	6.7798	8.3347	7.5143	8.4826	7.3674	7.0468	9.3057	7.8655	8.152	6.7308	9.0767	10.168	8.213	11.5053	6.8906	7.8938	8.6512	7.3489
PF3D7_0511300.mrna1_1	PF3D7_0511300.mrna1_1;569	569	10.361	6.8775	6.2165	6.7376	6.8461	7.4051	7.0934	6.673	6.3677	11.2936	10.8529	7.0185	6.567	6.4936	7.2008	8.532	6.2116	11.0624	6.7838	8.9335	9.9192	6.5674	8.9113	8.2685	10.1579	6.9316	7.2917	6.5105	9.5423	9.189	11.2294	8.3634	8.441	10.7494	5.1607	7.0632	11.5885	7.1662	9.6952	6.5851	6.0248	7.0164	7.4197	6.5833	9.8286	8.5767	7.1814	10.0577	6.6181	10.3181	8.0364	9.1646	10.1029	7.2321	8.6644	7.8236	5.966	8.2943	6.6219	6.6444	7.3246	8.5065	11.2612	6.8331	12.7686	6.0518	7.8083	8.3583	7.0585	8.1268	7.134	6.281	9.1167	7.499	7.3848	7.5346	9.2308	10.6468	7.5192	11.7802	6.9494	8.5148	9.4164	7.1056
PF3D7_0511300.mrna1_1	PF3D7_0511300.mrna1_1;570	570	10.4801	5.6392	5.3377	6.6883	4.8288	5.8487	6.884	8.3185	5.2415	10.9283	11.2391	7.5148	6.5662	5.6041	6.8435	7.2591	8.5249	11.4031	5.0862	7.3375	8.2388	7.1591	9.2041	8.3128	11.1724	7.1293	5.8212	5.5407	7.8657	8.72	10.5071	9.4856	7.8802	11.8539	6.5435	5.9343	10.7046	7.3777	6.2999	5.7584	5.1202	7.2021	6.843	8.2113	10.1987	7.406	7.5577	7.0417	5.6138	8.5993	7.6379	8.6367	10.4294	5.9495	8.0025	8.1023	6.1445	8.1289	5.7882	5.4689	5.8802	7.8282	11.4851	7.4052	13.2295	6.3567	8.5846	8.4173	7.0021	6.7022	8.0547	6.4106	9.4568	6.2711	6.7569	6.6536	9.5534	10.3135	7.8237	12.8203	6.935	8.8253	8.9737	7.2178
PF3D7_0511300.mrna1_1	PF3D7_0511300.mrna1_1;571	571	10.5239	6.5037	5.4689	6.1723	6.4862	6.9977	6.3619	7.3351	6.6768	11.4856	10.8119	8.4324	6.2828	6.6733	6.7815	7.0458	7.8781	7.3487	6.8117	10.6175	11.565	6.4666	8.1852	8.8617	5.602	7.0659	9.2455	6.419	10.7253	8.6153	11.7746	7.8575	9.1317	6.2246	6.7315	9.5101	13.4704	7.0362	8.7546	5.3639	6.5396	8.0305	8.4928	7.6471	9.5337	11.2711	8.6784	8.742	6.0687	9.3079	8.0021	9.4455	10.3272	6.6426	8.7893	12.2486	4.9869	7.8066	7.7655	8.5774	5.9418	10.2023	11.1305	6.7781	7.2965	7.1911	7.6182	9.2537	8.1389	7.9512	11.009	6.5723	9.4494	7.689	9.0625	7.5001	9.9935	10.4197	7.9679	8.0765	7.9	8.6352	9.585	7.3348
PF3D7_0511300.mrna1_1	PF3D7_0511300.mrna1_1;572	572	10.1525	5.7249	5.9912	5.496	10.2224	6.6769	7.1933	7.72	9.8071	11.428	10.7329	8.6917	4.6456	10.7647	6.9395	6.4561	8.5793	7.0727	7.6922	9.1647	10.3589	5.3667	7.6826	7.8032	6.238	7.1382	8.6309	6.4589	9.6465	8.4423	10.4152	7.3485	7.9644	5.4087	7.6002	9.1341	11.6488	9.2723	8.1995	5.5435	6.9676	7.9322	6.5832	6.0139	8.984	10.3065	10.4123	7.86	5.6542	8.3086	6.2568	8.6228	10.2422	9.4422	7.0748	11.6065	6.4426	7.0412	5.2957	5.2453	6.4202	9.1274	11.0386	6.7707	6.1865	6.5527	6.7584	9.3078	7.2182	8.0266	10.2563	7.7929	9.2017	6.6231	7.4051	7.0027	9.8647	10.533	7.437	7.5692	7.6883	7.0745	9.7106	7.2254
PF3D7_0511300.mrna1_1	PF3D7_0511300.mrna1_1;573	573	10.3118	5.7832	5.6138	5.7104	6.1247	6.8296	6.9035	7.8563	5.953	11.1173	8.1503	8.5056	5.6834	6.5415	6.9917	5.5195	7.8177	10.4605	7.2719	6.7474	11.5124	8.0311	7.7419	6.6147	5.9819	6.8117	8.701	6.0936	7.38	9.3355	9.448	7.3028	6.6462	5.9864	6.3001	8.326	10.1568	6.6696	7.6462	6.3109	9.9316	7.2138	8.6242	7.2302	9.2443	10.4071	7.2022	7.6428	5.3533	8.8577	6.0875	9.6314	10.5747	6.3521	7.8658	11.7106	5.342	6.8481	6.2209	5.887	5.9727	9.0275	11.872	6.7324	7.027	7.1814	7.1364	8.8054	7.166	7.2808	10.7607	6.1235	9.4388	7.1383	7.0304	7.1343	9.4631	10.8271	7.3932	7.5491	8.0252	7.1268	9.4384	7.4109
PF3D7_0511300.mrna1_1	PF3D7_0511300.mrna1_1;574	574	10.0323	7.5745	6.2974	4.8723	5.9973	7.3334	6.8074	7.4756	5.7626	10.5983	5.8281	10.2374	6.3134	6.2139	6.6538	6.345	7.5177	7.1462	5.537	8.0503	8.5257	9.0943	7.1799	6.9542	7.3706	6.6426	7.7871	5.9593	7.5397	7.9076	9.5456	6.585	6.9105	7.6892	6.8743	8.1691	9.0417	6.5037	8.1717	7.3385	8.849	7.4369	6.9528	6.4323	9.4072	10.8977	6.9792	8.1158	6.0764	8.2262	6.9501	8.3872	9.9128	8.7258	8.8471	11.7964	6.457	7.0226	7.1602	6.0917	6.4718	8.6166	11.3121	7.499	6.2791	7.0125	7.6947	8.4002	7.6056	8.5236	10.5882	7.2993	8.7085	6.9484	7.0693	7.0106	9.3258	10.277	8.2991	7.4124	7.5239	7.6786	8.7864	7.3187
PF3D7_0511300.mrna1_1	PF3D7_0511300.mrna1_1;575	575	10.261	6.2106	5.1235	6.2141	5.8953	7.2271	6.9683	7.2865	5.9004	10.4174	6.8898	10.5231	5.8505	6.3243	7.1463	6.4987	7.7467	7.9547	5.0233	7.042	9.6591	8.2789	7.4274	6.9838	7.2624	5.4165	8.0842	5.6026	7.2995	7.887	9.3927	7.5687	7.0532	7.6441	5.5122	7.9729	8.9325	6.6645	8.3519	4.257	9.4492	7.0977	7.6413	8.0455	9.2698	11.2098	7.372	8.3288	4.9298	8.5474	6.8557	8.7159	10.5998	7.0986	8.4165	11.8209	5.8785	7.202	8.553	7.3903	6.6612	8.2882	11.7691	6.6562	7.9807	6.4251	7.2579	9.321	7.1883	8.3782	11.0645	7.1269	8.6963	7.3612	7.2777	7.2585	9.3335	10.9995	7.2506	8.4085	7.5221	7.3852	9.6005	6.9934
PF3D7_0511300.mrna1_1	PF3D7_0511300.mrna1_1;576	576	7.1911	6.1077	5.8858	5.684	5.2581	7.7383	7.9512	8.4084	6.6032	7.6672	8.9079	9.6509	4.9472	5.1027	8.1571	6.3512	8.4027	7.8234	6.8545	6.5187	8.3351	8.4288	6.7981	6.9746	7.111	7.7544	7.8964	5.4741	6.9153	8.4914	8.307	6.0522	7.4205	7.1568	7.1609	8.1355	8.7891	7.0494	8.1991	5.6719	8.7318	6.8616	7.497	6.7174	5.7806	11.3864	5.9975	7.8497	5.235	6.8048	6.3696	8.1207	10.806	6.7167	8.2258	11.9069	5.8225	6.1647	6.1054	6.114	6.3005	9.6437	10.2408	6.1309	6.5607	6.5368	7.0293	8.215	7.0164	7.94	10.5664	6.5095	7.8738	6.2052	7.5861	6.4102	10.7862	10.699	7.5925	7.6112	7.5689	7.531	8.9762	6.5256
PF3D7_0511300.mrna1_1	PF3D7_0511300.mrna1_1;592	592	8.7886	7.9771	8.207	7.2699	6.8189	7.9605	6.7802	5.2765	6.1324	9.1642	7.2277	7.0741	7.1177	6.9287	7.8564	6.819	6.2135	5.5059	7.3065	8.1739	8.2489	7.8685	6.7403	13.066	6.6251	6.7226	7.1419	6.1029	8.4736	8.2395	8.7788	3.9946	13.0596	7.3148	6.3359	7.3142	6.9395	7.0259	7.8435	9.3561	6.7262	5.3462	8.3388	7.2032	7.8222	7.9357	7.6446	8.327	6.5102	6.5619	6.6772	9.633	7.6616	7.1682	6.8725	6.717	5.756	6.8718	6.5702	6.3535	7.3231	7.3621	8.2361	7.1638	6.8198	6.3735	10.2309	6.7966	8.3306	8.799	8.1041	7.5727	8.678	9.4954	8.0238	8.3713	8.3509	8.6058	7.9158	6.8935	6.8179	10.5565	8.0079	8.7755
PF3D7_0511300.mrna1_1	PF3D7_0511300.mrna1_1;593	593	8.0304	7.3162	6.8232	6.9101	4.9882	7.2907	5.3844	5.8612	5.4568	7.3327	7.7175	6.6967	6.606	5.7905	5.4851	6.0253	5.7829	5.7409	5.9205	7.5444	6.5916	8.5619	8.3134	12.914	6.9797	6.0932	5.8948	6.3865	7.4491	6.4824	7.3809	6.2756	12.6607	7.0884	5.4986	6.7866	5.3834	6.3377	7.3504	7.1275	10.9406	5.7164	6.811	7.216	6.8771	5.947	6.5073	7.0981	5.6823	6.1033	5.9277	6.3742	7.6896	7.48	6.5702	6.1837	4.8669	7.6782	5.4286	5.605	6.5561	6.4811	5.8359	5.9432	6.0139	6.102	9.8737	5.4135	9.1234	6.6908	6.0325	6.0094	7.6328	6.4075	6.1167	6.3306	6.7266	6.0695	6.3359	6.5421	6.5102	10.0971	6.4454	8.2993
PF3D7_0511300.mrna1_1	PF3D7_0511300.mrna1_1;594	594	8.2657	6.3672	6.3322	6.7811	6.1173	6.7378	5.1231	5.3698	5.3366	7.6853	6.7769	6.2432	6.2153	5.8934	6.2205	5.7479	4.7409	4.4168	6.292	7.0491	6.9473	6.2858	8.13	12.8645	6.1888	5.6753	6.0228	5.691	7.4348	6.0141	6.4002	7.5743	12.6969	6.4348	4.9955	4.9373	5.4039	5.4803	7.0935	6.4575	10.312	4.9303	6.1379	6.7493	6.9136	5.5033	6.1022	7.449	6.2613	6.5076	4.9064	6.6995	7.5037	7.693	6.1526	5.4812	4.9846	6.5378	6.3293	5.0832	5.8301	6.3846	5.7225	5.9484	5.7586	5.3172	9.3366	5.9727	7.5661	6.9278	6.8887	6.6712	5.9649	5.6121	6.4686	5.7298	7.1013	5.7287	5.848	5.9021	6.6232	10.1279	5.706	7.1617
PF3D7_0511300.mrna1_1	PF3D7_0511300.mrna1_1;595	595	7.0551	6.4468	5.0942	6.6159	5.4751	6.8455	6.1603	4.3291	4.8227	7.8379	6.4777	5.7879	5.4306	6.2876	7.0065	5.7076	6.0598	4.5619	5.7423	7.2149	6.3439	5.2456	5.3663	11.7727	5.8804	5.5062	5.4725	5.1542	7.083	6.4869	6.3612	5.6132	11.4793	6.0736	5.5774	5.0575	5.6384	4.8339	7.0772	4.497	9.2475	5.1177	5.7576	5.7605	5.943	5.5245	6.3512	5.8605	5.9369	8.4064	5.3399	7.3803	6.0942	6.922	6.4043	5.7882	6.2591	7.1733	5.8941	6.4331	5.5735	6.9819	6.0849	5.2284	5.4499	6.0261	9.5752	6.0317	9.3437	6.532	6.3945	6.0851	6.8231	6.1108	6.6097	5.9477	8.2777	5.9878	5.7568	5.8716	5.1359	10.1347	6.7459	8.9376
PF3D7_0511300.mrna1_1	PF3D7_0511300.mrna1_1;596	596	6.9378	6.0308	5.487	6.2067	5.3413	6.1114	5.155	4.89	3.0303	6.9095	6.1426	5.1707	5.8319	5.7848	5.5201	5.6088	5.6979	5.3096	5.5401	7.0344	6.1206	5.5892	4.8283	11.7643	6.1428	5.2284	5.5113	5.4243	6.6904	6.2529	6.2255	5.5638	11.5724	6.6407	4.1835	4.6247	5.6781	6.0594	7.8836	5.0117	7.1297	5.3409	7.4773	5.432	4.8674	4.98	5.675	8.1063	4.8938	6.1361	5.238	7.5342	5.4179	7.3605	4.6112	5.6352	5.1181	6.2416	5.5966	5.4486	6.015	5.9371	4.6106	5.272	5.3381	5.0347	8.8011	5.6121	7.359	6.9284	5.2772	5.4607	6.1389	6.6001	6.769	5.8263	6.4558	5.1699	6.0083	6.2392	6.5102	9.3511	6.6938	7.5231
PF3D7_0511300.mrna1_1	PF3D7_0511300.mrna1_1;597	597	7.3501	6.0065	6.0836	5.9404	6.059	6.1607	7.4172	8.8326	6.359	6.9234	5.3237	6.3731	5.3533	5.1231	6.5113	5.1177	8.9674	4.8948	4.435	7.4548	6.1813	5.9298	6.7638	6.2521	6.306	8.8907	5.72	5.5975	7.2475	6.2608	6.876	4.6519	6.4182	6.4678	8.3897	6.1045	4.4542	5.7282	8.8587	6.6823	12.5911	4.8243	8.9281	6.0751	6.3568	6.884	6.2279	9.0301	5.7653	7.2238	4.5059	9.595	8.0504	6.8754	6.9564	6.2943	4.7334	6.5797	5.3107	6.2716	10.7069	7.1989	5.9805	4.8654	5.1449	6.9906	5.6129	6.4496	7.2889	6.2546	6.6864	5.5308	6.6784	7.0228	6.803	9.0283	7.2131	6.0175	6.7688	6.873	7.5477	6.7411	7.1934	7.2262
PF3D7_0511300.mrna1_1	PF3D7_0511300.mrna1_1;598	598	7.3404	6.4248	5.5978	5.8017	3.4854	5.9989	7.6983	8.4875	4.431	7.9098	3.5298	6.7527	5.3674	4.7618	6.3425	6.1003	9.0365	3.5886	4.6112	7.055	6.1332	5.8207	6.0783	7.805	5.8048	4.6076	6.3286	4.8929	7.6092	6.1164	6.218	4.3205	7.4998	6.1048	4.3147	7.0125	5.511	4.8379	8.6664	6.5138	9.6909	4.5447	7.4719	5.3509	6.0646	7.0203	6.2199	8.5441	4.488	7.4287	5.0237	8.329	5.6915	6.6521	7.3808	6.3956	6.4596	4.7404	6.5821	6.7846	4.7296	5.8395	6.8852	5.5314	6.4133	5.7903	6.2852	5.7247	6.27	7.0875	6.1843	5.689	5.9688	6.6194	6.5258	5.3034	7.1868	5.2608	6.4668	6.6556	7.0415	7.7548	5.7748	7.2051
PF3D7_0511300.mrna1_1	PF3D7_0511300.mrna1_1;599	599	6.6761	6.3343	5.5904	4.9064	6.0631	5.541	7.0045	8.7173	5.0444	6.7651	5.8733	4.269	5.8194	5.7471	6.1975	4.8293	8.4703	3.7126	4.985	6.8895	4.9635	4.5993	5.5087	5.6499	5.6162	5.0951	5.4604	4.3702	6.7818	5.382	5.6355	5.7975	4.756	5.8278	5.017	5.1711	6.0804	5.6736	7.7795	5.323	8.0831	5.3377	7.0522	5.4199	5.3813	6.2977	6.1249	7.1498	4.1293	7.3319	5.8909	7.492	5.0972	6.366	5.2122	5.1683	5.4114	5.1675	5.983	6.9979	4.9189	6.06	6.0047	5.4433	6.4315	5.5708	4.8773	5.3452	6.591	5.6786	5.1707	6.3842	5.7203	5.5475	6.7107	5.0548	7.0681	8.023	5.8758	8.337	4.3045	6.3082	4.6421	6.9324
PF3D7_0511300.mrna1_1	PF3D7_0511300.mrna1_1;600	600	6.1536	6.3649	5.2273	5.2943	2.9819	4.701	5.4279	6.8648	4.0081	6.2555	4.8639	4.7671	5.3306	3.6531	4.9021	5.5376	6.0538	4.4828	4.6605	5.7266	5.0085	4.4621	6.4177	3.2987	4.8415	4.9255	3.116	4.4283	6.3663	5.3509	6.3295	4.8115	4.9878	4.9718	4.327	2.568	4.5014	5.0605	6.2159	3.842	3.5286	4.408	6.3471	5.51	4.073	5.7889	5.7458	5.8768	5.3923	4.5141	3.5236	6.9988	2.1953	6.2576	4.7887	4.3477	5.114	5.5795	6.4469	4.5814	3.5993	5.9131	5.7695	4.6531	5.4496	6.1365	5.8194	4.855	4.1169	5.2935	6.347	4.6323	4.5116	5.4012	5.2311	3.4343	5.922	4.1587	5.5552	4.5254	5.1847	5.704	4.4705	5.4185
PF3D7_0511300.mrna1_1	PF3D7_0511300.mrna1_1;601	601	5.4976	6.0323	5.3316	4.9718	1.7824	5.0215	5.9761	5.3681	3.3813	5.7874	4.0277	5.1461	4.8186	3.9298	5.6147	4.5404	6.1823	4.4087	4.4222	4.7533	6.6977	5.1715	4.98	5.1497	4.9658	4.1946	6.2985	5.6817	5.1942	6.1554	6.636	3.1587	5.2513	5.1655	5.1755	4.4436	5.0557	4.5928	5.6253	4.7856	4.1771	4.7814	7.1913	6.3498	4.9317	5.6011	5.1663	5.477	4.0695	7.3638	4.9098	6.9947	4.3045	6.2871	5.3158	5.4219	4.5447	3.8349	5.7142	3.6473	5.5777	6.1212	5.2961	6.0341	5.0828	5.2161	5.4192	5.3154	4.7782	5.5871	5.0896	3.7203	2.8379	5.3431	5.8319	4.843	6.1075	4.8339	6.1342	4.4276	4.9227	4.669	5.2529	5.3565
PF3D7_0511300.mrna1_1	PF3D7_0511300.mrna1_1;602	602	5.8171	5.6921	5.2273	4.9805	4.6433	4.8634	6.6171	7.2599	5.0811	6.6234	5.578	5.0219	5.2188	3.5838	4.4893	5.61	6.9776	4.1102	5.7621	6.0672	4.7137	4.3667	6.5546	5.157	5.3377	5.1064	6.4614	5.0518	5.4293	5.6913	5.6505	4.6977	4.9745	5.2449	5.1562	5.14	4.3971	5.4158	5.6138	5.2063	3.4621	4.0832	6.3357	4.7751	5.3663	5.8696	6.193	5.2906	3.5122	10.4414	4.3455	6.5457	4.4107	5.7007	4.7608	4.6311	8.0616	5.3882	4.7296	5.4848	5.6106	5.9186	5.826	5.4731	6.5393	4.9946	4.7474	5.5792	7.0976	4.5348	5.7552	8.5554	4.8689	5.079	5.2675	5.1424	6.3264	5.7724	5.8217	6.5844	5.269	5.7463	4.682	7.341
PF3D7_0511300.mrna1_1	PF3D7_0511300.mrna1_1;603	603	5.9934	5.4383	5.0682	5.464	4.627	5.5361	6.3933	6.3782	4.852	5.5598	4.5211	2.5705	4.8773	3.111	4.5441	5.7371	6.5259	3.8237	5.9488	6.0011	5.3554	3.6554	5.2403	5.1934	4.9869	4.1497	6.2415	4.295	6.1029	5.779	6.6418	3.9326	4.7236	5.4561	5.4532	4.811	5.3245	5.6032	5.8567	3.7474	4.6299	3.7038	5.3712	5.0081	5.607	4.975	6.1096	5.1755	5.9834	4.0259	6.0061	6.1291	4.1169	4.691	3.6462	5.1018	4.0755	4.7296	5.5323	5.3399	4.275	4.8176	4.5892	5.4326	3.7312	5.0892	3.9864	4.8288	6.0581	4.009	5.2638	5.0396	4.7495	4.6971	5.797	4.3045	6.4335	5.5239	4.7479	5.1514	4.2165	5.689	4.887	5.0148
PF3D7_0511300.mrna1_1	PF3D7_0511300.mrna1_1;604	604	9.9162	5.2246	5.0448	10.7556	4.4363	4.811	6.2679	6.5817	4.8079	9.802	4.926	6.8305	10.1906	1.4222	4.9236	5.5008	6.7259	2.511	3.4141	5.6244	5.2008	4.9212	4.9607	4.9823	5.153	4.9828	7.2985	4.887	4.4121	7.0237	6.1861	2.2357	5.0444	5.7393	5.31	6.0228	4.8654	4.5103	8.5191	6.0177	5.3219	5.3183	5.1823	3.3103	9.5189	5.4705	5.1477	5.645	3.4529	5.4246	5.5537	6.1469	4.99	5.6876	5.5385	4.5856	4.7623	3.6679	5.9509	4.4542	4.121	6.0101	5.2434	5.375	4.4588	5.8331	4.6993	5.2487	5.6907	4.9722	5.6798	5.1198	4.7192	5.3399	5.1227	5.2032	8.5805	5.5829	6.1928	4.4283	4.8846	5.489	5.466	5.3349
PF3D7_0511300.mrna1_1	PF3D7_0511300.mrna1_1;605	605	8.814	6.115	4.8405	9.9382	4.3147	6.0117	5.9575	6.6545	4.3999	8.5994	4.0303	7.1155	9.0952	2.5361	5.0188	5.5686	6.3837	5.5348	3.9644	5.3122	11.6857	4.9227	2.7887	7.4581	6.1194	3.7004	8.0216	5.5084	5.7029	10.777	6.5517	2.7049	7.2177	6.1073	5.0321	7.9429	3.84	5.1264	5.5295	3.8836	6.9075	4.594	5.3323	5.0764	7.6443	4.7131	4.857	5.3632	5.6488	5.6665	5.3327	5.2972	5.1326	5.9369	6.2933	5.0734	4.8475	4.9383	5.7057	4.7613	4.4026	7.1814	5.6496	5.1851	4.6159	5.8592	4.1835	5.373	4.7871	4.99	4.4634	4.1969	5.1449	4.9326	4.9383	5.0815	7.5251	5.0295	6.3612	6.5546	6.0175	3.3016	5.2787	3.5814
PF3D7_0511300.mrna1_1	PF3D7_0511300.mrna1_1;606	606	8.5685	5.0557	4.5441	8.6636	2.8053	5.1739	5.9442	4.4712	3.4114	8.479	3.5957	8.3272	8.8516	2.1177	5.0522	7.0888	5.1469	6.2806	4.8649	4.4489	12.9556	4.3154	5.957	6.2557	5.9255	5.6685	6.8631	5.2705	5.8537	10.8576	6.3254	4.0488	6.8314	5.6352	4.5969	5.0841	5.9093	6.2625	5.0005	6.097	6.1739	5.3132	5.1562	2.9745	7.9879	5.5342	6.9103	5.8567	5.1743	5.2327	5.6744	4.6887	3.5656	5.9752	6.1414	4.2242	4.6747	5.4561	5.7848	4.4777	5.1436	7.8043	5.3252	5.7732	4.9528	5.7955	3.9616	5.1247	4.0063	5.3716	4.9203	5.3201	5.9303	5.6932	6.554	6.0494	8.6432	6.9509	6.5656	5.6879	5.2619	4.3861	7.0575	4.7252
PF3D7_0511300.mrna1_1	PF3D7_0511300.mrna1_1;607	607	8.1926	5.2924	4.8885	9.0251	3.9542	5.4145	5.3927	4.4555	3.1177	8.6974	3.3951	4.7409	9.3233	2.4647	6.2319	4.3327	5.7021	6.288	2.7592	6.1035	13.722	4.7225	4.89	6.7294	6.6371	4.0993	7.2445	4.7032	5.5975	11.9924	6.0418	2.3868	5.8822	6.3257	5.3649	5.922	4.3291	5.3544	4.858	4.4796	6.086	4.4363	4.9212	4.3604	7.6018	5.8192	5.3277	4.6334	5.4601	4.7803	5.6267	6.2244	4.7819	5.7233	6.8387	4.5116	4.846	5.7142	6.6864	4.8032	3.729	6.6616	4.774	5.2746	4.9378	6.3132	3.2296	5.5625	5.0557	5.9138	5.0426	5.6784	5.3988	5.7054	5.729	4.5981	8.2068	5.853	6.1518	6.0637	6.4293	3.0409	5.044	5.9001
PF3D7_0511300.mrna1_1	PF3D7_0511300.mrna1_1;608	608	8.8433	5.3851	7.3985	9.5812	3.8777	5.3944	5.2784	4.9625	4.3169	8.7259	4.3533	5.5744	9.7572	2.7247	4.8943	4.8822	5.5747	5.4584	4.2403	6.6263	14.2584	6.1691	5.517	8.8224	6.6942	3.1763	7.433	4.5116	6.0732	13.0559	7.7681	4.479	7.612	7.1245	5.0613	6.928	3.211	7.0714	4.7955	5.2434	7.2349	3.9846	5.8097	4.375	8.1239	5.588	5.5765	5.263	7.297	4.5668	6.6679	6.3005	4.7506	6.7549	6.8675	4.6927	3.7409	6.0389	6.9667	4.1882	4.7054	7.4756	4.9208	6.4204	5.2157	6.2731	3.8787	5.714	4.5329	5.7287	5.6727	5.1334	6.2585	6.0483	5.4575	5.0652	8.2136	6.0887	7.4168	6.1749	6.4152	5.7832	6.025	5.017
PF3D7_0511300.mrna1_1	PF3D7_0511300.mrna1_1;609	609	8.889	5.2787	9.2578	10.1785	3.6826	6.3052	5.5273	4.6288	3.189	9.2723	4.2265	6.1249	10.269	2.3306	6.7914	4.1969	5.5859	6.1981	4.9819	4.9288	14.2367	6.4097	5.9898	11.0351	6.2774	5.4947	7.812	5.017	5.8532	12.7979	7.355	4.4182	10.04	7.2371	5.8674	6.5284	4.6747	6.005	5.732	5.9866	7.9682	3.9955	4.8364	5.7192	8.6945	6.0477	5.1318	5.4205	8.676	6.2837	5.7312	5.6548	5.6465	7.2593	6.6498	5.575	4.7054	5.4822	7.2	5.947	5.6628	6.5111	5.8753	5.2536	5.2634	5.076	4.4429	5.537	5.4581	5.7955	5.5258	5.6542	6.1795	6.919	7.6482	5.8278	8.0738	6.2479	7.1036	6.4665	5.8701	6.1817	6.4216	6.1127
PF3D7_0511300.mrna1_1	PF3D7_0511300.mrna1_1;610	610	9.5064	5.8733	10.4167	10.5416	4.4989	7.4362	6.8536	7.2533	4.0081	9.4589	4.8826	6.9803	8.8633	3.7814	7.4422	6.3806	7.9728	4.9644	4.5916	6.7167	14.1676	5.6026	4.7824	10.3589	7.8995	4.926	6.819	4.6531	7.2324	12.9414	6.9548	3.6848	9.3312	8.4296	5.1587	5.3438	4.857	5.3558	6.3001	4.7458	9.1529	8.1649	5.3834	6.6266	8.1528	6.6141	4.7671	5.7842	4.0575	4.7317	6.2095	5.1252	4.6611	7.0229	6.9435	5.4767	5.406	5.4548	6.3976	5.2517	4.6299	7.2506	5.7474	4.1827	4.9805	3.925	5.0032	3.9241	5.7173	7.1802	5.1803	5.2399	6.8333	6.1133	5.3954	5.4709	8.0324	6.0951	7.0314	6.8701	4.1268	5.7013	6.2785	5.7485
PF3D7_0511300.mrna1_1	PF3D7_0511300.mrna1_1;611	611	11.3631	6.735	11.1551	11.9095	4.4783	7.9879	6.9726	6.7374	5.3266	11.4431	5.8709	8.7025	11.7914	5.8758	8.5958	6.4077	7.9712	6.4545	4.8197	7.3741	14.6895	5.9095	5.6932	11.7054	9.0908	7.402	7.21	5.4179	7.8466	13.7695	7.2933	6.4138	10.9148	10.3377	7.5546	6.4931	4.5336	5.4336	10.9227	5.2608	10.1681	5.1424	5.4845	5.7663	11.5252	7.5302	6.0697	10.9973	10.1199	6.6686	7.1245	5.8844	6.6666	8.4479	7.7553	6.8874	7.3894	6.1326	6.0259	4.6513	6.1162	7.8228	6.229	6.6256	5.6299	5.7931	5.4676	5.5354	5.0094	7.9721	6.0577	7.3257	7.4548	7.6823	6.4757	6.5181	8.7412	6.9793	7.9932	6.6642	6.0488	6.8887	6.8298	6.5878
PF3D7_0511300.mrna1_1	PF3D7_0511300.mrna1_1;612	612	10.2021	9.8061	11.3154	12.7123	5.0661	7.9216	6.6964	6.7566	6.8089	10.3047	5.9757	7.9272	12.3136	4.1562	8.2819	7.1945	7.1863	7.0572	5.151	8.5562	14.49	5.8607	6.8625	11.9213	8.8134	7.0496	7.6737	4.9736	8.3686	13.644	8.0782	7.3746	11.1457	8.3696	6.8557	7.1571	7.9549	11.316	7.1901	9.4483	10.3871	7.9942	5.9866	6.3964	9.5383	10.8774	12.6421	7.2476	5.3309	6.6405	10.2685	5.6226	6.3438	9.7848	11.6793	11.114	6.7815	8.1271	7.5248	5.0369	8.0852	7.9005	8.7048	11.3489	5.6859	6.0155	7.5769	7.0516	7.3596	11.9129	10.5066	8.1661	9.4757	8.0457	6.3756	8.1385	9.2836	7.9065	9.9269	7.2352	6.2908	8.9728	8.2639	7.4563
PF3D7_0511300.mrna1_1	PF3D7_0511300.mrna1_1;613	613	10.9277	6.6704	10.2136	11.4241	4.9045	7.8892	8.1879	8.6141	5.6921	11.0236	5.4192	7.2654	11.1207	4.5398	7.1219	7.3305	9.0929	5.814	6.7869	7.3294	13.8505	5.2327	5.7996	9.7905	6.917	4.9103	6.0512	6.3686	7.7007	13.4058	7.0732	6.5826	9.3204	7.2505	5.7214	6.3189	5.4439	6.1191	6.4835	5.3473	11.4174	5.6424	6.5765	6.4814	10.1737	7.9615	6.2957	6.5561	5.314	5.5053	6.3747	5.1715	7.0844	8.0575	7.5309	7.2897	6.2394	5.6171	6.2489	11.6704	6.4016	6.9751	6.3277	6.8807	6.8601	6.2388	6.1391	5.9505	7.3145	7.1975	7.3035	6.8749	5.9623	6.8924	12.7753	6.3773	7.9441	6.9855	6.995	7.1307	5.9528	6.4537	7.069	7.9337
PF3D7_0511300.mrna1_1	PF3D7_0511300.mrna1_1;614	614	9.2112	6.2996	10.9031	10.4937	4.5236	8.1486	6.9202	7.4117	5.1106	9.7232	6.5135	6.5243	9.2146	4.7793	8.3519	6.4973	8.2141	6.0678	6.0968	7.1483	14.1229	6.5092	5.0112	9.801	6.3252	5.1566	5.6005	6.0817	7.4932	14.3357	6.466	4.8304	9.7905	6.9497	6.3885	6.3122	5.2612	5.6851	5.3345	5.4165	9.1779	5.784	6.1283	5.7663	8.5978	6.6053	5.878	5.6144	5.517	5.5829	6.3434	6.2055	5.6862	8.2982	5.7766	5.5659	6.7374	6.1071	6.1975	10.3135	5.6215	7.251	6.2409	6.6029	5.8329	4.9322	5.8319	6.4179	5.8138	6.2081	6.1789	8.2043	5.4643	5.9124	11.2306	5.8354	7.9922	7.0473	7.0598	5.5367	5.8222	6.0991	7.2612	6.3406
PF3D7_0511300.mrna1_1	PF3D7_0511300.mrna1_1;615	615	7.7195	6.083	10.3551	7.2329	5.3813	6.6979	6.545	5.4135	3.7463	8.0242	5.5789	4.7093	6.0483	3.8709	7.0019	6.4269	6.5596	3.4686	5.0544	6.6807	13.537	5.1546	5.6673	11.3227	6.083	6.204	4.9208	5.4449	6.7189	13.2529	6.5303	4.5348	11.358	6.2005	5.1123	5.4506	4.5229	5.8809	7.4559	5.4403	5.348	5.9521	5.251	4.934	7.0882	5.8662	6.9143	6.8662	5.2388	4.5008	5.9352	5.2176	5.6719	7.3692	5.7858	4.6247	6.14	5.2238	5.4343	9.8997	5.5463	6.6737	5.246	5.4986	5.9011	5.878	5.4172	5.9495	6.5118	5.6171	5.9352	6.7853	5.939	5.6121	11.0826	5.5616	8.1173	6.0853	6.7002	5.6985	6.3393	9.243	5.9143	5.8477
PF3D7_0511300.mrna1_1	PF3D7_0511300.mrna1_1;616	616	7.2472	7.9812	10.4175	5.0811	5.0925	5.6885	7.9142	8.8437	5.7274	8.5541	6.4116	5.8212	5.8089	3.9203	6.2485	8.9388	8.5455	5.7452	6.3027	6.5019	9.7282	6.631	4.6865	12.2244	6.8358	5.7255	6.1365	6.4016	7.3662	9.3253	6.9999	5.5931	11.911	6.8462	6.3223	5.0103	6.2325	6.2437	6.205	7.0297	4.9959	5.1272	4.6398	4.6381	6.8435	6.9416	6.011	7.2438	5.1631	4.0824	6.4583	5.7808	6.8175	7.961	6.4861	6.5507	7.0297	6.1152	5.1882	11.2312	5.0635	7.6097	6.3261	7.0372	6.3909	5.2415	5.2931	5.9878	5.9921	7.5267	6.7824	7.7186	7.0725	6.7424	12.0857	5.8117	8.1004	6.0856	7.701	7.1281	5.7926	6.8527	7.7694	7.3118
PF3D7_0511300.mrna1_1	PF3D7_0511300.mrna1_1;617	617	6.5581	5.8814	10.8502	5.2063	3.9809	5.615	6.2401	6.6495	4.706	6.5484	4.7495	5.0609	4.4712	4.8885	4.8283	6.2413	7.3465	3.9864	5.1243	3.845	11.5102	6.0099	5.8422	9.3361	5.634	4.6241	4.7192	5.1542	6.7105	10.8434	6.9326	4.466	9.9569	6.4986	5.5862	7.065	4.2743	6.6168	5.0085	5.5454	4.5601	5.2008	5.8902	5.9745	5.925	6.2405	5.7325	4.3709	4.7991	4.6893	5.7293	4.8694	5.7509	7.6152	6.5965	6.2252	6.3189	6.2994	5.2987	10.3937	5.6404	6.6532	6.105	4.8505	5.3356	5.7639	4.9593	6.3165	4.99	6.7523	6.4231	6.5154	6.9097	5.5308	11.0475	6.0798	7.1995	5.3034	6.9525	6.543	6.2305	5.2315	6.9864	6.7917
PF3D7_0511300.mrna1_1	PF3D7_0511300.mrna1_1;618	618	5.9451	6.3877	12.6849	5.9741	7.6201	5.7361	6.1783	6.5823	6.7589	6.1948	7.1402	3.6253	5.3277	7.4239	6.2551	8.6139	7.0099	5.8681	4.5777	5.2968	6.8133	4.2227	4.1659	6.611	5.8755	4.1554	5.4838	5.2257	7.171	6.2726	6.6162	5.5509	8.7699	6.201	5.2928	3.8074	4.3868	5.2728	5.2754	5.7477	5.5401	4.5898	4.7398	4.9819	5.7821	7.636	5.3635	6.8321	4.126	5.328	6.8255	6.6084	6.334	6.756	6.499	4.3757	6.5677	6.6496	6.1058	10.3465	5.6568	6.8527	5.9298	5.4715	5.8232	6.0275	5.1106	6.5865	5.9533	7.6352	7.9741	6.7145	6.5677	6.273	11.0938	6.0997	8.1582	5.7973	7.0482	7.0437	5.4575	6.1129	8.1373	6.5166
PF3D7_0511300.mrna1_1	PF3D7_0511300.mrna1_1;1219	1219	8.2157	7.2529	5.6296	5.9771	6.6564	6.2143	6.1495	4.9402	7.0283	8.3703	5.8691	6.3816	5.6407	6.771	6.6204	6.3171	5.4561	5.1077	5.4886	7.2261	9.739	4.8074	7.0411	8.8827	6.5733	5.9914	6.5913	4.2668	7.0982	9.7993	7.3541	4.9891	9.1884	6.504	4.86	6.3487	6.2424	6.9675	8.545	7.3191	6.5168	4.4502	7.2959	5.0461	7.9692	7.6423	6.9613	8.1778	4.4509	6.5022	5.0228	6.0512	6.6533	7.4591	9.831	8.5217	9.8752	6.9087	4.8268	5.4783	6.7786	8.8804	6.7478	6.6619	6.6147	6.5705	5.6568	7.3783	4.98	10.3427	8.5329	9.3273	8.2229	5.8344	5.9423	8.1306	9.3436	6.5752	7.245	7.2741	6.2544	5.0352	7.4961	5.2196
PF3D7_0511300.mrna1_1	PF3D7_0511300.mrna1_1;1220	1220	8.1005	6.9628	6.1315	5.4584	6.3983	5.998	4.797	5.7074	6.0583	8.5326	4.6809	6.5084	6.0139	6.0849	4.935	5.098	5.504	5.1148	4.7824	6.8377	10.4063	5.896	6.6075	8.0347	6.4553	6.1233	4.7793	4.3349	6.3165	9.7321	8.3523	5.5435	8.006	6.8262	6.2046	5.7415	5.1695	7.4322	8.4745	6.2546	7.9402	5.5534	5.5735	5.087	6.9871	5.9973	7.2361	7.8593	4.9255	6.6385	5.2608	6.1142	5.5447	7.6559	8.158	4.4594	10.5264	6.3289	5.6834	5.2118	7.0561	9.6876	7.444	7.3096	7.1281	6.5041	5.7287	4.8354	4.9026	8.2324	5.8243	9.6697	7.0778	6.7003	5.9743	7.0569	9.4886	6.7264	8.6309	7.5254	7.0444	5.6259	5.1643	3.7814
PF3D7_0511300.mrna1_1	PF3D7_0511300.mrna1_1;1221	1221	8.4247	7.4924	6.3632	5.4492	5.8306	5.8797	6.3851	5.8612	5.5632	8.9123	6.0896	6.3649	5.9167	6.3062	6.2655	7.8777	5.6999	6.1633	5.9699	7.7208	10.8381	5.8792	6.9342	9.1099	6.8852	6.2376	4.4005	6.2044	7.8553	10.949	8.108	5.6436	8.6596	7.5276	6.0949	6.1558	3.7398	5.9307	6.6166	8.1324	9.4549	5.2645	6.7438	6.6788	7.4213	5.1711	5.3975	5.972	3.1699	9.2296	6.8688	6.7794	7.438	7.1522	10.7465	5.0166	9.8361	7.1034	5.9162	3.8227	8.4491	9.694	10.1232	8.2688	11.1287	8.1306	8.0189	5.4313	8.5035	10.5403	4.9846	9.1133	8.6171	6.4162	6.547	8.8344	10.011	7.538	9.3062	11.792	7.8951	8.4718	5.7756	8.3921
PF3D7_0511300.mrna1_1	PF3D7_0511300.mrna1_1;1222	1222	7.5507	7.9942	6.9256	7.8688	5.4199	5.6619	5.2265	5.5407	4.0985	7.7391	5.4413	5.5122	7.793	4.5957	5.6854	4.9383	5.8125	5.0378	5.5561	8.0401	7.0783	5.6424	7.5523	7.3703	6.7219	5.6758	2.8053	5.0215	8.0649	6.8348	5.9921	5.4346	7.0751	7.2687	5.6879	5.2087	4.4403	5.2615	6.0112	8.3903	4.4757	5.195	5.2506	5.431	6.5954	7.8566	5.9067	5.8515	5.2612	7.3674	7.404	6.2602	8.5754	6.4811	11.3645	8.2204	11.0272	7.9497	6.1542	5.9248	8.6071	8.2108	9.0763	7.8653	10.3497	6.6498	7.5414	5.0422	7.1659	11.0303	8.0916	11.1799	8.6495	5.9768	6.4158	7.8761	8.9625	6.9907	8.3652	10.4271	7.106	7.6111	5.3031	6.9752
PF3D7_0511300.mrna1_1	PF3D7_0511300.mrna1_1;1223	1223	8.0409	7.6203	4.8555	6.314	3.862	5.6511	5.0531	5.9905	3.6611	7.0718	5.5598	4.591	5.9612	5.2149	6.3001	5.3187	5.975	6.8987	5.3338	8.1694	6.3723	4.6859	5.7565	8.2452	7.1146	6.5232	4.8748	4.9045	8.0101	5.5148	6.5426	4.4614	8.5826	7.1258	5.6363	6.37	4.4087	5.0938	6.2288	7.9953	4.9011	3.9982	6.5262	6.0058	6.3821	5.2836	5.6118	5.5401	4.7126	7.7774	6.8392	5.9616	4.8807	6.0706	10.9356	3.5046	10.3709	7.6788	7.1684	5.2839	6.5761	8.5314	8.5452	9.0675	9.9119	6.5329	7.1914	3.6949	7.9262	11.1159	5.3663	8.8904	8.8136	6.0014	5.0661	6.9812	9.4527	6.8152	9.9569	10.7099	6.1355	6.7529	2.9709	7.5402
PF3D7_0511300.mrna1_1	PF3D7_0511300.mrna1_1;1224	1224	7.5116	7.1209	6.9647	5.6238	3.1635	5.4705	5.5033	5.1946	3.5534	7.7586	5.2494	4.9732	5.0909	3.5981	6.3477	5.7853	4.8758	6.6372	4.7655	8.0485	6.201	4.8298	4.433	7.3535	6.3208	5.4396	6.6829	5.527	8.5234	6.4279	6.9478	1.4222	7.6334	6.6413	4.6713	5.5404	5.1747	5.0531	7.1736	6.6175	4.854	4.0224	8.0394	5.9488	6.3311	4.8948	4.8958	6.3085	4.5466	6.953	6.0757	8.4384	4.5951	5.4486	9.6476	3.9117	10.172	7.0618	6.5393	4.6753	7.8068	9.1839	7.624	7.4162	8.5166	5.9934	5.0781	5.2979	6.993	10.4891	4.5154	8.5919	7.7229	6.4751	4.2957	8.4125	9.7409	5.9923	7.997	10.0925	6.4165	5.1502	5.111	6.0525
PF3D7_0511300.mrna1_1	PF3D7_0511300.mrna1_1;1225	1225	6.9585	7.1682	5.5804	4.7027	3.6633	4.6041	4.6559	3.6088	0	8.469	4.7913	4.6565	4.7908	2.9486	4.4751	5.0396	5.0824	4.8263	4.144	8.0035	5.7639	4.862	5.7674	5.61	5.5723	6.9671	3.842	4.4854	8.1734000000000009	5.5607	5.2731	2.6369	5.8652	6.0531	5.4022	4.1094	4.9768	5.2608	5.5898	6.8705	3.9681	3.856	4.0626	4.439	6.7357	4.0081	4.6415	5.1878	5.5298	5.2254	5.9416	4.5129	4.9588	6.4033	9.8087	3.8679	7.7731	6.5752	5.4202	3.6645	5.005	10.1287	7.3158	7.4462	9.4432	5.6927	6.1223	5.4731	7.3856	9.3527	4.8822	6.3602	7.0857	5.7049	4.5975	6.7658	10.0554	6.1617	8.0187	10.185	5.5916	6.9792	5.3384	6.4373
PF3D7_0511300.mrna1_1	PF3D7_0511300.mrna1_1;1226	1226	7.851	7.3995	6.7586	5.0644	6.8142	6.1179	5.044	5.947	7.8327	8.058	6.0303	4.4718	4.9891	8.0124	5.1098	6.0009	5.2869	4.7361	5.7934	7.9918	7.1327	5.5744	4.9973	6.264	6.0494	5.3892	5.7669	5.5732	8.1847	6.6709	7.2253	3.5298	4.8958	6.1465	5.0215	5.2836	4.6588	5.6531	5.9759	7.6275	6.1699	4.6792	5.477	4.7918	6.9513	4.8063	5.5632	5.3049	3.9458	7.3865	6.257	5.6328	6.0157	6.2132	10.4692	5.1767	7.2936	8.7073	5.5201	4.7098	6.5371	9.5748	8.8735	8.1405	9.6514	6.2657	7.735	5.0184	8.049	10.938	1.6826	7.3835	9.3859	6.2042	6.0281	6.6977	9.6966	6.281	9.0166	10.6901	7.2035	7.9436	4.862	7.3307
PF3D7_0511300.mrna1_1	PF3D7_0511300.mrna1_1;1227	1227	7.3165	6.5966	5.0824	5.9713	3.5874	5.1566	5.2122	4.2965	4.079	7.3539	4.3031	5.9946	5.8379	5.2024	5.4522	4.9991	4.845	6.8361	4.1449	7.5475	5.8689	4.295	4.4249	6.1212	5.3712	4.8943	5.0785	4.8738	7.7741	5.4148	6.2007	3.6519	6.1274	5.0609	5.9635	2.7485	5.7674	4.8831	5.7344	7.0351	3.8349	5.0339	4.6571	5.0108	6.0468	4.1961	4.3944	4.511	4.5248	4.8787	6.3973	4.3248	3.5323	5.4915	9.823	4.4692	7.6202	7.2435	5.1981	4.1001	4.0883	8.8277	7.1703	8.1232	8.8743	6.0426	6.9253	5.5329	7.7961	10.1245	3.7527	7.5485	7.6516	6.1445	5.7546	5.488	9.1658	4.7586	9.0786	10.0505	4.9298	6.9312	5.2311	6.7854
PF3D7_0511300.mrna1_1	PF3D7_0511300.mrna1_1;1228	1228	6.56	6.6085	5.8505	5.4552	4.2847	5.3782	5.6619	4.5046	3.7602	7.1979	3.1731	6.6861	5.9474	4.0764	5.0259	6.0266	5.7863	4.9523	4.7263	7.248	6.7263	5.5931	5.602	5.9819	5.7853	4.4718	4.7131	5.2954	8.0929	6.3443	7.5567	3.4867	5.878	5.4063	4.3688	2.0704	6.3915	3.9307	5.1969	6.5732	5.6904	5.2176	4.3255	4.9383	5.7482	3.8797	4.8176	6.0099	4.8997	5.7536	6.111	5.1424	5.0246	7.0793	7.8931	4.7463	4.2615	6.143	4.3427	4.8058	5.8281	8.8284	8.628	5.8797	8.0575	5.0921	5.5125	5.406	7.2089	7.2488	5.1514	5.8324	6.7226	7.072	5.3205	5.3266	10.1056	7.726	7.6457	8.2958	5.4138	5.5357	5.9246	7.3976
PF3D7_0511300.mrna1_1	PF3D7_0511300.mrna1_1;1229	1229	6.5045	7.44	5.3161	4.9896	6.3372	5.0352	5.0501	4.5583	7.146	6.0063	5.6676	6.2378	6.398	5.7777	4.784	5.4363	4.8022	5.367	4.6899	8.6011	7.5009	5.1239	3.8817	6.4388	5.0879	3.7442	5.0325	5.5795	9.6222	6.3705	8.8224	1.5261	6.0323	5.5886	4.0286	3.5922	5.9544	4.9823	5.2502	8.4085	4.3052	5.8017	4.7845	4.2593	5.5534	3.5922	4.6433	5.969	3.855	5.3402	5.2257	5.1639	4.0268	5.7393	8.1245	5.4094	5.3813	7.1211	4.8268	4.8856	5.925	8.8983	7.2836	6.7886	8.5368	5.5668	4.6753	6.1272	8.6488	8.3309	3.9288	5.1359	8.1815	6.2279	5.6665	6.35	9.2547	6.083	7.9122	9.6685	5.2437	4.9326	6.8512	8.619
PF3D7_0511300.mrna1_1	PF3D7_0511300.mrna1_1;1230	1230	6.2001	8.0455	6.1653	6.4207	3.9873	4.9307	5.6769	5.5999	3.8012	7.5275	7.7114	5.9642	5.4676	4.6679	5.2657	5.732	4.1946	5.278	5.4656	10.7082	6.9457	5.2036	4.8861	5.6073	6.067	5.1106	4.4114	5.9141	11.3352	6.4841	6.6237	4.7814	6.0976	6.4484	5.2277	3.7929	5.8472	4.9146	6.0575	7.4511	4.9397	6.1016	5.5345	5.9373	4.7274	4.6212	5.8181	5.6226	3.8953	8.4535	6.0009	5.8607	5.5339	6.2941	7.4096	4.6369	5.6067	8.4171	5.8841	5.4376	5.1973	6.4261	6.574	5.4906	6.5773	6.4361	5.3607	5.4499	7.0079	7.9115	3.905	5.503	8.8796	4.8435	5.3586	5.1465	8.3724	6.3107	5.3136	7.8925	6.7377	3.6369	4.9016	6.7892
PF3D7_0511300.mrna1_1	PF3D7_0511300.mrna1_1;1231	1231	7.9823	7.5441	6.2489	6.2735	4.8415	5.3295	7.1883	6.6347	4.1969	7.9047	6.4281	6.473	6.0378	4.844	5.5404	5.6453	6.6755	4.9625	4.9919	10.7669	5.8415	5.6118	5.9667	4.5699	5.3349	5.1227	2.6206	5.9143	11.7762	6.3878	7.3337	5.3187	5.9695	6.1659	5.6545	5.2399	6.1713	5.005	5.8143	8.1167	5.2388	6.4033	5.4877	5.1771	7.7706	5.3743	5.5999	6.5217	2.9616	9.4699	5.9761	6.4761	5.6453	8.252	6.5923	5.2269	5.9038	6.6997	5.0466	5.5877	5.4506	6.4995	7.0556	5.5179	6.727	6.4375	5.0224	5.6639	7.619	5.9882	5.6868	5.4621	7.892	6.0963	5.5248	5.5729	8.2187	6.2089	5.6444	8.0947	5.9946	5.546	7.934	7.4608
PF3D7_0511300.mrna1_1	PF3D7_0511300.mrna1_1;1232	1232	7.9224	8.1905	5.5491	7.4967	4.6188	5.3837	6.384	6.3056	3.7929	8.3701	5.3568	6.8786	7.334	5.0527	4.9732	6.0667	5.5481	4.9227	3.6938	10.3987	5.9819	5.4326	5.3978	6.9803	6.4496	5.0369	5.2687	5.1252	11.3187	6.1635	7.95	5.263	6.6918	6.779	4.9805	5.3827	5.4376	5.3226	6.6594	8.5977	6.4507	5.4786	6.2561	4.8125	7.7818	5.1247	4.6508	6.7119	0.9928	7.6912	5.9253	6.3143	4.9565	6.2602	9.7386	4.5491	4.7027	7.537	5.814	5.8379	5.8271	7.7388	6.4591	5.8048	5.6721	5.7761	5.1811	5.7285	6.5972	8.8466	4.2758	6.2089	8.2366	6.2926	6.0047	5.8202	8.6077	6.054	6.6995	7.2227	6.4388	4.9932	6.9343	6.8885
PF3D7_0511300.mrna1_1	PF3D7_0511300.mrna1_1;1233	1233	7.325	5.5862	5.9914	5.889	5.3154	5.4883	5.5144	5.5053	4.3067	7.4191	6.2296	6.6675	6.6218	3.1506	5.6436	6.3289	5.5179	3.9973	5.6352	10.7779	6.4906	5.6296	4.4835	6.7821	6.8522	5.5604	4.6369	5.51	11.7059	6.7411	8.1141	4.3827	7.1152	7.6067	2.359	5.9371	6.6899	6.1957	6.6843	5.1823	9.6603	5.432	7.2583	7.9183	7.0594	6.3681	5.3288	6.714	4.5454	8.8598	5.7918	6.7739	4.2342	7.1205	10.555	6.4981	6.3572	8.1569	5.7848	5.5862	4.9322	7.5891	6.3611	4.9796	5.1695	6.4904	4.5619	6.0824	5.017	8.5683	5.9378	6.8519	8.2476	6.6103	5.2513	5.5407	8.5763	6.5258	6.3122	6.8426	6.5521	4.2102	6.6358	5.5385
PF3D7_0511300.mrna1_1	PF3D7_0511300.mrna1_1;1234	1234	7.1013	5.8987	6.0063	7.1902	3.2418	4.9722	6.417	6.3382	4.2869	7.6527	6.5051	6.017	7.7894	3.6241	5.0609	6.8521	6.2409	3.9402	4.5613	11.0122	6.234	5.8076	4.5862	9.0392	8.8677	4.6035	4.1169	5.257	11.7461	6.2911	7.0967	3.1779	8.9742	10.0244	4.4738	3.9326	6.546	4.8773	7.243	5.4614	5.04	5.8557	6.1185	6.0704	6.2649	5.5838	5.1611	6.5937	4.4209	6.7661	4.6369	7.2875	2.3951	8.9092	6.5087	4.6206	5.9248	11.2562	5.6264	4.9946	5.969	7.135	7.601	4.3125	5.0193	5.3851	4.6837	5.8615	4.712	6.9398	3.4515	5.157	11.6529	6.3514	6.4642	5.8654	8.3946	11.451	5.3705	7.3793	6.3291	3.9146	6.3288	5.1514
PF3D7_0511400.mrna1_1	PF3D7_0511400.mrna1_1;75	75	12.1847	11.1653	5.0466	9.524	6.762	5.4333	5.5916	5.7658	7.0043	11.8054	5.3576	13.5017	9.4511	6.5062	5.9079	6.3785	5.9296	7.7894	6.0783	8.9919	5.6608	5.6038	4.3111	5.8532	6.9627	5.0352	4.9312	5.6244	10.374	6.529	6.7751	4.5027	5.7608	7.3823	5.3406	3.8748	6.0581	5.7769	9.1031	11.0706	7.5841	4.6058	6.3988	9.2022	11.4377	5.1313	7.1535	9.0084	3.5619	6.5815	8.2452	5.3366	6.301	6.6915	5.5232	4.6473	6.3207	6.6733	11.0476	11.0385	14.3717	7.9534	5.3107	6.7358	6.0063	5.3684	5.4363	8.0265	8.355	6.083	5.8804	5.522	7.4902	10.7368	11.2113	13.7701	8.9222	5.3284	7.2449	6.4328	5.1639	4.4469	9.4961	8.3692
PF3D7_0511400.mrna1_1	PF3D7_0511400.mrna1_1;76	76	8.0269	9.8424	5.2765	7.8634	6.5138	5.0139	5.9124	7.2706	4.95	7.5362	6.5962	10.4213	7.853	5.5598	5.3487	4.5198	7.0771	5.0909	3.7366	6.9968	5.7487	4.7645	5.9369	4.7803	5.5942	4.9773	3.3334	5.4239	8.8357	5.878	6.0446	3.8982	5.8773	5.796	4.8664	4.2327	5.3045	5.7249	7.2335	10.3444	4.95	3.6427	5.0652	4.7104	7.9872	3.9773	5.9832	7.1271	3.7719	5.822	5.8074	4.393	3.855	5.995	4.1449	5.4413	4.6323	5.9533	7.1567	9.1391	12.8487	7.0234	5.5771	6.2038	4.3764	5.3445	4.1432	5.6097	6.9607	4.111	4.5472	5.2426	6.0396	6.6066	9.417	11.9328	7.2412	5.7623	7.114	7.2598	5.3111	4.7613	5.6343	7.2197
PF3D7_0511400.mrna1_1	PF3D7_0511400.mrna1_1;77	77	6.9173	7.944	6.2166	6.8142	5.2965	9.0267	5.527	5.1131	4.862	7.2919	5.5283	5.8194	5.8475	4.5826	8.7164	5.6522	5.1607	5.2307	5.805	6.5618	5.7613	5.2456	5.8362	5.9745	5.319	5.1477	5.033	5.3445	7.2699	6.0902	5.8089	5.4209	6.5797	5.9535	6.2267	4.2898	5.6738	5.2192	8.9761	8.9088	5.8402	5.3187	4.5404	4.9919	5.4033	5.1898	6.6135	8.9688	5.5629	5.2547	5.3576	6.0188	4.6977	6.2436	5.0734	5.7787	4.9955	5.9715	5.4121	6.9732	11.0224	5.9236	5.2434	5.272	5.5103	5.0605	5.383	6.0306	7.3384	5.4679	4.9662	5.811	6.6418	6.0613	7.8988	9.806	6.0798	5.7735	6.1338	5.8902	5.3455	4.5014	6.415	6.2203
PF3D7_0511400.mrna1_1	PF3D7_0511400.mrna1_1;78	78	7.0221	7.7658	5.824	6.3576	5.0887	6.4864	5.3981	5.1218	4.8435	7.0384	4.9575	6.2716	7.1726	4.6182	4.9523	5.1506	5.5413	3.6542	5.3122	7.1073	6.5806	5.6834	5.3743	6.0843	5.0764	4.4046	4.4777	3.254	7.2202	5.394	5.6685	4.8334	5.3576	5.4761	5.7046	4.7087	5.0815	5.4634	6.6272	9.698	3.4019	5.9131	5.3441	4.3277	5.7592	5.0531	5.9079	7.9368	4.7296	4.3406	5.3409	5.2566	2	6.0206	4.7975	4.2735	5.0206	5.9054	6.2889	8.2728	11.9247	5.5632	5.7035	5.0717	5.2623	5.4026	2.991	5.054	6.6347	5.1006	5.4738	5.5457	5.4353	6.5118	9.4558	11.1561	6.7416	5.98	6.1194	5.2506	3.4957	5.2869	5.8161	7.0062
PF3D7_0511400.mrna1_1	PF3D7_0511400.mrna1_1;79	79	7.0334	7.6458	5.7145	6.51	4.04	5.9937	3.862	4.6053	3.5741	6.5535	4.5832	5.9083	5.4614	4.8104	4.8084	5.6188	5.1144	3.7939	4.7279	7.3824	5.8985	5.6317	5.0268	4.9293	6.4096	4.2227	4.4989	5.3579	7.2876	5.852	6.3343	2.5826	4.7021	5.557	4.8425	4.0738	5.5838	5.78	6.923	9.9553	5.1815	3.8992	5.6259	5.3875	6.5651	4.6112	6.3217	6.919	4.9126	5.7018	5.5886	5.2987	4.8032	6.5427	5.8395	4.0917	5.2063	8.1811	6.5984	8.0069	12.2464	6.1679	5.5478	4.4588	4.1827	4.7793	5.5289	6.6004	7.2711	5.2687	5.5892	5.0461	8.8163	6.3257	9.4008	11.9908	6.0616	5.8639	5.3754	5.3363	5.5592	5.3038	5.6551	7.3247
PF3D7_0511400.mrna1_1	PF3D7_0511400.mrna1_1;80	80	7.3448	7.9317	6.1375	6.2265	6.6169	6.2147	6.2135	5.4832	5.2506	7.3598	5.9547	6.1605	5.6401	5.1396	5.4084	4.8334	5.1934	4.9709	6.0583	7.1586	5.0613	6.3377	6.5312	6.4468	5.8215	4.3861	5.1185	5.8174	7.7146	6.2564	6.1256	5.9465	6.074	6.5259	5.8364	3.7495	5.2702	5.7325	6.922	10.05	5.9081	4.649	5.7544	6.0405	5.7236	6.7006	6.2885	5.975	5.6439	5.4854	6.6112	5.4584	4.4343	6.4687	5.1542	5.8293	4.5999	5.7743	8.3716	8.6803	13.4471	6.5881	5.2638	5.8575	5.0215	5.5261	5.6525	6.3341	6.9983	3.9402	6.306	6.2538	6.1179	7.1279	9.8729	12.7916	6.3766	5.6389	7.2568	6.5148	5.5239	5.9577	6.4119	8.0561
PF3D7_0511400.mrna1_1	PF3D7_0511400.mrna1_1;81	81	6.6838	6.8753	5.496	6.7131	5.4239	4.915	5.0913	5.4131	4.3792	7.3407	5.8467	5.6656	5.2048	5.2574	5.6594	5.7684	5.9112	4.1185	6.0783	7.4678	6.4735	6.2845	5.14	5.2044	6.4894	5.106	3.7592	5.2787	6.8712	6.3514	6.6549	2.406	5.0896	5.5469	4.4601	4.6439	4.7897	4.6993	6.9092	9.3341	5.0117	4.3334	5.9871	5.7369	5.5469	4.8997	6.0637	7.2742000000000004	5.2254	4.9519	6.7036	5.9598	4.516	5.7471	5.3313	4.7687	3.9837	5.9761	7.9041	8.799	13.2708	6.0851	4.6702	5.2645	3.9364	5.0596	5.7708	5.9787	7.9632	4.5922	5.0548	5.6656	5.8985	5.6375	8.6979	12.2872	6.4175	5.9939	6.9405	6.1037	5.3027	4.8585	5.8797	7.8803
PF3D7_0511400.mrna1_1	PF3D7_0511400.mrna1_1;82	82	7.3864	6.4691	5.7268	7.124	5.1081	6.2163	5.2581	5.7814	5.1558	7.6013	5.4283	5.7639	5.745	4.439	5.7503	5.6508	5.561	3.6404	5.7263	6.7582	6.2806	5.8597	5.0295	5.7358	6.0383	5.0308	5.4148	5.0993	6.6344	6.114	6.5492	3.4594	5.8374	6.7421	5.7698	4.6433	4.7856	5.6556	7.7949	6.9022	4.5826	5.1743	5.9526	4.382	7.0198	6.4398	5.4832	7.6006	6.0566	6.2977	6.8801	5.8352	5.4443	6.1757	5.1902	5.3882	5.3045	5.9038	8.2704	8.8078	13.8259	6.4466	4.8253	5.2645	4.8425	4.8354	5.093	6.0875	8.3942	5.407	4.6943	5.4748	6.097	6.3277	9.2623	13.0513	7.1741	6.7546	7.0526	6.6106	5.5823	4.3978	6.4428	8.1088
PF3D7_0511400.mrna1_1	PF3D7_0511400.mrna1_1;83	83	7.3541	5.1198	5.8897	6.3835	5.745	6.0312	5.1256	5.195	4.8605	7.3613	4.4107	5.5497	5.8321	4.2787	4.9667	6.0374	5.8278	5.393	5.2307	6.8398	5.7206	5.43	7.0265	6.5127	7.6029	8.44	5.0678	6.4288	7.3565	5.6865	5.9586	7.3427	6.8521	7.7253	9.026	4.6194	6.3997	5.1252	7.7563	5.3702	6.2118	5.5859	5.8255	6.5368	6.1148	3.8904	6.7027	8.0991	4.9533	6.4254	5.8605	6.2327	8.4208	5.5993	5.2137	5.1719	5.1981	6.9101	6.3995	5.8435	7.8457	6.7811	5.9231	7.4709	5.8115	5.9189	8.7431	7.7404	8.9618	5.0505	5.3363	4.8212	7.8964	6.0385	6.2529	7.8223	7.1477	5.9882	7.2106	6.9775	4.4764	9.0664	8.2547	8.9579
PF3D7_0511400.mrna1_1	PF3D7_0511400.mrna1_1;84	84	6.0137	5.5211	5.1346	6.7529	4.9846	5.193	5.2165	5.054	2.8738	6.9063	5.2739	5.4712	6.2551	3.2525	5.8919	5.8243	6.0141	1.2265	6.1922	6.6538	5.839	5.4992	6.5635	5.5367	6.1326	5.2304	3.7782	5.4373	6.5124	6.4642	5.7758	5.2479	5.1123	6.0663	5.2972	5.1615	5.0255	5.8158	6.5033	4.3255	5.1767	5.1843	6.121	5.0858	5.3747	4.3957	6.3357	6.5901	4.2165	5.5632	5.6753	5.503	5.223	6.3185	5.6017	5.3709	5.8567	5.1293	5.3455	5.3118	6.062	5.9507	4.8851	5.6542	4.6159	4.935	5.7471	5.6921	7.3758	4.2403	4.986	4.4705	5.8117	5.6476	5.1611	6.5884	6.3027	6.6506	5.9042	4.1227	5.4226	5.6803	5.5674	7.7299
PF3D7_0511400.mrna1_1	PF3D7_0511400.mrna1_1;85	85	6.5514	6.1355	6.7353	9.3554	4.2675	6.0809	7.3525	8.3343	4.9373	6.585	5.98	5.6502	9.9862	4.9741	5.5072	5.557	8.3149	4.2396	4.765	7.2605	6.6714	5.1359	7.8206	5.8199	7.6027	5.2028	3.5753	6.6653	8.6385	6.8863	6.6185	7.7903	4.8485	8.1929	5.7908	5.8258	6.4022	6.2201	6.4325	5.1152	6.5138	5.3906	6.0755	6.6744	6.0498	5.3234	5.7653	6.5606	6.292	8.2027	5.7425	5.1815	5.2694	6.9385	5.7918	4.8232	4.9227	6.6285	6.9559	4.281	5.7769	6.2089	5.4796	6.3604	4.9001	5.4535	7.2803	5.6548	7.5918	5.742	5.4043	5.3031	7.0709	5.9662	6.7085	6.7893	6.9147	6.2338	6.9156	5.5744	5.0772	8.0671	7.1583	7.2654
PF3D7_0511400.mrna1_1	PF3D7_0511400.mrna1_1;86	86	6.5092	5.2234	5.9887	10.1117	4.9155	5.202	5.2843	5.9329	4.904	6.4205	5.6798	5.7184	10.65	5.0023	5.2494	5.2153	6.0738	5.6985	4.1194	6.1449	8.1304	5.6256	5.6165	6.5223	5.1148	5.4851	11.355	5.1615	6.5839	7.6808	7.2725	6.4828	6.2893	6.3733	5.6679	11.4743	6.3752	6.0061	6.559	4.5807	7.076	5.3147	6.1249	5.8278	6.3036	5.6707	5.4912	5.9177	7.4244	6.9898	10.7401	5.6901	4.8207	6.6602	6.2832	5.6407	5.3049	7.2636	7.1054	4.8176	5.9595	6.5965	8.2269	5.1695	5.6599	6.7799	10.3914	5.9584	8.456	5.8572	4.437	5.2979	7.8712	6.8675	6.9966	5.7509	7.3246	8.1952	6.1679	5.9236	5.753	10.9288	5.7753	8.1795
PF3D7_0511400.mrna1_1	PF3D7_0511400.mrna1_1;87	87	6.2001	5.8462	7.7598	8.6635	5.2854	5.3523	5.0422	4.7655	3.9616	6.3591	5.4005	6.5786	8.3278	4.9011	5.9265	4.9855	5.2176	3.847	5.511	6.2621	5.7602	6.2186	6.1173	5.9725	6.3551	4.7506	7.2665	5.1371	6.7811	6.3675	6.9738	5.2581	5.5689	6.3241	5.4022	6.5621	6.5842	5.354	6.3591	5.0807	5.4751	4.5173	5.2604	5.862	5.1064	4.5963	5.9267	5.7287	6.1058	5.824	10.5138	5.0509	4.2055	6.7761	5.7085	5.0255	2.9523	5.99	5.823	6.904	5.6453	5.6029	6.3878	4.888	4.9612	4.6724	9.1148	5.8684	9.8007	4.0259	4.5229	4.5795	5.9432	6.1346	6.9606	6.0027	7.4951	7.0901	6.9845	5.4002	5.558	9.8809	6.9413	9.2528
PF3D7_0511400.mrna1_1	PF3D7_0511400.mrna1_1;88	88	6.7085	5.701	6.3691	11.0841	6.2988	5.9385	7.5361	7.3984	6.9071	6.1102	5.142	7.6678	11.2613	5.6299	6.4248	5.9179	6.9612	5.6611	5.7568	8.0911	6.1849	7.582	8.6686	7.4113	7.0616	6.9985	6.4501	7.6229	8.307	8.9362	9.0839	8.4976	7.061	7.6083	7.8415	6.9518	7.2279	6.3243	6.5159	5.4819	6.7415	4.2847	8.0565	7.5795	7.2899	5.4202	6.4371	7.4127	5.2795	8.2054	13.2808	8.0183	9.308	6.6754	9.1493	5.6413	4.916	7.1592	7.8692	6.6559	7.1559	7.7837	8.4774	6.6235	6.5223	8.5357	10.5217	9.7382	9.8971	5.6447	6.1544	5.8943	8.3068	7.0942	7.022	7.4267	7.5685	8.4425	6.504	7.431	7.9416	11.8215	10.4625	10.1256
PF3D7_0511400.mrna1_1	PF3D7_0511400.mrna1_1;89	89	6.859	5.4199	4.7808	10.4492	6.2227	6.2186	7.1903	5.2184	6.9822	6.3761	5.7436	6.58	10.1682	5.9619	5.0951	6.3698	6.0738	4.9937	5.2979	7.4781	7.0556	5.5264	7.5684	6.8562	6.7585	7.5069	6.4323	6.9619	7.8595	8.2244	6.2847	7.4192	6.4325	7.1915	7.277	6.4807	6.8229	5.3968	6.0152	5.009	5.7695	5.0343	5.3709	6.8309	6.4109	4.5217	5.479	7.3005	5.8951	7.6013	12.9211	6.4043	8.8473	7.2643	8.1814	5.1723	4.846	7.0099	6.3572	5.8582	6.1247	6.8981	7.6423	5.7584	6.0704	8.5434	10.0568	8.3993	9.4435	5.7396	5.5454	5.2612	8.399	6.6475	6.8872	5.8924	7.1885	7.907	6.1434	6.7677	8.1836	10.5896	8.6702	9.8055
PF3D7_0511400.mrna1_1	PF3D7_0511400.mrna1_1;90	90	6.9605	5.8989	8.0297	9.4833	6.6254	5.4158	5.862	5.1807	5.504	5.9481	5.2472	6.0283	8.328	4.437	4.9279	5.8929	4.2898	5.3733	5.8592	7.1231	6.8048	5.8943	7.1506	6.3091	5.91	6.3736	6.3719	6.3925	6.6901	8.7735	6.995	7.3306	6.0598	4.3448	6.4877	4.4594	5.745	6.0383	7.621	5.2044	5.6556	5.5865	5.9352	6.3663	5.1489	6.0987	6.1637	6.6213	6.111	7.1529	12.5026	5.7474	8.4316	6.7832	7.2529	4.9079	5.3147	7.0978	6.3937	5.5286	5.8802	5.588	7.2951	5.7774	4.4893	8.408	9.3532	6.8119	9.9051	6.0177	6.2132	5.5132	8.5894	5.0828	6.2581	5.8309	7.4102	7.836	6.8368	6.2077	8.2955	10.1259	7.3101	10.7245
PF3D7_0511400.mrna1_1	PF3D7_0511400.mrna1_1;91	91	7.9259	7.1103	8.8251	11.8331	7.5835	6.9211	10.1469	7.7927	8.5367	7.4845	7.1975	9.5332	11.6317	8.8507	5.6599	9.9778	7.9678	8.5093	5.4591	9.3112	8.3299	9.0028	9.1985	7.6316	6.9294	8.1997	7.2645	7.1793	9.9252	9.9522	9.5223	8.9598	7.5129	8.44	8.382	8.5226	6.7964	7.529	8.0107	8.5223	8.9154	6.204	6.7876	7.4573	7.4383	5.853	7.2232	8.5229	7.6657	8.9609	13.6319	6.9283	10.0236	7.9741	9.1109000000000009	6.0594	5.4172	8.5653	7.2068	6.809	6.857	6.9343	9.2143	6.9243	7.7657	9.1814	11.4072	9.2518	9.9618	6.7076	5.7455	5.3334	9.3558	7.2033	7.8628	7.0058	7.6519	8.5475	7.2726	7.6054	8.9337	11.9452	9.3899	10.1155
PF3D7_0511400.mrna1_1	PF3D7_0511400.mrna1_1;92	92	8.8378	9.6017	9.686	11.8415	8.6419	9.0727	10.4476	8.0944	8.63	8.8769	8.7567	9.7257	12.1722	8.767	8.9651	11.8594	8.1464	9.0827	7.8771	11.2688	11.2022	7.3106	9.0527	8.3912	7.7118	8.1624	6.9152	6.8983	11.6783	11.7709	9.8126	9.3114	7.9498	9.9452	7.7453	8.3736	6.8496	7.9153	9.464	10.2958	9.6914	5.3547	7.8968	7.556	8.1951	7.5651	7.3854	9.2872	10.0292	8.7942	13.5084	8.6604	10.7099	7.9366	10.8133	6.6848	6.1995	9.2285	8.6437	7.172	6.4583	9.7909	9.2329	7.5437	10.8232	9.9905	11.634	10.4769	10.6642	10.61	6.3323	6.3802	9.5815	8.6343	8.0364	6.7768	9.8528	9.0325	7.8719	10.2927	9.9298	12.218	10.4461	10.7727
PF3D7_0511400.mrna1_1	PF3D7_0511400.mrna1_1;93	93	8.4459	8.7369	10.1216	7.6366	8.1717	9.072	9.7527	8.3345	8.6587	8.5494	7.7843	9.1352	8.2555	8.6342	9.0069	10.8384	8.5739	8.8001	8.1347	9.0391	9.9267	7.3975	9.0823	10.4552	7.4046	7.4309	7.5978	7.3516	8.8396	9.3698	7.9846	8.3044	9.6295	8.7649	6.6967	8.4549	6.0219	7.5139	7.1562	8.3655	6.9761	5.5444	7.7632	7.4568	8.1397	8.9592	6.1449	6.4694	9.592	7.4395	6.7043	7.9849	10.0559	7.2974	11.2401	9.4123	7.4253	8.322	7.3977	5.4036	6.6408	9.3407	7.1417	8.1935	10.1603	10.595	10.2527	9.5492	11.5282	11.3019	7.7667	6.2153	9.1122	7.6173	7.1682	6.5469	9.834	6.4778	8.2199	10.4179	10.114	10.9022	9.7774	10.6015
PF3D7_0511400.mrna1_1	PF3D7_0511400.mrna1_1;94	94	8.8935	9.5894	9.285	6.7811	7.9951	7.4769	9.8878	8.9835	8.3615	9.1303	7.3565	9.1148	6.3205	8.7224	7.0517	11.9294	8.7719	8.3727	6.8555	8.6426	10.0038	7.8276	10.575	11.8994	7.2751	5.9248	8.2566	6.7779	8.8684	9.8818	9.2018	9.6877	11.9513	7.8814	6.1745	8.3008	8.1946	8.9918	6.9972	9.3814	6.3498	5.7137	7.3576	7.8251	7.5504	8.191	9.4869	7.0708	8.3501	8.6496	7.2958	8.0088	8.7647	7.5097	9.5339	6.7304	5.9011	6.5732	6.7794	6.8386	6.2367	9.5477	6.4563	6.7361	7.6609	9.1915	9.0804	8.2176	10.994	9.7717	8.1532	7.1808	8.5824	8.121	8.4022	8.0481	9.7188	8.1024	7.6266	8.2286	8.9751	9.8679	9.7789	10.5758
PF3D7_0511400.mrna1_1	PF3D7_0511400.mrna1_1;95	95	9.0341	9.5669	8.7209	7.5084	7.1416	8.7995	10.2495	8.0973	6.8442	9.15	7.3083	9.1116	7.2271	6.6826	8.9921	11.8116	8.0067	9.5602	6.0155	7.795	10.9989	7.843	9.9325	8.9904	7.6208	6.7152	8.9991	6.0135	8.2035	9.8613	9.2973	9.3801	8.9645	8.9213	6.3051	8.3903	7.9041	9.391	7.7514	7.0243	6.6672	7.1291	7.2547	7.6038	8.5555	8.6607	10.6262	7.2138	6.4803	9.0337	6.683	7.3377	7.8844	5.9519	9.7883	8.9689	4.8841	5.9057	7.2003	6.761	6.1214	8.3088	7.2177	7.2019	7.1359	6.2479	6.5193	6.5871	9.9538	9.6563	8.2785	6.6643	8.5368	7.5358	7.265	7.0513	9.3361	7.2986	7.7972	8.2155	6.7236	7.2982	7.6423	9.3965
PF3D7_0511400.mrna1_1	PF3D7_0511400.mrna1_1;96	96	9.6635	9.5034	7.1677	6.7043	6.0448	8.4305	7.1094	6.3147	5.8273	9.5384	7.0547	8.1442	7.6611	5.607	8.6872	8.9149	6.4474	9.6951	5.5668	7.8269	11.2531	6.5182	8.4551	8.1234	6.0894	6.8492	8.704	6.027	7.8528	10.0108	8.5772	8.5135	7.678	7.5524	6.3546	8.2576	7.4923	8.5113	7.3605	5.8186	7.8032	6.1035	7.2629	7.6678	9.2304	5.5978	8.9459	6.3154	6.6259	9.5966	6.4607	7.6574	8.274	6.5452	9.515	6.4653	7.2806	6.4709	6.9869	6.0437	6.5146	7.8395	7.1418	6.2203	6.5789	7.5468	6.1914	6.5538	8.9184	9.6969	6.8649	7.2792	8.0004	7.7487	6.9606	6.6678	9.1639	7.2288	7.4105	7.44	8.2087	6.9603	7.5641	8.9643
PF3D7_0511400.mrna1_1	PF3D7_0511400.mrna1_1;97	97	10.2137	10.3567	9.5277	8.6278	7.0141	7.7423	7.9932	6.3293	6.7462	10.5448	7.5082	7.975	7.8699	6.5944	7.9923	8.0053	5.9409	9.9239	5.5301	7.5516	10.6057	6.7338	9.0121	8.0128	8.1373	6.2523	9.2401	5.4954	7.9458	9.4173	9.6997	8.5308	7.6784	8.3187	4.5668	8.7999	7.2254	8.8087	7.9692	9.9051	7.6864	6.2852	8.8371	8.3297	8.9263	8.0693	9.6055	7.9293	7.1009	11.1795	6.0058	8.9663	6.3612	7.3097	9.4703	6.829	7.1909	6.9178	8.889	6.0851	7.4317	9.4519	6.4116	6.5461	7.0097	7.7325	6.9356	6.2451	9.6244	9.2554	8.0945	7.7472	8.5792	8.8965	6.6562	7.584	9.0767	6.8812	8.0609	8.1262	7.996	6.8502	6.2396	10.2825
PF3D7_0511400.mrna1_1	PF3D7_0511400.mrna1_1;98	98	8.726	9.3935	7.2359	8.0783	7.3332	8.5331	6.7974	6.7446	7.0493	9.309	8.5301	7.8967	7.8252	7.6496	7.4355	7.9101	6.4398	10.3171	6.1295	7.2542	10.7647	5.7287	8.8027	7.6805	7.0276	5.0045	8.4605	4.8585	7.0513	7.8156	8.4089	7.726	7.7585	7.404	6.2568	8.4536	7.0958	8.5255	7.9873	8.4635	6.8273	4.6999	6.6296	5.9378	8.0807	5.9011	10.0986	7.7956	6.5712	8.8518	6.1884	6.7916	6.2895	6.7974	7.4388	6.4014	6.0492	7.1719	7.6196	6.1896	5.9083	7.5185	7.5326	6.0847	7.0367	7.184	6.4573	6.3721	10.0552	8.3609000000000009	8.018	6.1675	8.0112	7.0271	6.5415	6.4126	9.0761	6.546	7.098	7.4195	6.9643	6.2397	6.6591	9.6808
PF3D7_0511400.mrna1_1	PF3D7_0511400.mrna1_1;99	99	8.3934	7.308	6.5	8.2922	7.3762	6.9268	7.169	6.4251	6.4231	8.8453	8.8045	6.5392	8.677	7.5185	7.286	9.0344	6.2685	8.5878	5.4165	7.8059	9.3025	6.8286	6.7861	6.3667	5.6296	5.0644	6.7167	4.6485	7.6759	8.6651	9.5031	6.6686	5.8547	7.4709	4.5236	7.4207	8.0932	7.3494	7.1838	6.4532	6.3152	5.2887	6.0961	7.4056	7.3011	7.5267	9.0275	7.9219	6.7904	7.1403	5.7374	6.0159	8.8094	7.4908	6.8969	7.6983	6.8782	6.7737	7.2688	6.2999	6.7968	7.986	7.5843	6.5662	5.2176	8.2837	6.0548	6.6298	9.4891	8.1684	7.3323	5.4179	7.6215	6.7038	6.4375	7.1371	8.8272	5.0652	7.1099	6.8509	7.4515	6.7015	7.6668	8.6762
PF3D7_0511400.mrna1_1	PF3D7_0511400.mrna1_1;100	100	8.2404	7.0772	7.6556	9.1426	8.1054	7.3301	6.8067	6.7138	6.8032	8.711	9.1378	7.1856	9.5473	9.6488	7.2265	8.3327	6.7227	5.6126	6.3058	7.4463	8.7579	6.2284	8.0394	7.5501	6.9041	7.9966	7.0686	5.7385	6.9074	6.9606	9.1042	7.3559	7.2428	7.1264	7.7901	7.8054	7.9803	10.2478	8.4677	6.7459	8.43	5.2559	6.7129	6.4877	7.3933	9.4114	11.9163	7.9463	6.7009	10.1364	5.3519	6.5474	7.7249	7.1593	10.5311	9.236	6.7647	7.5341	6.7351	5.5677	6.7786	8.0249	6.9135	5.2052	6.5615	6.5647	6.0464	6.1888	7.7692	10.8473	9.0121	6.8111	8.7995	7.0264	6.1542	7.0442	8.6601	6.6837	7.2886	7.3076	7.0959	6.9657	6.991	8.1577
PF3D7_0511400.mrna1_1	PF3D7_0511400.mrna1_1;101	101	8.4784	7.3321	8.4032	7.8784	8.887	7.005	5.1198	5.667	7.7733	9.002	9.1574	6.8567	8.3299	10.3171	6.7913	7.9407	6.1653	7.0971	7.3716	8.375	11.0565	7.5093	7.2482	6.2018	7.818	6.3574	7.6132	7.0824	8.3743	8.7046	8.5572	6.0009	7.1659	9.0094	6.73	7.3693	7.2504	8.6026	8.4472	6.7137	6.7887	3.8807	9.2185	5.9148	7.0314	8.2955	10.0682	8.0899	5.2441	10.8719	7.1437	8.7245	7.5077	7.0346	10.253	6.5438	7.3009	9.1764	7.5727	6.038	8.54	8.4179	7.4842	7.7289	6.691	6.4944	4.7756	6.4822	9.5031	10.9281	7.7189	8.4626	9.9428	7.7766	6.8359	8.5023	12.7621	7.8834	8.0527	7.4303	6.4981	7.0453	7.4107	5.5373
PF3D7_0511400.mrna1_1	PF3D7_0511400.mrna1_1;161	161	7.726	6.5304	5.2675	5.8968	5.9946	5.9319	6.5328	5.1739	5.0561	7.9787	7.1416	5.5972	5.437	5.6094	5.0544	7.2789	6.8837	4.0505	4.8758	7.7744	6.6864	5.8298	5.6508	5.6795	6.9904	4.7164	4.7623	5.9198	8.0293	6.9411	6.4762	6.6999	7.5119	6.4087	5.5987	4.1052	5.0453	5.0369	7.2084	7.258	5.3978	6.5125	6.1789	5.8248	7.5711	5.0917	6.2453	7.4516	6.0385	6.033	6.224	5.6038	2.0036	5.7581	5.3778	4.7613	4.8288	7.384	7.0888	6.5002	5.8186	6.2642	4.5729	4.9486	5.1052	5.0695	5.3345	6.0579	7.0606	5.7156	4.9241	4.784	7.6126	7.1226	5.5432	5.7323	6.4398	5.5723	6.7125	6.8741	4.8012	5.625	6.5381	7.1109
PF3D7_0511400.mrna1_1	PF3D7_0511400.mrna1_1;162	162	8.4603	6.2871	5.6687	6.3568	5.0708	5.26	5.7808	4.5267	2.9107	8.7338	5.9234	6.0717	5.5173	5.7663	4.6229	6.5477	5.8304	4.785	4.8943	6.53	6.2754	6.3125	5.5531	5.3778	5.8943	5.1715	3.1326	5.4663	6.6072	6.4431	5.9968	2.9373	5.714	5.8721	5.3674	2.9542	3.8115	6.1131	5.272	5.3431	5.814	3.8298	5.6398	5.4941	7.3248	4.7766	5.3067	5.1623	5.3698	5.8194	7.6474	5.9165	3.9222	8.0264	4.8089	4.6259	3.7485	6.1106	5.7325	4.8953	5.8701	6.4491	4.2079	4.582	5.0661	5.306	6.1322	4.7377	6.916	4.7719	5.8657	5.2596	6.5794	4.723	5.9474	6.643	6.3928	5.9179	6.1254	5.3809	4.6599	4.6938	5.3494	6.8031
PF3D7_0511400.mrna1_1	PF3D7_0511400.mrna1_1;163	163	5.9754	6.1418	5.1878	5.6769	5.5567	6.0738	4.9699	4.1252	4.7153	6.0742	4.8817	4.1635	5.2713	4.7991	5.1043	5.7065	4.749	3.8709	6.0749	6.3025	8.1283	5.7592	5.246	5.3712	5.5367	4.9397	2.9709	4.8782	6.5196	7.3824	6.1071	4.4783	4.5223	4.8977	4.0548	4.0453	5.7522	5.5807	6.769	4.5789	3.8166	5.0457	5.3913	5.4774	5.4967	3.9439	6.6267	5.7748	5.5201	5.3628	5.2311	4.6651	5.6401	7.7175	5.5671	4.841	5.5524	5.7293	5.5583	4.1875	6.7811	5.9011	4.9416	5.1997	3.6702	5.0807	4.8037	5.7271	7.0101	5.4702	3.9542	5.1595	6.9271	3.7279	5.7293	5.7156	6.8785	5.4128	6.5501	5.2705	4.5361	4.8929	5.823	6.5003
PF3D7_0511400.mrna1_1	PF3D7_0511400.mrna1_1;164	164	6.6693	5.9189	5.9637	6.5874	5.9456	5.4039	5.2513	5.437	4.1202	5.8362	5.5702	3.3147	4.4886	5.3136	4.4128	5.047	5.4851	4.1457	5.3757	6.4449	6.683	5.5632	5.3544	5.4202	5.2441	5.7282	1.844	5.2342	6.007	6.2939	5.7436	4.5951	6.3995	4.723	5.5692	3.8748	4.9505	3.9745	6.1156	4.3277	5.9317	4.4269	4.6531	4.8763	4.144	4.6565	6.1204	5.5804	5.2453	5.0343	4.7393	5.0391	3.846	9.0022	5.3381	5.2983	5.2506	6.2284	5.9449	5.3882	6.3925	5.5561	4.89	5.0535	3.5632	5.1164	4.2563	4.9326	6.2983	5.5078	5.0233	4.9828	8.2124	5.5432	5.3656	6.2837	6.1815	5.1835	5.6194	5.4226	5.3381	4.5583	5.7503	7.0575
PF3D7_0511400.mrna1_1	PF3D7_0511400.mrna1_1;165	165	6.0853	5.1759	5.5521	6.2012	4.8515	5.7054	5.7065	4.3016	5.2828	5.9709	4.943	6.4249	5.3999	4.1691	5.1631	5.9871	5.8953	5.1436	5.1843	6.4468	6.857	5.3226	5.489	6.8277	5.2403	4.6736	3.7677	4.0461	6.5203	6.2319	5.8686	3.5447	6.803	5.1189	4.4469	4.6129	4.2055	5.7162	5.3927	4.7021	5.848	5.1001	5.581	5.5564	4.8334	4.1342	5.9866	5.2449	5.2608	5.988	6.0575	5.0772	3.4594	9.1662	5.2758	4.8812	5.4366	7.2343	6.4388	2.9317	6.8763	5.0219	5.3593	4.6588	4.3709	5.3416	4.9397	5.1723	8.0656	4.6124	5.9973	5.4091	8.2845	5.2547	5.5515	5.9984	6.0215	5.6724	5.6702	5.1022	4.6218	3.9607	5.4643	6.6298
PF3D7_0511400.mrna1_1	PF3D7_0511400.mrna1_1;166	166	7.2452	4.8115	5.0674	6.6063	5.2257	5.3063	3.841	3.5173	4.1119	7.1845	6.2317	4.2311	6.1514	4.0054	5.1027	5.4074	4.8972	4.7382	5.2426	6.8957	6.591	5.0858	5.4542	6.2891	4.7458	5.278	4.1882	5.7522	6.6882	6.9687	5.7452	5.8861	6.3425	4.9131	4.1077	4.9891	5.1396	6.1761	6.2802	4.9796	6.3981	5.0479	4.4316	5.2211	5.8555	4.6798	5.8649	6.299	4.4899	4.6982	5.0027	4.7871	3.6218	9.9467	4.7829	5.8248	5.1534	8.1015	6.4617000000000004	4.8639	6.6132	5.3823	5.5714	5.1202	4.2563	4.2645	5.857	5.9623	6.8737	4.7268	3.8329	5.6974	9.3733	5.5577	6.1301	6.1793	5.1477	5.5616	6.201	5.2653	3.5801	5.3298	6.1779	7.1998
PF3D7_0511400.mrna1_1	PF3D7_0511400.mrna1_1;167	167	6.5018	5.3298	5.8858	5.55	5.1048	5.701	5.848	6.0652	2.8217	6.7752	5.0993	5.5011	6.0978	4.2055	5.8819	5.2388	5.1763	5.0828	4.9973	6.8405	6.9581	5.2649	4.6724	8.8221	4.9869	3.3743	3.858	5.5957	7.2908	8.3546	4.9255	3.7908	9.0419	5.3187	5.1703	5.0099	4.4989	5.6067	6.1123	4.975	5.2441	5.5503	4.6639	4.8374	7.084	5.0548	6.5723	6.0674	4.7981	5.4476	5.1542	6.3507	5.717	9.7297	4.9887	4.7975	5.4709	7.3912	5.9081	4.7719	5.969	6.0233	4.8836	4.7996	5.5717	5.6109	5.516	4.7887	6.8935	5.1739	5.2012	4.7038	8.4858	5.0387	5.0188	6.3903	8.0467	5.7913	5.6244	6.2392	5.4529	5.8293	5.4643	6.7211
PF3D7_0511400.mrna1_1	PF3D7_0511400.mrna1_1;168	168	5.9481	5.2581	5.3858	5.7493	5.0117	5.7065	5.2319	5.2292	4.8395	6.1114	5.2687	4.7756	5.7808	4.6352	5.516	5.0272	5.4931	4.701	4.8777	7.0717	6.6799	5.7506	5.1432	5.3712	5.093	4.2994	2.9486	5.2957	6.1191	5.8733	7.0585	3.0426	5.5413	5.5339	5.2434	3.6473	4.7645	5.4679	5.5934	3.106	4.1473	5.5385	4.5552	5.9016	5.0725	5.1859	5.9357	7.799	5.4938	5.4492	6.0953	5.3045	3.5348	8.7103	5.1214	4.1763	5.9653	8.0208	6.0987	3.3477	6.5604	5.8592	6.4946	3.6927	5.0179	5.5984	5.3399	5.9771	7.0814	5.3712	4.5832	4.735	7.8372	5.3103	6.1731	5.5301	6.9171	5.5768	6.9303	6.0061	4.375	5.4012	6.0631	7.4939
PF3D7_0511400.mrna1_1	PF3D7_0511400.mrna1_1;169	169	6.5339	6.0652	6.1643	7.2069	5.1914	5.7764	5.5898	5.2924	4.3909	6.044	7.9322	5.3452	5.3273	3.7082	5.3806	6.0137	5.4249	4.8723	5.142	6.6225	5.9619	6.3591	6.3316	7.5622	5.532	4.8048	5.6465	4.5129	5.3298	5.77	6.547	5.2083	7.5599	5.2254	4.5692	4.1169	4.9298	5.1715	5.943	4.9528	4.3723	3.4033	4.3448	6.0328	6.0944	5.2513	6.2267	4.4067	5.1731	5.4647	4.7719	5.561	4.3992000000000004	10.4586	5.1969	5.5937	5.2052	8.7663	6.5803	5.5735	5.9241	5.9702	9.2106	5.5144	2.856	4.9796	5.953	4.8283	8.0231	4.6747	4.774	4.6673	9.1189	6.1955	5.6854	5.4666	6.2772	8.0685	6.6088	5.7939	5.009	5.7301	6.1258	7.277
PF3D7_0511400.mrna1_1	PF3D7_0511400.mrna1_1;170	170	6.7362	5.7729	6.8541	6.8057	5.5342	5.7706	5.5534	5.5859	5.5659	7.0812	5.5018	5.3158	5.6372	5.5198	5.4286	5.2983	5.6337	5.211	5.8994	6.9183	6.3178	6.2042	5.2165	7.3903	5.5276	5.2653	4.6571	5.0085	6.1882	6.306	6.5116	4.6112	7.0298	5.9319	5.0896	3.9625	6.0036	6.0343	7.4645	4.4515	5.8086	5.0845	5.0067	5.5201	5.7076	5.942	6.1489	7.6599	5.0483	5.5662	6.1969	5.9563	5.3878	10.0541	5.6531	4.8485	4.7474	9.2067	6.321	5.6337	5.8672	6.2267	4.3667	4.7328	5.7724	6.5399	5.1953	5.1375	7.5761	5.6809	4.95	5.1859	9.3805	5.2334	5.9425	6.3189	6.432	7.1786	6.997	6.8355	5.6044	4.7913	5.9642	7.4432
PF3D7_0511400.mrna1_1	PF3D7_0511400.mrna1_1;171	171	6.6179	5.1293	5.3927	6.8672	4.9303	5.4366	5.1408	4.2016	4.3957	5.5239	4.3847	4.5963	6.0665	2.7485	4.8222	5.0976	5.7306	4.9303	5.4973	6.7534	6.1783	6.275	5.8273	7.3533	4.254	5.1759	4.5945	4.8987	6.4031	6.0533	7.1411	4.4383	7.9575	5.8344	4.4555	4.4496	4.6005	4.9208	5.7257	5.1424	3.4828	4.9787	5.4269	5.516	5.9905	4.9397	5.2296	5.4532	5.2566	3.5435	5.0531	5.5717	4.0224	9.5018	5.1018	4.9088	5.5768	8.8322	5.9449	4.4607	5.6596	5.8278	5.1739	5.9547	4.0505	5.4476	4.3103	4.9946	7.0978	5.5103	3.84	4.4796	8.9849	5.5804	5.6772	5.281	6.7125	7.2239	6.8796	6.0036	5.2634	4.6017	5.4212	7.7334
PF3D7_0511400.mrna1_1	PF3D7_0511400.mrna1_1;172	172	6.0299	5.7671	6.4599	6.6226	5.9186	4.7279	5.3338	4.9435	5.0841	6.3072	6.3572	4.9964	5.5254	3.9754	5.0312	5.7756	4.9662	4.1795	5.7027	7.3355	5.7323	6.4893	5.5674	8.64	4.7355	3.9317	4.7038	5.3712	6.2917	6.2147	6.4819	5.0514	8.7498	4.8664	5.3223	4.2365	4.3597	5.8163	4.4087	4.1169	5.3975	4.106	5.235	5.877	5.0913	5.275	5.9143	6.991	4.2464	4.8084	5.712	5.5622	4.5304	8.4865	5.6653	4.9625	5.5157	9.4243	5.5484	5.522	5.1355	6.0503	4.9193	5.3954	5.6363	5.3885	6.9272	4.9509	7.0378	5.4216	5.3597	5.3847	9.5446	5.5314	6.5245	6.07	6.9594	6.3768	6.8472	5.6235	5.3466	7.8212	5.9091	7.9943
PF3D7_0511400.mrna1_1	PF3D7_0511400.mrna1_1;173	173	5.7916	6.0772	6.1795	7.1868	7.2815	5.3878	6.0697	5.3438	5.7444	7.0382	5.3561	5.5622	6.4469	6.7808	4.8997	4.9359	5.8163	5.4175	5.6174	6.9955	5.4469	7.0207	6.0054	8.5155	5.6398	5.0828	3.8943	4.2869	6.5563	6.2996	6.8699	5.2369	8.0264	5.5823	4.7522	5.9554	4.6736	5.5323	5.0281	4.8263	4.9914	5.0422	6.1687	5.4525	4.8743	4.8369	5.7703	6.1283	3.858	4.7285	5.7816	6.3861	5.3537	6.8124	5.4466	5.6171	5.3964	7.0101	5.7568	5.6499	5.3576	5.9748	7.2797	5.2024	5.565	5.7087	7.2953	5.4571	6.761	5.5826	6.4923	5.6384	7.396	5.0264	5.9203	5.3391	6.5969	8.3942	6.9587	6.3882	5.2555	8.5786	4.5367	7.3456
PF3D7_0511400.mrna1_1	PF3D7_0511400.mrna1_1;174	174	8.9288	5.4915	7.1968	5.689	3.4607	6.0755	6.6678	5.8547	4.7404	9.0286	7.9265	5.8502	6.4848	5.2196	5.6493	7.8056	6.3014	6.1052	3.3001	6.7996	5.6276	7.414	5.7879	6.1027	6.4931	4.6854	5.8704	5.7098	7.3719	5.9809	7.3626	6.0475	6.1504	6.9512	5.0708	6.8596	7.4704	9.5436	4.844	5.4944	4.7458	4.9269	6.0753	6.9029	9.4106	7.4014	8.2949	5.0695	3.8728	5.9047	6.2696	7.8975	5.6548	6.585	5.2619	7.9581	4.1922	6.1336	6.2771	6.673	5.9628	8.1094	6.7447	5.4406	5.8442	5.9481	9.7923	7.2224	6.7904	4.7934	7.7411	5.4896	6.1293	5.5705	6.9581	5.9878	7.7923	6.3241	6.5679	6.2479	5.9993	11.0359	7.3217	6.906
PF3D7_0511400.mrna1_1	PF3D7_0511400.mrna1_1;175	175	8.7482	6.1876	7.7652	6.1928	6.007	5.9607	5.6966	4.5154	6.2703	7.4786	5.8194	7.1468	5.4634	5.3154	5.9047	6.3214	4.9565	4.6949	5.6918	7.1796	6.0448	5.431	6.4663	5.2288	5.862	3.6206	4.9369	5.4019	7.4659	5.2102	5.7824	6.1453	5.9456	5.7173	5.4761	4.7043	5.3775	5.4469	6.4172	6.4269	5.5792	6.2012	5.8199	6.1532	5.5714	5.435	6.8995	5.2434	5.4326	6.3802	5.6907	5.374	5.7495	7.0405	5.6954	5.6218	5.6267	5.7107	6.0184	5.9507	6.1691	5.4009	5.684	4.7225	5.1056	5.2118	7.4119	5.9272	7.1596	5.1731	6.7779	4.5354	6.6333	5.6758	6.7011	6.077	6.5677	5.4067	5.9186	5.541	4.8192	8.6945	5.2664	7.2002
PF3D7_0511400.mrna1_1	PF3D7_0511400.mrna1_1;176	176	6.2093	5.86	6.5987	6.8306	5.1497	5.2008	6.4187	5.0785	3.9326	6.4436	5.4545	7.1813	6.288	4.9208	4.5723	6.3131	5.701	3.8115	4.717	7.2018	6.011	5.7164	5.1235	6.354	5.4336	4.1194	4.717	4.8334	7.3733	5.5094	5.4686	3.8797	5.7423	5.3494	4.5771	5.295	6.7723	6.3264	5.6755	5.4012	4.2001	6.5328	5.2008	5.5762	6.0179	6.2397	6.4002	5.4101	5.0618	6.4728	6.023	6.0691	5.4356	7.1169	6.0811	6.1944	5.054	5.8721	6.0955	6.6876	6.2627	6.8044	6.1416	4.585	5.8004	5.5922	8.6465	5.7214	11.0733	6.203	6.8909	4.7861	5.6596	6.4459	6.37	6.7814	6.8212	5.9681	5.9129	5.5404	6.1918	9.5762	6.1544	8.224
PF3D7_0511400.mrna1_1	PF3D7_0511400.mrna1_1;177	177	5.8342	4.6594	6.1745	7.5722	4.6305	4.8384	5.9973	4.6605	3.0566	6.0094	4.7929	6.3873	7.2601	5.0858	5.382	5.9653	5.7353	4.1367	4.0224	6.2623	6.7942	4.7655	5.2238	5.0448	4.2906	3.3262	4.7049	5.1022	6.2277	6.0811	5.2612	5.1334	5.5404	5.5996	3.5981	5.0963	4.723	4.9288	4.5904	4.511	5.3427	5.6682	6.0135	4.2683	3.9625	4.3882	6.6428	5.0334	4.0161	4.5577	4.8535	5.7274	5.1285	6.4896	5.76	5.2304	5.4983	6.1445	5.3903	3.957	5.6064	5.7407	4.3743	6.009	3.8288	5.2824	6.635	5.6355	6.7142	5.151	5.5084	5.3509	3.0548	5.3533	5.8487	5.6823	6.3365	5.4696	6.33	3.6758	5.4777	6.9348	6.0103	6.7056
PF3D7_0511400.mrna1_1	PF3D7_0511400.mrna1_1;178	178	7.0355	6.2538	5.3698	9.319	6.2791	5.6727	5.6358	4.4951	6.6112	6.4039	5.3799	7.2832	8.9154	6.0637	5.5957	5.2847	5.3576	4.0798	6.1725	7.669	6.0345	5.581	5.4303	6.121	5.8634	4.2994	6.1737	6.3721	8.0977	6.9478	6.6982	5.8612	6.6516	5.3473	4.6053	6.6177	7.0626	4.2532	5.2203	6.4029	4.856	6.7904	5.3345	5.2483	6.0175	6.668	5.1898	5.1077	3.1457	6.2188	6.267	6.7667	4.153	6.9675	5.9488	6.9623	5.2675	6.4935	6.4499	5.7396	5.6871	7.1277	6.0446	5.745	5.1285	6.3688	8.2471	6.5339	7.3797	5.3473	6.6864	5.6041	5.9162	5.7562	6.3151	6.1932	6.8935	5.8278	5.9303	5.7412	5.8704	8.8305	6.4874	6.7332
PF3D7_0511400.mrna1_1	PF3D7_0511400.mrna1_1;179	179	6.7242	6.5709	5.3288	8.7959	6.6391	4.5838	5.7485	5.8547	4.9298	7.5372	5.9162	6.4603	9.1831	6.4212	5.2012	5.8941	6.1542	4.477	5.7415	6.9569	6.8464	5.3288	6.1079	6.0475	5.4138	4.9103	5.739	5.2277	7.0406	6.803	6.3828	5.4226	6.3778	6.5361	5.2887	5.5198	4.9782	6.102	5.2743	6.0815	5.4269	8.0121	5.9704	6.0241	7.2633	6.1538	6.0268	4.7109	4.251	5.4165	6.1033	6.493	4.6352	7.1543	5.4403	5.9975	4.7913	5.4555	5.3995	6.4053	6.2133	7.2784	5.8664	5.1659	5.9616	5.4925	7.3364	6.6064	5.995	5.4094	6.6779	5.6453	6.0953	5.6676	4.6747	6.1152	8.0064	6.1791	6.3561	6.2913	5.2242	7.9319	6.9816	6.8163
PF3D7_0511400.mrna1_1	PF3D7_0511400.mrna1_1;180	180	8.0348	6.6041	6.0367	8.5142	6.3745	5.5217	5.2133	5.43	5.6355	7.1619	5.5395	6.535	8.1427	6.3644	5.7798	5.7541	5.888	5.0103	6.3388	6.3754	6.6199	6.4907	5.5447	4.7197	5.1416	3.2449	4.5856	5.1739	6.4459	6.8015	6.6197	4.4101	5.4472	5.7533	5.1591	5.8204	5.257	5.4158	5.6594	5.6699	4.9653	6.534	4.2735	5.694	6.3672	4.9411	6.0777	7.3885	5.111	5.4515	5.1859	6.3214	6.0772	6.4568	6.5638	5.9803	4.4944	6.5304	5.3363	6.2513	5.0777	6.4058	5.5993	5.9637	5.4416	6.0128	5.6901	5.953	6.1934	6.1471	6.7741	5.3674	6.0233	4.706	6.1989	5.9614	7.0301	5.8265	5.7255	6.0477	4.9016	6.0079	5.848	6.3675
PF3D7_0511400.mrna1_1	PF3D7_0511400.mrna1_1;181	181	6.6259	5.7827	5.478	5.6747	4.3448	5.0985	5.5119	4.4809	3.4249	6.9627	5.9903	6.3804	6.1179	5.4568	4.0426	4.6673	4.9117	3.9059	4.5254	4.7032	6.5905	4.5503	5.2437	4.5777	4.9639	4.6921	3.5072	4.9103	4.7285	5.3399	5.3868	4.8243	5.0201	4.7724	3.9269	4.7192	5.4084	4.8349	5.6954	4.7263	3.4033	5.2795	4.2861	4.1867	5.1289	5.7063	5.5333	5.8861	4.7458	5.4336	5.4883	5.1094	4.8777	6.4927	5.6871	4.2265	4.0215	4.9236	5.9181	5.7663	7.5887	6.4725	5.5141	4.9982	4.5951	5.1703	7.0001	5.3505	5.963	5.7007	5.6633	3.9955	5.4192	5.375	5.4741	7.6757	6.3884	5.4363	5.1566	5.8027	2.4005	6.6855	4.7334	6.7812
PF3D7_0511400.mrna1_1	PF3D7_0511400.mrna1_1;182	182	6.2649	7.2465	5.4828	5.9619	4.0479	4.5783	5.6769	3.5059	3.99	6.7382	4.4822	4.2311	5.3259	4.228	4.4283	3.7772	5.2265	4.0959	5.753	5.1875	5.3477	3.6135	5.0561	5.3872	4.8968	3.8699	5.0014	4.7549	6.3768	5.5702	5.2472	2.7991	5.3172	8.0208	4.9373	4.6622	5.1181	5.1022	4.8982	5.1946	2.4828	3.849	4.5898	2.9126	5.4376	4.2334	5.0241	3.7355	4.0841	2.342	4.8273	5.3248	4.9823	5.1583	4.0712	5.3916	4.3391	5.4209	5.3885	5.3107	6.8268	5.1035	5.2284	5.0674	5.1243	6.4039	5.7764	5.1965	11.0206	3.2824	5.5555	4.8278	4.6177	5.0215	5.6424	6.4891	7.0637	5.1035	5.3338	7.2556	5.005	7.3527	4.0259	10.9122
PF3D7_0511400.mrna1_1	PF3D7_0511400.mrna1_1;183	183	8.4944	5.6088	4.7463	6.0949	5.6882	5.3889	5.0896	3.9754	5.4436	7.6811	6.6632	6.0613	6.6535	4.7554	6.1229	4.6719	5.7074	4.337	4.634	6.0119	5.0509	4.8728	4.4005	4.9274	6.3616	3.9745	5.6508	5.537	6.0764	6.2238	5.375	2.9411	5.09	4.4114	4.4925	5.2555	6.0292	4.588	5.761	4.1342	5.3611	6.8562	5.568	5.9558	8.0319	4.0018	5.0853	5.3309	4.9472	4.8094	5.3284	6.3422	4.4627	6.0768	5.434	4.2396	5.5635	6.2378	7.0565	5.5364	5.7931	6.2798	7.3664	4.8575	3.8629	5.0652	7.5571	5.1039	4.5607	5.2791	4.342	4.9662	6.3295	6.3123	5.2581	5.7159	6.4423	6.6067	5.1181	4.0968	5.2342	8.5237	5.202	5.1843
PF3D7_0511400.mrna1_1	PF3D7_0511400.mrna1_1;184	184	8.5116	6.9203	5.155	6.7376	6.1214	5.2972	4.437	3.7835	6.0041	7.8693	5.9406	8.8046	6.8987	5.7065	6.6786	5.2044	4.6444	4.8797	5.0224	6.4555	6.0607	4.2172	5.2817	4.3462	6.0904	3.3045	4.5091	4.7164	7.092	6.3952	5.921	3.7137	5.3882	6.9303	4.3533	5.7703	4.957	5.8176	6.3049	4.7296	5.7522	3.8135	4.8943	5.0887	5.7639	5.257	6.062	5.9258	3.497	7.0371	5.6904	8.6104	4.4686	5.8711	5.4621	5.8268	5.0268	6.2411	6.6989	5.2619	5.9059	5.4416	5.8704	5.4107	6.2116	5.4848	7.8052	6.0235	4.9519	5.8777	4.8012	4.844	5.739	5.6744	6.2943	5.8163	6.8545	5.7623	6.9799	7.2529	4.8555	7.3622	7.3406	6.2578
PF3D7_0511400.mrna1_1	PF3D7_0511400.mrna1_1;185	185	6.3978	5.8194	5.2223	4.9732	4.3667	5.3618	4.9059	4.7735	3.6218	6.7344	5.4941	5.79	5.5491	4.1144	5.2001	5.5463	5.2832	5.2593	4.5577	5.7714	5.7795	3.7257	5.4263	5.5157	4.995	3.5934	11.2812	5.06	5.8629	5.9126	5.8367000000000004	3.8748	4.9796	5.2369	4.9639	12.099	4.1914	4.8669	4.4033	2.4005	4.0045	6.9129	4.6456	5.1367	6.5166	4.7929	6.337	5.6977	3.8836	6.0828	4.1675	6.2294	4.9946	5.673	5.7485	3.6859	4.6352	5.4101	6.0575	4.4828	6.0123	7.3277	4.6943	5.4303	5.5357	5.5515	4.1276	5.4998	6.7568	4.2172	3.4568	4.7415	5.1667	5.5653	4.8094	6.9557	6.9575	5.4036	6.0533	5.8812	5.6764	4.6053	5.7947	7.2656
PF3D7_0511400.mrna1_1	PF3D7_0511400.mrna1_1;186	186	6.1071	5.9572	5.0505	5.4922	4.6628	4.8714	4.9791	3.4712	4.6381	6.5957	4.6229	5.5286	5.4005	4.6826	4.3937	4.8349	5.8634	5.0764	5.8686	5.4449	5.8084	3.6041	5.067	5.8943	4.845	3.1538	4.8151	5.5726	6.4629	6.3799	5.8652	3.8914	5.6974	5.2311	4.2434	4.5373	5.0592	5.2323	5.5738	4.8058	4.1611	3.5777	4.6747	5.328	5.7584	2.516	7.0784	4.7527	5.2095	5.7482	6.0074	4.9914	4.8253	5.3632	4.101	3.848	5.1318	4.7323	5.8102	4.437	5.5329	7.1079	5.9345	5.2441	5.0347	5.3947	5.3968	5.3809	6.709	5.6206	5.9105	6.1231	5.4053	5.2315	4.8445	6.3232	7.3001	5.558	5.84	6.3357	4.8992000000000004	5.2346	6.1214	7.0913
PF3D7_0511400.mrna1_1	PF3D7_0511400.mrna1_1;187	187	5.985	5.0339	4.5065	7.1867	4.8349	5.238	4.6076	2.9336	4.2972	5.7892	4.6444	2.4087	8.4508	3.3868	4.1293	6.4092	4.4005	4.2403	4.3241	5.6038	5.904	5.2713	3.7623	4.6299	4.5491	4.0909	3.9973	4.441	5.2961	5.5589	6.071	3.8176	5.5515	5.5226	5.3705	5.4383	5.3785	5.7498	6.0925	3.0179	4.813	1.7268	5.1735	4.4005	3.9964	4.7586	6.9775	6.3223	1.6915	8.8146	4.2817	5.9853	6.3811	5.2954	5.6017	2.1922	4.3067	6.4967	5.211	5.0764	4.7334	5.6121	7.1832	7.4855	7.3737	4.8022	4.9995	5.7131	4.6599	4.204	5.2338	5.3861	5.3237	5.546	4.2001	5.2589	6.4699	7.5616	7.0071	7.9379	5.7708	4.7613	6.5969	5.4575
PF3D7_0511400.mrna1_1	PF3D7_0511400.mrna1_1;188	188	5.9453	4.9298	5.3995	5.0518	4.4718	4.8027	5.7594	3.8846	1.3785	5.6047	4.2698	4.7565	5.7737	3.4249	5.3512	5.1795	4.7782	3.9477	4.6954	5.8704	6.2687	4.1481	4.6358	6.1611	5.5638	4.2001	4.6887	4.516	5.3245	6.0047	5.9665	1.2987	6.4363	4.4443	5.1739	5.0514	3.5801	5.803	4.6259	4.2071	5.1591	5.7897	4.3349	4.7175	5.1218	4.1252	4.887	5.3114	0.8718	7.7712	5.1894	5.2211	3.8135	5.233	5.5357	4.9869	4.0531	6.2024	5.2525	5.4216	5.9609	6.8403	6.0592	5.3882	5.5144	5.5969	4.4925	5.9126	5.5534	4.4822	5.126	5.5354	5.4515	5.6893	5.2612	5.0299	6.5633	6.8272	6.0911	5.6392	5.2843	5.1918	6.1355	4.025
PF3D7_0511400.mrna1_1	PF3D7_0511400.mrna1_1;227	227	6.465	5.5589	5.4663	6.8801	3.9126	5.5804	5.2972	5.3477	5.3695	6.6917	5.5512	5.9329	5.1961	4.4548	6.1035	6.0766	6.5113	5.2126	4.812	5.4979	6.1922	5.8912	7.633	7.5998	5.1894	6.0535	6.6588	4.4269	5.6023	5.7845	7.0721	7.5624	6.065	5.6407	5.3533	5.8263	5.8063	3.4555	5.5607	5.1703	7.2893	7.0524	5.3366	5.4363	5.4627	5.0023	4.6415	5.2585	4.5838	7.0658	5.3733	4.3875	4.1318	6.1483	6.6278	5.6896	7.2266	6.2992	5.8283	4.8146	5.466	7.6187	8.6733	5.9158	9.6388	6.524	5.3593	7.2658	5.5668	5.9474	4.8704	7.3861	7.08	6.4795	6.1112	5.4263	7.6099	6.504	6.4962	9.641	5.5683	4.6865	8.016	2.7991
PF3D7_0511400.mrna1_1	PF3D7_0511400.mrna1_1;228	228	6.0678	6.2502	5.2664	5.1534	6.1416	6.5486	5.1391	3.1715	5.6988	6.2327	4.7729	7.3256	4.9001	4.7442	6.2392	6.4187	5.6493	4.7549	5.6744	6.4911	5.4581	5.4935	7.3835	4.9246	5.3016	5.926	4.1579	5.1073	6.293	5.9472	6.4927	6.9371	5.5286	6.8911	5.9993	4.6949	6.3742	5.3985	5.464	4.7452	5.5759	8.2432	4.4135	4.4114	4.6519	5.4057	5.3395	6.0161	4.0303	4.8384	5.1326	5.3933	4.696	3.6112	6.739	4.0626	7.5567	5.6493	6.2399	5.3913	5.1938	6.6709	7.154	5.4155	4.8283	6.9304	4.8268	5.4249	6.0299	6.4184	5.2165	7.6551	6.347	4.5589	5.3198	4.8253	7.4402	7.4171	5.5201	3.7814	6.3361	5.5957	5.9479	6.3574
PF3D7_0511400.mrna1_1	PF3D7_0511400.mrna1_1;229	229	6.3268	5.6439	4.3284	4.4316	4.6639	6.5163	5.6029	3.4647	3.591	6.4911	5.4226	5.3143	4.3554	3.8639	5.7695	5.3872	4.5447	2.6299	6.3252	5.193	8.7133	5.3851	5.4861	3.9635	5.4702	6.1179	3.4777	4.6719	6.5572	8.1494	6.0555	3.1359	6.1562	5.3642	4.7186	4.1667	5.0108	4.6628	5.5786	4.7803	4.8575	5.5589	4.3937	4.4899	5.8607	4.9869	4.9919	5.2657	6.2965	5.1703	4.8929	5.3858	3.466	5.4519	5.0219	4.0738	6.8551	9.3015	5.466	3.488	4.0303	6.0043	5.4499	3.4289	4.0652	4.5435	4.554	4.887	5.0219	6.1679	4.3533	6.91	10.4046	5.4686	5.1001	5.2861	6.3514	4.6747	4.8197	4.9122	5.1807	4.2311	5.3494	5.8032
PF3D7_0511400.mrna1_1	PF3D7_0511400.mrna1_1;230	230	5.8505	5.5314	5.1069	4.8202	9.5254	5.7447	4.7219	4.5601	10.6247	5.8422	5.8809	5.2342	4.9819	9.574	5.8372	6.4286	5.7629	3.9117	4.0409	7.4074	10.0128	3.6656	5.1206	5.8716	3.9495	6.9351	6.6636	4.2441	7.346	10.3181	6.6216	3.717	7.4032	5.9093	5.6141	5.3434	6.5217	3.6993	6.7249	4.2913	4.2772	7.6161	4.1177	4.4363	4.6865	4.4899	2.8895	5.3789	4.0566	7.0454	4.9547	6.5292	5.1449	5.9619	5.5176	4.6159	7.0971	5.9688	5.9322	5.4696	6.1177	5.8022	6.8776	5.7887	4.8758	5.5273	8.5819	6.0018	5.0644	5.4548	4.2441	8.4284	8.2398	5.2675	6.4899	7.5423	6.8169	6.2263	5.8696	6.1058	5.5046	8.8931	6.7125	6.316
PF3D7_0511400.mrna1_1	PF3D7_0511400.mrna1_1;231	231	5.6206	4.5217	5.2192	4.1457	7.4047	5.8562	5.3519	3.0959	6.8717	5.5708	4.1595	3.5084	4.3702	7.1966	4.8738	6.0732	4.594	6.0708	3.669	4.0678	8.5376	4.4621	4.2487	4.332	3.5981	5.3441	7.4105	4.6999	4.1611	7.9777	4.8232	1.2987	5.5509	4.9293	5.2839	7.3893	4.8253	4.2861	5.1871	4.5916	4.3854	6.554	4.4363	5.2141	5.5364	5.2373	5.4226	4.3001	4.5832	3.845	4.7032	5.5382	3.6182	4.3427	3.3702	4.9625	6.9005	5.1679	5.3161	4.7522	4.3009	7.4381	5.8931	4.9621	5.2203	6.7171	6.8489	4.917	3.5484	5.4128	4.9519	5.8938	5.3954	5.1667	5.1811	4.6571	7.7249	5.4091	4.2319	5.8427	6.6042	6.8954	6.0581	6.5114
PF3D7_0511400.mrna1_1	PF3D7_0511400.mrna1_1;232	232	5.2165	4.6702	4.9923	5.3041	8.3782	5.5232	5.96	5.26	9.6552	6.9128	4.6899	4.6999	5.3241	8.1416	5.1148	5.8985	4.6887	5.4172	4.9054	6.5512	7.9236	6.5075	4.6129	5.4973	4.6622	6.2321	9.698	5.2149	6.1799	7.9101	6.7369	3.275	4.8237	4.4276	5.5705	9.9046	5.607	4.193	4.0875	4.7004	4.3597	8.0394	6.0424	3.5753	5.7186	3.3882	5.5289	4.9165	4.6035	5.8492	5.6834	5.2075	4.5868	5.4951	4.7782	5.3484	5.9651	6.0887	5.8166	5.5024	4.854	6.1593	7.3039	6.6642	5.6355	8.9646	7.5449	5.6067	4.5223	4.3016	5.2292	6.4891	5.825	5.1473	5.6352	4.2196	6.8232	6.6331	6.3537	6.5563	9.2063	8.5183	6.2355	5.2149
PF3D7_0511400.mrna1_1	PF3D7_0511400.mrna1_1;233	233	5.3698	4.5868	5.0721	5.4179	4.9528	5.843	5.7729	3.1619	4.6392	5.1297	5.093	3.5447	5.2449	3.706	5.5053	4.6899	4.8319	1.5558	4.0453	4.7949	4.5211	3.845	4.7687	4.1035	4.916	3.7485	4.0557	4.9355	4.8958	5.3913	4.8176	2.6871	4.4692	4.7903	3.756	5.0892	4.4456	5.8184	5.497	1.1309	4.228	5.804	5.1755	3.5273	4.6576	4.4121	6.7155	5.033	4.2487	5.5295	6.079	4.435	4.0626	3.1457	4.6421	3.8012	5.1647	4.2257	5.4515	5.0518	4.8802	5.1477	5.7074	5.9736	4.8135	5.6845	3.9222	5.0085	5.3579	4.1326	3.6622	5.5723	3.7866	5.1428	5.3216	5.1428	5.9383	5.3477	5.2791	5.6966	5.7493	3.9514	4.0514	3.839
PF3D7_0511400.mrna1_1	PF3D7_0511400.mrna1_1;234	234	5.2067	5.9905	5.5826	4.5454	5.2365	5.7129	5.0277	3.4019	5.2608	5.8293	4.7803	2.8094	3.4383	4.9307	5.4998	5.0383	5.3198	3.9126	2.696	4.7463	7.2202	3.5173	4.3999	5.9916	5.0197	3.5838	5.6582	4.2472	5.354	7.0502	5.0215	3.9919	6.4124	4.6229	3.5423	4.8861	3.2219	4.8186	4.846	4.5416	4.009	5.4738	5.0246	2.742	4.8938	3.846	3.8197	4.4938	4.4209	4.9782	5.135	5.4053	3.5898	6.2073	4.3147	4.6415	4.5735	4.4456	5.5622	6.5526	4.9995	4.2824	4.272	6.188	4.2434	5.5838	4.0286	5.6778	4.9486	4.3526	2.8836	5.0824	6.1334	5.7975	6.7502	5.1595	6.0181	4.2675	5.465	4.6571	5.0892	5.2223	5.784	5.1811
PF3D7_0511400.mrna1_1	PF3D7_0511400.mrna1_1;235	235	5.1289	4.439	4.5261	5.0968	4.4575	5.0161	5.5759	5.7439	4.8919	6.4195	4.1473	5.1334	4.6639	4.5601	4.2854	5.0405	4.4296	4.1969	3.4906	5.1977	7.6289	3.1779	5.634	4.7377	4.3681	4.2365	4.6932	4.5951	5.1177	7.8032	4.2898	5.3306	5.1699	5.5154	4.0764	3.9458	4.7038	3.0496	5.3816	3.7719	4.3498	2.9011	5.6291	4.0849	4.9378	4.1763	4.7175	3.7279	5.408	3.8012	4.8714	5.545	1.6871	4.9509	4.5141	4.4542	4.0755	5.9505	5.8763	6.6457	4.8099	7.2121	5.5518	6.2059	3.4828	5.1659	4.1961	4.904	4.1185	4.7071	3.1587	4.9064	5.7274	6.2655	6.2687	4.888	6.8421	3.8943	6.0431	5.0085	4.9959	3.0444	5.4205	4.393
PF3D7_0511400.mrna1_1	PF3D7_0511400.mrna1_1;236	236	6.6582	5.565	4.627	2.8992	4.9059	4.5711	3.9718	3.4634	4.2494	5.8387	3.228	4.5173	3.7824	2.6826	4.2957	4.6594	4.8748	3.5323	4.1391	6.3963	7.3985	4.9383	5.0721	3.7634	4.3498	4.272	3.2296	4.8605	5.6218	7.5515	4.8339	5.0334	5.4209	5.0708	4.295	2.2869	4.5862	4.5354	5.3041	4.7623	4.3667	2.9523	6.3189	5.4767	4.5279	4.6118	4.8227	7.8997	5.2657	2.4195	4.4653	7.1279	3.1457	5.7658	4.546	3.9982	4.9141	4.925	4.4107	5.6421	4.5975	5.7482	4.814	4.5975	5.436	5.2909	1.1699	5.4022	3.4087	3.6288	4.238	5.2683	4.843	4.855	6.0455	4.7949	6.0407	4.3868	6.1753	5.1926	4.4356	4.0197	4.749	4.7104
PF3D7_0511400.mrna1_1	PF3D7_0511400.mrna1_1;237	237	6.1436	5.0768	5.9577	5.2694	5.2649	4.6433	5.7469	4.4033	6.3416	6.5373	5.3208	3.99	5.2137	3.904	5.4548	5.1926	5.285	4.9322	4.8217	6.5929	7.626	5.6974	4.8043	5.0081	4.4469	2.4303	3.9837	5.1938	5.9793	8.9345	6.4126	4.8714	6.2475	5.9146	4.7409	5.0126	3.7268	4.4363	5.8278	4.9882	4.6932	5.7913	5.4874	6.3954	4.4026	4.1077	4.3067	5.1114	5.6241	5.3082	5.7266	5.3635	4.2847	5.6868	5.7921	4.6392	4.5059	5.575	5.8163	5.8522	5.4131	5.9551	5.0544	5.8329	4.8253	6.1377	5.9619	7.2836	5.8189	5.2036	4.9069	4.6247	5.2016	5.9905	5.9312	5.4761	7.2114	4.9621	5.897	5.0592	5.6642	6.5148	8.0557	6.1387
PF3D7_0511400.mrna1_1	PF3D7_0511400.mrna1_1;238	238	5.8824	4.8151	5.8232	5.054	3.8084	5.1387	6.0175	5.8726	4.5969	6.2621	4.4899	5.2211	5.4754	4.3519	5.615	4.9932	6.1689	5.6476	5.4867	5.8179	8.5624	5.6548	6.8062	6.4639	5.9227	4.5354	4.7137	5.153	5.0054	8.3665	6.0072	6.5711	5.7975	5.3302	4.9528	5.0853	5.8104	4.0976	5.5106	4.0755	6.6915	6.1487	6.283	8.4757	4.6011	5.3632	4.1755	6.4543	5.796	6.6949	6.1297	6.074	4.5577	5.8741	4.9359	3.7761	5.6843	5.1938	5.875	6.1579	5.7658	5.0866	5.8667	6.7361	4.9402	6.6426	7.3205	9.3892	4.9579	6.3152	2.8758	5.8225	6.2679	4.8728	6.0553	5.5388	6.308	5.8934	6.8013	4.8027	6.1033	7.8826	9.6904	3.3462
PF3D7_0511400.mrna1_1	PF3D7_0511400.mrna1_1;239	239	6.7247	5.1035	4.9919	7.8256	6.1436	5.2498	6.4024	6.1295	5.7463	6.6636	5.7374	6.4365	7.929	5.407	5.9547	5.3323	6.3438	5.6479	5.6441	7.0747	6.646	6.0637	7.6202	6.3056	5.9796	6.4009	5.2024	5.0255	7.0572	6.5326	6.9132	7.6179	7.009	6.5514	6.8554	5.6775	6.7009	5.3858	6.2922	5.8612	8.0645	6.4617000000000004	7.3945	8.9291	5.9449	6.2996	5.0488	6.5907	6.3595	6.7815	7.2253	6.7401	4.7328	6.945	6.8952	5.5478	4.5229	6.8501	6.3714	7.9346	6.3966	7.6426	7.4929	6.2436	6.0841	6.4655	7.9894	9.6051	5.9991	6.5676	6.0548	5.8804	7.8914	5.9577	6.882	6.2744	8.4513	7.165	6.7053	6.3252	6.9538	8.3001	9.6379	6.1944
PF3D7_0511400.mrna1_1	PF3D7_0511400.mrna1_1;240	240	7.1619	5.5515	5.6778	5.4316	6.2889	7.0907	5.7968	6.6152	7.0364	7.2587	5.8316	5.7602	5.5883	5.6488	7.503	6.2604	6.7823	4.4121	4.09	6.2455	6.8842	5.6194	7.5673	6.5421	5.8681	5.1404	4.408	5.2479	6.8846	6.7097	7.1874	8.2114	7.2435	5.6126	6.3632	4.1867	6.9941	4.986	5.7214	5.0993	8.7584	8.9263	7.3577	9.5309	6.946	4.7808	5.6579	6.1839	5.4413	7.3373	7.0559	6.4298	4.9575	6.9827	6.1361	4.8773	6.1307	7.7927	5.4806	6.188	5.8462	7.1808	8.4295	6.5756	4.9777	7.1986	7.9686	10.4786	5.6873	5.9067	5.3653	6.5106	9.5874	5.9248	6.6462	5.4558	8.0814	7.2843	7.7445	5.3023	6.723	8.1717	11.0054	5.7957
PF3D7_0511400.mrna1_1	PF3D7_0511400.mrna1_1;241	241	6.8627	5.2106	5.8074	4.6299	5.0246	5.5295	6.1869	6.5963	4.8268	7.0995	6.4179	6.1254	4.9846	4.1739	5.978	5.7428	7.0071	5.0369	5.3519	6.293	5.9637	5.4053	8.1951	7.0802	5.5166	5.9928	5.5314	4.1771	6.1791	6.4224	8.0574	8.5322	6.5113	6.9001	5.7808	5.2311	5.934	5.2059	6.1073	3.9069	8.8144	7.7	6.9475	9.5626	6.3768	6.3776	4.8258	4.9117	5.6482	6.6809	7.0206	6.2493	5.2063	6.5032	5.6485	5.6244	5.8647	6.2774	5.5211	5.1371	5.6854	8.2793	7.7675	5.6355	5.5364	6.3815	7.9996	9.6534	5.7918	5.9198	5.8728	6.1012	7.0378	6.3581	5.8278	6.9619	8.0134	7.3288	7.1163	6.3311	7.0215	8.0543	9.9682	6.0121
PF3D7_0511400.mrna1_1	PF3D7_0511400.mrna1_1;242	242	7.6721	6.4899	6.2018	7.6672	4.5192	5.1123	5.8679	6.8115	6.9051	7.9126	6.074	7.0586	7.7965	6.6132	5.6741	6.1971	7.1736	5.7506	5.7018	6.6673	6.7698	5.5314	8.9943	6.6365	6.4449	6.3675	5.8174	4.7903	6.6911	6.5942	6.7407	8.562	6.6508	6.9556	7.1018	4.6837	5.9639	5.649	6.4946	4.3667	9.9843	7.9931	7.9464	10.042	6.4405	5.5762	5.2153	5.85	5.8079	8.7215	7.4232	6.8581	6.6018	7.8035	6.5185	5.3951	7.0352	6.8935	6.3047	4.7955	5.9948	7.5627	7.5893	4.4269	5.1489	7.3815	7.9047	9.85	6.882	6.7848	6.4258	7.3318	7.636	6.6727	5.8502	7.6367	8.4782	6.6272	6.4906	4.9777	7.8873	8.4647	9.6782	6.8447
PF3D7_0511500.mrna1_1	PF3D7_0511500.mrna1_1;1	1	7.4207	8.5114	5.7173	6.3062	4.106	6.0321	5.6588	5.2529	3.6599	7.5153	7.6752	6.4121	6.8454	4.7666	6.1691	5.6212	6.3122	4.7054	4.9977	7.1419	8.8434	6.0025	5.3409	6.0074	4.8369	4.6294	3.8227	5.0418	7.3541	8.9978	7.3297	4.9878	6.4391	5.7525	4.5491	4.6938	5.7814	6.9252	7.1103	8.718	3.9212	4.935	5.8868	5.5841	7.1338	7.2082	8.0912	7.026	4.9425	10.6542	5.4653	6.1673	7.7347	6.4273	6.5515	6.5179	6.2269	5.9052	5.9098	4.441	5.9711	6.6558	6.6755	5.7978	5.9635	5.8306	3.8914	8.2365	5.0687	7.5578	5.4578	6.1955	7.0445	6.6523	6.6984	6.9789	8.1195	6.8728	6.4557	6.5483	6.6118	5.3399	8.896	5.1469
PF3D7_0511500.mrna1_1	PF3D7_0511500.mrna1_1;2	2	7.2535	9.1452	6.7887	6.7741	5.3198	5.2784	5.3266	6.8027	3.854	7.1574	7.5477	5.9399	7.5036	4.5292	6.2365	5.8306	6.6434	5.8743	5.8107	7.596	7.7489	5.8897	5.9451	6.1653	5.4429	5.2634	4.8753	5.4555	8.3655	9.1067	7.3257	4.5423	7.9811	5.5771	4.1562	4.6576	4.4692	8.9651	6.5013	9.0507	5.6823	4.8288	6.4952	5.1313	7.1054	7.9124	8.679	5.5537	5.0815	9.6754	5.2913	6.2628	8.5129	5.585	7.3007	8.0893	5.9998	6.2437	6.7952	5.4841	5.3234	7.1936	7.0062	5.5503	6.4167	5.9404	4.4074	8.6138	5.4029	7.3335	6.9258	6.8167	7.1662	6.9609	5.5435	5.6421	8.0907	5.9998	6.4499	7.5585	5.5135	3.9155	9.4652	5.7104
PF3D7_0511500.mrna1_1	PF3D7_0511500.mrna1_1;3	3	8.8715	9.883	5.8785	8.101	6.6767	7.3292	7.8746	7.1108	7.4381	9.2472	7.2545	6.8137	7.544	7.7661	7.6673	9.3497	7.6075	5.7192	6.08	10.0321	8.5081	7.5396	6.537	8.6397	6.0492	4.2802	6.3539	6.106	10.186	9.5566	8.5067	4.9991	8.3022	7.15	6.2046	6.3003	4.2403	7.5474	6.9569	10.1581	7.0121	4.4114	6.4804	6.2647	8.671	8.5039	7.7764	7.3385	5.5125	11.2132	7.2929	7.116	8.9554	7.1759	10.3555	6.5421	6.6437	9.9948	5.7175	6.7401	7.7847	9.36	11.5993	8.9992	12.5038	8.4709	9.272	8.6658	9.3239	10.1881	6.5201	7.0539	10.1801	7.54	7.2931	7.8797	8.9567	8.6557	9.6366	12.9033	8.5137	9.6921	9.4814	8.6098
PF3D7_0511500.mrna1_1	PF3D7_0511500.mrna1_1;4	4	8.5853	9.464	5.6982	6.7811	11.2511	7.2492	7.7347	6.2711	11.6636	8.8495	6.9974	7.5136	6.93	11.4997	7.4871	9.2634	5.6462	5.8227	6.776	9.4388	7.457	7.0738	5.7195	8.1508	6.7766	4.9189	5.3413	6.6791	9.8459	8.3902	8.5313	4.0883	7.9587	5.9526	5.1285	3.9625	5.7679	6.8662	7.0426	9.5753	6.6482	5.4239	7.035	6.5807	8.3686	6.5708	6.7829	7.5403	5.3377	10.9403	7.5516	7.3958	8.4636	7.2462	10.8653	5.9028	6.2112	10.3834	5.2847	6.6532	8.1111	7.5139	10.8796	9.5646	12.157	8.8634	9.0594	8.1817	9.9254	10.3543	5.9439	6.0492	11.1673	7.5078	7.6429	7.6746	8.7452	8.7045	9.7814	12.5757	8.613	9.5817	8.6671	9.2703
PF3D7_0511500.mrna1_1	PF3D7_0511500.mrna1_1;5	5	9.6267	9.6804	7.2092	9.5752	7.5276	7.7342	7.8363	7.5934	7.3668	9.5204	7.181	9.7179	9.3361	8.2273	7.4561	9.3231	7.5148	7.2387	6.6469	9.5105	7.9878	7.8471	5.8135	8.4696	6.4124	7.1039	6.5032	6.3116	9.745	8.8333	8.7987	4.9208	8.7499	7.3506	6.648	4.0418	5.1334	6.4471	8.1275	10.0594	7.2651	6.1657	6.7596	6.4039	8.6953	7.2444	6.8283	9.0199	6.4722	11.0395	7.4617000000000004	7.4829	7.8022	8.2	10.4667	5.9764	7.2393	11.7233	6.0928	7.1592	7.7731	8.4476	11.7546	9.7943	12.3551	9.1607	8.6521	8.5764	9.9225	10.32	7.3687	7.2026	11.8843	7.0344	8.6055	8.4733	9.4038	8.5379	10.1	12.6547	9.208	9.6085	8.8504	9.1123
PF3D7_0511500.mrna1_1	PF3D7_0511500.mrna1_1;6	6	11.8468	11.0313	5.3452	12.4676	6.9452	6.9026	7.9294	6.1432	7.4601	11.5389	7.6684	11.6094	12.492	7.808	7.0982	9.9433	7.2497	3.8866	5.9463	9.8469	6.264	7.78	6.042	8.7418	7.9596	5.2376	3.6893	6.5204	9.6128	7.0419	8.6838	0.0286	8.46	8.5605	5.7181	3.7751	5.2399	6.7334	7.7573	11.1339	9.0382	4.0206	6.5718	7.9561	11.0863	6.8717	6.7421	7.825	5.3837	11.0303	7.2406	6.8637	7.8902	7.4364	10.1331	6.5212	8.936	11.5097	5.9013	8.6093	7.6574	6.9699	11.2676	9.5032	12.8273	11.0069	10.0583	8.5707	10.3336	9.1464	6.219	9.3528	12.0543	6.7218	9.3865	7.1968	8.488	8.7731	9.9647	13.1571	10.5249	10.8212	9.1304	9.9027
PF3D7_0511500.mrna1_1	PF3D7_0511500.mrna1_1;7	7	9.9505	9.5257	5.6291	4.4046	5.588	5.3937	6.9942	6.0299	5.8992000000000004	9.8462	7.2298	6.1591	5.9243	6.9883	5.9052	9.3344	6.1003	5.2437	5.2544	8.7444	6.5881	6.4936	6.1791	6.7392	5.3851	5.9632	8.1996	5.6156	8.9433	7.7982	6.8602	4.3427	6.7764	5.1914	5.6826	7.6046	5.4715	5.5163	6.6638	9.5664	3.6949	5.5132	4.9923	5.4121	10.3893	6.94	5.5534	5.7999	3.4803	9.9109	5.9189	6.0592	9.1663	8.9456	7.4942	5.2917	5.3388	10.1965	5.7175	6.4515	5.6209	6.79	11.5333	8.546	11.555	6.7389	7.3537	6.0613	10.559	7.23	5.7035	5.4403	11.4841	6.0277	6.5232	5.842	7.5488	9.2351	8.9111	11.8097	6.9442	8.3632	6.3438	9.958
PF3D7_0511500.mrna1_1	PF3D7_0511500.mrna1_1;8	8	10.2663	9.3781	5.2257	5.5753	6.4308	5.7623	6.7715	6.439	6.8084	10.251	6.4499	6.804	5.1946	6.9602	4.6633	8.9273	6.9222	4.6814	5.6582	9.9653	7.3303	5.3684	5.1627	6.6643	5.3937	5.2979	8.0686	5.6721	9.7911	7.9003	7.2748	3.6194	7.0783	5.5317	5.2498	8.3015	4.8807	6.3761	7.2554	9.7468	5.4219	4.7241	6.0961	5.2506	10.1468	5.5904	7.0465	6.2236	3.9069	9.5584	6.2802	6.2392	9.0736	8.2099	8.3476	6.6841	5.5765	11.2143	5.2373	5.8354	6.4992	6.9325	11.5029	8.103	11.6248	7.3401	7.6664	5.546	10.5821	7.6846	6.0464	6.4405	11.3333	6.756	8.9031	6.8971	8.3077	9.1793	9.2018	12.1592	7.2926	8.5535	6.0481	9.7667
PF3D7_0511500.mrna1_1	PF3D7_0511500.mrna1_1;9	9	11.0836	10.5408	7.0706	6.7577	5.7425	4.7671	7.0954	6.1721	7.0193	10.8109	6.8195	6.9888	5.7944	7.3385	5.8545	9.2115	6.4614	3.9699	6.9287	9.7717	8.8887	7.636	5.6602	7.3014	5.0853	6.019	9.9383	5.1867	10.4747	8.8644	7.9248	3.6112	6.9784	5.4343	6.4668	10.3168	6.1884	5.4588	7.7063	10.373	5.6938	5.9481	7.5319	5.4043	10.6948	7.0332	6.7696	7.1589	6.5329	9.7423	6.5509	7.741	9.1226	9.1708	7.5307	6.9864	6.5348	11.2799	6.3913	6.8913	6.436	7.0206	11.3823	8.2285	11.2485	6.2677	8.0327	5.467	10.1724	8.1811	5.2898	6.8454	12.1515	7.2249	7.8946	6.5215	8.9814	9.4677	9.0744	11.8474	7.285	8.3512	6.488	10.139
PF3D7_0511500.mrna1_1	PF3D7_0511500.mrna1_1;10	10	11.3003	10.0552	7.2028	6.6492000000000004	6.6812	5.9834	6.8396	6.6168	6.7276	11.4012	6.8444	6.9135	6.348	6.5573	6.524	8.9121	6.7618	3.841	6.8934	11.7593	8.6946	9.0297	5.225	7.9006	5.5182	6.4978	8.8047	6.4298	12.0387	9.539	10.3106	3.6993	7.7236	5.9004	6.0527	8.595	5.9217	6.3802	7.9357	10.2571	5.3736	4.942	6.342	5.8701	10.7555	7.1273	6.8757	7.2562	5.299	9.9512	7.9054	6.4902	9.2578	9.126	7.0255	6.3261	6.6307	11.7455	6.3425	6.953	6.3021	6.904	11.136	8.4436	11.0431	6.8204	7.6709	5.77	10.313	8.056	6.2102	5.852	12.46	6.9388	7.1806	6.9661	8.5278	9.0832	8.6526	11.8453	7.2157	7.8161	6.779	9.4688
PF3D7_0511500.mrna1_1	PF3D7_0511500.mrna1_1;11	11	11.4593	10.2813	6.1129	6.4492	6.7962	5.3837	7.0121	6.4552	6.9042	11.4486	6.9137	7.0995	6.7234	7.1866	5.9162	9.1382	6.6754	5.3402	6.4232	10.4818	9.2083	6.8487	5.5342	6.8593	4.7323	6.2615	8.8745	6.4173	10.6493	9.6513	7.7903	5.3947	7.4977	6.4504	5.2954	8.2093	6.0032	6.3178	8.0156	10.3887	5.7304	4.319	4.3096	5.6562	11.0748	7.0459	6.822	7.6367	5.0215	9.1572	6.7675	5.2087	9.6048	9.2232	7.0702	5.9047	6.6594	12.3512	6.0442	5.9995	5.9565	7.0811	11.6458	8.4108	11.555	6.7823	7.7385	5.9759	10.4443	8.6667	6.1914	7.4391	12.4591	6.2075	7.3862	5.6927	8.7045	9.3999	8.9367	11.8798	5.6727	8.0692	7.0965	10.4141
PF3D7_0511500.mrna1_1	PF3D7_0511500.mrna1_1;12	12	10.6852	9.7696	5.1056	5.7029	6.6744	5.0841	6.4099	5.7931	5.6608	10.8761	6.1144	5.8637	6.0568	6.5376	6.0088	9.0151	5.1338	3.5862	6.6129	9.2055	7.928	5.8146	4.6792	5.2551	4.7038	4.4229	6.892	5.6574	9.5819	7.9453	5.8753	4.2141	5.954	5.0144	4.7328	6.2688	4.6088	5.517	7.8344	9.631	6.2371	4.5898	5.067	4.5686	10.2385	5.6576	6.0923	7.3886	2.846	8.2345	6.3625	5.2913	9.208	7.5769	6.5682	5.5515	5.3096	11.4079	5.7546	6.2466	5.6913	6.2802	10.5404	7.4589	11.3893	6.5486	9.9248	6.225	10.2378	8.2096	5.367	5.4951	12.0021	6.2279	6.9771	5.1502	7.4661	7.8188	8.2134	11.969	6.8694	10.6441	7.4676	9.3116
PF3D7_0511500.mrna1_1	PF3D7_0511500.mrna1_1;13	13	10.8495	8.6174	5.9326	15.0242	4.2668	4.8644	6.0997	6.379	6.1693	11.7525	5.4333	8.8253	14.8616	5.1534	4.8968	7.0557	6.5629	5.2176	5.6882	9.9926	9.3835	5.6467	4.3854	6.0226	5.9649	7.6018	7.7974	6.1967	10.3089	9.8733	7.0744	3.9001	6.0525	4.6456	6.9154	7.7878	5.5662	6.4335	7.607	8.7832	6.6273	4.7164	5.9581	5.8999	10.3041	6.0283	5.6188	7.0244	8.5673	7.2811	5.6935	6.2388	8.3851	8.1102	5.8099	6.0624	5.1546	9.3193	6.3674	5.8654	6.0312	6.6887	9.2256	7.3091	8.7511	5.9711	13.3508	6.094	8.4171	7.5423	5.7074	6.1003	10.1046	6.375	6.9512	6.4411	7.66	7.5281	8.2195	9.6814	6.5406	14.0149	6.903	8.8384
PF3D7_0511500.mrna1_1	PF3D7_0511500.mrna1_1;14	14	10.815	7.7231	5.2765	14.9187	4.7236	6.5144	5.6904	6.0155	5.0781	11.9828	5.9857	8.5534	14.7162	5.0448	6.6174	6.1202	5.7393	5.4935	6.4696	9.9593	10.638	6.4253	6.2623	5.8582	4.796	7.1742	7.7235	6	10.3153	11.1583	7.5133	4.9593	5.9126	5.2998	7.4934	7.376	5.6349	6.6556	6.97	7.506	7.7827	4.742	5.2149	6.1272	10.3941	6.5886	6.458	6.1085	8.1489	7.8576	6.9522	5.8858	8.1183	7.6318	6.4118	5.7895	5.1018	8.0471	5.9882	5.857	6.8206	6.5954	8.8015	7.2576	7.89	6.7196	12.0919	6.2294	6.6854	5.7879	5.8659	6.2376	9.0574	6.1058	6.5761	6.4635	8.2706	7.7682	8.0664	9.151	7.0968	12.423400000000001	6.595	7.3442
PF3D7_0511500.mrna1_1	PF3D7_0511500.mrna1_1;15	15	11.193	7.8974	6.0385	14.7737	5.5789	6.4141	7.7523	8.3106	5.6473	12.3681	6.0644	8.7528	14.4037	5.4893	5.2813	5.9329	7.8811	3.7687	6.1753	8.1298	10.5147	6.5024	3.8659	6.3264	5.434	7.4073	7.6318	6.6539	8.057	11.1912	7.413	4.0461	7.1752	5.8268	6.9235	7.3741	3.272	6.7365	5.701	7.3536	8.6541	4.9814	5.8652	5.9898	10.5393	6.0345	6.4883	5.975	9.9282	8.0253	6.7215	5.0772	9.3798	8.2279	7.0513	6.5181	4.8227	8.1286	6.0328	7.3093	7.0646	7.0772	8.7317	6.4552	8.6931	6.6935	12.7326	6.1593	6.4219	7.9934	5.1223	6.5106	9.9805	6.5236	5.7334	6.8344	8.09	8.5536	7.7917	9.9838	7.0425	13.3426	6.0188	6.5509
PF3D7_0511500.mrna1_1	PF3D7_0511500.mrna1_1;16	16	11.6773	7.5519	5.1739	14.1542	6.035	5.4643	5.9635	5.4509	5.9575	12.4325	6.1081	8.6156	14.6657	4.7597	5.3103	5.6857	6.0976	4.8329	5.436	7.3765	10.5013	6.1202	5.0785	6.5236	5.7225	7.1066	8.099	5.9009	7.4686	11.0866	7.0409	4.7613	6.3505	5.5342	7.1447	6.8225	5.9551	7.0274	6.7645	7.7033	6.9906	4.1739	5.1679	5.1227	11.0339	6.077	6.4573	6.4024	9.3713	7.4287	6.0435	6.0856	8.8888	7.9451	6.1639	6.225	6.2985	7.9638	4.9411	5.4835	6.624	6.1926	8.0769	6.1102	7.7162	6.8271	12.7281	5.2772	6.1884	7.3913	4.211	6.1946	9.1396	6.588	6.5232	6.8926	8.0286	8.136	6.957	8.9361	6.2141	12.8681	6.1579	6.204
PF3D7_0511500.mrna1_1	PF3D7_0511500.mrna1_1;17	17	8.036	6.5851	4.7745	14.6984	4.9832	5.4496	6.1291	2.9709	5.0972	10.5067	3.9069	8.9248	14.4418	5.842	5.7415	7.6859	5.8637	4.9914	3.8846	6.765	9.8939	5.101	4.266	6.5521	3.9174	6.5916	6.8391	4.5856	6.8445	9.559	6.5367	5.0268	7.0497	4.9141	6.0581	6.5006	4.6047	7.7031	5.8851	6.5975	6.1402	3.4699	5.4912	5.0896	7.4702	4.6724	5.3423	5.0909	9.5013	6.5529	4.6381	5.6576	6.947	6.27	5.5367	4.2795	5.4928	7.5318	5.4699	5.0378	5.9934	6.5721	6.3438	5.3632	6.8591	5.235	12.5666	5.3733	5.1022	7.4068	4.1375	5.9754	7.9906	5.9383	5.0041	6.0809	7.9398	5.7123	5.7666	8.0393	5.6562	12.5727	6.1888	2.4087
PF3D7_0511500.mrna1_1	PF3D7_0511500.mrna1_1;18	18	7.7109	6.9094	4.7682	14.7482	5.2242	6.2143	6.4321	2.8074	5.6413	10.7423	5.1256	9.0267	12.6542	4.8151	6.2587	7.8388	4.9519	2.251	5.5141	6.7385	9.1426	4.9103	4.7049	7.1797	5.1731	6.3443	7.6023	5.0312	7.3606	9.0806	6.5916	3.839	7.7457	5.7098	6.2415	6.6942	5.23	7.3374	5.9107	7.2452	6.6589	4.0339	5.7276	5.6221	6.0639	5.6525	6.0248	4.511	8.7405	7.3622	5.1268	5.1687	8.1043	6.2696	7.4584	4.6843	4.3448	8.6625	5.8235	4.4019	6.2075	5.8938	7.4488	5.7655	9.5031	6.6318	12.0447	6.0875	5.5768	7.8598	5.3505	5.1363	9.3481	4.8089	5.5333	6.1639	7.7195	6.6943	5.841	10.0241	7.0718	12.3513	6.0409	4.2802
PF3D7_0511500.mrna1_1	PF3D7_0511500.mrna1_1;19	19	7.7659	8.5758	5.824	14.6322	4.7608	5.044	6.9761	5.2365	5.9862	10.864	5.5619	9.0955	14.4416	4.3861	5.3067	9.3702	5.4449	3.6439	5.7074	7.1585	8.6743	5.8743	5.7684	7.7163	4.5211	6.7753	6.939	4.717	6.6018	7.9733	5.8372	3.858	7.9935	5.9998	5.4519	6.0472	4.3448	8.154	5.9359	6.5708	5.2532	4.26	5.2965	3.926	7.1134	4.6479	6.6143	5.7134	8.8094	6.7335	5.5771	4.706	8.1566	6.2166	7.5859	4.7939	6.2032	8.3581	5.3494	4.2957	6.4867	6.4909	7.0808	5.275	8.5316	6.3052	11.9629	6.7312	5.1346	8.0245	4.853	6.5124	9.231	6.3981	5.5951	6.2369	7.6622	6.2453	6.4131	9.6197	6.8004	12.1229	6.7503	3.904
PF3D7_0511500.mrna1_1	PF3D7_0511500.mrna1_1;20	20	8.862	8.2115	5.9674	14.6597	8.9095	5.4851	7.2323	7.3684	9.0725	10.7681	4.8629	9.7207	14.3745	8.7147	5.4995	8.8806	8.0025	4.7071	6.3196	7.4982	9.0523	6.3749	4.95	7.2062	6.6023	6.9761	6.9919	5.9191	7.2339	8.862	6.8358	4.6352	7.7396	6.9071	6.8773	5.7949	3.5789	8.5371	6.6057	8.4749	6.2517	3.9973	6.2553	4.9331	8.9554	5.6109	6.9768	6.5457	9.4799	7.111	5.966	6.0766	6.278	6.4403	6.9149	5.3377	6.4691	9.7876	5.6047	5.4185	6.2902	6.4075	6.8412	5.3118	9.0909	5.8824	12.5606	6.0459	6.453	7.6891	5.5264	5.9814	10.0627	5.6058	6.2525	6.4679	7.5522	6.1849	6.7323	9.7051	6.3109	12.7973	6.4413	7.6201
PF3D7_0511500.mrna1_1	PF3D7_0511500.mrna1_1;21	21	8.7513	7.3792	6.1552	14.8145	8.7304	5.3484	7.2129	7.4052	8.7872	10.3369	4.5521	9.7226	14.5291	8.6836	5.2713	8.1902	7.641	5.0237	4.3568	7.5475	9.1167	5.8861	5.696	6.8053	6.9509	7.8278	5.2555	4.858	7.3913	8.9048	7.0481	2.0841	7.3588	7.1375	7.4868	5.5638	4.1675	8.2892	5.854	7.5997	6.2246	4.2728	6.1701	4.9759	8.7793	5.0535	6.7365	5.2445	9.4296	7.4085	4.9241	4.839	8.1862	7.1263	6.4647	6.1167	5.9991	9.5461	5.8575	5.9844	6.9646	6.4261	6.3595	6.0902	8.2577	5.6574	12.8398	7.1417	6.203	8.1478	4.0849	6.8936	10.5789	5.3957	5.2731	6.9168	7.1031	6.8142	6.9344	9.2274	5.4107	13.1094	6.6251	6.9927
PF3D7_0511500.mrna1_1	PF3D7_0511500.mrna1_1;22	22	9.6095	6.4298	6.005	14.9261	8.9421	5.5289	6.9161	7.823	9.3254	10.5077	6.1391	10.0648	14.8579	9.1342	5.263	9.0518	8.0889	6.154	4.7634	8.3023	8.5218	5.9928	4.9303	6.7025	7.2169	8.1247	4.8176	5.5008	8.3884	8.9059	7.1399	4.588	6.8207	7.8151	7.4617000000000004	4.8283	4.4976	8.9841	5.4522	5.8367000000000004	5.5008	3.7845	5.4212	5.9009	9.983	4.5638	7.6316	5.7934	10.4941	6.645	4.6439	6.0807	8.4768	7.0425	6.0184	4.9588	5.4786	7.5051	5.5804	6.7423	6.3935	7.2822	6.7621	5.5531	7.3197	5.8125	13.3119	6.3459	6.1564	8.1923	5.1542	6.5311	8.3096	6.4338	7.4364	7.2501	6.8529	6.9406	5.9373	8.9284	6.3799	13.722	6.6662	6.706
PF3D7_0511500.mrna1_1	PF3D7_0511500.mrna1_1;23	23	9.1714	5.8565	5.6845	11.4264	8.9217	5.6556	6.3031	7.8388	9.0109	10.7197	5.5987	7.2581	11.4426	9.1785	5.3988	6.431	8.2226	5.2215	5.7498	7.4202	7.0392	5.5521	6.6261	8.7072	6.9011	6.9406	4.314	5.7123	7.4815	7.2031	5.5892	4.2876	8.8173	7.3206	7.3179	4.554	6.4283	6.3214	5.5515	3.1538	4.6058	3.2884	4.0993	4.6809	9.4243	5.6162	6.2547	4.8263	4.6628	7.1406	5.2791	5.3968	6.0121	5.6427	6.9229	5.3132	5.3909	6.1406	6.1204	5.9561	5.8547	5.3716	6.8415	5.5823	7.8215	5.6943	7.5758	5.4313	6.0319	7.1922	4.848	5.6633	7.2226	6.6087	5.9458	6.1643	6.0389	4.986	5.2679	8.7914	6.2255	7.9363	5.3416	6.3245
PF3D7_0511500.mrna1_1	PF3D7_0511500.mrna1_1;24	24	9.0801	5.9103	6.4401	5.1707	8.3493	5.7415	6.0742	7.4179	8.931	9.3894	6.4087	6.3103	5.7068	8.6651	5.602	7.6165	8.1487	5.6551	5.5625	7.9889	7.8662	4.6932	6.4009	9.3391	7.1723	6.4901	4.9449	5.6418	8.1492	6.9977	7.4157	5.3356	8.9811	7.1971	5.9134	5.5677	5.8851	6.5195	6.2071	3.4542	8.9515	4.5589	5.299	5.8689	8.8464	5.7983	5.2168	6.3921	4.504	6.1075	4.8344	5.6398	6.4849	5.4336	6.2255	3.6803	5.7035	5.8397	5.9903	6.5913	4.9676	6.72	7.0661	5.4097	7.0224	6.4065	4.6988	4.8875	6.415	6.7487	4.5595	5.435	7.3821	5.814	6.4278	5.7858	7.762	6.0409	5.5301	8.2979	6.8359	5.4686	6.2778	7.1432
PF3D7_0511500.mrna1_1	PF3D7_0511500.mrna1_1;25	25	9.5912	4.8748	6.321	4.9293	9.2002	5.2449	7.4823	7.9984	9.1817	9.3647	6.2498	6.5011	5.6308	9.2614	6.1489	9.3054	8.8421	5.3611	6.0755	6.9535	7.242	4.5801	5.7032	6.2737	7.1529	4.9704	4.8099	6.1506	8.1109000000000009	7.5344	6.633	5.5868	5.0193	8.095	5.7753	4.8258	5.6738	6.9505	5.9556	4.373	3.7981	4.8866	5.6256	5.0639	9.5665	5.8709	6.5329	5.9359	6.541	6.4438	6.1424	5.9402	7.1031	6.5504	7.0259	3.7506	5.238	5.3992000000000004	4.8914	5.852	5.6256	6.4172	6.8942	5.5747	6.1564	6.4653	3.8094	5.0045	5.4429	8.2495	6.0457	5.9416	7.2658	6.8081	6.6392	6.6479	8.0076	5.6522	6.724	7.2887	7.0009	5.9761	6.4809	6.2336
PF3D7_0511500.mrna1_1	PF3D7_0511500.mrna1_1;26	26	10.2819	5.774	4.7719	6.1012	8.0228	4.4861	7.1356	8.5304	8.2955	9.8168	4.8943	6.7297	5.407	7.9153	5.9095	11.312	9.1299	5.3847	5.0179	8.5048	6.7039	3.1094	5.7578	6.0215	6.9941	3.5348	4.1077	4.4336	8.5713	6.5705	6.7444	4.9635	7.1158	8.2604	4.5148	4.5735	5.6209	7.1595	5.5945	4.4155	5.4676	3.9709	4.0108	5.1252	9.9073	4.0018	7.3081	5.1014	4.5735	6.7432	4.2623	4.9269	7.2411	6.6304	6.8574	3.7409	3.8022	6.0781	5.4832	6.6505	7.026	6.3241	6.7743	4.9481	4.6421	6.0921	5.1839	5.1775	4.5868	7.383	4.7038	6.3776	7.5859	5.9189	7.1335	5.496	7.2922	6.781	6.2748	5.4611	5.9498	4.0321	5.993	6.1177
PF3D7_0511500.mrna1_1	PF3D7_0511500.mrna1_1;27	27	10.5699	6.193	5.7439	5.8755	5.9864	5.8115	7.8393	9.101	6.2919	10.1461	5.7931	6.8475	5.4584	6.2211	5.6761	8.8001	9.4436	6.0717	6.453	10.8954	6.7797	5.0858	7.4849	7.6145	6.3078	5.1938	6.0173	5.6094	11.0722	6.7621	6.7046	6.9278	8.3874	7.6668	4.9495	7.0042	7.7402	7.2312	4.14	5.4063	4.9227	5.7616	5.4443	3.4019	10.2421	5.1965	6.3747	5.3291	5.2426	6.6569	5.5595	4.9514	6.8868	7.1417	8.0219	4.8192	5.804	6.9746	5.2426	7.9217	5.2906	6.2529	8.3686	6.6143	7.0198	6.4158	6.1725	5.9718	5.3923	7.8507	4.717	6.5418	8.3581	4.7479	8.6109000000000009	6.1635	8.2505	8.9255	6.7932	7.9915	7.0897	6.0155	6.5173	5.5931
PF3D7_0511500.mrna1_1	PF3D7_0511500.mrna1_1;28	28	10.9461	6.0074	6.6166	4.6831	4.8293	4.3448	7.9404	9.526	6.2821	11.2963	5.6238	6.4733	3.7366	3.8895	6.0913	6.0166	9.9737	5.0321	4.8919	5.746	7.6749	2.9011	6.9129	3.1699	7.3128	4.3667	4.7661	4.4033	6.3464	7.3658	7.6494	7.1168	4.9964	8.0288	3.6915	6.0564	5.4074	5.4689	4.8875	5.4925	4.9616	4.025	5.3259	2.696	9.9213	4.5527	6.332	6.0241	4.9411	5.4276	4.8379	5.7153	5.7576	6.0246	9.8232	5.3125	6.0755	5.4538	6.0328	6.143	4.7729	6.5099	6.8435	5.6733	4.0609	6.7283	6.0076	4.433	4.6531	10.2526	4.0488	5.254	6.4627	4.3226	6.2005	4.272	7.0362	5.1131	5.7626	6.0592	6.2494	5.9091	5.1655	4.0135
PF3D7_0511500.mrna1_1	PF3D7_0511500.mrna1_1;29	29	11.6763	6.3503	5.6499	5.2188	6.2445	5.4803	8.0175	9.4217	5.1969	12.0329	4.6053	7.0129	4.8674	4.784	5.3129	6.0052	9.5637	5.5795	5.6851	5.9646	8.2611	5.6631	6.2769	4.7829	6.0299	5.235	4.3806	5.4899	6.2057	7.4004	6.2608	5.4617000000000004	5.625	6.6943	5.1587	5.6229	6.0687	5.1953	5.9725	6.8326	4.9722	4.2157	5.079	4.0781	10.6257	4.6792	5.7782	6.4261	4.204	6.247	4.8982	5.3903	6.1467	4.8866	7.934	5.3775	5.7227	5.8515	5.4482	7.6835	5.7004	6.9281	6.7776	5.3691	4.5515	5.4175	4.2517	5.0648	5.1953	8.6314	4.6982	5.6707	7.0405	6.3957	7.0773	6.5272	7.6419	6.7096	6.1912	6.8936	6.0766	4.9946	5.8701	4.943
PF3D7_0511500.mrna1_1	PF3D7_0511500.mrna1_1;30	30	10.3201	5.8014	5.5604	4.903	3.5619	4.7876	5.2012	6.0585	3.0496	10.8805	4.8293	6.9196	4.0781	3.9644	4.9122	4.5838	5.3388	3.8349	5.1338	5.2338	7.8829	3.8649	4.4944	3.4436	6.3978	4.4912	3.9653	5.3012	6.0407	6.928	5.6441	3.8278	5.1239	6.3999	4.723	2.9616	6.2415	4.796	5.6924	5.1591	4.6398	4.8094	4.0461	4.1819	9.3338	4.7939	5.9378	5.8352	1.8992	4.7137	4.067	4.8074	5.0925	5.1322	5.1647	4.266	5.4436	5.8222	5.5173	7.007	5.3262	5.4346	6.2248	5.5466	6.513	5.4043	4.2055	5.8217	5.0947	6.2008	2.86	6.254	6.6057	5.3089	7.1404	5.2924	6.7783	5.306	5.5586	7.7569	4.4026	4.4666	7.0629	4.1001
PF3D7_0511500.mrna1_1	PF3D7_0511500.mrna1_1;31	31	5.6622	5.6781	5.0657	4.1202	3.6323	7.863	5.319	5.6812	4.1342	6.525	5.9526	8.2728	5.347	3.6949	8.3496	6.8158	6.393	3.2555	5.5729	4.6932	5.4202	5.2619	7.3043	5.3306	5.7271	3.5385	3.2479	6.1274	5.9463	5.0896	5.51	6.8997	6.5647	5.8605	5.0009	1.8875	5.1453	4.4229	6.3056	5.1218	5.4777	4.6633	6.3809	3.8227	3.7793	5.1169	4.9435	5.2578	3.9588	4.9435	4.1851	5.8552	3.8227	4.3957	5.7837	4.4568	4.856	7.9493	5.4226	7.4279	5.1276	5.7808	6.4128	4.4175	5.4269	4.3861	4.7533	5.2869	4.4653	4.9644	4.859	4.4976	7.3059	5.62	6.4131	4.4363	6.1127	5.0509	5.7358	6.6599	5.0426	3.2972	4.8298	4.466
PF3D7_0511500.mrna1_1	PF3D7_0511500.mrna1_1;32	32	6.1971	5.2887	5.7714	6.7111	5.0233	7.635	6.4877	2.1922	3.7634	6.6035	5.3216	11.0676	6.6069	4.5583	7.5867000000000004	7.7005	5.1542	5.6294	4.841	4.7355	5.6949	5.2638	5.6859	10.0713	5.9644	3.1342	7.7813	5.1227	5.3533	5.9376	5.846	5.1623	9.9793	6.9233	3.7247	7.0888	6.8839	5.2399	5.6179	3.6334	4.7814	5.4502	5.2091	5.2396	3.9736	6.7949	6.5566	5.1318	7.2356	4.8856	5.4111	5.3621	4.2728	5.6261	6.8417	5.2649	8.2122	5.7647	4.9444	6.8802	5.6294	5.9837	6.1934	5.7703	5.7519	5.2687	6.4311	4.9505	2.5286	6.2248	6.0535	7.7661	7.3513	5.8071	8.7201	5.6653	6.525	3.9136	5.5314	5.6971	5.4128	6.8512	5.0233	3.9477
PF3D7_0511500.mrna1_1	PF3D7_0511500.mrna1_1;33	33	6.2294	4.7597	4.554	6.0244	2.0704	7.7489	6.2858	4.4627	2.025	5.6591	4.7285	8.1368	5.0587	4.3198	7.7976	5.2954	3.7517	3.7729	4.6764	4.4542	6.1357	4.8032	3.9828	5.3234	5.0904	4.1449	2.4931	5.7889	5.3226	6.4627	5.2001	4.6887	4.9855	5.78	5.2502	4.2095	6.2479	5.5622	5.1583	4.3009	3.9059	5.5311	4.7955	5.0457	4.7645	4.2418	5.4012	4.7814	4.5279	4.4046	3.9402	4.5298	4.4938	4.4463	5.1973	2.7824	4.8339	5.9554	5.394	4.1843	4.7285	5.4165	5.3709	4.5223	4.8856	5.5871	2.9616	5.0772	4.0161	5.5292	3.7225	5.649	6.4627	6.3528	4.8797	3.8866	6.7776	4.1169	5.7002	4.9955	4.5014	3.1227	4.3255	4.2935
PF3D7_0511500.mrna1_1	PF3D7_0511500.mrna1_1;34	34	6.1701	5.5925	5.3677	5.3434	3.9439	8.3157	5.36	3.7366	3.2219	5.4931	4.9846	4.0045	4.9364	3.4289	7.7293	5.0802	5.5705	3.9203	4.9098	5.0466	7.1848	3.3854	4.5753	4.1473	5.2913	5.1942	11.7221	3.4128	5.6124	6.3356	6.0581	3.5472	5.7068	5.6851	4.6571	11.3422	4.5552	4.9449	5.541	3.3951	5.1264	4.9509	4.2227	2.9982	6.0598	3.7388	4.9791	3.7148	3.7824	9.7801	4.6058	5.5595	4.4155	4.5385	4.9959	4.5868	6.1898	4.2449	5.843	3.9964	5.0815	6.2034	3.2615	4.6352	4.5558	5.9362	4.3604	4.8758	4.9265	4.1085	3.6542	6.5375	5.5583	6.0605	4.5317	6.1835	5.9028	4.3716	5.1346	4.5765	5.9681	4.4229	5.1898	3.6949
PF3D7_0511500.mrna1_1	PF3D7_0511500.mrna1_1;35	35	5.8176	4.8812	5.0233	4.4744	2.8278	6.9431	4.9505	3.7268	5.1611	5.6545	5.0866	4.814	4.9117	1.3896	7.0548	4.504	5.1485	4.6513	4.2928	4.5934	6.1847	5.0321	5.3005	5.5798	4.8227	4.7511	10.2598	4.5354	5.1985	5.4689	5.5807	4.1506	4.5981	5.0678	4.4692	10.913	4.382	2.6826	5.5232	5.3085	5.5792	2.4303	4.7192	3.373	3.7214	4.2928	4.0514	5.8617	5.9098	8.5059	3.969	5.0875	3.4463	4.9928	5.4333	3.4033	6.3462	4.8309	5.439	4.8826	5.2957	5.9298	4.6513	5.517	5.1391	5.5942	3.8349	4.8314	3.9699	3.2869	4.4957	6.3891	5.2357	4.8048	5.009	5.8858	6.057	3.6724	5.504	4.5747	4.9864	3.0215	4.9317	3.8379
PF3D7_0511500.mrna1_1	PF3D7_0511500.mrna1_1;36	36	5.5993	4.6588	4.2623	4.6496	2.6485	7.4837	5.2373	3.7485	2.4222	5.1574	4.6064	5.0849	4.6375	1.7866	6.5744	4.627	5.4575	4.7323	4.5323	4.4989	5.5913	4.9467	5.1719	5.466	5.044	3.433	10.82	5.3491	4.4283	5.9962	5.9269	2.98	5.7054	5.7123	3.9411	10.6925	3.9317	4.2532	4.6988	5.054	4.6433	4.6392	5.7876	5.1342	4.813	3.0374	4.359	5.93	5.0657	8.4028	4.9477	5.8768	2.5185	5.5254	5.0018	4.8384	6.2464	6.1799	5.4679	4.5963	5.1497	6.2553	5.0435	4.9964	4.0704	5.4306	4.5981	4.3154	5.2891	4.9973	4.1882	7.1969	6.1532	5.3999	5.7573	5.4326	6.1311	4.2403	5.7842	3.943	5.516	3.5336	4.9378	4.9045
PF3D7_0511500.mrna1_1	PF3D7_0511500.mrna1_1;37	37	6.1649	5.9181	5.0325	3.2157	3.3089	7.6178	4.7876	1.8875	3.3031	5.6366	4.5217	3.5298	3.7159	3.3001	6.9554	5.4841	5.1695	3.0479	5.2145	2.8012	6.2477	9.5673	5.0725	4.5789	4.488	4.3944	9.9952	4.6029	4.4046	4.6212	10.4687	3.2203	4.5046	5.6901	4.2683	10.1242	2.7137	5.1064	6.0572	4.7186	5.1338	4.1457	4.4976	4.3023	3.3147	1.5509	5.3038	5.575	4.4686	8.8585	5.0188	3.855	3.1906	4.2935	5.2619	3.5729	6.9187	5.1506	5.856	5.1839	5.3491	5.3205	5.017	4.9326	4.6582	5.5005	4.797	3.7279	5.1371	5.1518	2.6871	6.3264	3.6982	5.4899	5.4165	5.4699	5.4548	4.7565	5.607	4.4607	3.3674	3.2585	5.5401	4.3951
PF3D7_0511500.mrna1_1	PF3D7_0511500.mrna1_1;38	38	5.8395	5.0444	5.0161	5.4542	4.4436	7.0703	4.627	4.2638	6.0479	6.4017	5.0148	4.4496	5.0522	4.7104	6.4458	4.1268	5.8647	3.6264	4.3406	4.5934	7.0522	10.5309	4.1383	5.4558	5.9873	4.017	11.4399	5.6599	5.7101	6.4458	10.8436	3.905	5.1827	6.1853	4.7382	11.408	4.9519	4.4712	5.0041	3.8288	4.7618	4.2141	4.8822	5.5097	4.5705	4.0426	4.2713	4.8288	3.5558	9.5041	4.9745	4.696	4.2668	6.1239	4.9359	4.4343	7.0368	5.6226	6.6964	5.6165	6.0921	6.3856	5.4104	4.9035	4.7004	5.8694	3.8885	5.4851	6.076	5.4715	3.4841	7.0487	5.7511	6.1898	6.4371	6.1225	6.269	5.1449	6.1283	4.8334	5.2254	4.7186	6.1675	5.77
PF3D7_0511500.mrna1_1	PF3D7_0511500.mrna1_1;39	39	5.8738	3.4114	4.4502	5.2743	4.2479	7.2691	5.2242	4.6294	4.4396	5.7306	4.5429	5.627	5.9319	3.3674	7.0354	4.6223	5.5122	7.5684	5.5382	4.0557	6.9831	10.2623	5.2067	5.228	5.2165	1.4168	11.0549	5.8787	4.8125	6.2093	11.0743	3.98	5.4604	5.6868	4.6352	10.7648	3.278	4.6622	5.3313	3.6088	3.7004	4.2987	4.9198	4.7279	4.1659	3.7257	4.8904	5.6551	4.9416	9.6694	5.1297	5.6485	4.6076	5.2913	5.3554	4.4679	7.53	5.6982	6.0957	6.151	4.8743	6.3705	4.8664	5.1123	4.6235	6.0531	4.3896	5.8632	5.5573	5.2604	3.6971	7.5056	5.596	5.408	5.8686	6.1564	7.3661	5.0522	6.3696	5.969	5.144	3.7442	6.8861	5.306
PF3D7_0511500.mrna1_1	PF3D7_0511500.mrna1_1;40	40	6.3323	5.5671	5.5883	5.4306	0.9336	6.7895	4.855	3.1922	5.4963	7.343	5.0076	5.3161	5.7208	3.6299	6.9234	6.0667	4.8545	5.7503	4.2327	6.3595	6.7447	10.3546	6.4507	5.0909	6.2077	4.9241	10.8245	6.3783	5.4614	6.2885	11.0764	4.3827	5.2176	5.5744	5.4229	10.7954	4.749	5.7415	6.3799	4.4542	5.0453	4.7527	5.5527	5.7863	5.2634	4.1285	5.8291	5.6531	3.157	9.2212	4.5981	5.822	3.4343	5.0985	5.5524	5.1973	7.4529	5.5641	7.0203	4.4555	5.3005	6.205	4.86	5.4413	7.4513	5.8354	3.3462	6.1544	7.8276	5.098	4.1077	7.0823	5.3338	5.7562	5.5323	6.1965	7.8528	7.0388	5.9625	6.5575	5.8782	4.3226	6.5467	7.7223
PF3D7_0511500.mrna1_1	PF3D7_0511500.mrna1_1;41	41	6.8083	5.4812	5.4158	5.0917	3.847	6.6714	5.1827	2.5993	3.6826	6.3901	5.266	3.8758	4.8485	3.4209	7.0899	5.1428	5.2199	5.8032	4.6622	4.6876	7.2083	10.2455	5.8989	5.4617000000000004	6.0522	3.4141	9.9161	4.5046	5.2847	6.8629	10.7514	4.5454	5.2184	5.4902	5.0725	10.3142	4.9477	6.0889	6.1831	4.7252	3.7181	3.7824	5.4647	5.2817	5.1603	5.2555	5.2153	5.5182	4.7929	8.514	5.3968	4.5129	4.7703	5.4256	5.7565	5.1322	7.3663	6.4141	5.6823	6.548	5.8552	6.4538	5.6614	6.4849	3.9146	5.2604	4.9103	5.8298	5.9752	6.2542	3.3277	6.1283	6.2342	5.1965	6.8116	5.8192	6.9861	6.3347	6.5136	4.86	5.1035	5.1574	6.105	6.6954
PF3D7_0511500.mrna1_1	PF3D7_0511500.mrna1_1;42	42	5.8684	4.9279	5.9729	5.4087	4.9439	7.0392	5.2373	4.1416	3.8258	4.6971	4.8099	4.9593	5.392	3.8963	6.4214	5.1123	5.3034	5.3009	3.4074	6.1334	7.7412	10.4145	5.602	6.1526	5.8053	4.7296	11.0449	5.1297	6.059	6.7169	10.846	4.5279	6.5207	6.0389	4.9602	9.9937	5.7339	6.0875	6.4778	3.6241	3.9782	4.2668	4.3045	5.3933	5.9432	5.4909	5.8329	4.9787	4.6094	8.8011	4.8006	4.6536	4.408	5.8053	6.2808	5.6467	7.3321	5.3754	6.633	8.902	5.8873	7.1376	5.8086	2.9203	6.3154	5.2346	3.8924	6.6273	6.9806	6.8125	5.0112	6.4375	7.1055	6.1817	7.0771	5.1293	7.9921	5.9381	6.2008	6.1342	5.5135	3.9551	7.1034	6.7964
PF3D7_0511500.mrna1_1	PF3D7_0511500.mrna1_1;43	43	6.6736	5.9288	4.8027	8.014	2.3132	7.6082	5.2106	3.9193	4.8146	6.682	6.7945	4.7866	6.6378	3.8135	7.7436	4.6859	5.7382	4.2172	3.4919	8.0273	8.482	10.856	6.3429	5.6366	5.7811	2.6017	10.4152	5.6352	8.2033	7.4598	10.9781	5.7756	6.0248	6.4094	3.7698	10.1356	4.4148	6.1681	6.5457	4.4627	5.1683	4.4423	4.5298	5.009	6.0177	4.7049	6.6971	6.3473	4.9126	8.5599	5.153	5.6829	5.1223	5.6023	6.4429	3.7666	7.5582	6.5276	7.0288	7.0435	5.0496	8.7589	5.5144	8.4109	6.1305	5.8622	4.4548	5.8664	6.6185	7.7874	4.6118	6.3379	7.005	5.856	7.3538	6.141	7.8507	5.9821	7.5986	6.1297	5.8577	4.135	6.3961	5.8577
PF3D7_0511500.mrna1_1	PF3D7_0511500.mrna1_1;44	44	6.3951	5.6817	4.854	5.4899	4.8212	7.8124	4.8953	5.2728	5.0224	6.6778	4.8977	6.5385	6.1916	4.0161	7.603	5.1359	5.0687	3.4893	4.4561	7.3038	6.7626	10.68	5.6389	5.6531	4.2802	4.3103	9.0566	5.047	6.52	6.6036	11.0639	4.2817	6.0367	6.4087	5.5503	8.6087	5.0764	5.4594	6.1703	4.9639	4.9625	4.0286	4.8822	4.9588	5.3632	4.6531	5.9782	4.7692	4.8718	8.7137	5.5122	5.7745	5.0058	4.9932	5.2415	3.6264	7.4919	5.897	6.6632	7.1898	5.1827	6.8775	6.233	4.373	5.1276	5.3234	5.0557	5.9605	5.5981	5.8605	4.888	6.7018	6.2462	5.691	7.5231	5.0103	8.1272	5.4019	6.2363	6.0314	5.0802	3.7377	6.611	5.6993
PF3D7_0511500.mrna1_1	PF3D7_0511500.mrna1_1;45	45	5.3558	4.8773	4.5122	5.9136	3.8369	9.1484	5.2114	2.8032	4.3985	6.3602	4.3716	4.7038	4.3743	1.3785	9.0421	6.1083	4.7219	4.4443	4.4283	6.0921	7.4608	9.7594	4.9364	5.0018	5.3892	0.6781	8.5299	5.1591	6.1167	5.4067	10.4339	4.5717	6.4803	5.7415	3.9288	8.3445	4.4614	4.86	7.7282	1.6554	3.516	3.8963	6.0184	3.4957	5.4094	3.853	3.9098	6.2228	3.5148	7.1214	4.7719	5.0108	4.1587	5.3423	5.9016	3.9477	6.3868	5.2716	6.0485	8.0594	4.7043	6.4209	6.1459	4.3234	6.1194	4.6971	4.0099	4.4561	5.0704	5.9581	4.6899	5.3045	5.8914	6.4607	8.1554	5.0197	7.4264	5.4263	6.3689	5.4728	4.0391	3.7824	5.0665	5.4683
PF3D7_0511500.mrna1_1	PF3D7_0511500.mrna1_1;46	46	7.1168	5.5075	5.1039	4.6943	6.9204	9.8632	4.9625	5.3961	7.6073	7.2987	6.1932	8.9356	5.4542	7.5715	9.576	5.1946	5.8199	4.0409	5.784	5.887	7.3908	10.5681	4.1152	5.0343	5.0942	4.5053	5.3154	6.0807	5.8709	7.6605	10.8661	4.673	5.2935	4.1301	4.6241	6.0306	4.3349	5.9021	6.9644	4.6999	4.9505	5.0648	5.7027	4.3764	6.4928	3.5286	6.6301	5.6014	4.2532	4.054	6.141	5.2133	4.8505	4.9662	6.213	4.5904	7.0522	3.7634	5.643	8.9957	5.4063	6.5717	4.5795	4.853	4.855	5.3747	4.6247	5.9505	5.9184	6.0157	4.6713	6.6212	6.4375	5.77	9.0879	4.9284	7.4153	6.1681	7.2658	4.7485	4.9107	2.7824	5.1977	4.8958
PF3D7_0511500.mrna1_1	PF3D7_0511500.mrna1_1;47	47	6.974	5.9572	4.5103	5.591	6.0301	7.4076	5.2118	4.2102	6.5878	7.9209	5.4857	9.1988	5.5211	5.5289	7.1456	5.4532	4.9787	4.0832	5.6064	5.557	7.9915	10.8071	5.1583	4.3674	5.3136	4.1835	4.4202	5.6817	5.6576	7.7099	11.2053	4.5898	4.9035	5.4426	5.2858	4.3785	5.2426	5.6115	7.9248	4.6064	4.5454	4.4222	4.9704	5.2585	6.2999	5.1643	6.9132	7.2841	4.9505	3.6993	4.5323	5.5407	6.1461	5.2566	5.4253	3.9551	6.9264	5.7203	5.4373	10.0871	4.6848	6.4305	4.6887	4.7371	5.3646	5.4725	4.6188	4.1218	6.1278	4.5753	5.5975	5.8892	5.2961	5.5404	9.6891	5.765	7.9387	5.4552	6.2277	6.9695	4.4005	5.4683	6.0281	6.1961
PF3D7_0511500.mrna1_1	PF3D7_0511500.mrna1_1;48	48	8.1781	5.8844	4.4673	6.0999	5.7325	7.6593	5.5844	3.8659	2.846	8.3778	5.6496	9.727	5.8792	3.7148	7.7658	5.1847	5.7079	4.7892	4.1985	4.6876	8.2335	5.4343	5.6317	5.9319	5.5711	4.6949	5.7581	5.8407	5.213	7.7357	6.7842	3.8359	5.0492	4.7623	4.5116	5.2891	5.4748	5.4283	7.6951	3.6147	4.2787	5.3985	5.6404	5.5865	8.6288	6.4909	5.85	6.7126	4.4114	4.8415	5.1156	5.4022	5.811	5.5151	8.9195	6.3531	5.4519	4.347	7.3771	6.9285	5.4087	7.0936	5.5993	6.5295	5.1428	6.0468	4.749	9.5912	5.7936	8.968	5.1942	5.044	5.7541	7.3795	6.9864	5.9423	7.871	6.2525	6.8804	6.6831	5.6256	5.5094	9.7926	5.9711
PF3D7_0511500.mrna1_1	PF3D7_0511500.mrna1_1;49	49	7.8374	5.6197	6.9772	6.0208	6.0923	8.2827	5.2821	5.5552	5.6929	8.7707	5.8477	10.0935	5.7255	4.8841	8.8317	4.9658	4.5957	4.7175	5.1595	5.4118	7.9582	2.8914	5.4373	6.4099	7.7972	5.4883	4.7576	5.8379	6.3533	8.44	5.8721	5.4094	6.472	8.4991	4.9397	5.1457	4.238	5.3954	7.2488	4.3219	6.4643	3.8679	5.4663	6.5509	7.8764	5.1214	6.8004	6.871	4.2653	5.0841	5.3427	5.1014	5.5789	5.6918	5.9646	5.6843	6.0117	6.0894	6.1803	4.5729	4.9279	6.858	5.0531	5.0605	4.5472	7.0596	8.0704	9.0533	5.8938	6.0146	5.2292	5.6044	7.1692	5.0712	5.9923	5.5555	7.9409	5.9488	6.645	6.0424	7.2885	8.7981	9.5896	6.0639
PF3D7_0511500.mrna1_1	PF3D7_0511500.mrna1_1;50	50	7.9348	5.7533	5.7808	6.6343	7.3354	8.3913	6.4679	4.26	7.3464	8.2747	4.785	10.0468	7.24	7.5954	8.4388	6.7339	5.848	3.0909	4.785	5.6525	8.3957	4.2698	5.0369	4.5934	5.9486	4.6554	5.4851	4.8104	6.114	7.6604	5.6002	4.9274	5.915	5.5735	4.6803	3.3882	5.6778	6.2332	6.106	4.7344	5.1272	4.2342	5.0557	6.0056	7.7247	4.3674	6.0175	5.3971	5.6985	6.2112	6.7469	5.8902	6.0374	5.6226	5.1687	4.7087	6.0206	5.839	5.9966	5.5232	5.3143	12.6654	6.1206	5.3306	4.3306	6.9603	5.4022	8.8698	5.565	5.3161	3.5236	5.7076	6.6119	5.2902	5.1566	5.4182	12.2167	5.9449	6.3232	4.7344	7.0634	4.8807	9.2971	5.6693
PF3D7_0511500.mrna1_1	PF3D7_0511500.mrna1_1;51	51	8.1642	6.2267	4.4588	5.1875	8.2449	8.1438	5.1363	5.3653	8.0573	8.3967	5.4456	10.5919	7.3657	8.5265	8.6382	5.1297	5.6924	5.2319	4.5552	4.4296	8.5074	4.4963	4.0951	5.9091	5.8629	6.5715	5.07	4.144	5.3875	7.399	5.7189	3.9231	6.0067	6.8028	6.559	4.6427	4.511	6.0041	6.4788	3.497	5.0317	3.9919	4.5723	5.1675	7.2323	5.4243	7.3221	6.4219	4.2032	6.4099	8.613	5.6528	5.4883	5.7682	6.2666	4.7714	5.9033	6.0611	5.5251	5.2079	6.1033	11.953	6.6885	5.5005	4.6826	6.7923	4.3674	10.166	5.8775	6.9085	5.6829	5.5404	7.3623	6.2987	6.0637	6.105	11.6981	5.4343	4.6809	6.1479	6.7988	3.6076	10.2982	5.925
PF3D7_0511500.mrna1_1	PF3D7_0511500.mrna1_1;52	52	8.1359	7.2091	6.2044	6.8496	6.7486	8.9877	5.3491	5.6337	6.5248	8.7062	6.257	11.0195	7.3465	7.4432	9.3315	5.557	6.2754	5.6539	4.9288	5.7353	7.8616	5.433	5.6459	6.1301	6.2124	3.3757	4.729	5.5049	6.1125	7.9821	5.8192	3.306	6.7683	6.5629	5.2456	5.4046	3.2434	5.7983	5.353	5.5024	5.3878	4.7871	4.7371	5.5515	7.9149	5.898	7.0847	5.7527	4.4496	6.3733	12.3563	6.0085	5.6291	5.9222	5.6792	5.4296	5.8861	6.0336	4.9284	4.5491	5.213	13.0126	6.7665	5.4857	6.0217	7.1432	5.4162	9.1769	6.3742	6.2672	5.6648	5.5229	7.9995	5.8377	4.8243	5.4323	12.4359	6.0494	5.9491	6.3381	6.6042	6.9879	9.586	6.0195
PF3D7_0511500.mrna1_1	PF3D7_0511500.mrna1_1;53	53	9.8295	5.7021	5.7233	5.8006	6.2279	9.3067	5.2754	4.7861	5.9086	9.6209	6.9599	10.4775	4.8644	5.9699	9.4677	4.8232	5.7586	3.847	5.128	4.4396	7.7825	4.9602	6.2373	5.572	5.9456	4.6159	5.0934	4.5674	5.9366	8.0723	6.5583	5.8125	6.1983	6.1311	4.1906	4.9383	5.0548	5.8512	5.8738	4.4822	6.8576	4.251	4.641	6.7987	9.2096	4.9955	6.5777	5.7471	3.0321	6.9134	10.2704	5.3632	5.3103	6.2861	5.348	5.3143	5.3903	5.8639	5.5892	5.6459	5.2223	11.5319	5.1018	4.904	5.9229	6.7861	4.7485	10.7477	6.4413	6.0498	5.3074	4.9914	6.4519	6.2735	6.3087	5.2342	11.3358	4.8465	4.9093	6.7821	7.1749	2.9317	10.6705	6.8542
PF3D7_0511500.mrna1_1	PF3D7_0511500.mrna1_1;54	54	7.0912	5.6996	6.4971	5.0492	6.793	9.709	6.0826	5.6218	5.4205	7.1416	6.2943	10.7498	5.1942	7.1077	9.7022	4.9472	6.4707	5.017	5.4499	5.811	7.1541	4.8699	5.1973	5.5598	7.409	4.4175	6.2741	5.3406	6.7403	6.8175	6.2118	4.8535	5.5601	6.9558	5.7782	6.3085	4.8684	6.4426	7.4144	4.0557	4.8156	4.3771	6.224	7.9917	5.6302	4.6305	5.5361	4.0241	4.888	5.1554	10.4266	5.4094	4.6769	6.36	5.2769	5.1387	5.0461	4.7829	5.8099	4.2087	5.9045	11.2949	6.6472	5.3169	4.4269	6.9651	4.8379	8.6984	6.378	4.887	5.4376	4.6264	6.4266	6.1006	6.7616	6.1029	11.2045	6.2874	5.8622	5.0691	6.8663	5.436	8.7805	5.0892
PF3D7_0511500.mrna1_1	PF3D7_0511500.mrna1_1;55	55	7.2921	5.5176	3.5211	5.133	2.6576	9.2268	5.353	4.5632	4.5868	7.4849	6.5984	11.7661	5.8455	3.6837	9.7188	5.8316	5.4124	5.7404	4.3255	5.489	7.3843	4.9093	5.9732	8.3808	6.5198	4.0188	5.8321	5.0938	6.9281	6.4258	6.439	6.7343	7.1066	6.7245	3.7634	5.3027	4.9505	5.8953	5.931	1.8797	4.4938	4.9083	5.6582	5.4479	6.6104	5.6536	6.4601	5.2445	4.3147	5.1457	10.8421	5.0717	6.219	6.9577	5.1169	4.8339	5.2506	6.1548	6.005	6.5331	7.5328	12.0475	8.1734000000000009	6.9128	6.7193	6.5279	4.8787	8.4781	4.7787	5.3865	3.3827	5.135	5.8929	6.2225	6.8211	7.5868	12.0502	6.8813	6.9806	7.0868	6.816	5.6229	9.1129	6.5119
PF3D7_0511500.mrna1_1	PF3D7_0511500.mrna1_1;56	56	5.6966	5.3277	5.5714	5.1412	4.4995	9.9411	6.2061	3.9718	4.306	7.1308	6.8305	10.2242	5.0233	4.8176	10.3669	5.4296	4.723	5.0768	5.6915	7.1264	7.5699	4.774	5.7184	5.5113	5.9715	3.6323	5.8743	4.1922	7.5059	6.9607	6.8623	5.3352	5.6562	6.4075	4.701	4.9369	4.3399	5.6047	5.9523	4.6871	4.6317	5.1973	6.4656	6.0385	5.3114	4.3219	6.3054	5.6882	4.8202	6.7294	11.0897	7.1017	5.4476	6.9511	5.6887	4.4912	4.9579	5.5792	5.6699	5.5217	6.2707	12.69	8.1594	6.7666	5.1671	6.8947	4.6707	9.3935	6.8863	4.8319	4.7334	5.4761	5.9819	6.0106	6.1884	6.4138	12.4049	6.2227	7.2692	5.9141	7.7292	5.5286	9.7241	6.7136
PF3D7_0511500.mrna1_1	PF3D7_0511500.mrna1_1;57	57	6.7577	5.5438	4.862	5.6135	3.6194	10.2368	6.2722	5.7493	1.7181	6.9516	7.0678	9.3279	4.9495	3.852	10.2294	4.7371	5.8215	5.2657	5.2679	6.6659	6.0332	4.6707	6.3176	9.5032	5.4757	3.8258	5.7192	4.4816	7.1319	6.1181	6.8062	5.9141	10.2787	6.0881	4.6633	4.0738	5.4496	9.6129	5.7557	4.009	4.9021	4.2334	6.7438	5.3381	6.5477	5.0695	9.5978	5.5081	5.0951	6.6502	10.8424	6.4594	2.1243	6.3889	6.6112	5.4812	5.1048	5.9955	5.3194	5.2683	5.07	12.2822	7.8738	7.2893	4.4835	5.3719	4.9083	7.7888	6.3821	5.213	3.3688	5.3001	6.7003	6.3259	6.0088	6.4451	12.1701	6.3656	6.9144	6.4963	5.5586	4.8992000000000004	8.3617	7.019
PF3D7_0511500.mrna1_1	PF3D7_0511500.mrna1_1;58	58	7.2889	5.2627	5.1077	5.2399	4.6548	9.3059	4.9397	5.8963	4.0976	6.9498	5.9966	9.4547	4.7544	4.4848	9.3696	5.4673	5.8472	7.889	4.5856	5.3327	6.731	5.5447	5.292	10.185	5.7637	4.5223	5.8485	5.1938	6.5011	7.2137	5.3288	4.9265	10.051	6.6456	4.712	3.1043	3.101	6.5824	4.9832	4.7866	4.8634	1.263	5.753	5.2242	6.4099	5.5595	7.6359	5.7525	4.2547	10.8908	10.9725	6.4433	5.4333	6.9997	7.3622	5.2418	5.2327	6.9846	5.7748	4.4575	5.382	11.5017	7.6179	6.5523	5.2168	6.4704	5.0166	8.638	6.1653	5.9449	5.1227	5.327	7.9284	7.2589	8.5393	5.5948	11.5418	6.4832	7.5222	6.7218	6.8336	5.1591	9.457	5.879
PF3D7_0511500.mrna1_1	PF3D7_0511500.mrna1_1;59	59	7.1029	8.052	4.319	5.9011	4.9864	6.1993	6.9082	6.0787	3.9625	7.0644	5.5981	8.4577	4.4699	5.4373	6.4629	5.8215	6.2168	8.7191	4.9126	8.2276	6.2071	7.0505	5.3761	9.388	8.5604	4.774	6.4741	5.3427	8.0304	6.2161	7.2562	3.9307	9.6016	8.8407	4.2623	6.47	5.3834	5.6513	4.6456	7.3992000000000004	5.5144	5.1169	6.5607	5.6887	6.2315	5.986	5.4393	6.9437	3.7949	7.6919	10.4951	7.1845	5.8972	7.0206	7.2789	4.101	4.1898	6.6869	6.1037	6.1447	6.1204	10.9883	6.9659	6.5856	5.6704	6.1352	4.2876	7.608	7.5999	6.6215	5.5942	4.7618	7.6736	5.9572	6.5149	6.2494	11.039	6.153	7.4333	6.4517	6.1307	5.5801	8.1021	7.5188
PF3D7_0511500.mrna1_1	PF3D7_0511500.mrna1_1;60	60	7.3747	7.3363	5.5463	5.8209	4.2802	8.0038	7.1297	5.7666	4.3723	7.4998	5.897	9.1007	5.2828	4.4893	7.6562	6.7912	6.7688	6.9518	4.8319	8.5189	6.0596	6.6005	8.0851	10.2447	8.2565	4.7377	5.5336	5.2861	8.4444	7.2445	7.4495	6.155	10.7428	8.9523	4.2079	5.9269	5.9079	6.0896	4.851	6.6809	4.1043	3.717	5.9743	5.285	6.6408	4.479	6.7409	4.7323	4.8186	8.4981	11.3235	7.4125	5.6011	6.141	7.0861	5.373	4.8773	7.606	6.1861	6.2223	6.7971	11.5318	7.8846	6.8851	5.2574	7.4878	4.9416	7.1553	7.4107	6.8963	5.478	5.5738	8.168	5.9656	6.8367000000000004	6.8962	11.485900000000001	7.0994	7.5884	6.076	7.6425	5.3484	8.5338	7.5069
PF3D7_0511500.mrna1_1	PF3D7_0511500.mrna1_1;61	61	7.4218	7.8712	5.3519	5.9314	4.5527	6.3194	7.2867	6.4874	5.7934	7.8412	6.9048	10.83	4.9444	6.6414	5.4313	8.0509	7.0918	7.7334	5.5598	8.4002	6.193	7.4934	5.9581	11.6203	8.7578	4.9699	6.2168	6.0736	8.2031	7.4018	7.2754	4.9059	12.3178	9.2525	5.7227	5.4336	6.9001	5.2675	6.205	7.9132	6.1967	5.9697	6.6511	6.3754	6.6985	6.2702	7.028	6.7889	3.9891	8.3211	11.9427	7.9056	7.4955	6.5452	8.8889	5.9907	4.435	7.8021	6.8185	6.8517	7.0638	11.7709	7.5374	6.4029	5.7519	7.2276	4.9704	7.9829	7.8067	7.9462	6.1697	5.2619	9.3203	6.5688	7.1422	7.1326	11.6902	7.1809	7.4248	6.9187	7.5423	6.3397	8.6535	7.9853
PF3D7_0511500.mrna1_1	PF3D7_0511500.mrna1_1;62	62	8.2854	9.3769	4.7371	4.6798	5.3111	7.5181	8.1935	7.9221	5.8921	8.4541	7.1574	8.8252	5.0413	6.2069	8.2388	7.667	8.7805	9.763	6.0819	9.6027	8.1992	8.961	6.3107	11.857	9.9433	5.3399	6.2683	6.6503	10.0241	8.0186	9.2975	4.8763	11.5232	10.5295	5.4647	6.379	7.7038	5.558	5.7285	8.8414	5.2566	5.5018	7.8527	6.1751	8.0705	6.73	5.3568	6.0002	5.3067	9.1294	8.0125	9.2591	8.236	9.2345	8.1239	5.9071	4.7398	8.1958	7.1292	6.6737	5.6932	9.9528	8.0842	6.3721	5.3323	6.8968	5.1727	7.319	8.7397	7.6939	7.1639	6.5607	9.1421	7.5841	7.5932	6.4263	9.9388	7.5521	7.3651	7.1142	7.3802	6.4694	8.6517	8.8119
PF3D7_0511500.mrna1_1	PF3D7_0511500.mrna1_1;63	63	8.6838	10.1498	5.3248	5.5151	5.4854	9.1451	8.0656	8.6343	5.9013	8.3997	7.5329	11.106	5.0054	6.3847	8.4275	8.5359	9.7031	9.3538	7.34	10.0392	8.1493	7.9793	6.3368	11.6933	9.614	5.1114	6.7129	5.9502	10.2908	8.5427	7.6163	5.5789	12.2306	10.2351	6.0052	6.3816	7.9946	5.7306	5.5232	9.664	5.0917	6.0085	8.7755	5.3016	7.78	7.2678	5.9903	6.3482	3.6938	8.7035	8.3839	9.559	9.9286	7.2859	9.2279	5.6996	5.0264	7.8114	7.6963	7.2629	5.5925	10.248	8.4998	6.7416	6.8171	7.8186	6.3684	6.8211	8.2962	9.399	6.7778	6.1965	8.3543	8.1199	7.8978	6.0715	10.1548	7.2416	7.9878	7.9156	8.3295	8.0129	8.3185	9.1584
PF3D7_0511500.mrna1_1	PF3D7_0511500.mrna1_1;64	64	8.6456	9.7891	6.7271	5.5258	6.6795	8.6817	6.4463	8.0083	6.2778	8.578	6.9676	9.3055	5.2376	7.6276	8.5191	7.6138	8.2562	8.9272	5.497	10.1135	8.4827	8.61	7.1983	11.8256	9.3537	4.7698	7.8333	5.9319	10.2258	8.4138	9.9493	7.064	12.6363	10.9434	4.9146	8.5458	7.6533	6.4607	5.4848	10.272	5.8171	4.0866	7.9514	5.2165	7.8851	7.0223	5.7085	6.4274	5.8237	9.4031	8.9418	9.4873	8.1415	7.0106	7.8394	6.7038	5.0117	7.8675	5.7249	6.6007	5.3234	9.2228	7.7319	6.853	7.1857	7.5711	6.824	7.5664	9.0232	8.0153	7.3805	6.6162	9.26	8.1908	8.0443	6.6218	9.4846	7.325	7.8839	8.1256	8.2997	7.978	9.0323	9.1643
PF3D7_0511500.mrna1_1	PF3D7_0511500.mrna1_1;65	65	8.7575	9.9148	6.712	5.723	5.6873	8.5074	8.0331	7.7931	6.011	8.8464	7.9531	7.5587	5.0108	7.229	8.0598	7.3999	8.2677	9.2703	5.0695	11.4042	7.9693	9.632	5.6511	11.603	9.2724	5.1715	7.7231	5.5913	11.3544	8.2867	9.8757	5.5913	11.4333	11.1093	5.8258	8.5419	7.573	7.674	6.3794	9.7659	5.4246	5.5078	7.9823	6.1564	7.7345	8.2601	7.5307	6.1719	3.925	10.5726	8.302	9.7732	8.7231	7.4596	8.4206	8.4644	5.7123	7.7193	6.3556	7.3756	6.0819	8.697	7.8357	7.1003	6.4011	8.0076	6.6223	7.6497	9.6058	8.3976	7.1454	6.8937	9.259	7.8016	8.1981	6.3372	9.2227	7.3726	8.4129	7.663	8.5589	6.8052	8.7199	10.2565
PF3D7_0511500.mrna1_1	PF3D7_0511500.mrna1_1;66	66	8.5394	10.1968	6.2018	6.0581	5.8417	8.1971	6.6165	7.177	6.2913	8.9422	7.8061	7.0891	6.1787	7.6467	8.2589	7.9449	7.395	8.2972	4.4919	10.1642	7.5581	6.6693	5.9885	11.8327	9.5597	3.6949	7.0003	6.1922	10.2919	7.7244	8.0307	6.1562	11.6085	10.6035	5.6625	7.8239	6.6339	6.4051	6.2561	9.9389	5.4538	4.9896	7.7011	6.3085	7.9622	7.2588	6.6103	5.6144	5.5232	9.9153	9.0027	9.2078	10.5368	5.9172	8.2021	8.0633	5.694	8.4915	5.8848	5.2083	5.6775	7.0453	8.0853	7.5638	7.5818	7.5087	5.7444	7.8494	9.7884	8.6591	7.1111	6.7647	9.6373	8.0305	6.3486	7.3667	8.234	7.314	7.8904	9.1528	7.3148	7.1699	9.3614	8.3179
PF3D7_0511500.mrna1_1	PF3D7_0511500.mrna1_1;67	67	10.2277	8.9355	9.4907	5.9054	9.0267	8.1056	7.1729	7.9643	9.2208	9.5657	8.5631	6.2544	6.318	9.3214	7.9643	6.7417	7.9961	8.7715	3.7485	9.9433	7.9273	7.266	6.2931	10.9905	9.4803	4.9932	7.4743	5.4519	9.5174	8.2503	8.2392	5.7837	10.0658	10.5132	5.4179	7.1005	6.0738	7.4332	5.5613	8.35	6.9587	3.9279	9.3195	6.7279	9.9836	7.4607	6.4718	5.6232	4.8699	10.4044	9.4519	10.881	8.2661	6.7918	8.6821	8.326	4.8273	7.2274	6.0126	7.8364	6.0843	8.02	8.6511	7.5961	8.7827	7.3707	6.2422	7.9266	9.0372	8.5436	7.2837	6.9916	9.0964	8.1545	9.9533	6.3576	9.1403	7.4568	8.0075	9.1809	7.5261	7.6272	9.4534	8.8295
PF3D7_0511500.mrna1_1	PF3D7_0511500.mrna1_1;68	68	12.1761	8.4923	8.8353	6.4273	6.7134	8.5562	7.4795	8.3006	6.7233	11.5117	8.6399	6.7661	5.89	6.9424	8.3811	5.1014	8.9483	7.5774	5.1355	8.3174	9.4575	6.6519	5.8415	10.8484	10.2207	4.5868	7.1134	6.3868	8.6018	8.9791	8.4293	6.0431	10.2407	11.1348	5.8319	7.0165	7.1407	6.2498	6.1502	8.2493	5.0622	5.106	7.6185	6.7557	11.3532	7.9688	6.0738	6.2317	5.5945	9.8769	10.1661	10.2663	9.4642	8.7454	8.5798	8.556	5.9681	6.7601	7.5647	7.3339	5.9844	7.6623	9.6002	7.0784	6.842	5.878	4.9083	7.273	9.1291	8.4451	7.6471	6.8097	8.4432	9.0928	8.7054	7.1124	8.621	7.9446	8.3083	8.1867	6.9667	7.1197	8.4955	7.9449
PF3D7_0511500.mrna1_1	PF3D7_0511500.mrna1_1;69	69	10.4622	9.8498	7.3189	6.0836	7.6613	8.4945	7.7516	9.0113	9.7214	9.9843	7.921	6.4226	5.596	8.7085	8.8783	6.1092	9.7724	7.2775	5.463	10.5083	11.5765	6.7869	5.995	10.3483	10.3239	5.4175	7.2746	5.5904	11.0223	10.0267	7.834	5.0094	10.0785	11.492	4.7425	7.4844	5.7923	8.2675	7.075	9.666	5.3628	4.5613	7.3544	5.8535	10.3804	8.7349	7.7867	7.4449	5.2032	9.6778	10.4522	9.9141	8.979	6.3551	6.7618	9.587	5.3241	6.7283	5.8659	5.2246	6.4111	9.4039	8.1795	7.1097	6.935	6.4861	6.6097	7.223	9.4257	7.6462	7.9008	7.5248	8.407	8.0567	7.6406	6.4005	9.8761	7.6025	8.0879	7.8178	7.1342	8.0893	9.0742	8.2525
PF3D7_0511500.mrna1_1	PF3D7_0511500.mrna1_1;70	70	9.1275	11.3763	6.4126	5.8552	6.0879	7.5383	7.0892	8.4076	5.3736	8.4051	6.6212	7.2517	6.6785	7.1217	7.4338	6.0864	9.2845	6.5782	5.4786	8.7023	12.1758	6.5487	6.0564	10.0473	8.2197	7.3957	6.8146	6.3089	8.6932	10.1511	7.5673	4.5638	10.1194	9.1988	6.2563	6.8311	6.2915	6.4864	6.4828	10.4264	6.5987	6.2397	8.7737	8.7257	8.1617	8.1587	6.7739	6.3216	5.3789	7.5845	7.4564	9.8638	8.5604	7.5846	6.6381	8.4637	5.1056	7.4024	5.6579	7.1928	6.0464	7.5905	8.0113	7.4952	6.5014	8.2219	6.4907	7.8157	7.5739	7.685	8.0902	7.573	8.6517	7.7425	8.8201	6.8411	8.7035	8.0204	8.2374	7.9382	8.5967	7.4491	8.5011	7.7747
PF3D7_0511500.mrna1_1	PF3D7_0511500.mrna1_1;71	71	7.649	6.3827	7.3312	6.253	4.1391	7.1836	7.0287	7.845	4.1747	8.6568	6.4864	7.1875	5.7098	5.0374	6.4157	5.4489	9.0849	6.1102	5.7276	7.5166	11.2647	5.5931	5.6876	9.9198	6.0233	12.8411	5.8293	5.7428	7.5258	9.8431	7.349	5.3147	9.7326	6.2937	12.0829	6.6492000000000004	5.8721	6.253	6.1313	5.2917	5.1309	5.2536	6.5396	6.3455	7.8372	7.6449	7.0336	6.3806	5.8148	6.9291	7.8083	9.7043	7.109	6.2824	10.5637	7.5022	8.1039	6.3248	5.7487	5.9281	6.0757	7.3798	7.7176	6.6128	5.9586	5.9255	4.359	7.3402	5.823	8.8853	6.3815	8.3813	8.8243	6.7162	7.1642	6.5518	8.8358	7.1555	7.2322	8.8676	6.5558	6.6218	8.4116	6.2273
PF3D7_0511500.mrna1_1	PF3D7_0511500.mrna1_1;72	72	7.7917	6.6047	7.0747	6.7483	4.9819	7.6054	6.5287	7.8051	4.7929	8.0107	6.7	6.9396	6.1609	4.8181	6.7853	5.5279	9.0795	7.6186	5.6662	7.0705	8.6229	5.9083	5.1518	8.9074	5.4243	7.2892	4.7241	5.3951	7.1789	8.438	7.4482	4.7692	9.3786	6.4989	6.9796	5.9598	5.8235	5.8975	5.0781	5.133	7.2665	6.2242	6.8372	6.4611	6.9086	8.526	6.5593	5.2133	5.5217	7.011	7.3616	10.3699	7.2143	6.5438	6.2073	8.3269	5.6343	6.5092	6.0128	6.4466	6.0261	7.8207	7.9866	7.6733	6.0415	5.9528	5.6733	8.9845	5.5242000000000004	6.9578	6.6826	6.7248	8.3984	7.9452	7.1242	6.193	9.207	7.5939	8.6422	6.6247	7.219	7.4174	9.3934	7.6569
PF3D7_0511500.mrna1_1	PF3D7_0511500.mrna1_1;73	73	7.6516	6.8866	5.5798	6.4124	6.1506	6.6023	7.4042	8.3869	6.1237	7.8372	6.7896	8.0061	6.1892	6.5699	6.6373	5.9516	9.4538	8.663	5.5472	7.78	9.4642	6.2323	7.676	7.9903	6.3038	5.9409	7.2823	5.876	7.5347	8.235	7.235	7.7242	9.1764	7.1987	4.3384	6.7844	6.8421	7.742	6.1739	5.5298	7.7823	6.3203	6.4739	6.2219	7.0171	8.9797	8.1555	7.048	5.4857	8.1651	9.5443	7.4352	7.9937	6.8243	6.306	9.2253	6.3987	6.9059	7.2776	6.3999	6.9781	8.8324	10.3667	7.497	7.1238	7.3121	7.2031	6.6241	7.0714	7.3966	6.5934	6.8842	8.8688	7.9656	8.0052	6.7482	9.4235	8.0438	7.981	7.8567	8.0846	8.1647	7.636	6.9697
PF3D7_0511500.mrna1_1	PF3D7_0511500.mrna1_1;74	74	7.4113	7.1477	6.044	6.8948	6.8605	6.7673	6.33	8.2776	6.9948	7.9649	5.8384	7.4533	6.3223	7.3257	7.3844	5.7361	8.9898	9.5408	5.8733	8.4304	9.0865	7.0755	7.166	7.362	6.2396	4.1538	7.2074	6.1651	8.4402	8.1767	8.1876	6.5807	8.0905	6.3679	5.1231	7.5594	5.8382	8.352	6.3181	6.1926	5.7175	7.7425	6.9046	6.7841	6.642	8.7148	8.3356	6.2563	5.5395	7.4224	11.1764	7.045	9.2333	6.6298	6.7663	8.419	6.5839	6.0925	7.7164	7.8528	6.2282	9.5139	6.8975	7.6306	6.1807	7.5635	8.4533	8.4157	7.1649	7.2654	6.9509	6.8018	8.7224	8.2379	8.525	6.2593	10.1739	6.8618	7.7506	6.9883	7.7544	8.8902	8.6733	6.6745
PF3D7_0511500.mrna1_1	PF3D7_0511500.mrna1_1;75	75	7.0706	7.631	7.1572	6.0292	6.7922	7.1291	6.4917	8.2636	6.831	8.031	7.084	6.6536	5.4976	7.7793	6.9491	5.4925	8.7931	8.4425	6.2409	6.4101	10.0204	5.969	6.4148	6.5003	6.0568	6.1324	6.9894	4.6282	6.7376	8.277	7.0886	7.0656	8.2993	6.0611	5.4229	7.1746	6.5875	6.9265	6.9171	5.6528	5.7655	8.4491	5.9941	7.2148	6.6609	6.2553	7.2085	6.1127	5.0233	7.6845	6.2458	6.5541	6.0877	6.6604	7.4011	5.503	6.4545	6.1465	6.4067	8.1521	6.3607	9.4031	6.5801	6.2621	5.6144	6.5863	8.3173	6.6427	6.8621	7.5489	6.4126	6.8971	8.1846	8.6253	7.4696	6.9617000000000004	9.7413	6.8938	6.7695	7.1123	7.4826	8.739	7.6629	6.8343
PF3D7_0511500.mrna1_1	PF3D7_0511500.mrna1_1;76	76	7.5586	6.9871	5.853	5.4256	5.7808	6.9911	6.7658	7.6427	4.6375	7.5801	6.7692	6.6051	6.0032	6.0485	7.4822	5.6932	9.2176	7.8554	6.1906	6.8634	9.1531	5.5552	6.8426	6.3298	6.2733	5.374	5.3078	4.943	7.3826	8.0898	7.9861	5.504	7.4728	6.8125	5.9486	5.7729	6.4273	6.1062	7.4433	5.9105	5.7661	8.07	5.121	5.9465	6.6014	6.4356	7.718	6.9528	5.0444	7.0719	6.755	6.4665	5.5561	6.7751	6.2612	5.6439	6.6072	6.9045	6.8104	6.2848	6.1497	9.0911	5.649	5.6384	6.1673	6.4798	6.7544	5.8674	6.9004	7.2488	6.3158	5.9699	8.519	8.2239	7.1655	6.6873	9.9291	7.4418	7.3747	6.269	6.8218	7.2123	7.3228	6.8339
PF3D7_0511500.mrna1_1	PF3D7_0511500.mrna1_1;77	77	7.2332	7.7367	6.9748	6.0303	5.0665	6.8471	6.0637	7.6567	5.1711	7.6903	7.1468	5.9542	5.8931	5.8686	7.7507	6.5323	8.8145	8.6592	5.5723	5.6733	9.2475	6.3668	6.4739	7.5276	6.1629	6.272	6.5715	5.8795	6.8464	8.9303	9.7225	6.87	8.8228	6.9459	5.3111	6.9399	5.8437	6.3447	6.1508	5.9364	5.6378	7.1227	5.1156	6.5639	6.8032	6.0902	7.0938	6.3212	5.0862	8.6791	6.7014	5.2456	7.7938	6.9298	6.6282	4.851	6.5968	6.1781	9.1307	5.5388	6.393	10.2411	6.8093	5.8309	6.5231	7.7867	10.3031	6.3098	7.1681	7.4637	5.2758	6.0915	8.4375	9.4798	6.9726	6.0306	9.8795	6.5673	5.2943	7.2178	7.4607	10.5378	6.4557	6.5118
PF3D7_0511500.mrna1_1	PF3D7_0511500.mrna1_1;78	78	7.9316	7.4171	5.2917	6.4542	5.1018	6.4514	6.1781	6.9186	5.8802	7.7235	9.6157	6.8131	5.7374	5.6331	6.7861	5.9179	7.4574	6.2785	8.1491	6.5743	12.8886	4.6467	5.4919	5.6465	5.6704	8.2218	6.4335	8.1602	7.1963	13.9504	10.8722	5.8286	6.3677	6.6614	7.3271	6.3821	6.0483	6.5968	6.2645	5.9307	4.5638	7.3378	5.5053	5.8909	7.6434	7.4571	6.6279	6.7548	3.9174	8.6713	5.6473	4.7219	7.4591	6.9013	6.0186	5.517	5.7398	6.1056	11.9855	5.0609	5.3459	9.2859	6.8902	5.3045	5.5125	6.7286	5.6067	5.9006	6.6007	5.5987	5.9153	6.6172	7.7247	12.1035	6.519	6.3947	9.5932	7.3445	6.9449	6.2651	7.4091	5.9463	7.0293	6.7753
PF3D7_0511500.mrna1_1	PF3D7_0511500.mrna1_1;79	79	7.5727	6.8851	6.1012	6.2919	6.7721	7.99	6.6389	7.4792	5.8071	7.9861	9.5512	5.7398	5.7527	4.9425	7.4473	6.0609	7.1352	7.2111	8.0916	6.9665	10.6991	6.2585	6.456	6.3289	5.3494	7.7006	5.717	6.9717	6.7752	8.8593	9.1849	5.7115	6.592	6.3498	6.8883	6.0081	6.0141	7.5256	7.1582	5.0219	5.6482	7.5582	6.0672	6.2767	7.3681	6.8039	6.8608	7.3207	5.5254	8.3082	5.6682	6.3665	7.2092	6.5857	6.552	4.6462	6.8062	6.7975	10.9853	6.2679	5.5607	9.4393	6.0303	6.4065	5.784	7.1037	4.7312	5.9688	10.6787	7.0885	6.5002	6.6576	7.4365	10.9892	6.3894	6.1667	10.162	6.989	6.9236	7.5366	7.5319	6.4055	6.8204	11.538
PF3D7_0511500.mrna1_1	PF3D7_0511500.mrna1_1;80	80	7.5774	6.002	6.8041	6.473	7.1482	6.8889	5.7035	5.8009	6.3496	7.6435	10.0599	5.7573	6.079	7.1812	7.4673	6.0533	6.2808	6.4957	7.2012	6.3992000000000004	10.437	6.0603	5.6924	6.0117	6.6753	7.2199	4.5229	6.3021	6.8154	9.3296	9.5832	3.7949	6.1156	6.5942	7.101	6.5683	5.7926	6.2935	6.3307	5.9001	6.4517	7.4798	5.5094	6.1595	7.2556	6.5029	6.6724	6.5517	5.503	8.9649	6.0413	6.0568	6.5584	6.3783	5.9923	5.2008	6.0014	5.3266	11.4804	5.1363	5.8868	8.3704	6.5996	5.1027	6.3682	6.9504	5.463	5.1591	5.8063	6.5703	6.1169	6.5557	7.8294	11.883	6.3198	6.7253	8.8088	7.669	6.8185	7.3007	6.9936	6.065	6.5676	7.2068
PF3D7_0511500.mrna1_1	PF3D7_0511500.mrna1_1;81	81	7.3048	5.4725	5.8657	7.0792	4.9841	7.1498	5.3639	5.3964	4.6713	7.9751	10.2196	6.496	6.984	5.1119	7.6368	6.7748	5.7054	6.3142	6.7981	6.7408	10.2444	6.1944	5.735	5.2411	6.95	9.3993	6.1649	6.3288	6.9998	7.8287	9.3876	4.5179	6.0877	7.4517	8.3568	8.022	6.6592	8.3719	7.1495	4.0241	6.5438	7.1934	5.7779	5.6747	7.7405	6.3114	5.5777	6.3169	5.9568	8.1393	5.5509	5.8676	6.0639	6.535	6.258	6.0372	5.9385	6.2014	11.2069	5.9625	6.005	9.208	6.1418	5.7908	6.3618	7.281	4.4243	5.5429	6.5856	6.0007	5.72	6.463	7.4273	11.4907	6.1489	6.7047	9.3581	6.5911	6.9015	6.1981	6.3639	4.9732	7.0339	6.535
PF3D7_0511500.mrna1_1	PF3D7_0511500.mrna1_1;82	82	7.911	6.3954	6.5295	6.3665	5.6085	7.123	6.6961	5.6317	4.8104	8.5512	10.2994	8.1117	5.7522	5.6276	7.7522	7.9688	5.8851	5.8437	6.921	7.1063	11.886	6.6857	6.0112	5.8681	7.3918	7.0992	6.1977	7.1391	7.044	8.5334	8.9099	6.062	5.5677	6.8113	5.8012	7.2192	6.0603	5.8334	7.4781	5.8321	5.2536	5.8225	5.8885	5.0879	7.8512	7.6584	6.683	6.8119	5.1077	6.4288	6.4904	6.1367	6.2028	7.2544	7.0079	5.302	5.3198	5.8235	9.8235	5.8699	6.1332	9.8055	6.4185	5.7317	5.3085	6.7412	5.1647	5.4663	6.9807	7.3206	5.851	6.2972	8.3727	9.75	6.8422	6.7404	9.9779	7.142	6.0347	6.769	5.7876	5.1969	7.2074	7.4279
PF3D7_0511500.mrna1_1	PF3D7_0511500.mrna1_1;83	83	7.0633	6.3539	6.2263	6.5102	2.6276	7.5937	8.3507	6.5699	5.8097	7.9798	8.4515	11.8862	5.1926	4.8733	8.15	7.8189	5.157	5.8472	6.3677	6.5174	9.9904	6.8401	6.0146	7.3924	5.2623	6.4486	10.4209	6.1518	6.9834	8.4714	9.0981	5.5185	7.78	7.1797	5.9853	9.9481	5.6611	10.8701	6.2621	5.4323	5.7939	5.6352	5.4104	4.9991	6.7428	5.9605	7.7812	6.0345	5.9272	6.976	5.3041	5.9688	5.9878	6.1759	6.0603	4.7871	5.4899	7.0688	10.2293	5.3284	6.5437	8.6757	6.5572	5.5898	5.6966	6.5215	6.2572	5.4561	5.4621	7.1306	4.4429	6.0516	7.4883	10.429	6.2824	5.8585	9.7327	6.488	6.6418	6.0885	6.0611	5.4439	6.6263	6.471
PF3D7_0511500.mrna1_1	PF3D7_0511500.mrna1_1;84	84	7.9941	5.939	6.1125	6.2858	6.712	7.0412	7.1024	5.7708	5.9736	8.5097	10.0674	8.5985	6.3651	6.406	7.3001	6.6686	6.4063	5.3096	7.1248	6.0555	11.0156	6.6498	5.3885	5.6915	6.246	6.9067	7.475	5.0175	7.3813	8.4184	8.7548	3.269	5.3132	6.2449	6.9256	7.4119	6.2445	6.0374	6.9034	5.8306	5.4182	5.634	4.6736	5.8572	6.6533	7.1123	5.8878	6.4114	5.3205	6.4391	6.1577	5.2839	6.1048	6.4343	6.3003	6.0923	6.0016	6.0755	9.7807	5.9047	5.7123	8.5647	5.7371	5.6209	5.4263	6.7609	4.641	6.0027	5.9968	6.5114	5.943	6.6843	7.5221	9.8437	6.2748	6.2808	9.1539	6.8605	6.6541	6.6421	6.3563	6.047	7.0788	6.3034
PF3D7_0511500.mrna1_1	PF3D7_0511500.mrna1_1;85	85	7.4042	5.3878	6.233	7.1784	6.4983	7.2952	5.3034	5.8066	6.1855	7.9439	11.0066	6.3399	7.3647	6.731	7.6134	5.7082	5.8753	4.9179	5.8537	7.2124	10.1725	9.0553	5.7819	5.9768	7.4034	8.544	5.7562	5.1579	7.3042	7.7865	10.0077	4.4162	6.4177	6.8329	7.8168	6.7285	7.1167	5.4396	7.1538	5.2596	9.2055	6.3637	5.9516	5.852	7.2666	6.8151	5.1727	7.08	5.9364	7.2688	5.2709	6.4039	6.1297	6.8418	6.2696	6.1595	7.0503	6.067	11.3087	5.9222	6.3234	8.5892	7.1486	6.2957	5.8457	5.6479	5.2227	6.5362	6.7731	6.2279	5.0592	7.7257	7.319	12.1401	7.0003	6.4899	9.4282	6.6589	6.6336	5.554	6.7762	6.1402	7.1894	7.2673
PF3D7_0511500.mrna1_1	PF3D7_0511500.mrna1_1;86	86	6.8097	6.5262	5.9759	5.803	5.4104	6.4152	4.6135	4.6859	4.7186	7.5812	6.239	5.1169	6.6653	4.079	6.6109	6.0268	4.6741	3.5546	5.4816	6.1629	10.1302	5.8858	5.969	4.9768	4.7814	4.2502	4.8743	5.7101	6.7684	7.0009	6.2711	5.0072	5.6011	5.6636	5.8625	5.005	5.6129	5.1014	7.1829	5.6112	7.5503	4.7991	5.7803	4.5945	4.7388	3.5993	6.7897	7.0341	5.7151	4.3868	6.1424	5.3205	4.4621	6.1291	5.017	5.6789	9.0554	6.0568	6.6402	4.6656	6.3754	6.452	5.4611	5.0768	5.0014	5.1639	4.5179	4.7306	5.9656	6.4979	4.8694	7.9238	6.4036	6.3757	5.6011	5.5423	6.6349	5.5292	5.2437	5.0665	5.1775	4.2079	5.1973	6.5874
PF3D7_0511500.mrna1_1	PF3D7_0511500.mrna1_1;87	87	7.0336	5.757	5.9172	6.7593	4.6076	6.4217	6.9585	7.3223	4.2055	7.7348	5.6296	6.3802	7.1109	4.1851	6.6523	5.1048	8.31	3.8237	6.7022	4.9973	8.9653	7.3576	5.0175	4.0259	5.842	6.6595	4.7065	5.3484	6.3647	8.216	9.384	2.6599	4.7115	6.1669	6.5412	5.1795	8.4356	5.1202	6.995	5.7808	8.4874	4.9878	6.4274	8.2575	6.7519	5.6247	6.1137	6.7756	4.7856	5.5154	5.0237	5.963	5.0947	6.0199	5.9766	6.4902	7.7889	6.3574	7.5245	5.594	5.0896	7.7857	8.546	8.0586	10.9871	5.5481	8.4155	5.4002	5.2437	6.4973	3.4087	9.0979	5.7509	7.6464	7.1559	5.318	6.7699	6.3747	7.2092	11.6789	4.9416	9.345	6.0002	6.3661
PF3D7_0511500.mrna1_1	PF3D7_0511500.mrna1_1;88	88	5.89	6.246	6.0343	8.4182	3.9279	6.3933	5.1408	5.1894	2.1276	6.8074	4.5729	5.9512	8.4908	3.5373	6.4017	4.8948	5.5075	4.5558	5.6299	6.0334	8.4052	5.3554	5.8045	4.7252	5.1309	5.8547	5.211	5.0405	6.7308	8.8146	7.447	5.3388	5.2215	5.6834	6.0904	5.8125	5.8547	4.9519	6.642	5.1189	6.8707	4.9649	4.8953	5.1085	4.153	6.071	6.0409	6.3045	5.1514	7.0625	5.6775	5.6221	5.8965	6.1516	5.302	6.5738	8.431	4.7104	7.0371	4.4899	5.7645	7.3749	6.0555	5.5223	5.5622	6.5033	6.1987	5.1309	5.1655	6.573	5.9336	9.2265	5.995	5.7758	7.0795	4.9222	8.1777	4.8197	5.6935	5.9869	5.9442	4.9198	6.2651	6.5868
PF3D7_0511500.mrna1_1	PF3D7_0511500.mrna1_1;89	89	7.0598	6.8262	5.6041	7.5673	5.3388	6.25	5.7225	6.334	6.7691	7.5765	5.9402	7.7127	6.7031	5.1185	6.937	5.8627	6.8715	4.9644	6.5862	7.1694	6.8027	6.3916	6.6134	6.7485	5.8545	5.8068	5.7541	6.3633	7.2139	7.5167	7.923	6.0951	6.4456	6.1189	4.8914	5.6679	6.4709	5.7024	6.7353	6.3226	6.6626	4.2525	6.0678	6.5992	6.0281	5.4947	5.7623	6.5638	5.9184	10.2415	5.6985	5.4496	6.9958	6.8987	6.6836	6.1719	7.6018	6.098	8.54	7.5405	5.5188	7.7737	6.7737	5.839	5.8232	5.582	3.8689	6.4901	6.9144	6.3766	5.2589	8.8054	6.5692	8.3851	9.0887	5.7268	7.2361	5.4545	6.6959	6.1572	4.853	5.8117	6.8222	7.8024
PF3D7_0511500.mrna1_1	PF3D7_0511500.mrna1_1;90	90	6.6267	6.0832	5.6685	7.5606	3.5261	6.3041	5.0665	4.6542	4.6118	7.05	5.8929	8.0151	7.0678	4.1731	6.6852	5.6296	6.1297	4.3723	6.4622	7.2588	7.6802	6.4519	4.8555	4.4522	5.5097	3.1587	4.8089	5.5484	8.3263	8.1399	8.1401	3.6404	4.4005	5.98	5.0836	4.9732	6.6094	5.804	6.9664	6.9948	6.6591	4.7436	5.1206	6.3911	5.4712	6.0144	5.093	7.0494	4.8032	8.9923	6.062	5.7727	5.8627	6.3386	5.3252	6.038	8.6636	5.057	5.7965	7.2729	5.5289	7.3559	7.0914	5.8565	4.2149	5.4226	5.9523	2.85	5.9165	6.4878	4.844	8.6911	6.5868	5.1185	8.8672	6.5491	8.1158	5.8763	6.3248	5.3971	4.943	5.6493	5.9435	7.0468
PF3D7_0511500.mrna1_1	PF3D7_0511500.mrna1_1;91	91	8.3923	6.4943	5.6047	7.2558	5.0166	5.3705	5.1965	5.7439	5.1069	8.4972	5.1052	5.2566	7.854	4.3667	6.0184	5.2593	5.8917	5.6871	5.3639	7.499	7.271	7.135	5.9551	5.5166	5.6473	4.6462	5.2683	4.3923	8.2484	8.4903	7.9471	2.9467	5.8143	5.7344	4.5116	5.3736	6.189	5.6106	6.4845	6.7687	7.2973	5.2965	5.8058	5.5732	6.8406	5.6392	5.7658	7.587	3.4957	5.7339	6.1031	5.8929	7.0377	5.6218	6.3716	4.9832	6.2133	6.057	5.5308	8.8918	5.2668	7.1822	7.0699	5.6653	5.6407	5.6459	5.0264	6.484	6.884	6.558	5.8907	5.7751	6.5893	5.1946	10.3612	5.6369	8.0576	5.4931	6.6414	6.2508	5.7671	5.1595	6.4497	7.2237
PF3D7_0511500.mrna1_1	PF3D7_0511500.mrna1_1;92	92	6.5477	5.5613	5.9713	6.223	4.9658	5.854	5.5534	4.9326	5.3381	6.5851	5.1416	5.106	6.5409	5.7525	4.6005	4.7787	5.558	4.9505	5.4954	6.6118	6.3792	4.4363	5.7934	5.8637	5.4951	4.1699	4.4725	5.3792	7.0271	6.5554	5.9444	4.7751	5.6545	4.504	3.2795	3.0652	5.2342	4.7285	5.5236	4.7203	6.3012	4.6363	4.8929	4.7708	5.1077	4.8625	6.2489	6.6809	5.8977	6.2261	5.9542	4.888	5.0811	6.6042	5.3719	4.7787	5.6032	5.0798	5.299	5.8711	6.2589	6.3726	6.5517	5.3366	5.0509	5.4893	5.1679	4.723	6.6712	6.243	5.7156	4.6502	5.7511	5.4074	7.2445	6.0286	6.5099	6.9994	6.2683	5.7079	5.4604	4.9227	5.2234	7.5102
PF3D7_0511500.mrna1_1	PF3D7_0511500.mrna1_1;93	93	6.2758	5.5817	5.5166	5.4336	5.3345	4.9946	5.4416	4.797	2.4673	6.7718	6.1123	5.3663	5.1611	4.765	5.6665	5.709	5.3092	4.889	5.9189	7.0415	6.5615	6.097	4.847	5.5348	5.7167	4.2095	3.7835	4.8278	7.0721	5.7949	6.4444	5.14	6.2321	5.5925	4.857	5.0299	5.0157	4.7808	5.6639	5.8311	6.3602	4.8207	5.5753	5.2555	4.7661	4.6005	5.4689	5.1707	5.2157	4.5838	5.7514	6.094	4.7098	6.0785	5.466	3.9864	5.327	6.2118	5.7942	4.6859	6.2621	5.7156	5.2746	5.0738	5.3143	5.1285	4.7452	5.9064	8.2001	5.3674	4.8625	4.9165	5.3691	5.4423	5.7988	6.7739	6.2502	5.6073	6.0014	5.3234	5.2479	4.6531	4.855	6.9809
PF3D7_0511500.mrna1_1	PF3D7_0511500.mrna1_1;94	94	5.8807	5.9787	5.3107	5.1379	4.8176	5.4439	4.4039	4.1481	3.3291	6.2336	4.6525	3.4931	5.4627	3.9117	5.2525	5.717	5.1506	3.4816	4.9217	6.3839	6.1827	5.5021	4.9704	4.915	4.4443	4.433	3.7104	4.2525	6.3052	5.4896	5.5817	3.8669	5.4555	5.327	4.1859	3.7782	5.1239	5.8895	6.335	4.4699	6.1402	3.3561	5.1453	4.5179	5.7806	3.9288	5.5361	4.1691	4.774	5.6441	7.474	4.8022	4.5951	6.2724	5.0841	4.1497	5.6625	5.4864	5.7629	4.2675	5.7758	7.314	6.0413	5.246	5.3889	4.7908	5.2001	5.2048	6.033	5.1056	5.1309	5.2323	5.9812	5.3161	5.4728	6.2917	6.1287	6.3558	5.0596	5.6188	4.8192	5.0845	5.5361	6.6421
PF3D7_0511500.mrna1_1	PF3D7_0511500.mrna1_1;95	95	5.8868	5.5094	5.7931	6.1245	5.4436	5.1064	3.7845	5.2161	4.9227	5.8334	5.9864	5.5497	5.0925	4.0575	4.4686	4.6871	5.1218	3.86	5.5242000000000004	5.9303	6.2728	5.0947	5.433	4.7682	4.9841	5.7869	2.6299	4.6588	6.0106	6.2373	5.111	5.1106	5.8199	5.4232	5.3796	5.0652	4.4679	5.9399	4.9481	5.0887	4.1683	4.2211	5.5919	4.7677	5.0175	3.8043	6.2636	5.2234	4.9514	4.3349	4.7735	5.2839	4.464	5.9637	5.4403	5.3681	4.607	5.4303	4.7366	6.3143	6.3377	4.9754	5.4951	5.0913	4.813	5.3434	4.7918	5.0968	6.4126	5.9793	4.5091	3.8309	6.1355	5.3402	5.5314	6.7049	6.6503	5.6837	5.9148	4.9136	4.1235	3.7334	4.7274	6.7702
PF3D7_0511500.mrna1_1	PF3D7_0511500.mrna1_1;96	96	6.2823	5.5065	5.6476	5.9669	5.7493	5.0631	5.5838	4.5046	3.4712	6.1225	5.8946	4.0661	5.3809	5.0501	4.8058	5.5258	5.824	2.0036	5.4482	6.394	5.9844	5.4002	4.7186	5.8357	5.2234	6.1508	3.9891	4.4168	6.3834	6.1902	5.9704	2.4621	5.2887	5.044	5.7241	5.2994	5.9798	6.0603	5.6124	4.3248	5.1546	4.7015	5.0553	5.3903	5.1148	5.8885	5.5014	5.394	5.1445	4.1603	5.5561	4.9932	3.4343	5.2935	5.7013	5.1313	5.3208	5.3547	5.3889	5.1743	6.4494	6.0363	4.8084	5.2269	4.6212	4.4356	5.4777	4.8982	6.0422	5.5011	5.0544	5.7876	5.2357	3.9467	5.714	5.7336	6.2095	5.0777	6.0674	6.0568	4.8425	3.8104	6.5773	5.8622
PF3D7_0511500.mrna1_1	PF3D7_0511500.mrna1_1;97	97	6.8213	6.1035	5.6002	5.7447	4.9782	5.1477	5.1759	4.9547	3.5826	6.3268	5.4683	5.044	4.6177	4.4456	4.9435	5.2257	5.6781	1.4854	5.8209	5.9519	6.2555	4.8997	4.6094	5.8304	4.6943	4.2079	3.6311	5.0045	7.5817	6.831	5.7787	5.0993	6.288	5.2449	9.2544	3.9891	3.5717	4.784	6.1422	5.0921	4.9425	4.9035	5.8063	5.6588	7.8862	4.6932	4.4912	5.6407	4.8283	5.9727	5.9507	5.7727	4.565	6.0248	5.4624	5.4502	4.8364	5.557	6.2561	2.0496	6.0442	5.6693	5.0841	5.2472	5.8066	5.6968	5.0233	6.1827	5.8625	5.2581	5.1301	6.3232	5.5859	5.101	5.774	7.3524	6.06	5.3341	5.6168	4.9355	5.281	4.3646	5.1081	6.6809
PF3D7_0511500.mrna1_1	PF3D7_0511500.mrna1_1;98	98	6.0682	4.9107	4.845	5.1587	5.6974	4.7511	5.0875	3.861	4.0618	5.8352	6.5181	4.254	5.2122	3.3391	5.406	4.3743	5.487	5.2612	4.7355	6.3918	5.9322	3.6599	4.1699	5.3568	5.2769	5.3377	5.1035	4.2547	6.776	6.493	5.9834	5.5273	5.4728	5.7471	5.3395	4.5832	5.0687	5.6528	5.1918	5.021	5.9771	5.4353	4.9317	5.5735	5.2687	5.3176	5.9474	5.8048	5.1081	5.4226	6.2118	5.2388	4.3491	6.1975	4.7021	4.8176	4.7279	5.5072	4.926	5.5898	6.1837	6.4487	6.684	4.8089	5.537	5.9796	5.3768	5.9362	5.95	5.0747	5.3309	5.5632	4.9968	4.8704	6.1667	5.2891	6.1961	5.5068	5.6488	5.9348	4.6235	4.7876	5.6467	5.822
PF3D7_0511500.mrna1_1	PF3D7_0511500.mrna1_1;99	99	5.8181	6.1801	5.6851	4.7714	5.6721	5.6704	5.0387	4.9184	5.2668	6.3422	5.7761	5.467	5.278	4.0883	4.9079	4.6064	4.1659	5.1218	5.6772	6.5711	7.801	5.561	4.888	6.2397	4.488	4.6502	4.0161	5.746	6.6446	4.9741	5.6418	5.6334	5.8863	4.9547	5.189	4.9439	5.6727	5.6094	5.005	5.4386	6.9681	5.0896	4.7021	4.408	5.8667	4.8958	6.0188	5.9588	5.1973	9.5251	5.532	5.6741	4.079	5.5789	4.9179	5.3719	5.6551	6.2409	5.3277	5.2184	6.3537	5.1635	4.9406	5.2672	5.1787	5.4019	4.8171	5.4555	5.8885	4.2608	4.9672	4.5116	6.4506	5.8045	5.9103	6.2359	5.5056	5.6724	5.671	5.6582	5.4774	4.7463	5.3198	5.8706
PF3D7_0511500.mrna1_1	PF3D7_0511500.mrna1_1;100	100	5.9267	5.7425	5.438	6.2472	5.3775	6.3978	4.8885	4.5373	3.8248	5.7334	5.8397	5.2095	5.8607	2.254	5.5388	4.5373	4.4222	4.1449	5.1383	6.4123	5.7758	4.8787	4.5046	5.7482	5.689	3.9919	4.2079	5.0717	6.7447	6.0286	5.1679	3.3031	5.5892	5.9009	4.6977	4.6294	4.306	5.1619	5.8071	3.8227	4.0027	4.8875	3.4515	4.7361	5.6112	6.0418	6.134	4.8339	5.2388	7.7476	5.2716	4.7312	3.2296	5.5466	5.1695	5.4803	5.3757	5.1123	5.2898	4.3957	6.3889	5.6993	5.2392	5.9591	5.4634	5.3266	5.0942	4.5975	6.2823	5.8084	4.8243	5.4611	5.4376	5.3067	5.8607	6.3228	6.2731	5.2106	6.2052	5.1851	5.1148	2.2869	5.233	6.2267
PF3D7_0511500.mrna1_1	PF3D7_0511500.mrna1_1;101	101	6.5404	6.1715	6.155	5.7679	4.84	7.5075	5.2441	4.9887	3.1587	5.826	5.5166	5.3712	5.6197	4.8625	5.0858	6.2382	4.4699	4.7021	4.5392	6.6237	6.8627	3.4594	4.9575	5.3259	6.0514	4.5217	3.272	5.2675	7.0221	5.84	5.3889	4.784	5.8785	6.0173	5.1534	6.0629	3.7687	5.4259	5.9635	5.0802	4.3434	4.889	5.3052	5.1334	3.7949	5.0553	6.0963	5.6218	4.0045	9.939	7.3602	5.6053	3.7236	5.9115	4.4449	5.017	5.5084	5.8467	5.4449	5.8437	6.7281	5.911	5.7366	5.3001	6.2022	4.3618	4.8664	5.6132	6.7156	5.6803	4.7279	5.7425	5.522	6.799	5.5413	6.2137	5.978	5.2483	6.2759	6.1493	4.3427	4.8017	5.9736	6.7633
PF3D7_0511500.mrna1_1	PF3D7_0511500.mrna1_1;102	102	12.954	6.0501	5.8999	5.6112	6.2988	5.2483	5.8171	4.0339	5.6935	12.6813	4.3923	6.9893	6.0762	6.0121	4.4229	5.5847	5.7065	7.2729	5.561	6.021	5.9616	5.852	4.8237	5.437	6.8401	5.1767	7.7184	5.5135	7.2175	6.3271	6.7857	5.3878	6.3738	7.6423	5.5895	7.6986	5.4617000000000004	6.1552	6.0488	6.4323	5.6279	6.1048	5.7328	5.5895	11.7031	5.2746	6.1745	6.7887	5.4074	11.2573	12.7576	5.2961	6.8371	6.1627	5.7861	4.6404	4.4209	6.7625	6.3768	6.7527	9.2508	7.3899	6.3539	7.8231	6.135	6.5558	5.5091	5.3544	7.2346	5.6421	5.1815	5.939	7.8262	5.9796	6.9422	9.046	7.8481	7.5901	8.7654	7.1754	6.7076	5.896	5.2521	7.1359
PF3D7_0511500.mrna1_1	PF3D7_0511500.mrna1_1;103	103	7.6076	7.5693	6.3366	6.6081	6.093	5.7298	8.1852	4.2645	5.9848	7.1315	5.6693	6.3897	5.8615	6.6764	4.682	8.4375	5.9706	7.352	5.8232	7.7139	7.0186	5.6462	4.8022	7.5454	6.9281	4.1723	7.8272	6.8152	7.4365	6.8027	6.2559	4.7634	7.0324	7.2403	6.2294	7.0638	3.7581	4.9612	6.6723	8.4092	5.0072	5.6826	6.0764	6.4994	7.1542	4.5699	7.0002	8.8899	4.6605	11.0396	8.6028	6.3194	6.8306	6.8688	7.4035	5.6421	5.2772	12.2162	5.7926	6.6231	8.6532	6.852	9.2923	8.2498	11.3104	7.3802	8.1078	5.4922	8.669	7.63	6.0317	5.1144	13.4147	4.9837	7.0269	8.5801	7.2107	8.2282	9.0068	12.0293	6.275	7.8209	6.0336	8.8361
PF3D7_0511500.mrna1_1	PF3D7_0511500.mrna1_1;104	104	7.8422	8.4129	7.6784	6.0056	6.106	5.6952	7.5379	7.0539	6.1619	7.9542	6.0365	7.1598	5.5163	6.685	6.0365	7.441	6.8643	8.8347	6.9013	8.2398	6.2963	7.233	5.3031	7.4342	5.9695	5.2813	8.3996	7.6387	8.4088	7.4404	7.0554	4.1587	7.499	7.1443	4.9919	7.6283	4.4323	6.4811	7.583	8.0455	5.1546	5.3071	6.6215	6.1591	8.0629	4.1135	7.4822	7.4172	4.6294	10.9856	6.8862	6.0993	7.9783	7.8834	8.9284	5.4128	4.757	12.3428	5.7811	6.7087	8.4904	6.882	9.9529	9.8402	12.0629	8.3554	7.438	4.8068	8.8839	8.6749	5.3298	5.1305	13.9026	5.625	6.552	8.6941	7.45	7.6938	10.2622	12.4006	8.5291	8.438	4.7944	8.2099
PF3D7_0511500.mrna1_1	PF3D7_0511500.mrna1_1;105	105	8.512	7.9105	8.5587	6.3302	6.4373	5.1723	8.3997	8.207	6.7993	8.0633	6.4192	6.9785	5.1416	6.7242	4.6005	7.6464	7.5662	10.1678	6.3612	7.901	6.1977	7.434	5.6132	7.7033	7.3864	3.7181	8.6168	8.0741	8.1363	7.1751	6.9174	4.4718	7.5528	7.2991	5.5478	8.4979	4.8339	6.6942	8.0929	8.9508	5.7936	5.6026	6.513	6.5593	8.2874	4.9846	6.3865	8.3743	4.7618	11.5006	7.7583	6.1729	7.8876	6.9005	8.6153	5.8225	7.396	12.7791	7.3115	6.8271	10.8849	8.6154	9.5176	9.7376	11.4784	8.4659	7.8362	5.3937	9.2257	8.3848	5.0934	5.1667	13.9062	6.1447	7.1631	10.2165	8.2402	8.2913	9.9906	12.0645	8.3032	8.7344	6.8561	9.1623
PF3D7_0511500.mrna1_1	PF3D7_0511500.mrna1_1;106	106	7.4756	7.0501	6.3092	5.7597	5.4293	5.3981	7.0611	6.068	5.8552	6.7398	5.0479	6.2139	5.3466	5.3572	5.6531	7.6748	6.7218	8.3776	6.079	7.1736	7.2242	6.4689	5.2585	7.7285	7.005	5.55	6.8253	6.9041	6.7499	6.067	6.3176	4.3854	7.9374	7.1977	4.5097	6.4323	5.2479	5.8936	9.5415	8.2058	5.8392	7.2043	6.4807	6.1175	5.9764	4.8212	6.6605	9.8186	6.3847	10.9785	7.2101	6.2133	6.8615	6.6901	6.2396	6.2079	5.8637	12.181	7.294	6.2102	9.3772	7.2627	8.3722	8.3875	10.7489	6.987	6.6622	5.5084	8.3081	7.4224	5.625	5.6685	13.2868	6.1849	6.7735	9.1892	7.435	7.1683	9.6272	11.2185	6.2246	6.5273	5.9074	8.6676
PF3D7_0511500.mrna1_1	PF3D7_0511500.mrna1_1;107	107	6.8704	7.1171	5.8507	6.3517	6.4658	6.6581	6.4981	5.6171	4.8748	7.7842	6.3815	6.2908	5.86	6.6453	5.9649	7.5728	6.7126	5.4786	5.8787	6.5659	6.3939	6.8379	5.7727	7.3886	6.4075	4.915	7.0177	6.4113	7.3357	6.7793	6.8241	5.3642	7.7659	7.0734	5.1973	6.1743	4.7782	5.3049	8.9051	8.0879	6.2795	7.5016	6.1299	5.9491	6.4617000000000004	5.441	6.0405	8.1278	6.0742	9.6628	7.105	7.2241	7.2274	6.949	6.3021	4.6633	4.9791	12.9647	6.9301	5.3778	9.5375	6.6486	8.0151	7.8546	10.3138	7.8469	5.9366	5.5229	8.5175	6.4341	5.6769	5.017	13.1	5.6223	5.3944	8.9983	7.6019	7.5691	9.6208	10.6693	7.2765	6.0446	6.7174	9.1169
PF3D7_0511500.mrna1_1	PF3D7_0511500.mrna1_1;108	108	9.0398	9.2223	9.6005	6.5102	7.0697	10.6769	9.6557	9.4566	8.3057	8.002	7.257	9.4388	6.8146	8.1273	10.7184	9.0508	9.6501	8.7274	6.7271	9.0535	8.3054	7.551	6.6594	9.4919	7.062	6.0928	7.4108	7.6335	9.2888	11.6846	8.2084	5.3604	9.9539	8.2344	6.3406	8.2223	6.4034	6.9718	9.0921	10.5973	6.9804	6.29	6.8043	7.0825	9.2267	5.5078	7.4914	8.977	7.3078	12.3126	8.9816	12.6452	10.486	7.9005	9.9115	6.4557	5.5726	14.4058	8.9675	7.3391	8.6978	9.1769	11.33	11.6327	13.1411	9.0884	9.1631	7.8715	9.6912	9.4568	7.644	5.7134	14.8396	8.0227	8.3079	8.783	9.0701	9.2421	11.7758	13.6746	9.5501	9.5046	8.1756	9.4001
PF3D7_0511500.mrna1_1	PF3D7_0511500.mrna1_1;109	109	8.3016	8.2267	5.5072	6.5886	5.9962	5.7509	8.0243	7.8077	6.4684	8.0631	6.2304	7.3941	5.9112	6.6574	5.5689	8.1507	7.5413	7.576	6.0836	8.1538	10.8543	6.7454	5.9081	8.8412	6.7388	4.7076	8.1786	7.4737	8.3666	11.984	6.7618	5.8711	8.9233	6.7691	5.9418	7.1349	5.157	6.3464	8.0057	9.5398	6.3656	5.9062	6.5618	6.8184	8.4572	5.436	5.9126	8.6132	6.154	11.4235	7.9817	10.6842	10.214	7.4334	8.9367	5.769	4.7186	13.5685	7.4514	5.9432	7.8171	7.9118	9.8887	10.307	11.5739	7.8554	6.7306	7.3252	9.1291	8.5041	7.5076	5.4538	14.3202	6.9047	7.1854	7.6699	8.4587	8.656	11.2238	11.9571	7.9203	7.979	7.3772	9.1639
PF3D7_0511500.mrna1_1	PF3D7_0511500.mrna1_1;110	110	10.459	12.2413	7.7521	6.8993	8.5999	7.7175	9.3432	6.4097	8.6264	10.655	9.2915	11.255	7.2497	9.963	8.3454	10.6251	6.8753	8.2579	9.2018	10.0203	13.5037	8.7797	6.9047	10.2235	7.4681	6.1318	10.0226	8.4319	10.1383	14.0292	10.0634	5.7597	10.2308	8.487	6.6254	9.547	6.6515	8.9907	10.048400000000001	11.6086	8.8439	7.7753	8.4885	6.9521	10.0613	7.1843	8.8615	10.1193	7.445	11.633	9.162	13.8877	9.1222	8.4069	11.4566	6.4165	6.1829	14.8775	9.1053	9.2394	9.0561	10.2979	11.8343	11.7082	14.228	9.7415	9.4375	8.4962	11.5295	11.4008	6.1655	7.14	14.8772	9.4448	9.466	8.7499	10.6081	9.1959	11.781	14.4456	9.7356	10.041	9.3531	10.4191
PF3D7_0511500.mrna1_1	PF3D7_0511500.mrna1_1;111	111	9.852	11.5448	6.9927	5.7806	7.953	7.3233	8.8037	5.7519	7.7894	10.3624	8.2164	8.3811	5.8875	9.6807	8.554	10.5502	6.5051	7.7397	7.016	9.3546	13.6463	8.0671	7.7791	9.899	6.8957	5.1839	7.2763	8.1039	9.6659	13.8078	9.9288	6.9889	10.1976	7.8978	5.2319	7.5168	5.1181	8.4718	8.8606	10.9207	7.6591	5.06	8.0187	6.6709	9.3215	5.2724	8.7241	8.2073	6.3397	11.0031	9.121	12.5403	8.5926	7.7633	10.5296	5.6389	6.6762	14.3379	7.1153	7.2422	8.6652	8.8465	11.7868	10.8557	13.3543	8.7631	8.546	7.744	11.37	10.6824	6.1073	6.9619	14.5002	8.4178	7.8889	8.1377	9.9572	9.2274	11.3867	13.8239	9.2437	9.6388	8.728	10.5396
PF3D7_0511500.mrna1_1	PF3D7_0511500.mrna1_1;112	112	10.4079	12.3481	8.2113	6.5157	9.4272	8.2978	9.3596	6.3327	8.9255	10.9606	9.6419	8.9795	6.2559	10.3053	9.0522	11.5065	7.0241	7.2163	7.9653	10.4342	14.4294	9.0038	6.4492	10.662	8.2109	5.0985	8.3742	8.6575	10.8626	14.3894	10.4289	4.0925	10.8467	9.2064	6.2909	8.0102	5.9993	10.0726	10.0112	12.1547	8.0101	5.9381	8.6663	6.7111	9.8021	7.4797	10.7353	9.8027	7.6441	11.6941	8.9753	12.6538	8.9471	8.7096	11.673400000000001	7.1769	6.704	14.3155	7.1291	8.3416	9.383	9.3299	12.4498	11.2819	14.1224	9.894	10.3187	7.4326	11.9928	12.0204	6.9332	7.4376	14.6417	8.4055	8.6599	8.6201	10.0603	9.7562	11.4579	14.3257	9.9018	10.7377	8.2587	10.6928
PF3D7_0511500.mrna1_1	PF3D7_0511500.mrna1_1;113	113	9.8115	11.879	7.9211	6.1882	8.3831	8.4784	7.4089	5.9198	7.3453	10.4297	8.6215	7.3957	6.4718	9.923	8.712	9.5591	6.3375	7.0441	8.3783	9.365	14.1073	8.5744	5.8427	9.1713	7.3542	4.0374	7.6078	7.5708	9.5599	14.0985	10.1604	6.0264	9.6282	8.4851	6.2168	6.7296	5.5913	8.5432	9.2044	11.7151	7.8132	5.3509	7.4461	4.8934	9.3881	6.9185	9.0512	8.6937	7.6685	10.954	8.3674	12.9135	8.0079	8.2352	10.9806	5.7671	6.6648	13.4554	7.4779	7.6979	8.4117	8.0089	12.085	11.154	12.9868	8.9639	9.0457	6.8434	11.313	11.59	6.5138	7.2577	13.9057	8.6047	7.769	7.7988	9.65	8.4545	11.2192	13.3093	8.7868	10.0302	8.2637	10.3332
PF3D7_0511500.mrna1_1	PF3D7_0511500.mrna1_1;114	114	8.4334	8.6567	6.5917	6.1797	5.4594	6.8684	5.6736	6.4849	5.9397	8.8134	5.6358	5.8542	6.9079	8.6547	7.6802	6.4136	7.1722	8.4375	4.7038	6.07	13.61	6.6388	6.1819	7.6496	7.0812	5.3757	6.5544	4.6194	6.645	13.6454	9.4734	4.8217	7.9963	7.2559	4.1035	6.0164	4.0303	6.8797	6.1469	9.0212	8.5074	4.4449	5.7287	5.6331	7.1181	7.1436	6.3058	6.0157	6.288	7.228	6.3999	11.0955	6.7011	5.8873	9.5891	6.779	6.4571	8.6675	6.9197	7.4839	9.6515	6.9365	10.0508	9.6903	9.2386	6.7279	7.6789	6.8577	9.6768	10.0084	6.5869	6.6779	9.0583	8.0319	5.9098	10.1722	9.535	8.1984	9.7049	9.9508	6.8881	7.7491	7.4221	10.1147
PF3D7_0511500.mrna1_1	PF3D7_0511500.mrna1_1;115	115	6.8417	9.5126	6.7899	6.6129	5.6938	6.6144	3.6871	4.4822	4.0144	8.1257	5.9807	5.4816	6.7634	8.8837	6.9095	6.0968	5.6971	9.3866	3.3161	5.0063	13.9722	6.3169	5.2261	6.8397	5.6949	4.1795	5.5472	5.4121	6.002	14.2301	7.4237	4.1546	7.4345	7.0191	4.4874	6.9623	4.2087	5.3341	5.9649	10.4331	5.3056	4.0197	4.8649	4.3169	6.2804	6.7973	6.1793	5.4854	7.1409	5.7952	6.5273	11.5417	7.2132	6.7684	8.6724	6.188	6.7031	6.4902	7.1242	4.6462	9.928	7.2167	8.8292	9.8517	5.7279	5.9914	3.8227	6.7866	10.4083	8.8812	5.8472	7.0598	7.6881	8.1975	5.392	9.572	9.5801	7.4957	9.5072	6.4204	7.0947	5.4087	7.7342	9.5982
PF3D7_0511500.mrna1_1	PF3D7_0511500.mrna1_1;116	116	7.4599	9.6583	7.9985	6.4386	6.1922	6.8497	5.8746	5.9581	4.9369	7.7226	5.8914	4.8435	6.7291	9.4911	7.0917	6.3719	6.7252	10.9128	5.1522	6.4786	14.3511	6.4653	4.5261	8.8317	8.2957	5.1408	6.5303	4.6559	6.9195	14.1733	8.0245	5.4515	9.3807	9.013	4.6421	5.9561	5.5699	5.6424	5.7455	10.6313	6.0755	5.934	7.2601	9.4459	6.2069	6.5895	6.4901	4.9991	6.8992000000000004	7.3601	7.4988	11.3008	6.7803	7.141	9.5686	6.4185	6.3586	10.0736	7.3969	5.1763	11.3559	7.6656	10.1709	10.9437	8.1337	6.0221	5.7241	7.314	10.8564	9.7546	5.7074	6.7374	10.462	8.5498	6.8102	11.4931	9.307	7.9179	10.9139	9.042	6.9529	6.7794	7.8889	10.7575
PF3D7_0511500.mrna1_1	PF3D7_0511500.mrna1_1;117	117	7.1804	7.8537	7.066	6.6574	5.4168	8.9907	5.7842	6.1495	2.6758	7.7821	5.7317	6.3954	6.3581	9.7009	9.2853	5.859	5.5601	8.2223	3.8032	5.0879	14.2446	7.0792	5.0501	8.2375	7.9575	4.225	6.2355	5.373	5.7417	14.1879	9.003	4.986	9.9515	8.7412	4.347	6.2095	5.8607	5.0365	5.4363	7.6933	5.4162	6.2063	7.2215	9.1036	7.4548	4.9293	6.2782	4.5211	6.2767	5.6636	7.3925	9.0988	6.2018	6.0781	7.9652	5.6017	5.9612	7.011	7.4862	4.8058	9.9712	6.8966	7.9208	8.6557	6.4807	5.465	4.7592	6.7777	10.4305	8.8545	5.2192	6.3138	8.0191	8.7388	5.6035	10.2623	7.6728	6.7348	8.5641	7.1805	6.7736	4.5273	7.3963	10.4141
PF3D7_0511500.mrna1_1	PF3D7_0511500.mrna1_1;118	118	6.8613	6.4578	7.0307	5.9138	3.5753	7.9262	5.9112	5.6174	0.8797	7.4952	6.0997	6.6431	5.4979	6.9382	8.024	5.9734	6.5376	8.672	4.8684	7.4576	14.0698	12.4732	5.5996	6.434	7.4894	4.9959	4.4542	5.7407	7.6203	13.9076	12.7385	6.2487	6.5801	8.1896	5.6121	4.5577	4.4886	5.5714	4.3757	5.7586	5.3684	5.8372	5.7298	5.302	6.2636	3.4555	5.3198	3.9991	5.7455	6.0283	5.1558	5.3802	6.4812	6.4639	6.822	3.3147	6.1266	6.2311	6.8938	4.5398	9.5109	8.0544	9.2498	7.1071	4.9782	6.1981	4.2203	7.8991	10.2753	6.6865	4.7225	5.9288	7.2733	8.3931	5.3632	9.2207	8.2812	6.8844	6.7598	7.1793	5.8372	5.2876	8.5643	9.0362
PF3D7_0511500.mrna1_1	PF3D7_0511500.mrna1_1;119	119	6.9573	5.4877	7.8537	5.8009	3.3349	7.9252	5.5922	6.5715	2.742	7.6523	5.3761	4.7782	4.8718	4.1953	8.3082	4.9189	6.6977	5.9688	5.4029	6.4573	14.0795	8.5222	5.6693	6.5801	8.105	4.6988	7.1203	5.36	6.1344	14.3473	9.8251	6.017	6.7007	8.7005	5.3565	7.5485	5.0148	5.2939	4.8314	6.0862	5.2917	5.6531	4.9649	4.5904	6.0961	4.5777	5.7986	5.4548	3.706	4.6668	5.6631	5.1839	6.1888	6.3052	7.2366	5.5521	5.9193	5.8787	7.0781	4.9873	9.3546	5.8595	8.0015	5.4202	5.4276	7.3223	4.2234	9.0216	9.7719	6.8009	4.3234	6.4593	8.094	8.341	5.5094	8.7079	7.8041	6.8093	6.6548	6.0676	7.6251	4.3992000000000004	9.5985	9.0049
PF3D7_0511500.mrna1_1	PF3D7_0511500.mrna1_1;120	120	6.8215	5.9551	7.3795	5.2067	5.6901	7.5138	4.7371	5.3477	3.5236	7.3638	3.5874	5.044	4.7613	4.0391	7.3625	4.126	5.4168	6.1305	4.5447	5.3212	7.4335	4.6124	4.2257	5.887	5.1416	3.8053	5.4104	4.2802	5.2211	6.7964	6.0027	3.856	6.0999	6.1469	4.0883	6.2679	1.8278	4.5373	5.5934	6.0157	4.9453	3.8369	5.111	4.9359	4.2585	5.4925	4.6334	5.1276	4.9098	5.7027	5.0286	5.3445	4.254	5.5981	7.8247	5.5883	6.5826	7.166	4.8748	5.5447	8.7809	5.6276	7.5886	7.062	6.5286	5.9964	4.7082	9.199	5.7244	7.0275	3.9411	6.52	9.0197	6.993	5.9371	9.246	5.6226	6.1948	6.5863	5.3702	5.2254	5.328	9.6233	5.1461
PF3D7_0511500.mrna1_1	PF3D7_0511500.mrna1_1;121	121	6.8754	6.1904	7.833	5.477	5.7331	6.1851	5.9702	5.4976	7.1039	6.545	6.5251	5.9989	5.3868	6.7982	6.8833	6.4978	6.1295	6.7786	4.4686	5.5521	6.0297	5.4841	5.2483	5.7936	5.9957	5.0453	6.3468	6.6152	5.7498	5.9941	6.6014	3.2157	5.9549	6.0148	4.1391	6.0173	3.4489	5.3726	5.4848	6.4765	5.2634	4.9896	6.8951	7.8645	6.6456	8.56	4.8268	4.9946	4.1185	5.7485	5.1485	5.1018	5.8684	7.4933	7.4864	8.0586	11.2357	5.8763	5.5188	5.7021	9.2543	6.224	8.37	6.4271	7.8145	5.6091	7.8671	7.3807	6.5804	7.3653	8.2855	12.2021	7.9496	5.0798	6.4406	9.3866	7.1557	6.831	7.1179	8.5611	5.2979	7.6892	7.6013	6.7087
PF3D7_0511500.mrna1_1	PF3D7_0511500.mrna1_1;122	122	6.28	4.9212	6.3959	7.555	8.044	6.8259	6.0879	5.2376	9.7287	6.8525	6.0509	4.7698	8.2021	8.5648	5.9771	6.0985	5.8367000000000004	5.9764	5.6088	5.8743	7.3767	5.6326	5.6753	4.6859	5.1522	4.9317	5.0409	7.4123	5.4002	7.8079	7.1295	5.2098	5.4676	6.4202	4.9588	3.8278	4.857	5.8595	4.9026	5.0648	4.6904	5.634	8.6015	10.3013	6.0186	9.0843	6.2332	8.1724	4.7032	5.3395	5.4172	5.8934	6.4351	6.8172	7.1215	8.6939	12.3597	4.1301	5.7671	4.7479	8.7998	6.7931	7.133	7.5419	6.4995	6.1554	9.6965	6.2679	5.7211	6.7908	8.1136	12.8864	6.4102	6.4555	5.99	9.0297	7.8855	6.6643	7.3144	7.2351	6.0038	9.5951	4.9986	6.9776
PF3D7_0511500.mrna1_1	PF3D7_0511500.mrna1_1;123	123	6.3384	8.3883	5.0255	7.7609	8.3156	6.1763	5.8465	6.0559	8.4934	6.5032	6.3661	5.2998	7.6058	7.7192	5.7216	5.8364	6.3393	7.8095	5.7832	4.784	6.614	5.1272	5.1473	5.8659	7.0744	4.5385	4.8748	6.5371	6.2236	7.4122	6.479	4.4757	6.8712	7.56	4.2994	4.2319	5.7679	5.3937	4.3806	7.4852	3.9973	5.5549	6.7357	9.4287	6.3531	8.3667	4.9736	3.7772	5.1481	3.846	6.6896	4.9941	5.811	6.2572	6.8676	7.2321	11.9252	5.2513	5.8255	5.0224	9.6296	6.4246	6.4967	6.5122	4.5103	6.1689	8.5632	5.6182	4.2365	5.8787	8.1946	11.9774	5.9296	6.7298	4.4182	9.7709	8.4674	6.1162	6.9293	6.047	5.8664	8.7293	5.6668	5.2059
PF3D7_0511500.mrna1_1	PF3D7_0511500.mrna1_1;124	124	7.6255	7.3756	5.7393	5.742	8.1642	6.4496	6.601	6.3436	9.1164	6.0548	6.3668	5.6212	5.4963	8.1916	5.4565	4.5957	7.0029	8.7397	5.9047	5.2709	7.1812	6.1479	5.0777	5.5207	7.0457	4.4783	4.1627	7.1319	6.3674	7.9504	7.1217	4.8992000000000004	6.4816	6.9679	5.195	4.3161	7.0423	6.3123	5.9369	7.6689	5.3455	5.4323	7.4971	9.4442	5.7565	8.6261	6.0011	6.1479	5.2593	5.0811	5.862	5.2079	5.1114	7.0239	6.6404	7.5037	12.219	6.1252	5.5416	5.2694	10.2066	7.0972	7.7257	7.8539	6.3427	6.0995	9.0278	6.3345	6.969	7.0761	7.8859	11.9638	6.9264	6.1839	5.3702	7.5323	8.3857	6.5426	7.3959	7.7142	6.5911	9.0887	7.3555	7.0206
PF3D7_0511500.mrna1_1	PF3D7_0511500.mrna1_1;125	125	7.0282	6.4968	6.4109	5.6106	7.6724	6.2069	5.9158	6.6439	8.6926	5.7573	8.4696	4.6352	5.6035	8.3953	6.2793	5.7361	6.78	7.2986	6.8873	6.2538	8.234	6.4459	5.85	5.8263	5.9449	4.7452	5.2122	6.7432	6.487	7.157	6.9258	4.0224	6.8492	6.6702	6.0512	5.0219	4.1603	6.845	5.4036	6.1875	4.9607	5.6326	7.5512	9.5904	6.3995	8.8439	6.5024	5.2769	4.2765	6.1869	5.6467	6.5212	6.2685	7.4168	7.2377	8.8768	12.2142	6.1291	6.086	4.2227	9.7575	6.8535	7.7874	6.3653	6.8165	6.3381	8.9682	6.7546	6.3647	6.8546	8.5842	12.9252	7.6844	6.9166	5.9923	7.4073	7.9807	7.2784	7.1489	7.9526	6.4082	8.9314	8.0528	7.2609
PF3D7_0511500.mrna1_1	PF3D7_0511500.mrna1_1;126	126	6.5333	6.0492	6.7601	4.6334	9.0299	6.1735	6.8696	6.3821	9.8698	7.1868	6.9592	6.5303	5.2593	9.5556	6.2163	5.6696	5.6531	6.1679	7.5265	5.876	8.7866	5.2342	5.4909	5.9355	6.4395	4.9855	4.4456	7.7002	5.5738	7.6114	7.1171	4.332	6.1235	6.4162	4.4976	5.5644	4.6826	6.7173	6.1204	5.5753	4.8217	4.8161	7.9925	10.2276	5.8965	9.8122	5.8572	5.7096	4.4757	7.1634	4.591	6.0343	7.0402	7.5959	7.3834	9.4026	13.0217	6.879	6.2085	4.7274	8.1783	7.0529	7.3957	8.1539	7.2607	5.9809	9.7126	6.3595	6.0843	7.2035	9.2133	13.258	7.5661	7.0554	5.9253	8.0541	8.2026	7.2722	7.6248	7.9032	6.9614	9.4521	7.2009	5.9016
PF3D7_0511500.mrna1_1	PF3D7_0511500.mrna1_1;127	127	6.758	6.2353	6.8651	5.8694	8.9591	6.8489	5.4124	5.9681	9.1554	7.2376	6.9467	6.514	5.3933	9.0064	5.9676	5.8537	6.073	6.2151	7.9207	5.7219	9.1564	5.2196	7.0306	7.9778	5.9984	5.0259	6.4856	7.537	6.3001	7.5681	6.7542	5.6508	8.0295	5.8014	4.0391	5.7698	4.8861	6.1142	6.1398	4.9373	4.6035	5.0963	7.6825	10.0075	5.1639	9.7171	5.3111	5.3413	6.8092	5.2578	5.1144	6.1583	6.7891	6.8227	8.5916	8.9597	12.7865	4.6129	5.9588	6.1123	7.0929	6.7749	7.4603	6.3132	6.4911	6.9318	9.3478	6.4141	6.8951	7.2532	9.299	12.179	8.3583	6.9088	5.7745	7.3837	7.8165	6.7852	6.6196	7.0241	6.7408	9.0386	6.9919	6.5287
PF3D7_0511500.mrna1_1	PF3D7_0511500.mrna1_1;128	128	6.8531	6.3455	6.2201	4.7719	7.8119	6.5491	5.8079	5.6803	7.9664	7.3028	6.2789	6.641	4.8753	8.2119	5.8654	5.7074	7.1355	4.4561	8.2341	6.5497	9.5122	6.9156	5.8092	5.5195	5.9011	3.8904	3.263	7.2637	7.2726	7.823	7.42	6.0847	5.8382	5.9775	5.1779	3.8992	4.9556	6.2681	5.9467	5.5314	5.128	5.3813	7.108	8.8332	5.5859	7.7797	6.0555	6.6443	5.605	5.3295	5.5497	5.3558	7.4173	6.2852	7.6371	7.6021	11.9278	5.8104	5.9653	5.8577	6.3738	7.4477	7.1587	6.0747	5.6032	7.5166	8.8851	5.8035	7.9256	7.8454	7.7936	11.5074	7.5614	6.5075	6.3642	6.4403	8.4528	6.0422	7.0958	7.31	7.2371	8.2652	6.3899	7.2097
PF3D7_0511500.mrna1_1	PF3D7_0511500.mrna1_1;129	129	6.5857	6.6323	4.9727	5.813	9.2205	5.7409	5.8795	6.4751	9.1733	6.731	7.1666	4.8053	6.1973	9.1794	5.9782	6.0648	6.3916	4.9547	9.3025	7.0419	7.0613	5.2008	4.6023	5.9998	6.3027	2.9222	5.3764	8.6149	7.2924	6.7601	6.347	4.144	4.9639	6.4743	5.4182	5.9688	6.2628	6.1144	5.4741	5.8215	3.7366	4.5454	8.6547	9.2255	5.5756	8.0434	6.7244	6.1322	4.5874	4.9819	4.8104	7.9445	7.3037	6.0781	6.6272	7.8905	12.5717	7.09	5.7973	4.3618	7.2292	6.261	7.2655	6.4902	6.6918	6.1957	9.9203	4.9727	7.7065	6.2161	7.0227	12.598	8.9515	5.5619	5.496	4.7908	7.8359	7.5641	6.5989	7.6171	6.3654	9.5226	5.797	7.1508
PF3D7_0511500.mrna1_1	PF3D7_0511500.mrna1_1;130	130	6.5735	5.8472	5.354	5.1554	5.5604	6.1307	5.4604	5.8607	4.0514	6.9277	5.568	4.905	4.479	4.4555	5.7562	4.8237	5.4172	4.5211	8.1218	6.1237	7.7387	3.9727	5.6106	4.9741	5.3519	4.5348	5.2965	7.439	6.1595	7.4782	6.667	4.2832	5.2184	5.85	3.9326	5.1985	6.3731	5.1981	6.3768	4.6859	5.0579	4.0514	6.0345	5.5094	5.4761	6.2826	4.6747	4.1843	5.3642	5.3391	5.7447	5.9305	6.0457	5.6594	5.4819	5.2176	8.6415	6.3853	6.0301	6.9143	5.2787	6.0148	6.6355	6.5382	6.1795	6.0555	6.7092	5.4731	6.2188	6.1359	4.8171	8.5503	8.4538	5.1667	6.5911	4.9449	7.9765	6.6826	7.5908	7.14	5.6616	6.9911	5.211	4.8748
PF3D7_0511500.mrna1_1	PF3D7_0511500.mrna1_1;131	131	7.9416	4.84	5.6761	7.3226	4.7666	5.723	6.0088	6.0749	4.5447	7.7844	4.4899	5.4764	6.3085	3.8817	5.9651	5.7884	6.3098	5.0858	6.2898	5.769	9.4482	6.1303	5.228	5.5182	7.4538	4.855	5.6829	6.742	6.6899	7.8004	7.5051	4.7306	5.9828	7.2828	5.3646	5.93	6.6574	5.6132	5.3854	4.7355	6.6862	5.1715	5.917	5.9729	7.1401	6.1502	4.6559	4.7377	4.7323	6.3134	6.2797	5.3223	5.8948	5.7753	5.3981	4.7703	6.8059	6.9932	5.5046	5.6736	6.0268	6.5596	5.04	6.2623	7.495	6.9927	5.8199	4.6668	7.1864	6.5832	5.4588	7.0862	8.2569	5.5659	7.3579	6.1125	7.7663	5.6465	6.5045	6.5972	7.2453	5.3005	5.2574	7.3361
PF3D7_0511500.mrna1_1	PF3D7_0511500.mrna1_1;132	132	6.3196	5.1387	5.6282	8.0876	4.6525	5.9575	5.7347	5.1477	4.4614	7.7426	4.784	6.6398	8.3715	0	5.4643	5.4303	5.4104	5.7257	8.0688	6.5823	8.6617	5.7444	4.6662	5.7698	5.4022	5.2288	5.5239	7.1542	6.2922	8.1586	7.4882	5.0272	5.0387	5.8202	5.1289	5.441	6.0555	5.4947	5.4931	4.7214	5.3677	4.2342	5.7079	6.1693	7.1957	5.3618	6.0032	5.8278	4.7252	5.7748	6.0995	6.1639	6.1959	5.8125	5.3459	5.2161	6.9255	6.6091	6.9209	5.3498	5.9941	6.2225	6.6682	5.9201	6.8887	6.1922	4.1707	5.4741	7.7859	4.9227	4.6536	7.723	8.3873	6.4328	6.5438	5.8672	7.9434	6.0097	6.6894	7.4615	5.9519	4.6415	5.5795	7.6195
PF3D7_0511500.mrna1_1	PF3D7_0511500.mrna1_1;133	133	8.8068	7.559	6.213	8.6246	6.2553	5.842	7.8087	6.5572	7.5684	8.775	7.4245	6.8545	8.7102	7.7238	6.5135	9.0143	6.8525	6.07	8.3605	8.8556	9.2144	7.1199	5.9004	7.9695	6.5773	5.3388	6.4197	7.6027	9.0274	9.0211	7.7211	6.1637	7.6436	7.0841	6.1424	6.3158	7.4731	7.4937	6.2413	6.829	5.6261	5.8639	5.3034	6.5641	8.8617	6.511	6.5401	6.1785	4.4515	8.8169	7.0993	6.8505	7.3455	7.9253	8.0124	5.6949	7.5093	9.9148	6.6415	6.4715	7.439	7.5167	11.3096	8.2552	12.6013	7.7659	8.1187	8.3771	10.1745	6.7919	5.3978	7.9107	10.6007	7.5748	8.2679	7.2164	8.6932	8.4443	9.0639	13.0674	7.9448	8.2023	9.1888	9.8818
PF3D7_0511500.mrna1_1	PF3D7_0511500.mrna1_1;134	134	9.1063	9.9691	6.1973	8.5856	8.1287	6.7982	11.1486	7.1765	9.9083	9.2808	9.4955	7.9383	8.3599	9.4568	7.3599	12.0009	7.4821	7.7881	8.9547	10.0334	12.1956	7.7289	6.5753	8.6951	7.3766	6.67	7.7484	8.6664	10.3876	12.0091	8.7682	6.323	10.3901	8.5061	5.6522	7.6468	7.6001	9.0702	7.1595	9.7441	5.6868	6.1336	8.4128	7.1275	9.0804	6.9444	8.5801	8.3812	5.4249	11.0499	8.5546	8.7996	8.0639	8.203	10.2154	7.4003	7.3757	12.8694	7.0194	8.1403	9.1412	9.2052	12.9505	10.4657	14.1416	9.4634	8.8915	6.9877	11.8666	9.9701	6.6824	7.8003	14.1657	8.3122	8.6084	9.1619	9.4288	9.41	10.8598	14.3876	9.3803	9.8483	8.4754	11.871
PF3D7_0511500.mrna1_1	PF3D7_0511500.mrna1_1;135	135	7.8638	7.1575	6.3049	6.4158	9.5	6.2673	6.4861	6.5111	9.7006	8.0229	7.6154	6.8077	5.7549	10.1957	6.2904	7.7742000000000004	6.8571	6.1707	10.1711	9.2306	10.6245	6.3747	6.2937	6.9936	6.2621	4.1707	8.6093	11.0835	9.2292	10.9268	5.998	5.1977	7.2594	6.8852	5.4413	8.2963	6.1875	6.2677	8.4851	7.5989	6.7464	6.9359	6.2939	6.594	6.0343	5.6479	7.2777	8.4628	5.7021	7.318	7.3159	6.3029	6.9422	7.9549	7.7938	5.5447	5.855	10.8652	6.5041	6.4849	6.5776	9.0811	9.3987	9.3149	11.8616	6.7373	7.4409	6.7112	10.5078	7.2657	6.7093	6.53	12.3223	6.2203	7.2053	6.5118	8.4446	8.1824	10.061	12.3888	6.8137	7.7326	6.8138	10.1294
PF3D7_0511500.mrna1_1	PF3D7_0511500.mrna1_1;136	136	8.7134	7.3329	6.7719	6.9165	10.6052	6.4388	6.8334	7.1273	10.7704	8.5615	7.4017	7.3809	6.9817	10.9755	5.853	7.9372	6.7046	7.7511	10.1738	9.8453	12.0307	10.3534	5.9621	6.9147	7.9319	6.0201	8.5876	11.0329	10.0746	12.553	10.4432	5.3349	7.9238	7.8166	5.4496	8.8677	7.7054	7.0703	7.9801	8.0208	5.954	6.3942	7.2736	6.9737	8.0188	6.8447	7.5736	7.8708	6.0959	9.511	8.3077	7.33	7.5418	8.7667	8.7702	6.3067	5.89	13.0861	6.4814	7.2082	7.3644	9.7215	11.5469	10.507	14.0653	7.9199	6.4621	7.3871	9.8786	7.0783	6.7533	7.1927	13.8053	7.8579	7.7702	7.2922	8.5345	8.9378	10.9808	14.3721	7.1966	6.8738	7.556	9.0428
PF3D7_0511500.mrna1_1	PF3D7_0511500.mrna1_1;137	137	8.3574	9.7639	6.8338	7.3351	10.9763	7.2689	7.0956	6.9071	10.6003	9.0079	8.781	7.3951	6.6618	11.0547	7.2832	9.2702	7.519	8.0877	10.3793	9.4389	12.6701	10.1996	6.5641	8.0209	7.1301	5.9593	7.7363	10.2779	9.4956	11.832	10.3733	5.3865	9.5568	7.6318	6.6359	7.4598	7.3513	8.4147	7.9231	9.8359	7.507	6.7786	7.1293	7.145	7.8511	6.3768	8.9706	7.9977	5.3868	9.7307	8.6465	6.9665	7.3504	8.891	10.6769	5.6156	7.7106	13.3456	6.5415	7.1337	8.547	10.1808	12.0542	10.6003	13.9391	9.0055	7.0751	8.0296	10.4716	10.6391	6.4283	8.0173	14.1268	7.6979	8.346	8.1493	9.9813	8.9612	10.911	14.4442	8.8185	7.3431	8.3037	8.9251
PF3D7_0511500.mrna1_1	PF3D7_0511500.mrna1_1;138	138	8.5085	9.8598	7.4974	8.3591	10.9196	7.5497	7.6948	7.8576	10.5808	9.2426	9.2011	8.0144	7.6212	11.1439	7.3934	9.3719	7.5323	8.4329	11.3804	10.3298	13.1807	10.5767	7.1597	6.9502	7.597	6.2252	8.3981	11.2553	10.2197	12.8274	10.3966	5.9692	7.5371	7.7485	5.9281	8.5987	8.3095	8.5425	8.6835	9.4328	6.7152	7.0781	7.2179	7.3648	7.0944	7.4908	8.7697	8.8102	6.7675	7.7906	7.6251	7.3893	7.7729	9.3503	9.0077	5.7981	8.4581	12.7539	6.1481	10.2079	7.6281	9.463	11.3618	10.1512	13.6352	7.6541	6.3702	7.8295	9.4515	9.527	7.182	8.7002	13.5073	7.7681	10.4678	7.7615	9.9942	8.7572	10.6876	14.268	7.6408	6.4699	8.2209	8.9995
PF3D7_0511500.mrna1_1	PF3D7_0511500.mrna1_1;139	139	8.5833	8.9469	6.937	7.0481	10.8338	7.9214	9.9548	10.7405	10.7821	8.8086	9.7518	8.0659	6.6631	11.0057	8.1495	9.7916	10.2393	8.6098	11.5335	10.3695	12.8333	10.3629	5.6038	7.6941	8.0499	6.6914	8.2492	10.9335	10.4916	12.5397	10.4029	6.1303	9.1876	8.1328	5.4925	8.4103	7.8608	7.579	8.3146	9.3905	6.1719	6.7354	6.6963	7.1485	8.2178	7.0593	8.8099	8.3782	5.9882	9.1865	8.2322	7.3964	6.8691	11.197	9.2076	6.2946	8.5751	13.1258	6.7149	10.539	7.4401	9.8021	11.6121	10.0087	14.2323	7.6633	6.7487	7.2721	9.4965	9.0626	6.4674	8.6657	14.1451	6.9221	10.7016	7.8864	10.1388	9.1575	10.2747	14.325	7.9156	6.5304	8.4216	9.3637
PF3D7_0511500.mrna1_1	PF3D7_0511500.mrna1_1;140	140	8.8445	11.725	8.1705	8.0406	10.8071	8.4709	10.2076	11.6709	10.9691	9.3163	10.6277	8.3463	7.7617	11.2518	8.4616	8.4335	10.9155	9.012	11.7488	10.4847	13.1769	10.3723	6.4986	7.0641	8.5806	6.8021	7.4939	11.4637	10.4737	13.0101	10.391	6.049	7.7905	8.7908	6.1928	7.7666	8.2352	8.2561	8.6732	11.3702	6.4466	6.4398	7.1757	7.2998	8.6729	7.9346	8.963	8.507	6.7641	9.4495	8.0806	7.729	7.7614	11.4559	9.4123	7.0575	8.136	13.4245	6.6047	10.0575	8.3863	10.4438	11.2255	9.9748	14.2546	7.7505	7.1207	7.5273	9.5129	9.3119	7.4107	8.3609000000000009	14.2438	7.757	10.5516	8.5221	10.786	9.3178	10.0122	14.4101	8.1706	7.2869	8.3299	9.1234
PF3D7_0511500.mrna1_1	PF3D7_0511500.mrna1_1;141	141	8.7821	10.0623	7.1878	7.0847	11.0157	8.5053	8.2345	10.1258	11.0197	9.5286	10.0842	8.6103	7.2251	11.1059	8.1416	8.8763	9.687	7.7216	11.2669	10.0593	12.6527	9.9571	6.6545	7.3649	7.6052	6.6041	6.7804	10.3249	9.8697	12.0823	9.9912	6.4764	8.2686	7.7222	5.9521	7.4561	8.4567	8.732	8.7151	10.1994	6.1262	6.3847	7.2064	7.6217	7.819	7.7229	9.0762	8.76	5.1683	9.0844	9.3847	7.1722	7.477	11.4723	9.7775	7.3105	7.9138	13.8806	6.1179	9.8151	7.8827	11.0076	11.7623	10.0912	14.2674	8.2001	5.9241	7.0258	9.6357	9.7291	6.8881	7.7268	14.2611	7.4778	10.0296	7.6275	10.9518	9.4275	10.3633	14.4352	8.227	6.8655	7.9889	9.2082
PF3D7_0511500.mrna1_1	PF3D7_0511500.mrna1_1;142	142	8.4053	11.2209	7.5006	6.4075	10.4761	8.8892	8.543	9.9599	10.4909	9.1636	10.3296	8.2909	5.9681	10.7455	8.2667	8.6548	9.9795	8.674	11.3907	9.5674	12.6401	9.7359000000000009	6.0173	7.0482	7.1606	6.1214	6.8964	10.5137	9.675	12.5157	10.0253	6.4155	7.2348	6.9585	6.2943	6.6042	7.9255	8.2726	8.5095	10.452	6.0464	6.8825	6.8006	7.2451	7.6425	7.1847	8.9135	8.6558	5.6809	9.1075	8.3842	6.8977	6.7255	11.0944	9.6252	5.6088	7.9192	13.838	5.7466	9.5672	7.4858	10.6061	11.2916	9.7351	14.0748	7.8459	6.1953	8.4094	9.2634	9.9238	6.1819	8.0747	14.336	6.8876	9.8792	7.1811	10.5554	8.5322	10.0665	14.2202	8.0849	6.4951	8.8075	8.7206
PF3D7_0511500.mrna1_1	PF3D7_0511500.mrna1_1;143	143	8.8118	10.3555	8.5777	7.8202	10.7856	9.758	10.0683	11.0997	10.5208	9.3256	11.2162	8.6547	7.3975	10.921	10.0769	9.6836	10.944	11.2586	11.6414	9.4414	12.4295	9.8856	9.6219	6.6543	6.6085	6.2988	6.9861	10.3181	9.873	12.2441	10.005	9.4631	7.0875	7.5104	6.7659	6.898	8.655	9.0562	8.7216	10.457	6.0968	5.8255	7.0191	6.9565	8.2531	7.3246	10.4274	8.5538	6.6301	9.5897	7.5736	7.4173	8.529	11.7805	10.0956	6.345	8.4949	14.0703	6.0559	10.3331	7.4802	10.3473	10.4539	9.5907	14.3204	7.6292	8.2876	8.3755	7.8018	10.1121	6.5638	8.749	14.2275	7.5866	10.3157	7.6154	10.8369	9.0041	9.1712	14.4767	8.355	8.8707	9.0157	8.1042
PF3D7_0511500.mrna1_1	PF3D7_0511500.mrna1_1;144	144	7.5464	5.9768	6.0159	6.2754	5.1276	7.5711	8.1094	8.8141	4.9561	7.6482	9.8543	4.3038	5.4172	4.5765	7.1608	5.2415	9.3879	6.1256	9.1632	7.0169	11.8816	5.3277	5.5996	5.5521	6.2557	7.4857	6.8634	10.5542	6.6508	12.6776	6.6219	4.723	6.1791	6.1938	7.3549	8.7782	6.5999	8.9459	6.8288	5.3597	5.0942	4.8787	6.1657	9.0584	5.889	5.5817	9.5094	6.8844	6.1959	4.89	6.2334	5.96	10.9577	12.0416	5.6005	5.4944	6.34	7.9947	6.4481	8.6843	8.489	8.513	6.155	7.2885	10.1061	6.0389	4.9764	5.9623	9.2647	6.8579	6.0616	6.8457	8.8896	6.6228	8.8616	8.2624	8.3699	6.4848	8.7703	11.1831	6.5564	5.6053	7.0189	8.3978
PF3D7_0511500.mrna1_1	PF3D7_0511500.mrna1_1;145	145	7.9671	7.4036	9.3396	6.9516	6.0704	7.9083	6.4458	6.1058	6.1239	8.3675	8.659	9.8314	6.7669	6.1187	7.8833	6.3194	5.9016	7.8535	6.3597	8.4256	10.6596	6.9893	6.4476	5.4874	7.1356	6.9229	5.4101	5.5768	8.681	9.634	8.5531	5.8997	6.8826	6.9858	4.9764	5.522	6.015	7.0304	7.0766	6.43	8.0031	6.1878	7.7166	9.2889	6.9116	7.1957	6.8421	7.6879	6.0785	5.5348	6.7058	7.1094	6.6704	9.1451	8.8349	4.8728	7.396	6.1948	5.8321	10.8663	5.9343	7.9487	6.8878	7.231	7.3468	6.9774	6.1631	8.7032	7.0315	8.199	6.2083	7.4116	7.9111	7.3716	10.6154	7.2668	8.8185	7.3786	6.9699	8.2187	7.1511	7.1028	8.9198	6.987
PF3D7_0511500.mrna1_1	PF3D7_0511500.mrna1_1;146	146	6.7913	9.024	7.0038	6.954	5.6011	8.4907	6.8881	6.7107	5.585	8.7184	8.3738	7.1362	6.2767	5.3916	8.8509	5.9554	7.1481	6.61	6.3519	8.9134	7.2965	7.0991	6.5922	6.7481	6.5354	7.0993	5.2036	5.7298	8.7638	6.5331	8.3784	5.1231	6.7367	7.3621	5.4423	4.9098	6.4652	7.0583	8.0741	8.3156	5.9079	5.1318	8.1257	6.5984	6.5764	6.8833	7.6094	8.1847	6.5995	6.6454	6.9474	7.7391	5.7895	7.7659	8.5989	6.3092	6.1512	6.3679	6.588	9.3362	8.4912	6.7703	8.2209	6.8311	6.7334	7.1568	5.0742	8.678	6.1127	9.3511	6.9082	6.4072	8.1183	7.4413	9.0116	7.8057	8.432	7.9004	7.1128	7.1235	6.5689	6.1815	9.1899	7.8445
PF3D7_0511500.mrna1_1	PF3D7_0511500.mrna1_1;147	147	7.1648	8.3819	6.5714	6.6232	5.374	7.0514	5.6576	5.6369	4.2196	7.8574	7.2225	6.6248	6.3983	3.7442	6.3176	5.0853	5.645	6.44	5.7186	7.3667	6.9288	6.1079	6.0885	5.1481	6.7829	4.4316	5.6614	5.6124	7.7807	6.4401	6.6505	5.2724	5.5295	7.5093	5.4259	5.5447	5.6407	6.7951	7.9914	7.1142	5.9458	5.1227	5.6954	6.64	6.5157	6.0953	6.6152	7.0787	6.038	5.2869	6.4434	5.4502	6.0448	7.531	9.0076	5.5283	6.2194	7.1102	5.5674	10.1303	9.1326	6.4522	6.9671	6.0934	4.7661	7.4541	4.6398	8.7229	7.5729	8.1183	5.295	5.7856	8.3691	6.297	10.5407	8.4055	7.4156	6.4345	6.949	6.144	7.1919	5.9021	9.0577	6.4195
PF3D7_0511500.mrna1_1	PF3D7_0511500.mrna1_1;148	148	7.6248	6.1247	7.6358	7.5395	5.3771	7.6307	5.7331	5.6539	6.0995	8.0381	7.8124	7.0051	6.7561	6.8707	6.8793	5.4604	6.2863	6.465	5.9314	6.8274	7.5755	5.9625	6.0966	6.1352	6.6545	5.557	5.6299	5.5326	6.493	7.2744	8.4424	5.5398	6.7768	6.88	6.4298	4.5148	6.6209	6.0936	7.3703	6.0944	8.9724	6.4581	6.4089	7.8451	7.1325	7.369	7.0953	6.9594	8.9993	6.5166	6.5686	6.1214	5.3872	7.1866	8.4608	6.4925	7.3096	6.3607	6.3493	7.9914	8.3439	7.556	8.0056	7.8087	5.1114	9.1889	5.8066	9.548	5.8068	8.752	4.6915	6.65	8.3783	7.0644	8.1498	8.1905	8.7158	7.5403	7.3118	6.8868	9.6266	5.0764	10.4133	6.893
PF3D7_0511500.mrna1_1	PF3D7_0511500.mrna1_1;149	149	7.015	6.0422	6.807	4.8176	6.105	6.6001	6.4184	5.9369	6.07	8.0627	5.7096	6.9627	5.7192	5.4538	5.2207	6.7978	5.8826	6.4907	5.7827	6.6776	7.8895	5.9184	6.0442	5.6369	6.253	4.9968	4.4692	5.3944	7.1225	7.4004	7.8412	4.5789	6.2487	5.7581	5.1554	5.4899	6.0365	5.6197	7.916	5.0661	9.252	6.0995	6.093	7.7879	6.4028	5.7978	6.21	7.3779	10.4473	5.988	6.3604	5.9277	5.596	6.994	9.312	6.1212	8.6559	6.0411	5.5865	6.2728	7.2076	6.7094	7.3491	6.0533	5.2917	9.6685	7.35	6.1831	5.8102	7.9139	5.6611	8.862	7.4016	6.4684	6.6299	7.6781	7.4529	6.7795	6.1142	5.8319	9.8201	5.6522	6.5941	6.6685
PF3D7_0511500.mrna1_1	PF3D7_0511500.mrna1_1;150	150	6.6538	6.3672	5.9236	5.1731	4.5261	6.4524	5.5037	4.9203	5.1098	8.0762	5.1268	6.5659	5.1835	5.8112	6.4952	5.926	6.0987	5.1264	6.1473	5.2824	7.0034	3.4209	5.7035	5.2517	5.2141	4.272	4.8963	5.0228	5.2498	6.3282	7.1731	0.9561	5.6665	6.3464	5.3851	3.6159	6.0796	6.0889	6.4655	5.0613	4.7981	6.141	5.0747	2.1408	5.1643	5.3402	6.2861	6.4583	10.6154	5.735	6.465	4.1969	4.0179	6.4617000000000004	9.1294	5.3466	5.5512	5.3968	5.3579	7.9283	5.1276	6.4289	7.6528	5.7216	5.407	5.6954	6.8825	7.5454	5.1546	9.6884	5.7645	5.0807	6.7838	5.0041	7.8953	5.2683	8.7671	6.2527	6.3597	6.4967	5.0527	5.9846	7.6869	5.8748
PF3D7_0511500.mrna1_1	PF3D7_0511500.mrna1_1;151	151	7.2559	5.3988	5.9076	4.8186	2.111	8.2926	5.4443	4.5552	4.1827	7.536	5.6696	6.5654	4.7126	4.4155	8.6797	5.4363	5.4239	2.254	4.9653	4.862	6.833	5.4053	5.1485	5.2005	5.3806	3.4867	4.7186	4.7677	5.3858	6.9863	6.9732	2.2327	6.0461	5.2555	4.8629	5.1247	5.9993	5.0422	5.4246	4.488	4.0883	4.5236	5.0579	4.7944	5.1293	4.7829	5.2483	5.8326	11.3593	3.852	5.4219	5.68	2.9598	6.0464	5.6109	5.0103	4.7613	5.4874	5.532	4.8831	5.4486	6.3696	8.0305	4.8063	5.9059	6.0407	3.6588	5.2836	7.2685	6.0244	4.7955	4.2242	5.8181	5.2913	5.673	4.4175	6.9858	7.2852	7.2239	5.7882	5.3071	4.4621	5.1039	7.275
PF3D7_0511500.mrna1_1	PF3D7_0511500.mrna1_1;152	152	7.7507	5.6753	5.7181	5.7469	4.6724	8.8922	5.9853	5.6279	4.106	7.3506	5.851	5.0819	5.4656	1.0286	8.8582	6.1404	6.3129	5.0045	6.1142	6.2823	7.8784	5.5033	6.0121	5.4138	5.467	4.9699	5.116	5.4026	6.5794	8.0636	9.4075	4.8212	5.4019	5.1591	5.5564	5.0557	4.8792	5.7358	5.9609	4.8079	5.3674	5.8768	5.0466	5.4594	6.7745	5.7798	5.3494	6.2153	11.8427	4.254	5.7949	5.8883	4.7618	6.7835	6.4326	5.1106	5.8001	5.4561	5.2854	6.3849	5.4899	7.448	7.7466	6.9607	6.1817	6.0951	4.6559	9.2111	7.0513	6.9234	5.14	6.2443	6.7451	6.2955	6.4284	4.9547	8.5257	7.7453	6.7719	6.4927	6.5329	5.6789	7.5989	7.5416
PF3D7_0511500.mrna1_1	PF3D7_0511500.mrna1_1;153	153	6.4746	5.8422	5.4249	5.121	3.281	9.1705	6.1206	4.9491	2.1144	7.0667	5.3906	4.9378	4.8435	4.4343	9.306	6.2523	6.1643	6.9754	5.6772	4.9265	6.6418	6.0959	4.7452	5.7777	5.235	3.7698	4.8565	4.3125	6.5287	7.1219	9.6935	4.5261	5.7385	6.015	4.9819	3.7939	4.6921	4.847	6.3553	3.6915	4.2802	6.6141	4.6707	6.6312	5.4263	6.0279	5.5163	6.6672	13.0502	6.8169	4.916	5.5304	5.3273	5.4647	6.1568	4.6299	6.3183	4.5027	5.2172	5.4601	5.845	6.8262	8.5234	5.2087	5.2361	6.5928	4.3001	4.568	5.0099	6.957	4.9388	5.8985	5.9537	6.3311	6.5094	5.4886	8.6128	8.2837	6.068	6.8818	6.3029	5.266	5.5245	6.0146
PF3D7_0511500.mrna1_1	PF3D7_0511500.mrna1_1;154	154	6.2357	6.6424	5.5768	6.2386	8.302	8.9791	5.2001	4.6035	7.7814	6.5869	6.3637	6.6571	5.7076	7.9442	9.9182	5.3498	6.0494	7.9401	4.3327	6.0845	6.772	6.9075	5.2832	5.2223	5.1322	5.228	6.1769	4.3583	6.7007	7.7042	9.5795	4.3681	4.5844	5.2261	5.1942	7.1024	5.9236	5.8897	6.588	6.047	4.8192	5.8755	4.5771	5.1031	5.7674	9.1097	5.5395	7.8901	13.1329	7.4411	4.9435	6.0747	4.8253	5.7626	6.1938	7.6788	5.299	5.4673	5.7832	6.9751	5.9021	6.7229	7.9647	5.6171	4.1755	7.4759	5.8125	5.6974	6.3129	7.2586	4.8743	4.9406	6.8306	6.6529	7.027	6.4456	9.2728	7.8293	5.7674	8.192	6.4666	6.4975	6.6623	6.769
PF3D7_0511500.mrna1_1	PF3D7_0511500.mrna1_1;155	155	5.739	5.7328	4.6088	5.7913	4.4686	9.1886	3.9203	4.8253	4.3103	7.0207	5.2998	5.8472	6.202	1.7782	9.785	4.9837	5.8382	7.7265	4.6375	5.295	8.6319	7.8586	5.1715	3.4568	5.3764	4.2832	6.0849	4.4283	5.7203	7.5974	10.9781	4.862	4.706	5.6949	4.8545	5.9088	4.1375	5.1969	6.7434	4.7093	4.9732	3.7698	4.903	5.5524	4.9001	8.481	5.4162	7.6511	12.5495	7.8102	4.5103	5.044	4.0312	6.2409	5.9706	7.5144	6.0076	5.3656	4.8212	5.6918	4.4899	6.8903	8.2885	4.5217	5.5201	6.5318	3.9754	5.3593	5.3132	7.0996	4.0909	5.1412	5.9665	6.0009	6.7869	5.2012	8.1013	7.8527	6.0045	8.9756	6.0237	6.1202	6.0286	7.0398
PF3D7_0511500.mrna1_1	PF3D7_0511500.mrna1_1;156	156	5.9871	5.1285	5.4396	4.9919	4.3992000000000004	8.2628	4.3909	5.3413	1.8639	7.1931	5.8291	5.3796	5.8379	4.2593	8.8061	4.9873	8.0326	7.4367	4.2434	5.8512	6.7109	7.364	5.8455	8.0543	4.7991	2.433	5.5951	4.9914	5.7471	6.9092	9.9696	3.9982	11.2293	6.9197	5.0045	5.7506	5.1867	5.1293	7.1154	4.435	4.1747	4.9103	4.4542	5.6479	5.3684	8.5633	5.753	8.1136	11.7904	8.0882	5.4333	4.8253	4.9373	5.3992000000000004	7.2989	7.8286	4.9026	5.9793	5.6467	6.8434	5.9857	7.0315	6.8276	5.2005	3.9203	5.931	5.2566	5.696	5.9217	8.2449	4.4141	4.4712	6.6091	5.5552	6.6248	5.1922	8.6874	7.3175	11.0133	7.7077	5.5179	4.5046	5.6485	7.9424
PF3D7_0511500.mrna1_1	PF3D7_0511500.mrna1_1;157	157	6.2353	4.6764	6.2118	6.1685	3.7334	7.8855	5.4709	5.7824	4.3778	6.9581	6.0215	6.213	6.0687	7.7979	9.386	7.0781	9.1537	8.5341	7.8588	6.6762	6.7446	8.1524	5.8758	9.9357	6.263	5.4456	7.4281	6.9874	7.6273	7.6203	10.7848	5.8684	13.5411	9.6876	6.3768	9.9607	5.0751	4.3757	11.0633	4.9355	4.3834	4.6106	5.7639	7.0996	4.848	9.8998	5.3111	10.2614	11.0899	8.8049	6.5886	6.5901	4.8575	7.43	6.0923	8.9545	4.7793	8.5218	7.762	4.4621	4.4548	9.7689	6.6608	11.0845	6.4433	5.8186	5.3288	5.7808	7.3498	10.3876	8.9229	7.4458	8.8075	8.9875	8.7889	7.7096	12.5474	7.8634	12.5085	9.6775	6.6247	8.4559	8.1088	8.5954
PF3D7_0511500.mrna1_1	PF3D7_0511500.mrna1_1;158	158	6.7973	5.2634	5.7325	7.1384	4.4094	7.961	6.1142	5.6188	3.9486	7.9586	6.931	6.4424	7.1536	6.2572	8.7997	6.631	9.1061	8.7477	5.6496	6.9808	6.3343	8.023	5.7153	9.6567	6.9307	4.6848	7.2275	6.1016	7.7951	6.8545	9.7366	6.0472	13.1811	9.2443	6.7694	9.9082	5.0361	4.9189	11.3229	5.1148	4.054	4.4396	5.2521	7.2695	5.5954	9.367	5.7396	10.3606	10.2273	8.143	7.0881	6.9286	5.1957	7.3162	6.6533	8.9054	5.3509	8.3644	7.7219	6.3892	5.1715	8.8126	5.7679	11.5103	8.7979	6.6852	5.5586	6.1997	8.1386	10.275	8.9063	7.9522	8.4468	8.6495	8.4987	7.2868	12.6206	7.8475	13.9874	10.1617	7.0021	8.4523	7.3685	7.8516
PF3D7_0511500.mrna1_1	PF3D7_0511500.mrna1_1;159	159	7.1211	5.706	5.3568	7.3987	3.6415	8.7586	4.8629	6.7014	2.7592	8.2642	6.2065	7.1787	6.9155	6.3954	9.1781	7.1823	9.3274	9.283	5.6659	7.027	6.7458	7.5817	5.7296	9.4389	6.2016	4.848	7.3089	5.1727	7.7717	7.4491	10.3117	5.0184	14.3484	9.477	6.5544	10.3836	5.3844	4.8699	11.3674	5.2679	5.7869	4.4423	5.3223	4.9217	5.4919	9.725	6.2334	10.8282	8.3087	8.6572	7.081	7.3245	5.9955	7.3964	6.7432	9.5799	5.2979	8.5733	7.8943	5.7934	5.7336	9.3643	6.7772	11.7688	9.0733	8.0279	6.0548	5.3858	8.6485	10.6607	8.234	7.7658	8.6229	9.3038	8.6498	7.6847	12.0578	7.0706	13.0779	9.8557	8.1237	7.611	7.802	7.7069
PF3D7_0511500.mrna1_1	PF3D7_0511500.mrna1_1;160	160	9.9429	7.266	6.9537	6.5785	3.4854	8.9118	6.3915	6.5432	4.5993	9.5546	6.6085	6.4725	6.4647	5.5674	9.181	6.7783	9.1658	8.1363	5.9418	7.5193	7.1375	7.9355	6.0007	9.6277	7.0763	5.4104	7.7228	5.2091	8.4276	7.4713	10.3929	5.7082	14.2863	9.64	7.7508	10.1077	5.3639	5.7487	10.8755	8.5023	4.6882	4.3923	5.2098	4.3038	7.7047	10.0681	7.2157	10.1108	6.9395	7.7726	6.8441	7.0711	5.7203	7.3952	7.2597	8.701	4.7777	7.6259	7.9526	6.3489	5.8161	9.1766	7.6611	11.2647	9.042	7.2933	4.0678	5.1735	8.7614	10.4381	7.9136	7.9536	8.3999	9.1673	8.5802	7.4975	12.1653	8.1344	12.8539	10.5761	8.0823	7.4495	8.1947	8.223
PF3D7_0511500.mrna1_1	PF3D7_0511500.mrna1_1;161	161	8.015	5.5919	6.6288	7.7427	3.5826	7.8844	6.3459	6.3574	3.2079	8.376	5.7347	7.0641	7.1531	5.568	8.7659	6.9457	9.1312	8.815	5.5336	7.4622	8.1583	8.1101	6.1383	9.3199	7.024	5.2585	7.8892	5.3165	8.0809	7.7175	9.8626	6.917	14.2999	9.7194	6.6875	10.6655	5.1827	5.5512	11.0842	5.3509	4.943	3.9336	5.5258	5.4967	7.4007	10.622	7.1845	10.2751	7.9301	8.8118	7.6678	7.0353	5.5692	7.7899	7.2449	10.0792	5.7074	8.3306	8.269	5.4356	5.8457	9.3979	6.8434	11.4846	9.0026	7.7175	5.0166	6.1791	9.3448	10.6293	7.804	8.0845	9.1242	9.0925	8.5266	8.2529	11.8718	7.3155	12.977	10.3527	7.7345	7.7064	8.3286	9.0498
PF3D7_0511500.mrna1_1	PF3D7_0511500.mrna1_1;162	162	7.425	6.3083	5.0299	7.627	4.0009	8.1286	6.4113	6.1566	3.4594	8.2852	6.942	8.9082	7.4706	6.1611	8.8033	7.1043	9.4653	9.117	5.4512	11.2986	6.8678	8.2658	8.1892	9.7919	7.6513	5.2168	7.9095	5.6582	10.6812	7.2655	10.9905	7.8435	14.4912	10.1792	7.0379	10.9318	3.4751	5.7306	11.501	5.4919	4.6639	5.4819	6.9248	6.009	5.4725	10.4198	6.4158	10.9508	8.7058	9.0851	9.8924	7.5992	6.1487	7.9092	7.2026	10.3158	5.9026	8.2542	8.4263	5.464	5.7975	9.1816	7.245	12.5039	9.1765	8.6926	6.7316	5.1878	9.6595	10.8771	7.6146	8.3733	8.4886	9.4231	9.0394	7.7608	12.11	6.8466	13.4123	10.6777	8.6788	7.9926	8.3594	9.2069
PF3D7_0511500.mrna1_1	PF3D7_0511500.mrna1_1;163	163	7.0357	9.5715	5.5122	6.5654	3.106	8.5322	5.8527	7.0733	4.5354	8.573	7.5357	6.9272	6.1773	5.8465	9.1708	7.0061	9.4931	8.745	6.2494	10.1045	6.7752	6.272	7.0942	9.8975	6.6147	6.671	6.6893	5.6772	9.9361	7.5995	8.5278	7.2188	14.3549	10.639	7.3059	10.2369	5.465	5.915	10.9499	8.144	3.7645	4.6531	6.4986	6.5821	6.2913	8.8143	6.6703	10.1374	6.308	8.9911	9.892	7.2981	6.3981	7.6196	7.9222	9.2693	5.8004	8.7327	8.7663	6.5078	8.5562	9.617	8.9152	12.2095	9.5781	8.2349	5.6358	11.3678	8.7488	11.0591	8.264	8.4248	9.3851	9.6048	9.4199	8.1816	12.384	6.7125	13.163	10.5137	8.6836	8.4001	11.0878	7.9925
PF3D7_0511500.mrna1_1	PF3D7_0511500.mrna1_1;164	164	7.5382	7.27	5.6795	5.8662	5.0777	8.6797	5.6946	5.7751	3.6871	8.3329	6.8912	5.9697	5.588	5.879	9.4779	6.5433	9.404	6.8424	4.7949	10.8274	8.0069	5.0018	8.0853	10.0168	8.7721	7.7602	6.6118	6.2893	10.9678	8.1085	7.8006	7.6719	14.5754	10.4332	7.8909	10.3907	4.238	5.6988	11.052	6.2613	4.9537	5.5671	6.7833	6.6707	6.9712	8.3635	6.3505	9.9469	6.0659	7.0599	10.3789	6.8582	5.6659	6.99	8.16	7.3619	4.5059	8.1994	8.172	4.887	5.299	9.4862	8.4818	12.146	9.3538	7.9141	5.1591	5.7999	8.2472	10.7138	8.0083	7.6134	8.9174	9.0384	9.3133	8.0391	11.4808	8.0173	13.0928	10.4348	7.61	7.9672	8.1583	7.4401
PF3D7_0511500.mrna1_1	PF3D7_0511500.mrna1_1;165	165	8.1438	7.8326	5.7711	6.5121	4.6305	8.0131	5.4715	6.0472	2.2234	8.2038	5.7869	6.4179	6.1969	5.3593	9.3168	6.4874	9.1336	8.7232	3.9364	11.9333	6.4575	5.7645	9.076	9.7122	8.0842	7.1107	6.8474	5.3733	11.8307	8.347	8.6962	8.9873	14.1795	11.2932	7.3776	10.336	4.7109	6.5838	11.2473	8.2277	3.8197	4.2265	6.8271	8.458	7.4462	9.4785	6.132	9.922	6.4718	8.3621	11.0115	7.421	5.732	7.7054	8.4819	9.3477	5.6834	8.9445	8.4185	5.354	5.6424	9.4233	8.807	11.9086	9.7717	8.128	4.8369	6.1414	7.6467	10.811	8.5491	8.6283	9.5529	9.2472	9.4766	7.9092	12.1632	7.5553	13.1731	10.6151	8.3217	7.5506	8.1039	8.2175
PF3D7_0511500.mrna1_1	PF3D7_0511500.mrna1_1;166	166	8.3087	8.3948	5.4673	6.7905	4.7301	8.3119	5.9179	5.9903	3.7814	9.0128	6.8095	6.9143	7.4751	6.2279	9.9072	7.4554	8.8013	7.315	5.9699	11.7292	8.0087	5.931	8.7476	9.8065	10.5952	6.094	6.017	6.6152	11.7214	8.4574	8.2816	8.2781	14.315	11.9103	7.0934	10.461	5.1206	6.8076	11.5658	8.3042	5.4902	4.4094	6.825	7.8952	7.4268	8.7422	7.0151	10.1538	6.8363	7.9946	10.3432	7.3414	6.5899	7.1622	8.7824	9.1449	6.0426	8.8559	8.3488	5.0255	5.8301	8.9843	9.0977	11.9654	8.848	9.0491	6.3234	7.4264	7.4778	11.2722	8.5159	8.8357	9.4537	9.4153	8.9117	7.8494	11.8748	8.0488	13.2207	10.4484	8.3065	7.7256	8.5926	7.5034
PF3D7_0511500.mrna1_1	PF3D7_0511500.mrna1_1;167	167	9.7907	8.208	4.995	7.2668	4.433	7.2648	6.1252	6.7973	2.9392	9.1572	6.8046	7.1243	6.6344	6.6231	7.9795	7.3489	8.3112	6.635	5.5515	11.9836	7.9629	7.4169	8.0668	9.9336	10.2598	7.929	6.9614	6.5384	12.1912	8.9388	8.2615	8.5617	14.3925	11.2525	8.5338	11.1372	5.0099	6.8395	11.3907	7.1489	4.4725	4.4983	6.9929	8.174	9.9606	9.4014	7.7276	10.3296	6.049	7.4322	11.2631	7.364	7.2059	7.7984	9.4648	8.7884	5.2798	9.0381	7.9972	5.7756	5.3604	8.1581	11.5257	12.8337	8.7374	8.8434	5.4386	7.8416	5.7439	10.7927	8.7563	8.5902	9.2027	9.3709	9.1521	7.3231	11.185	10.224	13.4373	10.2162	8.4509	7.4749	9.062	8.463
PF3D7_0511500.mrna1_1	PF3D7_0511500.mrna1_1;168	168	11.0663	8.5562	6.2036	6.3956	5.4182	6.8804	5.1383	4.8738	4.8714	10.5702	6.6152	7.27	5.0828	6.1332	7.044	5.3816	5.78	5.4825	4.4535	9.44	7.0969	4.3909	6.7259	7.0893	7.2208	4.8505	6.154	5.5619	10.3674	7.068	5.044	6.574	12.9781	8.6726	5.8718	9.0058	4.7876	6.7485	11.307	7.4595	4.3183	4.7944	4.06	5.6182	8.1022	7.6963	7.493	10.3214	5.7732	5.4702	8.5911	5.8721	8.4363	6.2085	7.4588	6.3911	5.1534	8.1857	6.5878	5.8076	5.223	6.7272	7.3177	9.208	6.2959	6.278	4.6479	5.568	6.7361	9.47	8.0896	6.5375	8.7983	6.8408	5.954	5.9045	7.5081	7.6252	11.8909	8.1326	6.2733	4.5429	5.9413	7.518
PF3D7_0511500.mrna1_1	PF3D7_0511500.mrna1_1;169	169	10.5244	7.1601	5.6232	6.0804	4.7745	6.9681	5.337	5.213	5.029	10.4153	6.7729	7.057	5.8199	4.5329	7.0283	5.5304	5.9174	4.9141	6.0529	8.1775	7.0304	5.0413	5.8644	5.9165	6.7836	5.2165	3.2311	6.392	8.9838	7.0328	5.9013	5.6392	8.2357	7.6347	5.7501	6.5564	4.9878	6.8582	6.0751	6.4276	5.2798	4.6559	6.1878	5.8919	8.3164	8.8505	7.708	6.7849	4.6253	5.8897	6.9656	6.1703	9.0317	6.8547	7.9604	7.4189	5.1387	6.7908	5.8107	4.9222	5.9787	6.5887	6.5121	5.9823	6.4866	6.1908	4.9174	5.541	7.1885	8.5265	8.3368	7.0992	7.5734	4.6696	4.8094	6.8764	7.7259	6.9858	8.6781	7.4704	5.8904	6.3859	6.1944	6.4874
PF3D7_0511500.mrna1_1	PF3D7_0511500.mrna1_1;170	170	10.8122	7.2067	4.7469	6.8807	4.8861	7.69	5.6789	4.8948	4.5103	10.7177	6.3563	7.7087	6.6889	5.3854	7.4758	5.5469	5.6814	7.181	6.6369	9.9582	7.5777	5.9193	6.2279	6.3478	11.0972	6.6985	4.9869	6.2555	10.4775	8.7574	7.1327	4.7923	6.5917	10.7919	6.731	4.2365	4.9136	7.3357	6.5401	6.4124	5.3985	5.4289	6.7317	7.6017	9.4462	8.3727	7.5177	6.9526	5.0777	6.3473	9.602	6.5859	7.9018	6.8701	9.0861	7.7737	5.2426	6.4981	5.8271	4.3384	5.8179	7.2587	10.3295	6.6103	6.4901	6.3646	5.4601	8.0007	5.95	9.09	7.856	7.8186	8.8188	7.5172	6.7275	6.3712	8.1692	9.737	7.5822	8.198	6.5679	6.7355	8.2797	8.1382
PF3D7_0511500.mrna1_1	PF3D7_0511500.mrna1_1;171	171	11.5486	8.6004	6.8978	7.1969	6.0961	7.6635	5.3434	6.3554	5.9637	11.1958	6.6699	7.8539	6.1623	5.5072	7.3402	5.7514	6.5248	6.2664	7.1209	8.4655	6.5454	7.6352	7.3507	6.6543	10.8271	7.6767	6.3681	7.0363	9.5706	8.3211	7.7085	5.746	7.2906	11.372	7.5626	5.3695	6.2754	6.3756	7.4217	8.451	6.7085	5.6977	7.3536	6.4909	10.3087	7.6394	7.5619	7.3402	6.5475	7.7466	7.9926	7.0791	7.5593	7.2007	9.4897	7.9699	5.3176	7.6087	5.7677	4.3198	5.8662	7.5314	10.835	7.4266	7.7469	5.6496	5.225	8.9931	7.6439	8.9641	7.9928	6.7423	9.3755	8.0426	7.0677	6.762	8.3	10.3348	10.7785	8.4749	6.2576	6.5968	8.9636	7.2497
PF3D7_0511500.mrna1_1	PF3D7_0511500.mrna1_1;172	172	11.2419	6.2612	5.585	7.0415	5.0352	7.7891	5.8495	5.9722	4.0772	11.0987	7.5722	8.9328	6.3653	5.0997	7.4173	5.3012	7.2448	6.1064	6.2935	6.3478	7.9511	6.6878	5.4575	5.9683	10.3589	7.251	5.2731	6.7151	6.09	8.3929	7.6928	3.3604	7.5537	10.723	7.7984	5.3656	6.017	7.1363	7.1894	5.359	8.3589	5.2935	7.3621	6.8494	9.8917	8.3231	7.5793	6.5529	5.6064	7.2913	6.5606	7.2319	7.5767	7.6916	9.9593	8.4308	5.5907	7.8417	5.9366	4.813	5.2118	6.8914	10.6205	7.5299	6.5367	7.5933	6.1266	8.9371	6.0498	10.4823	7.4122	6.3468	8.9776	6.9774	6.431	6.4351	7.8524	10.4118	8.1398	7.4854	7.8994	6.7138	9.4909	6.1391
PF3D7_0511500.mrna1_1	PF3D7_0511500.mrna1_1;173	173	11.2662	5.7605	5.9451	6.4575	5.3505	7.9556	5.578	6.3528	4.1194	11.3222	6.5081	8.8311	6.4912	4.6508	8.28	6.3347	6.1463	5.3799	6.0081	6.2797	7.3563	7.205	5.7126	6.606	10.343	8.0285	3.4289	6.5618	6.7515	8.5131	8.3352	5.0076	6.8441	10.9761	8.1446	5.116	5.8997	7.035	6.5226	5.8186	8.7396	4.9021	6.5543	7.3632	10.56	9.3124	7.1401	6.8907	5.4202	6.2494	6.1214	7.5855	7.2048	6.0972	10.1398	9.1598	5.6115	6.5928	7.6565	7.568	6.9674	7.3395	10.1601	6.4199	9.7543	6.4954	5.5735	7.332	6.1953	10.055	7.6263	6.7906	8.3226	8.3229	7.7942	6.9882	8.9014	9.5555	7.8361	10.1617	6.1869	6.5454	7.8942	7.0426
PF3D7_0511500.mrna1_1	PF3D7_0511500.mrna1_1;174	174	11.6287	6.8447	5.2327	6.8372	5.5729	7.6325	5.4699	4.5711	2.2172	11.4713	5.8194	8.8336	6.4661	3.9946	7.6002	4.8836	5.1318	5.8895	5.9568	5.862	7.3091	6.3633	5.6568	8.1095	9.3103	7.8933	4.2165	6.3163	6.6703	8.6843	7.1942	4.9662	8.5609	9.9688	7.289	4.3169	4.9662	6.8914	6.1791	6.3425	6.4772	3.3074	7.0131	6.5702	10.567	7.3154	7.2074	6.1952	4.5273	5.6085	5.6636	7.6123	7.2659	7.0112	9.65	7.9663	5.8437	7.453	6.1324	4.4209	4.7393	7.9531	10.5183	6.5279	9.9463	5.849	5.3712	7.2873	5.2036	10.0928	6.914	6.2392	8.6278	7.2996	6.7769	5.0579	7.9947	9.9427	7.4178	10.1238	6.3647	6.5396	7.6705	7.083
PF3D7_0511500.mrna1_1	PF3D7_0511500.mrna1_1;175	175	11.4386	8.9957	4.2653	6.7729	4.7908	7.8459	5.1189	4.4216	2.0566	11.4689	6.2985	8.1368	6.3279	4.4764	8.0514	5.0299	5.3875	6.0376	6.0067	5.3618	7.872	5.8465	5.4396	5.3544	6.3935	5.9939	5.4656	5.3961	6.3092	6.9519	7.2797	4.8374	6.2998	7.8086	6.6762	5.1926	4.9227	7.5904	7.5981	8.7083	6.2346	2.4383	5.591	4.995	10.2342	6.7192	7.8689	7.8505	6.2267	5.3981	5.6699	6.1037	8.3468	6.6845	6.8769	4.2957	5.4363	7.0568	5.8482	4.4848	4.9001	6.4236	11.2789	5.859	7.9507	6.4222	4.4925	7.1254	4.8027	9.4938	6.506	6.7164	8.9383	7.7217	7.1778	5.3523	8.2341	9.9706	7.6898	8.4811	6.2574	4.969	8.1364	5.3656
PF3D7_0511500.mrna1_1	PF3D7_0511500.mrna1_1;176	176	11.2574	5.9296	5.6859	6.4575	3.8359	8.3428	5.2649	5.1985	4.6241	11.5829	6.0551	8.974	6.4588	4.3785	8.097	5.8502	7.03	4.9514	6.3598	5.4673	7.4056	4.4581	5.6482	5.5094	5.3792	6.203	5.0802	5.4979	6.3574	7.8034	7.2347	4.406	6.525	6.2275	6.5853	4.4679	5.6401	7.3679	8.204	6.4343	6.0501	5.4289	6.4439	5.3313	10.1683	6.4123	7.9669	7.0815	5.7304	5.9021	5.791	6.5507	7.1416	6.9074	7.8192	4.4588	5.5239	6.9233	6.5532	4.9269	6.7353	6.7111	10.533	7.3977	7.9852	6.127	5.3172	7.6096	6.1803	9.4193	5.8204	6.5785	9.0782	8.3629	7.8525	6.6264	10.7829	10.2556	8.4112	8.9092	6.2132	5.5948	8.2679	6.3913
PF3D7_0511500.mrna1_1	PF3D7_0511500.mrna1_1;177	177	10.1652	7.245	5.1424	6.6162	2.8797	8.0205	4.8329	4.1027	0.7137	10.6277	4.9937	6.4589	6.4231	3.9021	7.8292	5.667	6.3241	5.6017	6.2771	5.5744	6.8325	5.6017	5.2612	5.2157	5.2137	5.2141	5.1218	5.1647	5.9035	6.5198	6.5053	5.5659	5.1763	4.8919	5.4983	4.8654	3.9241	7.0195	6.9317	7.944	8.8323	3.669	6.0343	7.4497	8.8208	6.3261	7.0239	6.6223	5.8834	5.437	5.9912	5.4091	6.8593	7.5708	6.9761	5.5987	5.1739	7.4268	6.4021	4.0409	10.5969	7.3493	9.8668	6.5427	7.5453	7.1432	6.5393	7.1081	5.2483	7.8972	5.5783	5.7447	8.8124	7.2192	7.2668	10.3977	9.2528	9.5431	7.4815	7.8901	7.3793	8.0019	7.6096	6.1737
PF3D7_0511500.mrna1_1	PF3D7_0511500.mrna1_1;178	178	7.0395	6.3932	5.3565	5.4043	2.266	5.9955	8.013	5.295	3.266	7.6254	6.9662	7.1266	5.6212	4.6645	6.6011	9.7307	5.441	4.1691	5.7233	5.9635	6.3198	5.2702	5.4205	4.6177	3.6781	7.9266	9.3684	5.8989	5.9069	6.6642	7.124	4.9107	5.067	5.2623	7.6575	9.6574	4.6479	6.2808	6.6244	5.0993	7.6101	4.6467	6.9863	8.2348	5.6682	5.6616	6.7919	5.6053	6.5773	6.1127	4.7923	5.2653	4.5354	7.6431	6.9097	4.0917	4.9117	7.0067	5.7282	6.1416	10.5197	7.5216	6.6215	5.5217	7.9703	7.9243	8.7811	5.6887	4.856	7.9014	4.8689	6.0751	7.9205	6.1194	7.477	10.2656	8.2688	6.8986	6.7147	8.5603	7.1974	9.1084	6.1455	6.25
PF3D7_0511500.mrna1_1	PF3D7_0511500.mrna1_1;179	179	5.8617	5.4439	5.7109	6.398	4.5217	6.544	5.9732	5.5741	5.4696	7.5699	4.4841	6.676	4.6943	4.7148	6.2602	6.6436	6.0459	5.1127	6.0448	6.5322	7.3351	5.3262	5.2795	4.7782	6.8921	4.3498	10.3643	4.8207	7.0052	6.5765	6.3745	3.8094	5.4506	6.1278	4.4581	10.3364	5.714	6.1767	6.5192	4.6605	3.406	4.4396	5.4263	5.2517	4.6508	5.189	7.1159	5.5024	5.8659	5.496	5.9203	5.4479	6.4341	6.9801	8.511	4.054	5.7151	7.335	5.285	4.4046	10.1352	7.4724	5.9279	5.5656	8.2252	5.7996	8.0787	5.1293	6.2955	8.6047	5.3586	5.5515	8.5429	5.6346	6.9053	10.5374	8.5525	5.2645	7.5898	8.6355	5.6786	8.697	5.8914	6.7431
PF3D7_0511500.mrna1_1	PF3D7_0511500.mrna1_1;180	180	7.826	9.7463	5.6153	5.7835	6.4902	6.4031	6.6321	5.8339	6.9473	8.2083	7.7413	7.4834	5.9914	6.3275	6.4263	8.5748	6.5068	6.3999	6.2118	9.3286	6.2432	5.8853	5.2453	6.6738	6.5005	3.7301	7.7727	5.9028	9.6468	6.769	8.1029	5.3154	7.2871	6.1266	5.342	8.2386	5.2126	6.9032	6.5697	10.5722	5.9894	5.1031	5.8022	6.7538	8.6329	5.9706	6.5758	5.2468	6.4888	9.0768	6.9352	5.4189	7.9412	8.299	11.0388	5.3413	4.903	8.6252	6.1385	6.8731	9.9256	7.8746	11.1721	8.7035	12.074	7.2061	8.8277	6.1965	10.3809	10.3698	6.0719	6.3509	10.1416	6.4234	7.2793	10.1862	8.6354	7.9599	9.2968	12.1893	7.3878	9.9364	6.9612	8.4394
PF3D7_0511500.mrna1_1	PF3D7_0511500.mrna1_1;181	181	9.0032	12.1749	6.8567	7.7199	7.0258	6.852	7.474	6.4365	7.4095	8.7238	7.6894	6.6203	7.649	7.0767	6.6285	8.3853	7.7327	6.0659	7.1988	11.0707	6.7009	7.6908	4.6047	6.9672	6.1355	6.0879	7.2358	6.3971	11.2827	6.6045	9.4287	5.8607	7.5922	7.6121	6.3058	7.7384	6.0802	6.5575	8.1171	11.6203	6.0555	5.5928	5.8334	6.4833	8.6026	7.7914	7.1895	7.5243	6.5013	9.0198	8.0049	6.4809	8.6863	9.3527	11.2869	6.1643	7.6498	9.1957	6.1291	7.0974	11.1739	7.3785	11.3735	8.1934	12.1943	7.0753	8.7051	6.9329	8.8869	10.5405	7.754	9.9952	9.7685	6.493	6.8371	11.3627	8.8903	8.1506	9.6988	12.032	7.3587	9.5582	7.7032	7.8699
PF3D7_0511500.mrna1_1	PF3D7_0511500.mrna1_1;182	182	9.3796	10.6161	5.3523	6.5587	6.9071	7.0973	8.234	7.3837	7.4072	9.5803	7.9075	7.1731	6.7785	6.7698	5.7692	10.1059	7.8902	6.0002	6.5629	11.3294	6.8607	10.217	5.7837	8.5669	7.0875	5.9946	8.8918	6.1216	11.3681	7.0265	11.0377	4.811	8.9036	7.468	6.6417	8.8517	6.0732	6.4448	6.7324	11.8088	6.2357	6.6984	5.79	5.3604	9.1187	6.0889	7.4471	6.8044	6.4648	10.1131	8.355	5.2906	8.7611	9.1938	11.0443	5.2769	5.1432	9.6025	5.7436	7.3605	10.6838	7.8897	11.8369	9.3017	12.5911	7.9153	9.4917	6.8529	9.2811	11.1589	6.8144	6.7631	11.3515	6.2374	8.1379	10.8254	8.6607	8.5517	9.9858	12.9105	7.5515	10.3587	7.7065	7.1677
PF3D7_0511500.mrna1_1	PF3D7_0511500.mrna1_1;183	183	8.9415	10.9512	5.406	6.1408	6.1404	9.1891	8.7214	6.1512	6.7526	9.3129	7.948	5.7993	6.3293	6.9452	9.6095	10.6006	7.2134	5.7342	6.3733	10.5903	7.055	9.4197	4.9653	8.6353	6.6191	6.8241	8.3346	6.1432	10.9866	7.7931	10.9698	3.6159	8.4915	7.0795	5.7371	9.049	5.8153	6.6472	6.4451	10.9147	5.9439	6.2118	5.6159	4.856	8.6901	6.2898	5.9998	6.8259	6.0365	9.6009	7.6588	5.3366	7.9632	8.8967	11.2445	5.7043	5.3381	9.0342	5.7991	6.2651	10.6201	7.3653	11.1885	9.2945	12.0041	7.5889	8.7937	6.3827	8.7415	11.3525	6.6774	6.1912	10.7418	6.156	7.6032	10.8223	8.6965	8.4314	9.25	12.2617	7.1199	9.846	6.894	6.9824
PF3D7_0511500.mrna1_1	PF3D7_0511500.mrna1_1;184	184	8.7089	10.7744	4.8104	6.767	5.9894	7.1424	7.8015	5.9572	6.334	9.0434	8.1656	5.8392	7.1399	6.195	7.0433	9.513	6.6452	5.5937	5.0005	10.986	7.5963	9.6012	7.9411	7.5142	6.8062	5.1383	8.8825	5.8699	10.9973	7.9642	10.501	8.5768	7.8434	6.8897	5.9284	8.968	6.3937	6.1542	6.3782	11.0975	6.6179	6.3927	5.6288	5.6585	8.4472	6.7193	5.9782	6.632	5.1198	9.4524	8.4209	5.5509	8.4567	8.9976	11.0754	3.84	4.8649	9.3736	6.4197	6.6726	10.0539	7.1891	10.9279	8.5605	11.3601	6.4294	8.202	6.3331	8.9642	11.0897	5.5094	6.9896	10.5383	5.8364	7.2774	10.3524	8.0525	8.2471	8.9302	11.5886	7.1188	8.9118	7.6653	8.0011
PF3D7_0511500.mrna1_1	PF3D7_0511500.mrna1_1;185	185	8.1642	10.4278	4.1243	6.9653	4.7996	7.2957	8.7124	5.8895	4.2219	8.5432	7.6052	5.2828	7.5111	5.3063	6.9893	10.1849	5.5367	4.784	3.9001	10.5365	7.2866	8.7867	7.0484	7.0748	6.5569	3.4343	8.9577	6.1671	10.6902	7.3864	9.7972	6.983	7.7776	6.5759	5.4857	8.5166	5.5804	6.3372	5.7793	10.5625	5.2876	6.0455	6.6817	6.0387	7.6709	6.7982	6.0025	5.3716	2.8836	8.5283	7.6994	5.9955	8.2421	8.4522	9.9334	4.853	5.3597	8.2155	5.3586	6.4155	9.1729	7.1275	10.6888	10.8099	10.9296	5.9319	7.4199	5.281	8.5487	10.2469	5.8427	6.0339	8.9788	5.7485	7.4248	9.7687	6.9057	8.864	11.2086	11.3918	5.8009	8.5622	7.4068	8.377
PF3D7_0511500.mrna1_1	PF3D7_0511500.mrna1_1;186	186	8.2221	10.6481	5.4673	7.5948	6.2946	8.4014	7.6672	5.4155	6.1016	8.4872	7.755	6.4426	7.4963	6.804	8.1331	8.2403	6.6781	4.9607	5.8379	10.547	7.6584	8.3963	4.8006	7.0116	6.5064	4.8171	9.312	6.4557	10.7107	8.2005	9.8746	3.8227	7.4237	7.393	5.7398	9.2402	7.1993	6.5914	5.7663	10.4575	5.8304	6.5938	9.3443	6.1158	7.9706	5.8048	6.5326	5.0561	4.3695	8.735	7.8642	14.062	8.5853	9.07	10.0882	6.2018	5.1946	8.2662	5.2909	6.8542	10.638	7.4156	10.1238	8.4264	10.6714	6.4366	8.0664	6.4566	8.5937	9.4617	5.1305	5.4538	9.0699	6.9443	7.4632	10.9142	8.273	7.9601	8.9218	11.0051	5.9057	8.6075	7.28	7.7665
PF3D7_0511500.mrna1_1	PF3D7_0511500.mrna1_1;187	187	8.4835	10.8674	4.591	8.0061	5.6971	7.3085	7.7345	5.7732	5.3639	9.1037	7.6723	5.8276	8.2993	5.5537	7.4463	8.1237	6.2034	6.2939	5.2172	10.3832	7.3888	8.3102	4.9841	8.1654	6.6093	5.0665	8.8686	5.1591	10.8958	8.5625	10.0656	3.855	7.5699	7.5648	5.1152	8.5833	6.5037	6.1579	6.1912	10.1053	5.7071	7.7236	9.7484	5.6656	8.4695	6.4408	5.6141	6.3789	4.4944	8.9872	7.0489	14.3001	8.5457	8.7288	9.2153	4.7538	4.8856	7.5409	6.019	7.4877	13.649	7.3323	10.2943	8.2653	10.7873	6.2649	7.6126	6.4199	8.5919	9.3774	5.8467	6.0538	8.9688	6.43	7.8225	13.0974	7.4152	8.2155	8.9279	11.1198	6.4515	8.7362	7.6373	7.7076
PF3D7_0511500.mrna1_1	PF3D7_0511500.mrna1_1;188	188	8.1179	10.8867	4.9841	6.6356	5.1318	8.3174	8.1747	6.8714	6.2819	8.9405	7.4494	6.6572	6.0533	6.025	7.2954	8.9696	6.8479	6.1687	5.2574	10.837	7.2956	8.6663	4.7803	8.3213	6.1045	5.1898	9.9461	6.1148	11.0014	8.0986	10.193	3.1683	8.4088	7.1943	4.6212	9.003	6.7057	7.5945	6.5351	10.8566	6.2527	6.8149	10.0119	5.1465	8.6272	6.2782	6.7987	5.4598	5.6545	9.6581	8.2223	14.2744	8.7947	8.6037	8.6596	5.3259	6.3551	8.0014	6.3679	7.3379	11.0469	8.044	10.3553	8.361	11.1912	7.0995	8.2252	7.1629	8.4208	10.0292	5.9088	6.7866	9.1653	6.6616	7.7734	11.312	8.0395	8.0339	8.9669	11.4467	7.0624	9.133	8.1584	8.1549
PF3D7_0511500.mrna1_1	PF3D7_0511500.mrna1_1;189	189	9.562	11.2341	7.1322	6.86	6.9274	7.1547	8.5697	7.0515	7.8911	9.9343	8.3666	7.2109	6.4589	7.7373	7.2033	8.7258	7.6726	6.7125	6.8032	11.0668	7.8487	8.327	6.7289	8.3679	7.7463	6.4888	8.6837	6.7296	11.0819	7.7988	9.3437	6.1902	8.5238	8.3742	6.5329	9.6991	8.2151	7.1489	7.1631	11.4272	6.8239	8.2019	10.0026	6.4692	9.2551	7.568	7.751	7.447	6.2999	10.1307	8.5604	14.4309	8.4238	8.6026	8.4212	6.5962	5.4851	9.0771	6.2873	8.5878	7.8375	8.4741	10.7563	9.04	12.1828	7.882	8.9573	7.5771	10.5381	9.3766	7.3834	6.539	9.9329	8.2363	8.6107	8.3425	8.8827	8.3444	9.7156	12.5653	8.0683	9.7464	8.6233	9.3338
PF3D7_0511500.mrna1_1	PF3D7_0511500.mrna1_1;190	190	9.1707	10.8541	5.5273	8.4227	5.6456	7.624	8.0784	7.2133	6.9994	9.0507	7.524	8.019	8.8364	6.834	7.6748	8.8325	7.5174	6.4065	4.0453	11.0169	8.6509	6.4033	6.8329	7.6992	9.0368	7.2772	10.4552	5.9047	11.2811	9.059	8.0977	6.8771	7.8765	9.7363	7.0979	10.4641	6.009	8.7953	6.1795	10.0565	5.4192	10.3524	11.107	7.2998	8.7929	7.4807	7.8523	6.7503	6.5569	10.3335	9.0194	14.4105	8.5457	8.9184	8.2068	6.5993	7.1703	9.3081	7.8271	8.89	6.9601	8.7917	10.5396	9.0672	11.7481	6.9706	8.931	7.866	8.8453	9.4327	7.0761	7.9462	10.1455	8.3694	9.3711	7.0696	9.5856	8.0818	9.0781	12.2246	7.469	8.8197	8.7023	8.2504
PF3D7_0511500.mrna1_1	PF3D7_0511500.mrna1_1;191	191	8.493	10.9792	5.1623	7.9711	6.015	8.261	9.0308	8.9777	6.5406	8.9439	7.0421	8.0755	7.2677	6.8658	8.1269	8.0791	8.405	5.6551	5.0492	10.4343	8.5572	5.4634	5.3071	8.7183	6.9833	7.4339	8.9838	6.8183	10.733	8.7104	7.3349	4.1867	8.9965	8.0567	7.5993	8.643	4.3111	7.2271	5.1416	8.7287	9.8695	9.8108	10.459	9.628	7.9711	7.41	7.2572	5.3604	6.3993	13.4462	6.2568	14.097	8.7683	10.4767	8.0764	4.5103	6.931	8.5259	9.7174	7.2943	6.4825	8.8615	9.8911	8.6345	11.3219	8.2245	8.7799	8.4462	8.7569	9.3875	7.1573	7.5467	10.5303	9.5251	7.7116	6.8392	9.1273	7.8447	9.324	11.8383	7.9804	8.7049	9.2081	7.6336
PF3D7_0511500.mrna1_1	PF3D7_0511500.mrna1_1;192	192	8.6844	9.7723	6.5315	7.9762	6.1363	9.2398	10.0895	9.5728	6.2464	9.3464	7.1941	9.0743	7.7886	6.6415	7.992	9.1969	8.3702	7.114	6.1162	10.4375	8.5029	7.2098	6.9243	8.763	7.4262	8.2262	8.2261	7.0119	10.465	8.7801	8.1842	7.7586	9.3	8.0672	7.2612	7.258	6.9153	7.4961	6.8171	9.085	10.736	10.3042	10.8744	11.4267	8.4374	6.9519	7.3067	6.57	7.3824	12.7312	7.0535	14.360900000000001	8.1325	8.1909	7.5364	5.4983	7.6255	9.1685	9.8937	9.6406	6.8681	8.4738	9.7095	9.2369	10.9659	7.5789	8.3911	9.2311	8.557	9.3969	7.2532	7.1516	10.7248	9.5496	9.5586	7.6417	9.1069	7.9236	9.833	11.3215	8.1319	8.5112	9.36	7.3724
PF3D7_0511500.mrna1_1	PF3D7_0511500.mrna1_1;193	193	9.0067	10.6673	6.3257	8.3655	7.8911	10.2436	9.9869	9.5777	7.4934	8.868	7.5825	9.9107	8.3743	7.6323	9.1715	9.3189	9.6115	7.3153	13.1712	10.6821	8.475	7.2084	8.5127	9.8981	8.5406	7.2779	7.882	12.8321	11.0438	9.1974	7.6147	8.0355	10.3765	8.6861	7.4475	7.5308	6.7293	7.3556	8.3796	10.5331	10.8312	10.6696	11.4102	12.5421	8.9827	6.1467	7.1663	8.824	8.022	13.9762	7.6128	14.4012	9.3831	10.1829	6.4375	6.5616	6.7075	9.1537	9.6015	7.082	8.2723	9.804	8.5157	8.5768	10.7708	7.4011	9.08	9.0892	8.4937	9.026	7.4374	7.6752	10.0309	9.6665	7.302	8.3856	10.4154	8.0239	8.997	11.5584	7.6457	8.5884	9.4684	8.3942
PF3D7_0511500.mrna1_1	PF3D7_0511500.mrna1_1;194	194	7.5883	9.5277	7.1167	6.3839	6.8819	9.6039	7.9722	7.2881	5.238	7.8918	6.3147	7.2587	5.9869	6.2485	9.2862	7.8408	6.5969	6.0144	4.8094	8.9308	7.1999	5.5214	6.8667	8.2758	6.9684	4.6542	5.6932	6.6649	9.6769	6.7386	6.1477	6.9312	8.9485	6.2061	5.8286	5.4542	5.7398	6.689	6.9695	9.6331	10.7157	10.146	6.8216	8.8393	6.7903	5.4604	7.4119	7.4085	8.4305	12.2862	7.3134	13.3333	7.7518	9.1808	5.6938	6.4022	6.202	9.2236	8.3729	5.488	7.8228	6.5398	6.2593	5.9277	7.0487	6.6673	6.6081	7.3863	7.8623	7.8813	7.2432	5.8235	9.8366	7.8903	6.3847	7.1539	8.2375	6.2032	7.1272	7.7377	6.8515	6.2392	7.9544	6.3761
PF3D7_0511500.mrna1_1	PF3D7_0511500.mrna1_1;195	195	7.51	9.5982	11.8337	6.5812	6.6459	9.1315	6.9587	7.6078	6.354	8.1207	5.9312	6.8531	6.2307	6.347	9.4726	7.0676	7.7501	5.5702	5.5904	9.2951	8.8392	8.1919	5.8676	8.0866	6.2937	6.2145	5.6786	6.6875	9.3254	7.5244	7.7481	6.6618	8.5477	6.9119	5.9637	6.3185	6.1418	7.0041	6.3264	9.7766	10.7261	9.9056	9.0391	10.0465	7.0357	5.6076	7.585	6.2491	7.6894	12.175	6.9313	13.4289	7.0516	9.7234	6.8378	5.6387	5.9406	7.3599	8.5694	6.5727	7.01	8.0597	6.4598	6.6762	6.9034	7.0104	6.7271	7.0691	7.4932	7.9779	6.1908	5.9074	8.3982	7.9542	7.1487	7.2259	9.2097	6.7774	7.2938	7.8804	7.0229	6.6781	8.1716	7.0661
PF3D7_0511500.mrna1_1	PF3D7_0511500.mrna1_1;196	196	7.457	10.0135	6.2228	6.7662	5.6993	9.6119	7.6845	5.826	5.6493	7.9477	5.8066	7.2297	5.7274	5.8885	9.44	7.4778	8.43	3.9107	4.8812	8.6953	7.1299	5.8407	6.5392	7.7986	6.4113	5.8417	5.4429	6.1643	9.2645	7.1935	6.5993	7.0705	9.0043	6.8879	5.4128	4.4128	5.0466	6.4598	7.2769	10.2064	10.9192	9.3087	8.8997	10.5432	5.6404	4.7404	7.2895	6.8589	8.448	12.1096	6.4451	12.4464	7.4374	9.1862	5.3027	5.4263	5.7634	7.9035	8.4345	6.4031	6.5188	7.5612	5.6174	5.8565	9.184	7.754	5.9158	6.9751	8.2472	6.7489	7.3691	6.2884	8.4196	7.8937	5.8156	7.3254	7.3842	6.3225	6.996	9.6117	6.2598	6.2397	7.0664	8.3415
PF3D7_0511500.mrna1_1	PF3D7_0511500.mrna1_1;197	197	7.1158	8.5696	5.9284	7.0478	7.106	8.4003	9.1088	8.5138	6.9814	7.0943	6.0596	7.9554	6.7729	6.4614	7.5886	8.5129	8.9183	4.7576	5.4246	9.2135	7.0849	5.0587	7.9076	9.9538	6.8467	6.3802	6.7454	6.1422	9.7321	7.0851	6.3214	7.8392	10.3874	5.9905	5.7369	6.007	6.5259	6.6336	6.872	10.1524	11.1451	10.9032	7.8355	11.7836	7.2103	5.0695	5.9832	6.7086	8.1946	12.4805	6.9734	11.0606	8.2142	10.1346	5.7803	5.1119	5.4152	8.2216	8.8726	5.1404	7.0814	9.2152	7.0102	6.8354	11.4867	7.961	6.8954	7.7694	8.2316	5.7658	7.159	6.0727	9.3772	8.028	6.0953	7.2286	8.3892	7.1743	8.9029	11.8188	6.3952	7.0037	8.1574	7.9721
PF3D7_0511500.mrna1_1	PF3D7_0511500.mrna1_1;198	198	6.8257	7.7292	5.4848	5.6352	4.6194	7.9309	6.8945	5.5948	5.3459	7.4976	5.5339	5.2532	6.0007	5.9258	7.0024	5.5871	8.1228	4.2861	5.0188	7.8536	6.5084	6.0921	6.2376	7.508	5.5671	4.7043	4.4033	5.2713	8.1242	7.0075	7.084	5.2415	8.4919	4.8718	5.193	3.5185	4.8787	5.6378	6.4894	9.2626	8.0294	8.9777	5.0587	10.9405	5.9885	9.7895	6.9919	6.9792	7.223	9.3386	5.6982	5.647	7.0208	9.0851	5.7981	4.935	5.7107	8.0026	8.269	4.6153	6.4323	6.2867	4.7447	6.1473	7.53	6.4853	5.6619	5.975	7.7382	5.8615	5.3579	6.3873	8.0958	5.9547	5.9067	6.6203	7.2815	7.309	7.3645	8.8845	5.9081	4.9878	7.1356	7.1193
PF3D7_0511500.mrna1_1	PF3D7_0511500.mrna1_1;199	199	6.8866	6.6283	5.1164	5.5223	5.2761	5.9748	4.9754	3.8369	4.9805	6.8373	5.6602	5.4696	5.5466	5.3341	5.8301	5.3237	5.1006	4.5292	5.4738	7.0914	6.9544	6.5049	5.5298	5.6194	5.0618	5.6191	5.121	5.4841	6.7786	6.3957	7.1686	4.7903	7.4672	5.0126	4.8048	4.6352	5.5512	5.696	5.9727	5.0917	8.5837	8.3356	4.0583	6.26	5.2157	4.9378	5.2254	5.5942	7.2086	9.8145	5.8115	5.6387	6.383	7.9057	5.4653	5.849	5.0583	6.6788	6.9938	6.1719	6.8761	6.1595	5.5925	7.7825	5.745	5.4919	5.6261	5.6485	6.9419	5.0845	4.7148	5.841	7.2391	6.4614	6.0361	7.1036	6.4484	6.0881	8.5236	6.4469	5.805	4.3096	6.5384	7.1815
PF3D7_0511500.mrna1_1	PF3D7_0511500.mrna1_1;200	200	7.0842	7.7594	5.6591	6.4739	6.4271	7.1043	6.5086	5.972	4.337	7.5361	6.7545	6.019	6.5578	6.6051	7.4547	6.0112	6.219	4.9392	5.5601	7.3271	6.2496	6.5184	6.1924	7.7922	5.4199	4.6775	3.6415	6.0745	7.8244	6.3939	5.4506	6.0237	8.6564	6.3649	4.8151	4.9905	5.2551	6.4405	6.7446	9.5826	7.6884	7.1321	5.926	5.796	6.6304	4.6565	6.254	6.7257	7.3282	7.3819	6.269	5.0175	6.205	6.3827	7.0008	5.7038	5.433	7.8673	5.0951	5.7605	6.3466	6.2752	6.9201	6.3432	6.5886	5.9932	5.2376	6.3947	7.3889	8.2462	5.4162	5.6907	8.1912	5.1177	7.0196	6.3413	6.8555	6.359	6.4294	6.813	5.8079	4.9713	6.7866	7.191
PF3D7_0511500.mrna1_1	PF3D7_0511500.mrna1_1;201	201	6.7647	7.6774	5.9916	6.4298	7.6136	6.6936	7.1349	6.3031	6.0682	7.3804	6.5947	5.7745	5.5786	7.4021	6.4343	5.826	6.4305	5.701	6.1077	7.4839	6.56	5.545	5.2943	7.4846	6.5601	4.516	3.0356	5.8415	7.1856	6.7222	6.2542	5.4403	8.7787	6.5848	5.3809	5.0583	4.8197	5.0378	6.6556	9.4915	8.5344	6.9518	5.5901	5.6971	6.1243	3.7782	6.4012	6.1653	6.9007	6.153	5.9798	5.487	5.9138	6.5116	7.891	5.9662	5.6887	6.7913	5.5871	8.5059	6.4484	7.6658	6.08	6.8315	5.8283	5.1506	5.5942	6.1359	7.2341	8.8821	5.0968	5.6014	8.4236	6.017	6.4464	6.8623	7.0082	7.2214	6.418	6.4296	4.756	5.2687	6.7602	7.3733
PF3D7_0511500.mrna1_1	PF3D7_0511500.mrna1_1;202	202	7.3505	7.1989	6.021	7.1289	7.5016	6.2176	6.0323	5.1326	7.7945	6.6533	6.0509	7.3041	6.2874	8.2946	5.7774	6.0139	6.2922	5.5447	5.9962	8.8423	6.6704	5.6505	5.5984	7.2833	6.5726	5.4175	4.8268	6.267	8.9762	7.3561	7.2965	5.4565	6.931	6.6156	5.3607	5.3865	5.565	5.8863	7.1341	8.8993	8.5268	6.0306	6.6343	6.6518	7.1952	4.7623	5.7282	6.7485	6.7141	6.4446	7.9563	6.4091	8.0005	7.1582	9.9361	5.6868	5.3733	6.688	5.7263	6.4126	6.8867	9.0668	6.4461	6.9369	6.3859	5.3702	5.9771	5.9607	7.044	11.119	6.1422	5.6525	7.1156	5.9816	7.5285	6.7053	8.2647	6.7403	7.2519	7.0794	4.4568	6.4527	6.0911	7.3106
PF3D7_0511500.mrna1_1	PF3D7_0511500.mrna1_1;203	203	7.5263	7.1463	5.8482	6.4795	6.3789	5.8215	6.1554	5.2909	6.6692	7.1639	6.5413	9.0188	9.2036	6.8864	4.4141	4.712	6.4712	5.0188	6.2255	7.5142	6.7396	8.8334	5.9812	6.5835	6.0821	4.7021	1.9373	6.009	8.0006	7.2458	10.3309	6.2307	5.6733	7.4365	5.2529	5.1297	4.7306	6.0034	5.5886	7.2977	5.4683	5.1056	5.272	5.6467	7.102	5.0081	6.0923	5.5978	6.8625	6.1663	7.8008	5.68	7.2525	6.5362	10.048400000000001	4.6616	4.6949	7.2861	5.1775	5.7173	10.4772	9.6256	5.717	7.7436	5.0501	5.6556	5.3954	5.0219	8.4299	10.571	5.5999	5.5629	8.3092	4.5211	5.9262	9.9782	8.4909	6.1194	7.3553	6.6352	5.0488	6.1603	5.6548	8.546
PF3D7_0511500.mrna1_1	PF3D7_0511500.mrna1_1;204	204	7.9492	6.8108	5.4443	7.7439	6.0853	7.2416	5.9866	6.739	7.1455	7.3533	6.7799	9.7239	9.141	6.4702	7.453	6.1212	6.8764	4.6542	5.6747	8.7051	7.4345	5.5404	5.3858	5.5245	6.6132	5.0027	5.6932	5.7339	8.7559	7.862	9.0495	5.4598	6.8641	7.1777	4.9676	5.9241	5.0496	7.5377	6.6814	6.8788	9.6783	5.0985	6.3052	7.0299	8.1906	5.5567	5.7339	7.0239	7.3252	6.9683	7.4611	6.3127	6.2655	8.2502	10.5867	5.3473	4.2891	6.5013	6.3275	6.0299	6.9668	9.3398	6.6614	7.5362	4.6758	5.1775	5.0334	5.9642	7.2327	9.8459	5.9928	5.2207	7.1591	6.6078	6.3832	6.9765	8.4801	6.1363	7.8807	6.3149	6.2159	6.4907	6.1162	7.7381
PF3D7_0511500.mrna1_1	PF3D7_0511500.mrna1_1;205	205	6.819	5.3252	5.9167	8.2213	4.3341	6.3031	6.2977	5.5326	5.1473	6.7206	6.6904	9.5904	9.9733	3.8248	5.4944	6.3556	5.5527	5.3691	4.7698	8.6184	7.2249	5.7895	5.7233	5.0985	5.5008	3.904	5.7658	6.0043	8.079	7.4712	8.5585	4.9644	5.2627	5.1679	5.6404	4.852	4.1898	6.3205	7.1188	4.3771	5.1679	5.0268	5.8502	4.347	6.26	4.7236	5.6857	5.3892	6.4738	6.2246	6.6716	5.1902	6.9381	5.193	10.8183	5.1355	5.8938	6.2365	5.4121	5.9224	6.1773	7.4854	5.9791	7.3357	6.2657	4.9551	5.382	4.9986	7.7518	10.5494	5.2869	5.0963	6.1875	4.9791	6.203	9.299	8.3507	5.8652	7.1517	6.1016	5.7004	5.6611	7.0572	8.1413
PF3D7_0511500.mrna1_1	PF3D7_0511500.mrna1_1;206	206	7.6335	5.8342	6.8516	7.0383	5.5447	6.223	5.8883	6.1077	5.0708	7.3354	6.7814	10.4053	8.6013	6.0917	6.751	5.5996	5.5087	4.3462	4.1603	7.6417	7.9538	6.2042	5.8907	6.4229	4.3219	4.0126	6.2758	4.9681	7.3042	8.1664	9.5131	5.1477	5.8342	4.9809	4.8992000000000004	6.0072	6.5993	5.7268	7.1935	4.814	7.3812	5.09	5.382	6.2403	7.096	4.0453	6.688	5.4604	7.2908	6.7065	7.1586	5.1453	6.0527	5.6582	11.0842	4.7913	6.111	6.0955	6.2057	5.2365	6.7718	8.9746	6.8755	8.342	6.0959	5.1231	5.1098	5.8814	5.0959	11.0463	4.9069	5.3806	6.4368	6.076	6.4718	7.0265	9.0042	5.2705	8.3401	7.2946	5.1985	6.3123	6.5984	7.5135
PF3D7_0511500.mrna1_1	PF3D7_0511500.mrna1_1;207	207	7.8151	6.2722	5.406	7.7737	5.8587	5.8532	4.557	4.9491	5.1542	7.8002	6.4491	8.9814	8.5334	4.7236	4.2388	5.0514	5.1022	4.5928	4.9054	10.8617	6.6266	6.0442	6.5075	6.6251	4.3118	4.9653	10.0912	5.1064	10.5118	6.9466	7.5708	4.6323	6.0544	5.6702	4.235	9.7083	4.9035	5.0853	5.903	4.3334	6.6626	4.2095	4.8104	5.2608	8.3387	4.251	5.8326	5.6206	6.9533	5.3618	7.2006	5.1981	4.9523	6.5606	10.9079	6.2327	6.2933	5.3554	5.9743	3.1811	6.8139	8.5972	6.4517	7.2878	5.3491	4.8639	4.5892	5.4323	8.2231	10.5421	6.2491	6.0557	6.4515	5.975	5.7071	6.8174	8.4741	5.6602	6.6299	6.2132	5.7178	4.8875	6.2353	7.2861
PF3D7_0511500.mrna1_1	PF3D7_0511500.mrna1_1;208	208	5.9305	5.4459	5.7236	5.2334	2.729	5.7663	5.433	5.845	3.6053	6.2935	6.2532	6.7569	5.9764	3.6194	6.1154	5.7184	5.7396	3.6542	5.7842	6.6721	6.1997	5.0378	4.3792	5.7027	3.306	4.7908	3.7312	6.2858	6.8512	5.6556	6.6652	4.3111	5.5148	5.4057	3.4489	4.4718	3.5097	5.4479	4.9676	5.3498	4.9505	3.7602	5.6106	4.9064	3.7398	3.254	5.9045	5.6614	5.7874	4.3477	5.9018	4.7071	5.009	5.2887	10.6535	4.7479	4.8495	5.6519	4.7949	5.6741	5.8602	8.3376	4.4067	4.9667	4.7581	5.3937	4.1235	6.5856	7.4042	11.047	5.594	5.0904	6.205	5.5823	6.2462	5.3764	7.2335	6.3724	6.2508	5.8445	4.7268	5.033	5.3234	7.2875
PF3D7_0511500.mrna1_1	PF3D7_0511500.mrna1_1;209	209	5.594	5.746	5.1481	4.4189	4.3806	5.4114	5.3129	2.774	3.3992	5.5011	5.4022	7.2835	4.8841	0.9411	5.8826	4.4893	5.0272	1.6645	4.1169	4.6023	4.3448	2.7761	4.7576	5.0815	3.846	4.3031	3.0687	4.1643	4.3505	5.2551	5.2411	3.254	4.5945	6.1171	3.4033	3.5236	4.5795	5.0544	4.3667	3.0807	5.1081	4.4256	5.6308	3.3978	4.3455	5.826	5.5699	5.1985	4.0321	2.0215	4.7671	4.585	3.9184	5.4584	10.6834	3.9791	5.3702	4.4822	6.0944	4.3937	4.8309	7.0649	5.218	4.935	4.1667	4.4867	2.856	4.86	5.2415	11.2148	4.3944	4.1243	4.0858	2.7719	4.0764	4.4686	6.5048	3.7301	5.6656	4.5148	3.5969	2.568	5.1583	6.353
PF3D7_0511500.mrna1_1	PF3D7_0511500.mrna1_1;210	210	5.8122	5.079	4.6023	4.9561	2.5211	7.0809	5.2784	4.3406	2.1859	5.6616	3.4423	6.8131	3.6542	3.3491	7.2269	4.6899	5.3649	3.3377	4.3978	5.7434	4.8171	3.6576	4.8232	3.9937	4.1683	3.0197	2.9486	4.3688	5.1375	3.757	5.302	2.5236	4.3406	4.4162	4.2296	4.969	4.0072	4.0704	4.7808	4.9768	5.1534	3.9588	4.5135	5.7336	3.7093	4.0383	4.813	4.811	4.6954	4.4236	4.9672	4.3512	3.0303	4.4026	4.9198	2.8738	4.9644	4.4429	5.667	3.9021	3.5607	4.7485	4.5699	4.6088	3.225	4.8222	4.4263	4.5141	4.5957	4.0824	3.6826	4.4416	4.6141	4.3861	4.6921	4.765	5.6433	4.1755	4.8037	1.9709	3.943	2.9165	4.3248	2.774
PF3D7_0511500.mrna1_1	PF3D7_0511500.mrna1_1;211	211	6.3625	6.2739	5.8472	5.3176	4.9236	5.1739	5.9402	6.0173	5.1198	5.6247	5.7112	7.2891	4.6656	4.9093	5.0993	5.4219	5.7255	5.6488	6.1212	5.2311	6.0512	5.4679	4.858	5.2836	4.9059	4.7538	4.4236	5.7895	6.0551	5.5506	5.7895	4.5814	4.7425	5.5097	5.4152	4.4296	5.0742	5.6927	5.5925	5.8878	5.1473	4.6444	5.602	4.2824	5.4812	5.0457	5.0989	5.4333	4.3009	5.8567	4.9959	5.8758	3.8288	4.9088	6.0288	4.4456	4.6927	5.9439	5.7536	4.3074	5.8917	5.5273	6.948	5.4931	5.281	3.9011	4.5916	5.6531	4.275	5.7568	4.1473	4.9837	7.0718	5.7753	4.546	4.9079	6.5639	5.5014	6.6836	6.038	5.1566	4.5705	4.9317	6.3047
PF3D7_0511500.mrna1_1	PF3D7_0511500.mrna1_1;212	212	6.8863	5.6528	4.9787	5.4439	3.851	4.7371	5.0224	4.1859	2.9709	5.6424	7.1608	7.2178	5.5537	3.7602	3.841	5.2369	5.0206	4.5963	4.5441	4.7544	4.5021	4.1827	4.9946	5.0815	5.4575	5.6519	7.1348	4.7015	5.7811	5.0027	5.854	4.3226	3.9307	5.0081	3.9021	6.548	4.6135	3.9203	5.3512	4.8924	3.4276	5.3266	4.6673	4.6427	5.0334	4.3576	5.3052	7.7987	4.5008	3.717	5.6968	4.986	3.2342	5.4416	5.1719	3.4005	4.3125	5.8487	5.9215	4.9373	5.2304	5.2776	6.2534	5.2079	5.2184	5.995	3.9505	5.2215	5.4202	5.2445	5.7388	4.3667	5.8412	5.1424	5.5261	6.002	5.7519	6.1627	5.8746	6.0542	4.0215	4.4601	5.3816	4.8629
PF3D7_0511500.mrna1_1	PF3D7_0511500.mrna1_1;213	213	6.3705	4.7629	5.3255	5.5668	5.1735	5.594	5.7506	5.2506	2.4463	6.3646	4.7793	4.1922	5.8166	5.1457	4.5361	4.8202	4.6076	5.0103	4.7581	5.2157	5.2865	4.6363	5.9021	5.9234	4.8089	3.6218	5.1449	5.6952	5.6662	5.4046	6.0727	4.1457	5.1803	5.8946	5.7879	4.26	4.7934	4.5957	5.5173	4.7301	4.8022	4.2219	5.4463	4.7897	5.246	5.1256	5.6769	6.6472	5.9205	5.6302	5.1651	5.4861	3.0925	6.025	5.2296	4.7835	4.9184	4.9369	6.1361	6.0424	5.3705	6.011	5.9013	5.1239	5.6421	5.1465	5.3789	5.0639	5.7916	5.5832	5.1502	5.5326	6.2315	5.8194	5.7848	6.2754	6.6536	5.466	5.7495	5.7939	5.6218	2.9819	6.5435	7.1133
PF3D7_0511500.mrna1_1	PF3D7_0511500.mrna1_1;214	214	6.1989	5.4236	5.6404	5.7761	2.2388	4.7323	5.3809	4.7323	3.4033	6.067	5.3719	5.5552	5.5934	3.6229	4.0883	5.1615	6.0117	5.0299	3.6882	5.8306	4.7065	5.7271	5.9479	5.6369	5.4643	5.6215	2.4114	4.2623	5.6038	5.3122	5.4725	4.3854	4.7312	5.6896	5.1574	5.6887	3.8359	4.3377	5.2319	5.093	4.314	4.263	5.3266	4.4155	5.0652	5.0197	5.0175	5.9605	4.4416	5.9646	4.8992000000000004	5.3183	4.6305	6.1944	4.5564	4.0832	4.5753	5.4286	6.0135	5.1375	6.1787	5.7962	5.8812	5.1973	5.6456	6.4254	5.0963	6.1309	6.0496	4.8253	4.9977	4.8841	5.005	5.578	5.8074	5.739	6.5752	6.4919	5.6982	5.4175	5.3012	5.5895	5.6528	6.5484
PF3D7_0511500.mrna1_1	PF3D7_0511500.mrna1_1;215	215	5.5765	5.2924	4.3618	5.1819	3.4343	4.7918	6.0123	4.8288	3.8207	6.0697	3.3103	3.5033	5.7975	0.7312	3.6758	5.1497	5.7279	3.4777	4.6513	5.0448	4.9373	5.44	5.6551	5.5407	4.916	4.235	4.8359	5.2449	5.7642	5.7115	5.1599	4.3526	5.2627	5.0175	5.931	4.1285	5.1735	3.7549	6.0334	4.7929	5.3327	5.0246	5.7018	5.2215	5.6308	3.9928	5.4896	5.3466	3.8856	4.9088	5.2114	5.3125	5.1102	5.7608	4.7452	4.7892	2.7115	5.4152	6.0847	5.0099	6.1665	5.7934	6.4283	5.7748	5.7325	5.2008	5.0475	5.675	6.8137	5.7428	3.8278	5.5447	5.859	5.1396	5.0866	6.3343	6.3621	6.7042	5.4152	5.191	5.4532	4.0215	5.3016	6.3719
PF3D7_0511500.mrna1_1	PF3D7_0511500.mrna1_1;216	216	6.049	5.5211	5.0794	5.4316	3.5945	4.9155	5.1465	5.3484	6.3122	5.5119	4.9547	3.9373	5.585	2.943	3.9411	5.3416	6.5218	5.2141	4.0233	5.5549	5.0094	4.9165	5.6229	5.2861	5.8858	3.275	3.8379	4.5398	5.5969	5.6473	4.9505	5.7848	5.1619	5.1655	5.278	4.5435	3.3277	4.8699	5.436	4.2149	4.4854	4.9676	4.5084	4.9896	4.2227	4.7104	4.4712	4.5583	5.6156	4.3992000000000004	4.9117	5.2754	2.8217	4.797	5.0072	4.4912	6.0772	5.5543	5.8866	4.281	5.5604	5.4679	6.2359	5.8711	4.8924	5.1445	4.8258	5.0866	5.4558	5.8706	2.9928	6.5945	5.1687	5.9155	5.5832	5.2254	5.9203	6.0864	5.2334	5.0734	4.4316	4.5607	5.7142	5.6659
PF3D7_0511500.mrna1_1	PF3D7_0511500.mrna1_1;217	217	6.0442	5.5714	5.1465	5.5756	4.0798	4.1835	5.8512	4.6288	4.5795	5.4867	4.0295	4.9117	6.0605	4.4835	3.8777	5.1461	5.9993	4.5638	4.9231	6.0633	5.4155	5.2847	4.1961	6.002	5.5236	4.2884	5.2913	4.6485	5.5981	5.4532	6.0358	4.1546	6.1707	5.2891	5.6401	5.1747	4.5223	3.2705	5.5817	3.366	4.4738	4.8063	5.8718	4.218	5.6085	5.3558	5.2858	6.0736	5.4472	3.7835	5.8273	4.8515	4.4621	5.7007	5.7339	4.9495	4.9644	5.5242000000000004	5.8822	5.1779	5.3049	7.2483	6.1793	5.8227	4.8099	4.111	4.9359	4.8465	6.3123	5.1181	4.2479	5.0618	5.4229	4.8515	5.4022	5.7388	6.8535	6.2707	5.3837	5.4155	5.228	4.3674	5.0989	5.9399
PF3D7_0511500.mrna1_1	PF3D7_0511500.mrna1_1;218	218	5.8909	5.2277	5.4915	5.0321	3.9542	4.6792	4.384	4.2311	4.8664	4.2487	5.1148	3.9579	4.7777	4.0824	4.0557	4.9279	5.6023	4.5454	4.1691	4.3176	5.1064	5.0343	5.1875	4.86	4.7252	3.6404	4.3023	5.6522	5.0583	4.1914	5.0635	4.7415	5.0985	4.8273	4.6814	4.5814	4.9946	5.1094	4.4861	4.7082	4.9126	4.7934	4.7819	2.5008	5.4443	4.9754	4.9523	6.157	5.4899	5.2906	4.8817	5.3089	2.8379	5.9215	5.7063	4.6977	4.3125	5.8153	5.3995	5.4036	4.9873	6.6349	6.5163	5.0179	5.314	4.4222	3.406	5.2608	4.7495	4.1169	4.7506	4.4561	4.8171	5.463	5.0009	6.1615	6.1849	6.3949	5.1989	4.6094	4.3067	5.1375	4.7819	5.3547
PF3D7_0511500.mrna1_1	PF3D7_0511500.mrna1_1;219	219	6.0177	5.0246	3.8268	5.1069	4.1707	3.7506	5.5632	3.9345	3.8339	4.3512	5.5135	4.3334	5.4581	3.6053	5.0828	4.7533	5.4666	2.6392	5.1227	5.3913	5.6685	4.7565	4.4128	4.645	5.0531	4.3903	4.7409	4.8792	6.079	5.4107	5.3291	2.7506	5.6502	5.6398	5.5141	2.2839	4.5503	4.0815	5.9255	4.8982	3.5135	5.3284	4.8836	4.6194	3.4289	5.761	5.0535	5.5895	4.2102	4.0635	4.025	4.9575	3.706	5.9119	5.2746	4.1787	4.1763	3.926	4.8644	5.8941	6.1765	8.7326	5.4419	4.5329	5.0955	5.5919	5.5555	4.2319	5.0618	3.3771	3.4647	5.2746	5.2418	4.889	5.029	5.3988	8.3037	6.4084	5.6488	5.5267	6.2612	4.2342	5.2376	5.9456
PF3D7_0511500.mrna1_1	PF3D7_0511500.mrna1_1;220	220	6.0442	5.2698	4.5644	5.5333	3.7793	5.1679	5.8048	6.1999	4.3147	6.0485	6.5481	4.7087	5.8283	4.477	5.5438	5.302	5.8914	5.7999	5.047	5.6918	5.7795	5.4725	5.6954	5.9217	6.4219	4.7501	3.8718	5.0277	5.9989	5.6058	5.5931	4.2327	5.44	5.7035	5.3416	5.3448	5.6993	4.5084	5.4158	4.8248	4.1969	4.7666	5.9519	5.0352	4.5254	4.9112	5.0807	5.7753	4.5509	5.6699	5.5491	5.8858	4.6135	5.5195	5.4538	5.0972	5.5883	6.1916	5.645	5.5192	6.0099	8.2488	6.9242	5.7511	5.5984	5.3519	5.667	6.2067	5.9196	5.5097	5.3923	5.3621	6.1906	6.3846	5.9057	5.861	8.1592	6.7297	5.2411	6.2808	5.3241	5.2227	6.4733	6.3526
PF3D7_0511500.mrna1_1	PF3D7_0511500.mrna1_1;221	221	5.9807	5.7306	5.0108	6.0751	3.7049	5.8245	5.3858	5.6047	4.332	6.225	5.7007	5.353	4.9165	4.1715	4.4809	5.2357	5.7046	4.3241	5.803	6.4891	5.2895	5.4022	5.1731	5.8207	4.8309	4.431	4.9551	5.1526	6.4922	5.3878	5.3063	4.8555	6.7366	5.9269	5.2946	5.1412	5.9521	5.846	5.5865	4.6473	5.5506	4.9873	5.3045	5.285	5.0365	4.7175	5.9977	4.6147	4.7835	5.4253	5.6798	5.3611	4.5441	6.517	6.8112	4.8048	4.2494	5.6702	6.1328	6.0629	4.5385	9.768	7.4627	5.8122	5.6786	5.3208	5.8281	6.1035	7.1022	6.228	5.1359	5.2491	5.213	5.9586	6.2038	5.6596	9.1764	8.0319	5.0157	6.238	5.4621	5.1522	6.2219	7.0824
PF3D7_0511500.mrna1_1	PF3D7_0511500.mrna1_1;222	222	5.6079	5.0321	5.14	5.9509	4.1977	4.9773	5.3978	5.5382	4.852	6.2338	5.3056	4.3089	6.3668	3.157	4.9293	4.796	5.3709	4.6415	4.8181	6.9733	6.1352	5.1819	5.6337	6.6051	5.8432	3.4423	5.1416	5.6444	7.16	6.2891	5.9212	4.9602	7.0309	4.9246	4.8425	4.314	8.4536	5.101	6.3799	5.6625	6.7384	4.99	6.2161	5.2547	5.3916	4.9227	6.1689	5.4565	4.0858	5.5254	5.5053	4.5898	5.405	6.6095	4.2265	4.8222	4.8079	6.0821	6.9318	6.1216	5.9752	9.0013	7.3714	4.8992000000000004	6.4694	4.3413	5.7463	6.0345	8.4013	4.9312	4.3291	6.1467	6.3352	6.6822	6.2172	5.6011	9.0803	8.2769	6.2059	5.6608	6.1344	5.8362	6.0226	8.0605
PF3D7_0511500.mrna1_1	PF3D7_0511500.mrna1_1;223	223	6.4697	5.0738	5.1587	5.9699	4.627	5.1194	5.2361	4.995	4.6747	5.9704	6.3259	5.0325	6.0193	2.8699	4.1906	5.354	4.8334	5.2384	4.8822	6.6619	5.572	4.991	5.0626	6.2955	5.5072	4.4679	5.7029	5.8723	6.9373	5.9718	5.9561	3.116	5.9265	5.6966	3.8669	4.1851	6.7546	5.225	5.8639	4.9481	5.854	5.0747	5.7514	5.3103	4.9699	5.8758	6.2815	6.1336	5.6594	5.6132	6.0976	5.5261	5.7309	6.258	5.4604	4.8649	5.7808	5.7848	6.1385	5.2157	5.5182	7.2888	5.4525	5.5711	5.5653	4.5838	4.8012	6.0542	7.4594	5.7164	4.3971	5.2032	5.3041	5.8515	5.6733	5.8066	7.8123	6.0596	6.1771	5.2498	4.9136	5.2802	6.2638	7.1438
PF3D7_0511500.mrna1_1	PF3D7_0511500.mrna1_1;224	224	6.9099	5.61	5.4104	5.714	5.9343	5.4423	5.9761	5.1342	3.8278	7.0737	5.2694	5.1493	5.5432	5.0112	5.098	4.7793	5.4057	5.3031	4.5122	6.6886	6.5146	3.7409	5.6349	5.9823	4.4182	4.5862	4.3674	4.5844	6.7651	5.5166	5.9871	5.1755	5.4989	5.3771	5.7929	4.1424	5.14	5.6636	4.6496	5.0325	5.0575	3.2705	5.3981	4.7986	5.7137	5.0448	5.5298	5.8924	5.4179	4.3604	5.4584	4.9946	4.6662	6.7861	5.5524	4.5261	4.848	6.2791	5.8344	5.1453	6.4947	6.986	5.5018	4.649	6.2275	5.8982	4.8227	5.8079	6.464	5.5665	5.8625	4.9887	5.7279	4.2441	5.0281	6.1697	6.6308	5.2559	5.7038	6.0367	4.541	3.1827	5.6323	7.0426
PF3D7_0511500.mrna1_1	PF3D7_0511500.mrna1_1;225	225	6.7721	5.2559	5.5329	6.0693	5.0014	5.6424	5.537	6.0085	3.9222	7.3523	5.5937	5.6899	5.202	4.0858	4.2273	5.5379	4.6775	4.3868	6.0076	6.8041	5.4439	4.3792	6.0928	5.7304	5.4689	5.2063	4.0009	5.6276	7.3611	5.6885	5.8094	5.3964	5.4774	5.7594	3.9873	4.5957	5.588	5.5786	5.7501	4.7576	6.0849	4.9107	4.8605	5.1667	5.6935	5.0883	6.0587	5.3726	4.4607	4.62	5.4303	5.77	4.1506	6.8151	5.0135	4.9523	5.4822	5.5677	5.5283	6.052	6.3764	6.6748	5.157	6.019	5.8836	5.8822	4.8304	5.7104	5.4663	5.5723	5.4279	5.916	5.8736	4.8934	5.4757	5.9507	7.0318	5.101	5.9812	6.019	5.8814	4.2547	5.4453	6.408
PF3D7_0511500.mrna1_1	PF3D7_0511500.mrna1_1;226	226	6.8734	6.1932	5.3544	5.3349	3.905	4.887	5.3309	4.4175	3.3491	7.6981	5.098	4.6223	5.3416	4.3512	5.2728	4.784	5.3201	4.582	4.9317	6.5345	6.8696	5.3985	4.8831	4.4101	5.4416	4.6843	4.2935	4.8435	7.4638	5.947	6.4575	3.9458	5.251	5.3635	5.4643	3.8728	5.4091	5.0161	5.7538	4.749	4.8146	6.0459	5.2338	4.8545	6.6411	4.9088	5.8878	5.0887	5.983	5.7442	5.9885	5.2052	4.4336	5.5877	5.275	4.9575	4.839	5.8283	5.5638	4.8595	6.2176	7.3892	5.1073	5.3743	5.1807	5.6447	5.6179	5.5771	7.3524	4.4249	4.9869	5.2612	6.3388	4.7719	5.7233	6.0618	6.7716	5.5429	6.3025	4.4686	5.1587	4.8048	5.9243	6.6629
PF3D7_0511500.mrna1_1	PF3D7_0511500.mrna1_1;227	227	7.8193	6.0836	5.1214	6.5727	5.0522	5.4436	6.3237	5.2246	3.5886	7.8905	6.6996	6.1361	5.5907	5.4793	4.9672	5.8017	5.6427	6.2782	5.6485	7.4325	5.9628	5.6002	5.2327	6.755	7.3363	5.0811	6.6153	5.4499	7.6535	5.1591	6.5821	4.9928	6.4825	7.6892	4.9255	5.466	6.5429	5.5441	6.0525	5.3916	4.6177	5.6915	5.5033	5.3761	7.1328	5.2976	5.3789	6.4089	5.5993	7.7706	5.8585	5.6882	4.4363	5.8649	6.0306	5.9768	5.6177	5.5975	5.9498	6.3388	6.7257	7.4684	5.537	5.0121	5.4584	5.7766	6.0453	6.9419	7.3725	6.2885	5.7866	6.8479	6.6402	5.5635	6.2789	6.1581	6.8081	6.2922	6.0921	5.4492	5.636	4.9982	6.9605	7.8441
PF3D7_0511500.mrna1_1	PF3D7_0511500.mrna1_1;228	228	7.4622	6.2038	5.0648	6.3558	5.7913	6.0339	5.4111	5.2687	3.9126	6.627	4.4841	6.3514	5.8853	4.2357	6.581	5.5176	5.6238	6.1056	6.8199	7.1595	6.7304	5.986	5.5043	5.5258	4.7845	4.9463	5.204	5.7905	9.1455	6.9566	5.7962	5.5163	6.6241	5.3313	7.0325	5.9035	6.321	5.4148	5.4938	5.0575	5.9706	5.4202	5.6588	5.5342	6.2517	4.6171	5.6056	7.0235	5.4522	6.6659	5.541	6.7218	4.7882	5.9964	5.6011	5.1783	4.6206	6.1434	6.3925	4.8068	6.822	6.1502	5.3558	5.6588	5.4039	6.1293	5.6653	5.8199	6.9733	5.9122	5.3452	5.1579	6.9109	4.6576	6.0358	6.9384	7.0145	6.4428	6.6675	6.1657	5.0094	5.0435	6.4428	7.489
PF3D7_0511500.mrna1_1	PF3D7_0511500.mrna1_1;229	229	7.9487	5.7396	5.7109	6.2416	5.2032	5.9122	5.3092	5.8278	4.8505	7.7063	7.1225	6.1121	5.3547	5.0755	5.8179	5.4043	6.052	7.7444	5.2998	7.5762	6.6134	6.1108	5.7602	6.5053	6.1083	4.3262	6.3131	5.479	7.0649	7.021	6.2737	4.7452	7.2795	6.257	5.6047	5.7287	5.6147	5.0112	5.327	5.7268	5.9495	5.4479	5.0303	5.6516	7.8129	4.6381	6.5118	6.3937	6.4809	9.0689	6.203	5.3547	5.6372	6.3749	5.8858	5.9894	5.8227	6.8265	5.9086	5.7068	7.7377	7.6835	5.8517	5.3172	6.1661	5.8422	6.4318	5.636	7.0812	5.6831	5.0179	6.1189	6.9094	5.3302	6.4861	7.2593	7.7272	6.1254	6.6848	6.507	5.0255	6.4801	6.4637	7.1142
PF3D7_0511500.mrna1_1	PF3D7_0511500.mrna1_1;230	230	11.0899	6.3539	4.9718	8.7972	4.5904	5.9809	6.6977	5.4588	5.5762	10.8165	7.9566	4.841	9.6743	4.6993	5.8068	6.5148	6.1127	10.4325	6.127	9.1175	7.8319	5.3381	5.5229	8.755	6.9651	5.5361	8.1798	6.2728	9.6475	7.1377	6.72	4.8258	8.748	8.3298	4.8987	8.0435	5.1235	5.3778	5.9625	5.9059	5.9526	7.3225	5.9493	7.2439	11.1217	6.6002	6.1434	6.8732	7.1634	11.9455	7.5033	6.4306	7.6215	6.717	7.6407	6.5357	4.4699	5.9138	7.2648	5.5314	9.539	8.9686	6.2839	7.2099	5.9991	6.4375	7.0469	5.9253	7.0372	6.7666	4.9837	5.7988	7.203	6.9402	6.7863	9.1351	9.8765	6.6054	7.4162	6.9372	5.757	8.2164	7.0055	7.302
PF3D7_0511500.mrna1_1	PF3D7_0511500.mrna1_1;231	231	9.7421	6.3415	5.8071	7.922	4.8181	6.2823	5.4767	4.9873	5.1914	8.8173	6.3223	5.0768	7.2554	5.6676	5.4148	5.7869	5.8156	9.4493	4.0841	8.5667	6.3203	5.1807	6.2979	8.1947	7.0323	5.0985	7.1709	7.7428	8.7255	6.852	5.6693	5.4084	8.9872	7.9693	5.044	7.6943	5.5928	5.3635	9.2023	6.4484	5.5925	10.7748	6.34	6.9223	8.3289	6.0464	6.2606	7.1354	7.0411	6.3736	7.888	5.0166	6.9839	6.1243	7.8554	6.4642	4.144	7.0596	8.2795	4.9174	9.9714	9.1358	5.1623	6.4028	6.0217	6.7682	6.5433	6.2061	7.1476	7.3154	6.6051	5.5254	8.4095	6.5049	6.0665	9.3862	8.7798	6.9868	8.0012	6.2887	5.6097	7.8646	6.9981	7.8822
PF3D7_0511500.mrna1_1	PF3D7_0511500.mrna1_1;232	232	8.3415	7.8009	5.3484	8.0477	5.599	6.4429	6.9944	6.8328	6.1083	8.1119	6.6289	5.3078	8.9792	5.4419	6.2432	6.9721	7.7098	11.2673	6.6113	9.6691	7.4201	6.9006	7.3493	9.3706	8.8396	7.6223	10.0989	7.7228	9.5379	7.5774	7.9227	6.6823	9.5417	9.6985	7.1949	10.1418	5.223	5.4189	7.2084	7.2863	6.6132	8.428	7.542	9.7102	9.6126	7.1834	5.5087	8.0437	8.5087	9.4837	10.2021	8.488	7.6107	7.6732	11.0857	8.4003	5.5242000000000004	6.4976	8.2422	6.6078	12.3799	11.2689	6.6993	8.4611	6.9624	7.5517	8.1548	8.6341	10.0654	7.7308	8.3882	4.1177	7.8728	8.335	7.4512	12.0154	10.7904	6.7042	8.9677	7.9692	7.3899	8.7335	9.2113	9.0045
PF3D7_0511500.mrna1_1	PF3D7_0511500.mrna1_1;233	233	9.0565	7.3576	5.7905	10.8853	6.0083	9.13	6.8396	7.0538	6.7109	9.3466	7.6824	12.0076	10.7841	6.1239	9.1358	7.2276	9.1283	7.2089	8.0841	7.6046	9.6441	7.3574	7.1911	8.8833	8.7933	5.6441	10.7481	7.754	7.0003	10.2138	10.1455	6.4617000000000004	8.9115	8.7984000000000009	5.7536	10.985	7.9464	7.3502	6.5881	7.2386	5.9319	9.5383	7.0328	7.5923	9.287	9.534	8.2982	6.4987	6.2114	9.5672	8.1123	8.5012	8.3055	6.3572	12.7408	9.9267	4.3964	7.6319	8.7517	7.6061	9.6366	9.3105	8.4548	7.6428	8.2219	6.0518	7.0083	8.7251	6.3031	10.6003	8.2787	6.5452	9.544	9.0072	7.1716	8.8872	9.9233	7.5951	8.451	8.9121	6.934	7.478	9.3528	7.4096
PF3D7_0511500.mrna1_1	PF3D7_0511500.mrna1_1;234	234	7.4316	6.5673	5.8802	8.8895	6.5733	9.223	6.4762	6.6576	6.8903	7.3433	6.339	8.4005	8.2343	6.4653	8.4937	6.6327	9.8731	6.9811	6.1853	7.849	9.6664	8.8296	6.2547	8.7266	7.5929	5.4019	10.7407	7.4307	7.6245	9.0544	10.7513	5.2199	8.194	8.8399	5.2479	9.352	7.2692	6.5806	5.9129	5.8192	5.9591	8.8656	6.9749	7.3643	7.2836	9.666	5.8525	5.8387	5.8319	8.7282	8.7073	8.3735	8.644	5.9962	13.6622	10.0167	5.5826	7.0211	8.368	6.3439	8.5884	9.158	7.559	8.036	8.802	6.1477	6.6575	8.546	8.5439	12.0644	8.6038	6.0798	8.2725	8.8517	6.5756	8.3263	9.1262	7.7113	8.5931	9.4548	6.9715	7.6509	9.1436	7.7806
PF3D7_0511500.mrna1_1	PF3D7_0511500.mrna1_1;235	235	8.1839	8.0981	5.7947	7.1934	6.7875	9.5285	7.1669	7.8577	7.551	7.6186	7.6584	7.1087	8.1837	7.1452	9.3006	7.2202	10.936	7.4	6.9696	7.0957	7.9226	9.5897	8.6692	9.2443	8.7666	7.2486	10.5462	7.8237	7.3064	9.0085	11.2052	7.8638	9.3415	9.4452	6.8079	10.667	8.8906	6.3232	7.0078	7.9823	6.1324	9.857	7.6697	7.4635	7.4461	10.0723	6.6635	6.9003	6.8554	10.0217	11.02	8.6058	9.2995	6.5794	13.9776	10.3487	5.8839	7.6062	8.3734	7.0028	10.5181	9.9131	7.6295	7.7903	8.2418	6.0745	7.639	8.9252	11.5148	13.617	7.7992	6.8942	9.2658	9.0426	8.0097	9.4865	10.0874	8.2229	8.764	9.4835	6.803	8.1937	9.666	10.7166
PF3D7_0511500.mrna1_1	PF3D7_0511500.mrna1_1;236	236	9.5073	7.1634	5.9411	7.4324	6.0879	9.0016	7.5731	8.092	7.0723	8.6348	7.2902	7.1519	8.018	7.1639	8.9321	6.854	10.8924	7.7608	6.7904	6.6594	7.4106	9.5801	6.4939	9.2673	8.9437	4.5546	10.8605	7.0238	6.6988	8.9227	11.1828	7.1632	9.5654	9.0491	5.7772	9.4404	9.01	7.0055	6.9509	7.0147	7.0804	9.0405	6.721	7.8176	9.1381	9.6477	6.503	6.7992	5.2008	9.2633	10.8796	8.1271	8.0614	6.321	13.7699	9.2487	5.2075	7.6477	8.3692	6.4428	6.557	8.2661	8.5947	7.6664	7.6861	6.5767	6.9599	8.4805	10.4612	12.8079	7.8283	6.5201	9.6814	8.9858	6.8269	6.1338	8.6515	7.8496	8.1285	8.6485	6.7421	8.0664	9.1343	9.0589
PF3D7_0511500.mrna1_1	PF3D7_0511500.mrna1_1;237	237	8.54	7.9893	6.522	9.5927	6.3987	9.6754	6.0374	7.2407	6.0885	9.1697	9.0257	7.4016	9.7756	6.299	8.907	6.4444	9.5998	6.0947	7.1642	7.1274	10.2191	9.4252	6.0866	8.9311	6.4856	8.1656	8.8683	5.8467	6.8102	10.2726	11.1276	4.4796	9.1974	7.213	6.563	8.6064	9.5307	7.1815	10.0724	10.1807	6.581	7.8853	7.1422	6.3849	7.4818	13.0729	8.0933	10.5771	5.3345	7.7805	10.6443	7.6517	6.4231	5.3999	11.3272	12.8156	5.9404	8.8186	7.8358	6.202	5.302	8.5651	8.3125	7.4432	7.2354	6.3388	6.3091	7.9828	7.5521	11.2177	11.8902	6.068	9.6142	8.0484000000000009	6.6933	5.942	9.0444	7.4407	7.6531	8.5577	5.4989	7.7124	8.3398	7.2177
PF3D7_0511500.mrna1_1	PF3D7_0511500.mrna1_1;238	238	9.5757	7.0363	6.9975	8.4106	7.6039	9.7082	6.3185	6.5013	7.3332	8.6025	8.2227	8.6129	8.7363	7.5048	9.2974	6.5563	10.5868	6.8887	8.068	7.2119	8.772	10.3862	6.5029	8.1662	8.1488	4.7634	9.7134	7.5128	7.7942	9.2346	11.5735	6.8338	8.3803	8.5607	5.0557	8.7866	10.2789	7.703	11.0357	8.1218	6.9746	9.5197	7.2033	6.5932	7.8346	10.9149	8.1599	12.2769	6.2348	8.2188	11.2234	8.505	8.277	6.1615	13.0533	11.3286	4.5729	8.4847	8.1037	8.609	5.709	8.8796	6.812	7.6081	7.816	7.0251	7.097	8.9085	8.5516	13.3414	9.7264	7.0314	9.41	8.5401	8.0514	6.1581	9.4061	7.6739	7.9333	8.9042	7.2657	8.3351	9.3456	8.9541
PF3D7_0511500.mrna1_1	PF3D7_0511500.mrna1_1;239	239	7.3172	7.1812	6.4606	6.9982	6.8694	10.5713	5.2581	5.0303	6.6986	7.9562	7.7572	7.2444	7.3189	7.0454	10.3208	5.6528	9.7889	4.7236	7.2675	7.3166	9.4136	10.2986	5.8497	7.7079	7.6601	5.4796	10.2475	5.6769	7.4656	8.6125	11.5433	5.2032	8.2729	7.5633	5.2761	9.9697	8.1204	7.3314	10.5891	8.2879	5.7955	7.7296	6.334	6.9607	6.1291	9.8226	7.3605	10.2069	6.1102	7.1298	11.1951	8.297	8.1597	5.5348	11.6512	10.0613	5.7853	7.4382	7.9427	4.6724	4.7965	8.2995	7.3037	6.8565	7.4011	6.0396	5.8758	8.5205	7.7608	10.6751	8.8395	7.168	8.5516	8.7569	6.5566	6.5116	8.3961	6.9032	8.2352	7.6143	6.6813	6.4717	8.7963	7.627
PF3D7_0511500.mrna1_1	PF3D7_0511500.mrna1_1;240	240	7.596	6.6116	6.9438	6.9333	9.6247	9.9661	5.9126	5.5392	9.0259	8.2847	5.4718	7.7673	6.9507	9.983	9.6445	6.0455	10.1859	6.0184	4.9584	8.6274	9.221	10.3115	6.746	6.9928	6.6215	4.7866	11.8881	5.0041	8.6214	8.1068	11.744	6.6182	7.8955	7.5488	5.77	10.9006	9.1119	6.8005	11.7808	6.4381	5.5832	7.2147	5.77	5.6395	6.5041	7.6072	6.8061	11.6425	6.1018	7.0992	11.5258	7.5821	7.4652	5.2323	6.5945	7.3399	5.5122	7.0199	7.2006	5.6011	4.8929	8.7572	7.1998	7.0441	7.3399	5.8728	5.8326	8.7725	9.3087	8.9321	7.0837	7.1968	8.5833	8.7485	5.251	5.488	8.9714	7.1958	7.9369	8.3009	6.2981	7.5002	9.1469	7.9901
PF3D7_0511500.mrna1_1	PF3D7_0511500.mrna1_1;241	241	7.8368	6.6771	6.4014	6.6005	5.9042	9.8017	7.5426	8.5969	5.1981	8.1301	6.1761	7.7657	5.9551	6.6436	9.8533	5.5756	10.4171	6.3163	4.8649	6.8878	8.4469	10.7008	5.7156	6.3413	8.9625	5.1131	12.1529	8.6026	9.1869	7.6972	11.8203	5.9413	8.8886	9.7077	4.7602	12.2959	8.76	6.0858	10.8468	6.042	6.017	7.6041	5.6929	6.5993	6.7442	9.9396	6.453	10.8189	7.599	7.2709	11.4768	7.6559	8.0917	6.7831	6.2217	5.8822	6.002	6.4494	6.6292	5.2215	9.0602	9.6732	7.2658	7.1593	7.2541	5.7908	6.2519	9.0789	8.9618	8.6411	9.4298	6.3816	9.1264	8.4259	6.8212	9.4912	9.8219	7.5945	7.4614	8.6909	6.2054	8.8456	10.1204	9.0168
PF3D7_0511500.mrna1_1	PF3D7_0511500.mrna1_1;242	242	7.4917	7.74	5.9665	6.7227	7.139	9.3896	5.5892	7.2603	5.9649	8.2729	5.2376	7.0475	5.888	6.7553	9.2511	5.3554	8.3636	4.934	4.8797	5.2028	7.7607	10.0874	6.0691	6.5245	7.4687	5.0018	9.954	6.1991	6.1981	7.7369	11.6918	4.9336	6.4311	7.6096	4.5503	9.463	9.0719	6.1681	11.3943	6.7995	9.1405	6.6219	7.0843	6.5463	5.9669	6.5749	7.1174	11.5585	5.7586	7.3314	10.9353	7.4242	7.1599	4.7186	7.3315	4.916	5.3988	7.0873	6.9424	5.5068	5.328	6.4089	7.3163	7.7236	5.8171	5.4323	4.8339	10.7116	7.9259	8.5336	5.9846	6.5916	9.311	8.5634	6.0987	5.4376	7.2983	6.9773	7.9951	7.4748	5.8736	6.8098	10.6841	7.6702
PF3D7_0511500.mrna1_1	PF3D7_0511500.mrna1_1;243	243	6.7233	7.2848	4.9179	6.905	2.9241	8.8807	4.859	6.3565	4.3526	7.1266	5.5741	6.1522	6.3856	3.3277	8.8009	5.3778	7.1747	5.3611	6.76	10.4436	7.1776	9.9912	5.6424	5.5097	5.5747	4.7703	7.619	6.439	10.6482	7.0546	11.1911	4.0942	5.4114	6.5106	4.1739	7.5196	7.5202	6.1487	10.88	6.4024	8.4523	5.9465	6.3785	5.8819	5.5913	5.7785	7.6499	10.8558	4.843	7.2558	9.7746	6.8183	5.4545	5.8133	6.7944	4.0942	5.437	6.6482	6.7455	4.3498	4.1465	6.0811	7.2356	7.3713	4.9796	5.8547	5.1683	10.9569	6.8046	8.1126	6.0982	6.4494	8.577	8.3804	4.7285	4.4783	7.3255	6.8847	7.791	6.5838	5.9281	6.4772	10.6139	7.389
PF3D7_0511500.mrna1_1	PF3D7_0511500.mrna1_1;244	244	6.1587	7.0573	4.5416	6.5364	3.1127	8.3607	5.1679	6.0206	2.5008	6.4762	5.0488	7.5641	6.219	3.2016	8.2037	4.3611	7.1003	5.2979	4.3681	10.3909	5.5756	9.7334	5.2965	5.0201	6.2924	4.6859	5.3799	4.2273	10.4677	6.7495	10.7022	3.9891	3.8904	6.8323	5.6002	4.6531	4.7027	5.8004	10.5305	5.251	8.7578	3.7655	6.2598	7.1913	5.033	5.5148	6.8154	10.6825	5.4581	5.9955	5.6126	6.238	4.3441	5.1428	7.2636	4.9649	5.3295	6.1725	6.2472	3.7613	4.8545	7.1402	7.3262	6.6004	4.2024	5.5509	5.2529	9.4476	5.8639	7.307	5.8027	5.7287	9.1048	7.2802	5.6479	4.5807	7.9787	7.0852	6.5143	6.3821	6.2089	5.0648	10.1713	5.0396
PF3D7_0511500.mrna1_1	PF3D7_0511500.mrna1_1;245	245	5.7586	6.8059	5.4479	6.6791	3.7377	7.3618	5.671	5.044	2.943	5.8649	5.4046	7.9696	5.1247	0.4222	7.1413	4.6112	5.6058	4.2824	4.9011	10.9662	5.9126	4.7991	4.3125	4.1301	5.9593	3.2265	5.8143	5.0811	11.3178	6.5883	6.5242000000000004	2.4276	4.3778	5.8048	4.6288	4.5292	2.9873	6.2096	10.5751	4.4634	7.7212	4.7153	4.7098	5.9397	4.1001	6.2761	5.6235	10.3626	5.2133	5.6545	4.4243	5.4293	5.076	4.1554	6.8083	4.5135	4.6882	4.4796	6.7475	3.8309	4.0295	6.8587	6.2933	5.6334	2.359	5.9793	4.9891	6.1715	6.3054	5.4899	3.2765	5.5176	6.5184	5.8887	5.7597	5.3248	7.9595	5.7981	5.7682	6.759	5.8997	4.8699	5.599	5.8146
PF3D7_0511500.mrna1_1	PF3D7_0511500.mrna1_1;246	246	6.3109	5.5756	4.5385	5.7777	4.0993	6.4846	5.7666	4.7049	2.4725	6.09	4.9579	7.9732	4.6023	4.0704	6.0161	5.6988	3.9588	1.511	5.3971	10.8418	5.6588	4.5254	4.9832	3.756	5.6736	3.5198	4.8415	4.3723	11.0451	5.9711	6.546	3.5059	5.2102	4.6814	3.433	3.541	4.0188	5.3082	10.4729	4.735	4.8475	4.6668	5.6439	4.5135	4.9392	5.0682	4.8723	9.9936	3.359	4.3262	4.729	6.2153	3.0339	5.9437	5.9326	4.8669	4.1408	5.6704	5.96	5.1305	4.6954	6.4725	6.5954	5.0157	3.846	5.1301	5.5573	4.7431	5.4313	5.4643	6.3906	5.7241	6.781	6.4904	5.4472	5.1069	9.4514	6.6911	5.8943	6.575	4.6392	4.7793	5.6619	4.7463
PF3D7_0511500.mrna1_1	PF3D7_0511500.mrna1_1;247	247	6.2998	6.375	5.3445	6.5809	4.6921	6.8507	5.8866	5.7181	3.0461	6.8452	5.5521	7.3812	5.9484	4.2079	6.5427	4.0934	6.4828	2.6781	5.0457	11.291	7.4501	4.858	5.541	4.9914	4.1473	3.5097	4.3583	4.98	11.8612	7.4034	6.0144	3.5435	4.6859	5.5853	3.4423	2.7463	4.4627	6.2227	10.1973	4.5223	5.3944	3.1985	5.4761	7.452	5.4604	10.6758	5.6073	9.8783	3.0144	4.8415	5.1871	5.0938	5.554	4.8495	5.4323	10.8043	4.6798	6.6321	6.7867	10.3065	5.7162	6.4648	8.7801	4.9937	3.7698	8.9693	6.8915	5.5859	4.2555	6.0862	9.2242	5.3309	7.64	6.2095	10.8897	5.8425	7.7033	8.6832	5.6337	6.013	8.7216	7.8188	6.1276	4.0976
PF3D7_0511500.mrna1_1	PF3D7_0511500.mrna1_1;248	248	6.3078	8.1229	4.774	6.8878	5.9955	7.2767	5.6259	7.6454	5.7827	6.915	6.9581	8.2451	7.0081	5.7879	7.22	4.4976	7.799	3.696	4.9331	11.8286	7.4078	3.5484	4.101	6.111	5.4172	4.6259	4.7458	5.6447	12.1695	7.5106	5.0108	0.189	5.8809	6.1753	4.6141	4.4957	2.0321	5.8567	8.8731	5.6653	6.6209	3.8186	6.4757	7.8246	5.5361	11.927	5.0435	8.2342	5.0356	3.366	5.0023	5.1823	5.126	5.3927	6.6704	12.1386	4.5279	7.4302	7.2489	11.3796	4.6387	6.4184	10.1761	4.9189	6.0314	9.6724	8.0982	6.0112	3.8699	6.1463	11.7357	4.9189	9.0168	7.1298	11.5642	4.797	7.5654	9.899	5.3944	6.3478	9.8793	8.5521	6.8769	5.3579
PF3D7_0511500.mrna1_1	PF3D7_0511500.mrna1_1;249	249	7.9574	6.0862	5.3016	6.1544	6.283	7.5836	5.6171	6.5357	6.9015	7.3023	8.1332	8.3014	6.4504	5.7498	7.4249	5.2596	6.3259	3.854	3.8649	12.0073	8.4591	4.5546	4.3561	5.5771	5.5817	3.1795	4.9819	4.6724	12.4402	8.5455	5.7613	2.2265	6.4673	5.3971	5.5804	3.8268	3.4634	5.7249	9.1169	5.5276	7.1448	3.5185	6.359	8.4552	6.8292	11.985900000000001	4.5862	8.5612	5.8382	3.7939	5.4138	5.2965	6.1338	6.4194	7.3946	12.1586	4.2987	7.3808	8.2281	11.7707	5.0103	6.6579	10.4665	5.825	5.4819	10.5612	8.7667	6.846	4.6513	7.3563	11.8271	4.5198	8.7019	8.3695	12.13	5.9702	7.8608	10.2197	5.8662	7.2768	10.6668	9.2802	7.3407	3.943
PF3D7_0511500.mrna1_1	PF3D7_0511500.mrna1_1;250	250	9.791	5.0121	5.4522	7.2439	6.3226	9.0829	5.6401	6.9605	7.5702	9.7992	9.6952	8.259	6.9258	6.9766	9.1384	3.859	6.327	5.9033	3.4436	12.0597	9.0641	5.5279	3.9288	5.4039	4.5601	8.2118	2.6915	3.9364	12.9884	8.7234	5.7821	4.1875	5.5144	4.7186	7.7077	3.7729	5.0157	5.2475	9.0626	5.7777	7.3165	4.5429	7.0102	9.2745	9.9928	11.9569	5.1787	9.2653	5.0535	5.7393	4.9533	4.7592	6.6709	5.4249	7.4498	12.6908	5.1089	8.4324	6.6696	11.8032	6.2911	6.3246	11.4534	6.0516	5.985	10.8199	9.0713	7.1678	4.842	7.0125	12.0747	4.9584	9.1642	7.0652	12.4577	6.8026	7.9726	11.1046	6.1094	7.5202	10.6707	9.5966	7.5072	4.7306
PF3D7_0511500.mrna1_1	PF3D7_0511500.mrna1_1;251	251	10.1421	6.2234	5.8982	6.4898	6.7614	8.6964	6.6886	8.2305	7.7659	10.1842	10.4004	7.8598	7.4908	7.3844	8.9417	5.3147	7.8442	7.9932	3.3785	12.0174	9.1062	4.6288	5.2795	5.5702	5.8304	8.1764	5.5068	4.8053	12.4583	7.9671	6.1655	4.7164	6.6103	7.0342	7.395	5.1675	5.9444	6.7082	9.3898	6.1817	7.5082	3.9588	7.5093	9.3673	10.0169	12.2875	4.98	9.6271	9.5608	5.6904	5.3851	5.9088	6.5056	6.5135	6.8345	12.7927	5.0475	8.1995	6.7068	11.9116	5.0126	8.3638	10.9692	6.2472	7.3143	10.5688	9.4112	7.3799	5.3031	6.6113	12.3509	5.189	10.0013	6.9045	12.3692	5.044	8.8558	10.8009	6.7956	8.1727	10.7439	9.5446	8.3404	5.7203
PF3D7_0511500.mrna1_1	PF3D7_0511500.mrna1_1;252	252	10.0728	6.4234	5.9158	6.2259	6.9438	8.5901	5.6636	5.4393	6.855	9.7094	9.8072	7.5635	6.4848	6.5392	8.5379	5.6736	5.5329	8.9813	5.8517	11.9106	8.2009	4.8263	4.9914	5.2126	9.3874	7.9975	4.2832	5.439	12.3519	7.9365	6.5065	2.9203	6.7446	9.5218	7.2705	4.2472	6.3816	5.7737	9.1155	6.2791	7.781	5.4131	8.3376	8.3713	9.5365	12.0411	6.1647	9.3964	8.9821	4.3827	5.9186	7.8773	10.5733	6.8361	6.0732	12.1494	4.8856	9.1325	6.5573	10.939	5.6273	8.389	10.2819	5.6758	5.4486	10.8737	8.1629	7.9262	8.2509	5.9186	11.7878	5.4346	9.4583	7.7787	11.3846	5.5577	9.0152	9.882	8.0441	7.2424	10.6401	8.8907	8.202	7.772
PF3D7_0511500.mrna1_1	PF3D7_0511500.mrna1_1;253	253	10.4485	7.1106	5.8851	6.9746	6.7196	8.1703	5.7447	6.6496	6.5407	10.5432	7.2856	6.9575	7.0206	6.5984	8.4046	7.5524	6.8372	9.4331	5.3349	10.2643	8.8208	7.8797	6.556	6.2052	9.7468	8.3374	4.7735	5.2638	10.4062	7.7706	8.0001	5.079	7.3832	9.9889	8.0946	6.503	5.2265	6.6989	7.7535	6.9224	7.1278	5.8587	8.0931	7.7186	10.0648	10.7434	6.1245	7.9522	5.0892	6.7074	6.885	6.5893	7.3809	6.702	4.9265	10.3904	5.8326	8.2427	6.1813	9.5092	5.879	8.9061	9.4885	6.2118	6.4053	10.5346	8.2726	6.4995	9.8971	7.1124	10.3498	6.3663	9.4439	6.2494	10.13	6.7601	8.855	10.1328	7.3703	7.3241	10.4152	8.5643	8.2058	9.143
PF3D7_0511500.mrna1_1	PF3D7_0511500.mrna1_1;254	254	10.2911	6.6977	5.2392	5.2075	4.6831	8.7877	5.31	5.7829	4.4243	10.273	6.127	6.272	5.6789	3.9279	8.8852	5.9418	6.8623	10.291	3.4476	6.3757	6.8928	5.4741	6.332	7.3776	9.7291	8.3766	5.2758	4.8171	6.7365	6.194	6.9165	5.4104	7.2873	9.9418	7.9217	4.0188	5.328	6.0856	5.1811	5.8115	4.9625	4.8248	8.3364	7.3281	9.6419	6.1983	5.9392	5.6885	4.6011	6.8085	5.5937	6.2133	5.6014	7.2731	5.5037	6.1142	5.7027	6.9757	5.1902	6.3246	5.0747	8.7985	7.4395	4.9869	6.6861	9.6606	5.4519	5.437	9.5136	5.5756	5.0457	5.6302	8.5394	6.0016	6.8086	4.2273	8.9157	7.0009	7.1954	8.5722	9.2322	5.9317	6.9431	8.8563
PF3D7_0511500.mrna1_1	PF3D7_0511500.mrna1_1;255	255	10.9206	8.3152	6.1001	5.6668	4.6415	9.3039	6.4321	6.4167	4.5874	10.7044	6.7642	7.7054	5.4111	5.1977	9.6369	5.8907	5.8316	12.4691	6.4143	10.6873	6.3999	6.6302	6.6356	4.7098	8.6577	7.2481	4.6212	7.6226	10.4718	7.1756	6.9777	6.5975	6.5309	9.1378	6.9714	3.9001	5.9427	7.0951	6.4383	8.2273	5.803	6.3959	5.2593	7.2111	10.1368	6.5173	6.4325	5.79	4.6479	6.0261	6.0811	5.4199	6.283	6.9927	7.7354	6.2865	5.1934	7.2437	5.251	3.7377	4.8079	8.0772	6.3686	6.935	5.4456	11.1372	5.2858	6.726	9.8238	6.9166	6.6389	5.7263	8.0044	4.6053	6.1829	4.6809	9.0268	6.2413	7.0778	6.4281	10.6655	4.5211	8.3959	8.4274
PF3D7_0511500.mrna1_1	PF3D7_0511500.mrna1_1;256	256	9.5643	7.1288	5.824	5.1775	5.1152	8.4568	5.6061	4.251	3.2388	9.5608	6.4793	4.5662	4.9782	4.8354	7.4222	4.5668	4.9383	6.6999	5.323	9.5977	7.0079	4.3999	6.7634	5.8192	6.2873	5.8445	2.9088	4.9083	10.0917	5.8086	5.0259	5.3323	6.0422	6.4385	6.0949	3.6135	5.5151	6.7446	6.044	6.3375	7.4913	6.1432	4.5644	4.975	6.503	5.0352	6.7669	6.3537	2.8319	5.2824	5.5276	4.9112	4.7393	6.4388	5.2441	6.1581	5.4472	6.3835	4.9288	5.1309	6.0168	6.6482	5.4822	5.9269	5.8615	8.6046	4.3561	5.8415	6.3418	5.6288	6.3192	4.6826	7.3547	5.8045	5.5435	6.4788	6.4454	5.2098	6.2102	6.4678	7.5494	3.3205	5.7276	7.107
PF3D7_0511500.mrna1_1	PF3D7_0511500.mrna1_1;257	257	8.7175	7.1358	6.0894	5.3259	6.1214	8.7783	5.2269	4.3284	4.9533	9.4432	6.47	6.9087	5.8148	5.1558	8.0843	5.7745	5.9832	8.3434	5.6465	10.5628	6.1235	4.7666	5.2664	6.3454	6.666	5.266	4.7666	5.9619	10.9065	6.761	6.4383	4.916	6.601	6.6638	6.2034	4.1506	4.3681	7.1431	6.0991	7.9287	9.949	5.7175	4.9231	5.1035	6.619	5.4912	7.6132	5.9103	5.269	6.7723	5.4799	5.1497	5.689	6.7155	6.0546	4.5484	5.2954	7.3478	5.2075	4.5217	6.568	5.643	5.8319	5.1169	5.9639	8.933	5.4179	6.2267	8.1362	6.2118	6.1721	5.1461	7.5181	4.7082	5.7361	6.2836	6.9495	5.6904	6.6918	6.7221	8.9618	5.2361	6.5396	7.1772
PF3D7_0511500.mrna1_1	PF3D7_0511500.mrna1_1;258	258	10.4106	8.6171	7.1344	6.1031	6.2724	8.8203	6.496	6.2902	5.9262	9.6585	7.5337	9.8073	6.5206	6.0997	8.7233	6.2928	6.2655	12.2041	6.0544	12.6773	7.5181	5.9115	6.2298	6.0372	8.3576	7.5258	4.4594	6.488	12.5506	7.861	6.8982	5.5075	6.2767	8.6401	8.4178	5.4886	6.7564	7.8585	6.988	9.0113	9.9741	6.91	4.8161	8.846	9.9001	6.6395	7.7514	6.6539	5.8339	7.3878	8.183	5.6296	6.8403	6.8263	7.9249	5.7087	6.3375	7.9298	6.035	5.8455	6.4012	7.1352	7.5891	7.5898	5.5239	10.7741	6.2705	5.2968	9.6658	7.1467	7.4055	6.2585	8.881	6.3773	6.7212	6.3884	7.0633	7.8601	7.0257	6.6947	9.0988	5.6747	7.6706	8.7856
PF3D7_0511500.mrna1_1	PF3D7_0511500.mrna1_1;259	259	10.0938	7.9372	7.4175	5.4686	4.8212	8.5308	6.7362	6.6212	5.6594	9.2182	7.2716	9.9749	5.9054	5.5948	8.164	6.5078	6.5198	10.8987	7.3682	12.6281	6.9375	6.2743	5.8909	6.669	8.0922	7.6454	4.9453	7.8307	12.7904	7.4647	6.9362	5.5078	7.3157	8.6428	8.7355	5.1538	6.9608	7.603	7.0426	8.0252	10.0987	6.8665	6.3688	7.9862	9.9418	6.4699	7.9403	6.5969	4.7533	7.3871	7.0851	6.318	6.2876	6.62	6.234	5.6968	4.9796	6.871	5.223	5.1073	6.738	7.144	7.6936	6.9317	5.7101	10.0837	8.7272	5.8676	9.8346	7.2047	6.9562	5.5756	8.0785	5.6952	7.9268	7.1309	6.9914	8.0029	6.5157	6.7859	8.3564	10.1468	6.4994	9.5094
PF3D7_0511500.mrna1_1	PF3D7_0511500.mrna1_1;260	260	8.3139	7.8534	7.1948	6.2658	5.4343	6.4639	7.5062	6.6511	6.0949	8.3034	6.4199	9.3061	5.2365	4.9695	6.5893	7.2073	6.4811	10.1635	7.1482	12.444	7.3559	5.8053	6.7507	7.2114	8.0864	7.9434	5.1663	9.1539	12.5923	7.9019	7.2044	6.6104	7.7477	9.0772	9.5091	6.5073	6.3448	7.4751	6.1821	8.4797	8.479	7.8391	6.1117	8.4912	8.5478	7.4047	7.605	6.6191	6.5759	7.779	9.133	5.9725	6.8464	7.7296	6.69	5.354	5.527	8.9996	5.5792	9.8484	8.176	7.0616	7.5014	8.572	7.6804	10.9307	9.8076	7.0885	10.0667	7.3493	7.0025	4.7098	9.8601	5.4919	10.4971	6.9899	7.2449	8.1132	8.2534	8.0998	10.7412	9.7765	7.7651	9.4777
PF3D7_0511500.mrna1_1	PF3D7_0511500.mrna1_1;261	261	7.8468	8.437	6.7251	5.6023	5.4767	6.4601	7.008	5.5689	3.5509	7.3279	6.8983	7.3716	5.4705	4.4443	6.3487	8.4696	6.8472	9.384	5.0712	12.2057	8.769	6.5487	6.4894	7.0468	8.3418	7.8181	4.3964	6.2038	12.0651	9.5545	6.6953	5.8432	7.0065	9.0791	8.2199	6.3728	5.8487	6.6996	6.628	8.6861	6.0989	10.0779	6.9759	8.0106	7.2567	6.9621	6.5729	6.1359	5.9059	7.7893	10.7813	7.9529	6.6656	6.8316	6.1237	7.0303	5.0396	6.814	5.9406	9.2606	6.3757	7.4952	7.5129	6.6761	5.8061	6.7662	6.6226	7.0762	10.1124	6.233	5.1252	6.0076	8.4892	5.3423	9.8109	7.18	7.4897	7.4664	6.8551	7.3666	6.4795	6.9836	7.8458	9.618
PF3D7_0511500.mrna1_1	PF3D7_0511500.mrna1_1;262	262	8.3801	10.7367	8.1954	6.5709	6.9705	6.9005	8.0489	7.9608	7.3022	8.3046	6.1012	11.1521	6.5013	8.1994	6.8147	7.0695	8.0204	8.8205	5.1759	12.9029	9.8788	7.7098	7.0089	8.1757	7.9182	9.9872	7.5487	6.2897	12.9446	10.9571	8.3222	5.9686	7.8388	9.1555	10.115	8.0394	5.9584	7.2317	6.547	11.1033	7.841	9.6387	10.7547	11.0081	9.0335	6.9478	7.5484	6.7899	5.5081	8.7811	8.7665	11.1283	7.3635	7.9268	8.2745	6.0736	5.7655	7.2962	7.1666	7.8386	6.5995	9.1067	8.5859	9.3429	9.0478	6.2915	6.6201	9.419	12.2234	8.2558	7.0634	5.8625	9.3698	7.0306	8.2003	5.8728	8.8848	8.0553	9.3497	9.8991	7.3221	7.3365	9.9661	11.4467
PF3D7_0511500.mrna1_1	PF3D7_0511500.mrna1_1;263	263	6.0175	5.9117	6.1993	5.7293	5.6747	6.6924	6.0889	4.193	3.4276	7.0853	6.2681	6.2596	5.0725	5.0747	5.8243	8.1464	6.6775	3.5521	5.3865	11.4308	8.459	6.0955	6.0875	5.9692	6.1568	4.9782	4.8227	5.1089	11.5723	8.385	6.5708	4.7115	6.4007	5.9397	7.0117	5.1077	5.6843	5.9683	6.7589	6.4336	7.6344	8.9815	6.0911	6.2367	5.5308	5.0535	6.9495	6.2319	5.537	5.5065	6.6957	6.548	5.8592	6.7262	5.8622	4.26	4.8485	7.1378	6.3447	4.8125	6.9087	7.3178	6.1785	5.9191	6.4696	5.1981	5.4496	6.7799	7.7002	5.6913	5.9141	5.4406	7.6866	5.1847	6.5159	6.5269	6.3797	6.6609	7.1006	6.9471	4.0383	5.5329	6.9273	7.5097
PF3D7_0511500.mrna1_1	PF3D7_0511500.mrna1_1;264	264	6.219	5.4951	5.3313	6.1512	5.4162	6.3731	5.8647	4.106	4.4718	6.2321	8.7739	5.328	5.5308	4.5699	4.9463	5.3201	6.0512	4.7463	5.151	9.3528	6.2384	5.6851	5.3341	8.72	5.2657	7.0371	5.2242	5.151	9.9254	6.3297	6.2815	5.1898	7.7134	5.2615	8.29	4.281	4.861	6.7679	5.9481	4.8369	5.8017	9.1467	5.4548	6.0016	4.5886	4.9593	5.845	6.96	4.3723	4.6854	5.466	6.2628	6.0723	6.2574	5.2487	4.2357	5.0374	6.2752	5.0989	6.0101	6.6855	6.6371	4.8909	5.463	6.0437	5.2001	4.7597	6.0559	7.4167	4.9016	5.6946	5.6631	6.8045	5.1432	5.1043	6.3078	6.6428	6.8025	5.9919	6.334	4.6662	4.8324	5.26	7.031
PF3D7_0511500.mrna1_1	PF3D7_0511500.mrna1_1;265	265	6.7653	6.1827	6.3877	6.3174	4.963	6.1214	5.9556	4.1035	3.842	6.2124	6.7489	5.8192	4.7431	4.3298	5.2369	5.1239	5.1264	4.8344	5.2254	7.614	6.8202	5.6823	4.3951	6.6358	5.4786	4.8753	2.7377	4.9001	7.8983	6.6465	6.3172	5.7412	6.9761	6.6734	5.1326	4.1177	5.2005	5.1436	5.5311	3.645	6.4786	8.5967	5.2869	6.414	4.9069	4.9107	6.079	6.3537	5.0347	3.8359	5.8253	5.2761	5.151	6.7199	5.4614	5.8607	4.4796	6.4321	6.2363	5.568	5.489	6.1647	4.8575	5.5589	5.5856	5.4525	5.3792	6.1276	6.9891	5.0579	5.954	5.3903	7.4636	4.3561	5.5686	6.0775	5.9686	5.359	6.8307	5.4718	5.3705	4.568	6.7013	7.994
PF3D7_0511500.mrna1_1	PF3D7_0511500.mrna1_1;266	266	6.6168	5.9397	6.1983	6.3054	4.8841	6.2024	5.3743	5.4725	5.254	6.918	7.4029	5.856	5.7493	4.5521	5.0264	5.6053	4.9787	4.6781	5.9542	6.6626	6.0157	6.2273	4.5192	5.4803	6.4683	4.5951	5.1239	4.5311	6.7301	6.3198	6.6051	5.6904	6.8557	7.0018	5.6124	4.8797	4.3248	5.6887	6.6649	5.8342	9.3536	8.3754	6.1855	5.8209	5.9091	5.0661	6.4765	6.7098	6.0281	5.6456	5.5916	6.0407	6.2845	7.3349	5.2502	5.3861	5.8748	7.0053	6.239	4.9937	8.6162	6.5378	6.1077	6.2203	5.9472	6.3448	4.4796	5.9898	7.5785	5.3399	5.6479	5.2581	8.5395	4.888	5.098	5.9399	6.8943	8.151	7.2873	6.3487	5.9474	4.9681	6.8287	8.1169
PF3D7_0511500.mrna1_1	PF3D7_0511500.mrna1_1;267	267	6.8836	5.6556	5.6121	6.4246	5.1719	5.7396	6.0851	5.257	5.8263	6.7514	8.7907	4.0365	4.765	5.0518	5.5463	5.0391	5.6197	5.0755	5.5573	7.4333	6.3154	5.3674	5.9385	5.9676	8.224	4.7887	5.3363	4.6439	7.0695	5.5304	6.9908	4.9837	5.9054	8.0762	5.3198	2.5484	5.189	5.6769	6.0488	3.3205	4.6188	10.0654	5.4152	5.6599	5.7968	5.2664	5.3176	6.9552	4.6129	5.3903	6.1558	6.0272	6.6966	7.0829	5.2843	5.3423	5.3509	6.567	5.8997	6.4877	6.852	8.141	5.4709	5.7692	5.2437	5.4663	5.9676	6.3579	8.5765	5.8286	5.2196	5.1902	7.697	4.0522	6.0644	5.8938	7.7914	7.1071	7.1561	6.5945	4.8914	5.8276	6.7274	8.0934
PF3D7_0511500.mrna1_1	PF3D7_0511500.mrna1_1;268	268	9.5746	6.7691	8.5603	7.1435	6.2044	8.4723	7.4394	8.7422	7.164	8.6629	13.6637	7.5133	7.3716	7.8709	8.7072	6.2244	8.9208	8.1169	5.9319	10.6042	7.3993	7.5582	7.9486	8.0808	8.877	5.6656	7.7002	5.4607	10.1825	7.4557	9.3253	8.0241	8.316	9.7397	6.1022	8.4344	8.7175	7.2435	8.1619	6.7185	6.6482	9.8471	10.0882	7.3262	9.1034	7.4649	7.6258	9.0307	5.826	8.3954	9.0339	10.7885	8.9606	8.2093	8.2719	7.9209	7.2192	8.32	8.0676	8.4554	9.2167	9.9971	10.2912	8.1915	8.8026	7.1114	7.3943	10.4791	11.2582	6.5407	7.7119	8.808	9.7164	8.4255	9.2785	8.9869	9.0137	8.4368	8.3841	9.5585	7.0586	8.3488	11.1089	9.8889
PF3D7_0511500.mrna1_1	PF3D7_0511500.mrna1_1;269	269	9.4243	6.7758	6.8721	7.6242	7.7884	9.1431	7.5363	9.0312	7.3159	8.4749	13.2592	8.735	7.5304	7.153	5.8989	7.6184	9.3508	8.6335	6.1445	10.0762	8.2217	7.6858	7.5114	8.0181	8.5633	6.3828	8.0315	6.2957	10.5269	8.099	9.5799	6.1959	8.6969	9.0652	7.0818	8.8749	9.3513	8.0146	8.8505	6.5315	9.5954	10.028	10.3281	7.7359	8.5986	10.2495	7.6058	9.454	7.0346	9.0524	8.999	11.1291	8.6935	8.6153	8.7126	9.5952	8.3015	8.2181	8.019	10.8008	9.1412	10.1196	8.5752	8.1096	9.06	7.9116	8.8152	9.8927	10.896	7.3297	8.6107	8.1286	9.292	8.4435	11.1609	9.6594	10.4056	8.7472	8.9253	10.3968	8.0643	9.1408	10.4703	11.9389
PF3D7_0511500.mrna1_1	PF3D7_0511500.mrna1_1;270	270	8.3435	5.6871	6.5845	6.3558	6.9654	9.5859	7.3875	9.1445	6.9064	8.2962	12.889	6.6575	6.5174	6.9796	9.0529	5.6803	8.9225	8.9268	6.8959	8.5581	9.7738	8.4397	7.5752	7.4074	8.647	6.1245	7.7945	7.9616	8.3246	9.8178	8.3573	7.0187	7.5268	9.4796	5.7485	7.161	7.6796	8.1383	7.1137	5.9944	5.2858	10.484	10.4636	5.6721	8.1435	7.4658	7.6567	7.7456	6.3583	8.223	8.2967	11.1537	8.0075	8.5583	7.4468	6.5639	5.7554	8.4187	7.3992000000000004	10.7465	9.05	9.7523	8.8151	7.722	8.3142	6.4517	7.9405	9.4855	10.7911	6.1914	8.8074	7.6157	9.2199	8.268	11.3404	9.4374	9.0869	8.287	9.1669	8.5763	7.6976	7.2148	10.3147	10.5304
PF3D7_0511500.mrna1_1	PF3D7_0511500.mrna1_1;271	271	9.7273	7.1833	7.9184	7.5366	7.2954	11.4622	8.6441	9.5821	7.0384	9.9502	13.9551	7.4188	7.9256	7.3522	10.0621	7.6577	9.8947	10.2326	6.5248	8.4426	12.175	7.8729	8.7359000000000009	11.9423	8.206	6.1687	7.5585	6.3049	8.6588	11.8435	8.8303	7.2652	10.8836	8.9036	6.7605	8.0196	9.0425	7.6949	8.9876	7.9807	7.0744	8.1186	10.56	5.9001	8.4395	8.5923	8.1545	8.6581	7.3984	8.3429	7.3018	11.2186	7.3778	7.7906	8.5211	7.4319	9.5449	8.0821	6.1621	10.2971	8.2791	9.8998	8.8015	7.759	10.0109	7.8994	7.459	11.3465	10.7956	8.2158	7.696	9.5655	9.629	7.3212	11.0625	8.7887	10.2459	9.0179	8.1713	10.6837	8.665	8.1973	11.7919	10.7842
PF3D7_0511500.mrna1_1	PF3D7_0511500.mrna1_1;272	272	9.9979	8.8809	10.5862	10.2865	5.3445	8.0924	7.8411	8.6533	5.5993	10.4653	14.1178	7.8435	10.5709	5.3212	7.8688	6.9291	8.8936	9.5548	6.094	8.9528	14.7963	9.6869	10.2114	12.3421	7.2788	6.9252	8.299	5.2847	9.098	14.6271	10.3411	10.073	11.0506	7.6124	6.704	8.5749	9.2604	7.7229	8.4744	7.9262	6.7035	8.2273	8.4482	7.2305	9.0511	5.7613	6.8625	7.965	4.3923	8.0886	6.6365	9.4509	8.8813	8.2325	8.1835	5.4816	8.7602	9.9307	6.673	10.8949	9.9199	10.7638	10.0378	6.4492	10.3977	9.8206	5.1526	8.8936	11.0126	8.7901	4.1052	9.4135	10.1265	8.2521	11.6424	9.8379	10.5265	10.827	7.432	10.6939	10.0762	6.0794	9.3793	11.712
PF3D7_0511500.mrna1_1	PF3D7_0511500.mrna1_1;273	273	9.8284	6.979	7.2515	10.5361	6.4058	7.6943	6.7854	8.1673	6.1239	9.6984	14.102	7.2144	11.3786	6.6398	7.6013	6.8184	8.6222	11.1806	5.6209	7.4432	9.1608	9.9101	11.2166	11.5032	5.0435	5.5777	8.0353	5.4091	7.2917	8.2475	10.3653	10.8253	11.443	5.9177	5.9456	8.194	8.7849	6.8343	6.2163	7.3883	4.785	6.5314	9.0646	6.7665	8.5212	6.0932	6.5917	6.7474	5.7777	7.7006	6.5174	9.8337	8.1762	6.5046	9.0978	5.5981	7.78	6.7112	5.5656	10.4722	6.9093	10.2686	10.6265	7.0482	10.4843	9.8255	5.0566	8.5637	10.8467	9.0447	4.7829	7.6527	9.009	7.9164	10.7205	6.9424	10.2293	8.5598	7.594	11.0382	10.1922	5.6346	9.2633	10.7206
