## Supplementary material for "Proteome-wide antibody responses to PfSPZ Vaccine include cross-reactive antibodies that correlate with protection from malaria": PeptideArray_all_peptides: 367676_file08 (part 44 of 204)

SEQ_ID	PROBE_ID	POSITION	P14_pre_NO	P39_pre_YES	P17_pre_YES	P46_pre_YES	P10_pre_NO	P49_pre_YES	P29_pre_NO	P42_pre_YES	P13_pre_YES	P14_post_NO	P39_post_YES	P17_post_YES	P46_post_YES	P10_post_NO	P49_post_YES	P29_post_NO	P42_post_YES	P13_post_YES	P40_pre_NO	P02_pre_NO	P45_pre_NO	P04_pre_YES	P11_pre_NO	P20_pre_YES	P15_pre_NO	P05_pre_YES	P16_pre_NO	P40_post_NO	P02_post_NO	P45_post_NO	P04_post_YES	P11_post_NO	P20_post_YES	P15_post_NO	P05_post_YES	P16_post_NO	P44_pre_YES	P38_pre_YES	P48_pre_YES	P31_pre_YES	P34_pre_YES	P06_pre_NO	P47_pre_YES	P35_pre_NO	P07_pre_YES	P44_post_YES	P38_post_YES	P48_post_YES	P31_post_YES	P34_post_YES	P06_post_NO	P47_post_YES	P35_post_NO	P07_post_YES	P36_pre_YES	P25_pre_YES	P23_pre_YES	P22_pre_NO	P27_pre_YES	P30_pre_YES	P12_pre_YES	P26_pre_YES	P51_pre_YES	P32_pre_YES	P28_pre_YES	P24_pre_YES	P08_pre_YES	P19_pre_YES	P50_pre_NO	P36_post_YES	P25_post_YES	P23_post_YES	P22_post_NO	P27_post_YES	P30_post_YES	P12_post_YES	P26_post_YES	P51_post_YES	P32_post_YES	P28_post_YES	P24_post_YES	P08_post_YES	P19_post_YES	P50_post_NO
PF3D7_0511500.mrna1_1	PF3D7_0511500.mrna1_1;274	274	9.3809	8.4937	6.4761	11.9723	6.8584	8.1776	9.1609	9.3604	7.1454	9.5212	13.9226	8.2562	12.2475	7.0476	8.2265	9.7418	9.4671	11.6423	5.6792	8.2985	8.6544	9.7754	11.2478	11.9739	8.1949	6.3885	9.358	5.9667	8.2707	8.0043	10.5969	11.5563	11.3178	7.88	5.6218	9.2815	8.7604	7.9436	8.1392	8.0747	9.4061	7.222	10.8656	9.6679	8.8011	6.7459	7.2715	8.4257	5.4591	8.604	6.9645	11.0232	8.9992	8.3197	9.3839	6.0228	8.5918	8.8035	7.0927	10.954	8.8041	10.3044	10.8587	8.4881	10.827	10.8674	6.6363	10.5261	10.993	9.2082	4.6519	9.1394	10.1283	8.7271	11.0642	8.8232	10.0383	9.4656	8.7756	11.2885	11.2912	7.5597	11.0201	11.6128
PF3D7_0511500.mrna1_1	PF3D7_0511500.mrna1_1;275	275	9.9815	7.7962	7.6703	12.2664	7.3484	8.8247	10.1003	11.3477	7.8133	10.168	10.5577	10.8205	12.3029	7.2305	8.4143	8.7599	11.9296	12.7333	6.8406	8.7725	8.693	10.909	12.2987	12.7099	7.8853	6.8316	10.8911	7.232	8.9885	8.2671	11.4692	12.2506	12.675	8.5301	6.6219	11.425	8.9847	8.0343	9.9464	8.0378	8.3123	8.7253	10.4938	10.8095	10.1442	7.2559	8.4074	10.1802	6.0413	10.197	7.5132	10.6892	9.5821	7.6109	10.6759	6.9615	8.6373	10.3112	7.5255	10.1262	7.7224	10.9327	10.6857	8.2079	11.4946	11.0929	6.0702	9.8276	11.9693	9.9079	6.4751	9.0775	10.6496	8.9098	9.9087	8.3353	11.1437	10.349	9.2767	11.8954	11.518	7.1998	10.1899	11.5455
PF3D7_0511500.mrna1_1	PF3D7_0511500.mrna1_1;276	276	9.9578	8.6923	7.9026	11.937	6.4101	8.2134	7.3305	8.4369	6.6543	10.2747	9.6693	7.9962	12.2044	7.1065	8.1179	7.4621	9.2907	12.8044	5.1942	8.724	9.3858	10.9077	12.0359	12.746	6.5396	5.8097	12.1057	6.5954	9.0248	9.6578	11.6321	11.909	13.7199	7.2536	6.4494	12.4111	8.4889	7.7867	7.6963	8.6335	7.7925	9.1215	9.226	8.465	9.3621	7.7489	7.3095	8.4388	5.133	8.5133	7.454	10.9631	8.8017	7.6149	8.9942	7.5297	7.5226	10.4376	7.8774	9.4051	5.769	10.5067	10.3692	7.886	12.0684	10.828	5.9784	8.8924	11.8385	9.8777	6.535	8.2837	11.241	9.0738	9.4865	6.9375	10.5694	10.058	9.1689	12.439	10.8285	7.291	9.4248	12.0748
PF3D7_0511500.mrna1_1	PF3D7_0511500.mrna1_1;277	277	10.9566	8.6889	6.7324	11.1449	7.4451	8.7106	8.2428	9.5459	7.9745	11.3966	9.5785	7.33	10.2551	7.5844	8.2736	7.6941	10.8284	13.1004	5.9107	9.369	11.1261	10.619	11.4214	13.2155	7.3561	5.7027	12.3233	6.2885	9.4384	11.2141	11.8519	11.214	14.6987	7.561	5.8597	12.2169	7.8424	8.3122	8.6505	8.9674	6.4453	9.3155	9.8991	7.893	10.5257	7.3786	7.7616	9.1789	6.6781	8.8279	8.5641	11.3249	9.0854	7.9559	9.3415	6.6673	6.0611	12.1442	9.6081	7.4604	5.1719	10.6096	11.3576	8.9365	11.1443	10.5218	6.2873	10.7427	12.651	9.501	6.9318	8.149	12.8483	9.5714	7.896	6.9026	11.0905	10.708	10.266	11.2851	11.4516	7.3525	11.4617	13.2777
PF3D7_0511500.mrna1_1	PF3D7_0511500.mrna1_1;278	278	11.419	9.4468	5.991	12.4514	7.8272	9.1274	8.6101	9.5336	8.6686	11.6824	10.3329	8.6193	12.59	8.8295	9.0612	8.3493	11.2054	13.6907	7.7602	10.246	11.6598	11.4831	12.9427	13.199	8.2711	5.6285	13.1765	7.1978	10.0045	11.5824	12.562	12.8641	14.6696	9.0921	5.669	13.0827	8.2028	8.7814	8.9518	10.104	8.5033	10.4343	10.5433	9.2123	10.3414	8.0377	8.6799	9.8456	6.023	9.5684	8.8474	12.1691	9.4794	7.5635	10.0556	7.5136	5.6097	12.045	9.9393	8.2636	6.4271	11.1165	11.6784	9.7067	11.3624	10.4713	7.0134	10.7722	13.1773	9.5007	8.6928	9.2642	12.8212	9.9423	7.9728	6.5419	11.4796	10.6954	10.3036	11.7065	11.4328	8.0132	11.4111	11.5545
PF3D7_0511500.mrna1_1	PF3D7_0511500.mrna1_1;292	292	10.807	9.6003	6.9412	7.0032	6.5821	9.8999	7.8575	8.924	6.8567	10.9463	10.2358	8.141	6.1835	9.441	9.3097	7.6596	9.8187	11.8832	6.4464	8.3543	11.0986	9.4526	7.56	12.9828	9.9258	5.8895	13.0886	6.5762	8.4696	10.5085	11.3556	6.6475	14.5399	10.5049	5.0343	13.1255	7.2867	9.5278	7.2305	9.2355	7.2974	8.0395	8.1614	8.5778	9.911	7.8469	8.1123	7.442	4.4162	9.5298	6.8154	12.2532	7.0827	6.9395	7.3795	6.2909	5.739	11.2325	9.7275	8.1141	5.5543	10.0328	10.1366	8.2476	8.0906	8.1459	7.0611	10.1924	9.5047	8.677	7.829	7.6011	12.1787	9.5777	8.2004	5.88	10.3724	9.6044	9.4195	9.4841	8.5278	7.5765	10.5365	9.7071
PF3D7_0511500.mrna1_1	PF3D7_0511500.mrna1_1;293	293	10.7975	9.5904	6.4843	6.3129	6.8315	9.1047	7.7402	8.2506	7.1109	11.1892	9.4526	8.1645	5.9656	9.0584	8.9181	6.3448	9.8477	11.8087	5.9695	8.4447	10.7063	8.9819	6.5322	12.8859	9.1892	4.7719	12.7375	6.606	8.1472	10.1567	11.524	5.9196	14.343	9.5695	4.6915	12.5783	7.5979	8.8208	7.413	9.1124	6.9038	6.9181	6.8116	8.0374	10.2291	7.1553	7.9595	7.5773	5.3885	8.3939	6.0834	12.1227	7.6845	6.3448	7.4626	6.0637	6.4182	11.8468	8.6523	7.2381	6.2116	9.6974	9.0574	7.756	7.5824	7.7797	6.2213	10.0014	9.224	9.8685	7.1397	8.6136	12.5483	9.6183	7.2555	6.3054	10.51	10.0791	9.3303	9.1129	8.2365	7.1806	10.1354	8.8611
PF3D7_0511500.mrna1_1	PF3D7_0511500.mrna1_1;294	294	10.8215	9.6379	6.5415	7.2143	7.6153	9.5164	7.5728	8.5564	7.3481	10.577	10.1914	7.8613	6.5527	9.5185	8.4524	7.007	9.5255	11.9292	5.3951	8.9886	10.7879	9.1159	6.6663	13.0823	8.4177	5.5348	13.5503	6.251	8.8909	10.3666	11.126	7.7713	14.4319	9.9914	5.8595	12.9004	6.965	8.566	6.7825	8.8511	6.7435	7.5417	8.0937	8.3478	10.2114	8.7872	7.7598	7.8124	5.5996	9.2543	6.9369	11.6059	7.6115	7.9416	8.2095	7.7968	5.7777	11.409	9.2746	7.2084	6.0527	9.6578	11.0906	8.4764	8.7125	8.2305	6.7423	10.4325	9.3882	8.7392	7.425	8.14	12.53	9.9731	7.775	6.8541	10.4581	9.6393	8.8778	9.7388	8.5697	8.1483	10.8411	8.1945
PF3D7_0511500.mrna1_1	PF3D7_0511500.mrna1_1;295	295	9.8028	9.4219	6.3595	7.5718	6.6143	8.9507	6.8259	7.1113	7.1783	10.0425	7.2952	7.1568	5.278	9.5318	8.2484	6.7306	7.5681	10.7565	5.6041	8.0572	9.4534	7.5898	6.3297	12.4057	8.5058	5.3681	12.7225	5.7328	7.8552	8.9321	9.7789	5.0347	14.2648	9.3088	6.2854	12.2436	8.0342	7.6384	7.6819	7.8983	6.0389	6.9733	7.0227	8.0066	9.1287	8.5979	7.2304	6.5402	4.8099	8.2683	6.3212	11.9801	7.5494	6.9999	8.1432	7.912	4.4046	9.7927	7.4842	7.264	5.4192	8.1894	10.2623	7.9597	8.5985	6.8732	6.1083	9.4962	7.8125	9.077	7.5148	7.3236	10.7471	8.5989	7.7964	6.3963	9.1898	9.6889	8.9736	9.2885	8.3506	7.648	10.0416	8.2438
PF3D7_0511500.mrna1_1	PF3D7_0511500.mrna1_1;296	296	9.3543	8.436	5.8622	6.6569	5.0535	8.707	5.824	5.5762	6.247	9.0834	5.7874	6.7506	6.1037	8.9979	7.8278	6.1825	5.9409	8.5071	5.9373	7.5583	7.4814	6.2292	6.6044	11.9748	7.8061	4.9537	11.7841	5.7487	7.4927	7.6565	7.4481	3.796	13.9229	8.6859	6.0889	12.1063	7.3196	7.3505	6.1318	7.1314	4.9208	6.747	6.4386	7.6823	8.3208	7.763	7.0576	6.1322	5.4819	7.7636	6.7386	9.0832	6.2784	6.8864	7.6118	8.0385	6.0372	7.5362	7.3189	9.0085	5.0892	7.1966	9.6781	7.8014	6.9352	5.88	5.4571	9.9378	6.8444	8.713	7.0543	6.3992000000000004	10.0493	8.4568	7.869	6.6807	8.1474	9.2326	8.4616	8.4739	7.2019	6.414	10.3043	5.9791
PF3D7_0511500.mrna1_1	PF3D7_0511500.mrna1_1;297	297	8.7534	8.0435	5.3295	6.7999	6.4875	8.4257	5.6792	6.3909	6.0173	8.6106	5.7536	7.8511	6.3171	9.0323	7.9048	5.9026	6.3889	8.5138	6.3505	7.4002	7.6279	6.3612	5.8176	10.6726	6.4899	5.2585	11.4878	5.4016	7.8309	8.3951	7.6828	4.4555	12.8809	7.8128	5.7495	11.1402	9.2193	7.3774	6.2307	6.738	5.7279	7.4739	6.4433	6.5821	8.2735	8.4067	7.6481	5.9533	4.6404	8.0282	6.6977	7.6719	6.9857	8.906	8.6851	10.0537	5.6851	8.5334	6.9039	8.0624	6.0607	7.3689	9.0503	8.1415	7.7531	5.383	6.2694	10.3242	6.3127	8.7976	8.2982	6.4227	10.2901	8.6433	8.3304	6.8712	8.4114	8.0507	8.1527	8.3791	7.7112	5.4396	10.7303	6.2288
PF3D7_0511500.mrna1_1	PF3D7_0511500.mrna1_1;298	298	8.7185	7.7113	5.9338	6.6961	5.2319	7.6395	5.9217	4.8866	4.5311	9.2908	6.2981	7.8461	5.917	6.887	7.5072	5.4741	6.8637	7.8652	5.9672	9.315	7.5602	5.7562	6.1233	9.2843	7.2949	5.858	8.9105	6.2937	9.3515	7.6934	8.4582	5.7973	10.343	8.0154	6.7626	8.3736	7.3534	7.039	7.4722	6.5486	5.9355	6.0923	5.9869	6.3112	7.9211	8.9244	7.0464	6.354	5.9477	7.377	6.4461	7.9101	6.1603	7.7334	8.887	8.9533	5.1473	7.704	8.5062	6.5531	5.889	11.4757	9.1031	7.1942	7.0032	5.278	5.6261	10.176	7.1272	9.0246	7.882	7.767	9.2427	9.2133	7.9754	7.1328	8.9693	8.9964	8.4635	8.1916	7.7535	9.0307	10.086	7.9541
PF3D7_0511500.mrna1_1	PF3D7_0511500.mrna1_1;299	299	7.9981	7.0448	5.9165	6.7218	4.0815	7.6747	5.9479	5.7431	5.3165	8.7276	6.1791	6.8786	7.6378	6.3993	7.3248	5.8824	6.0974	8.1149	8.0028	7.7155	7.8253	7.9134	5.9651	7.5903	6.8499	5.0383	5.6659	5.4489	7.3666	8.2065	10.1249	4.9284	8.0217	7.3988	5.5705	5.5665	7.4812	7.5116	6.2534	6.5269	7.4619	6.9323	6.2494	6.1928	7.4979	8.4124	7.3423	6.0485	6.4116	7.8645	6.7134	6.5705	7.0132	7.5708	8.2011	8.7802	5.5689	7.5409	7.3642	7.117	5.1432	11.2652	8.26	7.3048	6.3132	6.1942	4.1827	10.0787	6.472	9.1342	7.9382	7.3648	9.085	8.8214	7.508	6.9662	11.119	6.6466	7.9033	7.555	6.9168	7.4327	10.3768	6.8258
PF3D7_0511500.mrna1_1	PF3D7_0511500.mrna1_1;300	300	8.2101	6.7908	5.7096	6.0815	4.9269	7.7138	7.4577	8.5983	4.86	7.9752	6.4338	7.0164	5.516	5.8194	7.2549	5.7388	9.0046	7.3214	6.2184	7.1034	7.4993	7.5963	5.5116	6.4553	6.5461	5.9766	6.8948	7.0808	7.8299	8.0819	8.5867	3.8248	7.9517	7.319	6.472	5.3252	5.2016	7.8771	6.5851	6.1653	5.8115	4.9088	6.3935	6.4325	7.3776	8.2717	6.6187	6.7617	6.6659	7.5555	6.2263	6.99	6.5526	7.2592	8.6133	7.9857	5.4236	6.9727	6.3846	4.9533	5.7853	11.6396	7.7939	6.8115	7.5147	6.5697	4.916	8.9187	5.5357	9.3543	7.5632	7.4674	8.4614	8.337	6.9179	7.5865	12.04	6.9795	7.9736	7.6527	7.2092	6.8449	9.0938	6.6704
PF3D7_0511500.mrna1_1	PF3D7_0511500.mrna1_1;301	301	8.2651	6.8311	6.11	6.839	5.2615	7.3402	7.4239	6.6761	6.0787	9.2744	7.333	7.9893	6.017	6.2876	7.1958	7.2938	6.9495	7.7856	5.3327	9.3856	8.3542	10.3834	5.8412	8.3061	7.1727	5.0215	7.026	6.2048	9.7771	8.8942	9.8709	4.2357	8.9655	7.1275	6.6331	6.5416	5.6616	7.5735	7.5105	6.1307	6.0637	6.8743	6.3773	6.7071	7.7742000000000004	9.7081	7.8165	6.5203	6.4751	8.5902	6.7393	7.2827	7.3723	7.3843	9.6776	10.3604	5.8681	7.544	6.9123	9.5926	5.1997	11.8921	9.9061	6.5717	10.1107	7.2396	6.4707	7.4656	7.804	9.5559	9.0027	7.6682	8.7679	8.3958	9.6785	7.4336	11.1952	7.3991	8.47	10.6107	8.0697	8.4529	8.1806	7.8088
PF3D7_0511500.mrna1_1	PF3D7_0511500.mrna1_1;302	302	8.8975	7.0102	5.9839	7.4486	5.7328	7.4683	7.3891	6.213	6.2493	9.0161	5.8994	7.8003	6.9936	5.3103	7.9175	7.8226	6.7585	8.6353	6.6001	8.5414	8.4128	8.1781	6.0611	8.0752	6.7965	5.0815	6.3949	6.709	9.0721	8.5591	8.8151	6.9218	8.0906	6.5761	5.306	8.4241	6.1167	7.5548	6.9457	7.162	6.2621	5.51	6.7182	5.2887	10.1383	9.3975	8.0507	7.1333	6.0652	7.3769	5.9784	6.805	6.8097	7.35	9.4781	9.1339	5.5552	7.2944	6.3847	5.5907	4.5129	12.5155	7.288	6.9307	8.6125	6.5794	7.0778	7.631	6.8612	9.1002	8.1718	8.5588	8.3986	7.7215	6.7137	6.2184	12.3445	7.2093	7.8562	9.2921	6.9946	7.5701	8.6999	7.7444
PF3D7_0511500.mrna1_1	PF3D7_0511500.mrna1_1;303	303	8.2392	6.7866	6.2132	6.7313	5.2449	9.6775	7.9234	6.5484	5.8917	8.8111	5.9291	7.296	6.6079	6.4184	10.3416	8.8409	6.3425	8.2926	5.8382	8.2059	8.0575	8.2272	5.7519	8.5371	6.8009	6.1039	6.5076	6.8618	8.5931	8.624	9.0276	4.9481	8.2215	8.2942	5.1206	7.637	5.7884	6.3087	6.071	5.745	6.0953	5.4029	6.4167	6.3365	8.1835	8.5533	7.8261	5.8296	4.9364	7.6757	5.497	6.3806	6.572	7.6858	9.3889	8.7767	4.0081	7.0575	7.6788	6.205	5.846	12.1148	7.163	7.1866	8.4313	6.9141	6.7979	7.6682	6.0275	8.9505	7.9236	7.6109	8.2286	8.1693	6.4833	5.9941	12.3089	7.0959	7.9269	9.1148	6.9568	6.8825	8.1222	7.4253
PF3D7_0511500.mrna1_1	PF3D7_0511500.mrna1_1;304	304	11.4963	7.8251	6.4994	6.5141	6.9697	9.417	8.1715	7.2295	6.7975	10.2503	6.152	8.0905	6.9773	6.4827	8.8226	8.9366	8.3101	8.8056	6.2378	8.4255	8.0277	9.341	10.4745	7.955	7.9041	4.8207	7.7556	6.7691	8.4486	8.9122	9.4321	10.9219	8.5782	8.1691	5.3628	8.717	5.9369	7.0826	6.9789	6.5256	6.0164	6.5791	6.2974	6.3318	10.3741	8.3257	7.6105	6.5348	7.8672	7.6394	6.5686	6.2292	6.7999	7.2747	10.3847	8.1624	4.7469	7.2945	7.583	6.5683	6.1709	11.798	7.0876	7.6705	7.9632	5.8235	6.8291	6.7978	7.4999	9.6843	8.397	6.9551	8.1572	7.814	7.3096	8.5708	11.7364	7.6048	8.2952	8.7104	5.7581	7.5272	7.5862	8.501
PF3D7_0511500.mrna1_1	PF3D7_0511500.mrna1_1;305	305	13.1228	10.7391	6.811	8.1215	5.353	7.5578	8.9479	8.5338	6.8353	12.6082	7.2958	8.1359	7.4797	6.6138	8.5741	10.2255	9.3087	9.1437	7.8407	9.2443	8.4705	9.6815	8.8074	8.4621	7.8662	6.1083	9.1686	7.5423	9.7536	9.1927	9.8091	9.2137	9.3487	8.8147	6.9042	9.8222	6.0217	7.3181	8.0565	9.1485	6.6103	7.0648	7.5986	7.4645	12.8554	8.2317	8.3253	6.9885	11.3839	8.1051	7.0968	8.7451	7.7342	7.8401	9.8441	8.425	5.9198	8.6345	8.0784	6.3254	6.2424	12.1663	8.3137	8.9714	9.5021	6.2878	6.9481	8.3229	7.5736	9.9178	8.475	7.8479	9.4687	9.0072	7.7723	7.6015	12.2086	8.4547	8.925	9.9279	6.9403	7.4841	9.3758	8.2436
PF3D7_0511500.mrna1_1	PF3D7_0511500.mrna1_1;306	306	13.0519	10.2006	7.3366	7.7599	6.8787	8.7032	8.9975	9.3475	7.3565	12.5297	7.5719	9.0756	7.5064	7.2717	7.609	10.6785	10.5254	7.8917	7.8533	10.7894	8.9575	7.7356	6.3078	8.6569	8.6215	5.2563	7.937	7.1796	11.4062	8.9286	8.8014	6.4501	10.2407	9.1668	7.1188	9.1003	7.8779	8.7651	8.1268	8.5006	7.1194	6.6368	6.5629	6.7698	12.3178	8.9309	8.7339	8.0724	6.1831	8.7718	7.5591	8.3686	7.8384	8.0706	9.6545	9.0031	6.1845	8.6179	8.1305	7.2665	7.0515	12.5081	7.8732	9.3403	9.4517	6.5116	7.6199	8.785	6.9509	9.7723	8.427	8.4518	9.5957	8.5951	8.1093	8.0001	12.3082	8.1246	9.7224	8.4153	6.6185	8.2412	9.3694	8.5519
PF3D7_0511500.mrna1_1	PF3D7_0511500.mrna1_1;307	307	12.8458	8.8436	7.1609	7.4179	5.6073	7.7198	8.954	9.576	8.1022	12.1132	6.7653	8.3074	6.9412	8.2636	7.5465	10.2691	10.1781	6.876	6.1247	12.0589	7.6221	8.1835	7.5581	7.9589	7.9906	6.455	6.8923	7.3609	11.994	8.3724	8.8617	8.137	8.7621	8.6847	6.3261	8.6725	5.1687	7.0624	8.0493	7.9831	6.0889	6.8106	7.0102	7.2502	12.2147	8.1512	8.0008	7.7495	6.9593	8.6402	7.4545	7.9372	7.4807	8.5086	9.0673	8.6443	5.4111	8.4843	6.8815	7.0064	7.1087	12.1916	7.7158	8.5342	10.0852	6.1855	7.8537	8.2508	7.561	9.7676	8.8541	7.495	9.5143	8.3618	7.478	7.4734	12.2003	7.9929	9.3181	10.0239	6.2917	7.5525	9.2348	8.209
PF3D7_0511500.mrna1_1	PF3D7_0511500.mrna1_1;308	308	12.5568	9.1021	6.3667	7.646	6.5647	8.1817	9.4807	9.9843	6.6394	12.0524	6.9504	8.9719	7.5517	6.7367	8.5707	10.1931	10.4933	7.9882	6.8093	12.1214	8.3399	8.5331	7.5278	8.7563	8.9046	6.1332	8.1811	6.9781	12.3522	8.6915	8.7081	7.4998	9.4827	9.2042	6.5076	8.9725	6.1241	7.8434	7.774	8.4723	7.9511	7.268	7.6558	8.195	11.8659	8.6502	8.2635	7.9857	7.1288	9.0256	7.8555	8.298	8.2519	8.8538	9.9053	8.8467	5.9916	8.9884	7.5467	7.6331	7.6185	12.1249	9.216	8.9813	10.4594	6.9516	7.9053	9.4359	8.2987	9.8497	9.5416	7.775	9.9582	8.6112	7.9073	7.6892	11.9724	8.3368	9.238	10.6311	6.6984	8.2951	9.8737	8.4559
PF3D7_0511500.mrna1_1	PF3D7_0511500.mrna1_1;309	309	12.5204	8.081	6.3859	7.1826	5.4463	8.757	8.2205	9.3963	5.8575	12.1958	6.6156	7.5792	6.6518	4.9986	8.7384	8.9276	9.9107	7.192	6.742	10.9203	8.5099	7.0142	6.087	7.0612	7.8348	4.4509	7.5247	6.4714	10.8462	8.3701	8.4399	6.8494	8.9252	8.1205	6.6197	8.0267	4.7766	6.3454	6.4975	7.136	7.8248	7.3428	6.1299	7.3941	11.533	7.9859	7.7045	6.5204	6.2555	7.8335	6.7233	7.4344	7.7572	7.9812	8.968	8.8184	5.3649	7.6174	6.4509	5.0695	6.6467	11.7392	8.2775	8.4308	9.9198	6.6266	6.7177	9.1981	6.5016	8.1151	8.5309	7.6569	9.6952	8.0626	6.6996	7.3162	11.8626	7.9924	8.9634	10.1682	6.3799	6.9076	10.2086	8.382
PF3D7_0511500.mrna1_1	PF3D7_0511500.mrna1_1;310	310	12.115	7.2024	5.2114	6.6392	4.126	7.1586	7.4776	7.6896	6.1309	11.5472	5.5711	7.1785	6.3257	4.706	6.4281	8.1505	8.2756	5.0197	5.6747	9.6446	6.8509	6.1393	6.0868	7.4655	6.5413	4.99	5.8763	5.7363	9.5409	7.8364	6.6365	5.3381	9.5963	5.825	6.1422	6.1669	5.0879	8.7267	6.1568	5.9155	8.3678	6.5639	6.314	6.06	10.1749	8.1602	6.9722	5.9878	5.3816	9.5155	6.6278	7.0289	4.7602	9.4931	7.1773	7.939	3.845	9.4494	7.0023	6.1871	6.3034	8.5313	6.9995	5.966	5.9479	5.4376	5.861	6.5598	7.4552	8.2643	8.4455	6.2893	10.4958	5.9212	6.0297	7.0327	9.8561	6.7848	7.4803	7.289	5.4715	6.0665	7.4842	6.9332
PF3D7_0511500.mrna1_1	PF3D7_0511500.mrna1_1;311	311	11.8041	7.6204	4.9193	6.0892	4.3334	8.3189	7.8585	9.3501	5.5683	11.1767	6.6988	6.5957	6.2108	4.0626	8.4874	8.4237	9.2958	4.9968	5.9198	9.7996	6.9436	6.1673	6.2604	7.1319	7.173	4.8017	6.2651	6.4583	10.4487	6.7787	6.8785	6.6275	9.1592	7.1502	5.5049	6.2384	4.1819	8.5869	5.8457	6.582	6.0839	6.2447	5.8263	6.1223	9.646	6.998	6.2178	6.4014	6.0002	9.5008	6.3207	7.1334	6.7252	8.726	7.5225	8.4188	5.9129	9.6075	5.4111	5.0909	6.7979	8.9981	7.6819	6.7452	9.1139	5.2979	6.9556	6.3804	7.5112	7.3413	8.3721	5.6775	10.449	5.36	5.4463	7.5602	11.1885	7.0936	8.1677	9.3053	6.0689	6.5697	6.7324	7.0901
PF3D7_0511500.mrna1_1	PF3D7_0511500.mrna1_1;312	312	11.9881	10.0234	5.3327	6.5135	4.7703	9.1359	9.5412	10.3536	4.9397	11.6108	6.9824	5.6924	6.2963	5.824	7.1374	8.2558	10.3734	5.7377	5.6871	9.5057	6.7313	6.6446	7.9875	11.2007	7.0478	5.3052	7.6993	5.5768	9.6011	7.1901	7.4361	8.8074	11.2983	7.3689	5.8617	6.922	4.2411	8.0852	6.4828	9.3345	8.1017	6.9979	6.1904	6.6538	10.345	10.0087	7.052	6.204	6.5259	9.1409	7.1206	7.1909	7.2091	9.2293	6.5027	10.253	5.4419	10.3649	5.6893	5.9324	8.2323	10.3673	7.9494	9.3865	8.2331	5.5558	5.7447	7.4102	8.319	7.0321	10.353	6.0367	11.5848	5.765	6.9554	8.6917	9.2594	7.8556	9.1078	9.1114	5.898	6.6753	7.7795	8.2471
PF3D7_0511500.mrna1_1	PF3D7_0511500.mrna1_1;313	313	12.4139	10.9855	6.7482	7.5546	4.917	10.3023	10.3496	11.1964	5.753	12.0898	7.7166	7.7779	7.1813	4.6259	9.2905	6.6428	11.1866	8.0093	7.4102	10.9505	10.4537	7.316	9.0403	8.1835	8.6365	6.6036	9.2227	8.0671	11.2881	9.5382	8.3123	9.6304	7.8429	8.8262	6.7331	8.8098	6.7281	9.2027	6.5418	10.5221	9.1703	8.1818	7.6993	8.1597	12.4156	11.6213	7.3701	6.9173	6.6709	10.927	9.0576	8.2016	9.1281	9.6902	9.7819	11.4446	5.5021	10.8252	7.8271	8.1792	8.4465	10.7255	9.3585	11.5944	11.2141	8.596	7.6922	9.5466	10.0755	9.3823	11.2783	5.5527	11.8191	7.3291	8.1529	9.1246	10.6153	9.378	11.4461	10.9922	8.8532	8.7126	10.1374	9.2547
PF3D7_0511500.mrna1_1	PF3D7_0511500.mrna1_1;314	314	14.4448	8.5204	5.5638	7.852	4.8895	8.2249	8.1272	8.0087	3.2126	13.8003	6.6347	7.453	7.8752	5.0579	8.7668	6.5789	8.029	7.2999	6.1077	11.567	7.55	9.515	8.027	7.6706	8.4641	5.9816	6.4361	7.3993	11.4018	7.8537	9.3287	8.5382	7.5573	8.7474	7.1632	6.7223	5.1461	8.6616	6.189	7.7107	9.1785	8.9831	7.7	8.5682	13.5854	8.053	7.775	6.5438	6.2052	11.2084	10.1315	8.0664	8.6033	10.1954	7.6805	7.9725	5.1035	10.2297	6.9848	8.3951	6.922	10.1705	9.0682	8.1784	9.8157	6.2655	6.7844	8.9073	9.4979	7.7859	7.7523	5.8427	9.4367	7.3668	8.8206	7.2469	9.9901	8.3878	8.336	10.5071	6.525	7.4315	8.7939	8.0329
PF3D7_0511500.mrna1_1	PF3D7_0511500.mrna1_1;315	315	13.9276	7.175	5.3291	7.1983	4.7981	7.6486	6.9214	6.9196	5.6294	13.5258	9.7373	5.4525	7.4448	5.076	6.6087	6.7171	7.2844	6.9623	6.3047	10.1521	7.5551	6.3911	6.8246	7.3982	8.2522	3.9542	6.8415	6.4963	10.5509	8.337	6.9176	7.6121	7.1943	8.6407	5.1538	6.114	4.9288	8.8489	7.2594	6.9672	9.1128	8.2021	6.8524	7.6305	13.2702	7.0493	7.0966	7.458	6.193	10.4943	7.279	6.4046	8.0376	9.4259	7.0969	6.8863	4.157	9.9801	6.7529	8.4981	4.7087	7.5547	11.4524	6.4925	8.3755	6.9296	5.5286	8.0527	10.0353	7.185	7.3788	5.7038	10.7846	6.3331	8.7095	6.5269	7.7478	8.8095	7.787	8.9912	6.779	6.5931	10.4557	9.3814
PF3D7_0511500.mrna1_1	PF3D7_0511500.mrna1_1;316	316	14.1304	6.9415	6.3849	8.3169	5.8817	9.5482	7.5134	7.4941	7.0108	13.8103	6.9682	7.6872	8.0777	5.745	8.8308	6.0498	7.6919	7.601	6.4123	7.6718	8.5406	6.5851	8.2	7.9538	8.8633	5.7882	7.4935	6.5236	7.276	8.0262	7.3468	9.1074	7.6725	8.7555	5.8977	6.9869	4.6525	9.4531	7.5107	6.2602	10.6556	9.4494	8.2684	9.1617	13.9877	7.5932	7.8845	7.0582	10.6211	11.0124	7.3112	6.2709	8.1719	8.7307	9.1529	8.5293	5.7082	10.2451	6.7789	9.0129	6.8218	9.4123	9.6961	8.7195	9.3815	7.5796	6.5228	8.7977	9.5185	8.2129	7.0801	5.9112	10.9033	7.6632	9.3248	7.2799	9.8532	7.5875	7.683	9.6134	8.2063	7.6423	10.2664	12.7139
PF3D7_0511500.mrna1_1	PF3D7_0511500.mrna1_1;317	317	8.7891	5.7447	5.6648	6.471	5.3409	5.8296	4.1383	4.4039	5.0892	7.6717	5.9033	4.7049	5.5419	4.3161	5.2277	5.6182	6.0777	5.6896	5.8138	7.1136	6.337	5.9632	7.8506	6.4663	6.0303	5.8497	4.861	4.7279	6.3429	6.9104	6.2038	6.1303	6.115	7.2054	5.5524	4.7126	3.5211	7.3295	5.9293	4.3001	8.5176	6.2034	5.0522	6.7812	6.3306	4.9001	6.3804	6.2897	5.3865	9.1129	5.332	5.8982	5.1663	9.614	5.496	5.4246	4.7866	10.1057	5.7339	6.9103	5.4276	8.0161	5.3872	5.3951	5.8856	5.8273	5.68	5.7298	8.7891	5.5847	6.79	5.9013	10.6596	5.684	7.136	6.716	8.6667	6.6294	7.0261	5.7568	5.8878	5.5753	6.8412	9.7836
PF3D7_0511500.mrna1_1	PF3D7_0511500.mrna1_1;318	318	8.8238	6.7144	9.7209	6.3796	6.2632	7.2054	5.9006	5.6253	7.0189	8.9296	7.1621	7.619	6.8851	6.2159	7.0438	5.823	6.2089	6.2411	5.9479	5.9575	7.6095	6.9316	7.7772	7.1876	8.0561	5.3298	7.3602	5.8107	6.3136	7.9401	7.823	7.6115	6.8151	8.763	5.496	7.1901	5.2453	9.9777	7.5023	6.4875	10.1628	7.2106	7.0146	6.3923	7.9362	6.2887	9.2632	7.1782	5.4922	11.4492	6.4806	6.5143	6.5447	10.5868	8.9093	6.9974	4.858	10.8488	6.3498	9.145	6.031	12.3568	11.1099	8.0246	5.4383	6.6589	5.922	6.1127	8.5849	8.5527	7.172	6.0224	11.4191	8.191	9.0434	6.1237	12.5731	7.6557	8.4415	7.2919	5.0968	7.3287	10.087	10.7546
PF3D7_0511500.mrna1_1	PF3D7_0511500.mrna1_1;319	319	7.186	6.0826	5.9064	5.5166	6.2166	4.9855	6.6084	5.5607	5.2415	6.6873	5.9825	9.3213	5.854	5.6899	4.4757	5.6631	6.2153	5.9129	5.0648	7.0657	7.1436	5.7104	4.6611	6.5286	6.1402	5.4269	5.6331	5.9124	6.5829	6.5865	7.1339	3.2839	6.6165	6.7241	5.79	4.7772	5.6747	5.4466	5.9045	5.2634	5.2581	5.6094	5.7178	6.3771	6.9982	5.4857	6.4788	6.5019	5.3273	6.4874	5.8194	6.106	6.7108	7.2191	6.9118	5.2369	4.9882	6.9259	6.0963	6.8517	6.6029	10.7777	6.453	5.8324	5.9495	5.7434	6.3323	6.1131	7.2914	6.4915	5.726	5.2269	7.6496	5.6576	6.908	6.3027	11.6587	6.2069	7.0426	6.9016	5.8248	7.2221	8.5638	10.3769
PF3D7_0511500.mrna1_1	PF3D7_0511500.mrna1_1;320	320	6.6719	6.0932	5.8662	6.3792	5.9793	5.2983	6.5899	5.7637	6.2048	6.5792	5.7063	11.5877	6.2494	6.6124	4.6404	6.2137	5.7824	4.7334	5.0179	6.0877	6.706	6.045	5.5904	5.84	7.2269	5.8912	5.4343	4.9982	6.8754	6.1823	6.7711	5.0648	6.306	7.3175	5.5735	6.1607	5.4656	5.7737	5.7706	4.5192	5.278	4.2935	5.7068	5.8839	6.7274	6.143	6.0103	6.1114	5.5555	6.2061	5.6993	6.5144	6.6063	6.7126	6.7342	5.5463	6.0376	5.4482	6.5656	6.5613	6.3498	11.8856	6.4941	6.1912	5.5889	5.348	6.7458	6.0023	6.5948	7.067	6.0197	5.4053	6.4699	5.6996	7.2016	6.4752	12.4229	6.4014	6.7757	5.8022	6.0047	7.7407	8.2711	9.943
PF3D7_0511500.mrna1_1	PF3D7_0511500.mrna1_1;321	321	6.9564	5.6505	5.8664	5.9312	5.7541	6.2141	5.9697	4.5789	5.6993	6.6326	6.4468	12.3911	6.0299	5.0081	6.3595	5.7926	4.9919	2.8237	6.0067	6.406	6.615	8.2428	5.4229	6.6212	6.6745	4.0721	4.8924	5.2384	6.6346	8.2402	6.8974	4.0418	6.2141	7.8572	4.9787	5.8056	5.5638	5.7506	6.4192	5.3586	4.9814	5.1031	5.7842	5.8863	6.959	5.1073	5.9784	6.0233	4.6611	4.7814	6.1003	5.7645	7.3199	6.7195	5.627	5.4621	5.4135	6.3823	5.8314	7.24	5.5696	11.5703	6.2538	5.9914	5.8107	5.5859	6.121	5.2806	7.6268	6.4795	5.488	5.4002	5.7241	5.5125	7.8041	6.152	12.0014	5.5895	6.7456	6.2376	5.7487	6.754	8.257	11.0971
PF3D7_0511500.mrna1_1	PF3D7_0511500.mrna1_1;322	322	6.8031	6.127	5.8904	5.903	6.1027	5.6226	5.5005	4.6444	5.3558	6.7956	5.9632	11.6929	5.5792	6.3239	5.3719	5.1477	5.4145	4.9616	5.575	6.6526	6.6656	6.059	4.8099	5.9932	6.4933	3.5373	4.2118	5.5735	6.6707	5.558	6.6728	3.9203	6.2067	6.2763	4.8807	7.7338	5.1583	5.098	6.3266	4.7692	4.7032	4.8605	6.2275	8.6351	6.2491	5.3604	5.6162	5.9866	6.2739	5.2869	6.151	12.7555	8.1111	7.2821	5.7219	5.5239	5.1189	5.3388	5.2315	7.477	6.5262	10.9167	5.9397	6.0991	4.9741	5.4087	6.8085	5.4951	8.1344	5.3345	4.6932	5.4983	5.6017	5.6323	7.8296	6.2666	11.7539	6.6163	7.499	5.9086	5.3431	7.68	8.9583	11.1987
PF3D7_0511500.mrna1_1	PF3D7_0511500.mrna1_1;323	323	7.3982	5.4346	6.5759	6.1863	5.2758	5.2036	5.342	4.3554	5.1799	6.6401	5.5629	10.5396	5.1731	6.0525	6.0798	5.8115	6.0074	4.3547	4.8207	6.3432	5.7884	5.4816	6.1311	6.0339	5.7743	4.6375	4.4594	5.4712	6.7789	6.9457	6.3942	4.8212	6.4219	5.6913	5.9451	3.7793	5.2769	5.5577	6.0148	4.0883	4.2943	6.0121	5.9198	5.5207	6.4363	4.0488	5.1997	5.5659	5.5699	4.6058	5.91	5.5419	7.7867	6.727	5.5583	5.0518	4.5211	5.7631	5.1946	7.0731	5.2196	10.610900000000001	3.591	5.7219	5.0303	5.6716	6.4522	5.4634	7.1814	5.8846	5.7482	5.4604	6.3082	6.0993	7.7257	5.9286	11.4095	5.9581	7.1517	5.5573	4.7479	7.1385	7.8494	10.2452
PF3D7_0511500.mrna1_1	PF3D7_0511500.mrna1_1;324	324	7.0993	5.275	5.9519	6.3618	6.3368	5.2619	4.8728	2.4489	4.5686	6.6204	6.0572	9.8418	5.374	5.8447	5.7323	4.6058	4.9722	3.5298	4.4236	5.9609	6.4775	6.2513	5.5304	6.1647	5.07	5.814	3.6264	5.1022	5.8081	6.4415	6.5237	4.4509	6.0286	6.0877	3.3262	4.3889	4.706	4.8924	5.8657	4.1424	4.9635	5.6082	4.6241	6.5188	6.0889	5.3985	5.8174	5.3649	5.6716	5.1027	5.7501	5.6758	8.0478	6.8636	5.3909	4.9198	5.1791	5.9115	6.4041	8.0036	5.3012	10.5072	5.5786	6.0433	4.6317	5.8427	6.89	5.6008	7.7129	5.3892	4.8748	5.8347	6.3489	4.847	8.4075	5.643	11.1427	6.7835	6.7684	6.1556	4.6363	7.7526	7.6439	10.9662
PF3D7_0511500.mrna1_1	PF3D7_0511500.mrna1_1;325	325	7.2851	5.825	5.8632	6.1305	6.0639	6.2252	6.2884	4.8263	5.1457	7.1443	6.3289	10.391	6.2681	6.0804	5.1934	6.0693	5.8336	4.9805	5.6636	7.0491	6.6256	6.2329	6.5129	6.3937	4.8395	4.2063	3.0566	4.6611	6.5253	6.6472	6.6932	6.4759	6.267	6.5024	4.7708	4.7597	5.8006	5.844	5.7382	4.9764	4.4336	4.5046	6.2968	5.847	5.8909	6.1485	5.3995	5.7573	5.0241	5.5151	5.7123	5.9086	8.2449	6.5035	5.9544	5.8058	5.3147	7.5353	6.2259	5.7363	5.9463	10.7396	5.8362	5.3448	5.5823	5.5333	7.1911	5.8758	7.9968	5.7753	5.7444	5.8736	8.1901	6.1054	6.4878	6.308	12.0558	6.9993	7.4808	6.366	5.3705	7.644	7.7116	10.7367
PF3D7_0511500.mrna1_1	PF3D7_0511500.mrna1_1;326	326	9.3038	5.8336	8.8305	6.7018	5.7049	7.3313	6.132	5.7908	6.5024	9.4025	6.8347	13.3377	6.5367	6.152	7.6695	5.0281	6.6686	5.2418	5.602	8.0736	7.4156	9.7447	5.9193	7.0504	6.6943	6.2409	6.8561	6.042	7.7341	8.0931	10.3869	4.4542	7.5415	7.218	6.1603	6.1892	5.7653	7.4846	6.7244	5.0431	8.593	6.2778	6.9856	7.6611	9.0193	8.6315	7.4269	6.5851	4.6479	6.5287	6.9325	6.948	10.1304	7.501	6.6326	9.208	5.0622	5.811	5.1144	6.83	8.0401	13.0936	9.6775	7.9318	9.162	7.9184	8.2555	7.3768	8.6042	5.7554	8.7534	5.191	6.8066	5.5509	7.8268	7.7844	13.2983	10.0908	8.6518	9.9463	7.5708	9.1929	10.2897	9.1834
PF3D7_0511500.mrna1_1	PF3D7_0511500.mrna1_1;327	327	9.9375	7.5338	5.7244	6.4866	6.4833	8.0142	6.1361	4.9658	7.0224	9.6622	5.7323	13.2597	6.5916	6.5717	7.6798	5.8128	6.9443	4.9841	5.3523	8.4978	7.1952	10.0052	6.1952	14.2566	7.4651	4.5078	5.5094	6.1952	8.2825	7.7553	10.1518	4.9837	13.7231	7.6651	5.79	5.3399	4.9336	7.0882	6.9829	8.3142	10.2978	5.6696	7.928	8.784	9.2535	8.5587	7.8782	6.2411	6.0885	7.749	6.5633	7.1236	9.8327	6.7381	7.6721	8.8815	5.8919	7.2943	6.6286	7.5331	7.0842	13.1587	8.5931	8.506	8.4081	7.5042	8.1984	6.9121	10.3045	7.0625	9.0153	6.013	7.2684	7.3099	7.8859	7.4724	13.6933	8.93	8.8485	9.3771	7.7167	9.0235	7.4289	10.2924
PF3D7_0511500.mrna1_1	PF3D7_0511500.mrna1_1;328	328	7.7388	6.5027	5.0483	6.3558	5.4036	5.9406	4.8782	5.3136	5.4429	8.1568	4.126	12.0487	6.2926	4.756	5.6865	5.7745	5.3288	5.0157	6.281	6.9039	7.0161	6.0253	6.1526	11.1282	6.233	1.5261	5.0108	6.038	7.0197	7.1928	6.6757	4.3023	10.8421	5.757	6.779	5.0215	5.5024	5.3628	6.6426	7.0847	6.7193	6.5215	6.0762	6.9948	6.8836	5.823	6.7305	5.9982	4.5644	6.0367	5.5683	5.7568	8.6621	6.8978	5.3916	5.1064	4.5601	6.3728	5.8999	6.0868	6.95	9.7661	5.9052	5.3198	5.4899	5.2055	6.3677	5.7431	8.1328	6.3275	6.2355	5.4624	6.6231	5.477	5.2791	6.4566	12.1004	6.8065	6.6084	6.2798	5.44	6.5486	6.57	8.0721
PF3D7_0511500.mrna1_1	PF3D7_0511500.mrna1_1;329	329	8.1948	5.5426	5.191	6.4704	5.438	6.4113	5.1371	5.2472	4.135	7.6898	5.0277	9.6987	4.8629	4.5783	5.8202	5.4131	5.4819	3.848	5.5125	6.9805	6.868	5.5404	7.6887	8.7929	5.4346	5.1739	4.7159	6.0376	6.224	6.8097	6.4373	5.0339	8.3278	6.2677	5.2623	3.6323	5.2203	5.6516	6.4504	5.2525	5.77	5.588	4.6496	5.4131	6.7264	5.4712	6.7222	6.4048	4.8575	6.0551	5.7745	5.4226	4.9035	7.1488	5.8384	5.6221	4.7285	5.9486	6.0275	4.8505	7.3037	6.785	5.8097	5.2491	5.8873	5.1322	2.7908	6.0101	9.7977	5.3509	5.013	5.5865	7.105	6.052	5.5308	5.4145	6.9426	7.4456	7.5521	5.9381	3.669	5.1835	5.9649	9.3608
PF3D7_0511500.mrna1_1	PF3D7_0511500.mrna1_1;330	330	6.5601	6.339	4.5856	6.6103	4.0661	7.3145	4.2943	4.9439	5.6112	6.8949	5.6516	10.0664	4.8339	3.2869	7.2287	6.0919	5.5978	4.3132	5.7013	7.0076	5.9561	6.2711	5.2188	7.4521	5.1603	5.0108	4.2165	5.9848	6.2627	5.8726	5.7929	5.0635	7.527	5.6191	5.4053	4.8001	4.8068	5.4168	6.6221	5.5441	6.8897	7.6952	4.7087	5.142	5.8768	4.2987	6.318	6.157	6.0043	4.9986	5.2902	4.4705	4.858	7.109	5.1599	5.4568	5.017	6.5633	5.8652	5.9006	5.8718	6.1293	5.5847	5.8128	3.488	5.2821	4.6576	5.8081	8.3176	4.8963	5.5163	5.0295	6.2176	5.7123	5.5125	5.9588	6.4341	5.394	6.7518	5.9593	5.0286	6.3846	6.5636	8.8838
PF3D7_0511500.mrna1_1	PF3D7_0511500.mrna1_1;331	331	6.943	5.3954	5.1558	6.5853	4.9054	5.4026	5.5564	4.5336	3.8748	7.1123	5.3851	5.4323	5.2418	5.558	6.0261	5.904	5.1094	2.6206	5.1703	6.6343	6.4116	6.5361	6.2288	6.7943	6.9848	4.1859	5.0144	5.516	6.6608	5.4705	6.7272	4.8288	7.039	5.8824	4.7576	3.8012	5.9001	5.532	6.4634	5.1481	5.3377	7.329	5.1989	5.4637	6.6446	5.436	6.0272	5.9376	4.7955	5.898	6.0481	5.7884	3.2555	6.1169	5.5068	5.3663	4.4963	6.2468	5.272	4.0461	5.6441	6.7581	5.3001	5.7142	6.2338	4.669	5.3802	5.6398	8.5785	5.7991	5.4067	5.7816	6.8803	4.8704	6.1861	5.8997	6.4336	6.0292	6.4376	6.2292	3.926	3.925	6.0817	8.3085
PF3D7_0511500.mrna1_1	PF3D7_0511500.mrna1_1;332	332	6.7263	6.2935	5.3656	5.7398	4.2087	5.6244	5.6885	5.0396	4.3992000000000004	6.5794	5.3291	5.4715	5.7175	3.7485	4.9896	5.5945	5.6548	4.6882	5.9993	7.0613	6.278	6.2145	5.5527	7.9456	4.2342	3.8817	5.0241	4.5765	6.5807	6.7223	7.1495	5.5314	7.9472	5.3885	4.4757	3.841	5.1631	5.7981	6.2475	5.3771	5.811	6.9956	5.4131	6.7331	5.8768	4.8395	6.09	5.8151	5.6197	5.972	6.0736	5.8736	4.4429	6.3978	5.4712	5.0488	5.4535	7.0856	5.61	4.306	5.0201	6.3129	5.1272	5.4232	4.0161	4.9777	5.2843	5.5472	8.5662	5.0836	4.2487	5.6047	7.3903	5.7988	5.8151	6.4353	6.6495	7.4257	6.8858	6.2797	4.3757	4.84	5.8555	8.3506
PF3D7_0511500.mrna1_1	PF3D7_0511500.mrna1_1;333	333	7.1419	6.5815	5.23	6.4622	3.5084	6.2106	5.7109	4.6696	3.3561	7.1138	5.9035	4.7208	5.6502	2.7377	5.3656	5.3226	7.1488	4.466	5.8048	6.6939	6.5735	6.2102	5.1477	9.2481	4.9397	3.3576	5.2273	4.0678	7.0197	6.4497	6.9266	4.4256	8.418	5.2895	5.862	5.0518	4.7634	5.14	5.5795	6.152	5.1831	5.1566	5.0184	5.5859	5.5677	5.2075	5.6118	6.4491	6.0137	6.4568	4.9098	5.5543	3.3132	6.2523	5.285	5.6809	4.9293	6.0034	5.3161	5.7774	6.1062	6.3635	5.8989	4.5441	6.0208	5.4403	5.375	5.406	8.7411	6.0407	5.4738	5.3071	6.5736	5.3875	5.8741	5.1424	6.8716	6.7875	6.2943	6.8621	5.5549	5.5438	6.1619	7.4975
PF3D7_0511500.mrna1_1	PF3D7_0511500.mrna1_1;334	334	6.8063	6.0993	6.5223	6.0237	5.1227	6.0868	6.1475	5.0832	4.8298	6.9094	6.1085	5.922	5.3628	4.7164	4.8714	5.8704	5.9069	4.3806	5.4883	6.8507	6.0455	6.8403	5.0347	9.0257	6.4919	4.5644	4.7829	5.1457	7.1717	6.8084	6.561	3.9079	8.843	6.3878	5.5692	4.116	5.2234	5.26	5.8875	4.7398	5.8652	4.8405	5.8699	5.238	5.5717	5.5245	5.3858	6.1697	3.6005	6.6552	5.3023	5.3913	4.6223	6.4261	5.4033	4.4614	4.8309	6.5595	5.843	4.8048	6.2508	6.8539	6.2063	5.582	5.5859	4.6094	5.1875	5.3872	8.2833	5.1938	5.0014	5.627	7.1472	5.8427	5.5354	5.9966	6.2741	6.9171	6.2491	6.6463	5.2415	3.8856	6.0529	7.6067
PF3D7_0511500.mrna1_1	PF3D7_0511500.mrna1_1;335	335	9.5124	5.7344	5.6831	5.5236	4.9444	7.5306	5.9083	6.8807	4.8565	9.557	7.2705	6.4281	6.1367	5.6226	7.5753	5.6334	6.4769	4.9887	5.5801	7.4979	9.4711	5.6699	6.4291	12.5981	5.4253	4.2403	4.4783	5.7732	7.3924	9.428	6.4853	5.8711	11.8499	6.3261	4.5607	4.9841	4.6194	7.6354	6.4886	7.3287	8.1706	5.4819	5.9609	5.4893	8.7352	4.5777	8.887	5.0875	7.4367	7.2397	5.682	5.7921	4.6673	10.1057	7.3723	5.332	5.5711	7.1226	6.5636	6.3194	6.5214	6.4205	5.8357	4.2265	7.2747	5.7947	4.504	4.5198	7.5248	8.0521	6.9729	4.9955	7.4759	6.7812	6.7435	5.9841	5.9649	4.4783	6.3029	8.3563	6.2114	5.7249	6.3187	7.1888
PF3D7_0511500.mrna1_1	PF3D7_0511500.mrna1_1;336	336	9.5383	7.2764	5.98	6.3963	5.0161	5.1289	6.2085	6.463	5.4087	9.4895	7.0811	5.2315	5.7257	5.1102	6.0798	6.334	7.1379	2.5311	5.2898	6.9597	9.2593	5.0587	6.7917	12.9548	5.5555	7.6343	5.4718	5.5898	7.3837	9.6821	7.081	5.9866	12.3328	6.2139	5.3125	5.2832	3.4436	7.4793	6.0936	6.784	7.659	4.943	5.6229	5.8382	9.2333	7.6038	8.1876	6.1064	7.1198	7.3247	5.8171	5.6806	3.8278	8.2245	5.6784	7.7089	6.1461	7.0782	5.4416	6.6231	6.1276	7.0301	6.5248	6.1198	7.8098	5.0807	5.5014	5.8432	8.1044	6.1867	6.804	5.8102	6.7845	5.8709	6.7094	6.2996	6.552	6.6137	6.0616	8.9257	4.079	5.7538	6.9378	7.8813
PF3D7_0511500.mrna1_1	PF3D7_0511500.mrna1_1;337	337	7.998	6.3131	5.2016	5.1623	5.0041	4.9644	5.6129	4.9088	4.3519	8.1085	6.7815	4.8089	4.6229	4.9809	5.7129	4.5304	5.6954	5.1144	5.4806	6.9249	5.8291	6.0141	4.6177	10.4508	4.7317	5.1914	4.2735	4.8079	7.1041	6.6578	6.4833	4.7317	9.8255	4.8079	4.3625	5.1428	4.0695	5.2887	6.0137	5.5577	5.6812	4.5789	5.44	4.2487	5.8515	6.2265	6.6792	5.8336	5.9253	5.9267	4.7247	5.4767	4.2965	6.745	5.2044	6.1443	5.7309	6.4062	4.7425	5.2411	6.3794	5.6264	5.7949	5.5686	5.5999	5.1301	5.4077	5.8632	7.7464	5.5814	6.2005	5.328	5.5567	4.9045	5.9112	5.7024	6.6188	6.071	6.204	5.9825	5.1202	4.7197	5.89	7.5277
PF3D7_0511500.mrna1_1	PF3D7_0511500.mrna1_1;338	338	9.2813	6.0575	5.4542	5.5494	4.5515	5.7279	6.5301	7.322	4.5686	9.0116	6.8028	5.4986	5.6533	4.5928	4.7682	5.8743	7.6653	5.1342	4.8679	7.5491	8.5855	5.0862	5.5653	10.3252	5.1094	3.9533	5.8664	5.5151	7.6979	9.0067	6.5671	5.4128	9.8035	5.121	5.3143	5.4679	5.1424	5.6772	6.5041	6.7806	7.5915	4.7645	5.1546	5.3445	8.8451	5.8374	7.275	5.3183	6.37	7.5147	5.634	4.9941	4.5595	7.6698	5.4718	6.1379	5.0246	6.1633	5.7586	6.4911	5.8334	6.4104	6.3264	5.6398	5.2012	5.7195	4.7208	5.9584	7.3104	5.7035	6.2703	5.0308	7.134	6.25	6.7467	5.8056	6.6163	5.6421	6.3695	6.5755	4.4614	4.2172	6.1713	7.4345
PF3D7_0511500.mrna1_1	PF3D7_0511500.mrna1_1;339	339	7.1989	5.8684	6.0186	6.0161	5.1453	5.4637	5.6177	4.565	4.7887	6.133	5.5683	6.7614	6.0512	5.144	5.9146	5.3551	5.9067	6.6181	5.354	6.6219	6.2079	6.3393	4.8324	6.3689	5.6991	4.0892	4.0942	5.3667	6.8189	6.1058	6.8861	5.5138	6.5747	5.4499	5.4679	4.3576	5.7369	5.6014	6.7979	4.649	8.1263	5.4799	4.6938	5.9736	4.5267	5.2475	6.691	5.8017	4.1489	5.7358	6.0457	4.8831	4.5141	6.2583	5.0215	5.2517	5.3951	5.7869	5.2784	5.218	5.9722	5.8841	5.7131	6.134	5.1639	5.6097	4.6398	5.6533	7.0946	5.4416	5.2071	4.7027	6.258	5.0768	5.4426	5.8657	6.5486	5.7137	5.8955	5.5641	3.5173	4.8089	6.9009	6.5276
PF3D7_0511500.mrna1_1	PF3D7_0511500.mrna1_1;340	340	6.6166	5.2453	5.3526	5.6253	5.3551	4.9528	5.135	5.5889	3.8176	6.3494	5.6355	5.1667	6.0942	3.7225	4.8384	4.7819	5.7926	3.6803	4.7296	6.5535	7.0501	6.2977	4.3625	5.6389	5.7576	3.7093	4.4443	5.6253	6.1999	7.0514	6.7606	4.6264	6.5998	5.5984	5.2776	4.4867	5.0802	4.9896	6.3187	5.9324	5.517	4.3625	4.6288	5.4236	5.3771	5.0862	5.07	6.0934	4.7887	5.5354	5.4346	5.6679	4.26	6.4333	4.8768	5.2664	5.1383	5.4922	4.6882	4.9136	6.1987	6.2363	4.3082	5.0405	4.7268	4.6118	5.2456	5.9841	7.2028	5.5601	4.4931	5.3455	6.5635	5.5835	5.6091	5.1855	6.4123	6.2336	6.5196	5.6485	5.0505	5.7068	5.7586	8.4815
PF3D7_0511500.mrna1_1	PF3D7_0511500.mrna1_1;341	341	6.8699	6.3142	5.9069	6.4691	5.7032	5.2679	4.3103	5.5289	3.6633	7.0311	5.9083	5.8741	6.1274	4.4236	5.6299	5.9551	5.582	4.4216	6.1469	7.2699	6.3423	6.4902	5.4152	6.9556	5.877	5.2277	4.4692	5.2828	6.3161	6.4494	7.3458	4.7645	7.0261	5.7247	5.3298	5.4067	4.6628	5.281	6.8562	5.2776	7.3143	5.7856	4.8253	6.098	6.2884	5.0657	5.9614	7.5467	4.8972	5.1338	4.0687	5.0553	5.0099	5.7936	4.3951	5.0488	4.6611	6.729	6.1408	5.7186	6.7129	6.5761	5.3688	5.6707	6.0137	5.5091	3.7527	6.0259	6.4832	5.4121	4.3576	5.8629	6.9021	5.4799	6.7867	6.5929	6.9928	6.9497	6.7821	6.4689	5.5342	5.1815	5.8758	7.5928
PF3D7_0511500.mrna1_1	PF3D7_0511500.mrna1_1;342	342	6.5709	5.8844	5.332	5.2261	5.4043	4.9672	5.9167	5.1611	4.4443	6.5895	5.5795	4.4403	5.272	4.9411	5.1048	5.2365	5.6676	5.3212	5.4692	7.1701	5.9444	6.7296	4.4757	6.304	5.0422	5.1094	4.6713	5.5151	6.9012	6.407	6.4403	5.1056	6.8836	5.6424	4.95	5.0152	5.546	5.1851	5.3494	2.729	4.4634	5.0076	5.211	5.5871	5.1064	3.848	5.9977	5.6817	5.9253	2.9653	5.6064	5.6719	3.4449	6.6703	5.033	3.8629	5.1683	5.7238	5.1526	6.0092	6.4146	6.0959	4.9745	5.2585	5.0255	5.98	5.6097	4.7285	7.6154	5.2184	5.1894	5.4611	6.7338	5.1969	5.9621	6.1412	6.6231	5.9651	6.8886	5.6378	4.9805	4.8222	5.8802	8.0572
PF3D7_0511500.mrna1_1	PF3D7_0511500.mrna1_1;343	343	6.925	5.8352	5.9239	6.0152	5.0175	5.7866	5.4848	4.7274	3.7049	7.0561	5.6479	4.9174	5.7514	4.1707	5.0849	5.0531	6.2104	5.0356	5.9011	7.2127	6.3773	6.3487	5.6014	6.5517	6.9838	5.1502	5.5877	5.4928	6.7141	6.441	6.3167	5.0246	6.0885	7.1337	5.2939	3.8339	4.7015	5.278	6.65	4.3384	4.9718	5.8861	5.3978	5.8577	5.6996	5.0215	5.9138	6.3607	5.6156	5.0466	5.7856	5.6733	3.5385	5.9528	5.1102	5.5705	4.6188	6.7275	5.9348	5.7674	6.5797	6.5228	5.2687	6.0475	5.5106	6.0446	5.6968	5.3789	7.6253	4.3716	4.2623	5.5817	6.8287	4.8435	6.5243	6.8807	6.8581	6.6056	6.6913	5.4634	6.1896	4.5198	6.2071	7.487
PF3D7_0511500.mrna1_1	PF3D7_0511500.mrna1_1;344	344	8.2895	6.4224	5.4861	6.0828	4.7225	5.0934	6.8555	4.717	2.9411	7.8082	5.1144	5.9174	5.8045	4.9369	4.7082	8.1884	5.5367	4.7458	6.2135	7.1425	6.4428	6.1609	5.6596	7.3168	7.918	5.4482	4.0505	4.5286	5.9463	6.5817	6.5097	4.7565	7.172	8.0064	4.9326	5.1938	4.9392	5.6188	5.9607	5.9595	4.7344	9.2118	6.1352	7.0897	6.846	2.9336	6.0228	5.811	5.7038	5.7549	6.1999	5.9885	4.2219	6.0468	3.4087	3.3291	5.5385	5.691	6.2219	5.2906	7.2928	6.9746	5.844	5.5744	5.3092	7.6873	4.7082	6.0448	6.7251	5.4135	5.7035	5.9093	7.1087	5.6185	5.5738	6.7754	6.7351	6.8537	6.6251	6.0201	7.8976	4.3241	6.2451	8.5009
PF3D7_0511500.mrna1_1	PF3D7_0511500.mrna1_1;345	345	6.3284	6.1753	5.8094	5.8844	5.2254	5.7785	6.1338	4.9001	5.1085	6.782	5.6574	5.6602	6.029	3.4101	4.5204	6.243	5.9181	4.7301	5.0947	7.1892	6.0555	6.666	5.4538	6.1671	6.0464	4.9727	3.7268	5.0579	7.0895	6.3674	7.2314	4.4323	6.3577	7.3306	5.496	4.8104	5.6223	6.0596	5.4313	5.5607	4.8841	8.8074	5.9392	7.1929	5.2976	3.9505	5.7195	6.2477	5.246	5.3957	5.8982	6.1311	4.1579	5.6061	4.9887	5.4525	4.4601	6.8669	5.7225	5.3878	6.2315	6.0819	7.3441	5.1297	5.7684	5.5429	5.3992000000000004	5.8212	7.7567	5.3187	5.3875	5.5601	6.9665	5.1027	6.1709	5.6952	6.6502	6.8734	6.944	6.1438	5.3978	5.527	6.5717	7.7557
PF3D7_0511500.mrna1_1	PF3D7_0511500.mrna1_1;346	346	7.4069	8.5606	6.2458	7.7253	5.4236	6.1008	8.7139	7.4751	6.9116	8.3203	6.1681	8.3675	7.9847	6.1094	6.4106	9.2802	7.708	6.9485	7.381	9.5065	9.191	8.817	6.6121	10.7428	8.5169	4.7538	7.8143	6.8524	10.0569	9.1021	10.744	5.4679	10.3045	8.7659	4.8963	8.2933	6.0286	6.5419	7.339	7.903	7.1741	10.8459	9.1908	10.9781	7.5421	6.7253	6.5407	7.4816	5.2824	9.3086	6.9998	10.1865	6.496	7.3794	6.1739	5.9921	5.7605	6.6088	7.3684	6.7093	5.5738	8.7925	11.0971	6.9866	8.0947	5.9702	6.2895	8.5949	6.8208	6.9519	5.6421	5.8158	8.0473	7.4765	6.6692	6.7021	9.311	8.9362	8.5077	9.4119	7.7413	6.8417	9.0318	7.4608
PF3D7_0511500.mrna1_1	PF3D7_0511500.mrna1_1;347	347	7.2931	6.4045	6.1404	6.1839	4.5154	5.922	6.4464	4.5198	5.3323	7.5048	5.582	6.2645	5.0492	4.5662	3.9644	7.2716	5.7096	5.7164	5.251	7.3315	6.225	6.4832	5.3438	6.9906	8.1166	3.8237	4.8207	5.6407	6.9116	6.4861	6.2054	4.7104	7.49	7.4898	5.4967	5.4182	5.9427	5.5521	5.5747	5.4744	5.8012	9.929	6.3544	8.1461	6.5113	3.7887	6.0076	5.3754	5.5635	5.1855	6.3818	5.5229	4.2713	7.4325	4.5546	4.4699	5.3455	6.297	5.8878	5.0583	5.5046	6.906	7.2156	5.8718	6.3282	4.5583	5.005	5.7046	8.1663	4.9523	4.6282	5.5922	7.552	5.383	5.7442	5.7293	6.7811	7.399	6.947	6.6947	5.0413	4.2502	6.5555	8.4292
PF3D7_0511500.mrna1_1	PF3D7_0511500.mrna1_1;348	348	7.2181	6.191	6.9357	5.9674	5.5251	5.0622	8.3334	5.8084	4.2188	6.592	5.5444	6.2935	6.3132	3.8992	5.5987	8.0942	6.7935	4.4627	5.4246	7.1022	6.321	6.3219	8.3481	8.1951	7.8239	4.2705	4.7602	7.2374	8.2399	7.6446	6.6288	7.0622	8.3325	8.297	5.2525	6.3225	5.0596	5.3639	5.6436	5.0255	4.7049	10.5426	7.1492000000000004	9.8592	6.373	5.073	5.9385	7.397	4.905	6.7572	6.7175	6.745	5.021	6.4291	4.8629	4.853	4.441	6.451	6.0868	5.0374	5.8997	6.2965	8.2688	5.8359	5.3916	5.98	5.8951	7.3625	8.132	5.5279	5.5613	4.7458	7.4849	6.4077	7.0966	6.1799	7.0587	8.6094	7.5364	7.0644	5.4403	4.8768	7.6264	8.1493
PF3D7_0511500.mrna1_1	PF3D7_0511500.mrna1_1;349	349	8.6306	9.363	6.4807	8.9629	6.7392	7.8848	10.1404	9.2953	6.8276	8.763	7.4274	9.6071	7.8456	6.5636	8.0431	10.7488	8.2703	7.5681	7.7323	10.1534	9.9397	9.3359	7.5158	9.1841	9.2861	8.298	7.8015	7.4365	10.9011	9.8034	11.125	7.7993	9.4594	9.1863	8.44	8.4844	7.4117	7.4325	8.7979	8.3986	9.0884	11.5039	9.7728	11.6094	8.158	7.2934	7.5298	8.3894	6.5452	9.3643	7.6842	10.3054	6.7071	8.2806	7.143	7.2873	5.2806	7.6567	13.3353	10.3284	7.5903	9.3998	11.786	9.0292	9.3164	7.7121	6.4043	9.2623	8.1203	8.6477	7.6702	7.166	9.2892	13.5129	10.137	8.0487	9.7478	10.4921	9.7368	10.2458	8.6945	7.9049	9.8102	8.6746
PF3D7_0511500.mrna1_1	PF3D7_0511500.mrna1_1;350	350	8.5601	7.5833	7.1249	8.9066	5.6679	7.4095	11.2092	8.5276	6.805	8.2166	6.4547	8.5663	9.2416	5.5138	7.1829	11.7456	8.6351	6.8057	6.1936	11.1736	8.6975	9.4845	7.5815	8.8258	9.3402	8.0185	7.5527	7.8807	11.8253	10.8574	11.469	7.1794	9.9111	9.2243	7.8287	9.3611	6.765	6.0762	8.3612	8.0553	6.3523	11.6449	10.1768	11.6938	8.6993	6.7075	6.0807	8.5997	6.5661	10.4401	8.3779	11.1516	6.9063	7.9304	6.441	7.1624	5.5862	7.7738	7.9497	10.0061	7.9547	9.466	11.1259	9.0878	8.1786	8.1896	6.9713	9.613	9.7592	5.9177	7.039	7.0494	8.8458	7.6419	10.3517	8.1983	9.6422	10.4781	9.9442	9.5226	8.3167	7.8202	9.601	9.639
PF3D7_0511500.mrna1_1	PF3D7_0511500.mrna1_1;351	351	8.2475	8.1187	7.5747	9.5776	5.7255	6.5708	10.7368	9.0125	7.4468	7.8383	6.0889	8.3841	10.2033	5.8577	6.5118	11.4221	8.9171	8.7155	6.263	9.8853	9.3819	10.0298	7.8338	8.7004	9.0015	8.391	8.0134	8.1806	10.8121	10.654	11.7679	7.4432	9.5004	9.0208	7.6352	9.3022	6.9391	7.1173	6.9007	8.6151	5.487	11.518	10.3005	12.0543	8.4384	6.2273	6.2604	8.3041	7.0565	10.5215	8.5985	11.4669	6.6833	8.6356	5.4456	6.1518	5.3649	9.1242	7.4279	10.7148	8.291	11.0296	10.8619	8.6614	8.8379	9.0652	6.1502	9.2673	9.3754	6.1546	7.349	6.723	9.6715	7.6313	10.5721	8.596	10.8583	10.1793	10.0656	9.3401	9.2511	6.7525	9.9193	9.2583
PF3D7_0511500.mrna1_1	PF3D7_0511500.mrna1_1;352	352	8.6252	7.5052	6.9735	9.7486	5.9572	6.0193	10.2119	8.3665	6.5567	8.1157	6.3572	8.5662	10.6738	6.4702	6.2919	9.233	8.1679	6.8175	6.8759	9.6827	8.8651	9.9637	7.5873	9.1632	8.602	8.8988	7.1752	9.4898	9.8706	10.906	11.6652	7.7627	9.4478	9.3563	7.7457	8.9609	6.4733	5.8192	7.1773	7.2286	6.3429	11.4787	10.1484	11.8376	8.2512	6.6548	6.0063	8.642	6.8355	10.4314	8.645	10.6585	7.2159	8.5731	5.4165	7.0228	5.7151	9.0343	7.7497	10.1383	8.3554	10.3945	10.1161	8.748	8.9886	9.2586	6.7804	9.5392	9.1475	6.5195	7.4811	6.5444	9.4138	7.6808	9.8653	8.1456	10.4239	9.9234000000000009	10.0407	10.1731	9.0507	6.4718	9.9743	9.6031
PF3D7_0511500.mrna1_1	PF3D7_0511500.mrna1_1;353	353	8.8252	8.9237	7.3789	8.5152	5.3208	8.0335	6.4133	7.9681	4.7131	9.3896	5.9584	9.2327	7.9609	5.0184	7.5447	7.219	7.8335	6.4068	6.779	7.6336	9.5842	6.2199	8.1096	11.3827	6.5987	8.124	6.9933	6.8437	8.2604	9.4804	9.2298	8.0067	11.0009	6.7479	7.8361	8.8693	6.9613	6.5948	9.3333	8.7131	6.3546	7.5758	6.5322	7.315	7.9817	7.1967	6.9671	8.6513	7.1584	9.4987	8.6837	10.1861	7.5817	7.6095	7.7011	6.3681	5.5043	7.1215	5.4429	7.3296	7.0277	11.683	10.5818	8.9825	8.887	7.1935	6.7541	9.2846	7.3815	8.6973	7.3105	6.9958	8.8594	6.7477	8.1357	7.3436	11.8512	10.2271	9.8506	9.9922	7.6115	8.0623	10.0293	7.8285
PF3D7_0511500.mrna1_1	PF3D7_0511500.mrna1_1;354	354	8.6083	8.1791	7.2226	9.5941	5.6565	7.4643	6.7153	7.5418	5.1338	9.2821	5.983	10.0039	8.8495	5.488	7.3153	7.1617	7.086	7.4542	7.5703	7.1716	11.9805	6.3356	8.7697	11.1891	4.8495	8.6791	6.1683	8.5906	7.581	11.133	9.4054	8.7396	11.1495	6.1363	7.4376	7.2022	8.2267	8.8611	8.6651	7.4078	10.0228	6.134	5.9991	8.4004	8.3013	6.8119	8.8275	8.7634	12.1666	10.3565	7.7077	7.2645	12.0441	8.3175	7.6415	5.9812	8.2451	8.9157	6.359	7.2494	8.188	8.2025	10.8347	13.9337	8.2441	8.5204	7.3821	10.0648	7.1459	8.7874	6.8803	8.3572	9.5588	7.7416	7.9362	8.1968	9.348	10.0287	14.0791	9.2042	8.6146	8.3701	10.6605	5.9773
PF3D7_0511500.mrna1_1	PF3D7_0511500.mrna1_1;355	355	8.1128	7.278	6.4002	7.3053	5.3423	8.1195	6.9198	7.944	4.0832	8.4273	6.6949	10.1353	6.4024	4.8099	8.0793	6.5546	7.9138	6.8115	5.9725	7.8685	8.1865	6.5292	8.2784	11.4472	6.8895	7.1996	7.5948	5.6299	8.2345	8.2494	9.295	7.6131	11.0719	6.5503	7.1239	7.8688	9.9656	8.2564	6.585	7.2166	7.8395	7.3382	6.9205	8.2537	7.3161	6.6855	8.2626	6.6365	6.6936	9.4245	7.3716	6.7035	4.8605	7.7	8.4194	6.2112	6.9511	9.4382	6.297	6.7658	8.6702	8.0433	9.0133	8.3323	7.9414	7.047	7.2507	10.2113	7.967	8.8455	6.9034	7.8701	9.8946	7.1213	7.5698	8.5896	9.0722	8.9073	9.9324	8.8839	7.5556	8.3539	10.4283	6.4439
PF3D7_0511500.mrna1_1	PF3D7_0511500.mrna1_1;356	356	8.0471	6.8499	5.8115	6.1278	5.3796	6.8296	6.7987	7.1575	2.6554	7.8335	5.7268	10	6.5048	5.5573	9.5971	6.9641	6.6851	6.1406	5.7631	6.4543	8.4623	6.0682	7.4478	11.3883	5.4989	7.2761	6.9974	5.6809	7.3492	8.2602	9.1045	7.6368	10.6643	5.8785	7.0973	6.646	7.4855	9.7809	7.3394	6.275	8.1184	7.535	6.1896	7.891	6.9464	5.8572	9.3985	6.7812	6.2653	8.7619	9.2159	5.8873	4.5223	7.2461	8.1122	4.9439	6.8831	6.067	5.7546	7.4463	8.3523	10.2485	8.2354	6.4082	7.033	7.5177	7.1457	6.544	6.6779	8.6356	5.9775	7.3696	8.311	7.0307	7.6047	8.1918	9.1982	7.7482	7.5095	7.8953	7.9141	8.5113	6.5438	8.3393
PF3D7_0511500.mrna1_1	PF3D7_0511500.mrna1_1;357	357	8.231	6.8983	6.5824	7.3219	6.0358	7.0635	6.4182	6.5767	5.0858	8.2063	6.9478	7.644	7.5489	5.7581	7.1936	7.0155	7.2829	6.5981	6.0197	7.0959	9.015	6.0369	8.301	11.1798	5.8532	9.3863	6.7552	5.8278	6.6695	7.7953	8.9484	8.4685	10.9289	6.5262	8.2819	6.846	8.0945	10.5947	6.7887	6.1597	6.8227	6.3087	5.5662	6.7231	8.0849	6.0396	10.2878	6.8771	7.4574	8.9465	6.7	6.5764	6.5724	7.9819	8.8696	5.6384	6.5062	7.0989	7.4081	6.5421	9.5236	11.0771	8.4054	6.5531	7.2731	6.2643	6.3674	5.7015	7.153	9.1106	5.6574	6.9562	8.1733	6.8819	7.8323	9.374	11.1538	7.687	8.4517	8.1423	6.7815	7.7807	6.2085	6.9906
PF3D7_0511500.mrna1_1	PF3D7_0511500.mrna1_1;358	358	8.42	7.7216	7.8124	12.2635	6.1639	8.0496	6.8858	7.0148	5.191	8.7697	10.5732	8.2158	12.462	4.7436	8.9193	8.626	7.3362	6.8925	7.2224	12.5053	8.2816	6.4145	9.0003	11.1415	5.9738	7.7895	7.6509	10.6816	12.5171	7.7272	8.7773	9.0229	10.7001	5.2555	8.1324	8.3601	7.4198	11.0665	8.9157	7.5286	9.3712	7.6695	6.8036	7.8132	8.3069	7.48	9.9322	10.1022	5.1469	8.7631	8.8713	9.1249	7.3115	8.8186	10.4199	7.1244	10.5863	7.2614	6.7392	7.0465	7.4878	12.9178	9.5822	7.8985	7.8652	8.2903	9.5423	6.1853	8.4837	9.5101	6.114	10.0627	8.7435	7.4232	7.5556	7.5986	12.7532	9.3504	8.6876	8.3386	8.7772	10.1627	7.3593	7.8457
PF3D7_0511500.mrna1_1	PF3D7_0511500.mrna1_1;359	359	7.0801	6.1426	8.6018	9.4048	5.2898	6.4727	5.7934	5.9083	4.1827	7.7932	8.1742	5.1276	9.5833	4.3306	7.2265	6.1125	5.7175	5.1985	7.8462	9.4665	6.2304	5.0426	7.0963	11.3518	5.599	5.9191	5.6977	8.3413	9.3561	6.7174	6.9824	7.1242	10.5977	5.858	6.4012	5.9413	5.9071	9.8631	6.7678	4.1906	4.4718	6.3964	5.8632	5.2403	6.6181	7.0278	10.1869	5.9923	5.3747	8.628	5.7463	7.5957	6.4555	6.9717	7.8206	7.3991	7.5307	7.5378	6.5	7.5549	7.7819	11.2532	7.6207	7.5614	7.1213	5.1859	8.7355	5.6135	6.8171	6.9607	6.7845	8.2882	8.8951	6.0402	7.8265	7.8323	11.2885	6.5333	8.8984	7.2293	6.3618	8.7918	5.223	6.9034
PF3D7_0511500.mrna1_1	PF3D7_0511500.mrna1_1;360	360	5.969	6.3496	5.3284	9.0981	3.3291	5.9042	6.776	5.1799	4.2517	6.1637	8.3447	5.602	9.8582	3.557	6.4912	8.2784	5.7002	4.2441	4.4515	9.474	6.72	4.5832	6.8104	11.398	5.3063	6.9459	6.3462	7.6776	9.0712	6.6067	6.2608	7.1684	10.9216	5.5148	6.8249	6.8454	6.0785	10.5673	6.2447	5.2761	2.121	6.8809	4.5741	5.5211	6.5396	6.1239	10.0752	6.4714	4.3089	8.6763	4.8125	8.4827	5.2048	7.4585	9.7946	5.114	7.6008	6.5484	5.3041	6.5487	5.4783	10.7861	7.8693	6.4253	6.1669	6.0356	9.4562	4.6559	6.9916	9.0967	4.8802	8.363	7.9364	5.3561	6.763	6.0457	10.8474	6.6852	7.7283	6.7702	6.3094	9.6933	5.5925	5.8963
PF3D7_0511500.mrna1_1	PF3D7_0511500.mrna1_1;361	361	6.8188	5.726	6.3311	9.8498	3.1763	6.5975	5.6118	5.3248	2.9146	7.1382	8.4412	5.1743	9.875	3.2203	7.1804	5.8032	5.6191	6.2445	5.3796	8.992	7.5686	5.4306	8.1608	11.413	6.0665	6.0505	4.9709	7.9544	9.1035	7.3835	7.2105	7.1642	10.3716	6.029	6.3696	5.3937	5.5756	9.6917	6.6819	5.5598	5.0063	6.3103	6.4258	5.5765	6.4406	6.738	9.9759	7.8029	6.0239	8.4128	6.2315	8.0243	7.5539	7.0131	9.4053	3.7687	8.3045	5.7903	5.8919	6.2547	6.9932	11.1933	8.127	6.4194	6.51	6.561	8.6135	6.5264	6.7574	9.3933	5.359	9.1021	7.2646	4.9887	7.3666	6.3268	11.2281	7.2404	8.3052	7.49	5.5656	8.6304	6.9042	6.3524
PF3D7_0511500.mrna1_1	PF3D7_0511500.mrna1_1;362	362	6.6339	5.7616	6.4611	10.276	4.8278	6.217	6.0682	4.9284	3.8982	6.7141	9.0518	4.8943	10.2799	3.5583	7.3397	7.0119	5.3604	5.2746	6.747	9.4625	7.7769	4.8817	7.3096	9.8403	5.6197	5.2653	6.7015	7.9664	9.2658	6.6414	6.9474	6.5232	9.6918	5.7538	5.0063	7.0277	7.3701	8.327	13.2368	5.5789	5.9009	6.7511	5.347	4.5957	6.1922	6.851	9.3138	13.3987	5.9284	7.3292	5.825	7.9435	7.118	6.7297	9.5766	7.5093	8.8678	6.7262	7.0223	5.8104	7.3204	11.7976	7.8499	7.4251	8.8049	6.5755	8.1144	5.6938	5.5138	9.6841	6.5415	8.6533	7.9387	4.4423	7.009	6.4264	11.6145	6.8265	8.8906	7.3477	6.5689	8.4005	4.2396	6.0594
PF3D7_0511500.mrna1_1	PF3D7_0511500.mrna1_1;363	363	7.104	5.9889	6.8633	10.3483	4.6594	6.2987	6.1029	6.1477	4.0772	7.6592	10.2289	5.0259	10.4641	4.7882	8.3548	7.4965	5.796	5.5705	6.278	10.5051	7.9531	5.5509	6.9195	9.6605	6.4491	5.5435	5.4239	8.9238	10.7296	7.0951	6.5272	6.8637	8.9856	6.4647	6.193	6.4373	5.3872	10.4719	13.3066	5.522	6.9125	6.1014	3.847	5.266	6.6388	5.4832	10.3301	13.66	3.9882	6.1008	5.1767	8.2652	6.957	7.3833	9.6101	4.3896	9.5249	6.7376	6.356	5.7046	6.4741	11.6252	8.1615	7.4341	7.0085	6.1781	7.901	5.5361	5.5901	9.7528	5.5311	9.2928	7.6076	5.0841	6.9669	6.1295	11.658	7.1808	8.1554	7.6656	5.3764	8.4714	5.8686	6.635
PF3D7_0511500.mrna1_1	PF3D7_0511500.mrna1_1;364	364	6.472	8.4785	5.8572	9.4231	8.3318	6.9247	5.8457	5.0228	7.9071	7.6158	9.1915	7.6262	9.5796	8.6352	6.9766	7.2401	5.2292	6.4687	4.9189	9.1876	7.6813	5.813	5.9653	6.4885	5.5625	4.5122	5.438	6.7696	9.068	7.2423	6.4762	5.6582	6.5251	6.009	4.4803	5.0708	7.8059	7.6623	13.7589	7.4876	11.2165	6.0123	5.2052	5.3103	6.3526	5.8298	7.4011	13.875	6.0369	5.5157	5.8557	6.4525	6.7622	6.5636	9.5399	6.3007	9.316	7.5305	6.5461	6.8427	7.7712	12.6884	8.4193	6.8027	7.0766	6.261	6.7897	8.1844	6.8048	10.7384	5.1469	8.4704	8.6167	5.9243	7.2414	6.6073	12.9073	6.8655	7.4471	7.9274	5.7071	7.1682	6.8436	4.5122
PF3D7_0511500.mrna1_1	PF3D7_0511500.mrna1_1;365	365	7.2039	6.3461	5.128	9.105	4.5898	6.4959	5.8329	4.2638	3.306	7.2988	8.9113	5.7371	9.8911	4.5644	6.972	6.979	5.9575	5.8086	5.0206	9.4389	7.5336	5.8467	5.9766	5.0422	5.0802	5.4356	6.2332	7.0484	9.2977	6.6125	8.0547	5.7698	5.8492	5.4323	5.0997	5.4806	4.2403	7.4671	13.5779	6.4853	6.4893	6.0117	5.704	5.3565	6.816	4.433	7.983	13.6592	5.0951	6.2863	4.889	7.492	5.2954	6.0464	9.6935	5.1735	9.2336	7.8003	6.3821	6.2694	5.4565	10.6714	9.8275	7.1677	7.3027	5.9616	7.5051	5.6188	5.5543	10.3979	5.0862	8.9884	8.4325	5.2106	7.806	6.9637	11.0978	7.0401	8.5483	8.1089	5.8283	7.4787	5.8497	6.0792
PF3D7_0511500.mrna1_1	PF3D7_0511500.mrna1_1;366	366	6.8987	6.2771	6.1871	7.7871	4.3785	5.9217	5.4009	5.2028	5.3434	7.0508	7.6311	6.6457	7.4946	5.3298	6.5206	6.0792	5.5798	6.4338	4.6616	7.9192	7.3332	4.9288	6.777	5.9134	5.4689	6.9715	5.6554	5.9507	8.2679	7.1791	6.6781	6.4107	6.694	6.0785	5.3702	4.0295	5.2036	7.455	13.8208	5.5981	5.0422	5.101	5.4944	7.0437	5.9212	6.2163	7.1581	13.7144	5.7279	6.4212	6.1799	6.6509	5.0268	6.9279	9.1892	5.5033	8.3398	6.2464	6.6805	6.1703	5.746	9.2262	7.1466	6.8355	7.2479	5.5385	6.1851	5.7301	7.8221	10.0005	5.121	8.1476	7.6352	6.3368	7.1813	6.9765	9.0855	6.625	7.1176	7.7401	6.0332	6.266	6.9717	6.8995
PF3D7_0511500.mrna1_1	PF3D7_0511500.mrna1_1;367	367	7.3609	6.6598	5.77	9.4631	5.4902	5.599	5.8897	4.975	3.729	7.7223	9.4949	5.3136	9.3368	5.4084	6.8251	5.8868	5.8634	6.8949	4.6485	10.2773	8.0664	5.2898	5.9322	6.5547	5.9784	6.1757	5.7153	7.9457	9.9756	6.578	6.0237	5.0233	6.0807	7.0606	5.3341	6.297	5.2246	7.1589	13.8954	6.6493	4.6358	6.1146	4.541	5.2491	6.4515	4.4548	7.8626	13.9398	4.9364	6.5549	4.9016	7.9499	6.035	6.4079	10.819	4.9616	8.8307	8.095	6.9003	6.4832	5.4588	9.9713	8.5199	7.4083	8.6222	6.1558	8.3788	5.009	7.285	10.8114	5.922	8.9077	8.6544	5.8181	7.8803	5.1743	9.9583	6.2632	8.3037	9.2706	5.3129	8.4645	6.2329	6.1653
PF3D7_0511500.mrna1_1	PF3D7_0511500.mrna1_1;368	368	7.1948	7.3054	5.4845	8.3573	6.5264	6.8759	5.8824	5.4535	5.8012	7.6804	6.9853	5.887	7.0894	6.6869	6.9076	6.2955	5.9191	7.0231	5.745	8.7383	7.6932	6.2998	6.253	6.4512	5.537	5.7663	5.4522	6.5504	9.0585	7.3542	7.7284	6.34	6.7542	6.2032	5.4212	5.6153	4.851	6.1137	14.2008	6.4694	4.8674	4.7131	6.1365	4.9523	6.4058	6.4604	6.6761	14.0093	5.1387	6.7552	5.1457	5.8475	5.9558	7.136	10.6116	5.328	7.1337	8.8699	6.5659	5.9903	5.3111	9.0189	11.028	6.914	8.6808	6.0607	11.9603	5.0121	7.931	10.8294	6.565	7.5151	8.6769	5.8465	6.1991	5.1835	9.4224	9.9375	7.8339	8.7748	6.0177	12.3949	6.1029	7.2076
PF3D7_0511500.mrna1_1	PF3D7_0511500.mrna1_1;369	369	7.5487	6.985	7.0935	7.748	5.1651	7.0792	6.0564	6.3341	5.2672	7.506	7.008	8.0986	8.1301	12.2379	6.9916	6.6395	8.1226	10.1186	4.4249	7.7163	8.2778	4.8001	6.3567	6.586	5.2319	4.6594	5.6067	6.4363	8.5211	7.7299	7.5637	6.6795	7.5761	9.4628	6.6391	5.7674	4.9523	6.4243	14.3104	6.5661	6.2248	6.5225	5.8787	5.5113	7.1254	8.9061	6.5243	13.8036	6.5429	7.7221	6.4222	8.7517	4.8263	7.4595	10.0477	6.9639	7.1174	10.2726	8.9292	4.4653	5.4617000000000004	8.5729	8.4075	7.4735	8.1818	6.1765	8.0584	5.7334	5.9991	9.9724	7.5785	7.3692	10.6769	10.0056	7.9925	7.9651	9.8002	7.3929	8.5378	9.3143	6.3098	8.8113	7.9681	7.3577
PF3D7_0511500.mrna1_1	PF3D7_0511500.mrna1_1;370	370	6.7974	5.9857	5.4053	5.5248	4.9607	6.9487	8.323	10.2077	4.8738	7.9671	9.697	9.2229	4.2024	7.7282	7.0677	10.1519	10.4916	8.4667	5.8758	6.3236	10.8868	5.0618	5.7756	7.0255	5.6415	6.8791	5.3334	7.0407	7.3454	9.0521	8.0186	2.5801	7.9778	10.1861	6.901	4.7634	5.735	6.2296	14.3345	5.272	4.8929	4.1218	5.0862	7.2897	5.3129	8.4422	5.0496	13.4168	6.811	7.5541	6.7236	7.522	7.0924	8.153	7.058	6.4092	7.3314	7.032	8.8305	9.1046	5.7263	8.1328	6.5928	6.5905	6.8225	6.0009	5.5354	6.4197	6.2992	8.8195	8.0091	9.7305	8.597	9.2934	9.0038	8.0384	9.7477	6.7582	8.7171	8.3497	7.8237	10.3442	10.6028	7.6739
PF3D7_0511500.mrna1_1	PF3D7_0511500.mrna1_1;371	371	6.8045	6.1697	5.6439	5.568	4.1506	7.6021	7.5484	9.2988	4.3554	8.0803	8.0693	7.2397	5.805	6.5297	7.405	8.7451	10.3909	6.7761	4.2327	5.9759	6.2946	4.7038	5.8787	6.7787	5.2016	6.1793	3.5223	6.3839	6.7964	7.0007	6.5384	4.3743	7.4479	7.4145	6.7633	4.3147	4.8694	5.6317	14.4314	5.4383	5.1272	3.8709	5.7832	4.6719	4.6656	7.6015	5.3161	13.4976	6.9536	8.1722	6.0277	7.5992	5.717	9.6744	6.5789	5.61	6.4383	7.3905	8.413	6.2885	5.9558	7.1022	6.4363	4.594	6.6168	5.926	4.0644	6.6924	5.0853	8.1339	7.3048	9.0999	8.0798	9.2778	7.2713	7.8886	9.0742	6.8146	8.396	8.1519	7.5537	9.7555	9.6058	6.4254
PF3D7_0511500.mrna1_1	PF3D7_0511500.mrna1_1;372	372	7.6165	7.2927	5.1173	5.7477	5.6659	5.2847	6.9623	7.7592	6.3074	8.3867	8.4667	9.1097	5.3349	7.7152	7.1217	10.1792	8.5856	9.4411	6.3847	7.2459	6.8263	5.2203	5.696	9.8903	5.1001	6.6601	6.4253	6.7065	8.1403	8.101	8.1003	4.6639	9.5946	6.1418	7.2633	5.2353	6.4195	5.4799	8.1942	6.6021	4.7581	5.6789	5.4673	5.855	6.2504	8.0118	6.37	7.9007	7.7034	8.557	7.3208	8.0302	7.335	9.2291	7.6685	6.0303	7.0863	8.0972	9.0221	6.61	5.6505	7.6106	10.6527	6.2194	9.2994	6.9105	6.3993	8.4032	7.1329	8.6338	7.3199	10.0051	8.8664	9.3026	8.2825	7.8912	8.8675	8.1271	9.0664	10.0871	8.8555	9.7549	10.3572	7.3043
PF3D7_0511500.mrna1_1	PF3D7_0511500.mrna1_1;373	373	8.1697	7.0469	6.0498	6.8988	5.314	7.1406	7.6811	6.7918	6.3067	9.0383	10.036	9.7703	5.9948	7.9237	7.573	10.689	8.7509	7.5304	5.9642	7.5162	8.2486	5.6337	5.6554	7.9173	5.7957	7.7499	4.9011	6.8395	8.3792	8.9641	8.4516	6.31	8.4447	9.7438	7.1332	5.8415	6.0283	5.6467	8.7078	5.8492	8.0997	5.0135	5.7211	6.8517	6.6017	8.5679	7.3508	7.7862	8.7145	7.8309	7.1022	8.5452	6.9351	9.4601	7.3801	6.0753	8.6324	7.7219	7.7497	7.2192	5.9616	7.8842	8.9775	7.2017	8.8718	5.8617	6.8874	8.2209	7.3146	9.0554	7.9856	10.1032	8.5001	9.2626	8.4664	8.878	10.3447	8.0306	9.0391	9.1578	8.3161	9.4029	10.4239	7.5756
PF3D7_0511500.mrna1_1	PF3D7_0511500.mrna1_1;374	374	9.1982	6.0272	5.812	8.3119	6.1819	6.5868	8.5303	6.371	3.26	9.1397	10.6155	8.4559	8.8722	8.1734000000000009	7.77	10.6036	8.2661	6.937	5.7153	7.7919	7.5258	6.4848	5.8334	9.3567	4.2675	6.4273	4.9736	6.6841	8.339	7.8844	8.0603	5.2513	9.0452	8.1507	6.905	6.1823	5.7511	5.6162	7.8381	5.4057	4.8006	3.6679	4.8535	5.723	10.2287	8.2164	5.4472	8.0749	9.2137	8.3542	7.6922	8.2157	7.8558	9.7967	7.7127	6.6675	8.5381	7.5218	8.1867	6.7116	6.3688	8.1122	9.3897	7.5679	8.8226	6.392	6.8128	9.6531	5.2559	8.7574	7.6316	10.3728	8.6809	9.3082	8.4397	8.4119	9.5986	8.0931	8.9944	9.0573	8.0502	9.3904	11.2304	6.7968
PF3D7_0511500.mrna1_1	PF3D7_0511500.mrna1_1;375	375	7.1485	7.0797	6.0868	5.1123	6.0624	7.197	8.3997	6.0319	6.3952	8.9105	10.1029	8.9823	5.5683	7.7105	7.6555	10.8138	8.368	7.5927	5.6536	7.8481	6.9446	6.3198	5.5619	9.4719	5.5364	6.9577	5.557	6.1216	8.7365	8.1786	8.1751	4.8714	9.0124	8.9505	7.4748	6.4192	5.3653	5.2472	9.1006	6.78	4.6129	9.8696	5.9117	5.91	7.2172	9.4831	6.3114	8.3496	9.835	8.1233	7.8942	8.4618	7.7829	9.256	8.3653	6.5348	7.032	8.5781	8.1328	8.2595	5.824	8.2627	10.3597	7.8461	10.3221	7.3022	7.29	9.5068	8.1258	9.0699	7.6663	9.3889	9.0382	9.5116	9.0294	8.8692	9.6395	7.6272	9.0852	10.0053	8.0726	9.7514	10.6774	7.7129
PF3D7_0511500.mrna1_1	PF3D7_0511500.mrna1_1;376	376	6.6636	7.16	6.0201	5.8863	5.6011	6.761	7.9601	6.1352	6.0529	8.746	9.7877	9.2015	6.3459	8.1927	7.6229	10.8934	7.9176	7.487	5.5068	7.7217	7.279	5.7093	5.9491	9.8982	4.975	6.2778	6.6837	6.3591	7.7425	7.5232	8.2478	6.2771	9.1824	6.9779	6.1365	6.9142	5.8032	4.2578	9.0444	6.4446	5.3237	8.6617	6.0014	5.689	5.465	8.2026	6.5198	9.1037	10.5397	8.5579	7.4689	7.8729	6.9906	9.786	7.9889	6.0455	7.8979	7.8051	7.3746	7.9868	6.8883	7.4429	9.564	6.56	10.0025	6.5928	6.3352	8.7508	7.0179	8.8123	7.9104	10.3082	8.4762	8.9804	8.549	8.7118	9.5279	7.6864	9.2011	9.7638	7.9723	9.0969	11.0486	6.4524
PF3D7_0511500.mrna1_1	PF3D7_0511500.mrna1_1;377	377	7.447	8.1929	5.6873	4.6129	6.1391	6.605	9.179	6.3181	5.8992000000000004	8.9079	10.8508	8.6489	5.0592	8.5431	6.7766	10.6379	8.0649	7.3148	6.33	8.1742	7.8456	6.716	5.5226	9.7097	5.682	7.0195	8.6236	6.3407	8.3757	8.0012	8.435	5.7842	8.8442	7.0219	6.126	8.898	5.9837	5.9035	10.0476	7.6954	5.1981	8.2477	6.3802	6.3192	6.4451	8.7359000000000009	6.8366	9.2895	10.7479	9.2432	7.3998	8.4351	7.8251	9.8523	9.0237	6.3078	8.6997	8.6996	6.8655	8.3783	5.8992000000000004	7.438	10.2842	7.4028	10.7233	6.5196	7.4892	9.5227	7.4451	9.1293	7.3626	9.7337	9.2446	8.7499	9.2286	8.587	8.8844	7.6781	9.1017	10.2872	7.5658	8.9889	11.5409	6.9836
PF3D7_0511500.mrna1_1	PF3D7_0511500.mrna1_1;378	378	6.844	7.7938	5.7642	5.6814	5.6384	6.7396	8.4521	5.3519	4.5141	8.3011	10.0994	7.0787	5.0479	6.7899	7.186	9.9578	6.4751	6.5446	6.2568	7.039	6.7886	7.0577	5.4273	8.3285	5.6337	4.9923	4.9383	6.5441	7.7276	6.8116	8.2188	5.1469	7.77	6.5919	6.3794	4.6966	5.7753	5.1615	9.5428	7.074	4.0259	7.0249	5.7756	4.9973	6.8034	7.3005	6.6248	8.8026	8.9723	8.2962	7.067	7.2219	7.7049	8.9195	8.9854	6.5317	7.9514	7.6575	6.7211	7.3726	5.9632	6.7659	9.1746	6.0525	9.1686	7.1487	6.6483	8.9601	6.7938	9.338	6.5029	8.7263	8.707	8.2323	8.6356	7.6741	8.6086	7.4562	8.7155	9.0208	7.6784	7.3832	9.8174	6.9951
PF3D7_0511500.mrna1_1	PF3D7_0511500.mrna1_1;379	379	7.0203	8.3321	6.5345	5.6366	4.6571	6.1902	8.2004	5.0103	4.7929	8.3786	8.8341	7.214	5.342	6.8875	6.529	10.4855	6.4558	6.2124	5.3837	8.1457	7.0609	5.4761	6.3667	8.0288	5.9542	5.1227	5.2983	6.261	8.3152	7.5935	7.9337	6.8896	8.3956	6.1223	6.2205	5.8649	5.6232	6.1833	8.7819	8.0685	4.5116	5.9946	5.5604	6.1428	5.7703	7.1396	7.1198	8.8648	8.9284	8.5222	6.9357	7.4174	6.8407	9.5017	9.9309	5.8452	8.5428	8.5431	6.9283	6.2823	5.7393	7.1729	9.59	7.6291	9.872	7.4426	7.144	7.471	7.1971	9.6326	6.8727	8.8556	9.1401	8.3572	7.4298	7.476	9.3309	7.2392	8.7741	10.3724	7.8019	8.0092	10.878	7.0989
PF3D7_0511500.mrna1_1	PF3D7_0511500.mrna1_1;380	380	7.7444	9.7973	9.8227	6.0106	5.9639	7.0608	9.3795	5.6915	5.3445	8.6942	10.3676	7.6173	6.3839	6.8859	7.2517	10.8564	7.3454	6.9602	6.5844	9.0664	7.4651	7.224	6.849	9.0161	6.9419	5.8982	5.2188	6.594	9.1338	7.7514	8.5437	6.272	8.6669	7.2894	5.8374	6.0036	6.21	6.4981	9.9606	10.4815	5.5577	5.367	6.5376	6.4925	6.5729	7.8904	6.6365	9.6597	8.8304	8.3157	6.6011	7.3723	8.6346	9.2085	10.5428	6.8273	9.7001	9.3817	6.7042	7.3399	5.9729	7.7349	10.1045	8.2956	10.8827	6.9852	7.5757	7.8702	7.7135	9.8964	7.544	8.4922	9.6474	7.7214	8.364	7.781	8.6684	7.9481	9.3753	10.7477	7.1965	8.3593	9.7705	7.032
PF3D7_0511500.mrna1_1	PF3D7_0511500.mrna1_1;381	381	7.9092	8.6219	5.246	6.3544	6.0557	5.9258	9.8047	5.1775	5.9697	8.4845	10.5647	8.4987	6.5561	6.709	7.3704	11.4664	8.6521	7.1619	6.3212	8.545	7.7103	7.0604	6.2172	9.8518	5.7412	6.7316	4.9227	6.0041	8.7689	8.105	7.8799	7.2784	8.7236	6.9989	7.1468	5.957	6.5279	6.8492	9.5724	8.8955	4.9649	7.6928	6.3255	6.2782	6.8929	8.531	5.6261	8.7141	7.2058	8.6295	6.936	7.8105	7.2819	8.4358	10.8114	7.9001	7.7244	8.9263	6.3172	8.1757	6.6606	7.6177	9.7942	7.9084	10.4996	7.0485	8.0092	7.5136	8.7592	9.9486	7.0645	9.2352	9.6114	7.9917	8.439	7.5131	8.9734	7.8263	8.9882	10.523	7.4823	8.7556	9.005	7.123
PF3D7_0511500.mrna1_1	PF3D7_0511500.mrna1_1;382	382	7.5597	8.9258	5.7973	6.7294	5.5198	6.4896	9.4298	5.6645	6.0676	8.443	7.2953	6.9362	5.4578	7.0425	7.7471	10.6561	6.6883	5.1727	7.5476	8.9856	6.7692	6.1426	6.3484	10.5876	5.717	3.9079	5.5756	6.4593	9.0181	7.4773	8.0834	5.4118	9.9072	7.6742	5.9246	5.9383	5.8763	7.1548	8.1732	8.896	5.8639	7.451	7.0432	7.8426	6.6604	7.2853	7.2713	8.235	6.4736	9.1481	7.0079	7.83	6.3466	8.4495	10.7172	5.6288	6.0925	8.1455	7.018	6.6193	6.1745	7.2679	10.9567	8.1668	10.3764	7.47	8.5044	6.8185	8.5862	9.8856	4.8777	8.2271	9.0967	8.3897	8.282	8.1639	8.5893	8.0295	8.7827	10.6637	7.6165	9.4031	7.9498	7.0312
PF3D7_0511500.mrna1_1	PF3D7_0511500.mrna1_1;383	383	7.6237	8.7221	4.4269	6.4635	5.4486	6.3714	7.6656	6.1162	4.861	8.0269	6.1568	6.8094	5.9514	5.7576	5.6479	8.8806	6.532	5.3041	8.9081	8.682	7.7265	8.507	5.9709	9.7829	6.2282	5.1635	5.9179	8.1543	8.91	7.6021	8.8289	4.4482	9.7912	6.4474	5.4423	4.568	6.1315	6.4714	6.5975	8.4508	5.5829	11.2411	5.8773	5.7428	6.5644	7.3506	6.4962	6.527	5.537	7.9646	5.8043	5.6121	6.0932	7.6788	10.1051	5.3937	5.9679	7.9929	6.8949	5.8515	5.9409	8.6183	9.2514	7.3019	9.881	7.7581	8.4439	6.3001	7.1245	9.6779	6.9099	5.9743	9.041	6.3208	6.4227	6.649	8.628	7.3631	8.7342	10.5811	7.2817	8.9995	7.738	6.6817
PF3D7_0511500.mrna1_1	PF3D7_0511500.mrna1_1;384	384	6.9207	5.7858	5.1485	5.8092	4.7382	5.5135	5.4002	5.5419	3.0824	7.2106	5.946	6.7206	5.6436	4.3681	5.5094	4.7511	5.8985	5.0268	5.3568	6.3908	6.3466	6.0215	5.5613	7.9565	6.7138	2.926	5.1799	4.6253	7.0045	6.7768	7.559	5.093	7.8921	7.0748	4.6253	5.1218	5.7999	6.6854	5.9803	5.6639	9.7591	9.4147	9.407	11.5258	5.6291	6.2806	6.2606	6.4463	5.1558	5.6764	5.4273	5.6834	5.3844	6.0221	9.3493	6.0179	6.9923	7.0675	7.2813	4.784	6.2392	7.5719	9.9065	5.5747	7.1581	5.7533	8.7153	7.2443	8.3135	8.6284	4.7344	6.7688	8.2199	6.4219	5.4529	6.484	8.9676	9.2884	6.8225	7.6181	5.6764	9.8119	8.0467	8.1212
PF3D7_0511500.mrna1_1	PF3D7_0511500.mrna1_1;385	385	6.8305	5.7049	6.3556	4.7153	5.354	4.2653	6.5155	8.3194	4.3234	6.467	6.3239	5.5129	5.0798	4.5868	5.9086	5.2761	8.4843	4.0557	5.4835	5.7573	6.2244	4.6017	4.9016	6.1491	6.452	4.3568	4.7808	4.742	5.4063	5.5619	5.8442	3.5097	6.8522	8.009	4.3561	5.4748	3.7782	4.6639	5.6682	5.7206	5.3288	5.3298	6.6581	7.1033	5.2791	4.8822	4.6679	5.9241	6.9993	6.8446	6.1489	5.5242000000000004	5.3649	5.517	6.3877	4.2913	6.9125	5.6536	7.512	5.8094	5.488	9.4091	6.1309	5.2361	4.9887	5.615	5.9711	8.0591	5.6505	5.9376	4.8253	6.394	8.6693	6.4274	4.9477	5.6968	9.437	4.9991	6.049	5.3487	4.9556	5.709	8.0773	5.1477
PF3D7_0511500.mrna1_1	PF3D7_0511500.mrna1_1;386	386	5.88	5.2373	4.0781	4.5999	2.1731	5.373	5.1627	4.8699	1.6276	5.7447	7.5792	4.4005	4.8043	3.1293	5.2884	5.2869	4.7703	4.9982	2.9523	5.1094	6.0764	5.5441	4.9458	6.057	5.0639	2.9107	3.4777	3.6381	5.5686	6.0913	5.7334	4.2758	4.9463	4.9477	5.0014	5.735	4.2265	4.853	6.7848	5.4611	3.9681	3.6171	4.9941	5.7605	5.3259	5.3114	6.0005	6.6241	6.5583	4.9074	6.1761	4.9869	4.7756	6.771	6.1979	4.8919	7.6679	5.2705	7.058	5.2338	5.4195	6.2861	6.6523	4.4416	5.9493	5.2828	4.6011	7.2971	5.7955	6.2538	4.995	7.2699	7.0976	6.154	5.5081	5.888	8.2533	4.2441	5.9577	5.079	5.1871	1.7181	7.5563	6.6327
PF3D7_0511500.mrna1_1	PF3D7_0511500.mrna1_1;387	387	6.2455	5.7363	4.7803	5.0622	2.9964	4.7463	4.8166	4.6645	3.406	5.8133	6.2267	4.8768	4.5198	4.1977	5.0369	5.8245	5.0777	4.4983	5.6764	4.5729	6.021	2.9561	5.6901	6.0564	5.4874	5.4057	5.6493	4.9722	4.8972	6.312	4.9458	5.6097	5.8831	5.4019	4.4053	4.2772	4.5148	5.0121	5.6579	6.1542	3.7835	3.854	6.5615	7.8497	5.5762	4.985	4.5856	5.2079	5.7203	5.2422	6.3716	5.5457	6.941	6.1214	6.3877	3.8094	7.6875	6.2098	6.7688	4.2758	5.0613	6.0358	6.0794	4.2615	5.9925	5.5874	4.8904	6.1196	6.983	7.4132	5.1064	7.0861	7.4446	6.8494	5.6744	5.1938	7.9235	4.86	7.1371	6.3443	4.5198	4.337	6.2135	5.8987
PF3D7_0511500.mrna1_1	PF3D7_0511500.mrna1_1;388	388	6.6118	5.2939	4.7934	4.8525	5.8107	4.6977	4.5423	4.6124	4.5173	6.0932	4.373	3.4316	4.7404	4.9074	4.5699	6.3612	5.0819	4.6106	4.5589	4.9088	5.0356	4.7944	4.9326	5.318	4.047	3.0108	4.9896	3.86	4.9373	5.4571	5.4663	5.3085	5.8001	5.3352	4.2994	4.0215	5.3201	4.4919	6.0173	4.2578	4.275	3.5583	4.8243	3.9069	5.3516	4.2876	4.5735	6.2369	5.4944	3.7708	5.157	4.9977	4.9914	6.2828	5.0887	4.1152	5.7594	6.3505	6.6253	5.2758	4.5317	4.6594	5.8846	4.1102	5.7304	5.2016	7.5433	6.6945	6.6001	5.497	4.8001	5.5668	6.9314	5.7533	5.6334	5.9138	6.5171	4.859	5.5996	5.4899	4.9322	9.3594	7.1888	5.7173
PF3D7_0511500.mrna1_1	PF3D7_0511500.mrna1_1;389	389	6.9278	5.3726	5.6401	5.714	5.7216	4.5558	6.7096	5.155	6.4376	7.0019	7.0203	3.8197	6.3633	5.7268	5.2399	8.995	5.7856	5.6893	5.5589	5.0148	5.9932	5.7142	7.3616	7.1764	5.4525	4.3111	5.2758	4.6576	5.7452	5.8951	6.6611	6.6382	6.1058	5.6369	5.5454	6.3076	6.3623	5.6982	5.8627	5.2739	4.9612	5.7131	5.5049	5.8117	5.6789	6.1096	6.3041	5.6834	5.5984	8.1144	5.6631	4.8339	5.6809	7.7737	5.8662	5.3111	6.0522	6.3307	6.5127	6.0841	6.6704	6.1202	6.1813	5.2968	6.1293	5.3205	9.8757	7.4019	6.683	6.5018	3.7431	6.4497	7.5289	6.9779	6.6166	5.8634	7.4621	4.6536	5.3406	6.8046	5.4279	10.6302	8.2541	7.1851
PF3D7_0511500.mrna1_1	PF3D7_0511500.mrna1_1;390	390	7.2334	7.8848	6.7384	7.0247	6.8009	7.4388	8.0336	5.2091	8.1108	7.9957	7.5512	6.3637	6.7275	8.0041	7.0863	9.0565	6.5682	4.4128	6.4756	6.3915	8.9552	6.0985	8.9064	8.9549	7.2174	7.8278	6.4656	5.3719	6.1352	8.7098	7.9772	8.6395	8.912	7.266	6.4558	6.973	6.8133	6.872	6.9287	6.3981	7.5163	5.6091	6.96	7.344	6.6925	7.1312	7.3859	8.9041	5.844	8.5168	6.7222	7.0464	8.9536	7.7914	7.3671	6.903	8.2334	6.7334	6.9518	7.6135	7.9288	7.4607	8.0081	6.4244	6.6011	6.6499	11.1508	7.5272	8.9965	7.8476	5.8199	8.2584	7.0447	8.1844	7.319	8.16	8.8111	7.7206	7.3466	8.1027	6.2591	11.3693	7.7571	9.0293
PF3D7_0511500.mrna1_1	PF3D7_0511500.mrna1_1;391	391	6.7145	5.7317	6.4021	7.2538	5.7024	4.7159	7.7209	5.8525	7.4028	7.4994	6.3647	6.1447	6.6119	6.2968	5.2369	8.088	6.1252	3.9837	5.3985	5.7758	5.8824	4.8001	5.8782	8.5552	6.7884	4.1611	5.5311	5.0259	6.1473	6.4563	10.2171	5.2472	8.5913	7.1569	5.3399	6.8354	5.0435	6.5041	5.3635	5.6014	5.6744	5.2687	5.8209	5.0072	6.0978	6.0626	6.1695	5.228	5.1056	8.0521	10.0743	6.3651	8.0154	6.5404	5.4502	5.3992000000000004	8.5078	5.8814	5.8331	5.9136	6.5987	6.5603	6.0727	4.8963	6.842	6.2489	10.6309	6.9813	6.7069	5.856	5.4239	8.4847	7.173	5.1914	6.7021	6.3966	7.8209	5.2544	5.7002	6.7564	5.3391	11.6182	7.0605	6.8025
PF3D7_0511500.mrna1_1	PF3D7_0511500.mrna1_1;392	392	7.5109	5.3761	7.5069	11.7925	6.4817	6.1221	6.829	5.1918	7.907	8.1854	7.6736	6.4538	10.0878	8.1038	6.4517	8.3333	7.2154	6.2911	5.3345	6.5188	6.7655	6.3255	6.4888	6.1781	6.694	6.1817	5.7714	4.5154	6.9044	6.3023	9.5082	4.6106	6.6768	6.9995	6.8359	6.6199	5.5895	5.6433	6.2774	6.4575	4.157	5.3176	5.8672	5.1305	6.8112	7.8039	5.8723	5.2873	5.2122	8.6188	6.9746	6.8003	7.55	6.7373	6.4563	7.5065	6.5373	6.4705	5.9866	6.2815	6.6301	6.7988	7.0754	6.676	7.2196	4.5059	10.5887	6.496	6.6346	6.2307	7.4839	6.1853	7.4722	7.5577	8.0418	6.4995	8.3121	6.0644	6.1585	6.603	5.3872	11.394	7.7887	8.0362
PF3D7_0511500.mrna1_1	PF3D7_0511500.mrna1_1;393	393	7.8984	6.3554	6.3293	14.0065	8.0865	7.8547	7.6389	7.8597	8.5731	8.5588	7.2779	5.1763	14.2308	8.4881	8.3748	9.0827	8.5528	9.0835	5.3716	7.8004	7.251	7.5481	7.728	7.4662	6.8231	5.9481	6.4009	5.7104	8.33	6.4469	10.5718	7.1631	6.6862	8.1633	5.745	7.4285	5.957	7.6407	6.0629	6.1307	5.3523	5.4097	6.7423	5.5478	7.547	11.6074	8.5663	7.3802	5.2315	8.7116	7.834	6.7487	8.1934	6.9966	6.3639	11.7356	7.5511	6.4561	5.9274	6.2209	6.7804	7.6854	6.4281	7.1458	7.5376	5.6993	11.2373	8.4484	7.8254	7.0594	11.3671	7.1954	7.9721	8.6033	7.9099	7.0156	8.671	6.4258	7.0966	8.0318	6.1422	12.2766	8.6526	6.6589
PF3D7_0511500.mrna1_1	PF3D7_0511500.mrna1_1;394	394	7.5228	7.1237	6.987	6.5444	7.9997	6.8239	8.6391	8.8727	8.7526	8.7874	9.1432	6.7895	5.4114	8.1302	6.6539	9.4506	9.3061	5.8817	6.5334	8.1682	8.7385	6.4886	6.5136	6.6079	8.2976	5.4216	6.0611	6.0159	8.6986	8.4947	10.1811	6.7064	6.6462	8.6093	6.2572	6.3644	5.0824	7.4589	6.4912	6.4699	10.1043	5.6716	7.2229	7.9382	6.4857	7.5705	7.0871	6.8467	6.3714	8.3462	8.09	7.4087	8.4071	8.1173	7.4634	7.5973	8.2354	7.0887	7.0324	6.4691	6.6985	8.3583	8.2576	8.481	7.3923	6.9829	11.7863	9.3607	8.61	7.7244	5.7827	8.0015	8.4446	8.0913	7.8698	7.4277	8.9518	7.3939	8.77	8.7245	7.9748	12.5346	9.3916	8.0441
PF3D7_0511500.mrna1_1	PF3D7_0511500.mrna1_1;395	395	7.899	6.5337	8.1794	6.7266	8.4619	6.8397	9.0203	8.5979	8.432	9.0304	8.5237	7.7789	5.9896	8.5662	6.3809	10.4619	8.1253	8.1965	6.6986	7.8466	8.8966	7.2903	7.2507	8.5258	9.0914	6.1008	6.3618	5.9937	7.7098	7.8701	10.9084	5.8968	8.9209	9.4672	6.2664	7.2573	7.897	7.1461	6.5173	6.5367	9.803	8.4341	8.8784	6.7768	7.2895	9.1472	7.8408	6.3512	6.6483	8.5836	9.1745	8.3944	9.3698	8.2333	7.7136	8.6158	8.8993	7.86	7.7417	7.5136	7.4294	7.416	10.7082	8.6477	7.6772	7.809	11.8611	9.1232	9.0489	8.6578	6.8021	9.1905	8.4438	8.0951	8.8942	7.6348	9.3006	8.1412	9.4547	8.0558	8.3569	12.6722	9.3423	8.1016
PF3D7_0511500.mrna1_1	PF3D7_0511500.mrna1_1;396	396	7.2223	6.2075	6.5561	6.5578	6.9667	8.9165	9.0909	8.4665	7.2413	8.4036	7.0271	6.9126	5.8753	7.4156	9.1672	9.6857	8.7236	8.2076	7.1205	8.1222	8.1588	7.1241	9.0322	11.4883	8.3756	7.7071	5.7076	6.3759	8.1022	7.8918	10.4198	8.6596	11.3065	9.1304	6.9792	6.04	7.8822	7.5766	5.8924	6.3674	9.0923	8.0947	7.247	6.4681	6.3336	7.5847	8.0168	6.0622	6.8975	8.7813	8.7253	7.5792	10.4089	8.6946	7.5258	6.5657	7.8342	7.3472	8.79	8.6004	8.1264	8.1324	8.7776	9.3342	7.9049	7.5708	11.662	7.7719	8.37	8.1368	6.8806	7.4797	9.0614	9.8268	8.4885	7.5327	9.4299	7.0146	9.5104	8.4962	8.3405	12.3237	8.2389	8.0779
PF3D7_0511500.mrna1_1	PF3D7_0511500.mrna1_1;397	397	7.489	6.1305	5.8868	5.6135	4.4906	7.6076	8.3775	8.2274	4.9439	8.3262	7.4161	6.4281	6.1817	5.3056	8.0997	9.4539	8.2247	8.2959	5.5951	6.4946	7.4177	9.1876	6.5962	6.6655	6.0611	9.687	5.4702	4.6124	7.4328	7.5041	10.1029	6.0639	6.7313	6.6585	9.1213	4.0566	7.1258	7.1055	6.5679	5.9944	8.6431	6.5998	7.1802	5.3761	6.8269	6.7865	6.9617000000000004	6.5661	6.3834	8.1971	7.8142	7.1562	6.3901	7.995	6.1542	5.8179	7.6585	6.042	6.0644	6.9814	7.3509	6.4229	8.6474	8.3656	6.5315	6.4642	11.9869	6.1133	6.716	7.2038	4.8027	7.359	7.6739	7.6737	7.9792	7.6707	8.119	6.6336	8.4683	7.4952	6.8447	12.6516	7.3332	6.998
PF3D7_0511500.mrna1_1	PF3D7_0511500.mrna1_1;398	398	8.4656	7.8986	7.7805	6.8844	6.7316	7.9163	9.4592	9.0737	6.6044	9.0699	7	6.7934	6.6736	7.0382	8.0393	9.826	9.3425	7.0271	6.9468	6.4869	8.1251	6.6237	7.992	7.3918	7.3576	6.7774	6.3549	5.9889	6.811	7.6526	8.5915	8.2569	7.704	7.4329	7.2479	6.9249	7.7469	7.3666	6.1875	6.8017	8.0894	7.1874	6.4634	6.3391	7.3636	6.973	7.8703	5.6433	7.1453	6.5647	7.7579	6.6379	7.3781	7.7146	6.9436	5.9686	7.5969	7.5715	6.5043	9.6025	7.7445	6.1631	8.4205	8.1417	7.0823	6.1485	8.2128	7.5573	8.2711	8.7076	8.2782	7.2047	8.8972	8.6529	9.3119	8.4888	8.4726	7.4544	8.7395	7.9669	6.8243	9.208	8.3948	7.7679
PF3D7_0511500.mrna1_1	PF3D7_0511500.mrna1_1;399	399	7.1862	6.7342	6.4607	6.3111	3.9336	7.6154	8.5814	7.8622	3.3448	8.9346	5.3889	7.8469	6.383	4.4751	7.8672	9.6106	8.3861	8.5935	5.7334	6.5603	7.2355	8.4062	5.7401	8.254	6.8722	4.1747	5.7407	6.0525	6.1295	7.4709	9.529	4.6571	8.0852	7.4126	5.3754	6.2748	9.886	7.3236	5.6296	5.2758	8.599	7.8372	6.4411	5.5942	5.9255	6.8801	7.389	5.7455	5.7317	6.4177	7.6782	6.7913	6.5281	7.235	7.1369	5.3111	7.625	7.3276	6.3432	8.966	7.7912	6.3985	8.989	8.6767	6.9505	5.5087	6.7888	7.091	8.735	7.2852	6.3295	7.4079	8.0609	6.8601	9.0181	7.6571	7.6299	6.0862	8.9014	7.9365	6.2397	7.5484	8.2141	8.7568
PF3D7_0511500.mrna1_1	PF3D7_0511500.mrna1_1;400	400	5.8748	6.7925	5.8948	5.9124	4.1383	7.899	7.0417	7.94	3.4555	8.7487	5.1843	7.188	5.6372	4.5546	7.8242	6.4679	8.4229	8.6851	4.8048	5.983	7.705	6.5114	5.0347	8.1313	5.6106	4.0277	6.6415	5.6008	5.6235	7.5094	8.6691	4.1318	7.6004	5.896	5.0036	5.7495	9.888	6.6212	6.3689	5.986	8.8456	7.6188	5.6502	6.156	4.8405	7.3105	7.2315	5.8076	5.4679	7.1147	7.483	5.9575	4.9556	7.019	6.2645	6.7382	6.1085	6.574	6.2908	7.2897	6.077	6.7646	8.5867	7.1655	7.1862	5.5413	6.0641	6.3721	5.4212	6.7238	6.477	6.1585	8.1914	7.3694	8.6411	5.2965	8.2363	5.7247	8.2725	8.0617	6.314	6.0266	7.7143	5.9477
PF3D7_0511500.mrna1_1	PF3D7_0511500.mrna1_1;401	401	6.8432	6.5962	6.1817	6.3681	4.9864	8.5887	8.0473	7.5893	4.0575	7.2217	5.4922	8.0304	5.5844	4.925	8.3759	7.5801	7.6835	9.3115	6.6803	6.543	7.8507	6.0233	4.8465	7.8142	5.6693	3.7355	6.6566	5.9855	6.3347	7.4866	8.7535	4.257	8.1972	5.8629	5.6476	6.0768	10.2063	6.9723	6.3903	6.5692	8.451	8.1021	6.2382	3.926	5.5242000000000004	7.4868	6.9792	5.5702	6.3152	7.4126	7.8615	6.0268	5.6194	7.367	7.7729	7.6748	6.8662	7.2447	6.1311	7.581	5.3565	7.2105	8.7534	7.3102	7.4669	6.3849	3.9411	6.9667	5.5478	7.918	7.2746	7.4332	8.4135	7.0503	8.1968	6.3813	8.2321	6.4968	8.3041	8.3209	7.3854	6.1977	7.974	4.9011
PF3D7_0511500.mrna1_1	PF3D7_0511500.mrna1_1;402	402	6.8957	7.4135	7.1203	6.8231	5.0418	8.6667	8.0712	8.9075	3.9241	6.6152	6.7491	8.3743	6.477	5.1387	8.5037	7.5543	9.0266	10.7959	6.2248	5.436	8.1188	8.3559	6.3336	7.839	6.0695	6.1156	7.373	5.251	6.3199	8.5121	8.9994	6.5642	7.6875	6.3801	5.8329	7.5547	10.6706	6.7355	6.6436	6.6452	9.47	8.2551	6.7757	6.9319	6.3154	7.5556	7.8246	6.1944	6.2075	8.2009	7.9529	6.3956	5.223	7.5988	7.819	7.9725	8.0926	8.4045	6.5284	9.0909	5.1946	6.9704	8.6441	7.3962	7.3355	6.5654	6.0738	7.8452	6.0363	8.5372	7.9887	7.6469	9.0288	7.7359	9.2721	5.9656	8.3518	6.9686	7.7972	8.4417	6.9408	6.2304	8.5988	5.3216
PF3D7_0511500.mrna1_1	PF3D7_0511500.mrna1_1;403	403	6.7824	7.7856	6.9911	6.3944	4.3291	7.9625	8.1954	9.0405	3.943	6.9052	6.7439	7.781	6.6546	5.0054	8.1274	7.3867	9.1482	10.3854	5.3971	5.8768	9.7594	8.6581	5.3903	7.7515	5.3441	6.6928	7.8101	5.6323	6.4968	9.9323	9.0902	4.9777	7.2719	6.2739	6.6251	7.3588	9.5715	8.1223	7.0801	6.4804	8.9129	8.7768	7.4629	9.2827	6.5125	7.3977	9.5455	6.6254	5.3878	7.1388	9.3025	6.8316	6.3612	9.5102	9.7651	7.5204	6.5537	8.1607	6.7374	8.2771	4.8135	7.3423	10.0991	6.7027	7.2605	6.4697	5.0802	7.4335	6.3069	9.2317	7.7246	7.3535	9.4609	8.3971	8.1447	6.0301	8.786	8.9679	7.8339	7.9133	7.032	6.6485	8.033	7.0449
PF3D7_0511500.mrna1_1	PF3D7_0511500.mrna1_1;404	404	8.1119	8.2406	7.2954	6.8274	6.1605	8.1707	6.6002	5.9725	6.0704	7.8557	7.0693	7.0765	6.6695	7.2689	7.4605	6.8802	6.6697	7.8495	7.2162	6.7964	9.6081	7.2831	7.1745	8.1789	6.6936	6.0993	7.52	6.0097	6.6241	10.312	8.3979	7.8712	8.0335	7.348	6.5992	7.0239	9.4244	7.0403	6.378	7.2677	7.2271	7.7521	6.6985	8.3167	7.3903	7.2008	8.7926	5.7085	6.4979	7.5338	8.2904	7.0405	6.9294	7.998	8.7143	7.8067	7.2451	7.24	6.6834	8.1749	5.9789	6.9862	8.0987	6.7272	6.8116	6.432	6.0058	7.4048	6.4239	8.7116	8.2415	6.5265	8.823	8.1749	8.5191	6.9227	8.1761	7.5459	7.9606	8.2471	6.9073	7.2487	7.8496	5.7244
PF3D7_0511500.mrna1_1	PF3D7_0511500.mrna1_1;405	405	6.8248	8.0052	10.0835	6.3611	4.1651	8.1242	6.4878	6.2236	3.101	7.5452	7.7734	8.9116	7.0018	3.359	8.2006	6.6858	6.588	11.662	6.9795	6.8894	8.8347	5.8276	8.1326	7.8219	7.0292	11.3088	8.3249	7.7945	6.5234	9.311	7.2257	7.2931	7.7232	7.5182	10.8964	8.0981	10.0637	7.3061	5.9523	6.9644	6.3386	8.6503	6.213	6.5815	6.9464	8.024	9.3596	6.2225	6.7497	7.4181	8.8912	6.6179	6.126	8.5788	10.4356	8.3857	7.652	8.5073	6.0325	8.4999	5.4979	7.3852	8.3069	7.3217	7.0907	6.7101	5.8199	8.7412	6.4205	9.463	8.0236	7.4124	9.8963	7.8681	8.6094	6.1777	8.654	7.9882	8.1726	8.2571	7.0207	7.0953	9.0815	7.2805
PF3D7_0511500.mrna1_1	PF3D7_0511500.mrna1_1;406	406	6.9447	9.0167	9.7568	6.44	5.5607	8.4714	5.9009	5.8367000000000004	4.7458	8.749	7.9588	8.063	6.4415	4.9491	7.933	5.0514	6.6975	11.766	5.3009	6.2662	9.2918	5.8001	8.0032	7.3354	7.3203	10.9623	8.4042	5.7565	8.1486	9.6151	6.816	7.5021	7.5443	7.9855	10.2	7.3732	8.2538	8.2081	5.5705	8.5359	6.6925	6.9371	5.9878	8.0881	5.9718	7.8705	10.2032	5.723	6.5977	6.6972	8.3205	6.2319	5.4614	8.7949	10.5293	8.3591	7.9686	6.843	7.0827	7.4992	5.4067	7.6147	8.7245	7.9346	6.1313	5.5046	5.6616	9.6145	6.3136	9.9066	7.7986	7.0478	8.2612	8.3258	7.6591	5.822	8.2378	7.919	7.815	6.6492000000000004	5.9729	5.9821	10.532	5.8301
PF3D7_0511500.mrna1_1	PF3D7_0511500.mrna1_1;407	407	7.2579	8.3279	9.9471	5.6932	4.9392	8.1375	5.8567	5.8112	3.1276	8.4432	9.3298	7.825	6.1627	5.2242	8.0318	5.7035	6.6621	11.7167	4.7981	6.7878	9.9502	6.0862	10.4362	7.1823	6.8203	11.0566	7.5848	4.9505	6.6786	9.686	7.6561	10.1642	7.0877	7.2062	10.1391	6.6533	7.7916	7.7543	5.384	8.1001	7.0811	7.2399	6.2399	7.5129	5.8741	7.6803	10.1832	5.0575	3.228	6.7708	6.6441	6.7423	5.438	8.7787	10.7387	7.6672	9.1498	8.7198	6.4843	7.0946	5.1711	7.3452	8.908	6.8505	5.2098	4.5103	5.4931	7.174	7.1634	9.8989	8.7106	8.0546	9.5242	7.944	7.1219	8.0398	9.4217	7.9674	7.1776	6.6844	5.6721	6.4973	7.4866	6.5195
PF3D7_0511500.mrna1_1	PF3D7_0511500.mrna1_1;408	408	6.7413	6.5273	10.321	5.7054	4.3074	8.0982	5.3295	5.7096	3.3519	7.9505	9.5537	8.0557	6.2735	4.0461	8.1774	5.5361	5.4893	11.6354	4.844	6.6859	10.302	5.202	6.7733	6.5714	6.5814	11.0176	8.6622	4.4822	7.5564	10.5062	7.6055	6.5106	6.6121	7.4756	10.7148	7.84	5.7334	8.7415	5.8415	5.5264	3.4568	4.1383	6.3298	7.7491	5.2456	6.6907	11.0435	7.0606	3.4841	16	7.3975	6.4946	7.2352	8.229	10.2117	7.6155	7.8497	5.6053	6.4589	5.6935	5.5674	8.4087	9.1169	5.6444	5.5135	5.3012	5.0921	7.4264	5.1485	9.8355	7.3724	7.7718	7.049	7.1304	6.4459	6.7618	9.0465	8.4421	6.019	7.1816	6.0306	7.3092	8.1001	6.0678
PF3D7_0511500.mrna1_1	PF3D7_0511500.mrna1_1;409	409	6.382	5.8637	10.1649	5.2761	4.9727	7.5213	4.9284	4.943	3.6803	7.3675	9.0843	6.8994	6.2744	4.2876	7.8847	5.0152	5.407	10.4515	4.04	6.9166	10.0597	4.0277	6.7024	8.4804	7.2179	10.9835	7.9465	5.3284	6.9073	10.224	9.0236	6.6215	7.9737	7.7507	10.4473	7.1161	5.31	8.3053	6.013	5.5279	5.4005	4.5832	6.1508	10.107	5.2994	7.3789	10.599	5.3327	4.1027	5.4226	9.4057	6.631	5.2437	8.8699	9.9273	8.6843	6.7671	6.1447	5.7255	7.2062	5.6502	7.8094	8.9299	5.6331	5.5604	5.0938	6.0314	6.356	6.7952	9.4122	7.4071	6.791	7.6602	7.3289	7.4897	6.076	8.7883	8.0902	6.4774	7.2601	6.1052	7.046	6.8842	6.5232
PF3D7_0511500.mrna1_1	PF3D7_0511500.mrna1_1;410	410	6.7679	7.3785	10.5854	6.1064	3.8084	7.8946	4.3985	4.9184	1.257	7.8181	9.2221	7.0443	4.7793	4.1859	7.9682	5.6817	5.5838	12.1781	7.5599	7.0609	10.118	2.85	7.9182	9.6092	5.9498	10.9922	8.6452	5.5317	7.2663	10.1769	7.6527	7.622	9.6189	7.5423	10.798	6.4458	5.6174	10.4733	7.9563	6.6775	7.1017	4.5261	11.7474	12.7311	6.5615	6.6369	11.4387	7.6664	4.8875	6.7404	7.5102	7.4971	6.34	8.3709	9.8324	7.1344	6.5054	6.4286	4.9593	6.5736	5.8181	8.5863	8.9893	6.3397	6.1607	5.7519	5.0587	7.749	8.3794	9.4898	6.5108	6.6363	7.8316	6.8873	7.3103	5.963	8.7006	8.0711	8.2167	6.7304	5.8941	6.7786	8.2311	8.0653
PF3D7_0511500.mrna1_1	PF3D7_0511500.mrna1_1;411	411	7.1688	6.0557	10.8143	5.9062	4.5904	8.0808	6.0108	5.4764	5.3291	8.145	10.9251	7.5921	5.1667	5.4611	7.8584	5.5185	5.615	12.9985	4.3847	6.5102	10.7738	5.8395	7.0518	11.6677	6.0974	11.154	5.1687	5.0126	6.8991	10.7297	8.1347	7.169	11.3977	7.4453	10.7148	3.857	6.3207	9.1935	5.3607	2.9126	4.8895	3.7613	8.6163	10.6186	5.8785	6.1777	11.2363	5.6982	5.1043	7.052	6.2361	8.0304	5.8812	9.5642	10.3257	6.7032	4.5084	6.0132	5.6296	5.3995	5.2242	8.5078	9.8838	5.1803	5.4835	5.5503	5.8364	5.6407	6.9653	10.6999	6.8368	5.88	7.8947	6.4343	6.6072	6.4063	9.1061	8.098	6.7975	6.4976	6.0631	6.7186	7.2283	4.2876
PF3D7_0511500.mrna1_1	PF3D7_0511500.mrna1_1;412	412	7.7369	7.1674	11.8643	6.1775	10.7891	6.5901	5.7832	6.7529	10.4828	8.4313	10.7995	8.6681	5.581	10.6479	6.6509	7.1284	6.4849	9.8794	5.7098	6.9962	11.6802	6.1745	7.1334	11.4842	7.5685	11.7059	5.8283	5.3614	7.0188	11.612	8.6458	5.975	11.6883	8.2149	11.5951	5.5886	6.7581	9.8079	6.3445	5.8699	4.1489	6.4294	8.2725	9.6042	6.7214	7.1475	12.1772	6.353	5.0849	6.9649	6.9144	8.1587	4.6129	8.7076	9.7724	6.7993	6.814	5.6343	5.9364	5.2884	7.5978	8.4007	11.0977	7.4429	4.7949	5.7952	6.6641	6.6172	8.3662	9.6898	6.6533	6.4586	7.8218	7.3696	6.9639	8.3933	9.3204	9.6236	7.8327	6.5303	6.3491	7.3629	7.2773	7.9283
PF3D7_0511500.mrna1_1	PF3D7_0511500.mrna1_1;413	413	9.6067	7.0277	11.9341	5.7931	6.2672	8.7379	6.2979	6.0648	6.1396	9.0458	7.5095	8.3334	5.4107	6.592	7.1047	6.9062	5.6542	5.7549	3.7225	7.1473	11.2616	5.5141	6.1436	7.5717	6.6606	12.0341	4.696	5.3621	7.0827	11.0558	9.0163	5.4107	7.1552	7.9336	11.166	4.5619	5.1787	7.1656	5.6267	6.7033	8.9624	4.2126	5.5151	6.8143	9.5179	6.441	7.7276	5.647	5.1387	7.164	6.7394	5.4512	4.6188	7.0315	8.0673	5.7038	5.5883	5.857	6.2769	5.2091	8.3257	7.6709	6.8258	5.9418	6.607	5.2709	6.932	6.6519	7.2673	7.7723	4.9709	6.6039	8.6745	8.0413	6.6892	8.7995	9.0164	7.8253	7.3601	6.3896	6.1833	7.5277	8.3869	6.4744
PF3D7_0511500.mrna1_1	PF3D7_0511500.mrna1_1;414	414	6.6492000000000004	6.2483	12.3885	7.1381	9.1009	8.0525	5.3082	5.7415	8.1985	7.1142	5.8402	9.3104	6.9235	8.6854	6.8466	5.8585	5.1445	5.4512	6.0978	6.2519	7.4332	5.9686	5.1623	6.4538	7.0983	12.5322	4.466	4.3052	7.0106	6.8369	8.1085	2.9579	7.3584	7.4106	12.1081	5.0942	6.2632	7.0985	5.6568	5.7975	5.155	5.4094	5.1089	6.4686	6.417	7.6509	7.4989	5.7541	5.7004	7.1767	7.026	6.467	5.0561	7.0102	7.1441	6.2946	8.7175	5.3082	5.4269	5.988	6.1855	8.0677	7.2786	5.5546	6.1745	5.7268	7.1605	5.3681	4.0418	7.5679	7.0069	7.9832	7.9005	6.1481	6.2016	6.6449	8.7083	7.5037	7.6024	7.2468	5.4393	7.7127	8.0965	6.3712
PF3D7_0511500.mrna1_1	PF3D7_0511500.mrna1_1;415	415	7.9519	6.6622	11.5724	5.1102	6.9817	7.5378	4.3653	5.735	7.1234	7.6146	4.9955	6.667	4.3016	7.0807	6.8469	5.3806	6.704	5.3916	5.2365	5.851	6.2392	5.9016	5.1898	6.0866	6.9223	10.1106	4.9905	5.7669	6.6169	6.9536	8.7722	4.1391	6.6866	7.856	9.1575	3.3854	5.155	5.4256	6.2651	5.6724	8.1434	5.7126	6.5228	7.1844	6.8074	6.9683	5.7889	5.7093	5.7501	6.7856	8.864	6.288	3.6124	6.1993	7.0681	4.9809	5.5889	5.1247	6.0415	4.6288	5.6168	7.133	6.7739	6.5703	9.5216	5.1135	6.7467	10.3379	6.4607	7.8321	4.9279	6.5673	7.7511	6.5767	6.1006	7.0073	8.6629	7.1653	7.7569	9.722	5.7578	7.6415	10.568	8.1174
PF3D7_0511500.mrna1_1	PF3D7_0511500.mrna1_1;416	416	7.1033	6.3733	11.2266	5.7032	6.8811	8.1001	5.862	5.1587	6.6789	7.5599	5.7004	5.9488	4.3255	6.4313	6.7222	5.375	6.6862	5.2392	5.8873	6.9902	7.9879	12.1951	6.1707	7.2416	5.8709	4.7436	6.094	5.4578	6.3248	7.8181	12.1506	6.7836	7.3561	6.4294	5.6467	9.2581	3.9891	5.6985	6.605	6.3749	6.8122	4.8822	5.8199	6.5878	6.5124	6.1809	6.2963	6.2919	6.3887	7.3212	7.3647	5.8907	5.2769	8.6047	9.3185	4.8851	5.5726	6.5848	5.4416	5.5195	5.8487	7.6489	6.5774	5.3968	7.4715	4.9828	4.135	5.9934	7.7374	7.9252	6.4353	6.5179	8.2775	7.1928	6.6154	7.0974	9.1982	6.6449	8.0093	8.1918	6.4158	5.8649	8.0026	6.2273
PF3D7_0511500.mrna1_1	PF3D7_0511500.mrna1_1;417	417	7.2875	6.2205	10.9191	5.6314	6.0056	8.3033	5.5125	5.1731	6.2257	7.4012	6.9273	5.1611	5.2979	6.5276	6.7804	6.5103	4.7772	4.9736	5.4647	5.8326	6.2453	5.6203	4.7506	6.8629	5.5647	4.8217	5.0197	4.5771	6.067	6.6276	7.4263	4.5546	7.2094	6.042	6.1884	4.5173	4.4094	7.4873	5.7903	6.5632	7.3286	5.9551	6.2547	7.2747	5.3971	6.1256	6.6502	6.1022	6.0693	7.8841	5.995	5.8709	5.135	6.2248	8.1025	4.774	4.5008	5.6636	5.6401	5.0175	4.9001	7.091	6.0826	5.8733	8.1268	5.3851	4.3951	4.4783	5.8743	8.2724	6.4749	6.5078	7.3947	6.8728	5.3913	6.2332	8.3072	7.3175	7.3895	8.7634	4.6713	5.5613	7.7327	6.6982
PF3D7_0511500.mrna1_1	PF3D7_0511500.mrna1_1;418	418	7.4915	7.4982	9.7936	7.0571	7.4131	6.9288	5.8291	6.4416	6.9118	7.7832	7.0121	6.688	7.6534	7.704	6.8727	5.9432	5.826	6.6601	5.3409	7.8384	6.5309	6.0779	5.1453	6.6156	5.5043	5.3882	4.2943	5.5214	7.9745	5.9891	6.86	3.359	6.9447	6.4624	6.5916	4.4067	5.3074	6.5978	6.3486	6.5911	8.3206	6.5715	5.8955	5.8691	6.1952	7.3128	7.2617	6.3771	5.7317	7.455	5.3799	7.2211	5.142	6.9016	8.2747	5.6259	5.3782	6.6819	6.6289	4.2095	4.797	7.6143	6.4509	5.6505	9.0128	5.6424	5.0369	6.218	5.5774	7.596	6.0314	6.9262	8.161	7.3799	5.0255	5.9191	8.4478	7.3341	8.0407	9.6341	5.5217	5.9507	7.9248	7.98
PF3D7_0511500.mrna1_1	PF3D7_0511500.mrna1_1;419	419	7.7762	5.7568	8.0956	5.9809	3.3016	7.7287	5.8076	6.2147	2.4436	7.8395	6.2413	6.6057	6.2196	4.0934	6.0369	6.1436	6.2756	6.8198	4.3505	7.6901	5.5829	5.6554	4.9764	5.9324	5.516	4.848	6.0179	5.503	8.2231	6.1745	7.8909	3.9184	6.9231	5.3561	6.2566	4.9001	5.9925	7.0335	6.242	2.5261	8.8655	5.7276	7.1879	7.6142	7.1236	7.2082	7.1439	6.5261	3.9727	8.0101	5.7782	6.7501	5.2832	6.4981	8.45	5.647	5.4529	5.9561	5.843	4.6628	5.5229	7.2567	6.6535	5.6182	8.8514	5.7887	5.0409	6.2225	4.7586	7.3905	5.8202	7.4369	8.4618	6.6245	5.6991	6.031	8.1777	7.2167	7.4284	9.4724	5.0747	5.877	7.8065	7.9272
PF3D7_0511500.mrna1_1	PF3D7_0511500.mrna1_1;420	420	7.2569	6.1857	8.6302	6.6622	5.1926	7.1055	5.9416	6.4461	2.7463	7.7226	7.5281	6.8257	7.1951	5.2422	6.5301	5.9944	6.7036	7.2014	5.5607	7.9534	5.9307	6.6369	6.5214	4.9274	5.4568	4.5503	5.1898	5.5021	8.3883	6.7396	6.8952	6.6273	7.265	5.8562	5.7482	7.1685	6.9293	7.4731	6.1589	4.8359	8.7779	4.9444	6.4375	5.6008	6.437	6.4786	7.3212	6.2104	4.7965	8.2651	5.6738	7.4963	6.6014	7.3509	7.1923	6.0909	6.0257	6.5887	6.646	4.1424	5.6141	7.4463	6.8324	6.4348	9.2544	6.025	4.9782	6.1022	5.3916	7.4407	6.2254	7.6221	8.5114	6.839	5.114	6.0268	9.0965	6.9866	7.4837	9.2865	5.9477	6.0347	7.7567	8.2677
PF3D7_0511500.mrna1_1	PF3D7_0511500.mrna1_1;421	421	7.2886	6.219	9.8042	6.3016	5.5078	7.8531	8.7359000000000009	5.1711	4.3082	7.9179	8.2986	8.0647	6.1369	4.7682	6.2304	9.7191	5.7293	6.5163	5.1851	8.077	6.488	6.0199	6.3109	6.8234	5.7613	5.348	5.2269	5.408	8.2576	6.723	6.8795	5.8316	7.183	6.3818	5.6177	5.1847	6.0396	7.6549	6.3586	5.0063	7.6589	5.7266	6.3801	6.4681	6.7442	6.3621	8.0845	5.9442	5.5481	8.3813	5.9855	7.6505	7.0225	7.1753	7.9576	5.1607	5.0108	6.3003	6.7517	4.8314	5.8314	6.4943	7.1382	6.744	9.5265	6.3775	6.0828	6.2024	6.1987	7.9097	6.1878	7.2283	8.3095	6.5452	5.797	5.4983	8.3406	6.5207	7.765	10.0368	5.6744	5.8931	9.9973	6.2593
PF3D7_0511500.mrna1_1	PF3D7_0511500.mrna1_1;422	422	8.2568	7.4875	10.4494	6.4325	6.9806	7.7421	6.5251	5.6273	6.6141	8.1874	8.0657	7.1468	6.6318	6.7497	7.1579	7.2168	6.7112	7.3948	6.966	8.4946	7.5997	7.4469	6.487	7.3534	6.3768	5.3089	4.4356	5.9279	8.5	7.692	8.4573	4.9653	6.9239	7.7802	5.8169	5.8924	7.8331	8.2469	6.7549	6.9855	7.9041	6.5395	6.2559	5.6413	6.7585	8.5512	7.9539	7.2451	6.9452	8.9468	7.183	6.5889	7.2537	7.589	7.6079	7.6964	6.281	7.325	6.517	6.8983	5.9446	6.9569	8.2957	6.1807	11.1367	7.3407	5.5053	6.2763	8.0158	6.614	8.6063	7.2462	9.1089	7.6384	7.6841	7.3005	8.6131	7.3155	8.18	11.3876	6.6157	6.7366	8.5178	7.3642
PF3D7_0511500.mrna1_1	PF3D7_0511500.mrna1_1;423	423	7.3322	6.9115	7.2512	7.253	5.4741	7.2182	5.7197	5.6579	4.3554	8.248	5.8161	7.0285	7.0257	5.114	7.1851	7.0375	6.9004	6.8501	3.9846	8.1545	6.0466	5.8457	4.858	7.8922	5.8987	4.1514	3.4449	4.9959	8.9016	6.866	6.6751	4.2257	7.4461	5.7007	4.6843	6.0518	5.4413	7.9051	7.024	5.943	8.9999	5.9882	6.3574	6.1837	6.3051	10.2551	8.1039	7.0529	5.0072	8.4915	5.8304	6.4365	6.7633	6.669	7.9029	10.0092	5.7663	6.5467	6.3432	5.5018	5.5632	6.4943	8.2177	5.5931	10.5047	6.0982	5.2731	6.616	6.4919	8.0331	9.6881	7.3701	8.4598	6.5907	5.7442	6.3429	8.2287	6.8627	7.976	10.857	5.9941	5.0721	8.1782	6.0947
PF3D7_0511500.mrna1_1	PF3D7_0511500.mrna1_1;424	424	7.3387	6.0995	7.1253	6.8495	4.116	7.4763	5.7388	6.2466	2.8053	7.4297	6.1398	7.1917	7.2058	4.7613	7.8799	6.5206	6.7503	6.5673	5.1449	8.0779	6.4648	5.9467	5.0374	6.6285	5.9369	5.8324	4.8924	3.8885	8.0562	7.284	6.6585	3.6508	6.6017	7.0944	6.3298	4.6212	5.89	8.0372	7.0193	6.3003	9.1131	5.3132	6.1177	7.1964	6.2521	6.8526	7.6094	6.2042	5.2865	8.5608	6.7074	7.2456	4.4919	7.541	8.0005	5.4963	4.8982	6.9632	7.2813	5.4793	5.6539	6.5315	8.2277	7.4156	8.9655	5.1695	6.3684	6.0813	6.5569	7.7182	5.4909	6.4791	8.9023	7.5251	5.6639	6.6582	8.2916	6.9176	8.1833	9.7558	5.5567	7.2112	7.5719	6.7283
PF3D7_0511500.mrna1_1	PF3D7_0511500.mrna1_1;425	425	7.5889	6.5303	7.8255	7.2454	3.4738	6.0887	8.1443	8.9826	4.1408	8.0145	6.3334	8.3879	6.8077	3.5632	6.1239	6.2132	9.1079	7.039	5.6733	10.0436	8.3478	8.5172	6.1741	7.1324	6.2143	4.3212	7.1593	6.5113	9.9866	8.3888	7.7513	4.3971	7.2748	6.8396	4.926	6.8649	5.5762	8.3191	7.2998	6.3605	8.8513	8.8107	8.9025	6.9883	6.8796	6.1112	7.8229	6.3116	6.4854	9.8014	7.2967	9.6835	6.6048	11.0097	12.4079	5.7949	10.5943	7.2649	6.6767	5.4084	6.5839	6.7593	7.7383	6.9917	7.7013	5.6302	6.5977	7.0843	7.8267	12.1069	6.2645	10.0277	8.7924	5.9761	6.9977	6.6574	8.145	7.0866	7.8501	7.5048	6.1104	5.7219	7.4472	7.9783
PF3D7_0511500.mrna1_1	PF3D7_0511500.mrna1_1;426	426	7.8256	7.2976	6.3372	7.1008	4.8866	6.4928	6.6273	6.3787	3.8135	8.0577	7.7564	6.5073	7.5309	5.1711	6.3551	6.5537	6.6289	5.4259	5.9919	7.8881	7.4131	8.1725	6.6559	5.5641	6.6554	5.2269	6.7361	5.155	7.9803	8.2277	7.8107	6.5317	6.1389	6.2688	5.824	6.3939	6.0023	7.8003	6.3947	6.5275	8.969	7.6845	7.6232	6.7252	6.5723	6.228	7.4082	6.6115	5.1485	8.36	5.8926	8.3084	4.7929	7.9714	7.2654	5.3441	6.3127	7.3516	6.7316	4.3533	5.8839	6.6308	8.3901	6.2572	6.5543	5.7509	5.1839	7.4367	6.9117	7.3134	5.7856	5.1243	8.7391	6.6799	5.785	5.3988	7.2358	5.3656	7.5916	7.7416	5.7724	4.5385	8.0564	6.8066
PF3D7_0511500.mrna1_1	PF3D7_0511500.mrna1_1;427	427	6.7665	7.1987	6.3639	5.0161	5.8777	5.594	5.6588	5.0875	4.6622	6.6683	9.3482	5.5348	5.7761	4.5969	5.7835	5.5966	5.0644	5.2791	5.3089	6.6079	5.8316	5.8316	5.0661	8.4724	5.8512	4.9453	4.047	5.3001	6.7665	6.4034	6.0596	5.0764	7.9571	5.098	5.0909	5.9834	4.8585	5.8339	8.4079	6.6098	5.7832	7.1911	4.8465	5.463	5.2765	6.6041	6.4981	8.2622	5.4728	5.5273	5.5236	5.3761	6.441	6.8357	5.5351	4.8929	4.2645	7.3255	6.3056	5.5601	5.7787	6.7218	6.219	5.3045	6.1146	5.8989	4.6253	6.3709	7.9987	6.1062	5.6764	6.0494	8.0088	5.9119	6.8774	6.5113	7.2964	6.1703	6.9322	6.1993	4.9093	4.8625	6.4754	7.4612
PF3D7_0511500.mrna1_1	PF3D7_0511500.mrna1_1;428	428	6.5388	6.3612	5.2965	5.9045	4.7639	5.8577	6.3045	4.887	3.0755	5.0281	6.0097	5.1583	4.4944	5.1751	4.8232	5.7666	5.6499	6.0173	6.1675	6.7347	6.2785	6.8818	5.5469	5.4647	6.1705	5.3572	5.3494	4.7323	7.3965	5.7711	6.3554	4.5922	6.3323	5.7787	4.9241	5.2234	4.2456	5.4545	6.2453	5.5475	5.6008	8.4244	5.477	5.1256	5.5122	4.6848	6.5003	6.7662	5.2657	6.0094	5.3736	5.6153	4.811	6.2832	5.5116	5.3916	5.5963	6.0883	5.5632	5.8914	5.9837	6.0141	4.7225	5.4416	5.4857	4.6571	5.8009	5.5969	5.986	4.263	6.3169	5.5317	6.4143	5.2716	4.9928	6.776	6.8302	7.0649	5.8897	5.625	3.85	4.7257	6.339	7.3381
PF3D7_0511500.mrna1_1	PF3D7_0511500.mrna1_1;429	429	5.7538	5.6611	5.6041	5.3459	5.2165	5.6516	4.488	5.2141	4.6576	5.3865	5.3452	4.5644	5.6812	4.3847	2.9107	5.1156	5.4542	4.384	5.2884	5.9729	5.3413	6.1146	5.7661	6.3032	5.0925	5.9928	4.0592	5.6156	6.7594	5.4722	9.3721	4.5229	5.144	5.5622	4.856	4.7581	4.839	5.6032	6.4099	4.4809	5.1953	4.5354	5.4893	4.9189	5.1687	5.1477	5.9174	5.6162	5.5217	3.225	5.2861	5.347	4.2311	5.6162	4.9364	5.0695	5.3161	5.991	5.033	5.2265	6.11	6.3681	5.2653	4.4906	5.1493	5.7164	4.5945	4.5242000000000004	8.3411	5.86	4.5211	5.2806	6.2436	5.353	5.6085	6.5554	6.2662	5.3656	5.9628	6.4424	5.1445	5.2581	6.0896	7.2947
PF3D7_0511500.mrna1_1	PF3D7_0511500.mrna1_1;430	430	6.356	5.5835	4.9616	5.0255	5.875	4.0807	5.3933	3.0531	4.749	5.8878	5.1305	4.8694	4.2196	4.7803	3.3491	6.0106	5.1691	3.6971	4.8977	6.1791	6.0275	5.4063	5.5419	5.5336	5.3923	6.4878	3.729	5.3118	7.637	5.8951	5.8819	4.6369	5.5286	5.1391	5.9519	4.4012	4.1301	5.2498	6.2071	4.9941	4.3875	3.3291	5.2935	4.0072	4.017	5.4316	5.5151	6.2178	4.9439	3.8895	5.3252	4.2479	5.2627	6.3487	5.7189	4.7506	4.594	5.5201	5.5865	3.3533	5.7842	6.1589	4.116	5.6938	5.1831	6.144	4.2087	4.7236	7.1889	6.0188	3.8895	5.4601	5.9982	4.8664	4.8339	6.4653	6.2619	5.3947	6.6317	7.0271	4.6531	5.1227	4.8659	7.8416
PF3D7_0511500.mrna1_1	PF3D7_0511500.mrna1_1;431	431	6.1552	5.1489	5.7519	5.68	4.8664	4.8395	4.99	4.5534	4.2854	5.1735	4.0772	5.6594	5.6614	4.437	3.6485	5.3646	4.9336	4.8875	5.0036	6.135	5.8885	4.8293	5.1018	6.1785	5.7236	6.2658	2.9336	4.2847	6.1805	5.5426	5.9752	4.8314	5.9816	4.6977	6.8408	4.5546	3.7181	5.1807	6.0415	5.0544	4.0917	5.3352	5.1477	4.729	5.3151	5.3913	4.4951	5.6453	5.0072	4.3632	5.5871	5.3611	4.073	5.5549	5.1014	5.0201	5.3313	5.0058	5.3161	5.5708	6.4021	5.9376	4.3533	5.4469	5.5078	5.7745	3.9383	4.6656	6.005	4.1424	6.2302	5.4512	6.605	4.4705	5.4152	6.9124	6.5192	5.5273	5.8895	6.0609	5.3561	6.0448	5.6165	6.4443
PF3D7_0511500.mrna1_1	PF3D7_0511500.mrna1_1;432	432	5.5671	5.3985	5.3809	5.6352	5.204	4.8043	5.0027	4.4403	4.4906	5.5619	5.337	5.9514	4.8733	3.6064	3.7991	5.9076	4.7274	4.2219	3.943	5.7126	6.7177	5.093	5.3834	5.634	5.4783	5.0832	3.9709	5.06	6.2705	5.238	5.1169	4.6439	4.5521	5.4039	6.1534	4.4867	4.4983	5.225	5.6168	4.6305	4.0764	5.2095	5.4867	5.1276	4.2787	4.785	4.8639	5.5674	4.9946	3.8258	4.3785	5.2071	1.926	5.9885	5.2392	4.3861	5.5068	5.1018	5.2772	5.0466	5.2902	4.8836	4.5248	5.0747	5.407	5.5053	4.3241	5.1031	6.4927	3.729	4.7714	5.2067	6.0442	4.963	5.6346	6.7234	6.5948	5.6182	6.0777	5.9834	4.9814	4.3377	5.2407	7.2689
PF3D7_0511500.mrna1_1	PF3D7_0511500.mrna1_1;433	433	5.7869	6.0667	5.5254	5.5301	5.3896	3.6496	5.1934	4.588	3.8689	5.5966	5.4754	4.99	5.4406	4.1731	4.8089	4.8001	5.4376	4.8455	4.7772	5.947	5.3161	4.9355	4.8654	5.406	4.845	5.9609	3.5059	4.8344	6.3988	5.9312	5.8022	2.8953	5.4482	5.0917	6.6939	5.6355	5.1085	6.1593	5.5765	3.7677	3.9514	5.243	4.903	4.9317	4.62	4.9059	5.5179	5.3757	5.0648	4.1579	5.5487	4.9869	4.6346	6.2555	5.1787	5.1607	5.1252	6.2124	6.0657	4.9425	5.8773	5.1847	5.647	5.4512	6.0577	5.7268	3.275	3.8309	8.6205	5.1432	5.5438	4.8644	6.0197	5.1791	5.3085	6.935	6.0509	5.4735	5.8212	6.47	5.2203	3.1127	5.9083	7.3473
PF3D7_0511500.mrna1_1	PF3D7_0511500.mrna1_1;434	434	6.1079	5.3459	5.3723	4.3526	5.5886	4.6542	5.4979	4.9406	4.9155	6.5401	5.4931	5.1436	6.0598	3.9059	5.2145	5.5373	6.11	3.9212	5.155	6.4643	6.2946	6.0043	4.4496	5.7923	5.2008	6.7799	4.1119	5	6.5127	5.3865	5.991	4.7835	5.9208	4.4925	5.2713	3.0479	5.1538	6.1993	5.537	4.0522	4.6679	3.957	4.7517	5.6433	4.6171	4.7602	4.9227	5.1485	5.8652	5.0824	5.6545	5.1851	3.7015	6.1398	5.9112	4.8115	5.4705	5.0475	5.2199	5.6724	6.4361	5.3255	4.942	5.2063	4.5454	4.4222	4.6035	6.1268	7.4189	4.9704	4.6106	5.8617	5.5838	5.1643	5.4973	7.0014	6.6121	5.4443	5.4845	5.9131	4.1001	4.2869	5.3416	7.1418
PF3D7_0511500.mrna1_1	PF3D7_0511500.mrna1_1;435	435	6.3445	5.0334	5.2192	5.7711	4.9914	5.1878	5.4741	4.5497	2.1699	6.0676	5.7719	7.9838	5.1981	4.6764	3.8748	5.6755	5.3266	2.7719	5.0887	5.7407	6.2553	5.153	5.43	4.682	4.9026	6.2904	4.4403	5.1827	5.8736	5.5886	5.6639	4.9074	5.4673	5.5978	6.5248	3.6194	5.3477	4.6775	5.5931	5.0955	5.1878	5.302	5.5392	4.6713	5.2172	5.0828	5.709	8.536	5.3733	2.6848	5.0522	5.1969	3.3799	5.5871	4.2024	5.2357	5.84	4.7021	5.3237	4.7586	6.4586	5.7706	4.7955	5.5176	5.3063	5.8795	4.3736	5.9709	6.684	4.6576	4.8723	5.6372	5.366	5.0117	4.8359	6.4998	5.8926	5.0321	6.1601	5.8535	5.2506	4.8171	5.905	6.0672
PF3D7_0511500.mrna1_1	PF3D7_0511500.mrna1_1;436	436	5.853	5.383	4.5211	5.898	2.8319	5.2257	5.8632	3.5236	4.4114	5.3597	3.6576	5.2338	6.2255	4.0215	4.2735	5.0862	5.6496	3.7991	4.5059	5.856	5.9463	4.8485	5.1639	5.7842	4.9472	6.0815	3.9203	5.1607	6.3961	5.8258	6.5102	4.1094	5.8873	5.7926	6.6215	3.9495	4.7436	5.5744	6.2591	5.0509	4.9791	4.9317	4.9193	4.9561	5.4279	3.7474	5.155	5.1039	4.342	4.6938	5.4854	4.9995	3.8186	4.916	5.0644	5.2422	4.7986	5.4535	5.6058	4.4757	6.2965	5.6334	5.3359	5.5853	4.0009	5.6904	3.9079	5.2731	6.6294	5.0505	4.3212	5.0738	5.7393	5.0369	3.8817	6.3623	6.1635	5.1493	5.7511	5.191	5.3516	3.8699	5.3799	7.0186
PF3D7_0511500.mrna1_1	PF3D7_0511500.mrna1_1;437	437	5.8349	5.3441	4.8017	5.4476	5.5188	4.6375	5.0505	4.144	3.6147	5.5954	4.9288	5.3226	4.7549	0.546	4.5361	5.0431	6.0629	4.6182	3.9745	6.0811	6.5474	4.649	4.3547	4.8415	5.3698	6.1787	4.3147	4.4376	6.6861	5.2005	6.1243	4.2839	5.5301	5.6418	6.8584	5.3056	4.5354	5.599	5.7035	4.6724	4.8485	4.3096	4.8649	4.4012	5.6091	4.6513	5.7711	6.1705	3.4005	4.8369	4.4666	5.3201	2.84	5.634	5.0781	5.4774	4.7602	5.3016	5.1383	5.0496	6.2165	5.2795	4.7076	4.2288	6.1227	5.263	4.845	5.1022	6.2302	5.5339	4.6462	4.1127	5.7748	5.4057	4.6865	6.4301	5.9033	5.2887	5.6665	6.3743	5.0418	4.594	5.7661	7.207
PF3D7_0511500.mrna1_1	PF3D7_0511500.mrna1_1;438	438	6.5135	4.2165	4.7334	4.9551	4.7469	5.1035	5.1506	5.1558	3.9231	4.5527	4.6999	4.9117	5.3625	4.3813	5.151	4.6064	5.2059	4.6035	4.5801	6.5245	5.9946	4.7602	4.8263	5.9172	4.9841	5.7511	5.4094	4.4135	6.5682	6.3484	6.1014	5.1898	4.9686	5.4459	6.8485	2.1375	3.1843	4.2118	5.8654	4.5416	4.6288	4.6571	3.6736	5.4748	4.7986	4.5447	4.9542	5.5638	3.3147	3.6565	4.6415	5.6704	4.2311	6.0496	4.7708	4.0444	3.9523	4.8919	5.5195	5.4229	7.6885	6.0641	5.0942	4.7819	5.1878	5.4386	4.4155	5.6591	6.6475	4.9274	4.7522	5.0678	5.3854	4.7175	5.6528	6.7306	6.0201	4.4744	5.5789	6.373	2.9946	4.3799	5.8316	6.0881
PF3D7_0511500.mrna1_1	PF3D7_0511500.mrna1_1;439	439	6.2367	4.5398	6.0181	4.2957	5.0613	5.0781	4.729	3.5826	3.5198	5.9681	5.5768	5.5273	5.9296	3.9317	5.7007	5.4179	5.2083	3.6311	5.1027	5.5195	6.0161	4.5993	5.0166	5.5229	5.2334	6.3221	3.281	5.5103	6.7149	6.08	6.3457	4.5248	5.532	5.9598	7.1073	3.8176	5.1144	5.8607	5.7921	4.859	4.4403	0.9107	5.2776	5.1938	5.1305	5.7724	5.4832	7.6121	3.8826	4.6346	5.366	5.0849	4.4423	5.7498	4.1882	4.4463	5.4263	5.6511	5.1383	3.4489	6.6789	5.6741	6.0067	4.6218	5.8592	5.4433	4.8644	5.7458	9.9012	4.9551	1.6182	4.6943	6.3329	5.0613	6.2194	6.6424	6.2752	5.3459	6.0727	6.8326	5.0959	4.4502	5.0657	7.5016
PF3D7_0511500.mrna1_1	PF3D7_0511500.mrna1_1;440	440	5.6576	5.61	5.6525	5.5564	6.1102	5.4519	4.9477	5.3067	4.8723	4.7071	5.4192	4.3132	5.2983	4.7021	3.2327	5.2746	4.7431	4.2434	5.2529	6.689	5.8904	4.8904	5.7506	4.925	5.7719	6.1825	3.9298	4.3067	6.3327	5.8495	6.0751	3.6415	6.1487	4.6769	6.0016	0.5361	4.3547	5.6366	6.2227	3.4854	3.126	4.8243	4.4679	4.8314	3.6147	4.6719	6.0206	5.3494	3.9364	5.3649	5.578	5.2806	2.7677	5.8293	5.8128	3.9373	5.4637	6.2933	5.0579	3.9588	6.568	6.4519	5.0764	5.4899	4.7944	5.2506	5.1902	5.2479	6.0261	4.6899	4.7645	5.5144	5.7837	5.3259	5.0605	6.6989	6.4241	5.5696	6.4563	6.1773	5.6267	5.2675	5.263	6.9464
PF3D7_0511500.mrna1_1	PF3D7_0511500.mrna1_1;441	441	6.3797	5.1659	5.1094	5.2675	5.6296	4.6005	5.7866	4.8846	5.3223	6.1873	5.2909	5.1973	6.0283	5.1305	5.4627	5.5245	5.2653	3.846	5.5447	5.9713	7.3668	5.4744	4.859	5.7109	5.4998	6.1518	3.2869	2.8875	6.4021	6.223	6.4443	4.5329	5.9734	5.0755	6.1595	4.2653	4.4938	5.8462	5.7104	5.4555	4.2645	4.7087	5.5641	3.7093	4.3363	5.0264	5.8176	8.8885	4.9882	3.5692	5.9488	5.557	3.8904	5.8765	5.0193	5.098	5.1973	5.4356	5.61	4.888	6.9119	5.9738	5.278	5.1695	5.8487	6.2228	3.9991	6.2703	7.1274	5.7756	4.9222	5.7955	6.1471	5.0356	5.7353	6.7024	6.2572	5.0708	6.2508	6.2798	2.1763	5.0312	5.7816	6.4893
PF3D7_0511500.mrna1_1	PF3D7_0511500.mrna1_1;442	442	5.4053	4.2456	5.689	5.7866	4.275	4.9695	5.4867	4.382	5.3576	6.1815	5.2342	4.2024	5.4479	4.0488	4.0108	5.3754	4.7965	4.3306	5.8076	6.2615	6.6734	5.9771	4.8379	5.0361	5.1687	5.1152	3.843	4.7082	6.4973	6.2902	5.511	3.5981	6.133	5.602	6.023	3.0374	6.0974	5.9761	5.7947	5.4538	5.0691	5.5179	4.0951	4.4135	5.2536	3.904	5.7806	5.7304	5.021	5.2028	5.8797	5.0704	4.7618	5.8092	5.6023	5.0909	5.0691	5.4757	5.3198	4.497	6.5181	6.0925	5.2987	4.6758	4.4906	5.6502	5.5245	5.8831	6.9057	5.1285	5.306	5.5804	5.6588	4.8364	4.3183	8.2693	6.723	5.2547	6.5068	6.0464	4.4316	3.8043	4.8324	7.8469
PF3D7_0511500.mrna1_1	PF3D7_0511500.mrna1_1;443	443	6.2302	5.8222	5.7238	6.4014	5.4744	4.8334	5.0721	5.0819	5.811	5.5732	5.1659	4.4053	5.151	4.0444	5.2612	5.2566	5.5072	5.1607	5.7455	7.1596	6.2705	5.4598	5.1981	6.068	4.4249	5.0947	3.4383	3.6803	6.6736	6.3154	6.2342	5.5604	5.5298	5.1506	5.1607	4.7301	4.9973	5.1387	6.2737	5.5913	5.4482	5.021	5.5738	6.0598	4.4607	4.8525	5.5925	6.4622	5.7409	5.0188	6.2178	5.0277	4.6124	6.0572	5.2998	4.6479	4.8943	6.4298	4.814	4.7719	6.0993	6.2915	5.5607	5.9944	5.4509	5.4857	4.8753	4.6519	7.1422	4.5898	4.2464	5.8795	5.9495	4.8565	6.3516	6.6942	6.2996	5.2972	6.7159	4.785	4.61	3.842	5.7085	7.1867
PF3D7_0511500.mrna1_1	PF3D7_0511500.mrna1_1;444	444	6.4321	5.7663	5.2791	6.559	5.5195	5.8587	5.3334	4.9864	4.1449	6.3023	5.8273	5.6372	5.6775	5.1595	4.588	4.8684	5.7806	4.4336	4.8595	7.1284	6.2259	6.0611	5.7787	5.6296	5.1485	5.4529	4.4919	5.1342	7.1188	5.9676	6.1623	5.6392	6.4578	5.2211	5.4944	2.7613	5.5829	5.7434	5.7057	4.9392	5.0772	3.7887	4.9662	5.0219	6.4158	4.7164	5.3611	5.1457	4.1367	4.9189	6.6041	5.0561	4.04	6.2271	5.647	4.6323	5.6079	5.6381	3.8992	4.6182	6.1083	6.2048	5.1997	4.8639	6.318	5.5463	4.8263	4.7554	7.8564	5.6311	5.8166	4.8273	6.4994	3.843	6.0219	6.8926	6.0906	6.042	7.1036	6.3309	4.5934	4.5699	5.2396	6.585
PF3D7_0511500.mrna1_1	PF3D7_0511500.mrna1_1;445	445	6.3487	4.9103	5.853	6.0609	5.8273	4.9198	5.7745	5.0976	3.7677	6.1597	5.4158	5.3049	5.3103	5.9248	5.4229	5.5741	5.6047	6.1291	5.3712	6.4028	6.0531	5.6659	5.3501	6.4028	4.9293	3.796	3.4673	5.5871	7.8898	5.8475	6.3368	4.1449	6.6337	4.6769	5.3512	5.128	5.9406	5.6608	6.1469	5.8482	4.847	4.1326	4.8161	5.77	5.7658	5.1695	5.4383	5.3981	5.6008	4.6094	6.3675	5.8625	5.1313	6.2449	4.1843	5.9107	5.5201	5.7573	5.0387	5.2746	5.8652	5.6363	5.9754	5.9208	6.1183	5.2024	5.2468	6.7152	6.9883	4.7517	3.9231	5.6789	5.7118	6.007	5.8336	5.3754	6.9555	5.8151	6.9522	6.8559	4.7554	5.9129	6.1487	7.329
PF3D7_0511500.mrna1_1	PF3D7_0511500.mrna1_1;446	446	5.8997	5.6444	5.7255	6.417	5.6554	5.7674	6.1518	4.7301	5.2784	6.0494	5.8802	4.9122	5.1436	4.935	4.6229	5.5975	6.5053	7.0356	5.9628	7.5445	6.1953	6.7573	5.1461	6.3302	6.6668	4.7923	5.2802	5.5138	7.0594	6.9395	6.7129	4.9864	6.2965	7.0909	4.9107	4.1667	3.1554	7.1381	6.31	5.2399	5.8212	5.9993	5.7442	6.06	5.2254	5.4928	6.2741	5.406	5.6229	4.7323	6.3661	5.7112	4.5674	6.4113	5.5037	4.4175	4.8253	6.5359	5.5838	5.6938	5.8758	6.5138	4.9212	5.1313	6.7744	5.6387	5.3466	4.5699	7.4102	4.9973	5.0934	5.7129	6.4195	4.6887	5.8169	6.6592	7.475	6.2008	7.0909	6.6929	4.4751	4.4343	6.3682	6.8881
PF3D7_0511500.mrna1_1	PF3D7_0511500.mrna1_1;447	447	6.7732	5.6885	6.0159	5.8679	5.7485	5.6868	6.3239	4.9828	5.6103	6.3208	6.128	5.541	5.144	4.7772	5.1334	5.2589	5.0947	9.1631	5.2551	8.4148	6.2798	6.4886	5.5382	6.0928	7.0362	4.1243	5.3733	5.0613	7.2402	5.93	6.882	5.1699	6.1564	7.0724	5.5527	5.3284	4.3118	5.7756	6.5641	4.4809	5.3957	4.0815	5.2604	4.9977	4.7592	6.0875	6.676	7.0946	5.9126	5.6171	6.6337	5.4783	2.2418	6.3071	5.3775	5.2434	4.4634	6.2776	5.9809	4.488	6.021	5.7903	5.8482	4.61	7.568	5.6126	4.5002	5.4522	7.5741	5.9609	5.478	5.7197	6.7819	4.9905	6.2572	6.4975	7.8387	7.046	7.7383	7.5721	5.4443	4.3861	5.8273	5.4522
PF3D7_0511500.mrna1_1	PF3D7_0511500.mrna1_1;448	448	7.4691	5.6758	6.1445	6.7298	5.6562	5.5589	6.5552	5.5847	4.5862	5.4864	3.7126	5.6982	6.3352	2.8319	6.1434	5.5075	6.2311	7.445	5.7063	7.2885	6.3257	6.1819	6.0879	6.7649	7.3413	6.357	4.669	4.5317	7.3415	6.337	6.5595	6.2104	5.7085	6.8934	5.044	4.1127	5.4012	5.6829	5.4469	5.61	4.8374	6.479	6.0598	5.8507	6.1751	6.0328	5.5838	7.4137	4.6848	5.0228	6.3752	5.8602	4.1077	6.5136	5.4057	5.8644	5.8982	6.6696	5.8099	4.7285	6.1518	6.5072	5.3957	5.487	6.7255	5.9229	5.9771	5.7975	7.9977	5.4162	4.7241	6.1194	6.8663	4.582	5.9241	5.1436	7.5504	6.4517	6.888	8.6417	5.6993	5.6633	6.1906	7.9958
PF3D7_0511500.mrna1_1	PF3D7_0511500.mrna1_1;449	449	7.1611	6.6232	5.6896	7.7387	4.5521	5.8006	7.8107	9.1949	4.228	7.362	6.19	6.8074	5.7385	5.1566	5.5503	5.6542	8.5824	7.1926	4.8006	7.3324	6.031	6.0898	6.0157	7.7602	8.1812	5.3416	5.8202	6.0525	6.8536	6.0426	6.9193	5.7024	7.8209	8.46	5.0286	5.2713	5.26	4.9625	6.1457	6.602	5.6124	7.8969	6.0453	5.3712	6.42	5.044	5.9208	6.0708	4.4725	7.6209	7.735	6.5934	5.1135	6.0067	5.382	5.4286	4.7495	7.0198	5.963	6.2188	5.7455	6.7836	5.1428	4.9217	8.8736	6.684	5.3607	6.0592	7.7085	5.4555	6.0179	4.9467	7.5115	5.6441	5.812	6.0779	8.0501	7.1135	7.3578	9.5768	5.9479	5.8587	6.3058	8.2294
PF3D7_0511500.mrna1_1	PF3D7_0511500.mrna1_1;450	450	9.6651	10.558	6.1619	10.806	6.0321	6.9634	11.727	12.814	6.6245	9.2486	9.481	10.6567	10.7247	7.0842	7.4629	7.2798	13.1944	9.2839	6.0056	10.643	7.6866	9.4877	7.296	9.138	10.2855	5.6126	7.8234	5.2242	10.4436	7.7353	11.2143	7.4894	9.6119	11.4347	6.2512	7.9573	7.4662	7.3082	7.7175	11.1159	8.648	9.6407	9.4505	7.3982	9.4321	7.322	7.437	8.9978	5.8487	10.5963	9.1637	9.9823	7.0432	6.8706	8.4761	6.1156	5.796	9.0836	8.7083	7.1596	7.7091	9.8574	9.2083	6.9871	12.0465	7.7024	8.2596	8.032	10.4378	7.56	7.2714	8.2678	8.783	7.7203	8.1461	7.0389	9.8233	8.0388	7.7969	12.3666	8.3497	8.9891	8.9552	7.0405
PF3D7_0511500.mrna1_1	PF3D7_0511500.mrna1_1;451	451	10.6533	11.7912	6.4627	7.4844	6.6199	6.8344	12.5285	12.761	5.3441	10.014	8.927	10.595	7.5169	7.113	6.5132	6.7487	12.7819	8.9292	5.8265	11.0276	8.3939	9.4716	7.334	8.5686	10.136	5.3705	5.8885	5.8657	10.9015	8.0224	11.078	7.4777	9.5445	11.3077	5.4712	6.6312	8.2794	7.5099	8.7597	11.7418	6.9349	8.9972	8.8327	5.6291	9.0837	5.7756	7.5	9.3402	6.3621	9.7738	8.9761	10.0275	6.4986	7.6217	9.461	5.4356	7.0046	9.2115	7.1239	6.9291	5.6968	9.2278	8.4666	7.0593	10.4162	6.74	7.7069	8.2207	6.7409	8.8746	8.4022	7.9481	9.5525	7.4735	7.8405	6.1697	9.5097	7.9598	8.5029	10.7003	7.8857	8.2258	8.54	6.3298
PF3D7_0511500.mrna1_1	PF3D7_0511500.mrna1_1;452	452	8.6196	10.0993	5.4403	6.76	5.4346	5.9805	8.8375	10.6451	5.5364	9.7679	6.7606	10.2717	5.9047	7.0345	6.6298	6.5677	10.8245	6.8482	5.5589	10.3894	6.2817	6.8639	7.6168	9.1624	9.9309	4.0985	5.5747	5.6738	10.3804	7.2722	9.1697	7.3753	8.9193	11.2262	5.6126	5.6963	8.4358	5.8181	8.4067	10.3768	5.9112	6.9624	8.2411	6.3598	7.9581	7.2744	6.616	8.8049	7.0692	8.3379	8.6402	8.4174	6.5138	6.9264	8.3177	4.9869	8.3004	10.7339	6.0661	8.3076	5.7732	8.8301	9.2738	6.8874	10.2625	6.4692	6.5176	7.001	8.2625	8.937	7.1182	8.4938	10.8109	6.6882	8.7809	6.5035	8.9678	6.8632	8.4087	10.9011	7.3406	7.9447	7.654	7.6056
PF3D7_0511500.mrna1_1	PF3D7_0511500.mrna1_1;453	453	10.2529	13.0607	6.1189	6.378	8.0346	7.9099	11.5825	12.3845	8.453	10.7148	9.2719	10.5617	6.9218	8.6074	7.9575	11.0633	12.3509	6.8989	7.9346	12.1097	9.2118	9.6833	7.5718	10.118	10.1117	5.7568	6.8575	7.7653	12.3089	9.0554	10.4024	7.2625	10.447	10.612	6.0887	7.0835	8.351	8.4335	9.6349	12.8562	8.5613	9.0617	9.4215	7.3854	9.9125	7.5978	8.458	10.0143	7.189	11.4089	9.0316	9.8811	8.9202	9.8553	10.923	6.8357	6.5364	13.0179	7.1748	8.6516	9.0992	10.9025	12.385	10.5926	14.1639	9.9035	9.8241	8.9407	10.7962	10.5151	7.5144	8.3669	13.8519	7.4216	8.8734	8.875	10.5746	9.4677	10.715	14.3539	9.4063	10.3079	9.2767	9.5848
PF3D7_0511500.mrna1_1	PF3D7_0511500.mrna1_1;454	454	10.2657	12.8491	7.6993	7.3412	8.5052	8.2226	11.342	12.2271	8.2751	10.7262	9.1152	9.9424	6.5779	8.9222	8.3273	9.3817	12.4487	8.7672	7.4764	11.6746	8.2121	9.1583	7.5901	9.5624	9.9125	5.9279	6.5129	7.8141	11.8898	8.6557	10.2153	7.1821	9.6834	10.6249	5.7889	7.09	6.6931	7.7723	10.2222	13.0047	9.5261	9.1552	9.788	9.3572	9.8368	7.9381	8.3198	10.3992	7.4243	11.2901	9.0673	10.0146	9.3135	9.8517	11.8437	8.3411	6.6974	13.1367	9.2614	8.2002	9.4942	8.9927	11.8464	11.0712	14.1947	10.2752	9.7462	9.9907	11.3787	11.4132	7.7183	8.6999	13.647	9.5629	9.0806	9.3645	9.6903	9.8264	11.3442	14.1908	10.4778	10.2752	10.547	9.1918
PF3D7_0511500.mrna1_1	PF3D7_0511500.mrna1_1;455	455	10.1048	12.7529	7.7973	7.0651	8.534	8.4662	10.647	11.8999	8.2666	10.5693	8.7612	8.578	7.2922	8.9001	8.5387	9.2453	11.8521	7.9583	8.5366	11.2189	7.4658	9.5386	7.4566	9.1276	8.6149	6.988	7.2543	7.2426	11.4874	8.0316	10.324	6.7779	9.5149	9.2563	6.8148	7.3844	6.3654	7.6555	9.8028	13.1249	9.2629	8.8405	9.491	8.9084	9.6041	7.8178	7.9498	9.7684	7.3146	11.1431	9.255	9.6981	9.4052	11.0181	11.5687	6.9798	6.8629	13.4996	9.5484000000000009	8.034	9.6134	8.6779	11.9734	11.205	14.38	10.5179	9.4517	7.4218	11.0663	11.5576	7.8205	8.6554	14.1138	9.6582	8.7121	9.1563	9.6107	9.3089	11.5906	14.3407	10.5505	10.1308	8.1226	9.0309
PF3D7_0511500.mrna1_1	PF3D7_0511500.mrna1_1;456	456	9.6847	12.3085	7.0661	7.1796	7.5512	8.3972	10.2598	11.3074	7.7325	9.7802	8.2813	9.1523	7.0843	8.3171	8.1263	9.6109000000000009	11.3744	7.0035	7.6464	11.7997	8.0585	8.6547	7.0489	8.5696	5.8709	5.8657	5.436	6.8028	11.8269	8.3705	9.5371	6.2432	8.9895	7.1512	5.5379	6.0631	6.7378	8.5013	9.6352	12.8074	7.8016	7.8095	8.4692	6.5764	9.4895	6.7493	7.6722	9.5228	7.7535	11.2707	8.4911	8.7053	8.7961	10.679	10.7657	6.1083	5.5454	13.3219	9.4777	7.9069	8.899	9.5151	12.2064	10.8324	14.2551	9.5417	9.2623	6.3908	10.5486	11.3637	6.4085	7.4722	13.4158	9.3441	8.0141	8.4485	9.3279	8.7032	11.3037	14.3866	9.779	10.1921	7.026	8.9529
PF3D7_0511500.mrna1_1	PF3D7_0511500.mrna1_1;457	457	9.7462	13.1924	6.8723	8.2089	8.1039	8.6287	10.9038	12.4362	8.0917	10.0477	8.5231	9.476	7.6901	8.4577	9.0597	9.6154	12.8147	7.694	7.9058	11.3646	7.8985	10.069	6.3397	8.3041	7.1339	6.4114	6.5029	7.2539	11.2822	9.0944	10.1832	6.6449	8.7478	7.8331	6.4645	6.4143	6.6035	8.9437	10.015	13.2111	9.7057	9.5187	9.7024	7.992	9.1611	7.8246	8.2949	9.8064	7.667	11.4359	9.3971	9.7027	9.0725	10.7085	11.3031	7.9851	7.2989	13.6895	9.9956	8.0967	8.9916	9.5464	12.0967	11.2597	14.3888	9.9659	9.9299	7.275	11.0108	11.1239	8.165	7.0111	13.4795	10.0192	8.4951	8.8842	10.0175	9.4114	11.5828	14.3956	10.1439	10.5636	7.694	9.1521
PF3D7_0511500.mrna1_1	PF3D7_0511500.mrna1_1;458	458	9.8206	13.0572	6.9639	6.6582	7.6469	8.6751	11.3234	12.4822	7.969	9.692	8.7445	9.1283	7.1902	8.0886	8.9517	10.0518	12.5128	8.0358	7.9665	11.1752	6.8791	10.3327	5.6556	8.668	5.615	5.8662	6.7808	7.2697	11.4087	8.6695	10.7047	4.6938	8.5807	7.2223	6.0512	7.252	7.0709	9.3688	10.1839	13.2907	10.2133	8.8076	8.8847	5.99	9.4451	6.493	8.3157	9.9775	8.7735	11.8932	8.9583	8.9271	9.2978	10.6385	10.3956	7.107	6.9852	13.7764	9.2835	7.8668	8.8729	10.8122	12.0883	11.0283	14.3261	9.7702	10.3028	7.0989	10.881	11.0303	6.5477	6.8229	13.8718	9.3034	7.9896	8.4938	11.0906	7.8683	11.3014	14.5497	10.1077	11.0281	7.6636	10.2025
PF3D7_0511500.mrna1_1	PF3D7_0511500.mrna1_1;459	459	9.7953	12.6823	5.5512	7.6125	7.9183	9.022	9.8606	10.2524	8.2653	10.2226	8.2308	7.8034	6.7645	8.7911	9.2863	9.3679	10.2576	8.5654	7.9882	11.2406	8.8907	8.0064	5.9196	9.6459	6.9885	4.9088	7.6353	7.3923	11.4039	9.1675	9.443	6.3171	9.4621	7.6868	6.2079	8.3173	7.3017	9.1642	9.6854	12.9128	7.6191	6.1112	7.9596	8.3455	9.4161	7.38	8.4482	9.5817	4.935	11.146	9.1973	8.4349	8.95	10.5849	11.4433	6.4325	6.8516	13.494	9.7745	7.9304	8.8558	9.0425	11.9498	11.0685	14.2559	9.8237	9.4939	7.304	11.15	11.7727	7.1049	7.0763	13.4043	10.1356	8.172	8.7457	9.0745	9.2512	11.3735	14.3716	9.7104	10.1422	8.2396	10.7347
PF3D7_0511500.mrna1_1	PF3D7_0511500.mrna1_1;460	460	9.9989	12.2846	6.3315	7.2626	7.7109	7.7206	9.0525	5.9196	6.9891	10.0935	7.7276	7.7065	8.1758	7.8537	8.1926	10.0241	6.4778	8.6602	7.2658	10.5396	9.0392	7.9932	6.2634	9.1908	7.1135	5.9519	7.7213	7.1006	10.9422	9.3465	9.3895	6.281	9.2285	7.9367	6.7947	7.8354	7.9503	8.7222	8.3858	11.8583	9.6529	6.7289	7.2658	7.6125	9.5396	7.6463	7.8147	8.3384	5.6352	10.4043	8.6428	7.3823	8.4607	10.1925	9.8746	5.6927	5.1603	13.4943	9.2144	7.8776	7.6576	11.602	11.5415	10.7938	13.9402	8.7118	8.4869	8.2213	11.7201	10.0263	7.0559	7.1887	12.9023	9.5737	8.1405	7.9892	11.43	9.5511	10.8658	14.1262	9.4686	9.5154	9.0629	11.0931
PF3D7_0511500.mrna1_1	PF3D7_0511500.mrna1_1;461	461	10.1353	12.5057	7.529	7.6305	8.158	7.6168	9.3921	5.3512	7.7992	10.1829	7.8285	8.0779	6.9371	8.3019	7.9845	10.4802	6.8324	8.603	7.7723	10.9255	9.2571	7.074	6.0828	10.5898	7.3733	5.9973	9.4701	7.4491	11.0642	9.6177	8.7011	5.3865	11.8643	7.2757	6.8554	9.7968	8.0393	10.2569	8.633	12.3846	6.8465	6.6008	8.2771	6.6574	9.6886	8.3509	10.1431	8.6659	7.1718	10.6057	8.8994	9.7275	8.7426	9.8996	9.6463	8.9743	5.6935	13.289	9.2681	10.9957	8.0231	11.2822	11.5727	10.8683	14.172	8.9724	9.1522	7.73	11.9238	10.3402	6.9067	7.1966	13.0072	9.6017	10.5544	8.1478	11.5752	9.2336	10.9168	14.2861	9.0742	9.8145	9.2005	11.4951
PF3D7_0511500.mrna1_1	PF3D7_0511500.mrna1_1;462	462	10.3575	12.7465	5.591	8.6182	8.0297	7.9334	9.4798	6.7921	7.7619	10.5982	7.7841	8.0443	8.8107	10.577	7.8184	10.5817	7.4793	9.2317	7.6013	11.2041	8.0791	7.7249	7.5497	10.1131	5.6511	5.3837	6.6841	7.7123	11.4915	9.1978	9.3239	7.4061	11.8589	7.7383	6.4609	7.6324	7.867	10.3866	8.985	13.0055	8.193	6.0518	7.6202	6.7028	9.5767	7.5998	9.5236	8.6592	7.0424	11.3287	8.6595	9.0576	9.6936	10.0844	9.9414	6.7237	5.7737	14.2033	8.4897	7.9167	7.1504	11.6395	11.6097	11.0511	14.3894	9.0291	9.396	9.2246	11.6024	10.6056	6.972	8.6972	13.305	9.3685	8.1808	7.9333	11.9385	9.0188	11.2328	14.4124	9.1073	10.3703	9.8378	10.611
PF3D7_0511500.mrna1_1	PF3D7_0511500.mrna1_1;463	463	9.8482	11.3605	6.6971	7.7886	6.513	7.7225	8.3699	5.4423	6.1685	9.9785	6.757	8.384	9.1087	9.3951	7.519	9.5374	7.1481	8.6324	6.029	10.8467	7.9953	8.8421	8.0389	11.2131	6.8712	6.1029	7.7369	6.2428	11.0318	8.9488	8.9227	7.859	12.615	7.066	6.866	7.9481	7.8587	8.6796	7.1863	11.5913	8.668	6.5969	7.5566	7.5491	8.4651	8.1851	9.0462	7.5593	5.8194	10.2187	8.4596	9.5595	8.501	9.3525	9.0283	5.9784	6.1064	12.4457	7.8494	7.244	6.6931	10.8744	10.8963	10.883	12.2105	7.9903	8.3262	10.4193	10.7145	9.5162	6.8615	7.7936	11.4146	8.3558	7.9475	7.732	11.1725	8.6759	10.8323	12.9088	8.7101	9.171	10.8477	10.2836
PF3D7_0511500.mrna1_1	PF3D7_0511500.mrna1_1;464	464	9.0606	9.9006	5.9146	9.3867	4.2847	7.8644	8.4803	6.819	4.1102	9.5634	6.5177	7.0827	9.7728	9.9433	8.6884	9.4168	7.2306	9.1085	6.5284	9.4646	7.6599	7.6833	7.5462	11.5072	6.8862	7.0234	7.4026	6.398	9.6554	8.8084	9.1593	7.6853	12.0359	7.3843	6.8844	7.7594	7.5958	9.2807	7.1386	9.6332	9.0684	5.6302	6.6417	7.7901	8.4959	7.5543	8.5527	7.2131	6.1108	9.0505	7.7763	8.9802	7.3564	8.159	7.5409	6.0757	5.6625	9.8324	7.6623	5.8336	6.1912	11.9396	8.7619	10.0232	10.1442	7.4165	7.0265	9.1342	10.5869	8.1171	7.0834	8.2269	9.6276	8.7113	7.2672	7.2018	11.6387	7.9907	10.0962	10.8539	8.3753	7.3844	9.3576	9.6743
PF3D7_0511500.mrna1_1	PF3D7_0511500.mrna1_1;465	465	8.4304	7.1717	6.7688	6.7323	4.9878	7.1019	8.4364	4.8135	3.5753	8.9521	6.5984	7.5699	6.3338	8.3929	7.3542	9.9573	5.7377	7.113	6.2572	8.8147	8.0454	6.9533	5.7616	9.8426	5.8465	5.4604	7.9735	5.5792	9.0061	7.9928	9.6508	5.9071	11.9219	5.8186	5.3505	7.7848	6.9346	8.7687	6.4583	8.2558	7.1802	5.9265	7.1296	7.0142	7.2931	7.5576	8.0739	7.5326	6.1795	6.9691	6.4922	9.1146	6.8555	7.3037	6.589	3.7581	5.2806	8.9372	6.188	6.4355	7.445	10.3502	6.903	8.2941	7.3021	7.2782	5.3284	6.2698	10.4321	8.1804	7.1765	8.6203	9.4161	7.4453	6.6453	8.0213	11.0661	7.7725	9.0562	8.3149	7.8365	5.5173	7.6596	9.9229
PF3D7_0511500.mrna1_1	PF3D7_0511500.mrna1_1;466	466	8.8106	8.2456	10.8137	7.9293	5.5832	6.5187	9.0058	7.2265	5.438	8.8533	6.5507	7.3066	8.0641	8.7551	6.7069	10.4335	7.5141	8.1017	6.9412	8.6797	7.8016	8.4463	8.5979	9.1701	6.9166	6.1443	8.1019	5.7466	8.7616	8.8452	9.0762	8.0309	11.1841	7.0378	6.0437	7.9103	7.7612	7.7339	7.5073	8.141	6.8842	5.2288	6.1031	6.6475	7.8444	7.74	7.6703	7.0884	6.3091	7.7525	6.4109	8.921	7.8696	7.2002	7.5111	8.8362	5.9953	8.8586	6.5883	5.5683	5.4222	11.5162	7.4871	8.5258	7.3535	7.4334	6.3635	6.1031	10.6639	8.5806	7.5937	7.7566	8.9468	8.0132	7.2494	7.2154	11.4483	7.6999	9.4121	8.6497	7.974	7.1032	7.9514	9.9441
PF3D7_0511500.mrna1_1	PF3D7_0511500.mrna1_1;467	467	8.4024	8.6371	6.5592	7.3809	4.225	5.7576	8.7313	6.4034	4.9533	9.1306	6.3264	7.1872	7.1643	9.2659	7.381	9.6997	7.6256	7.002	6.3735	8.2114	7.9029	7.0994	5.6226	9.568	6.2357	6.0553	7.4391	7.1828	8.7076	9.0178	9.3334	5.4107	11.1344	6.6666	5.1699	7.6256	7.7623	8.642	7.3097	8.8485	6.7978	5.9059	6.5444	5.9143	7.7519	8.4024	8.4025	7.9393	7.3841	9.0875	6.9954	10.395	7.001	6.8969	8.072	6.796	6.1008	8.8261	6.5776	6.4943	7.3169	10.7918	8.0824	8.3189	7.4758	7.117	5.6957	6.0233	10.8403	8.3057	7.276	7.7958	9.0202	8.4527	7.4857	8.0848	11.3261	8.4994	8.8891	8.9773	8.1934	6.8146	8.4424	9.9416
PF3D7_0511500.mrna1_1	PF3D7_0511500.mrna1_1;468	468	8.3616	9.2091	5.8212	6.7256	4.9662	6.8003	6.3118	6.3792	4.7404	8.4255	5.8667	6.9016	6.8264	8.9801	5.8775	7.0717	6.7899	6.3913	5.5856	11.4721	7.5785	8.1085	4.8709	8.783	6.0657	4.717	7.6631	4.594	11.8106	8.1238	9.5077	4.8535	10.86	6.4341	5.0391	7.3534	6.2769	5.7549	6.4173	8.6771	6.2397	4.1562	5.6887	6.2852	7.1986	7.3962	6.0402	6.1489	4.4614	6.9565	6.2186	9.2681	7.3322	5.8941	6.51	4.857	5.9993	6.7953	4.8875	5.1639	4.6656	11.6786	7.6606	7.0442	7.5834	6.577	5.596	7.585	10.1295	8.1065	6.0544	7.3323	8.9211	7.311	6.2566	6.1416	11.7466	7.5156	7.6481	8.4937	7.3923	5.9695	8.5263	9.6613
PF3D7_0511500.mrna1_1	PF3D7_0511500.mrna1_1;469	469	7.5864	7.2745	6.2521	7.028	5.1683	6.5747	5.9507	7.5367	5.3736	8.3518	5.3526	9.4194	6.96	9.0415	6.5418	5.4229	7.5448	7.0307	5.9098	9.2502	8.4255	7.9819	5.0934	11.2695	6.2563	5.2873	6.3999	5.3402	9.0607	8.2159	8.933	4.6993	11.0522	7.2063	4.7425	6.1884	5.6656	5.7192	6.5749	6.9362	5.1647	4.7949	5.7004	5.438	6.5048	8.6244	6.1029	6.7618	6.0676	5.7695	9.7797	8.9118	6.2151	6.7533	6.9667	7.3517	5.4686	7.7389	5.5756	5.8856	5.1989	11.7886	6.2365	7.7869	6.0538	6.2087	4.3334	6.8005	6.2806	7.9636	7.0812	6.7291	8.6527	7.5475	7.1809	6.0579	11.5319	7.2946	8.4447	6.9565	6.6988	6.5957	8.337	7.1224
PF3D7_0511500.mrna1_1	PF3D7_0511500.mrna1_1;470	470	8.1125	8.0468	6.1299	6.3192	8.7569	7.9443	6.2443	6.1218	5.4963	8.3068	6.753	7.275	5.8941	10.1881	7.8539	5.7049	7.044	5.2758	5.3352	7.7962	9.6472	7.5427	2.7887	7.8274	8.2452	4.1843	5.4446	4.9533	8.5584	8.8061	10.2564	4.2133	10.8267	9.5185	5.5283	6.3109	6.3454	6.9753	7.1584	8.1422	5.4902	5.6331	5.8296	5.9057	6.0032	7.5985	6.6978	6.9999	5.671	6.7407	7.6036	10.1703	8.1338	6.3407	7.0275	4.8379	6.0135	9.141	6.8056	5.1313	5.3719	11.4621	6.949	7.547	6.1016	6.4886	5.3639	7.5062	6.7861	7.5346	6.7354	6.009	9.7931	7.3821	8.5077	5.5589	11.7924	7.2044	8.2637	7.7614	7.3598	6.5038	8.5876	6.2549
PF3D7_0511500.mrna1_1	PF3D7_0511500.mrna1_1;471	471	8.1898	7.8133	5.5301	5.9761	5.2559	7.0599	5.9547	6.1183	4.7629	8.3151	5.887	6.8206	5.191	9.1051	7.2955	5.8934	6.6459	7.149	5.4761	7.2915	7.7043	7.202	4.8831	6.8426	8.6372	4.4931	5.2168	4.5674	7.8723	7.8938	8.8456	4.251	9.4127	9.3124	3.116	5.5795	6.4092	5.4101	7.6041	8.0041	8.3427	6.0496	6.9429	7.7963	7.607	6.545	6.5256	6.7795	6.0239	6.6579	5.822	8.8832	7.1791	6.1162	5.4192	5.3349	4.4783	8.8666	5.8782	6.3016	5.5729	8.8647	7.6501	8.6186	6.6203	8.5198	5.3968	7.9094	6.4423	7.4441	5.6106	4.7093	8.9346	6.9023	7.233	6.414	8.2293	7.5048	8.596	7.5979	7.9671	6.6493	8.5552	7.0522
PF3D7_0511500.mrna1_1	PF3D7_0511500.mrna1_1;472	472	7.5209	7.3887	5.3509	6.7464	4.1085	7.3791	6.5767	7.0205	5.9122	8.1213	5.9964	4.729	5.6147	9.6472	6.5306	5.7317	7.7772	5.9146	5.5853	7.6053	7.2727	7.3448	5.0032	7.2722	6.7739	4.5279	5.7309	5.5068	7.3993	7.5453	9.4155	5.1522	7.1824	7.3399	5.2854	5.8982	5.9706	5.8892	7.3496	7.5657	5.1827	5.2954	7.0245	4.9625	6.1617	6.1989	6.5752	6.0119	5.2946	7.2941	6.2662	9.6825	6.771	6.8647	6.4266	6.1647	4.7398	7.5258	6.6038	5.2238	6.2267	8.2489	8.3768	7.6243	6.0503	6.1651	4.0807	8.5802	6.3584	7.4768	5.4316	5.9038	8.636	7.4899	8.3084	5.98	7.8154	7.4866	7.5727	7.6779	6.9224	6.9628	9.3825	6.1144
PF3D7_0511500.mrna1_1	PF3D7_0511500.mrna1_1;473	473	8.0263	6.9205	6.812	7.0498	4.5975	7.4752	8.1766	9.9384	4.9495	8.119	6.5604	5.8728	6.8737	9.4886	7.5927	6.1216	9.7755	6.1083	5.8517	8.1357	10.0739	7.1736	4.5027	12.9915	9.5803	6.3546	6.457	5.6848	8.5304	10.7536	8.6579	4.8669	13.1089	10.2355	6.5463	4.9011	6.8112	6.0546	6.6038	7.7968	8.0407	4.9411	9.0506	6.7218	7.4855	6.4002	5.9982	7.5099	5.6616	8.2297	6.2267	10.3687	7.5259	7.062	6.5835	5.7447	6.6868	7.9807	9.8646	5.6302	7.4453	11.8314	8.7111	7.2259	6.1516	6.1045	9.8573	10.5217	7.1891	7.2355	6.4878	7.2314	9.7147	10.0129	6.4398	7.2033	11.6088	7.4314	7.6744	6.945	6.7848	10.6419	11.0223	7.7848
PF3D7_0511500.mrna1_1	PF3D7_0511500.mrna1_1;474	474	8.0014	7.1595	6.5182	6.5999	4.6639	6.8184	7.8701	8.9608	4.4705	8.3456	6.1677	5.8163	6.2338	3.5814	6.0481	5.235	9.2903	7.6483	5.8557	7.8094	10.4367	6.8782	6.0736	12.4062	10.2845	6.7753	6.2079	4.9644	8.0328	11.2007	8.3131	4.6582	12.2282	10.7964	6.436	5.5419	7.2825	6.1564	6.6776	7.2156	9.5999	4.7268	8.6104	7.5664	7.2314	7.0228	6.9366	7.2263	5.093	8.3586	6.5767	9.9117	7.3377	6.7343	6.4227	5.8689	6.127	7.6741	10.3502	5.5844	7.32	11.7252	10.5543	7.4472	6.5486	6.2259	9.6232	8.6665	7.6796	7.1549	6.1835	7.1397	9.1091	10.114	6.3821	6.97	11.837	8.248	7.9167	7.1716	7.0166	10.8278	9.1614	7.416
PF3D7_0511500.mrna1_1	PF3D7_0511500.mrna1_1;475	475	7.8796	7.7315	7.7861	5.8639	4.5385	5.8298	8.2686	9.2206	4.1268	7.7873	5.1144	5.2705	6.4308	4.342	5.6727	5.2048	9.5127	7.1861	9.9889	9.2099	9.6907	5.3477	5.6282	11.5501	9.1448	5.1839	5.9411	8.8883	8.9502	10.0064	6.9875	4.8074	11.2854	9.4384	5.2327	5.5283	5.4515	7.3344	6.7677	7.3678	6.0413	5.0431	8.6208	5.9512	5.8128	6.0146	7.6195	6.8615	4.5613	6.7821	5.9103	9.333	7.9024	6.2265	5.96	5.4121	5.9844	7.3858	7.6383	6.5966	6.4087	10.7253	7.5873	10.7892	8.1886	5.9107	9.1512	6.7968	5.8795	6.3142	5.9551	5.8507	8.4488	7.8906	5.8951	6.7404	11.3477	6.9704	11.6063	8.7899	5.7703	9.5447	7.4204	6.694
PF3D7_0511500.mrna1_1	PF3D7_0511500.mrna1_1;476	476	6.9756	5.904	5.2884	5.2468	4.6276	5.406	6.2651	7.3701	4.4925	7.3313	6.2494	6.5402	5.2566	4.846	5.017	5.5267	7.3767	4.986	5.6229	7.1631	10.2469	5.0126	5.1239	10.784	8.8632	4.9495	6.4632	5.8184	7.9805	10.1281	6.6498	4.7104	10.7385	9.1539	5.0448	6.7696	6.7578	5.0391	4.8625	6.8787	7.0502	5.0544	7.2679	6.1873	5.7549	6.3185	5.7821	5.4433	3.6736	6.2026	5.6744	7.9761	6.6788	7.234	5.9743	4.634	6.3031	5.3999	6.5572	5.511	6.2178	11.2393	7.8552	6.6485	4.7409	5.9298	9.3214	6.2112	7.1972	5.5919	5.2754	6.6069	7.3847	6.3684	6.4832	5.8826	10.981	5.9796	7.9556	5.4057	5.4279	9.1616	5.8912	7.2973
PF3D7_0511500.mrna1_1	PF3D7_0511500.mrna1_1;477	477	7.4587	5.5823	6.007	5.5157	4.6276	5.5999	6.8081	7.5064	5.4816	7.7875	7.1111	6.6993	6.0898	3.2615	5.943	5.7021	8.2033	6.1254	4.8748	7.6146	10.0821	5.8342	4.6988	11.5433	9.5885	3.8032	5.7415	5.4057	7.9675	10.4082	7.0876	5.0985	11.6403	10.0211	5.8283	5.4883	6.2519	6.314	5.6479	7.7361	6.2756	5.5361	7.644	6.6529	6.5138	6.4939	6.2642	5.8301	4.8982	7.0764	6.0431	8.3908	6.6649	6.5251	7.127	5.0374	6.8621	6.6816	7.8456	5.1214	6.1369	11.2965	6.6038	6.2744	7.0043	6.1556	8.1871	6.4995	7.6323	5.8914	4.585	6.6893	8.0901	7.3301	5.266	6.5065	10.9092	6.6727	6.8531	7.1672	6.1991	9.6481	7.0289	7.6704
PF3D7_0511500.mrna1_1	PF3D7_0511500.mrna1_1;478	478	6.6342	5.9793	5.8858	6.0173	4.8227	6.0672	7.0374	7.5969	4.0849	6.4294	5.5125	4.9079	5.4992	4.3583	5.7004	5.1326	7.4503	6.2574	6.5463	6.9141	10.9482	5.8357	5.5382	10.788	8.9929	4.1489	5.0661	5.1485	7.7588	10.8227	7.4135	5.6996	10.6284	9.5948	5.0387	4.2157	6.0457	5.4443	5.1235	4.2683	7.894	5.5898	7.8825	5.8354	4.8748	6.0949	6.1001	6.6812	3.8699	7.6084	5.7735	9.1267	6.5418	7.6367	5.694	4.5008	6.3147	6.6781	8.3932	5.2032	6.1809	11.0848	7.1886	5.855	5.594	6.6405	9.2773	5.7856	6.9993	5.9253	5.4565	6.8977	8.45	8.8607	5.9646	5.4107	10.8823	6.702	7.3096	6.6253	6.1643	9.8585	6.7031	6.5945
PF3D7_0511500.mrna1_1	PF3D7_0511500.mrna1_1;479	479	7.5746	6.6124	6.937	5.6168	5.5907	5.4118	6.2063	7.7699	4.3477	7.2434	6.0112	5.5122	5.4439	3.263	5.9998	5.306	7.6884	6.7033	4.3792	7.6947	10.8871	6.1552	5.9288	9.985	7.3976	5.3223	5.2943	4.7629	7.9819	10.3249	7.4189	3.5398	10.5067	10.0844	5.9715	4.7054	5.1048	5.126	6.3731	5.926	6.0197	4.634	8.2586	5.9129	6.1243	6.8947	6.4227	6.4346	5.3809	7.8996	5.8575	9.349	6.5212	8.2931	6.0275	5.9451	7.1886	7.772	8.6221	5.9809	5.3778	10.4405	7.3762	5.9823	6.7275	6.5402	9.0397	6.1914	6.601	5.9925	6.1489	6.6997	9.1675	8.7967	7.0292	6.3007	11.3765	7.4995	7.7183	7.5674	6.5986	9.9542	7.8855	6.6655
PF3D7_0511500.mrna1_1	PF3D7_0511500.mrna1_1;480	480	7.6869	6.9381	9.2314	6.4525	5.62	6.3194	6.9533	7.9966	5.2257	7.8504	7.5218	6.1532	5.4111	6.2196	6.0877	5.823	8.2368	7.2406	6.8026	8.2912	11.2804	7.1084	7.0599	11.2006	9.5536	5.5521	6.2906	5.822	9.4531	10.8771	8.0726	6.0378	11.4009	10.2581	6.038	5.4104	6.6414	7.1808	6.1249	8.5371	6.5993	5.4036	8.5285	5.2961	6.8097	7.1435	6.6843	6.992	4.3985	7.9462	6.4647	9.5171	6.9882	7.4162	6.7439	6.7878	7.3586	7.9739	10.0447	6.1959	7.1432	11.4362	8.2139	6.8779	7.1437	7.4843	9.6039	6.5866	7.1027	7.1278	6.021	7.219	9.5892	9.5523	6.794	7.5333	11.5904	7.6078	7.7716	8.0909	7.4579	10.0815	8.2591	7.1382
PF3D7_0511500.mrna1_1	PF3D7_0511500.mrna1_1;481	481	8.0865	7.87	9.4258	7.5863	4.4718	6.9725	7.8291	9.5353	5.5179	8.2284	7.791	6.7968	7.5604	3.5945	6.8555	6.4593	9.4796	6.0745	6.88	8.2511	12.1191	7.5424	7.0157	11.6691	10.3358	5.1579	5.5258	6.1875	9.1528	11.2062	8.6449	7.0057	12.0947	10.8545	5.1574	4.8278	6.8774	6.8782	7.0957	8.9624	6.0099	8.8846	8.7033	6.047	6.3771	7.7158	6.4973	7.1655	5.3957	8.1755	6.2553	10.0313	7.2855	8.1281	7.9006	7.2599	7.3677	9.4396	9.6313	6.0622	7.111	11.5295	7.9657	7.0952	6.7072	6.9948	9.671	6.7346	6.3501	6.7799	6.8938	6.9998	10.4299	9.5471	7.0429	7.107	10.7616	7.5817	7.8536	7.3986	6.9456	10.3175	8.0488	8.0974
PF3D7_0511500.mrna1_1	PF3D7_0511500.mrna1_1;482	482	6.9814	8.8945	8.2122	7.071	4.813	7.3478	9.2576	10.8493	2.4168	7.0982	8.0015	6.2845	7.201	3.8012	7.6355	5.5653	10.7635	5.5711	5.8873	8.1163	11.6612	6.8338	6.3928	11.581	10.4995	5.4689	5.4584	5.6415	8.7855	11.1084	8.023	5.9676	11.8275	11.0925	5.6679	4.263	7.988	7.6555	6.1534	9.0953	6.3808	6.6417	8.1514	5.6938	5.2917	8.8727	6.7973	6.0228	5.9045	7.263	6.7237	9.6292	10.2791	6.5549	7.3001	8.3467	7.1211	11.2601	9.4371	4.9869	5.9674	11.6303	6.8539	7.8506	6.0719	5.9823	9.4724	5.9885	7.1935	6.9451	8.1754	6.4537	12.212	8.9042	6.1574	6.5136	11.4511	6.1593	8.101	7.4264	6.4286	10.309	7.7315	6.769
PF3D7_0511500.mrna1_1	PF3D7_0511500.mrna1_1;483	483	6.5136	8.3978	9.2832	7.2138	4.9112	5.7131	7.0243	7.8072	3.8237	6.8777	7.9915	8.8718	6.8858	5.7978	7.52	6.7432	8.4241	4.9255	5.6764	7.3084	11.5447	7.3157	7.4615	11.0631	8.969	2.157	4.3291	4.9964	7.2857	10.1437	7.8942	6.823	11.1197	10.2849	5.2024	5.4838	3.9307	7.1542	7.4464	6.9874	7.0864	5.432	6.6609	6.6245	5.2475	5.5515	7.1371	7.3664	4.7306	6.3402	5.709	9.1049	6.6712	7.7262	9.9238	5.8773	5.7164	9.4217	8.2749	5.2483	5.7782	11.3885	7.6108	7.0633	5.0431	5.0609	7.0818	5.487	6.3391	9.894	5.7879	5.8336	10.021	7.8963	6.8615	5.76	11.4448	7.0565	7.2882	6.1406	4.9312	7.8659	6.4418	6.2627
PF3D7_0511500.mrna1_1	PF3D7_0511500.mrna1_1;484	484	9.4772	6.0277	6.3232	12.1749	4.373	5.8379	5.4101	5.3802	0.2869	9.6043	9.0524	6.4891	11.4074	2.8639	5.8197	5.323	5.6949	6.1274	4.9098	6.3901	6.3466	4.4019	4.5801	10.5426	5.7565	7.59	5.6651	4.7323	7.4662	6.8482	6.0676	4.047	11.0561	5.0678	7.8987	5.5826	4.7876	6.3939	13.6186	5.4845	4.7996	5.4396	7.4571	5.2491	8.486	6.9473	6.3142	13.3867	4.729	6.234	4.9006	8.2779	5.9272	6.3698	6.1239	5.6753	4.0197	6.0566	4.2141	5.2071	5.6636	7.8523	8.4627	4.6088	4.2832	5.3681	4.8232	5.204	3.6171	5.8642	5.5097	5.6574	6.6631	4.7274	5.7774	6.5708	7.8786	7.9296	6.6852	5.8382	4.8718	3.8992	6.7964	6.364
PF3D7_0511500.mrna1_1	PF3D7_0511500.mrna1_1;485	485	10.3597	6.4814	6.258	8.2494	4.9481	6.2937	5.1918	4.6724	4.843	10.7648	7.9737	5.6882	7.9169	3.4502	6.6518	6.1524	5.2357	9.2835	5.479	4.6082	7.0889	8.1644	4.4803	7.9596	4.6029	5.3512	5.8892	5.2957	5.3593	6.3885	10.0641	4.3716	7.6057	6.1031	5.4601	5.7808	7.8041	6.2664	11.388	4.8161	4.8156	5.6772	3.5311	4.6616	9.7309	7.4463	6.4857	10.7098	5.0418	8.0073	5.2761	7.0111	6.545	8.3122	6.2826	7.4154	5.4296	6.5515	5.9397	7.3862	5.1098	7.6074	6.8172	5.4256	7.8121	4.4925	3.839	5.4647	5.4246	6.0747	6.3558	5.4995	6.8723	5.7541	7.0466	5.2036	8.0073	5.8883	6.9774	8.3051	5.3438	4.8475	6.8639	5.2273
PF3D7_0511500.mrna1_1	PF3D7_0511500.mrna1_1;486	486	8.6108	6.5005	5.5217	7.2154	3.8826	6.2252	5.319	4.7777	5.0126	8.9877	6.28	6.0727	7.1541	4.1276	6.3756	5.047	6.0464	6.1884	5.6786	5.4057	7.2353	7.64	5.1878	6.2439	6.7276	7.503	4.9193	5.2472	6.9593	7.3591	9.8891	3.8032	6.5492	7.0766	7.071	5.6256	9.922	6.0246	5.86	6.0742	5.4386	5.701	5.0413	5.7195	7.0717	7.8848	7.443	7.1421	4.0635	7.9523	5.0179	8.1417	6.4998	7.187	7.4867	7.1927	5.9575	6.8125	4.8634	3.8669	4.0747	7.6832	9.3095	4.9141	8.3883	5.8674	5.1247	6.6328	4.7981	7.1435	7.685	6.1554	7.7862	5.9914	5.2593	5.3114	7.1958	7.4016	7.3899	8.4084	6.2871	5.1566	7.1328	5.7908
PF3D7_0511500.mrna1_1	PF3D7_0511500.mrna1_1;487	487	7.4589	5.9348	6.2378	6.62	3.5583	5.7195	4.8644	5.8836	4.225	7.3184	5.3944	5.558	6.3429	4.511	5.2976	4.943	4.7597	5.4565	5.503	5.0785	6.6869	5.8662	4.8212	7.0401	6.0978	5.7355	4.1169	5.2731	6.6344	6.2992	7.8758	3.7782	6.4341	7.556	6.7681	5.6253	7.5404	6.3072	5.517	5.826	6.4429	4.4463	5.6502	5.2581	6.0292	7.7856	6.5373	6.7206	4.6713	8.4434	5.7808	6.8245	6.3546	6.5396	7.0993	7.1746	5.4182	6.5956	5.8515	4.903	6.0308	7.4148	10.356	5.3923	6.6505	6.0115	5.4502	6.6561	5.0188	7.8312	7.2081	6.0076	7.7085	6.2311	5.5841	5.7164	7.6279	6.8822	7.8355	7.6135	6.6949	6.5705	7.6968	6.0409
PF3D7_0511500.mrna1_1	PF3D7_0511500.mrna1_1;488	488	6.6949	7.7087	6.0824	6.7791	5.318	6.3029	5.6862	6.2174	4.1627	7.4517	5.7107	5.9248	6.8212	4.2441	5.7647	5.9378	6.4967	7.7113	6.7802	6.3194	6.28	7.0598	5.9103	7.7674	7.8029	6.0568	5.8987	5.5301	7.7521	7.0041	9.2527	4.0661	7.2799	8.7991	6.3524	5.191	11.0733	6.1037	7.3232	6.2789	5.1926	5.5217	5.7866	6.2137	5.8542	8.5178	7.1269	7.7944	5.3284	8.0724	4.9937	6.3923	5.3733	6.7846	8.3587	8.4213	4.3016	6.9214	5.1747	5.0734	5.797	7.0952	7.6858	6.7335	5.4155	8.3729	5.0237	5.3067	5.3298	8.3408	8.1576	6.4375	8.3977	6.3768	4.8207	6.859	7.8685	8.088	8.3183	6.3785	8.2085	5.2338	7.3313	3.8053
PF3D7_0511500.mrna1_1	PF3D7_0511500.mrna1_1;489	489	6.6317	6.3554	5.7576	7.2884	5.7698	5.9255	5.5783	4.5747	3.0215	7.3987	5.5248	5.7605	7.1169	3.8728	6.6094	5.729	6.0437	6.2416	5.4998	5.6845	6.0374	6.0919	5.5481	4.9458	4.7225	6.6053	5.3198	5.0947	6.9679	6.2415	8.5567	3.9718	6.1039	6.1805	5.68	2.7159	10.8464	6.1389	6.6556	5.5904	6.1745	4.9336	5.3913	6.0161	6.1977	8.169	6.6358	6.8657	5.2342	7.8948	5.1497	5.7934	5.4323	5.5567	8.2263	8.2203	6.0925	7.2153	5.7639	5.8684	5.4793	7.3538	6.8955	6.1309	6.0507	7.9119	4.3792	6.4878	5.4525	8.2427	8.2469	6.4931	7.7518	5.0887	5.9558	7.0155	7.9674	7.3122	7.4967	6.1357	8.6735	4.6011	7.0937	5.1707
PF3D7_0511500.mrna1_1	PF3D7_0511500.mrna1_1;490	490	9.066	8.6958	7.7783	8.6645	5.5084	6.946	6.5765	7.1522	6.3313	8.8655	6.1705	7.8207	8.4594	4.1579	7.0238	5.8982	6.6589	5.769	6.0112	4.7576	6.7973	7.4946	6.2083	7.0455	6.2867	6.033	5.4741	5.7562	8.0521	7.2404	9.7917	6.1196	5.2574	6.9058	6.7785	5.9231	10.8664	6.7409	8.0678	7.7931	7.2723	5.694	5.934	7.3037	8.866	9.5562	7.218	9.47	4.4944	9.4121	5.2277	5.9715	6.0518	6.4237	8.4609	9.6828	6.8021	7.0483	6.7979	5.6929	6.4907	7.8309	7.8094	6.4464	6.9759	9.3067	6.1875	5.8336	7.2946	8.1533	8.5976	6.9619	8.1676	6.4812	6.0579	7.258	8.1366	8.2889	8.868	7.4717	9.7436	5.7629	7.4124	7.4016
PF3D7_0511500.mrna1_1	PF3D7_0511500.mrna1_1;491	491	9.0443	8.1564	8.8316	8.4725	4.1763	7.2679	6.8647	7.9558	5.7192	9.0371	6.0514	6.998	8.4229	2.8032	6.7549	6.5229	7.9392	7.7389	6.2681	6.2553	7.1876	8.5866	6.9087	7.9912	7.3314	6.1121	6.2424	6.0607	8.4059	7.6511	10.6227	6.2422	7.7501	7.3884	6.2776	7.1332	12.4374	6.7927	9.3835	8.8117	8.1618	5.2716	6.4172	8.2614	9.23	9.3637	8.3344	10.5131	7.7502	9.958	5.2437	6.6295	6.1934	6.3393	8.912	9.7043	6.0894	7.7561	6.1841	5.0993	5.9773	8.4311	8.6402	11.768	8.7794	9.2503	8.0524	6.9652	7.4218	7.989	9.1343	7.366	8.3785	6.5674	5.4799	7.2496	8.6811	8.0341	11.1676	8.3582	10.7054	8.1001	8.076	7.7175
PF3D7_0511500.mrna1_1	PF3D7_0511500.mrna1_1;492	492	8.4027	5.8232	6.9531	7.0415	4.7087	6.8818	5.3561	3.6415	5.5329	8.6092	5.691	5.4436	6.5746	4.6439	6.6966	6.2819	5.2638	5.0374	4.7793	5.4002	5.91	7.1309	5.7263	5.9864	6.0369	5.5002	3.9505	5.5546	5.3688	6.19	9.6773	5.5027	6.962	6.3058	6.4666	4.852	11.196	4.857	5.4601	7.7694	9.2996	4.9891	5.8863	6.1461	8.5136	7.3858	5.7178	4.2943	2.546	6.6631	6.0239	6.25	5.5304	5.8775	5.9088	7.5192	6.2188	6.534	6.8747	5.4538	5.1383	8.292	8.6399	6.8383	6.4625	9.1266	5.0317	6.4009	6.7357	6.2422	7.7357	6.2746	8.2261	6.885	5.8726	6.1473	8.0639	7.8368	7.6417	6.5375	9.4783	5.3614	7.6314	6.5647
PF3D7_0511500.mrna1_1	PF3D7_0511500.mrna1_1;493	493	8.3319	8.1094	7.2266	6.4217	4.8012	6.6638	5.6687	4.8068	5.6565	8.926	4.2839	6.588	6.6302	4.9141	6.042	5.7829	4.843	6.2865	4.4356	5.3505	5.5537	7.7039	6.3894	6.0555	8.0753	5.8634	4.9542	5.2238	5.3169	6.2159	10.1046	5.1823	5.3796	8.4222	5.4168	5.5922	10.4843	5.7589	5.568	8.4523	7.0289	6.1239	6.0779	5.9759	8.3419	6.157	3.5583	6.0751	4.9453	5.337	4.8797	6.2865	5.8691	5.8797	5.8482	7.0668	6.3096	7.1142	6.2052	4.7623	5.4057	7.7568	7.7951	5.9805	7.9194	9.4277	5.3604	6.0873	6.1426	5.8736	6.1924	5.7871	7.6685	6.7452	4.856	5.753	7.9181	7.6779	6.7925	7.9082	9.9959	6.2042	6.0826	5.6447
PF3D7_0511500.mrna1_1	PF3D7_0511500.mrna1_1;494	494	6.6887	6.029	6.5581	6.4557	3.7071	5.9119	5.9179	4.6576	4.106	7.076	4.6921	4.4607	5.6724	3.433	5.3237	5.3445	6.4026	7.1768	4.9741	4.784	5.0691	7.7497	5.7999	4.4336	8.1719	4.263	4.6645	3.4957	4.6753	6.2608	10.1838	5.3656	3.9782	7.8485	5.2418	3.1683	8.6319	4.2071	4.9392	4.7819	5.9217	5.1239	5.1173	5.701	7.5339	5.3359	5.8115	5.0613	3.4436	3.0144	5.6174	5.1326	4.8435	5.9821	5.3431	6.1125	4.7597	6.6843	6.1206	5.3656	4.8125	6.5786	6.8747	5.4232	6.3122	7.3535	3.8669	5.7363	4.7671	5.0866	4.62	5.6653	6.8497	5.7858	5.1485	5.4963	7.8878	6.377	6.203	6.2096	8.409	5.2118	5.4283	5.9619
PF3D7_0511500.mrna1_1	PF3D7_0511500.mrna1_1;495	495	7.5772	7.3336	6.8368	6.4443	5.2083	6.4616	5.6522	4.541	6.4418	7.3351	5.6241	4.2585	5.9115	5.0544	6.0336	6.0435	6.031	8.2026	4.6977	5.9134	5.3916	4.8273	6.7983	4.9662	8.2729	5.3384	4.2743	5.7439	5.6591	5.5856	7.7902	6.5814	4.9212	8.7742	4.8212	3.0531	8.9789	5.0045	5.511	6.5376	6.8632	9.8862	5.2858	4.8053	6.9885	6.0228	5.0721	5.8738	2.2203	6.3808	5.4182	5.6058	5.269	6.7192	5.9681	6.1587	5.5014	5.4419	6.2275	6.2151	5.8743	8.3809	8.0172	5.0544	7.5712	8.682	4.2854	5.1847	5.4643	5.585	5.6017	4.8006	6.3766	5.6444	5.3327	6.3849	8.4022	7.0765	5.3999	7.5943	9.2105	5.6859	6.127	5.4419
PF3D7_0511500.mrna1_1	PF3D7_0511500.mrna1_1;496	496	6.4616	6.8058	6.5054	6.5334	3.9754	6.6375	6.3595	4.9741	3.8885	7.474	5.3961	8.0636	7.0724	4.2319	6.3384	6.0783	5.9477	6.2085	5.4565	5.7879	5.7916	6.1691	6.1291	7.7201	7.2395	4.1875	4.7109	5.8334	6.1363	6.0817	7.811	5.4356	6.952	7.3551	6.5384	4.6011	11.7852	5.6076	6.3402	5.2965	7.3226	10.3116	5.6094	6.1623	6.0798	5.4854	5.6929	5.9669	4.0365	6.3614	5.5607	6.3264	5.2683	5.1177	6.1322	5.2311	5.6103	7.0993	5.5087	4.5886	5.7639	7.3736	6.823	6.0976	6.2203	6.9795	5.503	5.4135	5.5311	5.8822	5.2199	5.9088	7.7846	5.9479	5.5886	6.2957	8.3179	6.7745	6.2257	6.5297	7.7418	5.8462	6.7878	6.1029
PF3D7_0511500.mrna1_1	PF3D7_0511500.mrna1_1;497	497	7.1274	9.4791	7.2767	6.7051	4.926	5.8674	6.5789	6.2994	4.5185	7.9518	6.1665	5.8253	7.6226	2.9653	6.5432	7.2291	6.2911	6.6988	5.5904	5.4482	6.788	6.0266	8.5078	9.0956	8.6509	6.4919	5.6011	5.6633	5.9898	6.9077	7.0637	8.5175	9.0747	8.6162	6.3491	4.986	12.0546	4.7065	6.2643	8.8679	7.7598	11.3123	6.4849	5.5239	6.525	6.0734	5.761	6.4496	4.3183	7.1841	6.2917	7.049	4.5033	7.4598	5.3561	5.1699	6.3726	9.051	6.0181	6.414	6.1443	7.2498	7.2915	5.4266	6.9336	7.465	5.6843	5.7178	5.8427	6.4557	5.532	6.1918	9.7818	6.1709	6.6518	6.4135	8.2821	6.734	6.0697	7.7605	7.2875	5.3809	7.2965	6.8444
PF3D7_0511500.mrna1_1	PF3D7_0511500.mrna1_1;498	498	6.9454	8.4711	6.4356	6.4205	5.785	4.9754	6.2095	4.8166	5.3985	7.5172	6.3142	5.557	6.848	5.0925	6.0402	6.4464	5.8706	6.3169	4.0951	6.6925	11.7001	4.7903	5.6288	7.0479	6.7509	5.6594	6.1237	5.9115	6.7692	11.3422	5.8763	5.594	7.0006	6.829	5.8309	3.903	12.4812	5.9866	7.316	7.8617	7.6531	9.9049	5.8644	5.6685	6.8833	7.4052	6.9391	6.8354	6.5323	5.749	5.6203	5.2559	3.4263	7.0943	6.1348	6.1739	6.3743	8.2661	5.7745	5.2876	5.8495	7.6466	6.0889	6.2563	4.5783	5.9834	4.729	6.9312	7.226	5.4841	6.7749	6.8622	9.3103	5.6479	5.8615	5.6616	8.0025	6.9261	6.3616	6.7231	6.2845	4.706	6.7678	7.6727
PF3D7_0511500.mrna1_1	PF3D7_0511500.mrna1_1;499	499	7.0117	7.1931	5.2668	6.7787	4.6264	6.0542	4.7698	4.347	5.0553	7.8499	6.4434	5.9167	6.6477	3.5595	6.2739	6.1254	5.4864	4.0215	4.4323	5.7674	5.4783	5.4979	5.0824	6.2472	6.8462	5.1022	5.746	5.853	6.6466	6.6352	6.8	2.516	5.7501	7.4343	5.4731	6.1743	10.889	6.0866	6.5078	5.7336	4.7285	10.4372	5.2102	5.5841	5.9948	6.2114	5.6479	6.3447	3.8972	5.6528	5.3723	6.1713	5.4114	6.2418	5.1727	5.2319	5.7469	6.15	4.7175	4.3923	5.6721	8.3171	6.8255	5.013	5.1695	5.8379	6.5228	6.8808	6.7897	6.5091	5.5264	5.9243	6.1751	5.558	4.887	4.8938	9.0577	5.5975	5.5711	6.5613	6.2608	5.5283	7.8567	7.2008
PF3D7_0511500.mrna1_1	PF3D7_0511500.mrna1_1;500	500	8.5578	10.6067	6.6453	6.4126	4.2728	5.6817	7.1847	6.9162	5.0665	9.1496	6.8071	6.3691	7.5524	4.6247	5.9107	7.4742	7.3388	5.2024	4.8914	7.0712	6.3397	5.8552	6.5393	9.3808	8.1492	8.2626	5.5807	3.5361	6.3259	6.7403	7.1372	4.8048	9.0683	8.2717	7.5847	6.3286	9.8951	8.4752	8.33	10.037	10.1552	12.2271	6.0989	7.5911	8.3746	10.5825	8.7704	8.4429	5.4155	8.2186	5.8163	6.7389	5.6264	7.4735	6.8056	9.4799	6.6342	6.4616	6.6238	4.0117	6.2271	10.9786	9.07	6.6008	6.6466	7.167	6.1641	6.8987	6.2118	6.675	7.9875	6.9772	7.0274	7.8968	6.6988	6.9409	10.7362	7.6302	6.9305	6.982	6.4612	7.2742000000000004	7.5593	7.0986
PF3D7_0511500.mrna1_1	PF3D7_0511500.mrna1_1;501	501	13.8772	8.6892	5.5786	7.0746	4.7549	6.0633	7.8403	6.6643	5.0259	14.305	8.0101	6.8831	7.1483	5.0117	5.6927	8.3531	7.3644	5.5494	5.4192	5.7167	6.2811	5.7417	5.7876	7.7667	6.6385	8.128	5.5629	5.436	6.0221	6.5129	7.2382	4.2772	7.0066	7.9448	8.033	5.839	10.06	7.8862	7.8861	8.1486	5.9699	11.3931	5.7858	6.2837	13.9229	12.8483	7.9275	7.8641	3.4777	8.7153	4.9991	6.8258	8.3385	7.99	6.2477	11.4911	6.3859	6.5549	5.0121	6.747	6.0904	11.3119	8.3472	7.0899	5.7968	6.5331	11.0653	5.8505	6.648	5.4289	11.7773	7.244	8.5395	5.6585	7.4491	5.9444	11.1709	6.5002	7.3802	6.1763	5.8166	11.6785	6.6595	6.0009
PF3D7_0511500.mrna1_1	PF3D7_0511500.mrna1_1;502	502	8.8322	7.0733	5.4269	6.1371	4.4601	5.9331	6.5622	5.5945	4.3743	8.909	5.9688	6.3616	4.8248	5.0798	6.4793	7.4894	5.4751	5.0875	4.9864	6.8212	5.9131	4.7766	5.8301	5.5555	6.2841	8.2202	5.3085	4.8135	6.2223	5.3761	6.6768	4.3147	6.1599	6.6483	7.3991	5.1367	6.4812	6.4527	6.567	6.1878	6.5613	9.9071	6.3789	6.1432	7.8415	11.8097	6.4578	6.0119	4.7032	7.0757	4.9035	5.4731	4.8982	6.6391	5.6453	10.5604	6.3271	5.632	5.9385	6.776	4.5777	9.5156	7.2004	6.689	4.189	5.7123	9.6658	5.3865	5.5999	3.7698	11.2489	5.9143	7.1845	4.9686	6.7856	5.8809	9.8968	6.3764	6.6736	5.4624	6.2211	10.6732	5.8938	6.1285
PF3D7_0511500.mrna1_1	PF3D7_0511500.mrna1_1;503	503	6.5279	6.1687	5.009	5.5333	5.1763	5.3968	6.0498	5.8202	6.0173	6.439	6.2475	6.2553	4.8753	4.9814	4.4627	6.6652	5.354	4.701	5.1898	7.4239	5.6296	5.5195	5.9435	5.9158	5.0378	6.5629	8.2277	4.5856	6.7218	5.8711	6.3054	4.4568	5.9912	5.8176	6.2197	6.9079	6.8388	5.3837	6.2432	5.7623	4.9146	10.7122	5.2161	5.8339	5.8053	11.4253	6.1723	5.8276	3.9791	6.1218	5.8384	5.4306	4.3916	6.4914	5.6467	9.7945	5.6363	5.6653	5.2238	5.9465	5.8273	7.2984	7.3509	5.9355	4.843	5.4063	9.7499	5.6226	6.4045	5.2943	11.2967	5.5786	5.988	5.4825	5.6814	5.7642	7.8234	6.0352	6.1884	6.5972	4.6662	10.639	6.0103	6.1073
PF3D7_0511500.mrna1_1	PF3D7_0511500.mrna1_1;504	504	6.737	6.5783	5.5744	6.1108	4.7793	5.3512	7.5594	5.0188	4.0566	6.3425	5.6562	5.6977	7.0603	5.2036	5.6702	8.3578	5.2843	4.669	3.4276	5.1631	6.1081	5.2972	6.8651	4.915	5.785	8.3865	5.254	5.6261	5.9925	6.0879	6.3509	6.5304	5.7374	6.2067	8.3236	4.4995	7.7056	5.4283	5.4005	5.6247	5.0299	8.8514	4.9519	5.269	4.7495	11.0432	6.8515	5.6769	5.2754	8.0535	5.323	5.8336	3.7876	7.9561	6.1414	10.1469	5.7589	5.392	5.9614	7.3652	4.9312	8.4089	7.5887	6.086	6.5105	5.7884	10.7666	6.1595	6.5711	4.4175	11.8086	6.3654	5.8079	5.5129	6.9275	5.557	8.11	7.1649	7.0761	5.8672	5.2965	11.3163	6.2941	7.2194
PF3D7_0511500.mrna1_1	PF3D7_0511500.mrna1_1;505	505	7.1739	5.649	4.9914	6.337	4.4182	5.7758	7.2661	5.6971	3.6859	6.9514	5.5999	4.8738	5.6358	2.1375	5.6299	7.3289	4.9796	3.9269	5.8326	6.3185	6.6526	5.101	6.0732	6.0199	5.7051	8.503	6.3393	5.06	6.7558	5.4902	7.0161	6.2621	6.4689	7.4563	8.4607	5.0772	7.9832	6.0014	6.234	7.6521	5.7724	8.4462	4.5033	4.1587	7.5638	11.5078	6.7024	6.094	5.076	7.5845	5.009	5.6513	5.6223	7.3525	6.0633	11.3391	5.3338	6.2046	6.2593	7.112	4.1334	9.0303	7.8178	7.1524	4.8738	6.7991	10.5531	5.4005	5.6473	4.757	11.3977	6.7237	5.6073	5.7642	6.6499	5.5619	9.3376	7.195	6.8561	6.3889	6.696	11.3728	6.4224	8.0563
PF3D7_0511500.mrna1_1	PF3D7_0511500.mrna1_1;506	506	7.0673	6.7212	7.604	4.6182	3.9126	7.083	5.09	0	4.1094	7.7513	4.5527	4.7043	5.1819	2.373	7.6331	4.7618	4.4738	4.9973	4.8674	6.0179	5.813	4.5729	3.9326	6.6682	6.7248	4.9667	6.4707	4.8253	5.8642	5.7233	7.0654	3.6276	7.2247	6.7978	5.7525	6.0446	4.9754	8.0358	5.3628	5.1643	5.3597	4.5509	4.9439	4.99	4.7861	6.7592	7.7623	5.5122	3.384	2.7377	5.6026	4.7339	4.4429	5.3656	5.9537	5.6979	3.9745	4.8723	5.076	4.1027	5.1239	8.8822	5.9948	5.5859	4.8283	7.2199	4.6814	5.7866	4.5354	6.1062	5.1156	5.2998	5.7892	5.1981	5.3374	4.2102	9.0347	4.9796	4.7887	4.5053	6.0141	4.4141	5.6088	4.1699
PF3D7_0511500.mrna1_1	PF3D7_0511500.mrna1_1;507	507	6.7112	5.0566	6.3752	4.8027	3.5497	6.8818	4.887	3.4803	0.5361	7.1217	5.0819	6.3539	4.7913	4.6977	7.1871	4.8733	5.1272	4.813	4.8384	5.4886	6.5919	4.9458	5.2456	5.0734	6.7993	4.9208	4.5323	4.3448	5.2619	6.4294	7.6842	3.2001	6.1438	8.0101	5.2895	3.0925	4.9612	8.7614	4.9658	4.6112	5.4236	4.4216	6.379	7.9616	6.0953	6.0409	9.0088	5.7965	4.0609	5.4535	4.4101	4.9796	2.6323	6.106	5.0887	5.5969	4.9378	5.591	5.4091	5.4973	4.6826	7.2543	6.3975	5.6591	4.6719	6.8028	4.8709	5.0566	4.6305	5.4489	5.4886	5.9279	5.4673	5.4584	4.5934	6.0616	8.3972	4.9575	5.3309	3.2943	6.194	3.8012	5.7156	4.1135
PF3D7_0511500.mrna1_1	PF3D7_0511500.mrna1_1;508	508	7.3116	5.8629	6.4738	5.796	4.2972	6.4896	4.9505	5.4256	3.1651	7.678	4.8258	5.3639	5.6296	3.0566	6.6098	5.5097	5.2679	6.0864	5.0913	6.142	6.2538	5.8972	6.4043	6.1997	6.7223	6.0509	5.4313	4.4718	6.1944	5.4571	7.9108	5.073	6.3082	7.5402	6.0264	5.7578	5.4273	10.6932	5.6784	4.6685	6.0148	4.1449	6.7992	7.579	6.7013	6.111	10.9961	6.195	5.3041	5.9293	4.3313	5.8043	3.6147	6.0794	5.4973	6.6437	5.6907	5.7931	5.7874	5.6294	5.4482	7.0291	7.3262	6.013	5.9481	5.4155	4.9359	6.4158	5.383	5.6513	6.0334	5.3023	6.0479	6.3633	5.9986	5.3964	7.9835	5.4809	5.9702	6.1863	5.6011	6.0268	6.4118	5.1847
PF3D7_0511500.mrna1_1	PF3D7_0511500.mrna1_1;509	509	6.9811	6.0259	6.8627	5.1615	4.0018	6.5148	5.3085	4.3688	3.7463	7.8846	5.0682	6.127	5.1285	3.1747	6.6943	5.4121	5.853	4.4718	4.3923	5.855	6.0629	4.9635	5.5236	5.8592	7.1348	4.9995	6.3554	4.5021	6.6669	7.3015	8.4378	3.4303	5.6259	7.3149	5.3927	5.5589	5.2369	10.2005	5.3771	4.0892	5.934	5.4515	6.1293	8.3387	6.8509	7.8593	10.1355	6.0712	4.0807	3.6253	4.3937	5.7434	5.9625	4.9388	5.3558	6.771	5.0413	5.1094	5.735	5.0985	4.862	6.6093	6.3887	6.1313	5.8133	5.4754	5.1827	4.4854	4.4867	6.454	6.3482	6.1289	8.1705	4.8222	5.7309	6.0126	7.9041	6.0572	6.5472	7.1707	5.9286	4.1243	6.1473	4.4634
PF3D7_0511500.mrna1_1	PF3D7_0511500.mrna1_1;510	510	7.1458	4.9727	6.2662	8.3219	3.7268	6.0056	6.1223	5.7965	2.4356	7.7582	5.464	5.1566	8.2655	3.8369	6.2327	6.9924	6.4663	4.7618	4.9059	5.4202	7.3246	5.2735	5.0405	4.2055	7.1471	7.1811	5.5292	5.0444	5.5154	7.3966	8.2034	5.0794	2.6736	7.2958	5.6859	6.4192	4.6253	6.2196	8.3963	2.7181	5.7926	5.5807	5.8288	8.0671	6.8567	6.6519	6.83	8.2142	4.9621	4.7996	5.3565	6.3096	5.3526	8.1787	6.6149	5.7903	5.238	5.1198	5.8089	5.1493	5.3327	7.2242	7.9048	5.0383	6.76	6.9711	4.5601	6.5729	5.1408	7.0663	6.3626	6.7833	7.1159	6.6264	5.7793	5.7589	9.0236	6.9297	5.9646	7.1682	7.5739	5.9711	8.1341	5.9488
PF3D7_0511500.mrna1_1	PF3D7_0511500.mrna1_1;511	511	8.0282	6.1886	5.3583	9.1616	4.8258	6.0076	7.5443	6.9719	4.435	8.236	6.1528	9.7077	9.0681	5.1938	5.7793	7.8638	6.539	5.3628	5.634	9.6045	6.1789	6.8023	5.0418	5.1243	6.6147	4.696	5.6673	5.2529	9.4442	6.7151	9.3136	5.0942	5.2365	6.6162	5.2694	5.7861	4.5509	6.0186	5.3851	3.3477	5.5759	4.6035	7.0897	8.057	6.7562	7.2492	7.1769	4.5892	5.649	8.4895	5.5151	6.7478	4.2765	8.4098	5.7631	7.7415	5.4886	6.4676	6.0152	4.6299	5.6778	8.3961	7.3288	5.4456	6.5329	5.8706	3.6064	6.3759	3.3937	7.1301	7.3593	6.1839	7.215	5.625	5.6736	6.121	8.5929	6.7302	6.5151	7.5731	5.7926	5.3947	6.5664	6.0624
PF3D7_0511500.mrna1_1	PF3D7_0511500.mrna1_1;512	512	8.19	7.4119	6.8207	9.9303	5.9215	7.1751	6.8361	7.2291	6.3158	8.0441	6.2496	6.7797	9.7024	6.9847	6.3547	6.8989	7.2478	5.6896	7.4305	7.1126	8.2735	7.4566	7.4821	6.2615	7.6387	6.5087	5.8797	6.5854	6.306	7.8608	8.0574	6.1831	6.7193	7.5985	6.4827	5.6311	6.2642	7.1317	6.3567	6.7384	6.0792	6.4489	8.8852	8.4734	7.3546	7.9068	7.6059	4.756	6.323	8.2166	8.9152	8.6918	6.9657	9.7441	6.8753	6.0919	6.4336	6.5659	6.5406	6.1914	6.0527	7.4472	8.1415	6.4236	8.2857	6.2219	5.6407	6.4801	5.9789	8.059	7.4171	6.318	8.7081	7.398	7.2548	7.3945	8.8123	7.1907	7.552	8.918	6.8021	7.2222	7.1922	7.2453
PF3D7_0511500.mrna1_1	PF3D7_0511500.mrna1_1;513	513	7.306	5.2517	5.5491	11.2695	1.9373	5.0592	7.1507	7.5274	4.1235	7.5704	5.4812	4.8826	11.7372	1.7698	5.6174	6.8329	7.3754	4.915	3.8817	6.3796	6.7608	6.8717	5.8659	4.7829	5.6387	4.6971	6.9764	4.488	7.0776	7.6136	8.363	4.9293	5.7522	6.1649	5.6845	6.5987	4.157	7.9121	5.8968	4.6294	6.6371	5.3576	8.7163	8.4937	6.8823	5.9229	8.1301	5.5273	5.9006	9.1026	7.8662	9.3582	5.6755	10.0972	5.605	4.6147	5.4919	6.035	6.4725	4.7819	5.2909	9.2153	8.7732	4.8777	8.2182	6.5644	5.8125	6.9518	7.0423	6.0206	6.3764	7.2746	7.9044	6.1467	6.0303	5.7334	9.6972	8.0526	6.3696	8.3615	7.5733	7.6761	8.8136	7.457
PF3D7_0511500.mrna1_1	PF3D7_0511500.mrna1_1;514	514	7.6541	6.7798	5.9069	11.1092	5.3954	6.3633	7.4731	6.9486	4.9439	8.3632	6.1745	6.1133	10.7468	4.7065	6.5113	8.0047	8.0745	11.7279	5.2858	8.7652	9.7469	8.6225	6.6672	8.9615	6.1709	7.6196	7.2159	5.9821	8.811	9.3017	10.1148	5.9416	9.4929	6.9322	7.1535	5.7785	5.5696	9.1242	5.1643	6.0248	8.0658	5.2525	8.5188	8.8763	8.0756	7.6694	8.9709	5.5714	6.0186	8.908	8.6242	9.0355	7.3045	10.2843	6.1369	6.6859	5.9446	9.5584	5.7871	7.6838	6.3802	8.3924	7.0521	5.8943	9.5113	7.6028	6.2677	8.3321	8.7961	6.1581	6.1599	7.0602	10.4405	6.2882	8.477	5.9588	8.9082	6.154	7.8424	9.233	8.5898	7.7834	9.5994	8.0987
PF3D7_0511500.mrna1_1	PF3D7_0511500.mrna1_1;515	515	8.2293	6.0881	5.2315	11.9771	4.6141	6.434	7.422	8.0697	4.8298	8.499	7.1369	6.9331	12.2593	3.9964	6.0978	7.882	8.4338	11.3731	6.2551	7.9645	9.3049	9.0607	6.7901	7.1478	6.5118	7.1124	7.6963	5.2645	8.451	9.46	10.7212	7.7465	8.7085	7.8843	6.7748	6.273	4.5242000000000004	7.7444	6.3219	4.3413	3.851	4.6282	9.4244	9.268	9.4236	6.816	8.3785	6.3413	5.9246	10.1159	8.8307	9.7155	6.6156	11.1369	5.8166	6.1882	6.4788	9.6639	7.2138	5.5376	5.2615	8.8717	7.4498	5.6453	9.5845	8.8566	6.3969	8.1761	8.4784	8.061	5.4893	8.1891	10.9129	7.0719	6.6397	5.8809	9.1558	7.0709	7.3042	9.9699	9.6032	7.8321	9.7278	8.1132
PF3D7_0511500.mrna1_1	PF3D7_0511500.mrna1_1;516	516	9.4488	6.7107	5.4046	11.2305	6.2759	6.5353	7.8185	8.791	6.6529	10.187	6.8392	6.3524	12.0774	5.712	6.8514	8.3558	9.1217	12.316	5.5382	8.6773	9.9026	10.2293	6.9337	7.3457	6.5935	6.4928	8.115	5.7225	9.2997	9.6953	11.0868	7.7258	8.495	7.3017	6.7816	7.5338	6.7125	8.2666	5.627	5.5613	5.1938	5.6966	9.5096	9.1681	9.7033	9.4044	8.8218	6.6641	6.6143	9.5865	9.6081	9.6877	5.6029	9.3982	6.6999	7.2924	6.1562	12.0571	7.7408	6.0957	6.8126	8.8696	7.5844	6.0385	9.4415	9.6279	6.467	8.622	8.3303	8.0012	8.5313	7.4459	11.5554	7.7049	6.8297	7.5176	10.3272	8.4818	7.8146	10.079	9.7954	8.7263	9.8221	8.5519
PF3D7_0511500.mrna1_1	PF3D7_0511500.mrna1_1;517	517	9.6476	7.9571	7.5069	12.9258	6.3747	6.2585	8.6511	9.0969	6.0433	9.8564	9.4859000000000009	6.5895	12.7039	7.4337	6.5045	9.6129	9.4775	12.278	5.8785	10.006	10.1625	9.6021	8.6279	7.2454	7.43	7.7302	7.735	5.558	10.2645	9.8696	10.4496	8.9289	8.8189	8.2417	6.1324	7.3948	7.7133	8.1004	6.7756	7.588	5.8291	4.6188	9.8723	8.4634	9.7298	14.1061	7.6584	6.4765	6.558	10.276	9.9958	9.9988	6.5676	10.4845	7.65	13.6144	6.7692	11.7539	7.0366	7.7451	5.8895	8.9978	9.7758	6.5342	8.4473	9.8287	7.1033	8.5901	8.7609	7.8272	14.1343	7.9796	12.0601	8.554	8.2187	7.0283	10.3056	9.4123	7.3496	8.6939	9.9869	8.4004	9.7812	9.1271
PF3D7_0511500.mrna1_1	PF3D7_0511500.mrna1_1;518	518	9.4024	7.131	7.5908	12.4927	6.4807	6.6496	8.6398	9.1909	5.8607	9.7927	9.2211	5.8912	12.2876	6.2549	6.6533	9.3438	9.4078	11.3845	6.0494	10.2432	10.5653	9.1223	8.258	7.4553	7.7051	6.1367	7.6114	6.1144	9.807	10.0303	10.2318	8.1427	9.1851	8.2751	5.5531	7.358	7.6125	8.1166	6.7067	5.8977	5.0426	5.3526	9.2786	5.2273	9.5979	14.2342	7.6838	6.388	6.2826	8.8105	9.9948	9.8141	7.3079	9.8469	7.0992	13.6518	6.4522	11.5316	7.7591	7.762	6.0546	9.06	8.6177	6.6844	8.1671	9.8965	6.5454	8.6946	8.1551	7.6804	13.8768	7.8152	11.8487	8.4848	8.4213	6.5718	10.1673	8.188	7.9693	8.0786	10.0803	7.619	9.8286	8.8175
PF3D7_0511500.mrna1_1	PF3D7_0511500.mrna1_1;519	519	9.5649	6.6897	9.1848	6.2155	5.9688	6.4578	7.017	7.4375	5.4033	9.4435	11.484	6.6011	6.4209	6.3098	6.9181	7.339	7.1643	11.1402	6.0775	9.6938	9.9307	9.1578	8.0917	7.0716	6.848	4.4575	6.4395	6.8613	9.8201	9.4625	9.6467	7.3231	8.3834	7.4812	5.466	6.628	9.2203	8.6219	6.8637	6.4338	7.4108	5.9743	5.6519	6.0661	8.8939	14.6761	8.1263	6.1595	6.5992	6.7068	9.0117	6.6124	7.5067	8.0277	8.3094	14.0776	6.3911	11.6637	6.5099	8.7577	6.36	8.3208	7.0463	7.4034	6.4461	9.9108	4.8465	7.6256	8.2608	8.0617	14.812	7.2192	11.7681	6.5554	8.7537	7.3061	8.5414	7.2673	6.9619	6.5113	9.8052	6.0968	8.8361	8.5144
PF3D7_0511500.mrna1_1	PF3D7_0511500.mrna1_1;520	520	9.1996	7.7279	8.9776	6.7274	7.0423	5.9882	7.8717	8.7878	5.7568	9.7896	11.9139	7.6288	6.875	6.6538	6.2606	7.2066	7.8618	10.8567	6.6302	9.9972	10.5862	9.1338	7.7874	7.5183	7.1403	5.572	6.6253	7.3056	9.5625	9.606	9.4782	7.8253	9.0311	7.5762	5.7674	7.0018	8.2391	8.5947	7.6179	7.2882	6.7852	5.7811	6.5469	5.8689	9.7362	14.4812	8.7065	6.5481	5.2327	7.2703	9.5979	7.0839	7.2807	7.7074	8.2473	14.0676	6.7811	11.3469	6.1673	8.4552	6.9547	8.571	8.3589	6.6257	5.7549	10.0285	5.4983	8.3011	8.259	8.2802	14.5575	7.4521	11.4998	7.0761	8.8857	7.0376	9.0394	7.664	7.2793	6.6745	9.9103	5.2858	8.7538	9.0815
PF3D7_0511500.mrna1_1	PF3D7_0511500.mrna1_1;521	521	9.508	8.1378	9.0869	7.3455	6.3289	7.1618	7.9625	9.0959	5.2861	9.5921	11.7106	8.8542	6.8479	7.014	6.7015	6.9938	9.0182	8.9002	7.5679	9.1799	10.4258	8.6391	7.1861	7.8361	7.7916	6.1819	7.3328	6.7043	9.3168	9.6392	9.0925	7.7823	8.4619	8.0269	6.0007	7.7084	8.2285	8.1704	6.4368	6.3933	7.2285	6.2589	7.714	6.5457	9.3989	14.3482	8.0826	6.3928	6.2591	7.48	7.5189	8.4362	7.452	7.4854	6.9566	13.5506	6.1283	10.5866	6.6776	8.2757	6.9891	8.7906	8.4555	7.1434	5.9695	9.2571	5.7511	8.1459	8.5157	8.331	14.4295	6.8659	10.8301	7.08	8.2985	7.1466	9.1809	8.0976	7.9516	6.9432	9.0241	7.2241	8.9671	9.0611
PF3D7_0511500.mrna1_1	PF3D7_0511500.mrna1_1;522	522	8.3903	6.9432	9.2828	6.4819	5.7485	7.1563	7.0807	7.0783	6.1524	8.1357	10.5163	7.432	6.1181	6.4527	6.7262	6.9442	7.2437	9.4545	10.0402	7.6817	8.5295	8.1654	7.0069	7.9536	6.9733	11.7129	6.7069	9.46	7.5091	7.7363	7.6382	6.5791	8.2931	7.4256	6.7645	6.5962	8.176	7.508	8.2093	7.0979	6.3122	6.0819	6.8625	7.136	8.3004	13.4591	7.614	7.7623	7.4126	7.6089	6.632	8.1172	7.7499	7.7536	7.1749	11.481	5.7219	9.7844	6.6568	6.7018	7.3171	8.2879	7.3207	8.2649	6.2176	9.8274	7.0637	7.1387	7.7317	7.3204	13.7502	6.3885	9.6253	7.2755	8.796	7.2869	8.6364	7.9504	7.8954	6.5668	9.2641	7.6411	8.4149	7.9872
PF3D7_0511500.mrna1_1	PF3D7_0511500.mrna1_1;523	523	9.352	7.5057	9.1959	6.6372	5.3154	6.7036	7.7269	8.1296	5.3448	9.2022	12.0347	8.568	6.6641	8.2603	6.6443	7.4048	7.5291	10.1103	5.7342	9.0413	10.4828	8.3421	5.6744	8.7562	6.3579	4.6753	8.0683	5.5524	9.1161	10.0922	9.9368	3.568	9.7476	7.3162	6.7214	7.2136	9.691	7.8608	6.6064	7.5019	7.481	5.5859	6.6118	6.683	8.9906	13.8535	7.4459	6.6506	6.2453	10.3228	7.0125	9.3515	7.342	7.499	7.9405	12.9418	6.0328	9.3582	5.5466	7.1387	6.5615	8.2806	8.8555	7.4704	6.1993	9.1908	5.7361	8.2494	7.5604	7.6076	13.3586	6.4102	11.3179	7.3263	7.0595	6.5586	9.0002	9.0265	8.51	7.6196	9.3404	6.378	9.2828	8.4001
PF3D7_0511500.mrna1_1	PF3D7_0511500.mrna1_1;524	524	8.1476	6.9038	12.2645	6.5068	5.128	8.9706	7.8255	9.5592	5.0009	8.8196	11.9953	7.4647	6.644	6.3023	9.1805	6.6545	9.2218	7.4434	5.6767	6.4647	9.873	6.9735	5.7716	7.879	6.5441	5.394	6.6424	6.3021	7.8174	9.3942	8.2939	5.5768	8.851	6.7393	5.0794	5.1502	7.7781	8.3498	6.6373	6.5872	6.2401	5.2884	6.4278	5.4634	8.3725	13.0253	7.8763	6.0531	5.9495	9.3726	6.997	8.1404	6.8408	7.4607	7.3031	12.6487	5.4383	6.3298	6.1727	6.9278	6.3496	8.4828	7.7963	6.7233	5.5555	6.9209	5.6459	6.4696	8.6699	6.9516	13.2105	6.3034	8.2503	7.3093	7.3276	6.2793	8.7972	8.7029	7.4943	6.4694	8.2397	5.7487	8.2449	8.6939
PF3D7_0511500.mrna1_1	PF3D7_0511500.mrna1_1;525	525	9.0869	7.3133	8.8611	5.9371	5.2787	7.7468	9.5257	11.376	4.2787	9.8957	11.8933	8.4211	6.0887	5.2055	7.9788	6.144	11.1615	7.6815	7.0368	6.6138	10.9026	6.9119	5.7452	8.0176	6.2869	4.479	6.465	6.5013	6.904	9.8463	8.1981	4.5267	10.0182	6.3818	5.2273	4.844	8.8647	9.2868	7.7818	5.7592	7.1198	6.1585	6.0132	6.583	8.2805	12.5358	9.3281	6.7977	5.8407	9.2728	6.8982	8.2143	6.0751	7.3452	8.4281	12.316	5.7312	5.8017	6.2643	5.9404	8.1347	7.9381	8.0494	6.4853	6.7493	7.3116	5.9081	7.2081	7.9369	8.0713	12.5369	6.128	8.4338	7.7924	6.2544	7.9666	8.6344	7.187	7.0174	7.3809	7.7793	6.6662	8.1639	8.0648
PF3D7_0511500.mrna1_1	PF3D7_0511500.mrna1_1;526	526	8.4693	6.3961	7.986	6.1876	2.7442	7.6198	6.3576	7.5033	2.6803	10.0338	12.1355	9.3592	5.8153	5.2917	7.1816	5.978	7.4097	7.354	5.1599	5.6525	13.1247	5.9805	5.4128	7.9882	6.2793	4.4679	4.712	4.5122	6.2795	12.0558	7.0382	4.9435	10.2419	6.3849	3.4396	5.04	9.9557	7.6533	7.1186	6.0166	7.5931	5.4922	7.1838	6.4507	7.335	10.5056	7.0893	6.0915	5.5491	8.4259	6.6526	8.8474	5.4555	6.4893	6.1231	10.7477	5.3284	5.2821	4.9088	4.6927	11.2647	7.2431	8.4723	5.6744	4.7015	7.6585	5.4343	6.04	7.2552	6.4883	10.7068	5.4647	7.3122	7.2904	6.7147	10.8619	8.6849	7.9308	7.0982	6.0764	7.999	6.3626	7.21	6.945
PF3D7_0511500.mrna1_1	PF3D7_0511500.mrna1_1;527	527	8.2239	6.189	8.3951	5.3646	5.2563	6.8546	6.568	6.4898	2.5385	9.755	11.4665	8.5267	6.1377	5.5892	6.6454	6.0277	6.8781	8.2726	4.843	6.3524	9.5558	6.3577	10.2963	7.9426	5.5413	5.62	4.9001	3.585	5.7703	8.9918	6.8945	7.879	9.4884	6.21	4.4114	5.2365	6.8459	7.0178	5.8958	6.0885	6.5977	5.1313	4.9593	5.2555	8.1159	6.8043	6.717	5.671	5.9939	8.6318	6.3971	7.2332	4.2234	5.4774	6.8786	7.0782	5.2687	5.7637	5.6622	7.281	5.4744	7.0688	9.64	4.9986	5.8293	7.7209	4.477	6.6572	7.3245	5.9088	6.4291	5.8286	6.6131	6.9327	8.7821	5.079	8.3364	9.0184	6.8512	6.4611	7.751	5.8582	7.5769	7.3923
PF3D7_0511500.mrna1_1	PF3D7_0511500.mrna1_1;528	528	7.5073	6.5463	8.6405	4.9079	3.6837	6.8046	6.3302	6.8804	3.4712	8.7712	10.6507	7.8913	5.5671	5.1064	6.348	5.5619	6.8466	8.1399	4.1202	5.4094	9.2699	5.7634	5.3723	8.5836	4.8495	4.6496	5.4074	4.1707	5.5865	8.0052	6.7266	4.1127	9.2075	5.6913	5.5027	4.1587	6.3199	6.4444	5.7085	6.153	7.9224	5.2044	6.3454	7.2482	6.6978	6.9419	6.3963	5.7753	5.9177	9.4881	5.4443	7.9294	4.995	5.9198	5.6865	4.4848	7.4184	7.1721	5.373	9.8288	5.6809	6.4629	9.8429	6.3951	5.6493	6.2933	5.3067	9.5088	7.1332	6.4231	5.478	7.157	9.2008	7.6722	10.3083	5.6355	7.7816	7.7594	6.5401	6.3003	7.1196	5.6413	9.8933	6.6533
PF3D7_0511500.mrna1_1	PF3D7_0511500.mrna1_1;529	529	7.5497	6.4456	6.1369	5.4293	3.1027	5.8079	5.9076	6.7854	0.4647	8.1381	7.5032	8.631	4.6977	6.8402	4.995	5.1148	7.1482	6.8491	4.541	5.9642	8.0968	5.2551	4.8851	8.5271	6.9209	5.7342	3.7876	4.9217	6.2426	7.3938	6.2436	4.7955	9.1519	7.8552	5.3719	4.9741	6.0358	5.4786	5.9155	5.3927	5.2016	5.6554	8.4839	6.922	7.2136	5.9588	5.7655	6.1916	5.2311	8.7131	6.2858	9.8816	5.1206	5.3413	5.3313	5.3519	5.2418	5.581	6.2441	7.9332	5.9141	6.4391	5.8817	5.7076	8.6357	5.9855	4.7745	7.185	8.4314	5.4793	5.5942	4.5814	6.5804	6.1631	9.5376	6.3425	7.702	6.5733	6.9113	8.4363	6.6658	5.6699	8.0361	8.3449
PF3D7_0511500.mrna1_1	PF3D7_0511500.mrna1_1;530	530	7.8682	6.8507	4.6305	5.7442	4.7192	6.0283	6.7227	8.4016	1.8359	8.164	8.4827	9.6127	6.2557	7.1726	6.8348	6.033	8.777	6.5406	4.5564	5.5339	8.6704	6.1526	5.7777	7.9977	10.3897	7.3438	5.9336	4.6427	6.5622	8.2884	7.2021	5.4806	8.9797	11.09	7.4603	5.0343	6.4723	5.9117	7.5573	6.8088	6.8094	5	10.5843	6.5486	8.017	5.6938	6.7279	7.3186	5.4764	9.467	5.7613	11.2379	5.0959	6.7665	5.9533	5.0527	5.6209	6.9262	6.0424	8.8635	9.4315	6.53	6.3181	5.7897	9.6234	5.5438	5.0492	7.3756	8.1662	6.7108	6.3674	5.354	7.5054	5.5948	10.1864	8.5343	8.3432	6.4704	6.1787	9.7352	6.6864	5.983	8.4243	7.5438
PF3D7_0511500.mrna1_1	PF3D7_0511500.mrna1_1;531	531	8.5833	8.0132	5.5116	6.0672	5.5008	7.9543	7.3515	9.1546	4.4356	8.8849	10.6785	9.9282	6.5297	6.9895	8.3085	5.8445	9.6052	7.1944	5.985	6.3445	9.7348	7.0776	5.7684	8.8577	11.0357	8.1916	6.132	5.288	7.5093	9.3271	7.5056	4.8987	9.4521	11.7555	8.0854	6.7125	7.2247	5.9773	8.0426	6.9986	7.5729	6.7293	11.158	6.4343	8.5772	6.4239	7.7114	8.2722	6.6188	9.9918	6.7922	11.774	6.4917	7.1707	6.3194	5.4175	4.9873	7.4304	6.374	9.8306	6.6512	7.1082	7.6398	6.0135	9.837	6.9799	5.4828	7.5261	8.2383	7.1786	6.4274	5.2032	8.2263	7.3467	10.6852	6.9124	8.4755	7.0981	6.2348	9.6556	7.2244	5.9277	8.2744	7.8353
PF3D7_0511500.mrna1_1	PF3D7_0511500.mrna1_1;532	532	8.671	7.9381	6.0934	5.2705	3.9241	7.6458	6.5901	8.6785	4.3834	8.499	10.5645	10.0231	5.3684	7.1705	6.8349	6.2416	8.7017	6.9233	4.9165	6.9824	9.8116	6.7056	6.6743	7.6373	11.3196	8.7238	6.4439	5.0721	7.4406	9.382	7.0144	5.8706	8.8729	11.8095	8.0426	5.6568	6.7061	6.4199	8.0361	7.7625	7.1278	5.7054	11.2721	6.8616	7.955	6.8993	7.6574	8.0053	5.9105	10.0269	6.0766	11.9857	6.2302	5.9919	6.5747	4.4867	5.5466	7.9514	6.2342	7.8933	6.1524	8.5889	8.1461	6.3255	9.3203	6.936	5.0303	8.0155	8.8138	7.9866	5.742	5.3516	9.045	7.1438	9.118	7.1273	8.4289	6.473	6.6857	9.268	7.057	5.3663	8.4632	7.9369
PF3D7_0511500.mrna1_1	PF3D7_0511500.mrna1_1;533	533	8.4293	8.1988	5.0041	5.465	5.7981	6.5869	5.8936	6.2662	3.126	8.486	10.2951	9.8759	5.6896	7.3859	6.1747	5.6716	6.1813	5.7631	5.1799	6.0641	8.3019	7.269	7.2773	7.4283	11.8807	8.6518	4.9411	4.796	5.5011	7.5487	7.82	7.286	8.8358	12.1118	8.5998	4.1643	6.5048	6.6452	6.4345	7.8569	7.3144	6.1001	11.0206	6.8477	7.7504	6.1801	7.1574	5.8866	5.6719	7.2304	6.8689	11.4041	5.2917	5.8672	6.888	4.7257	5.6775	8.8456	4.8758	8.1856	6.5013	8.843	8.2836	5.5534	9.9717	6.3872	4.7317	7.9908	8.2557	7.6695	5.0734	5.2059	9.2391	6.9829	9.2331	7.2819	9.7067	8.1211	6.0553	9.9204	6.8065	5.3761	8.7316	8.2401
PF3D7_0511500.mrna1_1	PF3D7_0511500.mrna1_1;534	534	8.4741	8.1688	5.8181	4.6899	8.1053	7.0106	5.5503	5.9359	6.4419	8.4827	11.0723	9.4127	5.8329	8.5831	6.0409	5.7916	6.2196	7.5424	4.3639	4.9236	6.9526	6.9689	7.3643	7.3745	10.4526	8.5922	8.9079	5.3964	5.4535	6.9199	8.118	6.5209	7.2616	11.9254	8.3988	5.7889	6.0723	6.4415	6.2902	8.2435	5.6276	5.4135	11.5004	5.7071	8.102	6.26	6.9038	6.295	5.3295	6.7151	6.1807	11.819	4.8176	5.9957	6.1006	5.2165	4.8445	8.725	5.9345	9.7172	6.4226	8.1317	6.5	5.5314	9.7859	5.8743	5.4621	7.3548	8.3651	7.081	5.3761	5.4479	9.3659	6.9247	10.5741	6.4398	9.2472	4.9093	5.7501	9.8846	6.4468	5.4463	8.3791	7.8081
PF3D7_0511500.mrna1_1	PF3D7_0511500.mrna1_1;535	535	8.1177	7.7056	8.4116	5.9625	6.4034	7.3989	5.6482	4.8309	6.2705	8.3689	10.9895	10.5477	4.3255	6.337	7.0587	5.6197	5.3656	4.8415	4.6177	6.0188	7.9082	8.4703	6.0115	6.9834	11.3027	9.1665	5.1189	5.2832	5.6109	7.3713	9.2037	6.6782	6.5048	11.8938	8.9666	5.5524	7.7992	6.8876	6.0585	7.607	6.7367	6.4146	10.8221	7.542	7.0688	5.5273	7.3426	6.7783	5.1675	5.5928	6.2399	11.3141	5.8258	6.808	5.9193	5.0094	6.4351	9.9423	5.3698	7.7658	8.0579	8.8996	7.7456	5.405	9.9435	5.706	5.3992000000000004	7.5897	8.0552	6.0264	4.5595	6.4454	10.0338	7.5502	9.0605	7.8981	8.9386	7.8812	6.4222	10.354	6.1801	4.9477	7.6453	6.5676
PF3D7_0511500.mrna1_1	PF3D7_0511500.mrna1_1;536	536	8.5427	8.7855	5.9126	5.3951	9.8983	7.6357	5.6126	5.31	9.3668	8.6958	11.1423	10.6431	4.7087	9.9688	7.9306	5.9761	5.8012	4.7317	5.0014	4.2765	8.0311	9.231	6.435	6.1526	11.1261	9.3995	5.3323	4.3327	5.9105	6.6033	9.6845	5.784	5.7565	12.2471	9.1856	4.3277	8.2656	6.2638	6.5948	9.0782	6.1661	5.128	11.4681	7.0729	8.0229	6.193	7.7006	6.1916	5.3298	6.3892	6.5314	12.0701	5.1502	7.64	5.5113	7.1438	7.0092	10.2774	5.607	6.7123	8.2232	8.7099	7.7163	6.1359	10.6171	6.634	5.1771	6.8081	6.9336	6.5531	5.7647	7.7891	10.5131	6.747	7.2358	7.9522	9.4681	7.2596	7.0286	10.981	7.0367	6.7475	8.1149	7.0809
PF3D7_0511500.mrna1_1	PF3D7_0511500.mrna1_1;537	537	8.1828	8.5357	4.5832	4.6938	4.5934	7.7217	5.1164	5.1538	2.9088	8.8506	11.7297	9.4248	4.3313	2.6064	7.3628	5.6854	5.2668	7.2126	5.4931	6.065	7.6834	8.6872	6.803	6.5269	10.8296	9.2484	4.9174	5.0544	5.9727	7.3379	9.694	6.3976	6.0088	11.6561	8.649	4.991	6.1348	6.3318	6.4306	8.7504	7.3297	4.6444	11.0058	6.7765	7.8748	5.3975	6.288	6.5188	5.6177	5.4624	6.8491	11.2552	5.6999	6.727	6.3743	1.8758	5.5043	10.2706	6.6141	5.5589	8.1794	8.3217	7.2289	4.9477	10.4702	6.8318	4.8924	6.9765	6.4522	6.8536	4.8963	6.005	10.9013	7.0069	5.7931	8.0029	8.8849	7.1007	5.6264	10.4719	6.9561	4.9982	7.4908	7.0936
PF3D7_0511500.mrna1_1	PF3D7_0511500.mrna1_1;538	538	7.2697	7.0368	5.4699	6.0054	4.8535	6.1299	5.4084	4.7214	4.3363	7.2544	10.2939	8.3425	6.1352	3.4515	5.934	6.0152	5.1489	5.5135	5.647	7.1607	6.9853	9.4885	6.015	6.4241	10.5023	7.3445	6.2108	5.5635	6.9665	6.943	8.0307	5.8237	6.2441	10.9516	6.7897	5.4253	6.554	5.2887	5.6229	6.2596	5.4922	5.4236	7.3714	4.5801	6.5995	4.5583	5.5656	5.943	5.0501	5.7743	7.2364	8.394	4.4705	7.1022	6.0334	4.926	5.6918	9.6104	5.4796	6.9323	7.8837	7.5401	5.9477	5.4718	8.1471	5.8472	5.4822	4.9914	7.8142	5.1751	3.6724	4.4039	9.249	5.5339	5.1326	8.0368	8.4328	5.6433	6.1693	7.552	5.6579	4.3341	6.4082	8.0573
PF3D7_0511500.mrna1_1	PF3D7_0511500.mrna1_1;539	539	7.1594	6.8725	4.7986	5.3452	4.6792	5.7845	4.7054	5.374	3.7409	8.0233	11.3963	8.1772	5.4627	3.06	5.2619	5.4426	4.9754	4.7629	4.5103	5.8943	5.9898	7.382	7.3032	6.5113	11.3099	7.9551	4.1334	4.4568	5.5469	5.9653	7.7451	6.3975	5.878	11.7187	7.8195	5.0431	5.6296	3.3031	5.9355	5.667	4.8674	3.4303	9.8343	5.5242000000000004	6.9698	5.2525	5.318	5.675	5.2702	5.1387	5.3684	9.9851	4.9556	6.7098	4.3377	4.0959	6.1593	9.473	5.6505	7.2079	7.3472	8.4663	5.8331	5.2873	9.3098	6.2512	5.1285	6.1819	5.0352	4.9519	4.3771	4.5981	9.2837	6.4515	7.5813	7.1554	8.1434	6.295	5.5195	9.6751	6.3254	5.2943	6.6387	5.272
PF3D7_0511500.mrna1_1	PF3D7_0511500.mrna1_1;540	540	6.8652	5.7687	5.5814	5.466	6.4862	5.6352	4.4647	3.9551	3.6769	7.7417	11.7533	7.1711	5.4874	5.2946	5.9373	5.6719	6.6463	4.7692	4.8192	7.0631	7.0659	5.7145	8.7751	5.5475	7.1083	5.6496	4.4581	5.4621	6.7568	6.7046	5.3695	3.9791	5.009	7.3727	6.3815	3.4168	7.8711	5.3674	7.057	5.2273	4.2242	5.3284	7.0962	5.488	5.5179	5.3896	5.4877	5.3505	5.4259	4.7388	5.4838	5.3366	5.8587	9.135	5.466	4.1465	5.9236	7.5896	5.2079	5.5853	6.8144	7.2152	6.2878	4.7618	5.859	5.1715	4.5999	4.9064	6.3237	5.2784	4.3646	5.6171	7.2096	5.6317	6.0785	7.3594	8.3772	6.2203	5.2653	6.9636	4.6358	5.5509	4.3597	6.5853
PF3D7_0511500.mrna1_1	PF3D7_0511500.mrna1_1;541	541	6.5392	5.9208	5.8138	6.4535	7.6361	5.6085	4.985	5.9591	5.367	7.6829	11.8986	6.5415	5.8634	7.0126	6.2724	4.9269	5.7682	4.3583	5.189	7.2305	6.2848	4.8977	5.5207	6.0637	5.4222	4.9298	3.6381	5.6979	6.8754	6.4859	6.1942	4.889	5.7745	5.3892	5.489	4.839	6.6072	5.6522	7.3924	5.2642	7.969	5.5166	5.7312	6.5412	6.1922	5.8324	6.2481	7.0812	6.513	4.6775	5.4486	4.6473	4.7495	9.8464	5.0794	4.9117	6.5281	8.1632	5.5135	6.477	8.7709	6.8184	6.575	4.3391	4.3716	5.4709	4.6668	5.3653	5.6704	5.4919	4.7766	5.4731	7.7739	5.876	6.7646	8.3126	6.5715	6.3436	5.8883	5.859	6.1006	3.8339	6.0993	6.641
PF3D7_0511500.mrna1_1	PF3D7_0511500.mrna1_1;542	542	5.1922	4.4764	5.5106	5.3586	5.4333	5.9975	4.8084	2.9203	4.7186	4.9184	4.4107	6.3156	5.5871	4.0461	5.2036	5.0041	4.0583	4.3702	4.749	6.3911	5.9369	4.4383	4.3639	5.1301	6.2882	5.8278	4.0391	5.2219	6.524	5.1297	5.847	4.7076	5.8567	5.3537	5.3512	3.5534	4.627	5.3903	6.0018	4.9449	6.3147	4.7142	5.2145	5.353	5.314	4.1731	5.4709	5.2865	5.2219	3.9203	4.8768	5.575	3.3089	7.4875	4.98	4.0321	5.5463	4.9298	5.9018	5.2311	6.2906	4.934	5.3971	5.805	3.5969	5.5273	4.2578	4.5429	6.1089	4.9621	4.7835	4.5027	5.7884	5.0972	6.052	6.6852	6.6219	5.4172	5.8527	4.4039	5.1359	2.903	5.4874	7.6911
PF3D7_0511500.mrna1_1	PF3D7_0511500.mrna1_1;543	543	6.3987	5.1461	5.7981	5.6744	5.2392	8.2247	5.3568	4.7076	5.0396	5.7425	6.7935	5.3903	5.1751	4.228	6.382	5.1131	5.6085	4.8674	4.1001	6.1663	6.6896	5.0772	5.3498	6.1787	5.3445	5.3219	4.017	4.7398	6.0061	5.9262	6.0832	5.0027	6.522	5.5644	5.9329	2.7506	5.2968	6.3368	5.4822	5.8035	5.7197	5.3611	5.1522	6.1769	5.1623	5.0041	5.0085	5.5598	5.8248	4.9598	4.7639	5.3237	4.5248	7.1566	5.211	4.7803	6.3584	6.6649	6.1745	3.7782	5.9787	6.0775	6.3161	5.2873	5.0448	4.9312	5.6685	4.8334	6.7291	5.2672	5.1695	5.784	7.3761	3.1827	5.5326	6.156	6.2407	6.1066	6.8883	6.1106	5.0879	4.3583	6.0085	6.7966
PF3D7_0511500.mrna1_1	PF3D7_0511500.mrna1_1;544	544	6.4157	5.3445	5.888	5.1412	5.5336	4.7442	5.1056	4.4168	6.3391	6.7275	6.6806	5.2288	5.135	4.9103	4.9146	5.3313	5.1391	3.433	3.3001	8.2953	5.3089	6.1391	4.6826	5.4857	5.9598	6.2159	4.2555	4.9805	7.6714	6.1424	6.2411	5.5814	7.1323	6.1233	5.8812	4.2832	5.5413	6.059	5.6372	5.6971	4.017	5.1309	5.3509	5.1755	5.1006	3.2373	5.2976	5.0272	4.0286	5.0391	5.2464	4.0678	4.9453	7.1803	4.3291	4.3205	5.04	5.4857	5.7623	3.5472	6.2073	6.2133	4.6496	5.4074	5.2858	5.1751	4.6971	6.151	6.6479	4.9208	4.8982	5.7552	6.0303	5.2059	5.3509	6.8018	6.8616	5.5859	5.5874	5.2083	5.0866	4.7682	5.774	6.3038
PF3D7_0511500.mrna1_1	PF3D7_0511500.mrna1_1;545	545	6.2394	5.1131	5.2909	5.3176	5.1156	4.995	5.1014	4.0435	5.5037	5.732	5.3875	3.281	5.5116	4.0968	5.0405	5.7576	5.8243	2.5729	4.1276	6.2564	6.1194	5.5413	4.2502	5.7159	5.2284	4.6241	4.7565	5.8716	6.635	5.8291	5.5304	3.6358	6.3719	5.7216	5.3136	4.8595	5.1815	5.3165	5.753	5.1615	4.7252	5.0755	5.098	5.4436	4.9317	3.2265	5.5081	6.2225	3.466	4.0054	5.2292	5.709	4.4886	6.7229	5.6378	4.9093	4.8063	5.5512	5.6812	4.4634	6.2826	5.7485	5.1256	5.2357	5.2657	4.0592	5.8296	5.09	5.8364	5.2426	3.8248	5.714	5.4793	5.4532	5.2426	6.0654	6.2785	5.5214	6.0389	6.314	4.8909	4	5.6218	7.0792
PF3D7_0511500.mrna1_1	PF3D7_0511500.mrna1_1;546	546	6.7334	5.7195	5.4754	5.5154	5.4179	4.849	5.4928	4.6876	3.4396	5.9873	5.6331	5.7469	5.2906	4.4502	4.1035	4.5166	4.8192	4.7829	3.6508	5.7936	5.8309	5.7682	5.366	5.2798	5.0875	4.4944	5.0531	4.3576	6.5342	6.4594	6.013	5.0339	5.2513	3.9021	4.8639	3.025	5.0712	5.3356	5.3656	4.8505	4.7415	5.2836	5.3792	4.9449	5.6862	5.4091	5.3909	5.497	4.9198	4.9322	4.6848	5.0772	3.6229	6.7171	4.5304	4.6218	4.8826	5.36	5.9568	5.3667	6.0819	5.2909	4.3462	4.6662	6.2557	5.0488	4.8329	5.667	6.0843	5.7785	3.3448	4.7469	5.6979	5.6611	5.6378	5.1169	6.1404	5.3913	5.7546	5.5972	4.8841	4.7082	5.9399	6.1516
PF3D7_0511500.mrna1_1	PF3D7_0511500.mrna1_1;547	547	5.6918	5.433	5.2445	5.0166	5.7482	5.3607	6.0953	5.9669	3.8001	5.6444	5.4289	4.5632	5.4838	5.0264	5.3937	5.3082	5.9862	3.3561	5.0622	6.574	6.3712	5.522	4.7361	5.4532	4.2434	3.7463	5.2203	5.2824	6.4259	6.2774	5.1611	5.5744	5.532	4.6826	5.5364	3.5211	5.2284	5.6378	5.7474	5.0592	5.4413	4.6433	4.2913	5.021	4.568	4.4162	5.9303	5.5829	4.607	4.9107	4.2008	5.0836	4.0892	6.9451	6.2196	5.4604	4.153	4.0909	6.0766	5.6038	7.2738	5.3063	5.2798	5.5182	4.1859	5.7276	4.905	5.3597	7.4227	5.5273	4.7225	5.2338	6.1536	5.9272	5.4624	6.823	6.5491	7.043	4.435	5.1827	4.6064	4.7714	5.2475	6.8792
PF3D7_0511500.mrna1_1	PF3D7_0511500.mrna1_1;548	548	6.2319	6.0712	5.2657	5.9378	5.4731	5.7287	5.3096	5.0144	4.9977	6.4038	6.8391	5.5097	6.0813	3.9203	4.858	5.1449	5.3771	6.1948	4.9556	5.9535	6.4036	5.5916	5.6568	4.3334	5.7255	4.89	4.3491	4.5832	5.9846	6.3975	5.5395	3.511	5.7485	5.3667	5.7934	3.8836	5.4548	5.4584	6.0944	5.6079	4.3096	5.6915	6.4584	4.4906	5.033	4.4575	5.9425	6.5187	4.9184	5.6476	5.6109	6.5968	4.9136	8.0329	5.4063	4.1867	6.6789	5.6974	5.2784	5.8785	7.176	5.9134	5.033	5.1703	5.3298	4.3031	5.2407	4.6713	6.4301	5.51	5.3234	4.8319	5.7631	4.8856	6.0613	6.95	6.1855	5.8227	5.8505	5.3262	5.1077	5.2998	5.8442	7.5767
PF3D7_0511500.mrna1_1	PF3D7_0511500.mrna1_1;549	549	5.7382	5.8314	5.36	5.2972	4.7126	5.546	5.7304	4.7856	3.943	6.7973	5.2067	5.0378	5.9158	5.2418	4.8176	5.5323	5.9914	3.4647	4.6611	6.9694	5.7018	4.4269	6.4576	7.6387	5.8273	3.8992	4.5472	5.087	6.8536	5.7065	6.8993	4.9453	7.133	6.0813	4.5154	5.6511	5.4466	4.8258	5.4912	5.2106	5.9052	5.9359	6.3322	4.7866	5.4107	6.4756	4.9298	4.6241	5.5053	5.327	5.1375	6.1878	6.4361	8.127	5.2005	6.6809	5.2091	6.04	5.625	4.8654	6.4067	5.5765	5.7404	4.7458	4.6188	4.5292	5.4192	4.8664	6.8028	5.3259	6.5018	5.7811	6.0058	4.6814	6.2906	6.4338	6.4279	4.98	7.2519	6.2636	4.2972	4.0161	5.6571	7.5225
PF3D7_0511500.mrna1_1	PF3D7_0511500.mrna1_1;550	550	6.2625	5.8627	6.0173	6.5402	5.4266	5.0858	5.0308	3.9773	5.6769	6.6301	6.2525	5.3208	6.0457	5.9683	5.4944	5.5543	5.5122	4.4482	4.9217	7.3562	6.4761	5.9196	5.6525	6.8485	5.4276	4.7586	4.6639	4.9533	7.0794	5.5957	6.7234	4.1739	7.3818	5.6241	5.5002	3.5934	5.4604	5.2315	5.3533	4.9635	5.6736	6.0148	6.5911	6.2259	4.8445	4.7819	5.9507	6.2445	4.6311	3.86	5.6226	5.953	5.2036	6.8608	5.1453	5.4542	4.327	4.8807	5.238	4.8555	6.4598	5.431	4.6241	5.3813	4.6317	5.2623	5.1699	5.6628	7.2547	5.6767	4.3111	5.8151	6.5863	5.5883	5.5141	6.946	6.1024	5.6223	6.8309	6.5804	5.3985	5.5534	5.3452	6.6855
PF3D7_0511500.mrna1_1	PF3D7_0511500.mrna1_1;551	551	6.6107	5.1135	4.925	6.1412	5.5567	5.9456	6.1857	5.1587	5.7552	6.9451	5.8467	5.1518	5.8174	4.0925	5.7658	5.8296	5.0639	5.3971	4.6194	6.973	6.1469	6.08	4.7876	8.4721	6.0283	4.6387	5.8537	5.6103	6.6185	6.3971	6.5984	4.0233	8.749	6.3363	4.225	4.7549	4.3903	6.0259	5.0179	6.0631	5.6238	6.086	7.9509	5.9054	5.7241	5.0233	5.8834	5.2091	5.942	5.6957	3.8001	6.7948	5.0009	8.8385	5.5859	4.9392	5.3136	5.8873	6.675	5.7216	6.1191	5.6993	6.0894	6.4978	6.7993	5.0947	5.7711	5.4124	7.1307	5.7285	4.2758	4.9882	5.7018	5.0575	5.4273	6.7645	6.3058	5.2445	7.4491	7.4549	5.8128	5.3402	5.7271	6.8354
PF3D7_0511500.mrna1_1	PF3D7_0511500.mrna1_1;552	552	5.7071	5.8662	5.8174	5.1942	6.4832	5.7785	6.0094	5.796	5.9296	6.9173	5.575	5.2895	4.557	4.6288	3.9402	5.407	5.6115	5.0374	5.9165	7.1366	6.72	5.79	5.1289	7.6389	6.8496	4.2327	4.5951	6.6989	7.2392	6.2055	6.3248	4.4607	8.1195	6.6609	5.5478	4.8207	4.8186	6.2294	5.9885	4.5091	6.1487	5.2261	6.4308	5.6064	4.8826	3.5729	5.5317	6.8999	5.1239	5.9345	5.3723	6.3598	4.5509	6.1301	5.1871	4.3484	5.1655	5.8472	6.1524	6.3254	6.624	6.1297	5.3621	5.0751	5.4189	5.2998	5.1603	5.1027	7.1694	5.0925	5.3323	5.5674	5.8061	6.0772	5.9196	7.0566	6.3226	5.7916	6.0637	6.8825	3.9411	5.0798	6.1601	7.2076
PF3D7_0511500.mrna1_1	PF3D7_0511500.mrna1_1;553	553	5.8787	6.1609	5.7222	6.3992000000000004	5.3306	5.8826	5.625	4.9117	6.8706	5.3796	4.6571	5.5166	6.0358	6.2559	5.2638	5.9612	6.3388	4.6305	5.3455	7.0156	6.5902	5.9033	5.7682	6.3987	5.9162	4.6554	4.0618	5.7737	6.9395	6.3407	6.1839	4.1342	8.0744	6.1285	5.1077	5.575	5.0527	5.044	5.99	5.2153	5.7787	6.5236	7.9015	5.3847	6.1619	5.9971	6.12	6.0706	5.6873	4.0312	5.6744	6.3973	4.9869	7.4516	5.7978	5.779	5.8004	6.8318	6.364	4.6848	6.6704	5.7274	5.8017	6.0951	6.3672	5.189	4.888	4.7032	6.9635	4.858	5.2044	5.8061	5.9098	5.0644	5.9011	6.952	6.6298	5.465	6.8208	6.5589	4.607	4.6253	4.6871	7.0018
PF3D7_0511500.mrna1_1	PF3D7_0511500.mrna1_1;554	554	6.3763	6.4256	5.62	5.6556	7.6108	6.0819	5.7018	5.8664	6.7282	5.3847	6.3291	4.8485	5.3259	7.5065	5.2353	5.142	7.2288	3.1094	5.9112	7.6039	6.2321	6.1295	5.1823	7.1596	7.8269	5.3809	4.5922	6.0659	6.8	6.3672	6.6296	4.337	8.3542	7.6387	4.8605	4.5509	6.1924	5.5567	5.6041	4.0781	6.6434	6.0587	6.7486	5.5292	5.9107	5.0712	6.0455	5.5367	4.963	5.2506	5.9775	6.8836	1.2928	7.7592	5.013	4.6088	5.0682	5.4097	6.7434	4.7087	6.7737	5.8402	5.7057	5.2338	6.2302	4.144	5.7597	4.7301	6.7153	6.3413	5.1106	6.1524	6.2578	5.3266	5.0904	6.4461	6.5132	5.7076	6.4568	6.4917	5.2296	4.5198	5.877	6.9458
PF3D7_0511500.mrna1_1	PF3D7_0511500.mrna1_1;555	555	6.0723	5.2114	5.4162	5.5236	5.4336	4.8634	6.1346	6.1342	5.8782	5.8758	5.1048	4.854	4.8826	4.4803	5.6407	5.5188	5.5835	3.7366	5.4463	7.0717	5.8324	5.4683	3.5765	8.0831	5.8527	4.3646	4.2698	4.9054	6.8918	5.8726	6.0235	4.8364	7.8905	5.5472	4.2728	4.3284	5.3796	5.4269	6.405	4.0522	6.0527	5.0626	7.0148	3.7856	5.1787	4.1375	5.4289	5.7151	5.272	5.4256	5.9722	6.8962	4.3625	6.0257	5.6026	6.2527	4.7798	5.4614	6.0624	4.6206	6.2327	5.3096	5.6424	4.8943	6.0544	6.049	5.193	5.3872	7.6226	5.2544	5.0009	5.6713	4.7677	5.3782	4.1342	6.4848	6.5774	6.7926	6.3277	5.6253	4.3909	4.5577	5.3391	6.4249
PF3D7_0511500.mrna1_1	PF3D7_0511500.mrna1_1;556	556	6.2572	6.1643	6.2771	5.6106	6.718	5.2234	5.2133	6.1278	6.4226	6.189	4.8826	5.7043	5.5148	6.7434	5.1953	4.6781	6.5325	5.0099	6.0363	6.931	6.78	5.4899	5.1243	5.6665	7.1022	2.1144	4.5211	5.3743	6.8495	6.9891	6.4517	3.5385	5.9554	6.6551	4.6035	4.4276	5.7192	5.86	7.0679	5.504	6.7803	5.3988	6.2498	5.7206	4.2547	5.4656	5.4107	6.7725	4.2876	5.9683	5.0648	6.1878	3.3827	6.4138	5.0913	5.3754	4.2449	6.5144	6.2681	5.2566	6.7517	6.1681	4.9198	5.6005	5.1285	5.6159	5.0544	5.8362	6.0862	6.9417	4.963	5.9158	5.9837	5.9491	5.9383	6.5011	6.4898	5.7803	6.4846	6.2313	4.4803	4.4963	5.9329	7.0484
PF3D7_0511500.mrna1_1	PF3D7_0511500.mrna1_1;557	557	6.7423	6.377	6.295	6.0444	6.9815	6.1477	5.3316	5.0993	5.9495	5.0687	5.9458	4.9481	4.5589	6.4634	5.4867	5.2578	5.6085	3.0426	5.3523	6.6172	7.4534	5.6859	5.101	4.0866	5.6005	5.7485	5.0466	6.023	7.0495	6.2867	5.7684	5.5683	5.6648	5.5862	5.7684	2.7442	4.4316	4.9887	5.8349	4.7159	6.261	5.6355	3.9079	5.0237	4.6792	4.582	6.1595	7.2684	4.5515	4.6769	5.6291	5.3618	4.2698	5.8831	4.6485	5.1085	5.2126	6.1164	5.7181	3.4725	5.1538	6.0561	5.0197	5.6267	5.6913	4.9612	5.8076	5.439	6.5945	4.3176	4.735	5.3632	6.3454	4.9079	6.0081	6.5064	6.0622	5.005	6.0444	5.7428	4.5521	5.2188	5.0892	7.0573
PF3D7_0511500.mrna1_1	PF3D7_0511500.mrna1_1;558	558	7.3653	6.0328	6.1819	5.4175	7.3984	5.0112	5.541	4.861	6.9162	7.226	5.8572	4.8074	5.432	6.5604	5.1715	5.2743	5.3878	3.6253	6.0798	7.0063	7.3689	5.5662	5.0674	5.7306	5.114	3.5607	4.272	5.5738	6.9942	6.3091	6.0083	4.7425	6.1807	5.3477	4.6124	4.0117	3.5223	4.9397	6.114	5.408	7.5573	5.0853	4.2227	5.408	5.2016	5.6505	4.9439	6.9086	5.0963	4.8718	5.7777	4.7787	4.3384	5.8379	5.292	5.1156	4.7071	5.8232	5.0058	8.7744	6.7137	5.578	4.1562	5.5438	5.9472	4.8379	5.3223	4.6548	6.2694	4.8212	5.0976	5.8151	6.4775	5.1387	5.5619	6.6301	6.2323	5.6522	6.3246	6.27	5.5874	5.2071	5.6696	7.3246
PF3D7_0511500.mrna1_1	PF3D7_0511500.mrna1_1;559	559	6.5501	5.6112	5.3782	5.2079	6.689	5.9679	4.9093	3.4983	5.7186	5.6047	5.2585	5.5487	5.3172	6.2441	5.4509	5.0742	5.3796	4.5753	5.6971	6.6209	4.6194	5.4097	5.314	8.3902	5.7837	2.6112	4.9968	5.8485	6.8255	5.3757	6.1777	3.7495	8.5484000000000009	6.3647	5.3323	5.1131	4.6525	5.2388	7.1859	5.3352	5.9667	5.8938	5.3957	6.1518	4.1691	5.1942	5.5705	6.9046	5.2817	5.5027	5.9155	5.3459	5.4138	7.7827	4.3118	4.4607	5.5463	5.6473	5.4002	5.4033	7.056	6.1041	4.4482	5.4499	5.0963	6.1445	5.791	6.4426	6.9255	5.1375	3.0233	5.3561	6.4269	5.7829	5.5075	6.6318	6.1948	6.0972	6.7568	6.2163	4.6282	5.1001	6.0644	6.6168
PF3D7_0511500.mrna1_1	PF3D7_0511500.mrna1_1;560	560	5.9713	6.1609	5.3844	6.805	4.9709	5.1739	5.3768	3.6462	3.228	6.5308	5.3764	4.6656	5.2687	5.3416	4.7087	5.9331	5.5804	5.2772	5.8777	6.8088	5.746	4.9805	5.4944	5.7123	4.3723	4.8207	5.4712	5.2273	6.7912	6.2882	6.0944	4.5435	5.9179	6.3096	4.8699	4.9653	5.0725	5.7252	5.9955	7.2437	6.9427	5.0317	5.5311	4.7274	5.4313	5.4029	6.1196	5.8467	4.6264	8.0989	5.9816	5.7344	2.5236	6.7367	5.2532	4.2311	5.6082	5.6814	8.8585	3.6679	6.8987	5.8079	5.8076	5.4702	5.7882	4.7377	5.5419	5.233	6.7725	5.2392	5.0875	5.2273	5.6264	7.9921	6.0148	6.5192	5.8972	5.6279	6.228	5.4433	4.1914	4.889	5.7727	7.8925
PF3D7_0511500.mrna1_1	PF3D7_0511500.mrna1_1;561	561	6.2935	5.2917	5.9889	5.9768	6.3354	5.1973	4.9141	4.7317	5.6946	5.5166	6.0531	5.4353	5.8497	4.8909	5.3785	5.0866	4.8669	5.0063	5.5729	7.8765	6.3201	6.2702	6.557	6.6771	5.6085	4.0347	5.5671	5.5735	7.8579	6.4316	5.732	4.8001	6.751	5.8068	4.854	4.8679	5.3023	5.2758	6.0847	5.7027	7.328	9.6735	4.6421	6.4077	5.2207	5.9828	6.0839	5.5198	5.1534	7.9677	6.0629	5.5653	5.1048	6.9095	4.8958	5.3498	5.4506	5.7957	5.9738	4.8934	7.1379	6.0568	5.8679	4.7274	5.6579	5.1506	5.1839	6.6269	7.8048	5.4289	3.6041	5.4532	5.8895	5.0639	5.9505	6.4671	6.8068	5.4489	6.2504	6.1467	5.1799	4.9236	4.8525	6.4702
PF3D7_0511500.mrna1_1	PF3D7_0511500.mrna1_1;562	562	7.0144	6.3976	4.6531	5.861	4.3016	5.7724	5.4436	5.2593	4.4216	6.6594	5.3027	4.4686	5.0405	4.3889	4.0968	4.9317	5.2596	3.6542	4.9416	7.6429	6.3512	4.8425	5.9551	6.7392	5.7602	5.0233	4.4263	5.0798	7.7521	5.7714	6.807	4.839	6.6809	6.0747	4.3462	5.0587	4.8099	5.2157	6.0938	5.463	7.5421	9.0056	4.541	6.2223	5.6817	3.2913	5.6522	5.4679	4.7382	7.8238	5.537	6.2549	4.3937	6.6452	5.1206	5.5729	2.9819	5.7087	5.2802	5.3388	7.2121	4.2203	5.9413	4.3903	5.0325	5.4148	5.116	4.8948	6.2685	5.392	3.9791	5.5354	6.9746	5.2392	5.8209	6.561	6.0845	6.2776	6.3098	7.2402	5.5447	4.8733	5.6876	7.9271
PF3D7_0511500.mrna1_1	PF3D7_0511500.mrna1_1;563	563	6.4091	5.2176	5.6574	5.696	4.8924	5.7021	5.3933	5.0036	5.2928	5.6653	4.9288	5.3071	5.822	4.5644	5.2559	5.8053	5.128	4.0144	4.9796	7.3607	5.6977	5.1493	5.3597	7.2769	5.2638	5.1882	4.4209	5.0609	7.4104	5.8634	5.8552	4.8212	7.067	5.4951	5.7835	2.6346	5.2106	6.1363	6.3058	5.6005	6.8495	7.6831	3.3176	5.1751	4.6966	5.4124	5.9609	6.7386	5.4426	6.2415	5.0466	5.537	4.3016	5.8654	5.5804	4.6177	5.2437	5.7347	5.9189	4.7296	6.4661	6.5125	5.5647	4.6282	4.9819	5.1615	4.9227	5.0072	6.5337	5.4777	4.9598	5.7458	7.0078	5.3491	5.7175	6.5798	6.2632	5.2153	7.1163	5.4692	4.1367	4.9598	5.4614	7.0983
PF3D7_0511500.mrna1_1	PF3D7_0511500.mrna1_1;564	564	6.0864	6.3279	6.2823	6.4433	5.211	4.8992000000000004	5.4954	5.1898	4.7751	6.0762	5.6789	4.193	5.5125	4.6467	5.6165	5.6798	5.3878	4.6809	5.8248	7.3317	6.522	5.6044	5.9047	9.3038	4.917	3.8359	5.6058	5.6829	7.2629	6.4256	6.6714	5.7197	9.2851	5.7285	4.0866	3.6005	5.3509	5.5407	7.054	5.4219	6.6221	10.169	5.2506	5.3947	5.5484	5.6138	5.8826	7.3515	4.8176	6.723	5.5823	6.4748	3.6893	5.1481	3.3031	5.4189	5.6633	6.3533	5.8834	4.0418	6.3733	5.6476	5.5014	5.7816	5.6744	5.1595	4.5323	6.5424	7.5838	5.7903	3.9439	5.9284	7.2387	4.889	4.9279	6.6286	6.7069	6.0585	7.2805	6.4639	3.8738	5.0179	6.4678	7.1757
PF3D7_0511500.mrna1_1	PF3D7_0511500.mrna1_1;565	565	6.8864	6.6961	6.963	5.2284	5.3309	4.9528	4.9083	5.7999	2.9782	6.2255	5.1985	5.5214	5.7884	3.8885	4.5509	5.9579	9.0559	4.6893	5.3027	8.3326	7.118	6.0363	5.9446	9.5817	6.1227	3.7115	1.8914	5.275	8.6986	6.5013	6.9471	5.3999	9.559	5.5892	4.9514	4.2219	3.8659	5.5993	7.0025	5.9745	7.2423	10.382	4.9312	5.1085	5.6363	5.3349	5.7975	7.8778	4.89	7.3269	6.2118	5.4175	4.5478	6.4045	5.2657	5.4303	5.121	6.7251	5.9944	5.4699	6.2906	6.6026	5.6687	4.8048	5.746	6.6803	5.3309	5.3316	7.2665	5.7074	4.8694	5.5981	6.029	5.7216	4.7317	5.9122	6.1467	5.6088	6.4133	7.0448	5.903	4.153	6.2052	7.7673
PF3D7_0511500.mrna1_1	PF3D7_0511500.mrna1_1;566	566	6.3512	6.0925	5.8319	5.9484	5.9071	4.8972	5.3954	5.7895	5.2498	6.3041	6.8804	5.0041	6.4222	4.2623	5.6619	6.0356	5.8639	3.6702	5.4182	8.1657	6.4885	5.4306	5.0272	8.1001	6.6643	4.6899	4.8997	5.5665	8.4189	6.3091	6.8455	5.4783	9.5644	6.5276	5.1699	3.9846	5.5072	5.7923	8.2516	6.557	6.5989	10.2716	5.7655	4.466	5.2388	4.9782	6.1079	7.9734	5.2106	8.5629	6.5407	5.5144	2.9542	6.406	5.5207	5.6496	4.2525	5.7869	5.9395	6.3041	5.7719	6.8932	6.1953	5.6533	4.943	6.0101	5.2288	6.1077	7.6113	4.5065	6.7669	5.4376	6.2325	4.5662	6.0081	6.4368	6.9211	6.8987	6.8221	5.3009	4.9722	5.8597	5.8377	7.8072
PF3D7_0511500.mrna1_1	PF3D7_0511500.mrna1_1;567	567	6.8373	5.7252	5.6308	5.5987	5.6576	5.8212	5.739	4.859	3.3291	6.5157	6.5937	5.7412	5.9588	4.7131	5.7101	5.6244	6.3365	3.6724	5.0365	8.0088	6.189	5.9607	5.1627	9.2417	5.6326	5.5512	4.9165	5.5494	8.4616	5.857	6.3752	5.669	8.6906	5.8931	5.4656	4.4621	4.6639	5.4555	7.2961	4.7366	6.7752	10.2314	5.3551	5.7993	5.1839	5.375	5.5814	7.3226	5.8507	8.1226	5.6727	5.5823	4.408	6.1625	5.251	4.8992000000000004	5.2403	6.3262	5.9699	5.1615	6.5691	6.7351	5.6439	4.437	6.3487	5.8738	5.0896	5.1993	7.7477	4.8237	4.8679	4.7934	7.034	4.5934	6.1534	6.11	6.2374	6.6543	6.6196	5.9376	4.6165	5.8293	5.9093	6.7565
PF3D7_0511500.mrna1_1	PF3D7_0511500.mrna1_1;568	568	7.1305	6.7203	7.7856	6.9342	5.1767	5.3761	7.489	7.1535	4.9995	7.0279	7.567	5.3169	6.408	2.546	5.4995	6.8774	8.054	5.0374	5.2884	10.2439	6.8297	6.3916	6.7823	11.4347	6.5078	5.5245	4.8058	5.5527	9.8542	6.0972	6.6685	6.5507	11.1779	6.8198	6.188	5.3448	5.4568	6.4026	8.8533	5.9505	8.7083	11.2479	5.2593	5.7889	5.7882	5.4043	6.2977	8.6972	6.4034	10.3664	6.894	5.7931	5.4094	7.357	5.4621	5.5463	4.1715	6.5289	6.1977	5.9011	6.3721	7.3295	5.8174	5.009	7.0716	6.4949	5.8273	6.6578	9.5951	6.2728	6.9222	5.669	6.5904	5.2487	6.5373	7.0873	8.0753	6.2332	7.0943	7.5148	6.4355	6.3413	7.8625	8.674
PF3D7_0511500.mrna1_1	PF3D7_0511500.mrna1_1;569	569	6.3349	5.8721	6.1867	6.3291	5.6094	5.9423	6.5092	5.4512	3.5348	6.4854	6.5415	5.9507	6.009	4.5416	5.1767	6.1359	6.4728	4.8738	4.3349	8.5522	6.0383	5.8006	5.6974	9.8561	5.6485	4.5868	5.0496	5.3434	8.5458	5.9059	7.2024	3.7729	10.3971	6.8497	5.1771	3.3978	6.1167	5.4472	7.4043	5.4141	5.7944	10.5105	5.3255	6.2726	6.2869	5.4502	5.5345	6.8902	4.8728	6.7962	5.854	6.0088	4.9982	8.063	5.7876	4.757	4.5741	6.1548	5.4192	5.4864	6.1156	6.3271	6.2647	5.7787	5.8622	5.4333	5.2365	5.4529	8.0333	4.995	4.7745	5.393	7.6357	4.3349	5.77	6.5218	6.7237	6.8851	7.9752	6.0431	5.0396	4.193	6.1867	7.4796
PF3D7_0511500.mrna1_1	PF3D7_0511500.mrna1_1;570	570	6.6736	5.5326	6.3949	5.532	5.3248	6.0011	7.0863	5.7658	4.9941	6.6913	6.0575	5.2649	5.2036	4.4594	5.5705	5.5829	5.4286	5.0317	5.3512	9.2285	6.2487	5.5916	5.2532	9.9229	4.9575	4.4476	4.5454	5.9665	8.688	6.7837	6.8861	5.272	6.896	6.3621	4.9184	4.8674	5.2694	6.1867	8.0792	5.8066	6.0873	11.134	4.7871	6.2357	7.9076	5.0875	6.3136	7.4471	5.6588	8.334	6.8904	5.4584	4.585	7.1817	5.6868	5.1264	4.6576	6.9688	5.9181	5.5865	6.1946	6.5056	5.2791	5.6384	5.7312	5.8475	4.319	5.133	9.1909	4.9676	5.5677	5.5741	7.3002	5.4906	5.813	5.8738	7.3272	7.591	7.124	6.7939	4.5286	4.144	5.8873	8.5355
PF3D7_0511500.mrna1_1	PF3D7_0511500.mrna1_1;571	571	7.094	5.7774	6.6001	6.3682	4.9439	5.3551	6.017	6.2884	4.5546	6.8752	6.435	5.9172	5.7756	5.3782	5.2426	5.6639	7.4496	5.5348	5.1514	8.4345	6.4017	6.4967	5.1391	10.1154	5.7525	5.0652	6.1085	5.1506	7.8323	7.1246	7.053	5.076	10.1477	5.8812	5.1639	6.2598	5.3698	5.4986	7.5192	5.6168	4.7761	10.7488	6.1791	6.3415	8.5985	6.3866	6.1587	7.8973	5.2906	8.4886	6.335	5.5638	5.3388	8.0891	6.2744	6.2702	5.2445	7.4149	5.6985	4.9565	6.7278	7.2385	5.7203	4.8384	6.2672	6.0583	5.5413	6.4902	8.6496	4.9103	6.7098	5.6314	7.0829	6.4269	10.5547	6.6823	7.3883	7.4955	7.7284	7.2814	6.3307	5.373	7.0324	8.2205
PF3D7_0511500.mrna1_1	PF3D7_0511500.mrna1_1;572	572	10.7043	6.7301	6.3568	5.6628	5.1847	6.1601	9.4692	9.4784	2.5583	9.8114	7.9636	6.7312	7.0568	4.7312	5.8115	8.3485	9.376	6.3482	5.4419	7.1739	6.1544	7.049	6.1896	10.4148	9.761	5.5847	7.6528	5.7415	7.6559	7.183	7.7156	6.539	12.4563	9.63	5.8359	7.1332	5.1144	5.9062	7.9288	7.2316	6.6899	8.5729	5.6904	5.6488	12.0337	5.4002	6.0141	8.0422	4.84	7.9254	7.0934	7.8486	6.7513	8.561	5.2315	5.5756	4.6814	7.322	6.5011	6.4867	4.4289	8.9425	6.5721	5.9385	8.369	6.4736	4.1953	6.9215	7.9547	6.0389	6.4777	5.6594	7.6337	7.4719	7.1723	6.4306	8.7809	7.7818	8.527	8.1236	7.5394	5.5478	7.5378	7.9932
PF3D7_0511500.mrna1_1	PF3D7_0511500.mrna1_1;573	573	12.1399	8.6134	6.047	7.4295	5.7151	8.1281	7.8619	8.2254	6.6778	11.8819	12.637	8.1308	7.3661	7.1767	7.7118	8.9435	8.9538	9.5531	5.3639	8.5369	8.5698	7.6185	7.8627	13.1037	7.1096	6.4686	10.8904	6.9309	8.7957	9.4466	9.5953	7.9951	13.1916	8.2948	6.8851	11.1017	6.1613	6.8766	8.3769	8.6556	5.2824	10.1046	6.8699	6.5046	13.1695	7.8936	6.976	8.6908	7.2506	8.85	7.5237	10.5701	6.8212	9.1572	6.8113	7.6536	4.5441	8.4181	7.2024	8.575	6.3837	8.7451	8.7668	7.6767	9.2666	6.8842	6.3052	8.7844	7.9	7.9578	7.4684	8.0852	10.1065	9.7526	9.0404	7.5989	9.6081	7.4615	8.9497	9.9035	8.1436	7.9427	9.8306	5.6413
PF3D7_0511500.mrna1_1	PF3D7_0511500.mrna1_1;574	574	12.6851	10.6401	6.6391	7.5322	6.8898	8.2482	9.2381	8.7782	8.7417	11.5749	12.1393	7.6254	7.5548	8.4558	7.9089	9.2365	9.6731	12.6361	6.1793	9.5867	11.8218	8.8943	8.2045	13.5602	6.5003	5.6088	13.3885	8.1837	8.9611	11.3904	11.1437	8.6651	14.6035	8.2351	7.109	12.5467	6.1884	8.2936	9.4671	9.9567	8.5808	9.2699	7.8562	8.5664	12.6749	7.2153	7.7763	9.9333	6.1119	9.7151	8.2123	11.1885	8.3892	8.6394	7.7076	6.5116	6.1179	10.7474	7.676	8.1646	6.417	9.4888	10.8403	8.6621	9.4312	10.2461	7.3997	9.9916	10.4244	8.796	7.759	8.2109	11.8889	9.5557	8.6678	7.2256	10.5241	9.7507	9.6473	10.0909	9.8301	8.5724	9.8973	8.5413
PF3D7_0511500.mrna1_1	PF3D7_0511500.mrna1_1;575	575	12.5089	9.7184	6.7565	7.5558	6.845	8.3625	8.124	8.8495	7.508	11.8463	12.8687	8.2363	8.014	7.8244	8.2598	8.4348	10.1357	11.6555	5.6314	8.9429	11.0148	8.4232	7.9331	12.5716	8.1028	6.3563	12.7032	7.5907	9.0014	11.4151	10.964	8.1504	14.5883	9.3215	7.1804	12.3969	6.8517	7.7663	8.9054	9.6591	8.4296	10.4562	7.9678	8.1202	12.7626	7.5484	7.9825	8.9315	6.1175	9.6062	7.4244	12.0404	7.8845	8.7788	7.593	5.7874	6.2761	10.9414	9.1544	7.6549	6.0557	10.1587	11.9324	9.4724	9.7765	8.845	7.652	10.4785	9.0732	8.6794	7.9131	7.5166	11.586	9.8749	8.554	7.7788	10.4958	9.6508	9.8633	10.5189	9.2526	8.2953	10.7482	8.9781
PF3D7_0511500.mrna1_1	PF3D7_0511500.mrna1_1;576	576	12.592	10.8421	6.5056	7.0827	7.5423	9.2647	8.6056	10.1787	8.1467	12.1351	9.9437	7.9874	8.7506	8.9799	8.7479	8.6952	10.7317	12.7943	6.2042	9.5044	11.6229	9.8709	8.61	13.0268	6.6714	5.4545	13.5585	7.1441	9.4198	11.6773	11.7624	8.8096	14.73	8.3844	7.0166	13.357	7.4765	9.0259	8.8144	10.3001	10.1866	9.0608	8.4898	8.3376	12.8428	8.2412	7.66	9.6102	7.498	10.0936	7.5341	11.5907	8.1961	8.8573	7.6346	6.5279	5.9745	11.8022	9.5817	8.0147	6.5111	10.6484	10.8338	8.4586	10.2314	8.4145	8.0958	10.3025	10.7543	9.0307	8.2245	8.6353	12.8538	10.1554	8.8859	8.0931	11.0387	8.8342	9.4978	10.6455	9.3457	8.944	10.9348	10.414
PF3D7_0511500.mrna1_1	PF3D7_0511500.mrna1_1;577	577	12.9779	9.6897	6.0303	6.8257	6.6918	9.056	8.5884	10.0157	6.8938	12.5714	7.1244	8.4173	8.2226	7.5594	7.9959	8.4895	10.5941	12.0376	6.5248	9.8556	11.6787	9.4868	7.8984	13.2361	8.1145	6.4264	13.0997	6.8662	10.1808	11.7046	11.8271	7.2959	14.8216	8.8202	6.8093	12.7435	8.1032	8.6854	9.0626	9.6959	9.1312	10.7154	8.8371	8.4065	12.6133	7.6239	7.4718	8.8966	6.408	9.6705	8.2673	13.1379	8.1319	8.7072	7.1028	5.9903	5.8359	10.8284	9.0393	8.4862	6.5404	11.1004	10.3851	8.7657	9.7449	8.1202	7.2456	9.9625	9.9843	8.9724	8.2803	8.0851	12.2228	9.9246	8.5614	6.9613	11.0949	10.0528	9.4674	10.7145	9.1901	9.3274	10.4894	10.044
PF3D7_0511500.mrna1_1	PF3D7_0511500.mrna1_1;578	578	13.1843	10.214	7.3122	6.8357	6.9581	8.8791	8.6826	9.6294	8.487	13.0638	8.5858	7.6518	7.0785	8.9199	8.3273	8.4257	10.3053	12.69	6.3388	9.443	11.3535	10.0716	8.1091	13.4498	6.6599	6.2367	13.82	7.8092	9.6015	11.6541	11.4338	8.7453	14.8418	8.5639	6.8154	13.5794	8.012	8.9262	8.1768	9.4923	9.5372	9.6232	9.0198	8.3934	13.9374	7.4473	7.4506	8.5743	7.5385	10.032	7.661	11.97	8.0635	8.3442	8.2304	8.5995	5.6439	11.2002	9.3975	8.619	5.2529	10.5691	10.7505	8.8123	9.5168	8.3353	8.6422	9.5609	10.0406	9.0449	8.8444	7.8516	12.3506	10.5791	8.9374	7.5921	11.4302	9.7487	9.9382	10.7531	8.61	9.3582	10.3956	10.6524
PF3D7_0511500.mrna1_1	PF3D7_0511500.mrna1_1;579	579	10.89	10.0209	7.0117	7.905	7.4921	9.1934	8.1185	9.8038	8.7888	10.9249	7.37	7.826	7.0702	8.5327	8.1655	9.1289	10.4746	12.6853	6.2205	9.383	11.6943	10.4419	7.4718	13.1911	7.1726	6.0336	13.1584	7.505	9.0594	11.7512	11.5896	8.141	14.7153	8.1377	7.1009	12.9734	7.8458	8.7949	8.6582	9.7041	8.9815	10.6123	7.8685	7.4656	10.523	8.2507	7.2965	9.0004	6.4727	9.3927	8.0204	12.3638	8.4319	7.535	7.6193	6.7446	6.0522	11.6642	8.7608	8.8505	6.0742	10.141	10.4654	8.1985	9.9427	8.1249	7.8218	9.9257	10.1848	9.3478	8.3493	8.7614	12.5531	9.7151	9.3038	7.649	10.9168	9.526	9.6086	10.8619	9.1862	9.2494	11.0635	11.2158
PF3D7_0511500.mrna1_1	PF3D7_0511500.mrna1_1;580	580	11.2556	10.6144	7.0561	7.5308	8.5131	9.0313	9.0691	9.9013	9.2884	11.2498	8.5257	7.3473	7.6927	9.2323	8.5246	8.9516	10.8214	13.3881	6.6582	9.5744	11.7149	10.7013	9.2251	13.5517	8.5347	5.729	13.5953	7.2805	9.0241	11.5144	11.9766	9.2784	14.025	9.7375	6.1797	13.5379	7.5847	9.1043	8.6333	9.8456	9.6862	9.6871	8.8796	8.8063	10.732	8.0497	7.7541	8.9346	5.1882	10.0371	8.6481	13.4795	8.6893	7.7752	8.2736	6.8652	6.7878	12.0917	9.2553	8.901	6.7396	10.7352	9.884	8.7039	10.2018	8.1579	8.8916	10.5226	10.5417	9.9089	8.6001	7.6768	12.6598	9.7825	9.0623	7.9887	11.4091	10.0735	9.4823	11.151	8.6671	9.7058	10.9666	10.5614
PF3D7_0511500.mrna1_1	PF3D7_0511500.mrna1_1;581	581	11.0436	10.2263	7.6687	8.0722	8.1019	7.7706	7.7463	9.5362	8.3251	11.2252	8.3099	8.1306	7.4212	8.8505	7.3386	8.5176	10.5016	11.6126	6.6549	9.7319	11.2793	8.952	8.1377	12.565	6.9804	6.8722	13.0752	6.814	9.489	11.6787	10.5817	8.1482	14.4878	8.928	6.5667	13.3486	8.1751	8.3961	8.1809	10.1439	9.3431	9.7168	8.4592	7.8698	10.0568	8.717	7.9526	9.1084	6.4281	10.0446	9.0388	13.2635	8.3092	7.7844	6.281	6.3749	6.9677	11.3428	8.7153	8.1882	6.4973	10.4565	10.0734	7.9248	10.3307	7.5386	9.2937	10.862	10.1744	8.7275	8.0771	7.9987	12.0432	9.6729	8.2581	8.0992	10.902	8.6821	9.738	11.0184	8.5658	10.277	11.4393	10.4011
PF3D7_0511500.mrna1_1	PF3D7_0511500.mrna1_1;586	586	11.4946	10.0937	7.4156	7.4535	8.411	9.662	9.1564	9.8711	8.431	11.7465	11.1493	7.7891	7.0515	10.0846	8.8304	9.0676	10.688	12.5327	6.8264	9.5791	12.0886	9.7466	8.0656	13.1119	10.547	6.3787	13.4853	7.5193	9.6225	11.4503	11.5217	8.4153	14.6332	10.7464	6.0732	12.8157	8.9968	9.401	8.8292	9.8048	9.7874	8.488	9.2544	9.069	10.9748	7.7405	9.156	8.8098	5.3851	9.9801	7.6171	12.9842	8.1917	7.2013	8.0764	7.1943	8.0555	12.4452	10.572	8.0363	5.9196	10.3313	10.6927	9.6343	9.0386	8.5347	7.5073	11.153	11.0527	9.3221	8.0427	9.2441	12.4439	10.6148	7.7765	7.4792	10.9795	9.8584	10.4466	10.4228	8.8809	8.4853	11.1132	10.7118
PF3D7_0511500.mrna1_1	PF3D7_0511500.mrna1_1;587	587	11.4595	10.0713	6.7842	6.9277	8.2182	9.0684	8.1912	8.9984	8.0459	11.7531	10.5981	7.3999	7.1839	10.0999	8.4299	8.4724	10.6863	12.4583	5.2517	9.0916	11.0373	10.069	8.0812	12.7299	9.7738	5.211	13.1177	7.1736	8.3447	10.36	11.4803	7.719	13.8243	10.9887	6.0509	12.961	8.616	9.1188	8.5462	9.7364	9.2125	7.5612	8.5047	8.4279	10.6806	6.9481	8.5939	8.3881	6.009	9.6917	7.1683	13.1061	7.9272	7.6212	8.5237	6.3363	7.6731	12.5102	10.0181	7.5913	5.9124	10.1242	10.1076	8.3837	8.8307	7.9	6.9568	10.6498	9.6772	8.9767	8.171	8.3279	12.1277	10.377	7.51	7.1498	11.0678	9.7031	9.5459	9.8622	8.5699	8.4338	11.0138	9.6699
PF3D7_0511500.mrna1_1	PF3D7_0511500.mrna1_1;588	588	10.4157	8.7116	6.9059	6.9499	7.0709	9.8944	7.1819	7.1081	5.8763	10.8387	6.9819	6.4707	6.1518	8.6362	9.1666	6.866	7.9733	10.0241	6.3698	10.5253	8.8664	8.7808	6.7812	11.7628	10.0447	6.2529	13.3585	6.3226	10.7835	9.0047	10.3393	6.8339	14.0839	9.3524	6.19	12.3265	7.2837	8.2959	7.7483	9.4542	8.3871	6.8775	7.4112	8.2089	8.9791	6.5495	8.0368	7.347	6.4251	8.3182	9.7848	9.8721	8.5574	6.8203	8.779	5.2422	5.8319	9.911	8.1982	6.7596	6.105	8.5173	10.0916	7.6733	8.6541	6.9259	5.8194	10.3535	8.7881	8.6724	7.4398	7.1151	10.1686	9.0475	7.1488	6.8515	9.3959	9.3247	8.7486	9.4	7.8014	7.675	10.7152	7.7702
PF3D7_0511500.mrna1_1	PF3D7_0511500.mrna1_1;589	589	8.7348	6.8615	5.6873	6.5298	5.8452	8.4534	6.0383	5.6168	4.0063	9.4158	5.4519	4.5638	6.2705	7.8383	7.703	6.6571	5.5002	8.9883	4.9855	9.5216	6.7829	7.1553	4.7159	8.8936	8.5966	2.5361	11.5187	6.0815	9.776	6.8445	8.682	3.1276	10.867	9.1036	5.2612	11.6471	7.6966	7.6371	6.4072	5.1703	7.1331	5.6854	6.6628	7.3944	7.7791	5.5339	7.2489	6.1418	6.3379	8.1199	8.9184	10.1603	7.5731	5.3399	6.7456	4.9126	5.753	8.8879	6.2954	5.8204	5.0553	6.7803	8.951	6.7411	7.0858	5.3194	6.6751	9.7298	7.6526	7.0347	6.2898	5.0112	8.8562	8.6905	6.0639	5.8174	7.8746	8.7154	7.8955	8.177	6.3637	7.2782	10.3601	6.4607
PF3D7_0511500.mrna1_1	PF3D7_0511500.mrna1_1;590	590	7.6638	6.7884	5.7126	5.7692	4.7887	8.9667	6.6523	5.6562	4.7576	8.6924	6.406	5.9231	6.2789	6.9897	8.8168	6.9376	5.9458	7.3033	4.969	10.4685	7.8876	7.7175	4.0197	8.2854	8.0621	5.0396	11.3665	6.3207	10.7116	7.0709	9.0518	5.5616	8.5565	7.7418	5.4643	10.4511	7.2439	8.86	6.7215	7.1792	7.1712	6.5683	6.1252	7.2002	7.339	4.8704	7.7321	6.2824	6.1303	8.2994	9.4057	8.6242	7.5542	7.1079	7.6568	5.0496	5.6539	7.5534	6.4534	4.8763	6.2754	6.9487	8.5622	7.7745	7.8375	5.6896	6.6936	10.6555	8.6776	7.6719	5.5726	5.0121	8.7561	8.3986	6.4237	6.0753	7.4037	8.0146	7.4974	8.823	7.0259	8.1195	10.773	8.3273
PF3D7_0511500.mrna1_1	PF3D7_0511500.mrna1_1;591	591	7.574	7.6401	5.8777	6.0146	5.1144	9.6357	6.258	5.1743	4.1859	8.2832	6.5744	6.2116	5.8951	5.4101	9.7844	7.3269	6.1771	7.1723	6.2284	10.9526	7.4989	6.8135	7.1561	7.6465	8.1881	5.2369	7.5678	7.0566	11.4098	7.4325	9.1402	5.3063	7.5026	9.2016	6.539	7.4472	6.5027	7.4428	7.1309	7.3069	9.3705	4.859	6.8837	6.0496	6.4254	6.1536	7.429	7.4947	7.1417	8.9043	8.851	7.0472	7.5816	7.2675	8.1082	5.9775	5.3649	7.5064	6.6033	4.857	5.0496	8.028	9.7144	7.6991	9.1961	6.6305	7.5597	10.749	9.6861	7.8645	6.563	5.9474	9.1488	8.423	5.281	5.6693	8.6734000000000009	7.8985	8.4593	9.5131	6.5884	8.727	10.9961	8.5359
PF3D7_0511500.mrna1_1	PF3D7_0511500.mrna1_1;592	592	6.9506	5.3757	5.6496	6.1835	4.858	9.5517	5.8902	4.9026	5.1965	8.1936	6.2277	4.841	6.0697	4.0268	9.8352	6.4979	5.8861	6.4102	5.6687	10.7021	7.2543	5.1297	3.9828	5.9941	7.255	3.6792	6.6321	7.1123	11.0537	6.594	7.9057	4.9937	6.8019	7.3532	6.1912	7.0203	4.3971	7.3839	7.0369	4.859	8.7478	5.0794	5.6868	6.7783	6.1003	5.4138	7.2883	6.9204	7.2785	8.2048	6.1815	6.3487	6.0626	6.6628	6.5992	5.4222	4.7268	7.2146	6.7687	5.3459	6	7.2656	8.5473	7.2111	7.9069	5.7076	7.3939	10.131	8.8654	6.5184	5.5068	5.6384	8.3477	7.3454	6.4236	6.0409	8.0857	7.1502	7.0469	8.5461	6.1418	8.2769	10.2768	8.1942
PF3D7_0511500.mrna1_1	PF3D7_0511500.mrna1_1;593	593	6.9285	5.202	4.5534	5.1396	4.204	9.4999	6.4222	0.2265	2.5033	6.7517	5.193	3.5765	4.7908	3.3827	9.4264	6.5084	6.1979	6.0312	5.0197	9.8928	6.3724	4.9279	5.0609	5.6882	6.6473	4.4423	5.6285	5.5407	10.4579	5.4877	7.0878	3.6159	6.791	6.9967	5.1506	4.5922	5.8425	8.7372	8.2061	5.2821	6.958	5.1703	5.435	5.9033	6.0424	4.5934	7.6663	7.1952	6.6288	7.6084	5.6993	4.8831	4.1001	4.9782	5.6238	4.3399	6.5037	7.1839	5.4396	4.9814	5.101	6.3171	6.9375	7.1273	7.4561	4.735	6.9963	8.9381	8.4112	5.9982	3.861	5.6456	8.046	5.3345	5.6915	5.7051	6.9417	6.4251	6.7957	8.0091	5.2475	8.027	9.8498	7.487
PF3D7_0511500.mrna1_1	PF3D7_0511500.mrna1_1;594	594	6.1014	5.3702	5.0466	4.6076	3.228	9.6754	5.9174	4.4356	3.0036	6.0481	5.4256	6.1562	4.1914	3.4699	9.3421	6.3698	5.7276	6.2517	5.3916	10.2626	6.8075	4.5279	6.6614	5.3923	7.5123	4.3743	5.1202	5.1363	10.4851	7.9695	8.0865	5.3049	6.9965	7.6498	6.3089	4.4938	4.7506	5.2319	3.8934	5.3509	6.1461	4.2884	6.4469	5.4419	5.2869	6.297	5.07	4.6479	6.4058	6.6555	5.6014	5.2106	4.6229	5.7803	5.0592	4.8782	4.9809	6.1223	5.4436	5.5549	4.9946	7.8701	10.1437	5.9782	7.7184	5.4192	7.616	8.2986	8.949	5.5103	3.9616	5.2506	7.8208	5.9336	5.9509	6.0011	7.8969	9.3224	7.2324	8.5429	5.8278	8.2269	8.4834	8.6454
PF3D7_0511500.mrna1_1	PF3D7_0511500.mrna1_1;595	595	7.4018	6.225	5.6326	5.6407	4.116	8.5764	5.4935	5.3806	4.4653	6.8149	5.4138	5.144	5.2589	2.9709	9.5305	5.2817	5.0299	5.8917	4.4822	9.9214	8.9397	5.2787	5.4249	5.4538	5.3796	5.0085	7.0801	5.9528	10.3847	7.7896	6.1514	3.7949	6.4878	5.4845	5.6551	7.1799	5.2172	6.0928	5.2765	5.5741	6.6543	5.8004	5.7479	4.6456	6.0824	5.2743	6.1859	6.5407	6.2897	5.093	5.0708	5.4423	6.0546	6.6692	6.4211	5.879	4.5729	5.9752	5.8151	5.0032	5.7605	6.2075	7.6654	4.784	6.2133	5.5454	5.8194	6.2165	7.8685	6.8934	5.813	5.6047	6.644	5.1301	5.9614	5.3384	7.3014	8.225	6.8034	6.4989	5.5509	4.5814	7.24	6.5916
PF3D7_0511500.mrna1_1	PF3D7_0511500.mrna1_1;596	596	7.274	6.9908	7.0053	7.3636	5.3477	10.4399	6.0352	6.0909	5.5423	7.4141	6.3152	7.5203	7.8582	4.0635	10.8623	6.9062	6.5135	6.9271	6.4466	9.5357	10.0941	6.9796	5.68	6.2538	7.9897	5.7325	3.9653	5.8326	11.0587	10.3036	8.1272	6.2422	8.7665	8.7298	6.3154	4.6212	5.7192	6.0637	6.8572	6.3712	8.3383	7.1573	6.0885	5.057	7.2612	5.8115	6.0609	6.3201	8.1058	8.3437	6.7608	6.1106	9.6148	8.204	7.228	6.2147	4.6871	5.3858	7.6039	6.1999	6.5254	7.6505	8.5403	6.9495	8.672	6.3257	5.9743	9.7528	9.5023	7.297	5.8374	5.6616	7.9108	7.3718	6.5869	7.0151	6.7236	10.5704	7.7043	10.1157	6.4449	6.904	9.957	9.509
PF3D7_0511500.mrna1_1	PF3D7_0511500.mrna1_1;597	597	7.2067	5.4222	6.2502	6.0989	4.8273	5.0461	6.1175	6.1597	5.8364	6.9301	4.0652	8.3506	5.6282	4.0575	6.264	5.6727	5.7714	6.1825	5.0942	6.3205	10.4969	6.9015	6.1389	7.679	8.0214	5.739	6.0955	5.5741	5.8331	10.3085	7.6902	5.2407	7.9219	8.4911	4.8694	6.4943	4.7639	6.7293	5.8415	5.1783	8.2904	4.6758	6.049	5.8912	6.6397	5.3045	6.0137	5.7409	5.0644	8.059	6.2996	5.7721	9.8492	6.712	5.5892	5.1396	5.2634	6.5691	6.6734	5.6162	6.359	7.1761	7.7687	6.2147	7.271	7.0912	5.1412	9.1566	6.1645	5.905	5.2087	6.4296	7.2609	6.3997	6.1495	6.0197	7.8647	6.8707	6.7859	8.2024	7.461	6.6223	9.5295	6.9629
PF3D7_0511500.mrna1_1	PF3D7_0511500.mrna1_1;598	598	7.5502	8.1582	5.7371	6.1845	5.3089	8.0427	6.2772	5.4179	4.841	7.6444	6.6581	7.1082	5.8276	4.9284	7.9141	7.0081	6.2937	6.1414	5.8128	5.7913	11.134	7.4188	6.3457	7.8699	9.5163	5.9855	6.8176	5.8086	7.4713	11.2105	8.4684	6.4949	9.0275	9.5698	6.6418	6.1073	6.5629	7.5136	6.6073	7.6731	9.0733	5.5656	6.4686	6.0847	7.0038	5.8709	7.3786	6.3286	5.4246	8.8508	6.457	6.5286	10.7501	7.5373	6.4355	5.1791	5.0237	5.087	6.8636	6.4919	6.4221	8.7941	8.3972	6.5932	7.5714	5.9939	6.2065	10.6732	6.6436	6.4104	5.1338	5.897	8.1528	6.8108	6.3731	6.6495	8.0661	7.3233	6.1912	8.4555	5.5931	6.2741	10.6735	7.039
PF3D7_0511500.mrna1_1	PF3D7_0511500.mrna1_1;599	599	8.2441	7.648	6.8621	6.6907	5.889	10.1189	6.4251	7.1394	4.934	8.3918	7.9152	6.8536	6.8444	5.7766	10.8931	7.1005	7.1978	6.6979	6.4017	8.3474	11.9222	7.018	5.6896	6.6724	9.6301	6.0418	6.141	6.375	9.2547	12.0299	8.7497	4.8743	7.4696	10.245	7.0089	5.7051	8.0524	8.5162	7.1346	5.6244	9.7639	6.2985	6.9252	5.7487	8.0595	6.5845	8.5769	6.0283	5.3872	10.2194	6.1583	7.8837	11.2754	6.7584	4.814	5.3012	5.6485	6.8994	6.4439	4.9635	6.6477	7.5629	8.5661	6.6382	8.4791	5.5892	5.926	10.7568	6.6299	6.0932	5.2776	5.9317	8.5042	6.1204	5.6596	6.0286	7.8454	8.1747	7.7052	9.3572	6.9629	6.7845	10.8228	7.1392
PF3D7_0511500.mrna1_1	PF3D7_0511500.mrna1_1;600	600	7.5125	8.2586	5.2559	5.9023	4.5771	5.4296	6.4845	4.8048	3.4944	8.1714	6.4692	6.0286	3.9973	4.0942	6.5472	6.7193	6.0372	5.5686	5.2672	6.1175	11.4995	7.078	5.0531	4.7549	10.5335	4.5638	7.0793	5.3854	7.3443	11.1054	8.4325	3.6736	6.8084	10.4012	4.0875	5.9798	6.5484	8.0044	6.7122	5.9998	9.5162	7.2055	4.479	3.7623	6.6541	5.6988	7.4866	6.2159	4.4195	7.9342	5.7682	4.3306	11.1229	7.0311	6.3471	4.6358	3.925	7.5049	5.5963	5.2873	5.4919	7.1892	7.9065	6.0663	7.2363	4.7882	4.3096	10.216	5.0712	6.0063	4.8032	5.9331	9.034	5.5033	4.8515	5.6082	7.5146	6.9669	7.1609	7.9608	5.1791	5.6993	11.0043	5.7444
PF3D7_0511500.mrna1_1	PF3D7_0511500.mrna1_1;601	601	7.6243	7.0729	5.384	5.5598	4.5515	6.825	6.1663	5.6636	4.4627	8.6704	6.2065	6.3207	5.0117	4.5491	6.8739	7.0168	6.0195	5.4118	7.8169	4.8777	11.4607	7.3007	6.0266	5.7774	9.2262	4.1391	5.9528	7.8265	6.5135	10.9741	8.3839	3.6473	5.464	10.1035	5.3754	5.6792	5.1679	7.0892	5.9939	6.4968	10.7219	6.9307	5.9444	7.7244	6.8149	4.8938	6.6791	5.4735	5.3677	8.1588	6.5621	5.5217	10.9887	6.3486	5.6761	4.9088	5.5774	7.1787	5.7371	4.7522	6.4983	6.7999	9.8241	5.6253	6.9684	5.5826	5.4453	7.7598	5.7756	5.7871	5.0925	6.0781	7.3893	6.5395	5.5537	6.0721	8.6051	8.5809	6.9363	6.5339	6.3626	5.2315	8.4885	5.7993
PF3D7_0511500.mrna1_1	PF3D7_0511500.mrna1_1;602	602	7.9568	8.7067	6.3987	5.4832	4.5981	6.5863	6.5712	5.354	4.1827	8.3455	6.6193	6.8728	5.3847	5.3816	7.0088	7.6488	5.6106	5.3045	7.6872	5.1831	10.9623	6.09	5.5046	4.9231	7.8209	3.7388	5.1803	8.3077	7.0697	10.8548	7.9164	3.3391	5.6935	9.2209	4.813	5.8192	4.4867	7.7625	5.7631	8.6102	8.9765	4.9193	4.9045	5.2828	6.8176	4.4363	7.2207	5.943	8.4855	7.6641	7.3964	3.9709	9.7364	6.1504	6.1334	4.5135	5.0815	6.7565	4.986	5.2887	5.5204	6.3728	7.6477	7.327	3.855	5.889	5.3971	5.2418	3.8866	5.8768	4.4101	5.9653	8.2789	5.7918	5.6041	6.325	6.9599	6.97	7.1	5.7344	5.057	5.1871	6.0798	5.0457
PF3D7_0511500.mrna1_1	PF3D7_0511500.mrna1_1;603	603	6.9064	6.6614	4.8248	10.6917	4.3583	5.1318	6.9924	5.0622	1.5361	6.7384	6.1227	5.8797	10.2774	4.2296	5.8304	8.0308	5.4604	4.3875	7.347	4.1391	10.9542	4.5735	5.3455	4.1383	6.2913	8.1385	4.9932	7.4345	6.0689	10.222	7.5711	4.4033	6.2098	6.8786	7.9627	4.957	4.2502	10.623	4.784	5.8004	8.9075	5.3147	4.2188	4.2172	5.3041	3.991	10.5962	4.9491	4.7076	7.6669	7.4821	5.4489	8.0885	6.2199	6.1779	5.2972	4.8738	5.5515	5.2529	4.9364	4.4744	6.2882	6.6126	5.1871	4.7479	5.1799	5.1293	4.354	5.2122	5.319	5.3041	4.3183	7.0513	6.3156	5.2675	5.0041	7.5333	6.3152	6.8601	4.6299	5.3523	4.9686	4.8963	3.2464
PF3D7_0511500.mrna1_1	PF3D7_0511500.mrna1_1;604	604	6.8836	6.2767	6.1371	5.7137	3.9964	5.7897	6.2977	4.1922	2.669	6.8969	5.0409	6.928	5.8647	2.5753	6.2095	6.8321	4.853	5.1615	10.5321	5.2453	10.9434	5.3695	5.7631	5.5295	5.6885	5.3298	5.9658	10.0387	6.4807	10.0664	7.8125	3.7452	5.9446	5.8079	4.8283	5.144	5.2529	8.4539	5.5841	5.983	8.6527	5.6913	5.7431	3.696	5.5792	6.1254	7.9856	5.3698	4.0764	7.2408	8.627	5.8982	7.6708	5.7519	5.3452	4.8032	4.6017	6.0753	6.3425	5.4627	5.3498	5.3649	7.1572	6.5336	4.6369	6.0794	4.4222	5.6946	5.504	5.7806	5.5373	4.3519	7.8324	6.2826	6.0693	5.0325	7.5424	5.8914	7.1833	5.6029	5.4192	4.0866	5.8617	4.9658
PF3D7_0511500.mrna1_1	PF3D7_0511500.mrna1_1;605	605	6.9113	6.3445	5.5395	5.9709	3.6496	6.5105	5.342	5.7549	3.7655	7.8598	6.5297	6.7126	5.6115	3.254	6.4009	7.2061	5.1518	4.0286	8.3389	5.3309	11.5822	6.5373	5.7331	6.2772	5.4624	4.9444	5.7244	8.5612	6.7474	11.1504	8.283	4.5832	6.269	6.3927	4.9369	5.689	4.5886	6.9869	5.7863	5.9878	9.1904	5.5005	4.1326	5.723	5.2502	4.9846	6.5683	5.0448	3.8856	8.4061	8.8855	5.3635	8.0987	5.851	6.6467	5.2384	5.9045	5.4326	6.5987	4.7388	5.7458	6.2578	6.2052	5.5774	4.9777	5.9925	6.0849	5.8283	11.8012	5.4809	5.3736	5.568	7.6708	6.8829	6.5143	5.4396	7.2831	5.8782	6.4621	4.6899	6.3551	4.0259	5.5874	12.0397
PF3D7_0511500.mrna1_1	PF3D7_0511500.mrna1_1;606	606	7.0664	6.0512	5.1989	5.0687	3.0583	7.7982	5.7134	5.5273	4.3957	6.6526	6.0535	7.1642	5.2091	4.0117	7.4676	3.8258	5.7751	5.6121	7.917	7.4181	8.6527	6.0461	5.281	6.4436	5.0849	4.8074	5.9971	8.7936	8.3537	7.5844	6.8477	4.6651	6.7404	6.3439	4.6753	4.6177	4.98	5.5336	8.1916	5.5871	7.6053	6.8623	5.3187	6.1508	5.8992000000000004	4.4269	6.1206	7.9922	4.6854	6.5053	8.5097	4.7586	7.1891	9.8561	6.5817	5.1538	3.8709	6.1821	5.3498	5.3327	6.4087	6.8881	6.8129	5.4346	6.5149	6.1967	5.673	6.3196	6.35	5.9907	5.0989	4.5705	7.3858	6.2919	6.4765	5.561	7.9801	6.7728	7.0694	7.7373	5.7735	4.7197	6.6758	6.0101
PF3D7_0511500.mrna1_1	PF3D7_0511500.mrna1_1;607	607	6.856	5.7737	5.5969	5.0277	5.367	6.0485	5.6999	5.0657	4.1052	6.3323	6.0817	5.9535	6.3572	5.3957	5.4373	6.14	6.2834	5.7829	7.2935	7.6576	4.0496	4.4548	5.2273	5.2234	5.2593	4.6542	5.5049	8.6371	7.4297	5.8035	7.1743	5.4222	5.1445	6.2401	4.5078	6.4138	4.852	5.4205	5.8602	4.2418	6.5407	5.7063	5.4835	6.4251	5.2126	5.4416	5.4121	5.4614	5.3484	4.0824	9.2978	5.5699	7.451	7.1459	6.0041	4.5777	5.3067	9.371	5.8056	4.9231	5.1235	6.4441	7.4927	5.5711	5.896	5.7366	4.7049	5.1695	7.381	5.9217	5.2761	4.7495	10.0288	5.2525	5.0921	5.1799	6.8982	7.5388	6.3484	6.2983	4.5747	4.8704	6.4077	8.3658
PF3D7_0511500.mrna1_1	PF3D7_0511500.mrna1_1;608	608	7.2482	6.0411	7.94	6.5534	5.6545	5.1727	7.7567	5.6568	7.6656	6.985	6.093	8.3121	6.557	6.4355	5.6493	9.8547	5.8158	6.0383	9.8547	7.7439	5.7027	7.667	6.1953	5.8063	7.113	4.6188	7.1078	9.3215	8.9043	7.0197	8.6876	5.5919	6.5514	7.9639	4.8753	7.8359	5.8107	6.0464	8.2864	5.3885	7.9601	8.2316	4.568	6.5679	5.9165	6.8364	6.4162	8.8712	4.4796	6.2014	9.3866	5.9637	7.6326	6.1532	7.2019	5.142	5.5264	6.5767	7.17	5.6244	6.0618	6.8246	8.4136	6.9504	6.5342	6.2887	4.8354	5.4496	5.8647	7.1393	5.9458	5.4222	7.7816	7.5244	6.388	6.3535	7.7409	7.2692	7.318	7.6298	6.1861	5.6971	6.7729	7.1213
PF3D7_0511500.mrna1_1	PF3D7_0511500.mrna1_1;609	609	6.7214	5.8652	6.5429	5.76	5.384	4.568	5.3074	5.6038	4.393	6.8362	6.6621	5.8045	5.3345	3.757	4.5472	6.3686	6.228	4.7485	9.4663	7.5527	6.2789	5.5469	5.8652	7.0304	5.5868	5.1194	7.8494	8.4419	7.9308	6.2632	5.489	4.3399	7.4944	6.9908	5.4209	7.2615	5.5919	6.2547	5.7549	6.1204	8.5685	5.7541	5.5564	5.7035	6.3049	5.3056	7.186	6.2985	4.6159	5.3349	9.8032	5.8032	8.4975	6.0461	5.765	4.8875	4.9069	6.5512	5.3716	5.8212	5.7861	6.4264	11.9205	5.7306	5.6511	5.6294	4.1506	5.6659	5.5361	5.9642	4.9117	5.5832	7.4141	6.58	6.9622	6.5415	7.7167	8.6834	6.6984	7.1099	6.6933	6.1483	6.4681	6.0932
PF3D7_0511500.mrna1_1	PF3D7_0511500.mrna1_1;610	610	6.6521	5.7835	6.7392	6.2832	5.9672	5.383	5.1886	6.049	3.8826	7.0291	6.6283	6.0648	6.0587	4.7366	4.2517	6.0725	6.5606	6.0932	5.1481	7.4761	5.8235	3.7027	6.7837	7.4941	7.6508	5.5132	7.1837	5.5835	7.6878	6.6342	6.5378	5.5072	7.0454	7.9867	5.7498	7.4268	6.0483	5.2924	5.9734	4.9193	9.2369	7.5311	5.8664	6.6814	6.6792	6.4971	5.9184	6.3654	4.7549	6.3863	5.9463	6.0991	8.9377	6.5538	7.3841	6.6533	4.9625	6.2919	6.4696	5.6029	6.367	6.5573	11.2792	7.2969	4.6328	5.0448	6.524	5.4509	5.5211	6.6423	5.8924	5.3295	7.5705	6.7098	6.6649	6.6601	8.043	8.9718	7.8585	6.9409	6.0938	7.4932	6.2542	6.6253
PF3D7_0511500.mrna1_1	PF3D7_0511500.mrna1_1;611	611	7.0863	5.8968	5.3954	6.0115	6.0052	6.093	5.712	4.8748	6.453	7.1251	6.0503	6.7282	5.8209	6.6531	6.5006	6.1121	5.4679	7.9455	5.5478	8.1332	6.6466	4.9681	5.7608	7.0308	7.2365	5.6427	7.4099	5.2979	8.3339	6.6869	6.5818	4.3132	6.9236	8.2815	4.9255	7.4945	6.5494	6.5292	5.3909	4.4256	5.8841	8.6488	6.8319	6.1012	6.6344	7.1265	7.0918	5.7658	4.263	6.0387	5.753	6.2075	7.1271	6.9082	9.089	7.6104	4.8181	6.7392	5.3056	5.5558	6.1346	6.9381	12.419	6.6238	6.4883	6.7757	5.3583	7.1818	5.9738	8.2765	6.7943	6.2702	8.6973	7.0827	6.945	6.5221	8.4015	10.0134	7.7415	7.4253	4.7054	5.7137	7.7988	5.1863
PF3D7_0511500.mrna1_1	PF3D7_0511500.mrna1_1;612	612	7.7539	6.2124	7.1357	6.4194	4.7252	6.1146	7.5426	6.5607	4.6747	7.8608	6.1449	7.6281	6.89	4.3834	6.9217	8.4354	7.1987	6.3058	5.6352	9.3586	6.959	5.2059	5.6724	11.5813	8.4807	4.6904	7.145	5.3688	9.5247	5.8146	6.9081	4.0418	11.1585	8.9592	4.7098	8.0447	6.0691	6.2512	6.0826	5.8402	5.6921	11.389	6.0881	6.7832	6.8036	10.2611	6.8084	6.4573	6.0959	7.262	6.1307	6.375	8.8337	5.9551	8.6791	10.7396	5.3743	7.4873	7.1197	5.8941	7.5737	7.3419	10.7754	7.7368	6.3372	5.3653	6.4343	6.6608	6.4586	8.9867	9.0524	5.68	8.7212	6.8753	6.9713	7.2025	8.3322	9.5299	8.1309	7.5599	6.5607	5.5925	8.1412	6.6477
PF3D7_0511500.mrna1_1	PF3D7_0511500.mrna1_1;613	613	7.6336	6.8628	7.1615	6.5393	5.5607	6.684	12.067	10.4243	5.9509	7.9501	6.5283	8.8333	7.259	5.9903	6.9234	13.3199	10.8862	9.0751	5.888	9.0809	7.4807	6.3341	6.5362	7.0579	8.4719	6.8333	8.41	5.4832	9.2153	7.3726	7.4706	5.3565	6.4875	8.6697	5.8743	8.5279	5.2828	6.1447	6.5972	6.1699	6.4441	10.3885	6.8058	7.0833	7.1259	7.7928	6.1568	6.7148	6.883	7.2377	6.2763	7.6634	8.0322	6.4984	9.7601	8.4219	5.5844	7.01	6.4055	4.9519	6.0157	7.8327	11.8874	8.6826	8.7175	6.7447	6.8748	7.6546	6.9717	9.4909	7.4219	6.0121	8.3731	6.1129	6.76	6.9948	8.998	9.6548	9.0772	9.7009	6.8786	7.3145	8.2303	7.1852
PF3D7_0511500.mrna1_1	PF3D7_0511500.mrna1_1;614	614	6.997	6.621	6.6242	5.6261	5.2735	9.4198	11.9836	8.6519	5.047	9.2048	6.7361	7.0459	6.3152	6.5972	9.5252	13.1495	8.6886	6.6753	6.1871	8.525	8.1151	6.5691	5.4141	6.3422	8.1229	4.6444	10.1269	5.2441	8.8836	7.8559	7.6896	5.5404	6.132	8.3532	5.0246	10.0367	5.2102	6.4502	5.3466	5.9453	5.5607	10.7323	7.1496	8.2635	6.601	6.8373	6.0279	5.7645	7.3994	5.5753	7.3788	7.1335	8.0073	7.5848	9.3549	7.6752	5.6294	7.1508	6.8307	5.8174	5.4476	7.1472	12.8508	9.0158	6.5237	6.6453	5.8696	6.7384	5.745	9.3492	7.5213	5.111	8.5617	6.9545	6.4296	6.312	7.9333	11.6621	9.2966	7.8094	6.9183	6.382	7.7099	5.7695
PF3D7_0511500.mrna1_1	PF3D7_0511500.mrna1_1;615	615	9.7491	7.3162	9.6684	7.6671	6.1194	6.8885	12.4317	7.0286	6.8709	9.9948	7.3172	7.4434	6.9729	6.4148	6.6038	13.8786	6.9779	6.4438	6.1463	10.1938	8.1087	6.508	7.182	9.3955	8.112	6.2359	10.982	6.7152	10.1904	8.1515	8.0392	7.1214	8.4187	8.2632	5.62	10.7916	9.8572	7.0106	6.6485	6.0061	5.5317	10.7506	7.9432	9.8388	9.8421	7.2329	6.9164	7.0849	6.7884	10.6417	8.5838	7.6869	9.3349	8.5541	9.4807	7.8391	5.7007	9.0671	7.3479	6.1884	6.2265	7.9531	11.2976	8.8212	6.5412	7.9027	7.0694	8.012	6.9471	9.3615	7.0989	6.8472	9.6672	7.2566	6.0527	6.373	8.7712	9.4301	9.6529	7.684	9.6204	7.1359	8.6902	7.0459
PF3D7_0511500.mrna1_1	PF3D7_0511500.mrna1_1;616	616	14.345	6.8137	9.7721	6.8962	7.1119	6.9538	12.6347	6.2294	6.375	14.4364	7.6707	8.5848	6.9437	6.4976	6.1689	14.2094	6.2493	8.1044	6.0435	9.3433	8.293	5.3448	7.5871	9.6722	8.666	4.5166	10.3811	6.0719	9.7692	7.9012	7.4803	7.969	8.9925	8.6692	4.1875	10.0107	8.6386	7.2082	6.3109	5.7597	5.1289	9.5836	8.4105	9.4407	14.0702	6.8098	6.5651	5.9651	5.8931	11.5613	9.8236	7.7801	10.0372	7.5946	8.5728	5.9267	5.6238	9.2937	7.0325	5.6171	5.3498	7.8895	8.5744	8.727	7.6905	8.1896	6.9475	7.3635	6.0345	10.0439	5.8362	6.4746	10.3163	6.9885	6.2785	5.5804	8.4595	7.4857	8.7252	9.023	8.5447	7.0897	7.6015	6.2365
PF3D7_0511500.mrna1_1	PF3D7_0511500.mrna1_1;617	617	7.0283	5.4131	8.1839	6.4104	5.3561	10.6702	11.5444	5.9834	5.223	6.8613	5.5549	6.8175	6.2234	5.8921	10.8136	13.1237	5.1428	5.4496	6.7938	8.9459	7.3068	6.2817	7.4377	9.4107	6.867	3.9317	9.5487	7.0264	9.1571	6.8807	7.4696	7.5493	9.2367	7.6339	5.2246	8.8258	8.7038	6.3644	5.7634	4.5692	4.3277	10.0773	7.3975	8.4513	6.5013	5.3764	6.1252	5.8207	5.3861	10.2526	9.8291	7.3315	8.603	9.7737	7.5779	6.1158	6.0323	10.8308	9.3927	4.9667	5.591	6.8982	6.4616	7.8138	6.2521	7.8234	8.2593	6.9527	5.8025	8.0694	4.717	5.8352	10.5744	9.1094	5.9713	6.7425	7.4258	5.5683	8.0158	6.7231	7.2159	8.6961	7.7055	6.6748
PF3D7_0511500.mrna1_1	PF3D7_0511500.mrna1_1;618	618	7.3233	5.7323	5.8146	6.0041	4.9174	7.6278	11.2709	5.4548	4.9754	7.0723	6.3074	5.9584	6.4534	5.4472	8.0955	12.4523	5.4212	5.0527	5.5573	8.7065	6.8434	4.546	5.23	8.258	6.0159	2.6982	9.0794	4.9107	9.2267	6.8192	6.3395	5.7748	7.3333	6.4453	4.3903	8.17	7.5637	5.0955	8.6528	4.4976	5.1562	8.43	7.1252	8.3423	6.921	5.4185	6.3628	8.491	5.5683	7.42	7.2784	7.6877	8.4629	7.4518	7.1871	4.0374	4.8384	8.5975	6.3705	4.7126	5.3498	7.3858	6.4177	7.4426	5.7071	7.6725	6.5862	6.688	4.854	7.9024	5.2277	5.9602	9.5649	5.732	5.302	4.2242	8.1196	5.9033	7.82	6.7772	7.2825	6.2026	6.5712	6.4761
PF3D7_0511500.mrna1_1	PF3D7_0511500.mrna1_1;619	619	7.0025	5.7271	5.6628	5.9891	4.0418	6.0457	11.3118	5.7477	4.6415	7.0276	5.7785	5.847	5.9079	3.0738	5.8807	12.5562	5.4212	5.128	4.6876	4.9722	5.96	4.6843	5.3847	7.3703	6.9699	4.1383	8.2427	5.2798	5.6614	6.6726	7.1077	4.3205	6.94	7.0714	4.9136	8.7336	6.3663	5.4016	5.4433	4.8319	4.6673	8.2219	5.6103	7.353	6.5578	4.1731	5.5895	5.211	4.1906	7.8792	6.8306	5.1243	7.3086	6.3418	6.0695	5.1206	5.0179	7.9744	5.9986	4.0108	5.0566	6.0978	5.7049	7.4139	5.0734	6.4699	4.9741	5.7533	8.0079	7.5236	4.0635	5.144	8.5786	5.6868	4.4976	5.6873	6.6119	4.2585	8.0229	6.3808	6.6085	6.288	6.5129	6.2996
PF3D7_0511500.mrna1_1	PF3D7_0511500.mrna1_1;620	620	6.2487	5.8669	5.2083	5.7181	5.405	5.9064	8.7608	5.2028	5.2739	6.4177	5.7573	4.8339	5.254	4.3413	4.8768	9.8502	5.9953	4.8743	5.925	6.5708	7.1315	5.6851	4.8934	6.1069	5.5192	4.1035	3.3277	4.7495	6.3142	6.1837	6.4338	4.2683	6.4727	5.4016	5.0378	4.5317	5.1607	6.1538	5.5692	3.8176	3.9411	7.7861	4.7934	4.8585	5.2388	6.3129	5.9784	7.9652	4.5323	9.1341	5.6979	5.3667	5.3663	5.7795	5.7824	5.466	4.5336	6.9688	5.2087	4.0695	5.6938	6.4433	5.3187	5.4995	3.9317	4.554	4.2645	6.3275	5.588	6.0892	9.6917	5.5537	7.2103	5.7425	5.3684	5.7195	5.5469	5.0785	6.5053	5.9146	5.2638	5.0644	5.6387	6.6929
PF3D7_0511500.mrna1_1	PF3D7_0511500.mrna1_1;621	621	6.7316	5.6733	5.5103	4.2502	4.7766	5.823	8.882	4.957	3.1538	5.1587	6.0706	4.2943	4.8058	2.9542	4.366	10.4041	5.1695	5.3161	5.3625	6.4848	5.9588	4.254	5.0479	5.8336	5.2983	4.6076	5.5229	5.0179	6.5699	6.5503	6.3277	4.4376	6.8234	5.2176	5.5671	4.1194	4.5874	5.7361	4.9649	6.6328	4.433	7.822	5.8006	5.4902	5.9937	6.8869	6.2091	5.1416	3.8115	7.5056	5.7093	4.2913	6.2252	6.367	5.6153	4.2802	5.6404	7.0412	5.9248	4.8001	5.3165	5.6366	4.1522	6.7612	5.2091	4.6651	4.969	5.2839	6.6278	5.2994	10.2498	5.2847	7.0438	4.5141	5.3572	5.7107	5.8535	4.6094	6.4254	5.07	5.2292	4.4983	5.5904	7.1591
PF3D7_0511500.mrna1_1	PF3D7_0511500.mrna1_1;622	622	6.1206	5.8955	4.8384	5.8557	5.7474	4.6053	7.3998	4.9919	4.796	5.7203	5.9269	5.3158	5.1627	5.1489	4.9198	8.703	5.51	3.8125	5.6744	6.7669	5.6384	5.8156	5.4995	6.5	5.1305	5.5053	4.582	4.839	6.2211	5.9477	5.9267	4.359	6.0472	5.1775	4.8555	3.263	4.5668	5.2141	5.7371	5.0241	4.5185	8.2265	4.8723	4.6375	5.0592	5.0268	6.3436	7.8711	5.342	6.2355	6.1892	5.2776	5.6588	6.5517	4.2024	5.2392	4.466	7.9075	5.1243	4.6966	5.7018	5.4067	5.3688	5.0849	5.7942	5.4246	3.856	5.3712	6.1087	5.3208	8.8506	5.0448	8.8717	5.2743	5.5457	6.5486	6.3427	5.6232	6.1214	5.8654	5.3431	3.5286	5.7463	6.2924
PF3D7_0511500.mrna1_1	PF3D7_0511500.mrna1_1;623	623	6.6267	5.5049	5.9446	4.7602	5.4627	4.5317	4.2311	4.2891	3.4195	6.068	6.2091	4.5435	5.0041	4.8972	4.7104	5.2437	4.6439	3.8826	4.5674	6.128	6.316	4.295	4.3854	6.2036	5.4356	6.0208	4.0583	5.3903	6.0083	5.517	5.06	3.1375	6.0641	4.9307	5.9205	4.067	4.0942	4.9644	5.4525	4.4222	4.9528	4.5999	4.9941	4.5723	4.9869	5.1338	5.6308	6.0609	4.2861	6.0437	5.4152	5.4429	4.1375	6.1675	5.6899	4.4496	4.7263	4.4976	5.8557	4.0892	6.3076	5.825	4.3519	4.5644	6.0221	5.1289	5.439	4.8104	6.2985	4.5771	9.3889	5.0853	4.8349	5.0938	4.6921	6.6356	5.6899	4.0721	5.889	7.1303	4.2024	4.8146	5.3096	6.4266
PF3D7_0511500.mrna1_1	PF3D7_0511500.mrna1_1;624	624	6.3992000000000004	5.565	5.406	5.2122	5.4643	4.641	5.8329	5.2219	3.263	6.1289	4.7076	5.9672	5.4236	5.0535	4.5021	4.4094	5.0522	4.4296	4.8679	5.5853	6.8991	5.2479	5.263	4.7634	5.0009	5.8617	4.9764	4.5807	6.5376	5.4446	5.5573	5.2664	5.921	5.7109	6.1827	4.841	4.6871	6.6875	5.578	5.1815	4.8753	4.9045	5.2001	3.8758	4.5747	5.6753	5.1148	6.1291	5.1198	5.8721	5.079	4.4496	4.1977	5.7282	4.9644	5.0925	4.8943	5.4029	4.9745	5.017	5.969	5.6433	5.0828	4.9741	5.1635	5.0921	3.9402	4.995	5.9939	4.934	9.8514	5.0281	5.4393	5.9107	5.3597	5.9184	6.4152	4.6305	5.7393	4.8649	3.9955	4.6064	5.784	6.2254
PF3D7_0511500.mrna1_1	PF3D7_0511500.mrna1_1;625	625	5.4419	5.7046	5.1144	4.7814	4.2876	3.7004	5.4266	4.6582	4.2795	5.6871	3.8953	5.1098	5.017	4.3413	3.9644	4.4893	4.1723	4.6017	4.8212	6.1477	4.9878	3.3964	5.0764	4.7208	5.1679	4.8664	3.8777	5.4499	6.3537	6.1336	5.1993	2.4222	5.6611	5.5862	5.2547	3.5546	3.943	6.2036	6.3123	3.8904	4.7021	4.6182	4.3611	3.756	4.9083	5.3359	5.2731	5.1367	4.2876	6.4328	5.3927	5.2585	3.729	5.3561	5.4005	5.106	4.8268	5.9314	5.7493	5.4029	5.9609	5.1152	4.849	5.057	5.3806	5.7178	4.3183	5.7889	5.0712	4.2957	8.8026	5.1542	5.9544	5.0772	4.9411	6.0667	6.5234	4.8293	5.7835	5.8532	4.4416	3.2357	4.9236	6.2657
PF3D7_0511500.mrna1_1	PF3D7_0511500.mrna1_1;626	626	5.7079	4.1457	5.0657	5.0913	5.2338	5.6191	5.9357	3.8982	4.1169	5.9001	5.4091	5.4353	4.8074	4.9467	4.3785	4.4121	5.6273	1.7004	4.98	5.8992000000000004	6.1623	5.4835	5.0488	5.0201	5.3309	5.155	4.9103	4.6696	5.5659	6.6015	6.3776	4.8227	5.9296	5.4604	5.3971	4.7049	5.0631	6.0594	4.9695	4.6971	6.5209	4.8629	5.9274	4.1035	5.7339	7.7495	6.4997	4.7361	5.5653	6.1785	5.6988	5.0457	4.86	5.4195	4.6433	4.6223	4.9777	4.9676	4.9878	5.7756	5.3639	5.8384	4.6106	5.8824	4.846	5.2365	4.4121	5.9577	6.0879	4.607	11.4428	5.9246	5.8733	6.2551	5.0725	7.2526	7.6763	4.4135	5.7874	5.0639	4.9556	3.1309	5.2307	6.7459
PF3D7_0511500.mrna1_1	PF3D7_0511500.mrna1_1;627	627	5.9124	5.8472	4.7856	5.7227	5.4931	5.2555	5.0972	5.1416	3.4893	5.5524	5.8331	5.0422	5.3913	3.4356	5.0188	5.1412	5.1671	3.9231	4.4673	6.0548	6.4882	5.0665	4.3992000000000004	5.2445	5.3695	3.3377	4.6519	5.0896	6.3496	5.8445	5.726	4.7344	6.2422	5.8032	4.2928	3.3334	4.2396	5.7398	5.7118	5.6185	4.9523	5.281	4.2102	4.9787	5.0509	4.8919	6.1369	5.3334	5.0299	6.4396	5.5487	5.6806	3.8992	6.2186	5.7772	4.5229	4.9472	5.3198	4.9667	5.2067	6.1406	6.3116	5.6174	5.6317	5.3201	4.1318	4.7944	4.314	6.3366	4.8768	7.3685	4.942	5.4627	5.2052	6.0762	6.5379	5.7186	4.2765	5.8904	5.9602	4.3031	4.3519	5.9644	6.4217
PF3D7_0511500.mrna1_1	PF3D7_0511500.mrna1_1;628	628	6.0633	4.5078	6.015	6.4689	4.8192	6.133	5.7511	4.9759	5.7118	6.1502	6.2551	4.1326	4.8992000000000004	5.2137	4.8659	5.8632	5.4848	4.6247	4.5783	6.6017	5.917	5.6999	5.7151	5.934	5.2529	4.2935	5.89	5.407	6.3815	6.0685	6.2147	4.1465	4.7469	5.0802	4.7608	5.2913	4.7608	5.7162	6.2996	4.935	4.9122	5.1022	4.9059	5.2161	4.4581	4.6229	5.9948	6.2317	5.2895	8.1462	4.4529	5.6767	5.1102	6.0915	5.889	4.842	5.2574	5.7274	5.4676	5.2638	6.0119	6.2943	5.0409	6.0464	4.5148	5.3576	4.4436	5.0909	6.5116	5.4185	5.9825	5.6673	6.1268	4.7887	4.4303	5.2273	6.8657	5.6713	6.8864	5.2145	3.4182	4.6253	5.9167	6.9087
PF3D7_0511500.mrna1_1	PF3D7_0511500.mrna1_1;629	629	5.9683	5.3709	5.5506	5.8634	4.8733	5.0841	4.8089	4.3298	4.6826	5.6389	5.436	5.093	4.9112	1.5311	4.3916	4.5922	5.682	3.8146	5.3316	5.7347	6.204	4.337	5.1631	5.2304	5.1969	4.3554	4.1102	5.101	6.3273	5.7355	5.2168	4.4686	6.8545	5.4561	4.7949	3.862	5.285	4.9575	5.4542	5.7469	4.1218	4.1102	5.6088	7.3561	5.1375	5.2946	5.36	5.7118	4.121	8.02	5.4087	4.5059	3.8146	6.0674	5.1181	4.7522	5.0879	5.5868	6.087	4.1779	6.2028	5.6823	4.4101	5.4189	5.5518	5.4883	4.6859	4.5078	4.4621	5.1383	5.0054	5.6868	4.8919	5.1627	4.0738	6.269	6.356	5.7536	6.0394	5.2137	5.0955	3.6182	5.9646	6.0856
PF3D7_0511500.mrna1_1	PF3D7_0511500.mrna1_1;630	630	5.9402	6.0426	6.0025	5.8217	5.5607	5.2578	5.5942	5.4722	4.6848	6.0027	5.6499	5.0742	5.2388	3.7236	4.4951	4.9026	5.6326	5.0807	4.9064	6.7464	6.348	4.8475	5.5583	6.5595	5.1767	3.7538	4.2079	5.3169	6.9713	5.8792	6.4472	5.1875	6.5777	5.5135	3.9098	3.7247	4.7153	5.6733	5.5577	5.2319	3.8797	6.0103	6.0394	7.5787	3.7279	4.6118	5.5043	5.5323	4.4012	7.8346	5.1477	4.7312	5.0036	6.5076	5.2415	5.8209	5.0639	5.8741	7.9118	5.1506	6.2532	6.1495	4.3111	4.7263	4.9787	4.8972	5.0913	6.0241	6.9057	5.1469	5.1177	5.5774	6.0374	6.9283	5.4376	5.6753	7.0518	6.6668	6.519	5.7208	5.84	4.4822	6.4456	6.649
PF3D7_0511500.mrna1_1	PF3D7_0511500.mrna1_1;631	631	6.6171	6.3145	5.2987	5.9662	4.5033	5.6085	5.1667	4.4443	4.3045	6.2606	5.9946	5.2642	5.5351	4.0391	5.3277	5.6488	4.925	6.9178	5.5607	6.6469	6.4063	5.0993	5.3621	6.1187	5.9103	4.2713	5.2972	5.0255	6.7962	5.5232	6.2767	4.7495	5.7549	5.8716	3.7366	3.406	3.0072	5.1763	5.1481	5.7905	5.2887	5.7257	7.2388	8.0081	5.7798	4.4189	5.842	4.6305	8.6026	10.2003	5.7382	4.6848	7.6866	6.1408	5.3416	5.6185	4.5999	6.3111	8.3276	4.797	5.4979	6.3425	5.1534	4.7306	4.6616	5.7544	4.8782	6.0525	6.5256	5.0587	3.7474	4.9364	6.2159	7.6733	4.8058	5.9907	6.457	5.7268	5.4172	5.7978	4.3618	5.0777	6.998	7.3001
PF3D7_0511500.mrna1_1	PF3D7_0511500.mrna1_1;632	632	6.4893	5.5829	4.9873	6.4911	5.2323	5.3757	5.5435	5.2296	4.4209	5.8982	4.3618	5.0009	5.4525	3.3176	5.2396	5.6465	5.6112	4.3016	5.1711	7.0364	5.7766	6.2407	5.0112	5.5447	5.4472	4.4951	5.2687	4.7339	6.8802	5.9898	6.1973	4.5059	6.1066	6.1052	4.8787	4.7197	5.0144	5.8644	4.9265	4.1085	5.7637	5.5379	6.7317	8.6937	5.6758	4.9402	5.853	5.3338	5.2566	10.1892	5.384	5.9628	6.7294	6.0637	5.86	5.6696	5.3899	7.4296	8.6551	4.6404	5.9286	6.7909	5.0144	5.4522	6.2688	5.2422	4.2296	5.9807	7.5447	5.7233	5.2168	5.7923	7.0989	7.8476	4.8181	5.9834	6.2613	5.8435	6.9429	6.0772	5.3621	5.3212	6.4286	7.3823
PF3D7_0511500.mrna1_1	PF3D7_0511500.mrna1_1;633	633	6.2713	6.7417	6.0396	6.3644	5.4232	5.1647	6.5312	4.7219	5.7331	6.511	6.1603	5.4748	5.6682	5.0972	5.1268	6.9985	6.4954	4.8166	5.9284	7.5749	6.5057	5.947	5.5078	6.7842	6.0802	5.7816	6.1208	5.9366	7.3051	6.2756	6.7659	5.9882	7.1157	6.2095	5.8597	3.6311	5.6493	5.3498	6.3635	7.5894	5.545	7.0514	7.4811	9.6479	5.972	5.6232	5.6576	7.4707	8.1867	10.3311	6.3236	6.3563	6.9427	6.4217	6.2576	5.2716	5.0409	9.3925	9.0314	5.5062	7.1981	6.8575	8.2841	6.0339	9.7495	6.1631	6.3535	7.1363	8.7908	6.6035	5.9181	6.2439	10.4512	7.7177	5.7519	6.9635	7.978	7.6482	7.3398	10.0595	6.4293	5.4568	8.0221	8.6758
PF3D7_0511500.mrna1_1	PF3D7_0511500.mrna1_1;634	634	6.4954	6.0839	5.5138	6.3712	5.7874	6.3949	5.6693	5.5087	4.8718	6.8757	5.3194	5.5665	5.9241	3.7038	5.5789	5.9364	5.7884	4.0144	5.7317	7.1377	6.7173	6.7772	5.0139	6.3062	6.0275	4.8314	6.1497	5.9581	6.9279	6.7773	6.5896	4.433	7.3993	6.4336	5.1346	5.516	5.79	5.3723	6.247	6.6687	5.4538	5.4799	7.3354	8.817	5.9934	4.9864	5.5053	6.3466	5.3916	10.3302	6.7257	5.3635	6.5121	7.3868	5.9761	5.3154	5.1522	8.6024	9.0775	4.9977	6.5045	6.3778	7.4401	5.8079	9.103	5.5656	5.4754	5.8592	8.0989	5.9064	5.1313	4.8253	9.0282	6.3112	6.0817	6.5011	7.226	7.8545	7.9483	9.5633	4.98	4.5046	6.4743	8.3666
PF3D7_0511500.mrna1_1	PF3D7_0511500.mrna1_1;635	635	6.1037	6.4827	5.6899	6.4395	5.6761	6.0864	6.0663	5.578	4.1643	6.3071	5.5729	5.2709	5.8204	4.844	5.5254	6.0749	5.7944	4.5916	5.1715	7.5201	6.3404	7.0407	5.4279	6.1566	6.3255	5.7071	4.2698	4.9828	7.2531	6.0193	6.7126	4.6871	7.0702	6.4091	5.5447	4.4666	4.7398	4.814	6.7304	6.7278	4.9265	6.2213	6.1313	8.0079	5.3295	5.4489	5.9383	6.5168	4.488	9.8586	5.643	5.8422	7.4259	8.2057	5.4986	5.3597	4.2079	8.1699	9.1057	5.1449	6.4411	6.8902	6.8986	5.0644	8.8304	5.5276	5.1715	4.9369	7.8793	6.1058	5.2315	5.3885	9.5407	6.861	6.0208	6.7803	7.1738	7.581	9.178	9.2507	4.9923	4.9864	6.1445	8.0903
PF3D7_0511500.mrna1_1	PF3D7_0511500.mrna1_1;636	636	6.9185	6.1599	5.9683	6.3332	5.2137	5.8163	6.2052	5.3085	5.3677	5.9975	5.931	6.4914	5.0063	4.3498	4.238	7.5462	6.3136	4.7538	5.7107	7.2738	7.5002	6.4189	4.433	7.0386	5.8929	5.5892	5.2943	5.4175	7.1579	6.1043	6.6122	4.8298	7.2848	5.978	4.6235	4.854	4.6576	5.9217	6.6421	7.8089	6.5651	6.6871	5.7458	8.8558	6.0622	4.6843	6.2005	7.0815	5.9112	6.3712	7.202	6.0312	9.3287	8.3379	6.417	5.0609	4.375	10.0477	9.1098	5.0883	6.3286	6.9125	5.9683	5.7727	9.3454	6.4581	6.5598	6.1117	8.3622	9.2009	6.0025	5.7398	11.3613	7.9254	6.4835	6.9564	7.2449	7.3202	8.0454	10.2023	6.7688	4.8022	7.1006	8.6157
PF3D7_0511500.mrna1_1	PF3D7_0511500.mrna1_1;637	637	7.0792	7.2838	5.1436	6.3347	5.1878	7.9388	7.5703	4.8089	5.4205	7.7189	6.5253	6.7137	5.6285	6.2544	5.7178	8.5055	6.3501	5.3151	4.6456	8.2558	6.3012	6.3586	5.605	8.7028	5.7068	6.1878	4.903	6.5336	7.316	6.9242	6.8935	6.203	9.3559	7.2935	5.5759	5.0488	5.3136	5.2525	7.2462	9.0404	7.4994	8.5261	6.7707	9.2166	6.2085	4.9995	6.8128	6.7497	5.7115	10.5867	7.5175	6.0043	10.9243	9.7527	6.3221	5.0444	5.2824	10.5478	8.9462	5.6392	7.1416	6.8659	8.9348	7.1645	11.0877	7.4668	6.7768	5.607	9.0885	7.696	6.8323	5.2052	11.9342	7.8483	6.6415	7.4027	7.508	7.7798	8.8533	10.783	6.3418	7.4776	6.6602	8.2609
PF3D7_0511500.mrna1_1	PF3D7_0511500.mrna1_1;638	638	9.4659	10.3913	6.3973	6.7633	7.0104	7.2865	8.8904	7.0369	7.6733	9.4074	8.1582	11.42	7.2838	8.1107	7.0634	10.2365	7.5797	9.4938	7.3066	10.2045	8.3554	9.5224	6.7304	9.9879	8.5825	7.6292	6.0023	9.36	10.8054	9.8538	9.7878	5.5883	11.43	9.2256	7.9963	5.1623	8.2352	8.0225	9.6331	11.6396	7.5569	9.6375	7.1424	7.5916	9.3436	6.6747	8.4053	9.6168	9.0425	11.5647	9.3786	8.4868	9.9188	10.3196	9.0953	6.888	4.6294	13.2883	9.7196	7.3711	8.1599	8.3543	11.3379	9.0675	12.6623	9.2534	8.1433	6.1687	10.581	9.6048	6.9976	6.9773	14.344	8.7157	8.4173	8.2384	8.5674	9.2116	10.7028	12.5674	9.3608	9.575	7.4674	8.9595
PF3D7_0511500.mrna1_1	PF3D7_0511500.mrna1_1;639	639	10.3188	11.6408	6.0836	7.6964	8.3921	8.6887	9.717	8.0447	9.1365	10.4669	9.6662	11.325	7.8281	9.1605	8.0184	10.4939	8.5289	11.5516	8.7613	10.6885	11.0031	10.8258	6.4097	11.992	10.3117	8.362	8.0424	9.8526	11.2088	11.2731	11.7213	5.5653	12.9466	10.7532	8.2624	7.5658	11.8592	11.286	9.865	11.0273	7.2786	10.6754	8.8406	7.7888	9.9893	8.5125	11.0076	9.5796	8.3599	12.3197	10.5754	9.7159	9.6876	9.8735	10.5091	8.4689	7.5185	13.29	9.5945	9.4765	8.9942	10.2906	12.6928	10.7034	13.2593	10.5759	9.3567	6.6483	9.7913	10.9	9.8683	7.7581	14.3385	9.4352	9.6686	9.2363	10.6543	9.8755	10.8837	13.4592	10.682	10.2913	8.5624	8.9607
PF3D7_0511500.mrna1_1	PF3D7_0511500.mrna1_1;640	640	11.0896	12.5264	8.4114	9.4695	9.6197	11.113	10.4133	9.3893	9.7014	11.1151	10.1436	11.9141	9.141	10.4424	11.0525	10.9915	9.633	11.913	9.5752	11.4649	12.6834	11.579	6.4288	11.9296	11.1113	9.2513	8.0807	10.9079	11.5261	12.0123	12.1912	7.2269	12.6902	12.3227	8.2467	7.7573	12.3883	12.0009	10.3238	12.355	8.1581	10.7033	9.6989	8.225	10.8101	8.7324	11.5628	10.6455	7.9038	12.8917	10.8173	10.5982	10.2405	10.3265	11.1098	8.9493	7.7765	14.519	10.0046	9.7997	9.1308	9.3285	13.4034	10.9204	13.8839	10.8351	9.8061	7.3378	11.0747	11.2343	9.177	8.7019	14.9081	9.8779	9.9659	9.5201	10.0665	10.1113	11.0954	14.2761	11.0036	10.610900000000001	8.9706	9.8051
PF3D7_0511500.mrna1_1	PF3D7_0511500.mrna1_1;641	641	11.2003	12.4553	8.7894	9.322	9.7792	9.9055	10.599	8.7522	9.6647	10.9409	10.2833	12.2128	9.3612	10.2555	9.3715	11.7149	9.4527	11.8012	10.1473	11.7465	11.7028	11.7113	6.9714	11.9469	13.5318	10.0253	8.2056	11.1511	11.8594	12.0152	12.3027	6.8773	12.6742	13.6919	8.3177	8.1777	12.7657	12.0653	10.8166	12.5223	9.1045	11.5226	9.8796	7.9832	10.9678	9.2466	11.7734	10.7029	8.8751	12.7962	11.0835	10.4268	10.3122	10.02	11.251	9.9298	8.0191	14.4762	10.4356	9.6571	9.1193	9.9326	13.4704	11.6583	14.0519	11.3126	10.3253	7.824	10.7641	11.1678	9.3781	8.7858	14.6659	10.0731	10.0265	9.6119	10.643	10.3778	11.4072	14.2231	11.1216	11.0702	9.1208	9.2879
PF3D7_0511500.mrna1_1	PF3D7_0511500.mrna1_1;642	642	10.0595	11.438	7.894	7.9867	8.979	9.5522	9.5786	8.0481	8.7318	10.2806	9.8343	10.8377	8.4229	9.4335	9.6075	10.8614	8.7982	11.4	9.2627	10.6497	11.1345	10.4704	6.2194	11.6588	10.0561	8.7782	7.8718	9.8495	11.0642	11.2553	11.4555	5.785	12.5038	10.6416	7.5613	7.1281	11.9549	11.457	9.431	10.972	7.1606	9.9946	9.4306	7.6428	9.9898	8.2714	11.0223	9.4795	8.0844	11.9576	10.0076	9.6376	7.9466	9.758	10.6119	8.0941	7.3583	14.1291	9.3345	9.3577	8.8276	8.6237	13.1354	9.9796	13.1391	10.3061	9.6309	7.569	8.2741	10.7854	9.0419	8.1988	13.97	9.3431	9.2648	8.8741	9.7396	9.6334	10.6212	13.3608	10.5795	10.1979	8.7929	7.7083
PF3D7_0511500.mrna1_1	PF3D7_0511500.mrna1_1;643	643	10.424	10.9978	9.1436	8.2461	8.7708	7.9951	9.5186	8.6201	8.8323	10.7669	9.6267	11.1537	8.3801	9.4494	8.817	10.1648	8.901	11.4488	9.2783	10.9178	11.3941	10.8841	6.6635	11.6166	8.6475	9.0739	7.4853	10.5959	11.2486	11.6258	11.5531	6.017	12.341	9.1085	7.7381	7.1453	12.1509	11.6847	9.6618	10.1545	7.4765	10.464	8.7628	7.5869	9.9299	8.3758	11.7621	9.9556	6.8174	12.1281	9.7581	9.7955	8.3218	8.9492	10.6291	7.6579	7.8305	13.4137	10.1417	9.3965	8.0021	8.3458	12.5401	9.9394	13.1379	10.5384	9.7372	7.8644	8.6403	10.6196	9.0764	7.8586	14.2178	9.5014	9.9917	7.9846	9.8753	9.6272	9.3606	13.5346	10.5931	10.0477	9.4336	8.4201
PF3D7_0511500.mrna1_1	PF3D7_0511500.mrna1_1;644	644	8.2508	8.4426	5.7798	7.5823	7.0555	7.648	8.748	7.2318	6.8823	8.8708	8.7415	9.6942	7.3075	7.7066	7.6761	8.7446	7.9988	9.9373	8.2346	8.3746	10.3467	9.4589	5.9653	10.3972	7.584	7.6536	5.9388	9.7129	9.0718	10.6214	10.8415	5.4463	11.7914	8.1757	7.2728	5.4915	11.3735	10.6828	8.0234	6.721	7.283	9.7278	7.5775	7.0777	7.185	7.7082	10.8355	8.7159	5.8465	10.5569	7.6929	8.1596	6.2557	8.2592	9.241	5.6826	6.1169	11.6671	8.9682	7.7423	6.8154	7.3995	11.0788	8.709	11.3358	9.5515	7.5727	7.449	6.7592	9.0598	7.8598	6.6727	12.5363	8.3542	8.1468	6.9237	8.4806	8.7693	9.0398	12.0671	9.9116	8.8131	8.9432	7.2938
PF3D7_0511500.mrna1_1	PF3D7_0511500.mrna1_1;645	645	8.9727	8.6359	7.4343	7.4663	8.1132	8.3418	9.2372	7.3615	7.7989	9.1045	8.6531	10.4657	7.3454	8.9934	8.2895	9.7273	7.7175	10.5087	8.1501	9.3466	10.2632	9.9767	5.6896	10.7831	6.9822	7.4992	6.6015	8.7328	9.4552	10.3451	10.7669	5.6716	11.9302	8.0413	7.1222	6.1418	11.5444	10.9149	8.9997	7.8127	7.6706	9.4965	8.2414	6.3859	8.1672	6.9092	10.9547	8.3516	6.1264	10.9033	8.0995	8.4129	7.1147	8.4011	9.8064	7.3143	6.6692	12.8576	9.0094	8.2989	7.2873	7.5452	12.0699	9.05	12.0658	9.4859000000000009	8.5437	6.8426	6.9492	9.8977	7.5965	7.2435	13.4356	8.7722	8.2448	7.0753	8.9453	8.4999	9.5675	12.5115	9.3445	9.442	7.4262	6.7211
PF3D7_0511500.mrna1_1	PF3D7_0511500.mrna1_1;646	646	9.8813	10.2363	8.3498	8.0751	9.004	8.4744	9.6327	7.7274	8.4578	9.5865	9.6252	10.8196	8.0491	9.34	8.2663	10.3761	8.1902	11.0345	10.0398	10.0379	10.5753	10.9939	5.742	10.8332	7.5118	8.1271	7.756	10.3244	9.9654	10.6235	11.3623	5.1198	12.2352	8.2775	7.4788	7.4727	12.1929	11.3479	9.6791	9.6609	7.7598	10.2049	9.4895	7.5192	9.26	7.4915	11.5196	9.1125	6.6754	11.514	8.6096	9.7133	8.2329	8.0248	10.979	7.8108	7.4902	13.3207	9.1959	8.8773	7.8855	9.0245	12.4434	9.9317	12.8559	10.2871	9.2378	8.2229	7.5261	10.5845	8.2472	6.8818	13.6442	9.0954	8.8154	7.8866	8.9688	8.9877	9.4662	13.0562	9.8606	10.3776	8.6523	6.7712
PF3D7_0511500.mrna1_1	PF3D7_0511500.mrna1_1;647	647	8.0947	8.7465	8.3294	7.8156	7.4427	7.6281	9.3527	8.5187	6.4321	9.1524	9.2449	9.8032	7.9062	8.5003	7.9453	9.1924	8.214	10.9901	9.2563	8.7614	10.6926	9.9329	5.6035	11.2883	7.6257	8.3919	6.3524	9.6351	9.4691	10.6921	11.3125	5.1727	12.2635	7.9694	7.7234	6.9878	11.9789	11.3156	8.7083	7.4947	7.1921	9.7251	10.7563	7.6076	7.9352	7.8678	11.374	8.4162	7.3086	10.6529	7.3583	11.3768	7.4129	7.5158	10.7408	6.7015	5.5699	11.954	8.2519	8.0602	6.493	8.8595	10.7028	8.5571	11.6082	9.73	9.3183	6.8017	6.0804	10.9147	8.8871	6.6411	12.3476	8.0673	8.1949	6.1313	9.1485	8.2754	8.6263	12.0327	10.1321	9.9534	8.0225	6.5929
PF3D7_0511500.mrna1_1	PF3D7_0511500.mrna1_1;648	648	6.9751	6.2246	6.6452	7.4536	4.811	7.0103	8.5345	7.5236	4.3992000000000004	8.0005	6.7025	7.9279	7.2564	5.4832	7.0932	7.2601	8.0839	9.8871	6.8362	7.225	9.7286	7.5184	5.844	9.3197	6.803	6.5547	5.1938	7.1099	8.0253	9.5042	10.0275	5.3572	11.2522	7.2842	6.9706	6.5022	10.4275	10.4116	6.6623	5.7874	6.6731	8.5072	10.2917	8.4154	6.6889	6.7657	10.2896	6.3745	6.3952	9.0568	7.0515	10.3219	6.7549	6.4785	7.8255	5.5289	4.4925	9.1789	7.1374	7.6007	5.7952	8.5772	8.4126	6.3105	9.9561	7.1953	8.4102	6.4361	6.4146	7.5215	7.2135	5.852	9.2613	7.3776	7.8381	5.7793	8.4559	7.755	7.1157	9.8018	7.7832	8.8461	7.875	5.7371
PF3D7_0511500.mrna1_1	PF3D7_0511500.mrna1_1;649	649	7.3478	7.4195	7.7863	6.6764	5.7074	7.0298	9.0161	7.1512	5.7544	7.3031	7.2683	4.4594	7.3403	5.5068	6.0433	8.9919	7.1881	6.8646	5.1396	7.9563	7.0295	8.4294	6.1791	8.0729	6.9272	6.2512	6.8457	5.7442	8.4615	7.7576	8.6553	5.6943	7.9858	6.9948	6.0687	8.3202	5.0785	7.5664	6.4097	6.9449	6.4216	6.6199	8.0561	8.5974	6.4741	6.3933	6.8183	5.4692	6.3127	11.3284	5.8171	8.2999	6.133	6.818	5.3889	5.849	4.8797	5.405	6.4804	7.0138	5.7562	9.4093	9.3974	5.7007	6.4158	4.8232	8.3672	5.9312	5.7423	5.9458	5.9871	5.4627	8.4752	6.7554	7.0255	6.2451	10.0574	8.9352	5.7192	6.1977	5.8153	8.9188	6.3361	5.6064
PF3D7_0511500.mrna1_1	PF3D7_0511500.mrna1_1;650	650	7.6774	6.7021	6.5919	5.6343	4.6531	5.3681	8.3692	5.5619	6.5604	7.5804	6.3318	5.6053	5.269	4.7613	5.0553	8.5646	5.7046	6.3705	5.5002	4.9486	7.4243	5.9937	6.1963	6.9405	5.8316	4.6685	4.8359	6.1445	6.342	7.4623	6.925	6.3952	7.0405	6.133	5.3234	6.2668	5.3823	5.6238	5.4886	6.5517	4.7719	8.1548	5.5236	7.0566	7.1836	4.8304	6.1385	6.2551	6.3653	6.9581	5.0849	5.6971	4.5765	5.6648	6.6545	4.8099	4.5711	5.7803	5.7525	5.7737	5.503	7.4892	6.3501	5.8829	6.0208	5.2392	5.6568	6.1851	6.3284	7.0323	5.3085	5.4832	7.5433	6.0453	5.9609	6.3484	7.0215	6.746	5.5345	6.3416	5.2052	5.8296	6.1171	7.1289
PF3D7_0511500.mrna1_1	PF3D7_0511500.mrna1_1;651	651	6.9622	6.9417	7.1869	6.0193	4.6904	5.4479	6.1574	7.3936	5.5301	7.6426	7.9941	5.348	5.4189	3.7538	5.5053	5.2133	7.5481	6.9617000000000004	5.1123	6.5463	7.9378	6.7815	7.0291	7.2265	5.9373	6.7403	5.9481	6.4635	6.6889	8.0503	7.9401	6.4479	7.0512	6.8095	6.283	5.62	5.3409	5.3327	4.7098	5.9067	5.1102	7.6276	6.1022	6.7866	6.717	4.7766	6.2436	5.4155	6.1389	9.8136	6.0676	6.002	7.1961	5.9754	6.4878	5.7331	5.0023	6.7374	6.7432	6.819	5.4036	9.3948	6.4343	6.6485	6.6578	6.2365	5.9773	6.6639	6.8675	6.1216	5.0018	5.5741	8.6391	6.1352	6.5289	6.027	8.1533	6.1173	5.9502	6.1603	5.0321	6.0415	7.3349	7.0283
PF3D7_0511500.mrna1_1	PF3D7_0511500.mrna1_1;652	652	6.7556	5.8001	6.353	6.6589	4.0054	5.3882	5.9991	6.8258	6.2798	6.8085	6.7075	5.6812	6.2022	2.7719	5.7024	4.3799	7.0622	6.7546	6.2003	6.5068	7.4064	5.9732	6.0312	6.1223	6.5874	5.6682	6.4563	6.1609	5.6651	7.2502	7.2676	4.9069	6.0605	6.9185	6.2737	6.0856	5.5245	5.3512	5.0976	4.9607	4.5759	6.1701	6.6044	6.5575	5.9495	4.9477	4.9122	4.701	4.3277	9.18	6.1542	5.5027	6.3839	6.4975	6.045	4.8565	3.9402	6.0099	6.5094	6.6294	5.516	8.6391	6.6119	6.4995	6.14	5.822	6.083	6.3568	6.4629	5.1481	5.557	5.6115	7.9295	6.5633	6.488	6.1371	7.7629	6.3494	7.0375	6.591	5.5895	6.7831	6.4012	6.4202
PF3D7_0511500.mrna1_1	PF3D7_0511500.mrna1_1;653	653	7.1516	6.3823	6.8607	6.253	4.6871	6.8329	6.1006	8.4372	6.0457	7.2399	6.2572	5.6758	6.2902	3.5607	5.9816	4.466	7.8876	7.3423	5.6441	6.9624	7.6342	6.0725	6.1611	5.8184	5.9882	5.7065	5.8572	6.374	6.8886	7.7353	7.6047	5.8948	5.44	5.9062	5.6132	4.7447	5.0081	5.4571	5.1997	5.6334	5.2071	6.8088	6.1311	7.7083	6.9533	6.1763	6.6177	5.1497	5.2388	10.2788	5.9467	6.6482	6.6803	6.0217	6.3588	4.5898	5.3111	6.0168	5.7363	6.6125	5.9035	9.3245	6.3954	6.7509	6.211	5.8587	6.0868	6.3259	5.8696	5.4057	5.3847	5.8298	7.8885	6.4811	6.53	6.8663	9.4085	6.3063	6.9416	6.8492	4.8058	6.6977	7.207	6.6967
PF3D7_0511500.mrna1_1	PF3D7_0511500.mrna1_1;654	654	5.8853	6.8204	6.7507	5.6058	5.8605	6.6679	6.0206	7.2123	5.6733	6.5214	6.5084	4.5342	6.3747	4.4588	5.8102	5.1715	7.4273	7.4979	6.192	6.3935	7.5708	6.6443	5.0609	5.9768	5.2847	4.7876	5.2254	5.3806	7.302	7.6736	7.9284	6.1747	6.4663	5.1518	5.2357	4.9402	6.0072	5.4104	7.6398	6.0148	4.6988	6.7633	5.8148	7.844	6.3443	4.7148	5.9222	5.5339	4.269	9.079	6.2357	5.8907	5.5292	5.6485	6.5907	5.8027	5.0734	5.5804	6.0947	8.4112	4.7004	9.8249	6.2931	6.3304	6.8681	5.0121	5.3889	7.1593	5.438	6.5083	4.2585	5.0444	8.6775	5.4957	8.2857	5.1859	9.594	5.3092	6.2065	6.9728	6.4882	6.547	7.9169	6.3341
PF3D7_0511500.mrna1_1	PF3D7_0511500.mrna1_1;655	655	6.853	6.4941	6.4504	5.5407	4.0934	6.9965	5.8326	7.2346	4.4155	7.4376	8.9836	5.8445	5.6611	4.6171	6.4639	5.463	7.1406	8.4008	6.2634	6.2491	7.6633	5.6968	6.9268	4.9369	6.457	4.4396	3.0268	6.4133	6.363	7.9877	7.7016	6.0646	4.4236	6.537	4.6381	4.0339	4.8012	4.9905	6.5926	6.0985	5.0989	3.0772	5.9649	7.7236	6.7882	4.8094	5.1127	5.9793	2.6041	9.6135	5.2238	6.2012	5.4957	5.995	6.596	2.844	5.0514	6.7031	5.7151	9.198	5.079	9.7776	6.1641	5.7936	7.4404	4.0144	6.6555	7.209	5.0268	5.5683	3.9864	4.9083	7.8391	5.696	9.1771	4.9001	10.198	4.0531	6.1635	8.0763	4.3462	6.3203	7.2929	5.3338
PF3D7_0511500.mrna1_1	PF3D7_0511500.mrna1_1;656	656	8.9892	7.1683	8.3802	8.4768	3.7474	8.6879	7.461	8.7537	3.7687	9.0358	7.9993	6.6591	9.1807	4.4168	7.1562	6.1148	8.8512	8.0504	6.3243	7.431	7.4392	6.4019	5.7639	6.4194	6.367	4.9937	5.5376	6.5049	8.0214	8.3171	8.0594	6.2645	6.9296	6.5398	4.9745	3.4581	5.7861	5.6979	5.383	6.4896	5.4874	6.4509	7.2126	8.19	8.5097	4.7021	5.1965	5.3512	4.8379	10.1424	6.7511	6.6678	5.8117	6.3382	7.3518	4.6299	5.4084	6.9627	5.6279	10.1443	4.9828	9.6774	7.5632	6.5609	8.8022	6.4236	5.9284	8.9216	7.1819	6.8418	3.853	5.4705	8.5633	6.1973	10.0569	6.1473	8.6737	8.0386	7.1844	9.0387	5.8709	6.7411	9.6999	6.6184
PF3D7_0511500.mrna1_1	PF3D7_0511500.mrna1_1;657	657	7.4959	7.3682	9.2063	9.5651	4.2502	8.3041	7.4355	8.5516	3.8718	7.4548	7.6373	7.3156	8.9511	2.6938	6.8887	5.6337	8.3974	8.6632	5.2184	7.2645	8.0399	6.2527	6.8691	7.2846	5.7271	5.2487	5.0985	5.7087	6.9126	8.1508	8.6108	6.2034	7.5675	6.0045	5.5388	4.9326	5.1707	4.6993	5.9186	5.5901	4.6165	5.5558	6.4689	8.7079	7.5667	4.9241	6.5455	5.4005	4.4436	9.7099	7.8491	6.4087	6.049	5.8537	7.3674	4.0618	3.9727	10.1858	6.0613	9.9677	5.7613	8.9241	6.8559	9.2166	8.749	5.9825	5.3388	8.3368	7.0591	7.452	4.9425	4.8227	9.7523	5.77	9.8672	6.1156	9.3763	6.4552	7.5359	8.6394	5.0904	6.1759	8.6913	6.027
PF3D7_0511500.mrna1_1	PF3D7_0511500.mrna1_1;658	658	8.2	6.8675	7.3419	8.8519	5.7216	9.3455	9.9833	11.5377	4.4515	8.7796	8.4286	9.1876	8.9772	5.3526	9.0507	6.9875	11.8304	8.8557	7.2346	6.9099	8.5008	7.4059	7.488	8.9783	7.3376	6.6901	7.0647	6.4331	7.1132	8.3963	9.2967	6.8368	8.3167	8.4138	6.6662	6.8887	7.308	6.1871	6.9777	5.6924	7.2159	7.7826	8.4784	10.3919	8.9085	7.6095	6.7252	7.4451	5.4074	9.8945	11.419	6.9087	8.077	7.9638	10.1496	7.6956	6.2095	9.9195	7.3247	10.5072	6.0525	10.9032	8.3093	8.3552	8.7179	5.8765	6.9017	8.5098	9.1187	9.5777	6.871	6.1268	9.9644	7.8516	10.7075	7.2133	11.154	7.3219	8.5838	9.277	5.9984	8.6522	8.9147	7.7211
PF3D7_0511500.mrna1_1	PF3D7_0511500.mrna1_1;659	659	8.6966	6.3665	6.8833	10.0135	5.2133	5.7035	9.8324	11.3084	4.466	9.654	8.3818	7.7627	10.4923	5.0435	5.6343	6.4464	11.6367	7.962	7.5462	6.4583	11.5356	7.2027	6.7244	7.6545	6.2413	6.1572	7.1838	6.8269	7.2904	10.6904	8.9702	5.667	6.436	6.8845	6.2787	6.3425	7.2168	5.3226	6.057	6.1297	8.1671	6.3018	9.1114	10.9609	9.0975	6.782	6.605	6.3684	4.9695	10.0291	11.7225	7.5279	6.5863	9.1038	7.0859	7.3299	5.6118	12.1179	7.3292	10.3438	5.7729	10.3563	6.4106	8.8355	7.8375	5.6091	5.2059	8.1385	10.1184	7.5777	6.9619	5.6977	10.8887	7.4888	10.6278	6.9632	11.5937	6.0936	9.1087	8.6729	5.4276	9.1716	8.5404	9.2637
PF3D7_0511500.mrna1_1	PF3D7_0511500.mrna1_1;660	660	9.0622	7.7164	6.4131	9.9077	3.009	6.9725	9.1768	10.882	2.3646	8.8804	6.3072	10.0059	10.4021	2.6041	6.9142	7.2742000000000004	10.8098	7.8759	6.4021	6.062	14.1887	6.5503	5.2968	7.8429	5.6826	4.669	6.1745	4.9869	7.3066	13.0423	8.5944	4.5564	7.9583	5.7724	5.4774	6.8361	7.521	7.2761	5.879	7.2908	6.9814	4.3363	9.4455	10.9592	8.3941	7.6286	6.8954	5.3402	3.9809	6.7462	8.6589	7.23	5.9704	8.9763	10.0243	5.5398	10.1146	7.7808	6.1765	9.8286	5.7369	7.0297	7.5	5.811	7.736	5.1542	6.3688	10.2493	6.9994	10.2064	6.9613	10.0607	9.2281	6.8411	9.7248	6.1029	7.6517	5.9383	7.6489	8.3805	5.0682	8.8726	10.223	6.9164
PF3D7_0511500.mrna1_1	PF3D7_0511500.mrna1_1;661	661	8.6935	8.6396	7.2069	8.3137	5.3868	6.062	8.1156	9.5214	4.4296	8.5295	6.4998	8.8715	8.4542	2.266	5.9071	6.07	9.7113	5.749	6.2836	6.9464	11.019	4.9472	5.3799	11.7183	5.2581	5.7339	5.2376	6.9583	6.3954	10.4652	7.161	4.7004	11.3588	5.1375	5.2357	5.3944	6.3007	6.6352	6.1944	8.3716	4.7698	5.9866	7.6316	9.263	7.9492	6.3872	6.5664	5.9013	3.6508	5.7276	5.4063	7.3781	6.3835	7.8517	6.8056	5.9239	4.5021	8.2997	6.1338	9.0675	8.1797	7.1876	9.659	6.12	6.7266	5.8904	5.7808	7.2887	7.7772	7.4873	5.5518	5.5948	9.251	6.2008	9.5758	7.5483	8.2761	9.8428	5.9388	7.4097	5.9533	7.3231	8.1203	7.2605
PF3D7_0511500.mrna1_1	PF3D7_0511500.mrna1_1;662	662	6.9405	6.2424	4.8826	6.0023	4.8435	5.8728	6.0058	6.6094	4.7808	6.1973	9.1803	7.5328	5.1855	3.0036	4.479	6.1106	6.7943	5.0041	4.6299	6.5303	6.6385	5.9322	5.3384	6.6131	5.299	5.0879	5.6424	5.435	6.2893	7.1795	5.9322	4.5558	6.052	5.5487	3.8094	3.8217	5.5616	5.4313	5.5097	6.2771	5.8746	4.8146	6.6119	8.0117	5.8278	5.8237	7.3885	6.4553	4.9873	5.9658	6.1479	4.3023	2.9764	6.9606	6.3971	5.8135	4.6288	7.1895	6.3816	7.2657	5.77	5.9955	11.3222	7.0866	5.9477	5.8306	5.06	6.6813	7.1821	6.8218	5.3768	5.3712	9.9727	5.9397	7.0899	5.8768	6.7321	8.4113	6.2911	7.2179	5.8122	5.5638	6.7234	6.5089
PF3D7_0511500.mrna1_1	PF3D7_0511500.mrna1_1;663	663	5.9319	5.8851	5.0887	5.8582	4.3611	5.3122	5.2411	5.1404	5.2411	6.7482	6.2432	4.6696	5.8975	3.7126	4.8384	5.328	5.9812	4.7845	4.3363	4.9896	6.0972	2.7803	5.6525	4.06	5.5771	3.342	3.7181	3.6871	5.3125	6.1483	5.6473	3.1077	5.4828	5.07	4.7934	4.5027	4.9584	5.2055	5.3586	4.9914	6.5668	4.8293	4.4673	5.7618	5.2126	5.7015	5.9914	4.4469	3.5185	3.9727	4.9103	4.7671	3.9588	6.5232	3.4686	5.957	4.1595	6.9928	5.5094	5.7939	5.0785	5.7557	7.3928	4.5783	4.6719	4.9905	4.3498	6.4496	5.2149	5.2192	3.1635	5.8283	9.1024	5.0815	3.6473	5.4835	6.7578	6.7162	4.5922	5.4944	5.5601	4.0815	6.2355	6.2553
PF3D7_0511500.mrna1_1	PF3D7_0511500.mrna1_1;664	664	6.2987	6.3584	5.8527	5.8153	4.4463	6.2302	6.0099	7.1524	4.433	6.5835	5.8839	5.9103	5.4941	3.6599	5.2483	4.8384	7.069	4.6017	5.7918	7.2315	5.853	4.917	6.2223	5.8181	5.4741	7.1487	2.6182	4.6421	6.0887	5.9572	5.8866	6.1297	5.7195	5.6375	7.0668	4.8575	4.4634	5.7328	5.6817	5.5708	4.6433	4.7247	5.5188	6.2093	5.7913	5.3618	6.2884	5.6831	4.7263	4.8344	4.691	5.5251	4.5392	5.717	5.0904	5.1375	5.3391	6.5845	5.4033	6.2491	4.6508	6.2581	5.1647	5.8492	6.1058	5.7903	4.5078	6.7257	5.9067	5.4696	6.6112	5.2441	7.8088	4.9937	6.3674	5.6209	6.4507	4.8768	5.2016	5.6747	4.8929	5.0483	6.5606	6.3393
PF3D7_0511500.mrna1_1	PF3D7_0511500.mrna1_1;665	665	6.2759	5.3663	5.4253	5.8948	4.2334	5.7661	5.5506	5.1404	4.6118	6.4058	6.5959	5.0135	5.2192	2.9579	5.6132	5.2338	6.0906	0.7049	5.0378	5.1305	5.6679	4.5993	4.5173	5.0622	5.2675	4.464	4.3484	4.735	4.7366	6.1045	5.5735	3.8659	5.1428	4.557	5.1671	2.3674	4.4141	4.861	5.5251	3.9809	3.7866	4.2095	4.9369	3.2884	5.9418	5.2884	5.4561	4.5963	4.5129	4.3147	3.9782	4.585	4.375	4.2987	4.1235	5.5874	3.9174	5.0755	4.8748	4.7214	4.6679	5.6421	4.2987	5.3916	4.3757	5.4195	5.1127	5.2384	5.2802	5.3078	4.7479	5.6716	6.2848	5.285	4.6719	5.2784	6.1243	4.607	4.9837	4.2449	4.5248	6.2926	5.6653	4.8699
PF3D7_0511500.mrna1_1	PF3D7_0511500.mrna1_1;666	666	4.9864	5.2559	3.9126	4.2913	5.4509	5.8102	2.5583	3.8043	4.0206	6.1477	5.7845	4.0295	5.2839	4.6088	5.1313	5.0005	4.4256	4.7876	4.8084	4.5656	4.9523	5.1643	4.4783	4.591	3.3074	4.5033	1.4803	3.3045	5.4728	5.2269	5.1035	3.3391	4.2913	4.6843	4.1514	4.6826	4.1094	3.855	4.7581	3.756	4.5534	3.862	4.3554	4.218	4.9088	4.5928	5.6963	4.5934	4.464	3.4828	4.4067	4.382	3.6029	5.7584	4.9718	4.7192	4.4336	5.4696	4.568	3.254	4.8465	4.9416	5.4219	5.2865	5.7811	4.7671	1.3045	5.0687	3.8329	7.0555	5.6831	4.0009	6.0336	5.7085	3.0514	4.8987	6.4246	4.7861	5.3172	5.6645	5.1131	4.6781	5.8457	6.1027
PF3D7_0511500.mrna1_1	PF3D7_0511500.mrna1_1;667	667	5.2024	5.7918	5.1098	4.729	5.3205	4.2327	4.4155	3.0909	3.2063	6.013	6.6882	3.6736	3.3519	4.1859	4.6247	5.2502	5.1542	1.8156	3.3743	5.5298	4.3462	4.5771	3.6415	4.8314	4.09	3.1293	4.319	5.4002	4.861	3.8001	5.975	3.5046	5.2585	3.5668	4.9198	2.3334	4.5097	4.7856	5.7076	2.8777	4.5148	4.8089	3.7442	2.433	2.3896	4.1643	4.6112	5.6896	4.0418	2.4249	4.903	5.0237	3.101	3.5484	5.3813	5.076	4.3306	4.6064	5.6241	4.9288	5.1164	5.3646	4.6713	4.8135	3.8349	3.5765	3.8934	4.3561	5.44	4.0909	2.6893	4.3709	5.9009	5.3961	4.6082	5.5033	5.9507	5.0505	5.7536	4.4449	4.3618	2.6135	2.7719	5.4542
PF3D7_0511500.mrna1_1	PF3D7_0511500.mrna1_1;668	668	5.4124	5.121	5.5018	5.1783	4.4276	3.4712	5.0824	3.7592	3.9059	4.861	5.9227	4.9364	4.9616	5.0522	4.2203	5.8382	5.1715	5.5804	3.9411	5.1198	5.1371	5.2817	6.3635	3.2957	4.6029	1.9598	4.047	4.5046	4.5329	5.1687	5.4232	8.5114	3.9279	4.8634	4.3632	4.2227	3.1667	4.6433	6.4388	4.0277	5.4152	5.2791	4.8634	4.2441	4.8217	5.6235	5.6314	6.7116	3.6837	4.4046	4.9891	4.7463	4.8288	5.314	4.6639	5.4236	5.0144	6.1402	5.4138	4.1675	5.394	5.3111	5.8706	5.1635	5.43	4.926	4.314	5.314	4.5886	6.1006	5.314	4.5765	4.8629	6.1196	4.3639	5.6516	6.3761	5.1177	5.1014	4.8836	4.1811	4.2898	5.4919	5.5583
PF3D7_0511500.mrna1_1	PF3D7_0511500.mrna1_1;669	669	5.9688	5.3169	5.5835	4.7279	3.8186	4.4396	5.3395	5.3205	5.23	5.5616	4.3667	3.0652	4.8237	3.3234	4.2585	5.2525	6.419	1.8758	3.5814	4.2126	6.7424	4.785	4.8384	4.4627	4.0764	2.4463	6.1189	4.4854	5.3778	5.4944	5.7274	3.7981	5.4168	4.2645	4.0126	5.3487	3.6182	4.1416	4.9155	5.0832	3.0215	4.6323	4.7856	3.4712	4.384	5.4906	4.26	5.848	3.5862	2.3103	4.5619	5.2854	4.3161	4.5367	4.0635	3.2464	5.4666	5.1006	5.7727	4.9222	4.4316	5.4909	5.1906	4.157	3.2342	3.9809	6.3792	5.1031	5.2596	4.6548	5.025	5.0841	5.9011	5.4135	4.1763	4.0045	5.366	5.5091	5.6218	5.0879	5.0596	3.8758	5.3892	5.9619
PF3D7_0511500.mrna1_1	PF3D7_0511500.mrna1_1;670	670	6.0204	4.8525	5.4489	5.4738	5.0824	4.0925	5.5348	5.1631	4.723	5.5046	3.1969	4.6421	4.7766	5.7257	4.2172	5.3681	5.5454	4.7887	4.7076	5.5705	5.1867	4.6218	5.0152	5.128	5.4545	5.1514	3.9165	4.943	5.9069	5.6118	5.2854	4.7214	4.5103	4.9463	5.0794	3.272	5.433	5.0295	4.9625	2.5583	3.9059	4.0161	4.3298	4.1946	3.7751	4.7991	4.7032	5.441	3.511	2.6576	6.3431	4.7829	4.1309	6.0197	5.2506	5.0566	6.0514	5.7498	4.6662	5.0058	5.2817	5.4741	5.2407	4.2765	5.5201	4.4899	4.5692	8.5814	6.2003	4.1359	4.2464	5.5625	5.1595	4.4175	5.5129	5.1894	6.1393	4.9088	4.8043	5.6444	5.5245	4.7918	9.0794	6.0197
PF3D7_0511500.mrna1_1	PF3D7_0511500.mrna1_1;671	671	5.5774	4.9814	4.6628	4.366	5.7142	4.3632	4.7404	4.09	4.1514	5.8515	4.7501	4.3111	5.6837	3.6053	4.8283	5.5972	5.8919	4.7126	3.2449	5.7325	5.5901	4.8268	5.4009	4.1202	4.8875	3.6519	4.0224	5.0913	5.7562	6.2192	5.3618	2.9486	5.5524	4.6159	3.9973	3.5248	4.2525	5.1807	5.4067	3.7082	3.5583	4.6622	4.5577	3.5248	5.1355	4.3291	4.7549	5.7301	2.067	5.3356	4.9001	4.3441	2.6508	5.0466	4.839	4.565	4.9887	4.6005	4.9146	4.3291	5.1627	5.8298	5.5342	5.6465	4.0824	5.2702	4.4383	6.8232	5.5744	5.2277	4.3212	5.4152	4.211	4.5632	4.4323	5.8958	5.3487	5.0365	5.8522	4.7986	4.8455	5.0139	7.1962	6.191
PF3D7_0511500.mrna1_1	PF3D7_0511500.mrna1_1;672	672	6.194	5.6653	4.2165	4.5329	4.4383	4.5729	4.6352	3.8329	3.8001	6.2651	5.6141	3.6311	4.6651	4.2032	4.0772	5.91	5.0422	3.5765	10.7003	5.6424	5.6378	4.8684	5.2917	4.797	4.4679	3.9551	4.7485	4.9787	5.7266	5.2585	4.6747	4.126	5.5475	5.4189	5.076	3.5084	7.5667	4.7469	4.8802	3.925	3.225	3.4777	4.3413	5.4386	4.0286	4.7698	5.735	5.1957	4.2698	5.0712	4.4121	6.0507	4.3519	6.0959	5.4403	5.0849	4.1993	5.3861	5.7214	3.1326	6.0629	6.3897	6.0787	5.4621	6.0288	5.0596	4.7798	6.3859	5.4767	4.905	3.1795	5.7268	5.4426	4.8455	5.0041	6.2091	6.0923	5.2679	6.2327	5.6302	4.855	4.054	7.0329	6.5596
PF3D7_0511500.mrna1_1	PF3D7_0511500.mrna1_1;673	673	6.2655	5.1739	5.2589	4.4751	2.3074	5.1763	4.1094	5.3284	4.4912	5.7814	5.2758	3.7772	4.7409	3.9937	4.0496	5.1918	5.3208	3.7038	4.1993	5.6876	8.2008	3.7761	5.4067	4.7913	4.9941	4.4809	3.9021	4.4594	5.337	9.3635	5.6873	3.9059	5.2453	4.6622	5.5686	4.2847	4.3147	5.6389	4.0409	4	3.9745	4.479	5.5201	4.5211	4.6673	4.254	3.7485	4.6159	5.2843	5.765	4.3583	6.3225	4.7495	6.2232	4.4835	5.0704	4.9547	5.6548	4.8115	5.0644	4.6668	5.8181	5.5242000000000004	3.9579	4.3118	6.0415	4.7522	7.7657	4.2593	5.225	3.5185	4.814	5.3681	5.1432	4.8826	4.84	6.5812	5.1643	5.7714	5.3034	4.2211	3.6311	8.5381	6.6339
PF3D7_0511500.mrna1_1	PF3D7_0511500.mrna1_1;674	674	5.3277	4.2126	4.855	5.4854	3.7431	3.7876	4.1043	3.5286	5.4679	5.6882	4.8699	5.2521	6.5351	3.2957	4.2319	4.7087	5.0985	3.7708	4.3327	4.7104	8.6038	5.465	5.0583	5.5726	4.5472	3.7782	3.5286	5.2044	5.797	9.6954	6.1546	4.9982	5.2961	5.1098	5.5138	4.4777	6.0065	5.3388	5.0161	5.1268	3.4686	3.8022	5.9035	5.2468	5.5046	4.7819	4.6673	4.4263	3.9298	5.6784	5.4356	6.4487	4.3391	6.7467	4.3284	5.1807	3.5097	5.7148	5.144	5.4529	4.5951	9.0579	6.0794	4.1489	6.813	5.0488	5.3259	8.3424	5.9593	4.6247	5.6848	4.98	7.0594	5.6326	5.706	5.4179	6.7027	4.7501	5.2987	6.6413	5.6789	4.3277	8.7805	6.7815
PF3D7_0511500.mrna1_1	PF3D7_0511500.mrna1_1;675	675	6.1825	5.8607	5.671	4.3561	4.7944	5.2784	5.0179	4.8861	3.0942	6.009	5.2219	5.2487	5.7821	2.969	5.0405	5.5662	5.4419	5.2839	5.2044	6.3273	8.971	5.1587	5.6576	6.4733	5.6653	4.8104	3.3406	5.1707	6.3234	10.0339	6.0527	5.191	6.499	5.9628	5.0968	3.0875	4.6288	5.2342	5.4954	4.488	4.2795	4.2257	6.2201	5.4439	5.3899	6.4578	5.1699	5.1313	5.3971	4.6848	5.3049	6.8911	4.2608	7.2694	4.9523	5.947	5.0356	5.0845	5.9324	4.9088	5.6247	6.4268	4.9179	5.8425	5.582	6.0648	5.0862	8.731	8.3446	4.2411	4.6513	4.6259	6.1371	5.3111	5.8422	5.851	6.432	5.6639	5.7816	4.5692	4.5759	4.7724	8.9412	6.3859
PF3D7_0511500.mrna1_1	PF3D7_0511500.mrna1_1;676	676	6.3935	5.7325	5.0609	6.3125	3.9269	5.3158	5.3844	5.0587	4.1094	6.3381	4.8475	5.1619	6.1453	4.189	5.558	5.9416	5.9402	4.3009	4.8324	5.9373	7.5139	6.4861	5.7777	6.6421	5.3259	5.4634	4.464	4.9722	6.8171	8.8359	6.3604	6.4293	7.1217	6.6343	5.1202	4.2593	4.0339	5.4857	6.0367	5.1843	5.211	4.9035	5.438	5.4867	5.1322	4.9298	5.8309	4.8176	4.5515	4.4718	6.0505	6.0881	5.0369	7.2322	5.0356	5.394	4.6662	6.1997	5.3625	4.7735	5.5907	6.5968	5.2165	4.729	4.7126	4.9155	4.9274	8.3241	8.0135	5.4114	5.1993	5.2638	6.4537	4.9107	5.8045	5.2928	6.4232	6.2823	6.4482	5.7347	5.3395	5.2172	8.5986	8.1779
PF3D7_0511500.mrna1_1	PF3D7_0511500.mrna1_1;677	677	6.1083	5.0488	6.8035	6.0913	5.2627	5.1189	4.9754	5.5771	3.8053	5.6505	5.4111	6.4743	6.0509	2.269	4.7197	5.4306	5.436	5.5289	6.0424	6.6798	9.9471	6.21	7.7614	7.2852	7.5107	4.765	5.31	5.9814	6.7849	10.5152	6.8627	7.2736	7.168	7.3301	5.991	6.0226	6.1443	6.3801	5.2207	3.5097	5.1961	4.7371	8.4398	6.4552	5.0989	7.6868	6.7137	5.6502	5.5729	6.3323	5.8447	8.3845	5.1851	9.7668	5.7594	8.4399	5.2365	6.1689	7.3581	5.8951	4.6334	6.0968	6.0286	5.8048	4.8156	5.4598	4.9317	9.3663	7.0069	4.7613	8.2104	5.7018	6.7312	5.6384	6.1305	5.5286	6.5572	6.0566	6.5166	6.5166	5.2207	3.7782	8.8465	7.146
PF3D7_0511500.mrna1_1	PF3D7_0511500.mrna1_1;678	678	7.1013	6.1579	8.3372	6.9774	4.2273	6.1791	5.384	6.0809	1.7824	6.9456	4.6404	6.9313	7.3589	4.4944	6.2591	5.7145	6.1342	3.5934	5.5248	8.6419	10.459	5.7038	7.5405	7.7774	6.7354	7.0532	5.2498	5.2623	6.9707	10.5155	6.6836	6.9797	7.5652	8.0869	6.3983	6.1645	6.4264	7.1349	6.1483	5.916	5.8133	1.926	8.008	6.8151	5.3158	9.5946	8.2554	6.6549	5.7474	5.8844	5.812	9.0809	3.5173	7.7127	6.546	9.8806	5.2806	6.64	7.0254	5.7716	6.2112	6.7641	4.5759	5.3736	3.5385	6.2217	4.7159	10.7302	6.5475	5.8442	8.9234000000000009	6.1258	7.3681	5.9177	5.572	6.4033	7.0869	5.9293	6.0197	5.3688	6.3771	4.6882	10.8314	7.1347
PF3D7_0511500.mrna1_1	PF3D7_0511500.mrna1_1;679	679	7.2117000000000004	5.4293	8.769	5.8331	3.8278	5.9231	4.6594	3.854	4.2547	7.2643	5.9662	7.4284	6.2434	0	5.0704	5.7312	5.1538	4.26	6.5037	6.3407	10.1483	3.9873	6.9317	7.0897	5.9711	5.367	3.7474	5.1247	5.8965	9.7156	6.4501	6.4915	7.3061	6.4933	5.8709	4.2418	6.007	7.7398	7.3649	4.281	6.1701	3.9514	7.591	5.2935	5.0708	9.4267	7.6163	6.6946	5.7729	4.6622	5.822	8.5955	5.2059	7.4442	8.5529	9.3862	5.8422	6.563	6.3259	4.7388	5.6296	6.188	8.0014	5.2615	5.7621	6.6575	4.0522	10.5555	6.1615	6.7177	8.7433	3.2464	7.534	5.8856	4.6809	5.4222	7.2902	7.3178	5.2353	5.8329	6.3556	4.8836	10.7877	6.5558
PF3D7_0511500.mrna1_1	PF3D7_0511500.mrna1_1;680	680	6.8722	5.9086	7.8577	6.4055	4.9165	5.2188	6.1291	6.603	5.5692	7.1567	5.4249	6.1266	7.0881	5.0751	5.9946	6.1621	6.2508	3.437	4.0712	6.9874	8.9928	5.8763	7.5351	8.058	7.3486	5.4482	5.3806	5.6404	6.862	9.9113	6.3001	7.2308	8.0219	7.5279	5.5438	4.3625	4.0721	6.3368	5.4459	4.3484	4.62	5.5388	8.8383	5.8497	5.5059	6.9511	7.3101	6.0255	5.5711	6.6695	6.193	9.0913	6.9029	9.0538	5.6165	7.3167	5.4548	6.2106	6.7366	5.354	4.4867	7.2376	6.516	6.2453	6.2246	6.0455	9.0181	9.9841	10.0106	5.1867	9.4599	6.203	7.5025	6.5251	6.2999	5.8931	7.2983	7.9881	6.9142	6.4995	5.3331	9.6501	7.935	8.4096
PF3D7_0511500.mrna1_1	PF3D7_0511500.mrna1_1;681	681	7.1804	5.9989	9.2229	7.5336	4.0081	5.8174	7.4335	7.4851	5.5317	7.3208	5.9033	8.0715	8.9707	5.467	5.8412	8.4884	7.7255	6.904	6.3675	7.6927	10.6894	7.3758	6.9902	9.3973	7.6552	7.1329	6.3083	5.1914	7.6552	10.8495	7.7245	8.5044	9.1618	8.6291	5.88	5.8457	6.1245	9.1977	7.5261	5.4709	6.9893	2.3785	10.9274	6.405	5.8931	10.8271	8.7174	7.885	7.0322	7.1519	5.7498	11.4227	8.366	10.035	9.9147	10.5178	5.7323	7.2854	7.5817	7.4201	6.1361	7.4488	9.8016	6.4104	6.5908	5.943	10.5103	10.735900000000001	9.9221	7.7653	10.6359	5.9575	8.4544	6.961	7.0324	5.8045	8.2502	9.0802	7.2338	6.9711	5.8582	11.5132	11.0859	10.031
PF3D7_0511500.mrna1_1	PF3D7_0511500.mrna1_1;682	682	6.8881	6.0917	7.3642	6.3386	4.9523	5.812	7.707	7.5416	4.0054	6.5801	5.6473	4.9528	5.5179	4.4951	5.4469	7.5905	8.1529	4.6502	5.0548	7.1819	9.7406	5.7447	7.756	9.0434	8.1914	6.3334	4.4182	5.7766	6.7374	10.2669	7.3253	7.8808	8.8115	8.5094	6.5308	6.1963	6.0706	7.687	6.1278	4.8166	5.033	5.218	10.0603	5.1783	7.2963	8.2539	8.6617	6.1262	6.1022	6.6922	5.4947	10.1633	7.0493	9.1591	6.0978	9.3807	5.7118	6.894	6.8525	5.5245	5.5783	6.4034	7.1754	6.641	5.8873	5.4861	9.604	9.0022	10.1153	5.7509	9.7501	5.1309	7.9503	7.4661	6.2811	5.6837	6.5975	8.1313	6.4717	6.6317	5.133	10.7835	9.3749	10.276
PF3D7_0511500.mrna1_1	PF3D7_0511500.mrna1_1;683	683	6.0332	5.2024	10.2464	6.9548	4.5892	5.5195	7.1101	6.4313	4.7939	7.3275	5.2415	5.9369	6.493	5.0997	5.8943	9.0182	7.2613	5.057	5.5226	7.1432	10.3074	6.4593	7.8362	8.0065	7.3403	7.6434	3.9653	5.9312	7.2715	10.0611	7.7138	7.43	7.9271	7.7637	7.6788	3.1667	6.0877	6.9946	6.1497	5.6744	5.1318	4.5832	9.0022	5.0596	6.3721	9.8932	7.5521	6.7338	5.3611	5.191	4.6775	9.7093	8.0175	7.8717	6.3875	10.2005	5.2983	7.2501	7.2716	5.7631	6.3038	6.4697	9.7788	5.7684	6.4558	5.7926	9.7067	8.6174	8.6396	5.6704	9.1226	5.044	8.0054	6.9339	5.6109	5.6893	7.0437	8.8369	5.9898	6.5884	5.1731	10.6536	9.0301	7.996
PF3D7_0511500.mrna1_1	PF3D7_0511500.mrna1_1;684	684	6.9753	6.1797	7.825	5.4256	3.3248	6.7007	6.2532	8.0778	4.3052	7.888	8.5806	6.568	6.7561	5.1643	6.6231	8.5688	7.498	6.2104	5.5945	6.87	8.2822	5.7761	7.4245	6.9999	7.5897	4.915	5.2754	5.4084	6.6285	7.5535	6.7017	6.9737	7.5516	7.5507	5.295	5.3074	3.7115	6.0221	8.1227	5.4535	5.4043	4.6843	5.3885	4.4376	5.0785	7.9947	8.1329	7.5124	5.6381	4.4482	5.5376	6.4436	7.2851	6.1426	7.0868	8.1511	3.7666	7.195	6.7816	4.6118	5.3063	6.4992	11.4684	5.2649	6.0139	6.4963	9.9295	7.5257	8.2599	7.6993	6.8298	4.8525	8.8769	7.1651	5.9352	5.8374	8.1394	8.6729	6.694	5.9481	5.5747	10.3454	7.8442	7.9188
PF3D7_0511500.mrna1_1	PF3D7_0511500.mrna1_1;685	685	7.0373	5.7112	8.3373	5.4819	5.1667	5.9098	7.5026	7.959	3.8258	8.1473	5.6264	7.0187	5.3547	4.2133	5.8263	9.6523	8.1693	8.3808	5.1699	6.4655	6.5195	5.7068	6.697	7.0879	7.2615	5.189	3.3462	5.6285	7.2885	6.8618	7.6606	5.6786	6.5365	7.1325	5.4919	1.6415	4.6982	4.3132	7.6728	4.845	4.585	4.0959	4.1969	3.8268	5.7401	6.0915	5.8189	7.1896	5.6707	6.4772	4.8615	6.4978	6.6204	4.2517	7.6439	5.204	5.6244	7.1608	6.6407	5.2559	6.4153	6.3196	10.8858	5.6191	6.9384	5.7631	9.8524	7.8356	8.7045	7.8156	2.4828	5.627	8.7812	6.9187	6.55	6.2636	8.0485	9.8464	5.6764	7.3881	6.1805	10.5581	7.5557	8.5963
PF3D7_0511500.mrna1_1	PF3D7_0511500.mrna1_1;686	686	6.6069	5.742	5.5604	5.1675	4.2257	6.1258	6.3985	5.4232	3.5348	7.9516	5.8156	6.1475	4.7687	2.9964	5.3176	7.8134	6.4346	4.1659	5.4735	5.9572	7.1081	5.1679	5.9916	6.3598	5.739	6.1685	3.9635	5.2265	7.0122	6.8372	6.7862	5.5877	6.5136	5.9303	5.2149	5.079	3.9079	5.223	5.9409	4.2563	6.0514	4.6023	5.7916	5.4705	4.3356	5.9878	5.4998	6.5138	4.7382	12.0973	5.9752	5.3374	5.8314	5.689	7.3245	5.0942	5.9305	5.8938	6.1504	5.7721	6.2746	8.245	10.2218	5.3484	5.6302	6.1528	8.8518	5.6699	7.9411	7.5808	5.4413	5.7687	7.1055	7.171	6.0448	5.7814	8.6509	9.0906	6.316	6.5301	5.2532	9.6572	6.9392	7.5363
PF3D7_0511500.mrna1_1	PF3D7_0511500.mrna1_1;687	687	7.2112	5.3999	4.84	5.1595	4.2994	5.5747	7.019	6.1849	4.9644	7.9726	4.4019	7.2714	5.3684	3.2987	6.5696	7.9322	6.6213	5.2645	5.7366	5.3494	9.9985	5.6296	4.2296	6.8654	6.2267	4.6781	7.5788	6.0853	6.1817	11.1224	6.9065	5.1603	7.5298	7.2388	5.3954	7.9497	3.6747	4.1334	5.6496	5.7658	4.5607	4.4919	5.4761	4.8792	4.8792	5.7211	6.2683	5.1135	4.9255	11.8662	4.696	6.6646	6.2481	5.4601	9.5381	5.5487	5.3782	6.4878	6.5364	7.5541	5.1703	6.9147	11.1649	8.1904	6.2317	5.8347	9.4904	6.739	7.7041	8.8735	4.6129	4.9588	7.1318	7.058	6.3626	5.8997	8.0147	7.308	7.96	6.3021	5.5033	9.854	7.8529	7.0972
PF3D7_0511500.mrna1_1	PF3D7_0511500.mrna1_1;688	688	6.9325	5.4621	5.8565	6.5842	4.0548	6.0762	6.8564	5.4279	4.6387	7.6956	4.8227	6.0027	6.5613	5.5963	6.2519	9.6051	6.4744	4.6153	6.6767	7.0099	6.458	6.0572	7.3562	8.0991	6.2722	5.6041	3.6633	7.3846	6.9299	6.6822	7.5945	7.1694	8.7471	7.1307	6.0085	4.8634	5.6253	6.3957	6.884	5.4466	5.4886	4.857	5.6273	4.4725	4.8048	5.8617	6.1256	6.1334	4.8006	11.1189	6.4385	5.813	6.5907	5.6076	11.0142	4.7153	4.0444	5.3477	7.5551	7.2352	6.4004	7.0419	11.6367	5.4561	7.4448	5.319	9.0484000000000009	7.0629	7.2528	11.0167	6.0433	5.8723	6.8282	8.1468	7.2716	7.0651	7.7917	9.5544	6.5187	7.2998	5.8392	10.1197	7.4721	6.4373
PF3D7_0511500.mrna1_1	PF3D7_0511500.mrna1_1;689	689	7.172	6.3514	6.7308	5.9383	4.4957	6.5895	9.1698	10.383	3.7939	8.5021	7.5931	5.3809	5.7184	6.1619	8.1854	9.2331	10.3462	10.5719	6.7087	11.2625	7.2119	7.7473	7.1998	6.1629	7.7371	6.2636	8.6347	6.2902	11.5724	7.9082	8.5761	6.8667	5.8053	8.5063	6.126	8.2466	5.2137	6.4004	7.1824	5.23	5.1707	4.5379	6.0779	5.7093	6.9399	7.0163	6.4965	6.3045	6.6502	11.2675	5.7266	6.4419	6.0479	7.3245	11.3282	6.2075	5.3944	5.1465	7.3031	9.3025	10.2314	8.5449	11.795	5.8186	6.6444	6.4456	10.8239	7.7309	6.5347	11.1627	5.9828	6.7325	7.5683	7.9882	9.2413	10.1382	8.9365	8.8502	6.9355	6.9715	7.0256	11.5028	8.3417	6.9829
PF3D7_0511500.mrna1_1	PF3D7_0511500.mrna1_1;690	690	8.4566	7.2246	8.696	6.3563	6.548	7.138	6.5461	6.3969	5.701	8.5507	7.704	7.5952	6.3686	7.2319	7.4866	6.285	6.997	8.7537	6.3901	9.6516	7.4139	7.1544	6.6956	5.285	6.8859	4.9035	6.9143	6.9646	10.411	6.968	7.1437	6.398	4.8709	6.7043	5.4456	7.5362	5.5804	9.8169	7.3499	6.9444	5.8032	4.0206	5.7002	4.6848	6.5314	7.4715	9.0134	7.0644	6.8086	8.7592	5.957	5.3743	5.9425	7.0916	8.8255	6.21	6.0155	6.0448	5.4522	8.2229	6.9179	7.9122	8.3682	5.6346	4.6871	5.5835	7.8276	6.1062	5.9669	9.3023	8.3708	5.3937	8.3961	5.3621	7.5843	6.4207	5.7848	6.7024	5.9607	6.1164	5.845	8.0175	6.5057	6.1391
PF3D7_0511500.mrna1_1	PF3D7_0511500.mrna1_1;691	691	7.6728	6.7428	8.633	6.4524	5.9683	6.6097	7.0379	5.6968	6.4765	8.3736	8.9656	9.3917	5.5521	6.4678	9.0436	9.2099	5.3136	10.8649	6.7728	10.5375	7.3917	6.7629	5.0665	7.3805	7.051	4.99	8.8291	7.231	11.2581	7.6296	7.4686	4.9369	8.0408	7.4167	5.3176	9.2205	9.8173	9.7722	7.2906	6.1693	5.3684	5.4232	6.8654	4.585	5.6439	9.2767	8.9353	7.5118	6.2038	9.3829	4.9973	6.4204	4.4893	8.5879	9.6667	5.3338	5.6582	5.6639	4.9001	8.5779	6.2544	7.0543	8.4074	5.6596	5.0509	5.9907	6.4619	7.3663	7.6572	10.1902	5.2839	5.281	6.2815	5.9303	9.1789	6.43	7.1876	6.6129	5.7474	6.2515	6.6866	7.6519	7.0966	8.0497
PF3D7_0511500.mrna1_1	PF3D7_0511500.mrna1_1;692	692	6.9998	6.8785	6.3537	7.0074	5.7808	7.6848	5.3183	5.4114	7.9113	9.3344	6.9132	10.2413	6.6428	6.4588	9.9994	5.7616	7.8048	9.3293	6.1853	9.6269	7.6941	7.5469	5.5441	5.568	6.52	4.5179	7.4821	6.6861	10.2243	7.441	8.1724	4.7377	5.7466	7.2515	5.4744	8.1456	6.4449	9.9222	7.6205	8.1108	5.1619	4.7377	6.3237	6.0201	6.2581	6.5826	9.253	7.7426	5.4466	10.4327	5.2106	5.9484	6.1677	9.496	9.945	6.1851	5.6381	5.7795	5.4867	7.9495	6.5926	7.8941	9.8252	5.8802	6.019	6.2546	6.8739	8.5448	7.1631	9.0312	6.5557	7.5524	6.0459	5.0264	8.9722	7.0605	7.3666	7.2277	6.3359	6.8868	6.5022	7.6947	9.0221	7.2529
PF3D7_0511500.mrna1_1	PF3D7_0511500.mrna1_1;693	693	7.467	6.6914	7.2222	7.3309	6.1647	7.5219	5.934	5.7046	7.9935	9.1615	6.7502	10.458	6.2095	6.0999	8.8899	6.7027	6.8497	9.3498	7.4062	8.8847	7.6205	8.1673	5.985	5.7142	7.8122	4.3646	6.93	6.9637	9.2974	7.1647	8.6119	5.7184	5.5969	7.7359	4.7613	7.6887	6.5506	9.8163	6.7892	6.2683	6.0498	5.7304	5.2288	5.3434	6.6172	6.1671	9.1527	7.229	5.2954	9.8753	5.1106	5.4195	6.011	9.5823	10.6144	5.855	4.511	5.6088	5.6476	7.4733	6.3143	7.2828	9.9807	5.9554	6.0505	6.2817	7.6948	9.2288	7.6553	9.9183	6.7252	6.4007	5.9823	5.8455	8.1092	6.2315	7.7669	8.2918	6.7682	8.0335	6.8185	8.6107	9.2829	7.6104
PF3D7_0511500.mrna1_1	PF3D7_0511500.mrna1_1;694	694	6.962	5.706	7.9653	5.5314	5.5868	6.8663	5.3723	4.7214	4.1787	6.6836	6.3565	6.9073	6.0525	5.6713	7.1577	5.558	4.7735	5.3964	4.935	7.2016	6.5654	4.8217	5.7452	6.1471	6.0807	4.9787	4.5135	5.7926	6.8907	5.5817	6.0676	4.9378	6.2453	5.8235	4.2001	4.5298	4.2668	6.8102	6.4343	5.2234	5.0396	4.4074	5.1334	4.3477	5.6002	4.3903	8.2265	5.3677	4.7285	6.5089	4.3646	6.267	4.2311	8.0325	6.2458	5.0321	5.7098	5.6288	5.7309	5.3861	5.8848	6.6433	7.0422	6.0987	4.7452	5.5951	6.0898	5.5683	6.3927	7.1078	6.4894	4.5741	6.132	5.2016	5.2898	6.1955	6.2504	6.1029	6.1957	5.4192	5.5314	5.9093	6.5272	7.0514
PF3D7_0511500.mrna1_1	PF3D7_0511500.mrna1_1;695	695	6.323	6.4557	5.7939	5.8723	7.129	6.4515	7.2745	7.337	8.2492	6.266	5.9153	5.7057	5.4864	7.439	6.3142	6.2252	7.5515	5.5336	7.3689	7.5587	6.0255	5.6029	5.5223	6.1175	5.8336	5.5853	5.0618	8.7634	8.4837	7.0928	5.4832	5.0009	6.5427	6.1477	5.1583	4.8689	4.9439	6.0609	6.1615	4.153	4.6485	5.7197	5.5674	5.4575	5.88	5.2137	6.5659	5.9004	5.5122	8.8321	5.0343	6.0802	4.6241	7.3363	5.7708	4.6954	4.0277	5.5671	4.9704	6.0738	7.7422	6.0697	6.4406	5.6954	5.3082	5.2338	6.8957	5.9425	6.2277	6.8517	5.0018	5.4604	6.8948	5.5683	6.3602	7.3357	6.398	5.0934	6.4184	5.441	4.9658	7.2971	6.6018	7.7568
PF3D7_0511500.mrna1_1	PF3D7_0511500.mrna1_1;696	696	8.6432	7.0691	11.4832	10.1685	9.7233	6.7141	7.8728	7.5133	10.8764	8.6479	7.8895	9.3529	8.8702	9.9971	5.7498	8.375	7.7203	5.7589	9.3015	10.9306	8.4572	7.2933	9.3216	7.0691	7.9616	5.8014	7.7695	10.5836	11.3298	7.4129	7.4332	9.6366	7.1225	7.5951	7.2504	7.4785	5.9653	8.4213	8.8405	4.735	6.1024	4.6346	7.7538	6.1645	8.5578	5.7401	8.2488	8.2635	5.8329	12.1281	8.7142	7.6212	6.5306	9.8014	6.218	6.517	5.3298	7.1684	7.6112	8.7644	9.3831	8.3378	8.5537	5.9584	6.2384	8.1663	8.0127	7.9617000000000004	8.2406	7.144	6.6221	6.3176	8.2418	4.6747	9.906	9.7455	8.7968	8.5612	6.9881	7.6286	8.347	8.0199	8.5807	8.5991
PF3D7_0511500.mrna1_1	PF3D7_0511500.mrna1_1;697	697	11.0279	6.9153	8.9524	10.9251	10.5505	5.9699	8.5199	8.4145	11.8456	10.7801	8.1798	10.9559	11.5096	10.8692	6.5662	8.2983	9.2199	7.7302	10.0006	11.4619	7.4293	5.3063	11.2295	8.0179	10.6964	8.9159	8.4367	11.3077	9.5416	8.5839	7.8648	11.2698	8.3781	11.4454	10.2199	8.1132	5.5874	5.6229	7.6033	6.7408	6.2987	5.3234	10.0689	6.975	10.9897	8.526	6.8202	8.2817	6.5201	13.3504	9.08	10.1538	8.883	11.3519	8.7759	8.6896	6.6679	7.9957	6.0112	11.4304	10.893	9.8315	10.694	9.6645	8.9485	7.6971	10.1766	10.5138	10.7197	8.5425	8.4052	6.6247	8.9944	5.2028	11.461	10.5237	9.1416	11.2835	8.8691	9.6799	7.5931	10.0937	10.6651	10.266
PF3D7_0511500.mrna1_1	PF3D7_0511500.mrna1_1;698	698	7.1116	6.1538	6.4849	5.7312	10.6314	5.2791	9.0696	8.309	11.3743	7.2197	5.7986	7.4121	5.1489	12.4504	5.0206	6.4817	10.1411	4.6439	10.2421	11.3156	6.855	5.5527	8.6588	6.7082	5.3027	3.742	5.7772	11.7289	11.8706	7.1948	6.8898	9.0854	6.1633	6.1878	5.3726	7.377	5.1835	4.9887	5.8235	4.4363	6.0853	5.0674	5.3646	5.1579	5.6014	5.0281	6.0667	6.3407	5.2106	6.5091	8.4064	5.3614	4.5515	6.9675	5.6056	5.189	5.6241	7.6857	5.3597	7.627	10.5418	6.6533	5.3438	5.7988	5.6539	5.6789	7.2607	5.3796	7.1917	7.2858	5.9505	5.7798	10.6267	3.9709	9.2109	9.821	6.7596	6.3192	6.5886	6.1387	5.7895	5.6778	4.7882	7.175
PF3D7_0511500.mrna1_1	PF3D7_0511500.mrna1_1;699	699	6.7007	6.2032	5.5116	6.292	11.3605	5.0579	7.738	6.8536	10.7372	6.7819	5.6696	4.2593	5.2787	12.0235	5.0785	5.8035	8.0271	4.696	10.1572	10.7516	6.4777	4.5379	6.1508	5.6076	5.7315	5.0444	3.6982	10.9565	10.6335	6.7367	5.8004	7.2789	6.3043	6.0219	4.9621	4.5723	5.6076	5.4699	5.4741	5.0259	5.7244	4.9467	5.5298	5.4828	5.1114	4.4764	9.7647	4.3916	5.7999	4.6011	5.5786	5.6568	3.2705	6.261	6.1681	5.3118	5.2536	7.006	5.2315	6.2797	9.032	6.5347	5.5113	4.8161	4.4423	5.3726	6.0266	5.813	6.4709	5.7947	4.5122	5.5916	7.8577	5.4179	6.5827	8.6569	6.2739	5.4273	5.6758	6.1299	5.2679	3.7137	5.347	7.2151
PF3D7_0511500.mrna1_1	PF3D7_0511500.mrna1_1;700	700	6.4738	5.6851	6.0025	5.3366	10.6989	5.5103	7.6457	7.4392	10.2054	6.1673	6.6058	5.537	4.7824	10.9097	5.266	5.4303	8.7124	4.5198	8.6166	10.9081	6.7905	4.384	6.3386	5.9955	5.2976	2.0036	4.4283	8.6151	11.1708	5.922	6.4997	6.1355	4.4236	4.7777	6.0085	3.9616	5.0453	5.9896	5.8311	4.7996	6.0132	4.5484	4.5904	5.3431	4.3576	5.2832	5.3129	5.5975	5.7647	4.4848	6.094	4.975	4.4403	5.2199	5.7732	4.9265	4.0883	6.541	5.1739	5.1699	8.7635	5.4954	4.812	5.3266	4.6076	5.8204	6.2739	5.8452	6.6185	6.0094	6.132	5.4816	6.9377	5.076	5.5509	8.5174	6.2902	5.7118	6.4735	5.1094	5.0712	5.5948	5.1855	6.6188
PF3D7_0511500.mrna1_1	PF3D7_0511500.mrna1_1;701	701	6.4011	5.6982	5.1301	5.5481	11.1898	5.0972	8.3921	7.7747	12.1471	6.1164	5.9136	2.9184	4.7109	11.6211	5.5735	6.1457	9.144	5.3237	9.2123	11.058	6.392	6.0155	7.1002	5.7658	5.8885	1.2079	4.4168	10.5032	10.4301	5.8679	6.3352	6.4017	5.5021	5.4148	5.1823	4.0027	2.6576	5.4463	5.1827	3.7148	4.9236	4.0626	4.1691	5.1502	4.7949	4.1514	6.0764	5.8273	5.5934	3.9828	5.7626	5.1022	4.4249	5.9352	5.3736	4.1731	5.572	6.2955	5.6687	4.857	8.6981	5.7107	4.9593	5.1089	5.3092	5.2284	5.0483	5.1759	6.3165	5.8846	3.5595	5.5506	5.9001	5.0135	6.1536	8.5964	6.4401	4.516	6.4535	6.0921	4.9919	4.7803	5.0853	6.8648
PF3D7_0511500.mrna1_1	PF3D7_0511500.mrna1_1;702	702	6.337	5.4413	5.5589	6.098	11.6568	5.9907	7.9887	9.0681	11.1651	6.3323	5.2373	5.3366	5.4673	12.1603	3.9855	4.6305	9.1687	4.7955	8.9022	10.6877	6.4434	5.0492	6.0396	5.4673	5.0413	4.7929	4.5122	10.8326	10.8276	6.5692	5.4366	6.7343	5.0609	4.3957	4.6023	4.853	4.8115	5.2012	6.902	5.0255	6.7443	4.8505	5.8709	5.4002	5.6401	5.6044	6.3482	5.8184	4.9059	5.2653	5.1227	4.8723	3.8032	6.7811	5.6094	5.314	5.0431	6.0548	5.4029	5.4947	8.7764	6.1131	5.2498	5.6963	5.1465	6.132	5.314	5.5008	6.7452	5.9064	4.0858	5.2615	5.6673	4.4033	6.504	8.4744	6.0509	5.319	5.6194	6.1489	6.4624	4.9547	4.917	6.738
PF3D7_0511500.mrna1_1	PF3D7_0511500.mrna1_1;703	703	6.7655	6.4718	5.0798	5.6991	10.5557	5.9474	8.6812	9.0114	11.0854	6.2804	6.157	3.9146	4.9006	11.6861	4.8104	5.0036	9.3311	5.0841	8.8324	10.5351	5.2547	4.0531	6.2848	5.7436	5.558	3.4087	3.9625	10.9431	10.6931	6.1175	6.366	5.5913	5.9812	4.3001	4.8822	4.7608	4.4114	5.7423	5.7527	5.3334	5.0832	3.7203	4.774	4.6781	5.0815	4.8714	6.243	6.6223	4.9547	5.0215	5.228	5.5859	4.121	7.1819	5.8179	3.5705	5.1313	5.8883	4.8227	6.3452	8.5856	6.121	5.3132	5.7266	5.3118	5.7315	5.8321	5.4131	5.8721	4.7203	3.6982	5.3698	8.289	5.5907	6.5762	8.2167	5.9692	5.8171	6.4825	5.8515	4.1342	5.7024	6.11	6.5041
PF3D7_0511500.mrna1_1	PF3D7_0511500.mrna1_1;704	704	6.0299	5.5494	4.4666	5.9672	9.8558	5.8027	7.8153	8.2228	10.1561	6.0689	5.238	4.5975	4.8535	10.2114	4.4686	4.5002	8.5768	4.2001	7.0631	9.3848	6.4738	4.153	5.2396	6.373	5.106	4.8728	0.9411	8.9655	9.4507	6.1334	6.1202	4.5577	5.9839	4.0426	4.942	2.6276	5.2935	4.9509	5.7296	5.4373	5.51	4.0917	4.238	5.5198	4.4951	4.5279	6.0341	9.0621	4.8058	4.8505	5.438	5.4449	3.9279	5.9208	5.4063	4.8684	5.3381	5.5847	5.2334	4.5975	7.5895	4.8068	5.3484	4.9699	5.6343	5.1882	4.211	5.1194	6.7491	5.5564	4.2891	5.14	5.8321	5.1148	5.7098	7.1398	6.0213	5.2566	6.0485	5.8994	4.5928	5.7115	5.4094	6.5951
PF3D7_0511500.mrna1_1	PF3D7_0511500.mrna1_1;705	705	5.7735	5.5717	4.889	4.9491	11.5442	5.4835	7.5964	8.6473	11.5645	5.9653	6.2153	3.7751	5.4548	12.0385	4.845	4.3147	9.3723	4.3169	8.0548	10.7276	5.3001	5.5789	5.7756	4.7501	4.6035	5.4323	4.2464	10.086	10.8692	5.8607	5.4886	2.9579	4.9809	5.5248	4.9846	4.7015	4.3978	3.8258	5.106	3.2063	5.7167	3.2987	5.607	4.4162	5.1878	5.2521	6.1839	4.435	3.7623	3.0875	4.7323	5.9989	3.2311	6.3653	5.407	4.3118	4.2001	5.6531	4.7142	6.8152	8.6219	5.558	5.2832	4.7803	5.4886	4.8753	5.2928	6.2972	7.078	4.9914	5.9345	5.1127	5.2188	3.8885	6.6011	8.6186	6.8549	5.0989	5.7897	6.2487	5.4861	4.9136	4.7892	6.9136
PF3D7_0511500.mrna1_1	PF3D7_0511500.mrna1_1;706	706	6.5443	5.745	4.6305	4.7339	8.5913	5.466	4.5053	5.6026	8.0742	3.9736	6.1367	4.3132	5.0369	8.3038	4.5856	4.6124	5.8283	1.5705	5.6392	6.1167	5.8689	5.1938	4.98	4.0883	4.4522	3.0179	5.6191	5.3533	6.4341	6.1942	4.9472	5.6943	2.9819	5.5435	4.2118	5.8989	2.4222	4.8938	5.2702	4.4848	5.4819	3.6781	4.6206	4.0286	4.1473	4.8217	5.0661	4.588	5.9846	1.4957	5.2638	4.218	3.0652	6.1054	4.8043	5.1408	2.8639	4.9331	5.3038	3.9098	4.846	4.2935	4.0339	5.2415	5.0531	3.5122	4.497	5.0461	4.8639	4.3226	5.3034	4.9551	4.8625	2.8053	4.8435	4.8089	6.0667	5.1735	6.0431	4.986	4.8115	3.7856	5.1579	4.0764
PF3D7_0511500.mrna1_1	PF3D7_0511500.mrna1_1;707	707	6.5373	5.2679	5.3089	4.6387	3.848	5.6384	3.8846	4.2638	5.06	5.5298	5.2361	4.8535	5.0858	2.3702	4.2615	4.193	4.765	4.3341	4.4316	5.9955	5.2487	4.9435	5.3597	4.8495	4.5166	2.8278	4.8595	4.7565	5.438	5.0712	5.2376	4.9718	4.2234	5.3621	3.6971	4.228	4.2943	4.4951	5.5801	5.6053	6.3761	4.204	4.9435	3.7082	5.0492	4.9695	5.8477	4.8048	5.0605	2.7334	4.8674	5.3255	1.6088	6.233	5.2176	3.858	4.851	5.2157	5.4205	4.6444	4.9727	5.4323	5.5987	4.2464	5.1623	5.4413	4.3764	4.0339	5.6267	5.3103	4.0418	5.5945	5.0734	3.9955	5.9205	5.6427	5.8525	4.7586	5.5491	6.3894	4.5801	4.6129	5.1264	6.9048
PF3D7_0511500.mrna1_1	PF3D7_0511500.mrna1_1;708	708	5.3402	4.935	5.327	5.2315	3.6508	4.7975	4.4509	6.21	3.1635	5.2776	5.4249	5.6421	5.4761	3.8319	4.99	4.5922	4.4283	4.0295	6.6011	6.261	5.8071	4.1707	5.3136	3.7645	4.3646	4.859	4.5447	6.1587	5.7706	3.9059	5.917	2.3785	4.8575	5.607	4.4236	2.5336	4.14	5.7173	5.0635	3.8934	6.156	3.0583	4.441	4.8135	4.8298	3.1506	4.9764	5.2713	4.1675	4.1202	4.4094	3.84	4.1993	5.3031	4.6398	5.2664	2.9279	5.0343	5.4947	2.9088	5.0755	6.1932	5.5179	4.7965	4.7054	5.5916	4.7312	5.0887	6.049	5.0175	3.717	4.8354	3.1538	4.7923	4.8319	4.7388	6.7137	4.7608	5.8298	5.327	5.1449	5.0892	4.9198	5.9662
PF3D7_0511500.mrna1_1	PF3D7_0511500.mrna1_1;709	709	6.0483	5.6642	5.288	5.9286	3.9279	4.0993	5.7887	4.5097	4.009	4.9732	3.9873	4.9477	4.5379	2.2016	4.354	5.3169	5.3129	4.0652	4.649	6.2338	4.2957	5.2353	4.854	3.1094	4.7708	3.6496	4.9079	5.4091	5.9231	5.7118	4.9477	2.7071	4.2847	4.9416	5.4989	3.854	4.8293	5.1639	5.2311	3.8826	4.4944	4.6548	3.856	4.7692	5.0605	3.1326	5.8699	5.3951	4.8575	3.251	4.6662	5.126	4.9331	5.811	4.6496	4.479	5.087	4.4627	4.9937	4.6724	6.8618	5.2983	4.917	4.6241	5.6755	5.5555	5.7913	5.8924	6.0879	5.1807	4.8738	4.3723	5.2215	5.2998	5.5907	6.3873	6.2363	4.9964	5.5002	5.9222	5.5768	4.0824	6.5717	6.4673
PF3D7_0511500.mrna1_1	PF3D7_0511500.mrna1_1;710	710	5.2642	5.7164	4.4989	5.4121	4.3212	3.8053	5.9834	3.6993	3.7214	3.9059	5.1231	3.8237	5.2388	3.373	3.009	5.0264	5.2961	4.3406	2.848	3.6747	4.5777	5.957	3.8043	3.2765	4.4822	1.9336	3.8768	3.7666	5.5037	5.4005	4.2373	3.6519	4.2943	4.3813	5.5735	3.1827	4.0435	4.5379	4.7104	3.9383	4.3377	3.4033	4.1554	1.2388	4.2071	3.0018	5.1607	5.2928	3.8953	3.903	4.846	4.7431	2.7093	5.7735	5.3154	3.774	4.6605	4.8465	5.278	3.8639	5.128	5.1334	4.7247	5.1807	4.0312	4.5832	4.7629	3.7666	4.9449	3.9727	2.8758	5.3733	3.8319	4.9542	4.7137	5.1445	5.2165	4.7824	5.5512	2.5705	4.3723	3.7793	4.5065	4.5987
PF3D7_0511500.mrna1_1	PF3D7_0511500.mrna1_1;711	711	5.4912	5.1102	5.0339	4.6288	3.9203	3.101	4.3052	3.8001	2.6622	4.9704	3.7225	3.9991	4.0391	3.2913	5.223	5.1396	5.4396	4.4269	4.546	6.3633	4.9991	4.9255	3.8866	4.7115	4.9016	4.0993	4.5862	4.3125	5.61	5.1081	5.6778	2.342	3.0841	3.7247	4.0644	4.9946	4.1276	5.7544	5.1375	4.5922	0	2.0426	5.1164	4.7824	4.2055	4.2334	4.9896	6.5086	3.7634	4.1449	5.0592	3.9782	4.1465	6.0674	4.6639	3.8001	5.0712	5.266	5.516	4.1707	4.433	5.1404	3.7225	4.4886	3.2494	5.6605	4.266	5.4617000000000004	4.5934	3.359	4.2319	4.8654	2.6485	4.204	4.2906	4.5129	7.8955	3.8836	5.1574	0.8319	5.6871	3.7225	4.7093	3.1276
PF3D7_0511500.mrna1_1	PF3D7_0511500.mrna1_1;712	712	5.5382	5.7737	3.6803	3.9672	3.8914	4.6247	5.394	3.1293	1.757	4.9768	5.3985	4.4529	5.1073	2.85	4.106	5.2102	4.6781	2.2957	4.4496	5.9205	5.496	4.8032	4.6831	3.6496	4.6427	2.9523	5.8107	4.2928	8.1701	5.1264	5.5091	4.5292	4.4535	4.7186	5.6291	2.9165	4.1127	5.2311	5.2369	4.1546	3.5211	4.5447	5.6781	4.0063	3.4033	4.6645	4.0152	4.5298	3.9616	3.3219	5.0639	5.04	4.1906	5.4983	4.7425	5.0518	5.3038	5.354	4.1465	4.0557	4.4614	6.3766	5.0951	5.0909	4.3491	4.6387	3.8817	4.106	3.9523	4.2133	4.5204	4.6943	5.4963	3.7474	5.1771	5.6665	5.9544	6.0932	6.1936	5.013	5.2238	4.1993	4.7581	5.1247
PF3D7_0511500.mrna1_1	PF3D7_0511500.mrna1_1;713	713	6.4038	5.2184	4.9265	5.0135	5.2824	4.1587	4.5198	5.4479	5.2441	5.4443	5.8895	4.5759	5.4809	3.5619	3.8709	4.6775	5.2954	4.7312	5.8009	6.5541	6.2028	4.9828	6.4534	5.327	5.3205	4.1969	3.8924	5.4973	6.0725	6.6058	5.594	4.7929	4.6966	5.0955	3.8207	2.6485	5.0009	4.4135	6.3674	4.9045	4.0045	5.1485	5.0862	4.1202	4.6616	4.1424	4.7203	6.0405	4.6124	5.0161	5.8684	4.8709	4.9612	5.8359	5.464	4.975	5.477	5.3309	5.373	5.3356	4.8807	5.2016	4.9882	4.2319	4.86	4.6363	4.4699	3.9355	6.5336	4.6531	4.757	5.4509	6.5091	5.7252	5.1152	4.5173	6.005	5.0836	5.5671	5.3366	4.9236	5.5097	6.4338	6.5458
PF3D7_0511500.mrna1_1	PF3D7_0511500.mrna1_1;714	714	5.3363	5.1131	4.9495	4.7724	3.7004	5.1127	6.1659	5.1094	4.0045	4.7377	5.6611	4.3875	5.0369	0.4957	3.5838	4.7554	4.7398	3.3406	3.8748	4.6645	4.8555	3.3561	4.3089	4.3667	4.2396	4.4874	1.0356	4.7787	4.4396	4.6305	5.8525	4.1027	5.5348	3.8992	3.9991	4.0126	5.0531	4.9284	4.9919	3.9736	3.511	4.6559	4.5423	5.191	3.3505	4.2884	4.8535	8.2404	2.9598	4.1882	5.1763	5.8452	3.8639	5.7769	4.7565	3.7527	4.2906	5.3183	5.3381	4.275	5.1375	5.7495	5.1144	5.2547	4.4919	5.2791	3.8748	4.7538	5.4067	4.7581	5.5033	4.9773	5.3114	5.8634	5.269	4.5379	6.8544	5.4482	4.6112	4.8455	5.193	4.6954	4.634	6.1999
PF3D7_0511500.mrna1_1	PF3D7_0511500.mrna1_1;715	715	5.2399	5.5598	4.9658	4.915	3.7845	5.2585	4.5625	3.3045	3.2357	4.8053	4.7882	4.366	4.2071	2.4033	4.8084	5.3684	5.0219	2.406	4.9635	5.4063	5.4796	4.6118	4.5304	3.8053	5.2735	3.3505	4.7923	4.1961	4.9528	4.9265	4.995	1.2203	3.2913	6.2126	5.1502	1.3448	4.8237	4.3785	3.851	4.3009	3.5286	2.9727	4.554	2.0286	0.6871	4.6882	4.8495	3.2157	4.0626	3.2188	3.925	4.254	2.5385	5.1223	4.8232	3.5546	4.5027	4.7109	5.1223	4.9189	5.0828	4.9607	3.8319	4.8006	5.1031	4.5211	3.3702	5.5348	4.8043	4.6147	4.073	4.61	4.2802	5.2304	4.7126	3.99	4.511	3.2675	5.9052	4.5993	4.9658	3.7751	3.6264	4.8465
PF3D7_0511500.mrna1_1	PF3D7_0511500.mrna1_1;716	716	6.3223	5.8851	4.4976	5.0396	1.3277	4.6736	5.2311	5.1396	3.3118	6.0007	5.4515	4.2008	5.0579	4.5777	3.926	5.0747	5.7613	4.431	5.1102	6.3334	6.7992	4.5558	5.0892	5.6865	5.093	2.1953	3.8135	4.9598	4.6082	6.2939	5.6221	4.4957	5.7334	4.9533	4.4588	3.5558	4.5027	5.0691	5.195	4.3861	4.157	5.0993	6.7222	4.8743	3.5668	4.3118	5.3698	5.497	6.2647	2.9764	4.0592	3.1359	4.7623	5.0587	4.554	4.9093	4.7671	5.3154	6.3947	4.9616	4.6781	5.0972	5.067	4.9973	4.4216	5.6023	2.9542	5.1453	4.756	5.6407	3.7991	5.4175	4.5135	6.4754	3.7698	5.5723	6.2007	5.1957	6.0295	4.6719	4.99	3.0993	5.431	5.541
PF3D7_0511500.mrna1_1	PF3D7_0511500.mrna1_1;717	717	6.0442	5.7236	6.1619	5.6596	4.4449	4.6124	5.3927	5.0652	4.7236	6.3374	5.1131	5.7409	4.9905	3.2928	4.7808	5.3212	4.7186	4.7274	5.7758	5.93	6.074	4.4074	4.7153	4.8792	5.0152	4.8782	4.238	5.2709	5.5972	6.373	4.975	5.0488	4.2434	5.7939	5.4216	4.3491	5.3183	5.9919	4.7082	4.0968	4.4276	7.2693	4.1194	4.9864	5.9528	5.5999	5.4489	5.6918	5.0081	4.4005	4.3038	5.3736	4.7323	6.0646	5.6401	5.1803	5.3775	5.2772	9.0595	4.5367	7.5198	6.4195	6.2566	4.9764	4.1457	5.8994	4.1069	6.5148	4.6508	5.6784	4.839	5.9201	6.5144	8.6976	5.5777	6.9258	7.108	5.5595	6.2184	4.9828	5.5248	5.1695	6.965	5.8245
PF3D7_0511500.mrna1_1	PF3D7_0511500.mrna1_1;718	718	6.8878	5.6554	5.4185	6.559	3.2449	5.1453	6.3794	5.8321	3.7698	6.714	5.7469	7.252	5.6433	3.4673	5.4286	5.3621	6.6401	4.9373	5.1424	6.5385	6.1035	6.2348	6.0152	5.5311	5.7887	5.3063	4.696	6.3679	7.1545	6.7984	6.2309	6.7065	8.6143	6.0047	4.9823	7.0201	4.9764	6.0448	6.5786	4.7861	4.135	6.3544	4.4957	4.8369	8.5789	5.9805	6.2627	6.0961	4.1177	5.405	5.7328	3.9193	5.8122	6.6391	6.2513	6.1416	4.841	6.0951	8.0689	5.3484	6.3043	5.9588	4.859	6.5173	5.3961	6.4279	5.4786	7.9447	6.5931	6.3707	6.3776	5.5261	5.6786	7.7245	5.1318	6.5384	9.4312	5.839	8.1829	5.7647	5.1497	4.8032	7.8534	5.9383
PF3D7_0511500.mrna1_1	PF3D7_0511500.mrna1_1;719	719	6.9218	5.4423	4.8649	6.1603	4.9241	6.007	6.8725	7.5929	4.5838	7.0262	6.1538	5.0631	5.1827	4.7814	4.3205	5.3618	7.3618	5.5056	4.3406	9.241	6.1769	6.9122	6.3568	5.0721	5.6823	6.9036	4.3568	5.1177	9.8577	5.4799	6.6784	6.2806	8.7102	6.7089	5.9609	6.6121	6.8593	5.6317	5.235	5.0631	3.8856	8.5403	5.7255	5.5668	6.7252	5.4182	6.2479	7.8461	4.6182	5.7447	5.9444	6.4998	4.5771	6.6668	6.0923	4.9621	4.6387	5.3628	7.2852	6.7098	5.9052	7.0429	5.6179	7.4718	5.4783	5.5201	4.04	7.9045	6.3698	5.878	6.2555	5.6103	5.9528	7.1587	6.191	6.4765	7.4476	5.1767	10.2296	6.2487	6.7336	6.6394	8.2539	7.4091
PF3D7_0511500.mrna1_1	PF3D7_0511500.mrna1_1;720	720	7.1423	5.7306	5.1739	4.9653	5.1185	5.7884	6.7825	5.4205	3.4489	7.437	6.0678	5.3726	5.3947	3.5619	5.8654	5.5141	7.99	5.712	4.557	6.6952	7.3252	4.0959	6.3999	4.7458	5.845	4.862	5.704	5.649	7.2334	6.6702	6.8997	5.0751	7.1931	6.0365	6.2126	5.8017	6.6413	5.6017	6.0783	4.5607	5.2675	7.1604	6.0128	4.3262	7.0025	4.6415	5.1961	5.4886	5.4902	5.9816	5.7455	6.5886	5.9138	6.7901	6.5641	5.4202	4.6536	5.7057	7.0897	5.6753	5.3295	7.1626	6.1198	6.6595	6.1098	5.1957	5.2957	7.6589	7.1636	6.128	6.1133	5.4738	6.225	6.4148	5.5466	5.5656	7.8008	5.8795	8.619	5.8425	6.3098	5.8669	7.9633	8.9953
PF3D7_0511500.mrna1_1	PF3D7_0511500.mrna1_1;721	721	7.4083	5.8696	5.3291	5.2739	4.7219	6.1707	6.0732	6.057	2.7247	6.3738	5.1767	5.2664	4.5723	3.9855	5.8045	5.9619	6.4274	5.8738	5.6533	6.0925	4.8856	5.5481	7.6358	4.0548	5.975	5.0883	5.116	5.729	6.7497	5.8965	6.23	4.6082	6.4114	5.8512	4.8207	4.0566	4.673	4.9602	7.3639	4.3792	4.2593	6.3663	5.1231	5.3356	6.9631	5.285	6.832	4.8063	4.1375	4.2149	4.7104	6.106	4.4607	6.2042	6.5196	4.7317	4.847	6.312	6.1526	5.7371	5.5659	7.3227	5.7404	5.6126	5.5951	5.2847	4.4893	7.2287	5.3034	5.4624	5.6662	5.8273	6.3496	6.8598	5.101	6.0201	6.6382	5.2612	7.5589	6.1045	5.0277	4.6982	7.4491	6.2683
PF3D7_0511500.mrna1_1	PF3D7_0511500.mrna1_1;722	722	5.7142	5.5723	4.7814	4.6696	4.8934	4.2016	4.0268	5.0828	2.8074	5.6562	5.0058	4.3413	4.7328	2.9165	5.8056	5.314	5.5795	4.3667	5.9966	4.5662	4.9453	4.9855	4.565	3.26	4.4712	2.342	3.9495	5.1198	4.4699	5.4226	5.5014	4.557	4.5558	5.0157	2.7442	3.2418	4.6707	3.7126	5.5638	3.9136	1.5509	6.0094	4.9098	5.1779	5.5132	4.7032	5.7751	7.384	4.5311	3.5373	4.5002	5.9331	4.5354	4.3667	4.729	5.4239	4.5607	5.0938	5.0802	3.8866	5.1973	5.7918	5.332	4.033	4.2943	5.093	3.2943	6.2815	5.4777	5.4313	5.5226	3.9222	5.1198	5.8684	4.7398	4.9514	6.2664	5.488	6.493	5.3462	4.278	3.0807	6.7003	3.7355
PF3D7_0511500.mrna1_1	PF3D7_0511500.mrna1_1;723	723	6.7623	5.6862	5.0184	3.9373	2.969	5.1969	4.9458	4.9141	3.1309	7.9564	5.7123	6.6081	3.8953	5.2207	6.0921	5.2227	5.7597	3.5814	5.2891	5.7573	6.4221	4.8001	6.2073	5.4472	4.3861	3.3219	3.7655	5.4189	6.1981	5.7597	4.8212	5.0094	4.4429	4.9741	3.9891	4.4323	4.9841	4.5705	5.9409	4.8938	4.1473	5.2873	5.328	5.0841	6.1221	5.3719	5.7501	5.3052	3.6462	4.8836	4.7955	6.1274	5.6346	5.572	5.8741	5.1231	5.4396	5.3413	5.405	4.7317	5.2369	6.2143	4.4738	5.6035	4.1946	5.7227	4.9074	6.9231	4.1489	5.9146	6.2342	4.4303	5.7159	6.3844	5.4581	5.1973	8.0037	5.4179	6.7604	4.5558	6.0661	4.1052	7.1075	5.6982
PF3D7_0511500.mrna1_1	PF3D7_0511500.mrna1_1;724	724	8.91	5.101	5.3778	5.4396	4.1077	5.7428	5.565	6.0081	3.7991	9.1983	5.5491	5.605	5.0045	3.9136	5.4436	5.2642	6.0542	3.9336	4.8644	5.857	6.3096	3.8866	6.3742	4.0295	4.9565	3.6392	5.558	5.0103	5.4915	5.8617	5.384	6.293	5.3806	4	3.2265	4.2547	4.8787	5.7192	5.4084	5.2437	4.7671	4.1554	4.5103	5.3823	7.4133	5.7993	6.1743	4.4983	3.9449	4.2517	5.1894	5.7458	5.3352	4.844	6.4965	4.7761	5.0317	5.0435	5.9692	4.9644	4.6294	6.4676	4.6531	5.1859	5.0201	6.3728	4.8585	6.0477	5.8943	4.7861	4.6106	4.2683	6.0644	5.983	5.23	5.3434	7.1337	4.6194	7.3159	4.2787	5.6913	5.2357	6.4752	3.5898
PF3D7_0511500.mrna1_1	PF3D7_0511500.mrna1_1;725	725	5.5832	4.3854	5.0691	4.3498	3.86	5.5429	3.9411	4.5534	1.8156	6.5454	5.0321	8.2379	4.0126	2.6848	5.6058	5.3245	4.7004	3.5632	4.0259	6.1416	5.359	4.0081	4.8615	3.6971	5.0879	3.9458	4.0522	3.9345	6.1973	4.9392	4.5292	3.6904	5.1048	4.1227	4.7388	4.7913	2.8679	4.3132	5.966	3.9146	4.238	4.8485	4.1227	5.2373	4.8344	5.2865	5.2338	5.4634	4.2273	3.859	4.0934	5.2987	3.86	5.26	4.8763	3.5385	5.5503	5.2137	4.8694	4.6809	5.114	5.406	3.4893	4.855	5.4276	5.0418	4.504	6.524	5.4643	5.1391	4.6673	5.2909	4.5814	4.7087	4.9131	5.4436	6.4411	5.0862	6.6788	4.645	5.0321	2.2016	5.4976	4.975
PF3D7_0511500.mrna1_1	PF3D7_0511500.mrna1_1;726	726	5.8374	5.5613	5.0631	5.1048	4.8875	5.9793	4.281	5.14	3.3391	6.56	3.1326	9.1201	4.0496	3.6904	6.0566	4.7986	5.0094	4.6882	4.7671	4.5361	5.06	5.0152	3.6633	5.0045	5.3262	4.314	8.026	2.8339	5.1811	5.68	5.4376	3.2943	6.3832	5.5892	4.6473	8.2022	3.9212	4.7159	7.311	4.8826	4.9045	5.4584	3.0824	3.9298	5.0461	3.8953	5.4848	7.5242000000000004	4.5154	4.1538	4.5173	5.0968	0.8319	4.7565	3.1522	4.6141	4.6758	5.1731	5.7952	3.7236	4.9136	5.1787	5.4179	4.033	4.9246	4.4482	3.4957	6.4588	3.7312	5.382	3.4738	5.2865	5.2184	5.4637	4.3363	4.9103	7.5453	4.9612	6.6687	6.0492	4.1946	5.1643	6.5432	6.0819
PF3D7_0511500.mrna1_1	PF3D7_0511500.mrna1_1;727	727	5.5726	5.7613	4.9995	5.0193	2.4222	5.5264	5.0955	4.1473	2.4489	5.5005	5.3882	5.4168	4.9841	3.9973	5.3799	5.4906	6.2279	3.8836	4.7274	5.2698	6.907	4.1227	4.7247	4.5398	5.0648	4.6565	4.2342	3.5361	5.0197	6.1342	4.7285	5.0014	4.4012	5.7032	4.4005	3.266	3.9373	3.591	5.487	3.111	4.1739	5.1993	5.1835	2.862	4.116	3.8227	4.1898	5.7669	4.3462	4.9667	4.7049	5.0152	5.2517	4.7015	5.1914	3.7845	4.2071	4.9184	5.5972	4.1819	5.7514	5.6616	5.0725	4.9519	3.9579	4.5286	3.9514	5.1843	5.2854	4.6966	4.4283	5.223	8.2083	5.3259	4.4033	5.2739	6.7141	5.2059	6.7248	3.6171	4.9486	2.8074	6.3981	4.7756
PF3D7_0511500.mrna1_1	PF3D7_0511500.mrna1_1;728	728	5.1977	4.6439	4.9174	5.1123	2.6982	5.6764	4.682	4.479	4.7861	5.2898	5.4453	4.9079	4.6876	4.7153	5.9138	4.8505	5.4725	4.712	4.4436	5.7729	5.5075	2.9727	6.1751	1.2203	5.496	2.9486	2.26	4.4912	4.4867	5.193	5.1214	5.9355	5.5868	5.9435	4.5862	1.9222	3.7845	4.1643	5.4786	1.0286	3.8689	4.8802	4.9653	3.86	3.2795	4.1691	4.1731	4.7517	3.5185	3.8248	5.1391	4.6253	3.9809	4.7918	8.1794	4.5179	4.1432	6.0215	4.4094	4.5279	5.7175	6.6042	5.2106	5.2869	4.9982	4.7527	3.8359	5.684	4.8151	6.2217	5.1006	5.8775	6.2981	4.5435	4.5814	5.1969	6.0498	4.7257	6.1309	5.263	3.3147	1.84	5.9023	4.1094
PF3D7_0511500.mrna1_1	PF3D7_0511500.mrna1_1;729	729	5.2502	5.0475	4.8585	5.342	4.4502	5.7164	4.5729	3.8176	3.7751	3.6381	3.7814	4.6988	4.5072	1.1763	8.2221	5.5552	4.2342	4.9565	4.5429	4.7431	6.3295	4.511	5.0108	4.8001	6.0796	4.6927	4.3937	4.4522	5.0717	5.0751	5.4963	3.441	5.8691	6.2098	4.2839	2.7268	4.1595	5.1001	6.2174	4.0909	3.1827	3.7038	4.4692	4.6622	3.9973	3.2898	4.9416	4.9453	3.8339	3.9345	5.6625	5.684	3.9001	5.2453	8.6947	2.9184	4.8176	5.3712	5.726	4.3702	5.8505	6.9172	5.6636	4.8728	3.7581	5.6882	4.6415	4.6949	3.4634	7.2895	3.9791	5.3576	5.8985	5.8743	4.8001	6.4464	6.9248	4.4053	6.5589	5.211	4.9923	4.157	5.706	2.488
PF3D7_0511500.mrna1_1	PF3D7_0511500.mrna1_1;730	730	5.2346	5.6778	5.3122	4.9222	3.1731	5.841	5.0548	3.6147	3.366	6.0317	4.3547	5.2898	4.8043	3.7634	5.7903	6.0721	5.3607	5.1771	4.7197	4.1069	6.1179	2.7549	4.7181	3.851	6.0507	2.5632	3.858	4.2118	5.7714	5.6244	5.2902	3.272	5.0553	6.1206	3.6194	4.1953	3.3477	5.1119	5.8447	3.6747	4.1135	3.857	4.2403	4.0755	3.7897	3.9955	5.4919	5.4263	4.2824	4.8669	5.757	4.851	3.9241	4.9598	8.3995	5.477	5.3754	5.2001	5.437	6.9914	6.9839	7.2158	5.7431	5.121	5.5524	5.4005	4.2219	6.0768	5.4346	7.3797	5.3434	4.0009	5.4273	5.3234	6.0283	6.5875	6.5446	4.3611	6.5226	6.0179	5.2619	3.6159	4.1659	6.2628
PF3D7_0511500.mrna1_1	PF3D7_0511500.mrna1_1;731	731	5.272	5.7541	6.5487	5.8723	4.3161	5.824	5.2716	6.0018	4.0959	5.0286	5.1502	5.9653	4.2683	3.8679	7.1361	5.1326	5.546	3.488	3.8197	5.8953	6.3145	3.7581	5.2369	4.888	5.9486	5.3208	4.4269	4.541	6.5323	5.8617	5.3082	3.4803	4.925	5.9646	5.8485	3.5198	4.4764	5.7104	6.0557	5.0785	5.3882	4.1522	4.6352	5.0063	5.1264	4.8079	5.1035	5.5978	4.4039	4.6212	6.2813	5.2612	3.4686	4.3771	8.859	3.9193	5.7156	6.3307	5.6545	5.4155	8.064	6.6067	5.565	4.8977	7.9719	6.3568	4.464	5.8694	5.4087	7.9101	5.5416	6.4981	6.1179	5.2832	7.986	6.2329	7.1391	6.0402	5.7758	7.5615	5.6901	4.5886	5.6124	5.9186
PF3D7_0511500.mrna1_1	PF3D7_0511500.mrna1_1;732	732	6.1295	5.2913	5.1607	5.0531	4.497	7.2158	5.1875	2.9486	3.8738	5.0858	5.0303	5.636	4.8714	4.0738	7.4028	4.4148	5.1981	5.1795	3.0959	5.9385	6.0409	5.0553	3.5644	4.0798	5.4575	4.2016	4.0925	4.8595	5.9423	6.1751	4.8359	3.1077	3.5801	6.371	4.5534	2.3016	4.9964	4.1432	5.126	4.1522	3.6519	4.5129	4.9635	4.568	4.8718	4.6165	5.3782	4.8733	5.5122	4.8987	5.436	4.9658	2.4906	5.0824	7.6586	4.9787	5.6784	4.61	4.9463	4.6053	7.0777	6.2472	5.5185	5.4492	5.7184	4.8415	4.7366	5.7661	5.4754	6.7835	4.9322	5.2346	5.2399	6.1479	5.5135	6.506	6.6968	3.2373	4.2839	7.0927	5.9725	3.5236	5.4812	5.0909
PF3D7_0511500.mrna1_1	PF3D7_0511500.mrna1_1;733	733	5.7527	5.44	5.5267	4.1135	4.0018	6.6522	5.6508	4.1416	3.925	5.6548	5.7071	5.2434	4.8334	3.1127	5.9298	5.1106	4.3103	3.1276	5.6957	6.5842	5.9215	4.557	4.5595	4.7032	5.1416	4.0418	3.9819	3.6565	6.4611	6.264	5.6147	1.8875	3.9307	5.8153	3.851	4.073	5.1863	4.7071	5.1001	4.4712	4.3526	3.3923	5.1098	3.6508	4.2118	4.7241	4.7645	5.2608	4.6247	4.3533	5.8758	4.7398	3.6182	5.5552	8.4689	5.2854	4.7944	4.8217	5.9047	4.8968	6.574	5.4542	4.9079	5.4627	5.2388	5.4141	4.9184	4.1969	4.5807	6.8725	5.4899	5.8012	5.3968	4.7608	5.5668	6.5703	6.5989	5.554	5.392	6.1022	5.2219	2.3074	4.9681	5.3477
PF3D7_0511500.mrna1_1	PF3D7_0511500.mrna1_1;734	734	5.4525	6.0635	5.2292	4.4005	3.4686	6.8253	6.0132	2.7908	2.7506	5.1843	5.2795	5.1375	4.986	4.4323	7.1113	4.5379	5.0691	3.0976	3.541	6.8412	5.2315	3.7835	4.5046	5.6112	4.943	4.8709	4.497	4.269	6.9634	5.6545	5.1518	3.6599	6.3782	6.3208	5.6299	3.3716	4.5027	4.2494	4.7861	4.1699	3.925	3.6392	4.6893	4.6311	3.8094	3.5198	4.7645	6.2811	3.9955	4.7306	4.8629	3.942	1.585	5.128	7.7974	3.5248	5.1783	4.393	4.6814	4.6029	6.8928	7.7844	5.2327	5.1647	5.3621	5.4986	4.0365	5.2338	4.9495	6.4715	4.0054	3.4423	4.7819	5.4009	4.3951	6.4092	8.4231	3.0858	4.4989	5.8334	4.4216	4.5981	4.9088	5.0674
PF3D7_0511500.mrna1_1	PF3D7_0511500.mrna1_1;735	735	5.9706	5.8283	6.0206	5.3847	1.3505	6.4197	9.2269	3.9653	4.784	5.1214	4.9676	5.3169	5.8027	4.7613	6.1815	9.773	5.5561	5.1383	4.2854	6.535	6.3307	7.5577	5.4995	5.5601	6.4331	4.8929	5.3005	4.811	6.2707	6.2325	6.8872	4.8344	5.0488	6.7531	4.5832	6.3223	4.8738	5.6792	6.0407	2.6159	4.8856	5.1554	4.6352	5.7957	5.1408	4.067	5.6915	5.3388	3.1635	4.9607	5.2437	4.8924	4.8278	6.1725	6.9587	4.3554	4.5033	5.8659	5.3854	4.8987	6.5552	7.5665	6.4637	6.2042	5.4145	7.6104	4.6352	6.1723	5.1396	6.6129	4.0144	5.3345	6.5905	5.6439	4.585	6.9528	8.8004	5.9986	5.9798	5.1006	8.1823	5.1424	5.4222	4.2079
PF3D7_0511500.mrna1_1	PF3D7_0511500.mrna1_1;736	736	7.2362	5.98	7.607	5.1922	4.6159	6.3616	9.0016	5.0819	4.9107	7.6156	6.8278	6.4005	5.6851	5.2044	6.6106	10.4315	5.7285	3.8709	5.1719	8.5933	8.0584	7.6943	5.1387	6.0108	6.7057	7.0145	3.9819	5.5868	8.609	6.6831	6.8531	4.2653	6.6352	6.9149	5.7471	6.4981	6.0691	5.7968	6.5184	5.017	4.7071	4.0925	5.8953	6.9164	6.4798	6.1595	6.1408	5.4205	5.5148	7.2566	5.2292	5.3298	4.6153	5.3448	7.1837	6.3007	5.3487	6.1383	8.0989	3.9411	7.1293	8.8283	5.285	5.8181	7.7653	8.2809	5.5232	5.6764	4.859	8.228	4.9449	6.1052	8.0219	8.2324	5.8505	7.4102	9.6047	5.2106	6.721	8.5433	7.9753	3.7071	5.5832	6.0633
PF3D7_0511500.mrna1_1	PF3D7_0511500.mrna1_1;737	737	7.4693	6.9299	5.6162	5.8379	3.2943	6.8387	9.3161	5.4306	4.2638	7.2051	6.2728	6.6878	6.2687	3.4542	6.7557	10.7966	6.1607	4.7724	4.8243	8.3783	7.1563	7.2873	6.3477	5.9793	5.3198	1.3391	5.4074	5.2215	8.9074	6.8046	7.7132	6.8657	5.3816	6.0312	3.8022	5.9644	4.4679	6.2795	5.96	4.926	5	2.6392	5.0644	5.7148	5.6596	5.1767	5.9853	5.9184	5.4712	4.7382	5.7107	6.11	4.3384	5.804	7.9866	4.8565	6.1934	6.497	5.5018	4.9011	5.7306	8.0394	5.9392	6.832	6.7901	8.1479	4.314	5.3519	4.3045	8.6418	6.0056	5.6545	7.8985	4.9561	4.7645	6.6492000000000004	8.7523	6.0224	7.4079	7.3872	8.132	6.1729	5.8171	6.2319
PF3D7_0511500.mrna1_1	PF3D7_0511500.mrna1_1;738	738	6.5945	5.6803	4.9896	5.4954	5.7096	6.2114	8.9344	5.588	6.2778	6.9538	6.5845	5.7517	5.3868	4.4835	6.8565	10.1398	6.0041	4.8181	4.8253	8.4676	6.4532	6.3257	5.254	4.9059	5.9986	3.1144	5.0161	4.6112	8.7438	6.2474	7.3355	4.5379	5.568	6.436	5.0917	4.9873	5.6185	5.2798	5.6887	3.4005	5.8362	4.6753	5.1127	4.3334	6.353	4.2758	5.6433	5.7711	5.9439	4.3597	5.7358	5.126	5.1815	5.5847	5.5273	4.591	6.6264	5.2403	5.5323	5.5625	5.1198	7.4669	4.8968	5.0148	5.2679	6.2073	3.843	5.4486	5.1566	8.2515	5.1069	6.068	7.0868	4.9855	5.6505	5.5647	7.9474	5.4989	6.0917	6.3873	6.4739	4.2172	6.0328	6.1018
PF3D7_0511500.mrna1_1	PF3D7_0511500.mrna1_1;739	739	6.302	6.3947	5.1106	5.1218	5.0997	6.739	8.8938	3.5298	4.9709	6.6221	6.4405	5.6829	4.7436	4.3554	4.975	9.9328	5.9074	5.6439	5.3438	7.3155	5.7637	5.4947	5.7745	4.8359	6.7274	5.5771	5.2716	5.7101	7.6702	6.9518	6.3338	5.9307	5.1707	6.4346	5.3512	4.1835	5.7538	5.3561	5.8467	4.9579	5.8562	6.1504	5.7687	5.6927	5.7032	4.2055	6.1546	5.8472	5.3391	5.8298	5.6182	4.3169	4.6764	5.6565	5.5573	5.5613	5.8831	6.0372	6.1647	5.4043	5.4624	6.4136	5.3041	5.7195	5.5487	6.3906	4.9231	6.1245	6.0885	6.2458	5.7798	5.1461	6.4743	5.1256	4.6153	5.4522	7.3072	5.5463	5.8647	5.4575	5.5692	5.3854	5.897	5.3409
PF3D7_0511500.mrna1_1	PF3D7_0511500.mrna1_1;740	740	6.5795	6.0596	5.8972	5.4954	6.7272	6.1043	9.0949	5.3194	5.2517	7.1116	5.4799	5.233	5.4152	7.3451	6.558	10.2096	6.2491	6.007	5.669	7.0109	6.4415	6.257	5.2048	5.3785	6.7657	6.8686	5.3806	5.2645	7.2802	7.2522	6.3413	5.1177	5.6421	6.9817	6.2165	4.6444	5.2902	5.684	6.0011	5.4944	6.8726	4.7049	4.7511	4.6247	5.8689	5.5217	5.9816	5.2067	4.9855	5.4683	5.3187	5.5419	5.6639	6.2498	6.0088	4.9016	5.3754	6.2527	5.9887	5.753	5.4212	6.7074	8.6335	5.9045	4.917	5.6387	5.0794	5.9672	5.5518	6.6118	4.9435	6.0792	6.1896	5.14	5.1027	5.7347	7.1079	6.4075	6.6424	6.2057	5.8271	4.3212	6.34	7.1053
PF3D7_0511500.mrna1_1	PF3D7_0511500.mrna1_1;741	741	6.1064	5.2965	4.934	4.6988	5.1326	5.4857	9.4922	5.4333	4.0117	6.0152	6.4841	7.3259	5.3201	4.3937	6.3377	10.8988	5.6806	4.7897	5.6247	5.9521	6.625	5.6865	5.5503	5.605	7.2063	5.6488	3.9709	5.5091	5.803	6.1886	6.152	4.9565	6.418	6.7659	5.7903	4.2188	5.2071	5.5954	6.4175	4.111	5.5561	4.3632	4.4828	5.5043	6.2397	5.0431	4.8812	5.4232	5.2012	5.5503	5.5141	5.2168	5.2906	6.1424	5.7923	4.6668	4.7377	5.106	6.3837	4.0832	5.9637	6.5404	7.6452	5.9968	5.0317	5.8148	3.7388	5.516	5.9706	5.7663	5.2961	5.3865	6.9091	6.552	5.4799	5.7536	7.5843	5.6761	6.0494	6.3656	5.931	5.1659	7.2158	6.5037
PF3D7_0511500.mrna1_1	PF3D7_0511500.mrna1_1;742	742	6.1577	5.4074	6.1027	4.9059	5.2536	5.3611	9.7527	5.9392	5.213	6.6162	5.2608	6.3558	5.8304	4.2373	6.6565	10.8491	6.2542	5.4979	5.0896	5.2238	6.1552	5.7827	5.0339	6.1544	6.8793	5.7848	6.0159	5.6636	5.7388	6.5198	6.9923	3.585	6.5339	6.5118	5.6232	5.4343	5.3768	5.4114	5.7724	5.3851	7.2987	4.1285	5.5543	6.8766	5.7487	5.2758	5.5176	6.5659	5.195	5.6848	6.0834	6.1528	5.8782	6.3275	5.8291	5.2765	5.845	6.0641	5.7845	4.7219	5.5726	7.1103	6.4219	5.8009	6.2748	5.6767	3.7908	4.943	6.1589	4.8585	5.3806	5.9989	6.6727	5.8987	6.1179	6.5972	7.4515	6.1289	6.1225	6.4343	5.6614	5.1918	5.8711	7.1033
PF3D7_0511500.mrna1_1	PF3D7_0511500.mrna1_1;743	743	6.7593	5.5674	4.6988	5.1064	5.2965	7.4792	9.6916	4.963	4.2987	6.4803	5.4182	7.1966	5.111	3.5753	6.2898	11.0711	6.4383	5.4005	5.2828	6.4118	6.356	6.2259	5.6212	6.1615	7.3162	5.5696	3.6496	5.5978	6.5401	6.577	7.438	2.848	7.5118	7.5541	6.0702	4.2787	5.5078	5.7159	5.6165	4.9491	5.911	4.9662	6.1727	5.1739	6.4446	5.1566	5.6988	5.2839	4.4303	6.7215	5.6023	5.3726	3.1177	6.8355	5.6559	4.9397	5.8102	6.2642	5.8374	6.1307	6.6485	6.8866	7.1181	7.5953	5.1787	5.2791	4.9686	6.0239	5.9848	5.6407	4.6588	4.6427	6.5884	5.3431	6.2662	5.5251	7.4481	6.3892	6.4846	5.8577	5.1811	4.8659	6.0832	6.1695
PF3D7_0511500.mrna1_1	PF3D7_0511500.mrna1_1;744	744	6.7312	5.9079	3.5385	5.7957	4.7554	7.2615	7.9696	5.2957	4.1827	6.3656	5.3632	8.1328	5.4525	2.6938	5.4621	9.18	5.9001	5.098	5.9236	6.0972	6.5272	3.8207	4.4436	5.8953	7.0003	4.3441	4.5795	5.5934	6.1607	6.8704	8.1976	3.101	6.5195	6.3942	5.1977	5.2016	5.6528	5.8425	6.8585	4.3923	5.516	4.8298	6.1299	6.2089	6.4557	5.4063	6.4461	6.1408	5.4033	6.6427	6.9111	5.9162	4.9764	6.1633	6.2014	5.5922	6.6978	6.1383	7.8364	5.2153	6.3454	6.8903	6.3619	6.383	4.2441	7.7551	5.5792	5.3723	6.2315	5.8809	4.5814	5.7522	7.8157	6.9544	6.1581	6.0286	7.6004	6.6565	6.718	6.3688	6.5469	4.6628	5.2261	7.3885
PF3D7_0511500.mrna1_1	PF3D7_0511500.mrna1_1;745	745	8.1341	5.4744	5.1106	5.3985	3.9231	5.9514	4.337	5.5916	3.5534	6.9667	7.5322	8.5689	5.7677	3.9653	5.8447	4.6622	5.4712	5.3712	3.8817	4.7645	6.5587	6.3921	7.4121	6.453	7.0012	5.6421	5.6279	4.5148	6.1731	6.9962	8.5423	7.2549	6.2561	7.8407	5.9679	4.2288	6.0257	6.0347	4.729	2.8659	5.5388	3.717	5.9165	6.4525	8.6914	5.1252	5.4893	5.3041	4.0772	6.2612	6.4557	6.6241	8.7262	6.4661	5.4822	5.93	5.5928	6.5518	6.5119	6.013	5.7439	7.2153	6.5278	6.2861	5.319	7.1567	4.7371	5.4976	5.0531	6.3775	5.4107	5.6427	7.5738	6.5689	5.3872	6.0862	8.1515	6.293	6.6011	6.4227	7.8437	4.2273	6.1204	6.8532
PF3D7_0511500.mrna1_1	PF3D7_0511500.mrna1_1;746	746	7.2211	5.4222	2.6531	8.3012	6.3109	5.3316	5.2787	5.1687	5.5301	7.0344	7.2228	4.9074	7.3393	6.6292	5.3533	5.5345	4.8802	8.1977	5.2917	5.7477	5.717	3.6848	5.1014	6.586	7.0526	4.2388	4.009	4.2165	6.105	5.6384	6.9572	4.9837	5.5323	7.344	5.3352	4.5254	5.3858	4.85	7.1246	4.1969	3.7093	5.432	5.3427	4.4175	7.5953	5.323	5.0215	6.8249	4.0661	7.2842	7.0706	5.6171	6.5572	6.2547	4.7109	5.2828	4.841	6.0622	6.9904	5.4168	5.0365	6.9141	6.1641	6.1793	4.9509	6.2399	3.3118	5.9331	5.8422	4.5404	5.111	5.5726	6.6576	6.4313	6.643	5.8625	7.338	6.31	7.5609	5.1457	6.2798	4.645	6.65	6.7152
PF3D7_0511500.mrna1_1	PF3D7_0511500.mrna1_1;747	747	7.273	5.1635	5.2012	5.2141	5.0054	6.5953	6.083	5.7716	4.853	6.4718	5.5901	6.2196	5.328	3.9212	6.4375	5.0139	5.5059	5.8006	5.2529	5.4499	6.3787	5.4832	5.2357	6.067	6.9156	5.1383	5.4029	5.1416	5.9136	5.9568	6.544	5.0883	6.3806	7.1065	6.2557	4.6294	5.3345	6.3132	4.3813	4.511	5.2551	4.8329	5.4621	5.3712	6.301	4.5008	6.1346	5.0299	4.1554	5.5925	5.7743	5.824	5.6721	6.4727	6.0161	4.4155	5.582	7.2562	5.7276	3.8258	5.3813	6.6942	6.2352	6.6609	5.1811	5.5945	3.9392	4.756	5.1239	5.0027	5.2207	5.6636	6.6124	6.3806	6.3156	5.8158	7.3211	6.0459	5.6733	5.8926	5.4861	5.2441	5.6401	5.7417
PF3D7_0511500.mrna1_1	PF3D7_0511500.mrna1_1;748	748	6.3409	6.2067	5.5326	5.487	4.0374	5.7876	6.2976	5.0352	4.8243	5.9625	5.4832	6.9207	5.6556	3.7527	4.784	8.0224	5.4383	5.36	9.775	6.2071	5.6465	5.405	4.9491	5.7208	7.1932	4.3391	4.4647	9.6869	6.7053	6.35	6.1303	4.1227	5.7087	7.6232	5.684	4.6747	4.8782	5.3951	4.673	5.3096	4.0259	5.7727	5.5577	5.009	5.9514	5.3844	6.1173	6.4722	4.9269	5.2965	6.9657	5.8283	6.2464	6.6542	4.3971	5.4584	5.1169	5.9653	4.5874	4.7876	6.2445	5.7903	5.7393	5.4864	7.2752	5.7189	5.272	5.3298	8.2129	5.407	4.3743	5.1867	5.8102	5.7363	5.375	6.5654	6.8487	5.5179	6.6462	7.4005	4.2273	5.7439	6.0851	8.159
PF3D7_0511500.mrna1_1	PF3D7_0511500.mrna1_1;749	749	6.9461	5.4588	5.6904	5.4909	5.5441	5.9208	5.7608	4.7361	2.3277	6.0292	5.6238	5.2327	6.1467	3.4621	4.8166	6.1278	5.5629	4.3875	5.7104	6.9202	6.8334	6.319	5.2211	5.594	6.3736	5.5236	4.6786	6.0126	6.6929	5.7466	6.3999	4.3646	6.503	6.6793	4.9519	4.9625	4.9088	5.2898	5.4499	5.3498	5.0587	4.9986	5.2943	5.9124	5.1719	5.6611	6.0757	6.3418	4.9392	5.5841	5.9563	6.302	4.5711	6.2658	5.6288	5.0734	4.9392	5.5622	5.2184	5.3992000000000004	7.293	6.8731	4.811	5.7162	6.4209	5.1043	4.2487	5.1194	7.9048	5.1268	5.1043	6.2008	6.7558	5.4607	6.1731	6.8354	7.0106	6.6626	6.9005	5.7787	5.6511	5.3754	5.7525	7.292
PF3D7_0511500.mrna1_1	PF3D7_0511500.mrna1_1;750	750	6.5406	5.4205	5.5546	4.9227	7.4986	6.0483	5.5251	4.2008	7.5469	6.3434	5.2987	5.5113	5.1432	7.7199	5.4019	5.6608	4.7645	5.0453	6.1058	6.811	6.0734	6.4388	5.7458	6.3409	6.3471	4.1383	3.8278	5.5792	6.5838	6.483	6.7425	4.6588	5.8437	5.8056	5.0501	4.7382	4.729	5.2498	6.6936	5.0277	5.0955	4.1018	5.6299	4.701	5.5543	4.8304	6.0843	5.7063	4.8943	5.9556	6.3047	5.9537	4.0045	6.7381	5.6893	3.848	4.8615	6.0088	6.1583	4.9982	6.2628	6.6678	4.749	5.6845	7.5989	6.1843	4.8639	5.5865	6.7955	4.5898	5.4754	4.2935	6.201	5.2277	6.3646	6.0119	6.4167	6.3733	6.5198	7.064	5.8425	5.3056	5.9129	7.1704
PF3D7_0511500.mrna1_1	PF3D7_0511500.mrna1_1;751	751	7.1825	6.6298	5.8362	5.0514	4.9551	6.435	5.3674	5.0188	5.1759	7.4821	6.1924	5.7087	6.1697	3.2765	6.4812	5.9837	6.2403	5.4386	5.7004	6.7518	7.4611	6.9187	6.0468	6.8812	6.2902	4.1859	4.7501	5.645	7.1392	7.5453	6.4104	4.8063	7.014	5.9887	5.9279	4.6576	5.2311	8.4721	6.7279	7.4253	5.3462	5.9644	6.1089	5.3198	6.5998	5.9355	11.1039	5.8037	4.0277	7.5769	7.6328	6.3399	10.3539	10.5628	6.275	5.8502	5.4266	5.61	6.3183	6.246	5.7241	6.6134	8.7909	5.2273	8.1975	5.7134	5.8304	5.8334	7.2498	6.7781	6.3329	6.0533	5.5398	5.275	7.2767	6.0378	7.1997	8.4472	6.5581	7.6248	6.6761	5.0509	6.2658	7.0745
PF3D7_0511500.mrna1_1	PF3D7_0511500.mrna1_1;752	752	6.2069	5.8061	5.6812	5.7434	4.8505	7.5944	6.0915	6.3949	4.2456	7.0952	7.2986	5.2968	5.825	4.7903	7.1461	5.3937	5.2769	4.6282	5.5211	7.5317	6.0103	5.3005	7.5789	5.1643	5.8866	5.0798	5.4793	5.6138	6.5699	7.4365	5.9554	6.4474	6.4094	5.9787	5.6582	4.8227	4.5398	6.6415	5.9281	6.3668	5.4459	5.2578	5.7458	6.3439	5.4101	5.2784	10.4814	4.8156	4.5279	6.904	5.7916	6.4306	5.4436	11.071	5.8883	5.1152	4.2149	6.3714	6.5152	4.935	5.682	6.4439	8.2715	5.1514	6.3987	6.5087	4.9986	8.2768	8.6893	5.3995	5.5759	5.1751	5.9718	5.9642	6.3516	6.4157	7.0829	8.1802	6.3891	7.7965	5.7366	5.7137	8.2721	8.2681
PF3D7_0511500.mrna1_1	PF3D7_0511500.mrna1_1;753	753	6.3642	6.6323	4.4621	9.2965	4.9217	4.5534	5.6551	4.849	5.4986	6.4428	6.0352	5.6619	9.1787	1.9222	6.3654	4.4114	5.3352	5.4236	4.6088	6.5567	7.6627	5.8086	5.8592	5.8866	4.0704	3.3491	4.582	4.8364	6.7949	6.6837	6.4239	4.6977	6.1247	4.5084	4.5945	4.2024	4.99	7.2545	7.0431	5.3352	4.0892	3.7856	4.841	5.4386	4.7032	4.9021	10.5308	6.6398	6.3138	5.7469	6.2847	5.572	5.3968	9.4598	5.0072	5.7936	5.3509	5.7671	5.133	5.0157	5.9362	7.3415	8.1021	5.3262	6.8146	5.3501	5.0179	10.4075	6.2338	5.847	5.6761	4.7887	5.9413	4.6536	5.2044	5.6218	6.9271	7.7951	6.0974	7.4566	4.8797	4.3778	10.4281	7.278
PF3D7_0511500.mrna1_1	PF3D7_0511500.mrna1_1;754	754	6.9694	6.0557	5.2407	10.6256	3.3785	7.2135	6.5969	5.9305	4.4995	7.5177	8.0122	5.9855	11.3385	4.2234	6.4261	5.7816	6.4709	4.7328	4.9212	6.883	8.2964	5.8326	5.8632	5.2008	5.862	4.4026	5.7385	4.8758	8.146	7.377	7.1727	5.9752	6.6238	6.6157	4.464	4.2728	6.1489	9.3211	7.678	5.1018	5.142	4.4121	6.3709	5.1412	6.3311	9.6364	12.0838	7.8693	4.6747	6.0343	6.6473	6.3491	6.3034	10.5775	5.5942	9.3101	5.2407	4.5286	6.9158	3.7751	4.5135	7.433	10.0786	5.627	8.5582	8.0726	5.5376	8.5964	4.9131	5.8718	8.2027	4.8866	5.323	6.4185	5.6921	5.0277	7.378	8.6044	4.8992000000000004	9.0561	7.4126	4.903	8.4461	5.4202
PF3D7_0511500.mrna1_1	PF3D7_0511500.mrna1_1;755	755	6.5146	5.5937	4.9681	9.1424	3.2032	7.0995	6.9333	7.7103	4.5862	7.9162	6.685	9.2709	8.6291	3.7159	7.1096	5.8202	7.7947	7.503	7.7546	7.348	8.8741	6.3759	6.7042	7.3263	7.5949	6.7481	5.5945	8.5757	7.6154	8.4243	6.8787	6.3399	6.6638	7.1822	5.6171	6.1785	4.7398	9.4838	9.1538	5.1375	4.8704	5.2649	6.894	5.5401	5.877	7.4034	11.2067	8.7813	6.1813	7.923	6.8993	7.0361	7.246	11.1504	6.8148	6.9809	6.8417	6.7721	6.8613	6.7403	7.6322	8.1977	10.2075	8.9956	10.7903	8.1729	7.7487	10.2434	6.2576	6.0099	6.9272	6.8465	6.9674	6.4361	7.4228	6.2563	7.5876	8.8268	10.6837	10.9595	8.2504	8.2454	10.2022	6.5797
PF3D7_0511500.mrna1_1	PF3D7_0511500.mrna1_1;756	756	6.321	5.3639	5.6109	9.2162	4.254	9.6041	6.6048	6.6128	5.1127	7.3582	7.4141	5.6174	8.3974	4.4822	8.7493	4.6235	7.5519	5.1619	6.0498	6.6878	8.9242	5.5264	4.6921	4.4456	6.6852	5.0618	5.4848	6.0283	6.0347	9.0106	6.9016	5.6685	3.3234	6.5667	5.6203	5.607	5.5182	8.9964	7.058	4.479	6.8133	5.1412	6.3327	7.7665	4.6053	6.8856	12.3582	7.1871	4.1506	8.3071	7.8185	7.2089	9.7068	9.9922	5.3107	6.9621	4.5928	5.383	7.1751	6.2504	5.2943	6.1479	9.6428	6.9795	9.3923	8.3133	3.7236	9.7452	6.0974	5.0518	6.6972	4.9709	5.5129	6.726	5.9787	4.8405	6.7634	8.0791	7.1324	9.9428	8.2392	5.1823	9.8453	6.126
PF3D7_0511500.mrna1_1	PF3D7_0511500.mrna1_1;757	757	5.6879	5.4922	3.6915	8.038	4.4263	8.7058	6.0581	6.3821	2.025	6.9333	6.0431	4.6029	8.5231	3.0374	7.4991	4.5286	6.0025	4.9891	4.6831	4.9864	8.6215	5.1094	4.1449	4.9561	5.9296	4.0968	3.6182	5.0514	5.4712	6.4687	5.4754	3.957	4.8207	5.6602	5.3568	4.2698	5.2506	7.1915	4.6685	3.5741	3.84	3.0339	5.7471	5.0409	4.9246	6.2038	10.5356	5.1639	2.9467	8.8885	6.9757	6.1096	8.2436	9.0442	5.3136	6.1006	5.4851	5.2887	7.1257	6.1713	5.2445	5.6436	6.242	5.7929	8.085	5.488	5.0475	5.8775	4.7897	4.8395	6.65	4.7814	6.0944	6.5193	6.5644	5.7674	6.9115	6.0974	6.8824	9.05	6.641	3.9533	4.9882	5.4466
PF3D7_0511500.mrna1_1	PF3D7_0511500.mrna1_1;758	758	5.3761	5.4266	4.228	6.2529	3.0215	7.2312	5.4091	6.434	3.9146	6.2298	4.3226	3.7366	6.2392	3.3031	7.4214	4.8914	6.0858	3.4686	4.6159	3.1027	7.306	2.4356	4.8615	4.332	5.3816	4.641	3.7814	5.314	5.2001	6.7923	5.856	4.2765	4.2623	5.2257	5.1526	3.8135	4.8649	5.8485	4.645	3.2928	3.9326	4.975	4.384	4.3262	4.6871	5.4712	8.7809	5.1787	2.4383	4.935	5.2574	5.5619	8.0488	6.4075	5.467	6.2713	3.6485	4.7761	7.1267	5.804	5.4356	5.4077	6.4845	6.6649	7.3972	5.8642	4.7219	5.6562	5.3399	4.8699	4.6531	5.0496	3.3118	7.0509	5.4731	5.1131	5.7312	5.005	6.8669	7.8508	5.9248	3.853	5.5398	6.5978
PF3D7_0511500.mrna1_1	PF3D7_0511500.mrna1_1;759	759	6.286	4.7447	5.6044	9.7863	3.2913	6.955	5.6545	5.3302	2.5534	6.4566	3.7866	5.3248	8.3005	1.8718	7.2998	5.7743	5.7412	4.9579	4.5717	3.6576	8.2055	4.8243	4.85	5.1048	6.4757	4.511	2.5336	4.7241	5.7153	7.284	5.155	4.5103	6.2172	7.3607	4.935	3.4195	6.3773	5.1449	4.9136	5.9957	4.0496	5.1639	2.905	4.1595	4.2802	5.9577	7.3005	4.554	4.6017	5.0887	5.3785	5.2048	7.537	7.4124	6.5427	6.1326	4.8505	5.6209	7.0477	6.6844	4.7458	5.9307	6.9375	7.4854	6.3464	6.2046	4.9782	4.969	7.3133	6.04	5.1823	5.3861	4.8278	8.0924	5.804	5.8186	5.9281	6.4097	8.0018	6.2378	5.9269	4.9284	5.3743	7.504
PF3D7_0511500.mrna1_1	PF3D7_0511500.mrna1_1;760	760	5.541	4.6775	5.9642	7.1858	3.5185	5.0925	5.5616	3.8166	3.275	5.337	4.4666	3.9736	8.086	2.8135	5.5629	5.3947	4.9449	4.2547	4.7344	4.7645	6.6039	5.4883	6.2028	3.557	4.2578	4.5814	4.4601	4.9533	4.2024	6.3802	5.0858	5.4091	5.1408	6.1831	5.9605	4.3992000000000004	4.9397	5.3579	4.9179	2.0286	4.2095	4.6375	4.3255	3.957	4.5379	5.3614	6.5863	5.8853	4.3806	4.1457	4.8575	5.0361	5.9241	6.5708	4.7955	4.2891	4.1731	5.2928	5.5744	4.5447	6.4346	5.4841	6.5264	5.9203	5.5589	5.5957	4.5122	5.3999	5.9741	4.9122	4.0738	3.4155	6.1315	5.3892	5.1942	6.0199	6.5601	6.1987	6.3968	5.7236	5.0849	4.742	6.6417	6.1977
PF3D7_0511500.mrna1_1	PF3D7_0511500.mrna1_1;761	761	5.76	5.9453	4.9425	6.3261	3.5814	4.7065	5.6485	4.588	4.6582	5.541	5.9674	3.84	6.4138	4.8953	4.9837	5.1615	5.3012	4.1135	5.8349	6.1243	7.6571	4.6473	5.2083	3.8826	5.4393	2.6253	5.5996	5.632	6.5854	7.9831	6.1825	4.3045	4.4436	4.9542	5.9734	4.6876	4.4343	4.2242	6.0045	4.8515	4.2713	6.1558	6.09	5.0925	4.591	4.6047	5.8797	5.8718	4.591	4.126	5.6991	5.4902	5.7029	4.3118	4.5558	4.2758	5.3583	5.3757	5.7748	3.359	5.5469	6.0283	5.0018	6.0496	4.7808	5.0272	4.7892	4.5527	4.5807	5.4841	3.6656	5.9875	5.95	5.1679	5.3056	5.6772	6.0579	5.5996	5.7469	5.6505	3.2001	3.437	4.9189	4.7093
PF3D7_0511500.mrna1_1	PF3D7_0511500.mrna1_1;762	762	5.6554	4.6135	5.3667	5.4634	4.3391	4.7908	5.5441	4.7708	2.5084	5.3187	5.1534	3.8146	4.7371	3.4019	3.2032	5.6439	5.5438	3.9345	6.1715	7.2174	8.3557	4.1144	5.6585	4.9676	4.2311	3.0755	3.9098	5.8133	7.5711	7.9097	5.1073	4.9777	4.4995	5.6226	4.437	3.009	3.0824	4.5354	5.9959	4.5454	4.2188	3.5656	4.8738	5.4097	4.4653	4.5993	4.3736	5.7692	4.2585	4.1538	4.327	4.8125	4.8074	5.6837	4.4509	4.1416	4.204	5.9042	4.3702	3.6194	9.4155	5.4867	5.1006	4.3547	3.3363	5.2483	5.1489	5.6241	4.5945	5.1711	3.9059	5.3122	6.6606	6.0457	5.3491	9.4062	4.9322	5.23	6.0023	5.1703	5.3872	4.1699	6.0661	5.953
PF3D7_0511500.mrna1_1	PF3D7_0511500.mrna1_1;763	763	4.7677	5.1073	4.8654	4.2502	2.7527	5.8392	5.572	4.5632	3.1473	4.9146	4.2735	3.9336	3.0144	3.3161	4.5429	5.054	4.7517	5.1056	5.4443	6.0259	4.5662	4.8904	5.3611	4.6859	4.8535	4.6542	3.4686	4.842	1.8836	5.3792	5.6848	4.7975	4.4436	4.8748	4.4783	5.3377	4.1875	4.337	4.6887	3.4568	4.4053	4.7382	4.6988	4.5065	2.5777	4.0695	4.9542	5.1639	3.8738	4.854	4.9662	4.5103	6.4596	4.6212	4.9713	4.3306	3.1243	5.1489	5.6696	4.9941	4.2426	5.3455	4.6588	6.2373	3.7377	5.213	4.7192	3.729	4.9547	1.3103	4.384	4.7829	4.3681	5.0785	5.3416	4.969	6.4284	4.7745	6.374	2.842	6.0637	4.0036	4.4529	4.6294
PF3D7_0511500.mrna1_1	PF3D7_0511500.mrna1_1;764	764	4.7808	4.5304	4.5292	4.1375	3.3031	5.2323	4.373	4.6346	2.6826	4.8629	5.4162	4.1375	4.641	2.4222	5.6826	4.6064	4.5583	4.8595	4.266	4.6135	4.5135	4.5826	3.4944	4.8094	4.8664	3.2869	5.1073	1.9819	3.9551	5.7274	5.1985	4.2555	4.4509	5.3212	4.5999	4.9241	4.4263	4.6058	5.7887	4.1043	3.7782	4.2994	3.4712	4.8212	3.9146	3.8953	5.3782	3.7824	3.9098	5.9122	4.814	3.3978	5.5686	4.6554	5.1615	3.6253	4.2464	6.0448	5.1807	4.0678	5.5868	4.9416	4.3611	4.5046	4.7517	5.135	4.0712	4.8171	4.7939	4.1651	4.4861	3.8963	5.5151	4.4316	2.9411	4.1268	5.9371	5.2126	5.5601	3.6904	5.067	3.6982	4.9686	4.3491
PF3D7_0511500.mrna1_1	PF3D7_0511500.mrna1_1;765	765	5.5993	6.565	5.2063	3.2824	4.2891	4.9411	4.797	4.2728	2.384	5.6073	6.5157	4.7871	4.7511	2.7225	4.6814	4.3491	4.5801	4.2157	4.2623	4.7109	4.5509	4.7225	5.1647	6.5993	5.4489	3.9495	4.0036	2.5435	5.2906	5.0413	5.4893	4.9505	7.6366	6.0455	4.5002	3.2555	4.6887	4.1946	4.607	3.3132	4.1667	3.1603	4.3484	4.585	4.3009	5.2376	3.5632	4.7618	4.8156	4.3132	6.4517	5.4046	4.5957	7.3149	4.3827	3.9598	5.0103	5.3754	5.2847	5.408	4.5466	4.2772	5.2884	4.2334	4.8841	6.1077	5.1827	5.2957	7.9881	4.4951	4.6294	4.4679	4.9644	5.4809	5.6218	4.0883	5.8572	4.0959	5.4019	5.23	5.1043	3.8369	5.858	6.7828
PF3D7_0511500.mrna1_1	PF3D7_0511500.mrna1_1;766	766	5.44	4.2705	5.6296	5.3237	2.8836	4.2304	5.7929	5.0836	1.5656	4.9768	3.9736	4.1416	5.2994	2.1635	4.7629	4.8314	4.7344	4.585	4.0045	4.7377	4.0609	4.7306	6.4673	4.0959	6.3418	5.7916	4.8324	5.3716	4.9523	5.3459	6.0583	5.72	4.9279	6.4405	6.4606	5.2939	4.1227	4.541	4.9588	4.5122	4.851	2.6622	6.4454	4.5975	3.904	5.0968	4.2645	5.3778	6.8704	5.0883	5.2319	6.7193	5.5129	4.8314	5.6904	4.6147	5.6253	5.021	5.6929	4.8344	5.1069	6.0341	4.9955	5.373	4.8812	5.5295	5.6147	5.0139	6.1595	4.2547	3.3909	4.6135	2.84	5.8222	5.465	4.8782	6.755	4.3653	5.6177	6.6819	5.4009	3.2032	5.3147	5.0531
PF3D7_0511500.mrna1_1	PF3D7_0511500.mrna1_1;767	767	6.4288	4.8605	4.14	5.3473	3.4249	4.9713	6.2707	6.407	4.1906	6.0121	3.3103	4.6893	4.8161	2.7824	1.9486	5.2288	5.8909	6.1577	3.9402	4.1135	5.0934	4.375	5.2615	4.9208	4.9449	7.047	4.3771	5.0622	5.4822	5.7189	5.2464	3.7181	2.5729	5.3878	7.0161	5.3537	4.7533	4.1643	5.1791	3.0721	4.7142	4.4423	6.3764	4.917	7.3568	3.332	4.5248	5.7787	3.7257	4.3052	5.77	7.0195	5.1934	6.1522	4.9453	1.1375	4.3462	5.4026	5.6124	6.1783	5.4449	6.3395	5.0652	6.0092	7.5919	5.7021	3.757	5.0695	5.2891	5.1449	4.4489	4.3448	4.6792	6.0553	6.6612	5.0299	7.2087	5.5198	5.9378	8.1346	5.5696	4.0418	4.3356	5.6459
PF3D7_0511500.mrna1_1	PF3D7_0511500.mrna1_1;768	768	7.1249	5.1214	4.9179	5.5185	3.7323	4.3854	5.6522	4.4509	6.3894	6.0367	4.3964	5.1239	5.585	4.3161	3.9011	4.7698	5.3201	5.009	5.4269	6.0079	4.7495	4.9369	4.7856	9.0571	5.634	5.9516	5.2679	5.0862	6.1056	6.2201	6.7655	3.0755	9.5002	5.4033	5.7227	4.903	4.9977	5.4883	5.497	4.0875	4.6421	4.5801	6.3293	5.0426	5.746	5.1886	4.2063	6.0179	5.0819	5.7018	5.0139	6.9382	5.6392	5.5765	6.0957	4.3896	4.6047	5.7613	5.7721	5.0233	4.6656	6.5072	7.9949	5.1289	4.7623	4.8644	5.4293	4.9941	6.4599	4.557	3.275	4.1432	5.878	5.5768	5.2075	5.68	6.3273	7.2917	5.9456	5.2265	5.9326	5.5659	5.8151	5.7866
PF3D7_0511500.mrna1_1	PF3D7_0511500.mrna1_1;769	769	6.2413	3.9088	5.3477	4.7729	3.5668	3.4764	5.1428	5.6229	4.7692	5.3259	4.1803	6.7056	5.3716	2.7181	5.0347	6.0164	6.0446	4.3512	4.4515	5.93	5.2847	5.701	5.3169	6.1322	5.4433	5.4459	5.8212	5.7032	5.5966	4.8953	5.5441	4.1546	5.0228	5.4803	5.7436	7.5413	4.7533	4.5874	5.1367	4.4141	5.1144	5.2223	7.73	5.3248	7.0069	4.0712	4.5625	4.5601	4.4053	5.0883	5.4246	8.1756	6.6932	7.1271	5.319	5.6496	5.0281	5.4306	6.0717	6.3432	5.3366	6.0173	6.2602	6.3431	5.4575	5.2319	4.9477	4.9425	6.2769	4.6229	4.4256	4.0072	5.2589	5.4705	6.5234	6.1198	6.4992	5.8895	7.0818	6.4456	5.3291	4.4383	4.9644	6.6256
PF3D7_0511500.mrna1_1	PF3D7_0511500.mrna1_1;770	770	5.8792	5.5497	5.9141	6.5771	5.0144	5.1342	5.0405	3.9625	2.7398	5.9277	5.0505	10.6493	5.4492	5.3391	4.9011	5.9013	5.1739	5.2157	5.4611	7.4606	4.9941	4.4012	5.8253	5.0027	5.1322	4.4893	4.9336	4.1603	7.8945	5.7296	4.8953	3.2765	5.5683	5.6413	5.434	4.1619	3.1619	4.7415	5.8535	5.281	3.2048	4.7393	4.9203	5.7107	4.2157	3.359	5.3768	6.4276	4.9523	4.9288	5.489	6.234	3.1827	6.5092	5.5503	4.266	4.4107	4.7845	6.6754	5.4591	6.6899	5.96	4.8782	5.4735	4.3096	5.7568	5.1843	5.4529	5.9047	4.7918	2.7613	5.5192	6.4246	5.7981	6.083	7.2236	6.776	4.9284	5.9991	4.6764	5.2126	3.9126	4.4555	5.9352
PF3D7_0511500.mrna1_1	PF3D7_0511500.mrna1_1;771	771	6.1039	5.6988	5.2153	5.9625	4.916	4.6696	4.6758	4.3183	3.0875	5.437	6.264	10.6866	5.7032	6.3932	5.431	5	6.0372	4.5311	5.0613	6.8412	5.0505	3.0531	5.9898	5.2172	4.6519	5.3089	5.1667	5.0157	7.0243	4.6966	5.7466	5.978	5.0553	4.7159	4.889	6.0616	4.6058	5.6679	5.875	4.7208	4.2441	5.3782	5.6528	4.1538	5.602	2.9709	5.7412	5.1018	5.5892	4.9359	4.4634	5.8012	5.9547	5.8768	5.6736	4.6747	4.4666	6.203	5.888	5.0383	6.2596	6.0144	5.6679	4.9598	5.545	5.191	4.7334	4.4376	6.0308	4.9995	4.6305	5.2327	6.327	5.3374	5.2468	5.9181	6.4268	5.14	6.2338	6.1627	5.1305	4.6029	5.3147	6.0654
PF3D7_0511500.mrna1_1	PF3D7_0511500.mrna1_1;772	772	8.3774	5.5182	5.6865	5.6035	7.3297	4.2743	7.3773	7.3303	9.2271	7.9192	6.8742	6.1983	5.1639	7.9385	5.4822	6.5447	7.3452	6.2525	5.431	6.7951	5.8585	5.2157	5.1723	6.4798	5.076	6.5032	5.5081	5.7369	7.4269	7.1303	6.1825	5.675	5.0299	6.0007	5.4995	4.2593	5.5583	4.6831	5.3981	4.0976	4.6668	3.84	5.1703	6.0631	10.128	4.7965	6.1912	6.281	5.3968	5.5723	4.8595	7.2788	7.7317	6.7948	7.6339	5.5351	5.3459	6.7118	5.9212	6.5095	5.7536	6.7905	10.7457	7.4395	7.5092	5.6363	6.0139	6.3726	5.5832	6.2576	4.3709	5.9575	7.8179	5.9905	7.0332	6.1876	6.263	10.7378	7.2878	7.8378	5.9458	6.2182	6.1631	6.5995
PF3D7_0511500.mrna1_1	PF3D7_0511500.mrna1_1;773	773	8.8454	6.188	7.0362	6.4596	8.6459	6.6302	7.0361	7.0585	8.7794	8.9624	7.0479	6.9052	6.794	8.0079	6.0885	9.7737	7.4145	5.9619	5.8525	7.8897	7.6251	5.3526	6.1146	6.5768	5.2063	6.057	5.4175	6.4727	8.4575	8.2879	6.7346	5.591	5.299	5.8525	5.4145	5.3477	6.0836	6.2823	6.0323	4.2334	5.0883	5.5132	6.7104	8.0649	10.322	7.9096	5.0695	5.9869	4.2342	6.8301	5.6556	6.7973	7.2264	6.7576	7.6407	7.9815	5.4046	6.3194	6.1918	5.78	6.8279	6.7129	8.26	8.4117	7.9405	7.5308	6.8143	5.8716	7.425	6.5647	9.756	6.0184	6.1647	5.384	6.6154	6.5581	7.2449	8.3352	7.8783	8.2587	7.337	6.5062	6.2061	8.4798
PF3D7_0511500.mrna1_1	PF3D7_0511500.mrna1_1;774	774	8.9199	6.1241	6.7259	6.3165	7.6064	7.281	9.7402	9.4685	9.3001	7.5428	7.3	7.807	6.6927	8.0247	8.5256	8.1834	9.2918	8.626	6.6299	8.6885	6.2466	5.9319	6.354	6.5474	7.1481	7.3395	5.5094	9.0879	8.2917	7.3116	6.6095	7.3451	7.2911	7.8635	7.2587	7.9361	6.2114	5.9812	6.589	6.7361	5.8495	4.9832	8.7376	9.1947	11.2856	5.4748	6.8782	7.7448	5.9998	8.5676	6.4965	9.2135	7.686	7.875	7.2619	6.0665	4.9584	6.3999	7.0456	7.3218	9.234	7.3696	8.6088	8.537	9.6636	5.9692	6.8955	7.3471	9.07	5.9773	6.5883	5.489	7.0362	7.4853	8.6053	9.2178	7.5189	9.6917	8.3539	10.1186	5.1297	8.1186	7.372	8.6963
PF3D7_0511500.mrna1_1	PF3D7_0511500.mrna1_1;775	775	10.0184	8.0737	6.8076	6.3656	5.9891	11.2782	10.1245	9.5221	5.1723	10.3076	9.7867	10.2639	6.1979	5.5892	10.096	11.5122	8.6871	7.6104	9.1654	9.8666	8.4552	7.6581	6.083	6.5917	6.8323	7.2279	6.8245	7.4643	9.6848	8.0377	7.994	5.8522	6.5247	7.1194	6.7267	7.3884	6.4383	6.9779	8.6306	7.223	5.5129	5.8156	10.3984	6.3103	10.824	6.0361	6.8617	9.1215	5.1156	7.5474	7.1079	11.0708	7.3975	7.4616	9.2014	5.6138	6.3535	7.3868	7.0275	9.0308	9.2658	10.0662	10.5935	6.5102	7.5014	7.9658	5.1293	6.1859	8.9201	8.4842	5.9857	7.0411	8.6521	7.4302	9.1762	9.2467	9.7436	10.3275	7.3984	7.7212	8.2589	6.9249	6.7674	9.1306
PF3D7_0511500.mrna1_1	PF3D7_0511500.mrna1_1;776	776	9.0683	9.1061	6.1851	8.0457	5.8572	10.3187	10.9974	9.713	5.4906	9.3391	8.8072	7.6794	7.8283	4.7798	10.3461	11.9659	9.7764	6.1293	5.975	8.8935	8.4534	7.3322	5.435	5.8344	6.0253	5.86	6.1432	6.1823	9.0102	8.1002	7.5264	3.9672	4.0993	7.1507	6.3674	8.1625	6.0345	7.1159	8.6087	8.7936	5.8819	5.1156	7.4605	6.4358	8.96	6.6737	6.0117	8.1339	6.4714	7.2832	6.5523	8.2138	7.5999	8.8115	7.692	6.2415	6.2895	5.5472	6.1751	9.12	7.2886	8.5549	10.3801	5.9505	6.7443	6.3771	4.9584	4.9141	9.3986	7.2663	5.4529	6.1167	6.37	6.2604	9.121	7.5703	9.5742	9.6309	6.7905	7.6849	6.9691	6.2677	6.218	8.714
PF3D7_0511500.mrna1_1	PF3D7_0511500.mrna1_1;777	777	8.416	6.2397	5.4899	5.4009	4.9255	6.785	10.6598	5.6407	4.6035	8.695	5.8861	5.3916	5.2728	5.6331	7.5603	12.5167	5.7068	5.6591	5.8547	6.9177	7.0691	5.3695	5.2411	4.5993	5.8467	6.0708	5.3259	4.7682	7.2795	7.071	7.1668	4.3674	5.2055	6.0308	5.1001	6.7257	5.6014	8.1723	6.1957	5.7527	5.4406	3.8053	6.0609	4.1497	7.4435	6.0955	6.774	5.5494	4.9059	5.8741	5.5656	6.5053	7.2349	5.9439	6.3322	5.3957	6.742	5.254	5.6185	9.9366	5.6097	7.4141	11.5445	4.6713	7.1285	5.7455	5.8215	5.0219	8.2208	6.3811	5.5889	6.0181	5.6733	5.6682	9.8796	6.6526	8.3445	11.2771	6.3574	6.8633	6.527	6.1753	5.6996	8.0731
PF3D7_0511500.mrna1_1	PF3D7_0511500.mrna1_1;778	778	7.5664	5.4522	5.7107	4.9463	3.6439	6.2394	6.2692	3.9607	3.0566	7.9414	5.1285	6.6475	4.957	3.5348	5.3395	9.0181	4.9458	4.437	4.7377	6.1293	6.0828	5.5735	5.675	6.1449	6.5583	4.796	3.0976	5.3785	6.1538	5.8634	7.2925	4.2304	5.8402	7.8312	3.6724	5.3607	4.8161	6.1689	6.0768	5.3964	3.5765	4.3639	4.9378	4.218	6.2475	6.7651	6.3928	5.814	5.1465	5.8311	4.5552	4.0678	4.3861	5.6064	5.2441	4.9131	5.8425	5.7769	5.8387	6.9406	5.849	8.1151	8.6215	5.3512	7.6304	5.8792	4.4989	4.4195	7.4167	5.9158	5.4627	6.0074	6.0546	6.0866	7.3097	5.9023	8.1941	8.9442	7.0904	7.4704	6.4155	6.3745	5.0488	8.4628
PF3D7_0511500.mrna1_1	PF3D7_0511500.mrna1_1;779	779	11.2558	6.4845	6.4553	5.723	4.4087	8.5967	5.3487	5.8999	4.017	11.3935	5.6579	4.8792	5.7197	4.4222	10.9009	4.9547	6.6064	6.1629	5.3512	6.0551	6.8829	5.0036	5.8652	5.1152	6.1041	3.3561	4.3169	5.1481	5.1791	6.972	7.3112	3.441	4.8914	6.3576	4.7965	3.6531	5.2211	6.877	6.1965	5.6656	6.0148	2.0635	5.4601	5.7761	8.519	5.3041	6.4261	5.9406	5.1276	6.7506	4.6433	5.7493	4.5311	5.5916	5.2257	4.0557	5.5435	5.1069	7.138	8.8928	6.8924	8.0491	7.8669	5.2761	5.0409	6.1154	5.4986	7.4687	7.3264	5.7519	3.8699	5.463	6.1363	7.9697	8.9293	7.035	7.7407	5.4748	6.8487	6.7744	6.6048	6.7483	7.8212	6.8379
PF3D7_0511500.mrna1_1	PF3D7_0511500.mrna1_1;780	780	6.8406	5.6273	5.9404	6.0415	4.7442	5.5484	4.5759	4.7751	1.2327	7.7355	5.0396	4.6299	6.6404	3.8094	6.2968	5.6949	5.5886	5.1243	4.6375	6.2619	7.2435	3.8924	6.504	5.8025	6.0387	3.7377	5.2437	3.7236	6.0005	7.8755	7.093	6.1487	5.9397	6.4356	4.0531	4.1985	4.9458	6.5812	6.5723	4.6259	5.1739	4.6456	4.843	4.275	6.9032	4.9486	6.2147	6.488	5.4555	7.0357	5.7021	4.1961	5.3947	5.393	5.3716	5.8765	6.3689	6.4499	6.1953	8.8151	7.3595	6.4814	8.4941	6.3915	5.1859	5.0166	4.9722	5.4979	8.3169	6.4222	5.8362	6.6817	7.2232	6.5959	8.3282	7.3208	7.9356	7.085	7.2524	6.3038	6.1085	4.9098	4.7104	7.91
PF3D7_0511500.mrna1_1	PF3D7_0511500.mrna1_1;781	781	6.9863	5.9162	6.205	7.0098	3.9383	5.8472	5.4998	5.6387	2.7485	8.2132	6.7371	6.228	7.5148	4.3248	5.7206	5.5201	6.2182	6.5018	5.0501	6.1404	6.2756	6.8372	5.4097	5.5119	5.7369	4.1094	5.1256	4.9189	5.7623	7.1243	8.617	4.8615	3.7655	6.413	3.4803	4.3248	7.0905	7.7054	7.5467	4.9542	6.5789	3.8104	5.2716	5.5361	6.0598	5.8657	7.3541	6.9086	5.8851	9.0629	4.814	4.7814	6.9161	5.911	5.31	4.6375	6.4227	6.4155	5.5768	10.2625	9.3284	7.1823	8.9601	5.347	5.6479	5.9989	4.8929	5.3034	7.6645	7.3001	4.4449	6.1485	5.5632	6.5688	9.9871	9.3238	8.1341	8.1516	6.5489	5.4696	6.2852	4.9946	6.2296	7.4523
PF3D7_0511500.mrna1_1	PF3D7_0511500.mrna1_1;782	782	6.0836	5.3733	4.9561	5.2802	4.6571	6.1212	5.272	4.0188	2.0772	6.8344	5.6215	5.6977	5.6862	4.1001	5.7487	6.1237	5.0687	5.4029	5.8089	5.7986	6.4401	6.3782	5.407	4.281	4.8197	4.7829	4.934	5.5097	6.5035	6.2273	8.1663	3.7038	5.2761	5.1268	4.4738	4.1268	4.3399	7.2215	8.0133	5.1989	6.2445	5.0108	5.4316	5.4067	5.0742	6.235	5.8515	6.2737	5.1739	6.8639	5.5264	5.2954	4.2434	4.7479	5.8721	4.6229	5.1449	6.021	5.6413	4.4463	6.5905	5.7057	8.0476	6.501	5.5759	5.431	4.8298	5.1902	5.9435	6.2073	4.854	4.0374	6.8823	6.8241	6.1073	7.0609	7.7621	7.9438	5.3813	5.9115	6.4229	4.7714	5.5671	6.1659
PF3D7_0511500.mrna1_1	PF3D7_0511500.mrna1_1;783	783	6.0641	5.0365	5.9825	5.6279	4.6311	5.406	5.5317	4.554	2.5656	6.7598	6.0777	4.9896	6.3027	3.9937	5.6913	5.2498	4.9203	4.5771	6.7134	5.8572	7.762	5.6952	5.5954	5.8629	4.7015	3.9973	4.3632	6.2223	6.4811	7.3033	7.6702	3.121	5.0639	4.6415	5.4306	3.843	4.8465	6.7045	6.2791	4.5204	6.5396	3.796	5.1144	3.5423	4.2698	5.3374	6.8285	6.2475	3.2418	4.2517	5.5392	5.23	8.3848	5.0197	5.5619	4.4931	6.0112	5.3957	6.0995	3.7991	5.8253	6.3512	6.4401	7.0801	5.3136	7.9563	5.1683	9.8533	5.3161	7.4059	4.0772	5.6982	6.8035	6.8301	5.0058	5.436	7.0272	6.1487	7.1243	5.3009	7.8063	3.5097	9.8025	5.5677
PF3D7_0511500.mrna1_1	PF3D7_0511500.mrna1_1;784	784	6.234	5.6559	5.013	6.1262	7.3461	6.1227	4.8841	4.0488	7.1222	7.2949	6.1577	5.6026	5.9649	6.1418	4.99	4.7186	5.0583	4.7745	5.1655	5.1089	6.3644	6.2602	4.4443	4.9449	5.8174	3.7538	5.0347	4.1177	4.89	5.9138	6.9007	4.8987	4.9179	6.2544	3.7004	4.9174	4.8904	5.9946	6.3821	5.3709	6.9606	4.9509	5.375	3.0268	5.5195	4.5122	6.4057	5.306	5.0184	7.1262	4.8186	5.6639	4.1018	5.302	5.7981	3.9514	5.0794	4.6404	7.0986	5.2323	5.0963	6.2506	8.8793	4.4256	5.9416	5.0509	4.7323	5.846	4.8846	6.3761	4.9388	5.009	5.2615	9.2033	4.9639	5.7942	7.5727	9.3069	5.0505	5.4986	5.6326	5.4542	4.8074	5.193
PF3D7_0511500.mrna1_1	PF3D7_0511500.mrna1_1;785	785	6.6225	5.6831	5.1102	9.8522	2.6736	4.9928	4.9639	4.1699	4.0461	7.7016	4.2188	8.7815	10.8342	5.155	4.6118	5.8987	5.1502	4.4666	3.757	5.7466	6.9243	6.2593	4.9359	6.7064	6.9081	4.8293	4.2388	4.3792	4.9293	7.2632	7.5777	1.4383	5.947	6.8892	4.9616	4.9107	6.0663	5.9381	6.4273	5.5333	6.6221	4.263	4.915	5.0067	5.8099	6.0715	5.7816	6.0674	5.441	4.6513	5.1231	5.394	4.7903	5.4232	4.2608	5.1787	4.116	5.1871	5.6513	6.2966	5.3999	6.5419	4.9873	4.8895	5.128	6.9128	5.5777	5.3903	3.9079	5.7732	6.0587	5.2784	6.5645	7.118	6.9789	6.5081	7.4953	5.7827	6.2007	6.5418	6.9273	5.4433	6.0498	5.8068
PF3D7_0511500.mrna1_1	PF3D7_0511500.mrna1_1;786	786	9.1727	9.054	5.7714	11.6821	3.7071	5.5097	4.8639	3.8115	2.846	9.1708	5.5549	11.8274	11.5324	4.1819	5.7225	5.667	6.3477	5.0815	4.7808	6.1763	7.1074	7.4584	6.8774	7.9397	5.9658	4.5844	4.09	4.9791	5.5182	6.619	8.237	6.0538	7.5214	6.0687	3.189	3.6323	4.4276	5.5407	6.6992	9.7472	8.9417	3.3702	5.3861	4.3023	9.4157	6.6091	4.9699	5.9736	5.5027	5.4022	5.0409	6.3705	5.1667	6.3539	5.2319	7.0019	9.4041	6.3201	5.8019	7.6421	5.3858	6.8376	5.5966	4.9006	10.4328	10.664	8.7314	6.589	5.2754	6.926	6.6873	9.7094	7.1329	7.5456	8.4875	6.4665	7.9412	5.4806	6.464	10.7483	10.1667	8.7637	7.3383	4.5662
PF3D7_0511500.mrna1_1	PF3D7_0511500.mrna1_1;787	787	6.2182	4.3743	4.5856	6.6218	4.7312	5.0768	5.7544	6.6404	3.6276	5.3583	5.466	5.3834	6.2999	6.2763	5.2754	5.3078	7.0968	5.9248	4.8704	5.6209	6.3096	7.2197	5.0272	7.0604	5.7101	5.8726	4.342	4.7317	5.5919	7.3449	7.9423	2.8217	7.2744	5.8681	6.2227	4.9222	5.8158	5.0112	6.2401	4.9098	3.6288	3.7527	5.8972	4.257	4.8364	6.1102	5.3778	5.667	4.7393	5.106	5.5106	6.6097	2.157	6.4009	5.3621	5.3533	4.6404	5.1144	6.152	5.4403	5.067	7.7078	5.7363	5.745	5.0828	6.1189	4.3016	4.0206	5.1081	6.5413	5.557	5.627	6.4157	7.4243	6.3813	6.6651	8.3292	5.4922	5.8204	6.1928	6.218	5.8502	5.6011	6.2585
PF3D7_0511500.mrna1_1	PF3D7_0511500.mrna1_1;788	788	5.0781	5.0548	5.0295	6.2981	4.9575	5.3441	5.4266	5.5379	6.0708	6.2549	4.9832	6.6525	5.7415	5.2664	5.3702	5.6932	6.1581	4.86	5.4925	7.0052	6.965	5.8465	5.4356	3.8738	4.8354	5.1683	4.5354	5.3427	6.0424	7.7883	8.2091	6.8482	4.278	5.7968	5.0665	4.6954	6.6721	3.3882	6.2081	4.9741	4.3923	2.9222	5.0045	6.1146	5.4111	6.1432	5.354	6.1669	4.0531	6.1637	5.8056	5.7211	4.2403	5.5027	6.5438	4.5951	5.3345	5.0264	6.3094	6.68	6.3619	7.1451	5.8773	4.5435	7.7974	5.6594	4.1595	5.3169	5.8731	7.0576	5.4545	5.9493	6.3366	7.3833	7.1009	7.1651	8.5686	5.859	6.1787	6.744	5.7021	4.337	6.3151	6.6424
PF3D7_0511500.mrna1_1	PF3D7_0511500.mrna1_1;789	789	5.3635	5.4699	5.3445	5.2327	4.7533	5.8253	5.3971	5.6375	6.4944	5.9554	5.605	5.3523	5.2672	6.1426	5.5053	5.6273	5.9222	5.8649	6.0652	6.9602	5.9973	6.1045	5.407	6.8231	5.8659	6.1206	5.667	4.408	6.4501	6.8828	6.1447	4.9768	6.8092	6.202	6.1108	4.5373	5.6097	4.8068	6.3567	4.5097	4.9946	5.5795	5.6296	5.1867	4.6177	5.756	5.7729	5.7903	4.5987	5.8025	6.1256	5.5005	4.4627	5.9153	5.2315	5.0188	4.9355	6.4248	6.4538	5.4906	5.3295	7.0529	5.8545	5.7423	5.3198	5.4764	4.7021	5.3245	5.2342	5.841	4.4356	4.1235	8.3065	8.6022	6.3918	5.8156	7.232	5.7565	6.3462	6.4744	5.7637	5.8169	5.585	6.2863
PF3D7_0511500.mrna1_1	PF3D7_0511500.mrna1_1;790	790	6.2578	5.3096	4.7745	4.3219	5.4601	4.9449	6.0535	5.8006	6.9285	6.6526	5.8217	7.1126	6.0514	5.8133	4.477	6.2399	6.2529	5.5524	6.6492000000000004	6.2098	5.7371	6.0334	5.1202	6.5595	6.1237	6.1532	5.7889	6.1485	5.0466	6.4635	6.8441	5.4482	6.5688	6.2106	5.7549	3.6837	5.4172	5.5201	6.6753	4.6605	6.2615	5.4469	6.454	5.2709	5.9602	5.5774	4.7247	7.036	5.8938	6.0909	6.1052	5.8298	4.9472	6.8192	5.2791	5.0942	5.5814	6.083	6.4607	6.5648	6.5308	7.1147	6.0853	5.09	5.3875	5.7782	5.2141	5.1194	5.4848	4.009	4.9887	5.1432	6.4109	6.6959	6.9417	6.351	8.3386	6.1679	5.8887	6.4279	6.1882	5.2215	6.5895	6.5119
PF3D7_0511500.mrna1_1	PF3D7_0511500.mrna1_1;791	791	5.558	5.1779	5.5877	5.021	5.2593	4.6719	5.8637	4.8861	4.4912	5.6929	6.0466	5.2873	4.9676	4.9745	2.1953	5.5217	5.5702	5.2098	6.133	4.541	5.1675	5.3691	5.7623	4.9212	6.5758	5.2735	5.0072	6.2576	5.0224	5.9191	6.504	5.9479	5.5481	5.6616	4.6594	5.0161	3.843	4.1185	5.9759	5.4624	5.8787	5.488	4.7777	4.4087	5.1878	4.9425	6.0819	6.9366	5.5084	4.7829	5.8721	5.3302	4.2095	5.779	4.723	5.2091	4.466	6.1603	5.5653	5.8659	4.4182	5.3381	5.5735	5.6496	4.6264	4.6724	5.3313	4.6803	4.3695	5.0862	4.5185	4.5963	5.3604	6.1518	5.7758	5.6899	6.452	5.6817	5.7592	5.4604	4.4705	4.9131	5.4019	4.6088
PF3D7_0511500.mrna1_1	PF3D7_0511500.mrna1_1;792	792	6.7939	5.1081	5.067	4.7645	5.0063	5.8102	5.8283	3.8156	5.1301	6.8678	4.7666	5.394	6.3291	4.2055	5.5862	5.2434	5.2898	4.3448	7.1435	5.4591	5.6738	5.7463	5.9439	6.5654	6.205	3.7301	5.4087	7.1949	5.9231	5.4236	6.1169	6.1997	5.8235	6.306	5.0027	5.467	4.3313	5.588	6.8539	5.0277	6.2828	4.6954	6.1723	5.275	7.1054	4.9519	5.5097	7.0054	5.9873	5.8374	5.1751	4.9265	4.4568	4.7027	4.9411	5.9823	4.3597	6.8014	6.4599	6.2591	6.2255	6.2124	5.3923	4.991	5.9243	6.7542	5.1719	5.3441	4.8777	4.6724	4.0144	4.8094	6.5002	6.3858	5.9672	5.858	7.1146	5.9054	5.9512	5.6323	5.7517	4.7219	5.2126	5.3656
PF3D7_0511500.mrna1_1	PF3D7_0511500.mrna1_1;793	793	7.057	4.8773	5.3572	5.1787	4.8094	4.6363	6.6121	4.6241	6.2186	6.6575	7.7068	4.8017	6.154	4.263	4.1416	6.5938	5.2071	5.694	7.0385	4.8278	5.8858	6.2044	7.6476	6.4253	5.6467	4.934	4.7495	7.142	6.0398	5.9451	6.6631	6.4611	6.1231	6.2944	6.1258	4.6938	5.2728	6.2479	7.4134	6.9564	6.8855	5.9119	6.6618	4.9293	6.2382	3.6369	8.4793	7.0438	5.9343	6.1177	6.153	5.5273	2.7845	6.3802	4.641	4.8405	6.0206	7.2932	6.007	5.8347	6.3764	6.4416	6.2933	5.602	5.1886	5.4022	4.2311	4.6473	6.0678	5.375	4.9444	4.6135	6.4308	5.7827	5.9598	6.0559	6.8957	6.7415	6.3357	6.0197	5.0704	5.1256	5.8866	5.7164
PF3D7_0511500.mrna1_1	PF3D7_0511500.mrna1_1;794	794	6.7686	5.2865	5.2059	5.6761	5.8425	5.3359	6.1797	5.1453	4.1227	6.2933	5.2044	4.0277	5.366	4.5348	4.5021	4.1554	5.9153	5.2702	7.3548	5.7049	5.757	5.1723	4.9359	5.875	4.5478	3.8797	5.5204	6.1475	5.4598	5.9679	5.3356	5.4479	5.4928	5.3951	4.9193	5.5311	4.2547	9.0485	7.1882	5.8632	7.066	4.4236	5.5966	5.4806	5.4449	4.3674	7.9936	6.8615	6.7993	6.007	5.9857	5.4915	5.0117	5.6005	5.6191	5.5264	6.142	6.6134	6.3947	5.9444	5.3954	5.8112	5.9131	5.0875	5.2619	6.1142	5.9484	6.1389	5.0148	5.7415	5.157	5.9745	7.0189	8.364	5.8176	6.0518	6.3038	5.9023	6.3773	6.5267	5.9948	4.3985	6.0864	6.2787
PF3D7_0511500.mrna1_1	PF3D7_0511500.mrna1_1;795	795	7.0472	5.2506	5.7735	6.2315	5.6337	4.7323	7.0476	6.8181	6.7025	8.0651	7.2442	5.5084	7.0291	5.8204	5.4128	6.0919	7.1203	6.2323	7.243	6.0283	6.1426	6.9408	7.5913	6.6218	6.2139	6.3533	7.2594	7.7013	6.4022	6.3448	6.8019	6.1745	6.7732	7.4452	7.005	6.7653	6.2057	7.2885	7.2857	6.2702	6.7561	6.2926	6.9048	6.4501	6.1089	5.7552	9.0347	7.2565	6.466	7.1322	5.615	6.1041	5.0063	6.9972	6.2065	4.8074	5.2327	7.1334	6.4971	7.1479	6.8271	6.9288	7.0027	6.5821	6.152	6.6822	5.9062	5.8951	6.3821	5.6859	5.2338	6.2449	7.2532	8.4202	6.9837	6.62	8.3249	6.7471	6.8631	7.6239	7.0196	6.3702	6.2845	7.1007
PF3D7_0511500.mrna1_1	PF3D7_0511500.mrna1_1;796	796	7.9077	5.7983	6.6762	7.8934	6.8679	5.7057	6.7719	7.5379	6.2673	7.7028	8.3964	6.2636	8.268	5.4877	5.7208	6.0917	6.8612	6.3187	7.7813	8.649	7.3113	7.3847	6.8704	6.5957	6.7304	6.9622	6.756	7.4265	7.034	7.4813	7.8818	5.8627	6.8236	7.4274	6.6819	6.5481	6.3785	9.989	7.3547	5.1779	6.0376	5.0845	6.6779	5.5586	7.6113	5.7436	10.89	7.2511	5.7076	8.2584	6.7758	8.4055	6.3487	6.6295	6.9927	6.1363	5.6568	6.9967	7.5079	8.0353	6.739	7.4048	7.3211	6.0376	6.9588	7.5416	6.1653	4.2876	6.8674	6.8773	5.6921	5.7479	8.3331	8.6121	7.8122	7.266	9.3078	6.3205	7.2905	7.5727	7.3277	6.5114	6.7727	8.1431
PF3D7_0511500.mrna1_1	PF3D7_0511500.mrna1_1;797	797	7.5064	5.9519	5.5398	7.198	5.8402	7.1774	6.3307	6.3574	6.596	7.9507	7.9711	5.9697	7.9488	4.4568	6.4609	6.2367	6.696	7.1468	8.1175	7.3705	7.5306	6.7769	6.6311	7.2859	6.1729	6.8427	7.0441	7.2877	8.0401	7.0641	7.6488	5.3992000000000004	6.9346	7.1994	6.9373	7.3413	6.7849	9.2941	7.2333	5.8785	5.2957	6.7511	6.7526	6.3605	7.2242	5.9277	10.1564	7.0583	6.1233	8.1182	7.1845	6.8086	6.383	6.9013	7.4468	4.856	6.471	6.7662	7.6021	8.0295	6.7787	7.8537	6.3338	6.188	6.5859	7.7743	6.5972	6.3347	7.4287	6.3598	4.3903	6.2458	6.3607	7.7791	8.0858	6.8373	8.4983	6.7242	6.8903	7.2061	7.7355	6.4609	7.8289	7.8499
PF3D7_0511500.mrna1_1	PF3D7_0511500.mrna1_1;798	798	7.3005	5.5441	6.1039	8.1425	6.6848	6.6373	6.0244	5.3491	5.7866	7.8635	7.8181	6.7233	7.3601	6.493	6.9577	5.942	5.6398	6.8204	7.3005	7.5124	7.1287	6.2159	6.0691	5.9112	7.4951	9.8001	6.5653	6.7429	8.1552	7.5378	7.6811	4.9373	5.8758	7.5673	7.1125	6.5333	5.4232	8.9073	6.2974	4.4356	4.7576	6.6702	6.3865	6.6692	7.1458	6.5578	8.6642	7.969	5.0041	6.9992	6.2555	6.377	6.9774	6.1012	7.8558	5.5841	5.4449	5.8632	5.5065	6.8761	6.3109	7.4585	6.8957	6.0052	6.7766	6.8607	6.7515	5.5125	6.7837	6.8272	4.7944	5.9702	7.9084	7.0318	8.1611	6.9534	8.347	6.1961	6.8111	6.9702	8.0576	6.1946	5.594	8.082
PF3D7_0511500.mrna1_1	PF3D7_0511500.mrna1_1;799	799	7.4649	6.1112	5.2196	6.7927	5.3796	6.6064	5.9059	5.4683	4.8885	8.2074	7.1058	5.8349	6.7509	5.4663	5.9227	6.9015	6.6175	4.7692	5.8853	7.4939	6.4561	5.6744	6.2897	5.8718	7.0557	6.021	6.1037	5.9941	7.823	6.1621	6.4864	6.3565	6.0002	6.9097	6.0622	6.0378	5.4715	7.7343	6.7842	6.4471	4.437	5.8943	5.6221	6.9773	7.1634	5.9186	8.6574	6.3759	5.9093	6.2352	6.218	6.0687	6.4752	6.7078	6.5393	5.6389	5.8515	6.7181	6.4168	3.06	6.2357	6.934	5.5543	5.5783	5.7263	6.4273	5.5367	6.517	7.5265	6.4962	5.6704	6.6618	6.9882	6.6625	6.3995	7.0235	8.1667	7.0444	7.2544	5.9695	6.1146	5.6182	6.328	7.7992
PF3D7_0511500.mrna1_1	PF3D7_0511500.mrna1_1;800	800	6.954	6.2365	5.1285	5.822	4.8787	6.4733	5.7716	5.1453	5.522	6.7328	6.3069	5.673	5.6848	5.3241	6.3473	5.5314	5.9486	5.0613	5.4439	7.0217	6.121	5.853	6.3935	5.8362	5.9322	5.0518	5.4039	5.6868	7.249	5.7621	6.1071	5.3377	5.5043	5.2657	5.5647	5.6094	4.8258	7.8314	6.3461	6.3923	4.7366	5.972	5.7889	5.2847	5.1301	4.8807	7.9504	5.9033	5.5413	6.4759	6.3415	5.5954	4.4725	5.9357	5.7682	6.1229	5.6996	6.3889	6.3208	5.6256	5.8629	6.4291	5.9126	6.6972	5.3726	5.6952	5.7634	6.3192	8.0618	6.0585	5.0483	6.5284	6.5269	5.2593	6.0546	6.8516	6.737	6.2926	7.6032	5.9674	6.2617	5.3768	6.4479	7.5491
PF3D7_0511500.mrna1_1	PF3D7_0511500.mrna1_1;801	801	6.769	5.5304	5.2445	6.4812	4.4436	5.6968	5.3103	4.7274	5.0387	6.8152	5.4158	4.4396	5.3045	4.5699	5.9013	5.3923	4.9312	3.0687	6.0727	7.0799	6.0372	5.2261	5.4699	5.2353	5.9143	4.5741	4.7203	5.4189	6.9666	6.5003	6.418	5.1695	6.2587	5.5466	4.5348	4.7671	4.5601	5.8542	5.7312	4.1375	4.4548	5.2979	5.1562	4.4456	5.9973	5.0721	8.0635	5.7549	5.0652	5.0488	5.3858	5.5901	4.7538	5.2743	4.8475	5.0963	4.8415	5.5635	6.0836	4.9644	5.7151	6.5561	5.434	4.1619	4.4249	5.7871	4.1285	5.6032	7.5371	5.6993	5.5497	5.1587	5.4925	5.694	6.212	6.489	6.7631	5.0678	6.441	5.5457	4.7334	5.0947	5.9091	6.7865
PF3D7_0511500.mrna1_1	PF3D7_0511500.mrna1_1;802	802	6.1833	4.6415	5.4912	7.1362	4.9991	5.4848	5.0853	4.3868	4.6264	5.7208	6.3145	4.7098	6.2384	4.5211	4.9011	5.1574	5.254	5.4944	5.7398	7.0234	6.2613	4.7301	5.2161	5.5632	5.2024	1.5753	4.9069	4.917	5.9674	5.7501	5.7463	4.1587	5.1894	5.1839	4.2728	5.6868	5.1223	4.9331	6.0332	3.9193	4.89	4.8374	4.7544	4.5844	5.7074	5.811	7.3833	5.6738	3.9126	5.7798	6.0561	5.306	4.6775	6.749	6.1428	5.318	3.2203	6.5356	5.3172	5.6795	4.6882	6.9579	5.0067	5.6171	5.3992000000000004	5.8597	4.6479	5.3125	7.2112	4.7554	5.7837	5.4046	5.2353	5.4709	7.7899	5.8025	7.2585	5.4502	7.2937	5.9126	4.9547	4.7708	5.7756	7.5022
PF3D7_0511500.mrna1_1	PF3D7_0511500.mrna1_1;803	803	6.7561	5.211	5.189	5.3768	4.1779	5.915	5.2153	4.8972	4.2824	7.2613	5.8902	6.3625	5.6531	4.0917	4.6781	5.3212	5.3187	7.294	5.61	5.99	6.9646	5.5978	5.5138	5.6088	5.7616	4.9542	5.1751	5.1867	6.5851	7.2694	6.1892	2.9467	6.3712	5.9281	5.6882	4.5957	5.5604	5.8637	5.1562	4.5771	6.8021	5.2207	5.6177	4.4323	5.8667	5.2215	5.1787	5.5804	4.4101	7.0175	5.3597	5.6244	3.7115	5.717	4.8919	4.7398	5.0112	5.5993	5.7876	5.0099	5.6017	6.6184	4.7181	5.1607	4.3356	6.9383	5.3851	6.1888	6.5609	6.0253	5.8851	5.0708	5.9839	5.7803	5.5429	5.4232	7.047	6.1888	5.5951	5.3103	7.3264	5.3334	5.3176	6.8579
PF3D7_0511500.mrna1_1	PF3D7_0511500.mrna1_1;804	804	5.8885	4.7442	5.6954	5.7385	6.1377	4.9107	5.1839	4.5141	4.5279	6.5575	6.1204	4.814	5.3916	4.3038	3.9561	5.1383	4.5447	4.7845	3.8166	6.1542	7.2159	5.0665	4.995	3.8349	4.6288	4.1587	5.3441	5.0887	6.2365	6.2095	4.0781	3.8329	5.8946	5.2865	4.9026	3.9973	4.7903	4.9388	6.0328	4.3327	4.8728	3.7115	5.9086	4.6843	6.002	4.4256	6.3092	6.0518	3.5705	5.5053	5.2638	5.6656	0.0286	4.9136	4.9542	4.1301	5.3012	5.6026	5.6168	6.4643	4.8465	6.8178	4.8718	5.5677	7.5042	6.6209	5.2491	5.3074	5.9343	4.9607	5.1465	5.4286	5.5744	6.5342	6.2585	4.846	8.0077	4.8659	5.4459	7.9103	6.378	6.0141	5.4273	6.0849
PF3D7_0511500.mrna1_1	PF3D7_0511500.mrna1_1;805	805	6.7428	5.854	4.1465	5.1206	4.8001	5.1073	5.0579	5.1799	4.4094	6.3043	5.3277	4.9846	4.3999	5.2551	5.3954	4.4019	5.2083	3.9782	5.0241	5.4229	6.2157	4.5922	4.8914	4.9932	5.463	4.1202	4.408	4.6479	6.267	4.9098	5.7032	3.7698	5.013	3.8963	4.0108	4.6993	2.7137	4.8904	5.2664	4.6153	3.0514	4.2426	5.2257	4.3327	5.2839	3.5874	4.9303	5.3208	3.9653	4.5447	5.4799	5.0431	4.135	5.5841	5.3391	5.7093	5.1554	5.4532	5.1791	4.4777	5.3363	6.8435	5.9399	5.497	9.2296	6.0363	5.1069	5.0505	4.4925	5.0985	4.5217	5.1305	5.3374	6.4782	4.7554	5.7756	6.8615	5.3916	5.6493	10.3447	5.0811	4.7522	5.3234	5.3551
PF3D7_0511500.mrna1_1	PF3D7_0511500.mrna1_1;806	806	5.7007	5.3927	5.0618	5.4121	5.1018	4.3291	5.2246	5.5398	5.5122	6.1371	6.0072	2.4383	5.4614	4.9505	4.4699	4.7735	5.8785	5.4256	3.3646	5.6851	5.337	5.2273	4.0435	4.8074	5.1667	3.3702	4.4803	5.8592	5.9453	5.9871	5.2223	4.4555	6.0839	5.675	4.9519	1.7485	2.7929	4.5242000000000004	5.0488	4.4828	2.7782	3.488	5.6132	5.7477	4.5286	5.0387	4.6588	4.3255	4.4588	4.6921	5.263	5.144	3.9561	5.3733	4.7745	4.5478	5.4323	5.4286	5.8676	3.06	4.9846	7.0422	5.504	5.4598	7.8643	5.1006	4.6135	5.0094	5.1035	5.1396	4.3999	5.223	5.7241	5.6215	5.1144	5.2052	6.7035	5.8153	5.9054	8.3655	5.6556	4.0347	5.0561	6.4811
PF3D7_0511500.mrna1_1	PF3D7_0511500.mrna1_1;807	807	6.1918	5.2055	6.3689	5.1663	3.225	5.4433	5.7344	5.2168	5.0435	5.6899	5.4222	5.1839	4.3031	3.9891	4.859	4.682	5.6326	4.373	4.8953	6.2957	5.0661	4.557	4.5317	3.5741	5.0343	3.101	4.5625	4.1946	6.1967	6.4205	5.1156	3.8758	5.1127	5.0942	4.1731	4.0934	4.5729	5.0794	5.1755	4.7882	4.281	5.5398	5.3667	4.342	5.295	4.1683	5.9004	4.9928	5.3604	3.8895	5.4542	4.7544	4.2327	6.4152	4.6673	4.3554	6.1191	5.3169	5.2211	5.3455	4.7203	5.2265	5.6398	4.9312	5.2273	5.1156	4.6519	5.0522	5.7485	5.1977	4.3806	6.204	5.0985	5.1522	4.5027	4.6915	6.3911	4.7613	5.6631	5.4738	4.6576	3.3147	5.9773	6.8283
PF3D7_0511500.mrna1_1	PF3D7_0511500.mrna1_1;808	808	5.5783	5.3892	5.2589	6.212	4.2772	4.9481	4.7371	5.3796	1.4168	5.9074	6.0751	4.8074	6.5099	2.6485	4.756	5.1264	5.5317	4.4575	4.7708	6.1975	6.0917	4.5699	5.3764	4.4989	4.9658	5.2672	4.6977	5.029	5.8094	5.9669	5.7054	4.3533	4.9392	5.4084	4.0866	6.0094	3.7897	4.3736	5.4799	4.1969	5.1375	4.0206	4.2891	3.6381	4.6588	3.6576	5.8985	5.6648	4.7279	5.0976	6.2617	6.0204	5.1119	6.2114	4.99	3.9495	4.5711	4.5509	5.5552	4.6404	4.934	5.3165	6.5683	4.98	4.2203	5.1428	4.5999	5.0505	6.8231	5.4816	4.2188	4.851	6.0141	5.2761	5.5561	4.6264	6.93	5.2254	5.1416	6.3842	4.1867	4.433	5.4476	7.2152
PF3D7_0511500.mrna1_1	PF3D7_0511500.mrna1_1;809	809	6.2038	6.4547	5.4617000000000004	5.935	3.8629	5.4482	5.791	5.1081	1.4699	6.348	5.3712	5.6513	6.0798	2.9069	4.3716	5.437	6.1552	12.3812	4.3903	5.3356	6.2585	4.6415	5.2585	4.7431	4.1408	5.1477	6.0639	4.7004	5.9243	6.0834	5.4172	5.3656	4.887	3.9672	4.6508	5.76	4.0453	5.2645	5.9062	5.3909	4.4568	5.6372	4.6713	5.3923	6.2319	5.0968	6.589	5.7024	4.5317	5.9695	7.2159	4.3154	7.5637	4.7474	4.8748	5.4293	4.853	5.467	5.1469	4.6904	5.6384	6.6011	5.8235	5.4951	5.4499	6.0054	4.1334	5.0631	7.7512	5.1272	5.04	5.4963	5.5832	6.2087	5.7687	5.9314	6.4301	5.7304	5.8301	5.7304	5.3374	4.7549	5.328	7.0842
PF3D7_0511500.mrna1_1	PF3D7_0511500.mrna1_1;810	810	5.7552	5.0295	5.0099	5.2638	3.6346	4.7279	5.3487	4.504	4.5619	6.1577	4.8934	4.4822	5.1643	3.441	5.1639	5.6625	6.0531	11.4643	5.7949	6.477	5.4653	4.4874	4.5267	4.844	5.4094	2.0909	5.0522	5.07	6.3422	6.1633	5.4138	3.4647	5.218	4.0018	4.8924	4.5248	3.0976	4.9514	5.8186	4.5317	4.8924	4.9612	5.1383	4.8758	5.0422	4.439	7.3188	6.6767	5.2059	4.504	7.5498	4.2532	6.4022	4.7618	5.1169	5.3981	5.0099	5.9991	5.5125	5.3677	5.9523	6.8274	5.233	5.3837	4.1127	5.5726	3.4995	5.4931	6.1803	5.2679	5.0712	5.5798	5.7929	5.6971	5.8107	6.2369	6.9258	5.7732	6.0652	4.8176	5.4101	5.682	5.1313	5.7363
PF3D7_0511500.mrna1_1	PF3D7_0511500.mrna1_1;811	811	5.6761	5.3078	4.7955	4.7126	3.275	5.3951	5.0917	5.1404	0.1506	4.9837	4.645	5.3158	3.8866	2.4931	5.2207	5.6462	5.4754	11.037	5.0717	4.9026	5.0609	4.0063	4.5601	2.4141	4.4087	5.0853	5.106	4.5379	5.3381	5.4229	6.1183	5.1867	3.2095	4.6223	5.3906	4.4101	4.9444	6.0659	4.3519	5.1135	4.1235	4.5292	4.3161	4.4938	5.2642	4.6668	5.7407	4.7549	4.9891	3.5435	7.0423	5.3607	3.8659	4.3413	5.0802	4.135	5.013	4.2196	5.6562	3.2079	4.292	5.3933	5.6381	5.3194	1.9819	5.2024	4.4738	5.1432	4.5916	4.0286	4.347	4.6559	5.8537	5.9516	5.9435	4.0712	6.6007	6.2054	5.2126	3.7897	4.3736	3.9402	5.0887	5.0553
PF3D7_0511500.mrna1_1	PF3D7_0511500.mrna1_1;812	812	5.8741	7.0817	4.0712	5.4476	4.0738	5.6551	5.4209	5.1878	3.7268	6.1904	4.963	4.5759	5.0343	2.7549	5.2536	4.9887	5.9946	13.1595	5.2369	6.4305	6.497	5.087	5.6699	6.2832	5.8058	3.1938	5.1603	5.2972	7.27	6.7022	5.7962	5.5993	5.6488	4.3219	4.382	4.9345	5.5635	5.5564	4.6508	6.7216	5.0072	5.7514	4.6485	5.7897	4.5957	4.1985	6.2203	5.1424	3.7181	4.2203	6.9528	5.1906	8.4785	5.3045	5.6574	4.2683	5.3568	4.7197	6.0492	5.4656	4.5198	6.817	7.7871	8.6462	4.5957	6.4614	5.1164	4.2502	5.5192	5.5413	5.2048	5.3747	4.8684	7.2294	5.9352	4.4718	6.7296	6.7803	7.4789	5.3554	6.278	5.3448	5.0557	5.5279
PF3D7_0511500.mrna1_1	PF3D7_0511500.mrna1_1;813	813	6.1581	6.6628	5.7905	5.5466	4.6305	5.1481	4.5236	6.1508	3.4155	5.3273	4.85	3.5632	5.6659	1.6599	3.0321	4.9336	5.1969	13.0994	5.057	6.3448	6.4967	3.9203	5.9973	5.5441	5.0139	4.1408	5.2311	4.5021	6.0564	7.3771	5.4578	5.6384	5.2906	5.5729	4.7934	5.4819	5.1106	6.1183	5.7098	6.0881	4.8192	4.0824	5.4165	4.2071	5.7197	3.7772	4.6124	5.4767	5.9366	5.2555	7.8901	4.717	8.2739	4.9284	5.7306	4.4107	5.2608	5.1264	5.8402	4.6118	4.4101	5.5373	7.0221	6.3228	4.4647	5.6525	2.5286	5.3712	4.9556	5.3792	5.5173	5.0553	5.4883	7.1233	5.2694	4.9662	5.7244	5.6229	5.532	5.5853	5.2071	4.6871	6.7626	6.2983
PF3D7_0511500.mrna1_1	PF3D7_0511500.mrna1_1;814	814	7.1355	8.3241	5.4386	5.8097	4.6112	5.4676	6.2282	7.7049	4.6106	6.7189	5.9741	6.4612	5.9437	2.9088	5.0317	6.3816	8.065	12.6533	5.0596	6.4448	7.21	5.5677	6.8293	5.4249	5.151	3.8309	5.7156	4.7344	6.5177	8.2557	6.1229	7.1113	6.695	5.8171	4.6982	5.4128	5.7557	5.3642	5.1018	7.4574	4.5484	5.1627	5.467	5.7463	6.6844	4.0909	5.9439	5.5549	6.0275	6.7272	8.2009	5.4604	8.6237	5.5087	4.7533	6.4002	4.3533	6.8347	6.9262	6.1703	5.3968	7.146	7.1579	5.9549	5.5735	5.904	6.4264	5.9322	5.822	4.4963	6.5454	5.7123	8.8122	6.6572	6.2207	5.8696	7.791	6.2874	6.1389	5.7889	4.1643	5.9632	7.6616	5.7973
PF3D7_0511500.mrna1_1	PF3D7_0511500.mrna1_1;815	815	7.2542	8.5018	5.4067	5.2972	6.6162	5.6323	7.4512	7.4124	6.4428	7.2331	8.0371	5.6656	5.4909	4.3667	5.2589	7.8741	7.2016	12.3638	6.0657	7.0275	8.5924	5.6124	9.5123	6.1771	5.5113	5.4973	4.5103	4.6206	5.858	8.3288	6.6423	10.3731	6	6.0873	5.5832	6.356	5.5993	4.4705	5.8012	7.3832	5.4226	4.6848	6.0611	6.0762	6.8274	6.7153	4.9165	4.2758	5.844	4.9006	7.5655	5.4744	8.4222	6.5887	6.1114	8.119	7.2124	7.2056	5.5984	6.0944	5.4356	7.5906	7.2251	5.2334	6.1483	7.0269	5.0085	6.1999	7.244	5.8652	7.0419	5.9052	9.0497	6.507	7.6607	5.4548	7.365	6.3658	6.6247	6.2687	6.6555	6.0883	6.7382	6.2568
PF3D7_0511500.mrna1_1	PF3D7_0511500.mrna1_1;816	816	8.3564	9.7669	8.3117	5.0277	5.4333	6.7275	7.8631	9.4284	5.3674	8.2098	7.4644	5.8731	4.9463	5.5261	6.3286	4.5014	9.8494	12.9499	5.8336	6.5218	10.2114	7.4467	8.5919	7.1049	5.3452	5.2772	6.7362	5.8785	7.1384	9.4229	8.943	9.3568	7.4789	6.6131	6.1769	6.6269	5.6622	6.8952	6.5078	8.582	5.9117	4.8664	6.1981	6.9617000000000004	7.4307	5.3327	7.2617	7.4196	5.3005	6.6619	8.992	5.9069	9.6214	6.3241	6.3915	5.7347	6.3087	9.5907	6.0847	6.029	6.8348	6.8495	6.9045	5.9544	6.7829	5.3625	4.9959	7.7947	7.4672	6.5214	6.4612	5.5874	10.4102	6.4398	6.1422	6.7622	7.4616	6.6522	6.2093	7.3561	6.4791	6.4655	9.1767	7.4499
PF3D7_0511500.mrna1_1	PF3D7_0511500.mrna1_1;817	817	8.464	10.6118	6.5214	5.3861	5.7921	8.2718	6.8445	7.5426	4.295	8.9038	7.7024	6.1035	4.126	5.0135	7.582	6.5755	8.1851	11.4272	4.6088	6.6358	11.0253	7.3295	6.5132	7.2637	7.0349	5.998	8.4915	4.1293	6.8115	9.3269	7.9979	6.0637	7.5026	6.5689	5.6253	8.7637	5.6826	6.7056	6.4165	8.7139	6.9722	4.1218	6.6259	7.9282	7.0199	5.1607	7.1716	5.2555	6.4869	7.9566	10.3743	4.849	9.3712	5.6525	8.1594	5.5711	5.7706	8.4261	6.5826	5.4989	7.6735	7.4668	7.2253	6.5242000000000004	5.98	6.0873	6.0877	6.1805	6.9917	8.2447	7.0553	4.4535	8.8514	6.6699	6.0553	7.3828	8.015	6.3199	6.1681	5.5829	5.7677	5.9729	7.2471	7.7667
PF3D7_0511500.mrna1_1	PF3D7_0511500.mrna1_1;818	818	7.073	6.4751	6.0734	5.6162	5.2141	6.8522	6.8986	8.5865	4.0374	7.7094	6.2504	5.0665	4.4182	5.1977	6.7996	5.4874	8.4992	10.7819	4.9887	6.9651	9.7717	6.1233	4.2547	6.8	6.0217	5.7795	8.7928	4.8314	7.6924	9.0306	7.8675	4.7159	7.2963	6.5564	6.4856	9.6966	6.2267	6.1066	6.1657	5.3865	5.4456	4.7049	5.6795	5.9148	6.6569	5.6061	6.5613	6.479	4.0045	5.682	10.6678	5.1301	10.8458	5.2906	6.1955	4.4764	5.7955	8.0957	5.9672	5.3847	6.5676	7.111	7.0253	6.4189	5.8255	6.157	5.6823	6.4216	7.3208	7.601	4.5154	6.0631	10.2941	6.0525	6.4973	6.6584	7.8169	6.0706	6.6845	6.7177	5.8415	5.6899	7.5568	7.0813
PF3D7_0511500.mrna1_1	PF3D7_0511500.mrna1_1;819	819	7.8149	5.7164	5.8605	5.6076	5.9267	5.8709	6.2418	6.0951	5.14	7.6774	5.5644	6.238	6.2771	5.6999	5.9009	6.3477	6.69	10.4699	4.5741	6.6163	9.2389	6.4441	4.8135	6.3425	5.1342	4.8415	5.1156	4.6247	7.0119	8.6074	7.7162	5.4683	6.2163	6.7169	5.8907	6.1711	4.6932	6.2502	6.5046	4.2935	4.3512	5.0237	5.9814	5.7594	6.6996	6.2334	5.4426	5.8885	5.3583	7.4578	5.7238	6.2889	12.0147	6.2869	6.2817	5.7107	6.1324	8.3297	5.5487	6.2585	6.1075	8.0534	6.3032	5.3262	7.7174	6.4119	6.1817	6.9135	5.856	8.5122	4.9322	8.0644	9.8705	6.2502	6.9422	6.5786	8.1192	5.4515	6.6346	7.8861	7.0034	5.9754	7.9287	7.2814
PF3D7_0511500.mrna1_1	PF3D7_0511500.mrna1_1;820	820	7.8384	6.4935	7.1235	7.2684	5.5674	6.1443	7.5622	7.5202	5.7247	8.3244	6.4102	6.3646	8.6789	5.26	5.6285	8.1834	7.5651	9.9624	5.266	7.289	9.9224	7.1649	6.3122	7.1495	7.524	6.2638	8.1104	7.4004	8.3893	9.2142	8.5249	4.8197	7.8053	8.3165	6.2687	8.5988	7.2776	7.8975	7.7432	5.5625	8.0363	6.5898	8.0695	6.2294	7.0128	6.6966	6.9597	7.2849	6.1359	8.0893	6.375	7.6302	12.524	8.8802	9.6498	5.9667	5.029	8.7555	7.2787	6.8402	11.1986	10.5764	8.0375	6.5011	9.2873	5.8741	6.7929	7.7698	8.9883	10.4545	5.7785	5.7148	10.4695	7.3963	7.6483	10.5283	10.3843	7.2211	7.5953	9.4208	6.8781	7.4923	9.0508	9.12
PF3D7_0511500.mrna1_1	PF3D7_0511500.mrna1_1;821	821	8.8131	5.8487	6.5859	6.7481	5.8505	5.9777	8.3311	6.7572	6.3553	8.9635	6.0745	6.4647	6.976	5.3505	5.8207	8.8165	6.5619	9.2845	6.0072	7.4051	10.2641	6.9004	6.556	6.3761	7.583	4.8048	8.8917	6.6841	8.507	9.4824	8.0939	6.288	6.942	8.2839	5.2176	9.6596	6.8194	7.6354	7.3382	4.0514	4.7639	6.27	7.9242	5.9355	9.4836	7.3	8.1445	7.0901	6.0804	9.132	6.9423	7.6778	12.6167	7.5517	6.6841	6.0413	5.2357	9.0954	7.5434	6.1625	7.3369	11.955	7.6535	7.484	8.8543	5.9222	7.6824	7.3562	8.0007	6.1137	7.1013	5.4899	10.3454	7.7548	7.7378	6.529	11.9519	7.8862	7.7055	9.2397	6.5286	7.6922	8.9156	8.1718
PF3D7_0511500.mrna1_1	PF3D7_0511500.mrna1_1;822	822	9.8807	6.1404	7.7367	7.2187	4.935	7.5966	7.2764	7.4274	6.12	9.9076	5.2683	7.4571	7.8326	4.6988	6.7895	6.7486	8.2274	11.8071	7.5538	9.9706	9.0821	6.4413	6.4712	8.079	9.0259	7.2372	7.9234	8.151	10.6035	9.0816	8.4429	5.5573	8.405	9.2308	7.0492	8.8722	8.3491	8.2452	6.7163	5.7298	5.7328	7.0128	8.5911	6.1635	9.8605	5.5125	7.5709	6.4517	6.2126	8.3237	7.3027	8.6693	7.6574	8.2748	11.04	5.5214	6.5463	8.1781	8.4453	6.835	7.5657	11.398	10.2569	12.292	7.9202	6.283	6.6699	9.5147	11.6221	10.8768	5.3677	6.4947	9.7891	8.059	6.7978	7.3416	11.1909	9.4035	11.7284	8.1945	6.6394	7.5087	10.0576	11.5047
PF3D7_0511500.mrna1_1	PF3D7_0511500.mrna1_1;823	823	12.4498	6.9735	8.9569	8.507	6.217	13.0522	7.8679	8.575	6.8421	12.1325	6.7608	8.6634	8.4031	6.9815	11.8355	7.5083	9.0375	12.213	8.9281	11.4044	9.4223	8.3024	6.9822	8.8964	9.8891	7.5558	8.9952	8.5792	11.6497	9.374	9.6376	7.1136	9.0174	10.5113	7.0902	9.7486	9.1855	9.5151	7.4587	6.511	6.8859	7.9959	10.2167	7.0036	11.8885	7.3289	8.7409	8.0508	7.1809	9.7259	8.1273	10.1723	8.6284	9.4328	12.1847	7.0686	8.288	8.299	9.1717	10.2152	8.7579	11.091	11.5294	12.3018	10.8659	6.6149	8.219	9.6418	13.6089	11.8253	6.4114	8.781	10.2333	8.9756	10.2805	9.492	11.3092	10.8347	12.0281	10.1672	7.2794	8.3371	9.9722	13.2247
PF3D7_0511500.mrna1_1	PF3D7_0511500.mrna1_1;824	824	9.7047	7.2546	8.7348	8.7807	5.6056	7.9807	7.7057	8.8967	6.2236	9.849	7.307	8.0625	8.8198	5.876	7.6651	9.2435	8.7494	11.8094	7.8836	10.738	10.4998	7.6613	7.4771	7.7571	9.5696	6.6124	7.953	7.2343	11.2714	10.1041	8.2247	7.1819	7.8787	9.7253	6.3563	8.8648	8.407	8.0099	7.4801	6.1137	7.2629	6.7641	9.0388	6.4398	9.3146	6.111	7.9409	7.3009	6.3023	8.6402	7.2341	8.6555	8.2582	9.1167	11.615	6.7698	7.2395	8.0204	7.6582	6.3329	8.6265	10.7429	9.2618	12.1002	10.673	6.2643	7.1445	8.7138	11.2075	11.2902	6.3593	6.6812	8.5477	7.5764	6.9344	8.274	10.8314	9.954	11.8545	11.2002	6.7417	7.3199	9.3944	11.307
PF3D7_0511500.mrna1_1	PF3D7_0511500.mrna1_1;825	825	8.5487	7.211	8.2785	9.4508	5.323	7.9837	7.935	8.739	6.4276	8.424	6.9036	7.8188	9.4621	4.8634	7.5248	6.7283	9.0485	10.358	6.2632	10.5676	10.9359	7.1806	7.6031	7.2381	9.2817	5.6482	7.4021	5.9946	10.9361	9.3751	8.0529	6.8639	8.0793	9.3884	5.5113	8.0882	7.924	7.8023	5.8495	6.1548	5.2544	5.8166	7.1069	6.0217	8.3957	6.7416	7.9255	5.8032	6.2032	7.4703	6.811	7.2161	7.3652	8.6178	9.7451	6.2304	7.1729	8.4068	7.6741	6.5572	7.1999	9.2723	9.9863	11.4078	12.1351	6.8736	6.9317	7.3068	10.8103	10.8301	5.2353	6.5336	8.7586	7.1593	6.6467	8.0179	9.2795	9.6873	10.9681	12.4397	5.8035	7.0498	7.3594	10.8373
PF3D7_0511500.mrna1_1	PF3D7_0511500.mrna1_1;826	826	10.2089	7.2943	9.4944	10.4058	6.2946	9.0586	9.3558	10.09	7.3192	9.9883	9.7083	9.1978	10.5618	5.8748	8.9753	8.6423	10.0548	11.7663	6.4415	11.3434	12.0095	7.8062	7.2826	8.4758	10.5014	6.6171	8.5402	6.5962	11.5823	10.9685	8.2775	7.7804	9.0866	10.7726	6.4661	9.3228	7.3862	8.9649	6.7278	6.281	7.9231	7.2244	8.576	7.7749	10.0739	6.6824	9.2529	7.3026	6.2819	9.8311	7.3834	8.8331	8.6558	9.5343	11.4841	6.5398	7.7581	8.1375	9.1147	6.7865	8.9056	9.9522	10.0364	12.5879	11.3137	6.8124	6.6027	8.3311	11.5476	11.5482	6.8079	7.2649	8.9582	9.2981	6.4696	9.0667	9.7036	9.1872	12.5674	11.3787	7.6441	6.5318	8.9045	11.1817
PF3D7_0511500.mrna1_1	PF3D7_0511500.mrna1_1;827	827	9.6381	7.4897	9.1709	10.0518	6.5765	8.3561	10.9313	10.6678	7.115	9.6208	5.8475	8.9449	10.085	6.9714	7.277	10.8045	10.409	11.6799	6.6927	11.32	10.0849	7.3299	7.3111	8.153	10.4456	6.7836	10.2609	7.1227	11.5791	9.669	8.1774	8.4249	8.8672	10.9547	6.9612	10.2449	7.4652	9.4837	6.3731	6.2765	7.4553	7.0132	8.8657	6.5673	9.2949	7.5318	8.8554	6.1129	6.6986	10.7717	7.9405	8.8045	8.0944	8.3572	11.7762	7.6557	8.7254	7.7984	9.1517	8.8825	10.1531	9.4422	10.0758	12.4736	11.1156	7.7203	6.5845	8.9426	11.7997	11.2261	6.1035	7.4474	9.5085	9.3442	8.4825	10.1079	9.9621	9.1535	12.3392	11.4473	9.275	7.1388	9.1721	12.034
PF3D7_0511500.mrna1_1	PF3D7_0511500.mrna1_1;828	828	6.9506	5.2694	7.5111	8.2937	6.6513	7.0623	8.7642	9.6147	7.6647	7.2201	5.4535	6.5193	8.3181	6.6085	6.5214	6.8964	9.734	10.3318	4.7317	8.0101	7.4315	5.6465	4.6837	5.9934	9.0531	5.3377	6.1052	5.4774	9.1019	7.1573	6.8008	4.1546	6.601	9.3821	5.3796	6.5573	5.0246	6.3614	5.6645	5.0259	5.4529	5.2761	7.497	5.3677	6.1216	8.0409	5.9336	6.0995	5.2994	6.193	6.6206	7.0706	4.4383	7.2153	10.1782	7.9253	5.1039	5.5432	8.0731	6.2763	8.193	8.3962	7.2975	11.1692	8.0249	7.8935	5.0148	8.5353	9.8806	8.9111	8.4639	5.6433	8.2598	7.4865	6.4783	7.5959	8.1363	7.6884	11.239	8.6409	10.3765	5.3381	8.8777	9.9011
PF3D7_0511500.mrna1_1	PF3D7_0511500.mrna1_1;829	829	6.7259	6.2713	6.6851	7.4713	3.6369	6.4909	6.3681	6.2083	4.8359	6.377	5.3632	10.0841	8.1116	3.106	6.8589	5.3547	6.2733	9.6547	5.5665	8.3218	7.213	5.292	5.9117	5.9968	7.6402	5.0378	5.4326	6.5269	8.7937	7.5957	5.9982	5.0794	6.1077	8.1296	5.0027	5.6482	5.3201	5.7474	4.7981	4.6724	4.3681	6.1663	6.0603	4.4995	6.076	9.1636	5.7233	5.8812	3.7431	5.7493	6.374	6.6784	5.1667	7.1961	6.8112	9.1534	5.3995	5.9919	7.1065	6.3318	6.0915	8.1388	7.4003	8.2138	7.5346	7.0134	5.1759	5.78	9.2383	7.3124	9.1227	4.8684	5.4532	6.4673	6.8652	5.2776	7.5697	7.4131	8.8147	8.2074	7.5807	4.9217	6.5002	8.9156
PF3D7_0511500.mrna1_1	PF3D7_0511500.mrna1_1;830	830	6.6039	8.4874	7.164	8.9496	3.3505	7.7216	6.8632	6.8139	3.9193	6.9797	6.5409	10.4002	9.1077	4.0548	7.726	6.689	6.4604	11.9073	4.7687	10.9794	9.3006	5.8592	10.9881	7.1137	8.5757	8.772	7.1019	5.4838	11.3474	9.027	6.4492	11.315	6.6503	8.8595	7.24	6.5489	6.2211	5.5166	4.8243	7.4362	5.8795	5.1886	6.2561	5.61	7.1151	10.9754	6.3896	5.1635	5.1297	7.7153	6.4097	7.0152	8.0019	8.0347	8.2213	10.9995	7.2363	6.1773	8.2607	7.4499	6.3491	9.9755	7.829	5.2776	7.6701	8.0784	6.3112	6.3651	10.753	7.326	10.9848	6.7473	6.3916	7.5916	7.42	5.8288	9.8856	7.3409	6.3526	8.2629	10.2924	6.4207	7.0544	10.849
PF3D7_0511500.mrna1_1	PF3D7_0511500.mrna1_1;831	831	7.1655	11.6261	6.3971	9.3379	5.0811	7.7944	7.7754	8.4324	5.8681	7.5733	5.5844	10.8299	9.5588	5.5078	8.107	7.3967	8.8241	13.8856	4.6135	11.5494	8.9752	6.2612	7.0199	7.3468	7.9406	7.0266	9.6773	6.2353	12.2814	9.7015	6.3668	7.0318	5.6823	8.4606	7.001	9.7199	4.9179	6.1239	4.8166	10.5346	5.3854	5.3913	6.9753	6.5868	6.6134	11.5837	5.7404	5.3899	5.3448	8.712	8.2274	6.8393	8.2491	9.6777	8.5458	11.7325	6.7723	6.8522	9.2751	7.3065	7.6154	10.5962	6.8158	6.7938	6.4454	7.8824	6.3134	6.6736	10.1126	7.4487	11.3178	6.2591	7.4449	9.1233	7.3468	7.561	9.9076	6.8545	6.354	7.3384	8.4384	5.7363	7.6115	10.3219
PF3D7_0511500.mrna1_1	PF3D7_0511500.mrna1_1;832	832	8.2596	10.5108	5.7431	9.3614	2.7719	6.3954	7.8722	6.3067	5.2653	8.3179	6.0277	10.913	8.8859	3.1938	6.1123	8.1692	6.939	7.2044	6.3985	6.367	7.1806	5.546	6.0921	6.3647	7.3876	5.5005	5.8592	6.5279	6.5753	7.4116	6.5304	6.3302	5.9507	7.5085	6.3189	5.7065	5.4757	6.086	5.9544	10.1012	4.4189	6.8616	7.0057	6.1863	8.2732	11.8146	6.4806	5.7552	5.1965	5.5847	7.3222	6.8901	5.7057	6.9089	7.9936	11.8083	6.1546	6.1342	5.9519	7.3295	7.0609	7.9276	6.1633	6.4795	5.6713	9.0339	5.9561	6.2845	10.339	7.98	11.5162	6.5907	6.7859	6.6552	6.8782	6.835	7.4999	7.3695	6.342	6.5524	9.8991	6.5084	7.0746	10.5808
PF3D7_0511500.mrna1_1	PF3D7_0511500.mrna1_1;833	833	8.5153	8.6923	5.0959	8.7031	4.2935	6.8243	10.2633	7.8738	5.204	7.8739	5.1056	12.2829	9.1995	4.0968	7.2207	10.3164	6.7958	10.6293	6.0235	7.2634	6.8144	6.0038	8.1086	8.8689	7.6909	5.9575	6.7708	7.4154	7.6346	8.3144	6.9772	7.6455	9.3027	9.0034	6.6656	6.8293	6.7947	6.1681	6.532	9.8374	5.9224	6.5176	7.1851	7.983	8.8939	11.283	6.8625	6.9643	4.7698	8.535	8.9928	8.0458	7.6513	6.6295	7.146	11.8876	5.1566	6.1713	6.6601	9.7922	9.7025	11.4483	7.5838	6.8759	7.2452	9.8327	6.0509	7.8016	11.0862	6.5544	12.0008	7.3709	8.5233	7.7128	9.4134	8.665	10.4251	8.0959	7.92	7.9218	9.6338	6.7714	7.2987	10.7856
PF3D7_0511500.mrna1_1	PF3D7_0511500.mrna1_1;834	834	6.9684	7.9121	6.1187	9.2074	4.6943	7.0158	10.699	7.6323	4.7829	7.0704	6.2376	11.9032	9.6602	2.6485	6.9784	10.0081	7.4546	10.4543	6.0067	8.8082	6.7789	5.5844	6.7951	8.7642	7.2869	6.9714	7.9457	9.2455	8.7269	7.7002	7.0542	6.6178	8.6752	7.2519	6.9587	7.3884	6.8134	6.0879	7.4634	7.8629	6.3273	6.6029	7.4965	7.326	7.6024	12.0671	6.4994	6.1995	4.943	7.9709	8.8854	7.6363	7.8077	6.4788	6.3681	11.1464	5.8785	6.1655	5.9458	10.2557	7.1674	11.7845	8.3081	6.6094	5.1027	9.8752	5.9807	7.1049	11.2219	5.9748	12.1223	6.1963	8.4992	6.3866	9.9678	6.8034	10.8003	7.0886	7.655	6.3237	10.2182	6.4051	7.9035	11.1582
PF3D7_0511500.mrna1_1	PF3D7_0511500.mrna1_1;835	835	6.4443	5.7613	6.2261	6.0219	5.4179	6.4532	7.0659	6.5557	5.257	6.6764	6.2946	11.1745	6.1693	4.6194	6.316	8.1896	6.8642	7.1267	6.6964	6.1657	7.2965	5.9846	5.1404	6.3087	5.4947	4.272	5.0721	7.2297	6.4848	7.0309	8.9382	5.5512	6.6946	6.2987	5.645	5.2544	4.4443	6.5527	5.2657	5.4594	7.262	5.4152	6.2657	6.2972	6.4217	11.5627	6.6082	5.9507	5.0435	6.1043	6.5549	6.5709	9.4331	5.5248	7.5064	11.1782	5.3709	6.0847	6.3032	6.7207	5.9388	9.8601	6.9536	7.3897	6.2409	8.4842	6.0603	6.675	9.4506	6.905	11.2166	6.0029	5.3646	6.4856	7.2173	5.8058	9.481	6.8354	6.7166	6.5703	8.9504	5.6218	6.8727	9.2782
PF3D7_0511500.mrna1_1	PF3D7_0511500.mrna1_1;836	836	6.7557	6.1701	5.5441	5.2475	2.1538	6.6704	7.6498	6.327	4.7761	6.492	5.694	11.0632	5.8985	3.0054	6.2527	8.2985	6.3597	7.3542	7.2472	5.7816	6.6628	5.7905	5.2145	6.3029	6.1056	4.4243	4.0798	7.7125	6.9919	6.3439	8.0607	5.2032	6.0279	5.4764	3.3964	4.6496	5.0505	6.7617	5.6109	5.2168	7.1767	5.6616	5.9505	5.5429	6.0455	9.0784	7.4777	4.5534	5.6389	5.5351	6.2194	6.0637	10.04	5.9119	7.9433	9.5228	5.4016	5.9993	5.9395	6.5823	6.0715	9.8035	9.7902	7.6836	5.9227	7.9744	5.5166	5.8076	5.8314	5.7827	9.4358	6.1311	6.0358	5.9026	6.8188	5.8415	9.7134	6.6755	7.3065	6.414	8.8242	5.7536	6.6147	7.2033
PF3D7_0511500.mrna1_1	PF3D7_0511500.mrna1_1;837	837	6.9651	6.3067	6.2302	6.4661	4.0566	6.3621	9.9412	6.2059	5.917	7.2846	5.8839	11.3221	5.7189	3.1227	5.2585	11.0072	8.3802	7.7884	5.4588	8.0399	6.6551	6.8965	5.9921	8.7656	6.1526	9.1034	6.972	7.7652	8.1848	7.1552	10.127	5.2828	8.818	6.7053	9.3072	6.3016	6.4849	6.4133	5.7178	4.3096	4.5711	5.8863	7.7884	5.4446	7.2233	6.0076	6.1667	5.9243	4.926	8.319	7.9989	8.8277	10.8769	6.405	4.3001	5.8199	5.6358	6.6753	6.1991	8.6398	6.33	12.2861	6.0317	6.9406	6.3904	9.4094	5.3899	6.5983	6.7076	5.6707	6.6798	5.5871	7.7839	5.5829	9.6621	6.7952	11.4091	7.2742000000000004	7.7481	6.6288	9.849	6.2711	6.941	6.7781
PF3D7_0511500.mrna1_1	PF3D7_0511500.mrna1_1;838	838	7.9199	6.9173	10.5563	5.8306	4.797	7.727	5.1077	5.904	4.8856	7.6621	6.1436	8.6675	5.8522	3.5185	7.1977	6.3439	6.8021	8.0712	8.5219	7.9972	10.1294	5.9946	4.3806	8.6795	6.7556	5.9307	6.3837	7.1553	7.8988	10.3814	12.4871	5.3872	8.6326	7.2197	5.5494	4.855	6.6978	8.1515	5.3395	6.7754	5.8795	5.2494	9.2164	6.6251	6.7646	8.0168	8.1113	5.7716	4.8565	8.4864	7.5031	9.6049	9.2054	6.0378	6.0319	7.2633	7.0302	5.6656	5.1379	8.4904	6.0725	7.4968	7.8785	6.8471	6.1631	7.7146	4.6229	8.7501	6.9562	6.7226	6.9919	6.5541	7.34	6.7017	8.2778	6.0847	8.7587	6.3794	6.9982	6.3997	7.2803	4.8263	10.0363	5.578
PF3D7_0511500.mrna1_1	PF3D7_0511500.mrna1_1;839	839	7.5125	6.5768	8.6803	6.1875	6.7167	7.4876	5.6568	5.4489	6.6126	8.1876	6.1214	7.0174	5.3409	6.6069	7.4287	5.1493	6.1601	8.1112	7.7127	8.7987	8.8655	5.8897	9.3149	7.3245	6.6697	5.0139	6.5883	6.7302	9.2417	8.4086	12.2054	9.7273	6.1491	7.0178	5.2407	4.7871	5.5723	6.1085	5.723	6.8947	5.3882	4.3695	6.8803	5.4741	6.4388	6.0909	7.0721	6.754	6.2653	8.6756	7.425	7.1005	8.9242	6.2754	7.2823	6.9579	7.3709	10.8938	5.1185	8.9541	6.2763	6.6087	7.4261	6.1552	6.5444	7.5883	5.5564	6.8226	6.8074	7.8439	6.7429	6.4639	11.2836	6.2613	8.8769	5.7214	8.4549	7.0028	6.5256	5.433	7.3292	4.845	7.3658	7.8199
PF3D7_0511500.mrna1_1	PF3D7_0511500.mrna1_1;840	840	7.25	6.3688	9.0561	6.6094	6.6085	7.1721	4.9406	5.503	6.7556	8.0434	5.0738	7.4564	6.3595	6.6423	6.6411	6.0836	6.2491	7.9145	5.1052	8.7622	9.7168	5.1878	6.5609	7.4656	6.6939	4.2608	5.4376	6.234	9.2141	9.5489	12.7019	7.3535	7.1089	7.0424	4.6571	5.189	5.7134	8.0891	6.1024	6.7854	5.4022	5.0219	5.8502	6.2856	5.9891	6.3268	7.6762	4.1069	6.0361	8.9097	7.5932	7.0201	9.4329	5.4107	6.706	6.1926	9.1068	6.762	5.1114	5.6159	4.1587	7.0719	8.1096	6.4955	5.1886	7.7136	5.4653	6.0902	5.2902	6.7067	6.7778	7.98	7.1904	6.5395	7.137	5.4893	7.8995	6.7806	6.6903	6.6079	7.7831	5.6568	7.5208	3.6679
PF3D7_0511500.mrna1_1	PF3D7_0511500.mrna1_1;841	841	9.1956	6.8771	9.3582	6.2197	5.953	7.4365	5.5801	6.8841	5.5046	9.5731	7.0723	7.756	6.2112	5.8738	7.6098	5.7255	6.3944	8.717	6.1936	9.852	9.6923	6.55	6.5466	12.3993	7.4641	4.5242000000000004	6.8934	5.3878	10.3514	9.9991	12.3109	3.5668	12.2211	7.7125	5.087	6.068	6.5314	7.62	6.681	6.1191	5.2858	5.5804	5.8445	6.932	8.0926	7.1804	7.7527	7.0873	5.0161	10.6784	7.2902	6.7951	10.6784	7.0768	11.2018	7.063	7.9933	6.7871	5.1432	7.3222	6.7093	7.2984	10.1089	6.0551	5.9676	8.8746	5.9628	7.1008	6.842	11.3278	6.7673	7.7853	7.8439	6.8937	8.1468	6.3501	8.6301	9.9447	7.2113	7.0122	8.8497	6.4388	8.327	6.6066
PF3D7_0511500.mrna1_1	PF3D7_0511500.mrna1_1;842	842	9.2457	7.2769	10.717	6.2296	5.7748	7.6829	6.3307	6.0343	6.761	9.0159	5.7923	6.9891	6.1079	6.3858	7.2919	5.841	6.6094	7.8345	6.6556	10.5416	9.2791	7.5511	7.0626	7.9448	7.4257	4.0815	6.7831	6.3455	10.759	8.7991	11.2961	6.3114	8.4145	7.7126	4.5662	7.0103	6.0911	9.6571	6.9091	7.3686	5.4806	7.3762	6.5586	6.5297	8.7358	8.1952	8.9762	6.8627	6.5354	10.7217	7.2227	6.4276	9.3277	5.9446	7.7363	8.3002	5.8738	6.4479	6.3132	6.9967	8.5253	7.6726	8.6048	6.1344	6.0418	10.8333	6.8276	7.4632	6.3404	7.9061	8.5149	6.3107	8.2363	7.4674	7.7346	7.9481	8.5573	8.0639	8.2075	6.7884	10.3374	7.2505	8.2117	6.6901
PF3D7_0511500.mrna1_1	PF3D7_0511500.mrna1_1;843	843	8.2223	7.3252	11.1474	6.6459	7.0671	6.9307	5.5674	6.9852	5.9196	7.7467	5.0076	7.2202	6.3516	6.649	8.0528	5.89	7.0366	9.097	9.2655	11.7445	8.6313	6.487	7.1672	7.5419	8.0261	3.144	6.9166	8.3394	12.0605	8.0106	11.2462	7.2719	7.7207	9.0444	5.0772	7.7824	6.9736	8.982	7.6141	7.3423	3.4673	5.328	6.2159	6.8259	8.1315	8.5811	9.0274	6.2246	6.6979	10.8127	8.0113	7.3772	8.698	7.317	7.1572	9.2413	5.7371	7.795	5.8577	6.3702	6.6854	8.4171	10.3326	7.1197	7.3994	11.4693	6.1548	8.5369	6.3576	6.835	9.0494	5.235	9.2462	7.3704	8.1555	6.7104	9.2708	9.1375	7.3629	7.4976	11.2075	6.2619	8.7894	7.5557
PF3D7_0511500.mrna1_1	PF3D7_0511500.mrna1_1;844	844	8.2393	8.881	11.6572	5.7655	5.3356	7.6617	6.1657	6.5143	6.013	8.1826	5.0557	7.5349	6.2817	6.1987	7.7065	6.913	6.9373	9.2128	12.109	10.8829	8.2602	5.2434	7.7184	7.1944	8.3581	3.9946	6.952	11.2634	11.0479	7.259	9.4559	7.6198	7.0891	8.6211	4.3847	8.5611	7.8415	9.9088	7.1876	7.7074	4.4867	5.1469	5.7093	5.8112	7.3919	6.6356	9.3697	7.2654	4.6456	9.8887	8.5459	6.7324	7.9069	6.5116	7.4066	6.5547	5.7721	8.5157	6.3023	6.6776	7.3866	7.4005	10.9635	7.0529	7.9027	10.6574	5.9695	7.4601	7.3087	7.6973	6.832	5.5506	9.5239	7.0438	8.0668	7.5332	8.5395	9.1599	9.9681	7.7507	10.6753	7.4556	8.5181	7.6954
PF3D7_0511500.mrna1_1	PF3D7_0511500.mrna1_1;845	845	7.2512	5.6915	12.0386	6.0054	5.7247	6.5686	5.7814	5.3306	5.6415	8.0209	5.8197	7.3056	5.915	4.9303	6.7917	5.4323	7.3531	9.7293	7.4212	6.2694	7.7371	6.1819	6.4346	6.0123	7.8322	3.1375	7.1758	6.8887	6.2304	6.9181	8.5694	5.8179	6.6901	8.4638	5.2664	8.4312	8.3323	9.1505	6.5426	5.3681	4.0531	5.1783	6.482	7.9686	7.5314	5.7756	7.5604	6.2147	5.0431	6.867	9.3268	6.465	6.8741	7.0278	6.6924	5.4158	5.0303	8.9891	6.1663	5.4627	7.1172	8.0068	11.0259	5.6559	5.5441	8.5497	7.2979	8.0825	7.0747	6.7964	5.3747	5.6384	10.0165	6.9702	6.8075	6.4955	8.5541	10.0637	6.4014	6.3866	8.5071	7.0374	8.5975	6.9422
PF3D7_0511500.mrna1_1	PF3D7_0511500.mrna1_1;846	846	7.5158	6.0325	12.1165	6.2456	6.3034	6.9124	5.3226	5.7871	5.769	7.8587	5.4472	7.8744	5.5119	7.0371	6.9915	5.3349	5.6511	8.8382	6.3415	7.4682	7.1424	5.1518	6.2791	6.8605	7.4671	5.4067	4.9722	5.9591	7.5513	7.1129	8.0762	5.2649	6.4009	7.8275	6.2994	8.2639	7.4857	7.1905	6.3572	6.0516	5.7634	5.3423	6.5113	7.3157	7.6312	5.6536	7.6673	6.0849	5.1747	3.111	8.4019	6.1181	5.72	6.7408	5.8706	5.1863	5.7032	8.7799	5.7287	6.2225	6.3208	7.5146	10.5913	6.0226	6.3381	8.5552	4.9556	6.4124	6.406	5.8552	5.6924	6.417	9.749	6.4757	7.1956	6.9252	8.3743	9.6158	7.1242	5.7589	8.7911	5.7939	7.155	6.916
PF3D7_0511500.mrna1_1	PF3D7_0511500.mrna1_1;847	847	9.0285	7.677	8.222	5.7369	6.4786	8.076	5.824	6.0164	6.2898	9.4097	5.8557	7.5053	6.1469	6.3851	8.7492	5.6738	6.6172	9.4949	6.793	5.9143	8.2917	4.8689	6.2059	6.1489	8.0593	4.669	5.5586	5.7677	6.3336	7.8045	8.0921	5.0866	7.7663	8.5325	5.1322	6.0775	6.6093	7.0583	7.5005	7.165	4.2411	5.1767	5.846	6.0921	8.3946	7.0217	7.698	8.0073	6.3147	7.283	9.4667	6.598	6.4663	6.6824	5.8602	4.9491	5.8128	9.4885	6.5306	6.9816	6.7698	8.5134	10.4628	5.7988	5.9231	8.1747	4.6439	6.5171	12.4279	6.7641	5.8495	6.5469	9.7131	7.0467	7.5481	6.0592	9.2476	9.2824	7.5162	6.205	8.3482	6.0217	7.2359	11.5783
PF3D7_0511500.mrna1_1	PF3D7_0511500.mrna1_1;848	848	8.0484000000000009	7.5039	5.9825	6.3542	7.541	6.7075	6.9919	7.712	5.3089	8.4616	6.7919	4.7268	6.6414	7.4039	6.6279	5.6585	7.4236	9.1321	5.9146	5.6904	7.6325	5.6896	5.7732	6.5827	7.0517	3.943	7.6566	4.8197	6.4348	8.247	8.0811	5.6651	5.935	7.6626	5.0081	7.5859	5.4459	6.5624	8.2011	7.8806	5.2323	3.4751	8.3584	8.4173	8.4536	6.0873	6.9906	8.343	4.9208	6.7925	9.1182	8.0154	6.3689	6.8402	8.6024	5.7514	5.4366	7.8378	4.7115	6.1272	5.5886	7.0885	10.4655	7.5851	5.9729	6.9006	6.0587	5.1993	5.8314	7.4289	4.7175	6.3029	8.7909	5.0631	6.747	6.7094	8.2202	8.9103	7.1183	5.9632	7.2089	6.2153	6.6467	6.4461
PF3D7_0511500.mrna1_1	PF3D7_0511500.mrna1_1;849	849	8.0663	5.6311	5.0592	5.8104	7.9698	6.8384	6.9579	7.994	7.8396	8.527	6.9812	5.3323	5.5795	8.2653	6.7715	5.4212	8.1106	9.7524	6.3262	5.9514	6.7951	6.1902	5.7729	6.8792	6.7875	4.2765	6.278	6.239	6.4109	7.2016	7.9162	5.4565	7.5206	7.4945	5.8657	5.5176	7.5083	7.0005	5.8166	6.5615	5.3216	6.8759	6.3913	6.7736	7.3728	6.102	6.8057	6.1591	5.2242	6.3363	9.618	7.0149	6.7858	6.9592	5.5097	5.1771	6.1797	8.4483	6.1058	6.4114	5.7522	7.3897	10.7589	7.1901	6.0985	7.1242	4.6311	6.2943	5.9126	5.9953	5.223	6.6907	9.2099	6.5547	7.6707	5.6907	9.0404	9.2636	7.1394	6.1022	7.6031	5.2494	7.8091	6.2178
PF3D7_0511500.mrna1_1	PF3D7_0511500.mrna1_1;850	850	7.4584	5.6829	5.1775	6.1146	8.899	6.742	6.5334	7.9927	8.0559	8.0384	6.7105	4.2487	5.988	9.0491	6.4204	5.5689	8.2688	10.3568	5.1675	6.7153	6.7577	6.5656	6.0422	6.9899	7.1464	4.4529	5.3501	5.0747	6.5659	7.0994	9.322	5.2869	6.9149	7.5628	5.0807	5.1623	6.9418	6.8926	5.8637	3.6229	5.2141	5.464	5.6554	6.2472	7.8227	6.7355	6.8227	5.3628	4.957	6.96	8.4075	6.3402	7.8455	7.1737	5.4983	7.2682	6.335	6.9253	6.5613	6.625	5.4216	7.8668	9.4766	8.6838	5.6599	8.1131	5.3561	6.5177	5.2593	6.363	7.0517	7.8753	9.2134	6.8429	6.9273	6.1342	8.7899	8.3994	8.3122	6.4795	8.166	5.8125	6.7794	5.4979
PF3D7_0511500.mrna1_1	PF3D7_0511500.mrna1_1;851	851	8.4249	5.8672	6.4089	6.8654	11.9271	5.861	6.6981	8.7689	11.0287	8.1632	6.7997	4.8605	7.1543	11.6834	7.3597	6.302	8.8772	9.6226	5.0747	6.21	6.7849	5.6764	5.7054	6.4612	7.437	5.7046	6.363	5.7249	6.4845	6.7429	8.8012	4.9519	6.9823	8.8219	4.6769	4.8495	4.3427	7.2274	6.2709	4.6035	5.98	6.2585	5.9112	6.8555	8.1659	6.2244	6.9617000000000004	6.1781	5.9495	6.9398	9.5476	5.9991	7.1744	6.9324	5.7309	6.4089	5.6599	7.0901	5.466	8.21	6.0295	6.7999	9.7534	6.9894	5.805	8.255	5.6174	7.5718	5.5195	6.2628	5.917	6.5738	9.267	6.9124	8.3238	6.8667	8.1034	8.3904	7.0268	6.5515	8.4507	4.9514	7.8722	4.5868
PF3D7_0511500.mrna1_1	PF3D7_0511500.mrna1_1;852	852	8.5591	5.6299	5.3775	6.4665	6.1942	6.2405	7.0501	8.5736	6.6892	8.8784	7.5168	6.6861	6.4378	6.9925	6.0354	6.2955	8.6282	8.753	5.7856	6.5633	7.1404	4.9625	5.947	7.4385	5.5078	5.3172	5.8097	5.7423	6.6225	6.3625	8.5447	4.2334	7.9402	6.6949	5.6727	6.5853	5.4046	7.2429	6.1324	5.2168	4.7861	5.4466	7.1106	8.3837	8.9572	6.8683	6.3859	5.8914	5.8061	7.4485	6.5886	6.2063	6.6648	7.0942	8.1112	7.5517	6.4739	7.4045	6.2483	8.3303	5.1851	7.2232	9.3518	7.9591	6.6298	8.8932	4.7442	6.9192	6.2048	7.8673	6.4162	6.3802	8.7718	7.6516	8.1377	7.2064	8.5531	8.6064	7.4284	6.6079	8.7213	5.6631	8.1066	6.5993
PF3D7_0511500.mrna1_1	PF3D7_0511500.mrna1_1;853	853	7.4415	5.6118	5.565	5.3889	5.0618	6.0168	5.9291	7.6036	4.7639	8.1489	7.7777	6.61	6.374	4.6088	6.5598	6.4158	7.7509	7.222	8.5046	5.684	7.2803	4.7317	6.2207	7.4022	5.5928	6.5475	5.6223	7.5103	6.0459	7.3021	8.0813	5.8104	7.1394	6.3279	6.1037	5.1775	5.1715	6.5375	5.6588	5.3621	6.3018	5.5273	7.3578	9.717	6.7446	7.2986	6.2841	5.5182	5.4656	6.7675	5.7195	5.8437	6.2813	6.6915	6.2867	7.2852	6.3861	7.3091	5.934	8.9134	5.4336	6.4148	8.8841	8.1495	5.8125	8.5929	5.3111	7.1074	6.3082	6.339	7.0228	6.7478	8.721	6.1114	8.7079	6.6767	8.1083	8.7993	7.7063	6.3277	8.2899	5.9871	8.5972	6.51
PF3D7_0511500.mrna1_1	PF3D7_0511500.mrna1_1;854	854	8.6449	6.47	4.9088	7.6189	4.0054	7.323	8.2762	7.6675	5.3667	8.8584	10.0513	5.8557	7.4994	4.845	7.7078	8.8301	7.3404	6.4038	12.917	6.9936	10.5485	6.5136	6.5755	7.4764	5.8868	4.8309	5.2184	12.7106	7.4557	8.4367	8.0556	5.4155	7.1974	7.3903	5.5801	5.2873	6.2774	6.233	6.3752	5.6901	6.9749	6.3029	9.3481	11.6828	8.2881	8.822	6.0898	7.2494	5.9715	8.2074	6.4825	7.3804	6.5449	8.3412	6.2384	9.6754	6.7137	7.9599	6.128	8.6692	8.8348	7.7486	8.9872	7.64	7.6456	6.5993	5.9832	8.9077	6.628	6.4289	9.3054	7.3235	9.5342	8.0371	8.5832	9.311	8.94	8.158	7.7716	8.1441	7.3929	6.9113	9.4578	6.857
PF3D7_0511500.mrna1_1	PF3D7_0511500.mrna1_1;855	855	7.2758	5.6346	5.7509	6.7688	4.5404	6.877	6.9438	5.2063	1.6508	8.3507	8.8259	5.5683	6.497	4.7677	7.1887	7.3143	6.4568	7.011	13.257	6.3018	8.7733	5.1391	4.1144	6.6993	6.7744	4.8699	8.1008	12.6803	6.7573	8.8838	7.4836	4.8379	7.3386	7.1593	5.7962	8.3074	5.9189	6.7874	6.7148	5.5413	8.7768	5.7393	8.8249	11.2723	7.3924	7.5501	5.8086	6.6509	3.8053	8.6142	5.496	6.1422	5.1039	6.5342	6.5665	7.8506	5.7336	7.4595	6.7348	8.7477	6.1451	7.8956	8.0336	7.0846	5.879	5.723	5.796	8.556	5.9314	6.8907	7.1157	5.6053	8.9758	7.5672	8.3487	6.2032	8.082	6.8172	7.4984	6.8307	6.6187	6.3464	9.5659	6.9563
PF3D7_0511500.mrna1_1	PF3D7_0511500.mrna1_1;856	856	10.6222	6.6812	5.4715	6.6878	4.9189	6.6181	7.3366	4.9773	3.851	10.0961	9.1208	8.7	6.7737	4.9932	6.493	8.3746	6.1703	8.0314	13.0987	10.3601	8.6924	7.5804	5.2638	6.8464	6.1855	5.2192	6.633	12.743	10.4932	9.4123	10.7497	2.7027	8.1528	6.6616	5.2683	6.6946	6.2059	6.6665	7.1675	5.478	7.8444	7.2898	9.5594	11.9609	10.1735	8.7195	5.7897	6.3952	5.0161	8.9039	5.9095	5.3302	6.5738	6.7083	6.156	8.4506	4.4343	9.9901	7.9376	8.182	5.753	8.7229	8.1196	8.3086	6.3866	5.6988	5.243	9.2308	7.8141	6.7007	7.6779	6.6008	10.435	8.6122	7.9424	6.4635	9.5249	7.7588	8.7963	6.5333	5.4114	6.916	9.8374	8.3541
PF3D7_0511500.mrna1_1	PF3D7_0511500.mrna1_1;857	857	11.4164	8.3095	7.5977	7.1074	5.9418	8.9173	7.4173	7.3582	5.2277	11.1909	9.1756	10.2512	6.8288	6.0372	8.2385	8.0198	8.0216	9.1191	12.4359	10.1794	9.6543	8.4409	5.4114	7.9804	7.4011	7.2282	6.9995	12.7368	10.5909	9.8419	10.1258	5.8482	8.3003	8.1064	6.8504	7.4451	6.6279	8.1185	8.3077	7.7116	9.8771	8.9281	9.5069	11.8144	10.622	7.8945	7.6785	8.3043	7.3009	8.9968	6.3954	6.5866	7.7226	7.8529	9.9584	7.7294	9.3749	10.1188	8.3084	9.111	8.1631	9.5229	11.7087	8.4643	7.7833	6.9541	8.8669	9.4568	8.4331	9.6409	7.7562	9.2605	11.0892	8.6569	9.1771	8.606	10.3623	9.0648	9.2267	8.0141	7.3136	9.8679	10.3904	9.294
PF3D7_0511500.mrna1_1	PF3D7_0511500.mrna1_1;858	858	10.8549	6.1781	6.2016	7.9826	4.8861	7.0599	8.0975	6.0639	2.6576	10.7562	9.4952	11.5569	7.2393	4.6259	7.9094	9.4876	5.9787	9.0696	13.3708	9.7371	9.1474	9.8242	6.3818	10.938	7.3807	6.4537	9.5054	12.7662	9.3974	9.1842	10.4407	6.2716	10.8919	7.9838	6.7197	9.8573	7.2239	7.5575	7.5745	6.4555	7.7028	6.6806	9.2353	12.2258	10.2649	7.8354	6.6344	7.0652	8.1512	8.5874	6.3329	6.2077	7.103	7.1796	7.0603	7.6603	8.0813	10.2793	8.1956	6.9278	6.0479	8.4848	7.7452	10.5013	5.4796	5.7597	8.4366	9.7432	8.0907	7.7906	7.2687	8.2957	10.9862	8.1955	7.8996	6.8088	9.6096	7.3882	9.4537	6.718	6.4204	9.7696	10.1781	8.5123
PF3D7_0511500.mrna1_1	PF3D7_0511500.mrna1_1;859	859	11.3361	9.1079	7.7361	7.5774	4.3764	6.4866	8.1024	6.4278	3.5348	11.3847	10.437	9.9135	7.5611	5.6496	7.3253	8.9372	6.6585	9.247	14.0368	9.5687	9.6245	10.1304	8.0737	7.9857	7.9172	8.9997	6.8393	13.3426	10.0843	9.548	10.5718	8.4553	8.139	8.1014	9.056	7.156	6.8067	8.4592	8.3293	8.7343	9.7491	7.1304	11.1425	12.8884	10.8594	8.4941	7.8499	7.9637	6.2774	8.8384	6.0148	6.723	7.4016	7.25	9.0294	8.3648	5.6707	9.191	8.6157	7.4774	7.5873	9.9999	8.2651	10.7629	7.0527	6.9719	9.9888	11.0376	8.9343	9.0185	7.6726	5.7874	10.1037	8.4517	7.5049	7.7212	10.181	7.8315	11.0264	7.8063	7.1968	10.5103	11.4775	9.0295
PF3D7_0511500.mrna1_1	PF3D7_0511500.mrna1_1;860	860	11.572	7.3308	7.566	6.974	5.6792	6.6996	9.7511	7.2603	5.594	11.8249	11.2817	10.9731	7.9043	5.5129	6.8968	10.7773	7.4425	10.1917	14.1831	10.5502	9.4418	8.5512	10.0581	10.039	9.2305	9.6123	7.8467	13.8584	10.8383	10.2394	9.4296	10.1151	9.6968	9.5711	9.7177	8.4327	8.4941	8.4753	9.3534	5.9399	10.6464	6.8997	12.1156	13.9803	11.504	10.5943	8.4582	9.6159	7.923	11.3633	7.4057	7.7575	7.7914	7.8875	8.0227	10.8943	6.273	9.1254	11.3507	8.4397	9.1546	10.3545	7.6309	12.5107	8.1886	8.5894	10.1209	13.1741	9.5135	7.4683	11.001	6.716	9.8931	11.1346	8.5482	8.7838	10.2274	8.2389	12.0272	9.0205	8.1108	10.592	13.4563	10.345
PF3D7_0511500.mrna1_1	PF3D7_0511500.mrna1_1;861	861	8.7075	6.6529	6.4658	6.4155	4.7618	5.9153	7.8498	4.5392	5.2638	8.1085	8.1527	12.2521	5.7793	4.7845	5.5503	9.5797	5.435	7.4429	12.298	7.9101	6.054	6.1785	7.8203	10.845	6.319	5.8004	4.7203	13.0608	8.3018	6.8638	6.61	7.4089	10.3112	6.8455	6.5498	4.7903	6.1305	6.6312	8.3797	7.3006	9.2655	7.2065	8.5375	12.6844	7.5783	6.4653	7.0946	8.9023	5.9554	10.2263	5.8243	5.6349	6.5267	6.157	11.2338	6.1052	5.1591	7.9917	10.4067	6.1965	6.2145	9.2652	5.6699	7.4725	6.1041	6.3993	5.8792	11.0171	8.5604	12.2912	7.8084	5.5592	9.3913	10.7007	7.1387	5.2664	8.7003	6.2487	7.706	6.4586	6.4791	6.1119	10.1318	8.4469
PF3D7_0511500.mrna1_1	PF3D7_0511500.mrna1_1;862	862	8.9114	5.6407	8.9472	6.7346	5.1363	6.8769	8.7599	5.2828	4.9146	9.2535	7.2132	9.0747	6.1849	4.0704	7.5095	10.1043	6.5676	10.4071	11.6684	11.7528	8.4307	7.5974	6.0572	5.1506	6.219	9.0083	5.6901	10.374	12.0502	8.7401	9.181	5.9814	5.0738	6.0868	8.7365	6.4547	4.8253	5.8972	7.0477	5.025	6.0953	6.3131	5.3334	7.2513	7.4869	5.7766	6.6954	6.9999	4.7745	7.9248	5.3561	5.7671	8.1551	7.6923	6.2487	5.2353	6.2981	9.3241	11.3983	6.7776	5.3345	10.7835	8.3356	7.0302	6.3025	4.8768	5.9303	9.3358	8.2054	6.8539	5.557	6.6806	10.4975	11.8262	6.3698	5.7344	10.8216	7.5431	6.9606	7.2856	5.4803	5.9695	10.078	8.6827
PF3D7_0511500.mrna1_1	PF3D7_0511500.mrna1_1;863	863	9.1912	5.6574	5.4476	6.9597	4.7501	7.2314	5.4138	5.8907	4.3604	9.5326	7.2058	8.1409	7.034	3.6415	7.9689	7.1455	5.7584	10.2564	9.5662	9.1917	8.4921	7.0335	4.641	4.9416	5.5236	4.9937	5.9456	7.6995	9.5634	8.2761	9.7635	5.1623	6.15	5.6032	4.6047	6.9126	5.8868	5.3158	7.2718	3.742	5.0704	6.6602	5.9921	5.9243	7.3445	5.6061	5.2972	6.6423	4.6792	7.1947	6.5273	5.6389	6.4914	5.3583	5.1432	3.9561	6.1033	11.0473	6.3932	6.1888	5.6608	8.5618	8.6197	6.9382	5.0575	4.3384	5.4591	10.535	6.5773	7.6125	7.2083	7.2577	11.6853	7.1209	6.8142	5.4848	8.8048	8.1027	6.4114	6.0972	5.5033	5.6932	10.8389	7.2906
PF3D7_0511500.mrna1_1	PF3D7_0511500.mrna1_1;864	864	7.7332	5.4336	5.0036	7.4932	2.7463	6.6118	5.4552	5.7142	3.9298	9.1122	6.8402	7.6773	7.3783	1.6915	6.4566	7.5582	5.5091	9.6576	5.9509	7.828	6.8311	6.7039	5.2044	5.4476	4.7355	5.054	4.8395	5.7729	8.5383	7.1503	8.9794	4.5185	4.8826	5.4346	5.1566	5.2847	5.9416	5.3122	6.8316	4.4809	4.225	3.8053	4.9155	6.0374	7.5823	6.0794	6.2091	6.6248	5.3262	6.2839	4.2532	6.0442	5.2353	7.3515	5.527	2.5261	5.5014	9.9038	5.726	5.157	5.6968	8.9525	8.6356	7.2051	5.5385	5.9463	5.3359	10.1319	6.5708	7.0228	4.6949	6.2439	11.213	6.1749	6.3891	5.6896	8.8765	7.6994	8.1959	7.8131	5.8437	5.1731	10.3893	6.9552
PF3D7_0511500.mrna1_1	PF3D7_0511500.mrna1_1;865	865	9.2346	5.9523	5.4152	6.8717	4.0321	7.3609	5.5759	5.5481	4.8161	9.2427	5.7706	7.3302	7.0906	4.5577	7.1439	6.2924	5.2675	7.907	5.6482	6.6509	8.3013	8.3894	5.337	6.2754	4.9016	5.1227	6.1272	5.1667	6.8339	8.0281	9.8484	4.9449	6.1357	4.7692	3.5862	5.6845	6.7147	6.2904	6.6632	4.0435	7.4526	5.7931	5.3913	6.4058	7.6442	5.5801	5.0626	6.205	4.6112	7.7087	5.439	5.4509	4.6311	6.7323	6.2891	5.3978	5.6579	10.1206	5.3399	5.7431	5.7578	8.2044	9.2312	7.7614	9.1802	5.8074	4.4522	11.2693	7.3315	7.521	4.5236	7.2654	11.5986	8.2243	5.8357	5.8243	9.0726	8.2129	7.9211	8.7771	5.2161	4.6938	11.5639	7.5369
PF3D7_0511500.mrna1_1	PF3D7_0511500.mrna1_1;866	866	6.7377	5.7282	5.5469	5.8777	4.2645	5.7396	5.367	5.1783	5.0518	7.0266	4.5097	6.3675	5.9695	5.5913	5.3927	6.0691	5.5283	6.2405	5.4835	5.7748	6.6549	6.7992	5.2965	4.5008	5.405	3.3462	5.1135	5.09	6.7	6.6632	7.6058	6.7702	6.0968	4.8812	5.1926	4.1449	5.3896	4.6982	5.9011	5.9191	3.6927	4.5801	6.0542	6.1997	5.6702	5.8595	4.0488	5.2593	5.4705	6.7182	5.9697	4.8339	4.9905	5.2694	5.1131	4.9098	4.8674	6.3628	5.4744	5.0461	4.2994	7.0641	8.34	6.3693	4.784	6.2209	5.1727	8.6758	6.565	5.6522	5.2246	5.3736	7.5725	5.2211	5.7263	6.1158	7.6668	6.4777	6.3884	5.6291	6.0072	4.2149	8.9855	7.0749
PF3D7_0511500.mrna1_1	PF3D7_0511500.mrna1_1;867	867	6.7529	5.6702	5.9162	7.4559	7.1557	6.9962	5.3063	4.3653	7.0307	7.5119	6.4899	6.0542	6.7403	8.3541	7.024	7.1154	5.2612	5.142	5.9303	6.2994	6.609	6.9241	6.0742	4.9832	4.9359	5.2411	4.6094	5.6778	6.2453	5.5975	7.8008	4.5065	5.9052	5.9656	5.5361	3.7004	7.6726	7.411	6.4727	4.9977	2.5236	6.4273	4.2547	5.6088	5.8074	6.6178	6.6184	5.7785	4.9208	5.7417	5.8135	4.9565	4.6106	4.8649	5.6628	4.8293	6.3382	10.3448	4.9463	5.6014	5.1679	6.4469	6.1198	4.5103	5.3823	6.1206	4.7436	8.2525	7.193	6.527	4.9764	5.5119	10.6604	5.0811	5.7785	6.7158	7.8629	5.5413	6.2724	5.2891	5.2165	4.3547	9.1174	6.9997
PF3D7_0511500.mrna1_1	PF3D7_0511500.mrna1_1;868	868	6.0906	4.7892	6.3928	5.4584	4.7431	5.23	4.5129	4.8212	3.5135	6.1164	6.3145	4.6781	5.1522	1.9523	5.805	5.2939	5.1961	4.5014	6.6128	6.5715	5.7988	4.7192	5.9165	3.3434	5.3413	3.6496	4.9823	6.6761	6.5481	5.8283	5.8477	5.1436	5.2638	4.3118	4.5002	5.4555	5.3519	5.4067	6.2887	4.6005	4.4757	4.7087	5.4857	4.858	4.0054	5.5207	5.4748	5.9477	4.1018	5.5801	5.1731	4.7772	5.126	5.813	6.193	4.4482	6.6648	5.1679	5.4575	5.9279	5.1014	6.0184	7.6806	4.8644	5.6294	5.1449	4.706	7.1764	6.0665	5.5595	5.2795	5.1938	7.1613	5.3823	4.5515	5.4666	6.9209	7.438	5.9319	6.0361	5.6614	4.9326	7.0012	5.7594
PF3D7_0511500.mrna1_1	PF3D7_0511500.mrna1_1;869	869	6.0341	5.1859	5.1465	3.441	2.858	4.8068	5.8143	4.7015	3.5084	5.5984	4.8151	3.7126	5.31	4.0583	3.742	4.8763	4.9179	4.6876	4.5423	3.5838	5.5598	4.7793	5.9905	5.0466	5.3768	4.8495	2.842	3.7803	4.9621	5.3516	4.9704	4.1723	4.7798	5.2269	5.8595	5.0836	4.2578	5.8758	5.1779	4	4.7192	4.1683	4.8758	5.0738	4.439	5.3642	5.1795	4.6456	5.6384	3.9919	4.7975	5.5729	3.9982	5.1367	4.5348	3.7782	4.8263	6.5697	5.1048	5.1449	4.9001	5.1457	5.7949	5.09	5.1114	4.2418	4.4809	8.6819	4.0807	5.151	4.9388	5.1412	8.1016	6.1459	4.9914	5.0909	6.2255	5.8505	6.5053	2.9764	5.31	3.957	8.8519	3.4463
PF3D7_0511500.mrna1_1	PF3D7_0511500.mrna1_1;870	870	5.8107	4.9928	5.2698	5.1707	2.3757	4.5583	4.844	4.4944	3.2705	6.1647	4.5922	3.8032	4.5317	3.6508	4.8334	4.1043	5.1285	4.887	4.8812	5.2453	4.814	4.281	4.9098	4.588	3.7866	4.431	3.0514	4.6456	4.0144	4.8268	4.6311	4.5987	3.8836	3.9754	4.4283	4.0747	4.073	5.4666	5.3747	4.6571	4.2102	3.4449	5.62	3.0755	4.1497	4.2334	5.0224	4.8314	5.9846	3.1811	5.0631	4.1135	1.7181	5.4449	4.5148	2.0841	3.8298	5.6264	5.2304	3.3785	4.9059	5.3473	5.0054	5.3733	4.9035	5.223	4.2839	5.2694	4.189	4.8232	4.5856	5.2772	4.5583	4.2411	4.9179	4.4594	6.2087	5.1461	5.6539	5.464	4.5928	3.3306	5.5326	3.3176
PF3D7_0511500.mrna1_1	PF3D7_0511500.mrna1_1;871	871	6.4975	5.7018	4.9973	5.0866	4.6594	5.5604	5.7007	4.5021	4.7766	6.1944	5.8647	1.844	4.9472	3.0444	5.6619	5.218	5.7049	7.0101	5.2672	6.8021	4.1489	7.6491	4.4601	4.3847	5.3427	3.855	4.2203	4.6519	6.0685	6.0246	7.6432	3.5534	5.843	5.8133	5.6459	3.4128	5.2902	5.8866	5.3981	4.111	5.3533	4.943	4.5945	5.266	6.0616	3.0807	5.9862	5.4906	5.4825	5.5647	4.8694	5.9752	2.2928	4.9722	5.4502	3.849	4.2683	4.5059	5.347	4.3147	4.5826	5.6645	5.0023	6.8265	5.9672	5.9984	4.4343	4.6294	6.4684	4.8728	5.3143	4.814	5.757	5.8217	5.2824	4.8997	6.5273	5.1326	6.563	5.0058	5.1783	5.204	4.841	6.8618
PF3D7_0511500.mrna1_1	PF3D7_0511500.mrna1_1;872	872	5.2172	4.7829	5.6061	5.0553	3.6323	4.0117	5.7931	3.7474	1.0356	5.9686	5.0819	4.4222	4.9896	2.862	3.774	5.0361	4.8748	4.6713	4.7751	3.3205	4.9523	5.0691	3.7463	6.454	5.4822	4.9964	4.9284	4.8515	5.0347	5.4453	6.1223	3.0755	5.9284	5.1073	5.4954	3.8748	4.2578	5.1635	5.0405	4.7065	4.3462	5.14	5.431	3.0942	5.1152	3.9928	3.6334	5.5385	3.2972	4.5625	4.6299	4.7544	2.4777	4.8125	4.2373	4.9255	4.7004	6.8522	6.3041	4.8958	4.9103	5.2176	5.2642	4.1643	5.2694	5.6938	3.3688	6.2882	5.6459	4.8053	3.862	4.641	4.306	5.5267	5.073	5.7863	6.0494	5.0665	6.2865	5.9198	4.4363	2.7355	4.3377	4.2203
PF3D7_0511500.mrna1_1	PF3D7_0511500.mrna1_1;873	873	5.7134	4.8258	4.7355	4.7366	3.9635	4.4074	5.5789	5.1603	2.067	5.7477	5.3944	4.1094	4.7793	2.111	4.634	5.3402	5.2227	5.6334	3.6462	4.7819	5.3234	4.627	4.862	7.9133	5.2806	4.0206	3.9533	4.8777	4.0652	5.3291	5.2972	4.4429	7.762	4.9891	3.7751	4.295	5.2399	4.4162	4.9791	5.6929	4.2188	4.1506	4.4316	4.857	4.9946	3.3716	4.2095	5.2578	4.4712	3.0772	5.7366	4.2735	4.7692	5.5512	5.51	4.3568	5.0378	4.5886	5.7679	5.5668	5.5354	5.6528	5.3618	5.8572	4.5862	4.1635	4.9231	5.5497	4.8743	5.465	4.2957	5.7309	4.6594	5.8684	5.3409	5.6384	5.8001	6.0341	6.0972	5.2913	4.9964	5.0561	4.4249	4.9982
PF3D7_0511500.mrna1_1	PF3D7_0511500.mrna1_1;874	874	6.3297	5.8639	5.1871	5.1094	5.3579	4.269	5.6276	5.1035	3.8186	6.1869	4.723	5.2188	5.8992000000000004	4.0418	4.079	5.3005	5.6676	4.649	5.0268	6	5.275	4.5789	5.3656	6.2784	5.7991	5.4256	4.7918	6.4446	5.6915	6.1301	6.1152	5.3023	5.6764	5.4925	5.926	5.2772	4.7115	4.9293	5.541	4.3709	5.0339	4.2342	5.44	4.7735	5.627	4.8953	4.8006	6.0875	4.2157	4.5705	5.6418	5.5103	5.0841	6.439	5.0807	4.8992000000000004	4.842	5.4783	6.1324	5.6929	5.0687	6.6642	5.8592	6.0561	5.4806	5.7032	3.8943	5.6876	4.6387	4.7645	4.9136	5.7706	5.6038	5.5629	5.9743	5.8063	6.3036	5.5236	5.6496	5.2184	5.4841	4.3632	5.5531	6.3252
PF3D7_0511500.mrna1_1	PF3D7_0511500.mrna1_1;875	875	6.2869	5.2048	4.1522	5.193	4.4443	4.5435	5.8128	5.2683	5.295	6.3856	5.0951	4.4256	5.8492	2.4621	4.785	4.5993	5.6002	5.9656	4.691	5.6502	5.5564	6.2944	5.382	6.7557	5.8955	4.9584	5.3899	4.1819	5.0009	5.202	6.5289	4.8445	5.8676	5.5798	6.0512	4.95	3.5546	4.9754	5.1859	5.2698	4.228	5.9939	6.67	5.3063	6.5054	4.0286	4.2479	5.6112	4.6525	5.3252	6.1075	5.9338	4.7355	6.3633	4.06	4.8217	4.464	5.7999	5.8892	5.8316	5.9162	6.5373	4.934	5.8718	5.8019	5.3096	4.8997	5.7674	5.3031	5.4928	4.8812	6.3021	5.4121	5.889	6.281	5.7425	6.3041	5.9196	6.5839	5.9642	5.1035	4.9722	4.1465	5.3923
PF3D7_0511500.mrna1_1	PF3D7_0511500.mrna1_1;876	876	6.1896	4.5008	5.2165	6.155	4.7236	4.1562	5.5644	5.4111	4.729	5.8472	6.2542	4.7181	5.4128	5.3494	4.5367	5.3971	5.3143	4.9505	5.0014	6.0544	5.3241	4.8161	5.4216	6.7463	4.9439	4.8535	5.1293	4.7148	5.9928	5.916	5.4673	4.5844	4.5595	5.504	4.8314	5.1285	4.5342	4.9444	5.3041	5.4343	5.383	5.1863	5.0435	5.6135	5.7082	4.3103	5.6817	5.8649	5.314	4.7479	5.2083	5.3092	4.7038	6.8217	5.3165	4.7279	4.9832	6.2184	5.7576	4.9284	5.3709	6.1566	5.1886	5.7692	5.4026	4.7506	5.8227	4.9982	6.4901	4.8664	4.6719	5.2976	6.3773	6.3163	6.0179	5.8785	6.5896	5.382	5.8497	6.1449	5.7565	3.6519	5.2529	6.7527
PF3D7_0511500.mrna1_1	PF3D7_0511500.mrna1_1;877	877	6.4227	4.9556	5.6656	4.8212	5.1831	3.6781	5.8311	5.1667	3.6427	5.5777	5.7285	4.8723	5.4679	5.5336	4.3198	5.8684	5.5877	5.4366	3.9317	5.2946	5.7423	4.5336	5.8452	5.4992	5.8515	5.2713	3.3771	5.4715	5.5416	5.4456	5.9129	5.3219	5.3597	5.9563	5.9062	4.7719	5.2483	5.0909	5.5087	4.7225	4.5589	5.4861	5.2277	4.7645	5.7988	3.2434	5.7342	5.5692	4.8836	5.1022	4.9035	4.8634	4.2055	6.4965	5.1256	3.6938	5.0005	5.2716	5.3284	5.5963	5.6536	5.5214	5.5286	5.8851	6.0257	5.054	4.6047	4.4202	6.5944	5.8291	5.4033	5.4074	5.575	5.128	6.0712	6.4514	6.8429	5.2702	6.0179	5.8319	5.9196	5.1334	4.3971	6.3293
PF3D7_0511500.mrna1_1	PF3D7_0511500.mrna1_1;878	878	6.6232	5.3241	4.9112	5.8711	4.5185	5.0947	5.4162	3.849	3.9298	5.8565	4.7065	5.4979	5.6226	4.849	4.3125	5.5838	5.709	4.7252	4.7655	6.4113	6.9829	5.3434	5.7944	5.4253	5.9709	5.9971	4.7126	5.4796	6.0685	4.9303	6.1048	4.8968	5.4656	5.9115	5.7388	4.86	4.9616	5.5441	5.3262	2.6508	4.9832	5.738	5.5037	4.4931	5.7735	4.9686	6.4683	5.6159	4.7236	5.5674	6.1064	4.9079	3.1651	6.5718	6.0995	4.6966	4.4867	5.2338	5.7602	5.7653	6.1451	6.6053	4.8866	5.2798	5.3632	5.4666	5.5279	6.4249	6.4281	4.7861	4.7301	5.2091	4.6182	5.2223	6.9516	6.047	6.5609	5.5317	5.4835	5.8512	5.3501	4.98	5.739	6.6518
PF3D7_0511500.mrna1_1	PF3D7_0511500.mrna1_1;879	879	7.294	4.9016	5.1027	6.6531	5.7195	5.6719	6.414	4.5577	4.067	6.9054	4.9274	5.4679	5.862	4.9165	3.6859	5.578	5.8948	5.6496	5.2376	6.3835	6.5367	5.6764	5.9432	5.848	5.7074	5.3381	5.4848	5.1655	6.3455	6.3835	5.5444	4.8919	6.3593	5.7082	6.1663	5.7541	4.8615	5.7748	5.7923	5.1538	7.2395	6.1305	6.3282	6.2376	7.0136	4.4114	6.1849	5.3441	5.1558	5.1127	6.3245	5.7655	4.8997	5.9141	4.8339	3.9231	6.0723	5.1106	6.0079	5.7002	5.4967	6.0997	6.1318	5.6085	6.4824	5.6753	5.4416	5.4535	6.8378	4.7104	5.0023	5.8163	8.3512	5.8982	5.9449	6.7028	6.3801	5.9834	5.5966	5.7442	5.696	5.9045	5.4393	6.5157
PF3D7_0511500.mrna1_1	PF3D7_0511500.mrna1_1;880	880	6.0747	5.5245	5.9549	5.7175	4.812	4.7533	5.7401	5.7071	4.4155	6.5149	5.6194	6.3475	5.2884	5.0832	5.047	5.7949	6.0299	5.8924	5.1214	6.191	6.451	5.6949	6.2317	6.9197	5.1981	5.859	4.5336	5.4748	6.7242	6.2464	6.1577	5.596	6.128	5.439	6.2746	4.62	4.942	5.7315	6.2106	4.4128	4.4751	4.5135	5.2273	5.9338	5.3684	5.0548	6.4011	5.846	4.99	6.1957	5.6896	6.2795	5.2399	6.5054	5.3445	5.6999	5.6719	6.4451	6.0283	6.3863	5.9479	6.6073	5.72	5.2254	5.3961	6.3849	5.7511	5.9649	6.78	5.4346	4.8649	5.5059	6.482	5.9533	5.9609	6.6591	6.7617	6.0431	5.9642	6.3574	5.6291	3.3799	6.3298	6.6562
PF3D7_0511500.mrna1_1	PF3D7_0511500.mrna1_1;881	881	6.1493	5.9864	4.6023	5.4786	6.8467	5.116	5.7407	5.5097	4.7093	5.7968	5.4229	4.9093	6.1851	3.6253	3.903	4.5491	6.2411	4.2943	5.1886	6.0224	4.7334	5.8102	5.7586	5.2976	5.9919	4.7344	4.5564	5.0117	6.1087	5.9807	6.5531	4.7597	5.6685	5.8452	5.5226	5.9298	3.6645	6.3759	5.9898	6.0902	5.76	5.3395	6.1497	5.68	5.1583	5.5699	5.2865	4.916	5.7192	5.6865	6.4806	6.047	3.8856	6.392	6.1206	5.1081	5.1148	5.3579	6.2254	5.9234	6.4113	6.2696	5.7334	6.1869	5.1655	5.8445	5.2705	5.6789	7.0291	4.9383	5.0268	5.1699	6.1785	5.7082	5.7666	6.1037	6.4575	6.067	6.1637	5.8128	5.1906	5.0272	5.7238	7.3963
PF3D7_0511500.mrna1_1	PF3D7_0511500.mrna1_1;882	882	6.4979	5.5925	4.6462	5.8331	5.1313	5.2802	4.9955	4.8515	4.6094	6.2935	6.1689	5.1993	5.0009	3.5838	6.0101	6.2407	6.1538	4.3089	5.7142	6.7596	6.4005	6.295	5.5856	6.5696	6.8413	4.5607	4.8718	4.4976	7.3377	7.0214	6.5166	4.4861	6.3223	6.6571	5.1322	4.4867	2.9891	5.3056	5.8829	5.2574	4.9355	4.439	5.9635	5.7533	5.5689	4.3875	5.4989	5.6349	5.2246	5.7845	5.9521	5.582	4.7897	6.0088	6.1239	4.917	4.7887	5.7249	5.596	6.1627	5.8802	6.2765	5.6679	4.7431	6.0356	5.5829	6.0804	5.3349	7.0595	5.1173	5.4709	5.2028	6.1803	5.4165	6.7824	6.0065	6.2848	6.0566	5.7151	6.0336	4.6893	4.9298	5.4111	7.7114
PF3D7_0511500.mrna1_1	PF3D7_0511500.mrna1_1;883	883	5.9416	5.5245	5.4506	5.7942	4.7268	5.3854	6.0378	5.7918	3.7323	5.753	4.382	5.2987	4.9236	4.6064	5.3896	6.3961	5.6366	5.4005	5.7939	6.2841	5.8706	6.007	5.2758	5.3985	5.9787	5.4446	3.6462	4.862	6.875	6.3169	6.0323	4.2965	5.5308	6.5709	5.6235	4.4867	3.2203	5.195	5.0308	3.8288	4.1506	4.4627	4.073	6.0372	5.3111	4.9322	6.263	5.3743	3.8728	6.7302	6.0085	5.1969	4.04	5.4009	4.9373	5.4529	5.9215	5.7803	5.8316	7.0894	6.0108	6.3933	4.2502	5.0228	6.5049	5.0321	5.6588	5.6764	8.1028	4.7425	3.7655	4.269	7.1863	5.0845	7.4902	5.3684	7.2016	5.4363	6.0605	7.5114	5.5398	5.4764	5.841	8.105
PF3D7_0511500.mrna1_1	PF3D7_0511500.mrna1_1;884	884	6.5518	6.2966	6.0208	5.4343	3.7323	4.854	5.7167	4.9704	2.4515	6.8178	6.7727	6.8089	5.2869	4.7225	5.3823	6.8301	5.93	7.2282	4.9107	8.0117	6.4534	5.3586	5.433	9.5492	7.474	5.1538	5.6456	5.4796	8.3226	5.9577	6.2898	6.6276	9.7311	6.2761	3.6633	5.2585	5.1554	6.093	5.7109	5.7936	4.4848	5.6392	7.3275	6.7251	6.6572	5.4416	6.6222	5.4709	5.319	9.7776	6.1283	6.3214	5.6608	6.2504	6.0659	4.5248	5.7639	7.0912	6.6401	8.7305	7.7832	6.8775	6.3899	6.1733	5.5273	5.5696	5.1695	5.4216	8.9276	5.8225	5.76	6.3136	7.3062	5.9217	7.3416	7.4605	7.4554	7.2945	7.1774	6.8716	5.5801	6.4057	6.8268	8.2796
PF3D7_0511500.mrna1_1	PF3D7_0511500.mrna1_1;885	885	6.4717	6.4995	5.4057	6.4335	3.859	6.2774	4.8895	5.6395	4.3212	6.4674	6.0106	4.8753	5.7549	1.8156	5.2114	5.4699	5.6831	5.6276	5.366	7.4621	5.7043	5.9047	5.3298	7.1663	6.4476	4.9241	4.8987	5.23	7.4184	6.534	6.949	5.2071	7.1514	6.6228	4.9069	4.3667	3.6159	6.0193	6.0745	5.8681	5.2657	5.5777	5.8151	5.0374	6.2744	4.4796	6.6389	6.1902	4.916	5.5814	6.0472	6.4519	3.8699	5.6851	5.6197	4.6927	5.31	6.9872	5.5668	6.7487	6.6753	6.8384	5.5629	5.9362	5.5616	4.554	4.9782	6.0657	8.4671	5.7463	4.4841	5.6516	7.4002	5.5014	7.2971	6.1479	7.2003	7.2564	7.408	6.2304	5.2075	5.4774	6.2685	8.7707
PF3D7_0511500.mrna1_1	PF3D7_0511500.mrna1_1;886	886	7.0191	6.0676	5.4162	5.8189	4.5354	6.2583	5.7621	4.09	4.8099	7.262	5.3684	5.5558	6.0085	4.691	6.077	6.353	5.6611	5.7546	6.0661	8.1956	6.3172	6.0548	6.1803	7.5936	7.6562	5.2623	4.06	5.7452	8.0605	6.6554	5.9059	4.5981	7.1277	7.8162	5.7131	4.4202	6.9868	5.8304	6.027	5.2529	5.497	5.3327	5.3844	6.7407	8.657	4.3016	5.9366	6.316	5.359	5.9262	6.3607	6.0529	4.3736	6.4345	5.6256	5.8061	5.8397	7.0816	5.5629	8.6204	5.218	6.3236	6.077	6.8972	6.0579	7.0989	5.1056	5.7876	9.1437	5.1703	5.2188	4.5392	7.3923	5.354	9.5609	5.7112	6.846	6.8831	8.3012	6.2804	6.4012	4.5777	6.2688	9.0336
PF3D7_0511500.mrna1_1	PF3D7_0511500.mrna1_1;887	887	8.3918	6.1928	6.3384	5.8718	5.5276	6.3632	8.5586	6.2741	3.844	6.8584	5.5084	8.5183	5.8032	3.9486	4.9955	7.2277	5.7605	4.9932	5.503	10.5005	6.4258	7.3009	5.9212	6.7076	8.449	4.9184	5.0548	6.5552	10.6461	7.2178	8.4905	5.6212	5.3813	9.4996	5.8936	4.9864	7.8683	7.0625	5.7013	5.7263	4.8319	4.0764	5.9326	4.2334	7.9555	5.2403	6.2205	5.6633	5.9598	7.505	7.8616	5.7821	5.4614	6.9857	7.2698	5.1359	4.4957	7.908	6.5195	10.3553	7.8034	9.7325	7.9252	9.1586	6.7546	6.4428	4.2234	9.5387	10.968	6.2587	6.1066	5.5632	9.2473	4.7043	10.4512	7.214	8.7535	8.3786	9.6606	8.3453	6.4185	5.3248	10.4839	11.2604
PF3D7_0511500.mrna1_1	PF3D7_0511500.mrna1_1;888	888	6.8431	5.9236	5.5229	5.1898	3.5705	6.029	6.0168	4.7334	2.5753	6.6156	5.5583	4.3861	5.5049	4.4175	4.9561	5.9722	5.0085	6.0336	5.6485	8.145	6.5054	5.6865	5.1098	5.7142	7.2768	4.5619	7.5949	7.4883	7.5087	6.8907	6.0704	4.3561	5.7101	7.15	5.8834	8.7195	7.8705	5.6525	5.7021	5.0862	5.0828	4.7735	4.3854	4.6599	7.0637	5.1001	5.6112	5.1827	5.342	7.0028	7.2132	5.8704	5.1338	6.77	6.2091	4.6005	5.4039	7.0391	5.0548	7.0521	4.5103	7.7103	5.3992000000000004	7.6719	4.193	5.7863	4.8012	4.306	9.7444	5.487	5.4509	4.4012	6.7674	4.2141	7.2972	5.7729	6.869	6.1451	7.5252	6.2915	6.0025	5.1647	4.3161	10.4315
PF3D7_0511500.mrna1_1	PF3D7_0511500.mrna1_1;889	889	7.203	6.0764	5.1379	5.7353	5.1985	5.9324	6.0794	5.5644	4.3313	6.5068	4.9406	5.3402	5.5907	5.029	5.5472	5.9042	5.822	5.6551	5.7861	8.2998	6.1975	5.9805	6.0738	6.2847	6.9938	3.9231	3.0993	5.2585	7.4644	6.5489	6.3102	4.3349	5.7578	8.0245	4.306	4.342	6.37	5.6473	6.0356	5.3667	4.4403	3.4128	5.6256	4.5638	6.8781	4.3964	5.7853	5.1579	5.3067	6.4586	7.1362	5.5598	5.1185	6.4854	4.9174	4.7724	4.1293	6.5575	5.3806	6.9907	6.1955	6.6745	5.6591	7.0506	6.5959	5.8465	5.9446	5.7653	7.9468	6.195	7.6021	4.7645	7.5153	4.2525	7.968	5.7301	7.0371	6.9985	8.3278	6.848	6.0358	4.7208	5.51	7.8115
PF3D7_0511500.mrna1_1	PF3D7_0511500.mrna1_1;890	890	9.9941	7.601	6.1841	7.5883	4.1243	5.2787	7.5913	5.9993	3.706	10.1779	5.9212	7.953	8.3711	5.7071	5.4406	8.5854	5.7756	7.591	5.8344	11.1418	8.1948	8.6514	5.917	4.9481	9.3877	5.5823	5.029	6.8623	10.937	8.4693	9.8396	3.3491	6.327	9.9464	6.6215	4.9069	8.7337	8.9252	7.8778	8.8143	4.5447	4.2578	5.5024	4.6253	9.3199	6.4875	8.1612	6.0768	5.8352	7.293	7.8785	4.4463	5.9528	6.55	7.5741	5.8372	5.9395	8.9982	4.7038	10.7729	7.1428	10.143	8.7941	9.4467	8.0127	6.6696	4.8595	5.7244	9.3327	6.9202	4.5416	4.8639	8.774	6.121	10.0629	6.9056	10.4378	8.4738	9.6925	9.079	6.1765	5.5886	5.6699	10.4973
PF3D7_0511500.mrna1_1	PF3D7_0511500.mrna1_1;891	891	7.871	6.6938	5.406	5.7266	4.3363	5.5454	5.1094	3.843	3.843	7.3963	5.4232	4.7104	5.2346	4.342	6.2159	6.4645	5.5217	4.6387	5.8347	8.7168	6.0193	5.4922	5.3259	6.4527	7.4665	4.8304	4.2196	5.6611	8.5726	6.7151	6.7381	5.3352	7.6498	7.6378	5.2475	3.5097	6.3546	6.4019	5.8354	7.0234	4.3951	5.4436	5.5214	5.6456	6.3045	4.5771	6.4761	6.2048	5.1755	6.0559	6.9796	5.1326	4.4363	6.2797	5.5641	5.1164	4.3688	7.3417	5.479	7.3933	7.4289	7.5039	7.0722	7.8645	5.6803	5.6387	5.0755	4.785	7.5226	5.2176	6.3176	5.2909	8.1479	4.4627	9.0347	7.5675	8.237	6.4436	8.1966	6.9639	5.3132	4.5552	6.3891	8.1598
PF3D7_0511500.mrna1_1	PF3D7_0511500.mrna1_1;892	892	8.4095	7.659	6.5765	6.7315	7.7582	6.3082	7.3597	6.3988	8.536	8.5474	7.283	7.1117	6.9452	7.84	6.6878	9.0935	6.6402	6.6666	8.2328	6.4119	7.7302	4.6786	5.4653	5.9243	5.6067	4.682	5.3618	7.2399	6.6707	8.2392	7.2923	3.6519	5.8009	6.5409	5.23	4.3455	6.5382	9.666	8.6668	7.2312	4.9551	4.5795	6.0516	4.9653	7.9828	7.3776	9.7389	7.9697	5.1449	7.8906	8.0226	5.861	7.3522	7.3916	7.2754	6.4854	5.2005	5.3484	5.4259	7.7004	9.9374	7.4554	7.17	8.4886	8.5945	5.4647	4.6859	3.6622	8.4921	7.2675	5.8552	6.0798	6.9389	6.3302	8.0693	9.6458	8.8718	7.0288	8.8711	9.6786	6.8999	5.9844	5.9288	9.4076
PF3D7_0511500.mrna1_1	PF3D7_0511500.mrna1_1;893	893	7.5	6.6267	5.4861	5.7634	5.7608	5.477	5.4979	4.8094	4.6656	6.4182	6.5638	5.1763	5.602	4.2001	5.3143	6.7655	5.4973	5.5311	6.0953	7.741	5.8179	5.9262	4.1043	6.4408	6.7518	5.1064	4.8644	6.2784	7.6681	5.8324	6.5518	3.8278	5.9635	6.6555	5.1875	5.1878	5.0605	7.4024	6.5106	7.2978	5.0496	5.0018	5.1989	5.3487	6.2304	5.3554	8.6899	5.8397	5.6129	5.8741	6.7527	4.9973	5.2102	6.0607	5.4848	4.9155	5.7509	8.4269	5.3649	4.2854	7.8872	6.5916	5.6273	4.7181	7.757	5.7637	4.9982	4.8048	9.0985	5.9805	6.0007	5.0325	9.3704	3.3743	6.5782	7.8166	6.6397	5.9665	6.4492	8.1073	4.6106	5.093	5.8135	7.7667
PF3D7_0511500.mrna1_1	PF3D7_0511500.mrna1_1;894	894	8.0823	7.6172	6.3313	6.5415	6.2647	6.9286	6.4975	3.9059	3.9523	8.2138	6.3427	5.8664	6.4545	4.8797	6.1377	8.1408	5.6516	4.4718	7.0443	9.2494	6.6269	7.0545	6.4738	6.5922	8.0046	4.7219	6.4704	6.0577	9.9542	6.3623	7.2701	5.1449	6.3604	8.3019	4.554	7.2274	6.3752	10.5604	7.6482	7.7315	5.0475	5.1981	6.4373	5.934	6.4877	6.4163	10.7142	6.5587	6.0757	8.7411	8.0059	7.0196	7.8369	6.0766	5.2612	5.9071	6.3757	9.6372	5.6223	7.1919	8.9488	6.9423	6.6291	5.6235	9.7832	4.7312	6.5228	6.1719	7.6007	5.9725	7.8003	5.5087	10.8299	6.0753	7.024	8.3173	6.7857	6.8008	6.2525	9.5835	6.3593	6.8126	7.6428	7.6008
PF3D7_0511500.mrna1_1	PF3D7_0511500.mrna1_1;895	895	6.6615	5.4026	6.0201	5.6444	5.7046	5.9667	6.0898	3.6264	4.8972	6.1572	4.9777	3.8807	5.2338	3.9514	5.5518	6.8924	5.641	2.844	5.2449	6.3731	5.7999	5.6453	5.1152	5.8359	6.1289	4.1018	3.842	5.3363	6.5432	5.935	7.1938	3.3632	5.7216	5.9665	4.8634	3.106	5.2311	6.4507	6.1719	4.9463	5.1587	5.1152	5.2161	5.2832	4.6747	5.6651	8.9049	6.5947	4.3031	5.2653	5.6679	4.673	4.5699	6.0321	5.5868	4.6082	5.4764	8.4857	5.3078	4.915	7.1152	5.9547	5.6727	4.2165	5.6596	5.1843	3.7463	6.011	6.7122	5.3212	5.0135	4.9203	8.8449	3.479	5.098	7.334	6.3546	6.6961	6.8654	6.7618	4.7355	5.3284	7.4535	7.1603
PF3D7_0511500.mrna1_1	PF3D7_0511500.mrna1_1;896	896	6.5948	5.1831	5.7331	5.8339	5.7249	5.3709	5.5865	4.8202	1.0215	5.0879	5.328	4.9814	5.7536	4.85	5.7978	5.4899	5.4751	3.7334	4.347	6.2163	5.985	6.5563	4.6977	5.1469	4.6696	5.3122	4.5002	5.1198	5.7085	6.1398	6.1268	6.1841	5.7869	5.7509	5.774	4.2847	4.5613	5.6764	5.5744	5.2615	5.6378	4.5741	3.6381	4.4114	5.2754	5.3844	8.6016	5.3234	4.9946	4.8659	5.1449	4.9593	3.6814	5.9418	4.889	5.2044	5.1089	6.3471	5.1152	4.4718	6.7079	6.5365	5.299	5.704	5.4575	4.9556	5.0135	5.0858	6.6261	5.6126	4.8309	5.0135	10.4301	4.1747	5.269	6.6538	6.3742	5.9146	5.9453	6.712	5.1309	4.135	5.3459	6.941
PF3D7_0511500.mrna1_1	PF3D7_0511500.mrna1_1;897	897	6.3092	6.0034	5.0009	6.011	5.5326	5.4239	5.8863	3.4647	4.0215	6.0292	6.2451	6.0389	5.2638	2.7803	4.585	5.5573	5.3114	4.9269	4.9878	6.8416	6.2477	5.6588	5.7447	5.714	5.5916	4.9819	5.1811	4.6124	6.156	6.4224	6.3109	5.5087	6.2928	6.0693	4.7586	4.4783	5.5173	5.4084	7.1877	5.0505	7.43	6.4497	5.5829	4.8977	4.7798	5.6611	7.9256	5.5308	5.3194	4.9593	5.1309	6.1334	4.3009	6.8234	5.4039	5.3927	5.5589	8.6694	5.7973	5.7903	6.3625	6.353	5.6153	4.8415	5.7785	4.7296	5.1453	5.9331	6.2811	5.2472	5.5188	5.1635	9.5553	6.0747	5.2192	6.7211	6.6331	5.9423	6.1073	7.0085	4.7027	4.5065	5.7798	6.2458
PF3D7_0511500.mrna1_1	PF3D7_0511500.mrna1_1;898	898	6.3621	5.1264	5.6848	5.3526	5.348	4.9093	4.7098	4.6253	3.6135	5.7684	4.6611	4.3212	4.8841	3.4634	5.0281	5.1595	4.6781	0.4751	5.1119	5.9757	6.673	5.4313	4.7469	4.9964	6.4837	5.0492	4.6786	4.7618	6.6369	6.5644	6.6126	4.9891	6.3411	6.023	5.3861	3.5122	5.0295	6.5228	6.3861	4.5242000000000004	4.9284	4.269	4.3896	5.9925	4.6809	5.0166	9.4235	5.7206	4.8743	4.9274	5.0085	5.4989	5.5807	7.3872	4.1595	3.4249	4.9416	8.9983	6.7798	4.86	6.2024	6.3763	4.6182	5.1048	6.4011	6.2702	4.8232	5.5264	6.6668	4.8505	4.4886	5.6568	10.4386	5.7474	4.9006	5.9189	6.5839	6.1831	6.0281	7.2365	6.4187	5.0378	6.5629	5.8379
PF3D7_0511500.mrna1_1	PF3D7_0511500.mrna1_1;899	899	6.2748	5.6554	4.0152	5.2346	5.5481	4.0117	4.915	4.157	4.3951	5.6334	5.4568	3.847	5.4373	5.087	5.0067	5.4864	5.5176	4.0721	4.5103	6.6658	6.1194	5.5053	5.805	5.5999	6.4158	2.4515	2.969	5.0103	7.0008	5.8209	5.0648	5.238	5.9243	6.844	3.7388	1.9107	5.1631	5.9288	5.9062	3.4751	5.1906	4.8909	5.0161	5.6064	4.8723	5.4928	9.5484000000000009	5.8701	4.845	4.0968	5.1497	5.4046	3.8237	6.0587	5.2642	2.5729	5.5144	8.6678	6.1855	4.3604	6.2325	5.8417	5.4731	5.1771	6.9071	5.5236	4.4456	5.9262	6.7397	5.1371	4.9326	5.4456	9.8571	5.5329	5.7711	5.7087	6.3092	6.2581	5.9484	7.4269	4.9973	5.3736	7.302	6.3526
PF3D7_0511500.mrna1_1	PF3D7_0511500.mrna1_1;900	900	6.1334	6.0963	5.61	5.9761	5.0361	5.541	5.4403	5.1185	4.2728	6.0807	5.6244	6.071	5.394	3.7181	5.2976	6.0299	5.7724	4.6904	4.4581	6.7565	6.114	5.3009	5.6814	6.6084	7.1372	4.5564	4.4189	4.9079	7.2834	6.6119	6.1677	5.8955	7.1505	7.8565	4.723	4.9222	6.5898	10.4385	7.1066	5.1346	4.9288	5.6067	5.5011	5.7981	4.8186	3.1938	11.473	5.8099	4.6381	7.2104	6.0747	5.8999	5.3978	5.903	5.4114	3.4906	4.6758	10.1886	6.7629	5.1583	7.2438	6.6619	5.5762	5.2589	9.5708	5.1081	5.5744	9.4542	6.1981	5.8797	5.0085	4.7382	11.4153	6.8781	5.4009	6.1851	5.3785	6.4936	5.6467	8.9032	4.1127	5.3052	7.5276	6.8163
PF3D7_0511500.mrna1_1	PF3D7_0511500.mrna1_1;901	901	6.5276	5.3667	5.0157	5.1001	5.0188	5.5407	4.9265	5.1318	3.6588	5.8822	5.3903	4.1127	5.0955	3.8758	4.7093	5.6831	3.8699	3.2388	4.8758	5.9807	6.2405	4.4074	5.675	4.903	6.195	4.8709	3.774	6.4717	4.8099	6.3944	5.8006	4.6259	4.3937	6.4705	3.7761	3.0824	4.1969	8.1085	5.1566	5.5385	3.9231	5.0755	4.5662	6.0257	5.1363	4.5273	10.8622	7.5882	5.8723	8.4376	5.3187	6.0345	4.5801	5.5103	5.4496	5.0413	4.8953	10.1995	6.7556	4.9284	5.5217	10.176	5.4459	5.5404	6.9137	5.0103	4.9336	6.5954	6.12	5.0286	3.5059	5.726	11.1577	6.8949	6.4907	6.1904	6.4867	4.935	6.0727	7.9055	5.1819	4.4436	5.8497	6.8467
PF3D7_0511500.mrna1_1	PF3D7_0511500.mrna1_1;902	902	5.9563	5.4529	5.2536	5.5329	4.8718	4.7581	5.5515	4.047	3.969	6.3738	5.2118	4.6893	5.5543	3.9625	5.1469	5.0166	5.814	5.2544	5.3391	6.0672	5.7447	4.4893	4.6415	5.5692	5.8128	4.3868	3.858	6.9748	6.3945	5.9591	5.4819	3.7225	6.6733	5.9395	4.797	4.887	5.3349	10.2717	6.059	3.6017	4.8263	4.4886	5.0308	5.6398	4.3045	4.9991	11.3934	5.5567	4.0942	10.9578	5.5856	4.9598	3.4436	5.8268	5.2384	4.7355	4.8851	11.1366	9.1745	4.85	5.545	6.2348	4.9369	4.8728	7.4938	5.1359	4.7377	7.2709	6.3149	5.4152	4.7918	6.5365	12.0871	8.7815	6.4878	6.1031	5.9425	5.4084	6.1653	8.2277	5.6314	4.3111	7.4835	7.2877
PF3D7_0511500.mrna1_1	PF3D7_0511500.mrna1_1;903	903	6.5818	5.5589	5.467	5.5844	4.8938	5.4896	5.8354	5.1679	5.0422	5.202	6.4484	6.2327	4.3875	5.5229	5.3331	6.4535	5.7417	4.3632	4.2728	6.7507	6.3334	5.3837	6.0792	5.0772	6.4962	5.1683	3.7323	6.9454	6.4109	6.5045	5.7981	4.3625	5.155	7.2557	4.8207	5.0883	5.067	8.6213	5.1518	4.9699	5.8921	5.6548	4.858	5.6949	4.067	4.504	11.4438	6.685	4.342	8.8541	5.0747	4.8222	5.0518	6.5604	5.285	4.5625	6.0152	9.1433	8.7415	5.4376	5.7263	6.0299	5.3625	5.2578	8.3224	5.8207	5.2261	7.8482	7.5143	5.757	3.6713	5.7068	10.307	8.6802	5.4406	5.6366	5.9253	5.477	5.5018	8.2311	5.3216	5.1981	7.8939	7.3307
PF3D7_0511500.mrna1_1	PF3D7_0511500.mrna1_1;904	904	6.3085	4.6513	5.1615	5.847	4.7458	4.9355	5.5267	5.5395	4.4121	5.5945	5.2319	5.1001	5.853	4.5173	4.7366	6.2145	5.3399	5.6436	5.3388	5.6809	6.8782	5.1707	6.0235	5.7423	5.6079	4.6485	3.6736	6.2085	6.887	5.8841	5.8143	4.4835	5.682	5.9486	4.842	4.3183	4.204	5.5963	5.4893	4.7565	4.5103	4.926	5.7661	4.5577	4.384	4.4816	6.2382	6.1393	4.5759	7.3586	5.6273	5.8975	4.5379	7.3933	4.8987	4.4686	6.2424	5.8053	6.5871	5.9404	6.3199	5.8982	5.2122	4.7944	6.0383	5.599	5.5521	8.1038	7.5539	6.3032	4.855	6.0819	5.4366	6.0117	6.4415	5.6857	5.8181	5.9676	6.0132	5.8445	4.8217	4.856	8.1756	6.8856
PF3D7_0511500.mrna1_1	PF3D7_0511500.mrna1_1;905	905	5.3698	6.068	5.701	5.9809	5.6165	5.5747	4.8987	4.1489	3.2464	5.9146	5.3568	4.4463	5.4111	4.073	4.2743	6.2309	4.7655	4.9584	4.9837	5.8567	5.9782	5.2388	4.1651	5.6505	5.0934	4.2854	5.4611	4.9964	5.382	5.2521	5.3431	4.4343	4.9741	4.9736	3.797	3.7247	4.7745	5.1807	5.7616	2	5.5326	4.4912	4.0909	3.5729	3.5765	5.4751	6.3801	8.2479	4.9764	6.9012	5.8565	4.7613	4.6645	6.1024	5.375	5.2161	5.4522	5.4575	5.1198	5.3882	5.9775	6.2149	5.3023	5.5298	6.0409	5.4121	5.0657	6.09	6.7719	5.2403	3.925	5.254	5.9715	5.6499	5.0009	6.2767	6.225	5.3027	5.5868	5.6513	4.9837	4.033	6.3651	6.7566
PF3D7_0511500.mrna1_1	PF3D7_0511500.mrna1_1;906	906	5.9067	5.1359	5.504	6.1683	5.6171	5.842	3.742	4.319	2.2449	5.1177	6.6826	5.0197	5.712	4.5638	4.7882	5.7131	4.3702	4.4588	5.5835	6.2946	6.7897	5.0466	5.4296	5.8349	5.2445	5.8629	2.1667	4.5874	6.0723	5.7682	6.0301	3.7093	6.1218	5.3248	6.3954	4.3702	4.7038	5.2215	5.1131	5.0742	5.2227	4.9741	4.2188	5.025	5.8605	4.8048	5.7463	8.6888	4.5934	5.2642	5.1268	5.4764	4.5509	6.3427	5.5668	4.3277	5.4039	5.0925	5.1851	5.3316	6.483	5.7442	5.4754	5.7758	5.5481	5.0018	3.857	5.1465	6.3298	4.7586	4.0321	5.3611	4.582	5.7819	5.2288	5.8728	6.4089	5.9385	5.632	5.5595	4.3183	0.4751	5.4459	6.455
PF3D7_0511500.mrna1_1	PF3D7_0511500.mrna1_1;907	907	6.4138	5.5491	5.128	6.1428	5.025	5.1039	5.7018	5.1268	4.6467	5.6679	4.7829	5.323	5.1445	4.0453	5.0849	6.1326	5.2176	4.1185	4.2593	5.9766	6.1759	5.1607	3.0909	4.9565	3.8904	6.07	3.6159	4.9575	6.293	4.7442	5.3771	5.1256	4.9312	5.0815	5.6954	3.9699	4.4449	5.6673	5.6115	5.5768	4.6212	4.2001	4.2563	4.8395	4.2987	5.5276	5.7268	5.7653	4.1043	5.0023	5.6346	5.3583	4.4482	6.5478	5.3882	4.8115	5.4552	5.7631	5.6668	5.4209	5.6775	6.2673	4.8278	4.8545	4.7729	4.9059	5.3056	5.3978	6.5412	5.7949	4.8595	4.7819	5.3237	4.7949	6.021	5.9477	6.4997	4.7506	6.086	5.9074	4.5179	3.4803	5.4748	7.4723
PF3D7_0511500.mrna1_1	PF3D7_0511500.mrna1_1;908	908	5.2832	5.4289	5.0108	6.033	4.8738	5.8753	5.4002	4.433	4.6519	4.85	4.4594	3.905	5.9196	5.1755	5.3889	5.765	6.6116	4.7263	4.8058	6.6747	5.6772	4.9662	5.7255	6.3626	5.4376	4.7366	4.3009	4.5503	6.9001	6.3607	6.3154	3.4944	6.205	5.7271	5.6229	2.9764	3.3561	5.8192	5.5484	3.7115	5.2731	4.6724	5.0802	5.3813	4.8987	4.3363	5.9467	7.2425	4.6999	6.1936	5.0849	5.8822	4.6932	5.7866	5.6197	5.1006	5.2672	6.2018	5.1198	5.0648	6.1894	6.3865	5.098	6.224	5.8537	5.8557	4.888	6.0989	6.8377	4.6645	4.3903	5.243	5.6798	4.9274	6.1763	6.4038	5.9973	5.8258	5.84	5.8909	5.1562	4.218	6.337	6.8826
PF3D7_0511500.mrna1_1	PF3D7_0511500.mrna1_1;909	909	6.1322	6.2965	5.1823	5.5148	5.0892	5.3172	4.8723	4.2965	3.4725	6.2034	6.5162	5.9231	5.4097	4.2288	4.6404	5.3971	5.2153	5.8321	5.8186	6.2746	5.9521	5.2494	5.2234	5.5084	4.6559	4.1691	3.8012	4.4229	6.2948	6.1133	4.634	5.1247	5.1763	6.0902	4.2861	4.5298	4.9547	4.6758	5.7184	4.4995	4.6904	4.99	4.7361	4.2102	5.9709	4.9612	5.4754	6.5461	4.7225	6.9919	5.1223	5.432	3.8777	6.1969	5.272	5.2664	5.7046	6.1247	6.0906	5.5714	5.7057	6.0678	5.6823	5.6061	5.5613	5.436	4.7666	5.5447	6.744	5.6079	4.6685	5.0461	5.8497	6.3352	6.7094	6.2544	6.0424	5.0853	5.4679	6.0094	5.0892	4.5741	5.6076	7.5576
PF3D7_0511500.mrna1_1	PF3D7_0511500.mrna1_1;910	910	5.9402	6.2985	5.319	5.898	4.2126	5.859	5.2338	5.0738	3.9709	5.4624	4.6645	4.6565	4.7371	4.5223	5.3266	6.1069	6.0161	4.9649	5.1882	5.9437	5.3544	5.0917	5.6901	5.6602	5.7684	4.1643	3.8258	5.5398	6.288	5.7785	6.1218	5.5665	5.3477	6.4121	5.1198	3.8934	5.3427	5.392	5.7035	5.2876	6.4756	5.1189	4.8679	5.1599	4.5072	5.2307	5.8914	7.4019	4.8176	6.6859	5.5759	5.4828	5.9158	6.0323	4.1375	5.1094	4.8146	5.8027	6.968	6.2445	5.5429	5.6279	5.5113	5.8861	6.5155	5.4709	4.6702	5.7785	6.4338	5.5853	4.6029	5.3494	5.3674	5.9208	6.5427	5.9623	7.2118	5.6896	5.5304	6.8462	5.6203	4.6129	5.6929	7.4448
PF3D7_0511500.mrna1_1	PF3D7_0511500.mrna1_1;911	911	5.7592	5.8482	5.7415	5.354	4.1811	5.6378	3.843	5.3827	5.153	5.1048	4.4162	4.8192	4.3561	3.6253	5.4983	5.3978	4.7425	4.8237	5.4077	6.4378	7.2866	4.9509	5.4121	5.1383	5.3074	4.9864	4.6141	5.0023	5.5138	6.4021	5.6696	4.5747	5.2207	6.0041	5.3561	3.5273	3.9928	5.6002	5.6993	4.047	3.546	4.7285	5.2357	4.0505	4.7474	4.4744	6.4859	5.6865	4.3861	4.9397	5.8929	5.6079	6.4611	5.8831	4.5329	5.1918	4.3889	5.263	5.8248	5.77	5.4722	5.4087	5.8314	5.1371	6.6876	5.4326	5.2392	5.9371	6.3375	4.7923	5.4423	4.3125	5.4663	5.8482	5.7527	5.9098	6.1753	4.4463	5.8227	6.0755	5.3384	5.3161	4.7447	7.2946
PF3D7_0511500.mrna1_1	PF3D7_0511500.mrna1_1;912	912	6.7616	5.2161	5.1847	5.367	4.5826	4.8699	4.0985	4.0303	3.4303	5.2203	5.1763	4.9246	4.9293	1.0909	4.1985	5.2157	5.6993	3.211	4.8283	4.7153	5.9067	4.238	5.4165	4.8723	4.9914	4.9397	5.4947	5.2494	6.2399	4.9217	5.3151	4.5638	5.3775	5.8652	4.8555	3.9855	4.8851	5.5033	5.5729	4.3462	4.4627	5.4019	4.9001	4.2273	5.9018	2.7004	5.2052	4.6328	4.332	10.62	4.7082	5.3526	7.2361	4.7871	4.5014	3.6633	4.263	5.0009	4.3547	4.121	5.09	5.568	5.2585	4.9026	4.2219	6.2182	4.7285	5.1663	5.991	4.0488	4.5447	5.4499	4.9796	5.0531	4.9155	6.1631	5.9498	5.6927	5.5125	4.7142	4.9982	4.6334	4.756	6.0356
PF3D7_0511500.mrna1_1	PF3D7_0511500.mrna1_1;913	913	5.5928	5.2675	4.3743	5.5283	4.2203	4.4594	5.1073	3.8914	4.8202	5.8133	4.6427	3.6427	4.7965	3.8278	4.9255	5.5329	5.5056	4.7756	5.374	4.1285	4.3125	5.3391	4.347	5.4915	4.6814	1.4489	5.4486	5.2839	5.4209	4.6165	3.9662	2.8777	4.554	5.0866	4.4249	3.2898	4.5373	4.591	5.4699	4.3646	3.7698	4.6668	4.2472	4.6467	4.8022	4.278	5.2133	4.1326	4.3547	9.7576	4.2071	5.8125	7.4478	5.7916	5.3933	3.9828	5.0094	4.9141	4.5065	4.6212	5.3992000000000004	4.8914	5.3034	7.2429	4.701	5.5304	4.3082	5.6767	5.3547	5.2319	4.7887	4.7724	5.3402	5.62	5.1481	5.4976	6.3887	5.3023	7.7393	5.2122	3.7549	3.4087	3.8053	6.1987
PF3D7_0511500.mrna1_1	PF3D7_0511500.mrna1_1;914	914	5.7544	4.6023	5.2813	4.4963	4.2906	4.26	5.7208	4.7777	3.854	6.1801	4.9369	3.7549	4.9873	3.4396	5.1514	5.6704	5.2675	6.0177	3.4607	4.6053	5.6769	4.5429	4.3681	5.5937	5.193	3.7592	6.9447	4.8037	5.1396	5.5336	5.7581	4.6707	4.9383	4.4705	4.2832	4.3441	4.8644	5.3169	5.5289	3.8709	6.1066	4.4162	4.4067	5.6415	5.0951	3.3161	6.0457	5.0875	3.7866	10.786	4.9667	4.851	7.0328	4.8997	4.2824	3.7918	4.861	5.4219	5.302	4.441	4.7098	5.3757	3.8319	5.1102	5.7487	5.5223	5.3323	4.3505	7.0264	3.6803	5.3961	5.4091	3.7939	5.1687	5.2157	5.1615	5.8948	4.6235	5.211	5.1359	4.8094	3.1875	5.9331	6.4336
PF3D7_0511500.mrna1_1	PF3D7_0511500.mrna1_1;915	915	6.0885	6.0146	4.8232	5.0347	3.8298	5.5214	4.9964	4.0488	2.281	5.4286	6.2397	5.3381	4.7655	2.5361	5.6389	6.0982	5.1218	7.9346	5.4029	5.4624	5.6755	4.8753	5.6985	4.1449	4.1235	4.9026	5.0963	5.0798	5.7211	5.2623	5.8557	4.9523	5.1542	4.8758	3.3434	4.4575	6.5035	5.6314	4.4509	2.8797	5.3583	4.0592	5.4022	5.4012	4.904	4.157	6.7447	5.8684	4.706	9.8494	5.4676	4.5613	6.08	5.632	4.7892	4.774	4.9828	5.3363	5.9395	4.9364	5.5432	6.3003	5.7939	4.8953	4.0063	5.4967	4.85	4.9184	8.7207	5.3434	5.375	5.3537	7.7222	5.2238	5.5537	5.3747	6.4053	5.432	5.5527	4.5922	5.879	4.9782	5.3628	7.5914
PF3D7_0511500.mrna1_1	PF3D7_0511500.mrna1_1;916	916	6.0063	4.8826	5.0435	6.0052	4.5723	5.6282	4.9355	3.7104	3.4263	5.516	4.4336	5.7674	5.4131	4.2615	5.057	5.3639	5.8975	2.9411	4.4906	5.6358	5.2895	4.8634	4.9882	4.7479	4.2854	3.4647	5.991	4.3434	5.1562	5.9821	5.9442	1	5.6118	4.8379	4.3971	4.8807	5.6153	4.116	5.7425	4.2957	4.3964	4.9667	4.7782	4.0152	5.2063	5.1655	5.7282	5.2517	4.1085	10.0534	4.6548	4.8841	4.144	6.0635	4.7263	4.0479	4.9841	5.0678	5.0201	5.0453	5.8364	6.1991	5.8625	5.1391	5.3448	6.5972	4.3827	5.6979	5.5762	5.2657	4.6147	5.4443	5.1739	4.382	6.08	5.0781	5.8555	5.4022	5.6115	5.0215	5.0072	3.5692	5.2498	7.2244
PF3D7_0511500.mrna1_1	PF3D7_0511500.mrna1_1;917	917	5.4229	5.328	5.6088	5.3107	4.2972	5.7882	6.0016	3.969	3.9928	5.0032	5.0772	4.1659	4.9122	3.4751	4.1018	5.5741	5.0522	3.4764	3.5223	5.2353	6.4484	5.4728	4.5342	6.0239	4.7761	4.3477	5.359	4.393	6.2474	5.9357	5.9376	5.0339	5.0072	5.7621	4.0054	3.5874	5.3248	5.5053	4.9991	2.8094	4.8079	4.6135	4.9189	4.4816	5.2479	4.2525	5.5993	4.853	4.0277	9.7408	4.9782	4.3875	3.1326	6.1581	5.4565	5.1627	4.4356	5.8853	4.9995	5.1759	4.3909	5.275	5.1252	5.0751	4.1218	5.1715	5.2392	4.6206	6.7975	5.1843	3.3505	5.5859	4.8866	5.319	5.269	5.1114	5.7679	4.9782	4.8288	5.5103	3.9699	4.0575	5.2254	5.7774
PF3D7_0511500.mrna1_1	PF3D7_0511500.mrna1_1;918	918	5.9977	5.2683	5.5841	6.2357	4.8135	5.0126	5.1094	3.067	4.1144	5.3277	5.9966	5.4403	5.0063	4.2547	4.488	5.2873	5.1886	5.1123	5.0117	6.4933	6.4211	5.9807	4.8146	5.436	4.8146	3.9791	6.2769	5.223	6.2456	5.5008	5.2323	0.1635	5.8045	4.9021	4.0505	5.6505	5.6073	4.6433	5.9718	4.466	2.7782	4.2079	4.8753	4.5783	4.9773	4.7344	5.9279	5.72	4.9796	10.9003	4.5981	4.9809	4.8237	5.7412	5.4594	4.9855	6.1027	5.31	4.925	5.1156	5.6974	5.6462	5.0148	5.044	4.6467	5.1811	4.6387	5.6556	6.8923	5.6056	5.1371	5.7181	5.824	3.9373	6.9393	5.9866	6.2726	5.5948	5.4101	5.6545	5.5993	4.1747	5.6138	6.4501
PF3D7_0511500.mrna1_1	PF3D7_0511500.mrna1_1;919	919	5.6493	5.9944	4.8822	6.042	5.0041	3.8288	5.0985	4.3327	3.0444	6.151	5.2365	5.0644	5.151	4.7021	6.0168	5.0166	5.0281	4.8535	5.5674	6.1307	5.9923	4.7377	4.6645	4.9681	7.7109	3.7247	4.9588	4.1227	6.2992	5.9258	5.3628	4.2456	3.8963	4.765	5.0785	3.4906	4.9083	5.98	6.0166	5.4179	4.3653	3.5741	5.0334	5.1615	4.9919	5.2806	4.4094	4.8987	3.4074	9.9562	4.4107	5.1751	3.5534	5.605	4.7442	5.0717	4.6299	5.8455	5.2242	3.8156	5.9179	6.0559	3.4581	4.4463	5.2521	5.7506	5.0281	5.1719	6.4886	4.8982	5.5546	5.7398	4.5065	4.9556	4.7285	5.9844	6.3583	5.3505	5.5308	5.1871	3.742	4.5892	4.9378	7.6657
PF3D7_0511500.mrna1_1	PF3D7_0511500.mrna1_1;920	920	5.4825	5.6659	5.0264	5.8437	4.2795	5.021	5.0993	3.5084	3.7698	4.7777	5.3837	4.4699	5.5552	5.2536	5.2828	6.6095	5.5644	4.5583	5.4336	6.8144	5.3052	5.0687	5.5423	5.0479	5.3882	4.263	5.0853	5.3951	7.5232	5.3757	6.2754	4.0179	5.2954	6.0659	5.2284	4.9639	5.6407	4.8782	5.0687	3.4738	3.9773	4.7897	4.814	5.4469	4.0126	4.7824	4.9331	5.6011	5.3792	9.5359	5.546	6.302	3.9864	5.742	5.4845	4.0875	5.0626	5.8741	5.4343	5.5497	6.5531	5.5853	4.8237	4.193	5.2769	6.0226	4.8972	5.3702	7.0697	4.3484	5.9734	5.0139	6.5426	4.7344	6.5804	5.6753	5.9064	5.7388	6.2776	5.332	4.9189	4.3262	5.3854	6.3382
PF3D7_0511500.mrna1_1	PF3D7_0511500.mrna1_1;921	921	6.3306	5.3547	5.2091	4.5945	3.5033	5.3944	4.9288	4.7479	1.6462	5.2307	5.9392	3.841	4.3653	2.9873	5.7013	6.0577	5.6528	5.1574	5.6129	5.3607	5.3462	4.9045	4.5993	5.5922	5.0036	4.2525	6.4997	4.9131	6.9656	5.3056	6.2143	3.2016	6.0372	4.8924	4.9968	4.218	4.765	4.7913	7.1912	4.4686	3.7814	4.1611	5.0081	4.5692	5.4598	4.431	5.2705	4.7458	4.7533	9.8019	4.437	5.7241	5.3462	5.3663	4.7247	5.8321	5.366	5.4189	5.4561	4.9449	4.848	6.2568	5.1566	4.6029	5.067	5.5907	5.0139	5.5251	5.5993	4.2517	5.0909	5.4696	5.5329	5.0072	5.1611	4.6165	5.8731	4.7703	5.2475	5.8342	5.2728	3.6017	5.6803	5.6209
PF3D7_0511500.mrna1_1	PF3D7_0511500.mrna1_1;922	922	6.1641	4.756	5.6462	5.243	3.6005	4.9873	6.0081	5.2311	3.7366	4.5116	4.9764	4.9001	6.126	3.0303	4.2055	6.3891	4.4336	4.1194	3.6218	3.6826	5.2307	4.4627	3.903	4.0781	4.4416	4.6988	5.8161	4.9639	4.9681	6.0674	5.2016	3.9653	5.0904	4.5898	3.8953	5.4676	4.6253	4.4175	4.3964	3.2265	3.8125	4.1506	5.4735	4.5832	3.5236	6.5712	5.2731	5.3172	4.4951	11.2437	5.5789	4.554	4.6229	4.4575	5.9602	5.9754	5.5232	4.1723	5.7015	4.9551	4.6218	6.1773	4.9117	5.1485	4.0644	5.3445	4.6781	4.9923	4.7175	6.0433	5.4909	4.8253	3.111	5.8304	5.4185	5.479	6.2309	5.1313	4.8156	4.6352	4.5135	5.2449	4.7586	5.6979
PF3D7_0511500.mrna1_1	PF3D7_0511500.mrna1_1;923	923	5.6868	5.0479	4.3716	4.2502	4.4515	4.3111	5.2847	3.3147	4.477	5.2555	5.0883	4.4496	4.1867	0.8319	5.106	5.0215	5.366	2.4906	4.1489	5.0815	5.4175	3.5945	4.1481	5.218	4.342	2.7949	7.2795	4.6977	4.04	5.1465	5.2976	4.5217	4.9607	5.1493	4.6565	5.2277	3.4289	5.0374	5.3484	4.2758	3.5595	4.7949	6.1859	2.8278	5.5339	6.4355	5.225	3.6147	3.7366	10.1717	4.218	5.3656	4.0152	5.3519	5.7002	6.5984	3.9439	5.2965	5.5435	3.2172	4.7538	5.5002	4.7274	4.1514	5.2965	4.8012	5.1695	4.5951	4.857	5.6996	4.0858	4.9616	4.6792	5.3295	4.905	5.1902	5.9993	4.8058	5.4764	4.5217	4.6993	2.5874	5.1727	4.101
PF3D7_0511500.mrna1_1	PF3D7_0511500.mrna1_1;924	924	5.6565	5.1131	5.4686	4.7511	3.3716	4.9093	5.5907	5.2746	4.0009	5.8217	4.4976	4.3526	3.7991	2.84	4.6651	5.8125	5.4816	3.8649	4.4886	5.114	5.3016	4.9303	2.5656	5.6616	5.2016	4.3639	7.7301	4.2265	5.366	5.5046	4.8146	3.1683	5.2615	5.4253	3.8268	6.4573	3.7388	4.1127	4.5904	4.9556	4.5601	3.7474	6.1247	4.1301	3.0976	6.2309	4.7301	5.2994	3.2157	6.1995	5.4276	4.3868	4.6798	4.8753	6.0321	6.5798	5.6772	4.4686	5.6398	4.7032	4.4456	5.5948	4.1301	4.5229	4.6645	4.8826	4.9986	5.2048	5.0781	5.9512	5.4209	5.407	4.7692	4.812	4.9919	4.8293	6.0283	4.3971	5.3284	5.0426	4.5656	3.8115	2.8992	6.37
PF3D7_0511500.mrna1_1	PF3D7_0511500.mrna1_1;925	925	5.4571	4.4087	5.0596	4.5103	4.2555	2.4542	4.9083	3.4463	3.1457	5.565	4.1465	5.0648	4.3262	1.4803	3.3363	5.8807	5.4209	4.479	5.021	3.9635	5.2574	3.8953	5.1655	5.5367	4.7334	3.2525	7.0351	4.682	4.7032	5.6165	5.4754	3.5668	5.6764	3.4101	3.6645	3.557	3.943	4.8192	4.8135	4.4436	3.1859	5.0618	5.054	4.9477	4.4976	6.4114	4.991	7.7695	4.1953	4.8689	5.4799	5.0479	4.6392	5.7682	6.0132	6.4571	4.2772	4.696	5.8948	5.073	5.0418	5.5744	5.6488	4.5179	3.2972	5.6174	2.4195	4.8022	3.7814	5.1631	5.433	5.3597	3.9477	6.1775	5.9632	4.9359	6.4537	4.4594	5.3041	4.408	5.4152	4.033	4.5008	4.7301
PF3D7_0511500.mrna1_1	PF3D7_0511500.mrna1_1;926	926	5.4735	4.9136	4.796	4.957	3.0687	4.1127	4.8435	4.5454	1.6369	5.851	4.8758	4.6559	4.3632	1.6323	4.4376	5.0426	5.3259	2.511	5.9823	5.5515	5.9442	1.3448	4.6058	5.0184	6.3607	3.4316	4.6542	6.0665	4.0661	6.2022	5.076	2.8339	5.2254	4.9227	4.6848	2.5286	5.3056	4.9064	4.8314	1.9635	3.7856	5.0866	5.3151	5.2784	3.2172	5.7331	5.0413	5.467	2.9672	3.5838	4.8339	5.2589	4.4094	4.9575	5.1902	4.9397	3.4182	4.7645	5.4845	5.51	4.5097	4.7703	4.5129	4.3978	4.4229	6.11	4.2891	4.0426	5.5357	5.2716	4.5686	4.2525	4.7939	5.7772	4.9598	4.8649	6.5286	5.3067	4.6253	4.9126	4.2623	4.2024	4.5963	4.9222
PF3D7_0511500.mrna1_1	PF3D7_0511500.mrna1_1;927	927	5.627	4.5008	5.5686	4.7219	3.1779	4.5577	4.6803	3.6927	1.8914	5.7779	5.033	4.3356	4.6223	4.5267	4.4046	5.2122	5.2384	3.8709	4.9293	3.3813	4.431	4.5336	4.9236	4.6876	4.9288	4.266	4.3067	4.0161	5.6317	5.3005	5.599	3.3519	5.3194	5.0934	5.1156	4.5558	4.4336	2.9579	4.2839	3.3045	4.8861	4.8714	4.6611	3.1077	5.4423	5.5264	5.9672	5.5708	3.9449	3.1326	4.9467	4.6165	4.2698	5.2581	5.1518	6.1991	4.9832	5.342	5.7298	4.0072	4.9402	6.2199	5.1056	5.1338	4.477	5.128	4.8992000000000004	5.5512	4.9995	3.9411	5.4565	5.1835	4.6282	4.9383	5.5586	5.2887	5.6273	4.6496	6.1006	4.8364	4.9727	3.5993	5.1077	6.4642
PF3D7_0511500.mrna1_1	PF3D7_0511500.mrna1_1;928	928	6.0336	5.1502	4.8248	5.3248	0.6508	5.157	4.6456	4.1522	1.3505	4.4777	3.842	4.3198	4.5046	0.8074	3.0959	5.1679	4.4416	4.5632	3.3561	4.5644	5.5438	2.6871	4.7175	4.1619	4.0618	5.0824	2.6803	4.557	4.3561	5.8068	4.9388	1.4594	4.0505	3.757	3.7257	4.0764	3.5173	5.3861	4.7208	3.3477	3.2449	4.85	5.0917	3.5497	3.9937	4.9495	5.3916	5.7312	3.7355	3.4841	3.6859	3.2373	2.842	5.9572	5.4343	5.0785	4.6392	5.2593	5.4902	3.7772	4.5838	6.6257	4.7861	4.5072	4.8948	5.5549	3.9846	4.2126	4.9602	5.7268	4.3937	5.4931	4.5987	5.392	4.7317	4.4621	6.5165	4.5638	4.9269	4.7554	4.4718	1.8156	4.9126	5.246
PF3D7_0511500.mrna1_1	PF3D7_0511500.mrna1_1;929	929	5.5798	5.272	5.0925	5.0108	2.9449	4.2683	5.6826	4.5329	1.0704	4.9982	3.4463	4.1018	4.2273	2.852	4.669	4.7131	5.4793	4.464	4.6392	5.2532	4.5311	3.7918	4.2357	5.2422	4.6571	3.6229	3.7549	4.5886	5.0466	5.2634	5.4283	3.2388	5.1293	4.5801	4.6159	4.0268	4.1985	5.204	5.849	2.9165	3.9155	3.3262	4.5723	3.0548	5.5723	2.9373	5.7986	6.9201	3.61	3.8053	4.9709	5.0768	2.7049	5.3903	5.2861	5.0892	5.2876	4.0959	5.5972	4.8948	4.3212	5.86	4.5826	4.8753	5.0264	5.1404	4.8992000000000004	5.3306	5.3406	4.4634	3.7015	5.2365	4.2141	5.23	5.2898	4.7447	6.5125	5.0742	5.3726	4.14	4.054	4.3964	5.1247	4.9069
PF3D7_0511500.mrna1_1	PF3D7_0511500.mrna1_1;930	930	5.2012	5.3248	4.852	4.9814	4.5826	4.1359	4.5336	5.5279	3.5789	5.0942	4.975	4.4867	4.8515	4.477	3.568	5.2044	4.2418	2.4087	4.9914	4.2265	5.2724	3.3978	4.1367	4.7608	5.3981	3.1408	3.1359	4.9759	5.1558	5.6633	4.5735	0.251	3.6531	5.3709	4.2441	3.1391	3.0531	4.9676	5.2338	2.8758	4.441	4.5311	5.2517	3.585	4.6058	5.0841	5.1886	4.796	3.847	4.5957	4.5416	4.5595	4.8298	4.2839	5.1156	4.8405	4.1391	4.5323	6.3865	5.1922	5.4519	5.7695	5.7222	5.4893	3.7203	5.5577	5.3455	5.1001	4.2008	4.6599	4.8914	5.5204	4.2913	5.6372	4.1218	5.5934	6.4616	4.0522	5.1177	3.5398	5.6966	4.9463	5.0295	4.4469
PF3D7_0511500.mrna1_1	PF3D7_0511500.mrna1_1;931	931	5.3554	5.6476	5.2005	4.7181	4.1906	4.6594	4.9639	4.4296	1.8953	5.14	4.8694	5.1119	3.9964	2.4906	5.5144	4.7671	5.3858	4.9184	3.6848	3.7677	5.6579	4.2188	4.1739	4.6571	4.2802	4.5826	4.4209	4.5329	5.1815	5.3975	5.3505	3.433	5.1871	3.4803	4.5577	4.8068	4.8309	5.0613	5.3445	3.2141	4.5613	4.5509	5.2491	3.6088	5.4989	5.4722	5.6279	3.6005	3.8053	5.6622	3.7939	5.6857	5.054	5.6088	6.0043	5.4825	5.5975	4.8415	5.3583	5.2323	5.3792	5.4104	5.1981	5.0807	4.6977	5.6565	4.6809	5.0426	4.2342	4.6334	5.7929	3.942	5.09	5.6957	5.5807	5.0566	6.5387	5.0224	5.7407	5.1639	5.467	2.568	3.9241	3.0374
PF3D7_0511500.mrna1_1	PF3D7_0511500.mrna1_1;932	932	5.7986	4.5692	3.7071	3.862	4.3125	3.7772	5.0622	3.8768	2.9279	5.4979	5.0396	3.9607	4.9612	3.6229	4.5723	5.3851	4.5711	3.4087	4.2994	5.8625	6.5532	4.4725	4.607	4.9231	4.9001	4.6223	4.017	4.2487	4.9126	7.8662	4.7949	3.5789	4.4816	4.6479	5.0858	3.1969	3.7991	4.3384	5.0768	2.9392	4.8063	3.7876	4.5292	3.9727	4.6513	4.266	5.0596	5.4393	4.1938	3.5922	4.5472	5.4118	5.0866	4.9222	5.0457	4.7724	4.4443	5.591	6.0299	3.6029	5.1089	6.1729	3.9773	4.856	4.9959	5.9234	4.1635	5.0951	3.1875	4.2032	4.9584	4.5546	4.859	4.7866	4.1851	4.5668	6.1445	5.5251	5.6244	5.0596	4.1914	3.06	4.9625	4.5192
PF3D7_0511500.mrna1_1	PF3D7_0511500.mrna1_1;933	933	6.2604	5.2028	5.153	5.6516	4.6011	5.4809	4.5789	4.8953	2.2234	5.2016	1.9855	5.8135	4.8787	3.1375	4.0303	5.4145	5.292	2.3161	5.3698	4.5619	4.275	5.4469	3.9269	4.5103	4.4336	4.5229	2.8135	4.6467	2.8953	6.2026	5.0976	0	5.4611	4.8773	3.2884	3.3031	4.1699	4.7344	5.9523	2.4931	3.272	4.5747	2.9088	4.9397	4.8186	3.8777	4.9846	3.9392	4.634	4.7474	5.4476	4.6949	4.3262	5.4152	3.8904	4.7093	5.1453	4.7279	6.2808	5.7013	5.6002	5.6241	4.6616	4.4621	4.7808	5.8572	5.3775	6.0043	4.4303	4.7903	2.9837	5.0317	4.4135	7.386	5.9764	5.8339	6.4877	4.5236	5.62	5.6156	6.1645	3.757	4.4336	4.1218
PF3D7_0511500.mrna1_1	PF3D7_0511500.mrna1_1;934	934	6.6181	5.6126	4.7131	5.9409	4.8298	4.1489	4.5668	5.4738	4.2987	5.9253	5.4774	4.5993	5.5279	5.8822	4.6064	4.6753	5.3067	3.0303	3.2373	5.1847	5.6259	4.99	5.1227	4.8079	3.7814	4.373	3.7908	4.7866	6.3245	5.9117	5.8527	4.101	5.7565	4.441	3.5656	3.8176	5.2769	4.5723	4.8369	3.8768	4.8344	4.1202	4.3688	4.2102	4.5951	5.4899	5.4263	4.5154	4.4705	5.6943	5.8861	5.021	3.3978	5.966	5.5163	5.667	5.5659	5.7301	5.9129	4.3147	5.348	6.1833	5.6256	5.0108	5.957	6.3131	3.8319	4.6053	4.5248	4.7126	3.6415	5.9745	5.1534	7.7265	5.2411	5.7252	7.6855	5.6467	5.8286	6.0772	6.8257	2.842	5.8472	5.1763
PF3D7_0511500.mrna1_1	PF3D7_0511500.mrna1_1;935	935	5.9665	5.3234	4.9074	5.0339	4.4456	4.7371	4.5254	5.8012	3.3813	7.3261	7.3225	4.9397	4.8787	4.4568	4.1359	4.9964	5.6741	5.2411	5.4912	5.23	5.7905	4.2342	5.0259	4.591	4.0934	4.3971	4.2196	4.6859	5.9437	7.8665	5.7241	3.5261	5.4236	3.8379	4.4229	2.5993	5.342	4.7361	5.0955	4.7608	4.0161	4.7949	4.9658	5.8931	6.477	5.8369	6.0712	3.9212	4.4236	4.8248	5.047	5.0023	4.7159	5.288	5.8397	4.84	6.1322	5.3158	6.3341	4.7279	5.2854	5.887	5.0479	5.3868	5.2891	6.6618	4.3161	5.7436	4.6747	4.4874	3.7751	6.0361	5.5689	7.4005	6.3122	5.9966	8.0651	4.1922	5.3712	6.2277	6.4102	3.2311	4.2118	5.6008
PF3D7_0511500.mrna1_1	PF3D7_0511500.mrna1_1;936	936	6.3402	4.5801	5.3038	5.4107	5.3558	3.7623	4.7581	5.594	2.211	6.4791	5.0426	5.8758	4.0531	4.4175	4.6421	5.4992	5.2192	4.5521	5.4496	5.3345	6.4468	4.054	6.2369	3.7506	4.9995	3.4555	3.7845	3.9203	6.0913	5.8892	5.5014	5.7131	4.6323	4.0409	5.8243	3.854	3.9345	5.5534	4.4561	4.8135	4.047	3.8972	4.9937	5.6185	4.6398	3.8718	6.0877	5.0768	3.5969	3.6392	3.8836	4.7522	2.774	5.2987	5.4016	5.0426	4.6381	6.4464	5.7374	2.1144	5.1603	6.4113	4.6943	4.3533	4.8094	5.7118	5.3052	5.2772	5.3063	4.3992000000000004	4.4906	4.6005	6.1745	6.1631	4.568	4.6082	7.9804	4.9946	5.1098	4.5686	6.1469	5.2854	6.0448	5.1859
PF3D7_0511500.mrna1_1	PF3D7_0511500.mrna1_1;937	937	5.1639	5.0509	5.2376	4.2713	3.5033	3.0993	4.266	3.7549	3.0018	4.7751	4.8782	4.5999	5.3384	1.3618	4.1562	4.5662	4.7887	1.0704	4.6276	4.3597	5.5934	3.7495	4.4809	3.8012	5.1391	3.7126	4.4101	4.6392	3.6949	5.7536	5.0798	2.6439	4.6513	4.2578	4.2273	4.106	4.295	4.8728	5.2491	4.4039	4.6792	4.0951	4.3868	3.8227	4.2396	3.1473	4.4835	4.4128	5.1346	3.557	4.2928	4.8217	3.332	3.441	4.7082	4.067	5.319	4.6358	5.0206	4.9537	4.712	4.5807	4.2994	5.3114	3.669	5.0652	4.2265	3.6005	3.2675	4.2972	1.8319	4.9117	4.5204	4.8125	4.8763	5.191	5.8652	4.5735	5.1759	3.5874	5.8061	4.3111	5.0246	5.0126
PF3D7_0511500.mrna1_1	PF3D7_0511500.mrna1_1;938	938	6.1849	5.3892	3.6982	5.0365	4.4828	2.5385	4.6035	3.9079	3.2434	6.0341	4.0548	4.5874	3.7214	4.7671	4.7645	3.8934	5.3359	4.4046	4.1835	5.2968	5.319	4.4182	7.5788	4.4634	4.7296	3.266	4.4256	4.6576	5.2196	5.9045	6.5315	5.7425	5.684	5.0596	4.1562	2.0072	5.1272	4.2087	3.5273	3.3868	4.193	4.7474	4.0661	2.856	4.4141	4.0435	5.2361	4.846	3.6508	4.4666	4.8943	4.7485	3.1077	5.7594	4.6294	2.1375	5.2311	6.2898	5.2067	5.3957	5.0644	5.7832	5.0934	4.6135	5.2761	6.4463	4.6223	5.09	3.855	5.4423	4.9977	5.7616	5.9688	4.4861	5.1755	5.3775	5.9672	4.7814	4.7252	4.5753	5.5497	2.6599	4.701	4.4456
PF3D7_0511500.mrna1_1	PF3D7_0511500.mrna1_1;939	939	5.6209	4.7021	4.5229	5.5314	3.7398	4.7803	5.2311	2.0738	3.0566	4.7274	4.1587	6.2819	4.5607	3.8885	3.2203	4.9616	5.3262	3.1043	4.1906	4.7334	5.4313	3.6288	4.8545	4.3074	5.1687	4.2994	3.257	5.0475	4.8243	5.6366	5.2475	0	4.9397	5.0934	4.6029	2.991	3.6656	4.4601	4.9887	3.269	3.7929	4.5361	4.797	5.1081	2.8914	4.306	4.2772	5.3775	3.4995	3.942	5.4175	5.0531	3.7323	4.4731	4.3118	5.1942	5.5144	4.3154	5.431	4.6076	4.1326	5.6465	4.7918	4.3512	5.1623	6.3422	4.4535	4.862	3.6724	4.7903	4.7279	3.717	4.2615	5.3632	5.3363	4.6023	6.4253	4.0747	5.4175	5.1239	6.0932	3.1985	4.5534	3.8826
PF3D7_0511500.mrna1_1	PF3D7_0511500.mrna1_1;940	940	5.5744	4.9777	5.6932	4.251	4.8694	3.9709	4.5619	4.6053	4.3561	5.191	5.5008	4.2653	5.1623	4.0807	5.211	4.6594	5.1823	4.2479	5.6639	5.1493	5.4571	4.7554	4.9397	3.9523	4.3583	4.3985	2.3923	4.4555	5.5925	5.4436	4.384	2.8094	5.0674	5.6462	3.0144	1.8836	3.0858	4.8465	5.2388	4.435	3.9846	4.4692	4.4535	4.2987	2.6622	4.9635	5.2188	4.0626	4.3806	4.2668	4.5692	4.26	3.6871	5.2865	5.2199	4.2311	5.1064	5.673	5.4172	5.1309	4.8615	5.9991	5.1014	4.6679	5.0009	6.3021	3.843	4.4614	5.6267	5.5075	5.6668	4.8359	5.3452	5.6659	5.054	4.4039	6.4765	5.9343	4.9523	3.9174	5.2188	2.5583	3.957	4.1835
PF3D7_0511500.mrna1_1	PF3D7_0511500.mrna1_1;941	941	6.614	5.3878	6.4204	4.5379	4.2273	4.9662	5.3533	5.0892	4.3547	4.9823	5.1035	5.2529	4.9937	1.9782	5.0339	4.9923	5.235	3.9514	5.8997	4.0687	5.8222	4.7897	4.7495	3.585	6.062	5.0622	5.0721	5.5276	5.7211	6.299	5.6229	3.1635	5.0997	5.0947	4.8063	2.7137	5.2188	5.1412	5.3237	1.8797	3.0215	5.347	5.558	5.4867	4.5354	4.6668	5.3187	5.9298	2.0875	3.9644	5.2319	5.1771	5.3223	5.2979	5.667	4.8074	4.8728	4.5084	5.2207	4.7323	4.851	6.0369	7.0288	5.5817	4.9814	6.4288	3.9355	5.1189	3.6053	5.4185	5.3198	5.5065	5.0535	4.2898	5.7829	5.4822	6.6259	6.9355	6.5583	4.5993	7.006	4.8689	6.2209	5.1663
PF3D7_0511500.mrna1_1	PF3D7_0511500.mrna1_1;942	942	7.9212	5.4012	5.5506	4.6299	6.1657	5.0925	5.0828	4.7334	7.1616	6.0819	4.5441	7.4084	4.6882	5.9875	4.5484	4.5904	5.3259	3.2157	4.9551	5.2906	6.8629	5.435	4.3219	5.6482	5.0005	3.0824	4.8861	4.682	5.9821	6.1657	5.3816	1.9855	4.5975	5.6288	3.8156	4.682	4.8222	5.1546	5.2307	4.121	4.2525	4.5286	5.5862	4.5185	5.7573	5.1148	6.3644	5.9463	3.3306	5.0435	5.9658	4.9336	4.4469	5.7401	6.0691	5.7306	5.1322	6.3439	5.2388	4.4202	3.6194	5.9383	6.2437	5.4276	4.435	5.9975	3.366	4.2487	5.7304	4.6479	4.8146	5.4702	5.7536	6.6612	5.6162	6.4296	7.8859	4.8585	4.9131	5.2724	5.0853	3.6927	4.8156	4.8758
PF3D7_0511500.mrna1_1	PF3D7_0511500.mrna1_1;943	943	6.9497	5.1481	3.2219	5.1671	2.5801	4.2795	4.8924	4.7939	2.8115	6.0369	5.9456	4.6404	4.3923	3.2735	4.969	5.9052	5.6311	5.3114	4.4289	4.9977	5.8397	4.811	5.2188	4.5292	5.0286	2.9336	4.5242000000000004	4.2048	5.0904	6.6495	5.6798	4.0295	4.3847	5.7557	4.4303	4.0704	4.7214	5.2536	4.7142	4.5922	3.9126	5.4607	4.4496	4.6317	4.6082	5.3923	4.6358	4.943	4.645	5.3733	4.8866	5.1428	2.729	4.7527	4.6427	3.2172	4.0849	4.6398	5.7347	4.7398	5.1595	6.0561	4.8344	5.4931	5.0807	5.9957	3.0721	4.7939	4.2972	5.8669	4.963	5.4851	5.0828	5.2839	5.5635	4.8283	7.589	5.1346	5.7498	5.3381	5.7711	4.3681	5.5091	5.4393
PF3D7_0511500.mrna1_1	PF3D7_0511500.mrna1_1;944	944	5.1387	5.3684	4.7038	4.2532	3.905	4.9212	5.1227	4.2403	2.4931	5.5008	4.6668	3.6622	5.2284	4.6576	3.1309	5.1839	4.4995	4.1069	5.3377	5.842	5.4472	4.585	4.9841	4.3341	4.7729	2.488	5.3063	4.7181	5.0853	5.1655	4.8415	1.4957	4.9977	5.7013	4.1102	2.858	4.7203	5.2517	4.8171	3.9964	3.2479	4.2357	3.6241	3.8094	3.4249	4.5211	5.7151	4.7021	4.4529	4.1635	5.3809	4.5963	3.3618	4.5361	4.8545	5.4074	4.887	5.814	5.0426	2.272	4.435	5.2604	4.5711	5.0785	4.8758	4.1077	4.3462	4.5398	4.7219	4.8924	2.9709	4.1408	4.5185	5.0648	4.9593	4.7923	6.0712	5.4259	5.1763	5.087	4.8817	4.5632	4.735	4.6153
PF3D7_0511500.mrna1_1	PF3D7_0511500.mrna1_1;945	945	5.8174	5.8293	4.8639	3.8268	3.06	5.2865	5.7296	4.7703	4.7581	5.9528	5.3067	5.029	4.8314	2.266	2.9598	5.0391	5.4036	5.2664	3.6439	5.6023	5.5558	4.5874	5.0299	5.7266	5.2327	3.6218	5.5711	4.7334	5.5182	6.0626	5.6126	3.3882	5.9191	5.0626	3.6218	3.8904	4.1779	4.5367	5.2687	4.3219	5.4822	4.5116	4.0081	4.9667	5.5711	4.6352	4.0081	6.7823	3.3262	4.1514	5.2415	5.4199	4.1432	4.6064	4.9274	3.2869	5.7485	5.4679	5.701	2.5922	5.005	5.4906	5.4219	4.9621	3.8669	5.5868	4.4383	5.367	5.2353	4.9736	4.0286	3.7181	5.7808	5.9427	4.591	5.2296	6.616	4.8575	5.0126	5.5242000000000004	3.0942	4.7506	5.1252	5.9129
PF3D7_0511500.mrna1_1	PF3D7_0511500.mrna1_1;946	946	4.935	4.1603	5.0308	5.2304	3.281	5.4057	3.7527	4.6288	0.8953	5.4469	5.7661	4.3632	3.0548	2.3533	4.121	5.4912	4.9928	3.4983	2.6554	4.1359	5.0081	3.9184	4.5564	4.0224	5.2589	3.2172	4.7671	4.2585	5.5922	5.2884	4.8094	3.0909	4.4094	5.6467	2.4249	2.0635	3.8768	3.9021	4.5398	4.6141	4.4673	4.1787	5.4492	3.8777	4.2334	3.5484	4.466	2.8258	3.0635	3.5097	5.2083	5.4793	2.9782	4.1489	4.354	3.1027	3.3262	5.2854	5.1591	2.4141	4.7076	3.3234	4.6235	4.0704	4.6421	4.2972	4.4816	5.4957	4.8395	4.4216	5.0085	4.634	4.2832	5.2873	3.7761	4.8384	5.5804	3.3147	5.2939	5.4152	4.3937	2.2141	3.6565	3.3646
PF3D7_0511500.mrna1_1	PF3D7_0511500.mrna1_1;947	947	4.5129	5.9035	4.62	4.3625	2.2079	4.7247	4.6977	4.4535	3.0566	3.8329	4.7317	1.5993	4.6571	2.266	4.2319	4.3219	4.7829	3.8217	4.359	4.3505	4.1194	3.5838	5.0755	5.1073	4.7474	4.4983	4.5416	4.3219	4.2063	3.3291	4.9495	2.3674	5.0197	4.6508	3.3519	3.4168	4.0365	4.5874	5.1489	4.7597	4.0286	4.6531	4.2257	2.2203	3.5993	3.8866	5.3277	5.0553	0.8718	4.7661	4.7306	5.2657	3.0374	5.3899	4.9088	3.0807	4.645	3.5097	4.5527	4.4053	5.0501	4.497	4.8369	4.5771	3.4019	3.8659	4.6525	5.1272	4.5928	2.7991	4.7192	4.8166	4.9791	4.3937	5.1918	4.6177	5.9241	4.3519	5.4854	5.6115	3.5801	2.2265	4.4835	5.9966
PF3D7_0511500.mrna1_1	PF3D7_0511500.mrna1_1;948	948	4.435	4.5886	5.2242	4.1747	2.568	2.6206	4.5416	4.5668	3.1683	5.9975	3.5692	1.1243	3.7814	2.2388	4.1218	4.9991	4.915	3.1177	1.0215	4.1763	5.1711	3.7698	4.4893	3.479	3.5619	1.8237	4.3241	4.2165	3.7698	4.5638	4.5298	4.1359	5.4199	4.6229	4.2334	0.903	3.3306	4.7892	5.5632	2.7991	3.4005	4.7148	4.7903	4.6439	5.3445	2.8992	4.8738	4.2373	1.541	3.7431	5.669	5.1169	3.4074	4.796	3.2824	1.4854	3.6253	5.2972	4.314	3.4699	5.3413	5.1081	4.2928	4.9495	4.3226	5.1305	3.6656	4.3992000000000004	4.6508	4.7565	3.8738	3.6358	4.373	4.7981	4.6473	3.855	5.3052	4.3248	6.235	5.4009	4.1723	3.8186	3.7845	5.4333
PF3D7_0511500.mrna1_1	PF3D7_0511500.mrna1_1;949	949	5.3642	5.2909	5.0099	4.466	4.7398	4.2296	4.925	4.1969	3.9155	4.0781	4.2257	2.4828	4.3785	2.2479	4.6848	5.4396	4.8654	4.7592	4.3889	4.3067	5.5705	4.2847	5.4854	4.1457	4.2426	4.6993	3.1538	4.7415	4.915	5.745	5.8097	5.318	3.0909	5.3118	4.9855	3.3882	3.7323	4.7274	3.9126	3.7602	3.3234	4.7142	4.1424	5.0023	3.6792	3.6724	2.6668	5.5008	4.2118	4.2211	5.7724	5.1223	3.6656	5.3194	2.844	5.121	4.4673	3.7803	5.3374	5.5945	5.3802	4.6317	4.6999	4.5981	4.7382	4.7761	3.5558	4.5466	4.5801	3.9542	4.3391	5.3154	5.6126	4.669	4.3306	5.3183	6.6899	4.8278	5.5662	4.6859	4.3052	1.8278	5.6188	5.2032
PF3D7_0511500.mrna1_1	PF3D7_0511500.mrna1_1;950	950	6.2124	6.2604	4.7581	5.1313	3.591	3.669	5.2376	3.0496	0.0841	4.0832	4.61	3.5898	4.1489	2.9855	4.6525	5.4947	5.5154	3.6971	4.5729	5.6502	4.8822	4.7131	4.3082	4.4496	5.2698	4.1819	3.1683	4.218	5.756	5.4141	5.8846	3.1127	2.7719	4.7285	3.7268	4.5472	4.0566	4.6792	4.5311	3.957	4.0609	4.9193	5.6508	4.3406	5.6901	4.3377	4.504	4.4751	5.3628	4.4316	5.3927	4.9425	4.5236	5.2426	5.0334	4.7782	5.0561	4.054	4.9745	5.4928	4.3978	4.4542	3.7613	5.2133	3.9383	4.9919	5.0747	4.9855	2.3785	3.8738	4.7629	5.1334	4.488	4.3505	4.9791	4.1144	6.6724	5.5398	5.5653	4.5129	4.4731	2.1309	6.195	6.2758
PF3D7_0511500.mrna1_1	PF3D7_0511500.mrna1_1;951	951	5.1791	5.195	4.3089	5.0369	3.0409	4.8914	5.2388	3.7366	4.5717	5.5404	4.8043	4.8634	4.9021	2.4141	4.5789	5.4744	4.7447	4.9397	4.7729	4.5404	5.0605	4.3533	4.2234	4.3306	5.4346	3.6005	3.7015	5.0921	5.5267	5.784	5.4101	6.1643	4.8278	5.2935	4.1243	4.3695	3.7247	5.0925	5.0233	4.4243	3.2095	2.5135	5.1993	4.7772	5.6826	4.839	5.7511	3.8217	4.9891	4.4581	5.1667	5.1391	3.106	5.596	5.1127	4.3554	5.0224	4.9246	5.6693	4.2585	4.5564	5.726	4.6887	5.0959	4.2211	5.3363	1.9486	5.6182	5.4601	4.7415	4.0522	5.7949	5.2437	5.0347	5.1031	4.5154	6.4967	5.478	5.3487	5.3618	5.0383	4.0917	3.0391	5.7993
PF3D7_0511500.mrna1_1	PF3D7_0511500.mrna1_1;952	952	5.5176	5.5714	5.0618	5.116	4.6854	3.7782	4.9378	4.2102	2.6826	6.1463	4.4489	4.6736	4.9937	2.5484	4.5729	4.9841	4.9303	1.5008	4	5.5135	5.3796	4.6525	5.9732	4.9625	4.4764	3.0548	4.0117	4.2133	7.7693	5.9688	4.4751	5.9074	5.0583	5.0587	4.5814	2.1731	4.2102	3.8787	5.463	4.067	3.9745	4.6392	4.9556	5.1985	5.1546	3.6311	4.6673	4.9695	4.4783	3.306	4.1635	4.4653	3.9919	5.5261	4.4699	5.0365	4.8268	5.1835	5.2521	4.6194	5.1334	5.438	5.1679	5.7613	4.7071	5.0505	4.3413	5.6363	5.5689	4.9759	4.9449	4.3198	5.6645	4.8349	5.2307	4.8914	5.8572	4.9686	6.1572	4.8309	4.582	3.6076	4.1506	6.35
PF3D7_0511500.mrna1_1	PF3D7_0511500.mrna1_1;953	953	5.2087	5.0959	3.6427	5.2589	0.5656	5.0913	5.5472	3.7115	3.5059	4.9787	4.5723	5.3194	4.852	0.9184	4.1218	5.6585	5.3516	4.4899	4.254	4.7404	5.3854	4.6904	5.2983	4.8425	5.1957	4.5478	2.6229	5.3809	5.4989	5.7522	5.5141	3.7708	4.9791	6.8293	3.0824	3.847	4.2464	4.6513	5.218	5.4077	3.6206	3.9088	4.6803	4.5515	4.2242	4.0772	4.2578	5.0237	3.6781	3.6473	5.1558	5.3933	3.9514	4.9809	4.5686	4.6616	4.1252	5.0674	5.6026	5.191	5.9227	6.3686	5.5555	4.4269	5.5491	5.6648	4.0626	4.5204	5.8615	5.23	2.0391	5.581	4.4005	5.1969	5.2649	5.6591	6.1773	4.5484	5.6126	5.4793	4.2396	3.6427	5.0836	7.0767
PF3D7_0511500.mrna1_1	PF3D7_0511500.mrna1_1;954	954	5.7926	4.6229	5.5317	3.8237	4.7301	3.9117	5.7745	4.9828	5.0422	6.3058	4.9231	4.2079	5.8575	3.6404	3.9411	6.1801	5.3031	4.5116	3.5185	6.4943	5.4253	5.5567	4.4443	5.0717	5.6559	5.8086	3.2795	4.856	5.2555	5.4296	5.7428	4.3604	5.5351	5.1305	5.2642	3.853	3.1683	5.2593	5.3802	4.0063	5.1723	2.5945	4.4692	5.4104	5.2787	4.6159	5.797	4.5717	5.1755	5.1181	4.1635	5.04	2.9764	5.6519	5.1831	4.6328	4.5922	5.7536	5.7057	5.7274	6.0058	5.2675	4.9736	5.1719	5.2935	5.7002	4.9699	5.7444	5.8066	4.7908	4.9796	6.0199	5.4243	5.1627	5.7189	5.3223	6.364	4.7724	5.4989	6.1971	5.6554	3.8053	4.9718	6.9027
PF3D7_0511500.mrna1_1	PF3D7_0511500.mrna1_1;955	955	5.812	4.0557	5.9807	4.4809	5.3208	4.8063	5.4607	5.1855	4.3688	5.5925	4.6212	4.557	5.1914	3.1763	5.2422	5.5413	5.5075	5.4744	5.1965	6.266	5.1906	4.6904	7.4364	5.0909	5.4886	6.33	4.2426	4.1953	6.2553	5.5151	5.6082	7.8115	5.8912	5.5527	6.1971	4.5072	4.7071	5.1667	5.7455	4.6035	5.6817	5.1081	6.1177	4.8938	5.1148	4.3462	4.7934	4.6159	4.4957	5.4809	4.5595	5.4449	4.3639	5.6056	5.2273	3.1811	4.6932	5.3923	5.9081	4.3764	6.2018	6.1564	5.4232	5.5853	5.2638	5.2032	5.3161	4.8575	5.8339	4.4343	5.2149	5.2044	5.8283	4.9759	5.4114	6.7574	6.0306	4.8339	5.4555	5.6982	5.0219	3.8963	5.7173	6.9972
PF3D7_0511500.mrna1_1	PF3D7_0511500.mrna1_1;956	956	6.1705	5.3681	5.5668	4.9891	6.511	3.9241	5.3757	5.3089	5.4155	5.8192	5.3352	5.2668	4.7425	4.5429	4.846	5.5298	4.7629	4.275	4.5491	5.9413	5.5759	5.6067	5.2832	5.6235	4.1127	6.5978	5.8497	4.5729	6.2282	6.121	5.7361	5.5641	6.1352	5.4128	6.3928	3.6415	4.263	5.2824	4.3854	4.2063	5.3604	5.0352	4.1835	5.4009	4.985	4.5699	4.0233	7.3974	3.488	4.857	5.0255	5.8667	2.025	5.8268	5.0479	4.6668	4.4128	5.2422	5.9057	4.9805	5.488	5.5925	5.8215	5.0544	5.4219	8.1194	4.281	5.1643	5.7777	5.4877	5.2798	4.6106	6.0904	4.7076	5.128	5.9006	6.0663	4.9523	5.7931	5.9083	5.228	3.4396	6.5478	5.6241
PF3D7_0511500.mrna1_1	PF3D7_0511500.mrna1_1;957	957	5.7214	5.2254	5.5308	5.5163	5.6462	4.3875	5.9658	4.6479	5.6721	4.7835	5.1135	5.6985	5.1566	3.3813	5.0032	5.6358	5.7482	4.1635	5.4145	5.5466	6.5756	4.5336	5.9028	6.2018	5.3865	5.0721	4.585	5.3494	6.3928	5.8014	5.6126	5.1579	6.0279	5.8061	5.3663	4.9011	5.5398	5.2311	5.1334	3.4957	5.0768	5.4273	5.7096	4.5491	5.437	4.7719	4.969	5.0496	4.8369	4.1449	4.3284	4.9823	2.2869	5.9793	5.1052	3.8001	5.9442	5.6744	5.8027	5.1715	5.9757	5.6421	5.738	5.441	5.2517	5.6608	5.2854	5.7015	5.7895	5.1164	3.843	5.4135	5.1851	6.0953	6.354	5.9542	6.6182	4.1651	5.7134	5.3309	5.6323	4.435	5.7118	6.6113
PF3D7_0511500.mrna1_1	PF3D7_0511500.mrna1_1;958	958	5.7538	5.1387	5.1946	5.4731	4.7639	3.6088	3.6194	4.8344	3.3477	6.0032	5.4469	4.6311	4.7708	4.4634	4.4535	6.2077	5.021	5.0942	5.5577	5.596	4.2906	4.7495	5.2828	5.3568	4.4634	1.7866	2.4087	5.4019	5.9572	5.1006	5.0312	6.0157	5.7774	5.2207	5.029	4.3241	5.0832	4.9523	4.3067	5.1148	5.1473	4.6548	4.4561	4.1643	4.2456	4.8364	5.6733	4.2487	4.3391	5.3438	4.8304	4.5053	4.4303	5.8104	4.9579	5.2145	5.0161	5.3023	5.4899	5.7814	5.8412	5.6427	7.1547	5.1831	5.6182	5.5204	4.7602	5.1643	5.4568	5.211	4.6915	5.6171	5.824	5.0317	5.7203	6.5196	6.7285	4.3785	5.7057	6.1863	5.7616	4.5329	5.7806	6.4179
PF3D7_0511500.mrna1_1	PF3D7_0511500.mrna1_1;959	959	6.4883	4.6599	4.7527	5.5043	4.6887	4.4229	4.6848	4.6334	3.4383	5.898	5.0824	4.916	5.9362	4.6943	4.0161	5.1301	5.8004	4.9088	4.382	5.8352	6.21	4.8027	5.0286	5.5478	5.4954	4.6171	4.7629	5.9957	6.3131	6.3147	6.5311	3.7495	4.9773	5.1293	4.9241	2.9523	8.0164	5.6247	5.5874	3.6041	4.4276	4.1285	5.3516	4.6112	5.6091	4.2024	5.7993	4.8948	4.6206	4.3341	5.6479	4.5934	4.8278	6.1027	5.0993	5.0179	4.9662	5.4453	5.5273	4.6859	6.3524	8.1985	5.7498	5.3452	5.1631	7.4575	2.86	4.8943	6.6353	5.0237	4.7181	4.7655	5.2238	5.5027	6.2311	5.5798	6.2566	4.1953	5.9681	5.8148	8.1506	4.3001	6.1779	6.7598
PF3D7_0511500.mrna1_1	PF3D7_0511500.mrna1_1;960	960	5.9267	4.7671	4.8699	5.4022	4.9565	4.6112	5.8795	4.2403	5.0264	5.2257	4.06	3.7137	5.3716	5.1791	4.5699	5.0103	5.0383	5.2165	5.1445	6.0736	7.3332	5.5094	5.3356	5.1715	5.6109	4.1416	5.2585	4.9528	6.4619	7.9257	5.966	4.7981	5.5198	5.1843	5.5847	0.251	6.3107	5.7068	5.0997	5.5072	4.7071	4.8924	5.5729	5.2273	5.1647	4.7581	5.5463	5.3151	5.5726	5.407	5.2615	5.025	3.9727	5.6162	5.1391	5.1898	5.7325	5.0391	5.9345	4.7766	5.2987	5.757	4.9727	5.36	4.6479	6.6768	3.6769	8.2076	6.9356	4.723	5.2257	5.1767	5.3816	4.1906	5.4009	5.3252	6.0993	5.218	6.2415	5.5975	6.8345	4.2234	9.6738	6.8918
PF3D7_0511500.mrna1_1	PF3D7_0511500.mrna1_1;961	961	6.2941	5.9193	5.0747	6.3542	5.9355	5.5339	5.9047	5.7814	3.855	5.6862	4.9495	5.5726	5.4725	2.5261	4.5795	5.0018	5.5148	4.153	4.7274	6.7011	5.6991	7.3885	5.8861	5.8222	5.4542	4.9373	4.3498	5.6323	6.1371	6.4856	7.1511	5.4158	6.1206	5.0431	5.2357	4.8615	6.432	5.3313	5.7409	5.7093	4.5292	4.7109	4.4443	5.5382	4.0738	5.1346	4.9011	5.2917	4.5454	6.3316	6.2784	5.1326	5.6334	5.8723	5.2464	4.9878	4.0678	5.1827	5.9521	5.9759	7.9675	6.1548	4.0505	4.8841	3.6736	6.0542	5.2728	8.9944	6.9376	5.2257	4.1843	4.1424	6.301	4.8629	5.6011	7.0187	5.7658	4.7829	5.9016	5.3628	7.1737	4.627	9.2036	6.4458
PF3D7_0511500.mrna1_1	PF3D7_0511500.mrna1_1;962	962	5.9081	5.903	4.0687	5.5323	4.9369	5.7903	5.5613	5.7206	4.4449	5.4617000000000004	5.029	6.6414	5.6798	2.067	5.602	5.3903	5.0644	5.7546	6.0568	6.2014	6.4472	5.0166	7.3622	5.6784	5.2931	4.582	4.3491	5.6197	5.7309	6.3686	6.5638	6.275	5.7038	5.1691	4.3413	3.6112	5.8176	5.3122	5.625	6.7423	4.3455	5.1961	6.0354	5.2998	4.6548	4.6212	6.3331	5.2754	5.6971	5.1997	5.6135	5.4107	5.2487	5.4601	5.5521	5.2612	4.9383	4.8968	5.6653	5.4124	6.6061	5.6999	5.6496	5.5531	5.2998	5.2612	5.4476	9.2157	7.7448	4.6444	4.9828	5.4976	5.4185	5.3374	5.6305	6.0097	6.4614	4.9869	6.0204	5.5711	6.2739	5.8587	10.2817	6.7419
PF3D7_0511500.mrna1_1	PF3D7_0511500.mrna1_1;963	963	5.89	6.0498	5.2292	5.823	5.8987	5.2434	6.203	4.706	2.848	5.1651	5.3547	4.6651	4.701	5.0457	5.0613	5.8829	6.1957	5.121	4.6837	6.8144	6.2132	4.9533	5.2207	4.7398	4.8992000000000004	5.0985	4.3909	5.1127	6.1322	5.8572	6.6519	3.144	4.9579	4.5993	4.9986	4.6685	5.6088	5.7798	6.0385	5.5011	5.2234	4.7939	5.0985	5.7944	5.126	5.07	6.0464	6.0442	5.0721	4.6047	4.5668	5.3628	4.5217	6.213	5.7334	6.0056	4.4489	5.2551	5.2555	5.9458	5.7892	6.439	5.3865	4.9561	5.4806	5.157	4.8339	8.7202	7.166	5.2529	4.5279	5.4848	6.1959	5.4744	5.4545	5.8844	6.3792	5.5786	6.0572	6.2679	4.8212	4.7495	9.6978	6.1487
PF3D7_0511500.mrna1_1	PF3D7_0511500.mrna1_1;964	964	6.0092	5.814	4.7355	6.306	3.6194	5.2517	4.6594	4.6662	4.3313	5.7167	4.9602	4.5735	5.5323	3.9146	5.3537	6.5154	6.4405	3.6713	4.89	6.3604	5.2858	5.2917	5.4172	5.0665	5.2483	5.2716	3.8885	4.8943	6.8278	5.8746	5.7716	5.5454	4.3854	5.2338	4.765	2.4828	5.1198	5.5644	5.4535	4.4175	3.5717	5.5154	5.5185	6.308	5.2645	4.7766	5.5232	5.769	5.3844	6.1825	5.2491	5.4861	3.7623	6.5624	5.8022	4.8304	5.2254	5.8885	5.7007	4.8885	5.3583	5.3988	5.8545	5.3978	4.1177	5.3277	5.6548	7.9968	6.8861	4.5595	4.4403	5.6476	5.9502	6.071	4.7549	5.9011	6.431	4.5674	6.1171	4.8084	4.8445	4.1867	8.8425	6.4696
PF3D7_0511500.mrna1_1	PF3D7_0511500.mrna1_1;965	965	6.5432	5.4406	5.3111	7.4085	4.2802	4.6392	6.5928	5.9105	4.0618	6.2517	4.8924	4.0303	5.6505	4.337	5.3988	6.606	5.1293	5.3491	4.9444	7.0076	4.9265	6.0533	5.6482	6.2688	3.7761	5.3712	5.3975	5.005	5.889	5.2517	5.9348	5.0768	5.9561	6.2561	5.7706	5.5056	5.3554	5.9484	4.9411	4.7782	4.4263	4.7687	6.4353	6.2863	4.7323	4.9814	5.7455	4.7645	5.8994	7.1602	5.9217	5.3519	6.7206	5.9975	5.211	4.1177	5.7151	5.0496	5.6294	4.8605	6.4795	6.5331	5.5292	4.8909	5.0099	5.3045	6.4486	10.603	8.6446	6.1031	5.2913	5.8773	5.516	5.714	5.8963	6.9902	6.5092	5.6197	6.0802	5.8585	5.073	4.7463	10.9246	8.4362
PF3D7_0511500.mrna1_1	PF3D7_0511500.mrna1_1;966	966	6.3942	5.8634	5.1607	6.7916	3.8669	5.1934	6.1896	4.8782	4.926	6.2003	4.2728	4.5254	5.314	3.7729	4.3813	6.9816	6.1483	4.373	5.323	6.6462	6.763	6.4087	5.5677	6.9322	5.9754	3.7719	4.641	5.5814	6.8887	5.9825	6.31	6.5615	5.9812	6.9089	5.6769	4.6904	5.3366	5.8587	5.9191	4.4983	3.5874	4.7082	6.3397	6.9089	5.6662	4.8074	4.6576	5.5512	4.5348	6.624	5.8222	5.7522	5.9184	9.903	5.7671	5.0644	5.2184	6.1434	6.0016	6.3763	6.1765	5.8402	5.6968	4.7887	3.9193	4.9208	4.842	9.9588	7.6665	5.0027	5.8765	5.8706	5.0277	5.4522	6.0065	6.6731	6.6081	6.6228	6.2176	6.114	5.1497	5.2898	11.1075	7.2958
PF3D7_0511500.mrna1_1	PF3D7_0511500.mrna1_1;967	967	5.998	5.067	5.1318	8.5414	3.0303	5.7082	7.3092	6.7795	4.2832	6.2716	4.9045	7.5699	7.9249	3.7645	4.963	7.2939	7.2316	6.062	6.251	5.3923	8.1316	6.2821	5.9255	5.0361	6.0575	4.7527	6.8175	7.3141	5.578	6.3591	8.8267	4.3743	5.1043	5.9477	5.4535	6.4501	5.374	4.8043	5.464	4.2532	5.8839	6.3847	9.6298	6.3716	4.2311	5.6968	4.1811	5.4799	5.7153	8.6633	5.6328	9.4663	5.5072	7.1947	5.2369	5.257	5.2798	5.0466	5.9989	6.1526	5.5314	7.4468	6.0708	6.2494	5.7684	6.351	5.3136	12.5868	5.7487	5.8143	5.6963	5.04	5.6767	5.0365	5.9477	5.8777	7.2934	5.7666	5.7506	5.4506	6.64	5.2642	12.8714	6.4476
PF3D7_0511500.mrna1_1	PF3D7_0511500.mrna1_1;968	968	6.4135	5.7682	5.844	7.4357	4.7949	4.7623	7.2473	6.7203	4.6029	6.0206	4.5595	6.7578	6.7216	4.2928	3.846	8.7651	7.2906	6.7725	5.7129	6.1948	5.5537	6.514	6.0317	6.5002	6.3768	5.7353	6.0657	6.8331	5.5084	6.2852	6.6188	6.7655	6.2155	6.0968	6.8372	6.0712	4.9217	5.7222	5.3614	4.1795	4.2242	5.6465	9.984	7.3709	5.3868	3.99	5.4522	5.6323	5.9317	10.1002	5.2836	9.4509	6.3661	6.7028	6.0361	4.9787	5.3071	6.4699	6.2163	5.9912	5.353	10.4737	6.6505	6.3455	6.3023	5.6209	6.0312	12.7724	8.0907	5.3395	5.0976	5.0845	5.8557	6.4604	6.3828	5.9912	9.339	5.709	7.2897	6.4723	6.1839	5.8301	13.4013	7.834
PF3D7_0511500.mrna1_1	PF3D7_0511500.mrna1_1;969	969	6.1022	5.588	5.1811	7.196	3.797	5.2168	6.4494	5.8622	3.2494	6.0396	5.5279	6.2585	6.5627	1.4436	5.4919	7.1986	6.4046	4.848	6.3029	5.2854	6.2277	7.2499	4.9217	5.5978	6.0955	4.6971	6.2525	6.5245	6.1422	6.0097	6.431	3.2464	6.1056	5.9498	5.7716	6.0117	6.0306	5.1445	5.8349	4.853	3.5922	6.2728	8.6649	6.144	5.6556	4.3861	6.1229	7.3249	4.5993	10.279	5.0409	8.9419	6.6564	6.319	5.4683	5.4097	5.3663	4.5053	5.7576	6.1721	4.9937	7.2224	4.6915	5.8999	6.1707	6.7696	3.6404	12.1531	6.4869	5.8189	5.6591	4.7049	6.151	3.6017	7.0243	5.7552	6.7815	6.3199	6.6408	6.5368	6.9498	5.4777	12.6384	7.3221
PF3D7_0511500.mrna1_1	PF3D7_0511500.mrna1_1;970	970	6.9153	6.1904	5.7829	8.8389	4.3391	7.8436	7.217	7.5825	4.14	6.705	5.6594	8.6576	8.0015	4.9832	7.9599	6.0431	7.8346	4.6775	8.4686	6.9868	7.4384	8.9825	6.2512	6.5993	6.4573	6.2265	5.7466	7.9022	7.033	7.1977	10.179	5.5481	7.1967	6.134	6.0014	4.2426	5.5472	6.246	5.6814	5.4256	5.4138	5.6769	10.7228	8.6142	6.7729	7.903	6.8793	6.3407	5.0794	10.7687	5.7934	10.8105	7.0969	6.1713	7.1017	8.288	6.8436	6.8802	5.7129	7.3665	5.6288	7.3751	7.8068	7.6066	7.6476	8.8406	5.2544	6.1749	6.1307	8.2513	6.7118	6.8287	8.1974	5.9722	7.7969	5.2574	8.697	6.2143	7.7089	8.4988	8.7429	6.3978	7.06	4.7377
PF3D7_0511500.mrna1_1	PF3D7_0511500.mrna1_1;971	971	7.262	6.0864	5.1574	7.1003	5.151	8.39	6.4036	7.4547	4.9796	7.226	6.2426	8.3148	6.8338	4.0985	7.7503	6.5752	8.1284	5.6088	7.2699	7.2053	8.5327	8.4	5.5239	6.5165	6.2057	6.2974	5.7988	7.9116	7.751	8.5607	9.4364	3.6982	6.4401	6.3409	6.3621	6.0934	6.074	6.233	6.2946	6.269	5.0917	6.0804	11.4381	9.1865	5.9953	8.6752	6.5154	6.5348	4.7104	10.5137	5.2965	11.5792	7.1585	5.9336	6.4911	8.158	6.5733	6.2124	7.1516	5.6229	4.7252	7.6708	7.802	7.0958	6.9471	8.4023	5.6153	5.9593	5.8738	8.3788	7.1971	6.035	7.7535	7.9193	6.8101	5.9672	8.1475	6.7754	7.2647	7.8059	8.6017	5.6803	7.4557	5.8936
PF3D7_0511500.mrna1_1	PF3D7_0511500.mrna1_1;972	972	8.4991	6.8879	5.3861	8.0293	5.503	8.2109	6.5916	8.0904	6.4683	7.9239	6.9889	9.2161	7.408	5.8848	7.7071	7.637	8.1666	6.5836	8.502	6.3005	8.1657	9.4211	6.9189	5.8117	7.7531	7.8435	6.9355	7.6334	6.8576	8.7183	9.6786	6.1564	6.3432	7.5364	6.8733	5.9676	5.1595	5.8897	8.8689	6.3372	6.2897	5.9736	12.1985	10.5734	6.755	8.9581	6.6882	8.77	5.4343	11.1787	5.2071	12.6527	7.3628	6.3219	7.4887	9.0109	5.8321	6.6421	8.7328	5.8977	6.1027	7.3892	7.0308	7.8146	6.876	8.1499	5.6642	6.4627	6.8571	8.4632	6.8968	6.5567	7.1849	8.9879	5.1289	6.4998	8.351	7.064	7.6282	8.0369	8.1681	6.2232	7.4335	6.4416
PF3D7_0511500.mrna1_1	PF3D7_0511500.mrna1_1;973	973	7.3507	6.6857	5.3809	7.3886	3.9625	9.2256	6.5446	7.6675	3.84	7.1486	4.9317	7.995	7.3257	2	8.757	5.9201	7.3844	6.9634	9.4384	6.0551	7.8457	9.5846	5.0622	6.2617	5.087	5.96	6.3447	8.4697	6.2904	7.7317	10.5452	4.2891	5.5097	6.2937	4.717	5.4135	5.5214	5.9656	6.9646	6.0853	5.7485	5.9672	12.1745	9.6938	5.7737	8.1411	6.0892	6.1809	4.5072	10.0349	5.9488	12.5799	6.157	6.2145	6.853	8.8078	6.0742	6.594	6.1048	5.9761	5.8288	7.2073	7.0493	6.7403	7.1392	7.4671	4.477	5.9399	5.4296	8.8232	6.1855	6.9183	7.9	6.7252	5.6047	5.193	8.0056	6.0817	7.3642	8.3035	8.3145	5.636	6.6072	6.4029
PF3D7_0511500.mrna1_1	PF3D7_0511500.mrna1_1;974	974	7.1935	6.0146	5.1268	7.5529	3.3505	10.0995	6.5986	6.558	2.3045	7.8452	5.3273	8.6707	7.4305	4.6502	9.4428	8.175	6.7702	5.6727	9.0701	6.5916	8.0252	9.8899	3.0426	6.3352	5.2776	6.5851	6.8184	7.556	6.7222	7.4854	10.84	4.1102	7.0245	6.0742	5.3423	6.0101	5.2149	6.8693	7.25	6.7046	5.2976	6.5099	11.3794	7.8002	6.5409	9.8135	7.233	6.7214	5.0321	10.5325	5.3384	11.3005	6.6519	5.0742	6.8492	9.5263	6.4728	8.2754	5.4893	6.3012	5.2705	6.6156	6.4451	6.8104	7.6587	6.4294	5.1591	6.2784	4.5999	9.1609	7.0505	6.758	8.4714	6.6609	6.7043	7.1389	8.1808	6.392	7.2731	8.433	6.6483	6.6841	5.6232	5.5653
PF3D7_0511500.mrna1_1	PF3D7_0511500.mrna1_1;975	975	7.0338	5.9274	5.3316	7.0023	5.1707	7.8972	6.2902	7.0525	3.7751	6.5087	5.2055	10.5397	5.9921	3.7377	7.9179	6.873	7.5532	4.4243	7.5041	6.1769	6.8616	7.8278	5.6415	7.7725	6.5566	5.2242	6.4333	7.0169	5.9771	7.9393	8.5665	4.1587	7.7733	6.5566	4.7793	4.3646	5.2619	4.9846	6.9911	3.2219	4.9828	6.3325	11.8732	7.6132	4.7549	8.8727	6.7947	5.925	5.4249	9.818	5.2909	12.1821	6.3315	5.7249	8.0939	8.3421	5.5286	7.2784	5.9502	6.3712	5.5261	6.4783	7.0803	6.8475	6.4552	6.3501	3.8217	5.7942	5.0976	7.0485	8.2848	5.8102	7.8311	7.0693	7.0199	5.6436	7.944	5.9734	7.2744	7.5794	6.7054	4.8099	5.6226	5.6398
PF3D7_0511500.mrna1_1	PF3D7_0511500.mrna1_1;976	976	6.5714	7.0017	6.068	6.8949	4.6479	7.3167	7.1871	8.3971	3.9059	6.4373	5.2464	9.1163	7.0051	3.7929	6.7234	6.3165	8.401	5.691	5.2946	6.4163	6.8004	7.6903	5.7501	7.4034	5.2141	5.7203	5.5239	5.4617000000000004	7.6247	7.5169	8.1145	5.1177	6.7428	5.3438	4.6082	4.4463	5.6571	6.0029	6.1589	5.3614	5.704	5.5226	11.5	5.9975	5.434	7.6896	5.8457	6.0902	6.0917	9.9024	5.3395	11.6606	5.4754	6.5992	6.996	6.9427	6.1206	6.4065	6.0667	4.5729	5.3226	7.3998	7.5677	6.6212	6.8227	5.6599	5.2087	5.998	4.3903	7.327	6.3703	5.9208	7.3167	6.3761	5.6223	5.2873	8.3632	6.2093	7.5368	6.9411	5.8265	5.4712	7.0092	7.0591
PF3D7_0511500.mrna1_1	PF3D7_0511500.mrna1_1;977	977	6.9619	7.3436	5.6764	6.3691	5.7509	7.1868	6.2095	7.6242	3.7897	7.5313	5.5644	9.2792	6.6921	2.4594	7.5815	6.3416	7.8381	7.0173	6.8212	8.5183	7.9705	5.9484	4.3916	8.1571	5.9143	3.7761	4.2728	5.5232	8.7146	7.8814	7.4154	3.4777	7.9374	5.9018	4.8649	5.2705	5.6943	6.3416	7.8518	5.3352	6.1747	5.7819	5.1156	5.9595	5.5555	6.8994	6.0566	7.127	6.2979	9.6241	6.0592	5.8723	5.8397	5.4356	6.9423	6.7424	5.9544	7.403	5.8032	4.862	5.0426	6.8722	7.2732	7.1432	6.8424	7.2052	6.2707	7.0947	5.1647	7.0711	5.0453	5.8063	7.4213	7.1017	6.5547	5.3572	8.3351	6.5835	7.7563	8.0829	6.5143	6.9827	7.0931	6.281
PF3D7_0511500.mrna1_1	PF3D7_0511500.mrna1_1;978	978	6.615	5.993	5.6519	6.2102	4.8197	8.0912	6.0193	7.5183	4.3198	7.5076	5.435	8.2322	6.9752	5.2824	8.2361	6.3915	8.1282	7.2842	4.9973	4.8812	7.7267	5.2307	5.1566	8.3606	6.3311	4.4074	4.696	5.7714	6.6353	7.2478	5.9844	3.6803	8.4395	6.3368	4.7682	3.8904	4.9402	5.1655	7.7344	7.0506	8.7831	4.111	4.6719	6.6782	5.6602	7.2862	6.8582	7.029	7.0258	7.7534	4.5097	6.0186	4.4496	5.5289	6.5824	6.5309	5.3143	6.8241	6.219	7.4188	5.4057	7.9284	7.2966	7.7212	5.3533	6.4529	5.3248	7.8861	6.5049	6.9446	6.2093	5.2943	7.1674	6.7686	6.7836	5.281	8.2584	6.6689	6.9345	5.2895	5.3743	6.3192	7.635	5.8792
PF3D7_0511500.mrna1_1	PF3D7_0511500.mrna1_1;979	979	6.6417	6.5951	5.9115	6.304	5.3012	6.9126	6.0777	7.5077	3.9773	6.9957	4.5613	4.8953	6.2922	1.4751	4.7098	5.4104	7.8268	6.5469	5.704	5.769	7.4345	5.0409	5.1803	8.9015	5.2203	5.3313	5.4266	4.7442	6.4987	7.4601	6.8074	5.1493	8.2613	5.3323	4.5286	4.9709	5.5103	5.2743	6.8564	6.0817	8.9225	4.8197	5.6444	5.8836	3.7876	6.822	6.6138	6.5951	5.8887	5.6044	6.157	6.2817	5.4832	5.7905	5.3604	6.1625	5.0798	5.6636	5.7525	7.0878	6.1181	7.6875	7.1858	5.5475	6.0648	5.2854	5.0255	6.1008	7.6857	5.9759	5.8169	5.0544	5.4558	5.6673	6.4846	6.033	8.1818	5.9607	7.0801	6.1585	3.9598	5.8296	5.4935	7.2045
PF3D7_0511500.mrna1_1	PF3D7_0511500.mrna1_1;980	980	6.4898	6.5679	5.2441	5.4663	5.0295	6.4653	5.7404	6.8316	3.546	7.0573	5.2265	5.0883	5.4043	3.0409	6.3668	5.3245	7.2264	5.7244	4.8535	5.0592	6.3505	5.0535	5.0794	8.7531	4.7495	3.9069	6.1609	4.6381	4.774	6.9879	6.2887	5.3523	8.6519	5.9561	4.4803	4.8058	5.4748	6.3482	7.8107	6.5283	3.4463	4.2141	5.55	6.4096	6.1928	10.2428	6.121	5.898	4.7436	5.6447	5.2032	7.0592	4.1675	7.641	4.9444	10.7078	5.1214	5.843	4.9083	6.8125	6.9893	7.6887	6.4635	5.6418	5.6317	4.1497	4.5729	5.8709	7.6325	5.625	7.9289	5.3423	5.8342	6.1031	5.5395	6.2149	8.179	5.1727	6.382	5.6323	5.2634	5.1595	5.7616	7.6182
PF3D7_0511500.mrna1_1	PF3D7_0511500.mrna1_1;981	981	6.0693	5.5027	4.4828	5.7743	3.8176	7.6121	5.1807	5.591	3.7247	6.8856	4.0188	5.3187	5.8639	3.1489	7.4824	5.2529	6.9249	6.151	5.0522	5.263	6.2178	3.5261	5.6177	9.1245	5.2353	8.9166	4.2102	5.5416	5.5176	5.8369	5.4957	4.0233	9.3377	5.953	9.0645	3.5311	5.2559	5.7942	6.6628	6.0135	6.2627	4.6904	5.3736	5.4751	4.0054	5.4951	6.2267	5.7455	6.2355	5.1855	4.0099	6.9344	4.4296	4.3526	5.4053	4.4343	5.3565	4.6094	5.6209	7.2998	7.6506	7.4453	5.6041	4.7225	5.6218	4.957	4.9977	4.111	6.3478	5.1819	4.5619	5.5116	6.2867	5.5236	5.939	7.3945	7.7802	6.06	6.2513	6.057	4.8495	5.6317	5.1623	6.3374
PF3D7_0511500.mrna1_1	PF3D7_0511500.mrna1_1;982	982	6.9894	6.3884	4.8505	5.2296	3.5705	8.337	6.543	6.7103	1.9855	7.0224	5.8334	4.742	5.3154	3.5957	8.3322	5.327	7.1029	6.3254	5.3462	6.6452	6.5283	3.5185	4.7913	9.1569	4.7677	3.2265	5.2987	5.1052	6.1123	6.5003	6.1216	4.3462	9.0963	5.7431	4.5521	3.8963	3.7192	6.083	6.011	5.6721	5.6433	4.935	5.8097	5.3183	3.9736	5.2012	6.4046	6.2847	6.7829	6.2583	5.8115	6.1568	6.0137	5.0281	4.5862	5.348	4.7549	5.1252	4.9444	7.6682	8.5763	8.2057	6.7409	5.8442	5.813	5.6876	5.4162	5.0081	5.9416	5.4482	5.1218	4.8924	7.4068	5.5677	7.7655	7.9447	8.4271	5.2149	5.9875	5.4925	5.2946	5.814	6.0792	6.0007
PF3D7_0511500.mrna1_1	PF3D7_0511500.mrna1_1;983	983	6.2591	7.2924	7.038	6.5573	3.852	6.6727	5.4796	6.9265	3.5336	6.9291	6.3486	5.0374	7.4974	4.8395	6.2922	5.2876	6.9702	5.8634	5.746	6.9738	6.9782	5.0657	5.2242	8.6531	5.7393	4.7093	5	6.0689	7.6315	6.9393	6.9173	2.9579	7.8608	5.2219	5.2672	5.1587	5.23	8.8837	6.9423	6.9041	5.3978	4.853	4.6645	5.6499	4.8972	5.6809	5.9397	6.6906	6.6291	4.9768	5.1289	5.9488	5.6531	6.4476	5.9004	5.4097	5.6562	5.6056	6.4263	7.3313	7.7427	7.6543	6.1753	5.4403	5.5972	5.8293	5.3122	5.6323	7.1405	6.1789	5.4941	5.9609	7.3495	5.6369	7.3819	6.217	8.0782	6.5601	6.547	6.1449	5.4976	4.627	6.9699	6.9052
PF3D7_0511500.mrna1_1	PF3D7_0511500.mrna1_1;984	984	6.7747	6.567	6.0518	5.3345	6.0159	7.4094	7.4063	8.2037	3.4995	7.2028	5.2161	5.9371	6.6734	3.7214	6.8336	5.6174	8.8656	6.692	6.5237	7.1433	7.591	5.7233	5.9093	8.5322	5.375	4.0583	5.8369	5.4249	7.9017	8.3794	7.0165	4.6826	7.2335	6.0144	5.2735	5.8963	5.9293	4.9458	7.5326	6.31	5.5708	3.4542	6.0721	5.8846	6.4131	6.4571	6.4769	7.328	7.319	5.9138	10.2025	6.1729	9.766	5.4423	5.2672	4.8625	5.144	6.9595	5.5898	7.9469	8.2208	9.4097	7.8268	5.0622	5.8058	6.2065	6.0629	5.5573	6.6402	6.893	4.723	5.4877	8.606	6.3156	6.506	8.2404	8.7802	5.8861	6.765	6.3425	6.325	6.7458	6.6433	7.033
PF3D7_0511500.mrna1_1	PF3D7_0511500.mrna1_1;985	985	7.8382	6.8378	4.797	6.1924	2.8797	7.9004	6.7584	8.6152	3.7203	7.9537	5.7887	5.7729	6.56	4.8344	6.9906	5.9857	8.7985	7.7897	6.6616	6.5421	8.322	5.3933	4.9579	9.6049	5.5913	5.7602	5.8009	5.6044	7.6128	8.8726	6.9623	4.3806	9.4663	6.2839	5.5354	5.2513	5.6179	6.1187	8.3759	6.047	5.3604	5.2713	7.0722	4.2645	7.4793	8.7074	6.5287	7.6703	7.447	6.499	5.6135	6.6331	5.8728	7.1548	5.5024	6.8112	5.605	7.1295	6.1117	7.7706	8.6737	8.5576	6.7802	5.9406	4.9676	5.6628	6.7166	5.153	7.3591	6.6812	6.4534	6.323	9.1097	6.6798	6.3089	8.4621	8.4439	6.234	7.2866	6.8026	5.2342	7.2855	5.6682	7.7772
PF3D7_0511500.mrna1_1	PF3D7_0511500.mrna1_1;986	986	6.0045	5.1675	5.6851	6.0121	4.8354	5.9773	5.1811	6.1709	4.464	6.2225	5.2895	5.1839	6.3038	2.3477	5.3212	5.1318	7.0649	5.1293	5.2373	6.7501	5.9265	5.6387	4.8515	8.5639	5.8012	3.6005	4.266	5.7312	6.3379	6.5193	7.2067	3.1827	8.2522	5.9095	5.0453	4.6713	6.7479	4.5898	5.6924	4.4012	4.8475	4.3334	6.4	5.9177	4.9709	3.9222	5.673	5.3201	6.4331	4.8304	5.7219	5.3985	5.1502	6.0248	4.5934	5.7197	4.4976	6.3961	6.4665	7.1988	8.3766	8.0602	5.7795	5.4107	4.6525	4.6323	4.5141	4.5868	7.2795	5.7112	5.7312	5.5999	8.0347	6.0354	6.0972	8.4262	7.7219	5.4091	6.5767	6.5706	5.6188	2.7247	5.7602	7.1799
PF3D7_0511500.mrna1_1	PF3D7_0511500.mrna1_1;987	987	6.9806	5.157	5.3505	5.5865	2.0875	6.4241	5.1946	3.5619	4.0942	7.0007	4.8777	5.5441	5.7404	3.5097	6.9237	5.3796	5.9427	3.7474	5.5481	6.5503	5.9303	5.3885	5.8748	7.6393	5.7238	4.8575	3.2296	4.8718	7.4013	5.6656	6.9782	3.6668	7.6746	6.4739	5.9038	4.9193	8.4734	5.5251	5.5868	4.9045	4.7452	4.1144	5.2649	3.4019	5.2188	3.7835	5.7929	4.6346	6.8685	5.3764	3.6299	6.0841	4.2735	9.3486	5.3964	4.7745	3.6508	4.6247	6.2311	6.9034	7.5149	6.2642	5.8094	5.1239	4.9565	4.8822	4.2288	5.2418	5.8887	7.1895	5.0514	4.935	6.1177	6.6609	6.7182	8.1844	7.484	5.9819	6.6689	5.9103	4.9565	3.7845	5.1363	6.1725
PF3D7_0511500.mrna1_1	PF3D7_0511500.mrna1_1;988	988	6.499	5.4279	4.1514	5.6585	3.0339	8.0761	3.9021	4.1739	3.9764	6.6764	5.0985	3.8846	6.1653	2.342	8.3993	4.3434	4.4899	3.5898	4.4496	3.4841	5.9383	3.7677	4.1391	7.992	5.6476	2.7506	5.1787	4.9946	5.1164	5.9748	6.2197	2.6645	7.7471	4.5348	5.1416	5.1218	6.25	6.0919	5.3165	3.6241	4.7719	5.2353	3.7793	2.3132	4.6112	4.4046	5.6349	6.7909	6.6604	5.4182	4.9212	5.6596	3.706	5.7929	4.9837	4.1538	3.9855	4.9791	5.7586	5.7404	7.4663	6.2581	5.9059	5.6132	3.4168	5.3903	4.5279	4.2118	5.7219	5.2839	4.9932	5.6786	6.1081	5.9844	5.238	7.0977	6.1835	5.634	4.8207	5.3526	5.2954	4.3255	4.3882	6.0991
PF3D7_0511500.mrna1_1	PF3D7_0511500.mrna1_1;989	989	11.7599	5.7315	6.3365	5.8868	2.6848	7.6785	5.374	4.8349	3.9193	12.2373	5.6058	5.739	5.0691	3.4209	8.0195	6.6966	5.3078	6.0928	4.4757	5.7562	6.6005	5.5419	4.4449	9.1521	6.0659	4.4522	6.1605	5.1871	6.5622	6.0622	6.9874	2.4515	9.5307	6.5549	5.2407	5.4725	4.8575	5.4816	5.204	5.073	4.9672	5.1293	5.3523	5.0887	10.9573	4.3847	5.3565	4.8972	6.2254	5.8701	5.1135	4.3111	5.0747	7.2781	5.4383	5.1326	4.9787	5.7793	5.8215	4.1683	8.4051	7.5235	6.0002	2.9928	5.2304	5.4973	3.957	4.306	6.714	5.8691	4.4175	5.1819	6.5938	6.3185	5.1775	8.2832	7.9146	5.135	6.128	6.2498	5.1264	4.5632	4.6542	5.9388
PF3D7_0511500.mrna1_1	PF3D7_0511500.mrna1_1;990	990	7.7026	5.9502	5.4209	6.6397	6.2739	7.4527	5.5567	3.437	5.9798	7.5912	5.7892	5.8166	6.591	5.7845	6.8411	5.4906	5.5276	5.009	5.8667	6.6036	7.2103	5.8037	5.1579	7.2957	5.8948	2.9505	5.6346	4.846	7.1582	6.7938	7.0116	4.9819	7.4863	6.9623	4.4396	5.805	6.1075	6.8902	5.9651	4.3639	5.3771	3.9625	5.438	6.0339	5.5135	6.5347	6.2994	5.2702	7.0815	8.0516	5.7396	5.0369	4.6094	6.3927	6.0887	5.3399	4.6053	5.142	5.8012	5.8968	8.8512	8.6936	6.2126	5.8773	5.3885	5.7118	4.5601	5.4601	7.2482	6.554	5.2296	6.0695	7.0754	6.8352	5.8664	8.5633	8.8749	4.9768	6.5925	6.8579	5.3331	5.7409	6.1526	6.8716
PF3D7_0511500.mrna1_1	PF3D7_0511500.mrna1_1;991	991	7.058	5.7407	5.9138	6.6576	5.1363	6.8929	6.2061	4.888	4.634	7.4167	6.234	7.2227	5.9745	4.0496	6.8722	6.4681	5.6993	3.855	5.6462	6.6093	7.1227	4.729	5.5659	5.9695	6.0345	4.9491	5.1619	5.4436	7.1644	6.8586	8.102	5.2532	5.8184	7.1846	5.7509	5.2998	7.0166	5.8948	5.0391	3.189	6.8418	4.228	5.7298	6.4616	6.2418	4.9846	5.8681	6.941	6.2248	7.79	6.29	5.6687	5.957	8.1986	7.5153	5.9768	5.9591	6.2944	6.7938	6.1946	9.3501	9.0633	6.666	5.7412	6.1114	6.3973	4.9359	5.9229	6.1906	7.7641	6.8452	5.4373	7.222	7.3597	6.544	8.8408	9.0132	5.3733	6.9086	6.6827	5.0997	5.7079	6.2793	6.0503
PF3D7_0511500.mrna1_1	PF3D7_0511500.mrna1_1;992	992	7.0158	6.8318	5.7772	6.876	5.4283	6.6408	6.4421	6.7514	4.8349	7.4978	6.3411	7.0602	6.4097	4.2713	6.2083	6.2309	6.8633	4.9991	5.3695	6.6231	6.8271	6.6024	5.4039	6.2116	6.6223	5.5726	7.6735	5.5236	7.1096	6.9557	9.5353	4.7981	6.8311	7.5404	5.6636	6.8046	6.228	4.847	5.2292	6.3138	6.9804	4.4482	5.6387	6.8084	6.4857	5.1683	6.0798	5.4935	5.7803	7.4097	5.4293	5.9968	6.0749	8.4912	7.1242	5.6229	5.2619	5.9467	6.5078	5.1623	9.4365	7.8431	6.7204	5.4393	6.211	5.8316	5.076	5.5726	6.0993	7.4131	4.2157	5.6882	8.4093	7.8051	6.0877	8.8903	8.5327	6.9784	7.153	6.868	5.9088	4.4135	5.3377	6.7923
PF3D7_0511500.mrna1_1	PF3D7_0511500.mrna1_1;993	993	7.1726	5.7065	5.5898	6.4116	5.0479	7.9096	6.3192	6.1993	4.5826	7.5268	6.3884	7.0457	7.1036	4.8043	7.9264	7.2758	6.642	5.8953	6.7731	6.2378	5.7589	7.0248	6.2817	5.9035	6.7296	4.861	6.9991	5.7415	6.5862	7.4803	9.1614	4.5286	6.0516	7.0764	4.3688	6.5181	6.1181	5.3223	4.0135	4.9727	9.0564	5.6067	6.794	6.3447	7.0017	5.9465	5.3063	6.1204	7.1215	7.4205	5.7369	6.8425	5.1346	9.7857	6.1033	5.8572	6.5984	6.537	6.4065	5.9948	6.2277	7.9425	7.6826	6.3539	6.5059	5.9866	3.7301	7.3481	5.5948	6.53	5.911	5.9179	7.9761	8.1208	6.1977	6.9265	8.6591	6.5598	7.4995	6.0341	6.4674	5.8037	8.4652	5.6882
PF3D7_0511500.mrna1_1	PF3D7_0511500.mrna1_1;994	994	7.1829	6.1127	5.7071	7.2526	5.4867	6.9642	7.5722	6.5275	5.6685	8.4149	6.4482	6.8738	6.694	4.1391	7.1017	6.9304	6.624	5.3216	6.0025	5.742	6.1566	7.2799	6.1373	6.5619	7.394	5.8475	6.7458	5.6352	6.5896	6.3357	7.9091	4.6165	6.8587	8.2655	4.3045	7.1344	4.7934	5.6579	5.7186	7.0322	7.3106	5.2525	5.749	6.0522	6.2555	5.84	7.945	6.132	7.0027	9.0352	6.6282	6.7366	4.8445	10.7835	5.5708	7.8311	5.6834	6.7309	6.1056	6.7178	7.282	8.6324	7.4179	5.393	5.2839	6.0845	5.0112	6.1426	6.0239	7.3722	6.5187	6.9541	8.1771	6.8931	6.9054	7.3594	8.9747	5.6913	6.9992	5.9864	4.4796	6.3494	7.7018	6.8591
PF3D7_0511500.mrna1_1	PF3D7_0511500.mrna1_1;995	995	8.2943	5.5157	6.4177	6.8442	11.6612	7.0289	6.6761	7.0092	12.9558	8.5733	7.1974	9.6409	6.3682	11.4222	7.4526	7.1902	6.3381	5.7764	5.6082	8.1946	7.0179	6.4534	6.0853	5.6954	5.7968	4.079	6.5076	5.943	7.7264	6.3382	8.5644	6.6002	5.7549	6.1773	4.4822	7.5455	6.5902	6.5922	6.8026	7.0535	7.1794	5.5497	5.504	6.3014	7.3018	5.7629	6.5883	6.4253	6.2344	5.9486	6.1737	6.1266	5.541	10.6317	5.9715	5.2361	5.8826	6.4341	5.9222	5.0058	6.7158	6.1412	6.3717	5.8232	4.7934	5.1156	4.0188	6.3547	6.3136	5.9973	6.0135	5.7074	6.1973	5.79	6.2968	7.0793	7.5576	5.2001	8.8848	6.4643	5.575	4.9556	6.9697	6.5449
PF3D7_0511500.mrna1_1	PF3D7_0511500.mrna1_1;996	996	7.4457	5.7737	6.8506	6.7679	11.0649	7.7	7.8339	7.4135	13.2157	7.4837	6.8461	9.2669	6.8226	11.6471	7.234	8.3782	7.2238	8.7813	5.1831	7.8776	7.1509	7.5092	5.3554	6.668	6.4281	4.1359	8.5874	5.4809	7.5297	6.9947	9.8707	5.0475	7.0282	7.4388	5.1902	8.3943	6.3672	6.572	5.8946	7.301	8.3556	4.4336	6.626	6.7096	7.1177	6.6813	6.6525	6.9202	4.6848	7.706	6.9481	6.7653	6.8104	11.0686	5.7057	6.5517	7.8456	7.0526	6.2069	4.2615	9.7163	7.1663	7.0903	9.711	5.7145	6.559	4.6404	6.4984	5.8639	5.8079	6.1749	9.7032	8.8106	7.5929	6.1239	8.9735	7.7059	7.0313	10.0778	7.2526	6.115	5.9535	6.7596	5.8288
PF3D7_0511500.mrna1_1	PF3D7_0511500.mrna1_1;997	997	7.529	6.0184	7.2577	8.4827	12.8237	7.6191	7.8326	8.219	13.9145	7.8738	7.4896	10.118	8.0323	12.5592	7.4145	8.2241	8.274	9.7693	4.8684	8.8555	8.2877	8.1482	6.5281	7.384	7.2403	5.4243	9.1263	5.8334	9.0456	7.9633	11.0157	6.4616	6.9931	7.4086	5.546	9.2371	6.37	6.5315	5.8056	4.0985	7.8921	5.2304	6.9192	6.7816	7.1215	6.8441	6.9548	6.5526	4.9819	8.7872	7.7401	7.5147	8.8327	11.914	9.6743	7.2421	8.1934	7.5184	7.3176	5.985	10.093	7.5522	7.3703	10.5758	5.8472	5.9203	5.2067	7.2499	6.4274	10.0725	7.0062	8.3798	8.4991	7.1306	6.4504	9.4011	8.2119	7.7375	11.0113	6.2789	7.2394	5.5472	7.8771	7.0732
PF3D7_0511500.mrna1_1	PF3D7_0511500.mrna1_1;998	998	7.555	5.6893	6.9167	6.4689	12.6466	7.1721	8.4467	8.3254	13.1839	7.9281	7.2649	9.1836	6.0117	12.2846	6.8923	9.1414	8.6047	9.922	7.5203	9.0786	7.4082	7.9267	9.8753	6.8	7.3753	5.9291	8.9814	8.016	9.3291	7.5176	10.7617	9.8623	6.9146	7.2552	5.1022	9.128	5.1647	6.9976	6.0889	5.4148	6.9797	4.5267	6.6831	6.9729	6.6827	6.702	7.5158	5.9009	5.0934	7.1276	8.3799	7.8481	6.9723	11.766	4.7682	7.0682	6.6993	7.528	7.0938	5.7049	10.382	7.4321	7.7192	10.7401	6.3507	5.745	5.1432	7.4048	6.607	6.0968	6.6744	7.2377	9.0582	5.9614	6.359	9.6103	8.1373	6.3457	11.756	7.6995	5.7724	5.9757	7.9428	6.5554
PF3D7_0511500.mrna1_1	PF3D7_0511500.mrna1_1;999	999	7.3479	5.6375	6.7028	6.9287	12.0981	7.811	7.7024	7.1267	12.8993	7.5764	7.3076	8.974	5.824	11.7064	7.7408	7.4967	8.2302	9.4355	8.6217	8.6121	8.2501	7.0088	6.5854	5.7104	7.3817	5.5398	8.4205	8.2874	9.3094	7.8521	10.4603	6.4658	6.0995	7.2513	5.6562	8.1462	6.0626	5.5823	6.2705	5.1981	4.6035	5.2581	6.2789	7.1843	6.6463	6.9544	5.8477	6.4074	4.1771	6.1721	8.588	7.3769	7.59	11.4953	5.7777	7.4178	8.5364	6.4141	6.8812	7.0023	10.7204	6.6166	7.4164	10.6448	6.0687	5.6602	4.9519	6.0648	5.246	6.5264	7.2069	10.085	7.3895	7.5874	7.0123	9.9486	8.3912	6.3945	11.0028	7.2844	6.6535	8.3847	7.0402	4.89
PF3D7_0511500.mrna1_1	PF3D7_0511500.mrna1_1;1000	1000	8.1806	6.8194	6.88	7.7191	12.5047	8.3996	7.8481	7.6692	13.4069	8.3453	7.8093	8.4107	7.5629	12.0339	8.6612	8.0754	8.0687	10.9902	8.1487	10.6357	9.1508	6.9534	7.4028	7.2797	7.2984	7.25	9.4645	6.9472	11.187	8.6959	11.8085	6.4891	6.9268	7.239	6.0839	9.315	5.7428	6.4548	5.6288	7.3447	5.3544	5.842	7.661	7.0572	7.5334	8.3841	6.1233	6.0288	5.4087	6.0058	9.1021	8.6268	10.4098	11.9107	6.0755	8.1078	7.4506	6.6952	6.8896	6.7111	11.7825	8.5569	8.877	11.8354	5.1006	6.3717	5.6935	6.4946	6.4938	6.9657	6.9036	7.8317	7.2406	7.6801	6.7914	10.945	9.4817	6.8741	11.9598	6.9487	6.4925	6.4326	7.0853	6.8918
PF3D7_0511500.mrna1_1	PF3D7_0511500.mrna1_1;1001	1001	7.7992	6.6921	6.2613	7.8115	11.8558	9.1098	6.869	8.1798	12.2694	8.2556	8.6466	9.9001	7.4978	11.0101	9.3626	8.2745	8.3357	10.7165	10.3619	10.4784	9.3849	7.0261	6.4756	7.182	7.3181	5.855	7.067	9.8092	10.8422	8.8738	11.2439	5.9331	7.4071	7.4861	5.812	6.0446	6.1416	6.5097	6.2409	5.8066	4.9973	4.85	7.2894	6.8598	6.8684	8.4119	6.4529	6.8742	6.3334	7.2987	7.5919	7.8553	8.6967	10.8327	5.8176	8.9492	8.8815	5.7647	7.029	6.5075	11.8199	8.3342	7.1457	11.4635	5.9676	5.691	4.8674	6.7711	6.0413	6.9705	7.7884	8.6031	7.3777	7.9013	7.2497	10.8441	9.8345	6.4697	11.6394	7.1711	6.3436	6.3261	7.2625	6.7147
PF3D7_0511500.mrna1_1	PF3D7_0511500.mrna1_1;1002	1002	7.5302	5.2776	5.812	6.097	10.1876	9.1331	7.7223	8.2711	10.1425	7.8475	8.8668	9.0589	6.753	9.2075	9.1896	8.3669	8.6307	10.1621	9.8076	10.6878	8.6994	6.1873	6.1869	6.5209	6.8376	3.6531	7.2665	9.8991	10.7861	8.613	10.0609	5.4515	6.2885	7.2223	5.8522	6.9001	6.6784	5.0303	6.0764	4.9208	4.7225	5.6185	7.0526	6.0772	6.621	8.1884	5.5248	5.1338	4.4067	5.4249	5.7079	7.6276	8.0685	9.7656	5.0405	7.9634	7.0624	6.5917	6.8345	6.8938	10.9275	8.1709	6.2672	11.0985	6.8629	5.4718	5.6676	6.4336	5.5043	5.6993	7.3357	7.6182	7.2899	7.2653	7.1255	10.1338	9.1432	6.4375	11.5629	7.4505	5.7594	5.6622	6.6002	6.5423
PF3D7_0511500.mrna1_1	PF3D7_0511500.mrna1_1;1003	1003	7.065	5.1969	5.6485	6.3794	7.1049	7.9527	7.3526	7.2182	6.7178	7.6193	7.0386	7.0106	6.8076	7.04	8.8378	6.3468	7.4727	9.7116	9.8154	9.9669	10.3024	5.7057	6.1861	5.1759	5.408	5.2979	4.7592	9.1343	9.644	9.5556	7.8064	7.1447	6.3832	6.3003	6.0036	3.7495	6.7089	5.2787	7.4318	4.62	3.7257	4.7366	6.4522	4.3284	6.7405	7.6727	4.8704	8.6833	5.1506	6.3092	5.275	7.0867000000000004	7.5775	7.126	5.7274	7.6159	9.1131	6.603	6.7413	6.8162	10.6223	8.3764	5.8721	10.7608	4.5441	5.6957	3.9326	5.3366	5.0259	5.8723	7.3634	9.8285	7.4745	6.3094	6.908	10.1352	8.1145	5.8555	11.2421	5.645	6.2207	5.1148	6.0817	5.2091
PF3D7_0511500.mrna1_1	PF3D7_0511500.mrna1_1;1004	1004	7.7681	5.7107	6.3695	6.6098	6.0559	8.4203	6.2032	8.0686	7.0839	8.1913	7.0617	7.7698	6.0745	6.2363	8.2725	6.4997	8.2403	10.1031	9.7579	10.8785	11.6733	5.5279	5.6741	6.7049	5.5783	5.1775	5.1169	9.1826	10.9559	10.8096	7.4517	5.5317	6.1245	5.7339	4.8674	4.9864	7.5521	6.26	4.7692	4.7049	5.7355	5.7304	6.7415	6.5665	6.6873	8.8775	6.5201	6.4697	4.6118	6.8025	5.4731	7.7304	9.1308	6.6323	7.4566	8.8408	8.6227	6.3297	6.7962	7.3963	9.712	7.8521	8.482	11.3987	7.6488	5.7586	5.2758	5.3597	5.7109	7.4281	8.3028	9.2821	7.2172	6.5916	6.9873	9.3336	8.9903	8.5954	11.6982	8.4917	5.5726	5.5598	6.1572	5.7903
PF3D7_0511500.mrna1_1	PF3D7_0511500.mrna1_1;1005	1005	8.1848	6.045	6.581	5.7123	4.5392	7.8466	8.4901	8.7364	4.4202	8.2904	7.4299	9.1572	6.4635	5.2884	8.01	10.7138	8.9267	9.146	10.4341	9.8734	9.4746	5.8197	5.6943	7.5493	9.2537	6.1104	5.0811	10.245	9.9638	10.2356	7.9922	6.2225	7.4518	9.8841	5.8657	5.3125	6.9951	5.4019	7.0026	4.9699	5.7401	4.2079	7.4907	5.2924	7.5548	8.7669	6.1595	6.6771	5.0259	7.0507	5.4899	8.2266	8.6819	9.1969	7.0119	9.3354	5.098	5.2657	5.9411	8.3059	9.1465	7.8504	11.1189	10.0304	6.3452	6.1106	6.7857	5.565	6.1558	6.6925	8.2146	6.015	7.9281	7.0137	8.6009	9.4617	8.7223	10.5477	10.7436	6.6606	6.6629	6.9566	7.2464	6.8207
PF3D7_0511500.mrna1_1	PF3D7_0511500.mrna1_1;1006	1006	6.8203	5.2067	6.0011	5.3733	4.8329	5.2806	6.2327	4.8674	4.2758	6.3243	7.1403	5.195	5.6656	5.1855	5.7832	6.097	8.1112	5.4519	7.8221	7.1167	9.8235	5.0738	5.1803	6.2405	5.3356	5.4568	3.8914	9.7011	6.4428	9.1988	6.093	4.0755	6.3196	6.0851	4.797	4.9103	6.0693	5.7669	5.7118	4.0496	5.6665	5.3858	5.4689	5.2277	6.1137	6.6591	6.1291	5.8657	4.3999	6.3968	5.8066	5.26	6.6417	7.2164	5.405	7.076	4.7814	6.6384	6.8461	5.3923	5.9637	6.694	7.973	5.2821	5.2513	5.5354	5.318	5.6174	8.9236	5.9054	7.799	6.6559	6.9522	6.3477	5.3241	5.634	7.0131	8.0573	6.7848	7.3664	4.7458	5.7276	6.3315	8.6244
PF3D7_0511500.mrna1_1	PF3D7_0511500.mrna1_1;1007	1007	6.1247	6.0858	5.2854	5.7104	3.8963	5.2304	5.3981	4.8217	4.8298	6.3016	8.0246	5.7027	5.4466	3.189	4.1715	5.1022	6.3839	4.5527	6.1928	6.1904	4.696	5.6109	6.3123	6.2897	6.373	5.572	4.6058	8.5941	5.79	6.8171	6.4244	6.9768	6.8935	6.9094	6.074	4.0072	5.4039	4.7835	5.5619	5.3519	5.2067	5.89	6.2147	6.0345	6.3787	7.0131	5.3388	6.094	5.0312	8.0736	5.0583	5.6384	5.4172	7.0507	5.5789	7.0781	5.6381	6.0228	6.1241	5.0175	8.1335	6.3956	6.3959	4.812	5.0527	5.3684	4.2055	5.6761	8.8238	5.7126	7.9161	5.7892	6.9938	5.7939	6.0193	7.6669	6.9985	7.3535	7.5557	5.6513	5.6441	5.5765	6.2485	7.8937
PF3D7_0511500.mrna1_1	PF3D7_0511500.mrna1_1;1008	1008	7.6643	6.2576	7.7721	6.8452	3.9937	5.9172	6.7707	7.5591	5.8694	8.2983	9.1518	7.7284	6.7109	4.1027	6.4266	5.62	6.7467	6.0906	10.7569	6.8487	7.8359	6.4046	6.1293	8.0018	7.4374	6.3815	6.3787	10.1333	7.3031	8.5626	8.4157	5.0997	7.186	7.9905	5.9991	5.3743	5.7576	5.7798	6.5823	5.0798	9.5406	5.8068	7.1554	7.3883	7.7968	10.0062	4.7279	7.4326	4.9709	9.4049	6.3131	7.356	9.2713	7.0694	7.8028	9.4814	4.8048	6.1283	6.6566	5.9307	9.3755	8.2135	9.2501	6.6488	7.6389	7.0856	5.5154	9.1735	10.2034	7.3328	8.8457	5.9745	7.2518	7.3973	6.9202	9.3244	9.016	8.4466	7.3667	8.3501	7.5402	6.8734	9.6897	10.0711
PF3D7_0511500.mrna1_1	PF3D7_0511500.mrna1_1;1009	1009	11.1463	6.3183	6.2254	6.4024	4.9846	6.2649	6.5306	7.1686	8.512	10.8734	9.3941	8.3787	7.4899	6.4343	6.5601	7.4766	7.3649	5.0121	11.1935	7.2248	7.5673	7.6922	7.0137	8.3149	6.745	6.0081	7.651	10.1961	7.3114	7.2842	8.3706	7.6113	7.8139	7.7227	6.6331	6.7507	4.1603	6.759	5.6212	6.4021	6.5942	4.4087	7.8508	9.0737	9.8926	10.1669	7.1145	6.5586	4.8644	11.1052	6.7343	7.2899	8.8534	6.7694	10.1596	9.9614	5.8293	7.6635	5.9248	5.8225	10.8414	7.5731	9.2817	6.4424	9.213	5.9672	5.2713	5.9126	11.7877	9.8948	9.5196	5.3642	9.4215	6.894	8.2047	10.5458	8.5425	8.0489	7.8152	9.7616	7.5475	5.3906	7.2253	11.5324
PF3D7_0511500.mrna1_1	PF3D7_0511500.mrna1_1;1010	1010	11.1355	7.0941	6.9035	7.922	5.4973	6.3785	8.8023	7.1833	8.7093	11.1458	9.1286	9.0497	8.2548	6.7384	6.283	9.2558	7.6145	7.4998	11.2462	7.5042	7.535	7.7193	6.7577	8.2874	7.1341	5.8329	8.8058	10.7481	8.4294	8.6393	9.3541	7.2972	7.8025	8.8099	6.1398	8.9667	6.7479	8.0572	6.5792	7.0015	5.8012	5.8017	9.123	8.7442	10.4759	10.349	8.0011	6.8668	4.382	11.1987	6.9501	10.3788	8.5181	10.6484	9.8657	10.0137	5.9212	7.3546	7.0748	5.9331	10.2138	7.9495	10.0438	6.7153	9.95	6.6137	5.0947	6.7133	11.886	8.8907	9.6209	7.3611	9.8607	7.6836	7.277	9.9697	9.2194	8.8662	8.3891	10.3621	7.1231	6.7665	8.2196	11.6807
PF3D7_0511500.mrna1_1	PF3D7_0511500.mrna1_1;1011	1011	10.046	6.2685	6.6697	6.5842	9.4859000000000009	6.6067	9.8743	7.9299	11.129	10.1754	9.1783	8.4061	6.6612	10.3938	7.2173	11.2115	8.935	5.9126	6.8749	7.3869	8.2014	6.1434	6.9523	8.1279	10.1008	6.4715	7.6146	7.1424	7.8007	8.1404	7.5796	6.5329	7.7323	10.6452	6.1491	7.2641	6.7957	6.9878	8.747	7.357	6.34	6.8511	9.6465	9.5574	8.4634	10.5426	7.1407	7.9619	7.1256	9.8879	6.4971	11.2948	9.2169	11.4089	9.1714	11.3455	5.4135	7.0198	6.8852	5.4565	10.2484	7.9149	7.3961	6.2128	10.5019	6.9404	5.4502	7.9336	10.5769	8.8803	9.7636	7.3336	8.3687	7.8364	6.4629	10.106	9.3393	7.4002	8.1089	10.5409	7.0841	9.4132	9.9814	10.357
PF3D7_0511500.mrna1_1	PF3D7_0511500.mrna1_1;1012	1012	10.0427	7.5305	6.8203	6.7435	8.8249	7.4227	6.9665	7.7852	9.8994	10.2753	7.9178	8.5532	6.2203	9.4058	7.2992	7.8825	8.5074	5.9234	6.3198	6.4783	8.4688	5.6433	5.7043	6.5132	7.0665	5.1185	7.2242	6.3001	7.557	8.1367	7.7013	5.1695	6.8231	9.7641	4.8166	7.1387	5.8902	7.5883	7.4176	7.5367	5.9533	5.0475	8.577	9.8665	8.7348	9.8511	7.2768	7.8653	6.5561	9.9888	6.1373	9.2469	7.0653	10.5036	9.345	10.1718	5.8432	6.7416	6.3138	4.9928	8.2507	7.345	8.1322	5.9224	10.5783	6.719	5.3923	6.6075	11.6931	9.3173	8.6182	7.1454	7.9428	7.1351	5.9286	6.6844	8.8236	7.7556	8.4317	10.3817	7.3768	8.198	9.0396	10.6019
PF3D7_0511500.mrna1_1	PF3D7_0511500.mrna1_1;1013	1013	10.9891	7.9295	9.2634	6.9824	10.3248	10.1215	8.2194	8.5211	10.3719	10.6493	8.9643	9.3981	6.9409	10.3456	7.9283	8.1816	8.385	5.0896	6.9032	7.4907	9.0626	7.6724	6.8904	7.4942	8.9112	5.9319	7.799	6.7684	8.1887	8.4494	9.0681	5.8437	7.5002	9.5059	5.9336	7.022	7.3772	7.6087	9.1837	8.142	5.921	7.7949	9.5164	10.3114	9.1964	10.3713	7.9991	8.4954	8.9152	9.9296	6.4947	11.1895	8.0214	10.7262	10.1958	9.6423	6.1526	7.9264	7.2206	5.5689	9.2088	7.4921	8.1079	6.2515	10.2487	6.6585	6.6126	8.018	12	10.1472	8.3901	7.5366	8.7768	8.4624	7.4915	9.3841	8.9558	7.7581	8.2656	10.6663	7.7697	10.7561	9.9304	11.9751
PF3D7_0511500.mrna1_1	PF3D7_0511500.mrna1_1;1014	1014	10.505	8.4699	11.1647	7.1957	9.1325	9.7461	8.3672	8.0729	9.9398	10.6972	8.25	8.901	6.6273	9.4183	7.84	8.9698	8.6704	5.8567	7.8377	7.1146	9.2234	8.5108	7.218	6.9484	7.8249	6.0347	7.9334	6.4058	7.902	8.9467	8.3973	6.4449	7.0811	9.449	5.2585	7.0674	7.0921	7.9853	8.4976	8.1361	6.8363	5.0085	9.0284	9.9948	9.0119	8.0948	7.8437	8.0191	8.1525	9.948	6.4408	9.8849	7.9609	10.8359	9.1277	7.4747	6.4092	7.0618	7.5086	7.357	9.4658	8.0142	8.2628	6.0341	10.2414	7.1748	7.8149	8.6449	11.1494	9.3057	8.4185	7.7463	8.5721	7.7519	8.1006	9.3676	9.2579	7.8208	8.0492	10.4413	7.822	9.9869	10.3236	10.8627
PF3D7_0511500.mrna1_1	PF3D7_0511500.mrna1_1;1015	1015	10.7421	8.1051	9.9976	6.1485	9.808	10.371	9.2053	8.2793	10.3455	10.664	9.875	9.0402	5.8074	10.4825	8.3663	10.8388	9.0906	6.9456	7.3999	8.1354	8.8463	7.472	6.1999	7.2392	10.6991	6.14	7.3869	6.8841	8.1896	8.7771	8.7579	6.6933	7.2861	11.3739	5.9079	6.7889	8.614	6.5303	8.9169	7.8775	6.4222	5.3586	9.8711	10.2474	8.9501	7.8731	7.4526	8.1914	8.6638	10.4783	6.4676	11.0224	6.8746	11.4	9.7046	6.2182	7.4415	6.6375	9.914	5.7916	8.4813	10.7108	9.1114	6.0516	10.3229	6.1785	8.113	9.289	11.8215	9.3723	7.3347	8.2468	8.8794	7.7243	6.8895	8.6183	10.45	8.5678	8.3044	10.2798	7.3315	10.5684	10.7532	10.6331
PF3D7_0511500.mrna1_1	PF3D7_0511500.mrna1_1;1016	1016	10.3427	9.2959	5.898	6.0079	8.3119	10.301	9.7122	7.7525	9.2468	10.5161	8.7699	9.2767	6.6754	8.6589	8.7168	11.3181	7.8725	5.4957	8.4073	7.9089	8.7512	5.5301	7.0563	4.0583	7.9361	5.295	7.6601	7.3314	7.5553	8.4213	8.0716	4.5515	7.1538	8.5202	6.1783	7.0847	7.7315	8.9545	7.9906	8.9721	6.0155	5.3796	8.8647	10.4777	8.9321	8.2666	8.519	7.6307	7.1662	9.8845	7.2549	9.0809	7.8724	9.7639	9.2268	6.337	4.8972	7.9344	6.2917	5.0321	5.9189	10.7232	8.2214	7.1776	10.2219	6.7776	8.2623	7.7153	11.7641	9.4347	6.7984	7.4097	9.1623	7.1467	6.9958	7.2762	10.4856	7.8683	8.1013	10.3451	7.2003	10.1062	9.3007	11.163
PF3D7_0511500.mrna1_1	PF3D7_0511500.mrna1_1;1017	1017	9.3152	8.3117	4.8022	5.6599	8.6323	10.3102	8.6982	7.8333	9.652	9.7928	8.36	11.0472	6.1566	9.4817	8.5357	9.6759	7.9675	5.7032	8.3845	7.3306	8.0563	6.2737	5.6938	6.4391	6.875	6.6816	7.866	6.2681	7.666	7.9984	7.6302	7.1535	6.8417	8.3792	6.4809	6.7196	6.1528	9.0658	7.8822	8.5897	6.0374	6.4481	9.7489	10.2013	7.4142	8.8199	8.0966	7.0145	7.1027	9.1493	8.9515	10.7121	6.8886	9.3401	8.8732	9.6954	5.5823	7.7367	6.2496	5.5413	5.9507	9.1398	7.7342	6.8833	9.005	8.2589	8.5892	8.7581	11.0084	9.0586	9.0304	7.8207	8.7554	7.6316	6.8	7.1799	9.0256	7.7006	8.0547	9.04	7.6912	10.239	10.1642	9.8848
PF3D7_0511500.mrna1_1	PF3D7_0511500.mrna1_1;1018	1018	10.3065	7.3738	5.9937	6.7181	9.0754	11.0124	8.3007	8.0776	9.3322	10.8659	10.1155	9.5315	6.6084	9.2851	8.8952	10.5276	8.1726	6.987	9.4157	7.7671	9.2026	8.1522	6.4082	5.9713	8.5645	5.6221	7.2356	8.0342	8.1655	10.0131	8.3132	6.0396	6.7118	9.0047	6.1223	6.8075	7.3568	8.2931	8.4829	7.3595	5.4928	5.1073	8.8332	10.1339	9.2872	9.3389	8.1757	7.7066	8.3941	9.9609	8.0346	9.862	7.4143	9.142	9.0845	9.28	6.1221	8.2158	5.6625	5.5447	6.0181	10.3139	8.4408	7.4437	8.4961	6.5259	8.7263	8.8727	12.6216	9.2875	8.5343	8.298	8.6965	7.0656	7.0276	7.6253	9.9892	7.9699	8.1751	9.2359000000000009	7.3891	10.1346	10.7449	12.1143
PF3D7_0511500.mrna1_1	PF3D7_0511500.mrna1_1;1019	1019	6.8492	6.1789	5.5081	5.6954	8.2467	11.0884	9.4609	8.5757	8.7305	8.6728	8.8769	8.4677	5.8567	8.1849	9.1294	9.9086	9.0083	6.4933	8.357	7.1445	8.9589	6.3391	6.0633	5.9409	6.1585	6.4674	6.8465	7.5817	7.2995	8.8083	7.4275	5.4249	6.7744	8.0324	5.6778	6.7063	6.6719	7.4681	7.9143	6.8158	5.9669	5.8595	9.5895	10.3496	6.8791	8.6978	6.8496	7.2539	8.7732	10.1195	7.9534	9.735	7.156	9.3653	8.8155	8.1891	5.1469	7.4998	5.8943	5.7708	5.8706	8.4674	8.6588	6.9397	8.5223	7.1174	8.9968	8.6951	11.7927	8.9581	8.5332	7.7437	8.3128	7.0701	7.3126	7.1076	9.7709	8.6402	7.9258	9.0093	7.4457	9.8892	10.3568	12.0688
PF3D7_0511500.mrna1_1	PF3D7_0511500.mrna1_1;1020	1020	7.8091	6.2234	7.0556	6.4656	8.0592	10.6552	9.5848	9.4891	8.5924	8.224	7.7022	9.2011	6.7455	7.4243	8.8561	10.3748	9.0283	5.31	9.4583	6.556	8.6384	4.7203	6.8207	5.8477	7.1609	5.5874	6.8571	7.7772	7.3995	8.4576	7.7962	6.7166	6.5577	7.1317	5.9665	6.6796	6.33	8.8769	8.513	8.1065	7.6688	5.4046	9.8189	10.6837	5.375	8.7034	7.2308	7.5335	7.5586	6.4598	6.93	10.1361	6.7247	10.4515	9.1824	9.0483	5.0488	6.7643	5.7832	6.8387	5.689	8.4303	8.815	6.9247	7.9184	7.2468	8.2989	7.7918	13.4673	9.3405	8.3186	6.9919	8.1488	7.1018	6.8737	7.1967	9.3414	8.8134	7.7674	8.837	7.6037	9.2245	10.0076	13.0988
PF3D7_0511500.mrna1_1	PF3D7_0511500.mrna1_1;1021	1021	7.764	6.8437	5.3078	5.2373	6.7344	11.1501	10.0506	10.6482	8.3701	8.2396	8.4075	9.5086	5.3118	7.9745	8.9397	10.5497	10.855	3.797	7.916	6.3554	8.6036	5.7131	6.5387	5.7842	6.6326	5.43	7.3397	6.8552	7.2883	8.0757	7.9042	6.4814	6.1125	7.4665	5.4453	7.4468	6.1643	8.228	8.0993	6.6427	5.9982	5.4286	9.7456	9.9221	7.0689	8.2502	7.6389	6.7018	7.745	9.8337	8.2623	9.3622	6.777	9.5446	8.1617	8.9921	5.0777	7.0524	5.8281	6.2743	6.0708	9.6873	9.1302	6.4735	8.5546	7.0748	7.7127	8.5757	11.8541	9.0141	8.3054	7.4039	7.8081	7.3142	7.4307	6.9667	9.7619	7.3136	8.1487	9.0051	7.3988	8.9762	10.4168	11.1917
PF3D7_0511500.mrna1_1	PF3D7_0511500.mrna1_1;1022	1022	8.1624	7.4985	6.724	6.4458	6.0188	10.2107	9.0607	9.5672	5.8592	8.4195	7.7955	8.7626	6.3436	6.5732	8.6315	8.8804	9.5042	5.7684	9.7311	7.1666	9.0641	7.5827	8.6126	5.6005	8.9683	8.2519	6.1336	8.2428	7.3391	8.4398	8.3486	8.0687	6.1649	9.5081	7.4362	5.7761	6.7204	7.9787	7.4882	7.5221	6.2012	4.6206	7.0784	7.8214	7.3763	8.2956	7.6381	6.4446	6.4423	7.2203	7.0992	8.2707	7.3766	7.2873	6.8761	7.7586	5.8819	6.9736	5.5795	6.4411	6.4578	9.7274	8.6903	6.8652	7.5679	7.3163	6.4385	6.7138	7.3592	8.2993	8.2765	7.65	8.8267	7.831	7.6231	7.2594	9.9804	8.1903	8.3722	9.1187	7.4673	7.3225	7.9896	7.5217
PF3D7_0511500.mrna1_1	PF3D7_0511500.mrna1_1;1023	1023	7.9638	6.9509	5.9378	6.0188	5.9486	10.792	9.1658	10.2259	5.7134	9.0386	9.5827	9.2525	6.2462	6.1336	9.0862	9.2361	10.5501	5.6806	9.3317	6.4917	9.2694	7.7212	5.84	5.4935	7.2302	10.5724	7.5945	7.9332	7.4459	9.6122	8.6314	5.353	6.7069	7.7776	9.4085	7.5636	6.575	7.4588	6.9563	5.6616	5.8001	5.5558	7.4024	7.6424	8.0658	8.4392	7.7739	6.6543	6.7365	8.975	8.4835	7.9387	6.8382	7.6047	7.3557	8.6759	6.1299	6.4004	6.1528	6.4365	6.5892	10.1883	8.9582	7.2837	7.7704	7.6692	6.6535	6.8739	7.3609	8.0452	8.2416	7.9666	7.8149	7.562	7.6362	7.5603	10.1457	8.7436	8.5441	8.6309	7.6638	7.821	8.2804	7.7511
PF3D7_0511500.mrna1_1	PF3D7_0511500.mrna1_1;1024	1024	8.8201	8.0086	7.9098	6.4653	6.8133	9.9906	8.8244	10.357	6.379	9.2885	8.4985	8.7281	6.4487	7.308	8.4636	7.7604	10.2242	8.7904	8.0617	7.4099	8.2327	8.3402	7.0983	8.0447	7.6737	9.9921	7.7248	7.9042	7.7493	8.452	8.6472	6.5881	8.1924	8.0714	9.3982	7.5668	8.2983	8.0673	7.8452	8.6042	7.5388	6.0054	7.4975	7.2661	8.4286	8.2381	7.8717	8.1741	7.7994	7.5966	8.0477	8.0084	7.7886	7.7023	10.4336	7.7276	6.5286	7.2902	6.7859	6.7988	7.2041	9.6964	8.1342	7.4004	7.4907	7.1341	6.7097	6.5904	8.5811	10.8895	8.446	7.7952	8.585	8.4289	8.5735	8.4333	8.9261	8.768	8.6748	8.8097	7.3739	7.7392	7.5607	8.5965
PF3D7_0511500.mrna1_1	PF3D7_0511500.mrna1_1;1025	1025	7.9701	7.331	6.3223	5.1827	6.8437	10.3254	8.7659	8.9187	7.2906	8.5103	8.9693	9.3529	5.2795	6.7692	8.6108	8.8285	9.6956	5.4598	9.9298	7.4068	7.1447	6.7633	5.5515	5.8392	8.5087	10.1371	5.8107	8.621	6.4157	6.5762	8.6727	6.2432	6.3096	9.6422	9.1016	5.7764	6.2897	7.6275	11.3527	6.3058	8.148	6.4904	6.8785	8.1456	6.9658	8.9295	6.2546	10.5694	7.3371	7.1622	8.974	7.5609	6.53	6.9748	6.3103	8.4297	6.2906	7.0038	5.9281	6.7605	4.8929	9.6156	8.6194	9.3453	7.596	7.4861	6.5342	5.9071	6.1837	7.709	8.6591	7.2568	7.6979	6.8231	7.3893	6.6135	10.5434	8.2015	9.7461	7.9631	7.8861	6.522	6.2128	7.4625
PF3D7_0511500.mrna1_1	PF3D7_0511500.mrna1_1;1026	1026	8.5533	6.5595	5.9722	5.8158	4.7897	10.7041	8.1693	10.9366	5.4269	8.4427	9.0401	8.8566	5.79	5.0794	8.4295	7.3585	10.6241	5.3691	9.1957	7.4555	5.8329	7.9452	6.7348	5.8427	10.2034	10.1837	7.6494	7.7815	7.5275	6.645	8.6777	6.2988	6.4376	10.2164	8.8362	7.4851	6.3422	7.2508	6.7657	5.8372	6.9332	6.8148	7.07	6.2585	8.2015	8.3551	6.6927	6.6826	7.213	8.6579	9.8123	8.3729	6.0594	6.8151	6.3189	8.5754	6.1985	4.8334	5.6755	6.7815	6.0354	10.0863	8.5128	9.324	7.5056	8.0357	5.4825	6.5432	7.6147	8.0708	8.4545	6.1393	7.5047	5.9584	7.1874	7.2456	9.6716	8.0774	10.3119	8.1981	7.4785	7.0375	6.4118	8.0962
PF3D7_0511500.mrna1_1	PF3D7_0511500.mrna1_1;1027	1027	5.9905	6.9602	5.3951	6.3468	4.8258	8.7671	8.8002	9.1816	4.433	6.5261	8.382	7.7171	5.7285	3.8104	7.0527	6.7259	10.1797	5.2098	6.869	6.1777	7.0764	6.0858	5.5859	6.2976	9.3956	8.8423	6.3288	7.546	7.52	6.8015	7.4633	4.5625	5.957	9.7197	8.4819	5.8286	5.9444	7.2638	7.1321	6.6495	7.3844	7.1144	7.4219	5.6755	5.9028	8.0102	7.4791	6.2357	6.9895	7.1918	9.8653	6.7643	5.706	8.0261	5.8012	8.143	3.9383	6.7335	6.0585	5.6011	5.8632	8.4303	5.9411	8.0839	6.5667	6.5331	5.2327	6.7495	7.6072	7.611	8.2247	6.5856	8.3664	5.8074	6.3736	6.5486	9.2875	7.2966	9.9528	7.0937	6.3091	6.035	7.1843	7.7556
PF3D7_0511500.mrna1_1	PF3D7_0511500.mrna1_1;1028	1028	6.6368	5.7423	6.246	6.2758	4.5969	6.7104	6.8194	8.4877	6.054	6.3125	7.2096	6.7625	5.5987	3.7268	5.8819	5.7304	8.5469	5.7257	5.2724	6.0906	5.3809	7.0535	5.0575	6.2147	9.6003	8.8527	5.2083	6.1043	6.4398	6.6779	6.616	4.7892	6.2653	9.9888	7.1807	4.5951	5.3978	5.4373	6.5736	5.6772	6.5159	6.2466	5.9364	6.5464	5.4456	8.3912	6.9047	6.1037	6.6727	6.4224	8.7797	6.6851	4.2403	8.2679	5.6946	7.2341	5.2246	7.41	6.0228	5.8575	6.1037	8.5109	6.094	9.0435	5.9124	6.1993	6.5053	7.4469	7.8222	6.1577	9.5209	4.6599	7.7482	5.7317	6.1522	7.5767	8.3353	6.8555	10.043	7.0785	6.2836	6.6768	7.6036	7.559
PF3D7_0511500.mrna1_1	PF3D7_0511500.mrna1_1;1029	1029	7.8415	7.0746	6.3163	8.5205	5.3284	6.1906	9.0698	10.2958	5.1473	8.0605	5.8309	8.0641	8.673	6.2954	6.6247	6.8822	10.3131	4.6814	7.0555	8.3736	6.293	7.3107	5.4915	8.2976	9.6804	9.675	6.8253	6.6525	9.6079	6.3584	8.8914	4.4568	7.5108	10.7513	8.5287	5.8807	6.6304	6.5075	6.5353	6.0594	7.5878	6.843	7.1018	6.7302	6.6283	9.9372	5.8432	5.7238	7.9356	7.2633	9.6704	7.2385	5.0228	7.6085	5.0152	10.4457	4.9322	6.8544	6.6439	5.8699	6.3995	7.6193	7.9106	10.8233	6.9765	6.4807	6.9845	6.297	7.3644	6.876	9.0884	6.6085	7.4735	6.3199	6.6489	6.7908	7.9127	7.2383	11.3641	7.4056	6.388	7.7127	6.4751	7.6121
PF3D7_0511500.mrna1_1	PF3D7_0511500.mrna1_1;1030	1030	6.6231	6.2968	5.875	5.545	2.6554	6.1916	6.1043	7.0061	3.3248	6.8248	6.467	6.342	5.2087	5.1961	6.483	6.2581	6.5619	7.2709	5.1882	5.6229	6.293	5.1001	5.383	5.545	7.9325	7.346	4.847	4.6764	6.561	6.2026	7.0478	4.5211	5.7621	8.515	6.1189	5.0904	5.77	4.859	5.4835	5.1803	6.6078	5.5683	6.374	3.4841	5.0544	6.4395	5.8672	5.4696	6.1083	5.4825	8.8655	6.7762	3.847	6.2906	4.9602	5.1289	5.546	5.4429	5.4084	4.9255	4.8166	6.4604	6.2327	9.8506	5.6314	5.7962	5.7578	5.5558	5.591	6.6836	5.8169	5.6465	5.8022	5.8374	6.5038	5.116	6.9829	4.905	10.5634	5.8314	5.9314	5.5135	5.5954	5.6398
PF3D7_0511500.mrna1_1	PF3D7_0511500.mrna1_1;1031	1031	6.353	6.1463	5.588	5.9364	4.9575	5.0963	4.7236	5.2895	4.6346	7.2643	6.0204	6.2994	5.3074	4.1481	5.4822	5.6576	5.7716	4.2288	4.6223	6.2915	5.9404	5.3052	5.8263	5.1957	8.2362	6.9581	4.2608	4.5336	6.1643	5.9404	6.7906	5.0139	5.7195	8.8203	6.554	4.7268	5.6733	4.9425	5.9635	4.5103	5.7824	4.228	5.4854	4.4886	4.8227	4.854	5.4647	6.4325	4.8728	4.8792	6.5345	5.6276	4.7522	6.3384	5.9514	5.0391	4.4548	6.0955	5.7216	4.2257	5.5729	6.8263	10.1598	7.2457	5.2683	5.5457	5.1878	5.4722	5.9512	5.8199	5.2517	5.1839	6.013	4.4168	5.1969	5.6346	7.6829	5.6865	8.1734000000000009	5.8445	6.1952	5.1235	5.1481	7.1169
PF3D7_0511500.mrna1_1	PF3D7_0511500.mrna1_1;1032	1032	6.6939	5.9614	4.9745	5.602	3.366	6.4259	5.5835	5.9481	3.0959	6.2861	6.4476	7.0599	5.0325	5.5182	6.4731	4.9378	5.8834	3.9882	5.3122	5.5379	6.2032	4.2987	6.8211	5.2184	5.5835	6.2166	5.0405	4.0566	6.713	6.3043	6.0832	5.7035	5.3388	6.2172	6.1649	3.0772	5.8063	6.356	6.0244	6.0173	6.5336	5.647	5.9397	4.1587	4.6786	4.8505	5.641	3.8639	5.7737	5.8989	6.7315	6.5798	5.3176	6.0639	5.565	6.1556	6.2974	6.7083	5.7808	6.8324	4.8253	6.3759	7.0028	6.8094	5.8931	5.4796	5.1428	5.9565	5.2334	5.7007	5.5735	5.785	6.1847	5.288	6.4099	4.9217	6.9237	5.8209	7.6702	6.5785	5.7832	3.9837	6.0255	6.3498
PF3D7_0511500.mrna1_1	PF3D7_0511500.mrna1_1;1033	1033	6.3811	5.8787	5.9281	5.4313	4.14	5.5942	5.3723	5.6784	3.6088	7.5945	5.6392	6.488	6	5.6005	4.7186	5.4874	6.0732	4.1969	5.5192	6.7757	5.8684	5.5922	6.7743	6.3445	6.4192	5.0317	4.858	4.6473	7.294	6.3069	6.3334	5.8362	5.61	6.8612	5.8711	4.5662	6.1948	5.3484	5.0219	5.588	7.3857	5.3723	5.9766	5.5515	4.9814	5.3323	6.1272	6.21	6.8028	4.9246	6.9713	6.3806	5.0678	5.5148	5.6536	5.9521	5.1056	9.0109	5.5832	6.1336	5.896	7.2522	5.6212	6.5284	6.077	6.3576	5.4466	5.0054	6.6813	5.9088	4.6334	5.2645	10.4263	5.6769	6.2311	5.9891	6.8983	7.7986	6.6424	6.1739	5.9208	5.4731	6.2137	6.8054
PF3D7_0511500.mrna1_1	PF3D7_0511500.mrna1_1;1034	1034	6.9432	6.2483	5.4016	5.1518	5.814	6.1274	5.4002	5.9293	5.575	7.2851	5.044	5.5292	4.7274	5.6023	5.1711	5.647	6.2236	4.0321	5.5323	6.0839	5.9537	5.3031	5.7724	5.438	5.4046	4.0321	5.8243	5.8329	6.205	6.5989	6.2987	3.7506	5.985	6.4499	5.6433	6.0398	5.1169	5.2769	5.9385	4.0626	6.8108	4.3255	5.1094	4.7159	5.7942	5.0631	5.4416	5.9653	5.3381	5.7293	6.2307	4.8048	4.0488	5.8525	4.9131	6.2238	5.2939	9.583	7.672	6.1295	6.1617	8.1499	5.4617000000000004	9.242	5.4519	5.7647	4.7949	5.8364	5.7517	6.2811	4.8654	6.0394	10.5075	5.5289	6.4153	6.7638	7.8921	5.6358	9.375	5.8807	5.1289	6.3058	5.9409	6.0144
PF3D7_0511500.mrna1_1	PF3D7_0511500.mrna1_1;1035	1035	6.4949	6.5612	5.3234	5.6812	11.0008	5.5354	7.9842	8.0363	11.0837	6.9368	5.3331	4.1497	4.3999	10.4069	5.0488	6.098	8.7404	5.6433	8.7137	8.2413	5.7777	4.6786	6.5314	6.1653	5.5774	4.5185	5.4754	9.7263	9.5221	7.065	6.2621	5.4502	5.5463	5.6296	5.5292	4.6639	6.6124	5.647	6.3868	5.682	4.985	5.5065	5.9925	5.2292	4.7425	5.6559	6.2544	7.3883	5.1177	4.7071	5.5699	5.7546	5.1699	6.0853	5.7118	5.7613	5.2357	8.7534	5.9148	5.2702	8.6197	7.3014	5.9042	6.5592	6.1603	5.7549	5.3583	5.1106	6.6977	6.2937	5.6404	5.2551	9.9665	4.5154	6.7428	8.3106	6.8116	5.6619	8.1666	6.0919	5.6736	5.366	5.957	6.522
PF3D7_0511500.mrna1_1	PF3D7_0511500.mrna1_1;1036	1036	7.0362	6.0678	5.36	5.9764	11.2959	4.861	8.4742	9.3675	11.6741	6.887	6.1424	5.6668	5.9923	11.3806	5.4803	5.7908	9.1804	4.4114	9.3383	9.6431	7.269	5.7206	6.1699	6.201	5.4886	4.8875	3.2735	9.5452	9.9214	7.8304	5.4185	5.9725	5.846	4.295	4.5211	5.0152	6.5881	5.3533	5.233	5.3964	4.7104	4.6921	5.6614	4.2087	5.983	5.4806	5.842	5.7973	5.2806	5.3212	5.8868	6.4326	4.7923	6.1601	5.3219	6.2843	5.8782	9.095	5.3872	5.3916	9.1361	7.4675	5.6915	6.1373	5.4482	5.6352	5.4542	5.9745	6.1058	5.5969	5.673	5.5407	9.9683	5.6118	6.0527	9.0256	7.1285	6.272	6.4231	6.3509	5.337	5.2551	6.2926	6.2344
PF3D7_0511500.mrna1_1	PF3D7_0511500.mrna1_1;1037	1037	6.4545	6.8329	5.7756	6.0034	12.2923	5.4673	9.8235	10.7757	12.6436	7.1112	5.7347	5.1779	6.2437	12.5962	4.5141	7.063	10.8772	5.1164	10.7355	11.375	7.3712	5.8839	5.5629	6.3714	5.4506	5.3554	5.9296	10.9891	11.4273	8.3585	5.6355	5.4135	6.6408	6.0963	5.9098	5.6505	7.6266	5.7458	5.887	6.0873	5.8826	5.2608	9.3539	5.7393	5.3878	5.382	5.522	5.537	4.218	4.8012	5.3899	14.7188	5.7222	6.3114	4.8782	5.7296	5.769	9.9578	6.0347	5.3802	10.38	8.4738	6.1278	6.3752	5.5865	6.4205	5.8045	5.9484	6.6276	5.5871	5.8125	5.211	10.8703	5.7068	6.0387	9.9784	8.2052	6.2445	6.4545	5.9764	5.8212	5.3558	5.627	6.6446
PF3D7_0511500.mrna1_1	PF3D7_0511500.mrna1_1;1038	1038	6.9259	6.723	6.3486	5.8281	12.7846	6.4284	10.9998	11.8478	12.9734	6.4258	6.2217	5.3295	5.6999	13.166	5.1566	6.3827	11.6952	6.6411	11.004	11.9483	8.5565	6.0157	6.9243	7.3602	6.0054	6.4617000000000004	8.1573	11.6221	12.1719	9.7681	5.9623	6.4832	13.4693	6.3361	6.6879	7.6475	7.9133	6.0301	5.5304	6.7585	5.9227	5.3431	9.7833	6.1391	4.7415	5.9352	7.5534	6.2772	5.4656	5.5975	5.585	14.5611	5.3183	5.5898	6.6266	4.774	5.1558	10.4866	5.4835	5.7858	10.8148	8.7807	6.4555	6.4896	5.7842	6.0525	4.7131	5.95	8.2487	6.9172	5.6843	5.3198	11.3044	5.5457	6.3653	10.8535	8.8607	7.3385	6.6178	6.1295	5.7637	5.9296	5.5919	7.5765
PF3D7_0511500.mrna1_1	PF3D7_0511500.mrna1_1;1039	1039	7.1174	7.5436	5.478	7.0769	13.2324	9.631	11.5278	12.4545	13.7144	7.0712	7.0729	6.2581	6.7965	13.6317	10.1855	7.5924	12.6192	5.9112	11.893	12.7679	9.8378	6.5144	8.0817	8.9043	9.5775	7.6714	10.2659	12.0904	12.9988	10.7686	6.4893	8.3203	13.9231	9.9418	7.5798	9.7924	8.7008	6.6908	4.9345	7.1503	8.678	10.3503	10.5317	6.5749	6.5786	6.3327	7.3083	5.6279	5.96	7.5745	6.3368	14.6914	6.0747	6.8792	7.5895	6.2529	5.3764	11.7811	7.8374	6.2005	12.1288	10.3045	7.8509	6.7938	7.7104	6.1332	6.9925	6.8469	8.0657	7.5318	6.0525	6.0725	12.6062	7.9509	6.3757	11.8812	10.3554	7.9985	7.4741	7.7087	6.6964	6.9615	7.3009	8.8978
PF3D7_0511500.mrna1_1	PF3D7_0511500.mrna1_1;1040	1040	7.2008	7.8935	5.689	7.0272	13.4326	7.1057	11.5048	11.7972	13.4714	7.4741	5.7819	6.516	7.0742	13.5722	7.0928	8.0518	12.1885	6.2608	11.7032	12.4438	9.645	6.2464	7.5113	10.5643	9.8348	7.3148	10.9989	11.4519	12.337	10.5732	6.2782	8.5201	14.4152	10.5995	7.5376	10.2495	8.8107	6.8053	7.01	7.8771	10.2955	12.8001	11.0032	6.0997	6.555	6.1548	7.513	7.3095	6.4155	8.1433	10.9093	14.5998	6.152	6.514	7.2608	6.5953	6.4236	8.7382	9.5174	5.9674	11.9929	9.8591	7.9498	6.9839	5.2184	6.6589	6.0781	6.4588	8.5413	8.2709	6.5315	5.9425	10.2445	9.0898	6.7177	11.8984	9.7726	8.5544	7.3663	7.829	7.1431	5.7493	7.6101	8.7024
PF3D7_0511500.mrna1_1	PF3D7_0511500.mrna1_1;1041	1041	8.0031	8.7358	6.0448	9.2772	12.7612	7.4234	11.0533	10.8727	13.2905	8.131	7.3828	7.522	9.1503	13.0423	7.6016	7.0645	11.4406	8.959	10.056	11.7122	11.4625	7.0374	6.6334	11.8565	11.2908	7.463	11.5382	9.5597	11.8062	12.1247	8.0041	7.7829	14.5656	12.3605	6.8117	10.9334	9.991	6.1635	8.0434	8.3146	8.4206	14.2092	11.5157	6.6296	8.2222	6.4588	5.9565	9.8653	6.9349	9.2954	9.3871	14.7585	7.9874	7.922	8.5909	6.2544	6.7234	8.0576	10.3507	6.7548	11.8721	12.068	8.9572	8.6059	7.5023	6.8928	6.8737	8.5905	6.1229	8.7524	6.0266	7.5557	9.5788	10.5373	7.2721	11.8205	12.0266	8.4743	8.3647	7.429	7.4882	7.0344	8.8035	7.3174
PF3D7_0511500.mrna1_1	PF3D7_0511500.mrna1_1;1042	1042	8.5886	9.1416	6.8022	9.276	12.6136	7.3179	11.1524	10.7046	12.5539	8.3397	7.5657	7.2738	8.3035	12.9927	7.4936	8.1595	11.154	9.7033	10.9253	11.6089	11.3096	7.5131	7.8022	12.2192	11.3783	5.6556	11.0884	10.876	11.9588	12.0722	7.0226	7.9269	14.3104	11.9423	6.1344	11.3415	10.0653	6.201	8.2958	9.0187	5.121	14.0293	11.2083	7.7916	8.5025	7.4161	6.3975	8.9323	8.2352	8.8026	5.2502	14.2606	7.3987	7.0453	9.3188	6.5469	7.8006	8.2103	10.5151	6.7464	11.7112	12.3028	10.013	8.0616	7.4601	6.9899	5.988	8.5889	8.6929	9.6996	7.7383	7.4739	9.5112	10.2318	7.1772	11.5689	12.5836	10.4022	8.347	8.4216	7.3439	6.8452	8.6975	8.8538
PF3D7_0511500.mrna1_1	PF3D7_0511500.mrna1_1;1043	1043	10.1145	9.8643	7.9197	10.8032	13.8563	9.7569	11.1057	12.0459	14.1175	9.5948	10.5575	9.8052	10.8168	14.0781	9.5911	10.5563	12.7049	11.7285	12.1376	12.3412	12.6045	9.4412	8.174	12.1149	13.0167	6.6541	12.8526	10.4694	12.5034	13.4296	11.2675	8.1624	14.5661	13.4915	6.7661	12.5341	10.9631	7.6073	8.8056	9.8068	6.6131	13.5605	12.232	9.6878	10.7027	7.5992	7.6494	9.4271	8.9366	10.6128	7.4239	14.872	8.5772	8.4255	10.2867	6.9487	8.5107	9.5287	11.1783	9.4576	12.4535	11.8569	11.2015	10.1931	9.4167	8.7268	7.0664	10.0849	10.0928	10.7432	8.3135	8.1823	10.8924	10.7124	9.3881	12.4144	11.5534	9.8554	10.2041	10.4677	9.253	7.7915	10.2582	9.6068
PF3D7_0511500.mrna1_1	PF3D7_0511500.mrna1_1;1044	1044	10.7243	9.8003	6.745	10.0417	14.0191	9.4003	9.9107	10.8984	14.4237	10.0575	10.6063	8.4129	10.036	13.7714	8.8681	10.7432	11.4829	12.0179	12.9868	12.3318	12.4329	9.1367	8.2497	12.3936	11.711	4.7027	13.2926	11.2631	12.4132	12.7733	11.2722	8.8653	14.7276	12.9628	5.9383	12.6853	10.2039	7.6695	7.6625	9.5562	6.3122	13.0404	12.0294	9.1605	9.5103	7.5268	6.4507	8.7659	7.5091	10.4474	7.0209	14.9218	7.9771	7.9301	6.9824	6.4543	5.4607	10.2444	10.9239	7.0194	13.1187	10.8998	10.4901	9.5974	9.1716	7.9805	7.3377	9.9162	9.0335	8.4098	7.91	7.0799	11.7068	10.9153	7.4002	12.73	11.0642	8.7117	10.0255	9.7469	8.7373	7.7737	10.2815	8.4474
PF3D7_0511500.mrna1_1	PF3D7_0511500.mrna1_1;1045	1045	8.4827	8.0311	8.1305	8.4712	9.6881	8.4586	7.2933	7.1471	10.3522	8.9334	8.9416	7.5652	6.4033	10.4	7.9317	8.2296	8.1559	9.1753	7.8156	10.3542	11.1283	6.9283	8.0414	11.9506	11.1518	5.7417	11.0152	8.8524	10.6242	11.0126	6.867	8.112	14.3057	11.4655	4.9174	11.3179	7.545	6.942	8.8422	9.126	5.3771	13.0891	9.8099	7.573	9.1771	5.6848	8.0759	9.4138	8.6291	6.7452	8.5261	13.8323	8.6921	7.5606	6.916	5.5426	5.4696	9.3346	9.8641	5.7764	9.6725	8.3967	7.5047	7.2078	8.9138	6.7377	7.0092	7.7875	8.9607	7.8667	8.3614	6.0853	10.1887	8.4702	6.1481	9.4611	9.0839	8.5197	7.7712	9.0952	6.6067	5.6218	8.5217	9.0154
PF3D7_0511500.mrna1_1	PF3D7_0511500.mrna1_1;1046	1046	9.9401	10.1445	7.2692	10.1112	8.3079	10.1124	9.7317	9.7272	8.8435	9.7628	11.493	11.8303	11.3748	9.3732	9.614	8.9732	9.8825	11.5833	6.052	11.9193	12.2727	9.2968	8.0055	12.3428	13.3368	5.8644	12.9055	8.8081	12.2444	13.1992	10.3598	8.0285	14.6714	13.8048	6.627	12.2619	8.7751	7.7808	9.8819	10.1722	6.9886	13.6344	12.3074	9.9203	10.6351	7.6614	8.1319	10.5755	9.1269	11.0782	9.9807	14.8625	9.9454	8.9826	9.4501	6.5032	5.9122	10.1384	11.2895	7.2373	7.5866	11.1049	10.532	10.714	11.5678	8.6876	6.7526	9.8513	10.3618	8.7505	7.9288	6.9593	11.0968	10.7569	8.0694	8.0575	10.9382	9.9222	10.6661	11.8194	9.3621	7.4222	9.6906	9.5099
PF3D7_0511500.mrna1_1	PF3D7_0511500.mrna1_1;1047	1047	9.7623	8.8844	6.7075	9.8319	8.3403	9.7127	9.4994	10.0058	8.4154	9.2486	10.9171	10.4435	10.8133	9.2877	9.4876	9.6828	10.0773	11.3939	6.2411	11.009	12.9273	9.4373	8.0962	12.3334	13.1355	6.2538	12.0485	8.355	10.8748	12.7265	10.2492	7.5544	14.3053	13.6182	6.9246	12.4976	9.413	8.3311	10.5401	9.9699	9.5741	14.1001	11.8862	10.2737	10.5065	7.6318	7.5844	10.7959	8.2802	10.1753	10.2247	14.7299	9.9318	8.1811	9.1613	6.6508	7.1216	9.7524	10.768	7.8413	7.355	10.3908	10.2938	10.3201	11.5797	9.8927	6.5749	10.212	9.5645	7.97	7.8209	7.3587	10.9732	10.8177	8.1314	7.7225	9.9213	9.8129	10.2856	11.5911	9.9284	7.4078	10.2079	9.3344
PF3D7_0511500.mrna1_1	PF3D7_0511500.mrna1_1;1048	1048	8.263	6.2311	5.4482	6.6035	6.6518	8.0062	8.475	9.0855	5.7115	8.1841	11.7073	6.6789	5.9855	7.3688	8.8721	6.3602	10.0899	6.5823	5.7631	7.4675	6.5741	6.1018	7.0368	10.649	8.5028	5.6924	7.7289	5.2649	7.2607	8.1404	6.7561	6.3509	13.5596	11.406	5.3526	8.5964	5.4496	6.6869	8.1647	7.7717	5.7949	12.583	5.9738	6.953	7.6765	4.8298	6.7047	7.6051	5.7923	5.8617	7.8424	10.0876	7.479	8.5656	5.8527	5.1391	4.8515	7.7904	9.2951	8.5241	6.8471	6.7438	6.8065	6.3225	8.1509	5.6291	4.9914	6.8804	8.2504	6.134	5.9474	6.314	8.6103	7.2202	8.0417	6.4522	7.3281	7.0338	7.6935	8.2294	5.8128	4.2188	7.3369	7.7552
PF3D7_0511500.mrna1_1	PF3D7_0511500.mrna1_1;1049	1049	10.1938	10.3765	7.437	9.3925	9.2538	11.6313	10.2525	11.2604	8.4561	10.2037	14.1132	10.8141	9.8163	8.9834	11.4231	9.068	11.4623	10.9223	7.1157	10.5754	12.6798	7.7507	7.9764	12.2235	12.6754	6.1807	11.4396	8.1084	10.7816	9.7228	8.6896	7.8676	14.0886	12.8059	6.2813	11.5879	9.506	8.4447	10.3156	10.4162	9.9709	14.0231	9.8522	10.024	10.6601	7.6081	8.0013	10.4765	8.1278	9.5326	9.9114	12.488	9.8375	8.5394	6.787	6.4856	8.2535	10.0728	9.7617	12.1801	7.5291	10.5743	10.0829	9.0647	10.9276	7.8239	6.504	9.4347	9.2176	8.4606	8.2998	7.1237	10.5981	9.9344	12.4192	7.3474	10.467	9.9036	9.0838	11.6105	8.6286	6.3674	9.4615	9.3119
PF3D7_0511500.mrna1_1	PF3D7_0511500.mrna1_1;1050	1050	11.0978	10.4273	7.0842	10.4686	8.0118	12.1155	9.7573	10.9562	7.8726	10.4957	13.9542	11.6795	9.9633	8.865	11.3811	9.6277	11.2137	11.0695	8.9447	11.2915	12.759	8.2704	8.2065	12.0467	12.0372	5.845	11.6364	7.4159	11.1311	12.9383	10.4151	7.5678	14.351	12.6824	6.9377	11.7128	11.2172	8.7422	10.8658	10.6508	6.858	13.8995	11.2167	10.5904	9.9197	7.9972	8.3454	11.2458	9.9839	10.3192	9.8032	12.5814	10.7678	8.5484000000000009	7.434	7.054	7.6513	10.5942	10.4433	12.4854	7.7647	10.3968	9.8028	11.5732	11.828	9.0004	7.0064	10.2556	9.7972	7.3664	8.1622	9.2289	11.3992	10.7194	12.2129	7.8603	10.3304	9.945	11.7655	12.4913	9.3251	7.5786	11.0362	9.8069
PF3D7_0511500.mrna1_1	PF3D7_0511500.mrna1_1;1051	1051	11.281	11.3624	6.9154	7.3634	8.4104	10.9519	9.6542	10.7287	7.4453	11.1583	13.7713	8.3383	6.7631	8.8298	10.9622	8.5957	11.3542	10.4564	7.1767	10.5167	11.5669	7.8292	8.1145	12.0266	11.908	8.0107	12.0146	7.4998	10.8496	11.1483	10.0434	7.8867	14.299	12.3582	7.9009	12.1158	11.3321	8.1607	8.7936	11.4612	9.5609	7.491	10.2058	9.6514	10.2999	6.7896	8.7762	8.8397	6.1012	9.2766	9.8731	11.6022	11.0056	9.1557	9.3959	7.0752	10.6491	9.6333	8.4073	12.3384	6.9117	10.0232	10.4497	9.4608	11.6156	8.3559	6.8121	10.905	8.5628	9.5945	7.1932	10.0046	10.8058	9.1813	12.6412	8.3859	9.9171	10.1933	9.8727	11.8678	8.6586	7.5657	11.1381	8.8571
PF3D7_0511500.mrna1_1	PF3D7_0511500.mrna1_1;1052	1052	10.4553	9.6762	7.7203	7.8829	8.245	11.0169	9.6747	10.9021	7.4598	10.4528	13.8368	7.5562	6.6838	7.9917	11.3181	7.5818	10.9878	8.7465	7.5995	9.9094	12.2797	6.818	7.0074	10.4711	12.153	7.3125	11.1213	6.9264	10.1811	12.1682	8.1773	7.0923	11.9784	12.3323	8.2914	11.1264	11.2229	8.193	8.4418	10.2749	9.3156	6.6803	8.3542	8.9717	9.8584	7.9803	7.8822	8.0944	7.2091	9.4964	8.5809	10.6378	9.4531	10.0487	7.8739	7.0753	10.4687	8.3796	7.4471	13.4403	9.6628	9.7098	9.7235	8.2286	11.856	8.8797	6.3208	10.9793	8.5889	9.0697	6.8285	10.7458	10.0883	8.7502	13.3847	10.1228	9.8614	9.8529	8.9713	12.3133	9.1283	6.6929	11.128	8.814
PF3D7_0511500.mrna1_1	PF3D7_0511500.mrna1_1;1053	1053	10.4058	8.6806	8.3217	7.1988	7.8354	10.9104	9.2836	10.794	7.275	10.1631	14.4373	7.1307	6.3014	8.033	11.3157	6.6614	11.0101	8.2266	6.3176	9.0747	12.8949	7.5449	7.5083	8.5127	11.3988	7.431	9.2791	6.0637	9.2725	12.5642	9.172	7.1186	9.7016	12.0631	8.448	9.7932	11.4449	7.4641	8.1617	9.2335	9.1693	6.2135	9.0811	8.6467	9.2934	7.6757	7.8688	7.7262	6.2946	9.1179	7.989	10.3753	8.4856	9.6981	8.9901	7.4198	10.6177	7.9815	7.0622	13.2363	8.4152	9.3179	8.1047	8.6704	11.5102	9.6092	6.2759	10.8098	7.7436	9.2653	6.898	10.5995	9.9329	8.5233	13.1857	8.8128	9.6716	9.1144	9.2525	12.2303	9.6001	7.0256	11.3	8.9824
PF3D7_0511500.mrna1_1	PF3D7_0511500.mrna1_1;1054	1054	10.2148	8.9691	8.7091	6.5836	7.8019	11.0541	9.8748	11.1153	6.8316	9.9155	14.4612	8.1427	6.9878	8.0712	11.5002	7.263	11.372	8.0699	6.8989	9.419	14.1089	7.3431	8.5876	9.0332	12.3917	7.6157	8.2954	6.8817	9.2994	13.1991	8.3167	8.3755	8.1081	12.5747	9.3204	8.6587	10.6082	7.2499	7.9981	8.9809	9.2036	7.8061	8.3536	9.0987	9.0381	8.5616	7.7438	8.0793	8.4356	9.2296	8.6044	8.4472	7.8909	10.5427	7.793	7.8712	11.6595	8.9315	6.9886	13.6313	10.0357	8.526	8.8079	8.2008	10.6998	9.7833	7.0863	10.5652	7.9944	8.6431	8.0044	10.6909	10.4112	8.4228	13.4886	10.2682	9.0157	8.7204	8.8918	11.7645	10.2213	7.5395	11.0367	9.0246
PF3D7_0511500.mrna1_1	PF3D7_0511500.mrna1_1;1055	1055	9.9028	8.6988	8.5268	6.7238	7.1447	10.824	9.5038	10.865	6.3143	9.7666	14.1304	8.0248	6.4464	7.4359	11.2778	9.7899	11.323	8.2717	6.5792	9.2531	13.3498	7.6834	8.5872	7.9945	10.8248	6.7548	8.6484	7.0256	9.2495	13.5906	9.7728	8.0311	7.8122	11.2899	8.3466	8.5597	10.2709	7.8941	7.9129	8.9088	9.5041	6.7396	10.4597	9.7332	8.7082	8.0233	7.44	8.4153	7.7977	8.7834	8.6101	10.8012	7.3483	10.2454	8.694	8.0909	11.4607	8.7027	7.556	13.7605	10.0207	8.4685	8.8447	8.7571	9.079	10.4594	6.9806	9.7601	8.2054	9.2254	7.5002	11.8316	10.0107	8.4341	13.8935	10.8511	8.9153	8.7969	9.2893	10.2902	10.5262	7.9291	10.3675	8.8548
PF3D7_0511500.mrna1_1	PF3D7_0511500.mrna1_1;1062	1062	8.8113	6.0605	9.3764	6.4522	5.4246	10.2852	9.0613	10.7388	6.1749	8.0862	12.7812	6.4226	6.0409	6.5884	10.065	5.8644	11.0921	7.1746	5.0286	7.7165	10.7645	6.3574	7.9209	5.8714	6.7592	6.5699	8.797	6.4725	7.6675	12.0028	6.9113	8.2197	6.5942	6.9934	6.1655	8.4097	6.7381	6.0083	6.0796	6.013	5.0126	6.1635	9.389	6.5901	8.7091	5.4346	6.4906	7.9449	6.0226	8.5727	8.8013	9.6731	6.1218	10.2031	5.7038	5.6574	8.5922	8.2643	7.022	13.0205	7.9769	6.4231	5.4386	7.483	8.2161	6.9646	5.5301	5.3201	8.4564	6.0266	8.3471	8.752	9.8849	6.0577	13.2358	7.8694	7.5394	6.3842	7.4814	9.1845	7.3261	5.432	6.6026	8.4562
PF3D7_0511500.mrna1_1	PF3D7_0511500.mrna1_1;1063	1063	9.5976	9.0485	9.1998	6.2623	6.9038	11.0423	9.5928	10.6806	7.0918	9.5056	13.1825	8.5443	7.0509	7.2452	10.9735	6.2913	11.0363	7.9252	6.7358	9.1836	14.7846	7.0189	9.2861	6.4463	8.1479	6.9894	8.6277	6.835	9.3594	14.0109	8.5799	9.7618	7.1148	9.1665	8.9057	8.4053	8.3937	6.0957	8.7745	8.7142	10.4186	8.1345	8.2424	9.067	8.7616	5.9964	6.7505	7.872	8.9493	9.2145	8.904	9.0213	7.1081	9.905	6.524	6.4126	10.2749	9.3346	7.4584	12.845	10.9645	7.4831	7.6262	7.8375	8.4394	9.7473	5.5951	6.742	7.5379	6.4167	7.9026	10.788	10.2446	7.355	13.5174	11.1992	8.7124	7.8828	7.9003	9.6064	10.1563	5.6326	6.9793	7.7489
PF3D7_0511500.mrna1_1	PF3D7_0511500.mrna1_1;1064	1064	9.8837	7.4688	10.3421	6.1876	7.074	10.8341	9.3288	10.5336	6.6169	9.2259	12.5025	6.903	6.302	6.242	10.8745	5.467	11.0611	6.3052	5.0862	8.352	12.4338	5.7918	9.0082	6.3427	5.8738	4.2517	7.3661	12.5007	8.0689	12.0164	6.9916	8.6118	6.3609	7.701	6.4094	8.1481	5.9352	5.8946	8.4558	7.8083	6.4749	6.9647	7.759	6.6254	8.2353	6.1544	6.8546	8.4266	7.6231	8.6617	7.9194	6.9554	6.1208	9.5833	5.8885	5.5792	8.736	8.2413	5.791	13.1561	7.1069	7.4294	5.6579	7.1916	8.4504	6.2242	5.8948	5.6153	7.9612	6.2874	7.0285	9.8203	9.9562	6.0622	13.6133	7.6025	7.8078	6.8369	6.7887	8.8708	7.47	5.8074	6.3014	8.207
PF3D7_0511500.mrna1_1	PF3D7_0511500.mrna1_1;1065	1065	6.9252	5.845	7.4834	5.5586	5.5838	8.6028	8.8771	9.1625	3.5185	6.5621	11.33	5.4057	5.723	4.8664	9.0012	5.1867	10.3114	4.904	4.7981	7.2345	7.8075	5.8452	6.6706	5.6378	6.5002	5.0815	5.3516	5.6418	7.0286	9.4051	6.4461	5.4273	6.3952	6.9081	5.1934	5.957	6.1741	5.1206	6.8437	4.9477	5.3653	6.2591	6.0011	5.5768	6.8195	5.4383	5.8331	6.5593	4.9122	6.4943	8.4429	6.6641	5.2449	7.383	5.4928	4.8861	5.769	8.1184	5.9919	11.062	7.1691	6.9516	5.4172	5.5075	6.4778	5.517	4.3038	5.5487	7.6596	5.489	5.5972	6.4573	8.6763	4.6803	11.0086	6.7694	6.934	6.6443	7.2011	7.032	6.3514	4.785	5.6032	8.2389
PF3D7_0511500.mrna1_1	PF3D7_0511500.mrna1_1;1066	1066	10.0669	9.1939	8.6252	6.6658	6.6266	11.1458	9.6825	10.966	7.1662	9.9496	12.8154	8.695	6.5475	7.1603	11.1445	6.4552	11.4562	8.2447	6.4239	7.9902	15.0182	7.0246	8.8994	6.9923	8.0098	7.6299	8.3844	6.5212	8.4108	14.7745	9.2219	8.4105	6.5724	9.3805	9.0723	8.9003	9.0174	6.156	7.4883	9.3663	9.1476	8.8574	8.6934	9.0102	9.4553	7.8725	6.9399	7.9816	7.7982	10.0242	10.1463	9.3215	7.2909	9.7068	7.5826	7.557	10.249	8.8432	7.7142	13.7374	11.3563	8.929	9.7978	8.1036	9.8137	9.5414	5.6676	8.7544	8.2634	7.6328	7.0349	11.0422	10.0476	8.2653	13.8319	11.4893	9.5649	9.1876	8.9328	10.3982	10.3568	6.7917	8.9113	8.5795
PF3D7_0511500.mrna1_1	PF3D7_0511500.mrna1_1;1067	1067	7.3353	5.8873	8.2078	5.3899	5.8775	10.1519	9.4348	9.527	5.4202	6.6582	11.0615	5.6837	5.805	4.7793	10.1473	5.8714	10.373	4.7719	5.6539	6.9613	7.7362	5.5132	6.4849	6.437	5.1918	4.3653	5.4919	4.9231	6.9965	7.0546	6.3487	6.2808	6.1089	6.1546	7.1295	5.4967	5.3621	5.6418	5.6026	7.0582	4.3583	7.252	5.4702	5.9086	5.6736	5.5441	5.8639	7.5048	5.6645	7.4652	8.4357	5.4436	4.8826	6.7984	6.0864	4.8997	6.1876	6.4378	5.9146	11.486	6.9262	7.0066	6.5019	5.1334	4.7645	6.0056	4.0009	5.4967	7.2778	5.9411	6.1424	6.9989	7.7878	5.72	11.9272	6.0736	6.5287	8.0472	6.1315	6.5735	5.2122	4.9959	6.4033	7.5896
PF3D7_0511500.mrna1_1	PF3D7_0511500.mrna1_1;1068	1068	6.6366	5.6317	5.6305	5.4607	6.223	9.0924	7.8654	8.0701	5.0496	6.4274	10.4099	5.1119	6.5248	3.6473	9.2096	5.2649	9.7511	4.9074	5.8826	6.6568	6.6952	6.3959	4.8841	5.6459	5.6741	4.9255	9.4832	5.0259	7.0219	8.4182	6.5668	4.464	6.6747	5.464	6.2159	5.0522	6.0067	6.2666	6.0226	5.5413	4.6887	4.6719	5.4084	6.9964	5.8814	3.2735	5.9825	4.8807	4.8329	6.2279	7.6894	4.9079	5.1542	6.4625	5.3579	5.5928	5.126	5.8987	5.8768	6.2675	6.488	6.5452	4.9561	5.2052	5.5741	5.2491	5.6153	5.8374	7.5058	4.9995	5.9894	5.3107	7.2064	4.5832	9.6226	7.0956	7.3809	7.5539	6.8324	5.7358	5.0085	4.8166	6.0963	10.3529
PF3D7_0511500.mrna1_1	PF3D7_0511500.mrna1_1;1069	1069	8.7487	7.7108	11.2982	6.0052	5.888	10.6397	8.9486	9.5513	5.5154	7.9726	11.4546	8.1976	5.1144	5.6032	10.4118	5.9561	10.3935	6.4637	5.4931	7.884	12.6078	5.9964	6.2811	7.4287	7.5183	6.6002	7.5247	6.3102	8.2218	9.1623	6.9762	6.6655	7.3849	7.667	8.4866	8.3072	5.5339	6.1522	8.3696	8.4934	9.5529	8.2819	6.4552	9.3477	8.5062	5.7546	6.6264	7.5097	6.7819	6.4612	9.5552	6.4211	9.163	7.9594	6.2538	5.4356	7.0292	7.1189	6.4994	10.6126	8.3003	6.9005	7.1579	5.3565	5.5248	6.5504	5.5753	7.1039	7.7353	7.234	6.9473	5.7687	8.1261	5.904	11.2121	7.5871	8.6175	8.6148	7.344	6.856	9.6047	4.742	7.2208	7.9242
PF3D7_0511500.mrna1_1	PF3D7_0511500.mrna1_1;1070	1070	8.5144	7.3555	10.3566	6.3111	5.6436	10.2677	9.6481	10.8863	5.1687	8.3097	10.9257	7.9619	6.3325	2.8992	9.1021	6.3304	11.0134	6.5521	5.1173	7.9035	10.7933	6.3025	7.5049	7.7033	6.9032	8.2045	8.2147	7.0555	8.4538	11.6616	8.287	7.1579	8.3547	6.9493	9.8506	9.2236	6.345	6.1054	6.8044	7.906	5.7361	9.7403	8.1431	7.7993	9.4344	4.6628	6.691	7.8993	6.1297	8.7843	9.9988	8.5589	8.577	8.0435	6.0248	5.1006	6.375	6.4997	5.9107	12.9063	7.0181	8.6508	8.7484	6.1332	6.3968	5.9959	5.6887	7.5416	7.7068	4.641	6.3665	6.5353	7.6734	6.0794	13.0838	7.1184	8.7805	9.5113	7.1836	7.903	6.9579	5.3023	7.4974	7.9127
PF3D7_0511500.mrna1_1	PF3D7_0511500.mrna1_1;1071	1071	7.2579	6.0266	6.7707	6.1373	5.5999	6.3167	5.5686	5.2983	5.2935	7.458	6.9629	5.2928	6.1216	4.8079	5.3519	5.9907	6.0099	4.2906	5.6778	7.9093	6.5992	6.3983	6.0631	6.3239	5.0085	5.3309	4.8535	4.2133	8.5482	6.0215	6.8926	4.5122	5.4286	5.5518	6.1073	5.3284	3.2234	5.2063	6.0032	6.2735	5.477	7.9435	5.2645	5.5429	6.3801	4.858	5.3733	6.4743	5.3045	5.4486	8.0377	5.3944	5.3649	7.8039	5.1719	6.3466	5.1214	6.5833	5.017	8.1669	6.3406	6.5086	5.2724	5.4128	5.025	5.5668	5.405	5.4087	7.068	5.1102	5.295	6.0272	6.5651	5.0391	8.8641	6.6407	6.6791	7.2848	6.8176	6.1346	5.1056	4.3512	6.6237	7.2866
PF3D7_0511500.mrna1_1	PF3D7_0511500.mrna1_1;1072	1072	7.4165	7.2387	10.3292	6.1455	6.0168	7.0817	6.254	5.8863	4.8792	7.586	8.3392	6.6007	5.5702	5.101	7.0055	5.1073	5.4162	5.3323	5.432	11.9897	6.4754	5.2972	5.9105	6.9136	5.436	5.9451	5.7331	5.9889	12.2719	6.1438	6.3307	5.6665	6.7376	6.2534	8.4064	7.4794	5.5119	5.8427	7.3762	8.1823	8.7558	7.7499	5.9995	8.3605	7.3352	3.5607	5.7533	7.138	5.4168	6.5907	9.417	5.7247	9.2669	9.4206	5.432	5.7565	8.1095	7.1041	5.9013	8.7919	6.7906	6.702	7.9515	5.9215	5.5163	5.9288	4.6548	6.8567	7.653	6.8932	6.1607	6.2915	6.7527	6.2227	9.3642	7.0322	7.7568	7.7012	6.6693	6.5083	6.0248	4.5729	7.552	7.0312
PF3D7_0511500.mrna1_1	PF3D7_0511500.mrna1_1;1073	1073	7.9854	9.1686	9.0437	5.1587	4.858	7.2865	6.1882	6.9617000000000004	5.7957	8.5862	7.1771	6.9122	4.6094	4.8797	6.4946	4.3916	6.8825	4.1779	5.7737	11.3248	6.8432	5.824	7.4422	6.8669	6.6855	6.4949	6.8539	5.435	11.1009	6.7334	6.9531	6.2722	7.2596	6.3298	7.0103	8.1911	5.8748	6.4619	7.6674	8.9674	4.1595	8.4047	6.0188	7.4536	7.7971	5.0108	6.8876	6.7846	6.1326	6.6165	9.6614	7.4016	8.1511	10.2948	5.4624	5.6876	7.7156	6.709	5.6519	8.7882	6.8381	7.5394	7.7425	5.1743	6.3384	5.9383	4.1707	7.4518	7.6158	5.0976	5.2972	8.1212	8.0073	5.4627	9.348	7.1283	7.7718	8.8272	6.7094	6.4951	6.0665	4.9463	8.4541	8.1919
PF3D7_0511500.mrna1_1	PF3D7_0511500.mrna1_1;1074	1074	6.8018	7.007	6.8813	6.2716	5.8045	6.2858	5.3092	5.4819	4.5311	6.8765	6.0544	6.306	5.8163	3.857	6.7679	5.8522	5.9416	4.5856	4.6513	8.871	5.9502	6.2416	5.2972	6.5714	5.95	5.7485	5.3875	4.9079	9.0446	6.2963	7.0497	5.7511	6.8005	6.5449	7.4528	6.4666	5.4575	6.1406	6.4325	6.9963	5.9738	8.2097	5.8143	6.8868	6.0961	5.6528	6.0934	7.1184	5.4643	6.1813	8.9051	6.1995	6.4694	8.5813	5.0938	5.3402	5.4131	8.4472	6.1264	8.639	6.9536	7.9173	7.0618	6.0892	6.0253	5.8785	5.4195	6.3016	8.4165	4.8369	4.8802	6.0936	7.4386	4.5934	9.0306	6.8815	7.1386	8.8802	7.3513	6.3707	5.6358	4.0144	6.3009	7.8719
PF3D7_0511500.mrna1_1	PF3D7_0511500.mrna1_1;1075	1075	7.8326	9.0763	7.0389	6.4418	6.1785	7.675	6.3407	5.6648	6.2428	7.2428	7.2485	7.7323	6.2388	6.2475	7.2619	6.3343	6.0555	5.8552	5.4803	12.4559	6.7057	5.6896	5.86	8.0406	4.9059	7.1448	6.9247	6.0056	12.6169	7.2197	6.6343	5.9887	7.9291	6.0738	9.5138	7.2892	5.6106	5.2968	6.572	9.6865	7.2031	7.7468	6.5653	9.0083	6.8829	5.8326	5.7858	7.1633	5.6817	7.298	5.915	9.3327	10.433	10.291	5.7027	4.6707	9.3416	7.6675	5.8562	7.8845	7.4096	7.0516	6.7854	5.8427	6.1649	6.2194	5.5081	7.2108	8.557	5.7238	6.621	9.1197	8.7003	4.8171	8.2386	7.1094	8.1807	8.393	6.7872	6.5265	7.2511	5.0063	7.1887	8.4522
PF3D7_0511500.mrna1_1	PF3D7_0511500.mrna1_1;1076	1076	7.0081	6.6436	6.2197	4.6147	5.527	6.9953	5.2227	4.6792	5.4046	6.9281	6.2255	6.0736	6.4581	3.991	6.1767	5.8179	5.8985	4.8395	5.1485	10.9148	5.5937	6.1135	5.0845	6.561	5.2525	5.393	5.904	5.0325	11.0401	6.7049	6.4639	5.6608	8.0746	5.7425	5.1795	6.2733	5.701	5.3681	6.7293	7.6566	5.43	6.3074	5.7079	6.5438	6.4545	5.765	5.6023	6.0611	4.7334	5.9165	5.7586	7.3951	8.1692	9.9139	5.2238	5.7921	7.9701	6.983	6.1432	5.9343	6.7325	6.4601	5.5308	5.4002	5.3614	4.7076	4.2102	6.1334	8.4378	5.0527	5.5604	7.4315	8.0961	4.7682	6.5458	6.1709	7.0828	6.0727	6.5348	7.0043	5.1152	4.3861	6.4648	8.1584
PF3D7_0511500.mrna1_1	PF3D7_0511500.mrna1_1;1077	1077	7.2652	5.9131	5.8495	5.6132	5.0976	6.4738	5.193	5.2634	4.9713	6.7719	6.0503	5.7211	5.7608	3.8629	5.9973	6.1508	6.0775	4.6582	5.6079	8.3362	6.8652	6.2767	5.4077	6.2523	5.8868	5.6115	6.1247	5.0985	9.096	6.4408	6.9307	5.4429	7.0188	6.5644	5.7032	6.1647	4.9519	5.5283	5.6185	7.6525	6.0987	7.3927	5.645	6.3029	6.127	5.6485	5.3593	8.5585	4.4738	5.9823	5.8839	6.6307	5.726	8.2467	5.1715	4.2048	5.2269	6.6165	5.8714	5.5795	6.1882	6.6904	6.0553	5.8773	5.2913	5.8281	5.6317	6.1663	7.9396	5.2001	5.3154	6.4814	6.742	5.9761	5.2346	6.5664	6.9501	6.9412	7.1285	5.6505	5.7729	3.6893	6.7819	7.6052
PF3D7_0511500.mrna1_1	PF3D7_0511500.mrna1_1;1078	1078	6.6094	6.6064	5.7455	6.1902	4.6982	6.757	6.3496	3.4249	4.8629	7.0994	5.3785	6.4401	6.0228	5.2028	6.5021	4.9255	5.7096	4.95	5.2472	10.0903	7.0755	6.6269	7.3551	6.3411	5.1148	5.7682	6.5792	5.2865	10.312	7.0672	6.9953	6.1344	6.9541	6.3261	4.6753	6.6459	4.7554	4.4938	6.3374	6.4689	5.5856	8.1169	5.4627	6.9058	5.8565	5.5814	5.9637	7.1805	5.3878	6.667	6.5833	6.8062	6.2802	9.277	5.6197	3.9165	6.7291	7.024	5.9807	5.749	6.5662	6.9511	6.3878	6.6621	4.7148	5.8048	4.7639	6.5163	8.1088	6.1643	4.4983	7.9531	7.8378	5.6631	6.4363	6.3201	6.9046	7.0985	7.7673	6.8324	5.5457	4.8058	6.945	8.8618
PF3D7_0511500.mrna1_1	PF3D7_0511500.mrna1_1;1079	1079	7.2987	7.9389	7.6064	6.0221	6.6757	6.0433	5.739	5.9069	5.7328	7.2138	7.8104	6.4481	6.0533	6.921	5.9312	6.0206	6.9671	5.9028	6.0422	11.8291	7.3814	6.25	5.9595	7.4814	6.2547	5.8851	8.0054	5.5874	12.0028	6.3918	6.5229	5.8676	8.5812	6.9722	5.4594	7.9007	5.9138	5.6932	7.86	9.1483	7.9706	7.1966	7.0116	7.5406	6.135	5.3923	6.2054	7.9303	4.6398	6.878	6.4995	9.1142	6.7033	8.1826	5.4967	5.6014	10.3463	7.625	6.2061	6.8612	6.9745	7.0122	6.4507	6.3635	6.7692	5.6574	5.4588	7.6667	8.3648	7.0038	5.7544	9.0244	8.4361	4.9217	7.0631	6.8392	6.8028	7.1877	6.8218	7.6707	7.6866	5.7708	7.3848	8.478
PF3D7_0511500.mrna1_1	PF3D7_0511500.mrna1_1;1080	1080	7.502	7.5959	7.5083	6.2394	5.8462	6.7256	5.8897	5.7616	4.2593	7.0522	7.0924	5.8826	5.6985	4.6882	5.7926	5.4077	6.0887	3.3016	4.9255	11.0741	7.1038	5.8215	5.7866	6.9395	5.9653	5.6837	6.5267	5.2865	11.4878	6.4428	6.7159	5.2847	6.9274	6.5157	6.4019	6.9227	5.4686	5.1615	7.3287	8.9629	7.5422	6.797	5.9086	7.4024	6.0328	4.8841	5.804	7.6368	5.6539	5.5301	6.9665	7.2061	5.9982	6.4824	5.3635	4.5777	9.6396	7.0818	6.3609	6.4565	7.408	6.7517	6.2802	5.5416	5.2869	6.1112	4.784	6.64	8.2376	5.8887	5.8237	9.2339	7.6023	5.0896	8.1827	7.0334	6.8847	6.9646	6.8937	5.9866	6.7521	5.5385	7.6613	8.6717
PF3D7_0511500.mrna1_1	PF3D7_0511500.mrna1_1;1081	1081	6.9668	7.1187	6.9349	5.8369	6.1206	6.6166	5.2758	5.8851	4.1811	6.7699	7.445	4.3792	6.235	5.3252	5.9993	5.887	6.0237	4.6305	6.3602	9.5452	6.9656	6.8376	5.8186	6.6482	5.8248	4.6548	6.4509	5.4731	9.5873	6.904	7.3831	5.5014	7.5482	7.3268	5.1851	7.158	5.4293	5.3903	6.6036	8.7157	8.3591	7.3958	5.9439	7.126	5.9841	5.4029	6.2819	6.8306	6.2746	6.9765	6.5968	8.39	4.9887	6.4168	5.3067	4.5484	9.0891	7.3743	5.7634	5.9124	6.7795	6.8531	6.3432	5.0768	6.2269	6.4824	5.2227	6.105	8.664	5.406	6.7598	9.0027	8.0493	5.9764	7.3539	6.3721	6.7671	7.4393	7.1607	6.8026	6.9465	5.4935	7.3107	8.6679
PF3D7_0511500.mrna1_1	PF3D7_0511500.mrna1_1;1082	1082	6.9156	6.2334	6.8561	5.8946	5.7562	6.1936	5.9912	5.4229	5.1355	6.8649	6.5111	5.1755	6.2983	5.4906	5.5463	5.7869	6.6879	5.0605	5.4091	7.5452	6.6327	6.3891	4.9823	6.5081	6.7631	5.6141	6.8918	6.0023	6.735	7.7142	6.8154	5.359	7.5767	6.7718	5.9212	7.312	5.7884	5.1969	6.7707	7.5651	6.0533	6.6418	5.9155	7.7657	6.8013	5.432	5.6088	6.9679	5.5326	6.7068	7.093	9.2047	5.9435	6.6097	5.3118	5.3212	8.9365	6.5919	6.8576	5.853	7.0856	6.2858	6.5333	4.7719	6.8896	6.1843	5.5141	8.7647	8.5302	4.4449	6.0429	10.4173	7.6581	5.888	7.4146	6.8009	6.3198	7.8627	7.3848	6.9824	6.7534	3.0479	8.2802	8.8416
PF3D7_0511500.mrna1_1	PF3D7_0511500.mrna1_1;1083	1083	7.8518	9.2917	7.4089	6.2108	5.0938	7.5151	6.1079	6.5575	5.5323	7.1219	9.3403	6.2681	4.7991	5.5106	6.6436	6.134	7.369	5.0652	5.1894	7.8932	7.2222	5.9734	5.5385	6.3226	6.0083	4.4469	6.998	5.8048	8.4058	7.7797	6.4665	3.9579	7.3108	6.3282	4.905	6.3853	4.8826	6.4699	6.9669	9.174	5.9086	7.1536	5.694	6.0847	5.6769	4.6369	6.011	7.3825	2.9837	5.1795	6.6827	8.9568	5.8522	8.8645	5.2817	5.0453	8.8324	6.6906	5.8953	8.0175	6.7381	6.6907	5.1227	5.4751	6.457	6.141	4.6616	7.1673	7.8619	6.8167	6.5854	9.6876	7.5586	5.7004	7.2101	6.7654	6.7046	7.3939	6.8416	7.1857	6.4861	4.2464	7.2083	8.4757
PF3D7_0511500.mrna1_1	PF3D7_0511500.mrna1_1;1084	1084	6.922	6.9201	6.5214	5.9798	6.5679	6.9651	5.025	6.0228	6.5196	6.4016	9.3092	5.4165	5.5792	5.6596	6.9351	5.7109	6.2564	5.6687	4.9932	7.7353	6.7794	6.1715	5.3719	6.3054	5.1731	4.8181	4.8125	5.8582	7.9198	6.1735	6.7569	4.7382	6.5531	5.9481	6.1012	6.2018	5.6317	6.0866	7.1048	8.2454	8.1006	6.152	6.0261	5.4735	5.649	3.8817	6.0616	6.7331	5.4522	6.0546	6.0512	7.1883	6.9132	6.7665	5.5354	4.8027	7.3409	5.7645	5.6662	5.3031	6.541	5.9449	6.12	5.0575	4.6775	4.8738	4.7787	6.3618	8.2783	5.7517	5.4046	7.1984	6.6673	4.8846	6.958	5.7999	5.7779	5.8192	6.1346	6.4046	4.9653	4.3882	6.5625	6.5211
PF3D7_0511500.mrna1_1	PF3D7_0511500.mrna1_1;1085	1085	6.5896	5.9869	6.4997	5.7975	5.6023	6.044	5.0618	5.319	5.9761	6.7006	7.8397	5.1489	6.3063	4.0295	5.8377	5.7592	5.1001	4.1449	5.911	7.4479	6.8845	5.8848	4.9736	6.7983	6.0483	5.3494	5.8755	5.8802	7.6263	5.9995	6.8121	4.8207	5.7074	6.188	4.9373	5.3165	4.5892	5.6467	7.2122	5.3586	6.2317	6.2178	5.1679	5.7222	6.5474	4.9977	6.2634	7.1735	4.862	5.2551	5.1194	6.2213	5.2265	7.4261	5.5116	5.3747	6.6292	6.5785	5.8607	5.4293	6.4311	6.3031	5.5567	5.4535	5.7584	5.7148	5.1763	6.6311	7.4927	5.6079	4.682	7.32	7.3468	4.1953	6.7733	6.7854	6.5673	5.7263	6.9101	6.4691	5.5345	5.1489	5.575	8.2426
PF3D7_0511500.mrna1_1	PF3D7_0511500.mrna1_1;1086	1086	6.5878	5.8792	6.1434	6.3877	5.0067	6.5099	5.8714	4.9477	3.9588	6.8955	8.8467	4.1218	5.9782	3.8084	5.6753	5.0639	6.0193	4.2957	5.3313	7.3598	6.6056	5.8557	5.4249	6.3098	5.2843	5.3656	5.8851	4.9189	6.9375	6.2252	6.7772	5.2357	5.8934	5.0179	5.7674	4.5534	5.2327	5.6404	6.6816	5.2961	6.1504	6.0308	5.2215	5.2044	4.9704	5.5188	5.7663	6.9192	5.0184	6.1534	4.8654	7.9592	5.8311	6.4222	5.2028	5.2384	5.005	6.3796	5.7552	6.4099	6.5461	6.0141	5.5999	5.6138	5.8495	5.1043	3.9079	6.614	7.5345	5.915	5.0968	6.7129	6.9595	5.079	7.0072	6.7259	7.0071	4.7049	6.7478	6.4345	4.2735	5.8726	6.408	7.7767
PF3D7_0511500.mrna1_1	PF3D7_0511500.mrna1_1;1087	1087	7.511	6.9044	6.2016	5.4845	6.2363	7.6577	6.0898	7.1958	5.6008	8.2991	11.4339	5.4653	5.4857	5.7721	6.2756	5.0334	7.5441	4.852	5.7629	7.2374	6.704	5.8878	5.2787	5.4983	6.6269	2.84	6.285	5.3646	7.5208	6.5941	6.4803	5.3374	5.5765	6.2662	4.8704	7.1888	5.5125	5.6282	6.5798	7.1044	6.9314	6.0195	5.8497	5.7436	6.5789	5.8728	5.7586	6.3237	4.9713	6.2987	6.3505	8.9273	6.4951	6.5712	5.4822	5.5154	8.3505	6.3966	5.596	6.6668	6.5674	5.6433	6.0354	5.7576	5.1542	4.7913	4.8758	6.6601	8.0402	5.2215	6.4053	8.933	7.5348	4.6005	7.4285	5.7947	6.0144	7.2214	7.002	5.7162	5.6384	4.9869	7.2614	8.7807
PF3D7_0511500.mrna1_1	PF3D7_0511500.mrna1_1;1088	1088	7.4577	6.8449	7.1477	6.4028	6.4263	6.632	6.6444	6.3675	5.4009	7.6363	9.7621	5.3045	5.7669	6.3219	6.5506	5.0989	7.1798	4.7939	5.9841	9.9674	6.628	6.1713	6.3291	6.9326	5.6868	5.5689	5.7795	6.115	10.0694	6.9614	6.1291	5.1587	7.302	6.7201	5.2551	6.3721	6.201	6.2996	7.5336	6.8688	7.5811	4.8817	6.3441	6.5727	7.1571	7.293	6.3445	6.9204	5.0777	6.0902	5.9857	10.3145	6.4904	7.0806	6.2839	7.2579	8.6059	6.2523	5.6091	6.9543	6.6093	7.0735	6.4378	5.3136	5.9692	5.9442	5.1119	7.8456	8.1174	6.0226	9.1131	7.7491	7.4868	5.5336	7.7702	6.3241	7.2854	7.6189	7.1795	6.0531	6.44	5.5065	7.4107	8.5187
PF3D7_0511500.mrna1_1	PF3D7_0511500.mrna1_1;1089	1089	7.4436	5.7918	5.9695	6.2834	6.0609	7.6813	6.7776	6.9562	5.6352	7.1157	10.3168	5.2234	6.3205	5.9706	6.869	5.7374	7.2271	5.243	5.6653	8.8569	7.8605	6.4573	6.7895	6.1031	6.2205	6.1075	5.195	5.7947	8.5526	7.2349	6.5886	6.1404	6.9865	5.3716	4.9288	5.51	6.0498	5.7756	6.273	7.016	7.763	6.2563	5.9076	6.706	6.855	8.2036	5.5382	6.261	5.1305	5.7897	6.3716	8.1995	6.3054	6.1607	5.615	7.357	8.3884	6.3514	8.9231	6.2104	6.6029	6.5318	6.7964	5.9303	6.6326	7.0739	4.5951	6.6648	8.4318	5.1247	8.3269	8.8599	7.1591	5.3241	7.705	6.025	6.8929	7.6924	7.4082	6.6857	6.4244	5.1006	7.4121	8.0711
PF3D7_0511500.mrna1_1	PF3D7_0511500.mrna1_1;1090	1090	7.426	6.2008	5.0768	6.1412	4.9472	7.9113	7.3139	8.2137	5.0997	7.3413	10.1148	5.2928	4.588	4.3219	8.0567	4.6724	8.3779	3.9411	5.696	8.1183	7.1694	6.5575	5.3169	6.3286	5.6673	4.9265	4.7415	5.6493	7.4043	8.0524	6.4925	4.0259	5.9418	5.4627	5.3667	6.2763	5.8225	5.4453	6.1018	5.5144	5.3768	6.6865	6.6276	6.0577	6.8185	6.2357	6.2441	5.5595	4.8222	7.0867000000000004	6.019	11.0268	6.723	7.0126	5.6156	5.5683	8.4146	6.2735	6.3174	7.4545	5.8723	6.9738	7.8639	6.1181	6.3374	5.9439	5.0548	6.3091	8.2514	4.9667	6.7448	9.0712	7.2739	4.5008	8.1442	5.9934	6.9386	7.7752	8.0483	6.5674	6.6896	3.9402	7.4522	7.9956
PF3D7_0511500.mrna1_1	PF3D7_0511500.mrna1_1;1091	1091	7.6204	6.6776	6.4951	7.0457	5.4363	8.2691	7.3355	7.4674	5.2373	7.281	10.3535	4.7263	5.5638	6.3672	7.7199	5.6124	8.6599	5.1775	5.1779	9.2396	7.5444	4.814	5.2634	6.0987	5.2238	4.5148	5.4588	4.8349	10.2629	6.8462	6.5686	5.1715	6.0787	6.1809	5.0609	5.6918	5.7772	5.6032	6.0637	6.0654	5.3719	5.963	5.9775	6.1194	7.0145	4.5644	6.1767	6.1129	5.4219	6.7554	6.4165	7.1703	4.9754	7.1271	5.7605	5.299	8.8024	6.4841	5.671	6.9745	7.0106	6.9745	6.3686	5.7557	5.2895	4.8851	5.5783	6.4471	7.4683	5.8372	6.0858	9.5387	7.3013	5.1969	8.3219	6.4756	7.3305	7.8232	6.6946	6.9042	6.5283	4.1554	5.5333	7.3857
PF3D7_0511500.mrna1_1	PF3D7_0511500.mrna1_1;1092	1092	7.8272	6.8396	6.4385	6.817	7.716	7.8237	7.1161	7.1359	6.8732	7.1163	11.4697	6.4968	7.0255	7.7	7.1416	5.3327	8.3401	5.0461	5.8442	11.0185	7.9721	5.5613	6.5865	7.5547	5.8342	5.4712	5.9079	5.9955	11.8931	7.5217	6.6949	6.2746	6.9064	5.9352	6.3067	7.1392	5.9544	5.4158	7.3999	7.3052	8.5811	7.6732	5.9825	7.6581	8.2858	5.6088	5.9784	6.8561	6.2296	6.7405	7.7806	8.2545	8.0977	7.8908	4.8782	5.3201	8.9125	7.1774	4.9686	7.1074	7.1612	7.7542	6.5753	6.0676	5.8951	7.3581	5.572	6.61	7.3532	6.1123	7.4846	7.7189	8.1655	5.7065	7.8917	7.055	7.5787	7.3319	7.5854	6.3431	7.3879	4.6954	6.2763	7.9307
PF3D7_0511500.mrna1_1	PF3D7_0511500.mrna1_1;1093	1093	7.296	5.849	6.0862	7.8055	5.8482	5.4906	6.5692	7.83	5.0721	7.5296	10.6293	5.3663	7.8697	5.7895	4.7692	5.888	7.6002	5.1346	5.5491	9.8419	7.2227	5.6803	6.9598	8.1802	5.8107	6.0215	5.2176	5.2407	10.5024	7.296	6.3345	6.9683	6.8083	6.1679	5.4976	6.0525	5.7821	5.4094	6.3618	5.7244	4.1938	7.4145	6.14	6.6064	6.936	5.7774	5.851	7.2903	4.8027	6.6047	6.7425	7.5301	5.9126	6.4259	7.152	4.8625	6.1625	6.7003	6.1459	8.3872	6.9494	6.9523	6.4012	5.2357	6.2286	5.6261	3.4944	6.1627	7.7587	6.0802	5.9798	7.5632	7.5611	5.5981	8.5146	6.7321	7.2025	6.8162	6.3471	6.3201	6.8004	5.7557	6.6595	7.8392
PF3D7_0511500.mrna1_1	PF3D7_0511500.mrna1_1;1094	1094	6.913	5.7222	5.5342	7.1127	6.0911	5.4273	5.8382	6.0631	5.3809	7.5507	8.3172	5.854	6.831	4.9814	5.8354	4.903	6.1944	4.8237	5.7428	8.9584	6.3975	6.1936	5.9853	6.6942	6.2726	5.4229	4.9837	6.2137	10.0257	7.3278	6.5284	5.14	6.8693	6.3275	4.859	5.0631	5.1799	5.6314	5.8875	5.6616	5.1847	8.1753	5.1355	6.077	7.8619	5.0369	5.2642	6.7649	5.4947	6.5671	7.5195	7.1044	5.9117	7.0734	5.9406	5.8689	5.4406	6.5659	5.7602	4.2758	7.0646	6.755	6.1579	6.4456	5.4673	6.4601	5.6727	6.9845	8.0098	5.7024	5.8723	4.85	7.3498	5.009	5.4063	6.9009	7.2783	7.289	7.5747	6.4614	7.6237	5.5904	6.3507	8.7509
PF3D7_0511500.mrna1_1	PF3D7_0511500.mrna1_1;1095	1095	8.5654	6.7627	7.5451	7.904	6.8603	8.1489	9.948	9.8925	6.7196	8.6986	10.7267	6.2658	9.7267	6.5847	5.6943	6.4678	9.5236	4.2913	6.1593	11.4153	7.2635	6.1669	5.9409	7.7871	7.6586	5.7787	5.9989	6.285	12.8489	6.8092	5.8701	5.9625	8.0115	7.4161	5.6415	6.154	5.921	6.1975	7.1076	7.0652	8.1906	6.2996	7.1899	10.2038	9.2936	5.6358	5.972	7.3456	5.3927	8.5839	7.0659	8.7624	8.4201	7.8547	6.2858	5.6511	8.4118	6.4005	5.6772	7.0291	7.8225	7.4828	9.2283	5.2821	6.1212	10.0068	5.2296	7.396	7.7182	5.8204	7.4608	7.6071	8.7501	5.1611	7.2476	7.149	7.6747	10.2877	6.8982	6.5613	10.239	4.0488	8.1666	8.1694
PF3D7_0511500.mrna1_1	PF3D7_0511500.mrna1_1;1096	1096	6.9579	6.1377	6.1432	7.5368	7.0419	6.0396	6.9495	4.9146	5.578	7.0589	9.3267	5.8919	6.7811	6.8083	6.5284	5.9644	6.4552	5.0361	5.5561	11.6316	6.5248	5.6493	6.393	8.086	7.7972	5.4118	4.6565	6.233	11.9608	6.7499	6.8484	4.9383	8.0634	7.4244	5.4919	5.4591	5.0947	5.0592	6.3999	6.0426	7.3272	6.0126	5.761	7.8057	7.1476	4.0144	5.7858	7.9034	5.1123	6.6971	6.595	7.9804	8.0396	8.6769	5.3709	5.6963	6.4336	6.6076	5.3944	6.4978	7.1513	7.448	6.749	6.2746	5.2304	6.0018	5.2277	6.3505	7.2446	4.2087	7.2449	7.4462	8.2679	5.098	7.8359	6.8377	7.6518	8.5674	7.2663	7.0765	6.9409	4.9103	6.9698	6.8652
PF3D7_0511500.mrna1_1	PF3D7_0511500.mrna1_1;1097	1097	6.7505	5.8271	5.489	8.4003	5.9832	6.4824	6.2722	7.2287	5.2449	7.2896	9.3202	5.8595	6.9152	6.094	5.739	5.5886	6.6767	4.844	4.8304	10.4289	7.1753	6.1747	5.5708	8.0058	6.7531	5.3837	6.4253	5.5192	10.7864	6.6107	6.8422	4.0548	7.2432	6.4583	5.6879	5.4542	4.4976	5.5024	6.7736	6.4744	5.2008	6.4822	6.0928	6.7392	5.5814	3.86	5.825	5.5376	6.0126	6.2436	6.6178	9.0617	6.2598	7.3041	4.8505	5.7871	5.6308	8.2971	5.6979	6.2874	7.0585	6.5945	4.963	5.4306	4.9165	6.4017	5.4604	6.3038	8.2155	5.3951	7.2096	7.2496	8.0042	4.7164	6.1973	6.2174	8.2998	6.8532	7.4482	6.1661	5.6264	5.3771	6.6549	8.2591
PF3D7_0511500.mrna1_1	PF3D7_0511500.mrna1_1;1098	1098	7.3567	5.5021	5.9047	5.8875	4.5892	6.1775	6.074	6.2192	4.1819	7.1267	9.4033	6.0753	5.8938	5.0325	5.202	5.4809	6.9444	4.4094	5.8994	10.3698	6.5951	5.7957	4.9217	6.1123	6.9809	4.2016	4.5254	5.6256	10.9259	6.8595	6.8822	3.9212	6.0781	6.3306	5.4712	5.3023	6.0961	5.5345	6.44	5.9355	4.8063	7.0061	6.7109	6.0687	7.6834	4.8817	5.2623	6.0224	4.3889	7.2663	6.042	8.052	6.5317	8.0151	5.2521	5.7336	5.1977	6.5764	6.3306	6.565	6.4405	6.8286	6.1481	5.9453	4.7252	5.522	4.0566	6.4586	8.0144	5.0383	5.851	6.7079	8.0373	5.3041	6.7956	7.3169	6.9817	7.5486	8.0534	5.6229	6.1615	4.4686	7.0361	8.2752
PF3D7_0511500.mrna1_1	PF3D7_0511500.mrna1_1;1099	1099	7.4953	5.6704	5.667	6.6975	6.5823	6.61	6.1148	6.4817	4.1946	7.0073	10.2174	5.9348	5.3331	5.4423	5.9177	5.6764	8.1761	4.6707	5.8298	9.888	5.9519	6.14	5.6499	5.729	8.0721	4.4343	4.5478	4.6276	10.5117	6.6622	6.8001	5.2627	6.6928	8.1247	5.9248	4.9514	7.4352	5.7112	6.0016	5.7761	5.2304	5.7104	5.7049	6.2363	6.9395	6.3275	6.0951	6.2517	5.8934	6.3686	6.6575	7.3223	6.3078	9.1943	5.3719	6.348	6.9242	6.9443	5.9134	6.1779	7.2235	6.6091	6.2409	5.1711	4.985	5.4689	5.7708	6.0944	7.3334	5.3034	7.9737	7.3721	7.8323	5.8037	6.2891	7.3051	6.7842	6.8043	6.31	6.327	5.6952	5.0858	6.8665	7.3361
PF3D7_0511500.mrna1_1	PF3D7_0511500.mrna1_1;1100	1100	8.6708	7.6654	6.7199	6.1422	7.4376	8.483	7.0473	8.2115	6.0475	8.5484000000000009	12.9224	5.2273	5.4094	7.2373	7.5773	5.5592	8.0486	3.9598	6.0629	10.6537	8.0616	5.9239	4.8243	6.9563	7.2166	5.2133	5.4152	5.1574	11.5948	7.2249	6.1216	5.5847	7.667	7.9668	5.7129	5.5065	6.2941	6.7794	6.5228	6.709	8.7446	6.7979	6.6101	6.8883	7.65	8.6745	7.0437	6.2756	6.3009	7.0174	6.6847	9.4171	7.4349	8.3302	5.1566	7.6604	10.7152	7.4015	5.6608	7.2206	7.8697	5.7159	6.3402	5.9059	5.2876	7.0989	4.8629	7.1096	7.2881	5.2133	10.0576	8.575	9.2651	6.0461	8.1258	7.8172	7.6197	7.2301	6.1997	6.1367	7.3139	4.8792	7.3311	6.8003
PF3D7_0511500.mrna1_1	PF3D7_0511500.mrna1_1;1101	1101	6.8565	6.9811	6.2987	6.1583	6.4978	7.6393	7.5404	7.3278	5.3916	6.7696	10.9998	5.0717	5.643	5.943	6.785	5.8037	8.2083	3.6404	5.7463	10.0448	8.1282	5.6197	5.3764	6.3266	8.4612	4.8176	4.9035	4.975	10.0202	6.7403	6.4184	5.3266	7.0668	9.1282	4.3377	5.228	6.4601	6.2658	6.6104	6.966	8.7053	6.2513	6.0413	7.4645	6.2081	8.5814	6.6532	6.44	6.4954	7.1508	7.4057	8.2213	7.3149	9.03	5.2817	5.8482	9.1336	8.0111	4.9519	6.9077	7.5129	6.4286	5.888	5.709	5.1574	6.5014	4.8435	6.0659	8.1572	5.2357	10.5665	7.6306	8.2814	4.7549	7.6439	7.9989	6.9581	7.7305	6.642	6.666	7.4091	3.8924	6.0233	7.975
PF3D7_0511500.mrna1_1	PF3D7_0511500.mrna1_1;1102	1102	7.3884	5.8975	5.7913	6.0014	6.0323	7.7095	6.7992	6.8013	6.1189	7.3097	11.7616	5.0605	4.9069	5.374	6.6467	5.6713	7.3763	4.204	4.2396	9.1901	8.0568	5.3445	5.1445	6.2662	6.5143	4.5987	4.5705	5.7929	9.1998	8.0439	6.0938	5.4705	7.3827	7.3845	5.1322	4.1691	5.111	5.1882	6.894	5.8895	5.3434	5.7816	5.6056	5.9784	6.0248	5.3702	6.3656	6.9018	4.9322	5.5195	6.3336	6.833	6.8777	7.502	4.4276	5.6447	7.7558	7.0534	6.0023	8.1962	7.597	7.1343	5.5807	5.8929	4.5916	5.0492	4.9955	5.632	8.1699	4.8237	7.6595	8.6681	7.2001	5.3505	7.6135	6.9707	7.2163	6.7369	6.8178	6.3122	5.8004	4.7803	6.2323	7.7037
PF3D7_0511500.mrna1_1	PF3D7_0511500.mrna1_1;1103	1103	8.6021	7.0627	5.858	5.6687	5.8595	8.9711	6.7875	7.3901	4.7511	8.1536	12.0917	5.8943	4.2403	6.2931	8.4297	6.1154	7.3711	5.3334	5.3754	8.8734	7.9049	6.3063	5.5081	6.1381	5.9018	5.1039	4.3702	6.5328	9.9071	7.5588	5.9143	5.1643	6.7511	6.3134	4.5273	4.6358	4.4828	5.2411	6.2307	6.5008	6.1451	6.1589	4.7208	5.6974	6.4888	5.1301	6.2332	6.0356	6.0047	5.8161	5.6433	7.4511	6.6601	7.0689	5.2067	4.8099	8.9019	6.7509	5.7503	5.1566	6.5905	6.8859	5.7509	5.3327	6.1479	5.3716	4.5135	5.7975	8.7368	5.0772	6.7353	9.4977	7.0151	5.4774	6.3873	6.6954	6.7531	6.0974	6.497	6.3877	4.0712	4.3526	6.328	6.6927
PF3D7_0511500.mrna1_1	PF3D7_0511500.mrna1_1;1104	1104	7.6988	7.2134	7.0906	5.7355	6.5554	8.8989	7.3167	8.5286	5.6392	8.1437	11.9452	5.1363	5.7637	6.1739	7.4474	5.8868	8.4456	4.1827	5.1223	9.6311	10.006	4.9288	5.7753	6.6564	6.2286	5.384	6.8831	5.3775	10.0241	8.8798	6.6436	5.7407	6.4258	6.8425	5.673	5.7021	6.1326	6.1512	6.0248	6.7444	7.8609	6.0807	6.1483	7.3137	7.7795	4.464	6.4709	6.285	6.5957	7.1489	6.6992	7.6298	7.3504	6.7454	4.8929	5.3009	9.5734	5.5429	5.5937	7.8422	6.2089	6.9816	5.5179	5.1558	3.6508	6.4699	4.4925	6.5373	7.1638	5.5877	8.071	9.7333	7.1151	5.4522	8.4572	7.3827	6.9447	7.3926	6.2139	6.1313	6.6575	5.3837	6.7522	7.6315
PF3D7_0511500.mrna1_1	PF3D7_0511500.mrna1_1;1105	1105	7.2437	5.9521	5.878	5.9045	6.0824	7.9413	6.9079	7.6318	6.0889	7.5242000000000004	11.1764	5.0913	5.2141	5.3151	7.0358	5.2928	8.8603	5.3374	4.9006	8.7634	7.1575	6.7045	6.3334	6.4622	6.1018	4.1465	6.2474	5.5429	10.1932	8.1982	5.9914	4.5267	6.7835	6.4494	5.4979	5.9193	5.4896	5.9388	6.2549	5.8921	5.2028	5.4094	5.9674	5.636	6.2711	4.4588	6.5211	6.5232	5.278	7.6668	8.1989	8.3275	6.3935	7.7986	5.7271	3.9505	8.2227	5.263	4.9523	7.49	6.694	6.4458	6.074	5.7806	7.2222	5.7068	5.1252	5.7087	7.8246	5.5659	5.99	9.469	6.5149	5.4525	8.4099	6.9785	6.1601	7.1296	6.3763	5.5454	5.1993	5.2979	6.2856	6.7719
PF3D7_0511500.mrna1_1	PF3D7_0511500.mrna1_1;1106	1106	6.9422	6.0468	6.0413	6.2869	5.7821	6.1516	6.1589	6.1512	5.4809	7.9053	8.8674	5.3459	5.8417	4.7425	6.2988	5.3646	7.781	4.9444	4.9402	7.4429	6.8567	6.5853	5.6226	5.581	6.0721	5.43	5.3663	4.8846	6.9325	6.5774	6.746	5.8691	6.5857	5.636	4.915	5.7415	5.5928	4.9941	5.7186	4.7735	5.3736	5.5062	5.8532	5.8189	6.375	4.2787	6.114	6.9433	4.5789	7.0568	5.99	6.7101	6.0317	7.0367	5.4941	5.3034	6.0018	6.5099	5.3448	5.4353	6.8102	6.4258	6.3688	6.4825	5.8311	5.8517	5.785	5.8657	7.794	5.6147	4.7501	7.6934	7.3303	5.5251	6.823	7.4457	7.0545	7.5788	6.8785	6.3854	5.6899	5.4941	6.477	7.3915
PF3D7_0511500.mrna1_1	PF3D7_0511500.mrna1_1;1107	1107	8.6589	7.5151	7.0846	6.0889	7.4828	9.6069	9.3551	9.5065	7.7248	8.9441	11.7044	7.7848	5.9623	7.6341	8.4846	5.5916	10.4797	6.5256	5.8537	11.8086	8.6031	6.5375	6.201	8.1248	5.5195	5.0781	8.5856	6.5596	11.5352	10.2971	6.3025	6.194	7.807	6.7968	5.8207	9.2616	6.1946	6.9506	8.9917	7.4955	7.8684	8.7593	7.7098	10.2773	9.1144	4.9288	7.2589	9.3931	6.1073	8.6033	7.0271	9.418	8.0551	8.6665	5.6738	5.5589	9.0288	8.2425	6.7327	7.4328	7.2063	7.5376	8.3599	6.8158	6.2114	9.6782	5.5454	8.0059	8.3236	6.61	7.6166	9.5629	9.709	6.0745	8.806	7.5853	6.904	8.1797	6.2752	6.8245	9.5821	5.1481	8.3407	8.3821
PF3D7_0511500.mrna1_1	PF3D7_0511500.mrna1_1;1108	1108	7.0727	6.4919	6.2795	6.1906	5.8273	8.1401	6.8846	5.9217	5.1502	7.4247	9.7487	5.7038	5.2246	5.4499	7.6235	5.3611	7.3207	5.0742	5.0747	8.6786	7.2997	5.9246	4.4686	6.7171	6.0853	5.1731	5.8043	4.9481	8.9082	7.6293	6.6745	6.2081	7.0383	6.0054	5.1069	6.8265	5.8475	6.0727	6.3062	6.8462	8.0691	8.0884	5.1391	7.6551	5.6156	4.963	5.9898	5.1699	5.2884	7.5835	6.9243	7.0053	9.6765	7.303	5.319	4.8278	6.1914	9.2958	6.0719	6.7754	7.1454	6.0275	8.596	5.9416	6.8077	5.0161	5.4232	6.151	8.3845	5.4601	6.1689	7.1975	10.0326	5.4689	7.7016	6.9483	7.432	9.4577	8.0005	6.1504	5.6631	5.1243	6.7806	8.91
PF3D7_0511500.mrna1_1	PF3D7_0511500.mrna1_1;1109	1109	7.0268	6.3668	5.0963	6.0544	5.2399	5.9759	5.0652	4.1811	4.7729	8.085	8.7262	5.4219	5.5444	5.8632	6.247	4.9722	6.0029	4.9016	5.126	7.4112	6.2983	5.8948	5.1635	7.1941	6.2553	5.0755	6.5043	5.6372	7.3991	6.7597	7.141	4.3971	7.6384	6.1054	5.7374	5.0968	4.4705	5.5656	6.473	5.6935	5.8367000000000004	7.1535	4.8953	6.5064	5.4692	5.0836	6.2263	6.3716	5.2067	5.9561	5.8941	7.1262	8.6741	6.3347	5.437	4.2172	5.2506	7.888	5.6988	7.1307	5.7975	6.2785	5.8237	4.942	5.1747	5.7708	4.9411	5.5674	7.3719	5.5957	5.7134	6.4454	9.5316	5.157	6.8782	6.1771	6.3785	7.2257	7.0315	5.1977	5.6885	4.8972	5.8293	7.2015
PF3D7_0511500.mrna1_1	PF3D7_0511500.mrna1_1;1110	1110	7.0779	5.254	4.975	6.6124	4.5975	5.5868	5.1477	4.5656	5.4433	6.5965	7.626	5.4558	4.6288	4.2063	6.3686	5.3702	6.308	4.7939	5.3034	6.3933	6.5309	5.3248	5.1123	6.1328	6.6376	5.8512	3.9345	5.2055	6.9368	5.5919	6.4118	4.6559	6.0921	5.9787	7.2615	4.1827	3.9882	5.5242000000000004	5.9488	5.805	5.2957	6.0987	5.266	5.1231	5.8377	3.991	5.7525	6.644	4.2832	4.8027	5.6685	5.1607	8.1975	5.9686	5.6591	4.0303	5.3491	6.8902	4.9991	5.1791	6.2746	5.218	4.3016	5.1424	5.2566	5.3913	4.6229	4.591	6.0261	5.2223	4.7939	5.3978	7.4398	5.1006	5.0887	6.1835	6.0626	5.5518	6.4152	5.7444	5.2188	4.4141	5.2422	6.7347
PF3D7_0511500.mrna1_1	PF3D7_0511500.mrna1_1;1111	1111	6.5373	5.8582	4.8644	5.3345	4.8258	6.37	5.5656	5.8379	3.841	6.897	8.2763	5.3985	4.9317	4.7126	5.8487	5.3216	6.1973	4.1635	4.3526	7.0109	5.6162	5.8179	5.1595	6.2028	5.4306	6.15	4.1779	5.0152	6.943	6.415	6.2703	4.5254	6.1603	5.2487	5.7735	4.0635	4.9658	4.7923	6.1651	5.5641	7.399	5.8043	4.4449	6.4874	6.4611	5.2728	5.9253	5.7175	5.6548	3.4581	5.1514	5.4216	9.8344	6.0839	5.2502	4.2288	5.3363	7.6169	4.7334	5.8209	6.1289	6.3544	5.8115	5.0126	5.0807	6.7918	4.9074	5.5348	7.1281	4.7538	4.9754	5.921	9.2479	4.8545	5.5385	6.797	5.9181	6.0054	5.4594	5.939	5.8495	2.6982	5.2968	6.6679
PF3D7_0511500.mrna1_1	PF3D7_0511500.mrna1_1;1112	1112	5.8817	5.3341	5.0531	6.2913	5.0224	6.2529	5.366	4.0652	4.2118	5.3604	6.2595	4.9231	5.3501	4.5753	4.6843	3.4449	5.9732	4.1627	3.848	6.7797	6.0538	6.8446	4.9919	5.4286	5.0764	5.8565	4.0241	4.6513	7.4639	6.3738	5.5677	3.6781	5.3434	5.0054	5.0374	3.6938	4.6392	5.7618	5.8092	5.3273	4.8595	5.5907	4.9378	4.7677	4.7923	4.645	5.9903	5.3796	4.557	4.5317	5.7175	5.1342	8.9001	5.8397	5.862	4.8977	5.98	6.8858	5.0841	4.1052	5.9018	5.9547	5.4617000000000004	5.6682	4.3533	5.1918	4.5416	5.6378	6.9632	5.6656	5.3143	4.9621	7.935	4.8268	5.3618	5.9086	6.2711	5.5087	5.9928	4.9392	5.8657	4.8914	5.0631	7.2459
PF3D7_0511500.mrna1_1	PF3D7_0511500.mrna1_1;1113	1113	6.853	6.0072	5.8699	6.2422	4.2772	5.1223	4.5135	4.5515	4.926	6.0824	7.0995	4.8212	6.0928	3.5644	4.7436	5.5345	4.8924	4.8258	6.1817	6.7188	6.5547	6.2483	4.9495	5.6041	4.6565	6.281	2.9837	5.121	6.5758	6.3756	5.8733	5.3103	6.275	5.7423	5.7968	5.2083	4.9355	5.8512	5.8887	5.1461	5.5457	6.8915	5.142	5.1546	5.1412	4.4673	5.9875	6.925	4.8704	4.4614	5.2502	5.6733	9.0343	6.2223	5.3082	4.254	5.7241	7.1433	4.9667	4.8125	6.6709	6.1757	5.6679	5.8314	5.3995	4.6803	4.8807	5.5056	6.5581	5.4607	5.4552	5.7887	8.1974	5.4822	5.0527	6.4525	6.8148	5.7732	6.9514	6.6495	4.7602	3.3716	5.4906	7.4205
PF3D7_0511500.mrna1_1	PF3D7_0511500.mrna1_1;1114	1114	5.7554	5.2698	5.2824	5.6014	5.3892	5.327	4.8914	5.8615	3.6182	5.5774	7.2486	5.2254	4.6988	5.353	4.9658	5.8053	5.332	4.7263	5.2761	6.1221	6.3462	5.2036	5.0343	5.3695	6.0794	5.6979	4.7576	4.8753	6.6953	5.9686	6.6816	4.7071	5.8053	5.8084	6.5596	5.093	4.4502	6.1162	5.4886	4.3377	5.8293	5.1819	4.1707	5.7655	4.5711	5.0561	6.0275	6.0027	4.9653	3.3147	4.8074	4.4087	7.8322	6.1667	5.4472	4.1779	5.431	7.4015	4.7845	5.0751	6.1857	6.3854	5.8074	5.1342	5.3452	5.2836	4.7666	4.7581	7.3737	5.0343	5.602	4.067	8.6032	5.3147	5.6206	6.9301	6.4522	5.765	6.0367	6.5587	5.591	3.6276	6.021	6.7342
PF3D7_0511500.mrna1_1	PF3D7_0511500.mrna1_1;1115	1115	6.3985	5.0103	5.849	5.3975	5.2787	5.6845	4.7845	4.6165	3.5348	6.8715	7.797	4.5135	6.059	5.2338	5.6579	4.6949	5.3349	4.4101	5.3792	6.5083	6.269	4.7613	5.0063	6.377	5.327	5.327	3.9782	4.8777	6.9	6.076	6.325	3.839	6.5555	5.8657	5.2649	4.5348	4.6559	5.013	5.6444	4.8634	5.5886	6.06	5.318	6.5635	5.3677	4.2373	5.5598	6.0921	5.0734	5.7439	5.4283	6.1689	9.7085	6.4575	4.854	5.2207	5.3205	8.3897	5.1272	5.3872	6.7973	6.393	5.6511	5.4525	4.228	5.6061	5.3237	4.269	7.7111	5.2645	5.0798	4.0018	10.1017	4.7296	5.6473	6.8505	6.4335	7.7615	6.2891	5.7371	4.3854	3.1408	5.8943	7.4894
PF3D7_0511500.mrna1_1	PF3D7_0511500.mrna1_1;1116	1116	6.4141	5.5898	5.5801	6.0444	6.0228	5.9773	4.7798	4.9667	4.1835	6.1765	6.5838	5.6927	5.1878	3.4686	6.2854	4.6317	5.5916	5.7328	4.5084	7.138	6.5248	5.8377	4.9547	6.8501	4.9964	5.3063	3.7463	5.2304	7.2139	6.5729	6.1633	6.0525	8.1387	5.497	4.9768	4.6571	5.2327	5.6203	6.3939	5.1751	7.6917	5.8721	5.7304	6.4506	4.8074	6.3032	5.8207	5.856	5.6299	6.9279	5.4249	5.4741	11.3265	5.859	5.3023	4.5898	5.3169	8.7651	5.8215	5.4998	6.6177	6.1094	5.7298	6.1845	5.9821	5.6812	3.4594	6.2052	8.3178	5.7396	5.9402	5.916	9.3983	5.2449	6.2688	6.8165	6.5089	7.8215	6.8946	5.3012	4.7835	5.7586	6.0583	8.6092
PF3D7_0511500.mrna1_1	PF3D7_0511500.mrna1_1;1117	1117	6.6511	5.5024	6.2698	5.1169	4.9977	5.5801	6.0257	5.4205	4.2965	5.9775	6.1369	5.5416	4.7312	3.8963	5.228	3.7527	5.5454	3.6758	5.0807	6.5089	6.4639	5.9146	5.2555	5.5711	5.6608	2.8339	2.4033	5.0704	6.568	7.0636	6.2288	4.0009	6.0592	5.9042	4.0849	4.7955	5.594	5.4601	6.9991	5.5138	7.2431	6.1334	5.2445	5.9277	5.2946	4.8253	6.4126	6.8372	3.5862	4.5735	5.8217	5.8909	9.9011	5.8985	6.1655	4.3889	5.1615	8.6588	5.5011	4.8694	7.1421	6.5797	5.3607	5.6915	5.0161	4.5613	4.7522	5.3604	7.7186	5.1334	4.6194	5.0798	9.4598	4.1611	6.0959	6.8344	7.1143	6.7518	7.2194	6.1562	4.7501	4.4666	5.9413	9.0053
PF3D7_0511500.mrna1_1	PF3D7_0511500.mrna1_1;1118	1118	6.2928	6.0067	4.5632	6.2374	6.0121	5.7999	6.4428	5.0742	4.5091	6.3298	6.0317	4.7004	5.9042	6.0942	5.9134	5.2456	6.6488	3.8875	4.9491	6.7979	9.1945	6.4016	5.7816	6.436	5.4121	5.2055	4.2839	5.7145	7.235	12.7759	7.194	4.9937	6.4009	5.8176	5.5491	4.9472	5.2935	5.3944	6.1171	5.6885	5.1152	5.3151	6.1534	5.7921	5.2724	5.2176	5.4419	6.1673	4.9355	5.4158	6.4336	5.5484	10.5586	6.4596	5.9284	4.7913	4.1144	8.2822	5.3377	5.9923	6.3897	6.3927	4.2898	5.1031	4.6241	5.0461	5.3568	4.8972	8.3486	4.6921	4.4343	5.0968	8.7509	4.266	7.0321	7.5672	6.8075	6.9902	7.1705	6.2705	5.4443	4.6317	6.0978	8.7667
PF3D7_0511500.mrna1_1	PF3D7_0511500.mrna1_1;1119	1119	6.8314	5.5549	5.8612	6.1753	6.2336	5.7241	5.8457	5.9771	3.5373	6.8201	5.9984	5.6789	5.5841	3.3618	4.9416	5.4738	6.6454	2.6229	4.3391	7.719	7.5799	5.7126	5.3778	5.432	4.8704	6.7415	6.1999	5.0657	7.8063	10.0517	6.7451	5.0959	5.5166	5.6056	6.7394	5.1102	7.5332	5.6876	6.64	5.5889	4.2265	5.434	4.546	5.5889	5.7363	5.7845	5.9138	6.1465	5.6915	6.8041	5.7735	5.7908	5.4094	6.1066	9.4781	4.8982	4.5699	5.4835	5.4696	7.9245	5.8637	6.2028	5.6631	5.4175	4.2623	5.6707	5.1371	4.5211	9.1826	7.0187	5.2327	5.142	6.4341	4.9227	9.6779	6.1173	6.7647	6.5181	7.3079	5.7827	5.9491	5.7065	6.0005	9.9079
PF3D7_0511500.mrna1_1	PF3D7_0511500.mrna1_1;1120	1120	6.7382	5.4624	5.3785	6.6444	5.5173	6.3516	5.7884	6.0385	4.594	6.8345	5.1031	5.8948	5.1218	4.0798	5.1723	5.511	6.1031	5.2683	5.9674	6.9623	6.3554	6.7096	4.3016	4.8625	5.2847	5.796	4.0609	5.0708	7.1945	6.0633	6.8084	4.6605	6.3556	6.261	4.9542	4.0224	5.5301	4.5583	7.5832	4.8022	5.4263	5.6848	5.7118	6.0461	6.15	5.5768	6.3987	5.7584	5.3625	5.8311	5.9155	5.4529	5.6924	6.7185	6.201	5.2361	5.1231	6.9391	5.6753	7.7731	5.7842	6.535	6.1461	6.0738	5.4057	5.5135	4.8344	5.8765	8.871	5.7514	6.1566	5.2839	6.5192	5.3226	7.6449	6.2698	6.489	7.4506	8.6312	6.6317	6.4922	5.8212	6.4461	8.86
PF3D7_0511500.mrna1_1	PF3D7_0511500.mrna1_1;1121	1121	6.3402	5.5886	5.9016	6.0843	5.5777	5.9155	5.3754	5.2319	3.9231	6.373	6.2726	5.4152	5.9798	4.3234	5.0135	5.565	5.4469	4.26	6.2203	7.3064	6.4684	6.6238	5.6182	6.3726	5.3459	4.8669	4.6764	4.3909	7.4173	5.98	6.8606	4.9246	5.3082	4.9809	6.1538	4.6502	4.8787	4.4601	6.4976	4.8415	5.2422	5.784	5.9392	5.7271	5.1069	4.6616	5.1934	6.6495	6.5507	5.1412	5.4799	5.4413	2.8298	6.2636	6.7724	4.851	4.9764	6.8982	5.5978	5.4499	6.5771	6.5248	5.1457	4.8948	5.5361	4.2479	3.9317	5.337	8.4134	9.385	5.4575	5.876	7.0417	5.6614	7.7279	5.9773	6.9	6.6798	7.4759	6.3865	5.4239	5.2532	6.5767	8.187
PF3D7_0511500.mrna1_1	PF3D7_0511500.mrna1_1;1122	1122	6.9249	6.0704	3.9662	7.9949	4.504	6.4085	6.8757	6.499	5.0993	6.0974	6.0546	4.7533	6.7434	5.1863	6.0369	5.6622	7.1441	6.25	5.7921	7.8115	6.2305	7.3159	5.5119	7.2153	4.2063	4.437	7.0035	4.7845	7.2578	6.7895	6.848	10.2874	7.3369	5.3052	5.7897	6.6485	6.3418	5.9451	6.8937	4.0738	4.9416	5.7576	5.8929	5.5632	5.7493	4.8851	6.3047	8.7842	4.5765	7.2922	4.5777	5.3288	4.7328	6.3832	9.7787	4.5595	4.934	6.2774	6.0951	8.7865	6.0415	6.3951	5.7663	5.813	5.826	7.0971	5.6253	5.8782	9.3906	6.5857	6.7122	5.7829	7.0712	4.5527	9.8303	6.3901	6.9754	6.8174	6.6903	5.1715	5.1623	5.5426	6.0873	9.6242
PF3D7_0511500.mrna1_1	PF3D7_0511500.mrna1_1;1123	1123	6.5638	5.804	5.6038	6.065	6.141	6.2089	5.7206	6.6834	4.3262	7.1432	5.8374	4.4751	5.667	3.8339	5.2705	5.5273	6.7534	5.4861	7.0981	6.8245	7.2084	6.5048	4.9547	6.1681	4.1667	3.7592	6.1303	4.6299	7.1651	6.2234	7.2709	4.4555	7.7986	5.803	5.3523	4.9189	6.632	5.9688	7.0006	5.0152	4.7861	4.6971	5.9713	5.1152	5.6326	4.5491	5.8679	7.1418	5.746	6.4057	6.4353	5.4022	4.2802	5.4601	8.3655	5.5185	6.2172	7.2235	5.8955	9.5392	6.4096	6.7996	5.8217	5.7698	4.6479	4.5454	5.3611	7.2809	8.5029	6.5318	6.1085	5.6519	5.8605	5.1562	8.4678	6.4311	6.5507	6.6816	6.9641	5.9713	5.9288	5.4263	5.9477	8.8986
PF3D7_0511500.mrna1_1	PF3D7_0511500.mrna1_1;1124	1124	6.9413	5.6687	5.9243	5.6285	4.5668	6.3668	7.047	7.5335	4.6519	7.0661	5.5336	4.9236	5.9255	5.0747	5.1538	5.5877	7.4917	5.9021	5.9432	9.5955	5.3995	9.3338	5.954	7.152	5.2028	5.0592	9.3482	6.3863	9.3938	6.2681	9.6648	6.9882	4.366	5.2012	4.5783	9.1352	12.0632	6.1894	7.7925	5.7076	5.2619	5.6508	4.9227	5.8716	5.9013	6.3547	6.6391	9.6532	5.0286	7.5972	5.8699	6.0974	3.9855	9.7033	12.3047	5.667	5.155	5.2735	5.7241	9.9031	5.4179	6.9056	7.8708	6.8694	5.8822	5.9777	6.156	8.3157	10.1203	10.559	8.3314	5.6352	5.223	5.4614	10.2894	5.1202	7.8183	7.783	6.8116	6.0577	5.8763	5.6311	8.963	11.1551
PF3D7_0511500.mrna1_1	PF3D7_0511500.mrna1_1;1125	1125	5.5589	5.1647	5.1085	3.7991	4.3103	5.2731	5.546	4.5223	3.7377	6.0738	5.9894	5.1751	5.1123	3.5838	5.2067	6.347	5.8019	4.2095	6.4101	6.9665	7.3258	7.9149	5.6311	5.2445	4.2585	4.6415	6.974	5.076	7.6156	6.9931	8.807	3.5862	5.1461	5.8304	4.1961	7.0638	7.5406	5.3674	10.5952	4.7597	4.0925	6.2091	3.126	5.6115	3.8709	5.7808	7.4504	10.1804	6.15	4.735	5.0103	5.1902	5.2055	4.701	12.3535	5.8197	5.8659	5.5948	5.1719	6.5376	4.669	5.9444	5.9177	5.4376	4.0339	6.0951	4.5046	5.5441	5.9262	12.2577	5.5106	5.2847	6.0915	5.7129	7.3963	4.9551	6.8349	4.9841	6.3051	5.1843	5.5934	4.5429	5.7074	4.3045
PF3D7_0511500.mrna1_1	PF3D7_0511500.mrna1_1;1126	1126	5.1318	4.5759	4.3785	5.0824	4.3736	5.5814	4.4469	4.1562	4.4033	5.517	5.0626	4.0592	4.8968	3.2987	6.1637	5.4459	4.5999	3.6848	3.0108	4.7934	5.0566	4.1334	4.8319	4.8298	4.3154	4.6859	6.9071	3.4074	5.2327	5.93	5.1953	3.7137	3.859	4.2943	3.0144	5.8831	6.7182	4.8012	9.7614	2.7991	4.7398	3.7474	5.0734	3.6485	4.9222	4.5993	5.2052	8.8488	5.191	3.9653	6.0847	4.7913	6.0168	4.7388	11.8008	5.4774	3.8846	5.1127	5.6079	4.7032	4.4906	5.6859	6.2696	6.3849	4.9217	5.013	4.5248	5.9839	3.6893	12.2697	4.5717	4.1227	5.6696	5.3995	4.5607	5.0197	6.9753	5.1497	6.4925	6.1024	5.3547	4.3477	6.503	5.3089
PF3D7_0511500.mrna1_1	PF3D7_0511500.mrna1_1;1127	1127	6.1039	5.9451	4.3406	5.8171	4.8684	6.5883	5.233	5.1603	3.26	6.5155	5.3923	5.1014	4.0135	2.4803	6.1264	5.5251	6.2238	7.5018	4.568	5.2434	5.9937	4.975	5.9736	4.1135	3.2494	5.3632	5.8357	4.4114	5.5182	5.8288	7.6533	4.4529	5.2422	4.7544	3.61	5.7908	5.9229	6.239	7.8103	2.2869	8.4045	3.1843	4.9435	5.8997	5.2623	4.7164	5.8397	7.3413	4.7082	5.4019	5.288	5.857	5.2145	6.132	6.2386	5.8902	3.3964	5.4841	6.097	5.1878	5.0712	5.7495	5.8314	5.5987	6.135	7.2121	5.9463	6.9312	3.7485	6.3169	5.1123	6.153	5.5267	6.5607	6.2898	6.0297	7.9317	3.5135	6.1373	6.6943	7.4264	6.4566	6.9063	6.1079
PF3D7_0511500.mrna1_1	PF3D7_0511500.mrna1_1;1128	1128	5.8432	6.1346	5.5232	5.607	4.204	4.4874	5.0832	4.9373	2.9222	6.2702	5.6467	4.441	4.7682	3.8298	4.9425	4.6775	5.3957	5.9265	3.9955	4.8053	6.5084	4.0781	4.8674	6.3445	4.0347	3.126	3.7708	4.8032	5.0063	6.1873	5.6017	3.1077	5.511	4.842	5.1326	4.2388	6.829	5.6924	7.7867	5.8782	3.797	4.2001	4.7724	4.5546	4.4463	2.6182	4.437	7.0732	3.7203	4.8968	3.7751	5.4114	4.8972	5.922	5.8748	4.5304	6.3136	5.9472	5.6182	3.8115	4.5166	5.5398	5.3978	4.5229	5.6571	5.9456	4.9477	6.0279	4.843	8.8429	3.905	6.5607	7.2188	5.5738	5.266	5.4499	6.8753	5.7148	6.0159	5.746	4.0917	4.4094	6.0405	6.5801
PF3D7_0511500.mrna1_1	PF3D7_0511500.mrna1_1;1129	1129	5.8125	4.735	6.144	5.8151	4.0135	5.2758	4.6565	3.7236	3.742	5.3775	5.7538	4.4026	5.1558	4.3154	4.4588	4.9653	3.4529	6.5294	4.306	4.1227	4.6673	2.943	5.7225	5.7538	5.4989	3.6859	4.09	4.6346	4.5783	5.0259	5.0824	1.6182	5.2172	5.4983	4.7285	4.9565	8.6897	4.7613	7.3221	2.4777	3.8807	3.0548	5.0303	4.488	5.0492	4.8374	4.7252	6.2334	5.4512	5.9229	2.319	4.4101	4.3681	6.0444	4.8885	4.7463	5.3537	4.9873	4.8763	4.5072	3.8943	4.6565	5.1276	5.5762	5.615	5.4084	4.856	7.4919	5.1156	2.6064	5.4446	5.9083	6.2248	5.1906	5.4492	5.1759	6.9688	4.4627	6.4782	6.7082	3.9846	3.111	7.4259	4.5898
PF3D7_0511500.mrna1_1	PF3D7_0511500.mrna1_1;1130	1130	5.856	5.1894	5.6834	5.3234	0.8156	5.1123	4.8395	4.2055	2.1276	6.0018	6.7564	4.0841	4.3985	3.1683	5.7331	5.1445	4.7382	5.4741	5.2758	5.4578	5.5173	3.4316	5.2612	5.4571	4.9869	4.6707	4.4509	4.8032	5.6932	5.5438	4.8425	4.7192	4.9269	4.9722	5.4673	3.6554	4.4135	5.5907	5.0501	4.8733	4.5204	2.6088	4.2795	3.7698	3.9117	5.202	5.4851	4.7131	3.7761	5.554	4.2242	3.8738	5.7173	5.2376	6.2332	4.8171	5.3448	6.0106	6.2067	4.6882	5.1077	6.6295	4.3262	5.1285	6.9381	5.07	2.2839	4.9208	4.6724	6.1697	4.3462	6.2108	7.8752	5.527	6.1587	4.858	6.8471	5.6389	5.3834	6.8492	4.8283	4.281	5.6421	4.497
PF3D7_0511500.mrna1_1	PF3D7_0511500.mrna1_1;1131	1131	6.1243	4.5423	4.7501	5.5518	3.116	4.6011	4.0426	4.218	2.0391	5.5509	3.7506	4.4594	3.5135	3.0321	4.4718	5.9768	5.013	6.2966	3.4828	5.6767	5.9201	4.3695	5.4899	5.9016	4.8649	4.4529	3.7366	4.5699	5.431	5.7029	5.1396	4.6938	6.2608	5.1169	4.7887	4.3384	4.6387	5.2145	4.9741	4.6588	4.4269	4.8485	6.4229	4.2008	4.073	4.1851	5.0509	5.2593	4.06	6.8227	5.2215	4.4679	4.6927	5.6907	6.8354	4.4822	5.1831	5.3512	4.9397	4.8161	6.3096	6.1955	5.073	5.2449	7.4615	5.4712	4.5874	6.4746	4.9791	5.5814	4.1194	5.712	6.3688	6.2302	6.0775	5.7227	6.9882	5.5696	5.6887	7.7821	5.4604	4.6803	7.1344	4.1119
PF3D7_0511500.mrna1_1	PF3D7_0511500.mrna1_1;1132	1132	6.2479	4.7164	4.6837	6.5062	3.9533	5.5638	5.3674	5.1371	1.0976	6.6482	5.6713	4.5874	6.7718	2.2987	5.5376	5.0444	5.9136	5.4686	5.2483	5.2979	5.5182	4.9155	5.7916	6.3246	5.2307	5.7832	5.3356	5.3136	6.3038	5.3459	5.7071	5.877	5.2873	4.7908	4.8856	4.0496	4.4026	6.2681	6.0292	4.6282	5.033	2.8094	6.2466	6.4697	5.6812	5.8225	6.3268	3.7225	5.0224	5.5264	5.4016	6.1071	6.045	5.3607	6.2273	4.7724	7.3785	6.2213	5.7018	5.3034	6.6997	6.2873	6.2197	5.5598	7.5164	6.6179	5.8176	7.1805	4.852	6.9074	4.98	7.0238	7.207	6.5311	5.6218	7.0993	7.8065	6.3535	6.3388	7.342	6.3368	5.7257	7.6129	5.6599
PF3D7_0511500.mrna1_1	PF3D7_0511500.mrna1_1;1133	1133	5.7455	4.6294	5.1735	12.0705	4.2373	5.4954	5.4229	6.2623	3.4944	6.2201	5.1379	4.3074	11.6424	3.7814	3.7344	4.6404	6.3054	6.143	4.9528	5.0734	5.6044	4.3764	4.1489	6.5068	5.3071	4.8938	4.7735	5.4489	5.375	5.0708	5.0121	4.0312	6.6204	5.434	4.254	0.5361	5.1432	5.9554	4.9217	4.0824	4.251	3.5741	5.0072	2.4803	5.8117	7.6851	6.5534	5.4883	4.1811	6.0887	3.437	5.7211	5.7463	5.4515	6.9398	7.0367	6.681	5.7038	5.4219	5.2079	6.407	6.0672	6.0128	4.6011	6.7276	5.5037	4.5392	7.0301	4.5311	6.7589	6.1164	5.9686	6.1731	6.0481	5.6279	7.4805	7.315	5.3349	5.7342	6.9301	5.1432	4.2502	7.6196	2.8053
PF3D7_0511500.mrna1_1	PF3D7_0511500.mrna1_1;1134	1134	5.7882	4.859	6.029	6.5691	3.1651	5.0557	5.2928	5.5993	3.8943	6.8707	4.7955	3.3937	5.7331	3.8689	4.8074	5.1014	5.4423	3.9203	3.8135	5.3295	7.132	5.1342	4.1755	6.4221	6.0208	4.9662	3.6346	4.5644	5.7227	7.5364	5.8809	4.437	5.9153	5.6642	4.6317	4.847	4.111	5.3709	5.3705	4.7908	4.0188	5.1098	4.774	4.2713	5.0802	3.6645	5.5413	4.5546	4.3169	5.4279	3.6439	5.393	5.5963	6.0208	4.8704	5.1432	6.8613	5.3366	6.4226	6.2778	5.7137	6.9636	5.5798	5.4864	7.3379	5.5619	4.4033	6.2176	4.7404	5.3334	4.0755	6.7473	6.7272	5.9887	6.5642	5.8022	8.6944	4.5558	5.988	8.2615	5.4063	5.3806	7.0224	5.1198
PF3D7_0511500.mrna1_1	PF3D7_0511500.mrna1_1;1135	1135	6.1278	5.1035	5.3096	4.9556	3.861	5.591	5.0483	4.9011	3.1603	6.6147	2.7442	3.9662	4.375	0.5361	5.8089	5.0036	5.7098	4.342	4.3284	4.5527	5.3681	4.8181	4.5916	8.6446	4.8374	3.0514	4.9298	4.3827	3.6893	6.0213	5.3823	1.8115	8.4554	5.1591	4.5236	5.5056	4.9809	4.8525	6.0233	3.1554	4.3875	3.546	4.3561	5.4893	4.2965	4.0583	5.0764	6.1861	2.3533	5.2449	4.0866	5.9449	9.9922	4.1667	5.8017	4.7285	7.4426	5.9009	6.6871	5.4012	5.2787	5.9201	6.1783	5.8133	6.3391	4.9126	3.7203	6.2376	4.5491	7.7714	4.5484	7.0038	6.1229	5.1313	6.4894	5.4101	7.4681	5.9107	6.4011	6.5809	5.5616	5.2102	7.0126	5.0925
PF3D7_0511500.mrna1_1	PF3D7_0511500.mrna1_1;1136	1136	5.6685	4.8758	3.7214	7.2259	4.8283	4.916	4.7312	4.4443	3.3743	5.9011	3.9458	8.3642	5.712	4.4634	4.8851	5.98	5.4333	1.5801	4.2943	4.5254	4.5795	3.6323	4.6904	6.0985	4.6159	5.3576	5.8143	4.8807	6.0074	4.6622	5.8679	4.1432	6.2059	5.7706	4.9336	7.8644	4.4738	4.9575	5.5002	5.1938	4.6982	3.7613	4.9439	4.4983	5.0058	3.6276	3.6264	6.0938	4.963	6.0509	4.1293	5.0875	4.6433	5.106	5.1252	4.9425	7.0039	5.4383	6.3517	7.0967	5.3656	7.5547	6.3423	5.4998	5.5907	8.6449	6.0727	7.9166	5.8089	5.3834	2.6554	6.9683	7.6104	5.496	7.8086	6.2055	8.5716	6.477	5.6352	5.995	8.6748	5.116	8.5751	5.0219
PF3D7_0511500.mrna1_1	PF3D7_0511500.mrna1_1;1137	1137	5.7647	5.0063	4.2802	4.9713	5.3455	5.4046	4.8074	2.4489	3.8063	5.2269	3.9523	4.7955	5.1827	7.097	5.6285	5.7584	4.6893	5.8912	4.585	5.0444	5.6957	5.8227	4.3568	6.4318	4.1119	4.0206	4.1424	4.2517	5.6346	5.0883	4.5904	4.6439	6.5275	6.1311	4.5311	5.5005	6.1534	5.6053	5.9255	4.9625	2.067	5.9991	6.5854	4.5053	4.6713	6.7914	5.3487	4.7495	4.1723	5.142	4.3834	4.9505	3.4581	5.5454	5.2346	5.2574	5.6616	5.522	6.7556	8.3047	4.8689	8.5037	6.1348	4.6029	5.7578	5.3103	6.1605	7.8766	3.706	5.6974	4.8723	5.5856	7.4687	5.5801	7.9902	5.4731	8.4506	5.7482	6.3288	5.746	6.4068	7.3407	8.6838	4.3568
PF3D7_0511500.mrna1_1	PF3D7_0511500.mrna1_1;1138	1138	5.7999	5.689	3.8104	4.8309	4.1481	5.887	5.2961	3.5546	4.306	5.4005	4.3653	5.2502	4.843	3.6264	4.669	4.477	4.9653	2.9317	5.0076	5.6473	5.1886	3.6736	5.1855	5.5792	4.126	4.0286	5.0751	4.7892	5.2246	5.6436	5.7257	1.9184	5.7988	5.0635	4.1691	2.0704	5.1461	5.2581	6.6401	4.6398	4.2449	3.8298	4.6118	3.263	4.0444	3.1715	5.4158	4.7506	4.9644	4.7225	4.9274	4.8079	3.4568	5.1069	5.3761	5.0794	6.87	5.299	6.6126	8.4735	5.1416	8.7575	5.9809	5.1169	6.7675	4.915	7.8328	10.8153	7.1374	5.7908	4.5242000000000004	6.3628	5.1522	5.3323	8.7423	5.1073	8.8912	5.7527	5.2634	6.5331	5.9602	8.6336	10.9201	6.5008
PF3D7_0511500.mrna1_1	PF3D7_0511500.mrna1_1;1139	1139	4.9653	5.6191	4.4249	4.116	2.8156	5.2675	5.4676	3.0755	3.5033	6.0544	3.9773	5.0144	3.8738	2.2869	4.8125	5.0959	4.7761	2.0976	5.2242	4.7076	5.9966	4.5692	4.1235	5.7071	4.1449	4.3547	5.0772	5.0682	5.9605	6.6668	6.0197	3.2824	6.2026	5.6513	4.9406	3.8904	5.5229	5.2802	6.5554	5.8797	3.86	4.84	6.8777	4.4283	4.8237	4.8384	4.7323	5.2873	4.845	5.1322	6.1659	6.3043	3.4436	7.9424	5.9329	4.0678	5.1703	4.8575	6.5983	8.7668	5.7876	8.5497	6.2443	4.969	6.0246	5.2869	8.136	11.415	5.5404	5.0794	5.1647	5.9028	7.1422	5.1659	8.5685	6.3418	9.0495	5.8965	5.6238	6.4568	5.6366	8.8992	11.774	5.9248
PF3D7_0511500.mrna1_1	PF3D7_0511500.mrna1_1;1140	1140	6.1653	5.5211	5.0925	5.2728	4.1119	6.4474	3.926	4.3611	4.5957	6.4515	5.9607	4.8914	5.0747	4.281	5.8946	3.8709	5.2415	4.3799	4.3505	4.4067	6.3311	4.8515	4.6988	6.1908	4.347	3.7344	4.1185	4.5957	5.7393	6.3745	5.4175	4.723	5.6191	5.6091	4.5699	3.8817	5.7013	5.4919	7.1298	5.9143	4.8324	5.0303	5.8452	4.5741	4.5607	4.2928	5.0009	6.128	5.496	3.9126	9.8775	5.4941	4.7469	6.5717	5.8731	3.2913	5.9409	6.0197	6.7692	9.0137	7.1366	9.0043	7.192	5.1518	5.9944	5.5166	8.6199	11.7589	7.2249	5.805	2.6346	5.3927	6.0391	5.8025	9.3331	7.3428	9.4425	6.8035	5.6467	5.4944	5.5289	8.6005	11.8096	7.4849
PF3D7_0511500.mrna1_1	PF3D7_0511500.mrna1_1;1141	1141	6.007	5.3716	5.079	5.6261	5.9409	5.1322	4.7682	4.3604	7.4964	7.1022	6.3847	5.2327	4.5053	6.5242000000000004	5.2418	5.6946	5.0531	4.327	4.254	5.649	6.3804	4.9193	5.0457	7.3294	4.942	4.3406	4.9602	2.943	5.4568	6.1904	5.4091	5.6355	7.183	5.9248	4.5993	5.8649	6.1037	6.3565	6.8715	5.0942	4.0215	5.1322	4.9727	5.5868	7.3145	5.0391	6.3901	6.3724	7.1654	5.6392	4.0295	5.1485	4.8515	6.5965	6.0166	5.779	5.8048	6.4065	6.7259	8.8855	5.6704	9.4714	6.1342	4.8288	9.3589	5.8887	8.2427	12.6521	8.7057	6.3356	5.116	6.3675	7.8561	6.0626	8.9702	6.5877	9.9869	5.3656	5.9222	9.0007	6.2277	8.9769	13.0807	7.9207
PF3D7_0511500.mrna1_1	PF3D7_0511500.mrna1_1;1142	1142	6.7825	5.5702	5.3248	6.5284	6.1663	6.4537	5.2001	5.7501	6.9442	7.2698	7.1084	5.4647	5.9486	5.98	6.4411	6.4419	5.8955	4.7098	4.8792	5.7241	6.2319	3.4816	6.465	6.8868	7.0235	6.1422	5.7007	4.5801	6.6618	6.5877	6.4835	6.1589	7.034	6.647	5.7978	3.9991	5.7178	7.4629	6.6929	5.5226	4.4796	3.5934	6.1497	6.1633	5.2506	4.915	7.8715	6.3318	7.3444	3.4436	5.0197	6.0936	5.3512	5.7866	7.3072	4.1667	6.1393	6.4451	6.8246	9.453	6.8152	9.813	5.4192	6.0444	6.5922	5.6679	7.7606	11.4295	9.966	7.9636	4.3978	6.4269	7.8112	5.2032	9.5101	6.7983	10.603	5.851	7.4304	6.9981	6.3537	8.5116	12.3279	9.9849
PF3D7_0511500.mrna1_1	PF3D7_0511500.mrna1_1;1143	1143	6.9976	5.8924	5.9729	7.2547	6.3377	6.885	4.3001	4.4209	7.1083	7.4797	6.5423	6.6925	6.3806	7.2583	6.6228	5.7325	5.093	4.812	4.6502	6.0301	6.3464	5.9229	6.7499	7.2187	6.0112	5.2802	4.4456	4.6415	6.8904	6.5135	5.3916	7.1351	6.6318	7.2099	5.8001	3.6392	5.9837	7.7194	6.8592	5.2813	4.6212	4.3618	4.0772	4.8006	5.8407	5.8931	7.9484	6.6945	6.9356	4.756	5.2475	4.9397	4.9773	5.9322	7.2567	4.4363	5.2623	6.6915	6.9177	9.7251	5.9477	10.3035	6.6175	5.6968	6.8795	5.2596	7.7704	12.47	10.0923	8.4715	5.0334	5.9593	7.946	5.6829	9.7436	6.2987	10.3936	6.6456	6.6228	7.497	5.8079	8.4084	12.7988	8.9815
PF3D7_0511500.mrna1_1	PF3D7_0511500.mrna1_1;1144	1144	6.9442	5.7145	5.0135	7.5575	6.8607	7.0988	4.1875	4.6153	7.9257	7.1858	7.0445	6.3516	7.1157	7.209	6.1104	6.06	6.4298	4.9364	6.0328	6.009	7.08	6.4114	7.0717	6.6668	6.8938	4.9819	5.7661	5.6118	6.6392	7.4047	6.7353	6.1266	6.0993	7.164	5.2087	5.2702	6.29	7.7873	7.8259	5.6927	5.0121	4.6747	6.2329	6.1627	6.3723	5.3201	8.3494	7.2866	6.4736	4.7876	5.5999	5.9224	5.0496	6.3221	8.1139	3.7159	6.5578	7.1775	6.6929	9.32	5.1131	10.9822	6.106	6.1969	6.7943	5.985	7.7992	12.1087	8.6703	9.0778	5.5889	6.4796	8.3757	5.7312	9.8135	6.9749	11.1287	6.4211	6.3377	8.0669	5.2817	8.3783	12.948	8.6336
PF3D7_0511500.mrna1_1	PF3D7_0511500.mrna1_1;1145	1145	6.5947	6.3313	5.93	7.5423	10.2233	7.0969	5.7452	4.9639	9.5497	7.3481	6.9074	6.8968	6.8551	9.807	7.2624	5.8148	5.2578	4.9345	5.5487	6.7298	7.0268	5.4313	6.7068	6.9697	6.6391	4.8997	4.3937	5.0233	6.5866	6.0266	5.9162	7.1889	7.2836	7.633	6.6314	2.84	6.339	8.4042	8.6447	5.2434	2.9946	4.7032	5.5877	6.1043	5.9844	4.275	8.6772	8.3128	6.6985	5.6299	5.3132	5.3768	4.8654	7.2441	8.7096	4.8987	6.2959	7.3756	7.1575	9.5812	6.1701	9.2991	7.2897	6.0949	7.2632	5.5789	7.8314	12.1388	9.7351	9.1962	4.0241	6.4637	8.2597	5.8839	9.9103	6.4094	9.7675	7.1261	7.1397	7.6807	5.2832	8.5192	13.0374	9.6674
PF3D7_0511500.mrna1_1	PF3D7_0511500.mrna1_1;1146	1146	7.8744	5.2976	4.742	7.2841	5.9591	7.1766	5.8184	4.6679	5.9841	7.4937	7.1731	6.3995	6.1888	6.8444	6.4866	4.991	5.8186	4.3709	5.202	5.4604	6.077	4.8048	6.7456	7.4603	7.5692	5.4751	3.4957	5.5647	6.9304	7.0548	5.7576	6.6755	7.0705	7.5238	5.2012	4.8283	6.3823	8.0966	8.7082	5.7639	2.1408	4.774	6.1108	5.3448	5.6814	4.0356	8.4607	8.4893	7.0763	4.0798	4.3262	5.1522	5.6392	6.5218	8.5005	5.1106	6.4968	7.1886	6.9994	10.1322	6.1385	8.8215	7.0264	6.0568	7.1073	5.0674	8.2936	12.1948	10.0169	9.1354	4.504	6.641	7.9916	6.1307	10.2443	6.5351	9.2593	7.6078	6.561	7.2648	5.6447	9.1716	12.9026	10.2528
PF3D7_0511500.mrna1_1	PF3D7_0511500.mrna1_1;1147	1147	7.8742	6.0531	6.074	7.1687	6.5765	7.0115	5.5382	5.1285	6.4727	8.0766	7.1808	5.0785	6.144	5.9177	6.2898	5.96	6.0188	4.1194	5.2242	6.3498	8.3035	4.8841	6.7386	7.6284	6.9471	4.9759	5.1835	5.1052	7.0754	8.0469	6.3132	6.7602	7.6523	7.3769	5.7816	5.0023	6.2472	8.9742	8.0501	5.8447	4.025	4.844	6.4912	7.6242	6.8178	4.5868	8.8102	7.3653	7.0709	5.0121	5.243	5.4967	5.0605	6.6248	9.1679	4.7861	5.9186	6.2451	6.8066	9.9246	6.4046	8.6031	6.3361	6.5812	6.9881	5.9103	10.6847	12.3901	9.7612	9.7859	5.5075	5.8914	8.0924	5.7908	10.1098	6.1412	8.9368	7.254	6.7499	8.3519	6.1365	11.1075	12.8968	10.0111
PF3D7_0511500.mrna1_1	PF3D7_0511500.mrna1_1;1148	1148	7.058	5.9549	5.8156	7.5055	5.6949	7.2743	5.6653	4.9787	5.4848	6.9841	6.825	10.0175	7.6321	4.5975	6.9413	5.7087	4.9279	6.583	5.3473	6.4837	6.3521	5.8374	5.3445	7.0992	6.5192	4.7939	5.3854	4.7923	6.8734	6.6908	6.0682	6.2765	7.5964	6.9521	5.0904	4.6334	4.5771	8.46	7.244	4.5844	4.6112	4.9472	5.6209	5.6599	5.841	4.0917	8.6573	7.5416	6.6259	5.6716	5.3151	6.3851	8.1455	7.3251	8.1823	3.1953	5.8204	6.6727	6.5827	8.9081	5.5732	8.053	7.3303	6.3524	7.3601	6.4666	6.1859	9.8944	9.2783	9.4277	4.7996	6.7789	7.6033	5.8432	9.2317	6.3297	9.2951	6.8431	6.2077	7.3907	6.4666	5.5053	10.6478	9.7028
PF3D7_0511500.mrna1_1	PF3D7_0511500.mrna1_1;1149	1149	6.9759	5.3223	5.2968	7.6344	6.1821	7.0385	4.6938	5.4433	5.26	6.9631	7.3541	8.7761	7.1433	5.8662	6.9079	5.5002	6.0548	5.8334	5.3295	6.8628	6.855	5.4725	6.4075	6.6833	5.4205	4.2608	5.2891	4.1755	6.7931	6.2688	5.972	6.8061	5.582	6.7891	4.9035	4.6334	5.6482	8.3106	8.3768	5.5625	3.5236	4.4229	5.9143	5.332	5.1574	4.3868	8.1959	7.424	7.258	6.4811	4.9575	6.0843	7.2339	6.4891	7.2585	5.2954	6.0911	6.9314	6.1849	7.3072	5.4266	7.3284	6.4311	5.714	7.4377	5.2563	4.1851	6.1029	8.9415	8.9914	3.332	5.7109	7.5162	5.3085	7.4905	5.701	8.9095	6.1916	6.6387	7.834	5.9807	2.6938	6.6107	7.9501
PF3D7_0511500.mrna1_1	PF3D7_0511500.mrna1_1;1150	1150	6.3478	5.9009	4.6124	5.915	10.0115	5.2327	4.7296	4.634	9.1922	6.1667	6.5056	6.3825	6.2091	10.4207	5.4168	5.2761	5.3992000000000004	6.4676	4.9782	5.7004	5.8076	4.4141	6.288	6.8306	6.1247	5.6103	4.0661	3.8982	6.7794	5.6238	5.5342	6.0492	6.5782	6.1204	4.1514	3.1194	4.7766	6.7927	6.1303	5.7584	3.5607	4.8669	4.8455	5.1699	5.5323	6.0336	6.3637	5.8422	5.8427	5.4663	5.2044	4.488	5.6696	6.1617	5.841	5.0925	5.6404	6.3621	7.0737	7.6789	5.4973	6.2722	5.9547	5.4429	7.5998	5.7274	4.9227	5.2513	7.9166	7.0489	4.7296	3.9505	7.0818	5.7385	7.6351	5.5826	8.136	6.1418	6.6408	6.5931	5.0108	4.8625	5.1707	6.2869
PF3D7_0511500.mrna1_1	PF3D7_0511500.mrna1_1;1151	1151	6.5934	5.3782	5.7618	6.4173	5.4647	6.0435	5.223	4.7949	2.1243	7.0704	7.8099	7.2155	6.4791	4.9011	5.6366	5.1416	4.8659	6.7421	5.1432	6.5311	5.9565	4.8293	3.854	5.2968	5.2943	5.9481	4.6741	3.851	5.4316	6.0676	5.6594	5.8738	6.1006	7.0848	5.3176	5.021	4.1811	5.9319	6.3023	4.8919	4.62	5.0081	5.4168	4.9814	5.9674	5.4548	5.8632	5.3903	5.7525	6.7725	4.6707	5.3551	6.1491	6.7253	5.7522	5.9745	5.3052	6.1971	6.2034	7.4172	5.8263	5.6308	6.1119	4.6719	7.3104	6.0811	5.6209	5.2118	6.6535	7.2525	4.0772	5.7129	7.177	6.681	7.9165	6.3973	8.7032	6.4428	6.25	7.0664	5.7385	6.8983	6.2128	5.3782
PF3D7_0511500.mrna1_1	PF3D7_0511500.mrna1_1;1152	1152	6.6384	5.0934	5.2036	7.4867	4.7554	5.855	5.3241	5.2513	4.4601	7.2653	7.3847	7.1329	6.9129	4.6456	4.7549	5.1687	5.3611	6.2604	5.1926	5.4145	5.9474	4.9713	6.2739	5.9286	7.0691	6.4386	4.1489	5.4439	7.1393	5.4316	5.9729	5.5957	6.4249	7.3076	5.5441	5.2346	5.0639	7.2882	6.6162	5.1875	4.2418	4.5211	5.467	6.3572	5.5635	7.282	6.5851	5.9875	5.8232	6.0932	6.1689	5.84	7.4189	6.5176	6.7485	7.2059	6.2085	6.2199	6.781	6.8918	6.1177	7.1226	5.5379	5.6707	8.1173	5.7093	3.2525	5.7336	7.7634	7.7325	6.5644	5.7827	7.522	6.4658	7.5431	6.6726	8.8937	5.6963	6.4358	8.1899	4.8495	4.4699	5.9584	7.7859
PF3D7_0511500.mrna1_1	PF3D7_0511500.mrna1_1;1153	1153	6.7766	5.7482	6.8674	7.8421	5.0892	6.7858	5.5326	5.7296	4.2172	7.2957	7.8635	7.6724	7.1483	3.269	5.7216	5.5248	6.3172	5.5043	4.4679	6.3576	6.4883	4.1875	6.4481	5.359	7.2389	5.7955	4.7803	5.2269	6.8167	6.8349	6.264	5.8243	6.3524	8.3174	5.1787	3.7772	4.2772	6.3434	6.5073	5.7271	5.435	5.1727	4.6363	6.867	5.9814	5.7501	6.9712	6.0928	5.269	7.7091	5.5677	5.7046	6.1595	6.3054	6.8455	4.7415	6.5345	6.8135	7.0454	8.4076	6.9337	6.9193	5.7043	4.7076	6.7993	4.7892	4.9823	6.135	7.5908	7.4177	5.1659	6.44	7.761	5.228	8.6243	5.7947	8.3986	6.0164	6.69	7.7757	5.0802	4.3262	6.8086	6.2502
PF3D7_0511500.mrna1_1	PF3D7_0511500.mrna1_1;1154	1154	6.2657	5.8853	4.9662	6.7411	5.9373	6.4194	5.5289	7.2327	4.5304	7.1702	8.6802	6.8658	5.7703	3.6982	4.6259	5.1346	8.3199	6.0213	5.7396	6.7912	6.4882	6.1631	6.3885	5.7287	7.1497	5.254	4.6282	4.8977	6.5938	6.2754	6.8732	5.1542	5.8775	7.7491	5.572	3.8904	5.9388	5.5345	6.7596	5.1027	4.9035	4.8248	5.5759	6.4366	6.3517	4.9542	6.5555	5.8965	6.1096	7.3199	5.5392	4.8186	4.314	6.4751	6.4375	6.1653	5.8917	7.2028	6.7913	7.7268	6.555	6.7119	4.9941	5.3684	7.7127	5.4689	4.5279	5.9042	6.7511	6.9848	5.2931	6.4517	7.7544	6.0442	7.8866	6.4243	8.0898	5.1522	6.2489	7.9373	5.3255	4.497	6.7339	6.2628
PF3D7_0511500.mrna1_1	PF3D7_0511500.mrna1_1;1155	1155	6.5016	5.6622	6.1483	6.7878	5.5937	4.8639	8.1864	9.6465	5.0157	6.9514	8.027	6.559	6.5575	4.7263	5.8045	5.673	10.162	6.0544	5.2091	5.6456	6.7565	5.3519	6.5774	6.7136	7.5838	5.7557	5.1181	4.7495	6.1997	5.6334	6.234	5.3646	5.9081	7.739	6.9646	6.3208	3.9699	6.0682	6.7696	5.0691	4.2928	4.9575	5.7527	5.9644	5.9298	5.4202	6.6618	6.6289	5.0094	7.2859	5.6767	5.2876	4.7054	7.6214	6.4315	5.8442	5.3132	6.6775	7.0413	7.6169	5.7821	7.3667	5.5622	4.8938	9.2282	6.1878	4.8369	5.4925	6.645	7.3765	4.7798	6.1029	7.4486	6.8265	7.6566	6.4029	8.6155	6.027	6.9742	9.0546	5.6076	4.8748	6.0041	6.371
PF3D7_0511500.mrna1_1	PF3D7_0511500.mrna1_1;1156	1156	7.3172	6.0566	5.3568	6.393	4.9777	5.3667	6.6067	7.4787	5.6378	6.9168	7.3219	7.3271	6.3054	4.7634	6.12	4.9713	8.35	7.3709	5.1969	6.6648	6.8686	6.4925	6.4022	5.6126	7.7183	5.6369	5.7024	5.8746	6.8808	8.0924	7.3426	6.2384	6.2944	7.9028	6.405	6.6247	6.4133	7.4463	6.3379	5.939	5.2403	5.6138	8.5366	6.7033	6.1548	5.8873	5.7795	6.3721	3.7517	10.272	6.3411	9.0885	5.5832	6.9516	5.588	5.9011	6.1791	7.1586	6.8189	8.1017	6.3839	7.4765	6.9998	5.1759	7.8326	5.9953	4.4243	5.1723	6.4361	6.9497	4.857	5.7879	7.6857	7.1964	8.0889	7.2156	8.2492	7.177	6.8732	8.9874	5.9319	5.5354	6.7626	5.607
PF3D7_0511500.mrna1_1	PF3D7_0511500.mrna1_1;1157	1157	6.8836	6.3219	5.7562	6.4783	4.8293	6.3161	7.3337	8.5999	4.4363	6.5635	8.9993	8.2302	6.0501	4.8319	6.2615	5.8243	9.1001	7.2592	5.6946	7.6734	6.9983	6.1583	5.3726	6.5481	7.4882	6.5207	7.0682	5.7065	8.0251	6.121	7.7503	5.3423	5.6772	8.1184	6.6673	7.7459	5.9255	6.4691	6.9848	6.0505	5.1206	5.7134	9.0323	7.0475	5.9625	6.5427	6.3252	7.4495	4.1675	9.1438	5.8465	10.722	5.3568	6.9286	6.6223	5.2772	6.348	7.0965	6.4812	8.6707	6.9709	8.0875	6.8605	6.4034	8.0744	5.8344	4.9231	5.1595	5.822	6.4578	5.9623	6.0413	7.7082	6.2504	8.6428	7.0374	8.2774	6.8067	6.6716	8.3673	5.9533	4.6571	6.8009	5.1859
PF3D7_0511500.mrna1_1	PF3D7_0511500.mrna1_1;1158	1158	6.4998	7.1857	5.988	6.3065	3.84	7.0054	8.339	10.1217	4.2547	6.6533	5.9612	6.8966	6.6288	3.7719	7.0079	5.5008	10.5989	6.7612	3.9616	7.8395	6.239	6.5853	5.6636	6.9198	6.7466	6.8901	6.1461	5.1558	7.3306	6.416	6.4039	5.6505	7.0026	7.4975	7.1662	6.1085	6.0106	5.849	7.747	6.8637	5.4767	6.3712	10.451	6.8509	5.1957	6.2145	4.9621	7.2096	4.995	9.127	5.3356	12.0453	5.1859	6.6963	6.5348	6.7144	5.6642	7.0857	6.1896	6.3325	6.9383	9.0349	6.4456	5.9937	8.4447	5.931	5.5945	6.7094	4.9896	6.3904	6.0385	6.4583	7.862	6.2532	6.9858	7.7821	9.3703	6.2081	7.6833	8.7212	5.7517	4.7038	7.0991	5.8462
PF3D7_0511500.mrna1_1	PF3D7_0511500.mrna1_1;1159	1159	6.5821	6.0951	5.6174	5.5919	5.4333	7.058	8.4987	9.7189	4.9083	6.7949	5.2411	6.2679	4.9681	5.0721	5.6094	5.7409	10.3718	6.5621	5.5561	6.85	6.1587	6.5041	5.5744	6.7006	5.9439	5.8844	7.8499	5.1918	7.2489	5.7167	7.9983	5.3878	7.0978	5.898	5.2388	9.1701	5.7957	7.1602	7.5394	4.5922	3.0824	6.6282	9.0431	5.5916	4.85	5.735	5.6177	7.5406	5.3092	9.4783	5.6162	10.5422	5.2087	5.9364	5.6882	5.4429	7.6686	6.4504	5.9241	4.4005	7.1327	9.3753	6.8926	5.6605	6.6013	7.8584	5.328	7.2709	4.8135	6.4415	5.1942	6.3778	7.9695	5.9711	6.4085	7.6489	9.8032	6.7835	6.9694	7.1793	7.4679	3.4867	7.7917	3.9928
PF3D7_0511500.mrna1_1	PF3D7_0511500.mrna1_1;1160	1160	6.1285	8.2335	5.3423	5.8696	5.7477	5.2645	8.9009	10.0267	6.3773	7.1743	4.9509	5.4893	7.2834	6.6743	4.7634	6.3109	10.6594	6.2038	5.5472	7.229	6.3464	8.0407	5.3158	7.6114	6.6736	5.3092	10.9032	6.1587	7.2519	6.2483	8.6075	4.8227	8.5852	7.799	5.6576	10.1745	6.5181	6.0422	7.6118	7.735	7.9294	6.3136	9.2761	6.1029	5.859	7.0891	6.4814	8.033	4.7409	9.8612	5.6767	10.7175	6.2544	6.589	7.2954	4.9768	6.2277	7.2139	6.1733	5.511	7.4633	9.132	8.0166	6.5529	8.0787	6.8562	5.0644	6.5874	5.6392	7.5023	6.2409	6.8449	8.663	6.5685	7.0487	7.9192	9.1946	7.1189	7.6364	8.7619	7.186	6.9097	7.1005	6.0695
PF3D7_0511500.mrna1_1	PF3D7_0511500.mrna1_1;1161	1161	6.9949	10.3938	5.9658	5.8048	7.4581	7.2787	9.7511	10.9638	7.8222	7.2826	8.1453	8.6014	6.378	8.5476	6.8835	5.7944	11.6384	8.8173	5.541	7.9313	8.1405	9.0915	6.6103	9.2608	7.2583	6.6388	5.7514	5.911	8.0626	7.5198	9.0986	6.5177	9.13	8.864	6.1156	2.9653	7.404	6.9369	7.9709	8.4146	12.9202	7.1498	8.9185	6.9651	6.5494	6.1187	7.3766	8.2513	5.5942	10.47	6.6064	9.0148	6.6762	8.5228	10.1309	5.6369	7.9126	9.9533	6.308	5.7698	8.2208	10.941	8.608	7.2632	8.908	7.0767	4.1473	7.7858	7.4995	9.4108	5.9846	8.082	10.5621	6.9362	7.7236	7.7125	10.5308	7.4627	7.856	10.0244	7.2102	5.4864	8.7354	7.2208
PF3D7_0511500.mrna1_1	PF3D7_0511500.mrna1_1;1162	1162	7.9816	7.744	7.5721	7.3662	7.572	6.0561	9.5065	10.6563	8.1265	8.0828	5.3782	9.6591	8.3059	8.7897	5.9253	7.076	11.3127	7.936	5.6721	7.9071	8.2582	7.7437	6.8856	7.7356	6.723	4.701	5.0518	4.9704	7.5992	8.2089	8.2156	7.5003	7.8844	8.2112	5.1922	5.6191	7.4231	7.621	8.404	8.3309	12.2631	7.3227	7.7242	7.1114	6.6927	6.0821	7.94	7.5248	5.2223	10.4976	6.2481	8.646	6.0032	7.6348	9.9979	6.6894	7.4598	9.5836	7.0812	5.3078	7.9966	9.6487	8.2041	6.4378	7.647	6.5027	5.7471	9.2565	7.6747	9.7538	6.8972	6.6373	9.8674	7.0286	7.5234	7.9953	10.4375	8.0356	8.092	9.1289	7.7382	7.3629	9.6772	6.6444
PF3D7_0511500.mrna1_1	PF3D7_0511500.mrna1_1;1163	1163	7.1672	8.6312	5.991	6.4438	7.5461	6.7222	8.7811	10.4289	6.5564	7.2884	4.9388	8.6692	5.4463	8.6464	6.8721	6.6394	10.8886	7.3509	6.0881	7.6211	9.0798	6.822	6.9887	7.1445	5.8582	5.0968	4.5217	4.9217	7.7379	7.745	7.616	6.704	7.1529	7.4581	5.0409	6.288	5.9873	7.6196	9.1763	8.1174	11.4595	6.6212	8.0571	5.6326	6.3439	6.1725	7.39	8.9029	5.5577	9.7797	6.1012	7.8323	6.312	6.7683	9.3282	6.3775	6.734	8.6087	6.4099	5.0997	7.6822	7.6968	7.9786	8.4376	7.4509	6.7225	5.3792	8.8673	6.6256	10.0221	6.0446	6.9197	9.3629	6.484	6.543	6.9447	8.8155	6.8435	8.3799	8.5582	6.7948	5.6061	9.6704	6.1359
PF3D7_0511500.mrna1_1	PF3D7_0511500.mrna1_1;1164	1164	6.9866	8.2663	6.634	6.4177	10.9766	6.2034	9.5322	10.7401	10.6676	7.2153	6.3122	8.195	6.6175	11.3386	5.7947	7.2148	11.3568	8.2056	6.3667	8.3911	8.9029	7.8867	7.0214	8.2116	6.1196	5.4386	5.7104	5.2746	8.5625	7.4265	8.4913	6.761	8.271	6.734	6.0405	5.9406	6.6576	8.6067	9.9437	8.5621	11.8964	7.1801	8.3822	6.7936	5.8076	6.9498	8.4561	9.9324	5.9526	8.9709	6.4358	9.2845	5.1522	6.5619	9.9566	6.1603	5.694	9.4761	6.7979	5.6542	7.3241	8.2865	9.286	6.84	7.7829	7.8441	5.4702	9.1985	6.6864	9.8958	7.1034	6.9344	10.711	6.8361	7.0057	7.1397	9.5166	7.9531	8.2285	9.4014	7.7553	6.0266	9.3122	7.0849
PF3D7_0511500.mrna1_1	PF3D7_0511500.mrna1_1;1165	1165	7.8872	7.8753	7.0678	7.0084	8.5621	6.3644	7.1176	8.1736	7.799	8.3332	5.9381	8.9104	6.735	9.2629	6.0957	7.1632	8.63	8.6206	6.5555	7.5749	9.6842	6.3681	7.066	7.1776	7.0902	5.1027	6.4102	5.5454	7.6682	8.2904	8.0236	6.3944	7.5866	8.2368	5.2012	5.4683	7.154	7.9889	9.6979	7.8509	13.0871	7.1247	7.7458	7.3546	7.1508	7.0608	8.1902	8.2691	4.5466	10.4381	6.8003	7.3703	5.6459	7.465	9.3443	6.8934	5.6594	9.416	6.7574	6.0369	7.7487	8.427	7.6196	7.2445	7.4435	6.5564	8.2877	8.9391	7.1195	9.1911	7.3367000000000004	6.4153	9.6475	7.3689	7.3961	7.1462	9.4224	7.294	7.9561	8.7073	7.076	8.2226	9.6264	8.047
PF3D7_0511500.mrna1_1	PF3D7_0511500.mrna1_1;1166	1166	7.7411	9.4649	6.5557	6.3816	7.3239	6.6851	8.5753	9.4171	7.1333	7.8707	6.3228	8.3561	6.7138	7.9037	6.4957	8.3679	9.5845	7.8741	9.0701	8.2407	10.9557	6.3572	7.5755	8.0154	7.8418	5.8897	6.2638	8.0823	8.2254	8.3659	8.7486	6.8655	7.6569	8.2205	5.0772	4.855	6.514	8.2009	7.8432	8.4326	12.4675	8.9776	7.9754	7.0844	7.2152	6.993	7.8298	7.5855	6.6276	11.764	5.7682	8.6682	6.8465	7.0833	10.0562	6.565	6.3266	9.1373	7.2713	6.8646	7.7488	8.9443	7.7815	7.2427	8.147	7.5648	6.34	9.204	7.8047	9.8852	6.2248	6.4658	10.0531	6.5435	7.8178	7.3598	9.5252	7.7345	8.1942	9.2158	7.903	6.4441	9.682	7.1445
PF3D7_0511500.mrna1_1	PF3D7_0511500.mrna1_1;1167	1167	8.6307	8.2258	7.2329	6.8156	7.9174	6.3969	7.985	8.608	6.7025	8.5469	5.7895	11.3764	6.8028	8.6227	6.0883	7.3298	7.8265	7.9104	6.7585	6.2946	8.8957	5.5972	6.9566	7.8297	7.0458	5.5699	5.2334	5.3981	6.212	8.0039	7.6204	6.797	7.9292	7.3271	5.4689	5.0448	6.3484	7.7209	6.3302	8.0708	11.7304	7.8706	7.1355	7.0847	7.8041	7.0932	7.7549	6.0635	6.2453	6.7251	5.7186	7.4273	5.0303	6.6518	9.4213	5.9556	5.6085	8.7333	6.1747	7.6722	7.217	7.4589	6.9858	6.7309	7.4927	5.9444	4.5267	8.9052	6.6038	9.1975	7.1313	6.1393	9.9094	6.0843	7.3047	7.3564	8.8206	7.1935	7.5291	9.0135	6.6404	5.6482	9.4652	7.184
PF3D7_0511500.mrna1_1	PF3D7_0511500.mrna1_1;1168	1168	7.1067	6.8206	6.8232	7.073	9.2481	5.9662	6.8763	5.9672	8.4358	8.0373	5.6082	6.8212	7.1829	9.8305	6.2884	8.0775	6.1633	7.9487	5.9946	8.5948	9.9062	5.8245	6.3933	6.9233	6.2952	4.861	6.3828	5.0112	8.518	7.4801	6.7687	6.1623	6.6844	6.7045	5.9934	4.9477	6.4121	7.5171	6.4563	6.0738	12.4479	7.9134	7.1752	7.7249	5.7562	7.2052	7.5189	6.3455	6.1071	6.8202	5.6556	8.1228	9.4932	6.5963	8.6326	6.7939	6.1944	9.7162	6.7255	5.029	7.7807	7.9788	6.6175	5.6927	6.7729	6.432	4.9681	9.1517	6.4811	8.7943	7.3492	5.7184	10.414	9.0892	6.005	6.89	8.9195	7.4908	7.7879	8.1598	6.4274	6.1187	9.7285	6.9833
PF3D7_0511500.mrna1_1	PF3D7_0511500.mrna1_1;1169	1169	6.7014	6.3968	7.5022	6.2547	9.6489	6.855	6.1587	6.477	8.9864	7.9094	6.1566	6.1777	5.9526	10.2881	6.5111	8.0412	6.3498	5.5413	5.7947	7.7109	9.8271	5.8395	6.2878	7.0336	6.5144	5.9653	5.0179	5.5129	8.0471	7.4968	6.6641	6.8026	7.2602	6.7686	5.0426	6.0496	6.9191	6.6166	6.7795	6.1779	13.0741	7.6004	7.0906	5.6502	6.4853	6.3311	7.1514	5.4555	6.4686	6.5348	6.153	7.3214	6.7463	7.616	8.6078	5.4416	5.9759	9.133	6.6414	7.0802	6.9692	7.9119	8.1446	6.6125	7.3917	6.8887	6.0246	10.5596	6.4494	9.3825	6.0213	6.5317	10.6379	6.8067	6.8562	6.9671	8.9148	6.949	7.1876	8.3865	5.7916	6.1611	11.738	6.6536
PF3D7_0511500.mrna1_1	PF3D7_0511500.mrna1_1;1170	1170	6.7164	7.7543	8.7439	6.8924	8.8044	6.9452	5.3978	6.0936	8.3659	7.8046	5.7257	7.9099	6.8352	9.8981	6.9258	7.583	6.2059	7.4263	6.1991	7.433	10.1527	5.9052	6.2512	8.1714	6.5797	5.2502	4.7409	5.9912	7.9236	8.3449	7.553	6.6282	8.4696	7.5633	5.843	6.2409	7.1288	6.5258	7.3246	7.4995	11.1479	7.0374	7.071	6.2089	6.6094	9.3501	7.5297	7.3234	6.4448	9.9301	7.1995	7.1524	6.0572	7.2329	8.4248	5.701	5.8412	10.1237	7.5318	5.9172	9.8654	8.2866	6.9264	8.3031	6.0409	6.691	5.8605	9.0427	7.7571	8.7422	8.5513	6.2403	11.7031	7.3629	7.1953	9.9332	9.4679	6.377	7.7337	7.3987	7.0804	7.5017	9.424	7.5516
PF3D7_0511500.mrna1_1	PF3D7_0511500.mrna1_1;1171	1171	6.6543	6.6054	8.2011	6.6855	7.9255	8.1687	8.7589	5.2634	4.6317	7.0922	5.4705	7.8726	7.6003	9.3349	7.9436	10.4604	5.7208	6.8057	5.1297	8.1397	10.8381	7.9671	7.0097	8.4288	7.3901	6.3406	4.1827	4.5934	7.3248	9.0218	7.843	7.0475	8.2987	8.0823	6.35	6.3703	6.577	6.0453	7.7786	5.6966	9.6425	9.2982	6.31	8.5499	6.7702	8.8388	6.5013	6.2679	5.23	6.4673	7.4736	5.9674	5.8676	9.152	7.5497	9.6397	5.8194	12.2254	8.6692	5.1006	6.9488	6.8373	7.4649	7.1246	5.3597	5.8288	5.5577	7.3281	9.0639	7.4917	9.3074	5.7853	12.0683	7.9581	6.8094	7.1281	8.8681	6.6505	9.7175	6.9159	7.0184	5.5892	7.4807	8.0112
PF3D7_0511500.mrna1_1	PF3D7_0511500.mrna1_1;1172	1172	6.2843	7.6359	7.8536	6.4976	5.9768	6.7	6.3539	5.6758	6.1967	7.044	6.9698	6.7887	6.565	5.1791	6.735	7.1509	6.7245	6.3427	4.6865	6.323	10.786	6.5647	5.879	7.8878	6.779	5.3334	5.3187	5.0913	6.2118	8.822	7.3838	4.6229	7.7301	6.151	6.4363	6.0555	6.0213	5.7626	6.029	6.1146	4.9782	6.3411	6.788	6.4909	5.6366	7.5658	6.1932	5.8283	6.2882	6.7377	6.3143	6.7639	4.7949	7.411	9.4582	6.8541	5.9957	11.6799	6.8989	6.1898	6.6959	7.5662	6.0609	6.6669	6.6234	6.0219	5.6209	7.0972	7.3188	8.6811	7.0069	5.6625	11.8396	6.3386	7.4456	7.4439	8.9337	5.8768	7.7539	7.2666	5.6433	4.9359	7.2662	6.6296
PF3D7_0511500.mrna1_1	PF3D7_0511500.mrna1_1;1173	1173	6.9882	6.0828	5.9837	5.0121	5.6619	6.2085	5.8829	4.9991	5.2188	6.7082	10.1295	5.8963	5.5972	4.26	6.9923	5.4446	5.9968	6.561	4.6369	6.3523	7.2946	5.2315	5.6418	6.4179	5.8943	4.2839	4.9406	4.7371	6.5373	7.567	6.4273	5.854	6.9583	5.7219	5.6885	5.8652	7.0767	6.1177	7.2029	4.9293	4.1859	3.9505	6.9052	5.0117	5.7331	7.2547	6.1371	5.4005	5.7087	5.8664	5.8701	7.2264	4.7602	8.8743	6.3122	7.1758	6.5767	7.1792	6.7053	6.2472	6.2219	7.123	6.8113	5.5635	6.9906	5.3111	5.2095	7.2833	5.14	7.0723	8.0156	6.2988	8.3361	5.5043	6.4888	6.6245	8.1778	5.5549	7.468	7.0701	5.7054	5.0352	7.4149	6.3647
PF3D7_0511500.mrna1_1	PF3D7_0511500.mrna1_1;1174	1174	6.8378	5.9995	5.5625	5.3205	5.8982	7.534	5.0708	6.9491	4.3205	7.7074	6.5375	5.3923	6.4882	5.3875	6.0982	5.7123	7.6424	7.272	6.3309	5.8963	7.7711	6.0626	5.2939	7.1718	6.3595	5.6168	4.3568	5.8689	5.6067	7.1302	7.2682	4.0224	7.1222	6.4658	5.8763	4.9773	6.7421	4.8475	7.5447	4.9355	4.7377	5.9761	6.7409	4.986	5.7142	7.9189	6.3593	6.1428	6.2133	7.0454	5.1823	7.8135	6.094	6.9349	6.9351	7.6212	6.7108	7.3154	5.9925	5.3789	6.793	7.6959	6.6947	5.5835	7.3678	6.4152	5.1807	6.9247	6.0485	7.2443	7.9387	6.503	7.8367000000000004	6.2077	7.1263	7.0714	8.9915	7.3648	6.754	7.6528	6.151	4.7761	7.6629	7.6488
PF3D7_0511500.mrna1_1	PF3D7_0511500.mrna1_1;1175	1175	7.4275	6.5306	5.4313	5.9787	6.7201	7.7677	5.696	6.3388	6.548	7.4624	6.734	6.3901	6.4148	6.2754	6.5829	5.8158	7.2837	8.1154	5.4036	7.1798	8.0309	6.3887	6.4229	6.9554	7.3287	4.889	5.4496	4.7214	6.9191	6.8587	7.0673	6.6036	7.347	7.2447	4.9579	4.7442	6.574	6.4573	7.1581	6.1765	5.8858	7.2817	8.0664	7.8629	7.8227	7.693	6.2135	6.3259	4.7772	8.6496	5.8342	8.4389	6.1465	6.5413	8.5386	7.8434	7.9401	8.4766	7.8204	6.1334	6.19	8.7928	7.245	6.2098	7.5549	6.4634	7.2897	7.0581	6.755	7.6234	8.2481	7.416	8.8713	7.4899	7.0144	7.9246	9.2137	6.9677	7.1891	7.5222	6.5284	7.8524	7.2302	5.4124
PF3D7_0511500.mrna1_1	PF3D7_0511500.mrna1_1;1176	1176	7.0816	6.035	6.2813	5.6704	5.4679	7.4145	5.7856	6.4552	5.1318	7.3345	8.3051	6.3074	5.2998	5.1599	6.2259	6.5051	6.4234	6.7761	5.193	6.7991	8.4343	7.7741	5.3295	5.7425	7.0302	4.8545	7.648	5.2456	6.9555	7.657	8.1541	5.4356	5.8283	7.9089	5.6596	7.0006	6.7949	6.2346	6.9099	5.8354	4.9364	5.2296	9.8224	5.9862	6.219	8.1109000000000009	6.1809	6.7804	5.4666	7.8251	5.3455	10.5955	5.5392	5.7737	7.7981	7.4383	7.7745	6.9709	8.4194	6.1357	6.2475	7.8397	6.565	5.0005	8.2071	4.889	5.2441	6.487	6.9291	7.5333	7.8147	7.315	8.5297	8.3958	6.2234	8.2513	8.7783	6.3014	6.9365	8.3339	6.6462	5.5163	7.3863	6.953
PF3D7_0511500.mrna1_1	PF3D7_0511500.mrna1_1;1177	1177	6.9375	7.9734	5.4219	6.0394	5.1961	7.5609	6.4678	7.5346	5.0206	6.8347	5.1591	5.3642	6.1685	5.0963	5.5248	6.5073	7.1438	5.0858	4.2743	6.4837	6.3572	6.2517	5.3733	7.4089	5.4459	4.6159	6.0949	5.0845	6.4639	6.3447	7.2714	2.9486	8.4344	6.2079	4.8704	6.0103	6.9366	5.4793	6.406	7.7282	4.4005	6.0244	9.2966	5.2399	5.4002	6.7266	4.2411	5.3288	5.2928	7.2373	6.2067	9.4918	7.2182	5.8377	9.2821	6.5278	6.5509	6.9562	7.8719	9.4983	6.0369	7.7739	9.11	6.8195	9.2534	6.4458	7.8852	5.7661	8.3497	9.2891	6.9535	7.0397	7.2374	7.7209	7.01	6.6008	8.6903	7.0622	7.5202	10.1241	6.4263	8.3158	6.7704	8.1016
PF3D7_0511500.mrna1_1	PF3D7_0511500.mrna1_1;1178	1178	7.1667	8.4802	6.6146	8.2557	6.7331	6.7376	8.3601	8.9077	8.1893	7.4334	6.859	7.0929	7.9212	7.3057	5.4316	7.0123	9.0674	5.04	5.5245	8.0863	7.6564	6.9344	5.2702	8.3927	6.0009	4.7897	7.0269	6.0308	7.3813	8.0204	7.1648	6.0866	9.4468	5.931	5.1506	7.4344	7.8389	8.3824	6.5097	8.7026	7.822	7.697	6.4604	6.2735	5.9768	7.6161	7.3763	6.9575	4.2426	8.8938	7.1079	6.4901	6.2882	7.0098	9.503	8.1551	7.7995	7.9531	8.1267	8.609	6.7056	8.2667	9.4721	7.35	10.0108	6.9676	7.2719	6.8464	7.6822	9.7357	7.9846	8.9235	8.5098	7.8094	8.8815	7.2249	9.1374	6.5292	8.2894	9.7151	7.9834	8.1465	8.9015	6.5902
PF3D7_0511500.mrna1_1	PF3D7_0511500.mrna1_1;1179	1179	6.904	8.6859	5.7955	6.217	6.9979	5.6094	8.1504	9.2599	7.6602	7.3424	7.1885	5.2683	5.9458	7.1693	4.9754	6.3475	9.3378	5.2434	5.9966	7.1484	7.6262	5.5871	5.9383	8.9096	5.3132	4.6088	7.5669	4.8924	7.5112	7.8417	7.1261	4.6444	8.4709	5.6562	4.281	6.9629	6.7297	6.2673	6.8655	8.0879	6.9296	6.5826	5.8298	5.4864	5.5103	6.8475	6.5323	6.3966	5.8676	7.7898	6.4439	6.784	6.522	6.9147	8.4852	6.6659	7.9182	7.8041	7.2485	5.6153	6.2409	7.4571	8.7114	7.6369	8.9513	6.8079	6.9359	7.3132	7.441	8.8948	6.8556	7.5394	8.8117	7.4428	7.4973	6.6764	7.6454	6.4665	7.9133	9.7941	6.1459	7.6218	8.4353	6.9681
PF3D7_0511500.mrna1_1	PF3D7_0511500.mrna1_1;1180	1180	7.0364	9.2867	6.3978	6.4205	7.3178	5.009	9.6436	10.4464	8.179	7.921	6.0208	6.9384	6.5125	7.8055	5.4323	7.0609	10.7182	5.978	5.0828	8.3006	8.6383	7.4177	6.3174	8.791	6.4757	5.2802	4.7824	5.0708	7.8263	9.1177	7.2052	3.3964	11.217	6.5524	6.0097	6.1027	10.346	7.7639	7.3024	9.4574	6.5592	7.7692	8.1239	6.3933	5.3823	6.5514	7.5489	7.086	5.7423	7.1119	7.2995	8.0998	6.2304	9.6491	8.0875	6.0297	7.0643	7.7291	6.6545	6.5847	5.8868	8.029	8.7262	7.4956	8.6536	6.681	6.6753	5.8184	6.5956	8.2179	6.589	7.7396	8.6199	7.1485	6.9924	7.2006	8.2728	6.9319	8.1555	8.5727	7.3349	7.103	7.527	7.7112
PF3D7_0511500.mrna1_1	PF3D7_0511500.mrna1_1;1181	1181	6.7893	9.4814	5.9451	6.9632	5.5426	5.9889	10.0896	10.9348	6.4715	7.6497	6.3785	6.8924	6.1577	5.26	6.9236	8.3259	11.3728	5.3586	6.1779	7.4935	10.1275	7.9209	6.4653	9.5131	6.3712	5.43	6.6788	6.2426	7.6007	10.323	8.7297	6.4124	11.0335	6.9849	6.3681	7.4656	8.0388	8.2006	7.7006	9.6313	6.7382	9.2291	8.3345	7.4047	5.8283	6.9965	7.5661	8.359	5.9348	7.9851	6.7521	8.8118	6.522	8.9063	7.7002	6.2675	7.0602	8.2709	7.1434	6.0034	7.1649	7.5842	8.1292	6.3083	9.1843	7.2641	7.4345	6.548	6.751	8.2513	6.6115	8.7301	8.6891	7.6001	7.6421	7.5821	8.6825	7.6147	8.0888	9.0749	8.0615	7.6907	8.4947	7.8307
PF3D7_0511500.mrna1_1	PF3D7_0511500.mrna1_1;1182	1182	7.7479	9.4686	5.7584	8.0277	5.5248	5.4107	8.9003	10.1165	8.6741	7.5591	6.7105	7.7366	8.1397	7.1471	5.8723	7.1066	10.1211	7.438	5.8743	7.45	8.6319	8.8798	5.5708	8.9775	5.4363	5.4838	7.4711	5.7151	7.8361	8.7629	9.2051	4.2705	10.6069	5.8027	5.9076	7.3893	8.7134	9.1424	6.615	9.2436	8.8932	8.5204	6.9184	7.0959	6.0448	6.194	8.3284	6.3726	10.9873	8.069	6.8244	7.1694	6.273	8.8625	7.8074	6.4801	6.5596	7.9949	6.1014	6.4864	7.5491	8.4644	8.6779	6.7785	9.9101	7.7945	7.7856	5.4046	7.0457	8.412	5.2137	9.1303	8.3811	6.3282	6.7931	7.6394	8.352	7.1035	8.1122	10.545	8.2508	8.1387	8.2451	7.187
PF3D7_0511500.mrna1_1	PF3D7_0511500.mrna1_1;1183	1183	7.4309	10.0658	5.9131	7.0657	5.0422	5.5129	9.4284	10.8444	5.1094	7.5631	6.9592	6.4376	6.8352	4.6502	6.1249	7.3612	10.8936	6.8329	4.6305	8.1889	8.6277	9.489	6.8566	9.5849	6.3985	5.627	7.5101	5.6082	8.0315	9.4893	10.0771	5.285	11.8062	6.5743	6.1064	6.1944	7.4321	8.7853	7.6504	9.9638	11.0951	8.2195	7.9201	6.6026	6.6342	5.3259	8.2031	7.3463	7.9265	8.1936	7.2466	8.5514	7.9529	8.8091	9.2488	5.6091	6.7739	8.0966	5.9866	6.087	6.6008	7.0056	9.6644	7.3057	10.0714	7.9642	8.1613	7.3121	7.6282	9.4615	5.4568	8.2135	8.7824	6.8621	6.8681	7.1781	8.7912	8.2884	8.7719	10.4643	9.131	8.3458	8.691	8.3248
PF3D7_0511500.mrna1_1	PF3D7_0511500.mrna1_1;1184	1184	8.2065	9.769	6.3094	7.7944	5.5214	6.2737	9.0391	10.0837	5.466	8.6594	6.371	7.5805	6.9095	5.2369	5.4276	7.3171	10.0899	6.9152	5.8765	8.5109	9.8674	9.4147	6.7667	9.9176	5.0281	5.8965	6.2917	6.6779	7.9196	10.7386	8.8518	5.5018	11.7279	6.5113	5.7544	6.6626	8.7832	9.09	7.5822	9.3757	8.4955	8.6506	7.5317	6.1514	6.6512	6.484	9.1246	7.3085	7.6277	8.8533	7.1539	8.0193	7.0705	8.5549	9.3602	7.1511	9.208	8.3904	6.4683	6.7358	6.9628	7.6252	9.3318	8.1051	9.6396	10.5399	7.6542	6.8355	8.0267	9.0878	6.0492	9.0765	9.3978	7.1084	7.6899	9.8976	8.3151	7.6214	8.5308	10.2333	10.8624	8.5871	8.6396	7.9058
PF3D7_0511500.mrna1_1	PF3D7_0511500.mrna1_1;1185	1185	8.2319	11.1783	10.9829	7.9967	6.2974	6.0639	9.9938	11.1804	6.5765	9.0002	7.0496	7.3487	8.1489	5.5705	6.1845	7.3596	11.509	8.2704	6.5607	8.8703	10.4565	9.4467	5.8209	10.4493	6.2602	6.4063	6.3937	6.4017	8.8607	11.1156	9.8619	5.5892	11.9362	6.2153	6.5818	6.7973	10.0432	10.153	8.9021	10.9314	10.3135	8.7255	8.7608	8.0831	7.1881	6.4786	9.952	8.6268	8.3285	8.5516	7.5978	9.5342	10.4018	10.1071	9.3489	6.1191	9.3507	10.2675	6.9032	6.96	9.0534	9.915	10.3207	7.7547	12.1825	10.8966	8.086	7.062	8.5574	10.2154	5.4663	9.6113	10.0431	6.4877	7.6225	9.0602	10.5248	8.165	8.4466	12.602	10.9796	8.8162	9.1666	8.1438
PF3D7_0511500.mrna1_1	PF3D7_0511500.mrna1_1;1186	1186	7.9725	9.8346	6.8195	7.4627	6.4157	5.9975	8.4037	9.7402	5.5895	9.1997	6.5323	7.5095	7.076	5.5717	6.2396	7.4138	9.8449	7.4147	6.466	8.5125	10.0236	8.4534	6.3445	9.5359	6.3347	4.9704	6.9645	4.8753	7.5007	10.7803	9.3118	5.9001	11.1476	6.6263	4.4931	7.0592	7.3551	9.8007	7.8361	9.334	8.6318	7.1169	6.9964	6.7393	7.0507	7.0835	9.4924	7.5278	7.5097	8.1885	7.1875	7.5697	10.367	9.8286	9.2873	6.7064	6.079	8.8882	5.824	7.229	7.9043	7.719	9.9801	7.7706	10.2352	10.2042	7.8505	6.4229	7.7999	9.033	6.0512	6.2716	9.5021	6.7321	9.3165	6.4537	8.7443	7.7884	8.2825	10.4834	10.2606	8.4427	7.9736	7.1836
PF3D7_0511500.mrna1_1	PF3D7_0511500.mrna1_1;1187	1187	7.1879	10.3108	6.7184	6.7051	4.9754	6.6996	8.9487	9.9796	5.4529	8.131	6.212	7.4756	6.2615	6.7934	6.9351	7.0411	9.9668	5.8699	5.5975	8.7574	11.3832	6.3248	5.7109	6.5449	7.3571	5.545	6.6018	5.915	8.8811	10.7615	7.8877	4.9369	6.9293	7.9201	5.2555	6.1615	6.7079	7.966	9.0357	9.2758	6.8968	7.0256	7.2277	7.3746	5.7931	7.4999	8.2755	6.8622	8.7691	9.0003	6.1098	7.6984	6.6733	9.7741	8.2315	6.6076	6.7736	8.4908	5.746	6.3293	6.3029	8.4613	9.0195	7.1839	9.95	9.5887	7.554	7.0935	7.5919	8.4692	6.1202	5.7063	9.5066	7.1795	7.3048	5.7398	9.0849	7.6744	7.941	8.6344	9.2768	8.0309	7.6018	7.8096
PF3D7_0511500.mrna1_1	PF3D7_0511500.mrna1_1;1188	1188	7.1918	11.1594	6.969	7.9577	6.7009	6.9632	10.9911	11.7464	5.8755	8.4167	5.9848	8.0769	8.0065	6.7119	7.4866	7.9941	11.8827	8.2571	6.4557	9.221	10.6156	7.936	6.1823	7.3495	6.7879	5.2824	6.8429	6.3391	9.4882	11.3655	8.5883	6.2269	7.6212	7.0575	5.1651	6.3903	8.5549	10.3749	8.515	10.5896	8.6523	8.1111	8.1327	6.7475	7.334	8.2656	10.6046	8.38	7.4666	9.8756	6.6488	8.4284	7.1271	9.571	8.4297	7.0173	5.8684	9.7792	7.2616	6.7363	7.1129	8.2132	9.6223	7.3007	10.576	9.7942	7.3828	6.4846	8.3848	7.6496	5.8839	5.4568	10.1186	6.9603	6.724	6.6745	8.2059	7.6309	8.1558	10.718	9.6152	8.3916	7.5258	7.4582
PF3D7_0511500.mrna1_1	PF3D7_0511500.mrna1_1;1189	1189	6.3865	6.8407	5.0657	5.6395	3.3519	5.9993	6.1623	5.4293	4.516	6.4456	5.5154	6.0376	3.9864	2.0909	6.33	6.2284	6.7092	2.9653	4.6764	6.939	7.2488	4.5423	4.9491	5.3775	5.9612	4.144	4.6988	4.5441	6.9527	7.2806	5.5686	4.516	4.5135	5.6545	4.1119	5.0535	5.3523	5.9598	6.0494	6.134	5.6276	5.1346	5.7866	4.3964	5.8527	7.4388	5.6334	5.5179	5.723	7.203	5.5289	5.44	5.1035	6.0928	5.436	7.3903	4.2802	7.1109	5.5382	5.5404	5.8074	6.6709	6.8787	5.9565	8.497	6.6413	6.0391	5.5376	5.8612	5.8659	7.0028	5.235	7.7773	5.7821	5.9423	5.6696	6.6079	5.133	6.3183	8.999	6.2296	5.9975	6.1763	5.2917
PF3D7_0511500.mrna1_1	PF3D7_0511500.mrna1_1;1190	1190	7.264	8.6698	8.7626	11.0371	6.4301	7.1268	6.4451	6.0579	4.9217	7.5141	5.8212	6.0689	11.2315	5.8097	7.1126	7.5021	6.2005	7.2898	10.2675	8.003	9.7163	6.6716	5.9236	7.7074	6.7663	4.7393	4.8615	8.9016	8.1851	10.0635	8.0006	5.1787	7.9887	6.4648	5.0963	5.1489	4.3681	7.6807	6.1252	8.0296	6.6061	4.1194	9.3518	6.2649	6.5761	9.4857	6.6358	5.8997	7.8991	8.167	6.1873	10.0219	5.582	6.1871	6.8906	10.4964	4.3434	7.4107	6.455	8.3659	5.9957	7.3492	8.5877	6.3686	9.6337	8.0565	7.1484	7.0611	6.7138	5.8992000000000004	9.3345	6.4743	8.6469	6.7945	8.1717	6.2032	8.1553	6.1693	6.8693	9.8638	7.4258	7.2598	7.6444	6.204
PF3D7_0511500.mrna1_1	PF3D7_0511500.mrna1_1;1191	1191	7.1758	8.0361	8.2408	8.8896	4.3262	6.998	5.6656	5.1973	5.6378	7.6154	5.1643	5.4598	9.3752	4.9016	6.7119	6.9233	6.2992	6.4217	6.568	6.9356	8.1198	6.3018	6.5337	6.4622	6.0572	5.4111	4.6288	5.7417	7.2743	7.7244	7.2589	5.7631	6.9388	5.2873	4.3681	3.0824	4.3327	6.4004	6.0772	8.2915	5.8861	5.7923	8.2527	7.1462	6.1983	9.9335	6.3452	6.0777	7.2666	8.8319	5.7024	8.412	5.9635	6.3928	8.501	10.2967	5.9805	7.7673	5.7197	4.5898	5.366	7.4639	7.8107	5.749	9.2914	6.3653	5.9905	5.9122	6.4705	9.062	9.9461	4.8475	9.0365	6.1252	6.3323	5.8387	8.282	6.508	6.3462	9.7221	6.8201	6.6851	6.8126	5.6516
PF3D7_0511500.mrna1_1	PF3D7_0511500.mrna1_1;1192	1192	7.0648	7.0504	6.3051	8.8169	5.5135	5.9547	5.4179	5.5065	4.6218	7.1009	4.9117	3.3363	8.9496	5.2653	5.4482	6.0779	5.4976	5.8004	5.6505	5.7252	8.0923	4.7175	5.0836	5.0938	5.9814	4.4647	4.0356	4.1243	6.1338	6.2987	6.2854	4.5211	5.8831	5.3851	4.7027	4.1268	5.133	4.4107	5.847	5.6008	5.4189	4.9873	6.7305	6.1581	5.2731	7.8846	5.7684	5.1416	6.2617	6.799	5.8347	7.2048	3.6508	6.8736	7.2527	7.7365	5.7806	6.9284	5.5176	6.3859	6.0533	5.1526	7.712	5.6554	8.5603	5.4436	4.4236	6.36	5.4383	7.6182	8.5948	5.1595	8.6664	5.2917	5.9777	5.477	6.8288	6.2658	6.4221	8.6011	6.0457	5.5011	5.7647	5.7562
PF3D7_0511500.mrna1_1	PF3D7_0511500.mrna1_1;1193	1193	6.8953	7.6834	7.6571	10.1887	6.0065	6.598	6.2059	5.5311	5.4363	8.0647	6.2157	5.9074	10.5655	5.8354	7.3408	6.6971	5.7806	7.7226	5.9033	6.9723	8.3506	5.5413	5.532	7.6465	6.3612	5.5708	4.1667	5.1587	7.1318	7.3062	6.8623	5.3597	7.4653	6.541	4.991	4.2357	5.0246	5.7821	5.9764	7.2213	6.0747	5.8777	6.4028	6.15	5.4643	8.8844	5.4074	6.0963	8.3569	7.1342	5.5037	6.4291	6.5996	11.1932	6.3241	8.6223	6.1558	8.1845	6.0391	5.0036	6.1363	7.0441	7.4566	5.6109	8.6444	6.1591	6.3835	5.667	5.6932	7.7916	9.4332	5.0405	8.8668	6.0007	6.3621	5.3416	7.1297	5.7071	6.5218	8.9591	6.1041	6.9568	4.7533	6.5863
PF3D7_0511500.mrna1_1	PF3D7_0511500.mrna1_1;1194	1194	7.2267	8.2206	5.8084	11.0769	6.61	7.271	7.1663	7.1279	6.8323	7.1735	6.7386	6.223	11.2435	6.6655	8.2298	7.8309	7.6357	8.6736	6.29	8.2661	9.0867	7.5014	5.4012	9.5646	7.7169	6.9079	4.8851	6.5667	8.6584	8.8605	7.8496	4.8212	9.1913	7.8346	6.9327	5.1981	6.0208	7.7161	5.8243	7.1405	6.6956	5.4761	7.3349	7.726	6.3684	8.7826	7.8263	5.5783	7.2586	8.5452	6.3134	8.0356	6.9214	7.7336	7.369	8.7926	5.5308	8.6888	6.8567	6.7226	6.6602	8.3429	7.8056	5.9544	9.359	6.674	7.0259	5.5889	6.4819	7.7764	9.29	5.4941	10.4013	7.1124	7.2308	6.316	8.9297	6.7815	7.1753	9.334	7.0915	7.1372	7.0375	7.1218
PF3D7_0511500.mrna1_1	PF3D7_0511500.mrna1_1;1195	1195	7.7264	8.6158	6.8254	10.6922	6.1479	6.345	7.5762	8.2468	5.7541	7.9945	7.1284	7.9573	10.2445	6.4205	7.3215	7.529	8.7521	6.2244	8.3979	8.2497	12.1625	5.8001	5.9729	7.812	6.6922	7.7368	5.1465	8.2421	8.7644	12.0302	7.841	5.2223	7.6154	7.4915	7.0209	4.9561	6.2451	8.9461	6.9438	7.5309	7.7863	7.0633	7.6581	7.8409	7.7408	10.8005	8.6376	6.6023	9.268	10.975	6.4482	8.3042	8.1823	8.6379	8.2503	10.7774	5.4735	9.9065	5.8407	6.451	6.1381	9.3474	8.9454	9.2818	9.666	7.8276	7.9372	6.9305	6.5225	8.6358	10.3465	4.9107	11.776	7.6246	6.4704	6.5265	9.2643	7.528	9.1698	10.2506	8.3462	8.8074	7.7565	6.5133
PF3D7_0511500.mrna1_1	PF3D7_0511500.mrna1_1;1196	1196	7.4394	6.3386	5.8941	10.1732	4.8334	7.7654	5.5236	5.8696	1.903	7.7825	4.1127	6.9698	10.3917	4.1127	8.3236	6.0193	7.2099	6.6545	3.9681	8.0538	9.5003	6.5657	5.5807	7.5153	6.1258	5.861	5.1043	5.4259	8.2215	8.3947	9.3843	5.2679	7.0558	6.2396	6.8829	4.3498	5.6585	8.0639	5.5543	5.2806	4.8475	3.6076	5.804	6.9879	6.4031	10.4814	7.8569	5.5491	5.3733	9.8963	5.0618	6.3425	4.7538	6.316	11.2192	10.8557	5.2924	9.2501	6.3203	6.1066	6.2361	6.1989	9.1292	6.7173	7.9534	7.4244	6.0286	5.785	5.9764	11.773	11.4198	5.7211	10.4087	7.2328	6.843	6.8989	8.0918	6.7852	6.3496	8.2466	7.4358	6.8896	7.1659	6.2159
PF3D7_0511500.mrna1_1	PF3D7_0511500.mrna1_1;1197	1197	7.0082	6.9976	7.1857	9.8964	5.7049	7.1672	6.1121	5.4145	4.9528	7.5357	6.1572	8.0028	9.3075	5.0121	6.7725	7.9284	5.6126	6.1123	5.4195	7.0179	9.0704	6.4841	6.5013	7.2686	6.8481	5.7589	5.7035	5.0942	7.8587	8.4667	7.188	6.1094	7.1601	6.9916	5.0622	4.3764	4.6433	8.1204	6.2672	6.9053	5.3409	7.0307	5.8652	6.8509	5.749	11.3932	8.559	6.074	6.1206	10.9583	6.9456	6.696	5.5084	6.694	7.0971	12.1752	3.7355	9.5448	6.645	6.4935	6.0921	7.7189	9.0094	10.4802	7.1664	7.404	5.2649	5.6845	6.3122	7.7783	11.7478	6.845	10.74	7.5689	6.9529	6.436	9.1218	7.1546	10.3123	7.9376	6.8347	4.9425	6.71	5.8395
PF3D7_0511500.mrna1_1	PF3D7_0511500.mrna1_1;1198	1198	7.6053	7.1436	5.7263	10.5637	5.8122	6.3618	5.8084	5.6124	3.6381	8.2716	5.966	7.0226	10.3516	4.5601	6.0306	6.2311	6.1747	6.9443	4.9523	7.0963	9.3162	8.1217	5.6395	7.631	6.4305	7.5533	5.931	5.1297	7.104	8.7302	8.7049	5.5756	7.9132	6.1135	7.4703	5.439	6.7739	9.1781	6.433	6.6521	6.4046	5.6772	6.9258	6.9112	7.5986	10.0401	8.7472	5.625	4.9463	10.9757	7.2482	7.5336	5.151	6.0706	5.8022	9.6908	6.6103	10.2366	6.9214	6.0697	7.353	8.6203	7.7013	12.1513	8.5537	6.9895	7.505	5.8654	6.1699	6.4284	9.7753	7.4496	11.2106	6.21	6.4761	5.9253	9.1167	6.8648	12.2793	9.0313	6.5645	6.9453	7.22	6.6418
PF3D7_0511500.mrna1_1	PF3D7_0511500.mrna1_1;1199	1199	8.9814	5.3031	6.1243	10.1238	5.6352	6.4767	6.4386	5.9975	6.019	8.6458	5.6126	5.4676	9.8516	3.7301	6.595	6.3049	6.1465	6.8021	5.3792	6.4731	8.3874	8.4272	6.3688	7.7627	6.595	6.2806	6.4614	5.3639	6.2632	7.7681	9.2097	5.7082	7.8391	6.7181	7.0825	5.9563	6.2608	8.5587	6.2985	4.2861	2.4931	4.5711	6.5289	6.7335	9.2046	6.1841	8.8721	6.9547	4.8089	10.048	6.2182	6.6242	5.4989	6.418	6.7908	5.7276	6.1619	8.8825	6.2587	5.7498	6.1495	7.4715	7.8494	12.1402	6.144	6.9243	7.8632	7.1515	5.8115	6.4581	5.4363	5.6439	10.4983	6.6598	6.115	6.2911	8.4726	6.1221	12.1458	6.6862	6.8046	7.3696	7.6779	6.5986
PF3D7_0511500.mrna1_1	PF3D7_0511500.mrna1_1;1200	1200	8.7294	6.5987	6.6177	11.3751	4.3764	7.3516	6.8686	6.2841	4.8753	8.1433	5.6753	7.6428	10.9856	5.5726	7.4599	6.7552	6.2095	7.2375	5.1647	7.9059	9.375	8.1175	6.7584	9.0066	7.0971	6.8763	5.7698	5.9793	8.6361	8.8198	9.1714	6.692	8.9868	7.1188	6.8616	6.2961	6.9028	8.3961	6.1198	4.5729	5.6363	8.5658	7.0771	7.4639	7.785	5.8829	8.4728	6.1991	5.704	10.7317	6.7374	7.5553	8.8942	6.1014	5.8278	6.1999	6.3916	8.7811	7.086	6.2536	6.79	8.0726	8.2937	12.1817	6.5	6.9783	7.8954	7.2848	9.3495	5.5595	6.4248	6.9862	10.133	7.5086	6.0135	6.4365	8.8103	6.8316	11.8161	7.7714	6.3619	9.1728	7.7867	9.9999
PF3D7_0511500.mrna1_1	PF3D7_0511500.mrna1_1;1201	1201	9.5403	6.194	6.1946	8.8775	8.3433	6.2008	5.8465	4.6525	8.8976	9.5999	6.1247	6.4684	7.9538	9.2355	5.9718	5.4522	6.212	6.007	5.3067	7.3226	8.9264	7.5388	6.1607	10.7438	6.3436	4.3854	5.2854	4.7469	8.1803	6.6571	7.3133	5.6625	10.247	4.7393	5.2373	5.3523	6.3649	7.9542	7.5128	5.7952	5.7653	4.7887	5.0233	5.3049	8.5511	5.684	7.9632	7.4216	4.8006	8.8596	5.8472	6.2943	7.38	7.3118	10.2019	5.0457	6.7588	10.3934	5.3681	5.2928	6.4769	5.7988	5.6857	10.2871	5.7871	5.9474	6.7289	6.6511	8.0111	9.661	4.4283	6.4325	10.7797	5.7565	5.6829	6.7678	7.6387	5.5188	10.9467	6.0126	5.7721	6.0215	7.2671	7.0378
PF3D7_0511500.mrna1_1	PF3D7_0511500.mrna1_1;1202	1202	9.5192	6.188	5.7153	6.2363	8.8373	5.3505	5.0413	5.4561	9.0551	9.6607	5.9903	6.5354	3.5886	9.3759	5.1453	5.4799	6.2508	5.7431	5.2246	7.0472	6.0757	8.0401	6.7137	13.2219	5.5729	4.0268	6.1683	5.5945	8.4552	7.1694	7.7688	6.3219	12.8163	5.9784	5.7637	5.5817	5.9134	8.15	7.207	5.4699	8.138	5.0802	5.2983	7.1521	9.2878	5.1981	7.7431	7.5746	5.2257	7.0426	6.068	7.0093	8.6527	7.3522	10.0473	6.116	6.062	6.8566	5.3071	6.047	5.8948	5.2566	5.7501	10.7721	5.8306	5.8987	5.8887	7.1716	7.5507	9.2243	5.6957	5.4326	7.1295	6.1154	6.563	6.2466	6.5889	6.359	10.8581	6.4727	6.0957	6.3246	7.9107	7.0434
PF3D7_0511500.mrna1_1	PF3D7_0511500.mrna1_1;1203	1203	9.7142	6.4028	5.3796	5.4741	8.5686	5.3477	5.4663	5.076	7.9184	10.3672	5.7562	6.0661	5.4303	8.3877	6.0312	5.3427	5.5276	4.7751	5.3785	6.7286	10.8564	7.7009	5.6758	12.5204	6.2538	4.3284	5.7153	5.7054	8.0261	12.5203	7.5109	4.5916	12.4411	6.1272	4.7425	3.9982	6.2992	8.4148	7.9589	5.5668	5.1926	4.8585	5.9018	6.3933	8.5248	5.9916	7.6195	7.2977	5.0704	5.3892	6.3172	5.6352	5.761	6.4194	7.5786	5.561	5.6798	6.4785	5.9686	5.4195	7.0764	6.7637	5.3477	10.1678	5.0475	5.9467	5.7211	6.3702	7.3799	8.1984	5.4383	6.3815	5.9625	5.6851	5.6812	7.3398	6.3154	6.06	10.8363	5.9107	5.7216	5.2861	6.8372	7.1875
PF3D7_0511500.mrna1_1	PF3D7_0511500.mrna1_1;1204	1204	10.5491	7.1001	6.6837	6.8923	9.8143	7.2559	6.1583	5.6826	10.8239	9.8897	7.1273	8.6089	5.9676	10.546	6.2001	5.9467	6.2863	8.4266	6.5711	8.8684	7.2765	9.4958	6.9373	14.3907	7.0575	5.854	6.0717	6.1755	9.3788	8.2968	9.5837	7.3617	14.4072	6.4336	6.1871	6.242	7.4315	7.2376	8.6156	6.2342	5.7255	6.246	8.0942	6.7789	10.0416	6.4537	7.3305	8.4694	4.0548	7.8386	7.2338	6.9022	7.3939	6.4702	12.1434	5.6375	8.8174	5.8686	7.6919	7.3994	8.1778	6.9284	8.2987	12.2715	10.5767	6.6456	7.7525	7.6426	10.2708	11.011	6.1755	8.1005	6.9796	8.4079	7.1226	8.147	7.7067	7.6332	10.9975	11.0804	5.8148	8.4255	8.7243	10.1165
PF3D7_0511500.mrna1_1	PF3D7_0511500.mrna1_1;1205	1205	10.6827	7.303	6.9116	7.4754	9.9823	8.3737	7.0038	6.8402	10.3619	10.814	6.8072	9.0275	7.1697	10.4179	8.2607	6.9712	7.4491	7.0349	4.281	9.8194	8.5793	9.5177	7.9881	14.434	6.4092	5.9404	6.7211	5.8107	9.7188	8.7407	10.6174	7.9156	14.2015	5.9498	5.1089	6.1206	8.1613	6.7786	10.0031	6.7166	5.8977	6.3644	8.1352	7.6663	9.754	6.2979	7.8462	9.4886	6.0321	8.5266	8.5025	7.8424	7.8842	7.1021	12.326	5.6868	5.1297	6.5689	8.1376	6.9304	7.3324	7.1863	8.6226	12.1654	9.7888	7.4091	8.7957	7.9523	9.6385	11.5222	5.6562	6.3027	7.2985	8.5313	7.6302	7.5638	8.6547	7.293	12.1448	9.5731	8.1339	8.2091	8.6972	9.3893
PF3D7_0511500.mrna1_1	PF3D7_0511500.mrna1_1;1206	1206	10.7835	8.2315	6.4591	8.1277	10.298	6.5253	6.9544	7.5442	10.9976	11.0136	8.0675	8.9822	7.4152	10.6045	6.8293	6.3334	7.5521	8.7261	5.7222	9.9263	8.1365	8.2769	9.0873	14.2409	6.5487	6.7735	6.6275	6.4433	10.6189	8.2972	8.982	9.4479	14.4094	6.5965	6.1083	6.9343	8.2468	6.3438	9.9613	6.4429	8.2312	5.5922	7.2459	7.7565	10.5945	5.9848	7.198	10.2875	5.8844	10.633	8.7277	7.1696	8.3636	6.4022	12.5554	6.7572	6.5625	6.4594	9.1113	7.5659	8.3634	7.6157	9.1412	9.3934	9.0778	8.2845	8.6391	8.4308	10.0751	11.7832	5.5014	5.9738	6.8785	9.6326	9.2759	8.3402	8.661	7.7381	9.5471	9.8741	8.9285	10.0942	8.9769	9.5975
PF3D7_0511500.mrna1_1	PF3D7_0511500.mrna1_1;1207	1207	10.7876	9.3401	7.046	8.8428	10.7445	6.8972	8.04	8.8602	11.4165	10.6399	10.4499	8.9401	7.9697	11.0748	7.0017	7.7017	9.1481	11.8488	6.9247	10.3844	7.3698	8.5389	9.196	14.5421	6.0201	8.3318	6.2118	6.4351	10.9372	8.3248	9.5409	10.1684	14.5894	7.4955	8.2643	6.0736	7.7287	6.4683	11.1569	8.361	7.826	6.5163	7.5194	8.0422	10.6938	7.4227	7.057	10.8674	5.8931	9.0402	9.5273	7.5124	8.7466	7.4623	12.6953	7.4166	5.9556	6.5851	8.9141	8.1445	13.1907	11.5148	11.5913	9.4999	11.6588	10.1128	11.6771	8.5382	10.6606	12.39	6.5387	7.5433	7.9246	9.1116	8.4761	12.7071	10.3069	10.3584	9.5956	11.7911	10.0723	13.3956	9.2323	10.828
PF3D7_0511500.mrna1_1	PF3D7_0511500.mrna1_1;1208	1208	10.8107	9.0996	6.8474	6.5228	10.6697	6.6087	7.2276	8.0347	11.0406	10.9948	9.7128	8.8921	7.7018	10.9077	6.5116	5.7832	8.5966	10.8849	6.4502	9.6665	7.1067	8.3409	9.7578	14.5466	6.1418	7.9544	5.5065	7.1176	9.6846	7.671	9.2431	9.8619	14.1967	6.8282	7.6585	6.0175	8.1613	6.7862	9.6164	10.7839	7.8247	6.5223	8.1032	8.1375	10.1341	7.7679	6.6836	9.3159	6.0947	8.098	10.0555	7.2846	8.6177	7.1248	12.8108	7.3235	5.9006	7.0896	8.0303	7.6302	10.9153	9.318	10.856	6.9902	10.183	9.9966	11.2254	8.4259	10.5969	11.9264	6.2007	5.5537	6.9516	8.3347	7.5806	10.7728	11.1131	10.5057	8.0932	10.8783	10.3107	12.7176	9.3603	10.5039
PF3D7_0511500.mrna1_1	PF3D7_0511500.mrna1_1;1209	1209	10.9198	9.917	8.2065	6.6813	10.2058	6.5432	7.5243	8.4948	11.0312	10.7266	9.7068	9.2092	7.7028	10.8809	7.0211	7.4795	8.8588	11.6999	4.8384	10.747	7.9033	9.0589	10.0361	14.4421	7.1188	7.5422	5.6035	5.4492	11.3718	8.4501	9.5541	10.5771	14.5828	8.7662	6.9854	5.8681	6.2329	6.6431	10.1913	10.1412	9.7769	6.2083	7.1897	7.9843	10.3781	5.2114	6.6109	10.6256	5.8194	8.9671	10.1778	6.8102	8.9761	7.2824	12.0539	6.2933	5.8714	7.3703	8.6776	7.5271	10.8475	9.506	13.02	7.8671	10.2634	10.7579	12.1429	9.2596	10.443	10.9127	6.1685	5.342	7.5158	9.3242	8.3566	10.926	9.6984	11.5833	8.355	10.0745	10.8693	12.9187	9.9993	10.2641
PF3D7_0511500.mrna1_1	PF3D7_0511500.mrna1_1;1210	1210	8.9071	10.52	8.2477	6.1757	3.342	8.6957	6.9129	7.8009	4.4848	8.4617	9.4044	8.5727	5.5333	2.2449	8.9699	7.5537	8.3218	10.9013	5.812	8.6356	8.4401	7.5957	5.3872	12.3584	6.3644	7.3965	5.7761	5.1485	8.7677	8.6244	8.6566	5.2836	12.3361	7.568	7.692	6.3686	8.4838	7.2608	8.5474	10.4837	10.1451	5.6659	5.7884	5.599	7.7109	7.3465	7.1418	8.6107	5.9646	7.6522	6.4301	5.7764	7.2452	7.0377	12.2389	6.4512	5.8326	6.961	5.44	7.2932	9.8251	9.8846	12.1871	6.7385	10.0554	9.8485	11.1909	6.7999	6.2735	12.1299	6.1791	6.3959	7.3171	6.2703	8.1555	9.5912	10.1108	11.6547	7.8	9.9616	10.3046	12.6476	7.437	6.2246
PF3D7_0511500.mrna1_1	PF3D7_0511500.mrna1_1;1211	1211	11.2357	10.4001	10.7052	5.8951	4.95	12.2854	8.1742	9.0232	4.7511	10.9475	10.1456	8.0317	6.8465	5.7244	11.0691	9.8952	9.3332	11.1723	4.3709	8.605	10.386	7.0652	5.4883	12.3043	7.2352	7.7577	4.6988	4.8644	8.935	11.1207	9.4061	5.6594	12.2266	8.6154	7.1828	6.0732	7.2883	6.9402	6.745	10.488	6.4578	5.7271	6.7983	7.0992	9.4979	5.6165	6.8554	8.538	4.7495	8.8607	6.8125	5.934	5.1359	6.9951	9.0975	6.154	5.5527	6.7653	8.6184	8.9603	10.2583	11.0279	13.3035	9.8888	10.2557	10.2758	11.5224	9.4903	7.0155	8.623	6.4658	5.8258	8.3046	9.8147	8.807	10.107	10.9334	12.1733	10.2484	10.1997	10.4196	12.8404	9.058	7.3665
PF3D7_0511500.mrna1_1	PF3D7_0511500.mrna1_1;1212	1212	7.9367	8.9974	10.8496	6.3282	5.9348	6.1173	8.5883	7.8285	4.9355	8.5917	9.795	7.4199	7.0527	4.3313	6.0426	10.423	8.3615	10.8468	5.9923	9.0333	8.6009	7.2892	5.7996	12.1304	7.1329	8.0891	5.6882	5.5993	9.1545	10.0085	9.7688	5.4799	11.8817	8.6453	7.6628	6.2718	6.0477	7.0782	6.1595	9.9891	5.5404	5.986	6.5086	6.8469	6.5237	6.3717	6.3851	6.6256	6.2707	8.8743	7.1125	6.128	5.3023	7.1396	9.0507	6.2709	6.3332	6.985	6.2726	5.0391	10.3188	10.3337	12.5196	7.435	10.0455	9.9821	11.123	7.5934	7.7639	8.0937	7.3241	6.6521	8.6251	7.8657	6.3689	10.01	10.2811	12.364	8.3091	10.2237	10.3764	12.7415	7.6883	7.3057
PF3D7_0511500.mrna1_1	PF3D7_0511500.mrna1_1;1213	1213	6.8879	6.0321	6.7166	6.0246	4.848	5.8407	5.6456	4.8866	3.9307	5.6656	7.4656	6.4809	5.6285	4.5361	5.9537	6.5312	6.2902	7.3474	5.5841	6.7329	6.4998	6.3695	5.2817	9.0455	5.9526	5.8929	4.3118	5.144	6.7577	6.3189	5.8972	4.7247	9.4122	6.767	6.2213	2.1667	5.2608	4.9547	5.7385	5.9653	4.4744	3.3103	5.3245	5.7837	4.9467	5.7339	6.23	4.9477	4.3441	5.7485	4.1202	5.2902	3.7431	5.9745	6.2057	5.2464	4.991	5.9766	5.3851	4.5662	7.5705	6.7423	9.026	5.5416	5.8485	6.7199	9.2292	6.516	7.2148	6.5317	6.1589	5.5509	7.0052	5.2161	6.6372	6.9191	7.1501	9.2154	6.3999	6.8684	6.5226	9.9768	6.1006	7.4701
PF3D7_0511500.mrna1_1	PF3D7_0511500.mrna1_1;1214	1214	7.12	8.6081	6.0422	5.852	4.9542	6.2018	5.6713	5.7431	4.3875	6.3471	9.3191	5.07	4.4893	4.5771	6.0264	6.2664	5.5871	7.1155	4.9088	7.0573	7.0726	5.3194	5.4861	8.329	5.7178	5.8792	4.9588	5.0094	7.3277	7.213	6.5868	5.1655	8.4091	6.5075	6.6628	4.7793	5.6235	5.0875	5.7605	9.0702	5.2137	5.8897	5.5702	4.851	5.5723	4.7415	5.7268	4.6479	5.8445	5.382	5.6608	5.3498	4.0592	6.2172	7.3607	5.2273	5.7211	6.0356	5.0448	5.1189	6.7298	6.3894	9.7587	5.6977	5.5844	6.73	9.1371	5.029	6.628	7.8514	5.439	5.3377	6.6363	5.7929	5.3523	6.681	6.8873	8.0583	5.9286	6.596	6.9413	9.8777	5.3165	6.5558
PF3D7_0511500.mrna1_1	PF3D7_0511500.mrna1_1;1215	1215	6.4525	8.3105	5.7884	6.3517	5.2913	6.1252	6.15	5.3544	4.8455	6.6974	8.8945	6.2628	4.98	4.3045	5.7772	6.3963	5.327	7.9883	5.6493	6.4746	9.1934	5.963	5.2261	9.2104	5.6639	5.517	4.852	4.5497	7.2361	8.4847	5.5765	5.5478	9.2381	6.2961	7.7512	4.5595	5.116	5.8377	6.269	8.2631	8.531	5.7661	5.9193	5.6659	5.2754	5.813	6.3447	6.1094	6.293	6.065	6.9052	4.9667	5.2653	6.7719	8.5425	4.7845	4.6977	5.7388	5.9203	5.6285	6.8891	5.8929	8.6648	5.2001	5.7458	8.3989	9.3595	5.3262	6.9181	9.0076	5.8475	5.1268	6.5977	5.3947	6.408	6.694	6.7251	9.6536	5.9326	6.7529	7.9512	10.3384	6.5504	6.3074
PF3D7_0511500.mrna1_1	PF3D7_0511500.mrna1_1;1216	1216	6.3365	6.6581	6.0548	5.8329	6.1167	5.9402	8.8149	5.3009	5.3614	5.9699	6.0809	5.3764	5.6418	4.4189	6.3111	9.9294	5.4289	7.4113	5.4306	6.3547	7.5339	5.6299	5.3434	9.3934	6.1164	5.0725	5.8804	5.1445	6.9346	6.6789	6.7188	5.5166	9.4286	6.7315	8.0187	4.9317	4.5945	4.7703	5.5426	7.1419	5.073	6.2776	4.7214	5.757	5.1502	4.6859	5.8738	7.8397	5.9919	5.0144	6.4762	5.2284	4.2817	5.7271	6.8806	3.5993	4.5638	6.2988	5.8043	6.4838	6.6308	6.1225	8.9395	5.5081	5.9329	6.6845	9.5547	5.9404	6.5987	7.0009	4.6058	5.2475	6.4506	5.1502	7.3105	6.5159	6.2508	10.321	6.2197	6.6578	6.4479	10.2862	5.3245	7.1964
PF3D7_0511500.mrna1_1	PF3D7_0511500.mrna1_1;1217	1217	7.1358	10.6872	5.1783	6.3747	4.126	6.7419	6.9834	8.2478	5.7942	7.5959	12.2669	7.6261	6.4179	5.6418	5.9277	5.7803	8.4543	9.9913	5.7934	6.7051	11.2105	6.2863	5.6106	11.5174	7.4463	9.1199	6.0115	5.4715	6.7537	11.2906	6.4234	5.1623	11.6511	8.6797	10.0891	6.3811	5.3352	8.3536	6.3142	9.9692	9.8647	6.1871	6.6372	7.3959	7.3486	6.5429	8.1814	6.7986	5.5993	7.1273	7.066	7.3853	6.9004	7.5436	9.7081	6.0152	6.2981	5.7388	6.3142	9.6424	6.9184	8.2084	12.9028	7.2784	9.1451	10.7411	11.6244	6.5064	7.2154	9.8625	6.3377	6.052	7.1775	6.9431	9.0587	7.5528	8.436	12.3648	6.7332	9.7707	10.5869	13.2139	7.7315	7.3
PF3D7_0511500.mrna1_1	PF3D7_0511500.mrna1_1;1218	1218	7.1202	7.4412	5.5267	5.288	4.8475	6.0702	7.3106	8.7225	4.4283	6.6264	11.9199	7.3504	5.434	4.1969	5.5512	6.8908	8.9851	7.3357	6.9982	7.6822	10.2733	5.1123	5.9446	12.0662	8.4554	8.2983	6.9406	5.9172	7.4714	10.4214	6.339	2.7908	12.1681	9.323	10.3336	5.6812	4.842	7.5917	8.1764	7.2666	5.904	8.4106	6.9714	6.4946	5.7197	6.2587	7.584	8.1468	6.8489	5.9784	6.0246	6.8021	5.4376	6.6132	9.7356	5.8495	4.3743	6.4487	5.8107	10.0124	7.0784	9.6648	12.4156	7.015	9.3735	10.1711	11.6854	6.8195	7.6697	9.9475	6.0783	5.2242	7.3235	5.4222	10.2617	7.4263	8.3072	11.6779	6.4094	8.9451	9.8001	12.8917	7.0831	7.543
PF3D7_0511500.mrna1_1	PF3D7_0511500.mrna1_1;1219	1219	7.1523	6.0953	5.1946	5.8032	4.6993	6.2756	5.9357	4.5723	5.3027	7.6526	8.6535	5.1106	5.2931	4.847	5.7996	6.7346	5.4535	7.0956	4.7608	6.7665	11.4922	5.8627	5.7296	6.601	4.0339	8.0381	5.1379	5.9246	6.2789	11.3519	6.3009	4.2593	5.9727	5.5723	10.7275	6.8835	4.2502	5.684	6.8437	4.1859	4.3334	10.0028	6.4783	7.2383	6.1054	5.07	6.0141	7.6376	4.7608	7.3757	7.2117000000000004	6.9639	6.0626	5.8283	11.452	5.4803	4.2623	5.9153	5.605	10.872	6.785	6.9963	7.9304	6.0418	5.7385	6.7138	5.6415	6.6589	5.554	11.0131	4.5002	4.8273	7.0871	5.5699	10.6759	6.342	7.76	6.5547	6.3816	7.1357	6.9466	4.8718	6.877	7.0398
PF3D7_0511500.mrna1_1	PF3D7_0511500.mrna1_1;1220	1220	7.9534	5.5543	6.239	7.5705	4.4469	5.9635	6.0246	5.7756	4.7442	7.7327	8.5006	5.4313	6.3418	4.5398	4.5484	6.225	6.2261	7.0869	6.9857	6.8472	11.122	6.0277	5.4246	6.4811	5.0802	8.5966	7.007	7.1572	7.2937	10.8399	6.4311	5.025	5.8989	5.3498	10.5004	6.0268	5.465	6.7653	7.4074	5.359	4.5838	8.9261	7.2181	8.1415	7.5106	5.9907	6.0396	7.07	5.342	6.1473	5.6565	7.3966	6.5932	6.6414	10.9232	6.2112	5.5521	6.6543	5.4209	10.6176	6.1799	7.6613	7.2895	6.1334	7.4468	6.1152	6.6184	8.1438	5.1823	9.7851	5.067	5.6221	6.6485	5.9697	10.767	5.3509	8.5356	6.0201	6.1119	8.3117	5.1767	6.9088	8.1831	6.5901
PF3D7_0511500.mrna1_1	PF3D7_0511500.mrna1_1;1221	1221	6.0613	6.367	5.4185	5.7404	3.4423	5.323	5.2924	4.4067	3.3205	6.4472	4.1859	4.4236	4.2965	2.6112	5.3237	5.6704	5.0126	4.5261	7.871	6.5211	9.0437	4.269	5.2426	4.6439	5.4828	4.4621	5.6502	7.5777	5.7444	8.5595	5.4002	3.9919	5.7029	6.0181	9.066	4.263	4.4209	5.7684	6.2787	1.4906	4.295	7.1225	6.115	7.206	6.0301	3.851	5.7315	5.4947	5.3554	4.8314	5.1514	6.5124	4.7634	5.8755	11.6445	5.1863	4.4216	6.4121	5.7602	8.2655	5.3334	6.8434	5.437	9.962	4.1194	5.1699	5.9607	8.8333	4.9653	11.1576	4.5546	4.6294	6.4048	4.6679	8.5791	5.6005	7.0959	5.4077	8.9594	5.7832	6.2709	7.545	9.6865	5.2902
PF3D7_0511500.mrna1_1	PF3D7_0511500.mrna1_1;1222	1222	6.514	6.3041	5.5033	4.9635	4.7306	4.4588	5.8379	5.093	5.0785	6.7939	5.3125	5.0717	5.2491	3.4529	4.3526	5.6599	5.0027	3.1715	2.6159	6.2513	9.582	4.2728	4.9928	5.8851	5.5091	4.5904	4.0479	5.4906	5.2441	9.0128	4.9602	4.6814	6.3966	5.9662	8.4028	5.0764	4.7682	11.0704	5.9074	5.6628	5.5217	7.7416	6.3275	7.6153	6.3825	5.5702	10.6991	5.645	3.6334	6.4433	5.488	5.8704	4.8924	5.6488	13.685	4.6147	4.6023	7.1491	4.9227	7.2972	5.5916	6.2363	7.4714	7.2654	5.1751	5.4135	4.8714	10.3378	4.6582	13.0316	4.7729	4.3434	8.54	5.4555	7.5301	5.1807	7.4982	6.8469	7.3166	5.9986	6.0283	6.2772	10.2684	4.3778
PF3D7_0511500.mrna1_1	PF3D7_0511500.mrna1_1;1223	1223	6.9316	5.3642	5.1022	6.4673	4.3341	5.4673	5.3183	4.4195	4.6865	6.4253	4.3255	5.0286	6.0813	2.4222	3.111	5.8977	5.4673	3.5826	4.95	5.5714	10.2252	5.1583	6.0845	6.8208	7.1967	4.6554	6.88	5.4715	5.6513	9.7391	6.0025	5.7589	7.0558	7.3679	6.9637	7.1414	3.9495	7.5135	5.7721	4.7355	5.0853	4.9937	7.3304	8.3151	6.0953	5.142	7.2939	5.8804	5.7618	4.855	5.9314	6.7874	6.1985	6.6047	14.3781	5.3118	4.8037	5.4107	5.969	6.6945	5.5527	7.3048	6.4413	4.3923	5.3547	5.8785	5.7926	7.6371	5.4555	13.8993	4.5928	4.6352	5.726	5.7793	6.9825	4.0764	7.5652	5.9348	6.5057	6.2211	5.2728	5.742	8.8915	6.9608
PF3D7_0511500.mrna1_1	PF3D7_0511500.mrna1_1;1224	1224	6.7729	6.5239	6.2098	7.3849	4.6982	5.0618	5.527	4.9425	5.211	6.4767	5.5844	5.288	6.5824	3.6893	5.7104	5.4702	4.9699	5.0383	5.3234	11.2931	6.9297	3.6882	5.2931	6.6639	14.4981	3.2898	12.9307	5.6924	11.8664	9.157	5.1651	4.2396	6.5006	14.4924	5.2292	13.7956	5.7153	11.6678	6.5152	4.4087	10.4628	2.9579	6.5845	8.3046	5.9516	4.5478	11.1977	5.1926	7.8597	5.1152	5.712	6.8946	6.5143	12.973	5.9131	5.057	4.2418	5.1256	4.985	6.5951	5.2521	14.1101	12.5583	5.5895	5.6608	4.5478	4.9269	6.2188	5.7639	5.9143	5.0405	4.342	6.0974	5.3505	6.312	4.9837	13.9045	11.8535	5.6209	6.2961	5.465	5.503	7.3798	5.6427
PF3D7_0511500.mrna1_1	PF3D7_0511500.mrna1_1;1225	1225	7.9491	5.2972	7.0834	6.4674	6.0509	5.4967	5.532	5.135	4.8977	8.36	5.8743	4.7208	5.3903	9.3145	5.0108	5.8595	4.9165	5.195	5.3632	10.1514	6.5376	4.9165	4.8115	5.093	13.6472	5.4902	12.2024	5.3716	10.791	7.055	5.8455	4.3349	6.1944	14.0681	5.6038	11.5622	4.4712	11.4468	7.3092	5.0947	9.4382	4.986	6.4019	7.859	7.561	4.3604	10.6352	6.3583	5.6079	5.2373	6.3323	6.5119	7.1154	12.1165	5.947	5.2277	5.7162	6.2715	5.3291	6.5651	5.4022	14.0632	12.0283	4.8248	5.9355	5.1623	5.087	6.1617	5.5144	6.6922	5.2731	5.6741	6.8265	5.6439	6.1707	4.9184	14.238	11.5153	5.7227	6.314	4.4627	4.8293	7.3915	6.0902
PF3D7_0511500.mrna1_1	PF3D7_0511500.mrna1_1;1226	1226	7.5186	6.6601	6.0361	6.2909	5.1926	7.0181	6.1661	4.5987	3.4647	7.7619	5.5641	5.667	6.2172	5.2563	6.8725	5.6349	5.6197	4.7409	5.2265	9.8017	6.4301	6.2759	5.8387	6.3406	13.9675	5.3219	11.8251	5.9427	10.8834	6.9148	7.0145	4.888	6.6769	14.2207	6.1204	12.0991	4.0453	11.1026	5.5385	7.7497	7.79	4.4496	6.1016	8.352	7.5859	6.9396	10.9393	6.1965	7.457	6.7136	5.726	5.7247	7.1063	11.4321	6.4837	4.3234	5.3802	11.6528	5.1946	6.3959	5.3813	14.2568	12.0312	4.5379	5.2273	7.2205	5.5723	5.1526	6.453	5.9697	5.5447	5.7889	12.4281	5.8094	7.2124	6.0058	14.0876	11.394	6.2871	5.9787	7.1112	5.2048	7.0779	8.5945
PF3D7_0511500.mrna1_1	PF3D7_0511500.mrna1_1;1227	1227	7.7155	5.6772	5.903	5.8577	4.1383	7.9437	6.5125	7.8971	5.6845	7.6558	6.2334	5.3572	6.419	4.1747	6.7914	6.4637	8.0249	5.2672	3.5814	11.2255	6.4168	4.2832	5.6579	7.3509	14.1057	5.2342	12.2912	5.8943	11.6539	6.9178	5.3889	4.6299	7.6646	14.4303	5.7192	12.2328	4.6082	11.541	5.6519	7.3545	10.2657	5.4851	6.1619	8.3793	7.0385	5.3516	11.4191	6.5343	7.9815	4.7285	6.6512	4.841	5.26	12.13	5.8006	5.2638	4.6713	6.2428	5.8397	6.8369	5.0188	14.1935	12.6722	5.2071	6.0883	5.1114	6.2735	5.5829	9.3869	4.8836	5.9366	6.0821	7.1575	5.4036	7.3918	5.2494	14.3124	12.2925	6.611	6.7394	5.1131	5.6314	6.9651	9.2141
PF3D7_0511500.mrna1_1	PF3D7_0511500.mrna1_1;1228	1228	6.3516	5.6988	5.6282	5.8395	4.9846	5.7856	5.921	4.5583	4.6235	7.1467	6.1599	4.0045	5.5692	0.0841	3.859	6.111	4.3785	4.9165	5.6806	9.818	5.4366	5.029	5.6636	6.7125	13.4338	3.839	11.4585	5.8617	10.3625	5.6147	6.6427	6.0411	6.8566	13.7207	4.9378	10.1025	5.2219	8.7154	6.3434	5.4957	9.8378	8.7596	5.8298	7.275	6.2201	4.5192	10.3262	5.9521	6.9741	6.0457	5.1416	5.3688	4.2957	11.3435	4.9741	5.4249	5.3452	6.2897	5.4819	5.709	5.7576	13.1972	10.2888	5.0725	5.7503	5.5141	5.441	5.7214	6.9782	5.3427	6.1743	5.3176	6.8455	5.2192	5.9472	5.8268	12.9628	10.6973	6.2269	5.8605	4.0277	5.1173	5.7871	6.9279
PF3D7_0511500.mrna1_1	PF3D7_0511500.mrna1_1;1229	1229	6.065	7.2529	5.7684	4.8674	3.7027	4.9768	5.1993	5.017	2.9819	6.8495	5.7485	5.8056	4.1326	1.4489	5.2627	5.6596	5.2795	5.9397	6.5458	11.1952	5.3023	4.3576	5.9013	6.8997	14.1359	4.9198	12.4172	5.9179	11.7877	5.5354	5.8235	5.8728	6.4082	14.191	4.4376	11.6427	5.0334	11.9531	5.7695	6.0581	10.9357	8.2651	4.9293	5.114	4.4828	4.238	11.9322	5.0622	8.8904	5.0308	4.4114	3.7645	8.4874	11.4018	5.2895	4.673	3.8248	6.7566	5.5084	6.2288	5.2215	14.5169	12.9492	6.56	6.4091	5.0023	5.6218	5.6952	5.4812	4.4283	5.5037	5.9839	6.5788	5.4063	6.2441	4.6943	14.6073	11.9963	6.1514	6.2702	5.3653	4.3226	6.1334	5.861
PF3D7_0511500.mrna1_1	PF3D7_0511500.mrna1_1;1230	1230	4.8861	5.522	6.7162	5.1743	3.8043	5.3667	4.9621	4.3813	3.7549	6.3623	3.0807	5.1977	4.6047	2.0841	4.4039	5.6156	5.3913	5.4043	5.7503	10.6955	5.4373	4.904	4.9269	4.8022	13.5725	3.7485	10.875	5.5975	11.2786	6.1518	4.9402	4.2555	6.005	13.9391	4.5729	10.1394	3.7463	11.4582	5.682	2.9146	10.6518	7.5895	5.2219	4.0479	5.0054	5.8746	12.3617	5.3882	8.7918	3.6017	4.2165	4.9887	5.106	11.2888	5.0661	4.9006	4.2479	5.2203	5.5515	4.0849	5.541	14.1511	12.5506	5.3558	4.904	5.4019	3.9598	5.4246	5.0085	4.3262	6.1426	6.1955	4.5638	5.489	4.4463	4.3291	14.2645	11.4675	5.7916	4.6135	4.8135	4.6792	6.1062	4.4893
PF3D7_0511500.mrna1_1	PF3D7_0511500.mrna1_1;1231	1231	5.7208	5.9665	7.6727	5.4522	3.9718	5.1526	6.0076	5.7934	2.4276	7.2568	2.5753	6.0721	6.1603	3.4738	4.9923	4.6576	5.9013	7.3389	3.8197	12.0926	6.2036	3.6381	5.7382	4.2227	14.2207	4.554	12.8027	5.7206	12.8146	6.0152	6.1645	4.857	6.2458	14.6556	5.0228	13.1941	3.5385	13.8363	4.7208	4.0054	11.1707	7.5576	3.7377	4.3406	4.7714	5.6407	13.3892	5.2589	10.6295	5.7189	5.4689	4.3792	3.9551	12.0034	6.4315	3.7793	4.9054	5.6337	6.3356	4.8758	4.8135	14.8809	13.8126	6.3637	5.5711	5.8861	5.5573	5.1615	5.6887	5.9962	4.7719	7.3683	5.3712	6.44	5.1957	4.7597	14.7097	12.4083	6.1532	6.2277	5.7063	4.7949	7.1527	6.2418
PF3D7_0511500.mrna1_1	PF3D7_0511500.mrna1_1;1232	1232	6.2474	5.9296	6.5118	6.6137	3.3176	5.7586	4.9986	4.9964	3.742	7.6457	3.7225	5.5604	5.1763	3.5248	4.126	5.4832	5.5506	7.6508	3.3923	12.4433	7.8176	4.0875	5.4393	4.3377	14.377	4.4803	13.029	5.4774	13.1173	7.2474	6.2059	4.7334	6.3799	14.4852	4.7175	12.8801	2.1731	13.8801	5.1875	5.9775	12.1449	8.9129	4.7538	5.6724	6.3728	5.805	13.5478	5.5573	10.6937	4.0635	4.3406	5.8331	2.9069	11.2096	7.4374	4.594	5.0836	5.7358	6.3975	4.3298	4.3356	14.8705	14.1033	5.2277	6.4807	5.546	9.3986	5.0678	5.9229	6.5592	5.0772	6.6968	5.6876	7.0256	5.1218	4.9964	14.8506	13.0401	5.8032	7.1553	6.1554	9.9237	7.5384	5.6444
PF3D7_0511500.mrna1_1	PF3D7_0511500.mrna1_1;1233	1233	6.2145	5.7038	6.6343	5.6439	0.8797	5.4063	5.3851	5.2456	4.3111	6.6267	4.8176	6.073	5.0657	2.8758	5.0272	5.116	5.2168	4.466	4.4456	7.6784	6.0522	5.2634	2.384	5.2376	12.2245	3.0356	8.9353	4.0418	7.5399	6.2716	6.0587	4.8217	4.6129	12.829	5.0781	9.8757	4.5668	11.1708	5.4748	4.5993	6.9877	7.5945	3.9745	2.5753	4.7038	6.8126	10.0632	4.3262	6.9173	5.121	3.6076	5.0431	4.157	7.8045	6.9623	4.7495	5.2968	4.8212	6.4333	4.3067	4.7447	13.8715	11.4987	4.1675	5.1755	5.8575	5.2296	5.1574	7.0438	6.1835	5.3323	6.496	5.7222	5.3916	5.1815	4.8053	13.8389	10.0161	6.3598	6.2664	5.1902	5.4893	6.6344	7.8753
PF3D7_0511500.mrna1_1	PF3D7_0511500.mrna1_1;1234	1234	6.2525	6.0942	6.1469	6.1759	4.3484	4.5975	4.157	4.8222	1.4005	6.19	4.7181	5.1603	4.4463	3.0531	5.1367	5.1942	5.8415	2.9873	4.26	6.328	4.774	4.2668	4.5261	5.0272	6.1835	4.8405	5.6334	3.5619	5.5841	6.3995	5.9366	4.1763	5.537	6.6651	4.5336	5.1827	4.6571	5.9009	4.4712	4.8495	5.0466	6.9179	4.9709	5.1795	6.7306	5.5351	6.4131	4.9458	4.7323	5.6921	5.4152	5.0566	5.2961	6.1175	6.829	4.5607	4.8022	5.9427	4.8836	5.1554	4.1867	8.9809	9.0164	4.4542	6.5871	5.1313	4.251	5.8753	4.5033	6.0052	4.1383	5.9875	6.0123	5.9359	6.1761	4.0678	10.4554	7.3572	6.6314	6.0798	5.5564	4.5273	6.8894	4.6317
PF3D7_0511500.mrna1_1	PF3D7_0511500.mrna1_1;1235	1235	5.5135	6.5977	4.4303	4.8217	1.6369	5.1177	4.729	4.2203	3.8924	6.4358	4.8699	4.3526	5.0682	4.1449	4.6668	4.7517	5.4057	0.6041	4.0909	3.6076	5.5635	4.7527	4.3909	3.6473	4.6317	3.729	4.3154	4.1367	4.7236	5.6673	6.3583	3.6736	4.4168	4.9021	3.2388	3.9891	3.3277	3.4168	3.6949	4.6764	3.4236	7.6835	4.7049	5.2506	4.4101	4.8202	5.347	3.5033	3.3702	4.3169	4.4195	4.7021	2.7159	4.9709	5.2668	4.6713	5.8495	5.0535	5.9832	3.3219	5.1102	8.3774	6.892	4.6334	5.0444	5.2265	3.1177	5.4306	4.5753	5.342	4.9941	5.8699	4.4561	5.4738	5.3027	4.7511	8.9853	5.9484	5.6221	4.1835	4.2227	5.0764	5.85	5.6946
PF3D7_0511500.mrna1_1	PF3D7_0511500.mrna1_1;1236	1236	5.6413	6.7498	5.1707	5.1309	4.2935	3.7301	5.0712	5.2664	2.1763	5.6126	3.85	5.4138	4.8575	3.9561	4.6949	5.1843	4.9928	5.121	5.1085	5.373	5.8176	4.7263	4.985	4.0259	4.7808	3.844	5.9146	3.9126	4.6064	5.8748	5.7519	2.848	4.5441	4.3909	4.0453	5.14	3.9745	4.4489	5.5497	6.314	1.8156	8.3339	4.9579	4.5886	4.319	5.3785	5.4666	5.101	3.4906	4.2802	5.4209	5.4152	5.2521	5.7848	6.5301	5.0144	5.5823	5.0951	5.8321	5.0334	4.6792	9.3915	11.1611	3.8227	6.2464	4.1326	4.5668	5.572	4.6182	7.3938	3.6182	5.1497	5.3646	5.732	5.1293	5.0841	9.8445	9.602	5.879	6.1212	4.8048	5.3309	5.0135	4.1875
PF3D7_0511500.mrna1_1	PF3D7_0511500.mrna1_1;1237	1237	6.4268	5.756	4.5904	9.038	5.5945	5.2928	5.3796	4.257	5.1574	6.4851	5.6662	5.4091	8.0516	5.225	5.5444	4.6554	6.1751	3.6135	4.8555	6.7757	6.944	4.6594	4.9732	5.6427	5.3916	8.446	5.3551	5.3027	5.9042	6.3951	7.1946	4.5173	5.4832	5.7101	7.1816	5.0747	5.6032	5.1965	6.1258	5.6317	4.8248	5.1759	5.4522	6.1185	4.2555	6.077	6.2067	4.5254	5.347	2.9579	4.5373	5.4046	5.2627	5.811	8.5108	4.8339	4.0583	4.4816	5.1867	4.7819	5.8362	6.0832	5.4709	4.8017	5.7626	5.2943	4.9653	4.691	5.4555	8.2994	4.6218	4.585	6.0955	4.9345	5.5865	5.8817	6.9167	5.7655	5.0094	6.1995	5.8858	4.1546	3.5644	6.0457
PF3D7_0511500.mrna1_1	PF3D7_0511500.mrna1_1;1238	1238	6.2977	5.0963	5.7374	5.0879	2.9672	4.9764	5.295	4.0453	2.6508	4.3909	4.8856	4.1326	4.2273	1.1243	2.846	4.3813	5.5258	3.4249	4.6932	3.7192	5.5423	4.5423	5.3223	2.7549	5.1276	3.1077	4.3306	3.857	5.0626	5.6682	5.4705	3.2824	5.4499	4.6363	4.7087	3.84	4.594	4.4841	4.3462	3.3827	4.735	3.9837	4.497	3.9345	3.8826	4.9658	4.4168	5.5027	4.8319	5.2939	4.8012	4.4828	2.8659	5.3663	3.846	3.6404	4.121	6.2806	5.0959	4.2342	4.6496	6.0841	4.0747	3.8639	5.8819	4.8555	4.742	5.0605	5.0832	5.1643	4.7404	4.6259	6.1127	4.9509	5.246	4.6999	6.9921	3.991	5.7724	5.8497	5.434	4.477	4.6462	5.8575
PF3D7_0511500.mrna1_1	PF3D7_0511500.mrna1_1;1239	1239	6.0025	4.7708	5.1926	4.9837	3.3016	5.7029	5.238	6.1591	2.6848	6.2159	5.4033	3.9928	5.1077	4.8415	5.8151	4.8253	4.7866	3.0942	4.1795	5.2426	4.742	4.281	5.5674	4.5595	4.6392	3.6871	2.9891	2.211	4.8001	6.0804	5.6873	3.7824	4.3484	4.9449	4.6235	4.0815	3.8359	5.1542	4.889	4.1514	4.2365	3.4542	5.0361	4.6129	4.9491	4.565	4.4594	4.5298	4.0295	3.4276	4.6053	5.0583	3.0268	4.9986	3.9383	4.1252	4.4692	4.8904	5.7358	3.9326	4.5059	6.0007	5.6044	4.5204	4.7581	5.6904	4.2403	5.9971	3.4489	5.295	3.3827	5.2141	5.0479	5.7772	5.0023	5.3834	6.9	4.7835	5.8179	6.0365	4.8166	3.9551	6.2981	6.3509
PF3D7_0511500.mrna1_1	PF3D7_0511500.mrna1_1;1240	1240	6.4301	4.7814	5.7463	6.1843	3.1922	4.4725	5.4087	4.2388	3.8032	5.7388	5.0058	4.3448	5.8314	2.8836	4.079	5.0678	6.002	3.7137	3.9402	5.9333	5.3067	5.1346	5.246	7.4995	5.327	3.2079	3.332	4.5053	5.155	6.3639	6.8727	3.1227	7.1108	4.6542	4.4925	4.4581	4.8405	4.4751	4.8753	3.7814	4.8841	4.4548	5.842	3.8278	5.8858	5.0904	4.7745	4.6599	3.7856	5.0777	5.1027	5.1214	4.1595	5.9333	4.7618	4.0356	3.0303	5.5188	5.4273	4.2987	4.8151	6.6321	4.6971	5.0626	5.4848	5.1027	3.5398	4.1077	6.4658	5.3366	3.9467	5.1035	5.151	6.1599	5.4074	5.4548	6.7991	5.4522	5.2517	5.1239	4.8415	5.4857	5.5267	6.2731
PF3D7_0511500.mrna1_1	PF3D7_0511500.mrna1_1;1241	1241	6.5827	5.7962	4.7803	5.2946	4.1309	4.2713	4.729	5.3118	3.6404	5.667	6.4885	2.7398	6.4798	3.1489	4.887	5.7206	5.8525	4.8659	4.7719	6.5078	6.0551	5.5741	5.1424	4.4263	5.1607	3.926	5.5166	5.6633	6.4124	6.4901	8.4835	4.957	5.3438	5.2114	3.2884	4.7082	4.5033	4.7787	5.0184	5.0947	6.1751	2.926	5.3806	5.0742	3.4476	4.0383	5.5524	5.1048	4.7549	4.9208	4.2965	5.6153	4.5783	7.3377	4.2079	4.0027	5.79	6.0248	5.9651	5.9189	6.3082	6.2893	6.3365	5.847	5.5619	3.9155	4.2795	5.5916	4.9814	3.9718	3.5008	5.8097	5.1922	5.5904	6.0611	5.6467	7.0085	4.9165	6.4204	6.6493	5.2456	1.8032	5.1859	6.2496
PF3D7_0511500.mrna1_1	PF3D7_0511500.mrna1_1;1242	1242	5.667	5.3501	5.5518	5.9352	3.854	4.2203	4.9463	6.1641	4.2913	5.805	5.479	5.7737	5.9134	4.8659	4.9083	5.5683	6.6628	4.6639	5.2694	6.5203	5.8972	4.1424	5.2517	4.7581	5.7897	4.6668	5.4296	5.1787	5.6209	5.8066	8.1218	3.1763	5.6536	6.3074	4.696	4.814	5.4598	4.7934	5.861	5.288	3.7655	3.7908	5.5564	5.2642	4.5521	4.9463	5.079	6.0826	4.3399	4.1611	5.2234	4.6876	5.5361	6.1981	5.3695	5.3494	4.851	5.1518	5.9333	4.5491	4.784	7.3095	4.9495	4.765	4.854	5.7366	4.905	5.6764	5.2612	4.5267	3.7366	5.0951	5.6979	5.6985	6.068	5.126	6.9779	5.1135	5.0896	5.0058	5.6857	5.5577	5.0246	7.7645
PF3D7_0511500.mrna1_1	PF3D7_0511500.mrna1_1;1243	1243	5.4851	5.3201	5.3778	6.5749	4.1408	4.1432	5.3712	5.9572	4.2817	5.4333	5.5024	4.3792	6.2733	3.1938	4.5072	4.3334	5.8117	4.2095	4.7071	5.5248	5.6971	5.5295	5.2422	4.6462	5.0081	5.2254	5.4718	3.6668	5.8184	5.8255	8.0695	4.3455	5.7493	4.5173	2.6064	5.3092	4.4316	5.1346	4.9093	4.6848	3.4594	4.4588	4.9463	4.8914	5.348	4.9533	5.7498	5.8873	4.6005	3.4222	5.8597	5.1461	2.6253	5.9764	4.5229	5.0566	4.5552	5.4594	5.7214	4.9787	6.2201	6.9946	6.1309	4.2071	5.7049	5.281	5.7544	5.8694	4.9695	4.3792	5.0794	4.8605	3.8359	4.5934	5.5342	5.6061	6.477	5.7634	5.6147	5.615	6.3331	5.3352	6.3776	5.7423
PF3D7_0511500.mrna1_1	PF3D7_0511500.mrna1_1;1244	1244	5.7266	5.9773	4.0909	5.7947	4.4568	3.9523	6.133	6.559	4.2906	5.9537	5.546	3.8298	5.3237	1.8992	4.4416	5.5179	7.5792	2.5777	4.2869	5.5173	6.0616	4.4383	5.5807	5.9329	5.7803	5.0708	4.6876	5.7366	5.6707	5.5886	6.3167	5.3551	5.7115	6.3489	5.5792	5.1946	4.7735	4.9805	4.8792	5.6502	4.9439	5.0828	5.7716	5.1647	4.6713	5.8058	4.3868	3.5801	4.9439	4.9435	4.7175	4.4363	4.4963	6.0306	5.8699	4.4796	5.2338	5.9683	5.7208	5.0483	5.6308	6.892	5.2869	5.2161	5.9635	6.7151	5.7698	5.5549	4.4796	5.0807	5.4861	5.7423	6.0197	5.9437	6.4891	5.8342	6.5492	3.8135	5.5087	6.9542	6.986	6.2735	5.8027	5.3402
PF3D7_0511500.mrna1_1	PF3D7_0511500.mrna1_1;1245	1245	6.2954	5.1755	4.7452	5.1473	5.3875	7.0814	5.7244	7.748	3.3147	7.1427	5.9509	4.2854	4.2563	4.9565	6.7298	5.2817	5.9222	2.5484	5.93	4.6041	5.157	4.5534	5.195	5.7126	5.6064	5.2887	5.7162	5.2544	5.2983	5.6659	6.6521	3.8084	6.3775	4.257	4.3234	3.717	4.0356	4.7918	7.653	4.6831	2.9467	4.6679	5.0215	4.7511	6.342	5.3158	4.7944	4.7436	5.1961	4.4396	5.2498	5.1408	4.1489	6.7506	5.7889	5.4935	4.7949	5.0717	5.0085	5.153	5.0374	5.8079	5.9699	5.5853	4.6966	6.3892	5.6887	5.1367	5.1346	4.742	3.0858	5.0734	5.6317	5.1779	5.9236	6.3118	6.0648	5.5732	5.3837	5.7371	5.8892	5.7562	5.9903	5.6879
PF3D7_0511500.mrna1_1	PF3D7_0511500.mrna1_1;1246	1246	6.6585	5.3761	4.7908	4.8146	4.4738	4.8329	5.0764	6.889	4.2396	6.8883	6.6954	5.5874	5.1289	4.4476	5.6896	6.0777	7.356	6.6648	5.9946	5.7401	6.5359	7.2737	5.5518	4.669	4.7829	2.3561	4.723	5.2165	4.9397	6.367	8.196	3.9635	6.4621	5.3118	4.6792	4.3284	5.826	5.6628	5.3726	2.9598	3.0054	3.359	4.1285	5.2891	4.6288	6.2026	6.9156	5.3038	4.5922	5.2288	7.1145	5.4138	4.3234	6.5469	4.4303	5.0712	5.1615	6.2079	5.8306	4.9547	4.8181	6.1346	5.0644	4.0626	5.6645	7.2559	3.5398	5.9281	4.3176	5.1554	5.6625	4.8495	7.221	7.3162	5.7309	5.9632	8.3757	4.8773	6.1039	6.1293	7.4292	4.4529	7.958	5.8112
PF3D7_0511500.mrna1_1	PF3D7_0511500.mrna1_1;1247	1247	8.1	5.1691	5.2498	5.2679	6.4381	7.7639	6.8019	8.1009	5.2207	8.5879	8.0994	4.6843	5.1214	5.8086	7.7425	6.1715	8.3554	4.7766	5.8336	5.6079	6.6531	5.4909	5.0917	4.6724	6.5094	4.5116	4.3183	5.4992	5.7186	9.431	7.5718	1.263	6.0253	7.4144	3.7506	4.1538	5.2943	5.6326	4.9373	3.342	8.478	5.6366	7.6117	4.6803	6.5211	6.0836	5.2612	4.691	9.9871	5.0514	6.3944	6.4263	9.1186	6.0264	5.1859	4.6843	4.3834	10.7629	5.7498	5.9052	5.8215	5.9782	6.4416	4.6792	9.1571	10.3384	5.2728	4.0197	6.6731	4.6837	5.8122	5.6887	10.5235	5.9006	5.8968	6.456	6.2854	6.2046	6.2988	9.8286	10.6831	5.5604	5.6871	6.4843
PF3D7_0511500.mrna1_1	PF3D7_0511500.mrna1_1;1248	1248	6.8217	4.8807	5.155	3.8904	4.9265	12.1794	8.8697	10.0121	2.5993	6.4656	6.4091	4.3491	3.9964	0.5945	12.4239	5.7631	10.0987	3.7214	5.5567	5.5886	6.0646	4.4757	5.3313	5.0561	11.6315	3.7981	5.5317	3.8339	5.3031	5.1703	6.4947	4.2869	5.1313	11.8994	3.3045	5.3402	3.5122	5.911	5.0712	4.4568	8.074	4.375	5.497	4.9754	5.7029	3.926	5.8733	3.4019	4.735	1.5607	5.2126	3.7038	4.8455	4.9236	5.3187	2.0704	5.6673	5.0947	4.9519	5.2559	4.6218	6.695	4.8953	5.3789	7.3287	7.181	5.8873	5.406	5.6859	5.5027	4.6809	6.5433	5.3151	6.2824	5.3291	5.31	7.2224	5.2024	5.1811	7.2908	6.6079	3.9336	6.4886	2.2957
PF3D7_0511500.mrna1_1	PF3D7_0511500.mrna1_1;1249	1249	6.9869	5.7263	4.2645	5.1922	2.4141	10.6973	8.1038	9.1547	3.4249	7.8513	4.2365	5.823	4.2532	2.3391	11.0206	5.875	9.8217	5.4712	5.4738	4.366	6.2481	5.2544	5.7184	5.7655	7.4742	3.4983	5.0514	3.847	4.7687	5.7447	6.898	3.9709	5.2746	8.2385	4.9069	2.1144	3.2157	3.4995	5.3639	4.2095	4.6041	4.9505	3.6736	5.6772	6.976	5.8405	5.5113	4.0197	4.2472	4.5963	5.675	5.2574	4.7803	5.8684	5.5276	5.1064	6.1849	6.1443	5.5801	4.8694	5.0453	6.5298	6.1536	4.6764	5.8647	4.8982	6.5703	4.9588	3.1843	5.3778	3.98	5.4256	5.7236	4.4731	6.0963	5.1022	8.2813	5.0045	5.8585	7.1394	5.5407	6.3036	6.6837	5.3208
PF3D7_0511500.mrna1_1	PF3D7_0511500.mrna1_1;1250	1250	7.43	7.0756	4.7148	4.8329	3.2898	7.0963	4.4243	4.2063	3.1293	9.1412	10.0039	2.3306	4.8425	2.5135	7.9383	4.5904	4.8369	4.8684	4.7766	5.1981	5.0135	4.9823	4.6305	4.5478	5.299	4.327	4.4502	3.9937	4.8334	5.0768	5.4456	3.0409	4.9819	5.4463	2.9222	2.0496	4.5583	4.7474	5.5357	6.9085	4.067	4.3771	4.5135	5.0947	7.0671	4.1587	5.3277	5.0206	4.1252	4.8615	4.9312	5.0985	4.2563	4.7703	4.6311	4.8585	6.4856	4.8104	4.6871	5.6687	5.6562	5.3937	5.0665	5.2067	4.6993	4.7677	4.2211	7.5497	3.9919	5.5683	4.2854	7.2363	4.8369	5.7629	5.6687	4.5466	6.1154	5.1106	5.318	6.1054	4.8997	3.9828	8.1174	4.6904
PF3D7_0511500.mrna1_1	PF3D7_0511500.mrna1_1;1251	1251	6.3794	5.6433	5.114	4.1309	3.4489	4.7247	5.8215	5.4486	3.5323	6.4746	5.2411	4.757	4.8202	2.5534	4.5292	5.126	4.9625	3.4803	6.4744	3.7225	5.0365	7.371	4.7735	3.5801	5.3143	4.0444	3.943	5.1297	5.5276	5.6035	6.8991	2.8176	3.7431	5.3323	4.0418	2.7334	4.6696	3.861	5.1671	5.3792	4.6124	4.4764	5.4426	5.4783	5.5777	5.3038	4.7274	5.0704	5.3406	4.0108	4.5934	5.0832	3.4182	5.7779	4.3477	4.0321	5.4263	5.5619	4.9891	5.151	5.2192	5.3505	5.9495	5.2277	4.5286	2.8699	5.2095	4.8369	3.9069	4.7861	5.753	5.4886	6.7276	5.5223	5.4947	4.9658	5.8577	5.359	5.9129	5.288	4.1779	5.0747	5.2246	5.6591
PF3D7_0511500.mrna1_1	PF3D7_0511500.mrna1_1;1252	1252	7.2666	5.7123	5.7074	4.8369	3.7918	5.0781	4.905	5.1631	2.7655	8.45	5.4286	4.9388	5.5204	4.5211	4.8792	5.1152	5.6605	4.9174	3.5185	4.6921	4.2048	4.4269	6.0217	5.3005	5.6439	5.0832	4.8654	3.8934	4.6525	4.9006	6.2059	4.3604	5.5726	4.3533	5.3399	5.4883	5.1313	4.4229	5.07	5.8364	4.278	5.1489	5.9787	4.9463	8.0747	4.2928	4.7296	5.2728	3.3031	4.8972	5.8807	4.8405	4.4777	4.9103	5.2242	4.1169	5.7798	4.2891	6.6285	5.8642	5.1953	4.4699	11.6201	5.9392	5.8235	5.8654	4.9873	4.7698	5.4209	5.6188	4.4725	5.575	5.8153	5.8339	5.7879	4.8268	5.2612	7.3715	6.504	5.7244	5.4276	4.61	4.5361	5.111
PF3D7_0511500.mrna1_1	PF3D7_0511500.mrna1_1;1253	1253	6.7366	5.8339	5.9715	4.3406	4.5229	4.516	4.3978	5.4005	4.1135	7.566	4.926	4.3903	5.4094	3.5497	3.6253	4.3957	5.1098	4.3611	4.2479	3.6781	4.565	4.9083	4.0081	4.5097	5.4832	3.7301	4.9317	4.4796	5.7777	5.1119	5.7021	4.848	5.6562	5.7527	5.5053	4.1227	2.3757	4.7447	5.4637	4.557	6.4011	5.0005	5.3125	4.359	5.5106	3.5509	5.0479	5.667	5.1775	4.4502	5.8997	4.8298	3.7463	4.7339	5.2215	3.8278	5.3878	5.9619	6.2515	5.7576	4.5078	5.3533	6.7622	5.4705	4.723	5.1787	4.0505	4.8288	4.5311	4.9231	4.5129	4.0951	6.8208	5.851	6.152	5.7772	5.5765	5.4699	6.1322	5.8227	5.5577	4.6571	4.257	5.8263
PF3D7_0511500.mrna1_1	PF3D7_0511500.mrna1_1;1254	1254	6.4184	4.6444	4.6536	2.6758	0.84	3.488	5.3677	3.9964	4.0374	5.8681	4.4515	3.009	4.5656	4.0312	4.3212	5.0023	5.0862	3.342	4.1611	4.4383	3.9336	4.6531	5.4598	3.9635	5.2735	4.009	3.0496	4.8968	4.1522	4.6594	5.5267	3.706	5.8349	5.4931	4.5441	4.6775	3.5534	3.9193	5.5503	4.7027	4.4679	5.5242000000000004	5.1006	5.2095	3.2095	3.7038	4.6938	4.8982	5.013	4.7991	5.009	4.568	2.3978	4.6153	3.8787	1.7908	3.4383	4.9533	5.712	3.8237	5.8726	4.7965	3.6542	5.5945	3.5521	4.7824	4.7766	4.1587	4.5236	4.8304	3.9069	5.044	5.6834	4.8283	5.8731	5.1759	5.9378	5.7647	5.1558	3.3951	3.6565	4.1579	5.0299	3.7602
PF3D7_0511500.mrna1_1	PF3D7_0511500.mrna1_1;1255	1255	5.846	4.7279	4.934	4.4634	2.4751	6.019	5.805	4.4303	1.3161	5.2126	5.4353	4.696	4.439	2.7049	5.4289	4.8115	4.9864	4.1803	5.6041	4.0374	4.3074	3.9373	4.9406	4.6288	5.813	4.193	3.7782	4.7687	4.8334	5.0188	4.9059	2.9011	5.347	5.4063	5.1843	3.3001	2.9317	5.3074	5.5204	4.7554	5.2754	5.2384	5.3771	4.1127	5.1534	3.5248	5.3837	6.1245	4.1301	4.5945	5.4822	5.2342	3.2357	5.4175	4.4403	4.295	5.6493	5.6924	5.9425	5.7999	4.1457	5.7661	4.905	4.641	5.3009	4.1367	3.9411	4.5261	4.5765	4.8575	5.1651	4.5987	5.0339	4.8728	5.4403	4.8293	5.3747	4.7447	4.9718	4.0063	4.0409	3.4209	5.0161	5.3416
PF3D7_0511500.mrna1_1	PF3D7_0511500.mrna1_1;1256	1256	6.0056	4.4263	5.4647	4.2668	2.9579	5.4202	4.384	3.1342	3.3909	5.5702	5.6285	4.4463	5.4436	3.5173	5.2839	4.121	4.7996	2.5826	3.7236	3.848	4.5699	2.9088	5.121	4.565	5.1231	3.3923	1.8914	4.2479	4.3125	5.3667	5.8452	5.3161	4.4489	5.2238	4.6159	3.4222	4.6943	5.1514	6.0083	5.0488	5.0514	4.5904	3.3896	4.5491	3.6982	3.7751	4.8359	5.5441	3.9495	4.4679	4.723	5.0175	4.4777	4.2434	5.4148	4.3219	4.6017	5.7842	4.7814	5.5413	4.797	3.6182	5.5512	4.1001	4.2884	4.3688	4.7366	4.8465	5.0691	2.8359	3.6508	4.3491	4.8022	4.2817	5.5011	4.4443	5.2472	4.8763	4.8032	4.1077	4.7175	4.2847	5.4104	3.7719
PF3D7_0511500.mrna1_1	PF3D7_0511500.mrna1_1;1257	1257	6.0889	6.0997	3.8768	4.9814	5.0866	5.5916	4.4555	2.7268	0.9561	5.5129	4.6439	3.3688	5.0295	3.8953	6.6761	5.0099	4.281	3.0976	4.4666	4.627	3.6194	3.6576	3.9383	5.0544	5.5308	3.5546	2.8094	4.5273	4.3992000000000004	4.2079	4.6854	3.2957	4.8953	6.3771	4.3653	3.8689	5.111	4.9345	5.4512	3.5886	4.848	3.568	4.8063	3.4893	4.2311	3.6462	4.2638	4.6792	4.9074	4.9982	5.8846	4.0976	2.144	5.4353	3.0892	3.4436	4.0755	4.887	5.382	4.9477	4.4269	3.6415	4.6977	5.3477	4.3709	4.5934	4.8875	4.3125	3.843	4.8866	4.7247	5.1755	5.6241	5.5204	5.5444	4.8171	5.4499	5.9715	4.3854	3.3001	2.9011	3.2095	3.7782	3.9411
PF3D7_0511500.mrna1_1	PF3D7_0511500.mrna1_1;1258	1258	6.1861	5.5163	5.5984	4.7463	4.3377	5.5619	5.7541	3.7729	4.153	6.2014	3.5595	4.342	5.436	3.9846	4.1611	5.4764	5.0514	4.0027	4.8934	4.0721	5.384	4.7263	5.2223	4.7903	6.1669	3.7431	4.2891	4.1489	5.4998	4.9732	6.1301	3.8728	5.1305	6.4246	5.489	3.0018	4.3313	4.3611	4.6088	4.1359	4.1675	5.1031	5.2426	4.0312	4.5753	5.4741	5.4121	4.8753	4.0824	4.5348	4.9265	5.7328	4.7087	4.8048	4.9317	5.2342	5.7096	5.1595	6.1957	5.433	5.9819	6.5998	4.9184	5.3132	4.6882	4.1562	3.8669	5.033	4.6047	3.6848	4.0339	5.2176	5.7546	6.2615	6.3583	5.2426	6.2363	5.8681	5.9079	4.8943	2.7442	3.4529	5.1799	4.5711
PF3D7_0511500.mrna1_1	PF3D7_0511500.mrna1_1;1259	1259	6.8808	5.9789	5.4735	5.4279	5.6857	6.1064	5.7471	5.5619	3.2157	6.514	5.1514	4.7703	5.7936	4.2847	5.1006	5.2238	6.0328	4.1779	5.0695	5.9162	4.6253	5.2563	6.1037	5.6636	5.0435	4.9977	5.6106	4.5242000000000004	5.1574	5.4396	5.9588	5.9637	4.5874	5.0622	5.0426	4.7447	4.8415	5.2199	5.7837	5.6109	5.8306	5.3709	6.0459	5.2983	4.6171	4.7323	4.8836	6.201	5.8384	4.9704	5.3416	5.9442	5.7439	4.8104	5.6328	4.774	5.1583	6.4816	6.4866	5.7774	6.0314	5.77	5.72	5.3455	5.6525	4.8895	5.689	5.0197	4.9179	5.6769	4.4854	5.8255	6.3531	5.3882	5.6479	5.1847	6.4702	5.9038	5.7038	5.3409	4.9059	4.3434	4.5223	4.7148
PF3D7_0511500.mrna1_1	PF3D7_0511500.mrna1_1;1260	1260	5.9009	5.7503	5.0802	4.7093	4.0277	6.4978	6.134	4.2172	4.86	6.8465	5.6215	5.2257	8.5517	2.856	6.5537	5.1827	5.6614	4.6433	5.3576	5.2979	5.2645	6.1318	5.784	5.3122	8.4475	3.6519	5.2843	5.2307	5.8009	5.814	6.0836	3.9203	5.2657	8.7327	5.0583	4.1276	5.8066	4.7355	5.6343	5.1603	6.9599	3.7442	5.8265	4.9212	4.4822	4.5223	4.851	5.8547	6.2634	7.2595	6.0148	5.5141	2.9873	6.1922	7.0159	5.7965	4.9397	6.0308	6.5113	6.0509	5.1938	5.6465	5.6206	5.3034	5.0691	5.3366	5.5376	5.0972	5.8086	5.7684	5.7293	5.3923	5.9376	6.4497	6.6005	5.2824	6.9254	6.1603	6.2126	4.3255	5.0255	4.0557	5.0527	4.3462
PF3D7_0511500.mrna1_1	PF3D7_0511500.mrna1_1;1261	1261	7.1156	5.7093	4.3903	4.8068	1.516	6.35	6.0123	4.7247	3.904	6.1129	5.4128	5.5192	5.5286	4.0514	6.7735	5.2502	6.6032	4.7671	5.5283	6.0516	4.3716	6.1761	5.8785	6.0807	7.6072	3.6473	4.4101	4.8846	5.9359	5.7631	5.925	5.2032	5.1807	8.4614	5.6076	3.9155	4.2876	4.1383	6.7118	5.7808	5.6769	5.0224	5.5081	4.1449	4.3031	3.6346	5.4529	6.3856	6.4975	5.6171	5.233	5.8659	4.814	4.7735	5.4101	4.2234	5.6974	6.0564	5.9134	5.6803	5.5874	6.9748	4.4283	5.2184	5.0161	5.0374	5.7903	3.6588	3.9107	6.278	4.393	5.5653	5.8577	5.7336	6.2965	5.5475	7.1361	6.0938	5.2091	4.3519	5.1214	4.3001	3.6147	4.7355
PF3D7_0511500.mrna1_1	PF3D7_0511500.mrna1_1;1262	1262	6.7703	5.7407	6.0184	5.9231	3.9184	5.6676	5.4439	4.2008	3.2063	6.6415	4.6118	5.1177	5.3961	2.2048	6.9697	5.4419	5.3861	5.1322	5.0772	4.9745	6.2636	5.2865	4.9509	5.8941	8.6594	4.4938	5.1396	5.4715	5.2114	4.847	6.4219	5.3968	5.3865	8.4892	5.251	4.4822	4.4296	3.859	6.5618	5.6479	6.1449	4.6645	5.0112	4.511	3.9069	4.7344	4.2055	5.1934	6.3429	3.862	5.3775	5.6177	2.6299	6.0496	5.5078	4.7225	4.3778	6.0637	6.1831	5.6957	5.7708	6.3205	5.3572	5.2445	5.3252	4.8329	2.7949	4.9873	4.6035	5.9136	5.009	5.0717	5.7782	5.8445	6.2677	5.5987	6.6903	5.488	5.4121	5.9519	4.1922	4.5832	4.8166	4.6415
PF3D7_0511500.mrna1_1	PF3D7_0511500.mrna1_1;1263	1263	6.3771	5.7863	5.785	5.1566	2.157	5.1755	6.2709	4.263	3.5789	5.6753	3.9411	4.8669	6.2346	4.2861	4.591	5.4835	5.7247	4.7306	4.7554	5.8787	5.4696	5.0219	5.5273	5.3345	6.1723	5.4286	6.1902	4.054	5.774	5.6798	6.4217	5.5314	6.0715	6.2602	6.3549	5.1811	4.6456	4.6334	6.0365	5.6873	5.5484	4.8738	5.803	5.5413	4.8176	5.2487	5.0695	6.0577	5.2608	5.1659	5.6999	5.354	4.5509	4.8748	5.6058	5.1595	3.7192	6.9992	6.2549	5.9605	4.6876	6.302	6.2915	5.5376	5.7711	5.5457	4.963	5.5644	4.1739	6.3031	5.5357	5.4683	5.6218	5.9925	6.152	6.1745	6.9837	6.0665	7.0428	4.7661	4.8089	3.8115	5.5829	4.6415
PF3D7_0511500.mrna1_1	PF3D7_0511500.mrna1_1;1264	1264	6.7316	5.9704	5.953	5.432	4.6559	5.7761	5.7309	5.6885	4.4561	6.2357	4.8836	4.2319	6.539	4.1334	4.7015	5.6109	5.3384	4.8958	5.1123	4.3674	5.7104	4.6656	5.4902	5.6026	5.998	5.2005	4.4995	6.0076	5.2679	5.5963	6.0993	5.3705	6.2502	6.415	5.765	5.0268	5.101	4.5429	6.6779	5.7093	5.5871	4.3089	5.9616	5.1747	5.1595	4.3985	6.0802	6.7969	5.9217	5.8092	6.1039	5.4009	4.4416	5.2739	6.2649	5.1227	5.1651	6.1052	5.8117	6.3897	6.3693	6.28	5.9916	5.9435	5.6551	5.3754	4.1875	5.6814	5.1977	5.9165	5.1106	5.2702	6.2487	5.9402	5.5438	5.2664	6.7361	6.1285	5.8314	5.8179	4.9453	4.7366	6.0919	5.8125
PF3D7_0511500.mrna1_1	PF3D7_0511500.mrna1_1;1265	1265	6.2313	5.4343	5.3899	5.986	4.5916	4.5484	6.0455	4.0054	4.225	5.9828	5.5141	5.1803	5.858	3.7225	4.1119	4.9288	5.3349	4.9208	4.7274	5.3377	4.7377	5.9472	6.1875	4.8866	5.2832	5.1396	5.5503	3.8758	5.1461	5.6993	5.9729	5.8156	5.6285	6.4699	6.1268	4.8674	3.6519	5.2441	5.845	3.8629	4.4893	5.1473	5.7793	4.5515	4.9001	4.347	4.06	5.6129	5.8684	4.157	6.0693	4.903	2.373	5.0955	5.5002	3.9298	4.6599	5.9239	6.6565	6.0014	5.7737	5.7576	5.3799	4.7629	4.4983	4.7981	5.5708	5.1639	5.0738	5.2683	5.2743	4.8525	6.0007	5.9446	6.4175	5.8053	7.1472	6.1436	6.1391	4.995	5.067	4.3298	5.2675	5.4155
PF3D7_0511500.mrna1_1	PF3D7_0511500.mrna1_1;1266	1266	6.3834	4.3653	5.246	5.263	4.8415	3.319	5.7458	4.354	4.2211	5.9004	5.625	5.6548	5.4466	3.7981	5.2392	4.6352	5.8577	4.9495	4.6011	5.7369	5.7369	5.6795	6.5303	6.2219	6.7173	4.6352	5.057	5.4874	4.6882	5.0644	6.5311	7.4778	6.1123	7.1408	5.3151	4.634	4.3349	4.8753	5.9177	6.1566	5.5364	6.5887	6.335	5.7869	4.6433	7.2174	4.8714	6.3605	5.6918	6.0635	6.8536	6.4177	4.9878	5.4306	5.8151	2.9203	5.478	6.2236	6.5076	6.6747	5.263	6.9036	5.8602	5.8432	3.0618	5.087	5.8171	5.5295	4.7787	5.7306	4.8258	4.8186	5.8912	5.9946	6.8878	4.995	6.8216	5.2506	6.5529	5.4922	5.6901	4.4155	3.849	4.0985
PF3D7_0511500.mrna1_1	PF3D7_0511500.mrna1_1;1267	1267	7.0992	5.144	6.0648	5.1898	4.7328	5.439	6.3661	5.4731	4.1375	6.3887	5.1202	2.7908	6.0732	4.7415	5.3882	5.7929	6.3461	5.5392	4.943	5.0858	6.7666	6.5495	7.6703	5.5901	8.4165	5.7098	5.5395	4.9279	4.9542	6.851	6.6528	7.9074	6.0052	8.8152	6.4017	5.6971	5.3416	4.6848	6.7282	5.9741	6.5198	6.3764	6.3598	9.1869	5.269	4.1514	5.3205	6.3563	7.2353	5.3313	6.1587	6.0682	5.5922	6.4251	6.2139	4.7082	4.5564	5.8824	6.4358	6.9991	6.1981	7.1307	5.9821	6.0352	6.0693	5.689	4.9579	5.4841	5.7479	7.1612	5.4016	5.1902	6.6101	6.702	7.5932	5.7703	6.8509	6.0034	5.8731	5.5053	5.0347	5.5457	6.3368	5.5689
PF3D7_0511500.mrna1_1	PF3D7_0511500.mrna1_1;1268	1268	6.2525	5.2012	6.2081	4.9588	4.6177	5.9928	6.4102	6.0879	4.6599	6.3635	4.5323	5.1305	6.3745	5.0085	4.6276	5.8943	6.5367	5.439	5.0522	5.2075	5.6519	7.0797	6.9196	6.4506	8.6426	5.0058	5.8547	5.054	5.4957	5.6384	7.1006	7.7158	5.9362	8.6317	5.1902	6.5297	5.1098	4.9923	6.5086	6.0029	6.4984	6.6421	6.153	4.9326	6.0936	4.7986	5.0193	6.6878	6.5162	5.9241	6.3187	6.5705	4.7301	6.8095	5.0505	5.1334	3.9736	6.5583	6.4383	6.6201	5.5135	6.8814	5.7819	5.4535	6.0402	5.3323	6.258	5.477	5.1239	6.0424	5.2776	4.9695	6.1443	7.101	7.4287	6.6285	7.5989	6.5974	6.3544	7.2765	5.8989	5.516	5.6223	6.1064
PF3D7_0511500.mrna1_1	PF3D7_0511500.mrna1_1;1269	1269	6.1981	4.9561	6.5755	3.8186	3.319	5.3219	5.3551	3.4673	4.8585	5.5144	4.2957	4.7949	5.5251	1.5059	4.6334	6.5806	5.3698	3.6041	4.7181	4.7576	5.8372	6.0268	7.1468	5.0751	5.2817	4.2071	7.3743	4.8714	5.3266	5.6764	5.9821	7.7076	4.7377	5.8792	4.3045	6.8062	5.1102	5.5354	5.1285	3.5945	4.7955	5.2861	4.9222	5.5622	5.5738	4.1867	4.6753	4.8288	5.8567	5.675	4.9736	5.5598	5.0277	5.5668	4.6035	3.8022	4.6247	5.6551	6.6546	6.453	4.717	8.6033	6.1873	5.5129	5.8197	4.7093	4.2441	5.5919	5.4029	4.9977	5.7544	5.7306	5.675	7.6876	6.9475	5.61	8.2574	6.1871	5.5273	4.8773	5.3341	4.2608	5.8726	6.3085
PF3D7_0511500.mrna1_1	PF3D7_0511500.mrna1_1;1270	1270	6.049	5.2861	6.2133	4.1977	3.7835	6.0459	5.9222	4.9736	5.202	5.9091	5.2608	5.2468	5.6792	3.905	6.2837	5.4436	5.4838	3.903	5.7764	5.1723	4.4725	6.9044	8.1204	6.7878	5.8405	6.0693	9.2402	6.7918	5.4135	5.9057	6.6149	8.6255	5.7845	5.826	5.9345	9.1563	7.0251	4.9495	5.6952	5.101	4.1252	4.7923	6.6765	7.9428	5.9919	5.6091	5.2091	4.7377	6.5732	5.8074	5.7098	4.5632	5.8186	6.04	3.8053	5.2091	5.2449	5.6253	7.8178	5.6502	6.0832	9.6335	6.4629	5.6147	4.9695	6.0966	5.4148	5.4588	5.9535	4.3089	5.2098	5.3413	5.7027	6.9801	7.451	5.5185	9.0165	7.1745	6.1231	5.4293	5.4202	4.3909	6.3987	5.6971
PF3D7_0511500.mrna1_1	PF3D7_0511500.mrna1_1;1271	1271	6.9266	5.7506	7.8366	5.1156	5.1338	6.3551	5.9212	5.7983	5.1727	7.627	4.5699	4.888	5.7546	4.6118	7.0021	5.7219	5.4346	5.4922	5.9227	3.8248	4.9402	6.7301	7.7796	5.849	5.9324	4.6741	9.8291	6.681	6.0845	5.558	7.4955	8.5236	4.7897	5.6755	5.3132	9.6161	6.7222	4.5097	5.2772	4.0374	5.0824	5.7991	5.4343	5.3078	6.4004	6.1406	5.3169	5.2746	5.9446	5.8331	6.079	6.1119	6.2739	6.3672	5.0917	5.3639	5.5521	6.052	7.0181	7.1824	5.9158	10.5899	6.406	6.5963	5.4313	4.8709	5.1231	6.1309	5.8773	4.2713	5.9117	5.3957	6.5283	8.6185	7.7203	5.3896	10.3514	6.9203	6.5686	6.2271	6.2999	4.8027	7.7385	6.6714
PF3D7_0511500.mrna1_1	PF3D7_0511500.mrna1_1;1272	1272	7.6005	5.2909	7.3305	5.7766	4.7377	7.1271	5.5807	6.2112	4.033	7.5133	4.9928	5.1453	5.6479	4.347	7.8492	6.4896	5.9757	5.2887	7.2535	5.0094	5.7732	7.5686	5.9507	5.1957	5.7647	5.9878	10.4794	7.5056	5.8405	6.2305	8.0437	6.7384	4.6843	6.0575	6.2313	10.1973	7.3795	5.7355	5.2746	5.5478	5.4121	6.9994	6.2928	5.2168	6.8081	5.4515	6.3565	4.4744	4.5211	7.2525	5.2399	6.7489	7.3971	7.2334	5.3565	5.9399	4.8349	6.1675	6.5995	6.1035	5.5289	11.2429	6.4221	6.9329	6.5443	4.8063	5.7485	6.1599	5.3001	5.2547	6.4173	5.9074	6.7612	7.4161	7.493	6.052	10.8772	7.376	7.1257	7.0392	5.9711	5.1432	6.5449	7.7964
PF3D7_0511500.mrna1_1	PF3D7_0511500.mrna1_1;1273	1273	7.1436	7.1881	9.1472	7.6149	3.3248	7.0725	5.5954	6.2137	5.6845	7.2396	5.0501	5.3978	8.0351	3.3561	7.6957	6.8451	5.8963	5.6197	7.2451	6.4986	5.9754	7.6281	6.1983	6.5276	5.615	5.6179	9.7817	7.0165	7.4345	6.0336	7.4557	5.6539	7.1528	6.7914	6.2378	9.7351	7.1385	4.935	5.5801	6.4232	5.6465	7.3338	6.2627	4.9486	6.5378	5.6812	6.0422	5.8032	4.9986	6.0437	5.6738	7.1514	6.804	7.0878	5.5877	5.2396	5.4229	6.9555	7.8531	6.266	6.0993	10.7878	7.4435	6.4552	7.4696	5.9812	5.723	5.6758	5.8061	5.4647	5.844	5.8071	7.4853	8.0673	5.6261	5.7597	9.8904	6.142	6.7162	7.1168	5.9076	4.5662	6.4202	6.8706
PF3D7_0511500.mrna1_1	PF3D7_0511500.mrna1_1;1274	1274	6.1926	5.3937	4.6702	5.7282	4.7279	6.8883	5.8662	5.4925	5.1623	6.3268	4.6206	4.7613	6.4202	5.1867	7.2175	4.8248	5.8202	4.5046	4.0295	4.814	5.9937	5.5738	5.1056	5.3937	6.0479	4.84	10.103	4.8445	4.903	5.7968	6.6721	3.9846	5.4735	6.4482	5.5856	9.6518	6.1797	5.1231	5.8296	3.7866	5.1993	5.6767	5.9045	5.407	6.3436	5.1318	5.2739	4.856	4.7263	5.4686	5.8311	7.3146	6.3809	7.211	5.4212	4.8738	4.2403	5.441	6.5294	4.649	5.3334	10.9185	5.4104	6.7982	5.4627	5.3295	5.8094	4.4893	4.8654	3.7312	5.749	3.5741	4.7581	6.5603	5.2468	6.0244	10.7143	6.2151	6.6712	5.2153	5.3462	4.7522	4.5527	2.8197
PF3D7_0511500.mrna1_1	PF3D7_0511500.mrna1_1;1275	1275	5.8841	3.2854	5.9791	5.6493	3.9355	7.159	4.9598	5.2645	3.0704	6.712	3.8379	4.1969	5.2758	4.5248	7.8052	6.0672	5.6381	5.1906	4.4725	5.5515	7.3754	5.2052	5.8194	4.4482	4.7032	4.9006	9.1277	5.3334	5.7597	7.3537	5.4598	5.5113	5.0845	5.3416	4.6223	8.487	6.3944	5.7687	5.3747	4.1906	5.3702	4.6124	6.9515	10.0834	5.8691	5.0657	5.8629	5.4886	3.9873	5.0626	4.9255	5.8457	5.7663	6.8921	6.7703	4.4712	4.7735	5.9016	5.0947	3.8629	4.9814	10.5782	5.2536	5.7679	4.6153	4.6775	5.6073	4.7148	4.813	8.0003	4.4128	5.714	5.6179	5.9293	5.2836	5.7869	10.2065	5.9669	6.4263	5.6041	4.7463	4.7751	6.2487	6.3122
PF3D7_0511500.mrna1_1	PF3D7_0511500.mrna1_1;1276	1276	6.8542	5.6744	4.6479	5.0286	3.7159	4.8709	5.4709	4.6029	4.7856	6.3208	3.9184	4.7098	5.0076	3.4931	5.4584	5.9514	5.5392	5.3363	4.4383	6.5306	3.9864	5.098	5.2411	5.2145	5.128	5.1276	5.6415	5.4696	5.5619	6.4722	6.2525	6.3783	5.6608	4.957	6.0568	6.0056	6.3041	5.3334	5.5853	4.0815	4.5317	5.2464	5.5922	4.9217	5.5342	6.0974	4.5179	5.8296	4.4899	5.5708	5.4259	6.0164	5.5638	6.8054	5.1759	4.5242000000000004	5.4705	5.3056	5.1305	4.7533	5.9766	9.6187	5.1297	5.342	5.0317	6.12	5.5975	4.4162	6.0343	4.7425	4.121	5.4806	5.5677	6.059	5.4182	5.6029	8.9701	7.1234	6.153	4.3519	5.3291	4.4931	4.6153	4.8324
PF3D7_0511500.mrna1_1	PF3D7_0511500.mrna1_1;1277	1277	6.2515	5.0281	4.862	5.2227	4.8161	5.1198	5.5844	5.2219	4.7469	5.2098	5.6645	5.9103	5.575	1.0909	7.3976	5.4209	5.4947	5.0997	4.0108	5.9771	5.4433	5.1231	5.9632	4.925	5.4046	4.5692	5.9602	5.7706	6.3343	6.5604	6.367	5.841	5.6873	6.0734	5.025	6.3356	5.408	5.2608	6.0391	4.3052	5.0798	5.0934	5.8684	5.2388	5.4185	4.5589	5.6488	6.4216	5.3169	6.9838	5.9345	5.3023	5.1934	6.4286	5.5339	5.8562	6.0448	5.9098	5.1001	4.985	6.1295	9.408	5.8186	5.8804	5.3445	6.4933	5.504	5.6789	5.9862	5.3593	4.1391	6.0885	5.5862	5.1687	4.8094	6.3266	9.1054	6.0525	5.8092	5.9805	6.0292	5.5345	5.9026	6.668
PF3D7_0511500.mrna1_1	PF3D7_0511500.mrna1_1;1278	1278	6.4429	6.1119	5.3295	6.3607	5.7708	5.0764	5.3649	4.3771	4.1946	6.281	5.0448	6.0909	5.6579	4.995	5.2079	6.0184	5.1934	5.8273	5.7216	6.3311	6.2865	5.1703	6.7866	6.2186	4.8684	5.0665	6.0112	5.4976	6.1497	6.4009	6.1697	6.1089	6.1092	5.5357	4.8288	5.0755	5.436	6.1252	6.156	5.6392	4.9269	5.2242	5.3341	6.0442	4.9537	4.3702	5.0076	5.9343	5.3219	7.2637	5.464	5.8883	4.2479	7.1707	4.7634	4.7371	5.7024	6.3682	6.0146	6.3252	6.242	6.5978	5.5401	5.4588	4.9855	5.1655	6.0875	5.8615	6.989	5.5674	5.5662	4.9217	6.5011	5.4535	5.5969	6.47	6.7819	6.5432	6.4087	6.4082	5.6185	5.2479	6.2296	6.8445
PF3D7_0511500.mrna1_1	PF3D7_0511500.mrna1_1;1279	1279	6.5978	5.9757	5.9761	5.4276	4.8099	4.8787	5.9777	5.8575	4.7793	6.3639	5.3136	7.499	4.7866	4.6559	5.7913	5.8117	6.1579	5.7795	5.2257	6.4965	6.9556	5.5774	5.975	6.1803	7.304	5.3477	6.9445	5.1969	5.4486	6.6539	6.7192	7.0867000000000004	5.6061	4.9736	5.3187	6.1886	5.4754	6.6371	6.1629	5.5188	6.1577	5.0674	6.3311	5.7645	5.6699	5.7876	5.4466	5.8914	5.7621	6.8312	6.4963	6.4033	5.7735	6.3866	4.8354	5.0396	5.625	5.8557	6.0928	5.8245	5.2384	6.1763	6.1031	6.2642	5.9614	5.5838	5.954	6.1699	6.6533	4.5801	5.9155	6.2436	6.3851	5.7197	6.8287	6.6365	7.3064	6.1635	5.9028	6.0184	6.2217	4.2713	5.6476	6.5537
PF3D7_0511500.mrna1_1	PF3D7_0511500.mrna1_1;1280	1280	6.0509	5.8094	5.969	6.0453	5.1655	5.4683	5.9986	5.0993	4.6786	6.8975	6.58	8.27	5.9679	5.406	4.2547	5.803	5.8281	5.3313	5.3487	5.9388	6.6421	5.1839	6.1504	5.4825	5.7485	5.0295	6.6044	4.925	5.4249	6.6632	5.5583	6.2447	6.0354	6.0115	5.7249	5.5084	4.6369	5.5907	5.8985	4.235	5.6358	4.5789	5.972	5.3885	5.8997	4.0942	6.2174	6.1775	5.6082	7.9124	5.5438	4.8758	4.9896	7.5371	5.756	4.3406	5.0036	6.378	5.8163	5.3452	6.1661	7.4996	6.3375	5.5179	4.9841	6.1902	4.6247	5.7639	7.1577	5.9612	5.3363	5.7753	6.2994	5.6957	6.2752	5.7887	6.5727	6.4856	6.135	5.8342	6.3693	5.1603	5.811	7.2712
PF3D7_0511500.mrna1_1	PF3D7_0511500.mrna1_1;1281	1281	7.4748	5.6226	5.5279	5.1731	3.1293	5.8395	5.8027	5.2437	5.2032	6.4954	6.2196	10.1452	5.9898	4.5429	5.2765	5.0054	6.1311	5.0785	5.9612	6.7637	6.4801	4.9982	7.3284	5.2806	6.7556	5.6499	7.8704	5.4835	6.4845	7.6594	6.1938	7.8908	4.9741	6.7728	5.2219	7.0198	5.319	6.7502	6.033	5.5214	6.0014	4.9635	5.3165	5.671	5.6221	5.0343	6.8705	5.9609	5.7645	7.3122	6.3916	5.2895	5.8084	7.2639	5.9352	5.6349	5.8309	6.0321	5.545	5.7004	5.5376	8.234	6.0892	4.0609	5.9614	6.2016	5.753	5.8895	6.7892	5.8422	4.2935	6.4543	6.5954	6.1245	5.4893	6.7242	7.5762	6.7901	5.8271	5.3194	6.0529	6.0609	5.4087	6.5809
PF3D7_0511500.mrna1_1	PF3D7_0511500.mrna1_1;1282	1282	7.3054	6.8522	5.9131	6.0494	5.7714	6.2079	5.7206	5.2824	5.6693	7.1688	7.9059	10.9772	6.3716	3.8104	5.585	6.035	5.4886	6.3528	6.1577	6.7663	7.6676	6.0041	8.6612	6.557	7.1468	5.0483	8.7872	6.1387	7.1801	7.9269	6.6866	7.8473	6.6168	6.7285	5.6168	7.9768	6.0561	6.4653	6.0341	5.3792	6.7917	5.5662	5.1965	6.2802	7.0721	5.7051	7.3309	6.756	5.3604	8.9694	6.06	6.4578	6.3611	7.5628	5.2623	5.3526	5.6733	7.1759	6.6862	5.8792	6.7286	8.21	6.5992	6.3623	6.1681	6.3083	6.4583	6.896	7.3653	5.1751	5.9834	6.2016	7.364	6.2893	6.1753	6.6887	8.05	6.5774	6.0283	5.6456	5.7871	5.6957	6.4857	7.7695
PF3D7_0511500.mrna1_1	PF3D7_0511500.mrna1_1;1283	1283	7.988	5.6053	5.6499	6.2443	5.6331	5.157	6.0472	5.6097	4.8972	7.8188	7.7105	12.2322	5.6082	3.9873	5.4702	5.6488	5.9944	5.9816	4.1177	6.7411	7.1177	6.0723	9.1653	6.4268	7.3876	2.1342	9.5332	5.1453	7.0724	7.0136	5.796	9.4208	5.983	7.9819	5.6067	8.8947	5.9848	6.6339	6.0796	4.9841	5.6511	5.8883	6.1892	5.7079	7.7607	4.8053	7.3053	6.2782	6.0953	10.0664	5.9586	6.3816	5.6812	7.6738	5.9274	4.3985	5.4896	6.8333	5.5053	6.3656	6.228	8.6956	6.9205	6.0374	5.9955	6.7416	6.8847	8.168	7.6363	6.6605	3.0976	5.9905	7.511	5.8138	6.1154	5.9045	9.0292	6.8652	6.0881	6.9073	5.6795	6.2926	8.5837	7.9369
PF3D7_0511500.mrna1_1	PF3D7_0511500.mrna1_1;1284	1284	8.0832	5.3695	5.6389	6.1739	4.5503	5.496	5.7554	6.0828	5.5447	8.3321	6.2205	12.567	6.1375	2.263	4.9686	5.437	5.2839	6.4305	4.5723	6.1481	6.1477	6.1164	9.4285	6.2407	8.7449	5.4259	9.4438	5.435	6.8792	7.522	6.8358	9.3306	5.5232	9.1905	5.9658	9.7222	5.2578	6.0387	5.9928	5.9621	5.641	5.5364	6.8561	6.4244	7.3917	6.2955	6.1983	5.7503	4.6112	10.1399	6.539	7.0504	5.5326	7.1042	6.3956	6.4091	5.2472	7.3828	6.7301	6.8161	6.4741	8.2279	7.1604	5.8768	5.7029	6.8885	7.581	12.6155	8.9357	6.1924	5.953	6.3607	8.6445	10.5499	7.5695	6.356	9.0449	7.1001	6.6579	7.3668	5.6459	8.7684	12.5798	9.4115
PF3D7_0511500.mrna1_1	PF3D7_0511500.mrna1_1;1285	1285	10.9918	7.934	8.1465	8.0482	6.7332	6.7584	6.194	5.7594	7.3109	10.577	8.2403	8.7842	9.9158	5.9064	6.7378	6.9729	6.5174	8.4746	10.4493	8.0767	9.6939	8.0107	10.2418	8.1299	9.0263	9.6334	8.4429	10.0488	8.5026	10.1738	8.7805	10.6077	8.2776	9.1454	8.4859000000000009	7.5446	8.4177	9.4802	8.4236	7.8963	5.076	5.1623	9.156	10.8466	10.7794	12.9576	8.1498	8.8244	5.6194	10.1132	6.2643	8.0064	9.2951	7.1346	7.3859	13.135	7.0052	11.7737	7.3078	7.684	10.3981	9.3807	7.6602	8.3396	8.0102	7.9217	13.0394	7.5988	8.9125	7.2895	12.9755	7.4758	12.4713	7.9129	7.6582	9.1057	7.6284	8.2168	7.4591	8.6236	7.3194	13.6178	8.8777	8.5868
PF3D7_0511500.mrna1_1	PF3D7_0511500.mrna1_1;1286	1286	10.1237	10.739	6.0687	7.5003	5.3183	7.0848	5.9873	4.8288	5.5515	9.6337	9.0256	7.6405	7.3231	5.4867	6.2994	7.1685	5.7355	5.272	7.3005	6.5385	9.9548	6.6084	7.2039	8.0061	6.7344	5.405	6.0334	5.2895	6.6098	9.5697	8.1722	6.4907	7.8354	7.8337	5.5789	6.11	6.7144	7.5201	6.6845	8.7199	5.8567	4.7871	7.2964	5.8948	9.3742	6.759	7.439	6.144	5.6124	7.1021	6.335	8.0767	6.7925	6.0074	7.3407	6.7951	7.1604	6.098	6.3255	6.2213	8.6426	8.2135	6.4955	5.9614	5.7947	6.8673	7.9457	6.3884	5.9222	7.3741	6.8359	8.0904	7.6251	7.3002	6.9953	8.6933	8.8322	6.7159	6.7683	6.9336	7.2134	9.6362	7.4034	6.4665
PF3D7_0511500.mrna1_1	PF3D7_0511500.mrna1_1;1287	1287	9.7617	6.8512	5.8232	8.4672	4.9635	7.5683	6.8058	5.1152	4.89	9.4175	8.3227	8.4903	7.7657	4.6375	7.1178	7.2746	6.4321	6.7151	6.3354	6.9697	8.812	6.5429	5.8948	8.575	6.7069	5.5999	5.195	4.9453	6.645	8.3587	8.0508	5.6267	8.1902	7.2673	6.1637	7.5768	6.492	7.584	8.4231	5.6194	6.0268	4.9165	7.2888	5.3736	7.9053	7.1045	7.5938	6.9241	6.3116	8.2924	6.5064	8.5159	7.5402	6.888	7.0579	6.8746	7.2876	6.2756	6.1264	6.393	8.0226	8.0955	6.3932	7.9156	5.0426	6.4345	8.1203	6.4981	6.3005	7.0163	6.5966	8.3325	8.1907	7.3017	7.1876	7.8226	8.9246	6.1769	7.4978	7.1716	6.2352	8.9739	7.9398	7.3034
PF3D7_0511500.mrna1_1	PF3D7_0511500.mrna1_1;1288	1288	10.7111	6.242	5.9644	7.2368	3.4168	6.732	6.5013	4.7431	4.6212	8.7082	9.3487	9.664	5.6106	4.7192	6.8197	7.7175	5.6996	5.2589	6.5136	6.3318	7.1252	7.8442	7.0333	7.3984	6.1077	5.4152	5.9819	4.1383	6.7501	7.254	8.3016	6.2279	7.5237	6.345	5.9028	5.5601	6.086	6.9062	5.858	6.0609	7.5522	5.4029	7.0282	5.3512	9.0773	6.7142	6.7602	6.2819	5.1981	6.6231	6.6298	7.944	6.5578	5.6806	7.1983	7.0685	5.5251	5.7687	8.2007	6.4707	7.053	7.5548	6.0533	6.3171	5.7753	5.5868	6.9694	6.1721	6.0732	7.7781	6.1194	6.8951	6.9552	8.8124	7.3573	7.6044	8.7886	6.0444	6.6765	7.0622	7.4516	7.9571	7.3878	8.0225
PF3D7_0511500.mrna1_1	PF3D7_0511500.mrna1_1;1289	1289	8.1286	6.7315	6.6385	8.766	6.0514	6.0598	7.7789	8.275	5.9141	7.7549	6.7203	13.2277	8.7635	4.9117	7.2648	8.2043	7.8715	7.4463	6.4828	7.1438	7.0025	7.549	7.132	7.268	7.2151	5.5677	6.4418	5.5395	8.8297	7.1909	8.5484000000000009	6.5407	7.5565	7.4363	6.2549	6.5791	7.0173	6.9664	6.9638	5.5586	5.3363	5.0255	8.4219	6.606	7.2447	7.2522	6.8119	7.19	5.709	10.9899	6.4563	9.2463	6.1303	5.9071	7.5129	7.7289	5.5179	6.6222	13.305	5.3576	7.5116	7.8355	7.3085	6.4131	6.2847	6.4566	9.6165	7.0673	6.3487	7.903	6.0264	6.2046	7.7333	12.8235	7.6018	7.8934	8.9199	7.373	7.347	8.0057	6.8234	10.5749	8.295	8.1743
PF3D7_0511500.mrna1_1	PF3D7_0511500.mrna1_1;1290	1290	7.9506	6.1873	6.4838	8.0631	6.258	7.0056	8.1069	7.5149	5.9941	7.8349	6.2795	12.524	7.8068	5.5859	6.5835	8.5035	7.4703	6.472	6.0879	7.8114	6.7867	7.1739	6.7015	7.3262	7.4961	6.7509	7.6325	5.202	7.6732	7.8856	7.9867	5.6363	7.042	7.9094	6.1052	8.1676	6.8465	6.9426	7.101	6.1526	6.9742	4.9523	7.5421	5.6273	7.3195	7.943	7.6897	7.3589	6.2994	8.9221	6.8234	8.3132	6.7832	6.4866	10.5416	7.4079	5.7279	6.3505	10.3217	7.0468	7.2376	7.8262	6.925	6.7306	6.3598	6.219	8.7128	5.889	7.2049	10.433	6.8056	7.8434	7.5021	9.5415	7.7456	7.4286	9.1396	7.6178	7.993	8.132	7.133	9.3331	7.6504	8.6008
PF3D7_0511500.mrna1_1	PF3D7_0511500.mrna1_1;1291	1291	7.9352	6.9089	5.7323	5.9519	6.1137	5.8053	8.5802	9.6094	6.0742	7.5638	7.0129	7.2823	7.6988	4.568	6.0596	7.2698	9.5118	7.4365	5.1379	7.2274	6.3293	8.0114	7.5175	6.4888	7.0913	6.5087	7.4143	3.8914	7.4609	7.1252	7.7407	7.6284	6.9086	7.5	5.8081	6.0468	6.0036	6.7908	6.8557	6.7945	7.1127	5.3927	7.3473	5.6968	7.2508	6.9306	6.4736	8.0802	5.9891	9.0859	6.7507	8.3083	7.8602	6.1687	7.5366	7.5769	5.1934	7.0023	6.7799	6.0413	7.6133	7.5797	7.4005	11.4244	6.3125	5.897	9.091	7.1731	5.9105	7.0554	6.2793	6.0809	8.0223	7.8486	7.669	7.7424	8.1748	6.8166	10.7843	6.8883	6.3384	9.3137	7.571	6.7444
PF3D7_0511500.mrna1_1	PF3D7_0511500.mrna1_1;1292	1292	6.5099	5.904	6.0843	6.0892	4.9964	5.2521	6.9362	5.7293	2.7929	6.4241	5.851	4.673	6.2114	5.3132	5.142	6.9922	5.2137	5.393	4.811	7.3432	5.709	5.6814	5.7214	7.1486	5.1264	4.8243	4.669	5.6571	6.7178	6.4199	6.0179	5.2246	7.2134	5.7527	5.5011	4.5148	6.0561	6.7529	6.5529	3.2403	6.2746	4.8237	7.0426	5.8128	5.7085	6.3956	7.1708	6.4254	4.9477	6.817	5.6453	7.7068	8.2888	6.6621	6.5747	6.5595	4.4141	6.5146	5.591	4.1771	6.1723	7.0877	6.5084	4.6559	5.1052	5.6109	5.1285	6.4217	6.6551	6.3304	6.5665	5.9307	7.5614	6.2653	6.3268	6.6653	7.7663	6.9734	6.7278	6.7137	6.0555	4.701	7.6463	7.9538
PF3D7_0511500.mrna1_1	PF3D7_0511500.mrna1_1;1293	1293	6.8801	5.8552	5.0858	5.7252	3.99	6.1173	7.4882	7.7656	4.4822	7.1807	6.4217	6.3894	6.2707	3.8826	5.4336	8.6381	8.5657	5.6053	5.9998	6.3528	7.295	6.3695	6.2165	7.1199	5.5978	5.5078	6.7274	6.6743	7.5336	7.4268	6.9215	4.7093	7.7938	6.3341	5.8897	5.8104	5.7159	5.9446	7.1503	5.4135	4.2087	4.8972	7.2924	4.6977	4.8575	5.7764	6.0841	6.62	3.3377	7.6958	6.9473	8.2069	6.2386	6.407	6.7991	6.8667	5.8537	5.8286	5.9848	5.55	6.9658	9.699	7.7554	5.6767	7.6326	5.5862	5.157	6.4888	6.606	7.8575	5.3944	6.44	7.3746	7.8183	6.5084	7.4412	10.1741	6.7743	6.5572	8.5802	7.1075	6.2878	7.1055	5.9091
PF3D7_0511500.mrna1_1	PF3D7_0511500.mrna1_1;1294	1294	6.811	4.4712	5.6653	6.9938	5.0717	6.4055	7.1467	7.6749	5.4306	8.3821	6.8163	5.4293	6.1599	5.005	6.6072	8.2458	7.9472	5.3516	6.9121	7.4359	6.3961	6.398	6.8642	7.4265	6.7674	5.9317	6.98	8.3512	8.1476	6.649	6.888	6.6463	7.378	6.3482	5.6548	6.7259	6.1811	6.2529	6.6115	4.8787	5.2407	5.211	6.3839	6.2159	5.9828	6.4135	6.5143	6.3647	4.8773	7.0356	6.9752	6.6728	5.1719	6.5862	7.4668	5.8743	5.1851	5.6476	7.0046	6.0762	7.8315	8.4569	7.6128	6.1843	7.2993	6.269	5.0219	4.8963	6.7296	8.0021	6.0959	6.2215	7.8126	8.1002	6.8167	8.1734000000000009	9.3039	7.2872	7.3815	8.6398	6.0682	5.8487	6.9827	7.3834
PF3D7_0511500.mrna1_1	PF3D7_0511500.mrna1_1;1295	1295	5.9269	5.7032	5.7916	6.3971	5.704	6.7576	6.5735	6.846	5.3551	7.0014	6.924	4.5699	6.4388	5.4306	5.9957	6.3894	7.826	4.1301	6.8339	7.5093	6.1583	5.9509	5.3223	8.8608	6.3122	5.6496	6.7371	8.1286	7.9499	6.3903	7.3811	3.5336	8.7533	6.4298	4.9491	6.3927	5.7737	5.6276	6.5251	6.2197	5.5789	4.2525	5.5135	4.406	6.7119	4.844	5.2284	6.9784	6.002	5.5182	6.6124	6.3809	4.2055	5.6465	6.4946	4.6525	4.5135	5.5515	6.8347	5.0144	6.7244	8.5762	7.3171	6.0063	6.35	5.3306	5.0798	5.682	5.9236	7.9862	2.8176	6.8012	7.2838	7.4841	7.6829	6.9642	8.6537	6.9828	6.1237	8.663	5.189	5.6938	6.2544	6.1805
PF3D7_0511500.mrna1_1	PF3D7_0511500.mrna1_1;1296	1296	5.7107	6.6807	6.4676	6.9756	4.2578	6.7669	7.1186	6.53	4.135	6.79	5.4492	5.6296	5.1611	5.1428	6.5081	7.1541	6.7175	4.4912	6.8975	7.5794	6.4494	5.9736	4.5662	8.6494	6.5514	6.7951	4.2795	7.5441	7.8965	7.2702	8.0335	4.0635	8.4457	7.0856	6.7175	6.25	6.1516	6.225	6.6318	6.8209	5.5607	5.6899	6.0144	5.5674	5.3074	5.5892	6.7669	6.6427	4.373	7.9029	6.4293	6.3225	4.6758	6.1833	7.9984	4.916	3.5472	6.2578	8.1712	5.7944	6.8653	8.3681	7.964	6.0347	7.3025	6.4606	6.2096	7.2052	7.2545	7.8796	4.1946	6.6678	7.5578	7.936	6.0246	7.4825	8.0725	7.2473	7.3254	8.1887	6.9121	6.8714	6.8705	6.9095
PF3D7_0511500.mrna1_1	PF3D7_0511500.mrna1_1;1297	1297	6.8065	6.7979	5.5744	5.8369	5.1164	6.5091	6.2411	7.0269	6.454	7.767	4.7745	5.7151	5.8304	6.0533	6.6405	6.5524	7.2405	5.0505	6.7477	7.702	6.6256	6.1673	5.51	7.7618	6.7638	5.6088	6.5195	7.9894	7.9787	8.0221	7.9484	4.3169	7.7411	6.6678	4.9016	5.998	5.5487	7.0028	6.6234	6.6223	9.6269	4.7871	5.9748	7.6984	6.1865	6.0697	6.1908	7.5615	4.4276	7.4559	5.101	6.9174	4.354	6.6001	9.2885	4.6473	4.5904	6.4702	6.5567	5.1767	6.3672	7.7023	8.8497	6.4396	7.3095	4.9355	5.9898	9.6744	7.3043	8.8567	4.2334	6.6005	8.0039	7.9791	5.846	6.5492	8.3763	7.2228	7.6001	8.1043	6.6286	7.2758	9.5558	6.3574
PF3D7_0511500.mrna1_1	PF3D7_0511500.mrna1_1;1298	1298	6.5262	7.3575	5.7581	5.1502	5.7999	6.7064	6.6308	6.9113	6.7266	7.1765	5.3165	5.9474	5.669	5.7887	6.6421	6.0531	7.3282	5.6633	7.4298	8.3501	7.364	6.0297	5.5534	6.9342	6.8855	4.7586	5.5807	7.9877	8.6896	6.8021	7.1775	3.5862	7.6179	7.2488	5.434	5.2627	4.9222	6.2083	6.478	6.6215	5.5807	5.3579	6.0323	6.487	5.857	4.957	6.4045	6.1823	5.1627	6.5254	5.511	6.325	5.8802	7.0559	11.6159	5.0605	6.8279	6.5287	6.3611	5.9274	6.6606	8.7519	8.9717	7.7118	8.7907	6.0566	4.9528	5.1022	7.8602	12.4714	5.5261	6.9674	7.2589	6.6605	5.9869	6.7419	9.2397	7.0816	8.0724	9.0328	5.9193	6.0585	6.2479	7.682
PF3D7_0511500.mrna1_1	PF3D7_0511500.mrna1_1;1299	1299	7.3742	6.9938	4.0985	6.467	6.5087	6.1106	6.6122	7.5059	7.2023	7.5915	4.4155	11.0015	6.1131	7.1939	5.9409	7.1676	6.9831	5.2705	8.508	8.8257	6.4552	5.438	6.1383	8.1298	6.8539	6.1544	5.5942	9.3317	9.1927	6.4204	7.0512	5.4189	8.0577	7.128	6.2133	5.4857	6.2996	6.8964	6.2159	6.2284	3.5981	4.6565	5.5922	4.6633	6.0509	5.8412	7.3277	5.8482	6.4346	6.4923	5.7814	6.1743	2.7442	6.4543	7.9307	5.4799	5.4376	7.5488	6.1268	5.5901	6.7178	9.0884	7.9615	8.273	8.1545	6.3491	5.9554	5.2559	7.8714	8.3449	5.6499	6.0987	8.4786	6.8318	5.6232	6.9122	8.5529	7.1563	8.592	8.753	5.811	7.4207	5.7782	7.9716
PF3D7_0511500.mrna1_1	PF3D7_0511500.mrna1_1;1300	1300	7.5596	7.9196	6.5284	5.2683	6.5996	6.5561	6.3455	7.2311	7.0726	8.1349	5.0925	6.7477	5.9364	6.4534	6.4514	5.8202	7.3517	4.557	8.2116	7.5746	8.2181	6.015	5.7934	6.5204	6.6632	4.1993	3.272	7.9719	7.9031	8.046	7.0254	6.0755	7.2118	6.1928	5.1052	4.9556	5.1977	4.8807	6.2346	6.3282	4.8938	3.7897	5.9748	5.3705	6.2178	5.5898	6.8259	6.9377	6.7627	6.4244	6.2409	6.2217	4.1424	6.4278	7.5607	5.5056	5.5382	7.4305	6.5832	5.6044	6.4138	8.8253	7.3465	7.645	7.0463	5.1404	5.7301	5.3526	7.091	7.8323	5.643	6.1876	8.0983	5.6562	6.0919	6.7195	8.8041	7.7285	8.3657	7.5166	5.6636	5.4764	5.3899	7.4095
PF3D7_0511500.mrna1_1	PF3D7_0511500.mrna1_1;1301	1301	7.1981	6.4859	5.8681	4.7004	7.5963	5.6404	6.7728	7.8773	7.8288	8.0016	3.1969	4.8807	5.5783	7.6286	6.522	6.4273	7.7208	3.6041	8.8046	8.0916	7.5782	7.198	6.1233	5.9579	7.6696	6.6308	5.7637	7.9568	8.1581	7.788	7.4422	5.3868	6.1757	8.4167	6.4401	4.1675	5.9837	6.8406	7.2222	5.6076	5.745	3.5072	6.1058	5.8736	4.7866	5.6273	6.6765	6.4266	4.861	6.4782	5.7835	6.3935	5.0281	6.7833	7.2359	5.6843	5.6215	6.9144	5.7942	5.3813	5.9766	8.1475	6.6542	7.8082	7.2063	5.7466	5.2223	4.9759	6.79	7.8203	5.5454	5.9962	7.7819	6.6789	5.7863	7.3887	8.3962	6.6841	7.891	7.4877	6.2608	4.4731	5.769	7.0953
PF3D7_0511500.mrna1_1	PF3D7_0511500.mrna1_1;1302	1302	7.7752	9.0217	6.1373	5.1473	6.7087	5.6215	6.8928	6.8966	6.6807	7.5059	6.4239	5.3796	6.1398	6.4866	4.7317	7.9274	7.1902	6.239	6.4883	8.0044	8.0467	7.9053	5.0036	7.8213	8.0578	6.0644	5.8146	5.8197	8.2454	7.2165	8.5675	5.9544	7.5364	8.7183	5.4995	3.4005	4.1252	5.9871	6.1117	8.3954	5.2979	4.5211	6.0766	5.1367	6.2151	7.8372	7.0186	6.0426	3.2016	9.2912	8.0396	6.3123	6.1629	6.1902	8.9465	5.9122	5.1562	7.7615	4.8151	6.885	6.8374	8.0917	10.2408	8.246	10.6812	7.5151	6.2647	5.2157	8.2261	8.8457	4.9814	5.5333	8.0118	6.6966	6.5729	7.5068	8.6887	7.3669	7.8442	11.2038	7.1227	7.3974	6.0727	8.1722
PF3D7_0511500.mrna1_1	PF3D7_0511500.mrna1_1;1303	1303	7.8149	9.8855	7.7361	7.4139	7.0674	7.151	8.6372	8.114	6.0197	8.3137	6.348	7.3042	7.5619	7.1997	6.9009	10.2461	8.2898	7.7778	6.5632	10.4015	10.0931	9.2642	6.9853	7.8566	10.5137	7.6383	7.1268	6.2067	10.3825	8.4816	8.9211	6.5262	8.084	10.3551	6.803	6.8387	7.0955	6.9039	7.6472	9.8084	7.1506	5.7975	7.5673	6.5874	6.7013	8.9344	7.3477	8.2536	7.1958	10.0089	11.0326	6.7404	6.8151	6.9309	11.1548	8.83	6.275	10.1977	6.0828	6.9457	8.2251	8.5407	10.9933	9.762	11.6586	8.6445	8.3759	6.7083	9.2142	10.6323	7.0467	6.5842	10.3475	7.5601	7.0221	7.7632	9.4296	7.9356	9.841	11.4575	8.8716	8.8477	6.6953	8.4888
PF3D7_0511500.mrna1_1	PF3D7_0511500.mrna1_1;1304	1304	8.1754	10.1649	5.3208	5.2487	7.0236	6.7922	8.3787	7.1333	6.5732	8.4632	6.2551	6.1045	6.7586	6.7565	6.8841	9.3842	8.192	5.5014	6.1293	9.9303	9.1734000000000009	7.7258	6.2071	7.771	8.1336	6.2401	5.9418	6.7236	10.6717	8.0346	8.8094	4.8455	7.6965	8.8829	7.4412	5.1375	5.7608	6.9348	6.8601	10.1766	5.9432	7.982	7.1994	6.9903	7.0097	8.3623	6.4065	7.3716	3.8248	9.9356	10.0712	7.1183	7.059	7.2998	10.5411	8.1872	5.537	10.1762	6.1177	6.7925	6.3942	7.7326	10.9816	10.0633	11.8203	8.0981	8.0366	5.9565	9.9289	10.5158	6.6177	5.9718	11.437	7.048	7.5353	6.8953	8.9144	8.2555	10.2189	12.3858	8.6485	8.925	7.9486	9.209
PF3D7_0511500.mrna1_1	PF3D7_0511500.mrna1_1;1305	1305	8.4884	10.1229	5.6642	7.2736	6.7302	7.5844	7.3701	7.3141	7.2043	8.4779	6.689	6.5557	7.9522	6.4678	6.7497	9.0541	7.3239	6.8198	6.1735	10.1428	11.1558	8.9523	6.4782	7.6774	8.2649	8.2804	6.2091	6.1898	10.2435	9.1907	8.9726	7.0116	7.6648	8.5746	6.9419	5.7952	5.0206	6.9153	7.1374	10.2124	6.0527	7.4652	6.7061	6.5625	7.1697	8.5412	7.6149	7.3528	4.9727	9.613	10.3478	7.1404	7.3167	7.2994	10.1837	8.9073	5.6915	10.4362	6.5755	6.2985	7.7717	8.0839	10.9137	10.1391	11.8803	7.4054	8.1262	8.4337	9.2771	10.475	8.2628	6.7145	11.3136	6.5598	7.0884	8	8.5577	8.1349	10.1079	12.3293	8.084	9.0444	7.9441	8.6807
PF3D7_0511500.mrna1_1	PF3D7_0511500.mrna1_1;1306	1306	8.2451	10.3218	5.8148	6.0206	7.8393	6.4736	7.3563	6.7388	7.5036	9.1404	6.4368	6.9042	5.8552	8.8507	6.8869	8.9419	7.2313	5.1293	6.4901	10.1645	10.6481	8.9539	7.1206	7.4337	7.6526	7.4659	4.5771	6.1022	10.2928	8.0255	8.3123	7.1047	7.3526	7.7013	6.3642	6.1504	5.0644	6.3618	7.4922	10.3668	5.9839	5.0951	7.4139	7.0468	7.1626	9.0391	7.0015	7.2745	4.1135	9.9517	10.9986	6.7362	6.3808	7.4597	10.034	8.9859000000000009	5.3554	10.5455	5.9948	6.2628	7.6147	7.7306	10.937	9.8269	11.8628	7.8025	6.6579	5.4182	9.6431	10.3306	9.0033	7.1816	11.3779	6.9027	6.9131	7.8961	9.2887	7.9718	9.879	12.3546	8.1567	8.2443	6.5537	9.008
PF3D7_0511500.mrna1_1	PF3D7_0511500.mrna1_1;1307	1307	7.7019	10.2911	5.0148	6.2481	6.7667	7.4941	5.8763	5.926	5.2441	8.2251	6.8121	5.6625	6.6215	6.6454	6.7732	7.8243	5.605	5.6188	6.3949	9.4839	8.0727	8.3456	5.013	6.6159	6.3122	5.4439	5.4232	5.3695	9.2376	7.3597	8.1088	4.8689	6.8378	7.2212	6.0947	4.9832	6.2388	5.7306	7.7616	10.1694	5.2376	4.0738	5.8627	5.5759	5.9864	6.3889	7.0493	6.7499	4.3298	8.7398	9.4067	5.9286	6.3764	6.9419	9.0675	6.8792	4.8079	10.4786	5.6215	5.9479	7.3166	7.1556	10.4246	8.4659	11.2288	6.0708	6.8459	5.1969	8.5904	10.1916	8.0081	7.0865	11.2969	6.1833	6.4507	7.4232	8.1833	6.8801	9.0054	11.9323	6.9581	7.0665	5.582	7.0389
PF3D7_0511500.mrna1_1	PF3D7_0511500.mrna1_1;1308	1308	7.7203	10.4336	5.0112	5.4835	6.4594	7.3969	5.9103	2.3674	5.8248	8.4256	5.9561	6.7982	6.3056	6.554	6.8639	7.048	6.2625	6.5151	5.9134	9.2147	10.5526	7.2458	4.9406	6.9193	6.2445	4.7054	8.0237	4.6218	9.23	9.9916	8.1735	4.8017	7.0716	7.9887	6.6447	7.5861	5.2261	6.6908	6.8726	9.9965	6.374	3.8689	5.9928	6.9995	6.4661	7.8029	6.1795	6.4419	4.4731	9.0343	9.1624	5.2426	6.2546	6.1204	8.8526	7.5282	5.1276	10.2678	5.4506	6.1841	8.2288	6.8607	12.0741	8.6237	10.6355	6.0257	7.2249	6.3816	8.0655	10.0403	8.1305	6.8305	11.7573	5.7981	5.742	7.9924	8.0136	9.8575	8.919	11.8363	6.2711	7.2897	7.4419	7.9824
PF3D7_0511500.mrna1_1	PF3D7_0511500.mrna1_1;1309	1309	8.4299	10.1087	5.246	7.3352	7.7096	8.4582	6.7289	5.5771	7.3746	8.2581	6.1467	7.6129	7.5528	7.7677	8.2108	8.5236	5.4433	7.2808	6.4598	10.5233	9.12	9.77	7.4963	7.0334	8.4284	6.0248	6.2787	5.233	10.5168	8.3669	9.8095	7.2093	6.9023	9.8313	5.337	5.9336	6.0345	5.6358	7.0517	9.3023	5.337	3.9561	9.1391	6.2317	7.3916	11.3107	6.4723	5.8331	9.8219	8.2512	9.8879	9.0653	7.8276	8.4323	9.3006	11.1355	6.5312	9.3047	5.8025	9.0952	5.8268	8.0189	8.751	8.4286	10.5186	6.2145	7.7299	8.6223	6.9026	10.8562	11.2272	6.5817	10.3419	6.5406	9.2679	6.347	8.448	7.4622	8.5251	10.846	6.1757	8.2073	8.8429	7.0407
PF3D7_0511500.mrna1_1	PF3D7_0511500.mrna1_1;1310	1310	7.1933	9.5514	5.5053	5.9016	9.189	6.603	6.811	6.1087	8.675	8.2092	6.1983	5.9839	6.507	9.1342	5.9481	7.908	7.4382	5.765	5.6026	9.6274	7.0921	8.4678	5.7608	6.7159	7.3792	7.2998	5.7837	4.8364	9.6288	7.5835	7.7588	6.0092	6.5886	7.6008	7.3182	5.314	4.8782	5.9329	7.2448	8.9296	4.263	5.4683	6.7043	6.7358	6.7483	10.4185	5.9757	7.3583	5.0794	7.7993	10.7034	5.9919	6.3747	12.6611	8.0897	10.5516	5.4273	9.1437	5.8462	6.2915	8.0563	8.325	9.2638	7.9388	10.882	6.2688	6.9279	5.9662	8.6093	7.575	11.078	6.8477	9.7811	6.8957	6.5827	7.0693	9.796	7.6989	8.5632	11.1176	6.5116	7.0871	7.6769	8.4676
PF3D7_0511500.mrna1_1	PF3D7_0511500.mrna1_1;1311	1311	8.2453	10.4597	5.0682	7.0898	5.9825	7.2299	6.8694	6.5399	6.3154	9.0866	12.7304	6.3261	6.6398	5.8222	6.7003	7.3856	7.1503	6.8167	5.0264	9.741	7.7842	7.6714	6.1408	7.1298	7.0704	6.3891	7.4188	6.0363	9.986	8.4575	7.1314	4.073	8.1708	7.0769	5.4145	8.7237	4.607	6.646	7.4744	9.7382	4.6921	5.5807	6.7324	8.3671	7.7314	7.4183	7.1231	7.1825	5.4571	8.8035	8.9997	6.4226	7.3986	12.9871	8.2514	7.5429	5.0085	9.4919	6.3976	7.1275	12.4019	7.7342	9.5539	9.8671	11.064	5.8012	6.5464	4.7538	9.5746	8.7308	7.1776	6.8021	10.4091	6.9384	7.0563	11.4386	8.5781	7.2002	9.3801	11.6238	6.8207	7.3425	7.7212	9.139
PF3D7_0511500.mrna1_1	PF3D7_0511500.mrna1_1;1312	1312	6.8733	8.348	6.4978	5.5904	4.5021	6.6447	6.3801	6.5826	6.2551	8.096	6.4904	6.1514	5.029	0	6.42	5.7764	6.7184	5.3882	3.8982	8.7763	7.4618	4.8319	5.5774	5.805	6.5272	4.7474	6.4756	5.6206	9.3143	9.0427	6.5361	4.3016	6.7454	7.2014	5.6602	6.432	4.9392	5.0845	6.1237	7.2104	4.3491	4.2987	8.4278	6.4016	6.1965	6.2487	4.8248	5.8296	3.4634	7.5149	6.0915	13.2786	5.2357	12.0818	6.1689	4.9016	5.6456	6.6476	7.2703	6.0807	11.5807	7.3696	8.1135	6.8026	9.3282	5.9267	6.5581	6.5817	6.6365	6.8966	6.4986	6.2261	8.3305	6.8999	6.4997	11.3213	8.2457	6.4994	7.9429	9.9961	6.2143	7.7962	6.9215	7.3092
PF3D7_0511500.mrna1_1	PF3D7_0511500.mrna1_1;1313	1313	7.182	8.117	6.0148	5.6823	4.0925	7.3935	6.5292	7.4148	4.4019	8.0039	6.624	4.9968	6.1859	5.1667	6.8386	5.6392	7.1516	7.0283	6.4248	8.4362	8.0447	4.8017	3.7312	6.2292	7.2986	4.7986	7.4705	7.2098	8.8396	8.758	6.9396	1.6229	7.6918	8.1258	5.4522	7.4274	5.6665	5.3129	6.8514	5.8836	4.7252	7.0062	9.5547	7.5599	6.8476	7.5856	4.8202	5.8595	4.5141	8.157	6.3903	13.3682	7.4359	13.156	6.1475	5.8795	5.4499	6.8942	6.9697	5.31	9.8043	7.1005	7.1671	7.8989	8.8607	8.4382	6.8683	7.3596	6.0025	6.7094	6.8393	6.8052	7.9332	7.4272	5.9595	9.9698	9.1143	7.9727	7.302	9.815	8.8912	7.6748	9.1199	6.4004
PF3D7_0511500.mrna1_1	PF3D7_0511500.mrna1_1;1314	1314	7.2073	5.9946	5.3114	6.097	3.6253	7.0986	6.2547	5.4131	5.3691	7.2315	4.8525	4.3147	6.1914	3.7148	7.3819	5.9122	5.4689	6.1831	6.9417	8.3091	7.4504	4.5267	4.7761	7.1798	6.615	5.3684	6.7271	6.6449	8.5066	8.0623	6.6347	4.0824	8.5138	7.0157	5.6299	6.4691	3.7698	4.9882	5.0312	5.3999	5.6531	5.0648	8.8711	6.4333	6.7115	6.5272	5.2593	5.7137	4.1127	7.9895	6.1144	13.4591	6.5325	13.0131	5.9153	5.6191	3.8115	6.3576	6.9569	5.1477	6.0991	7.7028	7.6913	7.621	9.02	6.4573	6.6079	7.558	6.2223	6.2928	5.1579	6.7844	8.2141	7.8108	5.1194	6.2098	8.6178	7.5262	7.6486	8.752	5.8367000000000004	7.2882	8.5029	6.5121
PF3D7_0511500.mrna1_1	PF3D7_0511500.mrna1_1;1315	1315	8.325	7.8676	5.1035	7.844	4.4535	6.517	5.8926	6.7741	5.3847	8.8436	6.6695	7.1799	8.1608	5.1611	6.0564	6.0297	6.6044	6.6311	5.3927	10.7786	7.9591	5.6273	4.9814	7.609	5.3523	5.4263	7.1494	6.354	11.0773	8.3032	6.3243	4.856	8.286	5.8125	5.9033	6.9208	5.8875	5.7401	5.0794	5.6559	5.5264	5.7493	7.534	6.4683	8.4998	6.1266	5.6261	5.4509	5.5686	7.4499	7.4186	12.2494	10.2831	12.5643	5.5364	4.9369	5.067	5.645	6.9599	6.9379	8.0689	10.3397	6.7756	5.366	5.7764	7.2074	6.0564	6.6267	7.7227	5.6073	5.9612	6.7257	6.646	6.6177	7.8151	8.0904	10.299	6.8926	7.0349	7.0681	6.9493	5.925	7.5373	8.2506
PF3D7_0511500.mrna1_1	PF3D7_0511500.mrna1_1;1316	1316	8.4742	7.3779	5.7848	7.5817	3.5148	6.6782	6.8059	6.4971	6.1453	8.6071	6.4366	7.1312	7.9511	4.7608	6.935	7.7045	5.851	6.5312	4.1851	10.3964	8.4402	5.2795	5.1089	6.8387	8.0576	5.7298	7.3433	6.0633	11.1135	7.8875	6.25	4.4202	7.6558	8.4483	5.4986	6.6539	4.1432	4.9255	6.4647	6.0007	10.5231	5.2445	7.7351	7.1782	8.3042	5.3927	5.846	5.6441	4.079	6.9894	5.7811	12.512	9.6914	8.4074	5.9775	5.3056	5.7156	6.5543	6.2895	6.5913	7.7718	10.6981	6.8461	5.7151	5.8043	6.2079	5.6817	6.8593	7.7136	4.7666	5.07	6.2843	7.2568	5.9653	6.8746	8.1881	10.2438	6.2954	5.8364	6.6154	5.0286	6.8717	6.6604	7.2188
PF3D7_0511500.mrna1_1	PF3D7_0511500.mrna1_1;1317	1317	8.9455	8.2177	5.3782	8.6174	5.0755	8.3122	7.7145	8.092	4.6118	9.2742	5.9683	8.5065	9.0885	4.3533	7.0599	7.201	8.0352	7.0164	6.1062	10.5841	8.535	5.3747	5.5817	7.9149	7.6217	7.6048	7.2996	7.2803	11.0919	8.6873	7.2397	5.1131	8.5901	7.4966	7.749	7.341	6.4346	5.753	5.6761	7.7268	7.5158	6.5902	9.2758	7.7031	8.4163	6.6548	4.8782	5.8472	3.6927	8.1283	6.6203	12.4837	9.6289	9.5924	5.2939	5.7918	6.3523	7.1176	7.5672	8.6449	9.9799	10.5265	8.2245	7.6423	7.518	6.9128	5.8153	8.4741	7.2236	6.8264	5.7658	6.5948	9.0648	8.1108	8.6596	10.1116	11.0235	9.1663	8.0558	9.1901	7.4335	7.0764	9.0627	7.3308
PF3D7_0511500.mrna1_1	PF3D7_0511500.mrna1_1;1318	1318	8.9212	9.3775	6.694	8.1364	4.8555	7.9982	7.7492	8.8013	6.3198	9.0158	7.0605	9.6075	8.6988	6.6033	7.7992	6.7107	8.9192	8.1467	6.5981	11.6984	9.5833	6.6027	5.7727	8.432	9.0559	6.019	7.2824	8.0548	12.1183	9.7588	7.8834	5.3764	8.4223	9.438	6.7027	7.7936	6.414	5.8718	6.246	8.7982	5.9009	7.0534	9.8504	7.9824	8.6299	5.9324	5.8225	6.5694	4.0583	8.9798	6.632	13.4651	10.1486	9.8112	6.6352	4.6988	6.9381	7.1519	8.0768	8.4567	9.9928	11.4058	8.6339	7.6747	6.6743	7.1728	6.1657	7.9918	8.0367	7.7812	6.2589	7.4028	8.5112	7.8149	9.0268	10.2718	11.1755	7.9695	7.8504	8.4479	7.6048	7.8078	8.8704	8.2926
PF3D7_0511500.mrna1_1	PF3D7_0511500.mrna1_1;1319	1319	8.1486	6.5315	4.5595	7.2095	3.7137	7.4135	6.6298	6.9593	3.8074	7.8506	5.9734	5.667	7.7199	3.696	7.1152	6.5212	7.0892	5.5671	4.1699	9.6741	6.848	4.3413	4.5204	6.8788	6.2273	6.9073	5.6056	6.388	9.7941	8.0041	5.896	1.7442	6.8507	7.463	5.985	6.4739	4.9846	5.4709	5.8897	3.7814	4.4841	5.1675	8.1186	6.189	7.5622	4.0592	5.0268	4.1723	2.9467	8.2457	4.4867	12.7311	8.8401	8.8194	4.9435	4.4114	5.2513	6.5524	5.3565	7.5148	9.2369	9.5244	7.3443	6.9558	5.6687	7.8884	5.5242000000000004	6.971	6.4423	4.8733	4.025	6.0481	7.2417	5.4256	7.6139	9.7074	9.6192	6.672	7.3947	6.9198	8.0123	5.9162	7.5972	5.4951
PF3D7_0511500.mrna1_1	PF3D7_0511500.mrna1_1;1320	1320	7.2389	9.0654	5.8273	8.1189	3.9982	6.9768	5.8572	4.6229	2.6041	7.0717	5.3944	5.4077	8.1863	3.1699	7.1659	6.2784	5.6079	4.5916	5.0179	9.126	8.4055	5.7761	6.1745	4.7388	5.1687	4.5248	5.3923	5.5163	9.3614	7.4943	6.5275	5.8972	5.7336	6.1014	4.1359	4.5922	5.5072	5.318	4.7175	8.3144	5.2396	4.2133	7.6373	6.3273	6.2634	3.4699	6.0029	4.7608	5.6112	5.9789	6.1348	13.0543	7.4285	6.7638	4.9791	4.4938	5.2246	5.7743	6.9514	7.0836	7.1823	7.5159	6.0328	5.5826	5.7219	6.74	5.2585	6.7562	5.1546	4.5723	4.7782	5.5521	7.3897	7.4955	6.6404	7.2476	9.1511	5.7952	5.5546	5.3161	7.3997	5.5314	7.353	6.1585
PF3D7_0511500.mrna1_1	PF3D7_0511500.mrna1_1;1321	1321	7.968	6.0813	5.5491	7.8043	4.3291	8.8435	6.0775	6.3089	5.5804	7.7694	6.6165	3.9088	7.8349	5.2529	7.9646	6.283	5.5056	3.2957	4.5211	8.292	7.9993	5.0548	5.0626	7.0119	6.1396	6.0457	6.503	7.2086	9.5612	8.2004	6.3386	6.2653	7.0547	7.0184	5.218	6.7916	5.1326	6.2909	5.9839	5.7455	6.3531	6.1793	8.0389	6.5333	6.4777	5.142	5.3916	5.9823	4.6387	7.7844	5.8212	13.1382	8.6948	7.0811	6.0152	5.1583	5.6091	7.5083	5.6126	7.6334	9.3715	8.1494	7.0364	5.3558	5.6404	7.1823	5.9423	6.8722	7.4221	4.8359	4.5975	5.9542	8.0876	6.4045	7.3764	8.6511	8.7159	7.0622	6.8831	6.8856	7.8141	6.7144	6.9825	7.1237
PF3D7_0511500.mrna1_1	PF3D7_0511500.mrna1_1;1322	1322	8.1526	5.684	5.814	8.5508	4.0652	7.581	6.731	6.8386	3.8679	7.8353	7.0927	4.3792	8.0137	5.36	8.1633	6.6353	7.4057	5.1779	5.7589	11.0709	6.3395	6.0405	4.0009	8.7003	7.2359	5.9653	6.2882	6.3816	11.1745	6.7225	6.6542	4.706	8.1036	7.1124	5.7164	6.4423	5.9071	6.0613	6.2302	5.2012	4.281	5.5317	8.6962	6.2985	7.9888	5.5735	5.6436	5.985	4.1481	9.5702	6.1198	12.6377	8.9854	7.6523	5.4486	5.0648	6.345	6.9619	5.9255	7.2366	10.0946	7.4759	7.4033	6.0034	6.6957	6.5992	9.0784	7.4538	6.9272	6.7666	5.2323	6.1727	6.9003	6.6651	7.5984	9.6749	8.3414	7.3999	7.0761	7.2718	6.5267	9.6354	8.092	7.2816
PF3D7_0511500.mrna1_1	PF3D7_0511500.mrna1_1;1323	1323	7.3187	7.6261	4.8022	6.4311	3.0652	7.5302	5.7396	4.4886	2.3561	7.3131	5.7616	4.406	6.3675	2.3363	5.8505	6.021	4.8792	3.0618	4.7377	8.5103	6.1631	4.5404	4.0435	5.7178	5.8194	4.1867	3.6554	4.2615	9.3819	5.1993	5.5524	2.8074	5.6596	6.135	4.1367	3.9439	4.5192	5.2743	5.6859	6.0538	5.1085	3.2479	6.8467	5.4552	5.9369	4.645	5.7973	5.1322	4.0993	8.1423	6.4975	11.4182	7.1382	6.7955	5.0405	3.441	5.0657	5.047	5.4046	5.1989	7.426	6.6002	6.9131	5.3878	5.2998	7.1098	5.9184	5.5625	6.0424	5.0691	4.6415	5.7021	6.2032	4.7323	5.9605	7.4385	7.9795	5.0152	6.1946	6.0616	7.307	6.55	5.3568	4.717
PF3D7_0511500.mrna1_1	PF3D7_0511500.mrna1_1;1324	1324	7.1134	5.4883	5.4145	5.9442	2.5656	6.7715	5.7876	5.7695	3.6588	7.7164	6.0235	4.6736	5.4928	3.4101	5.7328	6.8318	5.2494	3.8885	5.1755	6.5785	5.8263	4.7871	4.5292	6.7214	5.4343	3.3896	2.9837	5.6548	6.9599	6.2724	5.5916	0.9486	6.285	5.2342	2.5753	4.9355	4.3674	6.0323	5.1831	4.6921	4.269	4.3554	5.9637	4.6622	5.4229	4.9373	6.4607	4.2638	3.9681	6.1835	6.6462	9.2536	6.7536	6.5951	3.7803	3.7908	5.4902	5.706	5.8807	5.9095	9.3166	6.0516	8.8078	4.0426	4.8555	7.149	4.1985	6.1293	3.7645	5.8607	4.6559	5.7051	7.0617	4.9193	5.7485	8.4561	7.888	5.9841	4.9369	4.1194	7.3188	5.6764	5.9711	6.2769
PF3D7_0511500.mrna1_1	PF3D7_0511500.mrna1_1;1325	1325	7.8405	5.079	2.7093	6.545	3.5447	6.0659	5.5062	4.6588	4.0383	7.6666	5.1751	4.8304	5.7503	2.7991	6.0732	5.2895	5.5176	4.366	5.6488	9.7018	9.2118	4.5236	4.0704	5.7586	5.7085	3.9059	3.6171	5.8851	9.2122	7.8547	5.2153	3.0054	5.6812	4.9402	4.95	4.5185	3.4581	4.6439	5.7798	3.5021	3.6904	4.477	5.0121	4.7452	5.6814	3.5886	6.7545	5.8691	6.2363	5.4614	4.85	5.6775	5.916	4.9265	4.3009	4.3434	5.7049	4.729	5.8763	6.0457	8.9435	6.6165	5.5561	6.3288	4.6831	6.439	3.8982	7.3062	3.9588	5.5065	4.3937	5.9198	6.306	5.374	5.7544	8.6828	6.9068	5.4735	7.8059	5.4022	6.2754	5.0166	7.3201	5.8176
PF3D7_0511500.mrna1_1	PF3D7_0511500.mrna1_1;1326	1326	5.0255	6.3509	5.263	4.6814	1.1043	5.625	4.4469	5.0378	4.0215	5.9028	4.1843	4.0695	4.4542	0	5.7546	5.5862	4.7306	2.269	3.6588	4.0374	4.5625	5.2453	4.2016	3.5644	5.0575	4.4679	4.0934	5.1878	4.2593	5.3208	4.9932	1.7398	5.4568	5.2679	4.5987	4.5934	3.8972	4.4529	5.3834	2.6938	4.3406	4.3847	4.9588	5.6662	3.2898	1.926	5.4012	4.1432	4.292	4.5753	6.1695	4.9146	4.7766	4.6542	4.8063	4.2464	4.4874	4.9896	4.8349	3.5323	5.2122	5.9919	5.4111	3.5957	4.1739	4.1898	2.9126	6.0103	3.9117	5.6679	2.7027	5.5248	6.1495	5.7412	5.5491	4.5091	6.3997	4.6605	4.8802	4.3597	5.2521	3.957	6.8606	5.753
PF3D7_0511500.mrna1_1	PF3D7_0511500.mrna1_1;1327	1327	5.1119	7.0054	5.1218	4.3154	1.2079	4.8782	4.0081	4.9928	2.1077	5.4219	4.6311	3.5211	4.7554	1.373	3.861	4.862	6.0241	4.0626	4.8649	4.6479	5.6929	3.1375	4.7903	3.7887	5.238	3.433	1.8953	5.1469	4.9146	4.9718	5.5195	1.0976	5.2016	4.9035	4.7923	3.4867	4.6899	4.7544	6.6107	3.3205	4.6993	4.2735	4.8982	4.9246	3.9345	4.9397	4.8146	5.0717	3.1651	2.1731	5.991	4.3234	4	4.4222	4.1811	2.3868	4.3785	5.5904	5.4259	4.3313	4.8505	4.6628	4.5509	4.641	5.6831	4.8748	4.1001	4.889	3.568	4.3498	4.1546	4.5668	4.942	5.3416	4.7533	4.5021	6.6004	4.7586	5.5987	4.7415	4.6358	4	5.067	4.1465
PF3D7_0511500.mrna1_1	PF3D7_0511500.mrna1_1;1328	1328	5.7592	5.6789	4.6685	5.101	3.9495	4.4209	4.9217	4.6508	3.7918	5.6153	4.6053	2.266	4.9644	2.5236	3.6713	5.2396	4.9635	2.8718	2.6826	4.8344	4.497	2.6206	6.2026	4.9336	5.3526	4.3992000000000004	5.1371	5.0934	4.9759	5.2581	5.23	5.7955	5.939	4.4621	4.9914	3.5248	4.5735	4.8718	6.0959	3.126	5.295	5.2288	4.7131	4.1326	4	3.9174	5.0023	4.116	3.757	3.1506	4.3992000000000004	4.3291	4.4296	5.0717	4.7724	3.8359	4.033	5.5385	5.1412	4.8654	4.9814	6.4936	5.9561	5.1639	3.8866	4.6977	4.0161	5.779	5.257	4.2304	5.2968	5.0308	6.0121	4.2608	5.7369	5.3927	6.4674	5.8081	5.55	3.4276	4.9236	4.189	5.5567	6.3493
PF3D7_0511500.mrna1_1	PF3D7_0511500.mrna1_1;1329	1329	5.847	4.1906	5.128	4.8699	4.7661	4.5527	5.1715	4.6977	2.3103	5.3266	4.5692	4.814	4.8535	2.7485	2.4542	5.5024	4.9236	4.7415	5.0058	3.8885	5.6479	4.1554	4.9274	5.5768	5.6473	4.0045	4.8953	4.3743	4.5613	5.489	5.9533	3.3854	5.347	4.1043	4.5969	4.5166	4.6803	5.0166	4.3861	3.4919	4.5367	4.4256	3.9088	4.8585	5.5895	4.6628	2.9336	5.3823	3.3868	3.106	6.5339	5.1755	4.1522	4.3255	4.9514	4.887	3.706	5.7249	5.4653	4.4101	5.3985	5.2468	4.641	5.8555	4.8475	4.2165	5.7871	4.2234	4.2547	4.9855	5.6311	5.3399	4.5753	5.0148	5.5229	5.7863	6.1991	5.6656	5.5546	5.2365	4.2288	4.7565	4.8465	3.6747
PF3D7_0511500.mrna1_1	PF3D7_0511500.mrna1_1;1330	1330	5.5807	5.0836	4.2994	4.4107	2.6803	5.8977	4.8068	5.4104	3.6053	5.2998	3.8288	3.3923	4.7913	2.4114	4.0747	5.4922	5.9098	1.8319	3.3978	5.0942	5.0277	4.6622	4.2578	4.5981	4.749	4.0764	5.5258	5.6124	4.6724	5.7279	5.849	3.2854	4.7485	5.2731	5.266	4.2935	5.1276	4.6662	5.2965	3.5886	5.0466	4.2675	5.3875	4.6622	5.6064	4.1643	4.904	4.904	4.8861	4.0721	5.2735	5.1767	1.3674	5.7015	5.2909	4.251	5.4453	4.8395	5.6465	4.8293	4.557	5.8298	4.5503	5.4074	4.8649	4.3611	4.9681	3.6005	5.3143	4.8263	4.2242	5.6848	3.99	4.9773	5.1914	5.2257	5.4383	5.111	5.6772	4.8237	4.5198	5.0993	7.0095	4.6427
PF3D7_0511500.mrna1_1	PF3D7_0511500.mrna1_1;1336	1336	6.9949	4.7463	5.5236	5.7385	2.9298	6.9346	6.1081	5.5176	4.3681	6.5415	5.2802	3.111	6.0873	5.0553	6.8193	5.5622	5.6927	7.0314	9.8414	6.1963	10.0601	6.0898	6.9896	8.1113	5.8445	4.439	6.3835	10.0211	4.8738	9.7792	6.7942	7.6285	8.3495	6.3563	5.972	5.0768	5.6395	4.7714	6.1841	5.9162	4.9098	6.0257	6.8856	6.1487	7.1553	11.0177	4.9477	5.6588	6.3654	6.2563	6.0555	6.6738	6.3205	5.5494	9.1514	11.6567	4.7447	6.2909	8.522	5.2566	6.4313	8.2693	7.342	11.112	5.7336	11.5507	6.3981	6.5506	6.6449	7.9519	9.3904	5.5714	6.3397	8.797	5.8555	6.2933	8.1715	6.8649	10.7887	6.2685	11.2474	5.689	6.337	6.8603
PF3D7_0511500.mrna1_1	PF3D7_0511500.mrna1_1;1337	1337	6.516	4.7388	5.2854	5.5188	5.3259	7.3853	6.0542	5.7274	5.1799	7.1034	5.5931	4.5999	5.9432	4.2008	7.3304	5.5735	5.9607	6.9863	4.6775	5.1473	6.8564	6.3743	7.0604	7.1946	6.7018	4.4809	5.7366	4.6194	4.7065	6.8707	6.1318	6.9777	6.9777	6.325	6.0725	4.3103	5.0264	5.1538	5.1791	5.4979	5.5119	5.1164	6.1975	5.4979	7.6812	9.9157	4.3226	4.4376	4.1595	6.0286	6.0455	5.1603	6.2071	5.1843	9.1227	10.6992	5.0135	4.9612	7.4805	5.6781	5.503	7.5715	7.3357	5.4883	6.2453	6.1875	5.1603	5.0968	5.5373	8.5646	8.8996	4.2861	5.6719	7.126	5.7999	5.7793	7.8595	7.0266	6.3854	6.6181	6.7229	5.9889	6.2194	6.7285
PF3D7_0511500.mrna1_1	PF3D7_0511500.mrna1_1;1338	1338	6.6511	5.7296	6.302	6.0494	4.9088	7.1928	6.4514	6.2367	5.824	7.2388	4.7586	5.0409	6.2591	4.5135	7.7499	5.1428	6.1158	5.4118	4.8748	5.5361	7.2044	6.141	7.286	7.6418	6.3949	5.756	4.9059	5.0635	5.126	7.2807	6.829	6.6085	7.321	5.852	5.5543	5.2242	5.5033	4.6668	6.0043	5.537	4.2891	6.1849	7.0277	5.1526	8.2341	9.6697	5.1396	6.0892	4.9079	5.4104	6.3505	6.2265	6.9082	6.6831	9.2204	10.3777	5.26	5.8342	6.9994	6.1031	5.7032	7.6234	7.119	6.254	6.3889	5.4243	5.5201	5.7423	6.4875	8.4948	9.4745	5.4692	5.4571	7.2484	6.2122	5.804	8.1483	6.0667	6.5777	6.9202	6.1185	5.921	6.8407	5.704
PF3D7_0511500.mrna1_1	PF3D7_0511500.mrna1_1;1339	1339	8.7891	5.7255	6.1667	7.8077	4.278	9.7068	6.4232	6.5711	5.6436	8.1474	5.9937	6.9253	7.4289	6.8254	9.7024	5.825	6.8312	7.1844	3.263	7.4195	8.3597	9.8003	8.4961	9.2548	6.4619	6.3014	6.0906	5.726	6.8063	8.006	9.9198	8.2533	8.9111	6.9142	6.1677	4.8364	5.2426	5.7986	6.1528	7.092	4.9667	6.2785	6.7957	5.7552	9.1662	10.8844	4.5674	5.6679	5.738	6.8981	6.9972	6.9995	8.1738	7.5509	10.069	9.9373	5.1997	6.7867	7.3102	5.3789	11.9358	8.5672	8.5204	5.9612	7.0266	5.6999	4.5466	6.7495	6.9142	9.1635	10.4432	5.3809	6.4177	7.6472	6.8426	9.8457	8.2954	7.3004	7.2284	7.2379	5.8138	6.7969	6.9579	7.6926
PF3D7_0511500.mrna1_1	PF3D7_0511500.mrna1_1;1340	1340	7.3432	4.7666	5.4673	7.4906	5.4286	5.8797	6.1087	3.7655	4.4276	7.5907	5.8627	5.4222	7.8395	4.4614	5.5696	4.9928	6.2182	5.4896	5.3078	7.1913	7.369	8.1795	7.6533	7.943	6.7918	5.7986	4.9891	5.4535	7.23	7.2958	7.9616	7.7923	7.9791	6.9268	6.1297	5.3183	5.3409	6.1683	6.0228	5.6279	4.9458	6.5518	5.8407	5.5068	7.4501	7.6599	6.0117	6.3032	5.0081	7.2716	7.7589	5.7785	6.6882	6.6225	7.2112	8.8119	5.1469	5.7991	6.6079	4.6229	11.8931	7.6136	7.0566	6.3526	5.6244	5.2407	5.1977	7.5145	6.834	7.344	6.5354	5.6511	5.7544	5.4043	6.257	9.9951	6.9227	6.2767	8.0257	6.2479	4.8982	5.7874	8.6836	7.2439
PF3D7_0511500.mrna1_1	PF3D7_0511500.mrna1_1;1341	1341	8.5479	6.0982	6.2236	8.001	5.0609	7.924	6.7756	5.9331	5.9001	9.1656	5.8104	6.905	7.7299	3.8053	7.6379	6.1884	6.1882	6.9268	5.6954	7.0902	7.5711	8.6175	7.1317	7.9198	8.1338	7.6554	3.696	6.6188	6.8601	7.1853	8.525	7.9457	7.0157	8.373	5.6106	4.3957	4.5317	5.2608	5.905	5.5185	5.4634	5.8063	5.8063	4.8856	8.2784	9.2955	6.142	5.8542	5.382	7.2522	5.9088	5.9962	9.0812	7.6045	8.8848	10.4791	5.0413	5.8301	6.8629	4.6253	11.7307	8.62	8.4935	8.3266	5.7244	5.7271	5.2114	7.0475	6.6203	9.2799	9.2345	6.3653	5.4679	7.2169	5.3837	9.716	7.8869	6.4063	8.6427	6.373	5.2642	4.8384	8.854	6.3116
PF3D7_0511500.mrna1_1	PF3D7_0511500.mrna1_1;1342	1342	9.1714	7.9396	6.0674	9.614	5.9333	7.9832	12.5765	7.6691	8.477	9.3693	6.9904	9.3751	10.3448	6.2434	8.6801	14.2042	7.021	8.1337	6.4328	9.8979	7.7795	10.3863	9.1791	11.6305	9.2168	12.4796	5.5723	8.1105	9.986	9.2838	10.1268	9.6372	11.5978	9.7381	10.819	5.6479	6.1641	5.9855	7.1338	8.0204	6.5269	5.7109	7.6381	6.4744	9.0304	9.298	6.6221	8.7765	5.2024	8.7463	7.7659	8.088	10.8366	10.5449	10.62	10.3518	6.767	7.6028	10.1156	5.9322	12.367	11.151	10.0807	11.5716	8.046	8.9906	7.011	9.1217	7.8704	8.868	9.3169	7.5895	8.5255	10.6547	6.6977	10.5507	9.1475	8.1065	10.9257	9.1489	8.9732	7.8358	10.0866	6.9703
PF3D7_0511500.mrna1_1	PF3D7_0511500.mrna1_1;1343	1343	8.5914	6.1328	5.5546	8.3046	5.3957	5.8797	8.9368	6.308	6.2157	8.7988	8.3708	9.1451	7.8304	3.905	5.7071	9.8898	7.3586	6.6555	8.1972	8.8916	6.7626	8.9176	8.8664	7.8357	7.4114	12.1579	4.6559	9.4211	9.1532	6.3719	10.0362	8.5015	7.6039	7.6222	10.3813	4.0514	5.2791	5.2288	7.9196	5.7684	6.1473	6.2763	6.5842	6.4097	7.4816	5.5729	6.1871	8.4359	5.2931	8.0587	6.7983	5.5441	10.1975	8.643	7.7069	5.2898	4.905	6.8241	6.0873	5.4145	11.7561	9.8143	10.2599	9.8105	6.2694	7.9882	6.0896	7.616	6.6586	6.379	6.143	6.3674	7.7723	5.6823	6.0488	9.8321	9.4985	7.9031	9.9304	7.1095	8.8599	6.0654	8.6368	6.2061
PF3D7_0511500.mrna1_1	PF3D7_0511500.mrna1_1;1344	1344	9.3905	5.8856	6.1052	7.1372	5.0644	5.4449	5.0466	3.8679	2.4803	10.0315	4.7153	4.7431	7.365	4.375	5.8166	6.8844	5.0955	4.8738	10.093	7.2475	7.1568	7.1302	8.0544	6.5552	4.4886	11.8469	5.4158	7.9299	7.6938	6.3438	6.7814	8.0045	6.0542	5.3632	9.892	3.9736	4.0206	5.4799	5.1322	5.155	5.7533	4.8058	5.9625	4.5945	9.1902	5.9246	5.5132	6.1307	3.4995	5.8179	6.6036	5.1679	4.2203	7.4248	5.0144	5.5279	4.8639	6.2132	5.2731	3.0126	11.1093	8.4973	8.4142	7.6889	5.8605	6.6206	3.9782	6.2479	5.2698	6.4584	7.0061	4.5027	6.5741	6.0184	4.6594	9.1452	8.2941	5.318	8.229	5.7159	6.4451	5.2536	7.4898	4.5771
PF3D7_0511500.mrna1_1	PF3D7_0511500.mrna1_1;1345	1345	6.7032	6.2428	5.738	5.2353	5.0892	5.9793	5.1807	5.0277	3.0514	7.1321	5.2943	2.6253	6.035	4.9809	5.0879	6.9792	6.8995	5.6118	10.377	5.8657	6.3935	7.5824	6.0527	6.2961	5.496	10.905	5.4313	7.8037	6.2005	5.8878	8.1099	3.5385	6.7031	5.7988	8.6208	5.0687	5.3381	6.9719	6.418	5.9607	4.7071	5.9768	6.0745	4.8535	5.8084	2.6159	7.731	7.0676	3.7613	5.7745	5.4643	6.7105	3.8278	5.6887	5.4627	4.9964	4.4449	7.1564	5.1946	6.4195	9.6835	7.2534	8.4199	7.4332	3.9718	5.7918	5.2574	5.4436	4.9695	5.2589	5.2399	6.0444	7.2451	5.1355	5.3277	7.9157	7.0372	6.6954	6.6971	5.407	3.7729	4.2861	7.2528	5.1256
PF3D7_0511500.mrna1_1	PF3D7_0511500.mrna1_1;1346	1346	6.9721	5.2133	4.8156	5.9993	4.4757	5.3768	6.0088	6.4316	4.4535	6.2184	3.9126	5.4992	6.7983	4.3861	5.6996	5.7605	6.4118	5.6047	8.1164	5.6753	5.0126	6.12	6.2549	4.7506	6.7572	9.9525	6.0603	6.4128	5.7913	6.1823	5.8352	6.2767	4.8037	6.4814	8.4307	5.8151	3	4.842	5.238	5.5429	5.3494	5.1453	6.565	5.5245	5.332	5.1156	5.2307	6.0264	5.2615	5.3635	6.0292	5.3568	4.0286	6.318	5.1326	5.0144	4.8253	6.3598	6.615	4.8435	10.0145	7.2222	5.7536	6.2182	5.8094	5.5759	4.8792	5.8728	4.9955	5.4333	5.3865	5.4101	6.2083	6.1006	5.4216	7.7606	7.4519	6.0581	7.1096	5.9362	4.9208	4.5148	6.1295	5.3827
PF3D7_0511500.mrna1_1	PF3D7_0511500.mrna1_1;1347	1347	6.7244	5.6628	5.2884	6.3882	5.2118	4.9841	4.8861	5.6851	4.8309	5.9274	4.9383	5.682	6.5504	4.7639	3.7803	6.1544	5.3565	4.0268	8.8573	6.0553	5.814	5.5895	6.7302	5.0023	6.1129	10.181	5.3125	7.4726	5.8326	4.9658	6.1518	6.0947	5.1131	6.5221	8.0125	5.7779	4.0241	3.9222	6.3187	5.4519	5.1043	6.029	5.6493	4.8777	5.9004	4.6554	4.7782	6.4398	5.3913	5.1703	5.7803	5.843	4.7798	6.7153	5.2828	3.8012	5.299	6.2296	4.6247	5.4656	9.6799	6.7021	6.4236	6.3462	4.5564	5.2288	5.3872	5.5292	5.585	5.5844	3.9819	4.7279	4.6328	5.3516	5.7666	7.0349	6.9378	5.6899	6.6769	5.916	5.0674	5.3872	6.4854	5.7206
PF3D7_0511500.mrna1_1	PF3D7_0511500.mrna1_1;1348	1348	5.4764	4.9222	5.0963	5.8204	2.2479	3.3909	5.3161	3.8866	0.0286	3.5173	4.3262	3.2172	5.8435	2.9317	1.5211	5.3049	5.4279	3.4236	4.5717	3.84	4.3709	4.1035	5.0418	5.1027	4.6859	7.6034	5.4263	4.1635	4.2994	5.4406	5.6302	3.7761	5.5481	5.4535	6.5635	4.0488	5.0798	3.7377	5.0197	5.3445	4.3132	4.4148	5.4101	3.5534	3.568	4.5478	5.1285	3.0583	4.1977	5.2052	4.9016	5.3399	5.1707	4.634	4.9777	4.327	3.7071	3.9937	4.9179	4.0009	7.8782	5.8311	5.142	4.841	4.373	4.3125	4.135	4.7671	4.3951	5.0303	4.4515	4.5185	4.7661	5.0963	5.3533	5.3653	6.1073	5.6554	5.3381	5.0811	4.9649	4.7944	5.2828	4.4822
PF3D7_0511500.mrna1_1	PF3D7_0511500.mrna1_1;1349	1349	5.957	5.0772	5.2574	5.5435	5.2334	5.0166	4.6662	4.3923	3.7027	6.0932	2.3103	3.854	5.4967	1.1177	3.433	4.047	3.849	4.7682	4.2743	3.9279	5.0561	4.5753	5.5871	4.641	5.4185	7.7206	5.1114	4.8314	4.8885	5.2418	5.3009	4.3709	6.2309	5.739	6.4509	5.3063	2.3868	3.9782	4.9519	3.1779	3.3205	5.7162	5.4647	4.8374	3.4867	3.0303	5.9009	5.0579	3.7761	4.5564	4.8943	5.742	2.8258	5.06	3.7981	4.4039	3.8319	5.582	5.005	4.504	7.3466	4.9754	5.6115	4.6741	4.6235	4.854	4.7538	5.985	3.858	4.4535	3.6531	4.4012	5.5217	4.7808	5.5892	5.4403	6.1817	4.8324	5.6817	5.5348	4.0188	4.2273	4.4581	5.5753
PF3D7_0511500.mrna1_1	PF3D7_0511500.mrna1_1;1350	1350	5.1827	5.0993	4.327	5.5871	3.957	6.0639	5.26	4.2532	3.4343	3.943	3.5789	3.9773	5.4416	2.1144	5.5059	4.9514	5.3273	1.2987	5.1574	3.9165	5.1081	4.7793	3.7803	4.4087	5.2806	6.0868	3.4276	4.2743	4.8445	5.691	5.0356	3.2464	5.6404	4.2441	5.7764	2.263	4.4094	4.2396	4.7452	3.8718	5.0117	3.6288	5.4922	4.3674	4.9317	2.121	0.2869	4.6982	2.7908	3.9222	5.4764	5.4828	2.9279	4.6713	4.839	4.5385	4.1731	5.6479	5.233	3.4463	4.6519	5.6314	3.0858	4.8445	4.4647	5.7371	5.0308	5.4673	4.8545	4.1803	3.1795	4.5723	4.682	4.4951	4.6029	4.5204	7.0074	4.433	5.516	4.5229	4.5527	4.6536	4.3226	5.1675
PF3D7_0511500.mrna1_1	PF3D7_0511500.mrna1_1;1351	1351	5.9129	4.2449	4.5435	5.7495	3.4114	6.4875	5.0041	3.6792	1.1699	5.1807	4.3695	4.5242000000000004	5.0712	2.9964	6.3221	4.2296	3.8895	2.5236	5.6302	4.9444	5.5598	4.4303	5.2261	4.3038	5.4192	7.6993	5.3223	5.211	5.6218	4.8963	5.3896	4.1691	4.7148	5.4316	6.0215	5.572	3.3306	4.4416	4.9855	1.7355	4.2525	5.204	5.2529	3.121	6.1673	4.4535	6.3471	4.3611	4.3702	4.849	5.2284	6.2112	3.5046	6.7569	5.0117	3.5619	4.7279	5.1583	4.9217	5.6159	4.7602	6.1589	4.9331	4.4243	5.2199	4.3764	4.0531	5.3978	4.7274	4.3547	4.6299	4.859	5.009	6.0492	5.1542	5.5741	6.9578	4.706	6.0358	5.1615	6.0226	3.7645	5.0934	5.114
PF3D7_0511500.mrna1_1	PF3D7_0511500.mrna1_1;1352	1352	5.1667	5.6156	5.2861	6.3098	4.8768	5.6562	4.8043	4.7082	3.5211	7.5422	5.0755	5.761	4.8217	4.7131	7.1837	4.7735	4.5705	5.278	3.8885	7.8319	4.8314	3.2265	4.641	3.2157	4.3526	4.5987	3.5373	3.7698	8.2107	4.9773	6.511	3.6882	4.9588	5.7087	4.8644	3.7159	5.1946	3.8738	5.1077	4.433	4.2713	3.903	4.1867	4.435	4.5638	4.7398	4.9486	5.0751	4.607	3.8227	4.8192	4.3792	3.4699	4.8202	5.1135	3.8738	5.7562	5.6082	5.1699	4.9402	6.157	5.9828	4.9523	5.7393	3.6288	5.3176	4.6421	4.7655	4.464	4.7745	2.3923	3.9373	4.8758	4.5441	5.1723	4.8709	8.2244	4.1779	5.1957	5.4202	6.9917	4.3306	5.3208	6.2165
PF3D7_0511500.mrna1_1	PF3D7_0511500.mrna1_1;1353	1353	5.6576	5.2943	5.0527	5.1755	4.2965	6.4665	5.2346	3.0054	3.2972	5.4841	5.3512	4.4594	4.3951	3.9533	5.7999	5.6147	5.1043	2.7908	4.8773	4.7197	4.5091	5.202	4.9467	5.2434	5.09	3.7355	4.9864	4.6809	4.5856	5.044	5.9352	2.6893	3.7366	5.2323	4.1177	4.3757	3.8074	4.557	5.5011	3.1587	3.4944	4.4764	5.218	7.4114	4.6826	3.9411	4.811	4.7808	4.0738	5.7957	5.2532	5.1934	3.8943	4.3847	4.5392	4.5084	4.8634	5.7358	5.8227	4.5874	4.9991	5.9656	5.4165	5.0742	4.1985	4.5951	5.3223	5.4413	5.5798	4.5236	3.7517	4.858	4.7687	4.915	4.6594	5.1383	5.9853	5.634	6.4254	4.9791	5.4033	4.905	5.2532	3.1326
PF3D7_0511500.mrna1_1	PF3D7_0511500.mrna1_1;1354	1354	5.5379	5.1739	4.9741	5.2215	3.0721	7.8423	4.9486	4.4594	3.7203	5.5106	4.7296	4.8273	6.1763	3.8369	6.9741	3.2675	5.0085	3.7824	4.406	4.8222	4.144	6.1117	4.9453	4.8202	5.6209	2.5607	5.3827	4.7409	5.0622	5.8063	6.548	3.0036	6.013	4.1675	5.7087	4.3169	4.3639	4.1619	5.306	3.2675	4.2234	4.3212	5.0648	5.0811	4.1683	3.8012	4.1127	5.3625	5.1094	4.6904	5.033	4.0609	0.8237	7.1312	5.0281	3.5583	5.1831	6.0281	4.1691	4.6656	4.8968	6.3918	5.5157	5.6885	4.6921	4.7485	4.8349	5.2188	4.6679	4.4456	4.8485	5.093	5.2188	4.4476	5.4722	5.3255	7.0047	4.3971	5.4995	6.126	5.5053	3.1683	4.4476	5.4738
PF3D7_0511500.mrna1_1	PF3D7_0511500.mrna1_1;1355	1355	4.7527	5.2044	5.0811	3.7093	2.101	6.6931	5.0531	5.4296	4.9265	4.6496	5.4666	2.0036	4.8738	3.9231	6.5469	4.5286	5.823	2.842	3.8866	4.7021	4.701	4.4114	4.6531	4.2001	4.99	4.1675	5.0085	4.1755	3.6241	5.739	6.4807	3.4222	3.7687	4.2008	3.7104	3.4396	4.3964	4.5583	5.9444	4.5969	3.06	5.033	4.7629	5.5141	4.073	3.6017	4.8099	4.5398	4.5204	4.0747	4.9598	4.2615	3.7366	5.06	4.6809	4.4738	4.627	3.5286	5.9047	4.3377	5.6582	6.5987	5.2036	4.8924	4.5656	5.0009	3.7004	5.55	4.6843	4.3771	5.0457	4.706	5.2304	5.1223	5.0661	5.2311	6.8158	5.2976	5.6476	3.5261	5.6097	0.263	5.1194	5.2596
PF3D7_0511500.mrna1_1	PF3D7_0511500.mrna1_1;1356	1356	5.7501	5.272	5.0135	4.8684	0	7.9463	5.7112	4.5583	2.8012	5.8615	5.025	4.6094	4.5945	2.7377	7.5654	4.4919	6.6938	4.3923	4.2547	4.7782	5.4219	4.7164	5.0063	5.8377	4.2203	4.7814	3.4489	4.8812	4.591	5.8316	5.9759	5.2702	5.5229	5.0041	4.917	2.9727	4.0976	4.7021	5.2821	3.9136	3.3434	4.841	5.6899	2.9392	5.8817	5.392	4.5065	5.0609	2.3674	4.8934	5.602	4.5416	4.5248	6.0955	4.8938	5.0343	4.3688	5.7993	5.225	4.0592	5.5868	6.0917	4.8485	4.9718	4.8733	5.0435	5.5444	4.9122	4.3313	4.5354	3.9449	5.0152	5.2102	3.9241	4.8217	5.067	6.7769	6.8368	6.1882	5.3611	5.1635	3.842	6.727	4.7682
PF3D7_0511500.mrna1_1	PF3D7_0511500.mrna1_1;1357	1357	6.2987	5.0592	5.7753	5.6568	2.546	8.3035	5.1946	4.8535	3.98	7.1601	5.327	4.99	5.0027	0.1763	9.7547	5.4906	6.2546	4.4796	3.6206	3.9928	6.9211	4.2928	4.9672	5.6384	5.4653	3.6496	5.7339	4.6599	4.4128	7.4079	7.3949	2.7049	5.2965	5.0985	5.6899	4.7782	4.1779	2.8359	5.3789	2.7377	4.4135	4.8017	6.323	8.3546	6.5376	5.9479	4.9914	3.7495	3.8738	5.554	5.6966	6.0341	7.3746	6.2673	6.1052	4.6404	5.133	4.9612	5.7816	4.1969	4.2234	7.0998	5.7861	5.8617	6.1839	5.7645	4.2675	4.8374	4.1473	4.7533	5.6554	4.2735	4.5323	4.3951	4.0687	5.6764	8.3559	7.7244	6.1428	7.0317	6.8225	4.1276	7.1507	4.6218
PF3D7_0511500.mrna1_1	PF3D7_0511500.mrna1_1;1358	1358	7.2296	5.4121	5.2203	5.1056	3.861	10.9332	5.2472	5.0299	4.1875	7.2808	6.293	5.0027	4.6363	1.9146	10.3638	5.098	5.6865	7.2352	4.4555	6.4301	5.4124	4.627	4.3771	5.5141	5.5622	3.5286	5.1807	4.3356	4.9146	7.6441	7.8925	0.7485	5.5276	4.9165	5.4835	4.7944	4.2063	4.916	4.6938	3.9486	6.0637	5.0968	5.7861	5.4783	6.0345	6.7572	4.5361	3.5595	3.8728	7.0663	5.746	6.5762	4.4476	5.9212	9.6507	4.7856	4.0233	3.5046	6.9007	4.5354	5.1018	8.802	5.9514	4.3399	5.3219	6.9111	3.839	4.627	5.4841	6.479	6.7753	5.9269	6.1315	6.5756	6.1641	7.5127	7.8795	6.998	6.1235	6.4294	7.0803	7.0757	7.3055	5.1997
PF3D7_0511500.mrna1_1	PF3D7_0511500.mrna1_1;1359	1359	7.7072	5.433	6.5881	5.3505	4.3716	10.2409	6.456	5.7271	5.6482	7.9405	5.3899	6.0398	5.4091	2.6938	10.5214	5.5223	6.9195	4.6439	4.0592	5.7203	6.2625	4.408	5.7035	9.507	7.6186	5.8953	5.3743	5.3816	4.306	7.1575	7.6785	4.1001	8.6472	8.1845	4.1851	5.0708	6.2176	4.8324	4.3356	3.6542	5.0272	8.5517	5.7845	6.6215	6.3063	7.8317	4.9217	5.5838	3.126	6.0832	6.3422	6.0103	6.1443	5.5625	8.9891	7.9302	3.1875	5.6366	8.7534	5.4107	5.1719	8.1996	6.4128	5.5373	6.4772	6.0295	4.4416	5.2238	5.888	6.6273	7.2732	5.9033	6.5627	9.4309	6.4123	7.1151	9.2086	7.5511	7.1117	7.3412	6.7274	5.8863	7.5618	6.0372
PF3D7_0511500.mrna1_1	PF3D7_0511500.mrna1_1;1360	1360	7.6695	5.4761	7.4935	5.6285	4.8329	10.3693	6.8152	7.6256	5.7517	8.1657	6.9906	7.6591	5.9939	6.5243	11.0749	5.6539	7.1478	6.0551	4.4216	6.4363	6.3602	4.6854	4.8968	10.7717	7.5125	5.2319	6.2555	5.2319	6.7169	7.4261	8.2283	5.3501	9.5868	9.7275	5.5043	5.2906	8.874	4.6387	5.6188	5.44	5.3423	8.8268	7.3127	5.9975	7.5447	8.4065	5.7793	4.9676	4.0644	6.44	7.7587	7.56	7.0379	7.1827	9.858	8.9852	5.594	7.3475	7.6017	6.1997	5.9217	9.944	7.7967	4.7581	7.5932	5.7407	4.3377	4.8115	10.247	7.0809	6.312	6.5826	7.76	8.2412	6.7388	7.7045	10.0185	7.8992000000000004	7.2787	8.7337	7.2578	6.7463	7.4758	9.0567
PF3D7_0511500.mrna1_1	PF3D7_0511500.mrna1_1;1361	1361	7.4355	6.1653	8.0099	5.2005	5.8166	10.6146	7.8989	7.3008	6.5702	7.8276	7.6675	8.1337	6.2147	6.4837	11.521	6.6226	7.3438	4.5033	5.1663	5.9222	5.7756	4.4482	5.4663	9.5091	7.2675	5.375	4.6982	5.1477	6.3327	7.1173	8.1085	5.7824	9.8068	9.0792	5.3111	6.1227	8.1634	4.8977	4.943	5.1502	6.0581	9.1579	7.3708	6.8999	6.9647	9.354	6.6024	5.7978	4.8465	5.9402	7.9454	7.4532	9.9515	6.589	8.9107	9.8098	6.3593	6.9698	8.0715	6.2102	6.4486	8.5859	6.6751	4.8753	6.1152	5.9628	4.4522	5.9486	9.9307	7.2846	6.106	6.8103	8.6818	8.9568	6.8611	7.8652	9.3212	6.9796	6.7536	7.0188	7.4044	6.4328	7.6368	9.082
PF3D7_0511500.mrna1_1	PF3D7_0511500.mrna1_1;1362	1362	8.6167	6.718	8.1586	5.887	5.811	11.9413	6.565	7.2745	5.6588	8.4547	7.2159	8.3972	6.281	7.3804	12.2401	5.5211	7.7454	5.1902	5.3695	5.9528	7.7916	7.2363	6.7857	9.4572	7.8798	6.0415	6.0538	5.4219	6.769	7.0846	8.0315	5.9959	9.0489	8.7165	5.2102	5.9406	10.3039	5.9953	6.3689	5.9595	6.6021	9.8657	7.9558	6.9433	7.4935	7.1453	6.1603	6.2811	6.0115	6.5656	7.7427	8.082	6.9041	6.9556	9.7511	5.3078	5.8532	7.5643	8.3344	5.9333	4.8977	8.3439	7.0848	5.5829	6.6157	6.4665	5.6456	5.4822	10.0064	8.1829	6.4674	6.1639	9.0172	9.1004	7.8194	7.7384	9.5975	7.7807	7.2337	7.4871	7.35	6.8063	8.3531	7.9532
PF3D7_0511500.mrna1_1	PF3D7_0511500.mrna1_1;1363	1363	8.0151	7.0752	9.4427	6.4456	5.3016	12.0387	8.7011	9.2423	4.9083	8.397	6.8683	8.8463	6.202	7.0839	12.2552	6.7257	9.2216	4.813	6.1725	7.6668	7.0207	8.6402	6.2707	8.2271	8.5464	4.7137	4.904	5.5601	7.4631	7.4683	8.2439	5.7227	8.6162	8.9766	4.7892	5.153	10.1221	5.7054	6.6529	5.6017	7.0405	9.1344	8.1777	7.4825	7.1872	7.3098	6.4346	6.5401	5.7371	6.5738	7.0673	7.3445	8.3298	6.7215	11.2161	5.1902	5.5438	9.1556	9.4666	6.4899	6.219	8.9102	6.5018	6.2506	6.8509	6.1357	5.591	6.2405	10.8986	10.1001	6.4663	6.272	9.7407	10.0146	7.8581	7.9465	10.5001	7.7041	7.4846	8.1732	7.5119	6.2286	8.6515	9.661
PF3D7_0511500.mrna1_1	PF3D7_0511500.mrna1_1;1364	1364	8.9791	7.0772	8.9654	6.859	5.1514	12.2202	6.949	7.8172	5.6124	9.0417	7.4776	8.5559	6.2529	6.8675	12.1088	6.3418	7.8069	6.9211	5.5699	6.8459	8.0424	6.7542	8.4886	9.1379	7.6812	6.0749	5.0648	5.9686	7.0782	7.1837	8.3614	7.3612	9.346	9.2205	5.4598	4.9112	10.3885	6.6754	6.9575	5.9009	7.1043	9.7519	7.8743	6.3546	8.0879	7.0025	6.8901	6.9364	6.8217	6.9493	7.2467	7.9408	8.5982	6.8085	10.4439	6.8494	6.1287	8.7658	7.4062	6.4048	5.7175	8.7687	8.1916	6.297	7.0118	6.3773	5.9246	6.1465	10.9186	8.9584	6.8733	7.2739	9.8632	8.2056	7.9296	7.5791	9.2864	8.5975	7.1197	8.3139	7.0517	6.1815	8.2612	9.8468
PF3D7_0511500.mrna1_1	PF3D7_0511500.mrna1_1;1365	1365	9.1784	7.3019	7.4897	5.8909	5.3316	12.2381	6.6242	6.8504	3.4594	8.9741	7.8266	8.0307	5.087	7.3104	12.3729	6.7661	6.9865	7.6818	5.7895	4.6433	8.0634	6.6619	6.3653	9.6398	7.0057	5.5765	6.3228	5.2615	7.182	7.9041	8.2784	6.2124	9.9415	7.17	5.1739	6.0777	10.3313	6.1888	6.1112	6.3415	5.7024	9.4264	6.7874	5.4861	8.0175	7.4029	6.5356	6.2042	6.1651	6.3178	8.21	7.5942	7.4352	5.7869	10.3236	5.5494	5.2176	7.6889	6.9384	8.1304	5.7695	9.1403	9.6541	7.169	6.857	7.2432	5.0828	5.4525	9.1884	8.647	7.4556	5.438	8.9543	7.5876	7.2609	7.355	9.6252	8.9032	7.6092	7.5714	7.1288	6.813	7.5477	8.3164
PF3D7_0511500.mrna1_1	PF3D7_0511500.mrna1_1;1366	1366	9.2694	7.7052	8.4681	7.1175	6.6137	7.0591	7.367	7.2436	7.2849	9.5192	7.0292	7.2244	6.345	7.1937	7.2849	6.1743	7.9964	6.9142	6.3937	5.9392	7.9946	6.972	9.971	9.5633	6.8737	6.3847	5.269	6.5957	6.6368	8.0095	8.2413	10.1143	8.4884	7.7338	6.4614	6.1615	9.211	6.3501	7.1844	7.9889	6.7464	9.0457	8.1736	6.7367	8.7361	7.2784	7.4121	7.1896	6.6359	6.065	7.2077	8.4517	7.7133	7.3572	9.5465	7.0181	6.1289	8.0455	7.8335	6.6844	6.1745	7.4392	7.8297	6.4353	6.3684	7.1824	4.8068	5.6806	10.4086	8.8452	8.4723	7.0239	9.0401	9.1154	9.2875	8.0183	8.9369	8.2809	8.1415	7.8209	7.4487	6.641	7.9625	9.3318
PF3D7_0511500.mrna1_1	PF3D7_0511500.mrna1_1;1367	1367	8.5643	6.4365	7.0512	4.5583	5.3561	6.7712	5.8071	6.1564	5.0299	9.1617	7.5823	6.6441	4.8895	5.6456	6.5998	5.0887	6.5743	6.5756	6.4133	4.7137	8.0864	5.5844	9.1171	6.948	5.5874	4.073	6.042	5.3377	5.6381	7.4098	6.8391	9.1826	6.2981	5.7355	4.8728	7.6688	8.4093	5.2219	5.4046	5.3208	5.3971	8.4321	6.6569	4.5753	7.736	6.7309	6.3724	5.9891	5.5856	7.5081	7.9205	7.1555	7.3811	5.7203	8.5266	5.9907	5.5401	6.7458	6.6822	4.7803	5.1538	6.517	7.4722	5.2638	4.3709	6.6333	5.2735	5.5033	9.8187	8.2618	5.8617	5.4738	7.8033	7.9038	5.9009	6.9418	7.8825	7.8761	6.1983	5.7358	6.6482	5.8602	7.5545	9.6082
PF3D7_0511500.mrna1_1	PF3D7_0511500.mrna1_1;1368	1368	7.0941	5.5301	4.9359	5.4199	4.4835	4.7772	5.3754	4.6467	1.8679	8.2608	5.0691	4.2913	4.2441	5.2946	5.0963	5.3363	5.4591	3.275	4.5286	5.5484	5.991	4.6288	6.6981	6.3647	5.3743	4.0866	4.7208	4.4489	5.1285	5.6764	5.729	5.9129	6.6137	4.5741	4.306	4.5832	6.5136	4.3847	8.7337	4.2898	3.106	6.0804	5.0413	4.2683	5.2724	7.0971	4.7527	7.8623	4.6633	5.3992000000000004	5.3498	6.0063	4.3875	6.1006	6.8259	3.717	5.0099	5.8649	4.7247	3.4854	4.859	5.8472	6.1805	5.565	5.0968	6.273	4.6088	5.2373	6.8323	7.1866	5.1599	5.1799	6.8129	5.4515	5.5264	3.757	6.5243	5.7978	5.6197	4.9565	5.7479	3.9946	5.7897	6.4484
PF3D7_0511500.mrna1_1	PF3D7_0511500.mrna1_1;1369	1369	6.3386	5.6533	5.0674	5.3241	5.1359	4.5027	5.487	4.5033	0.2388	6.9903	4.957	5.1898	4.7148	4.3653	4.5838	5.72	5.2087	3.5546	5.582	5.126	6.3041	5.2016	5.5668	4.7164	4.9841	4.7175	3.4867	4.4067	5.0879	6.9591	6.1336	4.2928	5.4128	4.9122	5.8457	3.8866	5.8311	3.4712	7.506	4.6542	7.071	6.9658	4.582	5.9505	5.0295	4.858	5.0527	8.0839	4.6375	5.0798	5.2502	5.3712	5.3771	4.3009	5.7173	3.9745	5.2578	6.0851	5.9317	3.342	5.0717	6.3239	6.851	5.0352	4.5521	5.5398	3.9837	6.1416	6.9271	5.9544	4.3096	5.3434	5.9153	6.0802	5.2464	6.0314	6.9229	7.0935	6.47	5.7452	5.4205	5.5398	5.1301	6.9749
PF3D7_0511500.mrna1_1	PF3D7_0511500.mrna1_1;1370	1370	6.5051	5.8887	8.5401	5.0518	4.0144	5.3719	5.3656	4.8914	4.1077	7.0913	3.853	6.4388	4.2024	3.4356	4.3455	5.4472	4.9222	4.4256	5.23	5.6112	6.6129	4.9045	5.5901	6.4525	5.4718	5.0644	4.7274	4.5928	5.3719	7.15	5.9481	4.6673	6.098	5.1022	3.479	3.4383	6.7552	4.9612	8.8145	5.2935	4.4162	6.6333	5.7861	5.0858	4.9782	6.065	5.5157	9.2279	4.1177	7.6549	5.4627	6.3695	4.079	6.7922	4.5898	6.5051	4.3992000000000004	6.0978	5.5466	5.4806	4.8605	6.8564	6.5083	5.151	6.5477	5.3431	4.7366	5.9076	4.7506	5.7621	5.6047	4.9588	6.5899	6.3714	5.4692	4.9236	7.9874	6.1112	5.9423	7.8305	5.4443	4.3434	5.6188	5.9312
PF3D7_0511500.mrna1_1	PF3D7_0511500.mrna1_1;1371	1371	6.8061	4.8595	5.6533	4.749	4.8212	5.4413	4.682	5.2649	3.1027	7.3316	4.9667	6.1202	3.0409	4.6194	4.3604	4.2472	5.2284	5.2207	4.8634	4.857	6.648	4.7698	3.7981	4.7708	5.3544	4.7463	5.5081	5.0444	5.281	6.5103	5.0277	3.3248	4.8006	4.7148	4.281	3.9146	8.5925	5.354	9.5359	3.6747	2.511	6.8686	6.2694	5.7298	5.9623	4.9878	4.7908	9.6354	4.5783	4.0704	3.3219	5.8812	4.5509	8.4554	3.1293	4.9491	4.7076	5.3885	5.2758	6.1953	4.9198	5.7871	5.9928	5.8273	5.0968	6.258	4.8084	5.1671	5.3302	4.3198	4.0548	4.9932	4.9416	5.2761	6.0067	4.7661	6.8162	6.0644	5.3847	5.9825	6.4856	2.9819	5.6758	6.0235
PF3D7_0511500.mrna1_1	PF3D7_0511500.mrna1_1;1372	1372	6.2948	5.2219	5.1202	5.3078	4.9741	5.5336	4.2705	5.0303	4.712	6.7531	4.4874	6.6011	3.466	4.4067	3.9882	4.6753	5.3416	3.1359	5.8672	4.8485	8.4475	4.2563	4.8679	7.9095	4.7093	2.9745	4.627	6.9195	5.0281	8.2651	5.6565	5.0742	7.704	4.8329	4.5613	2.5236	5.3519	5.4152	9.909	3.9846	4.4019	4.0875	5.111	4.8684	5.2288	4.7285	3.7398	9.5137	4.6882	4.9995	4.749	5.5659	7.2045	6.3579	5.0422	4.2157	4.796	5.6032	5.7401	4.0592	5.2472	6.7047	6.0579	5.3625	5.6118	5.5472	4.812	5.8965	6.3923	5.4155	4.6792	6.0544	4.847	5.5756	5.407	5.1799	7.1372	5.405	5.6229	6.2961	6.535	4.2227	6.3486	5.9009
PF3D7_0511500.mrna1_1	PF3D7_0511500.mrna1_1;1373	1373	6.1589	5.4712	5.4799	4.6194	5.1997	4.4222	5.5132	4.6017	4.14	6.3169	4.4046	4.1803	4.7071	4.9919	4.5122	4.9579	5.6138	4.0374	5.0184	3.5957	7.2878	4.0418	5.5125	6.019	5.5283	4.272	4.0179	4.8605	5.3806	7.2931	5.5141	4.0286	5.5768	5.2902	5.285	4.7032	4.2242	7.1197	7.1509	4.9212	6.4167	5.3477	5.8706	5.2246	4.7279	5.251	8.623	6.7173	4.6594	4.6375	4.8037	5.7463	9.3313	4.6599	5.6124	4.5472	4.1938	5.7584	6.7174	4.366	5.1775	5.5011	4.8555	5.5078	4.342	5.3406	7.2529	4.433	5.7658	5.2145	4.3667	5.4912	5.6924	5.9928	5.8417	4.2242	6.3716	6.2114	4.7602	5.2067	4.5014	7.6694	4.0224	4.3118
PF3D7_0511500.mrna1_1	PF3D7_0511500.mrna1_1;1374	1374	6.007	5.516	5.6562	4.5416	5.4925	4.354	5.8009	4.5065	4.272	6.4668	4.9117	5.2483	5.503	0.546	5.0785	7.217	5.6044	4.1457	4.0259	5.2052	5.5304	4.7015	6.1485	5.4973	5.4931	2.6159	4.6094	4.2824	4.5122	5.797	5.9119	5.195	5.3473	5.2059	5.1835	4.2296	5.5792	4.6966	6.0813	5.1647	5.3245	4.384	5.3416	5.6887	5.1783	3.9336	5.2487	6.1225	5.2525	4.3183	6.5788	4.844	5.0518	4.9964	5.1098	4.5491	4.7371	6.1318	5.6103	5.6548	5.6384	5.1102	4.3576	4.5838	4.1252	5.5771	4.9791	4.6404	4.5046	5.6453	4.849	5.5798	5.854	5.6522	6.1841	3.7782	5.8189	5.332	5.7824	5.8457	5.3656	3.9607	4.9639	5.5326
PF3D7_0511500.mrna1_1	PF3D7_0511500.mrna1_1;1375	1375	6.2441	4.9074	5.2987	4.1691	3.157	4.6915	7.6637	3.9079	2.3103	6.5593	4.9777	5.1416	5.0356	3.6182	3.7323	8.2782	5.4676	4.5503	4.0798	4.8977	3.5741	5.3923	5.5463	5.0197	5.7525	4.634	3.9231	4.9298	5.4584	5.4346	5.9023	4.7876	5.5537	5.4857	4.8268	3.8197	4.4983	4.3477	5.2106	4.7887	6.2128	4.5059	5.7222	5.0036	4.0126	3.969	5.0076	5.2468	4.845	6.0396	5.3391	4.8817	3.5644	4.6803	5.2449	5.0112	5.5723	5.8834	5.7412	4.853	6.2159	5.466	5.599	6.4754	4.7735	5.8248	5.1022	3.7203	5.5613	5.3374	5.6194	5.0535	4.6548	5.931	5.5683	6.1381	6.1811	4.995	6.7335	5.6736	4.9607	4.7098	3.8992	4.4548
PF3D7_0511500.mrna1_1	PF3D7_0511500.mrna1_1;1376	1376	8.1069	5.3635	5.087	3.846	4.1969	5.1855	8.8251	4.0652	4.9355	7.7188	6.9338	5.8625	5.4175	3.1243	5.2234	10.2836	6.1671	4.9973	7.3094	5.2418	6.8818	5.0682	4.7197	6.4264	6.1785	4.2839	5.1432	7.711	5.5192	5.9345	6.1731	4.6662	6.4336	6.7478	4.7131	5.2456	5.3523	5.1056	6.7351	5.0036	5.1489	4.8792	3.3089	5.4131	6.5003	5.2059	5.213	5.8467	4.3111	5.6817	7.783	4.8694	4.3618	5.7296	4.5503	5.0883	4.1827	7.5308	6.0219	6.319	6.2238	6.56	6.3036	7.4463	4.0045	6.1693	5.9131	4.5242000000000004	6.4045	5.1695	5.013	5.478	7.4181	5.5217	6.7893	6.3823	7.0611	5.9465	6.805	4.9495	6.6625	5.3775	5.4979	6.1894
PF3D7_0511500.mrna1_1	PF3D7_0511500.mrna1_1;1377	1377	6.0512	5.3313	4.7866	5.0085	4.0917	3.862	7.173	5.0295	5.5103	6.2481	5.348	2.9579	4.6938	4.8253	3.6781	8.6802	4.0072	4.6047	4.3341	5.8936	5.4915	5.3568	3.7929	7.2089	4.9968	4.1914	7.6054	5.4496	5.9964	5.6185	5.0648	4.9955	7.3473	5.6616	3.9709	7.5378	3.1326	4.5856	6.5853	4.5323	4.1326	4.1914	5.6585	5.5937	4.7882	3.9136	3.9625	6.2261	4.0286	4.9284	6.2564	5.1106	2.211	5.3677	4.5242000000000004	3.9373	4.5416	4.8728	4.6859	5.1566	4.917	5.23	5.295	5.5801	3.6311	4.9322	4.5922	4.7824	5.07	5.299	4.4296	4.193	5.5632	4.347	5.7769	5.1751	5.6085	4.8186	6.4591	5.7436	2.6554	4.7366	5.0785	4.4666
PF3D7_0511500.mrna1_1	PF3D7_0511500.mrna1_1;1378	1378	6.6433	5.3158	5.2149	3.6206	5.8048	4.8349	6.1898	2.3277	3.7159	6.7647	7.5351	5.3957	4.7115	4.1235	4.3384	7.9987	5.3023	2.1243	4.6599	4.7608	5.5264	4.3992000000000004	4.9021	5.1985	3.2188	3.1473	4.5336	4.6011	5.0023	5.6363	3.9754	3.3089	5.1127	5.2664	4.5416	4.2578	4.1771	4.7323	6.3047	4.0514	5.581	4.1875	3.6803	4.5491	4.9805	3.1667	4.3778	5.9205	4.2615	6.3142	5.1779	5.1035	2.7115	5.0431	4.1811	3.5741	5.3331	4.9064	5.4336	4.9519	4.7876	4.4343	4.295	5.0117	4.7257	4.6679	3.6622	5.4162	3.0233	5.7666	4.5185	5.0712	5.1863	2.84	5.263	4.8037	5.844	4.6893	4.4074	5.0347	4.9107	4.5741	6.153	3.3132
PF3D7_0511500.mrna1_1	PF3D7_0511500.mrna1_1;1383	1383	5.9348	4.986	7.2016	4.8987	5.8128	7.9462	10.1179	6.4857	4.3096	6.7182	8.856	5.7671	5.121	5.1993	8.096	11.6165	6.6188	2.9764	6.1683	5.3374	5.5774	5.4883	5.1587	5.3416	10.8595	5.7181	7.2184	6.3125	5.7968	5.1763	5.8817	3.861	5.407	11.2506	6.3811	8.7578	5.2087	7.1359	6.5265	3.5173	4.0418	4.8875	4.0072	4.8958	5.4124	4.565	5.8342	5.6938	4.2357	4.2388	6.1369	5.2288	1.4957	6.9743	9.1994	2.8237	4.6005	4.7415	6.0255	7.1183	4.9274	7.1823	7.2768	6.2832	3.0303	5.3374	5.8135	4.9141	4.3716	9.416	5.1751	4.855	5.5053	4.6837	7.4501	3.7527	7.3791	7.2451	7.3699	4.1635	3.7527	6.4477	5.9607	4.6223
PF3D7_0511500.mrna1_1	PF3D7_0511500.mrna1_1;1384	1384	5.3944	4.7328	5.1173	4.5552	5.4107	7.1273	9.8418	4.8689	2.5385	5.9277	7.3897	9.0451	5.4522	4.5546	7.6137	11.4628	5.4938	4.3234	5.0557	5.0777	6.3975	4.1723	4.594	7.1751	8.2499	5.5056	5.5844	4.4809	4.2965	5.5671	5.4067	1.8237	7.9728	9.1808	4.3441	3.7452	4.5705	5.1489	5.5119	3.025	8.1144	3.854	4.6982	4.9612	4.7137	4.3154	5.1558	4.8664	3.516	3.6053	5.0592	4.4121	5.3038	5.6993	8.4751	4.3125	2.9782	5.0233	4.8535	6.0455	4.4712	6.6653	6.6829	5.7779	4.6843	4.1152	6.1599	4.7197	3.0108	8.9619	3.2987	5.1114	4.7093	4.4588	5.6736	4.6334	6.5127	6.2808	6.0695	4.6656	3.6769	6.5211	5.588	5.0431
PF3D7_0511500.mrna1_1	PF3D7_0511500.mrna1_1;1385	1385	5.4819	5.6076	5.3423	5.4091	4.488	7.2011	4.2675	4.5097	0.9635	5.2555	4.6188	6.3029	4.4423	3.8032	6.8943	5.3009	4.796	3.2705	3.0531	2.5874	5.3334	4.565	4.3498	5.8515	8.4949	3.1667	5.2909	5.4376	4.4053	6.7109	3.7549	2.2016	6.6054	10.0236	4.856	5.966	2.4983	5.3078	6.1532	4.8904	3.991	4.2234	4.6639	5.3607	4.8997	4.8704	5.4806	8.2095	4.7355	5.9595	5.6764	4.845	3.2449	6.1837	8.6968	4.0081	5.3778	4.3625	5.4731	2.8094	3.5361	4.991	5.6276	5.2784	4.3653	4.3964	3.228	4.6899	4.4303	9.2904	5.2612	4.925	0.757	3.1359	4.4931	4.1375	5.8948	5.7032	5.4087	5.1285	4.8748	4.033	4.2683	4.3639
PF3D7_0511500.mrna1_1	PF3D7_0511500.mrna1_1;1386	1386	5.4019	4.6798	5.0219	4.4522	4.9026	6.3268	4.6594	2.4356	0	5.4621	4.9968	4.0832	4.1699	0	6.5367	4.6421	4.9787	1.3045	4.8217	4.3533	7.2457	3.5373	5.1194	3.6656	6.9801	4.3875	3.6599	4.3561	5.3837	6.3842	4.3757	4.441	4.0009	6.9283	3.263	3.1859	3.6803	4.1779	5.5416	2.8319	3.7645	4.1882	8.8191	11.4186	4.7377	3.7991	5.3302	5.347	3.7719	5.433	4.4777	5.0295	2.8817	5.634	7.0163	3.2943	3.9937	5.6156	4.8644	3.855	4.6628	4.9995	5.5232	4.5046	5.5125	5.3125	3.9146	4.2869	4.3484	7.9753	4.9326	4.5398	5.1627	3.9533	4.1001	4.5008	6.7403	4.9373	4.846	5.9262	3.9241	4.6153	4.5674	4.1914
PF3D7_0511500.mrna1_1	PF3D7_0511500.mrna1_1;1387	1387	5.3165	5.0959	5.2032	3.6871	2.9946	6.0047	5.0925	3.8807	4.8304	5.4848	5.5919	4.5261	4.7115	2.406	5.2098	5.1131	5.5484	1.0772	2.9837	5.5214	6.2286	4.6616	6.7695	4.0883	7.364	0.7137	4.5122	4.9584	5.5002	5.2521	5.3431	5.3823	4.2126	6.6018	3.9773	3.4128	4.5002	4.8565	5.0219	1.7613	4.1771	4.1085	5.2687	4.1252	3.9982	4.2157	5.5176	4.8405	4.2943	4.6565	4.6993	5.0579	4.6241	4.5607	5.3554	4.3313	5.3406	5.5928	5.3733	5.047	5.0188	5.087	5.3363	5.1285	4.0063	4.7142	4.4989	4.7939	4.5625	3.2675	3.9222	5.0063	5.824	4.3771	4.7425	3.101	5.841	5.251	4.1416	4.9265	5.1481	3.4983	5.093	4.7038
PF3D7_0511500.mrna1_1	PF3D7_0511500.mrna1_1;1388	1388	4.8674	7.1497	4.8263	4.6633	6.2374	6.1861	4.3045	1.7442	4.017	4.8268	4.6645	3.5789	3.9317	4.5179	6.2083	4.9355	4.4121	3.5311	4.0409	4.1342	3.857	3.3205	4.4893	4.1035	5.903	3.3103	4.2365	4.0054	4.7032	5.7415	5.8161	3.4463	5.0626	5.1938	4.2487	3.4983	4.8207	4.5261	5.2563	3.8115	4.582	4.6713	3.4209	1.6088	2.4542	5.1359	5.0461	4.2705	3.8237	4.3944	5.0365	4.254	3.8982	5.2357	4.1497	2.2141	4.067	5.2931	5.6097	4.1119	5.06	5.1073	5.3614	7.577	4.3778	5.1671	4.6235	4.7301	3.8904	4.0618	3.541	4.9477	3.7082	5.3736	4.6058	4.8324	5.857	5.1189	7.0632	4.585	4.5348	3.851	4.6023	4.9968
PF3D7_0511500.mrna1_1	PF3D7_0511500.mrna1_1;1389	1389	5.6294	5.5552	4.8968	5.6516	5.6571	7.2839	4.7431	4.7845	4.3861	6.1045	5.8492	5.1285	5.0457	4.7043	7.45	5.1227	5.1946	4.0426	6.0056	4.9686	5.3813	7.0633	5.2487	2.1922	5.8372	2.9411	6.7022	5.3198	4.6696	4.8914	6.9168	3.5472	4.813	6.134	3.6288	4.934	3.144	6.4843	5.7782	5.6171	4.5454	4.0505	4.3045	4.8948	5.5084	6.8231	6.0896	4.106	2.5969	5.0045	6.0555	5.0215	6.1477	5.0255	4.95	5.1264	4.3169	4.7479	5.1144	5.2581	5.8595	5.6789	5.0201	5.1346	3.5826	4.8278	4.5065	3.2675	4.2472	7.5302	7.2229	5.3078	5.9093	6.3327	6.8335	6.8121	5.7748	6.8147	5.7137	3.5668	4.811	4.9425	4.3937	5.4087
PF3D7_0511500.mrna1_1	PF3D7_0511500.mrna1_1;1390	1390	4.4796	4.5008	4.8293	5.0755	3.0566	6.3031	4.1643	4.3038	1.1763	4.2196	4.0883	4.1326	4.4989	1.5211	6.5779	5.009	5.2615	0.0704	4.0321	4.204	4.7761	4.6747	4.4925	3.1342	4.4725	2.4725	6.3375	3.852	4.7692	4.0409	5.588	4.3045	3.2943	5.0605	4.2265	4.1035	4.0126	3.6656	4.6882	3.1731	2.4463	3.4209	4.5033	4.0942	3.4803	3.4931	4.854	3.9411	3.5922	3.1811	3.2585	5.3063	3.6241	3.7677	4.607	2.9392	4.3681	4.5129	4.3176	3.2464	4.1739	3.1969	4.1835	4.157	4.9392	5.0391	4.8369	5.1755	3.2418	3.9764	4.0661	5.054	3.7038	4.3547	4.0635	4.2055	5.5317	4.0917	4.7714	4.5122	4.5292	1.7949	5.2821	3.6218
PF3D7_0511500.mrna1_1	PF3D7_0511500.mrna1_1;1391	1391	6.1144	4.8202	5.1276	4.7782	3.5185	5.8197	5.3494	4.6058	2.4621	5.3586	5.2802	3.7148	4.5154	0.9782	5.7682	4.7793	5.0553	4.1077	3.4841	5.1779	4.5185	3.1027	3.9298	4.5292	4.3277	4.6673	4.3681	4.8017	5.6476	5.029	5.643	4.1424	3.9991	5.0201	5.2847	2.585	4.7447	4.9122	4.5248	4.0206	4.2102	4.1651	3.4581	4.3205	2.7203	5.4199	3.9809	5.3427	4.4489	4.1052	3.6645	3.991	3.1375	5.272	4.4012	3.2795	4.627	4.9653	5.2456	4.4803	4.4363	3.6871	4.5928	3.8053	2.7655	5.0661	4.4822	3.9607	3.251	2.8156	3.067	4.3198	4.8782	4.4893	4.4343	4.6159	4.9891	4.845	5.6966	5.2369	3.6473	3.756	5.3516	5.1206
PF3D7_0511500.mrna1_1	PF3D7_0511500.mrna1_1;1392	1392	5.5457	5.3356	4.8243	5.1663	3.4515	4.433	5.7842	4.6317	5.2095	6.0993	4.0892	4.1326	5.0968	2.9336	1.9373	5.4433	5.3114	4.354	5.1073	5.3034	4.8197	4.6218	5.4712	5.9105	4.7361	2.7866	6.4692	4.5577	5.7279	5.2798	5.2284	3.8895	5.5457	5.8359	3.7527	4.848	4.3434	4.3147	5.4283	5.093	5.1863	5.1655	5.7908	4.04	4.3147	4.4489	5.0058	6.4563	5.7181	6.1169	4.9846	4.8856	2.251	4.7208	5.3757	4.0993	5.1094	5.2649	5.5188	4.4542	4.6282	5.6238	5.5024	5.8163	4.4323	4.6427	4.9995	5.2544	4.9312	4.3198	4.5254	5.5192	5.6349	5.295	4.7882	5.0509	4.7219	6.0845	5.1022	5.6508	5.2211	3.5993	5.7145	5.0444
PF3D7_0511500.mrna1_1	PF3D7_0511500.mrna1_1;1393	1393	6.4398	6.0074	5.0308	4.9787	3.4182	4.9303	5.7222	4.6559	4.6135	5.1064	5.1014	3.0054	5.823	3.774	5.3052	5.8607	5.0431	4.3681	4.5916	5.1914	5.7647	4.9695	4.5021	4.9718	5.8639	2.5801	7.1267	4.757	5.5632	7.365	5.4496	4.1554	6.9105	6.188	4.8354	4.1538	4.7214	3.7093	5.922	5.3041	5.2373	5.1934	6.2374	3.319	5.4666	4.4803	5.8086	5.9944	4.5367	6.2902	5.9605	5.436	4.2795	5.1953	5.3114	4.017	1.9523	6.5702	6.0272	5.6974	5.1069	5.8133	5.6508	4.4356	5.4751	4.5129	5.0849	4.5273	5.647	5.6602	4.1457	4.8585	6.0919	6.1324	5.6279	4.9495	6.077	5.6991	6.102	4.6865	5.3937	4.7049	5.2544	5.5261
PF3D7_0511500.mrna1_1	PF3D7_0511500.mrna1_1;1394	1394	6.225	5.0121	3.3391	5.1751	3.126	5.0518	5.7181	4.7148	4.7398	6.0944	4.2071	4.0592	4.9317	3.8369	3.8669	5.2106	5.6282	5.2494	3.9241	5.1018	4.9704	5.8477	6.5572	5.9366	5.1583	4.3944	5.5217	4.8822	5.3302	5.7043	5.0483	4.4542	5.0144	5.4786	5.4179	4.0179	5.0583	5.1993	5.8672	5.3096	6.1795	4.2487	5.479	5.0849	4.7409	4.8339	5.1779	5.8485	5.6786	5.2055	5.8181	5.0299	3.9364	5.4957	5.3118	3.2943	3.856	5.4195	5.9823	6.0796	5.1965	4.6011	5.1981	5.8495	5.5435	4.6668	4.0925	6.6651	4.8674	4.2357	4.6147	3.8709	6.7526	5.465	5.946	5.6775	5.3143	6.1526	5.848	5.2917	4.4148	5.1791	4.905	5.1807
PF3D7_0511500.mrna1_1	PF3D7_0511500.mrna1_1;1395	1395	5.934	5.1056	5.4522	4.9458	4.408	3.8836	5.6165	4.4764	3.5008	5.5595	5.2079	4.5491	6.1713	2.5777	4.4396	5.6191	3.9773	5.3136	4.8094	5.2623	5.2645	7.2549	5.5741	5.3889	6.5535	5.7777	5.8395	4.957	6.2445	5.4761	5.0626	4.634	5.4954	5.6542	5.3234	4.5229	5.6865	5.6244	6.2085	3.9088	5.3219	4.9959	5.7816	4.1135	5.5329	4.3132	3.4712	5.1723	5.2102	5.3533	5.1827	5.6479	5.2828	6.0361	4.7404	3.5509	5.2464	6.3637	5.627	5.3516	6.1289	6.0723	5.4202	5.1985	4.8084	5.2199	5.0479	5.218	5.9491	5.7051	4.8585	5.375	5.8763	5.1449	5.7779	5.88	5.6611	5.6436	5.7592	5.7208	4.4542	4.5021	5.6094	5.5859
PF3D7_0511500.mrna1_1	PF3D7_0511500.mrna1_1;1396	1396	6.2386	5.735	4.6559	5.0457	3.2357	3.6599	5.4326	5.3691	4.8929	6.383	4.4443	5.3313	5.0277	4.2095	4.5254	5.06	5.2203	4.5329	8.0307	5.4266	4.4963	6.1471	4.9378	5.6291	5.6097	4.8197	6.1432	5.1643	5.9955	5.4496	5.8709	3.8309	6.1538	5.5747	5.1922	5.4486	4.841	6.0492	5.805	4.7761	4.9551	4.1449	5.5116	4.4094	5.2494	4.0917	5.4877	4.8987	4.5204	6.0257	5.8714	5.2939	4.4509	5.6073	5.2126	4.6837	4.641	5.7175	5.4199	5.9288	5.7407	5.51	6.0894	5.1018	6.0215	5.3775	5.6381	4.6792	5.9064	4.8812	4.2802	5.2683	4.925	5.318	6.1106	5.288	6.9457	6.1871	5.9841	5.4393	5.4741	5.0179	5.3169	5.3413
PF3D7_0511500.mrna1_1	PF3D7_0511500.mrna1_1;1397	1397	6.1363	3.7485	4.9477	4.8324	4.4449	5.1727	5.5759	5.2581	3.5072	5.2746	5.4614	4.4396	5.4249	3.2418	4.8585	5.3477	6.0334	4.0505	4.153	5.0041	5.7908	4.0925	4.7934	3.796	5.4273	4.0054	6.0641	5.7296	5.4492	5.7353	5.1493	5.7751	5.3052	4.5892	5.5638	4.1811	4.9565	4.9439	6.4195	5.1985	4.7328	5.5046	5.4466	5.1461	5.3423	5.2961	3.6334	6.0437	3.5273	5.7469	5.8115	3.9718	3.6369	5.087	5.0544	3.841	4.5217	5.5877	5.9637	4.853	4.6398	6.0753	5.6387	4.4482	4.6798	4.7602	5.3719	5.4128	5.9239	4.9828	2.5361	4.7876	5.9775	5.1902	5.2284	5.5937	6.5419	6.7308	6.0477	5.6946	3.4555	4.9514	4.935	5.5059
PF3D7_0511500.mrna1_1	PF3D7_0511500.mrna1_1;1398	1398	6.3127	5.5119	5.14	5.5046	1.8197	4.073	5.7485	4.1969	5.2296	5.8022	5.8035	4.1522	5.7892	0.6508	3.359	5.9045	5.3712	4.943	4.8953	5.5261	5.1371	4.516	5.1711	5.2713	5.0228	4.4575	6.3894	5.6957	6.1285	5.5361	5.8565	4.0383	5.7589	5.93	5.6349	4.8535	4.1177	4.4456	4.6264	4.2196	6.3519	5.669	6.0314	5.0768	5.5094	5.4679	4.9528	5.6778	4.7393	6.5978	5.0896	5.3709	4.1977	6.2399	4.4976	4.7192	5.021	4.1587	5.8936	3.9533	4.8135	5.8861	5.3992000000000004	4.9449	5.7589	5.0475	4.8885	5.3607	5.1566	4.017	4.8787	5.2376	6.0626	5.1424	5.9155	5.4026	6.4965	5.8362	5.223	5.6876	5.2813	4.7049	4.7479	5.9816
PF3D7_0511500.mrna1_1	PF3D7_0511500.mrna1_1;1399	1399	6.135	5.6887	5.5367	5.0527	5.7772	4.6628	4.6999	5.1089	6.1334	6.4943	5.6781	4.4816	5.7447	5.4519	3.9317	5.3016	5.0802	4.4861	5.3909	5.4199	5.4077	5.7477	6.3637	5.8374	5.605	4.5242000000000004	6.853	5.0391	5.9138	5.2585	5.3388	6.0781	6.5447	5.6519	5.8281	5.1811	4.5229	5.5323	5.3327	5.2133	8.3374	6.9333	4.4376	5.6713	5.9903	4.6758	5.0613	5.073	4.1562	7.0648	4.588	4.9991	5.1123	6.4824	5.1156	4.6876	4.8006	6.2163	6.0807	5.6957	5.988	6.3586	7.4248	5.5552	5.6415	6.2055	5.3198	5.288	5.9957	5.588	5.5689	6.0944	6.0426	6.4686	4.8659	5.3992000000000004	6.5592	8.1058	6.083	6.8653	5.0396	5	6.2546	6.6343
PF3D7_0511500.mrna1_1	PF3D7_0511500.mrna1_1;1400	1400	6.6057	5.5097	5.2422	5.9103	4.9937	6.7501	6.3311	5.3409	5.7934	6.8387	5.9711	6.8204	5.5972	4.0321	7.2005	6.2861	6.6079	5.8377	6.8309	6.1079	6.842	5.3034	5.5242000000000004	5.8912	6.0485	4.6993	7.5426	6.5708	7.1917	7.9943	6.301	5.0041	6.3379	6.5702	5.7353	5.4643	4.6536	5.8963	5.3799	5.0014	8.8713	7.866	5.5317	7.3486	5.2724	6.4363	6.9979	5.8575	5.3161	8.146	7.1414	6.0629	4.6954	6.5827	5.9734	3.5435	5.4276	6.9352	6.7674	5.1305	6.6288	6.7572	7.7055	6.1459	7.2626	5.8829	6.0626	6.258	7.4093	6.1665	5.6508	6.5636	7.7986	6.1365	5.4883	6.2836	6.7761	8.5612	7.2596	8.2368	6.0303	5.6625	6.1908	7.0656
PF3D7_0511500.mrna1_1	PF3D7_0511500.mrna1_1;1401	1401	6.2817	5.4673	5.6599	5.1926	3.4854	6.7867	5.7853	4.6496	4.6719	6.5932	5.4502	5.1562	5.844	4.2906	7.6058	6.1985	7.7606	6.9507	6.5354	6.2602	5.9871	5.0824	5.0522	7.1133	5.151	5.4647	6.8287	6.5993	6.5201	6.6437	5.6949	4.0312	6.0866	5.7428	5.3045	5.8875	5.3621	5.6226	5.602	3.2735	3.7137	4.943	5.9369	5.5632	4.6576	5.5656	5.4571	5.6162	3.9495	7.8053	6.9562	5.1639	5.0644	5.9625	6.4947	4.7285	5.72	6.7655	6.8833	4.904	7.625	6.9408	7.1263	5.7983	6.5759	5.4906	5.5497	4.8836	6.9888	6.2325	5.0166	5.9042	6.6135	6.0475	6.0213	6.4979	6.9415	8.1918	6.1875	7.5177	4.8058	5.8895	4.797	8.4433
PF3D7_0511500.mrna1_1	PF3D7_0511500.mrna1_1;1402	1402	6.8859	6.2791	5.6571	6.4843	4.9986	10.5015	10.6792	8.063	5.4835	6.594	5.7189	7.0557	6.2758	4.3434	10.8679	11.2971	9.688	5.4212	6.7416	8.0524	11.6875	6.5829	6.6822	6.4723	6.923	7.4358	7.9133	5.9905	8.709	12.5403	8.1723	6.8739	7.5034	6.7576	7.4208	6.4578	5.7304	6.1613	5.647	6.0923	4.6921	7.5369	6.2311	6.5124	6.6273	4.682	6.6257	5.5638	6.2754	8.2394	7.3428	4.8037	5.0989	6.4128	5.5176	6.0261	4.9864	7.5737	7.1762	5.8787	7.0268	9.2212	6.8552	7.8083	6.4825	5.76	7.6449	5.9453	10.3826	5.4696	5.5059	5.4259	8.2872	6.2464	6.5575	6.2487	8.3644	8.3798	7.7485	7.5869	5.7962	7.8919	6.2307	10.4858
PF3D7_0511500.mrna1_1	PF3D7_0511500.mrna1_1;1403	1403	6.2653	5.7244	4.7671	5.5223	3.1651	7.9713	7.5113	6.5193	4.1587	6.8511	5.1391	5.5056	5.8278	5.1114	7.7035	6.8179	7.3471	5.2634	5.4222	5.6605	7.0676	5.6938	5.5726	5.7669	5.3085	5.5768	5.4383	4.3868	6.0527	9.2729	6.3901	2.3045	5.9512	5.5151	5.5963	5.4571	6.4861	5.8758	5.2483	5.2032	4.6576	4.7137	5.9558	5.218	5.6121	5.7605	5.2227	5.8174	5.4333	5.5469	6.1264	5.5567	5.033	6.2628	6.2988	5.1127	5.1473	7.2133	5.729	5.4363	5.4848	7.427	6.0328	5.1886	6.3034	4.9146	6.1408	5.8706	7.9451	5.6968	4.2585	5.0579	7.4674	6.671	5.6528	6.3681	7.7091	6.7234	6.6482	6.7661	4.7344	6.4639	5.6064	8.907
PF3D7_0511500.mrna1_1	PF3D7_0511500.mrna1_1;1404	1404	6.1697	5.4748	5.3896	4.9416	4.1001	6.6044	4.9246	5.0352	3.0461	5.7944	5.2968	4.1827	4.5361	1.433	6.3505	5.025	5.9081	3.7835	3.9955	4.0976	6.0085	3.9635	4.1465	4.2434	5.785	2.433	4.2411	4.5129	4.4777	6.5022	5.5419	4.144	4.0858	5.314	5.2705	4.6088	5.067	5.1783	4.464	3.8197	4.4976	4.565	3.5874	4.4423	4.406	4.0505	6.3194	4.4053	4.0233	4.4229	5.8909	5.3082	4.2016	4.0798	4.6859	2.4356	5.9914	6.4828	4.844	3.4594	4.4757	6.2612	4.6803	5.0858	5.9919	4.7986	4.6421	5.2623	4.2502	5.8694	5.3409	4.9165	7.2833	4.6358	4.9959	4.9667	6.3588	5.4741	6.0609	6.8957	4.8679	2.6915	4.691	6.4576
PF3D7_0511500.mrna1_1	PF3D7_0511500.mrna1_1;1405	1405	5.753	5.487	5.2828	5.2623	4.0409	7.371	5.7721	5.7863	0.3219	5.9973	4.6719	4.9846	3.7538	4.0108	7.003	5.1493	6.3821	5.157	4.9472	4.4476	5.7639	4.5856	5.859	3.7677	5.0418	2.9745	3.0738	2.06	5.4922	5.7145	6.0866	5.477	3.3964	5.3074	3.8298	3.6427	3.4019	4.3792	5.7842	5.1871	4.441	3.9533	3.6622	5.0904	4.7334	4.8846	5.5198	5.318	4.8485	4.3132	6.0219	5.374	3.843	6.0466	4.4039	1.0635	4.7065	7.4877	5.0103	3.5546	5.1027	6.1653	4.7241	5.0548	6.0745	6.3668	3.853	5.0431	4.5583	5.5726	6.2462	5.9208	8.0353	5.5647	5.464	3.8298	7.6078	6.2036	5.4283	6.9237	4.7929	5.1493	6.5149	5.8202
PF3D7_0511500.mrna1_1	PF3D7_0511500.mrna1_1;1406	1406	5.4812	5.243	5.5871	5.1542	3.5361	6.9218	5.0579	3.3291	2.4594	5.803	4.4601	4.8748	4.0738	0.3334	6.8618	5.2847	4.9828	5.4396	3.2434	4.6212	5.43	4.4679	4.1416	4.5429	4.6241	3.9241	2.5656	5.0836	5.3754	5.9281	5.0081	2.8659	4.3764	5.0951	3.9373	1.4647	3.0566	5.1867	4.7393	3.9212	4.5122	2.8895	5.4263	5.5323	4.3031	4.6473	6.2178	5.5616	5.0609	3.4725	5.8691	4.8836	3.6554	5.057	4.9882	5.4699	3.5261	6.1379	5.8017	4.347	7.9875	5.0374	3.3964	4.025	3.6904	4.4256	2.3618	4.6628	3.3118	3.5236	4.2698	4.2802	6.2067	5.0161	4.7996	7.466	6.2234	4.5454	5.8773	5.0764	5.2199	4.4229	5.1759	5.4009
PF3D7_0511500.mrna1_1	PF3D7_0511500.mrna1_1;1407	1407	5.9554	5.3198	4.6887	4.5454	4.1342	5.4702	5.6753	4.8192	1.3785	4.9672	3.8953	3.7192	4.0755	1.6135	5.9117	4.6826	5.7227	4.6352	5.7167	4.8525	5.319	5.3277	5.6056	3.3632	5.0768	3.025	2.0108	6.079	4.9741	5.2772	5.2284	4.4249	4.1218	5.7178	4.4416	3.5993	4.8001	4.3427	5.9203	4.6764	4.342	4.5336	6.211	4.8885	5.285	2.6439	5.6957	4.5329	5.0522	5.157	5.9343	5.3316	2.6253	4.6508	4.3455	4.9298	4.4283	6.5245	5.6628	4.1611	5.07	5.4841	4.4679	5.1611	3.6005	5.1396	5.2334	5.0387	4.7965	5.2091	5.5907	3.9991	5.76	4.856	4.9463	4.7208	6.0779	5.0321	5.4793	5.7735	3.0976	4.06	4.4699	5.935
PF3D7_0511500.mrna1_1	PF3D7_0511500.mrna1_1;1408	1408	5.8552	5.6462	4.4822	5.1069	4.3103	6.9433	4.7766	4.332	4.009	5.3632	4.4243	4.7986	4.9809	1.546	5.7506	4.5981	5.615	3.6599	4.8186	4.3125	4.5154	4.5753	5.0819	3.7225	4.5497	4.1683	4.8176	4.7629	5.101	3.5874	5.342	3.0072	5.3078	3.796	4.957	3.2525	4.8465	5.0613	5.4323	4.2847	4.8309	4.3547	5.3611	3.6904	4.1001	3.3349	4.8298	5.1727	8.5566	6.0141	5.3878	5.5407	5.6085	5.0255	5.0635	5.235	4.5607	5.9662	5.5817	3.8135	3.9745	3.3896	4.6462	5.7038	4.5311	5.1607	4.9402	4.4436	3.7866	4.4141	4.0418	4.0391	6.6954	5.3611	4.6082	4.3561	6.5706	5.6795	4.9644	2.9727	3.4816	5.6772	4.5292	3.7623
PF3D7_0511500.mrna1_1	PF3D7_0511500.mrna1_1;1409	1409	5.9568	5.8099	4.6247	5.7821	3.9846	7.9083	5.1355	4.2296	3.2141	6.1775	4.5497	4.7751	5.5311	0.7312	8.4276	4.1202	4.0215	4.8475	4.9547	3.8758	5.3413	4.7913	5.6645	3.1635	4.4647	3.645	4.554	4.8243	3.9392	5.9619	5.599	3.6814	4.9644	4.6662	4.3183	3.9411	4.2149	5.2468	4.99	4.5656	4.889	4.6656	5.1771	4.8263	4.0993	3.5898	5.9563	5.7942	4.4957	6.7167	5.0913	4.7949	3.7398	3.9773	5.3473	4.1691	4.0356	6.1012	5.3395	5.0845	5.2694	4.889	4.7871	5.6803	4.7835	4.9986	4.4269	5.9686	3.8659	3.9864	5.1775	4.3533	6.8721	6.0875	5.1077	4.1867	5.5656	5.4256	5.714	5.7816	4.0883	4.0583	5.9738	4.5466
PF3D7_0511500.mrna1_1	PF3D7_0511500.mrna1_1;1410	1410	6.0146	4.887	2.9561	5.5957	3.433	6.2733	4.3484	3.9699	4.5699	6.293	4.3067	4.14	5.84	2.3646	6.8667	3.1651	5.1906	5.1297	5.3341	4.5441	5.2376	4.1993	5.6355	4.8768	4.3583	2.319	4.1522	3.9653	4.5987	5.8934	6.1643	3.9184	4.4989	5.3604	4.3951	4.2227	2.8934	3.7071	4.7687	4.3427	5.0819	5.1469	5.3078	4.1018	3.8104	4.5534	5.9837	5.9729	5.4009	7.8131	5.2184	4.7824	3.903	4.7772	4.6235	5.0117	4.153	5.2525	5.5823	5.359	4.7252	5.7653	5.0592	6.2649	4.6058	5.466	2.7929	5.7903	3.4476	4.3978	4.7677	3.9644	5.9165	6.2405	4.2365	5.5567	5.9463	5.1436	6.0155	6.1477	5.3395	4.4575	7.0681	4.4429
PF3D7_0511500.mrna1_1	PF3D7_0511500.mrna1_1;1411	1411	5.5049	6.0076	5.5404	5.1562	3.0496	3.2095	6.3236	7.8394	4.6311	5.3107	1.7225	4.6882	4.9317	4.7065	4.384	4.4263	7.9682	3.98	5.3473	4.6415	3.8043	4.6124	4.0917	4.6129	4.7109	3.8022	3.157	3.9317	4.9016	4.8222	4.9373	3.4944	5.0308	4.4216	4.5014	3.1795	2.8278	4.5248	5.7227	5.5407	5.5447	4.1667	5.7398	4.2817	2.6645	2.7355	3.9079	5.3183	5.4922	3.7323	5.1135	5.5176	4.0374	4.2157	5.7382	4.3681	4.7317	5.1039	5.7377	3.254	4.6041	4.6792	4.9968	5.7184	1.0772	4.9823	4.7819	6.1777	5.6806	4.6171	4.6141	4.8278	5.2149	5.4634	5.013	5.432	6.0663	4.8243	5.8664	4.859	4.6223	3.8053	6.8363	2.0531
PF3D7_0511500.mrna1_1	PF3D7_0511500.mrna1_1;1412	1412	6.1861	4.7404	4.6165	3.6848	2.4087	5.1751	5.2968	3.8217	2.8156	5.2813	2.511	5.8397	5.204	1.1699	4.7592	5.1771	5.0665	3.5185	1.7355	4.3241	6.2612	7.1214	5.3277	12.1738	6.09	1.3277	3.5534	3.7527	5.0781	5.7371	7.4734	4.0575	11.7807	6.5699	4.1898	2.6369	4.8283	4.8089	5.7554	5.1957	5.5379	5.005	4.2638	4.7071	2.8379	1.6645	5.0781	5.6971	4.5323	4.0505	4.0781	4.488	1.4436	5.0682	4.943	4.3875	5.4439	5.9001	5.9284	5.0255	4.765	5.4172	4.3298	5.1416	4.2705	5.2277	4.8802	6.9202	4.6747	4.5674	5.0993	5.211	6.0472	6.0583	4.6719	5.1871	5.3999	4.1018	5.8953	5.7895	5.204	3.7495	7.1679	3.8709
PF3D7_0511500.mrna1_1	PF3D7_0511500.mrna1_1;1413	1413	6.4591	4.6264	4.3646	5.9062	3.6194	5.3799	5.3374	4.1562	3.5122	5.1119	5.1667	4.3604	5.6103	3.591	4.7944	4.9098	5.5601	4.295	5.8485	3.7463	4.9345	4.7671	4.61	5.8367000000000004	4.5886	4.4053	3.4209	3.9059	5.4786	5.354	5.8557	4.1611	4.4276	5.3796	5.9174	2.5033	4.4263	4.7777	5.191	5.0644	5.8968	4.6439	4.9444	4.5753	5.3284	2.433	4.2211	5.1094	3.1906	3.9146	5.4591	4.5292	4.3667	4.6668	5.2675	2.9855	3.8718	4.9298	6.1436	3.4222	5.2353	6.0117	6.0369	5.2219	4.9964	4.9098	5.5087	7.1335	4.9662	4.6915	3.1969	4.645	5.4033	4.853	5.1477	5.1214	5.7916	5.922	5.3085	5.986	5.353	4.3618	7.4232	5.3262
PF3D7_0511500.mrna1_1	PF3D7_0511500.mrna1_1;1414	1414	6.0034	4.5692	4.7371	5.6421	3.6135	5.0644	3.9919	4.0738	4.2787	6.1859	4.3702	5.6138	4.813	3.9579	4.3632	5.2265	5.6536	5.5298	4.3576	3.8718	4.1285	5.7306	5.6381	6.2141	6.2602	4.5236	4.0009	4.8278	4.5059	5.9076	4.9059	4.669	6.7317	6.1944	5.4601	4.7344	4.9117	3.8319	5.7477	5.285	3.3854	5.0161	5.98	6.8837	4.8977	6.1969	4.8689	5.6191	5.204	5.585	5.8207	5.1566	3.3349	6.2668	5.0378	6.3131	4.8709	5.7669	5.477	5.1554	5.1123	6.2988	6.0323	5.3052	5.5166	4.7944	5.51	6.9119	4.9155	6	5.6126	5.7866	5.2563	6.2124	5.774	4.8379	6.327	5.1639	5.7819	6.0542	4.591	3.6792	7.2278	6.0002
PF3D7_0511500.mrna1_1	PF3D7_0511500.mrna1_1;1415	1415	6.1795	4.9986	5.1953	4.431	4.3764	4.3313	5.0579	3.8649	3.3176	5.5641	4.7257	2.5435	5.1719	2.4168	3.9891	4.9542	5.3085	3.5497	4.6803	4.4647	5.1938	4.4229	4.2373	5.7706	5.1035	2.9635	4.2141	4.4957	5.3899	4.6536	5.3266	4.6814	4.9141	5.6988	4.7527	4.4712	4.7538	4.3219	5.2315	4.7469	3.969	4.0027	5.7682	1.546	2.9653	2.8135	3.5348	4.5122	2	2.9486	4.6843	4.0444	2.342	4.888	5.0951	3.0635	4.844	3.437	5.6407	4.9556	5.4816	4.1579	4.6005	4.3406	3.4489	4.4725	4.6112	5.7371	4.9284	4.5466	4.7263	4.5868	6.153	4.5856	4.7355	4.5033	5.6588	3.4128	4.9823	5.4774	4.4316	3.9946	5.26	5.6716
PF3D7_0511500.mrna1_1	PF3D7_0511500.mrna1_1;1416	1416	6.0233	5.1119	5.1391	4.8181	2.7677	4.9653	5.2024	3.9021	2.6159	4.8181	4.8334	3.4828	5.2284	4.2839	4.3778	4.6317	5.2059	5.7423	4.9179	4.3743	4.2118	3.7719	4.9481	4.5148	5.568	4.5957	4.585	3.5198	4.6387	5.615	5.5116	4.3016	5.4656	5.5226	5.2709	4.0126	5.3161	5.0175	5.5503	2.4803	4.5922	4.2196	4.4989	5.0014	5.1396	3.5223	4.4316	5.2483	3.9955	6.0317	5.625	4.8425	3.5644	3.9882	4.1867	3.5826	4.7436	5.4121	5.3892	5.9198	4.1252	5.3316	5.6769	5.704	5.6418	5.4165	3.4101	6.5075	4.4751	4.9054	2.9241	4.4705	5.9966	5.3957	6.0094	5.0934	6.1085	4.7382	5.5524	5.5744	4.8237	4.1497	6.635	5.0811
PF3D7_0511500.mrna1_1	PF3D7_0511500.mrna1_1;1417	1417	6.2089	5.6147	5.2713	5.7274	3.8176	5.0444	6.3352	6.1497	5.6305	6.3332	5.7195	5.6241	5.9126	2.2449	4.4912	5.2987	5.7178	6.0442	5.0648	5.4906	5.572	5.5934	5.3402	6.4738	6.1886	6.5747	6.6203	5.3858	4.7447	6.2426	6.5443	4.627	5.8856	6.8818	5.7027	4.3341	5.9966	5.6061	5.367	4.6814	4.7923	5.5043	6.3138	5.2273	5.3985	5.4336	4.627	5.5729	4.4216	6.0894	6.1892	6.5613	6.1631	6.6457	4.8161	4.9819	5.2612	5.8342	6.6119	6.6672	6.0043	6.7909	6.6454	5.8181	7.9054	6.1311	6.2839	5.993	6.2527	5.3691	4.5892	4.7361	5.6707	6.2645	6.2895	5.7594	7.0767	6.1094	6.4249	6.1661	6.3156	5.5466	6.8194	6.8183
PF3D7_0511500.mrna1_1	PF3D7_0511500.mrna1_1;1418	1418	6.2834	6.0076	5.5619	5.4861	5.4097	4.6542	5.935	6.6942	5.1526	6.1056	4.4809	5.963	6.5339	4.0295	5.3768	6.2988	6.4283	6.4289	4.2987	6.0264	5.8654	5.9581	5.8502	6.0144	6.3402	5.9621	6.6219	5.5046	6.6529	6.8722	6.76	5.0704	6.2634	6.8298	5.9894	6.1829	6.1619	5.5601	5.228	4.2487	5.1301	5.2784	6.6899	6.1373	5.582	6.1793	6.3397	5.5273	3.851	5.8455	6.9848	6.5953	5.6053	7.2082	5.8009	5.9402	5.7782	5.3927	6.7856	6.3574	6.7764	7.4691	6.7058	7.1478	6.6251	6.1821	6.0383	6.488	6.4573	5.6014	6.2882	5.8672	5.3551	6.6882	6.5392	6.3823	7.4951	6.6002	7.0757	7.4941	5.6738	6.2739	6.8532	6.7223
PF3D7_0511500.mrna1_1	PF3D7_0511500.mrna1_1;1420	1420	6.9513	5.406	5.8432	5.4822	4.2758	4.7814	6.4715	6.4459	5.0794	6.6713	5.6727	4.1977	5.8885	5.5258	4.6904	5.6097	6.2317	6.1447	3.5323	5.3565	6.0094	6.2848	6.4102	6.5583	6.6929	6.1467	6.5776	5.8099	5.8597	6.929	6.7944	5.2024	6.5871	6.9248	6.2254	6.0123	6.11	4.3547	6.0038	5.5154	5.4189	6.0802	6.3322	5.9584	6.5705	5.3875	5.8605	6.1135	5.1223	6.6436	6.4055	6.9198	4.8934	7.8504	6.0261	4.9265	5.0448	6.4673	7.1031	7.307	6.0879	7.0765	7.2616	6.9815	6.1727	5.7732	5.9336	7.3108	5.6993	4.7296	5.6993	5.6963	5.9882	6.7964	6.6726	6.5236	7.2959	7.0925	6.4244	6.9652	5.9162	5.8283	6.6054	5.9201
PF3D7_0511500.mrna1_1	PF3D7_0511500.mrna1_1;1421	1421	5.854	5.7557	5.7145	5.7153	4.5558	6.3363	6.3052	5.602	6.2591	5.5931	4.855	5.4506	5.9018	4.2441	5.9614	6.2271	6.757	6.3018	4.9326	5.8662	7.1042	5.1355	6.1006	6.5336	6.6452	5.6876	5.9437	5.596	6.0011	7.0347	6.332	6.3441	6.6082	7.2447	5.9937	5.5198	5.79	5.1807	5.6241	4.7252	6.111	6.8679	6.4519	5.2106	5.6899	5.437	5.9224	5.8748	4.6194	6.2961	6.3295	5.8676	5.7159	6.339	5.888	4.8037	4.5097	6.5893	6.4681	6.4075	6.312	6.4043	9.1042	6.5102	5.6755	5.6865	5.896	5.5783	5.9509	5.8237	5.5084	5.4316	6.2692	6.5132	6.4474	6.2955	6.5356	6.9573	6.7136	6.2895	4.6611	5.5512	6.762	6.7537
PF3D7_0511500.mrna1_1	PF3D7_0511500.mrna1_1;1422	1422	6.3284	5.4239	5.7929	5.2304	3.511	4.0548	6.6191	5.4584	5.8296	6.4063	5.3107	5.3056	5.6182	3.541	4.7856	6.1775	5.7043	4.4607	4.7236	2.7049	5.9493	5.4205	5.9298	5.3999	5.7487	5.1198	5.8644	4.98	6.5944	6.351	6.0369	5.5963	6.0215	6.2726	5.9148	6.0961	5.1144	5.7586	5.5741	5.0435	4.9069	4.9303	6.0845	4.8415	6.1432	5.2895	5.0246	5.9067	5.6177	4.9946	6.2544	5.6064	5.2619	6.6762	5.1272	4.6588	4.7032	5.88	6.6238	6.9221	6.1693	6.1671	5.5629	5.921	5.7093	4.8807	4.9955	5.9857	5.6343	4.8349	3.7452	5.4643	5.5005	6.2217	6.0674	6.2338	6.7369	5.859	7.2294	5.9866	4.5546	4.9672	6.5538	6.4321
PF3D7_0511500.mrna1_1	PF3D7_0511500.mrna1_1;1423	1423	6.2937	5.4091	5.2265	5.246	4.4938	5.5738	5.5817	5.7655	4.9923	5.9554	5.7795	5.3733	6.0411	4.373	4.5856	5.1198	5.634	4.6264	3.5373	4.5777	4.6421	6.0732	6.3368	6.4519	6.4114	6.1859	5.1449	4.9083	5.8455	6.4441	6.077	5.5919	5.6267	6.2789	5.1461	5.7824	5.7162	4.3111	6.3799	5.9081	5.3363	5.8125	6.2172	5.3082	6.1375	4.2891	5.0352	6.229	5.4709	6.2361	6.4109	6.1759	3.8278	6.4804	7.9949	4.857	4.3491	6.1106	7.2418	6.1655	6.0697	6.1152	6.6686	5.9846	4.8822	4.3327	5.0085	6.1661	6.3695	8.5372	4.7714	5.2924	6.611	6.801	5.7618	5.7184	6.8584	6.2726	6.7033	6.4019	5.5969	4.7382	7.0782	7.1898
PF3D7_0511500.mrna1_1	PF3D7_0511500.mrna1_1;1424	1424	6.2067	5.2207	5.575	5.4857	3.4449	4.9435	5.7252	5.6094	5.3796	4.1391	5.3872	4.4568	5.6047	3.2705	3.0959	5.9946	5.7309	4.9093	5.5441	6.5336	5.3764	5.6439	5.4138	6.0626	5.8169	5.6085	5.2913	5.0509	5.8495	5.4343	6.3262	5.407	6.015	6.3219	6.1461	5.4902	4.5981	5.0819	5.4094	4.7328	4.843	5.6323	6.3023	5.1731	5.1627	4.6444	5.6115	5.0383	6.2271	5.5601	4.6966	5.7301	5.5629	5.2517	5.5416	4.717	5.0959	5.7159	6.8663	6.7173	5.4502	6.2591	6.074	4.5527	5.8089	5.5506	5.7331	5.804	6.4487	4.3764	4.9537	5.3212	7.2216	6.3429	6.0235	5.7485	6.9119	6.0999	6.195	5.4522	5.7244	5.7546	5.3161	6.8387
PF3D7_0511500.mrna1_1	PF3D7_0511500.mrna1_1;1425	1425	6.5122	6.067	5.0461	5.1882	4.6639	4.4449	5.6273	5.347	5.3927	7.3489	5.5135	4.6223	6.1997	2.729	5.7824	6.074	5.6235	5.8637	5.8344	6.3832	5.7051	5.93	6.3223	6.0885	6.254	5.3023	6.0925	6.1504	5.7285	6.8499	6.1268	6.1502	5.904	6.7366	5.8199	5.9322	5.0849	6.1033	11.0726	5.2928	5.133	5.7798	6.676	5.191	6.1348	2.3161	5.5157	6.7749	6.4	5.939	6.3282	5.9093	3.943	6.0777	5.359	4.5223	4.6724	6.257	9.6609	6.578	6.0424	6.9456	5.6023	6.2937	6.2054	4.7382	6.0173	5.9635	6.0074	4.841	5.2672	5.3212	6.6475	8.9275	6.5155	5.327	6.8576	5.9416	6.2315	6.508	5.2965	5.4983	6.6093	6.8119
PF3D7_0511500.mrna1_1	PF3D7_0511500.mrna1_1;1426	1426	6.5889	5.9814	5.6988	6.2963	5.1579	6.0446	6.2038	5.4067	5.7848	6.5531	6.2259	4.5329	5.8644	4.9045	4.735	6.093	5.9635	5.5472	5.3561	6.1562	6.0374	6.1436	6.6669	7.1122	6.0246	5.5144	6.7883	5.9009	6.0559	6.4872	6.4358	6.6336	7.4211	5.8329	6.2411	6.2458	5.2906	5.5859	5.9376	5.7684	5.4313	5.5075	6.002	5.6407	6.0226	5.6792	5.6585	6.1003	5.6625	5.8022	6.0115	5.5068	2.9946	6.2715	5.5242000000000004	4.6999	4.8248	6.4325	8.3963	6.1283	6.5956	6.25	5.9366	6.7079	5.5166	5.7452	5.9516	6.7241	6.5884	5.9484	4.7698	6.1117	6.9338	7.8072	6.9228	6.6344	6.6972	5.9288	6.8396	7.0581	5.7186	6.2445	7.2578	6.3661
PF3D7_0511500.mrna1_1	PF3D7_0511500.mrna1_1;1427	1427	6.8549	5.6144	6.3329	6.0942	5.5151	5.5301	5.8171	5.144	5.8704	6.4311	5.7339	5.8457	5.9067	4.1667	5.431	6.12	6.4507	5.876	5.5686	6.1793	6.3226	5.2596	6.3103	6.2095	6.6466	5.5898	6.3716	5.4303	6.5486	6.4751	6.1717	6.9092	6.5323	5.9761	5.8989	6.0431	5.7714	6.2376	5.9488	5.8535	6.1512	5.7444	6.779	6.3286	5.7682	5.1997	5.3823	6.2534	6.203	5.5898	6.4321	6.293	5.9505	5.811	6.609	5.5075	5.7046	6.7072	8.5686	6.2746	6.4968	6.43	6.7545	6.2405	5.7584	6.1599	6.1572	5.7605	6.7305	5.6599	5.7772	5.6191	5.7312	7.6169	6.2559	6.6304	6.3096	6.0396	6.3908	5.6699	5.5789	6.2453	6.6866	7.6898
PF3D7_0511500.mrna1_1	PF3D7_0511500.mrna1_1;1428	1428	6.4661	6.1479	6.11	5.7301	6.1861	4.6651	5.6044	5.3377	4.9565	6.9937	6.195	5.9672	6.2767	5.1871	4.9937	6.0594	5.204	5.6179	5.5665	6.1338	6.4157	6.4289	6.0321	6.239	6.1629	5.6769	5.6174	5.5053	6.5449	6.4254	6.9255	6.1493	6.1094	5.7887	6.0288	5.7735	5.6999	6.2908	5.7195	4.9928	7.7223	4.797	6.1914	6.9429	5.8814	5.3913	6.6339	6.6119	6.228	5.5619	6.9511	6.3512	5.3547	6.6328	5.114	5.3298	5.1611	6.0481	8.5942	5.4634	7.1285	6.6631	6.2651	6.0199	5.9246	6.038	5.2795	6.6112	6.3576	5.9598	5.9544	4.7565	6.8472	8.603	6.4609	6.4123	6.5821	6.1997	6.4984	6.8801	5.1309	5.9343	6.9619	6.7483
PF3D7_0511500.mrna1_1	PF3D7_0511500.mrna1_1;1429	1429	6.5449	5.6168	6.1445	5.6413	5.7978	5.5361	6.414	6.0385	5.5091	6.2373	5.7428	5.5901	5.9035	3.1731	5.2184	6.1787	5.9729	5.3034	6.9371	6.6992	6.4446	5.2608	6.4575	8.5761	6.339	5.4256	6.2458	6.7718	6.325	6.6924	6.9189	6.8432	5.9857	6.5573	5.9823	5.5753	5.0422	5.7181	6.2323	4.8953	6.4244	5.3635	6.5419	6.6328	6.609	5.6851	6.6984	6.2386	5.942	6.2403	6.493	6.2634	6.4019	6.6129	4.6381	3.6859	5.2411	6.6044	9.3194	6.2651	6.751	6.919	6.0101	6.0531	5.943	5.8726	6.1865	7.0905	6.961	4.9326	5.6963	5.2246	7.5419	8.6069	6.2346	6.0433	7.0438	5.5416	6.3579	5.5823	5.2593	6.234	8.0261	6.7494
PF3D7_0511500.mrna1_1	PF3D7_0511500.mrna1_1;1430	1430	6.7051	5.0343	5.991	5.6639	3.9174	5.3012	6.0281	5.5348	4.5975	6.1797	5.489	6.6663	5.5413	3.6633	5.4012	6.5276	6.8512	4.2126	5.5777	6.6903	6.07	5.4522	5.9305	5.7225	6.2141	5.9348	5.2059	6.3964	5.739	6.29	6.5124	5.4476	4.8465	6.671	5.0849	4.669	5.4529	4.9416	6.144	5.9107	6.2728	4.9093	6.1757	6.9985	6.0851	5.4686	6.681	6.6554	5.8146	5.8066	5.9241	6.0839	5.3462	5.8686	6.0137	5.4232	5.2075	6.7185	8.9582	4.8895	6.2713	6.189	6.3493	6.0527	5.9748	5.6809	5.9317	7.3933	6.9411	5.7126	5.5984	5.3399	5.8158	8.3892	5.3377	5.7727	7.0482	6.5657	6.3496	6.0034	6.3001	5.0233	8.0767	7.2173
PF3D7_0511500.mrna1_1	PF3D7_0511500.mrna1_1;1431	1431	7.0606	6.2102	4.8314	6.0661	3.8787	5.7306	5.6305	5.3129	5.116	5.4845	6.8494	6.2981	5.3837	4.8664	5.9727	6.7629	6.3422	5.2071	5.8179	6.2628	6.4036	5.1803	5.4883	5.2983	5.8174	3.7495	4.8278	6.293	6.3427	5.5494	5.8662	6.1245	5.4443	6.2906	5.3834	5.3827	5.0751	5.6103	5.5723	5.5308	3.7312	5.1587	6.0993	6.9499	5.8037	5.1227	6.1477	6.0259	5.211	5.3169	6.0629	5.8629	5.5151	6.5083	5.6859	6.1902	5.6273	5.6857	10.0132	5.4676	4.9514	6.7691	6.2205	5.6165	5.6488	5.8422	4.9727	7.1965	6.525	6.0079	5.0179	6.1522	7.1332	9.445	6.399	5.5904	6.5567	6.2371	5.774	5.5677	5.5413	5.8792	7.0269	6.9683
PF3D7_0511500.mrna1_1	PF3D7_0511500.mrna1_1;1432	1432	6.7846	5.8615	6.5339	5.7869	5.3834	4.8738	6.5467	6.4301	5.6966	6.1721	6.6467	7.7761	6.0448	4.5771	5.1743	7.3247	6.7584	6.1436	4.796	7.1892	6.4593	6.3908	7.0428	6.1639	7.0314	4.9837	5.6999	5.0626	7.3853	7.2952	6.9089	6.7253	6.1791	6.9579	5.8607	4.607	6.0779	5.1763	5.4854	5.3757	5.3298	5.5447	7.5273	8.761	5.3906	6.1112	6.1227	6.4806	3.8777	6.8383	6.9173	8.038	6.0616	5.8795	8.7265	5.4172	5.4029	6.636	11.5052	6.5812	6.5848	6.4046	6.0219	5.9672	5.5232	5.3085	5.4552	8.7842	7.4528	9.7848	5.4591	6.1773	7.3956	10.6849	6.0494	5.9516	6.8616	6.9418	6.8167	6.5804	5.9331	5.8861	8.6708	7.753
PF3D7_0511500.mrna1_1	PF3D7_0511500.mrna1_1;1433	1433	6.4891	5.5925	7.8589	6.07	5.4614	5.7554	6.1605	7.1609	3.4182	6.5303	6.2137	8.8111	6.603	4.1595	5.6837	5.7777	7.7188	6.9793	4.557	7.7544	8.1277	5.4812	8.3709	6.5478	6.3054	3.251	5.8427	7.9931	7.5396	8.3501	6.5345	7.8488	6.4627	6.2513	4.3709	6.4341	8.774	6.9993	5.6619	5.0303	5.1623	4.4243	7.3247	8.2555	5.862	6.1597	6.1173	4.7618	4.1309	5.7164	7.9683	7.0551	6.0772	6.2106	6.6465	6.0108	7.4463	6.499	11.2293	6.8422	6.4584	7.8446	7.7015	5.1819	6.5956	7.5359	5.5595	7.9376	6.2506	7.451	5.8407	7.1738	6.3455	10.9252	7.329	6.9625	8.8051	6.916	6.3318	6.9718	7.5378	4.8748	8.3466	6.3593
PF3D7_0511500.mrna1_1	PF3D7_0511500.mrna1_1;1434	1434	6.0966	7.1863	8.164	6.4837	4.2024	5.6177	5.9535	6.8471	4.4607	6.7987	5.3409	3.1953	6.822	2.359	5.1767	5.5868	7.1824	6.3366	3.6971	7.1082	7.1443	6.1603	7.0315	6.0426	5.632	3.0721	5.0587	4.8807	7.3245	7.1382	6.5367	7.0773	6.6087	4.9837	4.0849	4.1977	7.9001	7.0438	5.3049	5.4735	4.8293	5.1607	6.4547	4.5668	5.6067	5.1631	6.5037	4.8068	3.0548	5.5996	5.7978	7.907	7.384	5.8235	5.9086	5.9229	7.8011	6.3181	6.6892	6.8269	5.4571	6.8295	7.414	5.3023	5.504	6.4009	2.7549	5.4436	6.127	5.9411	3.5583	6.9103	6.0938	7.3886	7.3939	6.6124	8.2338	6.3577	5.1707	6.2974	5.7876	4.963	6.0405	4.8787
PF3D7_0511500.mrna1_1	PF3D7_0511500.mrna1_1;1435	1435	7.2596	5.2122	7.4561	6.2205	3.706	5.3423	5.8537	6.6144	3.2735	6.6809	4.9481	5.6352	6.1152	4.0268	5.7126	5.4767	7.4736	5.5487	6.4497	7.1172	7.6807	5.5207	6.0054	6.7291	5.2067	4.5329	4.7355	5.4561	7.5433	7.4982	6.6337	5.4239	7.2523	5.532	4.6582	4.1094	8.5423	7.2078	6.4356	3.9579	4.4699	5.0233	6.858	5.2063	6.8283	5.8092	6.5812	6.4827	4.2472	5.5125	5.1922	8.9723	4.3031	5.72	5.2604	5.7589	7.4854	5.9514	6.3078	6.077	6.2861	7.0755	8.0081	5.0942	4.942	5.7921	5.6625	6.0101	6.0184	4.9754	2.6135	6.558	6.5922	7.0206	7.3482	6.7874	8.0256	6.6401	5.5301	5.3187	6.0766	6.1803	6.5236	4.9579
PF3D7_0511500.mrna1_1	PF3D7_0511500.mrna1_1;1436	1436	7.3765	6.1196	7.1447	6.3352	4.6375	6.7633	6.5248	6.858	4.2735	7.2405	5.6188	11.4911	6.6433	3.847	5.8184	6.0866	7.2836	4.6887	5.0721	8.0397	6.3072	6.8652	5.5229	7.731	5.1546	2.7949	4.9713	5.9665	7.2054	6.0041	6.8761	5.7118	7.7873	5.4783	1.6508	4.3889	8.6319	8.4136	5.8235	4.3052	5.3349	5.3252	6.3129	5.9957	6.914	6.1278	7.4915	6.1601	4.4854	5.4637	6.0936	8.599	4.6809	6.9534	5.5699	6.0732	6.9446	5.4845	7.4897	6.2376	5.8652	6.4722	7.3678	5.6614	6.3882	6.7278	5.1882	5.7293	4.6536	5.2653	5.3455	6.3307	5.9916	7.7153	6.6379	6.913	8.2798	6.4249	6.5511	5.0184	7.3763	5.3586	6.2557	5.8184
PF3D7_0511500.mrna1_1	PF3D7_0511500.mrna1_1;1437	1437	6.8044	5.6395	7.4576	7.0323	3.4634	5.6085	5.8014	7.0324	3.1359	7.1044	5.0708	7.0247	6.4673	3.121	6.0179	5.6079	7.5458	4.8846	6.017	7.4552	7.1323	7.39	4.2653	5.7827	5.266	4.1938	5.5934	6.1135	7.5714	6.7137	7.8335	3.847	6.0103	6.0781	4.347	4.917	8.4919	7.6386	6.4454	3.9505	5.5298	5.7363	6.6511	5.2513	6.4593	5.7647	6.8776	6.2784	5.3074	5.9709	5.7811	7.3215	4.6927	7.12	5.6834	6.0644	7.6633	5.4915	8.2848	5.7353	4.8948	7.5309	8.0046	5.4199	4.7661	5.7148	4.7798	6.8863	6.1438	5.3509	4.8022	6.7749	6.4429	8.1487	5.8472	5.4077	8.7036	6.1697	6.5647	5.2987	6.0146	4.4323	7.0115	4.6206
PF3D7_0511500.mrna1_1	PF3D7_0511500.mrna1_1;1438	1438	7.4434	5.8326	8.1063	7.2032	4.5398	5.3205	6.1402	5.9934	2.7247	7.8878	5.3913	6.5872	7.1286	4.225	4.375	6.6369	6.6388	4.6656	5.8632	7.2031	6.1922	7.2897	4.6182	5.8053	5.3639	4.5969	4.1077	5.7013	7.9353	5.4296	8.1697	4.1819	5.557	6.511	2.7312	4.0126	8.0083	6.5661	6.6608	5.2091	5.111	4.6082	6.5612	6.7086	6.5449	4.0339	7.6326	5.5552	5.2836	5.6851	5.4542	8.4348	3.3702	5.5975	4.477	5.5686	7.9959	5.8689	8.4986	5.541	4.7032	7.1135	7.2889	5.9026	5.0448	9.7229	4.5273	6.5621	4.6525	5.8567	4.2517	6.3501	5.2728	8.0687	5.7482	5.0299	8.6031	4.9727	5.9312	6.0873	5.4867	5.2716	6.1876	5.9672
PF3D7_0511500.mrna1_1	PF3D7_0511500.mrna1_1;1439	1439	6.2737	5.2623	6.4096	5.9406	3.9791	5.393	4.7913	5.3604	0.4647	6.73	9.1118	4.717	5.4767	3.0444	5.437	4.8777	5.1961	5.4986	5.5638	5.9124	4.8405	7.1934	5.3816	2.5969	4.7355	4.0583	4.3016	4.5577	5.9839	5.144	7.9685	3.0391	4.3653	4.0045	2.6253	3.3262	5.2067	7.7659	6.5113	4.5862	1.9891	4.6005	5.8017	5.5463	5.228	4.3681	8.1123	0.669	3.0356	4.5211	4.3604	6.098	3.441	5.1558	5.5741	4.5692	6.4866	4.347	6.6153	4.408	4.6473	5.4867	10.3881	5.23	4.4463	5.717	4.6011	4.6565	3.5248	5.5729	4.7965	4.7581	5.0836	6.0807	4.2585	4.8841	7.6158	5.9388	5.8975	4.4841	4.9246	4.7544	5.4453	1.8032
PF3D7_0511500.mrna1_1	PF3D7_0511500.mrna1_1;1440	1440	6.1677	5.0461	4.384	5.0921	4.0135	4.8445	4.8048	4.0356	3.3334	4.9298	3.6622	3.516	5.3031	1.4803	3.9542	5.1619	4.9686	3.4931	4.1683	5.4148	5.0622	6.1402	4.9509	4.0781	5.2234	5.5078	4.0206	4.2891	5.1243	5.0665	5.8037	3.1953	4.3861	3.5361	4.0609	3.8856	3.7225	12.321	5.8081	4.8817	5.0824	4.9406	5.6041	4.7054	3.861	4.0312	12.5111	4.067	3.1731	3.6814	4.712	6.1512	3.6565	4.6456	5.2529	4.3785	6.6388	3.4436	6.2772	4.4168	5.2149	5.8084	6.2634	4.6887	4.2288	4.6346	4.8723	5.2924	4.0054	4.204	5.2698	5.9234	3.5211	5.2044	3.4236	4.0942	6.4835	6.0363	6.2493	4.7923	3.6859	3.319	6.0637	4.4209
PF3D7_0511500.mrna1_1	PF3D7_0511500.mrna1_1;1441	1441	6.1653	5.5401	7.3046	7.6152	3.1127	4.4074	4.8079	4.7597	1.7613	6.2843	5.1309	5.5804	7.2284	2.6982	3.4568	5.5308	5.8817	4.4588	4.292	6.8338	5.4906	6.0389	4.4429	7.1323	5.2407	2.7442	4.1803	4.8181	7.6786	5.4326	5.4499	4.384	7.6157	5.8627	4.6769	0.8718	5.5798	5.9507	5.9857	6.0985	5.0553	5.0505	6.7189	9.1489	6.0426	5.0951	6.3223	4.9593	3.4155	4.4886	4.7687	6.5027	5.0613	5.3604	4.4976	5.6061	7.554	5.6337	6.1033	5.0264	4.1554	5.7079	6.1355	5.0094	5.537	3.6288	4.153	6.28	6.4375	4.4416	4.8475	6.5444	5.8135	5.6496	5.6129	4.9383	6.5174	5.7493	5.3288	5.5388	5.204	3.8115	6.8149	5.8248
PF3D7_0511500.mrna1_1	PF3D7_0511500.mrna1_1;1442	1442	6.2409	5.1902	4.6633	5.2806	4.0721	4.1169	6.3189	4.1077	4.8197	5.2479	5.0802	10.2374	4.7257	3.0496	5.2578	5.218	4.6921	4.4087	4.6662	7.6152	6.5467	5.1135	5.06	6.9287	4.3813	4.342	5.033	5.4406	6.2553	5.4486	5.4296	3.7104	6.6669	4.7708	5.1052	4.7814	7.2513	4.0117	4.0721	6.4123	5.7328	4.5759	3.3561	5.3586	4.8575	5.1886	5.6308	6.2371	3.3262	5.0444	5.4992	4.3377	4.6229	6.2966	4.5807	4.4712	4.6276	4.306	5.9165	4.9265	5.7312	5.8357	5.8102	5.6662	5.2288	5.8502	4.6041	5.5232	4.4135	4.2032	3.4303	5.5506	4.5097	5.5904	5.26	5.6556	6.8113	5.5148	5.3377	5.285	4.1771	4.6645	4.2935	6.438
PF3D7_0511500.mrna1_1	PF3D7_0511500.mrna1_1;1443	1443	7.1223	5.0264	5.7407	5.1202	4.6633	5.8331	5.0841	4.8694	4.9869	7.0334	4.3813	5.6829	5.5622	2.8074	5.3754	5.07	6.2587	3.6893	6.121	6.0175	4.6753	4.6241	4.9495	6.7561	4.7361	5.3001	4.106	5.3913	5.8452	5.9425	6.068	3.4222	6.8673	5.0492	4.2118	5.3338	7.1184	5.9305	5.9124	4.4718	5.4922	3.1077	5.3363	4.2388	5.684	4.4256	4.6848	4.6893	2.1795	5.7415	5.6513	4.9537	2.8053	6.2694	5.2902	5.0009	4.6803	4.8787	5.7962	5.5524	5.318	5.2502	4.9882	5.3726	5.7565	5.7533	4.9896	5.5586	5.3872	4.516	4.1152	5.0023	4.5154	5.632	5.1181	4.6809	5.3896	5.2735	5.1607	4.6954	3.7181	4.2935	5.6511	4.8664
PF3D7_0511500.mrna1_1	PF3D7_0511500.mrna1_1;1444	1444	14.5427	10.5023	5.3259	8.1549	7.8343	4.1985	4.7814	4.6358	8.7297	14.4291	5.8955	7.8722	8.1631	8.1032	4.4087	5.4492	5.7824	5.4663	11.596	5.9665	6.253	5.1375	6.1803	8.3573	5.615	3.839	5.4578	11.1505	6.377	7.5218	7.6162	5.0299	7.9107	5.2437	4.347	4.9198	13.0328	5.9667	12.6507	10.4402	5.7795	5.4906	5.3705	7.6021	14.3639	5.5583	5.2709	12.156	4.5699	9.2724	4.5783	4.5668	5.5723	6.1771	5.2839	4.6153	5.8912	5.2422	11.7232	4.8058	5.1387	7.7271	5.5948	13.2585	5.6533	5.6124	4.8125	6.5878	5.6619	5.5907	4.5027	5.8736	5.9971	11.8725	5.0461	4.9255	6.9654	5.213	11.1648	5.7428	5.3302	5.9212	6.907	5.4506
PF3D7_0511500.mrna1_1	PF3D7_0511500.mrna1_1;1445	1445	6.5572	5.1811	5.0892	6.6168	3.4542	5.9479	4.3406	5.2664	1.6599	6.5688	6.4496	5.9738	5.7233	2.4777	4.272	6.3859	4.7328	5.3719	6.1695	5.347	6.1077	4.9472	4.9837	8.0641	5.4121	2.5261	5.6088	6.4192	5.7396	5.4529	6.2024	4.2464	7.6675	5.6781	5.3684	4.3255	7.3501	5.9837	6.2963	4.4581	4.3198	5.6619	4.4699	7.0971	5.8878	4.1194	6.7237	6.0896	3.6633	7.0308	5.3512	5.1647	3.8649	5.8012	5.1631	3.3533	5.3125	4.7137	5.8204	5.2731	5.5668	7.8211	6.1983	5.1771	5.3978	5.0626	3.6088	6.1311	3.7323	6.0301	4.2772	5.1152	5.7861	5.4019	4.7629	5.4816	8.0039	5.5002	6.0356	5.347	5.4172	4.6966	7.5922	4.3561
PF3D7_0511500.mrna1_1	PF3D7_0511500.mrna1_1;1446	1446	6.0032	4.7404	5.3792	6.4458	4.1119	3.4074	5.4016	4.5632	0.3785	6.3853	6.1285	5.1173	6.371	1.9709	4.9964	6.047	5.2716	5.0374	5.1827	5.3005	5.4783	5.2623	5.0596	7.829	4.3147	5.1969	5.5738	5.6346	5.7407	6.0609	4.9326	4.1707	7.4186	5.5622	5.4376	3.8649	9.0627	5.8943	4.8079	2.858	3.7708	5.1035	5.405	6.9159	3.7866	4.4764	5.9519	3.7793	3.1603	6.0076	4.8156	4.5192	5.1342	4.9727	5.1383	4.6235	5.2063	5.9423	5.2935	5.3262	5.1906	7.4697	7.1859	5.4472	6.1158	4.6899	4.1027	5.578	4.9011	5.4712	5.121	5.3327	4.4303	4.0072	5.2615	4.796	7.4374	5.6988	6.0542	5.2581	4.9198	3.0858	6.7471	5.7466
PF3D7_0511500.mrna1_1	PF3D7_0511500.mrna1_1;1447	1447	6.1477	5.6488	5.6508	5.0544	3.5656	5.087	4.9773	4.033	4.0609	5.0858	5.4545	4.915	5.0712	3.5546	5.3252	5.5254	4.9112	4.1723	3.5084	4.8202	5.5598	4.712	4.8263	7.5686	5.0334	3.0409	4.7398	4.7772	5.3122	5.79	5.9672	2.8797	7.0246	4.0152	5.565	3.4046	5.5829	5.7129	4.8753	2.5558	4.2265	4.4989	5.1457	4.1985	3.7918	5.266	5.2581	2.6229	4.4128	4.9208	5.09	4.8963	1.6915	5.9074	4.7087	4.934	4.5662	4.9551	5.9825	2.546	7.051	6.3561	6.3056	4.3262	4.7538	5.5644	3.5084	5.6831	3.9212	4.7049	2.7312	5.8965	5.6433	5.3621	3.5398	6.503	7.6693	5.6358	5.8765	5.1835	5.1073	1.8197	5.9665	2.7071
PF3D7_0511500.mrna1_1	PF3D7_0511500.mrna1_1;1448	1448	5.4653	5.0544	4.8525	5.3056	4.3944	4.742	5.1094	4.2118	3.7203	5.6927	5.3639	5.43	4.985	3.8156	3.1985	5.1743	5.0566	3.3618	3.6576	5.6453	5.9819	4.6017	4.1938	6.192	5.3487	5.0374	4.8253	4.4828	6.374	5.6857	6.157	4.1803	5.2935	5.2839	4.7431	3.7027	6.5065	5.0361	4.7463	4.2365	5.4617000000000004	6.0195	4.3427	5.804	5.0518	4.4647	5.1313	4.7115	3.281	4.7153	5.1985	5.6977	4.856	5.6476	4.8293	3.7115	3.6893	3.7082	5.0121	4.1408	5.6704	6.5785	4.2935	4.2102	5.5689	5.516	2.8053	5.7074	6.4612	5.1699	3.5801	4.649	5.013	6.2083	5.3118	4.8777	7.003	4.4135	5.0553	4.9444	5.8452	4.9117	5.7576	6.2776
PF3D7_0511500.mrna1_1	PF3D7_0511500.mrna1_1;1449	1449	5.9653	5.302	5.6378	5.3663	3.2839	4.8288	5.4426	4.9453	3.4263	4.5777	5.2311	5.3154	6.1303	3.8679	3.862	5.2832	5.328	4.5856	3.9598	6.0775	6.7588	3.5717	4.4542	6.2468	5.9891	4.3743	5.0708	4.691	6.0259	5.7753	6.2477	4.7071	5.8502	5.2207	3.8817	3.3132	7.3547	4.8615	5.4555	4.5527	4.3391	6.1191	5.0063	3.1795	4.9782	4.7334	4.9402	5.5671	3.2525	6.936	5.2161	4.6977	3.86	4.1085	5.5497	3.0514	5.3663	5.2702	5.4463	3.3291	5.1185	6.3956	5.0997	5.3331	5.3118	4.3702	7.2413	6.3597	4.3132	5.3477	4.6764	5.1056	5.738	4.742	4.903	5.3391	6.9201	4.7913	6.0455	5.5342	5.3639	3.8268	5.2215	6.272
PF3D7_0511500.mrna1_1	PF3D7_0511500.mrna1_1;1450	1450	5.8592	5.3284	6.3009	6.1641	1.5607	4.9973	5.1018	4.6932	3.2001	5.3988	5.545	4.1787	5.0076	2.7355	3.8227	5.2126	5.6809	3.5298	3.0374	6.1187	4.7751	3.8709	5.1882	4.0959	5.1851	3.6848	5.2898	5.3034	5.4168	3.6542	5.969	3.3923	5.3103	5.5705	4.8763	3.4581	6.4318	4.8885	4.8743	5.3937	4.4718	4.5922	4.1301	3.7225	4.6519	4.6719	3.9146	4.9745	4.986	6.8158	4.4796	4.917	5.155	5.0081	4.3957	4.4575	3.757	5.3964	5.4246	4.0018	5.5801	6.1191	5.1198	5.0378	4.9298	5.6789	3.9449	5.2426	5.2426	5.3313	5.1218	5.4861	5.5604	5.1675	5.0488	5.6665	6.563	4.8674	6.3663	5.5765	4.1627	5.6129	5.9941	5.2353
PF3D7_0511500.mrna1_1	PF3D7_0511500.mrna1_1;1451	1451	6.234	4.7845	4.7592	4.5619	0.696	3.5046	5.9754	4.2525	3.6702	5.43	4.9635	4.8212	4.7328	2.8639	3.7751	5.5659	5.5632	5.4725	5.6868	5.1875	6.1953	4.7371	4.796	4.6124	5.904	4.8202	4.6053	5.0522	5.2102	5.7882	6.1393	3.841	4.5261	6.9122	5.0583	4.6129	4.9565	4.6803	6.033	3.9551	3.6645	3.7824	5.5865	5.1239	5.1198	5.5091	5.1595	5.7123	4.9088	4.6223	4.9823	5.2373	4.5607	4.9107	4.2472	5.2403	3.3406	6.6175	5.4822	4.4456	5.0206	6.2242	4.8763	5.2411	4.3045	5.1679	5.1755	5.5279	4.7279	4.0426	5.3198	4.8565	5.0067	4.3716	4.6809	4.4725	5.7525	5.0435	5.8831	4.7913	6.7382	5.2319	4.9406	5.7772
PF3D7_0511500.mrna1_1	PF3D7_0511500.mrna1_1;1452	1452	5.735	4.3391	5.1235	4.332	3.9533	4.9402	5.9385	5.0479	4.7126	5.1847	3.5435	3.9383	5.647	1.4647	4.2188	5.8253	5.5413	4.5185	4.5148	4.8856	5.0365	4.98	5.532	4.6352	5.1981	5.3427	4.4456	4.6876	4.8515	3.6346	4.8992000000000004	5.2761	5.6276	4.6165	5.585	5.098	4.466	4.7714	5.8199	3.8217	3.4182	4.6188	5.7355	4.6194	4.0383	2.5236	4.8022	5.4118	4.354	5.3136	5.8517	5.3316	4.7671	5.5484	4.8948	4.8359	4.0347	5.5475	5.6384	4.6485	5.1247	5.2728	5.95	5.4535	4.5632	5.3551	5.0708	5.3501	5.3621	2.4436	3.4686	4.4976	5.1922	5.2369	6.0702	5.6097	5.5512	5.2906	5.9775	5.7677	4.8997	4.7366	4.9463	4.479
PF3D7_0511500.mrna1_1	PF3D7_0511500.mrna1_1;1453	1453	6.1735	4.9378	5.0811	5.3273	3.3576	4.0453	5.2028	5.4741	4.6536	5.6485	5.3477	5.5251	5.9234	3.943	3.3632	5.8209	5.9279	4.8782	5.3462	5.6232	6.2568	5.1322	6.7134	5.4594	7.0237	5.1506	5.2464	5.3266	5.8664	6.7665	5.7597	5.9984	5.9787	6.2496	4.6588	4.8074	4.6719	5.2483	4.7257	5.1322	5.3377	5.0509	5.921	5.5388	5.7137	4.9477	5.3927	6.0058	4.2698	4.8243	5.3416	5.5503	3.1763	5.5925	5.5457	5.1811	5.5759	6.005	5.911	5.9083	5.5484	5.7821	5.3082	5.2048	5.5948	6.0605	4.9846	5.9371	6.4403	5.2513	4.3992000000000004	4.7479	6.1763	5.9279	6.5081	6.1625	6.8707	6.0387	6.1611	6.1803	4.7109	5.7618	5.5807	7.3978
PF3D7_0511500.mrna1_1	PF3D7_0511500.mrna1_1;1454	1454	6.7545	5.1731	4.7159	5.7238	4.8445	5.1671	6.2819	6.5647	5.911	6.7432	4.7634	5.4722	6.8056	5.021	3.4449	5.8721	5.6115	6.2843	4.3427	6.132	7.0335	5.7118	6.6782	6.2589	6.1489	5.8694	4.7511	5.3903	6.1524	6.782	6.7452	6.3894	6.6564	7.3446	6.2707	5.8669	4.3896	4.9486	5.9535	5.8352	4.8374	6.3045	6.6097	5.4199	5.824	5.6968	5.7597	5.5094	5.7115	6.2625	6.1434	6.4131	5.0166	6.2494	5.9651	5.84	4.4456	6.6241	6.4979	7.0551	6.1233	6.7698	6.5388	5.9281	6.0959	5.5005	6.1894	5.7536	7.1784	4.7803	5.1428	4.6651	6.7152	6.8027	7.7322	6.6539	6.5911	6.1428	6.7328	6.7948	5.7412	5.0951	6.2487	6.9105
PF3D7_0511500.mrna1_1	PF3D7_0511500.mrna1_1;1455	1455	6.7296	5.467	5.6124	5.803	4.5527	3.0072	6.649	6.2073	5.3954	5.9637	5.3455	5.4269	6.3234	4.3646	3.6508	5.2498	5.251	5.7811	4.8027	6.6283	6.0007	6.3961	5.8125	6.3614	6.983	5.5641	6.0596	5.2555	5.7751	4.3082	6.3551	6.6314	5.8288	6.8471	5.9509	5.9681	5.1691	5.2861	5.3604	5.7463	5.704	6.0009	6.1753	5.0018	5.7339	4.4699	4.8455	6.9914	5.0959	5.8856	5.7714	6.7344	5.8555	6.3681	4.4135	5.2234	5.0286	5.8189	6.84	6.7136	6.3973	5.8699	5.8686	5.7002	5.3323	5.7957	5.7442	9.5388	7.075	6.0672	4.7164	5.4702	6.1675	6.1526	6.2852	5.7798	6.418	6.2184	6.1212	6.0047	5.2784	5.3944	8.0084	7.4556
PF3D7_0511500.mrna1_1	PF3D7_0511500.mrna1_1;1456	1456	6.8621	5.6232	5.861	5.4653	4.5435	3.9681	6.8152	6.5724	6.5919	6.8668	5.0674	5.4705	6.982	4.9556	5.2269	6.1973	6.5752	6.7952	5.4806	6.1295	5.7642	6.4398	7.0517	6.878	6.6945	6.6588	5.8936	5.8807	5.9227	5.7233	6.8286	6.6054	6.6029	7.2516	6.7723	5.9463	5.5138	5.4555	6.3583	6.8251	6.5785	6.394	7.1978	5.269	6.1737	4.8634	4.6921	7.4238	6.8669	6.7125	6.5752	6.6229	5.2806	6.8758	6.3114	5.3649	5.7112	6.788	7.4539	7.6574	6.7645	6.2439	6.5561	6.4947	6.269	5.5534	6.2994	5.5236	6.1283	5.2415	5.4591	4.9317	7.3538	6.803	7.3706	6.9984	6.9205	6.6266	6.6707	6.6375	5.796	6.3325	6.6069	6.0061
PF3D7_0511500.mrna1_1	PF3D7_0511500.mrna1_1;1457	1457	7.0724	6.2228	5.0405	5.1173	4.437	4.5336	7.054	6.2311	6.2559	6.2744	5.5826	4.5286	6.27	3.568	3.844	6.1855	6.5454	6.5512	5.4718	6.1749	5.1739	7.0991	7.1266	7.9146	6.3973	6.7931	5.9402	5.4353	6.098	5.8763	6.8857	7.003	7.9327	6.3076	6.0697	5.9491	5.5625	4.5329	6.8544	6.8653	6.9217	5.7666	6.5398	5.1574	5.7732	5.4973	5.5195	7.3828	6.8623	6.0317	6.5765	6.7597	5.7495	7.1915	5.6002	5.6778	5.4141	7.5436	7.3568	7.1462	6.721	6.7481	6.7986	6.5362	6.4468	5.9934	6.3289	5.4101	6.1809	6.1112	6.2286	5.975	7.6883	6.8126	7.4385	6.5998	7.0735	6.7781	6.5969	6.7435	4.382	6.1625	6.0577	5.0963
PF3D7_0511500.mrna1_1	PF3D7_0511500.mrna1_1;1458	1458	7.267	5.2828	6.2673	5.4838	3.8689	5.2487	5.911	6.0995	6.0354	7.1536	5.4696	5.106	6.2527	3.5286	5.4912	6.5011	6.2128	5.9253	6.1081	5.8654	4.8545	6.8999	7.2421	6.1381	6.8898	6.1123	5.9775	4.7639	5.7271	5.7477	6.8046	6.9839	7.0586	6.7075	6.6724	5.9561	5.2832	6.2426	7.6438	7.2768	7.1294	6.1749	7.104	5.4175	6.1119	4.9864	4.9098	7.4902	7.0251	6.5593	6.9507	6.3754	4.4026	6.3944	5.8006	4.6809	5.2784	6.5761	7.0321	7.0841	6.8898	6.2926	6.2371	6.6568	6.2304	5.406	6.2217	5.5444	5.6812	5.3071	5.1993	5.272	7.2604	6.7808	6.9518	6.9932	6.634	7.2145	6.054	6.2176	4.9873	5.1922	6.3854	5.852
PF3D7_0511500.mrna1_1	PF3D7_0511500.mrna1_1;1459	1459	7.2688	5.5762	5.4591	4.9914	4.1202	5.8997	7.1761	6.083	6.3611	7.0893	6.0934	5.9062	6.5135	3.86	5.2902	5.7159	6.374	6.0157	5.8181	5.6462	5.328	7.2062	7.3797	6.6897	6.609	5.5586	6.4192	5.2943	5.7118	6.1532	7.5096	7.4159	6.7423	7.17	6.6407	6.2748	5.8384	5.6859	7.3853	7.5269	7.7122	6.6376	6.9937	5.0076	6.1422	5.0023	5.554	7.6685	6.9885	6.8067	7.0075	6.2353	5.1135	6.7678	5.7115	6.0334	4.4489	7.259	7.5831	6.9919	6.5639	6.9919	6.8167	6.8536	6.2687	6.0168	6.6565	5.8972	5.5049	5.6291	5.9771	5.4111	7.3839	7.0178	7.247	6.8202	6.8948	7.2988	7.0712	6.742	5.8575	6.6087	5.9757	6.0577
PF3D7_0511500.mrna1_1	PF3D7_0511500.mrna1_1;1460	1460	6.9247	6.2902	5.8565	5.9977	5.0509	4.701	7.2015	5.7706	5.7186	6.6294	5.0712	5.6346	6.8768	3.1027	5.2828	6.6014	6.0626	5.6778	5.9609	6.1961	5.5744	7.2141	6.5529	6.6992	6.5857	6.0184	5.189	4.7845	5.4316	6.3785	7.2027	6.4799	7.1145	7.0432	6.0433	6.1673	5.0853	5.3885	7.1939	6.2638	6.0433	6.2371	7.0939	5.8209	5.7407	5.5401	5.8887	6.9662	6.7776	6.1663	6.2445	6.5362	4.9481	7.0175	6.0742	5.6616	4.5059	6.2774	6.8977	6.7876	6.948	6.9796	6.4258	6.7846	6.6594	6.0466	6.3439	6.2093	5.9882	5.6235	5.5364	6.1771	7.4295	5.9771	6.8991	6.1695	6.4861	6.5671	7.1171	6.3677	5.8006	5.9584	5.9107	7.4266
PF3D7_0511500.mrna1_1	PF3D7_0511500.mrna1_1;1461	1461	6.5283	6.4814	5.2468	4.8812	3.9819	5.2403	6.192	5.7439	5.8347	6.4822	5.0531	5.1831	6.8695	4.4627	4.5577	6.7382	5.8721	5.1428	5.3903	5.7222	5.8924	6.5607	5.8084	6.6551	6.1062	5.4812	6.1089	5.826	5.8143	5.8417	7.0777	5.5847	6.3942	6.6027	6.2746	5.6676	5.128	4.5975	6.2683	5.8765	5.4145	5.1847	6.5229	4.8585	5.2821	5.1707	4.1867	6.5367	5.9975	5.9059	6.4097	5.9409	5.0892	5.9498	5.0644	5.6082	4.8176	5.812	6.2937	6.5767	6.0764	6.3187	6.2168	5.7719	6.1593	5.9338	6.1548	5.0444	6.0079	5.2998	5.4074	5.3441	6.007	5.7063	6.6323	6.6868	6.6492000000000004	6.9636	6.7195	6.239	5.3698	5.9894	5.7756	6.6178
PF3D7_0511500.mrna1_1	PF3D7_0511500.mrna1_1;1462	1462	6.1307	5.3586	4.99	4.4107	3.5211	4.9896	5.4963	5.1863	5.5382	4.7142	6.0919	5.1031	5.2483	3.272	4.4705	6.1753	6.2928	6.156	4.6334	5.7398	5.2292	5.995	5.5311	5.1783	6.2302	5.3427	4.2001	5.5373	5.3147	5.915	5.9004	4.1001	5.7358	6.6317	5.9793	4.1085	5.2758	5.5311	6.2576	5.6548	5.5326	5.0631	5.8143	5.4692	5.1518	4.0206	3.853	6.7683	5.7519	5.848	6.547	5.0505	5.2998	6.3891	5.7819	5.1379	5.3674	6.4764	5.9686	6.2426	6.4048	5.6427	5.6687	5.9052	5.6522	5.4121	5.9993	6.0184	5.5644	5.2743	5.1355	4.9449	5.0501	4.797	6.3709	5.9891	7.0939	6.3728	6.1369	5.6568	4.7181	5.0682	5.7181	5.8861
PF3D7_0511500.mrna1_1	PF3D7_0511500.mrna1_1;1463	1463	6.2479	4.3434	5.1106	4.2743	4.0522	5.2388	5.5561	5.3823	4.5429	5.6761	5.1039	5.4366	4.9359	5.1902	2.6088	5.2122	5.1064	5.4935	4.5447	5.1502	5.8354	4.2479	5.3172	4.2713	7.023	3.5692	4.0609	4.6531	5.1514	5.327	5.31	5.4532	5.6229	7.4362	5.2487	3.845	5.0561	5.3067	5.8306	4.3688	5.4899	4.7344	4.8288	4.6599	4.9359	4.1619	4.607	5.4689	4.5033	4.9823	4.2418	5.5053	3.3001	5.7808	4.0099	4.2196	3.9449	5.1391	4.9946	5.225	5.1289	5.839	4.7692	5.1338	5.6056	5.1185	4.375	4.557	6.0676	4.757	5.5677	4.2319	5.3049	5.0255	5.3733	4.4938	5.6413	6.0883	6.0268	5.3716	4.5699	4.0444	5.5068	6.094
PF3D7_0511500.mrna1_1	PF3D7_0511500.mrna1_1;1464	1464	6.1346	5.1918	4.903	4.8919	4.5014	4.4621	5.4476	5.1969	3.3147	5.488	5.0241	4.9855	5.4754	3.1408	4.5619	5.5503	5.2687	4.3771	5.353	4.8664	4.306	4.3882	4.1424	4.3009	5.3961	4.8817	5.0858	4.2472	5.8938	5.1997	5.3473	3.225	5.8505	5.7824	4.3611	5.0126	4.0426	3.9514	5.7474	4.6559	4.9855	5.2083	5.5744	4.3462	4.6982	3.4476	4.9828	5.9711	3.7377	5.0224	5.5817	5.558	2.7137	5.4909	5.2806	4.5957	4.266	4.9662	5.6837	5.3198	4.7328	5.1831	4.8802	5.5552	5.2048	5.3806	5.1942	7.3703	6.319	5.8255	4.5534	5.0909	4.5148	5.1639	5.1863	5.8567	5.8068	4.7153	5.8405	5.1198	4.1018	2.2987	7.1855	5.5376
PF3D7_0511500.mrna1_1	PF3D7_0511500.mrna1_1;1465	1465	6.0516	5.3988	4.6241	4.9378	4.1424	3.9449	4.7613	2.9107	2.7355	5.1683	2.8934	3.9392	5.2517	1.7312	4.8963	4.9217	4.7655	3.6124	4.3284	3.4515	4.9279	2.3923	3.5084	4.774	5.0072	3.5385	3.5273	4.9639	4.696	4.3916	5.5444	3.84	5.2638	5.3027	6.378	3.5497	2.4542	4.3854	5.2207	5.1839	4.3183	4.8679	4.3226	5.0246	4.8963	3.5348	4.2532	4.8217	3.9477	3.4087	4.0832	5.2506	3.2403	5.2388	4.033	3.6724	4.4957	4.5292	5.3618	4.106	4.8841	5.7637	4.6094	5.0566	4.8273	5.2713	5.5345	5.1272	4.7071	4.4128	5.2746	5.5632	4.433	4.8644	4.6363	4.8146	6.4119	5.5853	4.9222	4.4575	4.6559	4.7225	5.0356	5.6668
PF3D7_0511500.mrna1_1	PF3D7_0511500.mrna1_1;1466	1466	5.5814	5.477	5.5441	4.6299	4.7388	4.8304	5.0661	5.408	2.7527	5.2791	4.3023	5.8642	5.2415	1.9891	3.6088	4.7955	5.1695	4.5607	3.7323	4.8369	4.0036	4.6943	5.2898	4.5801	5.1787	3.7301	4.0993	4.7301	4.2441	4.6831	5.3172	5.5339	4.8384	5.5317	4.3978	4.845	3.4581	4.4653	4.2608	3.6803	4.4925	5.2063	4.6943	3.3909	4.565	4.5534	3.2048	4.735	4.0224	4.6921	5.269	4.3903	2.251	4.9593	4.4496	3.7049	5.2716	5.3345	5.7884	5.0755	3.9288	5.1022	4.8364	4.8058	4.8032	5.3208	3.9955	4.2795	3.4542	2.4249	4.5267	5.1202	3.6508	5.0418	5.0027	4.8958	5.6264	5.144	5.3971	5.0626	4.582	3.4983	5.8339	5.4202
PF3D7_0511500.mrna1_1	PF3D7_0511500.mrna1_1;1467	1467	5.4718	4.9378	4.9741	6.2014	4.8253	4.5021	4.2585	4.9736	2.4621	5.2979	5.0488	3.8298	4.8718	3.254	3.9165	5.3212	4.8207	4.7301	5.0883	3.7866	4.1835	4.366	5.1599	5.5999	5.1663	4.7219	2.5632	4.7263	5.1268	4.848	5.3434	4.8465	5.8407	5.0112	4.2906	4.7247	3.5801	5.2675	5.2234	3.2203	4.0968	1.8875	4.6299	4.0704	4.3778	4.5398	5.1085	4.8659	3.4141	4.5656	5.1227	3.0841	3.3434	5.0972	3.1843	3.2373	4.1326	4.7425	5.0704	4.6253	4.7944	4.431	4.7581	5.5975	3.7719	5.0453	4.4529	6.852	5.4538	3.9146	4.488	4.4899	5.3757	3.7708	3.6334	5.985	6.155	5.3861	5.749	3.1473	3.969	4.4594	6.2941	5.2426
PF3D7_0511500.mrna1_1	PF3D7_0511500.mrna1_1;1468	1468	6.2705	5.09	4.3462	4.4101	3.7344	4.4094	5.2323	5.0005	5.3391	6.7923	5.6795	5.328	5.2261	2.3978	4.9937	4.9542	6.0217	4.5072	5.6008	6.1293	4.7655	4.6282	6.9408	2.4777	4.9741	5.0622	4.054	4.6548	5.157	5.3034	4.5317	6.6324	4.6047	5.9174	5.4145	3.9298	4.3792	4.5072	4.4039	3.7729	4.7602	4.6943	4.1993	4.5662	4.8817	3.6508	5.6599	4.61	4.2055	4.846	5.0579	3.9699	9.0819	4.6264	4.1747	4.3868	5.2126	5.7382	4.8032	4.4886	4.9439	6.4736	6.7193	4.8807	4.7339	6.6974	4.359	8.9848	5.7621	3.4033	4.3082	5.0444	6.7925	5.2784	5.4366	4.9203	5.7004	4.193	5.155	5.2581	6.1412	5.4386	10.1746	5.9088
PF3D7_0511500.mrna1_1	PF3D7_0511500.mrna1_1;1469	1469	5.8963	5.1803	5.0317	3.6253	4.1144	4.5472	5.4754	4.9179	4.278	5.0609	4.6576	4.4757	5.2052	3.1603	2.9411	3.8895	5.2761	3.6194	4.6076	4.2943	5.2544	3.4396	5.4009	5.5847	5.9625	4.9514	4.1835	5.0312	5.0045	5.2828	4.926	4.2743	5.2145	5.6456	5.9222	2.1243	4.0135	4.0383	5.2987	1.1309	3.6904	4.854	4.7137	4.3743	4.6064	6.0219	4.8841	5.3491	3.8197	3.7772	4.6011	4.8625	3.9203	5.4386	4.337	4.7252	4.8176	5.0387	5.4793	5.5254	4.5705	5.8958	5.8081	5.5497	5.434	5.6079	4.295	6.4237	5.3995	4.2517	4.1587	5.0747	5.0819	5.2694	4.9074	4.7965	6.0631	5.4709	5.4253	5.2483	4.6159	4.218	7.4505	5.4019
PF3D7_0511500.mrna1_1	PF3D7_0511500.mrna1_1;1470	1470	5.889	6.0005	5.0321	4.6253	4.0798	4.5198	5.3487	4.1326	4.393	4.9768	5.1687	4.8919	4.0347	2.1667	3.9345	4.7655	5.1827	4.5491	4.4429	3.8207	5.1894	2.4931	4.2172	2.8359	5.7249	4.4951	4.5856	4.7808	3.9059	5.257	5.6817	4.126	3.7148	6.4507	4.1177	3.6993	4.3964	4.4686	5.1227	4.0277	2.4594	5.0135	5.7511	4.729	4.925	5.3561	5.0334	3.8217	5.0631	4.9982	5.0413	4.3667	4.0206	5.6358	4.2979	4.121	5.269	4.6294	4.9736	3.6542	4.9537	5.2284	4.8664	4.292	3.4983	4.756	4.6513	5.7973	4.8369	5.3899	4.2645	3.9745	2.2016	3.3118	5.2559	3.9607	6.1946	5.4029	5.0968	4.6977	5.479	3.7268	6.8039	5.9021
PF3D7_0511500.mrna1_1	PF3D7_0511500.mrna1_1;1471	1471	5.9736	5.9646	5.7503	5.7153	3.645	5.0117	5.3298	5.3554	4.4296	5.337	4.784	5.2445	3.7729	5.1902	4.354	4.9098	6.0639	4.1252	4.1252	6.3336	4.8659	4.2342	6.6415	4.9565	5.0751	1.9855	4.5783	4.7729	6.0065	5.8605	6.0045	8.1149	5.332	5.6349	4.712	3.8817	3.8738	4.0925	5.9896	4.2196	5.8892	4.8625	4.8314	3.669	3.189	5.3663	5.0184	5.8387	4.4067	2.4033	4.9556	4.8435	3.6288	5.4386	5.0413	3.9964	4.6876	6.3778	5.8999	4.4067	4.5103	5.6267	5.8324	5.3858	5.8452	5.5801	4.8738	5.6244	5.8232	3.6882	5.0751	4.3667	6.1965	5.0815	4.0206	5.1194	6.1268	5.756	5.6073	4.5668	4.5975	3.6381	5.9392	4.9732
PF3D7_0511500.mrna1_1	PF3D7_0511500.mrna1_1;1472	1472	5.3961	4.2071	3.1227	6.0747	1.6415	4.5404	4.4343	3.4236	2.9819	5.1739	5.2972	5.8953	4.5934	3.9928	4.3484	5.5267	5.2456	1.5211	3.1875	4.5741	4.839	4.5379	4.9667	4.7043	4.8068	5.3427	4.6685	5.5329	4.9662	5.7874	4.8699	4.7798	4.4175	6.0117	4.5435	1.9146	3.7506	4.0009	4.5922	3.9973	3.9298	4.7923	4.1675	5.2943	2.7247	4.3611	4.6047	4.0426	2.6299	2.7203	4.1018	5.5567	4.2765	5.7772	4.0009	3.7897	4.1522	4.756	4.8575	4.6112	4.7328	5.6395	4.3484	4.4931	4.3226	4.269	3.7344	6.9942	4.1268	4.6673	4.1969	4.7268	5.4273	4.8714	4.6582	4.9823	6.047	3.9241	4.5014	5.0575	4.295	3.466	7.6245	6.1239
PF3D7_0511500.mrna1_1	PF3D7_0511500.mrna1_1;1473	1473	5.2664	5.7934	4.4155	4.5644	3.1227	6.4814	3.6404	4.0444	3.121	6.0934	3.9345	4.723	4.0391	1.2016	5.4276	5.029	4.9397	1.7181	4.5951	3.275	6.0301	4.1135	4.8197	2.7949	5.9873	4.2149	3.742	3.5361	4.7366	6.0321	5.2593	3.4816	4.2876	5.8048	3.7344	3.437	4.3903	6.1542	5.5901	1.3505	4.2288	4.4731	3.5046	4.332	4.1243	3.2705	5.8748	5.2802	4.9486	3.845	4.9088	5.6115	2.9709	7.8962	4.0993	4.0339	4.5211	5.4266	4.8475	4.2979	5.2319	5.5549	4.6685	4.7639	3.9411	4.8237	3.3349	6.0376	4.934	5.0947	4.8099	4.6017	5.3964	5.6574	5.5304	4.5342	6.2359	5.3234	5.7252	4.4482	5.5907	2.8074	5.6115	4.7692
PF3D7_0511500.mrna1_1	PF3D7_0511500.mrna1_1;1474	1474	6.0219	5.6421	4.723	5.1239	4.1763	5.5176	4.1318	3.7159	3.6622	5.3789	4.634	3.0824	4.4229	2.9069	4.106	5.2979	5.3114	3.1715	4.327	4.1691	5.1735	3.9355	5.6738	2.4725	5.2055	4.6171	4.1579	4.2008	4.375	5.6244	4.9236	4.1326	4.0909	6.0036	3.9467	4.4256	5.1412	4.2055	4.9796	3.942	5.9896	3.7115	5.2044	4.5298	3.1635	4.9588	5.0268	4.0206	4.111	4.9112	5.582	5.3981	1.4751	5.432	4.6798	4.5466	4.8763	4.0626	5.822	4.1102	4.5801	3.9754	4.7285	5.2188	4.9126	5.1309	4.916	5.06	5.2059	4.9416	3.7506	5.5567	6.2378	4.0206	5.1795	5.1554	6.3493	4.2024	5.6061	4.4535	5.6554	3.116	4.3262	4.6496
PF3D7_0511500.mrna1_1	PF3D7_0511500.mrna1_1;1475	1475	5.3806	5.8691	4.3284	4.5385	4.8938	4.8012	4.9964	3.7634	3.4087	5.3806	4.3441	5.353	4.7241	3.2016	5.5059	5.8878	5.4877	4.0197	3.0976	4.4141	4.9955	4.9523	5.3702	4.8953	5.6317	3.8758	4.111	4.3161	5.0721	5.1285	5.76	3.3147	5.9119	5.8592	4.7824	4.9869	4.238	4.6605	5.2581	3.9146	4.6565	4.3427	5.3234	4.6276	5.3154	4.337	4.2472	6.9208	4.8379	4.4383	5.6302	5.7353	2.858	5.4423	4.7777	3.4222	3.9241	5.9229	4.6736	5.7541	5.7874	6.1369	5.3992000000000004	5.6182	4.7929	5.6182	4.7692	4.4423	4.6713	4.5795	4.101	5.0246	5.9336	4.862	5.1073	5.3868	6.8858	6.0535	5.3771	5.1334	4.6611	3.9955	4.3916	4.0548
PF3D7_0511500.mrna1_1	PF3D7_0511500.mrna1_1;1476	1476	5.4128	5.5671	5.0609	4.3349	4.8664	4.4482	4.7409	4.8329	4.5783	5.2102	3.5097	4.3334	6.1681	3.2095	5.5601	5.0934	4.9069	4.5429	3.5033	4.7803	4.8104	4.1001	4.4383	2.842	4.5361	4.9704	4.6588	4.854	5.0067	5.2858	4.5311	2.905	4.5826	5.3406	3.7115	4.6519	2.4383	4.1367	4.862	4.7425	4.3923	4.1027	5.6943	4.0259	5.1018	4.9923	4.275	3.116	3.9514	4.5078	4.1127	4.7366	3.797	6.4735	4.8349	4.7153	4.5065	5.3806	5.1268	5.3212	4.847	6.4714	3.7677	4.4718	5.2698	5.8135	5.1823	5.3653	5.1289	4.1318	3.8836	4.5198	3.757	5.0925	5.7663	4.5783	6.4055	5.314	5.0054	3.0108	5.8909	3.905	5.625	5.0157
PF3D7_0511500.mrna1_1	PF3D7_0511500.mrna1_1;1477	1477	6.3132	5.7043	5.2517	5.0286	9.4451	7.7602	5.7301	3.2126	9.5928	6.7126	5.438	6.9666	4.3964	9.5932	7.53	6.6947	5.8654	3.843	5.1119	6.1137	6.1487	4.5027	5.408	5.8625	6.4289	3.479	5.3501	5.3416	5.862	6.5686	5.7363	0.3103	4.9435	7.0871	2.541	6.1387	3.2095	5.7536	5.4983	4.5348	4.9937	5.9919	6.1649	5.4864	4.4026	4.7549	5.1711	5.5883	4.4283	3.5046	6.0446	6.5544	5.8166	5.9016	6.0208	4.4356	5.8415	6.6903	6.5368	4.7549	5.3851	9.8165	4.9542	5.7151	5.2596	6.2304	5.1039	4.6954	4.0575	5.4286	5.5883	5.1391	8.1507	7.0921	5.5665	5.7955	9.1058	5.6885	5.3677	5.2608	6.4155	4.0054	5.6203	6.3533
PF3D7_0511500.mrna1_1	PF3D7_0511500.mrna1_1;1478	1478	6.8181	6.0772	5.2795	4.6954	6.0753	8.1007	6.0762	5.8273	4.98	7.5381	5.8701	6.9081	5.2627	6.0575	7.7992	7.5841	5.5091	6.1229	5.4202	5.8207	8.5579	5.7631	6.2828	5.6932	6.3512	2.9782	8.2196	4.6363	6.8372	6.9629	6.011	5.0561	5.5546	7.2819	4.6153	8.035	4.6276	5.7869	8.2805	5.8336	6.4769	5.251	8.0971	4.7404	5.7244	5.7853	6.467	5.2946	4.7871	5.7162	5.5329	8.5984	5.5922	6.6896	5.0514	4.3455	5.3865	6.3143	5.5454	5.4954	5.3027	7.7084	6.0483	5.6693	5.5144	6.9721	4.1747	5.6496	5.1803	5.8158	4.7772	5.6935	7.6708	6.7945	5.6194	5.4456	8.1808	5.2705	7.2433	6.339	7.2637	5.0347	6.4014	5.774
PF3D7_0511500.mrna1_1	PF3D7_0511500.mrna1_1;1479	1479	7.2578	6.1212	8.3521	6.0152	6.7901	8.7039	7.078	5.7076	6.9141	7.9129	7.9827	7.9201	5.5789	6.7679	8.9259	9.0109	5.8522	5.9658	6.2778	8.2226	7.1783	8.3976	6.5435	5.7806	7.862	4.5868	7.0351	5.3837	8.2736	6.4365	9.8553	6.027	6.6693	8.854	4.0807	6.9325	5.0674	6.0009	7.0394	6.5593	5.5276	6.4398	7.6748	5.0281	5.921	5.8537	6.3992000000000004	6.1237	3.9635	7.0448	6.1779	8.2512	6.8691	7.2707	7.0967	5.6317	5.2403	6.4922	7.8887	4.488	7.006	8.512	6.3993	7.2708	6.4671	7.2125	5.332	5.1811	5.8532	6.7758	5.784	4.9006	7.9603	7.0364	7.4434	6.6039	8.4705	6.5094	7.9702	7.9945	7.4786	5.9869	6.1865	5.5342
PF3D7_0511500.mrna1_1	PF3D7_0511500.mrna1_1;1480	1480	7.1816	7.1415	5.4326	5.813	7.1401	8.41	6.9668	5.6317	8.2427	8.1524	5.8597	8.6641	5.889	8.1455	8.7482	9.3519	5.7882	6.9507	5.6203	8.0929	7.3977	7.5243	6.4264	6.225	7.9452	3.4502	6.8511	5.51	8.6992	6.0466	8.2428	4.9846	7.0742	8.6	5.2847	6.7483	6.0301	5.6913	6.7111	6.2124	6.0181	6.6952	7.7804	6.2878	5.432	6.3707	5.9828	5.7608	5.4864	6.7417	6.2466	9.067	7.0323	6.8273	6.5149	5.1127	5.8856	5.6439	5.7145	6.1227	5.9921	7.1633	6.5931	7.3519	8.2908	6.5774	4.9964	6.5102	5.2551	6.5957	5.3642	5.8731	7.5017	6.894	5.9193	7.3792	8.2587	6.1189	7.9718	7.3807	7.035	4.3384	6.4192	5.3402
PF3D7_0511500.mrna1_1	PF3D7_0511500.mrna1_1;1481	1481	7.1863	6.7032	5.572	6.1218	7.1024	7.9153	7.2457	4.9878	7.3784	8.6666	6.3438	7.2622	5.2902	7.9098	8.0147	9.1864	5.7085	5.1322	6.8362	6.7264	6.8259	5.0036	5.6002	5.4124	7.9422	5.1247	6.1967	6.101	6.9085	6.9832	6.4421	4.406	5.5954	8.0742	5.0866	5.5653	5.749	8.1739	6.8059	6.6196	7.4659	5.9404	7.3177	8.2576	6.8085	5.9265	8.3989	6.2563	5.4909	5.5826	6.0751	6.8891	5.8963	6.7522	4.2234	5.383	5.3262	6.049	5.3778	7.048	5.1579	7.6469	6.254	8.8791	7.061	5.95	6.0157	5.761	3.6299	6.5972	4.5717	5.9088	7.1301	6.7158	7.1228	5.2172	8.0432	5.5937	8.9169	7.7168	5.2832	6.2313	5.8634	6.0011
PF3D7_0511500.mrna1_1	PF3D7_0511500.mrna1_1;1482	1482	7.4714	7.054	6.7574	6.0396	6.6769	8.1072	9.269	5.0117	7.4384	7.9284	6.6925	7.7812	5.6747	7.2162	7.132	11.9292	5.9083	5.2338	7.5302	5.2311	7.5148	7.1549	5.6548	6.3482	8.4162	5.4209	3.7538	6.8077	6.4415	7.9642	8.1687	4.3896	6.5364	8.675	6.4123	4.5484	6.5418	7.033	5.6588	7.2409	5.9484	8.2508	5.8912	6.5245	6.7634	7.4437	6.9312	6.3868	5.4519	5.2998	6.306	6.5589	7.2227	8.6209	5.1371	5.0917	6.14	5.6636	5.383	8.063	6.4692	6.2211	6.9753	6.7234	7.901	5.7766	5.4413	5.3885	7.3073	7.3196	7.4994	6.647	8.475	6.4655	9.1691	6.7879	7.8212	7.2594	7.3767	8.2519	6.6452	4.5868	6.15	6.6162
PF3D7_0511500.mrna1_1	PF3D7_0511500.mrna1_1;1483	1483	7.8004	6.61	5.8037	5.558	7.0947	7.5814	9.1006	5.0228	5.3554	7.9203	6.2346	6.068	4.1603	5.72	7.2046	11.1726	5.6456	5.7623	7.058	5.7968	7.9047	5.1755	5.6685	7.6756	8.1227	4.7798	5.596	6.6907	6.6947	7.1482	7.0741	4.5558	7.5008	8.5812	5.7735	4.7506	5.5094	5.6653	5.9649	5.7897	4.1301	5.1965	6.3404	7.4688	6.3306	5.3381	6.8287	6.3801	5.4489	4.6352	6.2595	7.3346	6.079	6.7605	5.985	5.4489	5.4463	6.7629	5.7637	7.0545	4.4555	6.8297	6.3927	6.4658	6.968	6.4699	5.6162	5.2334	4.7274	5.7398	3.858	5.7981	7.784	5.8248	7.6351	5.8331	7.7526	6.0433	6.9223	7.8049	6.2919	5.6499	5.6932	5.6619
PF3D7_0511500.mrna1_1	PF3D7_0511500.mrna1_1;1484	1484	6.0661	4.9598	5.26	5.2048	5.6138	6.8057	5.8718	6.4851	5.3761	5.0875	6.482	6.6402	5.4029	4.8212	6.1031	7.9204	5.0094	5.121	4.3957	5.6282	6.1092	4.9612	4.3604	5.7304	7.2738	4.4489	3.3118	3.797	5.5119	6.5248	5.558	4.853	5.4259	7.52	4.7458	1.8875	3.8797	4.5795	5.1371	5.0921	5.1863	7.6016	5.3951	3.8309	5.6064	4.6988	5.1871	5.3194	3.9402	2.384	5.5711	6.6372	10.7884	6.275	5.1627	4.153	5.8374	5.9231	5.9274	7.0399	5.1558	8.8423	5.2269	6.8813	6.3187	5.4466	5.1206	5.4899	4.8181	4.4995	4.0832	4.4005	5.6479	5.1819	7.73	5.6288	8.7665	5.7819	6.8046	6.264	6.0081	4.8455	4.2304	4.0917
PF3D7_0511500.mrna1_1	PF3D7_0511500.mrna1_1;1485	1485	4.9293	5.7306	5.7032	3.5423	3.4155	6.3519	5.263	2.6462	2.7225	5.7485	5.7962	4.6106	2.9542	0	5.5987	5.0184	4.6496	3.3074	3.85	4.1651	4.6542	4.4202	6.1471	4.2234	6.2273	2.8135	1.541	4.5173	2.729	4.1946	5.3448	5.3988	4.1731	7.2189	3.7991	3.1969	4.5874	3.861	4.6479	3.3016	5.0325	5.0023	5.191	3.6645	2.5311	4.153	5.0505	4.3363	4.5963	4.3082	4.218	5.8694	1.856	4.9891	5.3771	3.9298	4.4276	4.2765	4.5014	3.2311	4.7581	7.9907	11.7378	4.723	4.2817	5.9602	4.2735	5.441	4.3241	5.627	4.3154	4.4738	4.437	3.025	5.5934	4.0161	8.1031	11.9497	5.7162	4.6565	4.9122	0.4542	5.4611	2.5033
PF3D7_0511500.mrna1_1	PF3D7_0511500.mrna1_1;1486	1486	6.29	5.2917	4.7772	4.4568	3.4621	5.2184	6.9533	5.1018	4.4202	6.27	4.3096	4.3226	5.7298	2.8094	5.9752	7.02	5.1391	4.5509	5.5401	5.1771	7.3151	3.3547	4.8634	4.5466	6.323	4.511	4.0453	5.1073	5.8017	5.6314	5.3816	4.7897	5.0387	6.753	3.6792	2.7115	4.4376	5.1247	4.1465	5.0553	5.7517	5.6854	5.8958	4.516	5.1477	5.4963	5.0295	4.5033	4.0391	4.2913	5.465	5.6026	0.903	5.8659	5.4848	5.7079	5.3423	5.2887	5.5922	4.0738	5.4165	9.1075	7.0297	4.8861	5.9444	5.4005	4.5856	5.2615	4.8339	5.8948	4.8135	4.6276	5.4812	5.8071	5.0347	4.4469	9.6852	6.7687	6.9258	5.4148	5.5065	3.4764	5.1811	5.2036
PF3D7_0511500.mrna1_1	PF3D7_0511500.mrna1_1;1487	1487	6.5382	4.2943	4.1359	5.0618	3.497	5.797	5.4084	5.1202	1.9146	6.5665	6.4388	4.8768	4.6404	0.3896	4.2087	5.1497	5.3892	4.1127	4.0099	2.9873	4.5248	4.1514	5.4459	5.1619	6.0635	3.6323	3.7939	5.0734	5.6088	4.8074	5.8846	4.3023	4.5141	6.0215	3.8866	4.1152	5.0157	4.975	5.1189	4.4816	5.0657	4.5546	3.4476	3.9561	5.4333	5.5598	5.0054	4.7268	4.4777	4.8171	5.5744	4.8309	2.2203	5.1022	5.4512	5.875	4.6305	5.9071	5.2754	4.3132	5.5674	6.4111	6.2254	5.2422	5.9319	5.1114	5.2122	5.4219	6.0579	5.0175	5.1239	4.4383	4.9355	5.7485	4.5472	5.4581	7.2629	3.8904	6.102	5.3284	4.6387	3.0108	5.3975	5.7123
PF3D7_0511500.mrna1_1	PF3D7_0511500.mrna1_1;1488	1488	5.2498	5.1558	4.0609	4.8043	1.8836	4.6559	6.0343	5.465	2.9819	5.0193	5.0112	4.3957	5.6229	2.3132	3.7463	6.1073	5.5521	4.5515	4.5027	4.9528	4.0566	5.2273	4.9713	4.2334	4.3052	1.8032	4.2403	4.1135	5.1453	5.5963	5.6887	4.8699	4.1875	5.1973	5.2653	3.0409	4.6616	5.0548	5.1755	4.2357	4.0942	3.9155	4.9878	4.889	4.6899	5.898	4.649	5.435	4.986	5.5913	5.2188	4.645	4.2449	4.9331	4.9864	5.8146	4.6588	2.8758	5.9768	3.9449	6.0394	7.7098	6.0938	5.1477	4.8063	5.0661	5.0023	4.4861	5.366	5.2795	4.4957	4.4189	4.0976	5.2906	5.299	5.1771	7.7253	5.36	5.6156	5.9715	5.4947	5.6938	4.9174	4.09
PF3D7_0511500.mrna1_1	PF3D7_0511500.mrna1_1;1489	1489	5.7101	4.6241	5.4121	4.7301	4.2342	4.7677	5.7018	5.1131	2.9561	6.2702	4.585	3.9625	4.4396	3.257	5.0635	5.673	5.4296	4.3284	3.0233	5.7837	4.4841	4.4686	5.1619	4.6112	4.9255	4.189	4.7247	3.9635	5.5856	5.3154	5.7923	4.9681	4.6005	5.4063	4.1715	3.7602	4.516	5.4033	5.2168	3.0286	4.2118	6.0323	4.1367	5.3618	3.9231	5.1077	4.6713	5.0661	4.7944	4.3455	5.4725	5.3406	4.2891	5.1156	5.133	4.8115	4.3583	4.7803	5.3628	5.07	5.1839	7.919	5.6673	4.4005	5.4819	4.943	4.0045	4.6525	5.0738	5.7159	4.9509	5.1751	6.1106	5.785	4.7175	4.435	8.232	4.4229	5.3377	4.5777	4.7829	5.0201	5.1981	5.4512
PF3D7_0511500.mrna1_1	PF3D7_0511500.mrna1_1;1490	1490	5.5392	5.51	4.9959	5.0175	3.1811	4.6915	5.9162	5.1489	2.3161	5.1148	5.0448	3.5814	5.4279	2.6229	4.3861	5.4686	5.667	4.8625	5.1359	5.8248	5.4947	4.5699	6.9644	3.9088	5.4777	4.2972	4.1052	3.5033	5.3971	5.7382	4.8639	6.5644	3.4087	4.8904	4.3785	4.1424	5.1906	4.1579	4.8273	3.8885	4.6053	5.4979	5.4607	4.995	5.6401	4.5619	5.1938	5.3565	3.0652	5.5395	6.0385	4.479	3.4816	5.6465	4.5601	5.0067	1.8679	7.0078	5.1922	5.9964	5.0845	7.5102	5.3944	5.7732	5.2961	5.3165	4.7808	5.3374	4.9667	4.4718	5.1493	4.7236	8.0566	4.8575	5.5702	5.7884	7.744	6.0575	6.4456	6.2992	5.527	3.4816	5.6256	4.1643
PF3D7_0511500.mrna1_1	PF3D7_0511500.mrna1_1;1491	1491	6.3866	5.2506	5.1791	5.1052	4.585	4.7708	5.2832	5.5641	4.7296	5.5984	6.2443	6.2874	5.3512	0	4.5311	5.8329	5.7942	4.6769	4.5078	4.2257	5.6299	5.3455	5.4423	6.7371	5.2342	5.0725	5.2327	5.0286	5.6662	5.1946	5.0268	3.9864	5.9986	5.9658	4.9551	5.6177	3.5945	4.5759	4.2928	4.889	3.8001	4.9575	5.6073	3.9477	2.903	5.4084	4.7871	5.0561	5.3951	4.9732	5.917	4.9463	4.6159	5.6885	4.382	3.8953	4.2234	5.5677	5.9946	4.7996	5.6582	6.3761	5.9314	4.9126	5.2353	4.5521	4.1077	5.1965	4.6513	5.5747	4.3067	3.3448	6.0862	5.4219	6.1387	5.2223	7.1917	5.7112	6.5185	5.7629	3.9681	5.0277	5.9258	5.332
PF3D7_0511500.mrna1_1	PF3D7_0511500.mrna1_1;1492	1492	6.0764	4.9964	5.189	5.5084	4.1235	7.8558	5.1946	4.4751	4.7142	5.4443	3.1506	4.8243	5.5868	3.6927	6.8004	4.701	4.9477	3.854	4.0626	4.991	5.189	5.7361	5.6126	5.877	5.9134	4.3695	4.7687	4.1914	5.2619	5.7824	5.9474	4.9165	5.9984	5.7592	5.1043	4.6392	4.2638	4.9607	4.6182	4.8773	4.2817	5.144	5.7129	5.0496	4.5735	4.254	5.121	5.3604	6.0557	4.8768	5.541	3.4867	4.3882	5.4306	5.2746	4.3785	4.5789	5.3733	6.0323	5.8955	5.0942	5.991	6.1995	4.85	5.2551	5.7425	5.0609	3.9773	5.6162	4.6058	5.2388	4.1177	5.7669	4.8723	5.9141	5.6596	6.3574	5.5747	5.5677	4.6633	5.1755	4.3067	4.8934	6.7514
PF3D7_0511500.mrna1_1	PF3D7_0511500.mrna1_1;1493	1493	5.4532	5.6194	4.6854	5.8462	4.1506	5.1546	5.7973	4.7565	4.5699	5.5747	4.7719	4.121	5.7533	2.5945	6.1085	5.0308	5.1827	3.9505	2.3306	4.7856	4.5286	5.4476	5.4738	5.4561	4.9217	4.8349	4.5248	5.1723	5.3041	5.2292	5.5014	4.327	5.7858	5.2935	5.6456	3.9355	4.7323	4.3391	5.0103	5.8477	3.6724	5.5295	5.373	5.6622	4.7115	4.2735	3.3477	4.735	4.1077	5.5475	5.1313	5.8112	5.0678	5.2257	5.0058	4.025	4.6809	5.4439	5.797	5.1558	5.5046	5.6943	4.7142	4.5447	4.9787	4.8022	5.558	8.5386	5.7814	5.1699	3.859	5.4874	3.9222	5.9834	5.9722	5.9718	7.3184	5.1957	5.2176	5.7431	5.09	5.1181	9.6053	5.5993
PF3D7_0511500.mrna1_1	PF3D7_0511500.mrna1_1;1494	1494	5.887	3.9773	5.0356	5.3743	4.3992000000000004	3.7409	5.4725	4.0444	3.263	4.3111	3.4931	4.812	4.7908	2.7485	3.3646	4.1318	4.842	3.9773	4.5844	3.8738	5.3695	5.3813	5.1173	4.8037	4.3434	4.8212	3.3951	4.6927	5.0325	5.3012	5.1227	4.6147	4.5686	4.5311	4.8629	4.9035	3.2342	4.8212	5.04	4.1699	3.7897	4.5286	5.1755	4.3813	4.5765	5.0352	5.2909	5.8331	4.6011	4.1779	5.8138	5.2437	1.4222	5.769	4.8953	4.6282	4.3205	6.0312	5.7382	4.8943	5.627	4.9968	5.2114	4.8079	4.5097	5.1206	4.6899	7.3732	4.1843	5.0708	4.1755	4.582	5.5345	4.9869	5.3434	5.4607	5.9307	5.4033	5.4009	5.8819	4.1119	4.8699	7.9088	4.9855
PF3D7_0511500.mrna1_1	PF3D7_0511500.mrna1_1;1495	1495	5.3089	5.3143	4.6328	4.4621	4.5945	3.7814	5.7576	4.0152	4.4175	5.7895	6.2506	3.9449	4.8782	2.5361	5.0618	5.4783	5.9614	4.6977	4.464	3.5509	5.3078	4.9523	5.1934	4.8186	5.4053	3.8288	3.8349	4.017	5.4548	4.7054	5.3154	4.7021	5.1827	4.9054	5.5871	4.3125	4.6571	5.2361	5.5696	4.5065	4.1731	4.3667	6.0275	5.6665	5.1039	4.4692	4.9551	3.7687	4.5166	4.6427	4.4731	4.841	3.1359	5.8316	4.8904	4.4607	4.3985	7.2825	5.8926	5.1379	4.797	4.1747	4.8293	4.189	3.9411	4.9699	4.2517	6.8142	3.7623	3.7236	4.5783	4.7613	5.7331	5.6378	4.5735	5.213	5.2735	4.6736	4.5957	4.8831	5.0483	2.7949	7.6045	5.2498
PF3D7_0511500.mrna1_1	PF3D7_0511500.mrna1_1;1496	1496	6.2566	5.1961	5.8296	5.1202	5.2441	2.2327	6.3067	5.4857	4.9083	5.9986	5.4406	4.4236	5.3067	3.2265	4.554	6.1289	5.479	5.6899	3.0892	5.9919	5.7301	5.318	4.7517	5.6963	5.5644	4.3806	5.5141	5.0997	5.4033	6.0821	5.8184	6.3878	6.0665	6.0186	6.2681	3.8982	4.8166	5.1313	5.4584	4.9612	4.5192	5.2453	5.7208	4.641	5.8189	3.4738	4.1938	6.9814	4.9837	4.9537	5.5419	5.4767	4.5892	6.054	4.7236	5.2095	5.5188	5.4128	6.1867	5.2048	5.4902	5.79	5.6041	5.1587	4.6588	5.5059	4.8997	6.6112	5.1554	5.0063	5.6294	4.2824	7.5336	5.4777	6.3997	6.0433	6.2832	6.1311	5.6736	5.6551	5.1276	5.7921	7.1423	5.4611
PF3D7_0511500.mrna1_1	PF3D7_0511500.mrna1_1;1497	1497	5.7751	5.3702	4.2203	5.2261	3.9635	3.5546	5.7331	4.6803	5.1018	5.3366	5.9446	4	5.4239	5.2215	3.8953	5.314	5.7296	4.1085	5.2532	5.4097	6.0146	5.4506	5.3576	5.2491	5.3782	4.0036	5.272	5.4502	5.1081	6.3434	5.4456	4.0635	5.7942	6.0841	5.431	4.2388	4.6017	5.4209	5.9803	5.1048	4.7803	4.986	4.7279	4.1218	4.3709	4.673	5.1663	5.5629	4.5951	5.0811	5.9805	5.2426	5.7252	6.0272	4.1449	3.7824	4.4854	5.243	6.1831	5.7156	6.0181	6.5821	4.9079	4.712	5.2536	5.6539	4.6753	8.3349	5.917	5.4571	4.1268	5.7511	5.6002	6.3789	5.6899	5.5589	6.1912	6.4038	6.2296	4.7263	4.8817	5.1815	8.7686	6.3302
PF3D7_0511500.mrna1_1	PF3D7_0511500.mrna1_1;1498	1498	5.6622	5.5619	5.2227	5.5865	4.4751	4.5148	5.876	4.8176	4.4535	5.8664	5.9921	5.1591	5.5323	1.3674	4.6035	6.0179	5.5385	3.7377	5.1843	5.4621	5.6795	6.0779	5.3558	6.4222	5.0909	4.3639	5.6355	5.4835	5.9789	6.2024	5.9277	4.9303	6.3681	5.8844	5.4538	5.7447	4.6769	3.8043	4.4114	5.6299	4.7082	5.2172	6.0687	5.8022	5.6291	4.6485	4.9355	5.2854	4.2705	5.7541	5.4906	5.9158	5.3618	6.7381	3.7814	6.013	4.5392	6.4622	6.5901	5.1739	6.4593	5.2694	5.195	4.1882	5.7466	5.636	3.1906	10.892	4.5564	4.6259	4.5021	5.5364	7.0686	6.1651	6.9095	5.4902	6.0483	5.9362	5.6314	5.9004	5.3747	4.9392	11.0565	6.2405
PF3D7_0511500.mrna1_1	PF3D7_0511500.mrna1_1;1499	1499	6.5294	6.0587	5.5647	5.6061	6.071	5.9572	5.7761	7.6036	5.3716	6.7958	6.1191	4.0917	4.8639	3.9269	6.0411	5.7597	5.5329	3.5826	3.7527	6.7436	5.9236	5.2906	7.9979	6.4986	5.1102	5.9307	4.7814	4.797	7.1458	7.0686	5.7576	7.8806	6.7896	7.0887	5.5056	4.6088	5.4263	6.0139	6.1821	4.2735	5.0807	5.6817	5.805	6.1831	4.5304	4.6212	4.2494	5.2422	5.0193	5.4185	6.2741	4.3681	5.4754	6.4704	6.1562	5.3716	6.0448	6.4946	6.3172	9.0522	6.4751	6.9629	5.3889	4.9814	5.2338	6.634	5.6834	11.8151	7.1605	5.8696	4.8058	5.3041	7.5316	3.7687	9.0828	6.2036	6.2557	6.7673	6.0175	5.9885	6.4063	5.0913	11.3837	6.8517
PF3D7_0511500.mrna1_1	PF3D7_0511500.mrna1_1;1500	1500	5.8522	5.8425	5.1731	5.5056	5.6792	6.2207	5.4578	4.3176	4.7996	6.2737	7.2464	4.8738	5.5333	5.5801	5.8807	5.5217	4.9745	4.4841	4.9359	5.7983	6.4461	5.3366	5.111	6.3742	6.106	5.3219	5.3561	5.0691	6.4872	7.0345	6.0455	4.1408	6.1813	5.7159	4.9695	4.3681	4.7015	5.3161	4.9923	4.2242	5.266	4.4128	5.3445	6.3928	2.4515	4.8895	6.0325	6.0101	5.4476	5.1214	5.5862	5.4009	4.2304	7.0715	5.2098	4.193	5.1611	8.4383	5.5148	9.3846	5.5413	7.1313	5.4185	5.4699	4.9402	4.7887	5.8657	11.5019	6.5648	5.0665	5.8963	5.8743	9.212	5.1289	9.4089	5.6829	5.957	5.5447	5.7336	4.5619	5.0014	4.8125	11.7471	6.2655
PF3D7_0511500.mrna1_1	PF3D7_0511500.mrna1_1;1501	1501	6.1142	6.1508	5.0561	5.7737	5.1715	6.2418	4.1538	4.5656	3.9864	5.9465	6.7003	4.7447	4.6177	6.0186	6.2555	5.6582	5.7192	4.8575	4.9416	6.7192	6.5942	5.0448	4.6887	7.3861	6.52	3.0566	4.4647	4.3067	6.2847	7.0377	5.8417	4.7751	8.177	7.2764	4.8699	4.889	5.6619	5.4925	5.7991	3.9764	4.7164	5.5484	5.2968	6.8144	4.8684	5.0032	5.3933	5.5699	6.7129	5.8577	5.5619	5.5844	4.2008	8.3681	5.0913	4.6854	4.4168	9.1769	5.8174	9.9378	5.9076	5.8607	5.3176	4.4509	4.4101	5.2165	5.2126	11.8624	7.2262	5.5747	5.3252	4.9982	10.3432	5.0639	9.8009	5.9054	5.44	5.4189	5.858	5.2705	4.5662	5.1322	12.1404	7.8959
PF3D7_0511500.mrna1_1	PF3D7_0511500.mrna1_1;1502	1502	6.2525	5.3512	5.7369	5.6957	6.0027	6.3354	5.5671	4.0036	6.0005	6.5174	6.6845	4.4874	5.1538	5.8919	6.5777	5.8086	5.3341	4.281	5.0475	5.7616	7.1271	7.6251	5.2491	7.5038	6.367	3.1293	4.2219	4.8053	6.5993	7.0103	6.6213	3.3702	6.5135	6.7325	2.8074	4.5179	5.3459	4.8006	7.1412	4.8344	4.8709	6.9171	5.7355	7.1741	5.7519	2.6323	6.5898	8.0153	4.7225	6.5686	5.8792	6.5347	4.1522	7.7888	5.2203	4.0461	4.5348	8.9431	5.5432	10.5402	6.3051	5.6505	5.1875	5.7131	5.1379	5.6476	4.477	12.3736	9.2278	4.9782	4.9392	4.6859	9.2897	4.8802	10.536	6.21	6.9801	4.0815	5.7029	5.846	5.1169	5.126	12.4928	9.2171
PF3D7_0511500.mrna1_1	PF3D7_0511500.mrna1_1;1503	1503	6.4552	5.4101	4.7908	5.7874	6.9029	4.9246	5.6605	4.6398	6.3891	5.2296	6.8221	4.2772	4.6571	7.1014	3.9458	4.905	5.6159	5.3743	3.441	5.2426	7.6389	4.384	5.2407	5.3388	5.9177	4.3103	4.7219	5.4676	4.2141	8.0373	5.0955	4.4976	5.6223	6.6146	4.6082	4.5607	4.5729	5.6126	5.5239	4.5583	3.6949	5.5598	4.8585	4.9467	4.5348	5.6991	4.8415	4.696	2.8217	7.0362	5.5037	7.2724	0.5945	5.4046	4.9727	4.0426	5.0866	6.3549	5.5708	10.2257	6.286	6.0609	5.9107	5.4346	5.0396	4.9653	4.6781	6	4.9231	3.8319	4.9397	4.9809	5.761	5.6676	10.1484	3.8319	6.68	5.6085	5.9439	5.7487	4.7866	4.5373	6.2371	4.6282
PF3D7_0511500.mrna1_1	PF3D7_0511500.mrna1_1;1504	1504	6.1058	4.8293	5.225	5.7821	6.2498	5.9423	5.7355	5.4502	7.2209	5.8171	6.1447	5.4479	5.3923	6.2192	3.4383	5.2735	4.9644	6.0781	4.7021	4.9107	7.9716	5.1043	5.133	5.1077	6.7651	2.9317	4.969	4.6041	5.6488	8.2583	6.2032	3.9828	5.6073	7.0347	4.6387	4.2765	4.2157	5.2954	5.5379	4	2.516	8.2493	6.1045	5.5892	5.4529	4.5361	5.1643	5.7835	4.6837	7.0623	5.6519	7.2674	5.1839	7.2136	5.3349	4.9941	4.0496	5.5795	6.0152	10.4414	11.7236	6.399	6.7578	5.5113	6.1783	5.1759	3.3785	6.8788	6.1773	5.2758	5.5774	4.9941	5.9296	4.9184	10.4293	10.8643	6.9287	7.4935	6.4512	7.4268	4.6124	4.9364	6.5692	5.4883
PF3D7_0511500.mrna1_1	PF3D7_0511500.mrna1_1;1505	1505	6.6178	5.5984	4.4963	5.3802	7.6325	6.0879	6.6385	5.7552	8.1911	6.2709	7.9616	5.3194	5.4209	8.2389	6.5768	7.3523	6.4286	6.2489	4.8773	6.1761	7.3028	5.5466	5.5786	5.4124	6.9375	5.348	5.682	5.0841	5.691	7.0809	6.56	2.9505	6.1506	7.5543	4.5674	5.969	5.6653	5.6381	6.1789	3.6679	4.4673	11.724	6.4009	5.2604	6.471	5.8032	6.1791	5.9376	4.0635	7.7103	5.7344	8.4332	5.8495	6.846	5.1847	5.5555	5.4643	5.6611	7.9691	10.9969	7.3736	7.4218	4.0522	5.527	5.9891	5.9312	5.3649	7.1944	6.7025	5.251	4.841	6.1121	6.2122	7.4744	11.002	6.6734	7.5485	6.5143	6.6218	6.21	6.1753	6.0594	6.7862	6.589
PF3D7_0511500.mrna1_1	PF3D7_0511500.mrna1_1;1506	1506	5.879	6.473	5.6418	5.4182	4.903	4.9378	6.0719	5.5254	5.6721	6.9239	6.0314	5.7159	5.9614	5.2513	4.756	5.8321	5.5527	5.4043	5.3194	6.1908	6.9168	4.2623	5.1518	6.2016	5.5729	4.0531	3.7729	4.9855	6.6004	6.2456	6.2523	4.5217	5.8775	6.3619	5.4902	4.6118	4.5317	5.7222	4.8674	4.6741	4.4363	8.3757	5.9681	6.5785	5.3466	5.6479	6.2428	6.959	4.157	6.0779	5.6851	7.2397	3.5668	7.4231	4.8992000000000004	4.257	4.3212	5.709	6.3245	6.7503	6.6854	6.127	5.7227	5.3309	5.6938	4.2502	3.4515	7.1615	8.1944	5.7623	5.8495	5.7882	6.4471	5.7024	6.0281	6.1777	6.3284	5.7782	7.5603	5.91	4.842	3.8728	6.833	7.362
PF3D7_0511500.mrna1_1	PF3D7_0511500.mrna1_1;1507	1507	6.1112	5.6444	5.7257	4.9406	3.796	6.8297	8.5143	9.3931	4.7159	5.4705	4.7729	5.3975	4.6035	4.7241	4.8934	4.5527	9.7573	5.6493	2.9598	6.5919	6.0721	4.861	4.9977	5.8567	5.9355	5.3858	7.1093	6.5174	4.7301	6.0461	6.5916	3.6588	6.2453	6.4141	4.7602	5.2506	5.073	6.1447	5.3001	4.1843	5.8622	11.2677	6.6098	7.1291	5.0157	4.8359	5.7687	5.0734	3.2001	7.1203	6.3183	8.3932	3.8689	7.0457	4.915	4.7824	4.742	5.4356	6.6748	5.4715	6.1243	7.7811	6.4303	6.7101	5.8644	5.596	5.7344	7.0762	5.4486	4.3764	5.2059	5.3356	6.047	6.9812	5.9535	5.4057	7.4951	6.8801	7.7443	6.5671	6.0058	5.9791	7.2394	4.3547
PF3D7_0511500.mrna1_1	PF3D7_0511500.mrna1_1;1508	1508	6.6184	7.1184	6.4328	6.9218	4.7241	5.7285	9.6913	8.7754	5.211	7.8981	5.9074	7.6101	7.9704	4.594	5.8465	9.8232	8.748	8.7991	5.4919	7.7525	6.7778	9.7158	4.3806	9.1521	8.0492	6.9346	6.7696	8.161	7.8963	7.7204	9.711	3.6229	9.9965	8.939	7.5412	7.7401	7.1108	9.9782	5.7015	5.5835	5.3245	10.1792	9.3579	7.9669	7.9358	4.7334	8.4023	7.6076	5.4757	9.9306	7.5272	10.0036	6.4048	7.1736	7.4281	5.6177	5.3334	9.6778	9.5232	8.6451	5.9989	7.7436	9.4264	7.7661	9.8937	7.8556	5.4074	7.402	6.95	5.9439	5.2388	5.7808	10.4782	9.1877	8.9287	6.6982	8.2839	8.2423	8.1501	10.3565	7.5146	6.7155	8.2163	7.7991
PF3D7_0511500.mrna1_1	PF3D7_0511500.mrna1_1;1509	1509	7.4733	5.8721	4.9542	7.7601	3.9607	7.944	9.4464	7.868	0.3448	7.1779	6.4542	8.182	7.2323	4.8738	7.2294	9.42	8.1621	9.5526	6.0775	8.3473	7.6157	8.9196	5.067	9.7966	8.3268	6.7506	7.69	8.0711	8.9479	8.3938	9.8161	3.9819	10.6552	8.2492	7.5995	7.5385	8.6505	10.235	6.392	4.8723	5.3459	9.636	9.5727	11.0664	7.4544	6.011	8.7254	6.501	4.4243	10.4985	8.6389	9.6819	6.9622	7.7579	8.8932	5.3406	5.8885	9.1052	9.1422	7.8492	6.0678	8.3081	8.5206	9.2514	9.9835	8.1746	5.5524	8.1679	6.4739	8.1934	6.0387	6.4589	10.3076	8.5619	8.5117	6.3842	8.1062	8.2663	9.659	10.5985	8.3634	6.1179	8.8468	6.0433
PF3D7_0511500.mrna1_1	PF3D7_0511500.mrna1_1;1510	1510	7.8191	7.5611	6.5609	7.6682	3.6848	7.3105	9.5853	7.5173	1.433	7.5497	7.5032	8.4103	8.2373	3.9955	7.0402	9.7818	7.7634	9.8166	7.1126	8.5324	6.6242	10.9249	5.9866	9.2665	8.0307	7.0127	7.9233	8.3082	8.5774	7.8435	10.718	5.922	9.736	8.7671	6.7944	8.2729	10.0707	10.4238	6.55	6.6823	6.2199	9.3707	8.9135	10.1871	7.1613	6.1871	9.2895	8.4439	5.7905	10.4198	8.1017	9.5397	6.7487	8.3101	11.701	6.1014	5.991	9.7492	9.0063	8.3306	5.694	8.0386	10.6876	9.4567	9.8187	7.7214	6.2102	8.3393	7.9175	9.9735	6.7827	7.5021	11.2813	9.2133	8.5911	7.141	8.2959	10.3517	10.3125	10.3212	8.0508	6.5535	8.7517	7.3732
PF3D7_0511500.mrna1_1	PF3D7_0511500.mrna1_1;1511	1511	7.1899	6.8259	5.7592	6.6747	5.6473	7.1628	8.3483	5.5975	5.3681	6.8263	6.9017	5.9846	6.2209	6.3027	6.0626	9.657	6.9134	7.6263	6.1749	8.2861	6.5103	8.61	7.4179	7.7692	7.288	6.083	6.0279	7.0368	8.4054	7.0772	6.8499	7.1177	9.0713	7.9487	5.1831	4.9088	7.5683	8.3689	6.1487	7.0336	7.1899	10.2968	4.8525	8.258	6.2411	4.2304	8.8784	7.6056	6.4927	8.3667	6.892	6.9343	4.9607	7.1838	7.3989	4.7038	5.4155	9.7911	8.7549	6.6723	6.3783	6.6949	7.4511	5.8723	7.3036	6.5303	5.3313	7.524	7.1987	7.7984	6.2036	5.4925	10.4704	7.5625	7.8445	6.5248	7.0866	8.0494	8.1294	7.6731	7.0591	5.7557	7.9885	7.3941
PF3D7_0511500.mrna1_1	PF3D7_0511500.mrna1_1;1512	1512	7.4718	8.1232	7.0672	6.9471	4.6679	7.6245	7.767	5.6876	5.1965	8.2309	9.7594	7.2817	6.6947	10.0054	7.1951	8.8691	5.7227	6.8749	7.2005	8.2126	7.9029	10.0278	6.7177	7.0364	7.0339	5.5702	6.1029	7.5599	8.457	7.2426	8.0616	6.5937	8.1834	7.691	5.2581	6.8345	8.9301	10.25	7.5322	6.8768	9.8196	9.2891	6.7105	7.8121	6.8886	5.9984	9.6688	8.0491	6.2627	8.3769	7.3729	6.5727	6.3012	7.6501	9.6553	4.7623	6.3797	9.7474	6.7056	6.916	6.348	6.3102	7.6969	5.7312	5.5432	6.5452	5.8012	6.7949	7.5773	9.7981	6.4308	5.6358	10.2927	6.4251	7.1793	5.9855	6.2003	7.8477	6.9425	7.5887	5.804	4.9519	6.3122	6.9971
PF3D7_0511500.mrna1_1	PF3D7_0511500.mrna1_1;1513	1513	7.5811	7.7039	7.034	7.958	5.1252	8.227	8.1676	5.5232	6.238	7.4105	9.6879	6.6337	7.1793	9.8189	8.0516	9.3479	6.8269	7.8298	7.4724	8.3233	7.7072	10.8979	7.2326	8.8302	7.3874	4.4744	6.5361	8.6382	8.889	7.1189	10.5846	6.8825	9.045	7.9144	5.8639	6.2882	8.2032	9.4285	8.0909	7.509	10.0326	9.3067	7.28	5.9514	6.8866	5.3523	9.0299	7.8676	7.3306	8.5733	7.5413	7.1641	6.557	7.2385	6.7827	5.1938	6.0839	10.024	7.8178	6.6988	7.0037	6.6554	7.1281	6.7086	6.4751	6.3431	5.8644	7.0092	7.4873	7.5326	6.8049	5.7167	10.5287	7.5617	7.6864	7.1794	7.762	6.9268	7.8299	7.7242	6.6051	6.6906	6.9664	7.0538
PF3D7_0511500.mrna1_1	PF3D7_0511500.mrna1_1;1514	1514	6.4841	6.3393	6.4738	6.4793	5.2008	7.261	7.8342	4.4835	4.3498	7.2491	9.5783	6.1627	6.0101	6.4668	6.0435	9.8048	6.3782	6.1467	5.9855	7.9355	6.9132	10.8582	7.0695	7.7633	7.3201	5.6633	5.7962	7.5969	7.7862	7.5419	10.4609	6.9636	9.0812	7.8793	5.9016	4.7027	9.0101	8.9342	7.8702	6.6871	9.1343	8.0839	6.8574	5.3473	7.0221	5.1715	8.8348	7.4468	6.668	8.7032	6.2334	7.1515	7.0491	6.6184	5.7819	4.6305	4.785	9.3	7.6731	6.6968	6.2044	6.1635	7.0344	7.0115	8.2559	6.5715	5.1131	7.3204	7.158	5.9934	5.925	5.8627	9.9275	7.1058	7.774	5.7647	6.2602	6.8616	7.1837	7.606	5.8701	5.7015	7.9944	6.897
PF3D7_0511500.mrna1_1	PF3D7_0511500.mrna1_1;1515	1515	9.4201	9.4368	8.4547	9.2341	5.3187	8.3192	10.2211	8.2903	6.3802	8.9944	11.9523	9.9128	9.6141	11.4209	8.2709	11.146	8.5196	10.013	9.0978	9.7277	9.3758	10.6604	6.1934	9.207	9.941	8.8054	8.385	9.4077	9.9176	9.7477	10.2625	6.1117	10.0814	9.9879	8.3488	8.374	11.6798	11.4414	8.7021	8.887	10.9525	8.508	8.9528	5.9937	9.1616	7.5836	10.6253	9.3773	7.7968	10.9955	8.5876	9.6515	7.9668	8.3297	9.891	7.0604	7.2441	10.8071	8.7917	8.8181	6.8108	7.9366	9.2958	8.6436	9.1619	8.5507	6.6342	9.8064	6.5998	8.6748	7.2961	7.2109	11.5904	8.2666	9.105	7.5053	7.7314	8.5267	8.755	9.8008	8.3489	7.1562	10.6069	7.0441
PF3D7_0511500.mrna1_1	PF3D7_0511500.mrna1_1;1516	1516	9.2623	10.2836	8.7243	10.3403	6.1512	8.6516	10.6844	8.7885	6.3591	9.1715	11.9218	10.3516	10.2902	10.3388	8.0293	11.9941	8.9848	10.7917	9.9232	9.5334	10.08	10.4288	6.6434	9.7001	10.2068	9.1398	8.9832	9.8319	9.6688	9.1339	10.8999	6.5376	10.8912	10.9133	8.9862	8.9314	12.4456	12.1252	9.7805	9.1192	12.1881	9.8275	10.1318	7.7886	8.473	7.6826	11.5013	9.5887	8.1779	11.2883	8.6781	10.5386	8.2015	7.8639	10.4768	6.907	8.0294	10.9508	8.846	9.3391	7.0032	8.6442	10.1303	9.1314	9.809	9.6113	7.4287	10.6103	7.8024	9.5894	7.0436	7.604	12.0613	9.0742	9.6746	7.3981	8.7876	9.4818	9.1678	10.5735	9.5618	7.0661	10.9216	7.2197
PF3D7_0511500.mrna1_1	PF3D7_0511500.mrna1_1;1517	1517	8.7351	8.9692	7.9198	8.013	6.2739	7.8046	8.6115	7.0447	6.4666	8.0336	11.5379	8.1894	7.9653	8.5238	7.7717	10.2654	6.4765	9.2683	8.883	8.8931	8.8895	8.0345	6.9644	9.2243	8.6494	6.093	7.3847	9.5981	9.2126	6.6011	7.6383	6.33	9.3342	8.8191	6.8606	6.9427	10.6896	10.797	10.3344	8.1718	11.1337	8.5145	9.7372	7.1773	7.8473	8.1138	10.2538	9.6666	7.6134	9.5273	7.6449	9.6602	10.237	7.1304	9.0352	6.3792	6.9281	10.8639	6.8706	7.5297	7.3026	8.1786	7.7304	6.6947	6.9224	7.4625	6.3045	7.1532	7.9811	8.6869	8.4748	6.9499	11.1371	7.119	8.4578	6.7708	8.4964	8.3724	7.5032	8.5868	7.6695	6.0045	7.9864	8.1773
PF3D7_0511500.mrna1_1	PF3D7_0511500.mrna1_1;1518	1518	8.4798	8.1186	7.038	9.5389	6.5923	8.284	7.8459	6.6126	5.8197	8.978	11.7264	8.0278	8.8735	7.6485	8.0264	9.8306	7.8521	9.3414	8.019	9.4935	8.2087	8.2986	7.4042	9.2736	8.4232	7.5967	5.8706	7.8793	9.5681	7.618	9.1655	6.9358	9.9093	8.9432	7.7977	6.3473	9.8533	11.1709	8.9481	7.5501	12.0309	8.9886	10.2334	8.7947	7.8298	7.1251	10.6209	8.4933	8.3162	8.9987	6.8098	10.2885	9.5969	6.7876	7.613	6.5174	7.4947	10.7963	7.3868	7.8093	6.9837	8.1052	7.3684	5.7573	8.0145	7.4902	5.7874	7.7024	8.1434	9.4415	8.4281	7.5357	11.3857	6.9147	7.567	6.3749	8.5878	8.6367	6.548	8.9611	7.1836	6.1307	9.2889	8.454
PF3D7_0511500.mrna1_1	PF3D7_0511500.mrna1_1;1519	1519	9.8871	7.1794	7.5534	6.9042	4.7409	7.0643	7.1874	7.2539	6.3228	8.5805	9.5334	9.7387	5.9816	6.4899	7.0399	7.652	6.2561	8.1677	5.4313	9.4779	6.9911	7.6887	6.6485	10.0849	7.0055	6.0525	6.9547	7.1638	9.6061	6.3031	6.6993	6.1657	9.3961	8.729	6.1469	6.9562	8.5743	12.6727	7.5161	7.2485	10.4525	9.9688	9.2651	10.0215	9.9454	7.4769	12.3152	7.3647	6.5038	8.5045	7.8936	9.895	9.9718	7.3375	6.7678	6.5977	4.7093	12.4122	7.6549	7.3038	6.8271	10.7959	7.7191	6.7251	8.4708	6.6152	5.3074	7.9303	8.2808	5.9509	8.0088	6.0631	12.5672	7.1904	8.1329	6.7007	9.4335	7.5483	7.0819	9.5808	6.0906	5.3277	8.0627	8.6602
PF3D7_0511500.mrna1_1	PF3D7_0511500.mrna1_1;1520	1520	10.632	7.2585	6.8165	6.0402	6.2793	6.888	7.6622	6.9621	5.4809	9.8261	11.206	10.3129	6.433	7.0603	7.0239	7.5716	6.37	8.429	5.5957	9.8146	7.7299	6.5209	6.1801	9.6119	8.1692	5.6966	6.6285	5.995	10.3544	7.2469	7.6566	6.1589	9.8165	8.7905	5.4627	8.1025	5.3147	8.8869	7.7727	7.1454	9.3566	10.12	10.1057	10.077	9.8821	9.1012	9.3716	6.8208	5.9296	8.8227	8.7705	10.4015	10.0438	8.0451	6.1467	9.6046	3.9891	9.9176	7.9852	8.5848	6.6389	9.4896	10.5524	6.873	8.6119	6.3266	4.5122	7.3659	9.1071	6.6812	9.5332	5.7554	10.6433	7.7384	8.4123	7.093	9.2919	9.8668	8.0986	9.7347	6.6968	5.2468	6.7818	8.6702
PF3D7_0511500.mrna1_1	PF3D7_0511500.mrna1_1;1521	1521	11.1188	7.6454	9.9407	6.4216	6.2079	8.3297	10.5808	8.6612	6.4506	10.898	11.2483	11.6026	7.2225	7.8521	7.734	10.5382	9.0794	9.1575	7.0206	10.3248	7.0747	7.6279	7.566	11.0935	9.707	5.5662	9.7582	8.6121	10.7996	8.2768	9.1466	7.8967	10.9572	10.0214	6.5214	10.445	6.2378	8.6839	10.1616	8.3613	9.6815	11.8307	11.1294	10.5007	10.3561	12.3152	9.1487	10.1426	7.0126	8.401	8.9286	11.073	10.3072	7.7869	6.3906	12.3531	4.1993	10.675	9.6359	10.3725	8.6969	9.8058	11.2266	7.7074	10.6708	5.6954	6.1305	7.9833	9.3231	5.9885	12.99	5.5491	11.7709	9.1745	10.7704	8.6143	9.6504	11.3176	8.999	11.5958	5.6996	7.1959	7.8642	8.448
PF3D7_0511500.mrna1_1	PF3D7_0511500.mrna1_1;1522	1522	10.7061	7.2905	6.921	5.5286	5.5148	7.4895	8.4852	6.6269	6.2434	9.5758	7.7234	10.9165	6.3032	7.1071	7.3566	8.0593	6.5446	8.2981	6.3897	10.6439	8.0678	6.692	7.1777	10.7905	8.9085	6.4893	7.4307	8.0749	10.4724	7.2542	7.6929	7.2669	9.7861	8.7662	7.0717	7.5388	5.7955	7.8861	9.0404	8.5817	9.251	12.2941	9.7531	10.1671	10.1546	6.2793	8.2606	9.3121	6.8925	8.2383	8.9059	10.7695	10.1885	7.6967	6.6799	6.2028	6.387	10.9927	8.7727	8.047	8.3591	8.9792	10.0167	7.5617	10.5012	6.2215	5.3201	7.5466	10.1013	7.0456	8.2321	6.2096	12.3834	8.2649	9.1485	7.2456	8.7934	10.9673	7.9784	10.8203	7.3236	6.5207	7.9897	9.8142
PF3D7_0511500.mrna1_1	PF3D7_0511500.mrna1_1;1523	1523	10.5134	8.2419	7.7866	6.7281	6.0455	6.7982	7.5092	7.4721	6.3745	9.781	8.4	11.1396	6.4021	6.0283	7.4265	7.8524	6.7134	8.6571	7.3832	10.2003	7.9027	5.7298	6.7227	10.8071	8.6828	7.3119	6.6827	7.5284	10.2135	9.1357	7.8477	6.1757	10.5106	8.5732	6.7175	5.9759	5.3768	9.6416	7.8125	8.0588	9.6444	11.5852	10.7571	9.6176	10.0978	6.5168	9.1974	7.4168	6.238	8.4733	8.5212	11.6184	9.9959	7.704	7.2492	6.0505	4.3118	10.325	8.0785	8.7438	9.103	8.7627	10.5366	7.9145	10.1858	6.2008	5.5444	9.114	8.443	5.9866	8.5004	5.8372	11.4089	7.8647	8.7843	8.5376	8.7572	10.0037	8.4965	11.0847	7.2538	6.4459	9.6828	8.4613
PF3D7_0511500.mrna1_1	PF3D7_0511500.mrna1_1;1524	1524	10.5687	7.4485	6.482	6.1173	5.5871	5.2596	7.5466	5.5245	3.8197	10.8714	7.3096	10.6209	6.6206	5.6625	6.4754	8.1301	6.011	8.1042	5.4039	10.0035	6.8217	5.9165	6.4348	11.3725	7.9316	6.5304	5.8642	7.5202	10.0068	8.1349	8.7074	6.1469	10.833	8.6342	6.1502	6.5644	4.6118	8.691	7.5664	7.7347	9.2274	12.1551	10.1479	9.798	10.0622	5.151	8.9146	7.9218	6.0402	8.8413	8.323	11.0142	9.967	7.6768	6.301	5.4529	5.0751	10.5499	8.28	8.1096	11.5349	8.328	8.9651	7.6733	10.0773	6.2279	5.2876	7.3008	9.3095	5.917	8.1054	6.3286	11.6736	7.8709	8.5243	11.1292	8.4589	10.197	8.0028	10.8237	6.2627	6.4748	8.4218	9.2332
PF3D7_0511500.mrna1_1	PF3D7_0511500.mrna1_1;1525	1525	9.3991	5.7684	6.1127	6.1359	4.4912	5.5892	6.3554	4.9141	5.582	9.0757	5.7661	8.2211	5.6974	5.6384	5.9616	7.3566	6.0029	6.5706	7.4907	8.3572	6.8693	5.3512	6.1967	8.8628	8.1673	4.8679	4.9612	7.1477	8.1763	8.1438	6.4113	5.0618	8.428	8.6849	5.6736	5.8204	5.0201	6.101	8.9874	6.348	7.6984	10.8321	9.1712	8.6236	8.5377	4.7317	7.3224	7.2113	5.3298	6.8965	7.3281	9.7121	8.9953	7.3335	5.1843	4.9397	4.5552	9.4377	7.6509	6.2325	6.5005	7.1513	8.2063	6.9968	10.5377	5.3816	5.9357	6.0885	8.071	3.3799	6.1781	4.7866	10.5579	7.3549	7.3982	6.4995	7.489	7.7598	7.0876	10.849	5.8326	6.1961	6.7766	7.5826
PF3D7_0511500.mrna1_1	PF3D7_0511500.mrna1_1;1526	1526	9.9843	6.1309	6.0485	5.8405	5.7814	6.2977	5.7479	5.1779	4.7098	9.1718	5.5586	7.0783	5.8782	3.9718	5.6876	7.1347	5.4118	6.275	5.6682	7.4258	8.2487	6.1235	5.5629	8.7066	7.8939	5.4692	5.1326	5.2672	7.7355	7.8113	6.2091	4.8664	8.0776	8.3095	4.8405	6.0821	4.6899	8.1013	6.4835	6.8269	7.6866	11.9179	9.5728	7.9554	8.7028	3.2913	7.1003	8.0805	5.6533	7.7259	7.545	9.2532	8.6442	7.7909	5.532	6.0553	6.0325	9.8929	7.49	6.5141	6.4888	7.3792	7.0403	5.9035	8.4813	5.7339	5.8271	6.1518	8.3398	6.5625	6.4529	4.98	10.7971	6.3866	6.7076	6.2911	6.966	7.7107	7.2326	9.2582	4.8243	5.8907	6.4079	8.5685
PF3D7_0511500.mrna1_1	PF3D7_0511500.mrna1_1;1527	1527	10.1634	6.7703	5.6952	6.2087	6.0936	6.2361	7.0503	6.1524	5.4094	10.4541	6.3752	9.1298	5.7608	4.4216	5.465	7.8605	6.9556	7.3841	7.0206	8.5114	10.003	6.0877	6.6578	7.2547	8.8364	5.9789	6.6318	7.6736	8.8452	10.1121	7.013	6.2114	7.8223	8.9718	5.9364	6.7975	4.1252	9.6884	7.4785	6.9738	8.6088	11.6316	10.4252	9.6588	9.0746	5.7029	10.7708	6.4436	5.6899	8.4536	8.3142	10.8225	9.9632	7.9667	7.2949	5.9637	5.9189	11.1746	8.4159	8.4841	7.2112	7.3367000000000004	9.2516	6.6193	10.2995	6.3619	5.5135	9.8384	9.1183	7.4853	6.9544	8.7117	11.937	8.3156	8.8027	7.0754	8.4623	7.9119	7.5423	10.6818	6.6073	6.2355	10.5797	9.4273
PF3D7_0511500.mrna1_1	PF3D7_0511500.mrna1_1;1528	1528	8.6904	9.9115	6.7101	7.417	6.9228	7.5661	7.1031	8.2203	7.4381	9.3147	8.7247	8.7116	8.3964	7.6505	8.4234000000000009	7.2152	9.5685	12.2481	9.0093	9.6644	11.675	7.9759	5.5043	7.7836	10.1748	7.8969	7.3262	8.6937	9.8872	9.9033	10.7803	6.5026	9.1997	11.9461	7.1566	7.5042	7.3512	8.4935	6.7662	8.5761	7.9742	12.0879	8.2697	8.9141	8.3266	9.0144	8.2975	7.5935	10.507	10.6876	8.589	9.7199	9.4347	9.3049	8.4428	7.8269	6.6174	10.3986	6.9841	10.4948	7.2155	9.5488	11.5947	8.5802	10.7039	8.297	7.3146	8.1739	7.6538	8.3937	9.5213	7.928	11.3284	9.2902	11.8832	10.1585	9.4326	10.1896	8.9276	11.4043	9.2783	8.3476	10.3737	8.7112
PF3D7_0511500.mrna1_1	PF3D7_0511500.mrna1_1;1529	1529	8.5781	9.1924	8.156	7.9774	6.441	8.1549	7.339	6.8017	7.4322	8.9218	8.0637	7.7407	7.8621	7.7392	8.4928	7.3701	8.2689	11.1144	9.2114	8.7006	9.5166	7.5599	6.8963	12.3134	9.038	12.641	7.7075	9.5717	8.9237	9.6072	9.839	6.5616	11.7084	10.5803	12.0979	7.9449	7.7673	7.8472	6.4283	8.8676	6.0257	11.4214	7.8375	7.7662	8.1822	9.0371	8.0875	7.5704	8.948	10.2659	9.0003	9.9236	9.3392	10.5098	9.0023	8.111	6.8229	12.0705	6.5509	8.5516	7.7452	9.2016	11.0409	8.6702	11.148	7.999	8.1443	8.0218	8.5299	8.9902	9.9594	8.0331	12.7296	9.0786	10.9226	10.637	10.5186	10.4224	9.2362	11.8037	8.2624	8.7922	10.885	8.6287
PF3D7_0511500.mrna1_1	PF3D7_0511500.mrna1_1;1530	1530	8.3242	8.7188	6.8962	7.8469	5.9246	8.4517	7.1446	7.6482	7.483	8.1641	8.326	8.8702	7.7388	7.7745	8.3107	7.419	8.3358	11.7552	8.4075	8.0488	9.8481	7.0183	6.6452	6.471	9.5347	8.4608	6.6235	8.9075	8.894	10.6699	9.2123	6.3735	7.7766	10.327	7.271	6.6904	7.8967	9.5204	6.8119	7.2204	8.4024	10.485	8.1328	7.0759	7.9306	9.3994	8.828	7.146	8.0993	10.3527	9.2357	9.8725	9.6339	9.4818	9.1136	8.8577	7.1909	8.7047	7.4096	8.9138	6.7983	9.9151	11.5437	9.3269	10.5812	8.0813	7.1445	9.3905	7.3538	8.1088	9.5348	8.7886	11.1422	9.0886	10.3334	10.3092	10.8298	9.5951	9.4735	11.2354	7.966	8.6618	10.3167	7.7677
PF3D7_0511500.mrna1_1	PF3D7_0511500.mrna1_1;1531	1531	7.1298	8.6764	5.3754	6.5141	6.0968	7.2447	6.581	6.6038	6.5676	7.2093	6.5708	6.0747	6.5575	5.3416	7.1369	6.0221	6.9281	7.5177	7.7072	7.0053	8.4943	6.4189	6.143	5.5595	8.6338	6.1971	6.3036	7.8043	8.1346	8.641	7.6315	6.4987	7.3327	8.4293	6.4712	6.2884	8.1398	7.6906	5.6885	7.473	8.443	11.4576	7.0729	7.1277	6.8269	7.8052	7.1155	6.3003	7.4005	9.1763	8.1506	8.0829	8.5007	8.9016	6.744	7.3907	5.9042	7.7161	7.1585	7.7441	6.9481	8.6863	9.9388	7.0131	8.1876	6.9504	7.8313	6.9861	8.2354	5.9119	8.3581	5.9507	7.6779	7.1715	9.4865	8.8237	8.8971	8.548	7.3019	9.2972	7.7872	8.4036	8.2914	8.2607
PF3D7_0511500.mrna1_1	PF3D7_0511500.mrna1_1;1532	1532	6.3858	6.0514	5.1759	5.7517	6.6229	5.4519	6.627	5.2529	5.8982	6.8263	5.9352	5.5481	5.7474	5.96	6.0061	5.898	6.2344	6.9857	7.3878	6.9166	6.2504	5.5091	6.6064	6.2147	8.8034	5.1922	5.9665	7.5843	7.228	6.6449	6.4323	6.8377	7.1841	9.3035	6.0413	6.0128	5.9533	5.943	6.1254	6.0323	6.1799	10.3926	6.8679	5.4202	5.4761	6.4461	7.3903	7.0067	9.1797	8.3064	8.1724	8.2013	8.6954	8.7098	6.2176	5.8192	4.6893	7.3748	6.0378	6.6153	6.6317	6.8147	6.9729	5.9006	7.2204	6.9798	6.6656	7.291	9.7718	6.1418	8.7455	5.568	7.7482	6.633	8.8454	9.4233	7.875	7.4142	7.1877	8.5727	7.2664	7.1866	8.3121	9.2001
PF3D7_0511500.mrna1_1	PF3D7_0511500.mrna1_1;1533	1533	6.9239	8.1306	6.8429	7.0258	5.911	5.8733	5.6531	5.466	6.1898	7.4873	10.642	7.3411	6.1276	6.2961	6.9634	5.6952	5.8953	7.7718	8.8198	8.0477	7.1336	6.2595	6.8611	6.3595	6.5966	5.228	5.6256	8.3686	8.5847	7.1949	6.7093	6.8535	6.7448	8.3208	5.5176	6.0997	6.6172	6.1973	6.5005	6.853	5.9775	7.4759	5.5931	6.0226	6.7883	6.7222	6.6379	7.0061	9.8658	6.9047	7.0819	7.5475	7.7233	8.0311	6.5152	6.2937	5.5595	6.9662	6.858	7.2576	6.9464	6.995	6.2477	5.1687	6.4418	5.5011	6.5278	6.5333	8.0152	6.9449	8.498	6.3203	7.6045	6.7272	9.4279	9.0636	7.3471	6.9211	7.0679	6.4917	6.3647	6.7577	7.7567	7.745
PF3D7_0511500.mrna1_1	PF3D7_0511500.mrna1_1;1534	1534	7.1756	7.297	6.3295	7.6057	5.6076	6.2823	5.839	5.6996	6.1765	7.2702	10.6557	7.1817	6.9639	5.8465	6.7444	5.5116	6.8992000000000004	8.0221	7.5083	7.4145	7.5691	6.5301	8.4118	6.212	5.91	4.6328	5.6424	7.4807	7.68	8.3572	7.5113	7.5076	6.6855	6.2055	5.1081	7.001	7.6209	6.323	5.8202	5.6565	9.6013	6.3012	5.8352	6.5159	6.7869	7.1274	5.915	5.6482	7.4693	6.0757	6.316	7.4498	7.0292	7.2776	6.6822	5.625	5.4851	6.6118	6.1967	7.3991	6.3323	7.087	6.2238	6.3677	6.5826	8.0737	6.7596	6.9023	8.4232	7.2838	7.2975	6.3466	7.9471	6.4751	9.0749	9.8102	7.2252	6.3896	6.9726	6.7233	5.8592	7.1591	8.0753	7.2567
PF3D7_0511500.mrna1_1	PF3D7_0511500.mrna1_1;1535	1535	7.1197	6.5306	6.7271	7.6452	5.5871	5.121	6.292	6.2583	5.3621	7.5749	10.6707	6.788	6.7321	5.2215	6.5835	5.4799	6.5771	7.4847	6.0873	7.4947	7.6441	6.7633	5.4019	6.3087	6.7412	5.6556	6.8968	5.5948	7.7825	8.0407	7.6909	5.2396	6.3733	6.6755	6.2221	6.8041	7.4722	6.2329	5.4809	6.6251	6.9436	6.9458	6.4904	7.5148	6.9787	6.9737	6.8755	6.6733	6.4601	7.0783	6.8108	7.4211	7.1999	7.3493	6.8103	6.2856	4.8217	6.6087	7.0724	6.4535	7.0954	6.6382	6.8985	5.9995	5.3132	6.157	8.2921	5.9537	7.7391	6.5353	6.7605	6.3289	7.2065	6.5514	8.7026	9.1257	6.9249	6.8603	6.7758	6.7163	6.2265	7.6493	7.4182	7.8647
PF3D7_0511500.mrna1_1	PF3D7_0511500.mrna1_1;1536	1536	8.2962	7.448	6.7987	8.064	6.7319	6.3234	7.3377	6.3047	7.5265	7.8283	12.0893	9.9259	8.4251	6.9027	7.2676	6.143	6.558	9.9369	6.0592	9.791	7.3301	6.6858	5.9224	8.0304	6.9543	5.8156	7.8435	7.0154	9.3743	8.501	8.8537	6.19	7.7411	8.2344	6.1783	7.978	8.1481	5.2238	5.5534	6.4106	5.6311	7.6979	6.6646	7.1301	7.546	7.6133	6.3811	6.2334	7.3738	8.49	7.3437	9.3914	7.6654	7.0843	7.6629	6.5207	6.327	6.6279	10.2459	8.0579	8.3404	8.2681	7.8457	6.1777	7.4862	7.2157	9.1547	6.4886	11.4608	7.5059	7.5931	6.9123	8.6245	9.7804	9.9026	10.2616	8.1136	7.9152	6.7995	8.5826	7.3369	8.4491	8.6004	9.3414
PF3D7_0511500.mrna1_1	PF3D7_0511500.mrna1_1;1537	1537	7.0347	5.6291	5.7244	5.3747	4.5668	5.2769	5.5072	4.887	5.0396	7.0438	10.8532	10.4017	5.7829	6.3612	6.0058	5.1073	5.9754	7.1813	4.1408	7.5177	6.9067	5.9556	6.2821	6.0215	5.8914	5.1534	6.8185	5.7874	8.4961	7.5399	6.6226	4.8374	6.4848	6.506	4.6334	6.8731	6.8564	6.1765	4.1359	5.8989	4.3161	7.686	6.0991	5.193	5.934	7.4787	6.5621	6.5326	7.6353	7.5026	6.4843	7.4271	5.8158	7.1741	5.942	3.8237	5.3802	6.3329	11.3711	5.9481	6.7671	7.4006	5.8681	5.6868	6.29	5.7268	7.5632	6.264	9.8573	6.0609	6.851	5.691	7.3019	10.3796	7.6713	9.3945	8.1433	7.5029	7.0065	7.5119	5.0479	7.4781	7.7518	9.0794
PF3D7_0511500.mrna1_1	PF3D7_0511500.mrna1_1;1538	1538	7.285	6.0751	5.634	5.7926	4.8339	5.2716	5.5116	5.1579	4.488	6.7984	11.5302	5.1603	5.9035	3.3561	5.8135	5.2199	6.4939	6.0792	5.1131	6.574	6.591	6.2658	5.4896	5.7626	4.8919	4.7447	6.2705	7.3316	9.0931	7.8746	6.9908	5.2024	6.4875	6.0559	5.2242	5.6389	6.3658	5.4928	6.407	5.6736	5.6044	7.4801	6	5.6294	5.8839	7.5107	6.2462	8.606	8.9066	6.6536	7.4411	6.7725	5.5426	7.3359	4.7703	5.5342	5.4935	5.9167	5.8885	6.0248	6.1363	6.3245	9.6831	5.4796	7.511	5.4145	5.3052	5.9477	8.9346	6.6638	8.7776	5.5242000000000004	8.2715	7.0579	6.6511	9.6728	9.2009	7.7223	7.188	7.4034	6.4005	6.7351	10.9728	8.804
PF3D7_0511500.mrna1_1	PF3D7_0511500.mrna1_1;1539	1539	6.8965	6.1212	5.263	5.6182	4.712	5.9577	4.5014	5.302	2.8659	6.3366	9.1402	5.3009	5.6769	5.5407	5.1969	5.6444	4.9612	5.0993	5.8726	6.6758	5.8001	5.2521	5.5413	5.2315	5.2521	4.09	4.2891	7.378	7.1832	6.5833	5.8477	6.1058	6.5978	6.2692	5.5705	4.6798	4.5711	5.5484	5.86	5.3816	7.8931	5.6433	4.4886	5.7428	5.9754	5.3968	5.7837	6.9382	7.6992	5.5659	6.4837	4.7371	4.712	6.1303	4.9472	3.6334	5.0976	6.2557	5.8276	4.0909	6.2277	6.7811	5.087	5.3642	5.5592	5.223	5.3716	5.6462	7.478	5.0237	6.634	5.7186	7.0958	5.1043	6.0544	10.2237	7.546	5.3012	6.4652	5.916	4.9016	4.6392	8.3047	6.6886
PF3D7_0511500.mrna1_1	PF3D7_0511500.mrna1_1;1540	1540	6.2487	5.517	4.9453	5.2821	5.9982	5.2876	4.9588	4.8723	4.8948	6.1739	8.2906	5.3702	5.4828	4.5904	4.254	5.7325	4.6235	4.0197	5.694	6.2662	5.6244	5.4313	5.5075	5.9088	5.9378	5.5078	5.7148	5.2544	6.1799	5.8931	6.2619	5.7637	6.33	5.7203	4.9136	4.4854	6.1092	5.537	5.2067	5.5659	5.1815	6.9824	5.3628	5.057	5.1981	4.723	5.7093	5.6968	4.6668	3.9764	4.337	5.0312	4.0099	6.0485	5.7118	5.1305	4.905	5.144	5.6165	4.784	6.5221	5.7613	5.7334	5.2059	4.9265	5.3284	4.2265	5.4803	6.6285	5.314	5.0277	5.6823	5.9916	4.9011	6.2954	6.021	5.9959	5.0535	6.19	5.9651	4.1069	4.5223	5.8048	7.7206
PF3D7_0511500.mrna1_1	PF3D7_0511500.mrna1_1;1541	1541	6.7564	5.9535	6.101	5.8037	5.4584	4.9556	5.1181	4.111	4.5478	6.2839	10.2389	6.1479	5.6473	5.0014	5.4026	5.7509	5.7729	3.6124	6.6154	7.0765	5.9514	5.4286	5.1731	4.712	5.7926	7.9931	5.9317	6.0448	6.8431	6.0108	6.4832	5.7068	6.5895	5.4249	4.9509	5.691	5.5838	5.6456	6.2095	5.2168	6.7884	5.488	6.2761	5.5777	4.8812	5.3423	5.3681	5.8814	4.9556	5.4449	5.6378	5.2188	4.6571	6.0038	4.5868	4.8992000000000004	5.7197	5.7973	5.4803	5.3341	6.5054	6.507	5.2277	5.1346	4.8349	5.7363	4.7793	5.6851	6.8733	4.7082	4.5711	5.5561	5.3298	3.6554	5.7876	6.7241	6.6369	5.765	6.3067	5.6488	5.6829	5.4928	6.12	7.0608
PF3D7_0511500.mrna1_1	PF3D7_0511500.mrna1_1;1542	1542	6.2928	6.1144	5.3747	6.2475	5.0396	5.2063	4.8384	3.8104	4.0426	6.8093	8.3039	6.2746	5.3151	4.7181	3.8156	4.8997	5.1077	4.7538	5.5198	6.4	5.4155	6.3808	5.8746	4.7903	4.8689	4.1787	4.7903	5.8846	6.5512	5.5129	6.0376	4.0687	6.3338	5.2865	5.2095	5.054	4.5546	5.6687	5.4429	6.1268	4.7682	4.3896	5.2361	5.2407	4.749	4.6651	5.7787	5.8133	4.696	5.0644	5.2529	4.3903	5.0058	6.6571	4.8904	5.4195	4.5292	6.0235	4.6485	4.126	6.2163	6.1967	5.6247	5.3896	5.4436	4.7137	4.0045	5.2172	7.5641	4.3306	4.4976	4.4744	6.0418	5.1566	5.4446	6.5836	6.3717	5.4466	5.4406	4.9565	4.9905	5.5653	5.9526	7.2128
PF3D7_0511500.mrna1_1	PF3D7_0511500.mrna1_1;1543	1543	7.2251	5.6215	5.3792	6.4785	5.8455	6.1367	5.1371	4.9588	3.6702	6.9115	8.0996	6.0687	5.1031	4.3052	5.0356	5.5195	4.4548	4.1795	6.6038	6.5694	7.5159	5.1946	5.5304	6.0509	5.5509	5.8946	5.669	7.1737	6.3158	6.3556	6.6904	5.3736	6.1765	6.1685	5.3201	5.7565	5.3306	5.7173	5.9296	5.114	5.2935	4.7666	5.1469	5.6733	5.3985	4.9463	6.1285	6.9512	5.2059	5.963	5.6907	5.6685	4.3016	6.2104	5.878	4.1787	5.408	6.5872	6.3277	4.4822	6.2133	6.2673	5.6177	5.3716	5.4091	7.3158	5.5865	5.9208	6.958	5.2668	5.2769	4.4803	7.5101	4.1867	6.3223	5.8938	6.0734	6.3397	6.2286	5.7708	6.7287	6.1729	6.1377	7.68
PF3D7_0511500.mrna1_1	PF3D7_0511500.mrna1_1;1544	1544	6.3507	5.8092	4.3526	5.2114	5.1647	5.2453	5.6395	3.0179	4.8733	5.8369	8.2881	7.3437	4.645	3.3674	6.3123	5.3187	4.957	3.4529	7.0027	6.4007	6.3098	5.1719	5.3691	5.8997	5.6716	4.942	5.6862	6.6013	6.0367	7.6269	5.9174	3.9345	6.2336	5.465	4.8545	5.4624	5.0027	5.5699	5.875	4.4256	4.554	5.6305	5.8868	4.5607	5.8336	3.6904	6.0991	5.7732	5.6775	6.1518	6.0906	5.8465	5.0561	6.7024	5.9265	3.856	5.2346	5.6755	4.3834	5.9205	6.4911	6.9834	5.9212	5.251	6.4857	5.6462	5.8192	6.2363	7.4172	4.8505	5.745	5.1239	5.4673	5.2532	6.0883	6.4824	6.9406	5.3147	6.6767	7.2505	4.8958	3.3923	6.5283	7.4293
PF3D7_0511500.mrna1_1	PF3D7_0511500.mrna1_1;1545	1545	6.9752	5.5426	5.1591	6.9782	4.6124	4.3639	5.8357	5.7695	5.3384	6.3717	7.8955	6.1641	6.3012	5.2079	3.6792	4.6106	5.9745	6.3658	6.7808	5.953	6.3808	6.5075	5.6384	6.7241	8.1137	3.797	6.3208	7.8714	6.9189	6.7569	7.2064	6.4557	7.246	8.9479	5.332	6.0712	5.7074	5.7753	6.2155	4.9941	5.4446	4.8943	5.6112	6.0766	5.0955	4.8237	5.9873	5.4522	5.4453	5.3809	5.8217	5.9439	6.0932	6.7772	4.5021	5.641	4.3001	5.8066	6.4138	5.2338	5.4899	6.6518	6.0909	6.228	8.9466	6.2959	5.6913	6.5963	8.3402	5.4269	5.0281	4.554	5.6599	5.2761	6.2834	5.803	7.3427	6.1691	7.1518	9.2276	6.5106	5.9364	6.5212	8.5318
PF3D7_0511500.mrna1_1	PF3D7_0511500.mrna1_1;1546	1546	6.0972	5.3719	5.8347	6.1315	5.9993	5.4152	4.7586	4.0917	3.9955	5.7698	8.0481	5.5871	4.2172	4.1069	5.0418	4.7824	5.8311	4.4243	5.2865	6.7204	6.9128	5.591	5.7079	5.8384	5.5966	5.288	5.8562	4.4568	6.3241	6.9029	6.4077	5.6628	5.3262	5.7027	4.5969	4.9054	5.7087	4.9298	6.6218	5.4928	5.4874	7.9375	5.3533	5.1827	4.7214	5.1639	5.5326	6.4021	4.6473	4.1827	5.0409	5.2979	5.2728	5.4761	5.6699	4.7787	4.5546	5.8992000000000004	5.903	4.9378	5.9146	6.5865	5.2943	4.4107	6.2334	5.9757	4.6433	5.9076	7.5125	5.347	4.9986	5.8342	6.3323	5.1755	5.942	6.0559	7.2218	5.5753	6.5193	7.1896	5.5616	5.3684	5.9718	6.9178
PF3D7_0511500.mrna1_1	PF3D7_0511500.mrna1_1;1547	1547	6.8763	5.7104	5.5084	6.0248	5.3158	5.6954	5.2475	4.9891	4.8938	6.3654	7.9182	7.8582	4.5521	4.5699	5.3345	5.6221	5.6323	5.6628	6.3248	6.7219	5.7195	5.9196	8.0014	6.7494	5.2133	5.4026	7.292	6.0235	6.2334	6.1791	6.5011	9.0804	6.7764	6.1669	5.4857	6.3491	5.135	5.3041	5.765	5.3844	7.6873	8.9775	6.5977	4.9026	6.0058	5.1534	6.0682	6.1073	4.6843	6.2941	5.8535	5.8917	5.4306	6.5248	5.6645	5.7296	5.1882	5.709	6.1564	5.5273	6.2919	7.6223	6.7958	5.7819	9.105	6.6339	4.8192	6.7883	7.6449	6.2436	5.2898	5.2761	6.1613	6.3584	6.153	6.2752	6.8571	6.153	6.467	9.9518	5.4568	5.6418	6.9923	7.485
PF3D7_0511500.mrna1_1	PF3D7_0511500.mrna1_1;1548	1548	6.3345	6.3089	5.4783	5.2361	3.9588	5.6053	5.4216	5.2784	4.0514	5.9357	5.7162	8.1491	4.4249	2.4303	5.3034	4.2638	5.5494	4.0583	5.8304	6.8025	5.6525	4.712	6.785	6.0648	6.0272	4.7592	5.7562	5.7703	6.8243	5.7923	6.2317	7.3921	5.5726	5.6076	4.6938	5.2998	5.2787	5.8617	4.99	5.689	4.0286	9.9605	4.6064	4.3792	5.7498	5.7046	5.2422	6.379	5.8435	4.8904	5.8907	5.1387	5.2529	6.4155	3.9222	4.4189	4.6971	8.0142	5.9355	5.765	5.5342	6.5196	5.292	5.7573	8.2875	5.1035	5.8012	5.6834	8.1283	5.3544	4.0179	5.3172	5.8804	5.8442	5.898	6.2044	6.8429	5.8777	5.5874	8.8194	5.4617000000000004	6.643	6.0999	8.0228
PF3D7_0511500.mrna1_1	PF3D7_0511500.mrna1_1;1549	1549	6.8976	6.1003	4.7241	4.5404	4.8217	6.2443	5.5329	5.2983	4.6999	5.0325	5.68	6.441	5.0135	4.3834	5.8897	4.7866	5.3466	5.1412	4.9709	6.2602	6.4237	5.0904	8.1813	4.5217	5.7225	5.6696	4.6398	5.7279	5.7677	5.2939	4.9727	8.6441	5.6991	5.4935	5.4199	5.1807	5.4864	5.8209	5.2157	4.6439	5.6781	8.3076	6.0424	5.5771	3.7623	5.2813	6.5171	4.7986	5.2802	5.9343	6.2494	4.017	5.0409	6.5845	4.6954	5.2608	7.2469	6.4024	6.4016	5.4525	4.942	6.4133	6.986	5.3954	8.109	5.3813	4.943	5.3597	5.7952	4.5527	4.2965	6.5357	7.3219	7.0487	4.5103	4.9212	6.8249	6.5711	6.5245	8.8314	5.3705	4.254	6.0272	5.607
PF3D7_0511500.mrna1_1	PF3D7_0511500.mrna1_1;1550	1550	6.1759	6.243	5.0866	5.7745	5.4039	4.9878	5.3143	5.1522	3.903	6.0836	6.1181	5.2311	5.0561	4.1359	5.6058	5.2873	5.4016	4.5002	6.3443	5.5847	5.0475	5.1902	6.5362	5.5948	6.2133	4.8253	5.4552	4.9533	5.5801	4.8115	6.1121	7.5015	5.5795	6.6165	5.0383	5.729	5.0054	4.4757	5.7043	5.7233	4.5014	7.9046	5.1014	4.9486	3.466	4.6171	5.3136	4.729	4.6082	5.3107	5.632	5.6862	4.5014	6.0894	9.6848	3.6871	5.477	6.7922	5.2687	6.3892	5.4696	5.6115	5.9955	4.7602	8.8136	5.0479	5.0514	5.7522	6.073	6.5844	5.2604	5.4199	5.0085	5.2858	6.3623	5.1322	7.4335	5.8647	5.7156	9.7151	5.6264	4.2048	5.9136	7.9492
PF3D7_0511500.mrna1_1	PF3D7_0511500.mrna1_1;1551	1551	6.06	6.0301	6.2321	4.7506	5.2334	7.3168	5.6873	6.1637	3.0108	6.0407	6.0909	4.582	4.3533	3.4828	6.1369	5.8181	6.2602	4.1779	4.6299	6.0783	6.8785	5.3234	7.7206	5.3298	6.4566	5.464	5.3861	4.1603	5.7711	7.3765	5.9203	8.333	5.813	6.8344	5.6636	5.497	5.1839	6.4604	6.6778	5.0041	3.8709	7.2057	6.1027	5.8885	5.726	8.8286	6.0676	5.2365	5.1534	5.1719	5.511	4.6673	4.588	4.3205	14.3247	8.7486	5.1871	6.1781	6.2943	4.3526	5.5201	7.3028	7.1525	5.1902	8.849	5.4545	4.4141	5.047	6.7711	13.9958	6.4004	6.0356	6.0472	5.2036	6.6115	5.572	7.4613	8.1714	5.915	8.3468	5.3477	5.2063	5.1743	7.0236
PF3D7_0511500.mrna1_1	PF3D7_0511500.mrna1_1;1552	1552	6.7029	5.2638	5.067	4.5367	4.846	5.3861	5.0426	4.9514	3.7463	6.4962	5.7711	4.9509	5.1938	5.2806	5.1156	5.2873	6.3925	5.1202	5.2456	5.7129	5.4019	6.0208	4.7677	6.0237	5.0777	4.8207	4.7181	4.641	6.2194	4.7703	5.4634	3.5934	6.0061	5.204	4.669	4.0027	5.8475	6.1214	6.288	3.1906	6.1471	8.3743	6.0226	5.7766	4.6223	7.4353	6.868	5.9905	4.6223	5.5021	5.4366	5.1094	3.729	5.8104	5.1711	7.8774	4.9463	5.5527	6.0411	5.9955	5.5604	6.6091	5.225	6.0697	8.3848	5.8627	6.0596	5.8755	7.8511	5.4591	6.8215	5.0832	4.6444	5.4686	5.682	5.4168	7.0559	5.6585	5.516	8.8574	5.0295	4.3349	5.8557	7.5491
PF3D7_0511500.mrna1_1	PF3D7_0511500.mrna1_1;1553	1553	5.9296	6.3539	5.1803	4.5065	3.0339	4.4621	5.0828	4.9453	2.541	5.4175	7.0832	3.1506	5.7206	1.1043	4.99	4.4809	4.8314	4.1094	4.5874	3.8022	5.5198	5.729	5.0219	5.3356	5.3764	4.5423	5.1914	5.1177	5.1675	4.1627	6.0568	3.3118	6.0132	5.3023	5.0483	4.3512	4.5198	5.0268	5.8058	5.233	4.2494	7.2542	5.673	4.0233	4.5472	7.5016	5.189	4.6106	5.2935	4.4906	4.5478	6.005	3.3406	5.8225	4.9449	7.157	5.1489	5.8977	4.9932	5.6097	5.7764	4.6171	5.3896	6.9734	9.0968	4.9217	4.2847	4.8344	6.3323	5.3345	6.5264	4.2319	6.7038	4.4607	5.6261	5.3716	7.158	5.1039	6.9456	9.2063	4.4243	3.9681	5.675	5.2472
PF3D7_0511500.mrna1_1	PF3D7_0511500.mrna1_1;1554	1554	6.3903	5.6736	4.1546	4.846	4.2257	4.3554	4.3111	3.9136	2.852	5.2024	3.0909	3.3688	4.6837	3.6017	5.7197	4.5777	4.4067	3.796	4.347	4.7506	5.4555	4.0772	3.9672	4.784	4.5354	3.5311	4.846	3.7708	3.7803	5.1993	5.4168	2.9146	4.9556	4.859	5.2589	4.2876	4.9932	5.1989	5.4419	4.4712	4.7586	6.142	5.2987	4.986	3.8934	7.5989	6.6706	7.7033	3.3262	5.0661	5.3625	5.9028	5.3298	5.1831	5.033	7.827	5.4584	5.4519	4.8485	4.5135	4.7148	4.4809	5.0268	4.3313	8.0078	5.3359	4.3023	5.0272	3.7071	4.5668	6.2344	4.9878	6.2357	4.5975	5.3252	4.5192	6.5647	5.1687	6.0834	8.4953	4.6899	4.4673	5.1695	5.785
PF3D7_0511500.mrna1_1	PF3D7_0511500.mrna1_1;1555	1555	5.8853	5.5163	4.3533	4.9069	2.4568	4.0426	5.2472	5.9371	2.4515	5.765	3.9477	4.1218	4.1643	4.2388	5.3431	4.4209	4.7463	4.9336	4.9378	3.8659	4.6571	5.0725	3.2048	4.4436	4.211	3.0303	3.3716	5.0866	4.7252	5.6375	4.9373	1.6554	5.8495	5.6097	4.9542	3.5423	3.6679	4.1953	5.5705	3.9402	2.1506	6.529	5.4456	5.0531	4.0409	6.1906	5.0339	5.0409	3.8777	4.8704	5.047	5.1164	3.9088	4.8084	4.9718	5.9153	5.0781	5.1623	5.5674	5.3129	5.9388	4.7175	4.6904	5.1783	7.4531	5.0135	4.2563	4.8181	4.6645	4.9732	5.6091	5.0785	3.9098	5.067	4.5217	5.1882	5.6952	4.8802	5.0909	7.9134	5.1566	4.0383	5.3716	4.4522
PF3D7_0511500.mrna1_1	PF3D7_0511500.mrna1_1;1556	1556	6.0002	6.588	4.7538	5.2384	1.3219	5.0959	5.0378	4.4033	3.5248	5.8089	5.2998	5.3045	4.6229	4.3434	3.4168	5.0076	5.1252	3.5008	4.4107	5.5744	3.1127	5.2215	4.4854	3.6588	4.2645	3.9269	4.1906	3.7015	4.8758	5.0396	5.8817	4.1977	6.1991	5.5972	3.2464	3.8379	3.6392	4.1342	5.8153	4.4243	4.5886	4.5166	5.7249	4.6837	4.1367	8.1478	4.2758	3.9345	4.4039	3.7949	4.9026	6.0516	4.5091	5.144	5.157	8.2184	5.7764	4.8181	5.8043	5.337	5.5978	6.0383	5.7363	5.087	5.0717	5.6502	3.2157	4.8001	4.8253	5.4145	8.0349	5.3114	6.152	5.8025	5.3427	4.511	5.7004	3.8972	5.6203	5.6511	4.6758	4.5373	5.6121	4.5741
PF3D7_0511500.mrna1_1	PF3D7_0511500.mrna1_1;1557	1557	6.0308	5.7895	5.4472	4.2943	3.511	5.1655	3.9345	4.2913	1.4114	5.558	4.9355	1.257	4.7104	0.9486	3.905	4.2172	5.6191	4.193	4.2265	3.8856	5.005	4.09	5.2698	4.5759	5.5774	3.0161	4.5552	3.8768	3.5644	4.6548	5.3216	3.5934	5.6407	4.6753	5.017	5.0295	3.5886	3.6904	5.1477	3.7602	4.7153	3.8934	3.7918	4.9416	4.8629	7.0093	4.1465	5.0505	3.3349	3.8777	4.8846	4.2479	3.5097	5.26	4.0575	6.5373	5.2917	5.1363	5.394	3.4343	4.7317	5.1659	5.463	4.7533	3.796	4.3785	3.5273	4.905	5.04	4.7093	6.8752	4.905	5.2979	5.1048	4.3554	3.8319	5.8836	4.2211	5.126	4.5807	5.3523	2.1922	4.2265	4.2758
PF3D7_0511500.mrna1_1	PF3D7_0511500.mrna1_1;1558	1558	5.0237	4.7735	5.4165	3.8258	4.0444	4.757	4.9083	2.6758	3.5447	3.275	2.9672	3.862	4.6153	3.7655	4.6719	4.4012	4.7344	3.5122	2.7442	3.7366	3.8679	2.5385	3.9241	4.5826	4.5747	3.0909	3.488	4.0268	4.5141	5.0596	4.9878	2.9873	4.0951	4.4289	4.4699	2.3813	4.3125	5.2001	5.4313	4.3861	4.8151	3.6229	4.6053	4.8826	3.717	4.8354	4.0772	4.8415	4.1391	2.2987	3.8043	4.3016	3.5692	4.8958	4.2441	5.5889	4.193	5.0704	4.9265	2.5534	4.99	3.9973	4.3434	3.5874	5.4456	3.2913	4.3709	2.8359	4.8634	4.2001	4.9864	3.3992	5.3558	4.9189	4.1085	4.5934	4.4067	5.0596	4.7328	3.6871	3.3074	2.7377	4.0985	3.9212
PF3D7_0511500.mrna1_1	PF3D7_0511500.mrna1_1;1559	1559	5.6713	4.7955	5.1497	4.7071	4.9602	4.7517	3.6485	3.4087	4.3016	5.5723	4.8324	4.8953	5.5494	2.3277	5.2296	4.7623	4.4976	3.7225	4.5747	4.0626	5.8174	3.7485	4.7197	5.6556	4.4944	3.0721	3.5632	5.0509	3.3896	4.3723	4.7087	1.5705	5.849	4.3639	4.9255	3.7517	5.2133	4.2668	4.6707	4.6294	3.5957	4.8324	4.5656	5.017	4.1293	8.3448	5.2724	4.1993	4.9658	4.1094	5.6631	4.2296	3.9307	5.3861	5.0972	8.3465	4.5211	5.5904	5.8502	4.3391	5.1056	4.5497	5.4053	4.3951	4.5868	4.6299	4.7093	5.3712	4.6525	5.093	8.2323	4.5286	5.5792	5.2407	5.1326	3.6496	6.0813	4.8455	5.0824	5.4722	4.701	4.1651	4.8017	5.4346
PF3D7_0511500.mrna1_1	PF3D7_0511500.mrna1_1;1560	1560	4.5454	5.6008	4.9612	4.3406	4.4249	3.842	4.855	3.6542	2.4828	4.9873	3.843	4.1651	4.2979	0.7225	4.4074	5.1767	5.0866	4.1938	3.9279	4.4673	4.5311	4.8465	5.193	2.8856	4.7554	4.8135	4.859	4.3736	4.06	4.4803	5.153	2.6415	2.7334	5.4246	4.6288	3.4686	3.9298	5.0422	5.8425	4.4751	4.8934	4.2795	3.5472	4.7301	4.0321	6.1062	4.5435	6.5762	4.6949	5.1619	5.3526	4.9959	3.5826	4.1416	3.5632	6.3901	4.4162	6.3041	4.9644	5.306	4.591	4.1043	3.6576	4.375	3.4803	5.6162	5.405	3.2188	4.0054	3.4647	6.0734	4.235	4.9621	4.8763	5.3363	4.7236	5.4809	4.8258	5.4084	4.0009	4.4919	2.8934	3.9203	4.7131
PF3D7_0511500.mrna1_1	PF3D7_0511500.mrna1_1;1561	1561	5.9635	5.5543	5.3323	4.7882	3.0072	3.079	4.9832	0.774	4.2464	6.6598	3.6576	5.2137	4.5759	3.9021	3.5777	4.3597	4.5361	3.839	4.8787	5.0072	4.9486	4.1177	5.4561	4.9882	4.4283	3.3868	4.4019	3.852	4.6921	5.9894	5.9141	4.7703	3.4128	4.6317	4.6988	3.332	3.8104	4.2563	5.6993	5.2994	5.6479	4.9649	5.6288	3.9745	4.0152	4.5975	5.233	5.7639	5.3302	4.5122	5.366	4.4236	1.3334	5.0457	3.9001	5.9528	5.1965	5.8442	5.5444	5.1461	5.319	5.2067	3.5656	5.3041	4.1522	3.9241	4.6177	5.0764	4.4182	4.4356	4.7219	4.8455	6.4046	4.9241	5.0409	5.1064	5.151	5.0548	5.3572	4.5027	5.1659	3.4983	4.925	4.3031
PF3D7_0511500.mrna1_1	PF3D7_0511500.mrna1_1;1562	1562	5.3441	5.7679	4.4555	4.2532	3.61	4.3455	4.7986	2.3757	2.8758	5.4046	3.926	1.7355	4.814	3.1953	4.5398	4.2555	5.3628	3.5323	4.4135	4.4195	4.4588	3.8914	4.8565	4.6628	4.2839	2.9891	2.6439	4.7803	4.673	4.0444	4.5279	3.488	5.1583	4.3778	5.0435	3.2795	4.585	4.116	5.5314	5.9162	4.9699	3.6747	5.0157	4.5342	2.4489	3.9345	4.347	5.6229	5.4656	3.0303	4.4828	4.6826	3.8934	4.8048	4.3736	3.7897	2.729	5.7471	4.839	4.0144	5.2502	4.8298	5.2188	4.7719	4.5217	4.4482	4.4995	4.2987	3.3519	4.1235	4.0453	4.04	4.5607	5.0396	5.1445	5.0951	5.5491	4.3674	4.9556	5.1485	4.7137	3.5741	4.1119	4.4019
PF3D7_0511500.mrna1_1	PF3D7_0511500.mrna1_1;1563	1563	5.9269	4.4906	5.5113	3.1635	3.8748	3.4209	5.3663	4.7257	0.275	5.3834	1.2987	2.9837	4.7908	2.6088	4.2063	5.0157	4.5135	2.9486	3.6381	5.2456	4.7442	4.9919	6.4591	4.8782	3.8914	4.1202	3.7214	4.7431	4.3169	5.6261	5.4764	5.0522	4.903	4.9093	4.0259	4.269	4.8384	3.5223	5.0925	4.6633	5.3754	4.8063	3.433	4.2994	4.0747	4.2713	3.7929	5.2983	5.8972	4.8485	5.319	5.1546	3.0583	3.5607	5.0917	4.2623	4.8743	5.8061	5.4463	5.1131	5.5021	4.1144	4.3448	3.7645	5.2957	4.6814	3.5607	5.09	3.8339	5.2445	4.7708	4.3161	5.753	4.4561	4.6848	4.4087	5.1383	4.7554	5.1957	4.354	5.5762	1.5361	4.582	5.0955
PF3D7_0511500.mrna1_1	PF3D7_0511500.mrna1_1;1564	1564	4.6223	4.7908	3.4712	4.568	5.0431	5.1453	4.9713	2.3757	2.9373	4.3067	4.3916	3.516	3.847	1.9561	5.1453	4.8304	5.5841	2.3674	4.8629	3.7279	5.4822	3.7126	4.2525	4.4087	5.1679	4.204	3.1953	4.9542	5.1558	5.0391	5.4529	2.3702	4.3009	4.7934	4.2957	2.8817	4.0347	5.266	5.2513	3.2234	4.3868	4.0575	4.7923	4.4423	4.1771	3.6893	2.4087	3.9982	4.7148	4.2434	4.6223	4.6668	3.2079	5.1073	4.1169	5.7298	1.3448	4.5311	5.1022	4.4848	4.8349	4.4087	2.854	5.0108	3.1827	4.7137	4.8263	4.5141	4.3406	4.6713	3.4249	4.6352	4.319	4.8555	3.8197	3.7257	5.6536	4.8714	3.8787	4.1699	3.4634	2.6758	3.6076	3.9736
PF3D7_0511500.mrna1_1	PF3D7_0511500.mrna1_1;1565	1565	6.1348	5.3219	5.0985	5.0259	3.9411	4.6513	4.3576	3.2449	2.2957	5.5641	4.4336	3.7645	5.7079	3.3964	4.4803	5.0157	4.99	4.111	3.6088	2.9241	4.8053	3.0321	4.8053	4.5211	5.0448	0.696	4.1177	4.6571	4.3813	4.1135	4.669	3.7015	4.9444	4.5141	5.0613	4.5423	4.4777	4.5236	5.2627	4.7257	4.2203	3.5173	4.7197	2.7334	4.1119	4.0144	4.4236	6.0166	4.9819	3.3896	4.7404	4.0704	1.3951	4.9932	4.8669	4.116	3.7463	5.0094	5.0448	4.5447	3.9653	5.3009	2.359	3.2449	4.9832	4.7274	4.1755	4.2487	4.7986	4.8074	3.9467	4.4256	4.1587	4.5874	3.8074	4.843	5.6812	4.0312	4.861	4.1481	4.4033	3.8953	4.3016	2.8217
PF3D7_0511500.mrna1_1	PF3D7_0511500.mrna1_1;1566	1566	6.5593	5.578	4.6363	4.8084	3.2095	3.7708	4.8048	3.5717	2.6781	6.6082	3.6124	4.4476	4.5856	1.111	4.0383	5.1322	5.6963	2.9873	3.3576	4.8709	4.5705	2.9709	5.5552	3.7949	5.2739	2.1795	3.3248	3.1827	4.2242	4.5777	5.8726	3.5729	5.1587	3.9791	4.2728	3.0321	5.1902	4.5273	5.796	5.191	5.578	4.7544	3.9326	3.7474	3.6241	3.5084	5.0997	5.4748	5.2702	3.6982	5.1022	4.7798	2.263	4.7814	4.1787	2.8914	4.8298	5.8699	5.3252	3.306	4.6358	4.8084	4.8212	5.5777	4.7623	4.5904	3.9561	5.0356	4.8972	4.7655	3.4316	5.1018	3.6124	4.3526	4.8758	4.61	5.3806	4.546	5.2063	4.5521	2.8012	3.6369	4.4912	3.7071
PF3D7_0511500.mrna1_1	PF3D7_0511500.mrna1_1;1567	1567	6.2904	5.3903	4.3462	4.1449	3.4289	4.4463	5.3313	3.6194	5.285	6.4596	2.7049	4.7939	4.8166	1.8836	4.0968	4.904	5.3223	3.852	5.3208	4.3023	4.5008	3.7236	4.889	5.1375	5.0081	3.1731	5.3764	4.2972	4.2987	5.4128	5.1457	2.9523	4.1667	5.8268	5.6781	4.0583	4.373	3.9117	5.8699	5.6485	5.7869	5.1206	5.3205	3.5765	4.7241	3.3363	4.5254	6.2863	5.3399	4.3313	5.2638	4.8654	3.6781	4.8948	4.5173	4.9265	4.4886	5.0152	5.254	5.0657	5.6401	5.5072	4.8273	4.0054	4.2165	4.3653	4.5059	5.0475	4.1683	4.3169	4.0152	3.5423	5.0224	5.153	5.1691	5.4867	5.2979	5.8934	4.7208	3.9059	4.2638	4.6479	4.9814	4.0018
PF3D7_0511500.mrna1_1	PF3D7_0511500.mrna1_1;1568	1568	5.546	5.2998	4.917	4.1449	4.1715	4.2891	5.2307	2.8379	3.7181	4.6988	4.5217	4.2118	4.366	4.0286	4.0505	5.6996	4.8831	2.6369	4.7666	5.2059	5.323	4.9782	4.4963	3.4005	5.0281	2.9855	3.6859	3.5607	3.9964	5.3796	5.0934	3.1795	4.7623	5.5173	4.7366	4.6479	3.1457	4.0557	6.4901	4.9006	4.8575	4.2645	5.8999	4.7687	4.366	4.9083	4.8334	6.0938	4.5783	4.7021	4.9584	4.4243	2.4005	4.327	4.8314	4.3356	4.464	5.7068	5.144	4.393	4.3384	4.2219	3.9021	4.7597	3.8258	5.8174	4.9537	4.3868	4.2342	3.4828	3.8885	5.1683	5.8197	5.2153	4.1914	4.1779	5.3709	5.3847	4.8248	4.6899	4.3154	4.8953	2.5801	4.4182
PF3D7_0511500.mrna1_1	PF3D7_0511500.mrna1_1;1569	1569	4.6147	4.9208	4.6622	3.8369	1.4699	2.585	5.211	4.1562	2.86	5.4735	4.4575	3.4343	5.3012	3.756	4.6392	4.839	4.6628	3.2188	3.4944	4.7629	3.4263	4.4283	3.2188	4.1424	4.6559	2.5435	3.9754	5.2566	4.849	4.189	5.5692	5.1587	3.9542	5.3001	4.8914	0.926	4.7415	3.854	5.2615	4.757	3.6276	4.2311	5.5119	3.5898	3.2464	3.9222	4.5329	4.7279	4.8395	4.4356	4.8309	3.4128	3.3716	4.4983	4.6346	3.6053	4.3847	6.1805	5.5195	4.157	4.9704	4.437	4.0712	3.6882	4.4893	4.8161	5.2765	3.3262	4.4568	4.1795	4.5801	4.62	5.2357	4.8634	5.2716	4.9241	5.0691	4.7038	4.7882	4.8237	4.4699	3.8166	5.1156	4.843
PF3D7_0511500.mrna1_1	PF3D7_0511500.mrna1_1;1570	1570	5.2008	4.6588	4.3477	4.3604	2.7027	3.0892	5.5948	6.2587	3.7049	5.3516	5.0644	2.1276	5.3477	3.9837	4.1961	5.463	6.6066	3.6542	4.6536	3.5361	5.1289	4.3639	4.1961	4.1977	5.7257	3.8679	4.3226	5.1106	5.211	5.825	5.2199	3.7887	5.8659	4.9495	5.2787	5.2149	5.6259	4.5509	5.3345	4.6218	4.916	2.8875	5.8557	4.1538	4.9621	2.9523	5.9834	4.1699	4.3183	4.1755	4.9991	5.7903	4.9079	4.5868	3.3561	4.8354	5.0148	3.796	5.7597	5.0032	5.1194	5.4084	5.9298	4.9326	5.0405	3.8943	4.6088	4.0117	3.9873	4.2795	3.5789	4.3854	4.6594	5.6826	5.842	5.1863	6.9065	6.0544	5.7986	4.292	4.5951	4.2079	5.2754	5.887
PF3D7_0511500.mrna1_1	PF3D7_0511500.mrna1_1;1571	1571	6.1258	4.9016	4.1715	5.1566	4.0144	0.546	5.0934	4.7772	2.5945	6.3693	4.0592	3.9837	5.0009	2.6938	2.9336	5.3085	4.2418	4.3868	4.3957	3.7388	5.5792	5.3923	5.4738	4.2071	6.7403	3.3132	3.8156	4.9625	5.5027	4.9231	5.8227	3.3854	4.6299	6.9369	4.1827	4.1301	4.5154	5.3516	5.465	4.6229	1.7908	4.2102	4.6927	3.4594	5.667	1.5311	6.2132	5.1408	2.7442	3.3923	5.0201	4.7876	2.9411	4.8866	4.5589	4.3978	3.9662	5.9878	5.144	4.6988	4.9823	5.5668	5.1256	5.1731	4.9653	4.5638	2.7485	4.7366	6.0279	5.0596	4.4403	4.5534	6.1781	4.975	5.5435	5.4722	6.0525	4.0233	5.966	5.3642	5.1707	3.0479	5.3736	3.6392
PF3D7_0511500.mrna1_1	PF3D7_0511500.mrna1_1;1572	1572	5.8379	6.0422	4.0959	5.0193	3.2585	4.7049	5.1526	4.3736	2.5084	4.8909	5.9045	4.591	5.013	1.9373	4.0841	5.4386	4.8043	4.266	4.5021	7.5334	5.5497	3.9011	4.3688	5.0299	7.2714	4.9579	4.957	4.3038	4.6826	5.8097	5.8679	3.9542	5.88	7.4527	5.0904	3.9644	3.6519	4.4712	4.6719	6.2765	4.4463	4.6415	4.857	4.634	5.0557	4.3604	5.8166	5.1445	4.5807	4.3695	3.3045	5.1252	3.8227	6.5804	4.4222	4.641	4.106	3.2373	5.6106	4.6439	5.1359	4.717	5.4036	4.4515	5.5401	5.2157	4.5236	5.2743	4.7501	2.7312	3.1326	4.7703	3.5311	5.1751	4.6954	5.9385	5.9745	4.8763	4.9288	6.1094	5.9568	2.8074	5.1412	5.8225
PF3D7_0511500.mrna1_1	PF3D7_0511500.mrna1_1;1573	1573	5.7897	6.2911	5.0738	4.796	4.5922	5.4819	4.7549	3.6519	4.4912	5.6124	3.6135	5.0509	4.9016	3.1731	4.1699	5.4165	4.7735	3.8197	3.8379	4.2472	4.0027	4.8802	5.1206	4.5097	6.466	4.1194	4.7285	4.6775	5.2319	5.047	5.434	4.3441	4.9722	7.2384	3.2824	4.6299	4.7761	5.3074	5.1659	5.8758	3.406	5.3082	4.2698	4.7425	5.6334	3.1457	4.1859	4.7181	5.2095	3.7257	4.859	5.6559	3.7366	5.2012	4.5008	4.04	4.4886	5.0032	5.4413	4.5317	4.4515	5.2555	4.7745	4.4283	5.5735	4.4222	5.2008	6.0119	4.6747	5.6436	4.6415	4.2555	6.1194	5.704	5.78	5.7214	4.7824	5.4851	6.1863	5.6302	4.7371	4.0188	6.74	5.9362
PF3D7_0511500.mrna1_1	PF3D7_0511500.mrna1_1;1574	1574	5.4954	7.1997	4.8659	5.4012	4.0081	4.5644	5.0135	4.8929	1.7698	5.3782	3.6781	4.4195	5.1691	2.157	4.5084	5.2024	5.1538	3.3132	4.2705	5.1022	4.9841	5.1878	6.073	4.1416	7.4679	4.1859	4.2972	5.2165	4.0286	5.144	5.5441	4.0063	5.5097	7.9508	3.9383	3.9514	4.1691	3.5398	4.8684	6.4984	5.3288	3.5934	5.5838	4.6141	5.0721	4.7655	6.2578	5.3551	5.2623	4.2016	5.2373	3.9882	4.5429	5.2913	4.9307	3.319	3.6311	5.0076	5.3187	5.2453	4.1094	5.3614	5.4624	5.2008	6.8828	5.1081	3.2525	6.6953	5.7361	4.1546	4.5789	4.2403	4.2141	3.7148	5.5886	4.8555	6.9391	5.2679	5.8924	6.8823	4.189	5.6769	7.3525	5.7358
PF3D7_0511500.mrna1_1	PF3D7_0511500.mrna1_1;1575	1575	5.6713	7.202	5.2008	4.1276	3.4594	5.0277	4.342	2.254	2.9709	4.847	4.9312	4.1961	4.0206	4.4886	5.3313	4.6525	5.189	2.0215	4.843	5.243	3.8043	4.5759	4.3219	4.546	7.9824	2.9298	4.7398	4.3147	3.9533	4.8151	6.4689	3.4155	4.9467	8.4864	3.9193	3.957	4.0875	4.8817	5.1276	6.1675	5.0321	4.4396	5.155	4.8699	4.2705	5.6957	6.0312	4.7592	4.464	4.1627	4.3313	4.2464	3.8738	6.567	5.1189	4.858	5.5527	4.6328	5.4725	5.272	5.3981	5.4709	4.8515	4.6882	7.291	4.2196	4.2994	7.5851	5.596	5.5144	4.4502	5.2114	4.9662	5.4104	5.2063	4.3653	6.0706	8.6572	5.2998	7.4357	4.6177	4.0161	7.4261	6.269
PF3D7_0511500.mrna1_1	PF3D7_0511500.mrna1_1;1576	1576	6.0678	5.7385	4.9662	5.0396	3.7666	4.7361	5.1073	5.5229	4.0479	4.6769	4.9699	4.6594	3.5497	2.8659	5.6795	4.8354	4.4209	4.9453	4.0951	5.2917	5.0626	4.904	5.4617000000000004	4.1383	5.8577	4.7835	4.6508	4.649	5.0909	4.9453	5.7787	0.516	4.5179	6.3404	5.7257	5.1894	5.4419	3.9653	5.2869	4.2327	3.2675	5.6182	5.0018	4.1811	4.9745	5.2319	6.0398	4.1522	3.5509	5.433	4.3889	5.6528	2.4276	5.9519	5.0378	4.204	4.6843	5.6977	5.4429	5.2525	5.1795	4.7829	5.2223	4.7279	5.3834	5.8883	4.8777	5.4568	4.8364	3.3448	4.8329	4.9284	4.0224	6.2348	5.8822	5.1942	6.2273	5.3147	5.3771	4.61	3.4074	3.4502	5.4925	4.319
PF3D7_0511500.mrna1_1	PF3D7_0511500.mrna1_1;1577	1577	9.7386	4.7027	5.5151	5.1148	2.3045	4.811	4.7986	4.9695	1.3161	9.192	4.251	3.4141	5.1961	3.2705	4.5868	4.9026	5.5357	4.1408	3.9231	8.1811	5.1247	4.0391	4.5644	3.8237	5.5987	6.1843	3.4005	4.3625	8.6387	5.9561	7.1178	3.9773	3.8875	6.0275	6.1373	3.2172	5.144	3.8875	5.4816	3.4712	3.4182	4.6993	4.6387	5.2176	9.6982	2.067	6.5905	5.0139	3.6369	10.4972	5.126	5.8921	5.1639	7.9599	4.4581	4.9741	5.0072	5.4216	6.1508	6.2598	5.5705	7.5454	7.8578	5.3809	5.337	6.9993	3.5398	6.3338	5.2884	4.9955	3.7835	5.2055	6.2336	7.0277	5.5635	5.6963	6.5215	6.4121	5.8081	6.5987	6.5726	3.2928	6.4491	5.2445
PF3D7_0511500.mrna1_1	PF3D7_0511500.mrna1_1;1578	1578	9.839	4.5254	5.2346	5.3012	3.0721	6.8273	4.9165	4.4777	3.1922	10.3665	4.2032	4.6159	4.8914	2.6182	7.3395	5.2672	6.0052	3.6473	5.3001	6.7013	6.2504	3.5484	3.7772	4.9986	4.5546	4.0678	4.7923	5.7562	7.1743	5.6247	6.96	1.8032	4.3427	6.2143	5.9609	0.8718	5.0058	5.2798	4.9136	4.2234	5.1562	4.1985	4.735	4.5945	9.7851	4.2884	7.1615	4.4222	4.5097	10.1463	5.0308	5.0985	4.7159	7.5303	3.5484	0.9709	5.4621	5.6366	6.1393	4.4666	3.7655	6.5547	7.9818	4.6588	5.9616	5.7211	4.6106	5.3764	5.2638	2.8053	5.2157	4.8192	6.1825	4.7708	5.8517	4.3625	7.5481	6.4645	5.9734	6.1667	6.2411	5.3913	5.1276	5.5577
PF3D7_0511500.mrna1_1	PF3D7_0511500.mrna1_1;1579	1579	5.9882	5.4568	5.4118	5.3597	5.0264	5.0067	5.6599	5.1318	3.3632	6.2334	4.3111	4.439	5.7863	3.278	4.9449	4.9203	4.4925	5.7004	4.2365	5.8701	3.8895	5.1313	4.6398	4.1473	5.9725	5.3466	3.7027	4.5336	7.6513	5.2634	5.9542	1.774	5.7996	5.3944	6.3834	5.3705	5.6522	4.6696	3.4168	4.554	3.86	3.4155	5.6103	3.8718	5.0904	4.6938	7.4866	4.0365	4.4141	6.7949	5.2453	6.5724	5.2735	6.0246	4.6317	3.7708	5.3642	5.7889	5.7936	4.7485	5.9898	10.148	6.8128	5.4472	5.7541	8.5922	5.0747	6.0514	5.7533	4.6831	3.8826	4.8639	5.292	4.7371	5.8276	5.7549	9.9413	6.4645	6.5059	5.9267	9.7239	4.8895	5.3981	7.0033
PF3D7_0511500.mrna1_1	PF3D7_0511500.mrna1_1;1580	1580	5.4963	4.6502	3.7856	4.848	5.3632	5.5898	5.8472	4.2891	4.7463	6.0843	3.7038	4.5589	4.9959	4.6781	4.1795	6.1544	6.1579	4.6011	5.4692	6.7215	6.3526	5.0103	5.431	5.4548	5.5987	5.1473	5.7639	4.3219	7.409	5.142	5.5286	4.0721	5.347	4.7115	5.1469	4.7814	4.332	6.2791	4.7032	5.0631	5.2653	5.5037	4.3716	5.1493	5.1243	5.4121	7.0993	4.7317	4.9279	5.5298	5.4273	5.2968	5.3523	6.1675	5.434	4.9472	5.3266	5.5192	5.4705	4.0772	5.4819	5.8455	6.4014	4.8987	5.7605	7.5485	4.848	6.127	6.782	4.5632	5.1018	5.1469	5.6795	5.4957	5.6513	5.1518	6.9057	6.3698	5.1815	5.223	7.6184	3.7334	5.384	6.6286
PF3D7_0511500.mrna1_1	PF3D7_0511500.mrna1_1;1581	1581	5.4141	6.1369	5.5729	6.0583	5.1164	4.5053	5.904	4.435	4.441	5.7162	5.878	6.007	4.9136	3.9819	5.3208	5.3674	5.4323	4.2079	4.0374	5.2161	5.9359	4.4899	4.6035	5.7677	5.7216	5.1073	4.7682	4.7808	6.4878	5.3438	6.0529	4.1691	5.8817	4.5103	5.3107	2.8718	5.0807	5.6721	4.9064	5.4621	4.3723	5.2265	5.3484	4.861	5.5747	4.3861	6.1003	5.5376	4.9625	3.9882	5.7753	4.4938	4.8222	6.0693	5.7863	4.8309	6.1114	5.1847	6.1556	6.7662	5.6946	6.2192	5.6053	5.675	4.7751	6.2885	4.6118	4.7495	5.9889	5.2832	5.1477	5.9312	5.5207	5.1651	5.5925	6.5385	6.5162	5.3172	6.8462	5.6645	6.6904	4.1851	5.9891	6.2254
PF3D7_0511500.mrna1_1	PF3D7_0511500.mrna1_1;1582	1582	5.2192	5.7782	6.3503	5.5521	5.2946	5.6633	5.4979	4.0496	2.2869	5.463	5.7522	4.8615	5.1683	4.1651	5.3219	6.0989	5.044	3.6064	4.7565	5.2731	5.5484	5.0418	4.9307	4.7393	5.3802	5.0041	4.033	5.1815	6.3098	4.9727	5.4012	4.844	4.6058	5.1198	4.8649	4.2608	4.6294	5.7442	5.5053	4.1318	5.4683	5.1006	5.6334	4.4705	3.9021	5.0794	5.9103	5.9768	4.8135	4.8787	5.2102	5.6398	6.0985	5.517	5.5018	5.3913	5.6977	5.1227	5.3313	4.1383	5.7703	5.9255	5.4731	4.6496	6.0881	7.4821	4.3903	5.0352	8.4891	5.7503	4.8068	5.2277	5.6369	5.5586	5.2965	5.848	5.9875	4.6082	5.3114	5.9136	6.6803	3.4101	4.8634	7.6143
PF3D7_0511500.mrna1_1	PF3D7_0511500.mrna1_1;1583	1583	5.7371	5.3547	7.9866	6.406	4.5564	6.0938	6.4401	4.9059	4.4376	6.2018	5.9853	5.2494	5.9944	3.8268	6.709	6.9577	4.7131	4.8822	5.7621	5.8291	6.4538	5.3399	6.5286	4.8958	7.2139	4.2188	4.3176	4.6559	5.9563	5.2547	5.1707	5.1771	6.0719	7.1356	5.4979	4.6328	4.7065	5.6747	5.998	4.8135	5.6387	5.0157	5.3526	4.7814	5.0553	8.563	6.0749	5.889	5.6619	5.2994	5.3313	5.5518	4.2555	6.228	7.2661	6.9813	5.8667	6.8833	4.814	4.7613	5.561	6.1453	5.1675	5.4195	4.8207	7.8624	1.4699	5.9479	7.4925	8.1234	9.6628	5.8839	6.781	5.5705	6.2559	5.7021	6.9902	5.9281	6.2981	5.6628	7.8333	4.6932	4.7918	7.1179
PF3D7_0511500.mrna1_1	PF3D7_0511500.mrna1_1;1584	1584	5.3001	5.9709	6.0987	5.4383	3.8992	5.5592	5.3234	3.6622	3.4751	5.3172	4.9477	5.2234	4.6159	3.5211	4.0738	5.8174	5.9239	4.1985	5.3523	6.2878	5.5301	4.2765	4.8217	5.9873	5.3892	5.7772	4.7458	4.8938	6.3654	4.7756	5.3747	4.6887	4.5342	5.4989	5.8342	4.8723	3.5753	5.1691	6.4419	5.4893	4.2928	5.5686	5.6562	4.6282	5.5883	3.9373	5.6011	5.842	4.6571	4.9919	5.2357	4.7241	3.6554	5.3452	5.348	3.6724	4.8445	6.1831	5.1775	4.3334	5.9816	5.6871	4.251	4.7887	5.6221	5.607	5.7043	5.6775	5.9442	5.3226	5.0531	5.2961	5.4627	4.4854	6.0881	6.4712	6.4045	5.3151	5.7957	4.6427	5.4848	3.4854	5.0947	7.2261
PF3D7_0511500.mrna1_1	PF3D7_0511500.mrna1_1;1585	1585	5.6591	5.6676	4.9676	6.0648	5.6387	4.9126	5.5354	4.9208	5.2052	6.5776	5.4256	4.8151	5.2513	5.0431	4.5135	5.8672	4.8354	5.3761	4.8166	5.8753	6.483	5.3509	6.5087	6.1635	4.0461	5.9932	4.4336	5.0738	6.4102	6.9076	5.1148	5.4326	5.4854	4.5014	4.4627	4.0942	3.359	6.0433	5.6126	4.935	4.4249	5.5841	3.99	4.8924	8.1078	4.99	5.3505	5.2122	4.6865	6.0631	5.6256	4.9649	5.14	6.1189	4.8359	4.4828	5.903	6.08	5.3154	5.4506	6.5668	5.9336	6.2981	5.2604	5.9456	5.9885	3.86	5.1231	6.5026	5.2832	4.6023	4.1522	6.5251	5.726	5.4764	5.861	6.473	5.1223	5.3913	5.9333	6.1326	4.5922	5.235	7.4268
PF3D7_0511500.mrna1_1	PF3D7_0511500.mrna1_1;1586	1586	6.1745	5.2902	5.9105	6.038	4.9439	5.3082	6.5086	3.5223	3.2494	6.097	5.0522	5.3122	4.1416	3.9411	5.3031	6.3985	4.7501	5.4532	5.5692	6.128	6.0272	4.5898	4.4989	5.1953	5.1993	4.9869	5.1214	5.0356	6.7223	6.0542	5.0041	3.1827	5.4992	5.7772	5.8086	6.6641	4.7148	4.3771	4.4912	4.5198	5.5094	4.6369	4.4725	4.942	5.6456	4.6124	5.4472	6.4315	4.7522	5.7777	4.8043	4.0934	2.9069	5.5056	5.0807	3.6747	6.2869	5.7412	5.6806	4.986	7.4736	6.9451	5.135	5.7065	4.3406	5.3277	4.8861	4.7527	6.7067	4.9864	4.7252	5.8532	6.0488	4.926	5.8357	5.79	6.0868	4.9639	5.7824	5.8649	5.3796	4.511	6.0235	7.1443
PF3D7_0511500.mrna1_1	PF3D7_0511500.mrna1_1;1587	1587	6.1359	5.1148	5.6915	5.9069	5.6056	4.8032	6.0226	3.111	4.5509	5.4429	4.6496	5.2353	5.3639	5.4226	4.712	6.3441	5.2044	5.0785	5.7407	6.1457	6.437	5.3056	5.1268	5.8941	6.0947	5.6159	5.4705	5.2384	6.0292	5.6651	5.4249	4.6837	5.2091	5.4182	5.2839	4.5185	3.8278	5.565	6.1853	4.1497	5.6565	4.9986	5.5388	4.0781	4.6548	3.3896	5.7339	5.3005	4.2388	5.1022	4.6954	4.4489	3.5122	6.434	5.0466	4.9946	5.3761	5.3484	5.2649	4.7225	6.0407	5.9052	5.2192	4.7306	5.5298	4.7629	3.8758	5.9773	7.3352	5.0794	5.5447	4.6294	5.813	5.5273	5.3316	5.9033	5.6834	5.2223	5.9167	5.68	4.8027	5.4919	5.8741	6.8727
PF3D7_0511500.mrna1_1	PF3D7_0511500.mrna1_1;1588	1588	5.9091	5.433	5.2098	6.5084	5.4992	6.7306	6.4496	5.073	5.3653	6.1809	5.6488	6.0792	5.1603	3.7876	6.746	7.2784	5.2987	4.1667	5.0152	6.6707	6.2643	6.054	7.4204	5.3971	5.7417	4.5789	6.3651	5.7808	6.5592	5.4643	6.0757	8.7296	5.1181	5.6924	5.126	6.2311	5.2608	6.2608	5.6439	5.0179	4.7071	5.532	4.8723	5.4162	5.7236	5.5883	6.2549	6.5908	6.4522	5.5295	8.0412	5.218	2.7549	7.9653	5.5033	5.6831	5.4902	9.1591	5.7503	5.7544	6.3325	5.8951	5.3038	5.5996	7.6973	5.5062	4.7344	5.4598	6.6669	4.7425	4.6633	5.3455	11.0309	5.7238	7.1014	7.8269	6.4346	6.2837	5.8958	8.1678	5.4848	4.7949	5.3968	6.2913
PF3D7_0511500.mrna1_1	PF3D7_0511500.mrna1_1;1589	1589	6.2772	5.826	5.0139	5.7882	5.0717	6.8454	5.9397	3.8718	3.4712	6.3083	6.1741	6.4116	5.0841	4.7306	4.7004	5.5144	5.9839	4.1985	4.6473	7.1954	6.2628	6.2621	6.7145	5.7186	4.8485	5.3484	5.2384	4.6182	7.2406	5.9381	6.6206	5.7629	6.9413	4.8293	4.4957	5.1189	3.9193	6.0512	5.6185	4.8384	3.4867	6.7856	4.9481	5.6156	4.439	5.0325	5.6668	6.0188	4.4087	5.8326	6.4751	5.6291	4.292	8.4445	5.4019	5.5595	4.858	8.3112	5.7546	5.3544	6.3246	6.5457	4.9561	4.8639	6.0896	5.1819	5.4819	5.3067	6.0657	5.0374	5.3027	5.3844	9.998	5.1064	6.3103	6.4165	6.3161	5.5466	6.5256	6.1759	4.337	4.9612	6.7104	7.17
PF3D7_0511500.mrna1_1	PF3D7_0511500.mrna1_1;1590	1590	5.6707	5.732	4.6118	6.6439	5.0751	7.93	6.2197	5.3494	4.2994	6.3178	6.0235	5.5351	5.6854	5.3712	6.9311	6.3877	5.4443	5.0866	5.5491	6.9886	6.2638	5.96	7.9722	6.3169	7.0925	5.5072	8.1671	5.0219	7.0402	6.3549	6.5381	8.1334	6.4607	6.873	5.044	8.021	5.3775	7.4321	5.845	3.925	6.5198	6.9891	4.756	6.3813	5.3628	4.8982	6.6273	6.3574	6.9271	6.3993	7.5831	6.2621	2.7506	8.4427	4.9579	5.5671	4.4912	9.7063	5.8225	5.8435	5.8856	6.121	5.5862	5.0483	6.6286	5.3063	4.9869	5.5744	6.4062	5.087	5.6528	5	10.76	4.4588	6.8697	6.2282	6.5714	6.4795	6.5444	6.9714	4.5638	4.9035	6.1375	7.3112
PF3D7_0511500.mrna1_1	PF3D7_0511500.mrna1_1;1591	1591	6.0875	5.1114	5.5116	6.2534	5.2596	7.3188	5.8467	4.8875	5.4259	5.263	5.6355	6.1506	6.1295	4.0418	6.5902	5.3611	5.8495	5.1173	5.3096	7.0951	6.3241	6.0548	6.3487	5.4128	6.8524	4.8836	6.5715	4.9878	6.5526	6.416	6.8732	7.4939	5.7178	7.5836	4.591	5.2369	4.4155	6.3621	6.0036	5.7573	4.9923	6.3519	5.2261	5.4604	6.0018	5.2418	5.211	5.8902	6.2491	6.3493	7.7107	5.2036	3.6971	8.3905	5.1835	5.6141	4.8068	9.0751	5.6456	6.7565	6.472	6.0652	6.267	5.6311	7.1207	5.1043	5.1489	5.0369	7.169	4.1739	5.4128	5.0255	10.4666	4.5795	7.4752	6.7986	5.9586	6.3363	8.1829	8.1894	4.7479	4.6165	4.8595	7.0345
PF3D7_0511500.mrna1_1	PF3D7_0511500.mrna1_1;1592	1592	6.5187	5.9126	5.9791	6.765	6.3354	7.3529	6.3018	4.1001	6.5664	4.8689	4.9064	5.6854	4.985	5.5068	6.3763	6.6532	5.8689	4.5922	5.6873	6.907	6.06	5.4822	6.025	5.6887	7.7842	4.3785	6.5424	5.5607	7.0362	5.1461	6.2739	6.4448	6.4767	6.9457	3.99	6.4987	5.218	5.6893	6.4085	7.1482	4.2735	9.5998	5.2713	4.963	5.0121	4.9919	6.7115	6.0531	6.3091	5.8505	7.7379	4.8875	4.6235	9.057	5.9385	4.6247	5.087	9.9896	6.1301	6.2602	5.7339	5.8025	6.8065	6.1233	10.1448	5.0157	5.3537	5.2284	7.127	6.3693	6.3241	5.9639	11.0595	5.5907	7.371	5.9174	6.7164	6.3542	8.3223	10.1827	4.2532	7.2548	5.8657	7.3277
PF3D7_0511500.mrna1_1	PF3D7_0511500.mrna1_1;1593	1593	6.2756	6.1633	5.1942	6.3395	4.9006	6.283	6.5292	4.859	5.1619	5.5239	5.6047	6.5376	5.6673	5.903	6.8107	6.1173	6.1615	5.0575	4.5975	7.1712	5.6188	4.5765	6.8015	6.5586	6.0583	1.4906	6.7266	4.942	7.7916	5.5138	6.0101	6.3656	5.8321	6.5258	4.3277	6.544	4.5951	5.6153	5.993	6.8986	4.1309	9.2547	4.7447	4.5078	5.5753	4.8192	6.9646	6.7762	7.1468	6.7914	7.7127	5.2468	5.0228	8.2967	5.7621	5.5188	4.111	10.0066	6.9487	8.5786	5.8992000000000004	6.238	7.3613	6.0839	11.2111	5.5232	6.3535	5.8158	7.5734	5.3747	4.4141	4.7645	11.047	5.5329	6.3372	6.0007	6.8314	6.9557	8.3928	9.6267	4.6241	6.5122	5.6476	6.3851
PF3D7_0511500.mrna1_1	PF3D7_0511500.mrna1_1;1594	1594	6.64	5.704	4.8958	6.0402	5.8417	8.3618	6.2311	5.6949	5.466	6.4665	4.8709	5.5534	6.0455	4.4731	6.9166	7.2267	6.3386	5.1014	5.3216	7.6617	6.4048	6.6415	7.8335	6.4381	6.6317	5.6267	8.092	5.3402	6.8766	6.5942	6.6778	7.9443	7.2037	8.7478	4.3868	6.0529	5.1898	5.634	7.0745	7.7555	4.8605	9.6966	5.3226	4.6485	6.2813	4.7772	5.4783	7.2325	7.7835	8.2819	7.8335	4.9269	5.359	8.3188	4.9054	5.0527	5.2422	10.553	6.1973	5.8156	6.6576	7.1311	7.4928	6.025	11.4581	5.6798	6.3759	5.0321	7.4921	5.5717	4.943	4.9732	12.1311	5.3484	7.0103	6.3406	7.1922	7.0099	8.1452	10.509	5.9296	6.62	6.0792	6.2321
PF3D7_0511500.mrna1_1	PF3D7_0511500.mrna1_1;1595	1595	7.2943	7.8252	5.4857	5.9507	6.2563	8.1464	7.4706	5.6736	5.2998	7.4869	6.5057	7.1923	5.2357	6.2376	8.4024	7.6101	6.6394	4.854	4.9416	8.1229	6.1457	6.2104	8.4574	8.0867	8.4243	5.1169	7.9048	5.7268	7.5301	6.7049	6.4028	7.8796	7.8817	8.6869	6.1119	6.9841	5.3477	7.5198	7.6861	8.3522	5.1587	9.5785	5.9042	5.8336	6.6509	5.4363	7.9159	7.2344	8.8599	10.7706	8.9658	5.0691	6.5648	8.9857	5.5014	5.2392	5.3063	11.341	7.333	8.3333	7.2566	7.1185	8.558	6.6439	11.599	6.1375	6.6457	6.3728	8.8304	5.5913	8.3652	6.3078	12.129	6.8432	8.7487	8.3463	8.1188	7.635	9.5371	11.5624	6.067	7.9411	6.984	7.2777
PF3D7_0511500.mrna1_1	PF3D7_0511500.mrna1_1;1596	1596	8.9972	9.018	6.0873	5.8243	6.8149	7.9202	8.8634	6.0516	7.8295	8.5892	6.8103	9.023	5.2215	7.1608	8.2647	9.3014	7.6717	7.2897	5.5922	10.1579	6.5526	6.6191	8.5142	8.6564	10.0282	6.2036	10.5736	6.4486	10.1897	7.1887	6.9627	8.3401	8.671	10.738	6.6876	9.6438	5.3844	9.3903	8.331	10.4189	6.8355	11.2965	6.3726	5.9018	8.4847	4.7944	10.1016	8.7261	6.9415	9.9585	9.5752	6.5432	7.9453	9.5346	6.7649	5.5564	5.4793	12.2473	7.7999	10.6421	8.8354	9.404	9.84	8.2449	12.4134	6.7359	8.2963	8.3289	8.95	7.3374	6.6021	5.7054	13.4529	7.2862	10.9195	8.4403	9.0443	8.8851	9.639	12.1856	5.6352	9.3179	8.494	7.8942
PF3D7_0511500.mrna1_1	PF3D7_0511500.mrna1_1;1597	1597	11.5603	12.8801	8.1537	8.4261	9.4964	9.5614	9.4859000000000009	9.659	9.5363	11.4967	9.7449	10.7497	8.0369	9.9833	9.6001	10.821	10.2498	8.4646	8.9389	12.0479	10.0846	10.2039	8.6146	9.9945	11.7184	8.9815	8.1762	7.8253	12.0958	9.8739	10.7425	8.3569	9.93	12.2612	8.0348	8.2165	9.4726	11.6551	10.2364	12.9009	8.327	11.2069	8.784	7.5492	10.8626	7.9267	11.9323	10.5606	6.2163	11.6253	9.6963	9.0428	9.447	10.1232	10.7833	7.8185	8.5667	13.9197	8.6103	12.6593	9.0057	11.6858	11.7448	10.8821	14.3172	9.4471	9.8272	11.3177	10.0486	10.1506	8.1123	8.5855	14.195	9.275	11.8371	9.1713	11.992	9.4013	10.8361	14.4773	9.4547	10.3605	11.5793	9.0706
PF3D7_0511500.mrna1_1	PF3D7_0511500.mrna1_1;1598	1598	11.7916	13.0062	8.8531	8.2319	9.5431	9.6742	9.6519	9.5949	9.7119	11.5268	9.5134	10.7835	8.6577	9.7592	9.9546	10.9602	9.9932	8.6004	8.4921	12.1297	9.8788	11.1918	9.1559	10.1316	11.8298	8.6533	8.0723	7.4019	12.2702	10.2459	10.9878	9.0924	10.2317	12.9298	8.3234	7.6042	12.0202	11.7371	10.289	12.9121	10.6027	11.5349	8.5252	6.9795	10.8326	7.8847	12.1449	10.2325	7.2033	11.5974	10.3107	8.4594	8.8656	9.1769	10.8694	8.1009	8.1156	14.3093	9.4311	12.7545	9.2323	11.7448	12.6571	11.239	14.4105	9.1774	9.2112	10.5533	10.1027	10.7855	8.1643	8.0099	14.5112	9.2105	12.3093	9.1236	11.9434	10.0779	10.7669	14.5635	9.0494	10.132	10.6036	9.0967
PF3D7_0511500.mrna1_1	PF3D7_0511500.mrna1_1;1599	1599	12.0358	11.3289	8.8722	9.1775	9.5196	8.9891	9.9105	9.8429	9.3763	12.0904	10.0705	11.2852	8.3655	9.5119	8.4516	11.6317	9.871	8.386	8.6972	12.4468	10.1319	11.3795	9.5412	10.0996	12.3501	8.3982	8.3658	8.1873	12.2895	10.0049	11.4193	9.3968	10.6341	13.1373	8.0441	8.1815	9.7361	12.1107	10.8783	13.1425	7.727	11.3649	8.2775	7.7927	11.1633	8.1833	12.0163	10.7252	5.9193	11.7405	11.0349	8.635	9.2126	9.1454	10.7612	8.5618	7.656	14.3078	9.1376	12.574	9.4296	12.2046	12.474	10.9065	14.4445	9.1703	9.7367	10.3701	10.5996	10.8599	8.0342	7.9904	14.5928	9.5429	12.405	9.285	11.9036	10.1152	10.9094	14.5077	9.7652	10.0303	10.7671	9.4665
PF3D7_0511500.mrna1_1	PF3D7_0511500.mrna1_1;1600	1600	10.6997	12.918	7.0598	8.7974	9.4115	8.611	9.1786	9.5749	9.5585	10.9567	10.7475	11.1634	8.6994	9.5969	8.0103	10.6482	9.557	7.566	9.2693	11.5028	8.2277	8.894	7.6509	10.1762	8.4121	8.662	7.4702	8.0791	11.705	9.3218	9.5527	7.7772	10.5597	9.4436	7.485	7.0264	10.3915	9.0757	9.8571	12.9444	8.188	10.0425	8.5516	7.101	10.1684	8.3131	9.12	9.7306	6.1309	11.5285	9.057	8.8127	9.3228	9.5579	9.5551	8.5758	8.4766	14.443	7.5904	9.4763	10.8792	10.9263	12.5586	10.0315	14.5716	8.9447	9.7683	10.3034	10.5205	10.1284	7.8875	9.2299	14.7148	8.9156	9.5994	10.6834	11.2954	9.8427	10.4843	14.7341	8.9961	10.5791	10.6216	10.183
PF3D7_0511500.mrna1_1	PF3D7_0511500.mrna1_1;1601	1601	11.0404	13.6108	8.6242	9.3534	9.376	8.3683	8.917	9.1555	9.2897	11.0025	10.7888	11.2259	8.3031	9.5047	8.4384	11.1316	9.0291	6.6333	9.2691	11.6437	9.3409	8.5006	8.052	10.8047	7.3518	7.6925	7.564	8.0518	11.1609	9.0946	9.3357	7.7639	10.8923	8.1759	7.5156	7.2163	11.33	9.3691	10.1687	14.0384	8.0812	9.9437	8.8211	6.2126	9.9637	8.1621	9.247	9.5951	6.5509	11.7161	8.9043	9.2525	9.8045	9.1583	9.9433	7.3568	8.3218	14.4121	7.7466	8.5392	10.548400000000001	9.3749	12.563	10.6674	14.3369	8.9726	10.2431	10.5196	9.8701	10.4787	7.4679	8.9163	14.79	8.7553	8.9027	10.2577	10.0808	9.5815	10.4914	14.623	8.8007	10.7844	10.5501	10.0488
PF3D7_0511500.mrna1_1	PF3D7_0511500.mrna1_1;1602	1602	10.6346	12.1867	8.9191	8.5888	9.0303	7.83	8.196	8.6938	8.831	11.1242	10.1051	11.3786	8.4186	9.2481	8.5125	9.9092	8.9486	9.0097	10.2361	10.532	8.9062	7.9509	7.9721	9.5209	6.9057	7.0508	8.0494	8.4742	10.907	8.1724	8.7719	7.1569	10.0345	7.3622	6.5303	8.1422	11.6814	8.8629	10.6456	12.9145	7.5497	8.4949	7.4799	6.0764	9.7503	7.4115	9.511	9.7603	10.7158	11.1404	7.4175	8.0873	12.1842	7.7929	9.2557	6.2698	7.4894	12.8685	7.3101	8.416	9.7149	10.3742	11.7078	14.106	13.6128	11.9294	10.0756	10.9553	8.8271	9.9696	7.4214	8.0176	13.2299	8.4601	9.3068	9.3773	9.9331	8.2532	12.7233	14.0363	11.7702	10.3864	11.1856	8.8996
PF3D7_0511500.mrna1_1	PF3D7_0511500.mrna1_1;1603	1603	8.5556	8.0844	7.6828	7.6285	7.578	8.1767	7.2991	8.8817	6.7054	8.7521	9.9894	10.9302	7.3201	7.7469	8.0435	6.9625	9.3618	7.5138	8.1271	9.3188	8.6118	6.8925	6.583	7.5326	7.7572	6.4893	5.7996	6.8598	9.0717	8.4599	7.4384	2.6982	8.1856	8.8174	5.5972	6.0742	10.105	7.8644	8.1364	8.5244	9.8719	6.6467	6.7634	7.382	7.4466	6.7936	8.4211	7.3516	8.3148	9.4054	5.5665	6.9107	9.071	6.8081	8.3619	7.0211	6.7783	9.4399	7.1067	5.9757	9.8144	8.1864	8.9895	12.029	12.3569	7.4405	7.1239	10.9753	7.5014	9.8769	6.3649	7.2133	10.724	8.7082	7.2916	10.0549	9.2369	8	11.5654	12.8065	7.7777	7.9534	11.4602	7.4391
PF3D7_0511500.mrna1_1	PF3D7_0511500.mrna1_1;1604	1604	7.829	6.6559	7.4032	8.4631	5.7336	8.0793	6.4348	7.4211	5.9378	8.2454	9.5427	9.2	8.4224	6.5106	8.3718	5.8844	7.497	5.9768	6.6368	8.415	7.5154	5.682	3.7279	5.116	6.5113	5.9298	5.7887	6.2067	8.3823	7.364	7.6609	2.7698	6.3611	6.354	5.9117	4.9519	7.2305	6.3882	6.9834	6.5217	9.1391	5.4751	6.3145	6.6312	6.6371	7.9534	7.2869	6.5404	5.673	8.7761	5.8086	6.8355	5.434	6.5543	8.0973	8.1198	7.0617	8.1675	6.3214	4.8319	10.1242	6.5824	6.3858	7.28	11.831	5.8714	6.6349	9.4835	5.0862	9.0888	7.2843	7.4312	9.5711	7.9789	6.4446	9.8845	8.3249	7.7651	7.4625	12.9438	6.5368	6.5056	9.5365	6.756
PF3D7_0511500.mrna1_1	PF3D7_0511500.mrna1_1;1605	1605	7.6644	5.9771	7.1695	7.6439	6.6085	8.0277	6.8176	9.2117	7.0391	8.1772	10.2985	10.3664	7.3969	7.5099	8.3289	5.4084	9.3005	7.5661	8.4957	9.9069	8.0448	6.3071	5.4857	4.8625	6.6682	4.2411	5.1619	7.7575	9.435	7.4419	7.3923	5.4426	5.2396	6.2277	5.6533	5.3537	7.1455	6.0085	7.1252	6.0255	6.489	4.1691	6.6493	5.4469	6.1687	6.9093	6.5192	6.3207	5.6582	9.842	5.8718	6.019	6.4519	6.524	7.9637	7.3025	6.9457	8.6225	6.5978	5.7837	10.9248	8.0783	7.2242	6.4114	12.2438	6.1344	6.8803	9.978	6.2797	8.7106	5.9069	7.8977	10.2271	7.856	6.2845	10.5548	8.4631	6.0557	7.0233	13.06	6.7841	6.8942	10.409	7.1233
PF3D7_0511500.mrna1_1	PF3D7_0511500.mrna1_1;1606	1606	7.4007	6.0058	6.4244	9.2056	6.3658	8.3682	6.28	7.83	6.848	7.9101	9.8679	7.7615	8.7225	6.9806	8.1746	5.5173	8.053	5.7436	6.6053	8.2008	7.121	5.1135	5.2415	5.5163	6.4401	5.739	4.263	5.6079	8.3701	7.1654	6.8547	4.8405	6.9032	5.3295	5.9258	4.0383	7.7	6.4162	7.458	5.6636	9.1392	5.5823	6.5226	6.6807	6.2221	6.9344	5.963	6.3964	5.3255	8.1342	6.7919	6.0429	5.9359	6.4497	7.4929	7.8741	6.0507	8.9058	6.7663	5.3971	10.2525	6.7662	7.18	7.5279	11.0919	5.7274	6.9413	10.4908	6.1369	7.7529	4.3854	6.0496	10.7078	7.4629	4.9919	10.1727	7.4738	7.3581	7.7452	11.7642	5.4803	7.5743	10.913	5.243
PF3D7_0511500.mrna1_1	PF3D7_0511500.mrna1_1;1607	1607	6.9563	5.079	6.2434	7.8831	5.263	7.7554	5.4819	7.3485	5.0112	6.6094	9.7827	5.7623	7.8124	4.189	8.758	4.8192	7.1818	5.1102	5.2976	6.6349	7.4057	5.2909	5.9095	3.7761	5.2491	3.4673	3.852	4.9444	6.501	7.345	5.8909	4.1243	4.3882	6.6041	4.4182	3.8885	5.7973	5.3639	6.2302	4.4155	8.6344	3.6971	6.4718	6.9854	6.1745	7.351	5.3892	5.6241	4.6786	6.9122	5.7835	6.2628	5.9565	7.3553	6.2559	7.9584	4.8354	5.4039	5.8777	5.0583	9.0248	7.1339	8.1744	6.3524	8.229	5.0712	6.2215	5.1453	6.1948	6.7992	5.0734	5.9715	5.9748	7.2013	5.879	8.631	8.4068	7.6704	6.7957	8.6933	5.3395	7.0159	5.585	5.087
PF3D7_0511500.mrna1_1	PF3D7_0511500.mrna1_1;1608	1608	6.7675	5.7195	5.9011	7.7598	4.116	7.4796	4.1018	5.1823	4.1127	7.8112	6.6653	6.4512	8.1637	2.8738	8.0303	5.6079	6.0328	5.8555	5.5087	5.5056	7.5343	5.7334	5.4249	5.8076	5.4053	5.3027	4.712	3.8649	6.1348	7.377	6.8795	4.9198	4.8575	5.8819	5.9009	4.546	6.0579	6.4229	5.8209	5.7926	6.744	4.4456	5.9713	3.6088	6.4653	8.5299	5.8102	4.1961	5.7495	4.701	7.1227	6.7565	6.4699	5.823	6.5767	8.5589	6.589	6.3682	6.2996	5.9727	6.5283	6.6521	6.7499	3.7897	6.8616	4.7975	6.9318	5.1663	6.2369	7.2764	5.6792	5.8382	7.4881	6.6045	6.5278	6.9971	7.76	5.1375	5.0938	6.6621	4.4269	6.8344	6.493	7.0223
PF3D7_0511500.mrna1_1	PF3D7_0511500.mrna1_1;1609	1609	5.1607	4.0099	5.211	8.839	5.1671	7.5208	5.0444	5.6533	2.4751	6.4102	5.1371	8.3115	8.6094	3.5046	8.4303	5.04	6.4048	4.8089	2.0215	6.4992	6.5059	3.546	6.2311	5.3338	5.4336	3.1342	3.257	4.6668	5.5945	6.808	7.1048	5.8572	5.8209	5.4702	5.3118	4.858	5.5945	5.7983	6.0672	4.582	5.323	4.7522	6.0559	4.6053	4.7463	5.8176	5.5708	5.5506	3.5969	5.7557	6.1278	6.0221	5.504	5.5056	5.195	5.5454	7.0569	5.7761	5.6203	6.8603	4.957	5.7279	6.0514	3.2095	5.72	5.288	4.6124	4.3448	5.1131	4.9495	4.0609	6.812	6.6391	6.3821	6.218	5.1827	6.3496	4.9083	5.2551	6.071	4.84	5.6485	5.4386	5.2593
PF3D7_0511500.mrna1_1	PF3D7_0511500.mrna1_1;1610	1610	6.3868	5.408	5.272	11.0525	4.09	6.5486	4.9355	4.6814	3.3462	5.7565	5.5726	6.9253	10.7603	3.841	6.1667	5.3143	5.2551	4.7634	4.0959	5.4219	6.2802	4.7366	5.5132	6.1332	5.2418	4.8435	4.3448	4.903	5.3363	7.0646	5.4915	3.9699	6.2365	5.9236	5.4091	4.0644	4.6753	6.3872	5.9984	3.856	4.6764	5.0785	6.2481	4.7093	4.9001	6.1617	6.2284	5.4617000000000004	4.4249	5.4935	4.9402	5.9946	5.9773	5.2199	5.1239	6.2236	6.911	5.5078	6.0303	5.9069	5.6736	5.3586	5.8731	4.6651	4.6559	4.8654	4.4581	4.4816	4.272	4.4316	4.6685	6.11	6.0396	7.3337	7.3092	6.3607	6.1581	5.1194	5.963	4.0356	4.9754	4.9941	4.5789	3.706
PF3D7_0511500.mrna1_1	PF3D7_0511500.mrna1_1;1611	1611	6.0005	5.5868	5.116	10.1291	4.2935	5.7527	5.0665	4.9355	3.8777	5.9667	6.9569	6.7236	9.7123	3.7814	6.144	5.852	5.6162	2.8217	2.6485	5.4005	6.6509	3.9764	5.0747	4.8304	5.2196	5.1027	2.5558	5.3034	5.433	6.0228	5.2615	3.306	5.9973	5.9598	3.858	4.2319	3.853	5.3547	6.482	3.8953	8.3623	1.269	6.3766	7.2261	4.373	7.5103	5.5138	5.3071	3.2464	4.9923	4.4189	5.3896	6.1056	4.5491	5.8812	7.5543	7.6531	4.4535	6.0689	8.3866	5.2828	6.0356	7.6441	5.3363	5.8575	7.7554	4.5348	5.1671	4.4757	5.7858	5.8684	6.1455	5.4074	7.4069	7.6616	5.925	7.3561	6.102	5.7829	6.6473	7.9351	3.1938	4.2555	3.9155
PF3D7_0511500.mrna1_1	PF3D7_0511500.mrna1_1;1612	1612	5.5677	5.4812	5.3519	5.5515	4.0592	4.9986	4.7613	2.9672	1.263	4.8753	6.416	7.1382	4.9855	2.4725	5.8347	5.2288	5.6935	3.5236	4.2172	5.2817	7.5289	4.8146	4.7115	5.4499	4.6809	4.4718	4.7093	4.025	5.6508	7.3039	5.826	3.9212	5.9916	5.7024	4.851	2.1538	4.5577	5.7377	5.7568	5.8061	4.3255	5.3248	5.1985	4.7208	3.2327	7.2008	5.5423	4.1619	4.1819	5.4091	5.3747	4.5435	5.6197	5.1424	5.7197	7.9105	6.8333	5.2709	5.911	4.441	3.7344	5.8748	7.8442	4.2487	5.0045	5.757	4.0909	4.6088	4.384	6.0715	6.4705	5.8447	5.3951	7.0475	5.8066	6.35	7.3802	5.1811	4.6229	4.8298	4.4828	3.0374	4.6702	4.3434
PF3D7_0511500.mrna1_1	PF3D7_0511500.mrna1_1;1613	1613	5.5928	7.7649	5.1981	6.0387	3.6837	6.2432	5.9667	3.2479	2.9855	6.09	4.7021	6.8651	5.4838	1.926	6.1018	6.2271	5.7903	2.9653	4.2935	6.2221	6.9534	2.4699	4.1843	6.6911	5.6798	4.6496	5.0657	4.0206	5.6418	7.648	5.5201	3.266	5.5487	5.1098	4.4938	5.6079	5.0418	4.8278	5.5457	8.5511	5.1449	5.306	6.1106	3.6927	5.0076	7.5638	4.9523	5.4777	4.8773	7.2298	4.9463	5.8017	5.9702	5.8212	6.2924	7.0763	8.0459	5.1591	5.897	5.5116	8.8884	6.517	10.3768	6.6649	5.0579	8.7815	5.4614	5.0237	5.3071	6.6379	5.4621	5.9281	4.7835	7.1992	6.12	7.3641	7.619	8.1334	5.7798	4.634	9.1558	4.2525	4.6194	3.7093
PF3D7_0511500.mrna1_1	PF3D7_0511500.mrna1_1;1614	1614	5.9265	5.6441	4.7835	5.6053	4.7043	6.0917	5.812	4.6311	0.0976	5.9593	4.585	6.8529	5.3212	3.1619	6.4041	5.6232	5.1538	5.4699	3.9355	5.0509	7.0541	4.1914	4.3277	6.2487	5.7071	5.2254	6.3087	4.4135	4.8943	7.3068	5.7578	2.266	6.3551	5.5753	4.7719	5.4561	3.0496	5.4466	5.4266	4.1069	8.5553	5.0215	6.2653	5.8943	4.8773	7.2795	6.6321	5.8897	4.5273	5.0609	5.441	5.218	5.4413	5.5416	5.3621	7.6081	9.2357	6.4263	5.9016	3.4647	7.9504	7.478	6.5196	4.7629	5.2506	4.903	4.2165	4.4263	5.5601	5.1918	6.0235	6.5206	6.9958	6.9521	5.4722	7.4777	8.1626	4.4363	5.7621	5.0054	6.1445	3.342	5.1457	4.8263
PF3D7_0511500.mrna1_1	PF3D7_0511500.mrna1_1;1615	1615	6.1689	5.8212	5.5354	4.9695	2.4725	7.4541	5.9846	5.6473	3.852	7.0515	5.288	8.9363	5.9882	1.3951	6.1583	5.5049	5.8953	5.1313	3.7366	5.0224	7.3703	4.756	5.1687	6.1739	4.9547	4.0179	4.588	3.8053	5.7554	7.3864	5.0997	1.7181	6.7487	5.7162	4.3399	4.7845	4.5993	5.9446	5.7798	4.8395	4.5254	6.2797	5.0764	4.6124	5.5398	7.9435	6.253	5.4689	6.1258	5.6769	4.8012	4.6628	5.7027	4.4725	5.3854	7.1693	8.5314	6.6714	6.704	5.3223	8.7725	6.9044	6.4436	4.1707	5.1461	5.797	5.1135	5.0738	4.6241	5.2754	6.3932	6.2765	7.601	7.1319	5.9642	8.8706	7.2059	5.1878	5.2698	5.3323	5.4764	4.3547	5.1144	3.8924
PF3D7_0511500.mrna1_1	PF3D7_0511500.mrna1_1;1616	1616	5.1906	4.5717	6.0577	5.6073	3.1489	7.7444	5.9889	4.6859	2.4621	5.9528	5.9338	8.0195	5.1894	3.251	7.7837	4.7876	5.0938	4.6633	4.3992000000000004	4.7371	5.7197	4.6346	3.742	5.5913	5.3712	4.7065	6.4645	4.393	5.6174	5.3388	5.1735	3.0687	5.9697	5.2067	4.7219	6.7149	4.5342	6.2255	5.4029	3.0018	4.2227	5.1811	5.087	5.6079	4.218	5.9026	7.0577	4.9491	1.3045	5.978	5.2998	5.3009	4.8545	4.4155	5.4219	6.2126	10.5168	5.1408	5.8056	6.9614	7.1337	6.2591	4.8334	3.3561	3.6927	4.7015	4.2943	5.3684	4.8679	5.1027	5.1502	8.3182	6.6184	5.9241	7.0074	6.7321	6.9864	5.3306	5.6656	5.5376	5.8253	5.0063	5.6444	4.0081
PF3D7_0511500.mrna1_1	PF3D7_0511500.mrna1_1;1617	1617	5.8577	5.354	5.0695	5.9064	4.9392	6.7913	5.6679	3.6346	2.5185	6.2632	5.3903	4.4653	5.1699	4.0687	6.988	5.0063	4.9439	3.5765	5.3981	4.441	5.9488	4.278	5.5211	5.6823	5.568	3.5862	5.3413	5.2304	4.8258	5.0605	5.5388	5.7315	5.0023	5.3402	3.5336	5.7271	4.1218	4.3291	5.7049	5.9839	4.5223	5.2869	4.4469	4.6334	6.0237	5.8644	5.8694	4.4686	6.0894	6.6636	5.1595	4.9184	3.1342	4.6288	4.9932	6.419	12.0944	6.482	5.7076	4.3313	7.167	6.3607	4.6651	6.6298	4.8625	5.2292	5.2739	6.6899	4.6702	5.1759	4.9126	10.7443	7.3709	7.1774	4.9819	6.8966	6.9839	5.8731	7.1789	5.269	4.6611	4.4561	6.457	4.5122
PF3D7_0511500.mrna1_1	PF3D7_0511500.mrna1_1;1618	1618	5.342	4.9322	5.044	4.8089	4.6188	6.455	4.6719	4.6415	3.1043	5.9021	8.7047	4.7777	5.1603	4.7735	6.242	5.6876	5.2494	4.5416	4.5367	5.2059	5.8227	3.7939	4.6456	5.3219	4.6769	3.5472	4.8515	4.7274	4.4886	6.6165	5.3698	3.3868	5.4486	4.5084	4.9878	4.1811	4.1457	5.5549	5.3501	5.2765	6.3054	6.2332	3.4195	5.013	5.4983	4.7829	6.1473	4.9672	4.7772	6.1562	3.9383	4.9416	4.1787	3.2987	5.4561	5.5392	4.3147	5.675	6.1029	3.6971	6.6291	5.017	5.582	4.8934	5.0566	4.5999	4.6611	10.2177	3.4396	4.7876	4.3937	4.889	6.6751	5.1408	5.2976	6.0204	6.6443	4.8792	5.7721	5.1485	5.2399	2.6485	7.1755	4.9486
PF3D7_0511500.mrna1_1	PF3D7_0511500.mrna1_1;1619	1619	6.2784	5.6091	4.9686	8.2204	4.0993	7.2746	7.6104	7.9897	1.8758	6.8826	5.8174	3.2585	7.8932	1.6554	7.5576	7.0354	7.7038	4.5217	3.8856	4.6444	7.7137	5.3074	5.9998	5.0054	5.6907	4.3813	5.6331	4.2203	5.3423	7.024	6.0836	5.1985	5.7145	5.0993	5.7613	5.5801	3.9021	4.9556	5.3981	5.3509	4.5934	5.4158	4.9625	4.5078	5.025	5.6659	4.2965	4.9288	4.7897	4.3306	5.31	5.7677	4.7829	5.9989	11.4466	5.1639	4.3384	5.7677	5.8994	6.9899	7.6253	7.0147	8.9439	5.2292	5.266	5.6679	4.5868	6.2731	5.9688	11.5096	5.5361	4.3957	6.4041	5.6479	6.9622	7.2572	7.0635	7.0955	6.0488	5.4864	5.2028	3.2943	7.2524	4.6904
PF3D7_0511500.mrna1_1	PF3D7_0511500.mrna1_1;1620	1620	8.7159	4.8156	5.0514	5.2067	4.4423	7.1366	9.3285	4.9773	1.0496	8.6815	3.4995	3.862	4.6809	2.1342	7.0767	9.7649	5.394	2.8012	4.2426	4.8861	5.2735	3.8053	5.5625	5.342	4.4162	4.4509	1.3219	4.2001	4.5416	5.9593	5.2001	3.1293	5.9076	5.375	5.06	4.2342	5.568	3.497	5.1763	4.384	3.5632	3.0126	5.1803	4.6094	6.6308	5.295	4.0356	4.4236	4.7021	3.585	4.5771	5.4492	3.925	5.6957	4.7981	5.4016	2.0704	7.0548	5.4472	4.6554	7.2066	5.3583	5.2675	6.0228	4.917	5.6323	3.8846	3.2449	4.2048	4.8339	5.3568	4.5577	8.0568	6.1348	5.7208	6.9038	5.116	5.4353	6.3151	3.3688	5.4845	4.1169	5.1342	1.516
PF3D7_0511500.mrna1_1	PF3D7_0511500.mrna1_1;1621	1621	6.4258	4.6977	4.557	4.8369	2.8176	7.3407	5.3992000000000004	3.1043	1.3896	6.1841	5.4084	5.4499	4.6182	3.1424	7.6891	4.7793	5.054	4.5892	2.8053	4.8058	7.4903	3.85	5.0237	5.098	4.6781	3.6264	4.2979	3.7257	4.8605	7.2442	6.3085	1.373	4.7404	4.4502	5.6707	3.9059	3.9745	4.5534	4.6814	4.6352	4.8006	4.0985	5.0832	4.3306	5.0747	4.4886	4.6352	4.3455	3.5717	4.4182	6.0009	4.6118	3.1843	5.5668	5.4941	5.0321	4.846	6.5309	5.4303	4.0099	7.1873	5.9205	4.9722	6.2143	4.8171	7.0431	4.6094	5.8731	3.9165	4.516	3.8217	4.4919	6.7804	6.1599	5.9324	6.348	7.2122	5.4469	6.3074	5.1235	6.0277	3.9736	5.1946	5.342
PF3D7_0511500.mrna1_1	PF3D7_0511500.mrna1_1;1622	1622	5.4757	5.3597	5.5817	4.406	2.189	6.0297	4.0072	3.7388	3.9973	4.8817	3.3702	3.5059	4.4502	1.3334	7.0981	4.2288	4.3674	4.3937	4.5814	4.8758	5.9193	4.8084	4.7687	2.846	4.859	3.7071	3.4343	4.7613	4.275	5.9357	5.2024	4.8565	3.6171	4.8629	3.3561	3.6599	4.3923	3.6415	4.4182	1.7181	3.4893	4.0917	4.4263	4.295	5.3757	3.645	4.7682	4.6398	5.6053	3.7366	4.6496	4.3937	3.4476	5.0917	4.8953	5.0018	4.1481	5.5726	4.9759	3.696	6.4686	5.5729	4.1811	4.3327	4.7602	5.8861	3.6803	4.9054	5.285	3.943	3.0841	4.2683	6.6172	5.1886	4.2479	5.8265	4.7361	5.278	5.5217	4.6513	4.4336	3.9754	5.4725	3.843
PF3D7_0511500.mrna1_1	PF3D7_0511500.mrna1_1;1623	1623	6.114	6.5322	4.6317	4.3757	3.862	6.7626	5.2219	4.235	2.9946	6.235	5.8184	4.3052	4.6887	2.8639	5.4874	5.4565	5.314	5.4496	3.6781	4.86	6.4472	3.1326	4.7344	4.3964	5.4748	4.1739	5.3078	4.774	4.9741	5.6851	6.7751	3.6565	5.3621	5.6418	5.2876	6.3145	3.6781	5.3747	5.1481	5.7793	4.7164	6.6656	5.337	3.7845	5.5333	7.1611	5.1878	4.8649	4.3827	3.3031	5.1867	4.7923	6.4229	5.4152	7.2154	6.1898	4.4316	3.7602	5.9069	5.9686	7.2804	6.1983	6.5387	4.4621	3.2296	5.7666	4.497	5.2434	5.8861	5.5838	5.5326	5.2954	4.8953	6.3418	5.26	6.0775	7.5026	5.813	5.2791	4.6323	5.8555	4.1811	5.7159	5.2939
PF3D7_0511500.mrna1_1	PF3D7_0511500.mrna1_1;1624	1624	5.8045	4.839	5.4482	3.272	3.5934	5.3219	4.5668	3.9059	3.6369	5.862	4.6679	4.5699	4.8176	3.1715	5.2761	5.4192	5.5094	4.634	3.8186	4.7719	4.7126	3.6241	5.2161	6.5771	5.4386	3.5122	3.8278	4.8334	4.8465	5.4676	5.6899	2.6229	5.6679	5.846	5.1655	4.8354	4.3262	3.4607	5.541	3.858	5.3122	4.373	4.5558	4.5348	6.1291	4.2517	5.4812	5.0879	4.1562	3.5298	4.8709	5.2994	5.1942	4.6696	8.3798	4.8768	3.5248	4.6899	5.5395	5.4426	5.5616	6.2305	5.6736	4.1619	5.2102	5.8934	4.1643	5.3944	4.4168	7.1902	5.3208	3.1473	5.4466	5.2219	5.3241	5.9371	7.9118	5.546	5.5024	4.5198	5.0422	6.5086	5.228	4.796
PF3D7_0511500.mrna1_1	PF3D7_0511500.mrna1_1;1625	1625	6.0268	5.348	5.2713	3.85	4.327	3.3743	4.9435	3.5981	4.8202	4.8186	5.0618	3.2795	5.2373	0.4957	3.7623	4.8455	5.7428	3.8278	1.3219	5.4496	5.5907	3.9107	6.2563	4.8535	3.9588	4.5373	1.0704	4.5454	5.4816	5.2954	4.4983	5.6843	4.9991	5.2087	2.9241	4.6035	3.7793	4.7463	4.5173	3.8298	3.5595	4.4912	5.2246	4.6076	6.0448	5.0148	5.6182	4.3695	3.7623	4.4666	5.067	5.1465	4.5416	5.9621	8.4433	4.6456	4.8344	4.1715	5.2207	3.9791	6.1206	5.0687	5.1546	5.4036	4.7442	4.6129	3.9458	5.328	5.6014	7.7918	4.5759	4.9616	4.9551	4.354	5.8146	5.0947	6.7072	4.2141	5.8522	4.8924	4.9575	4.7334	3.6656	5.9609
PF3D7_0511500.mrna1_1	PF3D7_0511500.mrna1_1;1626	1626	6.101	4.9932	5.3649	5.0561	2.9928	4.0661	4.5261	4.2487	3.9662	4.9208	3.1843	2.7442	4.7436	2.1922	3.4249	4.9681	5.2724	3.8012	3.8709	5.4195	4.7071	4.8728	5.1309	5.2468	5.0976	4.5607	3.5472	5.3971	5.382	5.3161	4.3505	3.9402	5.8699	5.278	5.0947	3.2063	4.6571	4.319	5.3861	3.6622	4.1969	5.0193	4.7148	5	5.1651	4.4189	5.157	5.2806	3.6276	5.0219	5.7506	4.5747	3.9165	5.3988	8.8031	4.5429	4.6949	5.1667	5.1695	5.0557	5.319	5.0687	5.121	5.2672	4.3674	5.306	4.0959	5.2898	4.4581	7.8777	4.7404	5.0777	4.6882	3.6182	4.1763	5.6473	6.3533	5.9964	4.9919	3.2479	4.8634	3.3604	5.5326	5.4239
PF3D7_0511500.mrna1_1	PF3D7_0511500.mrna1_1;1627	1627	5.6296	6.0742	4.6415	4.3834	4.1457	4.4316	3.5753	2.5632	1.4699	5.0798	4.7115	2.7866	5.5768	4.5662	3.8885	5.2192	5.0188	3.5765	4.2795	4.8359	5.4205	5.4453	5.3423	5.5014	5.9016	2.6645	4.2713	5.0828	5.2238	5.825	5.8384	4.0866	5.791	5.079	5.2913	3.5336	4.729	4.1985	5.76	4.3695	3.4673	5.0725	4.7027	4.1449	5.2036	4.6982	5.2334	5.0704	5.0904	4.858	4.9928	5.6244	4.5033	5.8311	9.0215	3.437	4.1993	4.8866	5.9871	3.3702	4.5638	5.9115	5.4786	6.2891	4.2494	5.4286	3.4893	6.027	5.2296	8.2706	4.4673	4.0592	4.5717	5.3618	5.0717	5.9523	6.3909	5.1173	6.7478	4.9754	5.2876	4.8212	5.0014	6.2619
PF3D7_0511500.mrna1_1	PF3D7_0511500.mrna1_1;1628	1628	5.9644	4.7328	5.5151	4.5392	2.546	4.5166	4.8802	4.3757	4.0391	4.5711	6.0146	4.9322	4.9136	4.0841	4.4634	5.5075	4.5807	4.5223	5.4643	4.7252	4.5078	4.9383	4.0391	5.4353	5.0845	4.3427	3.2141	4.7377	6.8861	5.0768	5.4283	3.1506	4.5503	5.4709	5.2292	1.6645	4.6153	5.2728	3.8738	5.1755	3.3547	3.2063	3.9107	4.797	4.4263	4.6927	4.5534	4.8885	4.3082	5.3441	6.191	4.9069	4.9649	6.1526	9.3277	4.6679	4.9217	4.5298	5.5859	3.4033	4.2928	5.6868	4.3554	4.9644	4.9472	5.9519	5.2418	4.6064	6.6989	8.4369	5.2284	5.0704	4.9383	4.8063	5.2434	5.814	6.7553	5.7065	5.7578	5.5481	4.7597	4.2891	5.77	6.5829
PF3D7_0511500.mrna1_1	PF3D7_0511500.mrna1_1;1629	1629	6.1993	5.8731	5.4463	4.8773	2.4114	4.2055	4.8723	5.934	2.4854	5.4509	4.796	3.488	4.6904	3.6633	5.1918	5.5223	6.4146	6.5143	5.1827	5.8921	6.5211	5.3114	5.3526	5.0505	4.6531	3.1763	4.0321	4.2456	6.121	5.5954	5.9805	0	5.393	6.3334	4.7032	4.696	4.4509	5.2559	6.2658	4.5601	3.6769	4.7845	4.4323	5.7629	5.4326	5.1073	5.5975	7.4103	4.4653	7.0067	6.3771	4.4269	5.1342	5.4877	11.3998	5.9074	2.6182	5.6596	5.3234	4.9016	5.3187	6.3957	5.4336	5.7355	4.135	5.4751	5.0036	4.9514	5.8839	9.6379	3.6611	4.6358	5.7312	4.3512	5.4699	4.3576	6.2095	5.2361	5.8309	5.1934	5.4189	4.8217	6.0341	5.7479
PF3D7_0511500.mrna1_1	PF3D7_0511500.mrna1_1;1630	1630	5.8019	6.6908	5.3045	4.749	3.5583	5.6168	5.4896	4.6212	3.3477	5.4346	5.4751	0.7908	4.4809	3.4436	5.522	5.0938	5.7594	4.8812	4.9236	5.504	6.1175	5.1276	4.1473	4.4899	3.9964	2.8135	4.0661	4.7296	5.7647	5.0613	5.5984	3.5826	3.7485	5.2836	4.5546	5.0152	4.2196	5.6323	7.2758	6.8203	4.2979	4.7236	5.0237	2.5059	4.9542	4.5385	3.926	7.1763	3.211	5.4486	5.2153	4.1077	4.3625	6.0957	11.7768	5.5046	4.8856	4.9217	6.3427	4.6982	8.02	5.4097	5.7903	5.7684	5.4033	5.9896	5.0347	4.7824	5.934	10.4176	4.5497	4.9556	4.812	5.3349	5.4449	7.9307	6.6868	5.3118	7.124	5.3851	5.0081	4.4019	6.1711	5.8972
PF3D7_0511500.mrna1_1	PF3D7_0511500.mrna1_1;1631	1631	6.4851	6.1987	5.2199	5.8612	2.7049	6.1554	4.887	5.8639	4.5141	6.0063	5.5573	4.6188	4.7093	3.3161	5.2724	5.5957	5.3635	4.4555	5.0849	6.0936	5.9623	4.431	5.6026	5.8826	5.7623	4.6915	4.4822	4.5053	6.7302	6.3149	5.4731	4.7692	6.4632	4.2735	4.7181	3.5668	5.5759	5.1027	7.4375	5.8919	5.6038	4.8089	5.3395	5.5413	5.2612	1.4222	4.7474	7.2563	5.3646	5.4182	4.9054	5.6542	4.8248	5.7708	10.2489	4.8792	4.0036	4.3992000000000004	4.9402	4.4803	5.2102	6.1152	6.0516	5.5638	4.7634	4.8001	4.4509	5.4135	6.3357	9.7757	3.7981	5.5392	5.3136	4.6982	5.1094	5.6608	6.5914	7.0036	5.1102	5.0505	5.6103	4.6893	5.6837	6.1006
PF3D7_0511500.mrna1_1	PF3D7_0511500.mrna1_1;1632	1632	6.4835	6.2673	5.1367	5.9265	4.0027	5.594	5.7268	5.1198	4.5304	6.2336	5.9602	4.3284	5.3226	4.9021	5.7444	5.7774	5.3147	4.9873	4.9241	6.5639	6.9268	4.9227	6.0317	5.3572	5.503	3.6112	4.3764	4.9274	7.2797	5.7263	5.263	5.5801	5.8112	5.6264	4.6076	4.0383	5.4712	4.7382	7.5308	5.7824	4.1882	4.5515	4.7793	5.1922	5.3056	5.0457	5.7145	7.5045	5.0339	7.7708	4.3241	4.7109	4.6921	6.5054	6.4398	5.7597	4.634	6.4224	5.2055	4.6786	5.7063	6.0161	5.954	5.706	4.774	5.8968	5.2207	5.6032	6.8864	6.769	5.5741	6.2338	6.2498	4.7159	5.701	5.7848	6.2089	7.8733	6.0575	5.746	5.4419	4.5832	5.6545	6.272
PF3D7_0511500.mrna1_1	PF3D7_0511500.mrna1_1;1633	1633	8.2314	6.6592	5.4259	5.5641	4.8197	7.7035	5.2547	3.942	4.9001	6.8331	7.6541	4.2943	5.6648	3.7645	7.2542	5.4074	5.6554	4.742	5.7287	6.2161	5.9898	5.7687	6.1477	8.485	5.8582	5.2813	5.4637	5.2593	6.1663	5.7115	5.7594	6.9644	8.1137	6.0727	4.0925	3.7431	5.1639	5.5198	6.8519	5.106	3.4777	5.1767	5.0755	5.1387	5.6415	5.4118	5.9602	7.3312	5.1073	5.6138	5.1946	4.8694	5.6433	6.5521	5.5154	5.0255	5.384	5.5561	5.2008	5.9674	5.8425	6.7393	5.2994	4.9054	5.8515	6.3216	4.8885	5.7669	10.55	5.0531	6.1817	5.6384	5.7769	4.9914	5.6241	5.04	6.1457	4.8384	5.6256	5.1031	6.0444	3.9059	5.1052	10.4877
PF3D7_0511500.mrna1_1	PF3D7_0511500.mrna1_1;1634	1634	6.0961	7.2952	5.5792	5.054	5.1635	5.2075	5.8951	3.4712	5.1194	5.8357	4.9331	5.328	4.3743	4.106	5.0264	5.1102	6.3759	4.5644	5.0613	5.5311	6.8318	5.6904	5.4506	5.8545	5.5907	4.5336	4.3455	4.8723	6.0794	6.2804	6.3649	4.7522	5.9941	5.2265	4.8319	3.5945	4.986	6.0757	7.3447	6.847	4.9477	5.1006	4.5103	4.6508	5.4525	5.4343	6.8349	7.4619	5.7162	3.8125	7.2341	4.3723	4.0161	6.3368	5.594	4.673	5.3937	5.9418	5.8552	4.0917	6.5119	6.0921	6.6696	3.511	5.1739	5.9782	5.4253	4.7777	6.5359	5.0233	7.6707	5.757	6.9483	3.3978	5.7737	6.4785	6.3635	7.0975	6.1685	5.393	5.2536	4.5969	6.1144	7.1938
PF3D7_0511500.mrna1_1	PF3D7_0511500.mrna1_1;1635	1635	5.9968	5.7382	5.0785	4.856	4.7312	5.5008	5.701	4.7939	2.8339	5.3747	5.72	5.0308	5.4845	4.8022	5.1627	5.9609	5.6927	4.4222	4.6854	6.0925	6.1465	5.4162	5.2227	6.7127	5.0815	4.7485	4.9782	4.7511	6.8845	5.4205	6.0444	6.9707	6.3846	5.3981	5.6141	4.6398	5.7268	6.2166	7.264	5.3913	4.8043	4.8207	5.6453	4.8875	5.5613	5.1064	5.879	7.2908	4.5135	6.0529	5.6002	5.2292	4.2141	5.8733	5.0343	4.6023	5.2346	6.7485	5.7082	5.6135	5.6971	6.286	5.3125	5.151	5.7206	5.0126	4.8192	6.126	6.0719	5.9551	7.5174	5.5497	4.9141	4.3074	5.4029	6.1194	6.8329	5.3981	5.2502	5.5753	4.7549	5.3778	5.6061	6.3505
PF3D7_0511500.mrna1_1	PF3D7_0511500.mrna1_1;1636	1636	6.5072	5.8255	5.3237	5.7782	5.0281	6.7565	5.1449	4.0985	5.1342	6.761	5.7312	5.3237	5.126	4.7109	6.393	5.6177	5.4168	4.0135	5.6094	5.7546	6.0934	5.0592	5.0824	6.5504	5.1906	5.1035	1.1309	4.5416	6.1607	6.4671	5.9722	4.009	6.5791	4.1318	6.0518	4.9463	5.6398	5.7819	7.8788	5.4709	5.7666	4.3219	4.9231	5.7463	5.2683	5.5509	5.4232	8.1686	4.9083	5.2817	4.903	4.9905	3.6679	6.2489	5.5423	5.1675	4.8659	5.8701	5.62	4.7751	6.2819	5.9079	5.591	4.8324	4.9093	5.1651	5.3551	6.0312	6.591	6.2018	8.6412	5.1599	7.0631	5.128	5.6082	6.8993	6.3438	5.1169	6.0564	5.8395	4.5601	4.5008	5.7382	6.7856
PF3D7_0511500.mrna1_1	PF3D7_0511500.mrna1_1;1637	1637	6.2093	5.1977	6.0826	5.9198	5.6427	6.9883	5.1227	5.3331	3.7181	6.2589	5.5807	4.9435	5.3764	4.9575	5.7471	5.1831	5.2365	4.7398	5.6326	6.5193	6.6581	6.4039	4.4026	7.1655	5.3625	3.6264	4.7398	5.2044	6.1781	6.4614	6.1404	4.8831	7.1441	5.2483	4.6223	3.4944	4.8659	4.8525	7.9703	5.966	3.8125	6.4909	5.0435	4.8455	5.0108	5.0117	7.2301	7.6194	4.5969	5.4306	5.195	4.7517	2.7071	6.1697	4.4666	5.393	5.3764	5.9873	5.383	5.2649	6.4058	6.3923	5.4552	5.1206	5.4326	5.3241	4.477	5.2828	7.0103	4.6656	7.704	5.8701	6.3087	5.1875	5.9925	6.1052	6.4189	4.7965	6.2085	6.1096	5.1506	4.6218	6.0535	7.4818
PF3D7_0511500.mrna1_1	PF3D7_0511500.mrna1_1;1638	1638	5.9825	6.2619	5.6625	6.2713	5.8522	5.4912	4.9991	3.079	3.6736	6.8965	4.7655	5.04	5.7148	3.8728	4.5286	5.5119	5.191	5.3183	4.4416	6.379	6.6776	5.7848	5.0553	7.3869	5.23	5.1779	5.4938	5.643	6.3194	5.7241	6.6041	4.9823	7.2995	5.6809	5.917	5.3431	5.0312	5.926	7.5759	7.2259	4.1803	5.3452	5.4165	5.5182	4.1522	5.353	5.7811	7.6055	4.6473	3.9864	5.2063	4.9079	4.0575	6.5712	4.943	4.9882	5.0917	6.0697	6.2555	4.8068	6.3246	6.2042	5.9395	5.3295	5.9896	5.5916	5.4998	5.5245	6.9059	5.5509	6.8231	4.5354	6.727	5.2118	5.7602	6.3069	5.9442	5.7669	6.319	6.098	3.1043	3.1603	5.7858	7.4399
PF3D7_0511500.mrna1_1	PF3D7_0511500.mrna1_1;1639	1639	6.2549	6.3896	5.359	6.5163	4.9777	6.1087	5.6179	5.1301	4.7618	5.9205	6.5833	5.8359	5.4899	4.7923	5.8053	4.295	5.5382	2.281	5.6814	6.6235	5.8758	4.7495	6.3873	8.3003	5.9514	4.3547	5.0378	5.6952	6.9273	5.8184	6.2612	7.2494	8.7753	5.4376	5.1202	4.7115	4.3169	6.4919	6.1387	7.1818	5.9385	3.9864	3.9937	5.7647	4.645	5.9921	6.3523	6.6172	4.9639	4.9322	5.2067	5.4666	4.211	6.4385	5.5046	5.5154	5.266	6.9809	5.7714	4.1027	5.2153	6.9392	5.8415	6.3318	5.0695	4.9093	5.2063	5.106	7.5205	5.588	7.4832	5.7328	7.5356	5.3381	5.6764	5.8858	6.8496	6.5583	6.4089	6.0657	5.0947	3.9819	5.1293	6.9721
PF3D7_0511500.mrna1_1	PF3D7_0511500.mrna1_1;1640	1640	5.9535	6.044	6.1912	6.1857	5.889	5.7973	5.6893	5.1445	4.0063	6.4629	5.5075	5.9558	5.0879	3.8659	4.8125	4.5892	4.7241	5.5367	5.394	7.2566	6.1252	5.9975	5.0566	9.4386	5.5348	4.7682	5.6747	4.8068	7.1436	6.4221	6.5387	4.6415	9.5514	5.6135	4.0583	5.3001	4.4496	5.8156	7.4715	4.6485	5.511	5.2787	6.1221	5.7498	5.3136	5.3906	5.5543	7.8739	5.7436	4.9891	4.5534	5.8243	5.3255	4.844	5.4588	5.4192	4.8037	7.2432	5.6138	4.0479	5.6556	6.0056	4.7861	6.239	5.3806	4.9265	4.5922	5.2876	7.4327	5.2227	6.5204	6.3429	7.4436	3.9533	5.1085	6.3329	6.5592	6.878	6.9236	6.1973	4.5279	4.5329	6.8116	6.6933
PF3D7_0511500.mrna1_1	PF3D7_0511500.mrna1_1;1641	1641	6.4739	6.4553	7.4355	6.6522	5.6873	6.5438	6.749	6.5604	5.5607	6.2317	6.0538	6.563	6.1952	5.8076	6.2143	6.09	6.2416	5.9523	6.263	7.4477	6.4757	6.3809	7.8949	10.2832	5.9131	4.2563	8.7261	6.0942	7.6316	6.7175	6.3149	7.2203	9.8671	5.2865	5.7142	7.8469	5.3208	5.7415	6.4469	5.6876	8.5057	12.1237	6.5298	6.6302	6.3686	9.1228	6.4561	6.8432	6.5804	6.8942	6.3439	5.8602	6.0455	6.7996	6.3234	8.4293	6.2455	8.3601	7.4118	6.3406	6.3825	7.2045	7.0136	6.2106	6.8931	6.097	6.1665	7.0372	7.6728	6.1955	10.2883	6.4816	9.1405	6.8492	6.8334	6.845	7.2864	7.5986	6.8093	6.1532	5.8025	5.9074	7.6655	8.0252
PF3D7_0511500.mrna1_1	PF3D7_0511500.mrna1_1;1642	1642	6.5121	5.6957	6.4864	6.0509	5.3441	6.1871	7.0293	5.0036	6.2608	6.8225	6.0041	5.021	5.0522	6.1793	5.6716	7.3984	6.2054	5.9293	5.5081	6.7382	5.5141	5.7312	6.0018	7.5035	6.2874	4.6011	8.4289	5.1639	6.4212	5.4529	6.5267	6.9921	8.0619	6.6372	4.3957	9.3212	5.2653	5.6308	6.3438	5.4558	5.8938	13.5022	5.9174	6.1577	6.0365	7.4466	6.0909	6.6193	5.1811	6.1359	6.06	5.111	5.9732	6.7714	5.846	6.9149	4.5838	6.483	8.5994	5.3306	6.1888	6.9846	6.5261	6.031	5.6011	8.364	4.5211	5.6582	9.5596	6.3565	7.1384	5.4954	7.5214	7.5002	6.3092	5.7247	8.4725	7.441	7.3112	7.413	7.8253	5.4253	5.9798	9.572
PF3D7_0511500.mrna1_1	PF3D7_0511500.mrna1_1;1643	1643	6.9666	5.9253	7.8336	5.4019	5.594	6.0695	7.6215	5.6639	5.7703	7.1401	5.848	6.1928	4.9112	5.2411	6.2087	6.6156	6.4361	5.4783	4.9016	7.1873	6.56	5.8497	8.1866	8.324	4.9463	5.6704	9.3504	6.0766	6.8731	6.7108	6.6498	7.3073	9.0592	6.9658	6.1391	7.4305	5.6642	5.7934	8.7362	5.2898	6.9677	13.1043	5.9614	6.3759	6.8464	5.6421	5.8507	9.2178	5.9076	7.0543	6.9652	6.0667	6.5401	6.9405	5.9444	6.8226	4.2426	7.019	8.1368	5.9016	6.6053	7.1065	5.2411	6.1961	6.1932	8.7161	5.347	6.1449	8.4226	5.3561	8.4749	5.84	7.4963	7.377	6.141	6.6492000000000004	7.211	8.6799	7.1829	7.5359	6.689	5.5604	6.9233	9.5392
PF3D7_0511500.mrna1_1	PF3D7_0511500.mrna1_1;1644	1644	6.9605	6.1119	5.7549	9.0371	6.1309	5.7903	5.8465	5.0561	4.8787	6.7309	6.1212	5.1747	5.6605	4.5692	5.1926	6.0228	5.896	4.5892	5.5276	7.3797	6.2067	6.8041	5.7565	7.04	5.1039	4.9269	7.3257	5.1119	6.9148	6.7116	6.668	5.1831	7.4786	4.8625	5.0853	5.496	5.8237	6.1534	7.1453	4.813	5.5975	9.7554	5.5726	7.2851	5.88	4.7197	5.9537	6.9948	4.7576	4.6323	6.0422	5.0794	5.1135	5.972	4.9255	5.3431	5.2149	5.5783	7.7257	5.3882	6.2915	6.0697	5.712	6.0485	5.7051	5.4767	4.0241	4.5254	7.9753	4.8963	6.9791	5.433	7.4598	5.9962	5.675	5.5201	6.5767	6.0877	7.1698	7.5211	4.7485	4.3413	5.8941	8.1957
PF3D7_0511500.mrna1_1	PF3D7_0511500.mrna1_1;1645	1645	7.2951	5.6733	5.8841	7.5941	5.7471	5.8904	4.5583	4.7719	5.0426	6.6669	5.6721	5.6924	5.4832	4.9644	4.5211	5.7347	5.5509	4.4692	6.0989	6.4249	6.6247	6.5495	5.6719	7.2797	5.5711	3.2079	4.8022	5.1599	6.709	6.3724	6.7079	5.9246	7.505	5.6982	5.7703	5.436	4.4168	5.359	6.3359	4.6334	5.269	8.7731	5.0076	6.0725	5.8582	5.0695	5.7203	7.0387	4.4796	3.8817	5.4738	5.4548	3.0875	7.0701	5.328	5.367	5.3944	6.7042	7.1237	3.8787	5.5438	6.3377	4.6571	4.5886	5.8148	5.0237	5.2563	4.9565	8.1588	5.7211	5.99	5.6775	6.624	4.9236	4.8714	5.6162	6.7058	6.9688	6.9907	6.3293	5.0626	5.5361	5.6871	7.8188
PF3D7_0511500.mrna1_1	PF3D7_0511500.mrna1_1;1646	1646	7.1624	5.8133	5.8232	9.4469	5.9561	6.1216	5.204	4.033	4.6554	6.3338	4.6011	4.4343	5.1206	4.1235	5.5862	6.2547	4.9588	3.1342	6.1125	6.8451	6.1995	6.3477	5.1301	5.7549	5.2623	4.1052	6.0913	5.0587	6.5577	6.5171	6.6085	5.3194	5.7219	6.1235	4.6346	5.1223	4.7098	5.6235	6.1635	3.9136	5.2418	9.745	5.7981	5.3487	5.3096	5.3255	5.2994	7.1763	5.7695	5.7719	5.1997	5.5671	4.7137	7.0689	4.9026	5.2983	5.1811	6.6134	6.6892	5.4386	5.7988	6.9883	4.6513	5.7222	5.4692	5.3056	4.4809	4.1035	8.795	5.6109	5.3702	5.8495	5.8207	5.6085	5.4535	5.3462	6.7159	6.4846	7.0676	6.7515	4.1309	4.009	5.6814	7.5617
PF3D7_0511500.mrna1_1	PF3D7_0511500.mrna1_1;1647	1647	7.7958	6.1611	5.8232	14.355	5.3716	5.4783	8.6245	5.684	6.9343	6.902	6.2716	8.3796	14.3956	6.0431	5.6476	5.7317	6.086	6.7236	5.1747	7.7481	6.6721	6.5474	9.8882	9.0579	6.9437	5.0618	11.9604	6.7409	8.1848	6.8537	7.4472	9.9803	9.3893	7.6279	5.4019	12.305	6.9153	7.0483	8.2879	4.126	5.7236	13.1406	6.0179	6.9021	7.5634	8.3094	6.5003	10.1851	5.26	8.1979	7.1301	5.8802	6.7427	6.0237	5.8585	9.4646	5.4009	7.3273	10.3805	7.5567	6.2026	7.4184	7.3696	6.2664	10.4609	10.0751	5.5301	6.1256	10.3802	4.9542	10.3985	6.1677	8.1397	10.312	7.826	6.9666	7.3862	7.1798	7.7328	10.4791	9.8381	4.8053	6.6781	10.4205
PF3D7_0511500.mrna1_1	PF3D7_0511500.mrna1_1;1648	1648	8.5518	6.8445	6.2188	14.6394	6.8324	7.2471	6.3932	6.2632	6.979	8.7395	8.3282	9.2822	14.7342	5.6599	7.4929	8.6319	6.1473	7.4085	5.3933	7.7352	6.8276	7.1226	10.3716	9.5756	7.186	5.3684	6.2692	5.079	7.4871	7.0675	7.6269	10.157	9.4229	7.8215	4.5204	6.3103	8.0193	6.7618	10.758	5.5276	6.1204	13.1288	5.9439	6.5281	7.8826	9.7801	6.0894	10.5266	5.9453	7.9613	5.8117	6.7428	6.5561	6.9571	5.4565	9.8308	4.7714	6.3341	10.1822	8.4849	5.3698	6.6897	7.0812	5.4138	10.7036	9.2993	4.9914	5.8691	5.9481	5.6053	10.4745	5.7244	7.7484	10.2773	6.3595	5.3441	7.857	7.4355	6.6744	11.244	9.2477	5.2227	6.8652	5.7063
PF3D7_0511500.mrna1_1	PF3D7_0511500.mrna1_1;1649	1649	7.812	5.8929	6.9116	14.8497	6.454	6.8504	5.5435	5.2238	6.2887	7.8212	8.2072	9.5121	14.7612	5.9222	7.2737	7.4401	6.4883	7.1539	5.7549	8.1042	6.4365	7.339	9.0035	10.0654	6.464	4.6702	4.6171	5.7631	8.2113	5.8946	8.6401	8.553	10.1053	7.3003	4.6554	5.9925	7.1879	5.2585	10.9013	4.4899	5.1169	12.4776	5.8086	6.545	6.6736	9.8789	6.1995	10.7268	5.5463	7.738	5.2965	4.757	5.6174	5.7355	4.1969	9.8555	6.2415	6.4909	10.1917	5.8741	5.7552	7.0868	8.2691	6.0295	11.1073	9.0962	5.1156	6.5419	4.0858	4.8379	10.268	5.8263	7.0641	9.9032	6.5269	4.8694	7.4048	7.8395	6.6013	11.3746	8.6359	4.8728	5.8785	4.8625
PF3D7_0511500.mrna1_1	PF3D7_0511500.mrna1_1;1650	1650	7.7497	5.3001	6.705	14.8215	6.1809	6.2968	5.522	5.8773	5.7597	8.1663	9.2913	10.6348	14.7723	6.3825	5.5931	7.6539	6.7344	7.8293	4.4529	7.797	7.4598	8.0825	8.9962	9.2161	6.5543	4.7819	6.013	5.0277	8.0956	7.0626	9.235	8.6837	9.3415	7.068	5.0112	6.9475	7.8093	6.1355	10.5709	5.0917	6.1129	13.0416	5.853	7.0938	8.0473	10.3495	7.1629	10.5293	5.607	7.4362	5.7674	6.1029	8.4278	6.3462	5.6296	10.6931	5.7115	6.7233	9.1815	5.7428	5.5993	8.0921	7.5777	6.4535	10.3749	10.5006	5.4686	8.8534	4.0583	5.2254	10.4624	5.943	7.2266	9.6835	5.8384	6.0762	9.214	8.2189	7.1117	10.6284	10.2143	5.6404	8.2562	7.7462
PF3D7_0511500.mrna1_1	PF3D7_0511500.mrna1_1;1651	1651	7.8742	6.4509	6.6085	10.7346	5.6823	6.0334	5.2165	3.3743	4.6605	8.6876	6.2557	7.1134	10.4771	4.8207	6.3675	5.2422	5.7079	4.5148	5.8846	5.761	7.3129	4.6656	6.1502	6.2968	5.4259	4.4026	4.2118	5.4229	6.2413	7.0003	7.0029	4.9593	5.0811	5.2203	5.1223	3.5097	6.8672	6.3896	9.0658	5.9488	5.3452	6.3127	4.4899	7.4171	8.5076	6.5375	6.2568	8.2749	4.857	7.071	5.742	5.3259	5.5014	5.3674	5.8515	5.1751	6.5987	5.6682	7.5853	5.6915	5.2196	7.0901	6.2651	5.3302	4.4803	5.0188	5.5592	5.3882	6.0864	6.052	5.1574	5.7887	6.7566	7.1945	5.7498	5.684	6.9669	6.2955	6.5455	6.6456	5.3381	4.0841	6.873	6.1346
PF3D7_0511500.mrna1_1	PF3D7_0511500.mrna1_1;1652	1652	7.6184	5.3642	6.9485	10.9143	4.1457	6.1445	5.1894	5.689	3.7527	7.8615	5.393	5.8689	10.5135	3.5497	5.503	5.9709	4.6622	4.6479	5.1355	4.9416	6.4113	4.8997	4.2172	4.5154	4.7409	5.4867	3.3349	5.025	5.6261	6.7983	7.9816	3.2095	5.3667	5.5416	4.3284	3.3103	8.3791	4.8625	7.8361	4.1723	7.0176	3.9336	5.3374	4.3306	6.6859	5.8792	5.625	6.8917	3.2063	7.2113	5.3572	5.1655	4.2133	6.1544	4.1177	5.1558	5.9359	5.2627	8.3544	5.1489	5.3067	6.5409	6.9446	5.4084	7.2557	5.5065	4.0557	5.9317	3.6758	4.7814	5.5084	4.785	6.7429	7.9446	6.5356	5.2071	6.5929	5.3441	6.1924	6.15	4.4809	5.0237	6.4793	5.7315
PF3D7_0511500.mrna1_1	PF3D7_0511500.mrna1_1;1653	1653	7.4387	5.2902	7.1833	10.4739	4.09	6.599	5.1404	5.7178	4.153	7.947	3.9402	6.5989	10.5557	4.2055	6.0734	6.0306	5.6171	5.2593	4.7279	6.2005	6.3165	5.1787	6.5337	1.8237	5.8914	5.1775	2.9317	4.8654	6.2836	7.0434	7.8274	5.6693	5.1803	6.4632	4.254	4.3118	9.1877	5.5084	6.1295	5.7423	10.198	4.6381	4.9937	7.295	6.5163	5.7398	5.4774	6.0461	5.0717	7.7651	5.8061	5.5671	4.3291	6.1318	8.8833	5.9333	4.9458	5.5239	8.2677	4.6124	5.8271	5.6026	9.8897	5.3445	4.7334	5.9205	4.7645	5.6767	6.0389	9.256	5.8245	4.7431	6.0498	8.3806	5.6591	5.5531	7.5841	8.8223	5.7882	6.1262	5.5157	4.843	6.3091	5.4565
PF3D7_0511500.mrna1_1	PF3D7_0511500.mrna1_1;1654	1654	6.6352	5.5689	6.7185	10.9403	3.9727	5.44	4.257	4.3161	1.9146	7.8988	6.2685	4.6513	10.4146	1.3045	6.0332	6.0712	4.7629	3.8032	4.7527	5.218	6.0321	3.5521	5.3695	3.9059	4.9378	3.6837	4.3038	4.3384	4.9103	5.302	8.2518	6.0332	3.3434	5.2445	3.8237	4.0951	7.5465	4.5795	6.0613	3.7592	2.6276	4.4216	5.5329	4.2994	3.857	4.7798	5.2754	5.2791	4.2141	5.9973	5.1799	6.2279	3.859	5.4822	3.2494	4.2441	5.4316	4.4841	8.3023	3.9928	5.3466	5.3639	6.6047	5.0286	5.2876	5.5963	5.3277	5.3016	4.6753	5.3736	3.5595	5.2705	5.1268	7.7985	4.3484	4.5279	6.9168	5.5978	6.1264	6.0343	5.7557	5.5996	5.6038	4.7431
PF3D7_0511500.mrna1_1	PF3D7_0511500.mrna1_1;1655	1655	7.0129	4.4712	5.605	10.1242	3.903	5.784	4.9236	4.5801	4.1819	7.8757	5.3074	5.6372	9.816	2.5059	4.9796	5.7557	5.6755	5.1767	4.5008	4.7004	6.0757	4.9021	6.4141	4.4951	5.4594	1.7527	3.7751	4.8319	5.5942	6.0853	8.153	4.4886	4.7517	5.1202	5.5463	4.5361	6.3521	5.9373	6.0843	3.3951	4.7371	3.6206	3.2048	5.4094	6.2211	3.9973	5.0237	5.6375	5.1819	6.2889	8.6186	5.6153	4.0522	6.525	5.2906	4.5416	5.5438	5.7706	8.009	5.6144	5.3927	6.0708	6.2931	5.6212	5.8985	5.0352	3.6112	5.4376	4.7436	4.8787	3.5059	5.5966	5.2813	6.8712	7.1051	4.9378	6.4727	6.6129	6.1595	5.2106	4.9035	4.225	5.7787	5.6724
PF3D7_0511500.mrna1_1	PF3D7_0511500.mrna1_1;1656	1656	6.9247	6.8469	6.8759	7.6176	3.3785	6.1212	5.8043	4.8037	3.8709	8.0373	5.6848	5.682	6.1012	4.4489	4.5484	5.9891	5.3165	5.3441	5.2983	5.7145	6.156	5.7845	6.0054	5.511	5.1747	4.0391	4.3255	5.8435	6.6394	5.5072	6.3901	5.3245	5.7197	6.1791	4.4436	2.9764	5.3923	6.0512	8.1264	5.9409	8.8312	4.7908	5.2968	6.3361	3.8992	6.1865	5.8174	7.7714	4.841	4.6943	8.8524	5.142	5.2075	6.2767	5.5826	4.2943	5.101	5.3816	5.2965	5.1227	5.6899	6.4296	6.0657	5.489	4.9045	6.1709	4.8787	5.1416	6.8293	5.7568	4.9537	5.4135	6.4326	5.8807	5.9928	5.9887	6.7897	5.8263	5.6685	5.7189	6.0892	3.2095	5.3082	6.5838
PF3D7_0511500.mrna1_1	PF3D7_0511500.mrna1_1;1657	1657	6.8292	6.1497	6.4476	9.9678	3.0652	5.3691	6.6088	5.8166	3.4699	8.1368	5.6191	7.9115	9.319	3.0875	4.4283	6.0058	6.0706	5.4617000000000004	4.0849	6.071	5.5151	7.0962	5.6135	5.714	5.5198	1.856	6.8721	4.2472	6.6676	5.8895	7.828	5.3327	4.5466	5.7597	3.7366	7.5014	7.6067	4.7268	4.9639	5.3034	4.9828	4.8704	5.9112	8.0514	6.3341	5.1144	4.5729	5.822	5.3509	4.1359	10.7179	5.5801	5.0325	6.8673	3.696	4.7803	4.4263	5.4195	6.976	5.6121	5.4185	6.1737	5.897	5.2188	5.641	4.5336	7.0121	6.013	5.8202	4.8283	4.0045	5.1506	6.7011	6.4157	4.9416	5.5683	6.9444	6.031	6.192	7.0018	3.9653	5.4303	5.8992000000000004	6.8942
PF3D7_0511500.mrna1_1	PF3D7_0511500.mrna1_1;1658	1658	6.6816	6.4894	6.1283	8.5834	3.7015	4.6826	6.8406	5.8841	2.5311	8.1695	6.8505	6.9185	8.5572	1.6182	5.6182	6.3859	6.6349	4.8782	4.8909	6.4241	5.79	7.2379	6.2532	6.1241	5	4.0347	2.8094	4.4886	6.8902	5.8728	8.5019	5.4922	5.5466	5.9561	5.1767	5.3391	7.5609	4.9255	5.8445	5.7452	6.4902	4.2758	6.1352	8.1963	5.8092	5.1607	5.4256	7.0095	5.7342	5.3646	11.0028	5.1695	5.9059	7.417	6.455	5.2961	5.5484	4.957	6.2744	5.2475	5.6203	6.4835	5.1835	5.6264	5.4571	4.986	5.4087	7.2401	6.0942	6.6751	4.2203	5.4845	5.6418	5.7721	6.541	5.5292	6.9954	5.7054	6.7961	5.8943	5.0734	4.4502	7.8529	6.2839
PF3D7_0511500.mrna1_1	PF3D7_0511500.mrna1_1;1659	1659	6.9985	6.007	6.4989	8.3453	5.0422	4.5211	6.5429	6.6997	1.263	8.448	6.7715	7.9584	7.928	3.6982	4.6673	6.7279	7.7871	3.8012	5.0768	7.2142	6.1104	8.0098	6.1336	4.9713	5.6352	5.0682	5.3473	5.4973	6.5292	6.1524	9.4452	5.8746	5.3796	6.1344	4.5484	4.7285	7.5102	5.2153	5.3338	6.2176	5.6447	3.0144	6.7358	8.6725	7.1468	5.5059	5.1878	5.5132	5.025	4.3618	11.2888	6.0794	6.4938	7.5503	4.917	5.6843	5.745	5.8765	5.5239	5.0268	5.9076	6.4681	5.7926	6.1412	5.2536	4.3667	4.8099	12.8263	5.5204	6.5236	4.8156	6.1526	4.6719	3.6415	5.9052	6.0241	7.1471	6.3877	6.2203	5.7655	5.812	6.7325	13.1784	6.9344
PF3D7_0511500.mrna1_1	PF3D7_0511500.mrna1_1;1660	1660	6.5741	6.7497	6.1375	7.0374	2.8135	5.6299	6.1725	6.366	3.4423	7.8891	5.7101	8.9972	6.5807	3.4316	5.8475	6.7105	6.9158	2.3074	4.9246	6.2075	6.1971	8.3183	5.5856	3.4931	5.6459	5.1763	6.6027	5.2067	6.5261	5.7743	9.2048	5.5354	5.0099	5.0369	5.0631	6.6506	7.7482	4.9514	5.8447	6.8476	5.4941	4.812	6.7417	8.8132	5.3494	6.0272	4.4189	6.28	3.5789	5.7366	10.9291	5.4575	7.5557	6.8466	5.2338	5.2012	4.6112	5.6253	8.4201	4.8836	6.0559	6.2774	6.511	6.776	5.6704	6.071	6.3563	6.6375	5.1847	6.8354	4.4502	4.5091	7.1657	8.2111	5.7282	4.6921	6.9985	5.1815	7.7453	6.6511	5.5629	6.2327	6.9829	5.9465
PF3D7_0511500.mrna1_1	PF3D7_0511500.mrna1_1;1661	1661	8.2839	7.0754	6.7895	7.6312	2.4931	4.9345	6.319	4.8288	4.116	8.4665	6.716	9.0592	6.3997	4.0755	4.3723	5.5699	5.8189	4.3868	5.2802	11.5495	6.4717	6.3959	8.9426	5.9333	5.5604	4.4323	4.6628	4.7996	10.9782	5.991	7.4974	8.1711	5.8515	5.2422	4.9828	6.3602	6.1934	5.6305	6.1689	6.9063	6.1926	3.4828	6.1254	8.7125	6.6552	5.4673	5.8248	7.0851	4.4019	4.6679	10.561	5.407	5.8329	7.72	8.684	5.2806	5.1379	6.1524	6.8455	6.5474	6.314	6.2255	7.0458	6.4599	5.0717	5.2494	5.0224	5.3554	6.8775	9.061	5.3554	5.0772	6.963	7.1456	7.5373	6.3236	6.7348	6.8651	6.3423	5.6519	6.0106	4.1489	5.9692	7.0756
PF3D7_0511500.mrna1_1	PF3D7_0511500.mrna1_1;1662	1662	8.5264	7.3177	9.0344	9.525	4.6809	6.5339	7.9353	9.4906	1.8156	9.0044	6.7413	8.909	9.3069	3.8339	6.2606	6.3116	9.1988	4.8639	6.0437	12.9801	6.7327	8.944	7.236	5.6792	5.6582	3.4673	6.3878	5.6574	12.5592	6.1108	9.3849	7.3225	6.1179	6.047	5.6999	6.2096	7.096	5.3681	6.7823	7.64	5.5919	5.0179	6.9595	9.1173	7.8912	6.9881	6.3447	6.668	5.1102	6.2388	11.5023	5.1679	5.8004	7.4179	5.8324	5.6865	5.4216	6.3034	8.1886	7.0592	5.0785	6.6241	5.8076	6.0575	5.6482	5.7101	6.09	5.4141	6.4448	6.6927	5.3995	5.6017	6.6848	7.8575	6.4124	5.4479	7.1771	5.3802	6.1301	7.6157	5.9602	6.8445	7.5378	6.6075
PF3D7_0511500.mrna1_1	PF3D7_0511500.mrna1_1;1663	1663	9.4334	7.109	9.4432	9.5471	2.9523	6.7647	8.2658	10.1272	3.8268	9.44	6.6153	8.5506	9.4132	3.3702	6.7832	6.5941	10.8098	5.7455	5.6963	13.1051	6.6097	9.5782	7.0433	6.3295	5.0921	2.6736	6.9105	5.6915	12.8429	6.2739	9.9161	7.3051	6.073	4.3861	4.6565	7.308	5.8278	9.5634	6.0297	6.7331	6.0461	3.466	6.9657	8.9183	8.8185	6.4696	9.9574	6.4686	5.7013	8.1959	11.6115	6.392	6.3509	8.3545	8.1339	5.6073	4.6882	5.8997	7.8527	8.2824	5.0819	6.9054	7.6731	6.2668	7.0978	5.0738	4.8074	5.6047	5.4386	8.5991	5.9855	5.7423	7.1076	7.9647	7.1126	5.7793	8.1053	6.8909	7.3031	7.8417	6.1568	6.6525	6.6599	5.7043
PF3D7_0511500.mrna1_1	PF3D7_0511500.mrna1_1;1664	1664	7.8195	6.1241	6.3336	6.9988	5.044	6.4234	8.8621	9.8963	5.3896	8.0726	5.4938	7.4318	6.419	6.0466	6.2506	5.3384	9.9301	4.4182	5.2445	11.2692	6.0738	6.6964	9.977	6.312	4.7219	5.4138	6.3681	5.0959	10.4285	6.5953	7.5774	9.3081	5.5925	5.4989	5.5049	6.9756	5.0139	4.7425	5.9614	5.4141	5.5804	5.1969	5.7698	8.1242	7.4679	5.4617000000000004	5.1031	5.9932	5.8765	5.3334	12.1393	5.3092	6.5254	7.8398	5.6854	5.1326	4.2913	7.2805	8.2502	7.2295	6.5635	6.9468	5.9526	6.3763	6.8617	6.4014	5.7549	5.594	10.1526	6.2943	6.1156	5.0635	6.7778	8.1907	6.9827	6.1027	7.1264	6.1621	7.9427	8.7504	4.2943	4.4867	6.044	8.472
PF3D7_0511500.mrna1_1	PF3D7_0511500.mrna1_1;1665	1665	6.8348	5.5043	5.9395	6.3413	5.5723	6.3158	5.3823	5.3923	3.106	6.3802	6.0177	5.6132	5.9651	3.9288	6.1334	6.1233	5.9563	3.3785	6.2761	7.7644	6.4914	6.568	6.5308	5.7594	5.1783	4.6317	4.2288	5.9423	7.835	6.356	6.8169	5.6548	5.6276	5.9425	4.6736	4.5053	5.51	5.4502	5.9535	5.8079	5.7629	4.8156	5.3089	6.2895	5.5176	6.031	6.0336	7.7848	5.5444	5.3143	10.6034	5.0531	4.3653	6.2188	5.5148	5.7538	5.1635	6.0564	5.8545	5.1181	6.3865	6.3873	5.5469	5.8169	5.5198	5.3872	5.2168	5.1453	8.6864	5.2869	5.437	4.546	7.6228	5.6212	6.1154	6.4774	7.2374	5.4232	6.3696	7.6421	6.5103	5.4222	5.5014	8.7455
PF3D7_0511500.mrna1_1	PF3D7_0511500.mrna1_1;1666	1666	9.1575	6.898	8.2481	7.5874	5.2876	7.9745	8.6329	7.4529	5.5438	8.7283	6.6981	7.582	8.213	5.4118	6.8401	6.745	7.186	7.262	5.9184	12.5005	6.0798	8.5763	10.3123	6.8001	6.083	4.855	7.2546	5.5841	12.1811	6.6285	8.6311	9.7373	6.5484	6.5744	6.0237	7.8936	5.1131	5.8442	8.8273	7.8442	7.9754	5.2334	6.0654	6.6968	7.8504	6.558	6.858	8.6256	7.3642	6.8732	11.4539	6.5635	6.1572	6.6993	6.1154	6.5668	5.3349	7.6922	8.4754	8.1132	5.9752	8.2683	5.8642	6.0043	8.034	5.9586	5.8542	7.0532	8.2818	5.6927	7.2257	5.9568	8.2068	8.2939	8.8903	6.8398	8.4418	5.6418	6.6434	8.7819	5.5478	6.0457	7.0688	7.7757
PF3D7_0511500.mrna1_1	PF3D7_0511500.mrna1_1;1667	1667	8.2379	6.0365	9.3312	5.7027	4.8525	5.2798	6.1071	7.4141	3.4542	9.3925	5.6851	9.5422	6.3455	4.218	6.0431	7.0946	7.6676	5.972	4.7939	13.8939	5.2858	5.5948	5.6401	6.0561	6.013	3.2972	7.5918	5.596	13.61	6.2184	8.0515	5.1878	6.0413	5.9923	4.4162	8.013	6.4851	6.3036	7.0541	5.436	4.855	3.254	5.4774	6.6506	7.7006	7.5838	6.2296	6.4807	4.2055	5.6851	10.5362	5.3295	7.082	7.4524	6.3058	4.8792	4.8268	6.8129	6.8942	7.7906	4.9923	8.052	5.8311	8.6327	9.6939	4.6317	6.8244	5.5283	5.1607	7.4372	8.1016	5.2353	7.8153	6.4986	7.7888	5.7748	9.1083	5.4172	7.773	10.3463	4.6017	7.7893	6.3514	6.3835
PF3D7_0511500.mrna1_1	PF3D7_0511500.mrna1_1;1668	1668	8.413	6.0376	9.7828	5.6741	5.4841	6.1237	8.2338	9.8782	4.0152	9.1442	6.3411	8.336	6.1761	4.1218	6.5461	6.1479	10.4068	6.9566	6.2418	13.615	6.8439	5.9381	6.2748	11.2271	5.9962	5.5835	8.2884	6.4965	13.5518	6.5715	7.1458	4.7479	10.5071	6.8094	6.0955	8.7108	6.6138	7.5467	7.772	3.8146	5.9568	4.8753	7.095	7.9839	7.3366	7.0739	7.1987	7.6819	5.1031	7.0009	10.9136	5.8807	5.8001	7.6164	7.7487	5.1102	4.7393	7.0074	9.52	10.0497	5.9542	8.0962	7.6426	5.9047	9.2642	5.1579	6.2403	5.8482	8.5219	7.7145	7.3698	5.7934	8.5501	8.5333	10.4458	6.4515	8.7255	6.8334	6.8844	10.1849	5.353	6.5376	7.0506	8.195
PF3D7_0511500.mrna1_1	PF3D7_0511500.mrna1_1;1669	1669	6.9383	5.8639	6.8587	5.9928	4.7501	6.0237	6.6706	6.9537	3.6147	6.9349	5.5132	6.0843	5.86	3.905	5.6331	4.3964	7.9531	2.7485	5.2839	10.428	6.5203	5.5883	5.1643	6.0139	5.4343	4.4575	6.0697	5.4283	9.7532	5.4902	6.2722	4.5515	5.8336	5.9136	5.2369	5.2668	5.0321	5.6467	6.3304	4.8146	5.0751	5.6887	5.4101	6.7017	5.4124	5.2931	5.7613	6.1865	5.6047	6.2178	7.1628	5.3554	4.3399	6.0777	5.9605	5.1882	5.3649	6.5328	6.6141	6.5029	6.1283	7.1229	5.3674	4.6194	6.2623	5.5491	5.0721	5.4877	7.5659	5.5683	6.3901	5.0321	7.1904	4.5951	7.4661	6.5673	7.0943	6.0409	6.627	7.5942	5.4121	6.2432	6.14	8.4405
PF3D7_0511500.mrna1_1	PF3D7_0511500.mrna1_1;1670	1670	6.6726	6.0295	7.7061	6.068	5.3381	5.0972	6.195	6.8388	4.8515	6.7542	6.155	5.7661	5.3597	3.8379	4.7252	4.6118	8.5402	5.4555	5.3816	9.9231	5.8652	5.9079	5.9122	7.0629	6.0514	5.0197	6.5494	5.1839	9.269	6.0704	6.558	5.4506	6.6418	5.8104	4.7415	6.4978	5.6124	5.4463	6.7729	5.1934	4.844	12.4097	6.2022	7.3357	5.4728	5.5276	5.7123	6.849	4.774	5.1252	6.263	5.4175	4.2547	6.3514	5.6648	4.9074	5.7076	7.0223	7.6209	6.5262	6.6405	8.2139	4.9635	5.2055	6.5786	5.3723	4.8364	5.6932	8.3348	5.5647	7.1214	5.516	7.7249	6.8876	7.3104	6.4079	8.5109	7.1408	6.8612	7.8034	6.1849	5.1318	6.0041	8.7577
PF3D7_0511500.mrna1_1	PF3D7_0511500.mrna1_1;1671	1671	7.8274	5.6328	6.6906	9.1882	5.8326	7.2553	9.0419	9.1982	5.7434	8.9753	7.6457	6.0184	9.4024	5.3052	6.9602	6.3999	8.9309	8.721	6.4565	7.0895	5.9727	7.0681	5.8587	10.0612	10.1397	5.7068	8.4564	6.6054	7.1219	6.6069	7.923	5.2095	11.5893	10.3358	5.9732	8.4612	6.0286	7.714	12.5933	4.9054	6.507	14.4638	7.6982	8.5209	6.6545	7.8492	7.8805	12.4864	4.7148	6.7637	6.9782	7.9985	6.6728	7.1889	6.5638	7.5511	4.8217	8.3993	11.2244	8.123	6.1231	11.3899	6.7297	7.5925	6.6803	5.1119	4.6668	6.6324	10.521	6.7479	8.5873	6.0277	9.8495	10.9867	8.7443	6.1469	10.8425	7.7876	8.3753	8.0213	5.6235	6.398	8.8462	9.0487
PF3D7_0511500.mrna1_1	PF3D7_0511500.mrna1_1;1672	1672	8.2377	7.338	5.8917	9.7218	6.988	8.112	7.8614	8.9025	6.7966	8.684	7.9119	6.8655	9.7906	7.5664	8.4271	7.5292	8.8387	9.9553	6.5463	9.4749	7.5174	7.9937	6.6546	12.402	8.9223	6.1859	9.871	6.7916	9.6486	8.1048	8.4815	6.3745	14.4363	10.0338	5.2657	9.7081	6.6611	7.6096	12.3935	6.6693	6.5212	14.3973	8.2092	8.4829	7.6548	8.8388	7.6877	12.079	6.4	6.9808	8.6315	9.8121	9.2443	7.2645	7.476	9.3615	7.1851	8.2696	11.1719	7.6325	5.9388	11.3295	8.9813	8.5236	7.8404	5.9862	5.243	8.6224	5.6865	8.121	8.0506	7.2506	9.4216	11.1807	8.0454	5.7698	11.6774	8.5316	8.6053	9.0707	6.8526	7.0875	9.4447	6.5547
PF3D7_0511500.mrna1_1	PF3D7_0511500.mrna1_1;1673	1673	9.616	9.2706	8.1255	9.9274	7.8727	9.1263	8.9979	9.6764	8.0214	9.6156	11.6991	8.8504	9.7694	8.1269	7.8106	9.2773	10.0583	11.2259	8.1989	11.019	10.8825	7.817	7.5572	12.3916	10.1829	6.4348	11.7656	8.0661	10.9628	10.9519	9.6729	7.9053	14.4111	10.7879	6.5111	11.5447	7.894	8.1647	12.8254	9.2168	9.6362	14.242	8.9574	9.0323	9.1403	8.3928	8.7204	12.6195	6.4258	9.8132	9.4741	11.8304	10.2999	8.0431	7.5862	8.5603	6.0241	9.9089	11.5382	8.6924	6.218	11.4084	10.6419	9.3273	10.2826	10.225	6.483	9.5256	8.2362	8.3189	8.3657	6.4338	10.4156	11.2112	9.0776	6.6596	11.0455	9.6401	9.7418	11.0477	10.5217	7.3091	9.8608	7.4626
PF3D7_0511500.mrna1_1	PF3D7_0511500.mrna1_1;1674	1674	11.12	9.816	7.2773	10.192	7.8206	9.3161	8.3559	10.1686	7.9234	10.4784	8.5138	8.5311	10.1038	10.0052	8.9917	8.3188	10.8096	12.4472	7.7566	11.833	10.8215	8.9921	7.8337	11.681	10.1478	5.842	12.1354	7.3662	11.6466	10.8361	11.4562	7.8828	14.4156	10.8786	6.0906	11.9651	8.737	8.5088	12.4219	9.329	9.6109000000000009	14.6251	9.5432	9.3149	10.1087	8.3492	8.8589	12.3603	7.5623	8.9428	9.0387	11.6739	10.1487	8.3374	9.3685	8.7794	6.8162	10.7174	11.6058	8.4473	6.4718	11.6002	10.6946	9.0916	8.9838	7.7609	4.9064	9.5516	8.812	8.3803	8.7318	8.1239	11.5209	11.4047	8.4869	7.1896	11.6076	10.1428	9.9154	9.5106	8.4842	7.2722	10.3351	7.9028
PF3D7_0511500.mrna1_1	PF3D7_0511500.mrna1_1;1675	1675	11.0899	9.0517	8.0859	9.7319	7.6876	9.4642	9.0736	9.9274	7.4174	11.2072	8.5214	9.0146	9.7674	10.4004	8.9054	8.1109000000000009	10.5079	12.5714	7.7466	11.3801	11.0734	9.3732	9.2298	12.4906	10.7626	7.3047	12.3862	8.3939	11.5688	11.2534	11.1628	8.8761	13.8312	11.1293	6.8178	13.1458	9.0068	8.065	12.3063	8.9242	10.242	14.5532	9.6881	9.5225	10.7968	9.9861	8.1562	12.2589	6.6085	8.9818	8.9765	11.5003	10.2848	8.8072	9.6269	8.8141	8.7171	10.5591	11.3226	8.3355	7.5176	11.685	10.5377	8.7577	8.9236	8.325	6.6413	9.8578	9.5855	9.5205	8.2807	9.1474	11.5356	11.3305	8.9989	7.4664	11.8321	10.1507	9.797	9.7105	9.1491	8.0157	10.6392	9.6609
PF3D7_0511500.mrna1_1	PF3D7_0511500.mrna1_1;1676	1676	11.1452	9.2962	7.9394	9.4896	7.7118	9.674	9.3177	10.3291	7.9381	11.3931	8.2316	9.6369	9.5952	9.3087	8.9992	9.2348	10.8435	12.3417	8.743	12.8127	11.773	9.5833	8.5982	12.1595	10.0556	5.8128	11.6973	7.9529	12.8039	11.7651	11.2423	7.623	14.5315	10.5667	6.3241	10.1712	9.2595	8.4032	12.5454	9.6785	7.6126	14.4895	9.9508	9.8959	10.3044	8.9726	8.5961	12.1966	7.2734	8.6461	8.959	12.5641	10.6462	7.6984	10.0496	8.8112	8.1128	11.2675	11.511	8.9152	5.7002	12.0834	10.8491	10.8856	9.1107	7.5795	5.6528	10.2639	9.7115	10.1023	8.436	9.2239	12.4049	11.5402	9.1535	7.1491	12.06	10.2808	11.2478	9.9968	8.446	6.729	10.7257	10.1382
PF3D7_0511500.mrna1_1	PF3D7_0511500.mrna1_1;1677	1677	10.8633	8.982	7.7825	9.5242	8.0552	10.1687	9.0564	10.3203	7.7935	11.3835	8.4634	8.9204	9.4004	8.6526	8.7988	9.2439	10.8261	11.9237	8.3606	12.2982	11.7713	10.8402	8.4663	12.6401	9.8721	6.1681	11.8095	8.6144	12.607	11.1258	12.4056	7.8243	14.4713	10.3829	6.3161	11.7942	9.4328	7.4382	12.1134	9.4608	5.2475	14.5652	9.7459	9.9057	10.258	8.6102	7.78	11.8182	7.0152	8.8934	8.3447	12.2927	10.4274	7.4536	7.8048	8.2723	7.8741	11.5076	10.9703	8.929	5.8965	11.8517	9.7627	8.4519	8.3509	7.7903	5.797	9.9151	8.9908	8.6602	7.5383	9.8429	12.3677	11.4984	8.7592	6.6548	12.2908	10.3286	9.6046	9.4866	8.6051	7.2507	10.4842	9.5988
PF3D7_0511500.mrna1_1	PF3D7_0511500.mrna1_1;1678	1678	11.587	10.1711	8.4509	10.2158	8.9036	10.3321	8.5654	10.0464	8.5448	11.7822	9.7963	10.3467	10.0578	9.9257	9.7906	9.1145	10.5885	12.5	8.7606	11.8511	11.9532	10.7629	9.4568	12.8926	9.821	6.7647	12.0646	7.9864	11.827	11.7143	11.5302	8.9729	13.6298	11.3812	7.071	11.9035	9.6842	8.1338	12.9646	10.4617	8.4548	14.6395	9.5905	8.8905	10.5456	9.1939	8.4638	12.6863	7.0403	9.8058	9.6546	12.4934	10.0494	7.4336	8.9054	9.8183	8.2031	12.0535	11.5536	8.5541	5.9481	11.8296	10.1363	10.041	9.3233	7.7992	7.0635	10.4673	9.6194	9.5406	9.0808	9.7363	12.7596	11.5891	8.8309	7.6185	11.8466	9.1987	10.9974	9.9898	8.6392	7.6697	10.9094	9.1005
PF3D7_0511500.mrna1_1	PF3D7_0511500.mrna1_1;1679	1679	11.7411	10.921	8.3429	10.4017	9.0395	10.5316	9.5458	10.4928	8.6504	12.0337	11.1695	9.5575	10.2352	9.9089	10.156	10.0666	11.0108	12.8209	9.0398	11.8142	12.445	10.7171	9.2763	12.0428	11.5504	6.7061	12.6774	8.5893	11.7312	11.7339	11.8067	9.2879	13.3833	12.2644	6.4689	12.8451	10.5009	8.6348	12.9701	10.9105	9.0745	14.6819	9.8659	9.4071	10.8877	9.5932	9.2198	12.6306	6.4885	9.9006	10.0516	11.3286	9.9362	7.8	8.7311	10.2962	9.1604	12.5837	11.6769	9.5211	6.3127	12.0617	10.3886	9.8586	9.6738	8.7065	7.3451	11.1893	9.6119	9.267	9.5881	10.0956	12.9015	11.7868	8.9023	7.3172	12.3248	10.2522	10.0474	10.4445	8.4976	7.4729	11.5741	9.0629
PF3D7_0511500.mrna1_1	PF3D7_0511500.mrna1_1;1680	1680	11.6272	9.5186	8.145	10.5037	8.4006	10.2836	8.1874	8.9883	8.4233	11.8583	11.0301	8.017	9.8251	9.653	9.7347	9.6419	9.0436	12.0734	8.2543	11.1482	12.1548	8.9961	8.7731	11.4746	12.7783	5.969	12.7978	7.9732	11.0554	11.4707	11.1754	7.876	13.5204	13.1682	7.0234	12.9063	9.7444	8.8309	12.667	10.492	9.1141	14.6285	8.9791	8.6694	10.4815	9.448	9.0296	12.4371	7.3966	9.8535	10.747	11.0396	8.7888	7.7373	9.3867	9.67	6.7764	12.1248	11.1758	6.2854	6.4248	11.3598	9.9306	9.9084	9.6753	8.2116	7.421	11.3377	10.284	9.8709	9.4093	8.7774	12.6815	11.2804	7.4931	7.4095	11.5134	10.2098	10.6922	10.4961	8.9413	7.9509	11.5543	10.2291
PF3D7_0511500.mrna1_1	PF3D7_0511500.mrna1_1;1681	1681	11.4761	10.3249	7.0281	12.7212	8.5869	8.0814	8.0612	9.572	9.2205	12.0102	8.3337	9.5573	12.8843	9.9522	7.8828	7.7151	10.1583	12.27	6.2269	11.3377	11.7287	10.2588	8.3065	13.1958	12.5649	6.9391	12.7621	6.7833	11.3805	11.8557	13.4587	8.2095	13.8506	13.0228	6.4348	12.6192	12.1606	9.4337	9.1437	9.9432	9.3245	7.7227	9.307	10.8019	10.5979	11.2026	9.1331	8.9618	9.4843	10.8204	13.2771	10.4156	9.669	14.0766	10.5204	11.8719	6.9569	12.2525	10.542	9.4475	6.3091	10.1815	11.0962	8.0785	10.1555	10.2081	12.9055	11.2897	11.2358	9.9835	11.4055	9.6679	12.3415	10.0801	9.938	7.3937	10.9729	10.9924	9.5845	10.9767	9.927	13.128	11.7104	10.9565
PF3D7_0511500.mrna1_1	PF3D7_0511500.mrna1_1;1682	1682	10.8039	8.4306	5.8512	9.0922	6.267	7.8412	6.1272	8.0454	6.4522	11.3134	6.7408	7.2325	9.2271	8.3744	7.8163	6.1045	8.691	10.5033	5.9989	9.5934	9.8141	7.7919	7.9527	10.6631	10.0788	5.2483	12.6578	7.3723	9.6111	9.8841	10.3728	6.8633	11.919	11.0062	5.4492	12.1057	9.9352	7.3247	8.3782	9.2046	6.731	5.6536	7.4591	9.025	9.5866	9.2278	7.8654	8.3377	5.7751	9.7576	10.855	9.1308	8.7712	11.5012	10.1582	10.6532	6.077	10.3217	8.333	7.0469	5.1391	8.4793	10.1972	7.6146	9.3094	7.3488	10.343	11.4292	11.8716	10.3197	9.7322	7.4505	11.0543	8.6664	7.8609	6.8494	9.0109	9.1814	8.446	10.096	7.6031	10.5972	11.7022	9.9058
PF3D7_0511500.mrna1_1	PF3D7_0511500.mrna1_1;1683	1683	10.5353	8.2847	6.7083	7.4828	5.3865	7.7414	6.4894	7.1719	4.9193	10.9861	7.0971	8.4501	7.3059	8.4133	8.6358	6.8347	7.673	9.9209	6.3731	8.4757	9.2494	7.1315	6.6584	11.1315	8.7529	6.0618	10.803	6.1823	8.9169	8.6124	8.5961	4.9045	11.9255	8.425	6.2904	10.8755	9.0878	7.6656	7.7208	8.9507	8.576	7.4057	7.0813	8.4909	8.682	7.7416	7.4618	7.3648	5.7923	8.9346	8.9215	9.4676	6.8267	9.4517	9.2179	8.4998	5.5002	10.5293	7.6013	6.0164	6.5747	8.2786	9.3617	7.1848	7.5815	6.5786	8.025	11.1536	10.2892	9.7122	8.3605	8.1156	11.0263	9.0952	7.2162	7.6281	9.0786	10.0091	7.9275	8.638	7.7849	8.788	11.8001	8.8848
PF3D7_0511500.mrna1_1	PF3D7_0511500.mrna1_1;1684	1684	9.5082	8.7996	6.7136	6.8706	5.5686	7.2379	5.5659	5.4525	3.5644	9.8325	6.0334	6.853	7.6287	8.0726	7.289	6.6528	7.3274	6.7317	5.4094	8.1486	7.0783	5.6568	6.7482	9.8028	7.5818	6.8873	10.4379	5.691	7.7051	7.7857	7.6018	6.1781	9.438	7.7242	6.614	10.9753	7.9636	7.2519	8.0787	8.3113	9.6766	6.4118	7.0581	8.3063	8.2177	7.5247	7.9947	7.1409	6.2968	9.0402	7.3688	9.4858	5.5807	10.4002	9.0105	7.6219	6.8684	7.514	5.8115	5.6938	6.7588	7.5164	9.3015	7.3308	7.0405	6.007	6.6776	11.0173	9.777	9.1377	7.2639	6.7691	9.542	8.5761	6.7969	7.5922	8.1877	9.3087	8.111	7.6603	9.1289	7.4743	11.3702	8.2156
PF3D7_0511500.mrna1_1	PF3D7_0511500.mrna1_1;1685	1685	8.6797	8.1313	6.6113	7.5736	4.7576	6.6413	5.6702	5.6282	5.7485	9.4951	6.1357	6.6562	6.907	5.4861	8.0299	6.4967	6.9713	6.5359	5.7118	7.2795	7.9069	6.3542	6.9379	8.3872	6.1295	7.1244	7.3746	5.857	7.7223	7.0785	7.3779	6.098	7.5957	7.3072	6.8239	7.6718	7.5422	7.285	7.2093	8.9787	8.8742	6.0036	6.115	7.7433	7.7265	7.4918	7.9381	5.9222	5.7973	8.1566	7.3399	6.6663	5.8863	10.65	8.8308	7.6261	5.1627	7.7075	5.8405	6.1483	6.4981	7.2727	9.4067	6.7403	6.3178	6.988	7.5689	11.423	9.2847	9.2334	7.2934	6.6035	9.1867	8.502	7.4302	8.036	9.193	9.5697	7.6675	7.3818	7.0351	8.1171	11.8102	8.4912
PF3D7_0511500.mrna1_1	PF3D7_0511500.mrna1_1;1686	1686	8.2142	7.7863	7.4774	7.1823	5.7679	7.092	5.3523	4.9378	4.2906	8.9509	7.2946	6.297	6.5962	4.7756	8.2288	5.643	6.3868	8.4352	4.6548	7.7981	7.5149	5.1502	6.6689	7.3991	6.5013	6.5694	7.7889	5.0361	7.772	6.9215	7.1518	4.9722	7.847	6.1293	6.2933	7.5384	7.1096	7.7631	6.8597	8.5971	8.8937	7.2214	4.7991	7.7291	7.3679	6.4194	7.0253	6.9948	6.1322	7.8949	7.1427	6.8465	5.4111	8.6305	9.4518	7.0056	5.3459	7.0074	6.0288	6.2163	7.1698	6.9923	9.0977	6.787	5.7374	6.2323	6.1073	10.6912	8.7371	9.5719	6.6381	5.756	8.7157	7.9176	7.3161	7.9531	8.6591	9.0207	7.3624	7.9427	6.7996	7.739	11.538	8.1884
PF3D7_0511500.mrna1_1	PF3D7_0511500.mrna1_1;1687	1687	7.8777	7.4272	7.0005	7.6229	6.2188	7.4137	5.8701	5.439	6.1483	8.3678	6.213	6.007	7.1787	6.6602	7.2821	6.67	6.6646	5.9203	6.1902	8.1483	8.0327	6.0652	6.2536	7.4513	6.5228	6.932	6.4258	3.6882	8.2311	7.2958	8.441	5.7063	7.2893	6.5978	6.1797	6.4963	8.2059	7.9548	7.4053	7.8413	8.1223	5.6713	7.8878	8.4041	7.0442	7.0933	7.9849	6.4486	5.5527	7.6533	7.4853	8.1689	6.1443	10.3312	8.3838	7.2759	6.1455	7.0351	7.2352	6.0564	6.3714	6.6993	9.0472	5.2931	6.3873	6.8362	8.8944	9.9983	9.5424	8.7372	7.785	7.7917	8.2376	7.8528	7.1679	7.908	8.3697	8.983	7.8904	7.0909	7.4157	9.2688	10.8792	8.0616
PF3D7_0511500.mrna1_1	PF3D7_0511500.mrna1_1;1688	1688	7.9592	6.7913	7.0925	6.8648	6.3329	12.1909	7.2619	9.4143	6.0085	8.0673	7.0911	6.0385	6.4907	5.8502	11.536	5.8209	9.6169	5.4702	4.8919	6.8354	8.2254	4.6182	5.0255	8.1802	5.7965	11.2055	6.3323	5.848	7.2452	7.7829	6.9676	4.2055	7.7534	5.812	9.8971	5.3356	7.7018	6.8338	7.514	7.068	7.6233	6.4388	6.7936	8.1773	7.1038	7.2458	6.9882	6.2668	5.9399	6.2743	6.8959	5.5242000000000004	5.0317	9.7196	8.7109	8.1942	6.115	6.1064	6.406	6.0749	7.6807	6.7276	8.736	5.7007	7.5207	6.594	9.3048	5.8733	8.9725	8.9614	7.3257	5.6738	7.5091	7.1339	6.8615	8.1591	8.0307	8.0479	7.3271	8.1698	5.7493	9.4872	6.0637	7.9819
PF3D7_0511500.mrna1_1	PF3D7_0511500.mrna1_1;1689	1689	6.023	4.4236	5.8369	6.497	4.4429	6.9548	5.6829	4.6775	1.9855	5.3445	5.2769	3.9298	6.0041	2.7887	7.4206	5.2679	6.5276	5.0596	4.607	6.1691	6.6536	3.9486	4.8435	8.1379	4.4712	2.8817	5.9246	4.6798	6.8306	6.4543	6.4157	1.8758	7.1057	5.1566	3.7442	4.3999	7.7265	2.4854	5.2887	5.7772	4.295	4.4575	4.3611	5.4121	4.1169	7.6126	4.8861	4.4751	2.7312	5.2739	6.8913	5.7779	4.6053	10.9279	8.5663	8.0991	4.7655	5.3785	4.8924	5.5789	4.8709	5.6985	8.5739	5.2593	6.4099	9.5266	7.028	4.627	8.0498	8.1202	7.5792	6.1679	6.3581	5.8545	4.1432	5.9993	7.1522	8.1353	6.3431	6.8836	8.6819	8.0576	6.2067	7.7886
PF3D7_0511500.mrna1_1	PF3D7_0511500.mrna1_1;1690	1690	6.1942	5.8212	5.4155	6.667	2.6554	5.5817	5.4026	6.6056	3.0925	6.0849	4.101	5.0618	7.1457	3.7835	5.8104	5.1272	6.7404	5.384	4.5904	6.8814	6.1811	2.4647	5.0496	7.5826	4.8329	5.4456	4.8248	4.0781	6.9759	7.6881	6.0352	4.9369	7.4448	6.6679	5.0836	4.749	7.5809	4.4094	4.7533	5.1619	4.359	4.669	4.9241	5.5357	4.101	7.1021	5.204	4.8415	3.7592	5.9521	6.9375	5.044	6.1514	10.4146	8.2841	8.732	3.3277	6.1287	5.8417	5.7996	5.1811	6.3668	6.6949	5.8194	7.2795	8.5554	6.6063	5.2071	9.1584	7.6492000000000004	7.2618	4.9174	8.1499	5.9001	6.2159	5.0268	7.104	6.936	6.4812	7.8763	8.093	7.4758	8.4016	8.3111
PF3D7_0511500.mrna1_1	PF3D7_0511500.mrna1_1;1691	1691	7.2244	6.5315	5.3813	9.2367	6.2048	6.7369	8.411	10.3791	5.4614	7.5833	6.9695	8.1875	9.5673	4.8058	6.6272	6.2108	10.9057	5.2716	2.7442	8.857	8.7477	6.2608	4.3198	9.1482	7.1908	6.7312	7.1284	4.2972	8.6879	8.7752	7.7987	5.2898	9.7904	7.8758	5.3909	6.7054	10.3026	7.6889	6.2523	6.7814	8.9395	5.3194	6.4439	7.8045	6.888	9.8279	7.4268	5.7374	5.1878	8.216	8.829	5.9303	7.9256	12.1888	8.7572	10.1119	5.6865	6.5399	6.9245	5.9667	7.1387	6.9131	9.7658	5.3702	7.7273	7.9971	9.112	6.8088	10.1835	9.036	9.6509	5.2265	7.3787	9.1359	5.814	7.7098	8.4687	9.3734	6.6655	7.5066	8.1794	9.9627	7.8298	9.3352
PF3D7_0511500.mrna1_1	PF3D7_0511500.mrna1_1;1692	1692	6.3859	4.905	4.701	12.3578	6.2613	5.6331	9.3467	11.0785	6.6291	6.9911	6.8902	8.9245	11.6759	5.4286	4.6171	4.292	11.3151	5.2954	3.5583	9.5873	10.2528	5.6716	4.8575	10.569	8.618	5.9803	7.6209	4.3674	9.3668	10.0664	9.2268	3.852	10.8752	9.5732	4.7334	7.9792	11.3643	6.5749	5.3434	3.9001	3.847	4.7549	6.6598	8.7941	5.0409	10.6605	7.6033	4.568	2.1635	8.2072	10.5527	6.1453	7.9027	12.0608	9.1957	11.1929	3.858	5.1839	5.5711	6.5534	5.0224	9.4471	9.1588	5.1997	8.1331	7.3811	11.3221	5.5292	10.4474	9.0782	10.7399	3.7257	6.3438	5.6238	7.1744	3.5361	9.0896	8.7877	5.745	8.5892	6.5214	11.6722	5.435	10.3967
PF3D7_0511500.mrna1_1	PF3D7_0511500.mrna1_1;1693	1693	6.9641	5.5276	4.8704	13.1427	8.8138	6.3915	10.1625	11.3506	8.6526	7.5517	6.1256	11.1611	12.9391	8.1907	6.894	5.7962	11.4814	4.7506	3.5484	10.9126	11.7615	7.2717	4.342	11.5711	10.6137	3.6656	9.7042	4.0747	11.3244	11.5092	13.054	3.0339	11.7424	11.424	4.0461	9.5325	12.4355	10.1431	5.6781	5.8158	5.8326	4.5329	7.3038	9.8557	2.846	11.3971	10.5585	5.4479	0.0976	8.6827	12.0009	6.8188	9.9164	13.7346	10.1916	11.543	6.7412	5.1148	5.9805	9.9408	4.6741	10.7712	11.8018	7.344	10.6507	9.2249	13.2816	10.2622	10.5602	10.3364	11.2421	6.1272	6.1713	6.2651	10.1761	4.1252	10.6066	10.8199	9.0492	10.9765	8.8034	14.2055	10.2181	9.6625
PF3D7_0511500.mrna1_1	PF3D7_0511500.mrna1_1;1694	1694	6.5887	5.9481	4.3291	6.0564	3.4182	6.8569	10.392	11.7937	4.1554	6.473	7.8191	4.1416	5.546	0	5.8716	6.0687	12.026	5.5008	4.904	5.8253	6.585	4.5484	4.3618	6.8914	6.1607	3.9383	4.4019	5.0678	5.6191	7.2534	6.7104	3.7506	7.1706	6.6311	4.4216	4.073	7.7467	4.0339	5.1326	4.6058	4.9059	5.8037	5.3374	5.4751	5.6588	7.8054	5.709	4.846	4.0444	4.8822	5.4104	5.114	3.6554	7.2359	6.484	6.3217	4.5668	5.0361	7.5067	6.9152	4.7109	11.1505	6.0277	4.9107	5.7703	6.9742	7.489	5.4053	5.4992	7.3212	6.5569	5.4472	4.6159	6.797	6.7058	4.991	10.0561	5.9418	4.7618	7.2001	6.5878	7.4702	5.7298	5.302
PF3D7_0511500.mrna1_1	PF3D7_0511500.mrna1_1;1695	1695	6.388	6.4482	4.1514	5.9914	2.3103	5.9177	10.3077	11.5967	2.7929	6.5256	8.635	3.2705	4.9986	2.8012	5.9006	4.8063	11.8688	7.5779	4.1707	5.4269	9.1936	5.5826	5.7996	5.0622	5.578	5.3136	3.6826	3.406	5.5583	7.4742	5.9768	5.2716	5.6531	6.4935	5.0828	5.0858	5.5907	5.8829	5.4741	5.3198	5.9004	4.6352	5.5892	4.5975	4.2319	4.5336	5.0228	5.1755	2.5211	4.6887	4.8319	5.4286	5.1835	5.1198	7.0617	5.7546	5.6792	6.0605	7.2296	8.0919	5.3858	11.3579	6.4104	5.0317	6.6447	7.0366	5.4919	5.591	4.1755	6.5629	5.0121	5.3743	7.2868	6.2904	6.3901	6.3461	10.562	6.4824	5.8863	7.5333	5.6826	4.7845	5.2976	5.2968
PF3D7_0511500.mrna1_1	PF3D7_0511500.mrna1_1;1696	1696	5.4857	5.0418	5.5913	5.5008	2.86	5.921	10.0774	11.2879	0.0841	6.2966	8.0113	6.5111	5.2743	3.3505	5.7344	5.2769	11.2207	6.1918	4.811	6.3764	6.4824	3.4995	5.1743	6.0208	5.0444	4.5286	3.9373	4.7076	6.5376	6.8186	5.7109	2.5826	5.667	5.9939	4.7608	4.3477	4.9699	4.3016	5.3252	0.4436	3.7623	4.464	5.0772	5.1268	5.3349	4.9373	5.2403	4.319	4.7404	5.6121	5.3136	6.1623	4.1497	5.1615	6.454	5.5308	5.6223	5.2529	6.74	7.1008	5.0197	8.9191	6.5258	4.3176	6.2106	5.9117	4.6323	4.9203	5.9381	6.1975	5.4973	4.9317	6.3854	6.1467	6.1081	5.5382	8.7871	6.4321	5.7377	6.8536	6.3085	5.1457	6.1789	6.1884
PF3D7_0511500.mrna1_1	PF3D7_0511500.mrna1_1;1697	1697	6.3973	6.2485	4.5993	6.5163	4.3462	5.4246	9.2906	10.1964	4.3604	7.2208	8.5519	7.3122	6.4082	3.009	5.7761	5.0117	10.442	7.2863	4.0832	7.9368	7.9845	4.7623	6.1657	6.0199	5.2365	2.9505	5.6979	5.0383	8.0007	8.0888	6.5073	5.1574	5.667	5.6499	4.6685	5.3844	5.6528	5.4941	6.4244	5.6943	5.0875	5.6129	6.6805	5.5314	5.915	6.5483	5.4393	6.9754	3.3743	8.5716	5.7506	6.6296	5.9834	6.3477	5.6656	7.0936	5.6496	4.7677	6.1274	6.9726	5.632	7.0657	6.8749	5.3359	5.6929	6.7609	4.9322	5.3205	5.3147	4.7819	6.3997	5.712	6.8197	5.769	6.4411	6.0544	8.436	5.4874	6.1133	7.2652	6.7374	5.0117	5.706	5.8617
PF3D7_0511500.mrna1_1	PF3D7_0511500.mrna1_1;1698	1698	6.6231	5.6966	5.3834	5.7434	4.6064	7.9025	8.1578	9.4262	5.8291	6.9853	7.7462	5.6784	4.9819	3.8197	7.6599	5.2687	9.559	5.1667	4.4289	6.2007	6.9033	3.6381	5.4861	4.6415	5.5957	5.1089	4.7527	4.6628	6.1528	6.8749	5.3844	4.1667	4.5373	5.5122	4.433	4.2095	4.854	5.5078	6.1649	4.6159	4.5348	4.3978	6.5362	5.4289	6.511	5.0014	6.3493	5.1449	4.3241	7.3737	5.3288	6.7262	5.8652	5.9932	4.8846	6.6349	4.5053	5.4607	6.8607	7.1519	4.8161	7.3945	5.5844	4.3103	4.0453	6.3379	3.2342	5.0321	4.5759	5.2668	5.6682	4.8743	5.8009	7.3033	5.852	5.5798	7.4732	5.3872	5.5217	6.2517	6.2913	4.1489	4.0815	5.3248
PF3D7_0511500.mrna1_1	PF3D7_0511500.mrna1_1;1699	1699	7.263	6.1827	5.6337	5.392	4.9841	6.9885	7.7916	8.8309	5.1152	6.8641	8.7605	6.1835	4.9855	4.1243	7.1773	5.4256	9.0696	5.4456	4.111	5.6932	6.5898	5.717	3.8718	5.4565	4.9212	4.0241	5.7118	5.1518	6.3036	6.9962	6.5794	4.915	6.0723	5.9853	4.852	6.1522	6.4273	6.7098	5.7787	3.7835	4.327	5.3565	6.3939	5.5163	6.9473	5.7916	5.8336	5.3806	4.5248	8.1241	5.8104	7.0929	5.3331	5.6279	2.9336	5.7552	5.5677	5.6447	5.9709	6.5606	5.9186	6.4114	5.4489	6.6152	4.5862	6.9479	4.5084	4.7687	5.314	4.9373	5.7123	5.2479	6.0244	6.0611	5.6631	6.7411	7.8814	5.2887	7.6325	6.0974	6.413	4.0942	5.7787	5.963
PF3D7_0511500.mrna1_1	PF3D7_0511500.mrna1_1;1700	1700	6.2538	6.755	4.7845	6.0577	5.0618	6.8057	7.4285	8.3454	4.1562	7.4734	10.8852	6.6061	5.8785	3.406	7.0817	5.0657	8.4074	4.9481	5.3653	7.0021	7.0061	7.0778	5.4087	5.5037	5.5091	8.1467	6.8268	5.5116	7.2639	6.5469	7.4371	4.4189	4.916	5.1461	7.1976	6.8485	10.2614	5.3359	6.6621	6.1412	4.6954	5.7216	6.0217	4.6058	6.2081	7.0454	6.5078	6.8964	4.774	8.4932	5.6508	6.9265	4.3327	5.6375	4.8146	6.4487	6.0936	4.9681	6.3688	5.5435	6.2093	7.0464	8.7051	7.5422	5.8567	6.7906	4.1235	6.0074	6.0407	5.0955	6.8995	4.986	7.145	5.8982	6.3593	7.5264	8.3834	7.4512	6.9277	6.4529	6.3514	4.9217	6.4801	7.3991
PF3D7_0511500.mrna1_1	PF3D7_0511500.mrna1_1;1701	1701	6.496	5.36	5.302	6.9774	3.266	7.0521	6.8875	8.5959	2.4515	7.2437	6.835	6.419	6.9965	2.6554	6.7756	5.5972	8.2343	4.2487	3.4423	5.7434	6.9769	6.581	5.1285	5.6441	7.9907	6.4845	6.2804	4.4509	6.745	7.0776	8.1603	5.7586	6.1769	8.1011	5.4979	6.4045	6.5443	6.1087	6.1526	3.8758	5.2168	5.1367	5.9896	5.4912	6.7955	9.8677	7.0007	6.3719	2.4751	8.1643	7.2141	6.332	6.1542	6.3038	9.8031	8.3496	5.6138	5.2292	5.0201	4.2196	4.9598	7.9979	6.8333	8.2799	5.7043	6.0665	5.0488	5.931	6.3611	7.4473	7.075	6.0226	6.7289	6.0376	5.4861	5.1473	8.2974	5.3009	8.315	7.0073	5.7871	3.7835	6.0875	6.2836
PF3D7_0511500.mrna1_1	PF3D7_0511500.mrna1_1;1702	1702	6.2089	5.0613	5.2122	5.8669	3.905	6.3983	5.2769	5.1231	4.6141	6.9725	4.9231	5.1851	5.7642	4.0206	6.7097	5.1436	5.6191	3.7344	3.6171	4.8319	7.6637	6.5492	3.3291	5.0535	5.9018	3.8074	5.2114	4.0798	5.3071	7.2068	7.362	3.1243	4.9537	5.5717	4.6358	3.6358	4.7996	5.4413	6.4184	4.3709	5.0968	3.8649	6.2782	5.8691	5.3519	7.9873	4.8948	5.9777	3.854	6.5198	5.5641	6.002	5.7439	5.3512	9.7277	8.1048	5.554	5.846	5.8004	4.7918	4.5981	6.7641	5.3338	6.1663	4.2547	5.5354	7.6101	5.0272	5.5276	7.9173	7.1599	4.8369	5.4963	6.224	5.0448	5.0781	7.2217	3.9561	6.2093	5.373	5.7869	7.6842	5.6551	5.9544
PF3D7_0511500.mrna1_1	PF3D7_0511500.mrna1_1;1703	1703	6.2789	4.7447	4.6696	5.8785	2.9782	6.857	5.0409	3.5198	3.7257	5.7355	4.4436	3.9644	5.4686	2.7949	7.1072	4.845	4.785	2.9598	4.0374	4.5844	5.2498	5.9119	4.067	3.2141	4.7814	4.2517	5.0233	3.1027	5.7594	5.5741	6.2386	3.6171	5.3712	4.7181	4.4128	4.4803	4.0356	5.0938	5.6857	1.8875	3.8953	3.8063	6.4449	7.6304	5.233	7.5619	4.9117	5.4256	4.6334	6.2752	5.1542	5.554	3.7126	4.3219	9.4017	6.6706	5.2716	4.3937	5.3505	4.6456	3.9561	6.3514	5.4545	5.0687	9.0379	4.8595	4.4182	5.6375	5.2418	7.6639	6.3675	4.7756	4.9745	5.384	5.4676	4.86	7.33	4.8694	5.6741	9.5278	4.9416	2.6485	4.7447	4.706
PF3D7_0511500.mrna1_1	PF3D7_0511500.mrna1_1;1704	1704	6.0768	5.1751	4.9828	6.1355	2.0391	6.7973	5.1811	4.0985	3.0197	5.8336	4.0365	4.926	5.9093	3.7845	6.801	6.025	4.8186	3.5236	3.9727	4.5236	7.6028	5.9338	4.1301	4.5122	5.1847	4.7082	6.3546	4.1675	5.8027	8.2394	6.6676	3.6496	5.7093	5.9088	4.5922	4.844	4.9227	4.7447	5.6279	3.2188	3.8758	5.0259	5.5008	4.8273	5.2261	8.3639	4.9809	5.4806	3.2296	6.3111	5.6317	5.5329	4.6141	4.568	9.9522	8.0432	5.5744	5.5975	6.4232	5.6542	4.6786	6.5376	4.6141	3.6702	7.6308	4.963	3.3674	4.9231	5.5298	8.6627	7.3492	5.017	5.0742	7.5091	5.689	5.157	8.2015	5.558	5.2016	7.1747	5.4845	4.3618	6.3815	5.5823
PF3D7_0511500.mrna1_1	PF3D7_0511500.mrna1_1;1705	1705	5.4135	4.3702	10.681	4.7393	3.7268	5.7848	4.3547	5.5084	2.5826	5.6823	7.187	6.1206	1.6645	3.0583	5.2891	4.3757	6.1623	4.7192	2.2898	6.2604	4.4653	5.9741	5.8027	5.393	5.4226	4.1835	5.441	4.1771	6.4795	5.2441	6.3696	4.9165	5.2772	6.3393	4.263	4.8515	4.4162	2.3074	5.3621	4.1359	3.157	3.5261	5.9993	4.8151	4.649	6.6586	5.3785	4.8171	3.9982	4.6764	4.466	6.1853	3.8146	5.9186	6.1853	6.9473	4.8309	4.4931	4.1699	5.4696	5.9131	5.0453	4.6456	4.8545	4.8875	5.0431	3.0479	5.3248	4.8777	6.3921	6.745	4.5699	5.0121	5.4803	5.5686	5.7309	5.2824	4.6993	5.4152	4.4376	4.9662	3.4931	5.441	4.8485
PF3D7_0511500.mrna1_1	PF3D7_0511500.mrna1_1;1706	1706	5.7573	4.8425	9.6845	5.1127	1.5059	4.6887	5.2596	4.7263	3.5311	6.2397	2.9088	4.8709	4.9388	2.6462	4.6616	4.8192	5.3012	2.0108	4.3448	4.2434	4.557	3.4725	4.3868	5.1102	6.3131	2.6462	2.8197	4.2668	4.3413	4.1077	5.3416	3.3349	5.3313	6.602	4.3875	2.1077	4.7845	4.8904	4.6427	3.9991	3.86	4.1699	5.1587	3.3743	3.4686	5.9575	4.1707	5.4542	2.8379	5.3374	3.8063	5.5829	4.2987	5.2931	5.2965	6.595	4.406	4.2456	5.0921	5.5632	4.3709	5.7631	4.9509	4.3882	3.4356	4.8797	4.554	4.0374	3.5922	5.4741	5.8374	4.0858	4.7623	6.0738	5.6153	5.4575	8.5206	4.8968	5.4928	4.1514	4.8718	2.0807	4.541	4.1383
PF3D7_0511500.mrna1_1	PF3D7_0511500.mrna1_1;1707	1707	5.2384	4.6182	7.6595	4.3067	3.26	4.9764	5.0161	3.4046	0.9782	5.6665	3.5619	2.8115	3.6736	1.4957	5.9554	4.3909	4.925	3.3785	4.6764	1.7949	4.7939	4.1152	3.4686	3.6194	4.2426	1.4751	3.7751	4.9561	4.6047	5.1309	5.2342	2.4828	4.4575	6.0974	2.5484	3.7581	4.9891	4.9796	3.6882	4.7517	3.9588	4.3434	4.4666	4.1811	4.1587	3.6837	4.431	5.4179	4.588	4.4489	3.5753	3.585	4.3909	5.3001	4.3512	4.2048	3.696	5.1855	5.1243	4.3847	4.3103	4.7495	4.5521	5.7236	2.856	3.9505	3.9864	4.0444	4.1359	4.2396	4.7629	3.8156	3.0479	4.957	4.5795	4.849	5.3395	4.2304	5.3377	5.0781	5.191	3.4712	5.2694	4.3406
PF3D7_0511500.mrna1_1	PF3D7_0511500.mrna1_1;1708	1708	4.8115	5.1387	8.5783	4.7866	0.7485	5.4219	4.5656	5.111	3.3785	5.756	4.1875	5.1412	5.1391	1.157	5.5385	5.5919	5.238	2.5969	4.861	4.4094	5.8128	4.1285	4.8329	2.6392	5.6659	3.2928	4.0435	4.5097	5.4565	5.6311	5.0583	4.1906	4.8364	4.9514	4.7474	3.6882	4.2525	4.2987	4.5129	4.1779	3.774	3.5185	4.6904	3.3234	4.8728	3.6299	4.9117	4.8104	3.4502	3.851	4.5354	4.7334	2.4542	3.942	3.4114	4.6467	4.4951	5.8824	4.682	3.6392	4.5975	4.757	5.8758	4.9964	4.3896	4.7137	2.3161	4.4529	2.4983	4.4316	4.7098	4.3009	5.6803	5.1185	5.7674	4.6041	6.0175	4.9658	4.8212	4.6966	4.8207	4.627	5.4963	4.3505
PF3D7_0511500.mrna1_1	PF3D7_0511500.mrna1_1;1709	1709	5.5008	4.7355	7.9808	4.5777	4.1202	5.8856	5.2091	4.3597	3.06	5.7703	4.7772	4.4627	4.7793	3.1747	5.6781	4.904	5.9011	4.211	3.6859	4.742	5.3291	3.7751	2.9635	3.857	5.5481	2.7137	4.9782	3.1127	4.7981	4.9217	4.7225	3.2234	4.3406	5.0483	3.756	2.9616	6.3885	5.0054	4.5862	4.3625	3.5059	3.6427	5.0648	4.0566	3.1424	4.5065	3.8639	4.4568	4.4679	3.7192	5.2642	4.969	4.742	4.5223	4.6299	4.1416	5.0387	5.0674	4.0045	4.2342	3.2434	4.9288	8.6107	5.0334	4.0099	4.6294	4.3778	6.2199	6.0094	4.765	4.3334	4.7382	5.5919	4.9923	4.1119	4.8953	7.1914	8.6472	5.2638	5.405	4.6809	4.4155	4.7164	6.1787
PF3D7_0511500.mrna1_1	PF3D7_0511500.mrna1_1;1710	1710	5.3865	4.9435	6.532	4.6206	3.6241	4.7793	4.3681	5.3266	2.6982	5.1667	4.9764	5.0785	4.8329	3.5509	3.9279	5.0947	5.5677	4.4712	5.133	5.2063	4.9745	4.5692	5.7024	2.8875	5.0934	2.858	4.0135	4.2227	5.5279	4.9074	5.189	4.218	4.7049	5.1981	3.8359	1.2203	4.3334	4.121	4.2847	4.3827	5.0887	3.2913	4.3674	3.856	3.4236	3.4568	4.5379	5.1198	3.7279	4.6542	4.5217	4.7301	2.4222	4.6954	5.1428	3.6147	5.2075	5.2098	5.0883	4.1603	4.5862	5.517	3.9745	4.9397	3.5198	5.1218	4.1416	3.5198	4.6398	3.4621	4.7772	4.1309	5.8071	3.7004	5.2634	5.2612	6.0343	4.8555	5.8306	5.1164	4.8644	2.6369	4.8268	4.382
PF3D7_0511500.mrna1_1	PF3D7_0511500.mrna1_1;1711	1711	5.5996	4.7949	7.8766	3.7592	3	4.5692	4.2787	5.7895	4.4026	5.9107	4.0661	5.302	4.6876	0	2.4436	4.4983	5.649	2.7634	3.905	4.4496	5.0453	4.3854	5.0383	4.2728	5.96	6.4221	4.6599	3.6415	4.5435	5.2638	4.9107	2.6645	4.9231	7.2578	5.3533	2.3363	3.7866	2.6938	4.5211	3.1731	3.7236	2.6064	3.904	3.9542	4.4725	4.4403	4.8349	4.5898	3.4828	3.2373	4.8314	5.2876	4.5484	5.0435	4.3597	2.7991	4.9189	4.8288	5.3607	3.841	4.785	4.9625	5.0076	4.8929	7.3729	6.1098	3.0496	5.6392	3.9736	4.2623	2.8639	3.8237	3.991	4.5741	3.1473	4.0635	6.4617000000000004	4.6915	5.0566	7.6869	5.5503	3.796	6.0581	4.6736
PF3D7_0511500.mrna1_1	PF3D7_0511500.mrna1_1;1712	1712	5.8994	5.0444	7.7539	4.3778	2.8298	5.013	5.0678	5.3837	5.0444	5.8714	5.6465	4.292	4.5466	3.2449	4.0575	4.1375	6.4179	3.4893	3.6702	4.1522	5.408	3.6747	3.8156	4.5261	6.6011	5.4433	4.1906	5.3114	4.735	5.2001	6.0108	3.7751	5.2353	7.0113	4.9241	4.3298	4.6938	4.4548	4.7388	4.0453	2.189	5.0391	4.0126	4.4463	3.6041	6.4101	4.8089	4.3313	1.8319	4.1707	5.0215	5.3462	3.8349	4.375	4.9579	4.204	3.3219	3.8156	6.0635	3.441	4.3792	5.3834	3.6713	4.3226	7.4731	5.1667	3.7398	5.3639	4.4175	2.7782	3.9514	4.3484	3.8339	4.6363	4.7756	4.9937	5.8736	4.0661	5.9903	8.4527	5.3778	3.7698	6.3143	3.8639
PF3D7_0511500.mrna1_1	PF3D7_0511500.mrna1_1;1713	1713	6.0332	5.6433	5.9184	4.6153	2.1827	4.5601	5.292	4.272	3.9946	4.7252	2.6112	5.1502	4.1595	2.848	4.6182	4.3241	5.5226	0.6135	3.3377	4.9741	4.0781	2.5534	4.4101	1.8992	4.7366	2.7377	4.9814	4.9355	4.5447	4.3526	4.4222	3.6576	3.6848	5.0976	5.243	2.6369	3.2705	4.5385	4.669	2.2016	4.5033	4.5404	3.9222	2.3448	3.8094	4.0426	4.8714	4.5625	3.6427	3.6381	4.7798	4.5723	3.121	4.4496	4.7371	4.3512	4.2118	4.4216	4.8768	3.3785	4.1969	5.0892	4.8929	4.7565	5.4158	5.2384	3.2449	3.3632	5.0938	4.3854	3.5059	4.025	2	5.1119	4.5223	4.2869	4.5534	5.0041	5.254	4.8314	3.0303	3.5668	3.384	2.2172
PF3D7_0511500.mrna1_1	PF3D7_0511500.mrna1_1;1714	1714	5.7983	5.0103	4.2615	4.1052	2.6781	6.3816	4.8515	3.6769	2.8972	6.2491	3.9411	3.7845	5.6061	3.5122	6.619	4.4607	5.3646	2.5008	4.3284	3.1342	4.8545	3.0321	4.0488	3.7082	4.3618	4.7285	3.0286	4.0687	3.0179	5.6693	5.3995	1.1243	4.0531	3.645	4.8405	1.3505	4.7398	5.406	4.6259	3.3248	4.327	3.5435	2.5286	4.2683	4.1506	4.8217	4.8032	3.306	4.235	3.0108	4.0909	3.7929	2.9011	4.3646	4.8176	3.3785	3.7687	4.8807	4.9155	4.6369	4.717	4.8288	5.2012	4.2913	5.8151	4.3604	3.8329	4.8379	4.079	4.0303	3.9136	3.8186	4.2327	2.852	5.025	4.7613	5.5807	4.6719	4.0951	7.2874	1.7049	2.3813	4.6588	3.466
PF3D7_0511500.mrna1_1	PF3D7_0511500.mrna1_1;1715	1715	5.0409	4.9732	4.9832	4.3241	3.0179	6.1631	4.6747	6.7079	4.4175	5.2791	3.5668	2.6668	4.8485	2.266	6.3611	4.111	7.3751	2.669	3.7729	4.2787	4.9307	4.0764	4.0781	5.0742	5.1081	5.6639	2.8992	3.0461	4.017	5.1346	5.1534	3.6381	4.101	4.846	4.121	0.6599	4.4809	5.0023	5.3771	1.9336	3.1027	4.2494	4.1522	3.6769	3.6053	4.375	4.9809	4.3992000000000004	3.2157	4.3827	5.3023	4.135	4.6988	5.1643	4.6076	2.4594	3.373	4.7929	4.8644	5.0548	3.488	4.5527	4.1867	5.2593	6.9015	4.917	4.0461	5.3284	5.2168	5.1671	4.3147	3.5447	2.5534	4.7544	4.2532	5.2296	6.0119	3.9165	5.4854	7.4759	4.6887	4.0712	5.4835	4.4647
PF3D7_0511500.mrna1_1	PF3D7_0511500.mrna1_1;1716	1716	6.08	4.2063	5.3313	4.8875	3.0321	7.2203	4.9662	5.4944	4.0934	6.3083	4.3785	4.5192	4.5497	2.8176	7.1382	5.0325	5.4692	4.3484	4.0635	5.4067	6.8605	4.2071	2.8992	5.1218	5.2098	4.2728	4.3001	4.8379	5.9083	6.6807	5.3341	1.1043	5.2787	5.0461	4.3125	3.7751	2.6206	4.8684	4.7382	3.5198	3.9241	7.2271	4.4607	4.0224	3.7939	4.8243	4.4256	4.3547	5.0103	3.8115	5.1436	4.0815	4.6259	4.6814	5.029	4.6605	5.2188	5.704	3.6041	4.5934	5.0626	5.3927	3.079	5.9738	6.4373	4.1811	4.847	5.2498	4.8782	4.6363	5.465	3.6781	4.6165	4.3861	4.9919	4.314	6.5253	3.7761	5.6845	8.0919	5.3147	4.4861	4.6753	4.2824
PF3D7_0511500.mrna1_1	PF3D7_0511500.mrna1_1;1717	1717	5.7576	5.4423	4.218	4.4363	3.8207	5.876	5.9619	5.7637	3.905	4.8987	4.5323	3.9477	4.5261	2.2388	5.8171	3.8679	5.6755	4.3597	4.9653	4.6317	7.6039	3.0959	4.4561	5.1902	5.7905	6.1884	4.2319	4.9179	5.1659	6.2898	5.0361	3.0721	2.9298	5.3813	3.8748	4.225	2.8934	4.854	5.4192	3.8777	2.4515	3.2016	5.7549	4.7677	4.6548	4.5317	4.3854	4.0959	3.228	4.6576	6.0641	5.2487	4.5311	4.7109	5.4532	2.5898	5.5877	5.2832	5.1148	4.7629	5.0076	6.5887	5.9064	4.8298	6.6833	5.3005	3.7655	5.5922	3.3978	4.073	4.0985	4.0197	4.4679	5.3366	4.841	4.5441	5.8382	5.3129	5.5367	7.9154	4.3477	3.7126	5.9312	4.292
PF3D7_0511500.mrna1_1	PF3D7_0511500.mrna1_1;1718	1718	6.5155	4.5987	4.1779	3.6859	4.6058	6.2257	3.3349	3.9241	5.7986	6.359	4.14	5.615	4.6182	4.477	5.2979	4.3406	5.6556	4.0583	4.9653	5.0295	6.7683	3.5534	4.1619	6.5507	5.9535	4.319	4.7142	5.8104	5.4029	6.9925	4.9805	1.4436	4.9616	5.2215	5.3223	4.9676	3.8001	5.314	4.6188	3.7027	3.3349	4.0959	5.5928	4.228	3.2157	4.5515	4.278	4.4336	1.0286	6.3058	5.2642	5.6687	5.5037	5.0887	4.7592	4.0286	4.5856	5.1855	5.0009	5.9602	5.2634	5.6907	5.0272	4.2357	5.6843	5.7711	4.0045	5.9177	4.723	4.2735	4.784	4.7236	3.9079	5.7208	5.7623	5.1843	6.8931	5.6476	6.1365	8.3748	6.1402	4.4822	6.234	5.9866
PF3D7_0511500.mrna1_1	PF3D7_0511500.mrna1_1;1719	1719	6.6289	5.1671	5.3165	5.1619	4.5981	5.7727	4.6554	5.4634	4.5217	6.4187	4.4019	5.0622	3.5472	4.193	6.0155	5.3494	5.7785	4.1227	3.3561	3.99	6.4998	3.9873	5.017	5.4195	5.8985	4.7655	4.3154	5.0947	4.4777	6.7882	3.849	3.9598	4.2048	5.2199	3.3547	3.8207	4.9565	5.478	4.8895	4.0045	4.6611	4.5065	5.3681	6.0139	5.0622	4.9174	4.4489	3.848	4.5348	5.9425	5.0361	4.9189	5.9413	3.2525	4.6588	4.4296	4.0461	5.4864	5.2176	6.6168	4.5632	5.6276	5.5179	5.2943	7.1991	4.963	5.0383	5.8689	6.3036	4.7038	3.8709	5.2369	5.1493	6.4313	6.9762	4.4666	7.439	5.3151	5.6625	7.2964	5.3981	4.8161	5.9042	4.7751
PF3D7_0511500.mrna1_1	PF3D7_0511500.mrna1_1;1720	1720	6.5144	5.2821	5.4502	5.4777	2.7203	5.0841	4.1506	5.195	4.8841	6.4476	5.7018	4.6433	4.5185	2.251	3.4222	4.7597	6.0288	4.054	3.9745	5.4709	5.3103	4.2824	5.318	4.2772	5.0828	5.246	4.4983	4.4383	5.3089	6.6776	5.0535	4.9662	4.3455	6.0826	5.2873	3.6982	2.8094	3.9523	4.8339	4.5509	4.0798	4.7975	4.6502	5.5469	5.5049	4.9064	5.0286	5.3653	4.0161	5.7811	7.3334	5.6814	4.9495	5.7968	5.2612	4.2772	5.3509	5.3487	5.696	7.047	6.9643	7.1873	5.4757	4.9236	6.9542	6.302	4.157	5.7793	5.2891	5.5201	4.116	5.1779	5.0365	6.2085	7.0902	6.9705	7.6561	5.3237	5.8235	7.8633	6.8319	4.1052	6.5248	6.0798
PF3D7_0511500.mrna1_1	PF3D7_0511500.mrna1_1;1721	1721	7.1876	5.7104	5.4757	2.4828	7.1736	5.7714	7.3567	8.7301	8.5989	7.4816	4.7803	3.4101	3.2675	4.9231	5.4728	4.9964	8.9496	4.1587	5.6047	5.7312	5.7913	3.5484	4.9463	4.5729	5.5438	6.8298	5.2664	2.8639	5.7501	6.7596	5.8293	3.4303	4.9905	5.8359	4.4283	5.1485	4.1309	5.1554	4.85	4.9846	4.5601	4.8181	5.2207	5.5176	5.504	5.8076	5.2059	4.1194	3.4423	5.689	6.4079	4.9565	3.7192	5.6896	5.5942	3.6837	3.9754	4.8495	5.7874	7.5954	5.8278	6.0972	4.8545	5.847	7.1391	5.4751	3.359	5.4175	5.9544	4.7279	4.6616	5.0045	5.44	4.568	7.7167	4.2869	7.0875	4.6605	5.5521	6.9284	5.4323	3.4995	6.1408	5.3547
PF3D7_0511500.mrna1_1	PF3D7_0511500.mrna1_1;1722	1722	7.3514	5.6436	5.6636	5.738	5.0985	5.7385	6.2587	8.6295	5.101	7.8172	4.6392	3.6005	4.3985	2.4673	4.7882	4.9064	8.0871	4.3785	4.6223	5.8161	6.9515	5.079	5.9766	3.9736	4.3241	4.2126	5.1934	4.5692	5.5738	6.7089	5.7485	3.0892	4.7856	5.6789	3.3827	5.0215	4.6064	4.0635	5.8043	3.5765	3.6611	4.5534	4.3868	5.033	5.4293	3.7991	4.4296	5.6088	5.3632	5.0892	4.9782	4.14	5.0522	4.6865	5.625	2.5558	3.8379	5.2399	5.2566	7.3709	6.0877	5.1223	5.4179	4.2987	7.032	5.1001	4.5934	6.0255	4.7142	4.4548	4.0339	5.1643	4.8885	5.1342	7.3162	5.4957	7.238	5.3331	5.7304	6.9717	5.2902	4.3001	4.7876	6.2651
PF3D7_0511500.mrna1_1	PF3D7_0511500.mrna1_1;1723	1723	9.1361	5.9581	5.503	4.7565	5.4715	6.6365	6.2388	6.3051	2.4168	8.7277	5.9338	3.774	5.3572	4.8977	5.9577	4.7913	6.9036	6.7955	7.2113	7.0045	6.6608	5.6639	4.8875	4.4229	5.2137	5.0674	5.4429	4.8349	7.5514	6.595	6.8336	4.3176	5.5426	5.682	3.7495	4.8615	5.4276	6.5078	7.036	3.4276	5.0184	4.0764	3.6005	5.3837	6.0974	6.195	5.6896	7.447	3.3334	3.8777	5.3789	4.4944	4.839	5.5429	4.6177	3.9345	5.6946	4.9773	4.6404	5.9894	6.5419	6.1283	4.8068	5.0032	5.5053	5.3909	4.2928	5.238	3.6462	6.0548	5.4548	4.6188	5.7471	4.0383	5.9442	4.9823	6.3832	5.4967	5.851	6.0206	4.0618	4.1811	6.316	4.9759
PF3D7_0511500.mrna1_1	PF3D7_0511500.mrna1_1;1724	1724	5.4552	5.0802	4.8324	4.9274	9.0829	5.0444	5.1235	4.5969	7.5848	6.2367	4.7371	4.4012	4.4489	6.351	4.3334	4.2001	4.9026	3.1587	5.1882	4.6769	5.5463	3.729	3.9288	4.7955	5.4423	2.7655	5.3406	4.1723	4.4751	5.3012	5.1436	3.0875	4.9732	3.9542	3.7793	3.8963	4.1489	4.9307	4.7511	5.1164	3.6576	4.4925	3.8807	4.6502	3.3882	5.2694	5.4128	3.3618	4.5826	5.2365	4.8017	4.4026	3.3813	5.541	4.8634	5.4263	4.7908	4.916	4.9672	5.8963	5.7714	4.8782	6.1117	4.6954	5.3205	4.7263	4.228	5.3813	4.0259	4.8089	3.0268	5.0161	5.4426	4.047	6.3243	5.6261	6.2309	5.0241	5.7247	5.6076	4.7538	5.8143	6.4878	5.09
PF3D7_0511500.mrna1_1	PF3D7_0511500.mrna1_1;1725	1725	5.7109	6.2863	4.811	4.6346	4.1755	5.0286	4.2219	2.251	1.9107	6.2795	4.4443	5.5934	4.5261	2.3277	4.3198	5.1969	5.155	3.5874	3.7991	5.6556	6.217	3.7623	4.6611	5.983	5.7027	5.2769	4.8924	4.4489	6.3656	6.1518	5.9975	2.0496	5.394	5.1461	5.6194	4.2705	4.3363	4.3957	4.9514	3.7126	4.1235	3.5945	4.6803	4.2311	4.784	5.5046	4.7955	5.328	3.4764	5.6642	5.3964	5.0626	3.9021	4.6628	5.3295	5.8163	5.541	4.3341	5.6594	6.5543	5.0067	5.625	4.5844	5.2858	6.0544	4.6513	3.7485	2.9069	5.3695	5.0268	5.8405	4.9355	4.3023	5.1751	7.0311	4.7576	6.6602	4.9093	5.527	6.8632	4.813	5.1408	5.0896	3.6769
PF3D7_0511500.mrna1_1	PF3D7_0511500.mrna1_1;1726	1726	5.8721	5.9088	4.9588	3.9736	3.441	5.6885	5.5444	2.266	2.6668	4.7856	3.706	4.2273	4.054	3.7038	5.0488	5.3223	5.3498	2.9782	4.2502	5.9937	5.1957	3.6381	4.2578	3.4816	4.7766	1.7655	3.6088	4.5392	5.9381	5.3684	4.7918	2.5236	5.0798	5.5714	4.8525	4.774	4.3505	5.3284	4.8053	4.6809	4.7252	3.2032	4.5503	3.7236	4.5348	6.6251	3.1651	4.8384	3.7257	4.6088	4.3023	4.5304	2.7991	3.4489	5.739	6.0328	4.8982	4.1326	5.0009	5.8941	3.3132	5.1739	4.6053	4.8288	5.439	4.7164	4.4705	3.926	4.3441	5.3241	5.6129	4.7903	4.6747	5.4832	6.8936	4.6594	6.6245	5.4094	5.0904	4.969	4.585	5.2869	4.0841	3.7334
PF3D7_0511500.mrna1_1	PF3D7_0511500.mrna1_1;1727	1727	5.26	4.0592	4.4243	4.4135	4.0036	4.862	4.9709	1.7137	2.9891	4.796	4.5747	3.852	5.1671	1.157	3.5753	5.0904	4.7071	3.6982	3.8053	4.1579	4.2675	1.3785	3.7949	3.3074	5.0175	2.86	5.1022	4.3834	3.4931	4.6977	5.1715	0	1.9964	4.8644	4.4594	4.1843	5.1106	4.0993	4.917	4.1819	5.2219	4.0959	4.2079	1.5801	2.5993	4.6058	3.6404	4.8293	3.4222	2.8797	5.0479	4.9198	4.4673	1.6462	5.1627	4.6668	4.393	5.0009	5.2891	4.8212	4.4906	4.9777	3.9069	4.1739	5.4718	4.0144	3.437	1.5656	3.6064	4.4296	4.5583	2.7247	3.3089	4.0286	5.6282	4.6029	5.3445	5.3302	5.4841	5.079	4.04	3.0875	4.278	3.3827
PF3D7_0511500.mrna1_1	PF3D7_0511500.mrna1_1;1728	1728	5.7173	5.6177	5.7466	5.1039	1.84	5.235	4.6305	4.7581	1.903	4.3082	2.8777	3.5981	5.2843	0.5656	5.0418	5.6882	5.3363	4.4249	4.111	3.943	6.2157	2.5286	5.0479	4.3441	5.7745	4.0161	3.3978	4.4509	4.6421	5.4222	4.1603	3.5435	5.2705	5.9009	4.0609	2.9336	2.5969	4.594	5.3306	3.9117	4.0435	4.6485	4.6456	2.8836	4.4542	5.8053	4.7991	4.7682	2.5385	5.4899	4.89	4.3827	3.6859	5.2943	5.3889	5.4931	4.8369	4.7425	4.3277	5.4472	4.8197	5.5084	4.915	4.2296	5.3639	5.9124	4.8181	5.1189	4.6826	5.5632	5.254	5.295	3.8166	4.4039	7.858	4.3241	6.2207	4.0081	5.585	4.6536	4.6525	4.4396	4.6843	5.4479
PF3D7_0511500.mrna1_1	PF3D7_0511500.mrna1_1;1729	1729	5.2776	5.3176	4.3909	5.1961	2.9069	5.4893	5.1906	4.1375	2.5361	4.9246	3.433	1.3161	3.6611	3.7751	5.4594	4.861	5.0094	2.488	4.8753	4.9768	3.5273	5.0166	4.4046	3.3277	5.2563	3.5934	4.488	4.4744	3.8797	4.8743	5.0862	1.7268	6.0934	5.3519	4.8565	4.2479	3.9355	4.1408	5.3427	3.2188	4.0575	3.4101	4.2675	4.342	4.1554	3.3632	3.6264	4.4195	2.6064	4.2758	4.7208	4.0135	2.7506	5.3681	4.3723	4.6843	4.7692	5.2016	5.4512	4.4336	4.5173	4.916	5.2149	4.7377	4.2426	3.5509	4.7054	4.7268	5.0418	4.6363	2.9928	4.2593	5.647	4.5625	6.4096	4.8043	5.3909	4.2869	4.511	5.3194	3.5097	4.9227	4.6769	2.5361
PF3D7_0511500.mrna1_1	PF3D7_0511500.mrna1_1;1730	1730	5.3628	5.5135	4.9873	4.9995	2.85	4.7296	4.8699	4.1301	2.7929	4.9212	4.812	2.7592	5.1127	2.6299	5.2517	4.8851	4.504	4.3399	3.121	6.0542	6.7506	4.2928	4.6496	5.0148	6.3547	2.4594	4.6218	4.5801	6.0544	6.1587	3.9533	3.4316	6.7531	6.4067	4.314	4.8304	4.0117	5.2365	5.0904	4.278	4.4816	4.193	4.1318	4.7021	4.3576	5.1607	5.4346	4.4168	4.5248	4.2411	4.7501	5.0531	4.2765	4.7766	4.7597	4.8495	4.4039	5.0112	5.2157	4.8664	4.4449	5.4854	6.5959	4.6747	6.5073	4.9486	4.3964	4.4005	3.2296	5.8989	5.4718	4.2418	5.0215	4.4033	5.3802	5.2551	6.4772	4.8585	5.4617000000000004	6.6081	5.0308	4.7241	3.0161	4.1843
PF3D7_0511500.mrna1_1	PF3D7_0511500.mrna1_1;1731	1731	5.0845	4.4039	3.5361	4.6525	2.6871	4.3045	3.8709	4.0117	2.373	3.5668	4.4033	3.4725	4.2765	1.3505	4.5311	4.3875	3.6112	3.3854	3.5148	6.5138	4.359	3.849	4.1218	3.8924	6.0626	3.5348	5.1989	3.3992	4.0635	3.848	3.9773	3.857	3.6194	5.6002	3.9439	2.7181	4.2234	4.0303	4.6288	2.0909	3.9345	3.7137	4.8263	4.0339	3.9727	4.2608	4.7861	5.5589	3.3349	4.8639	4.5564	3.0444	3.0635	3.269	4.9787	3.281	3.6736	5.0387	4.9378	4.627	4.6141	3.9828	3.5595	3.84	3.9718	5.0246	4.9011	5.5392	3.4383	3.7126	1.8319	5.0317	4.0959	4.8053	4.6194	5.784	5.3789	4.7835	4.5601	5.1214	3.6323	3.8914	3.1359	3.384
PF3D7_0511500.mrna1_1	PF3D7_0511500.mrna1_1;1732	1732	5.4131	5.0909	5.2731	4.1416	3.441	4.2095	4.7186	3.225	0.8953	4.8817	3.0144	2.7929	4.3951	0	3.4919	5.0453	4.6135	2.862	3.8115	3.3743	4.4757	3.6622	3.8298	3.06	4.135	3.8649	0.3561	4.6311	4.106	5.6141	4.7137	4.1882	4.3674	5.4259	4.4712	3.8349	2.6299	4.2517	5.3452	4.0347	3.1538	4.0704	4.7409	4.6696	4.354	2.272	3.6588	4.4548	4.3455	4.4269	4.8435	4.0206	2.848	4.433	4.1835	3.3743	4.4666	4.8909	5.1707	4.8485	5.5059	4.5211	5.0488	4.0117	4.1001	3.9439	3.3001	4.3827	4.7629	5.545	3.4141	4.3785	4.7751	5.1031	4.916	4.4679	5.6733	5.1239	4.5065	3.6893	4.4236	2.6576	4.3868	3.6702
PF3D7_0511500.mrna1_1	PF3D7_0511500.mrna1_1;1733	1733	5.6381	5.3639	4.8202	4.85	1.5261	4.1359	4.342	4.9968	4.3334	5.2731	5.0853	3.855	5.4472	1.281	4.017	5.0391	5.4476	3.4568	3.5838	4.1027	5.6369	4.4803	5.0824	4.9635	5.3374	4.3082	4.1723	4.8181	4.7236	6.0999	5.3438	4.2102	4.2149	5.934	5.465	4.4229	4.337	4.1819	5.1882	3.0687	4.1763	6.4172	3.9809	4.0295	5.157	4.7404	4.8826	3.8738	4.0917	3.7939	5.9093	4.7787	2.8856	5.0934	4.8987	5.3089	4.696	4.9288	4.9514	4.5122	5.306	6.7193	5.1687	3.6041	4.7908	5.4783	3.9672	4.7241	4.5135	4.8654	4.9805	4.7661	4.6041	5.1859	5.4728	4.8669	6.0277	4.784	5.0976	5.2612	3.511	4.8359	5.1131	3.8846
PF3D7_0511500.mrna1_1	PF3D7_0511500.mrna1_1;1734	1734	5.3628	4.3349	5.0299	4.844	1.9709	4.7506	5.5447	4.3957	3.1953	4.9672	4.393	1.585	4.7522	2.516	2.8699	5.2731	5.774	4.4229	3.7192	5.4986	4.5521	4.4627	5.09	4.2638	5.4212	2.9837	4.1514	5.0255	5.2392	5.128	3.852	3.7981	4.887	5.9177	5.142	4.844	4.8192	4.0592	5.9821	4.9745	4.3306	3.8972	6.2065	5.2608	4.729	4.6053	3.8866	5.202	2.1985	4.3082	4.4053	5.0501	1.8718	4.8831	4.8212	5.2653	4.0985	5.2698	5.0148	4.4783	4.6305	5.3847	4.0099	5.4453	4.925	5.1827	5.0085	4.4316	4.3248	4.917	3.6076	4.9727	5.319	5.4192	4.1723	4.9695	6.339	5.7669	5.0909	4.7495	5.3554	3.5546	5.4931	4.6893
PF3D7_0511500.mrna1_1	PF3D7_0511500.mrna1_1;1735	1735	5.4986	5.2965	4.5509	5.1268	3.3964	4.079	5.2472	4.6859	4.7929	4.2972	4.2418	3.8738	5.6124	2.4114	3.645	5.3074	6.5577	4.889	2.1635	4.61	4.7377	2.516	4.9326	3.8963	5.3583	3.0391	4.5379	4.8585	4.7164	4.9887	5.7096	0.4854	4.269	5.5753	5.1185	4.2102	4.3806	4.4515	4.8807	3.717	4.2547	5.2192	4.8425	4	2.7677	4.3533	1.4594	4.5856	4.2165	3.116	5.5874	4.6809	3.2296	5.1416	4.5323	4.0807	5.0605	5.4607	5.6901	2.6531	4.975	5.8169	4.8099	5.3498	3.2418	5.3716	4.2188	4.2196	4.6559	2.6041	5.0152	3.4594	3.6927	5.5732	5.6061	5.3782	5.8773	5.0579	5.6296	3.466	4.5753	3.9222	5.0117	4.4673
PF3D7_0511500.mrna1_1	PF3D7_0511500.mrna1_1;1736	1736	5.093	5.6605	4.9968	5.1069	3.5826	2	5.1835	4.3183	2.3103	4.4033	4.3241	4.2928	3.9146	2.8934	3.2388	4.756	5.2679	2.8074	4.0798	4.7082	4.5668	3.7908	4.8094	4.7511	5.3487	2.3248	4.3212	3.6747	5.2593	5.5972	4.862	4.6352	4.8972	5.6035	5.4356	4.3978	4.6977	3.7549	5.4016	4.8369	4.1867	4.1627	4.3441	4.466	2.0807	3.2972	5.8987	5.2095	3.9542	1.8319	5.6482	4.8958	2.86	5.2854	5.189	4.3632	5.5895	5.4463	5.5239	4.8176	4.3154	5.9272	4.742	5.3604	5.0157	5.4182	5.0308	4.3219	4.9155	2.8032	4.8763	4.9768	6.0611	5.2219	5.4899	4.9388	6.0894	4.7511	5.1914	4.9165	5.557	3.9241	4.6982	5.439
PF3D7_0511500.mrna1_1	PF3D7_0511500.mrna1_1;1737	1737	5.2957	5.6932	2.384	4.3964	3.8924	3.7835	5.5765	4.5789	3.263	4.6005	3.8074	3.848	4.1969	3.942	3.4673	5.2234	5.4158	3.5729	5.2791	5.8107	4.7808	4.5323	4.4718	3.2705	4.546	4.0391	4.607	4.4738	5.9846	5.1387	5.9067	5.0824	4.3255	4.6462	5.4607	1.1375	3.6803	4.2063	6.5157	4.0781	3.1094	3.8319	4.511	1.8032	2.6229	4.5975	4.1375	4.701	4.5699	3.9449	4.8329	4.8058	4.0435	4.6053	4.8851	4.2048	4.8958	5.4584	5.4594	4.3632	4.6135	4.1334	5.142	5.1615	4.7425	4.9453	2.9561	3.6971	3.9773	4.1651	4.8728	5.2906	5.4512	5.0959	5.4097	4.8283	6.1973	3.8679	5.0317	4.8895	4.5771	4.4296	3.9203	5.1489
PF3D7_0511500.mrna1_1	PF3D7_0511500.mrna1_1;1738	1738	5.615	4.9736	5.5182	5.1747	4.4107	3.0391	5.532	4.0418	1.0704	5.4479	5.0997	4.1169	3.4841	3.9155	3.366	4.6502	4.9227	6.0633	4.0522	4.6305	5.9411	4.2517	4.7104	4.8074	4.6859	4.4874	4.5329	5.1375	3.3757	4.7485	5.4986	2.6299	4.5185	5.2087	4.3533	3.7602	4.6053	4.2795	5.323	3.5097	3.1635	3.7181	4.9146	1.7782	5.466	3.6064	5.009	4.2758	4.6129	3.257	4.4416	5.4121	4.073	6.6174	5.2596	4.8694	5.0303	3.2126	4.8495	4.5826	4.7377	5.7035	6.5395	5.2869	4.1243	4.5999	4.4121	5.2257	5.3885	4.6235	3.9184	4.0072	4.3896	5.3593	3.957	5.7929	6.2709	6.0858	6.2392	5.2761	3.6679	4.0179	4.7824	5.2698
PF3D7_0511500.mrna1_1	PF3D7_0511500.mrna1_1;1739	1739	6.2157	4.991	4.4195	4.2494	4.6259	3.6814	3.5583	1.8718	2.8156	5.101	3.8787	4.9819	4.7263	0.2265	4.0063	5.4246	4.4336	2.862	4.1285	4.272	2.9317	4.916	4.4575	3.853	4.855	3.4568	2.4222	4.5027	5.005	4.9607	3.6622	3.9212	5.2087	5.4135	4.5273	3.1077	3.8943	4.4931	4.9782	3.2311	3.4542	3.2839	5.735	4.6421	3.3391	4.2456	4.8709	4.7104	3.4906	3.278	4.9495	5.2141	1.6135	5.1276	4.9336	2.9964	5.0904	3.9165	4.0704	4.4555	4.504	5.9713	4.735	4.5273	4.5261	5.0369	4.8017	5.7317	4.4803	4.7554	3.9514	4.5116	5.4222	4.0635	5.0841	4.4548	5.4353	5.3125	4.7782	4.0575	4.4128	4.935	4.7581	5.9191
PF3D7_0511500.mrna1_1	PF3D7_0511500.mrna1_1;1740	1740	5.9505	4.5267	4.101	3.2032	1.8278	4.4005	4.4893	3.7824	2.8379	4.9635	2.729	4.1755	4.8084	0.5059	4.2441	5.235	3.4828	4.0018	4.1627	4.2884	5.0548	4.7608	4.2426	4.6803	4.7344	3.8094	2.2357	4.4496	4.9686	4.8465	6.0319	2.5311	4.5273	5.4741	4.7159	2.585	4.4363	4.5717	4.0036	1.8953	4.1795	4.0435	4.1489	4.4607	4.2396	4.4594	4.0241	4.6241	3.9184	4.2242	5.0157	5.3484	2.7655	5.0972	5.2369	5.2532	5.3875	2.4594	5.4542	4.1859	4.5777	4.2802	4.6876	5.2895	4.3625	5.5659	3.8104	5.2544	4.2016	5.3782	4.3999	4.5699	5.3705	4.5053	4.7923	3.5632	5.8161	5.2906	5.8851	4.7703	3.9846	3.9616	5.101	4.1579
PF3D7_0511500.mrna1_1	PF3D7_0511500.mrna1_1;1741	1741	4.5975	3.9709	5.4121	4.9079	1.8836	3.2157	5.1719	4.4229	0.2869	4.4296	4.14	2.1985	4.4496	2.4777	3.9021	5.098	4.7285	3.4141	4.4128	1.7004	3.4777	3.7355	4.2319	4.6993	4.0695	3.1731	4.266	2.1538	4.9265	5.6424	4.7918	4.3147	4.0197	3.4751	4.9495	2.0036	2.7782	4.3327	4.742	3.342	4.6334	4.0409	4.3903	4.5379	3.969	3.5945	4.5795	4.9551	3.5211	4.5963	3.2388	4.0347	2.3702	5.0312	4.8135	4.3103	3.9079	4.8575	4.2817	3.8797	3.3674	3.9864	3.7708	5.2917	3.4383	4.2824	4.3688	4.6513	4.1651	4.2227	3.009	4.2063	3.257	4.1691	4.3653	5.1301	5.5065	4.4449	5.6599	4.0312	5.8657	4.9112	5.3082	5.8387
PF3D7_0511500.mrna1_1	PF3D7_0511500.mrna1_1;1742	1742	5.3885	5.3237	4.2118	3.8768	3.8856	4.4607	4.9359	5.7301	1.7137	4.8914	5.6302	4.8053	4.0721	1.406	4.2102	5.3639	5.8743	4.1659	3.9718	4.4316	4.1506	3.4141	4.8982	4.3023	5.4751	4.9982	4.1627	5.3927	4.8629	3.8135	3.1554	3.4396	5.9191	5.1977	5.128	3.2032	2.257	5.285	5.5859	4.3205	2.488	4.4744	5.5229	5.6002	4.5311	4.1723	4.5392	5.2063	4.8733	5.0976	5.0501	5.7581	4.2623	5.5487	4.6736	4.7965	3.541	5.4899	5.4482	4.3716	5.4276	5.0259	4.6876	4.6462	5.1739	3.6358	2.862	5.7257	4.6616	4.1465	4.9644	3.5423	4.8968	5.6548	4.4796	3.8115	6.6199	4.6415	6.7094	5.7939	3.0652	4.6058	5.128	5.0457
PF3D7_0511500.mrna1_1	PF3D7_0511500.mrna1_1;1743	1743	6.3116	4.5033	5.2983	5.3854	3.5789	4.116	3.6554	3.8914	1.275	5.2008	3.272	4.7115	5.1268	0	3.3406	5.4326	4.729	4.433	4.8074	2.7071	3.855	3.3031	4.846	3.0566	4.8425	4.3847	4.0409	3.6611	4.8728	4.7268	5.4731	1.7312	4.1449	4.2055	4.3618	2.4647	3.5969	4.729	4.852	4.4209	4.5103	5.3111	4.926	3.9298	5.6459	4.6029	4.2802	4.7501	4.4757	4.5723	4.1611	4.4854	3.8649	4.8644	4.3743	3.8084	4.4983	5.189	5.5426	3.8022	4.6938	4.5801	3.3533	4.9136	5.0527	4.5059	4.2456	5.0989	5.0085	3.9937	4.3154	4.8856	4.8207	3.7137	5.302	4.4705	5.4192	4.7004	5.0858	5.0738	4.3792	4.0365	5.0841	4.3334
PF3D7_0511500.mrna1_1	PF3D7_0511500.mrna1_1;1744	1744	5.3523	5.4757	4.2304	5.0076	3.7181	2.862	4.9823	4.5027	2.5185	4.2772	4.0126	4.1699	5.1514	3.0925	3.5595	4.1811	5.3413	4.3427	2.5059	3.3219	5.7471	3.7463	4.2311	3.0233	3.9955	2.2869	4.2935	4.4026	3.8797	4.9458	6.0155	3.254	4.6921	4.5429	4.4809	3.796	4.9016	4.1094	4.8777	3.1619	3.858	5.0418	3.5934	3.3349	3.0303	4.0152	4.4515	4.7175	4.2464	5.1064	5.0721	4.5021	4.3999	5.5561	4.6363	4.843	4.7897	4.6622	5.2687	4.7661	5.5351	5.5604	3.9964	4.6792	4.6082	4.7225	3.6803	4.2957	4.9796	4.4256	5.263	3.9514	4.6433	4.6921	4.1787	5.2095	5.0179	3.5862	5.6966	4.6854	4.3001	2.7991	4.9331	4.8329
PF3D7_0511500.mrna1_1	PF3D7_0511500.mrna1_1;1745	1745	5.3391	5.2817	5.578	4.4141	4.054	2.858	4.7442	4.2133	3.8836	5.7129	2.5969	4.295	4.9179	3.2675	4.5656	5.2059	4.295	4.4269	3.7214	3.6792	6.2163	4.5204	5.3885	4.3674	4.7431	3.4101	4.0197	3.2265	6.23	5.5333	5.4864	4.5993	5.2536	4.8545	4.4535	3.5595	4.9098	5.4931	4.4276	4.4944	3.842	4.2118	3.903	4.1227	4.254	4.7301	3.926	5.5549	5.1322	2.6826	4.2861	5.1938	2.6112	6.0453	4.1235	4.2001	4.5298	5.5097	5.2106	3.9288	5.1767	5.572	4.4168	4.9588	4.706	4.9905	1.9107	4.8639	3.257	4.95	3.06	4.3391	5.1695	3.8359	4.5705	4.712	5.3947	5.0299	5.8748	3.3391	4.7876	2.6508	5.4165	4.7533
PF3D7_0511500.mrna1_1	PF3D7_0511500.mrna1_1;1746	1746	5.7978	5.295	4.847	5.204	3.3674	2.8115	4.1827	4.4796	4.3427	5.0682	2.121	2.6392	3.3016	3.5801	5.1469	5.114	4.7887	4.0383	4.5662	4.6253	4.5002	5.0426	5.1135	5.0772	4.4249	4.3999	5.1404	4.2418	4.0027	5.5898	5.4199	3.0583	5.2931	5.218	4.497	4.5135	4.3896	4.845	4.85	4.6982	3.6736	3.6859	4.6159	4.7511	4.5957	4.7054	5.6865	5.1206	4.2675	4.5441	3.7939	5.7074	4.1489	5.1739	5.2965	3.0687	4.8435	4.9709	6.0953	4.7761	4.5084	4.5814	5.1779	5.406	4.925	4.384	5.1886	3.5348	4.0815	4.5273	3.2824	5.2315	5.0045	4.8649	4.8777	5.4135	6.2246	4.9107	5.2118	2.9561	5.2694	3.9514	5.2411	5.9632
PF3D7_0511500.mrna1_1	PF3D7_0511500.mrna1_1;1747	1747	5.1591	4.8207	5.0777	4.7666	3.0704	4.314	4.9322	5.0917	2.7463	5.3198	4.8674	3.5945	4.6882	3.025	4.3604	4.2898	5.1127	4.6088	2.8797	3.9136	4.9593	5.4848	5.5847	3.9937	5.1731	2.7908	3.9699	4.8904	4.1497	5.6588	4.1771	3.2126	5.5141	5.5629	2.846	5.2917	4.7285	4.2698	3.8094	4.8197	4.2869	5.4496	4.4634	4.1424	3.4141	4.1408	4.5373	4.6673	3.9607	3.7772	4.1268	4.4854	3.251	5.738	5.0553	4.2585	4.9537	5.3388	5.1579	4.3052	5.4276	6.0585	4.1276	4.1977	5.4016	5.04	5.3012	4.3434	3.488	4.1522	5.7602	5.5732	4.8982	4.9444	5.3273	5.4637	4.9222	5.1985	5.943	4.7409	4.5398	4.6814	5.6444	4.6882
PF3D7_0511500.mrna1_1	PF3D7_0511500.mrna1_1;1748	1748	5.7682	5.7054	5.4751	4.7153	2.6485	4.3834	4.6124	5.2087	3.5583	5.5242000000000004	5.1453	3.2913	3.1293	4.7126	4.0383	5.522	4.8802	4.4249	3.1953	4.3391	5.7637	3.3799	4.5963	3.7592	5.4552	3.6949	3.4581	3.8339	4.3916	4.2906	5.7129	0	4.327	4.3736	4.9378	4.7714	4.6264	4.7469	5.6331	2.8237	4.0609	4.435	5.8321	3.9222	3.9117	4.3971	4.5021	5.1313	5.3262	1.2388	5.1289	4.266	3.9467	5.6859	4.7908	4.3226	4.4699	5.4296	5.6288	3.3646	4.6259	4.9745	4.0704	5.0798	2.846	4.9122	4.846	4.904	4.7682	4.8161	5.5021	4.5148	6.0217	5.6599	4.7339	4.2048	5.6721	4.4607	5.4854	4.5934	5.3702	3.4673	5.5432	4.62
PF3D7_0511500.mrna1_1	PF3D7_0511500.mrna1_1;1749	1749	5.3473	5.5665	5.6539	4.8374	3.3089	4.4168	4.5478	4.5789	1.848	4.8797	5.2219	4.3455	5.3349	3.0841	4.6899	5.2589	4.926	3.2839	5.0955	5.5865	4.5198	3.1795	3.9791	4.225	5.5683	3.5583	5.0347	4.5844	4.9556	5.1675	5.4663	3.8963	6.3277	3.6439	3.1969	4.5717	4.3653	4.645	5.3331	3.9644	3.1619	4.8714	5.4796	4.2802	5.0387	4.2891	3.7181	4.2196	4.5078	4.1843	4.5279	5.6147	4.6241	5.8339	5.3775	4.7409	4.7388	5.4087	5.067	3.9373	4.9873	5.7425	4.7425	5.0976	5.3107	4.9616	4.6645	5.4135	4.7949	5.1367	5.3809	4.5217	6.1875	4.8278	4.8048	5.4104	6.4565	4.7996	5.5898	3.796	5.5901	5.2758	5.1985	4.5521
PF3D7_0511500.mrna1_1	PF3D7_0511500.mrna1_1;1750	1750	5.7934	4.7808	5.1679	4.9307	0.4005	5.5771	5.6346	4.5279	3.8176	5.7871	4.2638	5.0896	5.3161	3.9736	5.299	5.978	5.5043	4.1603	4.3688	4.3169	5.9227	5.2464	5.0819	5.1639	4.7517	4.5014	4.682	5.2296	5.7562	6.1438	5.0041	4.9814	7.555	5.5741	4.7382	4.8605	4.5662	5.2396	4.6949	5.0483	5.1711	4.8068	5.4022	5.2292	5.3241	7.0813	5.1473	5.4812	4.7087	4.8763	5.9619	5.3509	4.204	6.7435	4.5122	7.2532	5.3052	5.8723	5.1562	3.9523	6.0734	6.9335	6.2254	4.9722	4.7634	5.7167	5.272	5.3951	6.2007	5.292	7.1399	4.8273	5.6424	5.1169	4.4256	5.6047	6.713	5.266	6.5635	4.4449	6.6007	4.9937	4.735	6.2199
PF3D7_0511500.mrna1_1	PF3D7_0511500.mrna1_1;1751	1751	5.6135	5.4026	5.2418	4.6651	4.4436	5.3248	5.5564	2.5583	4.5354	6.0978	5.0896	4.5091	5.1711	2.1043	4.9322	5.4832	5.2141	3.7398	5.9234	5.0896	4.8058	4.9463	5.5865	5.5106	5.438	3.6392	4.4686	5.098	5.4289	6.1062	5.5163	6.1035	6.6806	5.0067	3.8084	2.9373	5.2357	6.0306	5.3316	4.4535	5.9623	4.6576	5.44	5.6023	4.8243	6.0161	5.3834	4.926	4.6064	5.1583	5.3252	5.3114	5.087	5.6536	4.8089	6.4043	5.1432	5.1293	5.4699	5.0535	5.4529	8.594	5.8354	5.1198	4.4463	5.8326	5.3349	5.2361	5.432	3.4423	6.2806	5.1408	4.8802	4.7032	5.5481	4.9279	6.2352	5.6772	5.1135	4.3695	5.6375	2.5922	4.846	5.6938
PF3D7_0511500.mrna1_1	PF3D7_0511500.mrna1_1;1752	1752	6.1687	6.0538	5.8557	4.4601	2.7866	4.6381	4.7038	2.5336	3.8074	6.009	4.1489	5.5922	4.9406	4.0435	5.4131	5.4249	5.6511	2.4168	4.5874	4.6346	5.3143	4.8934	3.8329	5.8718	5.2315	1.4276	4.3356	4.3568	6.1087	5.202	5.0365	3.6427	7.1782	4.9184	5.126	4.257	4.2585	5.647	5.033	4.2118	6.4772	5.3187	4.3847	3.5558	5.2832	5.9998	6.513	6.0374	4.7192	3.5261	5.2791	4.9819	3.9973	5.915	5.0112	6.2823	3.8866	5.6831	5.383	2.9298	6.1223	6.3621	4.3356	4.848	2.5753	5.0747	5.0832	4.6977	6.0123	3.9011	5.0126	4.4229	4.9069	4.6848	4.0609	5.6991	6.7721	4.6792	5.6636	4.9141	5.6132	4.2713	5.4097	5.9181
PF3D7_0511500.mrna1_1	PF3D7_0511500.mrna1_1;1753	1753	6.9001	5.5478	4.4777	5.2928	3.2388	5.1239	4.8099	5.4696	4.228	7.2185	5.4741	5.4296	4.4121	3.8156	4.9141	4.9088	4.9425	3.7192	4.7871	5.6014	5.2698	4.986	4.5521	5.5564	4.0883	4.1859	4.5814	4.8753	5.649	6.4527	6.3567	4.2157	6.5537	5.4594	5.4803	5.1671	5.4499	7.2697	5.6171	4.067	6.7622	5.0963	4.211	4.9146	5.4396	7.2737	7.0513	5.1795	4.0925	5.465	4.5832	4.9782	4.8866	5.8627	5.4986	6.484	5.1639	5.0674	5.7369	5.1469	5.8694	6.0455	5.7238	5.151	5.5094	5.384	4.9246	5.4482	5.463	5.1334	8.2262	5.1322	6.1562	5.4172	4.9955	5.1424	6.7354	4.8919	6.0398	4.1667	6.2683	3.067	5.4124	6.29
PF3D7_0511500.mrna1_1	PF3D7_0511500.mrna1_1;1754	1754	6.1643	4.8227	5.9362	5.7631	2.757	4.9602	5.3016	4.2854	3.5934	6.007	5.2832	4.5957	5.6871	5.0108	4.8309	5.4286	4.3455	3.9117	4.4269	5.6764	5.3796	4.437	4.9528	5.7695	5.272	4.0197	3.9079	4.7301	5.6456	5.4614	5.0622	4.8176	6	5.9091	4.4155	2.1473	3.3176	5.6109	4.3132	4.1835	6.0851	4.4236	4.4666	5.1831	4.3792	5.3255	5.9329	4.7104	4.3455	3.9819	5.1997	4.8354	3.7719	5.3445	4.8166	3.4502	5.4283	6.1443	5.7469	4.101	5.3151	5.5841	5.7616	5.0005	5.2369	4.8485	4.6135	4.6253	6.0492	5.1031	5.5747	4.7153	5.5091	5.5978	5.2687	5.2172	5.532	5.4803	5.1731	4.9837	5.191	2.8074	6.1687	7.1806
PF3D7_0511500.mrna1_1	PF3D7_0511500.mrna1_1;1755	1755	6.0708	5.0626	5.1094	4.7698	5.1977	4.9088	5.2176	3.5148	4.0135	6.2038	4.2772	5.375	5.3736	4.1252	3.5373	5.5723	4.9364	4.6679	4.9435	5.4383	6.3036	5.0308	5.0018	4.6212	5.4581	5.1791	4.3154	5.4269	6.144	6.1635	5.2817	5.1731	4.8763	5.2946	5.7645	3.3118	4.9303	4.4033	5.0553	3.5385	5.1723	4.1102	5.3016	4.9054	4.9265	4.5091	5.5125	6.2735	4.8253	4.1391	5.5744	4.0883	2.7991	5.4883	5.5379	4.5497	3.4343	6.0369	4.2196	5.503	6.2653	5.6456	4.9179	5.6764	4.8929	5.6121	4.8515	5.5616	5.7068	5.6256	4.7306	5.3259	5.1202	5.0997	4.5717	5.3882	5.9437	4.7692	5.6177	4.8904	5.7578	5.263	5.7616	7.5018
PF3D7_0511500.mrna1_1	PF3D7_0511500.mrna1_1;1756	1756	5.9052	5.3999	4.9284	5.6823	4.1667	3.8629	5.0103	3.9458	4.2396	5.6047	5.4656	4.3957	5.2215	4.332	5.1615	5.1902	5.4506	4.2713	4.0135	5.2284	5.6556	4.9896	5.5922	6.1092	5.6056	5.7203	4.7735	4.9995	6.1999	5.6209	5.8268	4.4509	5.4973	4.9891	4.9575	6.7438	5.6699	5.4786	5.8585	4.3827	5.849	5.3374	5.6456	4.9255	4.9768	3.8934	5.1579	6.5527	4.9079	4.0054	4.4607	5.126	1.7049	5.7112	4.7527	4.541	3.5656	5.8455	5.6803	4.3291	5.3082	6.0742	6.1377	5.2898	5.2311	5.2487	4.5336	4.2242	6.1043	5.4552	4.5423	5.7469	5.2453	5.4185	5.0887	5.8557	6.5467	5.8858	5.193	5.4189	6.0166	5.9236	5.5913	6.413
PF3D7_0511500.mrna1_1	PF3D7_0511500.mrna1_1;1757	1757	6.0334	5.2384	5.0917	4.9787	4.1481	4.2987	4.2273	4.5607	4.2373	6.2077	4.0968	3.3001	5.6296	4.8485	5.4906	5.1783	5.7447	3.8369	4.7344	5.6366	5.1227	5.025	5.8204	5.2192	5.0085	4.8535	5.0866	4.0099	5.367	5.3947	5.5491	4.1497	5.7415	4.9718	5.2468	4.6696	4.3349	5.7051	5.0631	4.926	4.9212	4.1859	5.3352	5.5807	4.4989	3.5753	5.5804	4.4423	3.4995	5.0422	4.4686	4.6542	2.269	5.2384	4.4692	5.1587	4.2079	5.3544	5.0505	4.7393	5.6871	5.7509	3.926	4.7323	3.2972	5.3649	4.6781	5.0531	5.3882	4.0531	3.5668	5.2746	5.557	5.281	5.3971	6.4919	5.8948	3.9495	4.9322	4.5862	4.0985	4.225	5.5236	5.3245
PF3D7_0511500.mrna1_1	PF3D7_0511500.mrna1_1;1758	1758	5.8674	5.3085	4.5844	4.4931	5.225	4.4653	5.3702	4.8659	5.3427	6.354	4.784	4.9088	5.1367	3.8369	4.9364	5.6974	5.6784	3.8748	5.5747	5.7798	4.9079	5.6061	4.735	4.4989	5.3885	5.2353	5.3334	5.2983	5.9098	5.7407	5.4874	4.3688	5.4456	5.5604	5.0712	3.5447	3.7463	4.5503	6.0266	4.2943	7.0052	4.1052	4.5392	5.0343	6.2353	4.6135	5.0976	5.4938	4.9402	5.017	5.0325	5.1301	3.1243	5.8999	4.7098	4.1675	4.8768	4.5595	5.1027	5.2668	4.995	5.6599	5.1707	5.1574	5.2342	5.7882	4.5273	5.5853	7.1256	5.5798	4.4874	5.5555	5.5116	5.3611	5.3823	6.2677	6.771	5.43	5.4249	4.4094	5.3761	4.4094	5.4363	6.2288
PF3D7_0511500.mrna1_1	PF3D7_0511500.mrna1_1;1759	1759	6.1071	5.4509	5.36	5.7576	3.7908	4.7098	5.3395	4.3554	5.5817	6.3507	5.5913	4.5963	5.3226	5.2028	4.5336	4.9616	5.2098	4.8992000000000004	3.3827	5.7842	6.7166	5.2965	5.2585	5.4145	5.0644	5.6363	4.844	5.0479	6.0115	4.8455	6.0507	3.4893	5.9505	4.9741	4.101	5.2269	3.5286	6.7428	5.1623	4.5783	4.121	4.7197	4.7082	5.5292	5.3151	4.3306	5.1647	6.4796	4.8364	3.9467	4.8948	4.4944	3.1603	5.9882	5.4515	4.3896	4.4162	5.8171	5.133	4.7939	5.8112	6.3404	4.4757	5.2392	5.1811	4.8748	5.7249	5.88	6.7394	5.1085	4.8982	4.5558	5.6542	4.4738	5.6896	5.8773	5.9941	4.5789	6.2722	6.3354	4.5638	3.6859	6.0875	6.4227
PF3D7_0511500.mrna1_1	PF3D7_0511500.mrna1_1;1760	1760	6.1767	5.1566	5.0811	6.1969	4.5711	5.0665	6.0239	3.8904	4.8192	6.2698	5.2784	4.0959	4.9059	4.5601	4.3868	4.9644	5.2873	3.9551	3.3176	5.1469	5.7845	4.116	4.6656	5.5122	5.7501	4.153	5.2196	4.7339	5.9484	5.2843	5.6885	3.7939	5.9653	5.1989	5.0781	4.9472	3.842	5.9402	5.3341	4.7186	4.135	4.1043	5.9841	5.4575	5.5078	4.4269	6.2733	6.9359	5.1056	5.3366	4.4436	5.6476	4.0609	6.0592	5.5771	4.3723	3.9991	5.7721	4.7965	4.5179	6.0244	6.4138	4.594	5.4091	4.9481	5.3431	4.5021	5.2642	6.8625	5.3937	4.0704	5.4343	4.916	4.6848	4.5515	5.9912	6.2209	5.4496	5.9521	5.5577	5.9674	3.6927	5.84	7.0672
PF3D7_0511500.mrna1_1	PF3D7_0511500.mrna1_1;1761	1761	5.4909	5.99	4.2373	5.3635	4.8099	5.6806	5.4545	4.6599	4.3045	5.4429	5.89	4.9303	4.8268	4.3023	4.4835	4.9491	5.6522	5.1085	5.7918	5.7409	4.9083	5.757	5.1375	5.4611	5.8907	3.9117	4.6502	5.8992000000000004	5.4673	5.6244	5.6648	7.3859	5.9293	5.4676	5.4515	4.0925	4.06	4.9644	5.3078	4.6938	5.4857	4.4182	4.3277	5.7658	4.6421	5.195	6.0418	8.0347	4.9064	5.4195	4.7666	4.9869	3.8934	5.8537	5.295	4.1127	5.1264	5.6106	5.4502	5.157	6.1805	5.857	6.1459	4.4886	5.3452	5.645	4.4867	5.4886	6.9326	5.765	5.254	4.9026	6.1729	5.1631	5.5777	6.1908	6.4036	6	5.5298	5.8674	4.9064	4.2638	5.6465	6.4431
PF3D7_0511500.mrna1_1	PF3D7_0511500.mrna1_1;1762	1762	6.2521	6.1379	5.7068	5.8575	4.1252	4.3111	5.2449	4.6212	5.1404	5.6162	5.9479	5.7714	5.4243	4.9117	5.6363	5.3961	4.2743	4.2196	4.8048	5.1428	6.0275	4.649	5.4575	5.4611	5.0103	4.9146	3.319	4.8053	5.6542	5.3509	5.43	5.0126	5.4748	5.0561	5.2338	5.2502	3.0618	5.1457	4.6645	5.0976	5.5122	4.9317	4.9968	4.9741	5.1048	4.7533	6.3264	5.2525	4.6724	5.2288	4.033	3.9107	3.7981	5.8691	4.5135	4.6707	4.8938	4.6375	5.4702	4.8344	5.0356	6.4381	5.1297	5.4718	5.1272	5.2098	4.5595	4.8202	5.5898	4.6253	4.5552	5.5314	5.0781	4.6764	5.2369	6.3834	6.1719	5.225	5.3913	5.6848	5.2157	4.3154	4.6758	7.2006
PF3D7_0511500.mrna1_1	PF3D7_0511500.mrna1_1;1763	1763	5.9479	4.7279	5.2067	5.527	4.6305	4.3916	5.2525	4.7876	4.8037	6.5511	6.2065	5.6554	6.398	2.4033	5.0206	5.7463	5.5692	3.7981	4.9542	5.749	5.7986	5.0587	5.8043	5.5738	5.5699	5.1039	5.7724	5.4373	6.2787	6.0193	5.5847	3.7949	5.8844	5.6395	5.2234	4.4114	6.0847	5.983	5.025	3.0959	4.121	3.4263	5.1428	4.649	5.1272	4.4995	5.7079	3.847	4.7634	3.488	5.3118	4.9732	3.4529	5.3579	5.503	5.6954	6.0213	4.7975	4.9891	4.4026	6.3316	6.3637	5.1383	4.9016	4.6893	5.4757	5.2422	5.0374	6.5226	5.4748	4.9198	5.7458	5.5907	5.6554	4.342	5.5632	5.9973	5.8777	5.6977	5.8379	4.6954	9.29	6.0592	6.4806
PF3D7_0511500.mrna1_1	PF3D7_0511500.mrna1_1;1764	1764	5.7708	6.0557	5.641	6.6401	6.3236	6.0457	5.0027	5.2188	4.3604	5.5454	6.1989	4.3399	5.3074	4.7404	5.3089	6.0856	5.2884	3.5273	5.4777	6.1218	5.9864	5.2407	5.5454	6.0175	5.5552	4.8851	5.5527	5.3568	6.5708	5.8914	4.9686	4.6334	5.8382	5.5236	5.487	4.1465	5.9069	5.5913	6.2194	5.0717	4.991	5.2227	5.0691	5.0777	5.1018	4.3785	5.7325	4.5699	5.9136	5.3216	5.8425	5.746	4.3226	6.6499	5.4502	4.8329	5.4983	5.796	5.7645	5.2828	5.5817	5.6465	4.9373	5.0824	5.0255	4.479	4.7049	5.3861	6.9906	5.4614	4.8048	5.0879	5.9331	5.2102	6.2462	5.596	6.1607	6.1422	5.9338	5.7745	5.1081	5.0339	5.3262	7.3859
PF3D7_0511500.mrna1_1	PF3D7_0511500.mrna1_1;1765	1765	6.6147	4.8465	5.6404	5.5426	5.0522	4.3971	5.1827	3.7203	3.1843	6.438	5.7109	4.1635	6.1309	0.7049	3.6702	5.6308	5.9371	4.6871	4.3001	7.0266	6.3985	4.6112	5.4754	5.2536	5.04	3.1391	5.2315	4.858	6.7957	6.7732	5.3847	2.5898	4.588	5.7782	4.5229	3.6194	5.3291	6.2069	5.0583	4.6467	4.6531	3.8826	5.2098	4.7682	4.5373	5.0704	5.0085	5.7425	5.4222	4.2126	5.4043	5.2376	4.3792	5.7436	5.3649	5.4712	5.0418	5.373	5.5714	4.2149	5.5534	6.1775	4.306	5.4825	4.5686	4.7361	5.5373	4.8415	7.0099	5.6331	5.4165	5.1276	6.2688	5.3226	4.7565	5.6656	6.4326	4.153	6.3707	10.2096	3.8768	5.4383	5.9449	6.6875
PF3D7_0511500.mrna1_1	PF3D7_0511500.mrna1_1;1766	1766	6.0853	6.2771	5.7663	6.2102	4.842	3.263	5.4915	5.189	2.0072	6.2294	5.6188	4.0942	5.4179	3.0807	4.9607	4.9011	5.1077	4.5021	5.4909	6.1675	6.1583	4.3413	4.757	5.7328	5.8194	4.4989	4.7618	4.9279	6.4686	6.6542	5.7255	3.3951	5.3947	5.1408	3.1391	4.6993	5.8374	5.8632	6.765	4.4548	4.5777	4.6848	5.5487	4.6094	5.5607	4.8074	6.0126	6.3041	4.86	5.0228	5.3338	5.044	3.7485	6.1012	4.5595	5.7679	5.1035	5.1264	6.1256	4.347	5.717	5.857	4.9425	5.4922	4.3391	5.0734	4.8792	7.9484	7.3597	5.4555	3.3771	5.2653	6.1089	5.6129	5.3604	5.9076	6.5152	5.1272	6.2698	5.5714	5.5373	4.327	6.1743	8.2024
PF3D7_0511500.mrna1_1	PF3D7_0511500.mrna1_1;1767	1767	6.7467	5.4019	5.5298	5.9639	5.1371	5.5223	5.06	2.5361	4.9274	5.9533	5.3427	5.6162	4.3434	3.5509	5.0631	5.5062	5.0802	4.1747	6.009	6.0712	5.5454	5.2483	6.0706	6.8435	4.1835	4.144	4.6639	4.7479	6.1129	6.4189	5.8066	4.1835	4.9773	5.1851	4.6029	4.8094	5.3052	5.931	5.9991	5.0832	4.4976	4.846	5.3031	5.2979	4.8037	4.5354	5.7889	5.8189	5.3975	4.4718	6.1052	5.632	4.3611	5.8204	5.7562	4.1102	4.7549	5.5714	5.4239	4.504	5.9016	6.133	4.3896	4.3462	5.1477	5.4373	5.3796	5.5656	6.7605	6.0587	4.8694	5.3334	6.1254	5.7993	5.8701	5.6999	6.1313	5.6294	6.4416	5.7679	5.1432	5.4874	5.5135	6.5292
PF3D7_0511500.mrna1_1	PF3D7_0511500.mrna1_1;1768	1768	6.4499	6.0928	5.6551	5.8846	4.7004	5.1069	5.4094	4.8099	3.6311	6.9252	5.8268	5.6996	5.4967	3.0618	4.8027	5.9338	5.2304	4.673	5.3111	6.5075	6.7112	5.383	5.1579	6.1249	5.1276	3.9449	3.557	4.281	6.5732	6.4738	5.4077	5.8472	6.1389	5.2653	4.756	5.6288	5.6112	5.5279	5.2943	4.669	5.4998	3.6576	4.682	5.1942	4.5367	6.3021	6.5833	7.3992000000000004	5.0557	4.0188	5.6064	5.6044	4.841	6.2576	5.5753	5.4259	5.6346	6.2523	5.4578	5.6882	5.7814	5.7779	5.1416	5.8019	5.1727	5.9805	5.128	5.8647	6.6723	5.4893	4.3861	5.8296	5.2052	5.5942	5.903	5.9862	6.4543	5.4983	6.5379	6.0583	5.0622	4.6444	6.0279	7.393
PF3D7_0511500.mrna1_1	PF3D7_0511500.mrna1_1;1769	1769	6.7629	5.4216	5.8427	4.4575	5.7503	5.3823	5.701	4.5354	4.1127	6.2739	4.8846	4.5385	5.0018	4.5601	4.3448	6.1381	4.9193	4.6966	5.1164	6.673	6.7018	5.5226	5.4239	5.9355	4.9322	5.3775	3.9625	4.9973	6.4594	5.7112	6.1767	4.278	6.6803	5.6682	5.8071	4.4725	4.7671	5.9625	5.6594	5.4091	5.5251	5.3416	5.1651	5.375	5	5.0054	5.5125	9.1387	4.9298	3.6859	5.7118	5.2589	3.9402	6.224	4.9602	1.6415	5.4793	6.0052	5.5871	4.9449	6.2852	6.2219	5.2311	4.9269	5.2172	5.9651	3.774	4.4463	6.5027	5.6781	4.0072	6.1673	5.4016	4.5564	5.5644	6.4527	6.2091	6.2246	5.5984	6.1096	5.5457	3.8895	5.5304	6.8997
PF3D7_0511500.mrna1_1	PF3D7_0511500.mrna1_1;1770	1770	6.2201	4.9977	4.9718	5.7903	4.193	5.1639	5.9052	4.6982	4.5385	6.5378	5.114	3.8288	4.8283	4.0108	5.1707	5.3561	5.1851	4.7666	5.749	6.6539	6.4266	5.3491	4.9336	5.8557	6.0272	3.2615	5.0286	4.8027	7.1575	6.0839	4.9001	4.814	5.8701	5.2532	5.057	4.4316	4.5267	4.8718	5.3169	5.7787	5.3501	4.8171	5.9665	6.0016	4.7355	4.7586	4.6988	5.4899	5.7186	4.6456	5.3056	5.7479	4.6758	5.3892	4.6029	5.1383	4.7522	6.2544	5.1148	5.8946	5.1799	6.5847	4.8043	4.347	4.3125	5.9453	4.5454	5.0509	6.5395	5.3208	4.7808	5.6727	5.8495	4.5729	5.8225	6.6883	6.2965	5.1683	6.2122	6.0542	4.6029	5.7926	5.1235	6.7227
PF3D7_0511500.mrna1_1	PF3D7_0511500.mrna1_1;1771	1771	6.7766	5.6659	6.0693	6.2363	5.554	5.5928	5.0883	4.516	4.6599	7.1665	7.1558	4.9322	5.813	3.9069	4.9635	5.4957	5.3045	3.6005	5.0041	5.875	5.8951	5.6064	5.5729	6.1119	5.2547	4.7939	5.4479	5.6568	6.4798	5.8866	5.3698	5.073	6.2432	5.1522	4.8723	4.4886	4.8938	5.2418	5.3409	4.6554	5.5236	3.8709	5.3625	6.7564	5.2843	4.8943	5.6873	5.5762	3.957	4.7203	5.1839	5.8347	3.8826	6.5269	5.1453	4.9392	5.7861	5.9878	5.72	5.7879	6.0755	6.2149	5.675	6.4542	5.1185	5.6719	4.4162	5.4845	6.757	6.247	6.0514	5.6118	6.1853	4.7803	5.3565	5.5662	6.4254	5.5753	5.6929	4.9736	5.3223	4.8841	6.0485	7.2009
PF3D7_0511500.mrna1_1	PF3D7_0511500.mrna1_1;1772	1772	6.3612	5.6288	4.6363	6.0188	4.3723	4.9369	6.0235	5.0215	3.0356	6.5621	4.8545	3.1587	5.1396	5.073	5.1993	4.9805	6.1243	4.9764	5.522	6.6685	6.1016	5.2593	5.6977	5.7197	6.0911	4.6887	5.4841	5.3572	6.6454	5.4588	6.0204	4.0233	6.4699	6.3616	4.4449	5.8076	5.193	5.0866	5.5429	5.2858	5.8629	5.1094	4.4976	6.3418	5.6008	4.5361	6.4736	5.6724	3.9364	4.8319	5.4429	5.057	2.5558	6.0626	5.6988	4.6241	5.3009	7.8371	5.898	3.8369	6.5113	5.8271	4.5065	4.8585	4.5904	5.4874	5.1428	4.3526	7.5095	4.3583	5.605	6.3021	8.9042	5.5024	4.9923	5.5419	6.3923	4.6404	6.1635	5.7487	5.9619	5.5524	6.2394	6.903
PF3D7_0511500.mrna1_1	PF3D7_0511500.mrna1_1;1773	1773	6.9492	5.8647	5.9138	5.8089	4.6809	5.6058	5.4861	4.9231	4.2149	6.2201	5.2994	5.4202	5.8507	4.3526	5.1735	5.9679	5.4588	5.6264	5.6611	5.1775	6.2743	5.4456	6.0288	7.4047	8.9236	4.3284	7.6902	4.1243	5.7929	6.9792	6.1106	5.5301	7.3102	8.9761	6.6349	7.3501	4.3147	5.3049	6.0361	5.1485	4.3306	5.2713	6.9646	7.2003	6.6036	4.8694	6.473	5.2083	3.9392	5.6331	5.4012	6.0208	5.465	5.8309	5.6244	4.8135	5.7616	6.1148	5.7929	6.4011	5.6798	6.4606	6.6294	6.2878	4.8585	5.7336	4.6599	4.9345	6.2861	4.7054	4.3771	4.9312	6.6029	6.5261	6.5752	5.805	7.2463	5.5668	6.3675	5.4506	5.6806	5.3978	5.4944	6.6945
PF3D7_0511500.mrna1_1	PF3D7_0511500.mrna1_1;1774	1774	6.7816	5.342	5.4097	5.3736	4.5116	4.986	5.4216	4.7682	3.6519	6.5511	5.545	4.5254	5.3847	4.266	5.2847	5.6588	6.2983	5.6988	5.4094	6.8858	5.3402	5.761	6.1375	6.1574	5.6209	4.144	4.9982	5.5236	6.9296	6.3023	6.3558	5.1043	6.339	6.4661	4.2713	6.0448	4.4162	5.433	5.2913	3.6848	3.8699	4.5385	5.4286	6.5399	5.2234	5.0841	4.9537	6.9123	4.7918	5.4436	6.0841	5.5975	4.4429	5.946	5.9158	4.7159	5.6882	6.0637	5.6806	5.6738	6.4474	5.7929	5.8535	5.223	5.4165	6.433	5.6817	4.6005	7.3655	5.9862	4.8268	6.4133	7.0298	4.7866	6.4378	5.7991	6.5454	5.6594	5.8629	5.0609	5.545	5.1855	6.0146	6.5804
PF3D7_0511500.mrna1_1	PF3D7_0511500.mrna1_1;1775	1775	6.7365	5.791	5.14	4.9402	4.3896	6.2754	5.7751	5.044	4.9561	5.9458	5.5398	4.3625	5.8997	4.04	5.3306	5.6865	5.6854	5.5336	5.2968	6.2961	6.4341	5.2931	4.9968	6.6035	6.8643	4.3399	5.7634	3.5361	6.0514	6.0027	6.4214	4.4686	7.4101	6.0613	6.1391	5.942	5.0678	5.5714	5.858	4.406	5.4617000000000004	5.8397	5.3114	5.3049	5.5351	4.6206	5.3327	5.6571	6.7024	4.8099	6.3856	6.1886	4.8709	6.204	5.5747	5.4326	6.2566	6.3189	5.3125	5.4705	5.7101	6.9137	5.9649	5.2968	4.8293	5.4925	5.4433	6.1577	6.7679	4.9837	5.4283	5.9357	6.6861	5.4928	5.757	5.5251	6.8283	5.4845	6.4371	4.0985	5.4219	4.2861	6.3354	7.631
PF3D7_0511500.mrna1_1	PF3D7_0511500.mrna1_1;1776	1776	6.7282	5.3847	5.1771	4.7527	4.7225	5.392	5.7929	4.6938	4.4627	5.8674	5.2578	5.0858	5.6873	3.4854	5.4439	5.3147	5.7043	3.5607	2.7845	3.9514	5.5564	6.0323	6.0457	3.5969	5.3169	3.5534	4.9768	4.9184	5.6005	5.5659	4.7279	6.0678	4.814	5.986	5.0609	5.5192	5.101	5.3049	5.7721	3.7655	3.6299	4.8104	5.2434	4.7285	6.1577	2.4141	6.2032	7.8052	4.4809	5.6854	5.3505	5.114	5.3646	5.6845	5.3586	5.2032	5.985	5.9402	5.8985	5.6915	5.7287	5.6812	5.4741	4.1202	6.2911	5.8972	4.7268	5.1942	5.44	5.3733	5.0695	6.2304	6.272	5.8362	5.588	6.4433	6.8555	6.0667	5.4919	5.7184	4.7996	4.7517	5.9103	6.7482
PF3D7_0511500.mrna1_1	PF3D7_0511500.mrna1_1;1777	1777	6.7815	6.4415	4.723	4.0488	2.8738	5.6109	5.2876	4.2802	4.2839	5.5928	4.841	4.7517	5.076	4.2203	5.7879	5.5081	5.2566	5.1759	5.2319	6.1328	5.8938	5.4783	4.8704	6.2681	5.558	5.0934	4.5173	5.6085	6.0923	6.0132	5.9269	4.3909	5.8148	4.2525	5.1135	4.4957	4.6707	9.2595	5.9246	3.4621	4.6559	5.9322	5.7772	5.2456	5.749	5.029	9.2387	6.6291	3.8787	5.155	6.5506	5.6551	2.6439	6.1393	6.3402	5.2196	5.8255	5.888	6.375	5.0179	6.3309	6.5214	5.1445	5.7214	5.31	5.714	4.8659	6.7158	5.9303	5.7803	4.8364	5.1953	5.7184	5.2979	5.9343	6.2523	5.6177	5.5984	6.0052	5.7388	4.4764	4.9458	6.1177	6.2961
PF3D7_0511500.mrna1_1	PF3D7_0511500.mrna1_1;1778	1778	6.1001	6.3709	5.8063	4.9112	4.6893	5.1961	5.839	4.7098	5.1313	6.04	7.1898	5.6267	5.4941	4.2396	5.1268	5.8777	6.0459	4.9021	5.739	6.9067	5.6462	5.3827	9.6473	5.9406	5.4019	4.7698	5.8696	6.0328	7.2615	6.573	5.6753	9.7859	5.7493	6.3489	5.6943	4.0339	10.3254	6.5612	6.6317	4.6276	5.6085	4.3377	6.8427	7.4032	5.6727	4.9855	7.0695	5.9179	5.5817	6.2234	6.035	5.0896	5.0858	6.7373	10.8832	5.4809	5.4286	7.648	5.8324	5.7474	6.7854	7.1789	4.9126	6.0622	4.9364	6.0819	5.1579	5.6421	6.4068	9.1139	5.7842	4.7955	8.0932	5.8115	5.8704	7.1055	7.1333	6.2538	6.0367	5.7766	5.7287	3.7049	5.8278	6.3923
PF3D7_0511500.mrna1_1	PF3D7_0511500.mrna1_1;1779	1779	7.372	6.7949	5.8314	7.0251	5.1135	5.4232	5.8851	6.1029	5.0963	7.4515	7.626	8.8162	6.0555	4.5273	5.898	5.4135	6.0821	5.5832	5.7647	6.9034	6.1845	5.8465	8.769	7.9291	6.8452	4.8171	3.904	5.6935	7.2383	6.5362	6.0961	9.152	7.9839	6.2221	5.3736	4.852	11.7087	7.3356	6.3705	6.3172	7.5854	4.4944	7.7028	5.7178	6.9021	4.9809	8.0134	6.0766	6.2972	6.0442	6.6641	6.9841	5.4463	7.721	8.2919	4.8689	5.0157	8.5404	6.516	6.015	7.0152	8.1258	5.2954	6.1198	4.9955	6.4566	5.0286	5.228	7.0865	7.1056	5.3691	5.5497	9.0711	5.6545	5.4656	6.6295	7.5381	6.1162	6.2774	5.9253	6.3402	3.0652	6.155	7.0313
PF3D7_0511500.mrna1_1	PF3D7_0511500.mrna1_1;1780	1780	6.9214	6.2589	5.9653	6.7305	4.8115	6.5957	6.6971	6.2519	3.4263	6.7849	8.094	7.1175	5.9579	2.5656	6.3809	5.1906	6.2761	6.1408	6.0864	6.6665	5.6465	5.2898	10.0503	6.694	10.9564	5.3147	4.7682	6.0067	8.0745	5.9189	5.8395	10.0981	6.7182	11.2429	6.0583	5.9076	11.3602	7.3225	5.4263	6.2001	7.236	5.1227	8.2879	6.7527	6.5679	5.1554	7.6685	5.4482	5.6946	6.4856	6.6185	7.5336	6.3904	8.7657	9.6181	5.5151	4.0505	8.3442	8.8663	5.6924	8.3756	8.8421	6.4226	6.077	5.0605	6.0783	6.2307	6.0811	9.9756	8.7271	4.1252	4.4489	9.5974	6.5534	6.455	8.118	7.8497	6.7979	6.5407	5.1461	4.6328	6.5928	6.3461	9.9858
PF3D7_0511500.mrna1_1	PF3D7_0511500.mrna1_1;1781	1781	7.1398	6.6157	5.6073	6.0341	5.1839	5.6343	6.0083	6.224	3.9837	6.8602	8.2724	5.6687	5.8146	4.8817	5.1727	5.6473	5.9231	5.9203	5.5549	7.8263	5.7695	6.1326	9.893	6.2555	11.4236	5.4973	5.3964	5.9841	7.9497	6.1959	6.3799	10.1662	7.1518	12.0719	5.5931	4.5987	10.4523	7.338	5.5659	4.4621	7.0255	5.9903	7.941	7.1146	5.9579	5.1473	6.5845	5.7002	5.85	5.2223	7.1348	6.0148	5.4057	8.7547	8.4384	4.669	4.9467	9.0804	7.6351	4.9203	7.6421	8.4517	6.7141	5.1651	5.393	5.6174	5.9326	6.1223	8.7887	7.9525	6.4642	5.7126	9.7482	5.7573	5.7477	7.4761	9.577	6.4598	6.963	6.1609	6.0566	6.3501	6.6267	8.9422
PF3D7_0511500.mrna1_1	PF3D7_0511500.mrna1_1;1782	1782	6.5872	6.1807	5.9672	7.401	4.7897	5.9533	6.3794	6.2311	4.2487	6.8691	6.9411	5.7511	5.8495	3.9505	5.7774	5.4767	5.9086	5.4463	5.3913	6.466	6.5668	5.9093	7.7528	5.3593	11.155	5.3975	4.9523	6.7594	6.9608	6.7829	6.6957	7.3673	6.071	11.1618	6.0472	5.439	10.0918	5.4131	5.9649	5.5862	6.893	5.3205	7.2559	7.4012	5.7729	5.2203	6.4509	5.6551	5.4229	5.746	6.6204	6.2694	5.8904	8.8938	5.6764	4.3576	4.6392	8.9722	7.3001	4.5286	7.5485	7.9379	5.4303	6.5343	5.6733	4.8545	5.3434	5.729	8.0977	7.8209	5.3957	4.9236	9.3914	6.4326	5.888	7.6303	8.0763	7.3388	6.9887	5.825	4.9887	5.0246	5.9239	8.1619
PF3D7_0511500.mrna1_1	PF3D7_0511500.mrna1_1;1783	1783	6.6686	6.2564	5.5188	7.5535	5.0197	5.6505	5.2353	5.8089	4.5723	6.8124	6.3789	5.2315	6.0568	4	5.5786	5.7968	6.283	4.8319	5.7879	6.8997	6.5919	7.0319	6.2374	5.765	11.2096	5.3597	3.1473	4.7208	6.8286	6.6058	6.6391	6.7339	6.5406	11.8749	4.9955	5.111	6.7475	5.8367000000000004	5.4286	3.3462	5.7586	4.9136	5.682	5.1946	6.5773	3.4568	6.321	5.9493	4.5323	8.1537	6.0336	5.8676	5.2044	7.1323	6.0468	4.9672	5.6305	9.6248	5.8143	4.2334	7.3546	7.4706	5.4057	5.568	5.6687	5.9855	5.9878	5.8532	8.558	4.9556	4.6582	5.875	9.7839	6.0494	5.4809	6.4323	7.3531	6.6885	7.1952	6.2748	4.8263	5.1326	6.8321	8.916
PF3D7_0511500.mrna1_1	PF3D7_0511500.mrna1_1;1784	1784	6.7875	6.7828	5.8775	8.4639	4.2765	6.4338	6.8914	6.5337	3.8258	6.6493	9.0576	5.8326	5.8329	4.8856	5.6241	4.4469	7.1303	5.0836	5.4476	7.6449	5.8432	6.4709	11.4017	6.2371	11.0881	2.6135	4.2319	6.43	7.661	5.6851	5.7153	11.3713	5.7208	12.3784	4.6707	6.0665	8.9653	5.5176	5.7317	5.4353	7.6663	5.5379	7.1176	5.3816	5.3768	5.0678	5.6798	6.2996	5.7986	6.7909	6.3854	6.914	6.2447	7.6781	6.9511	4.9932	5.7634	10.0817	7.3531	6.7332	7.1842	8.7017	5.6221	4.8963	5.2705	6.7056	5.6946	9.5656	9.1117	7.2199	6.4313	5.005	10.3768	6.718	7.754	7.5494	8.82	5.5475	6.378	6.4656	3.7355	5.4419	10.0782	8.6844
PF3D7_0511500.mrna1_1	PF3D7_0511500.mrna1_1;1785	1785	7.0365	8.2549	6.0821	9.3754	4.6041	6.128	10.5064	10.5867	4.6165	7.5042	10.688	5.126	9.5891	5.3063	6.1506	5.4568	10.7368	7.5376	7.7653	7.5966	6.7548	6.3161	11.4279	6.5294	12.2383	6.1089	7.5962	7.1413	8.6385	6.5712	7.8516	11.6445	6.9754	12.8713	5.6668	7.1242	12.678	8.4399	5.5993	8.2874	7.9449	5.6899	9.1057	6.3107	6.9635	6.0029	8.9291	6.1451	6.3593	6.7304	6.5347	8.094	5.9033	9.2683	10.0971	5.2137	5.3277	11.039	6.5532	9.373	8.5364	10.6007	6.8649	7.4845	6.6157	6.4736	6.1783	6.4928	13.5661	10.1457	5.8314	6.23	11.3903	6.153	9.9094	8.1837	10.8593	6.737	8.9052	6.8955	5.7434	6.0749	6.9022	13.7263
PF3D7_0511500.mrna1_1	PF3D7_0511500.mrna1_1;1786	1786	6.833	7.2221	5.3768	6.6064	4.7908	5.739	5.6238	5.1412	4.0976	6.3702	7.6764	3.0018	6.2593	4.8298	4.8714	5.7268	5.8597	4.0798	5.1675	7.2067	6.3813	5.7944	10.4255	5.288	10.6318	4.7808	4.4175	5.7328	7.0139	6.7673	6.0575	10.5165	6.027	10.8321	5.6599	4.9602	8.2218	5.6014	6.4756	8.4755	6.1558	5.3423	7.1154	5.2529	6.4957	5.4515	5.9006	6.2553	5.3992000000000004	5.5059	5.5913	6.847	6.194	7.5978	5.7608	5.392	4.5607	9.952	5.2758	7.5096	6.3009	7.2812	6.057	5.4874	5.2052	5.9502	5.3151	7.9833	7.2749	5.517	6.4591	5.4607	10.5532	5.7986	7.8715	6.4152	8.11	5.8384	5.9984	5.6673	4.8738	5.3226	7.7635	7.0064
PF3D7_0511500.mrna1_1	PF3D7_0511500.mrna1_1;1787	1787	7.4294	6.2793	5.9635	6.7895	4.5783	5.6372	3.9672	4.2824	4.4469	7.375	7.1132	5.5254	7.135	3.9523	5.5674	4.4963	5.6823	7.0775	5.3702	6.751	5.4957	5.0514	10.3459	5.4026	11.1794	4.7268	4.8268	6.194	7.0825	5.9011	4.9269	10.5959	5.4226	12.0177	4.9704	5.1256	8.997	5.739	5.8364	6.5941	4.926	5.8537	8.7416	5.5323	7.0292	5.8339	5.8485	5.5094	4.7955	4.5008	6.7909	7.6824	5.6559	6.4232	6.7654	4.5435	5.1871	10.0454	6.6829	7.3289	7.2673	6.6643	5.9732	5.2653	4.8615	6.0639	5.1878	5.7485	6.8211	6.1811	5.263	5.3194	11.2239	4.1723	9.1661	6.9226	6.3553	6.4126	7.395	5.9837	6.5489	5.1839	6.1146	7.0668
PF3D7_0511500.mrna1_1	PF3D7_0511500.mrna1_1;1788	1788	6.6483	6.021	5.1198	7.3712	4.1243	5.4152	4.6622	4.3813	4.785	6.2106	5.8202	4.7469	8.1772	2.0072	4.691	5.1404	4.272	4.3827	5.4679	6.6791	5.6267	4.0652	5.3169	7.739	10.0435	4.3512	5.4584	5.5491	7.0082	5.6144	5.7798	4.5135	7.4221	10.4133	5.2645	7.2047	5.2529	5.5049	5.7536	5.1018	4.8841	6.0725	5.0103	5.8452	6.4168	5.6094	5.51	5.489	5.1655	6.8983	7.0194	4.9514	5.4036	5.9231	7.5074	4.8089	5.3009	7.9207	5.2304	9.5711	8.1497	7.1162	6.2357	5.4995	5.0785	5.1997	3.4249	6.1475	5.9267	7.8583	6.407	4.7829	8.3573	5.565	9.7745	8.1629	7.002	6.8362	7.5501	5.9107	4.0383	4.8929	5.6215	8.1847
PF3D7_0511500.mrna1_1	PF3D7_0511500.mrna1_1;1789	1789	6.4684	5.2544	5.3712	7.0436	5.1094	6.1469	4.7241	5.1803	4.342	6.1416	5.4555	5.1918	6.7799	3.0618	4.8748	5.5577	5.0708	4.5342	4.5717	6.5691	5.9704	4.9155	5.2983	4.7677	11.2886	4.9126	3.851	5.4783	6.2481	6.2338	6.1489	3.5072	6.3047	12.2429	5.51	4.4653	4.5521	5.3861	5.7074	3.6702	4.4699	4.9317	5.0819	4.5625	4.4012	5.8169	5.8263	7.127	5.4761	6.285	5.1835	5.2441	4.5373	5.1795	6.4162	3.9117	4.9174	6.2207	6.3212	8.4821	6.3956	6.3118	5.3089	5.2687	3.7814	5.7677	4.5838	5.8644	6.8866	6.5836	5.7477	5.6949	5.4535	4.9964	8.8139	5.3858	6.4053	6.0007	6.7249	5.7908	4.7787	4.9514	5.9222	7.7907
PF3D7_0511500.mrna1_1	PF3D7_0511500.mrna1_1;1790	1790	8.2288	5.4666	5.5106	9.9799	3.3291	7.4868	5.8897	4.8895	2.8278	8.2943	6.9975	9.325	9.7637	4.0635	6.9922	6.3005	5.7929	4.5429	5.5689	6.8081	6.9119	6.5181	5.4922	7.3969	7.0029	5.1367	5.5656	5.5116	7.1391	7.2371	7.3273	3.9937	7.2094	8.788	4.2898	5.5091	5.5091	6.4114	6.8936	4.6502	7.8588	6.0341	5.7096	5.155	6.7271	7.2107	6.1532	6.1073	5.7879	8.2211	6.9054	5.354	7.0083	6.628	6.0609	8.0291	5.8025	5.8972	6.4205	9.7414	7.0419	5.9752	8.02	9.1741	4.986	6.3635	7.0525	5.745	4.9855	5.4229	7.2763	5.1699	7.0802	6.2267	10.1292	6.824	7.6195	7.2784	9.5252	5.3933	6.42	7.8085	5.4276	5.441
PF3D7_0511500.mrna1_1	PF3D7_0511500.mrna1_1;1791	1791	8.1258	5.2563	5.4637	10.5319	4.9612	7.0535	5.3409	6.0849	4.557	8.2286	7.7259	5.0785	10.502	3.8349	7.079	6.7833	6.2572	6.5032	5.7772	7.4257	6.1589	7.6108	6.0029	7.7319	6.0268	7.0463	5.8892	4.723	7.7236	7.597	8.0729	5.1566	7.728	6.7351	4.917	5.6355	4.85	6.6625	7.5355	4.9973	7.2689	8.3401	6.7385	6.1371	7.4063	8.8952	6.3359	7.517	5.3459	8.8568	7.5967	6.7225	6.6655	7.3758	5.897	8.9836	5.7344	5.7175	6.5512	10.4543	6.0367	6.8184	11.1825	7.6001	5.0514	5.812	5.7431	6.3178	5.5447	5.7874	8.4265	6.9419	7.7014	6.8612	10.3273	7.6094	7.9209	8.4442	9.2395	7.03	5.3837	7.1372	7.3645	6.2687
PF3D7_0511500.mrna1_1	PF3D7_0511500.mrna1_1;1792	1792	7.1462	4.9184	6.0239	7.9668	5.6915	6.6845	5.3143	5.2968	5.4886	7.1828	6.9245	4.8445	8.3098	5.302	5.9208	5.4216	6.504	5.5125	8.5418	6.7758	6.1031	5.785	6.3595	10.7548	6.7184	5.9875	5.8552	8.1781	7.2025	6.9255	5.934	5.8517	10.5433	6.105	5.238	4.9709	5.1542	5.7301	7.2757	4.2795	5.7363	6.751	5.5607	5.9809	6.4288	6.0117	5.5033	7.0563	4.9298	9.8557	6.5547	6.0246	5.0972	5.5432	4.9616	7.5333	5.3656	6.023	6.0365	9.785	6.5916	5.6904	6.1556	6.013	6.9234	5.9957	5.671	5.9896	7.0412	5.8066	8.5395	5.5367	7.5141	5.2277	8.9749	5.7639	6.7538	6.9392	7.3838	7.6526	5.5756	5.8197	6.1066	7.4192
PF3D7_0511500.mrna1_1	PF3D7_0511500.mrna1_1;1793	1793	7.4142	5.6124	6.3918	8.074	5.4499	5.1715	7.7787	7.4477	4.4356	6.8426	6.8376	6.1763	6.6207	4.433	5.5395	5.7719	6.9074	6.6793	5.0139	6.1003	6.217	5.3266	5.0866	11.2991	6.0303	5.5817	4.7761	4.6323	7.3744	6.6595	6.4699	5.142	10.9376	5.4757	5.2396	3.5826	3.3118	5.1243	5.3431	4.8938	5.246	5.9989	5.1997	6.3877	6.3464	5.9635	6.1971	5.7936	5.4179	9.3187	6.4578	5.6851	5.9581	7.4774	5.2052	6.5326	5.729	6.8524	6.6431	9.1875	6.7702	6.8276	5.9465	5.2418	5.8965	5.516	5.6496	6.5501	6.67	5.0544	7.672	5.5777	8.3717	4.5348	9.5553	6.4799	6.4276	6.7736	8.0092	7.5679	4.8987	5.9004	7.2531	8.8163
PF3D7_0511500.mrna1_1	PF3D7_0511500.mrna1_1;1794	1794	7.0503	6.1825	5.842	8.3185	5.1497	7.3502	9.3191	9.6389	5.5091	7.051	8.7946	7.46	8.3118	5.5226	7.3871	7.2142	9.6497	8.9534	4.6633	7.1421	6.9513	6.7499	6.3776	11.7664	5.3161	4.477	5.2735	4.4647	7.0236	6.8531	7.4694	6.6802	11.7462	6.6002	5.3103	6.1669	5.5975	6.6738	6.7169	5.2876	7.5967	6.7377	9.6594	5.5601	5.966	6.4167	6.2374	6.8793	5.7916	11.499	8.1099	10.0654	5.8617	9.452	5.4486	6.548	5.8367000000000004	7.4589	6.3949	9.7211	5.7957	6.3834	8.5179	9.2549	10.7659	6.1835	4.347	7.527	6.6887	6.3681	6.0472	5.8963	8.8822	6.8622	10.0502	6.8567	7.8367000000000004	7.4905	9.4941	10.8962	5.7774	5.3473	6.8876	7.817
PF3D7_0511500.mrna1_1	PF3D7_0511500.mrna1_1;1795	1795	7.6285	6.4494	6.0514	8.261	6.4405	6.4494	8.941	9.1968	7.1147	7.7927	11.4314	7.2742000000000004	8.0591	6.6295	7.073	7.8644	9.0271	9.9015	5.9446	7.2093	7.1626	7.3621	6.5362	12.4068	7.7182	5.0067	6.1908	4.9317	6.9332	6.1045	7.3332	5.2664	12.7665	8.0286	5.8679	6.6486	5.5795	6.9198	8.2558	5.2373	5.9869	7.7526	9.2778	5.9777	6.5477	6.8352	6.9697	7.8918	5.2884	11.6185	7.9155	10.0413	7.1522	8.5609	6.9284	6.6414	5.1562	8.1742	8.0542	10.6376	6.9017	7.0028	8.0435	9.2789	10.0069	7.1286	5.8432	6.1104	8.4556	8.0188	5.9222	6.2961	8.8012	7.4389	10.7925	7.2176	8.7611	7.7386	9.9206	10.6487	7.3957	6.5996	8.2254	11.1286
PF3D7_0511500.mrna1_1	PF3D7_0511500.mrna1_1;1796	1796	7.7123	6.1365	6.4686	7.6604	7.0199	6.9915	9.4322	9.9237	7.6286	8.2623	8.6122	8.7106	7.7984	7.2039	7.5353	7.4979	9.7279	10.8309	5.7674	7.6763	6.482	7.6979	5.634	13.1323	6.5671	5.3882	7.47	7.7149	7.777	8.0593	7.0357	5.7423	12.9949	6.8244	6.1757	8.0235	5.709	6.9776	6.6418	6.3043	5.9307	8.6413	10.3515	6.6088	6.9822	7.1052	6.8665	7.3289	5.0836	11.7313	7.1674	10.7733	6.8831	9.7368	6.2161	6.4655	5.8084	8.8024	7.231	9.7352	10.1798	9.5432	8.4838	8.6515	9.3367	5.897	5.8117	7.1406	9.7317	6.8793	7.164	5.7137	7.5989	7.9108	9.909	9.0465	9.8911	8.4613	9.831	10.0519	6.2456	6.4519	9.652	12.4032
PF3D7_0511500.mrna1_1	PF3D7_0511500.mrna1_1;1797	1797	8.3685	6.1508	8.519	8.6044	7.6954	7.8506	9.8219	10.1761	7.7792	8.2477	10.1305	8.8094	8.576	7.5937	8.6724	7.9531	10.4329	10.478	6.275	7.9668	7.8474	7.3999	7.8053	12.4485	6.595	4.3674	8.2778	5.5295	8.0759	9.1261	8.3158	6.7114	12.4557	7.3914	4.8555	8.468	6.7909	7.6343	6.6753	7.3383	5.2456	8.0231	10.1745	6.9946	7.3001	7.3866	7.3743	7.5989	5.8412	11.6913	7.0432	10.5253	7.7881	9.7739	7.5272	8.042	5.7293	7.3368	8.0503	11.4542	7.2411	10.2506	9.7819	8.1627	9.9953	11.0506	7.3055	7.2691	9.751	6.6598	7.2884	6.1125	8.5147	8.7445	11.4593	8.0617	10.1716	8.0954	8.6598	10.5158	10.388	8.44	9.7503	12.6208
PF3D7_0511500.mrna1_1	PF3D7_0511500.mrna1_1;1798	1798	7.9809	6.6315	7.4227	7.7212	7.1061	9.4438	9.6369	10.5323	7.6302	8.1998	10.5433	9.3238	7.9789	7.9635	9.5348	8.3449	10.8435	10.2544	6.1876	8.054	9.1335	7.587	7.737	9.5808	5.9028	5.3792	7.132	5.689	8.1256	9.0052	7.9774	7.6132	9.7732	7.3175	5.8112	7.7519	6.5173	7.7042	8.7005	4.9575	5.9397	7.6475	10.1607	7.1536	6.917	7.8244	7.4564	8.953	5.246	11.4474	7.9687	10.3791	7.5871	10.3721	7.2893	7.6462	5.8848	7.1377	7.1237	11.4599	6.0056	10.2498	10.36	8.5085	9.3042	11.0121	7.8023	8.2222	9.9567	7.938	7.3192	6.3498	8.4419	7.3546	11.3363	7.1187	9.9591	6.8207	8.8918	10.0413	10.5963	8.2757	10.2986	12.5655
PF3D7_0511500.mrna1_1	PF3D7_0511500.mrna1_1;1799	1799	8.0764	6.8366	6.7438	7.8705	7.2876	9.1584	9.2164	9.7872	7.4569	8.813	10.048	10.4637	7.7774	7.7901	9.5321	7.4287	9.7791	10.1514	6.9576	8.2349	8.6819	6.1237	8.5154	9.419	7.0424	4.7929	7.1005	6.958	7.8256	8.418	8.1414	7.3382	9.5461	7.3377	5.0201	8.2454	6.1574	7.4436	8.7132	6.5379	6.4298	7.9908	9.7759	6.1348	7.7598	7.2738	7.5181	8.5055	6.1177	9.885	7.3111	10.3087	7.1378	9.8501	7.2912	6.7729	6.3672	6.9924	7.2711	8.9061	6.0389	9.1431	9.6061	9.6517	9.4276	6.3085	7.3916	9.1246	10.3933	8.1548	6.5135	7.1008	8.1681	6.6824	9.1125	6.6179	10.954	8.0001	9.571	10.258	5.6935	7.9731	10.1129	12.3192
PF3D7_0511500.mrna1_1	PF3D7_0511500.mrna1_1;1800	1800	8.6662	7.1054	6.6813	7.9711	7.4859	9.6226	9.7464	10.1421	7.3548	8.9304	10.2379	10.2495	7.7883	7.9511	9.3616	7.576	10.5083	10.7116	5.5506	6.9885	9.0752	8.6344	8.1615	8.4472	7.1613	6.2168	7.5842	5.4199	7.9821	9.0146	9.5882	7.7312	8.62	7.98	6.1853	8.2128	6.1389	7.1327	8.5816	6.8273	6.8084	6.504	9.6783	5.8467	8.0017	7.1787	6.7942	8.8732	5.9119	8.6647	7.1551	10.1796	6.0266	9.855	7.3327	4.8022	5.7655	7.8504	6.1723	10.5768	6.0483	9.2039	7.5275	7.694	10.1256	6.2789	7.4	9.3085	10.0826	8.2212	6.6191	6.8853	8.9263	6.3375	10.9065	7.1137	9.6834	7.0781	8.3652	10.5722	6.267	7.8064	10.2752	12.5838
PF3D7_0511500.mrna1_1	PF3D7_0511500.mrna1_1;1801	1801	8.3428	7.5336	7.0446	8.4318	7.5157	9.7641	10.8646	11.3967	7.5221	8.9501	10.9426	8.4349	8.6352	7.3753	9.9161	7.9317	11.5595	10.2935	5.7845	7.928	8.1071	6.5814	7.6322	8.5437	7.797	6.4661	7.8794	5.947	7.4844	8.3009	9.0747	7.1626	7.9259	7.8721	6.5062	9.2952	7.0448	6.9059	9.0968	7.8509	7.2009	5.2188	9.6233	6.6081	7.9545	7.8285	6.8736	9.3484	5.6326	8.0632	5.7613	10.2284	8.0791	10.5825	8.4557	6.394	5.9637	7.3509	6.3295	10.9673	5.9479	9.2954	7.6711	6.916	9.8776	6.2587	6.6036	8.1361	10.2725	9.2807	6.4443	6.5986	8.8811	7.8208	10.9714	7.2293	9.6221	8.3382	7.3435	10.8658	5.5692	7.2873	9.8582	13.1815
PF3D7_0511500.mrna1_1	PF3D7_0511500.mrna1_1;1802	1802	12.0693	7.4212	6.5977	5.8425	4.4515	6.1865	6.4057	5.9789	3.8904	12.8285	6.1003	9.8538	5.4202	6.4661	6.7334	6.9776	6.0288	7.4701	5.701	7.081	9.206	6.9297	7.4186	10.1339	7.5906	5.6459	6.9657	6.0505	7.0832	8.1326	8.7625	6.9707	10.297	7.5932	4.935	7.6901	6.5314	6.6952	7.8925	6.9947	5.3067	5.704	7.6157	5.6764	12.5188	6.5486	6.1108	7.7525	5.796	6.1727	6.452	7.6728	7.109	6.1833	8.0269	4.7054	6.0518	6.7219	5.8507	7.776	6.097	8.2812	7.1138	6.2332	5.6355	6.1171	6.7921	8.9235	9.9393	8.5778	5.0347	6.4476	8.0786	6.6292	8.1463	6.9573	9.0988	9.7938	6.997	6.6949	5.9409	7.1376	10.3883	12.6949
PF3D7_0511500.mrna1_1	PF3D7_0511500.mrna1_1;1803	1803	8.5223	11.8056	6.3698	6.3859	5.0587	6.5041	7.5458	6.3271	4.9579	8.4251	8.0627	7.6327	6.1052	5.3052	5.7506	8.9887	6.4986	8.9017	6.314	7.2686	8.4576	7.7736	6.7666	5.7594	8.2496	5.522	8.065	5.7916	7.3031	7.471	8.7055	5.9208	6.9311	8.1787	5.2861	8.9294	7.2777	6.4229	8.8707	11.6971	5.0883	5.8347	7.2766	4.742	7.5464	6.7458	7.401	8.4722	6.6896	6.5978	6.1821	7.1541	6.9389	6.0968	8.1345	5.2426	6.1367	6.4315	5.9246	7.3248	6.8193	9.145	7.5663	6.467	5.0811	6.9704	7.3736	7.1847	10.014	8.5184	6.1493	6.4617000000000004	6.0999	6.2843	7.9645	5.7819	9.4267	7.8937	6.8367000000000004	6.2279	6.4616	7.2425	9.9616	12.9928
PF3D7_0511500.mrna1_1	PF3D7_0511500.mrna1_1;1804	1804	7.7182	6.8648	7.0235	7.4674	4.144	6.8733	6.5149	5.8225	5.3284	7.865	6.9293	6.8311	7.6917	5.0674	6.8111	7.228	6.3482	7.9173	5.5226	6.5689	7.0996	7.5941	7.2792	6.9812	7.7083	5.3909	7.7023	6.8117	7.1297	6.4973	9.1874	5.8726	6.8839	7.9179	4.9298	8.6482	6.4263	6.7002	8.3763	5.7071	7.5778	5.4995	6.0186	7.3375	7.4407	6.0475	7.0977	8.0371	5.7184	7.763	5.9352	6.4984	6.3918	6.0836	7.0557	4.6462	6.1223	6.1803	6.4089	6.2257	5.1695	8.9809	7.7507	6.6892	5.7666	9.2215	6.893	7.6561	9.9684	6.5281	4.5323	6.6371	8.1322	7.1505	7.5638	5.5598	8.731	7.4489	6.8222	6.0522	9.3751	7.5004	10.4886	13.2903
PF3D7_0511500.mrna1_1	PF3D7_0511500.mrna1_1;1805	1805	7.2877	7.3906	6.5343	7.3546	5.213	5.9042	6.1811	4.7533	3.7004	8.028	6.1625	9.4229	7.1174	3.5789	6.3198	7.7845	6.2213	7.9505	6.1681	6.3494	7.2195	7.8083	6.8183	7.7184	7.6594	5.2604	9.1218	6.7918	6.3757	7.5503	9.4254	5.3933	7.2886	7.9853	4.8953	9.2176	6.8334	5.8357	7.8758	6.011	5.3241	6.101	5.09	5.7344	6.9288	5.8004	6.4096	7.7704	5.9787	7.5152	5.4256	4.9905	6.1562	6.7947	7.0042	4.7032	6.5166	10.4152	6.1815	8.0646	6.4912	9.6316	7.9198	6.0633	5.5404	6.6347	6.5682	6.6482	9.7167	7.2014	4.3827	6.3494	11.6544	6.6152	8.258	6.7863	9.5507	7.0379	7.2902	6.5295	7.3638	6.7371	9.1484	13.3249
PF3D7_0511500.mrna1_1	PF3D7_0511500.mrna1_1;1806	1806	7.8544	6.6405	6.6426	7.4026	4.8743	5.9828	6.9271	5.6358	4.7043	8.0768	6.192	6.0206	7.2339	5.144	5.2972	9.6282	6.4739	8.9375	6.0757	5.9745	7.6072	8.1002	7.3204	6.0751	8.4494	3.6837	8.1394	5.9484	7.5199	7.6987	9.4342	5.5671	6.7691	8.8577	4.4581	8.9383	7.1656	8.9992	7.9642	5.3614	7.9106	6.5593	5.7423	5.23	6.7952	4.4919	8.9356	8.2843	5.4604	8.902	6.0195	5.7653	7.5209	7.0651	7.7676	4.7934	5.8382	8.9132	8.3881	8.6125	6.5236	9.4712	8.7114	6.0383	5.0023	7.3724	5.8892	6.3579	6.4091	8.3267	4.6282	6.0932	9.9968	8.0952	8.9998	6.4886	9.1832	7.1245	6.7943	4.7856	6.5177	6.4468	6.3252	7.5931
PF3D7_0511500.mrna1_1	PF3D7_0511500.mrna1_1;1807	1807	7.1876	5.4479	7.3546	6.2811	4.3413	5.3306	8.0658	5.7978	4.851	6.8806	7.4721	6.559	5.7181	5.9467	5.7889	9.5737	5.9984	9.1882	7.8011	6.3586	6.1861	7.1598	6.8705	8.7405	6.2759	4.2861	5.4492	7.2883	7.0139	6.121	8.4	6.3878	8.7644	5.5379	5.1231	6.3331	7.3391	8.4303	8.8679	4.1416	7.1095	9.7709	6.8955	6.2707	5.4118	4.8689	8.5145	8.7518	6.2808	10.9642	4.8298	6.8121	5.6642	6.6106	9.5328	4.9074	5.1481	8.077	8.2001	8.1678	5.8097	6.724	6.6426	6.6771	4.5807	6.6495	6.3783	7.8245	7.3722	9.1379	5.155	5.6862	9.2125	7.8004	8.7565	5.8495	8.0381	6.8467	6.5686	4.5963	6.6829	6.6168	8.0752	7.1212
PF3D7_0511500.mrna1_1	PF3D7_0511500.mrna1_1;1808	1808	7.0137	5.6772	7.2484	6.1737	5.6223	4.8649	6.1475	6.479	5.9107	7.1756	6.3102	6.1898	5.0347	4.6559	4.9093	5.5094	5.8605	8.603	7.1897	6.1795	7.3161	6.1663	5.704	3.8728	6.939	6.9491	4.2479	6.928	8.3753	6.3201	7.0227	4.6253	5.6444	7.5913	5.3012	3.957	6.3131	4.7377	7.3445	4.6943	5.7592	11.1728	5.6812	6.4663	5.4803	5.6358	6.3759	7.667	4.2487	6.8449	5.7442	5.516	5.9575	6.3809	6.6101	5.6625	5.6946	6.4434	10.175	4.4692	6.0354	7.1128	6.5914	5.0866	4.9713	7.6231	6.1256	6.3029	5.8156	6.72	4.347	5.6302	8.012	10.3008	6.3441	5.3968	8.5889	6.6799	6.3228	6.0257	7.0744	6.1892	7.0421	5.0963
PF3D7_0511500.mrna1_1	PF3D7_0511500.mrna1_1;1809	1809	6.3597	6.2954	8.6055	5.6988	5.2441	3.9495	5.3593	5.9442	5.5762	6.8269	5.9333	7.3961	5.9148	3.9449	5.7257	5.6349	5.701	6.2898	6.3911	7.3625	7.8654	7.026	5.3954	5.8362	6.2462	5.6433	6.4446	5.9395	8.3644	7.4596	8.5335	4.7469	5.3216	6.5535	5.7076	7.2084	6.0123	5.774	10.4003	5.2824	5.5546	10.1417	5.5741	5.8495	4.8324	6.1743	6.9749	10.441	5.9653	5.1651	6.5265	5.3056	5.5937	6.7407	5.8684	7.0548	4.641	6.0215	8.3883	6.1526	6.4221	13.3612	8.8628	5.6038	6.0828	5.6616	9.311	6.106	6.5792	6.5056	6.5198	5.9526	5.6129	7.8056	7.0094	5.9177	12.7858	7.4862	6.4507	6.2636	5.6032	9.2588	5.7434	7.3554
PF3D7_0511500.mrna1_1	PF3D7_0511500.mrna1_1;1810	1810	6.44	5.6772	5.0708	6.1229	3.6473	4.0764	5.4686	5.5289	4.4128	5.5726	5.4226	5.384	5.1493	4.1595	4.4912	5.5081	5.155	4.8222	4.9841	6.2367	5.8701	5.8634	5.2153	5.588	5.8994	4.8181	5.3512	5.2153	6.949	6.2153	6.0195	3.6713	5.1779	6.2063	4.9016	4.3813	5.561	5.254	7.3245	4.546	5.4222	9.5977	5.0108	4.9045	5.2005	3.8846	6.6292	7.3091	5.4306	5.3001	5.5668	5.2176	3.5084	6.1711	6.0944	3.942	5.2683	5.7328	7.3716	5.5176	6.1769	12.358	7.1398	5.8743	4.9165	6.2561	5.6651	5.1301	6.3145	6.1493	5.5783	5.2615	5.7181	7.3699	5.3009	5.0989	11.7273	6.4388	6.3956	5.2817	5.0772	4.5261	4.9054	6.212
PF3D7_0511500.mrna1_1	PF3D7_0511500.mrna1_1;1811	1811	5.354	5.439	5.5125	7.1708	4.5644	3.9288	5.2338	5.6653	4.4679	6.6253	5.2304	6.3778	7.2636	5.5173	5.4519	5.5521	5.3625	5.1493	4.6633	7.3228	6.2055	5.4363	5.2858	4.9208	5.72	5.3927	6.7791	5.8265	7.1374	6.6002	7.5925	3.8207	4.9837	5.6963	4.3132	6.5492	5.5853	5.6456	7.4047	5.1135	3.0215	10.4167	5.6582	7.4423	5.9727	5.4584	6.3556	7.5499	4.6741	5.3632	5.926	4.7544	5.3851	6.1167	6.023	6.2439	4.4561	6.4271	9.0982	5.8505	5.1048	13.1235	8.164	6.2234	6.114	5.3964	4.5886	5.2547	6.6656	6.413	6.2203	5.2924	6.2572	9.0087	5.558	6.0915	12.4143	6.0161	6.452	5.5595	5.6568	5.7093	5.667	6.7531
PF3D7_0511500.mrna1_1	PF3D7_0511500.mrna1_1;1812	1812	6.4593	5.1743	5.5292	7.6769	4.0072	5.5141	5.7934	6.1001	2.0704	6.0422	5.3498	6.5795	6.7589	3.3937	5.4909	5.1977	6.2012	4.862	4.6871	6.1406	6.3964	5.4519	4.5765	5.1942	5.8642	4.314	6.1928	5.0921	6.65	5.6106	7.4741	3.6588	5.0365	5.6177	3.4463	5.314	5.9834	5.9773	5.8112	5.0592	4.5975	8.986	5.9196	6.3134	4.9773	4.7756	5.8334	6.0898	4.5223	4.3799	4.8654	5.353	4.5729	6.0308	4.9973	5.0268	4.9472	5.3625	9.3559	5.1969	5.8339	12.1386	6.2108	6.0144	5.701	5.3381	3.8156	6.2638	6.5656	5.5472	6.0369	4.6381	6.1108	8.8682	5.8146	5.4192	10.909	6.585	5.557	5.4266	4.5904	3.9782	6.1346	6.6724
PF3D7_0511500.mrna1_1	PF3D7_0511500.mrna1_1;1813	1813	5.7568	5.4019	5.0193	5.95	1.6276	5.7363	6.0479	4.2832	4.4854	4.7274	4.393	4.3792	5.0875	2.4249	4.8963	4.4809	5.7835	3.9864	4.211	5.6608	5.3438	4.1276	5.0734	4.8846	5.5877	3.7687	5.0361	5.2192	6.0074	5.1272	6.1278	3.1603	4.8904	5.0968	4.85	3.9598	5.4819	4.3519	5.3388	3.8237	4.4316	7.6114	5.4666	6.8181	4.6809	3.7581	5.2776	5.7309	4.3455	4.8099	4.7463	5.7519	5.0561	5.3165	5.8171	4.0426	4.6299	6.4017	7.677	5.1073	6.2182	9.8526	5.7057	5.4777	4.4039	5.4286	3.0841	6.3665	6.3572	5.0921	4.5497	4.4276	4.337	7.1392	5.2338	4.9189	9.557	3.4463	5.813	4.0063	4.4033	3.839	6.2911	6.243
PF3D7_0511500.mrna1_1	PF3D7_0511500.mrna1_1;1814	1814	5.6837	4.8202	4.7975	6.0396	2.7181	3.3702	5.2106	4.0444	3.6346	5.3284	5.4336	4.7323	5.1206	2.281	5.4683	4.6531	5.2008	4.5759	4.7949	5.2234	6.5212	6.3761	5.0063	5.7247	5.1579	3.8982	5.1502	5.8822	4.9667	6.1436	5.5515	4.594	5.408	5.8237	5.5091	4.0815	4.0644	4.5717	6.0065	4.4686	2.9709	7.3945	6.6273	7.6896	5.8025	5.6389	6.1187	5.2079	4.6035	5.6135	5.0972	4.5273	4.0321	5.5295	5.1089	3.025	5.1098	4.9759	7.1794	5.2491	5.9474	8.4648	5.0365	5.7423	4.7586	5.742	4.2494	6.2163	5.0299	5.2426	4.6363	5.9001	5.5002	7.1844	4.477	5.972	8.5368	5.0067	5.8258	5.366	5.1627	2.0036	6.6628	5.4741
PF3D7_0511500.mrna1_1	PF3D7_0511500.mrna1_1;1815	1815	5.7027	5.0887	5.0108	4.6241	4.275	4.1457	4.7093	4.2615	3.3176	6.2666	5.0772	4.319	5.9803	3.0531	5.3906	5.054	5.5589	4.4995	5.3785	5.5059	5.4456	4.1635	5.1965	4.6106	5.257	4.0652	5.4915	4.9331	6.1878	5.3632	7.0798	3.2525	5.4614	6.1697	5.6622	4.5084	4.9551	5.435	6.7359	4.7618	5.0618	9.7606	7.8427	9.3361	3.497	4.4502	6.0115	6.28	4.7004	5.6929	5.1663	4.5423	2.6088	5.5326	4.0866	3.9551	4.5404	5.5705	8.8396	5.5351	4.3441	11.4905	5.2525	4.9537	4.9621	5.1322	5.005	8.2395	7.0293	4.4168	3.6803	4.4938	5.2388	8.9621	6.4443	5.0587	10.6562	5.0997	5.6733	4.8777	4.7219	3.6848	9.3325	7.48
PF3D7_0511500.mrna1_1	PF3D7_0511500.mrna1_1;1816	1816	5.233	4.8166	5.0259	5.375	4.3284	4.3255	5.6392	5.4565	4.4919	5.3916	4.7247	3.2357	5.8043	4.7087	2.121	5.1432	4.6247	4.8319	4.1579	7.0369	5.4627	4.5789	6.9099	4.7159	4.9575	4.9416	5.2924	4.9986	6.5256	5.272	6.5702	7.2382	5.1489	5.8758	3.9458	3.1043	5.1691	5.1371	6.2672	5.0036	4.9896	6.6047	8.4805	10.085	3.5509	4.7655	5.9662	5.6932	5.2702	5.4253	4.4128	5.8878	4.1851	6.0544	5.0018	2.0391	4.1538	5.6935	5.4131	5.4598	4.9686	11.1723	5.9692	5.228	4.6375	5.0858	4.314	7.4501	5.7592	6.0345	5.1027	4.9458	5.9669	5.5008	5.4043	4.1035	9.6496	4.5416	5.7334	6.0787	6.0768	4.1077	8.2792	6.6372
PF3D7_0511500.mrna1_1	PF3D7_0511500.mrna1_1;1817	1817	5.2502	5.2095	4.904	5.9319	3.9964	5.1006	5.4796	4.5398	4.1408	5.1073	6.9808	4.8904	4.3834	4.0117	4.1185	5.5125	6.5306	3.6124	4.2257	5.7842	6.3248	5.157	5.1989	4.3583	5.1997	4.067	4.6513	4.3957	5.1755	5.4774	6.0915	3.3757	4.3597	5.6401	5.0014	4.2273	3.4699	3.7677	5.4963	3.9477	3.1424	4.2365	6.8923	8.2104	4.5656	3.9764	5.1359	5.0832	4.7782	3.6826	4.7153	4.5534	3.9107	4.9625	4.9968	4.2126	4.6392	5.3642	5.3889	5.3234	5.3009	6.9322	3.4249	4.9873	4.7142	5.2008	4.6988	6.7068	4.6803	6.1309	4.9336	5.4239	5.6285	5.6467	5.2434	5.1098	7.4097	4.7949	5.2795	4.5129	4.9444	4.2342	6.6743	4.1481
PF3D7_0511500.mrna1_1	PF3D7_0511500.mrna1_1;1818	1818	6.4256	5.2211	5.6097	5.2821	4.934	4.774	5.5595	5.5835	4.4005	5.292	4.504	4.9556	5.9364	3.9288	4.0609	5.4259	5.6982	5.0858	5.2581	6.2075	5.9059	4.9481	5.292	5.2141	5.2176	3.546	5.1342	4.0312	6.53	5.2453	6.2651	3.2928	6.4469	6.2441	4.847	4.6479	3.4463	5.2016	5.1918	3.0566	3.8186	4.3082	10.1257	11.8049	5.1791	5.5388	5.6413	4.6747	2.846	5.4118	5.0321	5.8025	4.4679	5.1946	4.5934	5.3284	5.0085	5.2596	5.6738	5.3103	5.7487	6.3653	5.5531	5.8025	6.0629	5.4316	4.7241	9.1624	6.9306	4.8924	4.5662	5.5534	5.4986	5.6885	5.5423	5.4486	6.9898	5.7162	6.1791	5.9706	5.1615	4.9146	9.526	6.4074
PF3D7_0511500.mrna1_1	PF3D7_0511500.mrna1_1;1819	1819	5.7054	4.9754	5.093	5.1181	3.6076	3.4673	3.8787	3.8709	5.1795	5.7385	3.943	2.6253	5.3792	1.6369	4.2854	4.4861	4.8227	4.1268	4.5765	4.0575	5.0466	4.5192	4.7918	4.4423	5.1607	3.0618	4.0444	4.1473	4.0365	5.7382	5.7192	5.2913	4.5705	4.7903	4.6781	4.9463	4.1587	3.7918	5.441	4.5185	3.9345	4.6299	4.1961	3.9307	5.1587	4.4718	4.3505	5.8848	3.8972	3.8768	5.5125	5.1871	4.839	4.7735	5.9193	3.8278	5.0989	4.9435	5.5469	4.2758	5.5518	3.7334	5.0828	2.5236	4.5141	5.2238	4.4005	7.1064	3.7506	4.2668	4.7703	5.1914	3.7463	6.3738	5.3719	5.2456	6.0175	4.6887	5.887	5.1094	4.7306	3.541	6.87	4.3147
PF3D7_0511500.mrna1_1	PF3D7_0511500.mrna1_1;1820	1820	5.7118	5.6005	4.3688	5.3509	3.5945	3.3799	4.6571	2.4594	1.111	4.8625	3.9392	3.3118	4.8535	3.5509	4.1094	5.2754	4.84	4.7602	3.797	4.8773	5.2083	4.4363	5.0188	4.033	4.6235	2.5583	4.859	4.144	4.963	5.6834	5.8763	5.3827	4.7442	4.6177	5.3572	4.1699	5.2589	4.2087	5.5426	4.0618	4.6628	4.3161	5.3012	3.6182	5.005	3.266	4.4983	5.5874	5.5276	4.7808	5.1048	4.851	3.3205	4.812	3.9279	3.6392	3.3291	5.8271	5.3923	4.4121	5.2016	5.1256	4.7115	5.4532	4.4189	4.5198	4.3096	5.6963	6.0067	5.1432	3.6323	4.5248	5.0422	5.6599	5.1799	4.8364	5.7594	4.7618	5.8405	4.1424	4.0985	4.6554	5.6091	4.439
PF3D7_0511500.mrna1_1	PF3D7_0511500.mrna1_1;1821	1821	5.717	5.2319	2.9165	4.7214	4.033	4.7071	4.2008	4.1424	4.3082	6.0781	2.8074	2.9764	5.2036	1.7137	2.6622	4.9832	5.4581	4.6041	3.3854	3.8738	7.75	5.0548	4.2854	5.2238	5.0435	4.7623	5.029	4.6843	5.0334	5.1695	4.5662	3.9486	5.9957	5.1453	4.6993	4.2906	3.9616	4.0081	5.6857	4.6605	4.5747	5.1871	5.6141	4.116	5.4571	3.5423	4.7882	4.8094	5.2798	3.1922	5.2307	6.1052	4.9054	4.8575	4.6633	4.0277	4.856	5.8066	5.591	3.1506	5.0383	5.0644	4.6915	4.6023	4.7388	4.479	4.511	4.3985	3.7279	4.5717	4.7285	5.0041	4.9453	4.8243	5.1223	4.4931	5.8775	4.8773	5.749	3.926	4.4867	4.9754	6.0974	5.8273
PF3D7_0511500.mrna1_1	PF3D7_0511500.mrna1_1;1822	1822	5.7952	5.2257	5.5577	4.8802	2.7181	4.0018	5.1227	4.2172	4.4803	5.8912	4.0418	4.1268	5.6479	2.7991	5.2369	5.1946	4.373	4.9932	5.4356	6.3205	5.4774	5.4168	5.2608	5.2277	4.9126	4.8237	3.8895	4.9941	4.7404	4.2847	4.4725	3.121	5.2487	5.3067	5.2858	4.3277	4.7955	4.6588	5.8265	4.9388	4.5423	3.9241	5.2063	5.545	5.3176	4.0215	4.7586	6.0413	5.2265	4.8826	5.3452	4.9891	4.2487	5.0277	5.5625	3.3923	4.1659	5.7501	5.489	5.7745	5.2207	6.06	4.7975	5.2005	4.8475	2.9542	5.0409	5.0985	4.354	4.8689	4.7871	4.8929	7.0315	5.285	5.5789	5.4957	6.2163	5.6873	5.8812	2.8797	4.1152	3.8924	3.7581	3.9681
PF3D7_0511500.mrna1_1	PF3D7_0511500.mrna1_1;1823	1823	6.6069	5.0635	5.5817	4.2373	4.2979	4.6685	4.9279	4.2071	3.5607	5.5919	5.3964	2.7613	5.4043	3.319	4.634	5.649	4.7613	3.1538	5.726	5.6014	5.7385	5.2559	5.6687	4.4828	4.8314	4.1424	4.8089	4.2032	4.1152	4.5466	5.9919	4.5435	4.9928	4.6467	4.8565	2.6645	4.7214	5.6053	4.854	4.99	5.4269	6.4273	4.757	4.8192	2.7115	3.6927	5.5423	5.202	6.3255	4.7824	4.7576	5.1243	4.5552	4.4148	5.5286	3.3992	4.9588	5.0193	5.6291	4.1276	5.0522	5.0361	5.2653	5.5248	4.295	4.6088	5.2994	4.4033	5.8924	3.7623	2.8012	3.5886	6.2052	4.9519	5.5248	3.6859	5.3667	4.9298	5.1687	4.9146	5.2909	3.6206	5.6094	4.9397
PF3D7_0511500.mrna1_1	PF3D7_0511500.mrna1_1;1824	1824	5.9715	4.9732	5.1639	4.7328	3.9846	4.6826	5.7296	5.1659	3.7772	4.4718	4.6605	3.9607	5.3621	1.7991	4.3957	4.749	4.8625	4.5367	3.7038	4.5838	5.7076	3.6927	5.3491	4.89	5.0108	3.905	4.6188	4.1506	4.4436	6.3217	5.9523	6.0201	4.8001	3.4803	5.1461	3.6496	3.3306	4.5674	5.844	4.4148	5.1152	5.1383	5.2653	4.3161	4.9174	4.2396	4.0951	4.9509	4.5361	4.9369	5.5901	4.86	3.4033	5.5613	4.1651	3.516	4.4482	5.4702	5.4463	4.204	5.3255	4.3009	4.1043	4.9941	4.813	5.4128	3.8125	5.4728	4.9837	5.8298	5.4373	4.8625	4.8885	5.3158	5.302	5.06	6.101	5.5144	5.5598	4.9026	3.669	4.1747	5.6103	4.8684
PF3D7_0511500.mrna1_1	PF3D7_0511500.mrna1_1;1825	1825	6.5869	4.9982	5.0339	4.0841	3.8053	4.3277	4.8525	4.3176	3.4995	6.1311	3.6837	3.4101	5.6177	0	4.4944	5.0072	5.8133	5.3768	5.7428	3.9392	3.7355	2.905	5.6522	4.9533	4.7955	3.846	4.2987	4.342	5.7317	5.8856	5.7795	3.2172	5.7743	5.1035	4.511	3.8053	4.464	4.0418	5.0268	4.7208	5.4509	4.9203	5.1989	4.1506	4.2087	4.2188	3.3992	5.7287	4.1603	3.4555	4.3597	4.9593	3.4542	5.4273	4	3.406	4.1449	4.4607	5.5419	3.6485	5.1276	4.1424	5.2311	3.6982	3.7148	4.7082	5.4722	4.4995	4.8099	3.479	2.1473	5.3441	5.1763	5.04	5.2683	4.9093	5.9378	5.749	6.0993	5.204	5.2675	4.8263	4.8938	5.9231
PF3D7_0511500.mrna1_1	PF3D7_0511500.mrna1_1;1826	1826	6.345	5.0712	4.9107	4.3001	3.0583	5.2001	4.5416	5.432	2.2839	5.7024	2.8115	4.1643	5.1073	2.7137	4.1763	5.1206	5.9333	4.3406	4.225	3.4686	5.3406	4.8192	4.9481	5.5856	4.6017	4.5267	4.7639	4.6124	5.811	5.4148	5.632	5.1683	5.8567	5.2544	4.6915	4.6165	4.4476	4.3604	5.2615	4.4236	5.5084	4.5945	5.3947	4.2396	3.0755	2.7463	4.6871	5.6129	5.0219	4.8192	5.6542	5.5515	4.0347	5.5656	4.4718	4.0179	3.8115	6.0557	4.8243	5.8642	5.594	5.4303	4.4148	7.0807	4.441	6.0076	4.225	3.9458	4.7991	5.0858	5.0618	4.5668	6.4405	5.9579	4.9727	4.541	5.431	4.8807	5.7916	4.5435	5.5723	3.1619	5.1655	4.2623
PF3D7_0511500.mrna1_1	PF3D7_0511500.mrna1_1;1827	1827	5.9709	4.9514	4.8773	4.8304	3.5311	2.7782	5.2917	5.5466	5.4472	5.6781	4.9964	3.3205	5.3702	1.7485	5.2998	5.1647	6.0783	5.4512	4.9208	6.0561	5.8192	5.0466	5.0909	5.31	5.2968	5.0483	5.4735	4.7366	6.3074	6.0832	5.9086	4.9832	5.5883	5.991	5.0725	3.9662	5.3621	4.5354	4.8425	5.1247	4.8156	4.6724	6.314	4.9819	5.5342	4.9064	4.0721	5.2269	4.3038	5.0299	5.4989	5.8846	5.8097	5.2795	5.2795	4.7991	4.3291	6.4816	5.323	7.507	5.5395	5.5404	5.5521	4.9932	5.7829	4.6971	8.2823	5.4429	4.7554	5.3892	4.9882	5.4253	6.9937	5.7661	7.6214	6.0181	6.6616	6.4391	6.0356	5.0811	4.7043	9.4656	7.1105	5.1309
PF3D7_0511500.mrna1_1	PF3D7_0511500.mrna1_1;1828	1828	5.7952	4.5783	5.8171	4.7866	3.98	2.852	5.4148	5.4992	5.5423	5.3477	4.6502	6.511	5.1851	3.4383	4.1035	5.5245	5.3316	4.9855	4.691	6.413	4.8629	4.975	5.7098	5.0014	6.2057	5.3684	4.7109	4.8324	7.285	5.4489	5.4259	4.7586	4.8268	5.1461	5.5392	5.7536	6.3644	5.9105	5.3306	3.5969	4.4249	4.8822	5.1031	5.8094	5.5625	5.087	4.6673	7.2569	4.9704	5.9184	6.1538	5.0396	6.4588	5.9138	4.84	4.6502	4.6235	5.91	6.0609	6.916	5.5416	4.813	5.2544	5.8169	5.4545	3.844	8.1598	5.7501	4.8094	5.3223	3.9846	4.9458	5.1771	6.1727	6.9728	5.7214	6.4363	5.5859	6.5886	5.5665	4.7708	8.8724	6.8369	4.723
PF3D7_0511500.mrna1_1	PF3D7_0511500.mrna1_1;1829	1829	6.1751	4.1383	6.1096	5.1926	4.8068	3.9477	5.6141	4.8232	5.4192	5.6247	4.009	4.3455	4.2311	5.6868	3.6871	4.6865	5.5339	5.6505	3.6622	7.5399	4.2426	4.3792	5.6343	4.8309	5.8197	5.3038	4.8278	4.8909	8.3617	5.7658	5.8012	3.8807	6.1566	6.3331	5.7986	5.7184	4.9307	5.5771	5.7949	4.4777	4.8415	5.1823	5.3861	4.9155	5.2311	4.84	5.005	5.1855	5.0161	4.6645	5.8339	6.0961	6.4928	6.0858	4.2456	4.3413	4.1985	6.1876	6.2852	6.7731	6.5807	4.9593	5.3462	5.8577	4.7027	5.204	7.9364	3.7409	4.3882	5.0045	5.1152	4.009	6.3785	5.6693	7.305	5.4276	7.1239	5.6473	5.8711	5.851	5.9488	9.1861	5.5702	5.8037
PF3D7_0511500.mrna1_1	PF3D7_0511500.mrna1_1;1830	1830	6.3014	5.1514	5.5276	5.3981	5.211	4.9759	6.0128	6.406	5.9598	6.4547	4.2165	4.8405	5.5395	4.2494	5.3103	5.1977	7.003	6.1048	5.5937	8.6465	5.7913	5.7282	6.1859	5.2392	6.2348	5.8777	6.1542	5.3614	8.5264	5.4796	6.6947	6.937	4.2365	7.5121	5.8352	6.2057	7.3382	6.3415	6.1187	6.1043	5.281	5.1375	6.3012	5.6542	6.0241	6.611	5.5868	5.8639	4.9782	5.8657	5.5665	5.7029	8.0438	6.7089	4.8684	6.09	5.0798	6.1906	5.9079	7.9603	5.9598	6.3172	5.6433	5.6979	5.9823	5.9928	8.7421	5.3381	4.4128	5.0009	5.6447	5.5336	6.3461	6.0005	8.6523	6.2873	6.3854	5.8276	7.2105	6.8667	6.3785	10.6424	5.8858	5.7415
PF3D7_0511500.mrna1_1	PF3D7_0511500.mrna1_1;1831	1831	6.0915	4.9016	5.5392	5.1506	5.738	4.3882	5.0036	5.2032	5.0892	5.5426	5.8306	4.6792	5.5148	3.5484	3.9653	5.3558	5.1123	5.0772	6.1687	8.1444	5.4767	4.9523	6.1422	6.0481	5.6413	3.8166	5.4558	4.7361	8.2197	6.0991	6.0067	6.0624	5.1481	6.3377	5.478	5.4957	7.0567	5.7195	6.0367	4.6241	4.0772	5.0704	6.1092	4.8914	4.6508	4.5916	5.2821	6.0152	4.5674	6.6146	6.1819	5.6536	5.9998	6.4694	5.0206	4.4931	3.9955	6.9148	5.9889	7.0319	5.0968	5.9243	5.4718	5.554	5.848	4.888	8.9247	4.1659	5.0094	5.2353	5.1256	4.9184	6.6526	6.325	7.2909	4.6473	7.2509	5.8716	6.4565	4.4135	5.1981	9.6594	5.106	5.7164
PF3D7_0511500.mrna1_1	PF3D7_0511500.mrna1_1;1832	1832	6.031	5.4951	5.5948	4.6247	6.0889	5.0085	5.3586	5.7613	7.0663	6.1104	4.904	5.3114	5.0947	5.2968	4.8379	5.3653	5.5653	6.0527	4.9977	9.6858	4.3484	5.6179	5.1031	5.142	6.7344	4.4796	5.9544	5.1359	10.0365	6.2715	6.4714	5.3892	5.1185	6.062	6.0018	6.8485	7.6439	6.4406	4.6542	5.1194	2.4356	4.8298	6.0299	5.3154	6.3216	6.3138	4.7241	5.299	4.7772	8.8214	6.0092	5.6156	8.2529	6.4673	5.9174	6.3877	5.09	6.8398	6.6288	9.0359	5.5185	6.0708	6.5081	5.3323	7.0568	6.6479	10.5783	6.4431	6.1965	5.2574	6.4039	5.3611	7.6397	5.5993	9.2278	6.5254	6.8546	6.5242000000000004	7.2919	7.5587	6.3754	11.8876	7.3009	6.2904
PF3D7_0511500.mrna1_1	PF3D7_0511500.mrna1_1;1833	1833	6.9954	5.5546	6.3771	6.189	7.4935	6.4126	6.8835	7.8681	8.39	7.0433	6.5491	7.4924	6.1258	7.4552	5.6488	6.0032	7.3336	7.9776	5.0431	11.4385	11.8643	8.3126	5.8517	5.6921	7.2518	5.6331	7.8535	6.5848	11.4404	10.7853	8.6773	5.8987	6.9883	8.738	6.8775	9.1338	9.804	8.7528	6.3908	4.9103	5.0879	8.0925	8.0126	7.1643	7.6894	7.9283	7.0963	6.0356	5.0175	9.9475	6.726	8.3565	10.9549	6.7973	6.7329	8.2532	5.1827	7.4836	7.9035	10.4531	7.5231	7.8772	7.3826	7.3639	7.2045	7.2941	12.3532	7.5414	6.525	7.0835	8.0062	5.847	8.81	8.4273	10.9297	8.257	8.0211	7.7736	8.5195	8.1603	8.0604	12.9545	8.3538	7.0159
PF3D7_0511500.mrna1_1	PF3D7_0511500.mrna1_1;1834	1834	9.1215	8.2943	7.6047	6.5281	7.0696	8.9064	6.8917	8.6512	8.1881	8.9402	6.6658	7.4225	6.6765	8.0877	9.7256	6.1129	8.9548	9.7624	5.392	11.9405	9.0813	8.4085	5.9882	8.4989	8.1563	6.0629	7.3796	6.8154	12.3031	9.3018	9.3059	6.0856	9.0867	8.9576	6.7829	7.7076	9.8991	8.7417	6.9541	7.2365	3.5198	9.1273	7.3651	7.0736	8.6862	8.3796	7.6928	7.778	5.6893	11.517	7.768	9.1197	9.1714	7.766	9.0814	7.9257	6.6101	10.117	8.2372	11.0035	7.3507	8.0145	9.0519	8.0316	9.5836	6.8402	12.2044	9.1904	7.7336	8.6241	8.304	6.6253	11.591	9.2582	11.0324	7.3375	9.0579	8.3884	8.8215	9.9115	7.8142	12.8775	10.1144	8.3823
PF3D7_0511500.mrna1_1	PF3D7_0511500.mrna1_1;1835	1835	8.7208	9.0364	7.1123	7.8531	8.0173	7.4157	9.6658	8.4213	8.9723	9.0322	7.5049	8.2839	7.7794	8.3213	7.3942	10.6063	7.8694	9.5595	6.2662	12.5599	9.0894	9.397	6.2908	8.3973	9.4986	6.359	7.8957	6.2587	12.8234	9.924	9.9095	6.2961	9.4143	9.6805	6.4515	8.929	10.5898	8.2436	7.8158	8.4338	4.8714	9.0222	7.5176	7.6741	8.0512	8.9201	7.2391	8.4963	6.3995	12.0599	8.0904	8.9537	10.2776	8.3293	9.266	8.6547	6.6129	8.4616	8.2185	9.0314	6.5765	11.2192	10.0703	8.9514	8.7613	7.925	12.8881	8.4884	8.7685	9.2378	8.209	7.2384	9.6185	9.0601	9.2667	7.3558	9.6782	9.1896	9.0364	9.7506	8.5792	12.4587	9.5759	8.9284
PF3D7_0511500.mrna1_1	PF3D7_0511500.mrna1_1;1836	1836	9.205	9.6999	7.1342	8.0367	7.1186	7.3778	10.558	9.7652	8.2352	9.7151	7.4765	10.0022	7.9769	7.7985	7.1655	11.5857	9.9369	10.8369	6.2147	12.8524	10.5309	10.2949	6.5024	10.3223	11.0118	6.7101	8.0155	6.4975	13.1064	10.5471	10.6446	6.6234	11.2802	11.2395	6.9057	9.3797	7.9842	7.6997	7.7372	9.0679	6.771	10.5554	8.1467	8.2813	8.5879	9.0736	7.3852	8.032	6.4558	11.987	8.9732	10.4447	8.0812	9.646	9.3151	9.0767	6.9495	9.2334	8.4564	10.5183	6.6929	10.9038	9.8753	8.301	8.9821	8.3357	7.8638	10.4053	9.2983	9.731	8.3123	7.9297	10.537	9.6452	10.4157	7.7146	11.2835	9.3876	9.2297	9.7417	9.217	9.7814	11.1932	9.2698
PF3D7_0511500.mrna1_1	PF3D7_0511500.mrna1_1;1837	1837	8.5807	10.8689	8.8337	8.1722	7.4017	7.7963	10.1054	8.5666	8.0593	9.3189	8.4905	10.3979	8.6335	7.5409	7.8796	11.2604	9.0224	8.4661	6.5914	12.7934	9.1642	12.6646	6.2939	10.277	10.5951	7.0185	8.1568	7.3689	13.017	9.0767	12.8129	6.8058	10.27	10.8745	6.7707	9.9282	8.2852	7.4164	8.4289	10.3945	6.8316	9.8754	8.7507	8.923	8.4976	8.9707	7.8715	8.3757	7.2771	11.8255	8.4656	8.9392	7.9478	10.8756	8.1834	8.8708	6.9027	9.0299	10.7526	8.9583	6.9796	11.3347	9.0599	8.4607	8.511	8.844	8.6095	9.0971	9.9354	9.6983	8.1931	7.4363	10.582	9.5026	8.748	7.1908	11.479	8.5183	8.942	9.4098	8.7626	8.9533	9.5286	9.9112
PF3D7_0511500.mrna1_1	PF3D7_0511500.mrna1_1;1838	1838	9.0649	10.3112	8.6744	7.7118	7.6531	8.0993	9.3237	7.4744	7.6876	9.2794	11.5845	9.6044	8.7103	8.2455	8.2502	10.6026	8.8202	10.0469	7.117	12.9051	8.6879	9.6493	7.6938	9.0878	9.8453	7.1306	6.9168	7.3739	13.3275	9.2624	10.5963	7.4062	10.1585	10.4591	6.8673	9.5641	8.1098	6.9966	8.5194	10.3378	7.3685	9.7428	8.1955	8.6076	8.7173	8.4093	8.1191	8.3059	7.5347	11.0896	7.864	9.3096	8.6996	10.0893	9.1063	8.546	7.0366	10.2039	10.3074	11.1458	6.6753	11.878	9.6676	7.9062	8.7453	9.379	10.5365	9.1081	9.9141	9.8049	8.1531	7.4987	11.1749	10.1016	10.5948	7.1533	11.9688	8.6327	8.7287	9.5269	9.5657	11.2664	9.8587	9.8014
PF3D7_0511500.mrna1_1	PF3D7_0511500.mrna1_1;1839	1839	8.7552	10.4917	8.1963	7.7786	7.0751	8.3556	8.7845	8.5707	7.6848	9.6448	8.3097	8.3728	7.4729	7.682	8.4377	10.1565	8.7732	8.9988	6.8469	9.0835	8.6959	7.4204	6.6424	9.2285	10.2175	6.972	6.8472	6.7923	9.2621	8.8584	8.533	6.958	10.4328	9.9055	5.8711	9.3352	7.3697	6.4878	7.8822	10.3213	6.4898	8.735	8.1156	7.9902	8.1143	8.4015	6.9817	7.8602	7.0519	11.2173	7.5921	8.996	7.1979	9.3412	8.5491	6.9011	7.8889	9.6594	7.8935	7.4573	7.0157	11.8278	10.7625	7.4911	8.0546	8.2739	9.542	8.488	9.5698	9.3202	7.9199	8.1074	10.0662	7.9849	7.9139	7.1056	11.8388	8.3079	8.9325	8.6009	9.146	10.3632	9.3214	9.4756
PF3D7_0511500.mrna1_1	PF3D7_0511500.mrna1_1;1840	1840	6.3646	9.0053	6.9229	5.0041	5.3889	8.2336	7.4522	7.4661	6.009	7.9768	5.7727	8.5196	4.7197	4.7159	8.7225	8.2244	8.0784	6.3327	5.7538	6.8206	7.8143	5.826	5.9764	7.9155	7.9951	4.7344	5.8222	5.0496	6.1785	7.259	7.1624	4.4594	8.6379	8.0368	4.591	6.6555	5.5783	6.774	6.0352	7.6018	6.849	8.2521	6.0164	6.2785	5.5207	6.6146	6.2159	6.1643	5.7576	8.2638	5.9514	7.8491	6.1033	7.0921	6.8797	4.6023	4.8232	7.4424	5.8743	5.4356	6.0894	9.8866	6.8146	7.2089	10.2421	6.9915	7.229	8.6274	6.9948	7.7607	6.559	5.8931	7.4221	6.1506	5.1379	5.4306	9.7883	6.756	7.0233	10.6523	6.8357	7.2465	8.9576	6.7398
PF3D7_0511500.mrna1_1	PF3D7_0511500.mrna1_1;1841	1841	7.8828	9.7345	7.1273	6.5657	6.4803	7.6915	8.6441	6.9974	6.72	8.2242	5.9286	7.5108	7.2409	6.8921	7.3896	9.6327	7.0265	7.7031	6.3923	7.7607	8.0651	6.233	5.7968	8.6643	9.2165	5.7766	6.6897	4.9184	7.5513	8.1383	8.1963	5.5435	9.8512	8.7198	4.607	9.7081	6.4828	6.5607	7.2052	9.0992	6.1867	8.6004	6.6646	7.6632	7.509	8.0489	6.4496	7.9098	7.0154	11.0917	7.0705	8.2572	10.1496	7.6708	6.8732	6.4361	5.4906	8.3718	6.0002	8.4569	5.7463	10.6861	7.5277	7.0324	7.3789	7.616	7.7516	8.2971	8.093	8.1859	7.7164	6.0659	9.5899	6.0094	8.9369	5.9782	10.9286	6.6407	6.7245	7.3282	7.8949	7.0624	7.861	8.2361
PF3D7_0511500.mrna1_1	PF3D7_0511500.mrna1_1;1842	1842	5.594	8.1064	5.7452	5.6574	4.1102	5.9706	7.0062	4.9547	4.3512	6.337	5.3201	5.3082	6.4489	4.8258	5.1938	8.3296	6.1142	6.1938	5.1981	6.1805	8.1424	4.7469	5.054	7.0496	6.9484	4.3132	6.0581	4.9968	6.2908	6.5362	6.2057	4.5416	7.8124	6.9791	5.0626	5.7274	5.0879	6.6483	5.7463	7.5815	5.438	8.3786	5.5144	5.7793	5.3363	6.37	6.1757	5.9509	6.5823	8.1486	6.0909	6.3756	11.5029	6.2581	6.2248	5.3806	5.23	7.8302	5.7211	6.2188	5.2265	9.2401	5.4033	6.0564	6.0592	7.0975	6.1938	7.6774	6.013	7.0235	4.8851	5.254	8.6093	6.3302	6.6241	5.1906	9.2677	5.9362	6.2617	6.7984	6.8557	5.1152	7.0401	7.0047
PF3D7_0511500.mrna1_1	PF3D7_0511500.mrna1_1;1843	1843	6.7748	7.4105	5.0626	5.4861	4.2411	6.6779	7.141	3.856	3.3089	7.6725	5.2211	5.439	5.0742	3.4087	5.9234	8.5575	5.1436	5.6687	4.4899	5.3023	9.2188	5.0206	4.6571	5.6191	5.2353	4.6843	4.2234	4.7787	6.2184	8.6396	4.6893	3.5135	7.3652	5.9632	5.5135	3.8135	5.3212	5.0139	5.067	6.414	3.0807	2.6017	5.2055	4.1546	5.7409	6.6235	4.8395	5.7068	4.6011	5.1627	5.2269	8.7735	7.5757	5.8192	4.9887	4.2257	4.4456	5.5653	5.6738	4.1595	5.43	9.2	6.4111	5.3125	5.1687	5.0828	4.6899	6.3752	5.0674	7.5364	6.8901	5.8535	7.299	6.356	4.7404	4.9079	9.5503	5.3813	6.2008	5.3964	5.9588	5.1144	7.3171	6.84
PF3D7_0511500.mrna1_1	PF3D7_0511500.mrna1_1;1844	1844	5.9296	7.0461	4.7186	4.6982	3.546	6.2447	6.9523	3.6229	3.3089	7.0091	4.3327	5.4216	5.2979	3.9937	4.7708	8.367	5.1914	5.2145	4.2847	5.111	5.8557	3.6206	5.5659	6.3707	5.9474	3.6029	3.6182	5.5555	4.6628	5.9796	6.2564	3.4621	7.5325	7.0099	5.4246	2.9126	4.04	5.2843	6.21	6.1579	6.1289	6.1952	4.8743	5.8372	4.8359	6.6021	4.435	5.4744	4.862	5.8517	6.0431	7.9614	6.1391	6.4263	5.5919	3.5298	4.649	5.8395	5.7035	3.7803	4.9653	6.4955	5.7552	5.5348	5.9667	5.0849	5.0708	7.6291	5.3971	7.0666	5.1502	4.1643	6.2112	6.721	5.4812	4.2288	6.921	5.266	6.5613	5.6591	6.1805	5.8176	8.1143	6.3689
PF3D7_0511500.mrna1_1	PF3D7_0511500.mrna1_1;1845	1845	6.3785	5.5537	4.5273	4.2884	3.9588	5.3899	6.3185	5.0575	3.0108	6.7027	5.06	4.6645	5.4256	3.6904	5.2192	7.7667	5.3027	5.1743	4.2772	4.2048	5.3459	4.9026	6.194	4.8992000000000004	6.1363	4.1252	4.5765	5.1603	5.295	5.3851	6.0902	4.943	6.0085	6.4491	4.842	5.408	5.0378	4.712	5.3677	4.8339	4.9639	5.3125	4.8268	4.9322	4.5211	4.7021	5.3628	5.3143	4.7208	5.517	5.8812	6.0135	5.0188	6.6228	4.7474	4.479	5.6465	5.8542	5.4712	5.1289	6.0166	5.7366	5.5497	5.3653	5.407	5.43	5.2369	5.825	5.1779	6.009	6.1373	4.2668	5.9754	6.188	5.6401	5.5261	5.8657	5.6223	6.7384	4.7306	5.6073	3.5957	7.1762	5.0798
PF3D7_0511500.mrna1_1	PF3D7_0511500.mrna1_1;1846	1846	6.3816	6.2512	4.3377	4.8455	4.235	6.3183	7.8334	4.86	6.1073	6.8763	4.9383	5.6631	5.7184	2.8379	7.655	8.8973	6.0734	5.4189	5.1747	4.784	6.217	5.7002	5.7203	7.1114	5.2361	4.0479	5.3154	5.6194	4.7892	6.5426	6.1018	4.7109	6.525	5.3455	6.1187	4.7517	5.1651	5.1759	4.9174	5.8826	5.667	6.3131	5.9486	5.4094	5.554	6.4263	5.6276	5.2619	5.8552	6.6552	6.3441	5.826	5.2399	6.4619	5.5357	4.8704	4.3111	6.2413	6.44	4.5129	5.694	6.3651	8.1813	6.366	5.9107	5.565	5.4426	5.8061	5.7065	5.9239	5.7506	4.5509	6.5827	6.3957	5.9212	5.3892	7.9558	7.2692	7.207	6.1645	5.7931	4.8349	7.2644	5.2207
PF3D7_0511500.mrna1_1	PF3D7_0511500.mrna1_1;1847	1847	6.5176	5.126	4.5951	5.3764	4.4944	5.3597	6.6588	4.6218	3.8836	6.4635	5.4963	4.4718	4.0505	5.04	4.3089	9.0346	4.8674	4.8192	4.7142	4.6053	7.2208	3.9136	5.0734	6.9233	5.3995	4.477	4.9635	4.281	5.0755	8.6397	5.7811	3.858	6.8897	4.9959	6.0184	3.7442	5.1206	5.1043	6.4609	4.193	5.6901	5.6317	5.6346	5.4356	5.3012	4.7452	5.1703	4.7761	4.7398	5.9521	5.4313	5.0255	5.9646	6.3602	7.0829	5.4575	3.1969	5.6588	5.2307	4.8982	5.1156	6.3661	5.0853	6.9029	4.4229	5.2683	4.4463	7.6477	5.582	5.288	5.0018	5.6795	7.5588	6.1367	5.4323	4.8826	6.6791	6.3228	6.9352	5.3837	5.9968	4.4666	8.7521	5.4107
PF3D7_0511500.mrna1_1	PF3D7_0511500.mrna1_1;1848	1848	6.3709	5.6968	5.3151	5.1481	3.4621	4.6502	5.7824	5.3868	3.8074	6.2854	5.8929	5.433	5.1102	3.406	5.3194	5.0295	5.8278	4.6837	4.8787	5.6058	6.8427	4.9709	5.4663	6.2643	5.1871	4.4983	4.9528	5.3913	5.9823	7.7323	5.7602	5.5333	7.3431	5.057	6.3714	3.8115	4.8605	5.4941	5.5295	5.5475	5.6032	5.8258	5.5865	6.5948	4.7634	3.6519	5.4293	5.9397	4.314	5.8475	5.6346	5.4591	5.5087	6.5269	6.9116	3.7312	4.5735	5.89	5.846	4.2876	4.5674	6.6758	6.0639	6.8976	5.4057	5.9411	5.6591	6.3528	4.8831	5.0955	5.89	5.8931	7.9653	5.6511	5.4986	4.8227	7.0073	6.3605	7.0981	5.4535	6.437	5.1206	6.8863	5.5103
PF3D7_0511500.mrna1_1	PF3D7_0511500.mrna1_1;1849	1849	8.3472	5.1506	5.1297	5.1338	5.0678	5.5125	6.1922	5.431	5.0764	8.8451	6.2743	5.2126	5.4111	5.1839	4.9964	5.3194	4.9026	5.7863	5.4992	6.3416	8.097	3.7592	7.6268	5.5379	5.7115	9.2219	4.4874	5.8667	6.5838	8.5767	6.7401	7.2603	5.8004	5.852	9.8847	5.2494	5.3366	5.7024	5.382	5.5984	4.9616	4.1715	4.295	4.5747	6.1438	6.6679	6.6754	5.0626	5.4764	6.0851	6.0215	4.9212	4.9612	6.5881	8.0616	4.7845	4.7377	9.0654	5.6215	5.017	5.36	9.4837	6.4877	5.128	6.2261	6.4474	4.0215	8.6183	5.9561	6.8875	5.985	6.0706	10.1119	6.2397	6.414	5.6887	9.7081	8.2273	6.3547	6.8878	7.3902	7.4639	9.3894	6.6724
PF3D7_0511500.mrna1_1	PF3D7_0511500.mrna1_1;1850	1850	10.1241	5.327	6.1031	5.3074	4.4046	5.5913	4.9695	4.588	2.8972	11.7519	9.8517	6.4	5.9064	5.4954	5.6733	4.7296	6.2739	5.8321	4.848	7.4404	7.8708	4.1546	5.7485	6.2756	5.7711	7.1145	7.2623	6.2731	7.603	8.2635	7.4248	6.7358	7.025	7.4817	7.0041	6.7544	7.6933	5.9272	4.4148	4.2735	5.5478	5.0422	5.5195	5.5844	9.2509	6.7392	6.2813	5.7698	5.9866	6.1169	6.1398	6.7774	7.0933	7.1219	7.8664	5.4346	5.6619	8.8477	5.6991	4.8176	5.9632	8.5416	6.3372	9.0185	4.6508	6.0663	9.368	7.3471	8.5629	7.8499	6.8579	7.7193	9.7496	7.9576	6.5883	7.4492	7.955	11.1427	8.8819	8.0415	7.1976	10.9918	8.9578	10.0338
PF3D7_0511500.mrna1_1	PF3D7_0511500.mrna1_1;1851	1851	10.4123	5.4266	6.384	5.8158	3.7225	4.9509	5.4634	6.218	5.6467	11.9157	8.3491	8.7191	5.6091	6.5741	6.0553	5.254	6.3237	6.1749	4.9453	6.7641	7.3857	5.7514	5.392	5.7819	5.9212	6.4471	5.4236	6.7566	6.9784	8.6976	7.4263	4.7393	6.7141	7.1298	6.3554	4.84	7.5833	5.5298	5.0303	4.6421	5.3909	5.545	5.9743	5.8298	9.4064	7.3149	6.8532	5.4423	6.0564	6.7577	5.5635	6.5919	8.4686	7.1439	8.7521	5.1703	5.765	9.6508	6.4785	5.972	5.1775	9.1678	7.3493	9.1877	6.9598	6.6566	9.7386	9.3669	8.0518	7.9754	6.7218	7.7975	9.966	7.3501	5.9692	6.6402	10.7236	10.9954	9.4373	7.2627	6.787	10.7738	9.3632	9.9314
PF3D7_0511500.mrna1_1	PF3D7_0511500.mrna1_1;1852	1852	10.2511	5.2196	7.6271	4.7328	5.1579	6.2968	5.7695	5.7206	7.0405	12.0242	9.1431	7.1152	5.9882	7.1321	8.1177	5.843	6.213	9.0986	5.9397	6.0184	8.8199	4.9986	5.7957	7.4487	5.7884	8.6435	9.9986	6.1173	6.9022	9.6741	7.9967	4.4699	7.3854	7.0981	8.0351	9.7766	7.7118	6.3187	5.8875	4.4938	5.7716	4.3298	6.1813	5.6668	9.9345	7.432	6.1315	6.6008	7.2459	8.1236	6.3716	6.7647	8.8525	7.5613	8.3953	5.7666	5.1731	9.8769	5.9639	5.7065	5.643	8.4884	6.862	9.2541	6.4933	6.4499	9.7014	11.6749	8.4634	7.6205	6.7061	8.1088	10.4486	7.5222	8.1286	7.1075	11.0561	10.573	9.6618	7.3063	6.6149	11.1063	11.4537	10.1633
PF3D7_0511500.mrna1_1	PF3D7_0511500.mrna1_1;1853	1853	10.3725	5.3872	6.544	6.3942	6	6.3514	5.7485	6.2271	5.7065	12.4532	9.6878	6.6964	5.5122	6.2489	7.3146	6.7425	6.577	9.6326	6.8207	5.1843	11.0887	6.293	4.7955	5.4796	6.3165	7.9725	4.9241	6.3818	6.6747	10.3704	7.5718	4.6859	7.3165	6.9269	8.0388	6.3397	7.6454	5.8662	6.582	4.9607	8.251	5.6058	5.8278	6.5586	9.5589	6.8667	7.0787	5.9059	7.0187	5.8435	6.1006	6.9878	6.9456	7.2753	7.4073	5.6775	5.1432	9.6886	5.1562	6.6449	5.025	8.6595	7.1561	9.4759	6.3334	5.6014	9.8635	7.8955	7.4247	8.1207	7.4679	7.8081	10.3597	7.3677	6.6283	6.9697	11.3996	11.155	9.3596	7.3187	6.357	11.2698	8.3237	10.055
PF3D7_0511500.mrna1_1	PF3D7_0511500.mrna1_1;1854	1854	10.0993	6.5718	5.5002	5.3122	5.218	6.3509	4.8914	4.9505	2.2957	12.118	7.4475	5.9768	5.0361	4.9699	6.9122	5.2153	5.2098	8.1141	5.4552	5.517	10.2413	4.706	4.9444	5.2513	4.8068	7.218	3.8856	5.8968	5.825	9.2483	6.5641	4.7334	6.4486	6.266	7.2777	4.1985	6.9035	5.4992	5.6352	4.5686	5.285	3.6814	5.3653	4.4575	9.2476	6.9602	6.3454	5.31	5.1639	6.1894	4.7225	6.0303	6.5747	7.094	7.5275	4.0179	5.4074	9.6306	4.8625	6.3074	5.2016	6.9953	6.7325	8.6565	6.1659	5.1412	9.2932	6.8421	7.5051	7.71	6.5662	7.2596	10.0822	5.9993	5.746	5.9388	10.535	10.7235	9.1065	6.5898	6.2284	10.776	8.0873	9.7383
PF3D7_0511500.mrna1_1	PF3D7_0511500.mrna1_1;1855	1855	10.2077	5.2176	6.4378	5.6565	4.5273	6.7671	5.299	4.9873	3.9681	12.1925	8.1012	6.2498	5.726	5.9642	7.1595	5.5223	6.0546	7.4817	6.023	5.4692	10.0468	5.7618	3.079	5.4019	11.4814	7.6665	4.0747	6.0389	6.359	9.2462	6.8923	4.3937	5.9198	12.6063	8.1096	4.4529	7.2244	5.281	5.9971	2.511	6.7125	2.4983	6.0824	7.6931	9.1435	7.2053	8.5514	5.8644	6.4472	5.4363	6.2946	6.3487	6.4806	7.0907	11.7904	5.2157	5.4828	9.7369	5.8597	6.1767	5.8634	7.4849	6.121	9.0043	5.7425	5.5835	9.8671	6.3436	7.6733	9.4267	7.5359	8.1631	10.1273	6.26	6.929	7.4382	11.0475	10.5951	9.2363	6.1631	6.1705	10.9984	7.8068	9.1833
PF3D7_0511500.mrna1_1	PF3D7_0511500.mrna1_1;1856	1856	10.094	5.6545	5.0286	4.4383	3.855	6.1562	4.7687	4.2832	3.1194	12.1301	6.5185	5.5053	4.6651	3.3827	7.0733	5.62	5.5062	5.7471	5.5632	5.9451	9.2648	1.3561	4.4403	5.2296	4.8146	6.9543	3.6938	5.0836	5.0925	8.0448	5.9984	3.5323	5.0575	6.8048	7.3757	2.6758	6.7166	5.4145	5.6337	4.0798	5.6556	3.5534	5.6977	6.6182	8.5254	6.3768	6.323	5.0674	5.3705	4.6129	4.8758	5.2472	6.2494	6.4353	8.0186	5.4205	4.9179	9.1098	4.7021	4.903	6.2937	6.0809	5.602	8.4565	5.2876	3.706	8.94	4.2334	7.0399	8	6.0594	5.9745	10.1124	4.2396	4.9905	5.5119	9.358	10.9211	9.0596	5.1073	5.2839	10.2647	6.3074	10.0478
PF3D7_0511500.mrna1_1	PF3D7_0511500.mrna1_1;1857	1857	9.4687	5.3031	5.1961	5.5354	3.1587	5.6704	5.3653	4.0036	2.4568	11.646	7.3404	4.9607	4.251	3.2311	6.4882	5.0501	5.1799	4.7814	5.568	5.432	7.0249	4.5789	4.5491	4.9103	5.204	4.8227	4.4443	4.6843	5.6002	5.854	5.4624	2.1375	5.5705	5.897	5.9584	3.5969	5.6035	4.9575	4.5789	4.0347	4.9681	3.6679	3.6949	4.9681	8.2067	5.0184	4.7027	5.2048	5.9898	2.342	5.4986	4.5367	4.9662	6.0409	6.0208	5.0152	4.9064	9.6637	5.116	4.2055	6.6376	5.0858	8.8547	7.5376	4.5951	4.9411	9.0827	4.4189	6.7787	6.2815	4.0339	6.0074	10.237	4.7274	5.3903	6.318	9.4113	10.2006	7.5866	4.9098	4.0566	9.9151	5.257	9.1301
PF3D7_0511500.mrna1_1	PF3D7_0511500.mrna1_1;1858	1858	10.0405	3.7093	5.796	4.5329	2.8053	6.3932	4.7666	3.1309	2.7004	12.1279	6.9021	5.3837	4.238	1.848	6.5217	5.3226	6.0843	5.1977	6.0732	4.9887	8.8912	4.257	5.7131	5.4598	4.6462	6.8451	5.1318	4.1069	4.5103	8.3964	5.599	1.903	5.4896	6.708	7.0397	4.0391	6.819	5.366	5.06	4.5735	5.0518	3.9439	4.9598	4.8058	8.9301	5.2517	6.4331	4.6496	5.5509	4.4828	5.211	4.9745	5.9669	5.7777	9.6177	3.3334	4.4738	9.2581	3.8817	5.0197	6.947	5.3096	6.2926	8.2735	5.9319	4.749	8.8242	5.5972	7.0179	10.5966	6.121	6.408	10.158	5.155	5.4336	6.0794	9.6984	9.6019	8.7529	3.969	4.7027	10.4267	6.7271	9.2339
PF3D7_0511500.mrna1_1	PF3D7_0511500.mrna1_1;1859	1859	9.1616	5.0448	4.2288	4.5613	4.2133	5.2196	4.4423	3.3561	3.8248	11.5265	5.1663	2.5632	3.4983	3.4568	5.8012	5.1843	4.3306	4.9146	4.4874	4.8192	6.5636	4.6358	4.4502	4.6041	5.1198	4.09	4.5223	4.6882	5.5484	5.8505	4.9439	2.2987	4.645	5.6829	6.4898	4.9203	5.6259	4.4436	5.5969	4.6611	5.5192	3.9174	5.1231	4.0815	7.6237	5.111	5.047	4.4396	4.9122	5.228	4.8212	5.5677	6.7703	5.0579	7.0514	3.0179	4.9098	8.6543	3.9635	3.466	5.5373	6.4258	4.5267	7.1059	4.8826	4.5898	6.8541	3.859	6.6349	6.7979	1.0144	5.6673	9.3185	5.6044	4.3154	4.3951	6.5736	9.9213	7.4588	3.8885	2.7506	8.9267	4.8202	9.135
PF3D7_0511500.mrna1_1	PF3D7_0511500.mrna1_1;1860	1860	8.7855	5.4084	4.957	5.1461	2.8972	5.5583	4.89	4.4356	0.111	10.7396	5.3834	4.408	4.6218	1.1763	6.1516	3.9021	4.1651	5.1574	3.9745	4.3618	5.6648	6.0226	5.0352	4.6519	4.2055	4.4256	2.7442	5.0391	5.2596	5.4216	8.1083	4.0557	4.6809	4.6427	5.2679	3.8186	5.5008	4.6753	5.3082	4.0461	4.6264	3.6496	3.8176	5.1457	6.8122	3.9855	4.9246	4.5856	4.8079	9.0925	4.9616	5.3259	3.8885	4.6041	5.1264	3.9542	4.8006	7.4185	5.1599	5.3309	4.1135	5.8326	4.3889	4.9486	4.6531	5.0875	5.4893	4.9828	5.7663	5.0883	3.855	5.0858	7.6894	5.6651	4.8455	5.5978	6.7739	10.8773	5.5163	4.9741	3.3031	7.1399	4.8485	7.3789
PF3D7_0511500.mrna1_1	PF3D7_0511500.mrna1_1;1861	1861	6.7408	7.6457	4.0144	5.3302	4.9681	5.4216	6.1344	4.8968	4.7808	9.3166	5.1997	4.855	5.4598	3.0126	5.3964	4.8161	6.1957	3.5826	3.557	5.746	7.3195	9.6971	4.9155	6.1912	6.2028	4.3505	5.6789	5.4476	5.4718	6.2373	10.4822	4.717	5.1839	5.6971	4.2698	4.8176	4.7474	5.1387	4.8714	6.1008	4.8232	8.6654	4.9598	5.9757	6.4904	5.1039	5.7983	5.4542	4.6927	7.5689	4.8099	5.1695	4.0179	5.8094	5.6407	4.3103	5.757	6.3399	5.853	5.0501	5.4614	6.0509	5.1815	5.5619	5.2754	5.8354	4.6966	6.0925	4.8909	5.2024	5.2036	5.7131	6.7092	5.2917	4.2824	4.2219	7.558	7.1029	7.1418	5.8179	5.5469	5.5868	6.2357	8.8107
PF3D7_0511500.mrna1_1	PF3D7_0511500.mrna1_1;1862	1862	7.023	5.3082	5.2976	8.3585	3.0959	5.3234	5.5204	5.2176	1.8156	6.5544	6.2022	6.0306	8.623	0.2141	5.4249	5.5314	6.0575	9.1059	4.9745	5.2619	5.7377	8.5223	5.5081	4.3736	6.0633	4.2172	6.1092	3.942	5.8931	5.3298	9.9508	4.0461	5.6273	6.1695	5.0505	6.7995	5.9738	5.431	5.2608	4.9946	5.7926	5.7618	5.0312	5.9402	6.646	4.9241	5.6502	4.2585	4.8585	9.3994	5.2133	5.7602	7.1459	5.5214	5.6029	5.2361	4.3978	5.5119	5.1973	3.9928	5.2536	6.2638	5.5011	5.9621	4.2494	6.5636	4.8263	5.6648	6.4824	7.4102	5.632	6.6411	5.3423	4.9509	5.7013	5.3216	7.2639	5.4754	6.5334	5.4202	5.4219	3.0374	6.0717	6.1896
PF3D7_0511500.mrna1_1	PF3D7_0511500.mrna1_1;1863	1863	6.2118	5.9632	5.1823	7.8541	4.0866	5.4944	4.9736	3.497	3.306	6.6673	4.554	5.6693	8.733	3.8022	6.1237	5.2525	5.8637	6.9011	5.4848	4.9298	5.8535	7.4957	4.6358	5.3688	5.7325	4.516	7.228	4.2972	5.7409	5.1819	8.1928	4.4155	4.5753	6.961	4.796	8.6801	3.8001	4.6859	6.452	3.7592	5.4269	4.257	4.3854	6.6558	3.7876	5.6519	6.0706	5.5379	4.5951	10.3778	5.3248	5.3331	7.7462	5.9844	5.8316	5.7576	3.5286	6.3023	5.2079	4.774	4.0764	6.7281	5.4832	5.3947	3.7949	5.5091	4.4195	6	5.55	5.957	4.7104	4.8237	5.1264	4.2032	5.5236	4.6938	7.8507	3.8659	7.1818	5.5163	5.7955	5.1396	6.0978	6.598
PF3D7_0511500.mrna1_1	PF3D7_0511500.mrna1_1;1864	1864	6.9948	5.5537	4.6253	8.7691	4.9227	5.8502	5.6588	3.7527	5.4683	7.221	6.4243	5.3172	9.4826	3.319	5.2574	5.6795	4.4141	5.8792	5.2623	4.8861	6.1297	7.7378	4.8344	5.4087	6.1212	3.8639	8.7256	5.3576	5.9556	6.0081	8.7291	4.4919	4.9787	7.1067	4.2016	9.9109	6.4189	5.0605	4.054	5.7814	5.911	5.6938	5.4793	6.675	6.1052	8.5736	6.8067	4.4944	4.359	10.8391	5.3736	5.7557	7.6983	6.0695	7.1579	9.2106	5.1469	5.5201	5.5466	3.4594	5.6244	6.4589	5.5632	6.6669	5.2585	6.6179	5.0807	7.2977	5.6662	7.0572	5.3498	6.3714	5.9279	5.5245	5.6073	5.3334	7.937	4.8972	7.4865	5.9502	6.1031	5.5625	7.5707	6.6372
PF3D7_0511500.mrna1_1	PF3D7_0511500.mrna1_1;1865	1865	5.9023	6.541	4.3526	8.0137	2.6041	6.4642	4.6921	3.3462	3.4634	5.2114	4.3356	4.3944	7.7724	1.7824	6.6503	4.6135	5.281	5.218	4.7861	5.7274	5.5537	6.5999	5.511	4.8156	5.4002	3.9819	6.5449	5.0139	5.489	6.1377	7.6433	4.0461	4.26	6.0352	6.1313	7.0674	7.1319	5.5283	4.6645	4.8379	6.9168	4.9486	5.6407	3.7049	4.1169	9.0346	4.1811	4.4699	3.8359	9.9574	5.7471	4.591	4.4383	6.9293	6.3854	9.0573	4.2638	5.0466	5.5586	4.0652	6.0796	5.4303	4.393	5.5392	5.4063	5.5132	5.6132	5.1851	5.1647	6.2847	5.9057	4.4396	4.4316	5.5119	5.8099	4.9212	6.8452	4.7511	6.8887	5.1367	5.9458	5.3526	6.6069	5.6302
PF3D7_0511500.mrna1_1	PF3D7_0511500.mrna1_1;1866	1866	5.9773	6.1564	4.4699	7.2986	2.2479	6.7421	5.8505	4.6837	4.0824	6.3939	5.3561	5.3927	7.3992000000000004	3.5072	7.4078	4.9274	5.4509	4.073	3.3505	5.7706	6.2865	5.9697	5.6699	5.1823	5.3473	6.8596	4.5783	4.3067	5.861	5.3438	8.3544	3.7538	4.9579	5.8768	5.7082	4.585	8.0742	5.7758	6.2621	3.8856	6.4506	1.9819	5.6241	4.228	4.2373	5.6392	5.7487	5.4845	3.0036	9.7917	5.8711	5.0858	3.5777	4.557	5.9165	5.8192	3.5777	5.7735	5.8592	3.0875	5.0286	5.8575	4.9378	5.0255	5.5708	4.9514	4.6299	5.7832	4.9828	5.7393	4.888	4.251	5.0938	5.6893	4.2898	5.1305	6.2116	5.0224	6.2315	5.1922	4.2157	4.4601	6.4234	5.5774
PF3D7_0511500.mrna1_1	PF3D7_0511500.mrna1_1;1867	1867	6.0038	5.769	5.3491	9.2823	4.2296	7.2686	4.6088	4.8659	4.2638	5.8457	6.3496	4.9246	8.9288	2.2016	6.6516	4.6899	5.5157	5.4578	5.4548	7.1796	6.9525	7.6506	5.582	5.1882	5.3909	4.7241	3.843	4.6837	7.2055	6.5507	9.2889	3.7214	4.9411	6.3226	4.5638	1.8237	7.949	5.0721	6.1605	5.8736	9.0514	3.2327	5.6915	5.0678	3.9495	5.3593	6.544	6.2075	4.6932	11.4323	5.437	5.8831	4.2653	5.9416	6.5253	4.6317	5.2227	4.9326	5.3823	4.4548	4.723	5.9004	8.4916	8.0178	5.4506	6.0866	4.8649	6.3345	5.6456	5.5957	5.1855	4.3413	6.0241	6.0978	5.4333	5.0841	6.7505	4.5625	8.0909	5.6241	5.503	4.204	7.252	7.0485
PF3D7_0511500.mrna1_1	PF3D7_0511500.mrna1_1;1868	1868	6.2561	5.6896	7.8168	9.3787	3.3219	6.4009	4.904	4.5342	3.466	7.1761	6.0385	5.9141	8.6486	3.0772	6.6754	5.4774	5.649	6.1781	3.8718	5.7511	7.0972	6.9022	5.7658	7.9434	6.1512	3.106	3.8777	5.0228	5.8415	7.1784	8.7754	5.7107	7.0647	6.1434	4.3277	3.6588	4.5122	6.6063	5.7225	4.9444	9.4213	3.4396	6.155	5.7774	4.3125	5.4598	6.1485	6.2309	4.2472	11.3741	4.8374	6.5674	3.6206	5.8775	6.6178	6.0126	4.846	7.5913	5.667	5.4725	7.8117	7.2379	7.88	6.6352	6.4123	5.9272	6.1747	7.4294	6.0997	6.2839	5.2865	4.0409	8.0631	5.6826	4.9598	6.9116	7.3462	5.044	7.146	6.713	5.3639	6.6576	7.7664	7.8917
PF3D7_0511500.mrna1_1	PF3D7_0511500.mrna1_1;1869	1869	6.4751	5.6548	5.3399	9.6029	4.975	6.3304	6.4922	5.5577	4.7076	7.0572	5.5308	5.9395	9.7734	4.7629	6.3605	6.8965	5.8897	6.697	4.862	7.4739	7.5211	9.1367	6.08	6.1643	5.6259	3.4867	4.8156	4.5361	7.5734	8.1068	10.4347	2.0496	5.9722	6.9443	5.1148	5.0378	4.6165	5.0815	4.765	6.5392	8.8898	5.5607	5.6182	5.4738	5.2434	4.292	6.4782	5.7189	4.4725	9.2316	8.0204	5.278	6.0186	5.9348	6.4995	5.1489	5.5841	6.1266	4.7366	5.4857	4.8639	6.366	7.6541	7.7115	5.947	6.3038	7.68	7.7012	5.9853	6.011	4.8758	3.9699	5.2772	5.0896	6.0378	5.896	7.3206	4.6305	7.8757	6.3257	5.025	7.6041	8.0437	4.4976
PF3D7_0511500.mrna1_1	PF3D7_0511500.mrna1_1;1870	1870	6.3461	5.6171	5.0738	6.0883	4.4449	5.9456	5.1445	4.9439	2.5632	7.5341	6.1344	4.4976	6.7766	1.4222	5.9523	5.7541	4.8455	3.6159	4.6444	6.7045	6.2426	6.7745	5.3118	5.1965	5.5094	4.7479	4.4686	5.3875	6.6334	7.5144	7.3288	3.8104	4.8997	5.7908	4.025	3.5185	5.2668	5.3868	5.3416	5.8863	6.4786	5.0887	5.7024	5.9117	4.729	8.599	5.8412	5.3045	4.3716	4.8753	5.5211	6.0094	4.9533	5.5379	8.5322	8.2659	3.3951	6.8519	6.1313	5.5922	4.281	6.8712	6.6776	5.1198	3.6938	6.0902	5.8161	6.6496	6.1398	7.8933	6.399	5.1847	8.0231	5.2005	5.3988	5.0184	7.2407	5.4643	5.9891	5.7613	4.9336	6.9126	6.9902	5.1073
PF3D7_0511500.mrna1_1	PF3D7_0511500.mrna1_1;1871	1871	6.281	7.1246	5.1131	6.9647	4.9709	6.6051	5.7444	6.314	4.0277	7.1063	5.3782	6.295	6.5043	4.6264	6.3029	6.0224	6.5375	5.738	5.8875	6.1146	8.5521	5.8027	5.4022	4.5771	5.9181	5.5198	4.1683	4.2972	6.3759	7.9117	7.0422	5.7495	4.435	6.408	5.3391	4.0365	5.1018	8.1739	5.6851	6.3406	6.4381	5.2157	6.0081	6.1689	5.77	7.0843	8.4028	6.133	6.0824	3.9241	5.193	6.1332	5.4696	6.1075	7.844	7.3317	5.7388	7.9468	5.1148	7.0156	4.9021	6.3293	7.3861	5.3709	5.1189	5.3484	5.8204	7.2512	5.7043	7.9603	6.5682	5.7634	8.7044	5.2869	7.3685	5.6993	7.7454	6.017	6.0575	6.042	4.7452	6.4189	8.5654	4.942
PF3D7_0511500.mrna1_1	PF3D7_0511500.mrna1_1;1872	1872	6.5609	5.5607	5.1173	5.6893	6.5336	5.4578	4.9198	4.5826	5.6467	6.2608	5.0934	5.7732	6.5317	4.6582	5.6273	5.1127	5.4896	5.8839	5.3259	4.9458	5.5521	5.7897	4.8958	6.155	4.7015	4.0036	4.1683	5.3092	5.0921	5.8455	6.905	4.2388	5.9825	5.0009	5.4741	3.0548	3.8207	4.2487	4.251	4.0339	6.0312	3.7991	5.813	4.6218	4.6622	4.9709	5.4492	4.582	11.2178	4.7458	5.1655	5.5948	4.157	4.6439	5.2694	4.5922	5.842	5.5783	5.3462	4.888	3.3854	5.8455	5.8669	5.854	4.4653	5.0781	5.4336	8.0988	5.1264	4.4135	3.5046	5.6502	6.0079	5.7866	5.9796	5.7024	7.4315	5.0909	5.8156	4.7787	5.5795	4.7109	6.4935	4.9059
PF3D7_0511500.mrna1_1	PF3D7_0511500.mrna1_1;1873	1873	5.6014	5.2292	4.7186	6.1024	5.2483	5.0963	5.6326	3.3923	3.2555	5.4545	5.5342	5.4016	6.5547	0.5361	5.7737	5.3523	5.5239	5.6109	4.7613	5.9181	8.2233	5.7645	5.9791	4.9528	5.5942	5.2445	4.0435	4.7236	5.6968	7.762	6.9051	4.7219	3.7301	5.7819	3.8836	5.5122	5.0175	5.1152	5.0734	5.478	7.6601	5.753	5.9069	5.243	4.6218	4.3547	6.1615	5.5729	5.43	6.2981	5.8861	7.149	3.9764	5.887	6.1946	4.2532	4.889	5.2219	5.4542	4.8166	5.3459	6.8185	6.9021	6.5322	5.9507	5.504	5.8359	6.246	6.1691	6.6555	5.7024	4.8339	6.0137	6.0235	5.9491	5.6291	7.8087	5.0413	7.0694	7.1231	5.649	6.4639	6.5877	5.761
PF3D7_0511500.mrna1_1	PF3D7_0511500.mrna1_1;1874	1874	5.6747	5.2288	5.3309	6.1579	3.1763	5.7661	5.021	3.1522	2.4803	5.6375	4.0161	4.9556	6.8577	2.488	4.8826	5.6279	5.4097	5.3216	4.5916	5.6932	6.1969	5.9598	5.1699	4.4396	5.5954	3.5789	4.2653	4.7698	4.9995	6.4471	5.5279	4.7203	5.4591	5.434	4.0277	3.9373	4.6381	5.1599	4.9745	4.2638	4.6147	4.8094	5.7827	4.9864	4.851	5.2559	5.6608	4.7181	3.3118	5.7029	7.0936	5.432	5.3462	6.4472	5.2441	3.9644	4.7981	5.55	5.3868	4.8063	3.4621	4.9467	6.8943	5.934	6.3656	4.9575	6.598	6.0639	5.8575	4.84	4.607	5.3399	5.7104	5.5258	5.6433	4.9227	7.035	4.9991	6.7317	6.6626	4.6837	6.8804	5.4598	5.3747
PF3D7_0511500.mrna1_1	PF3D7_0511500.mrna1_1;1875	1875	4.849	5.7785	4.5892	6.9132	2.8156	6.8795	6.6125	2.359	3.2928	5.0531	5.238	5.6109	6.8152	4.7549	6.0374	6.9951	5.1231	5.0883	3.8924	6.219	6.094	6.0938	5.4091	3.957	5.5732	3.7398	3.9616	4.1432	6.3773	6.1755	6.3255	3.3646	4.7442	5.5895	4.8079	4.0832	4.9369	4.4919	5.3639	4.1309	8.2246	5.3288	5.7153	3.9505	4.2817	3.9946	3.6904	4.6882	3.6611	4.8006	6.0043	4.7677	4.7975	6.0938	5.585	3.8875	4.3205	4.7798	5.5292	4.4107	4.7054	4.9074	6.4838	6.1455	5.4689	5.5226	7.3521	5.9397	4.7549	5.3684	3.4502	3.859	5.9975	4.2188	4.8709	5.2012	6.0631	5.8035	7.0311	6.0921	4.5975	7.3917	5.7093	4.6673
