## Supplementary material for "Proteome-wide antibody responses to PfSPZ Vaccine include cross-reactive antibodies that correlate with protection from malaria": PeptideArray_all_peptides: 367676_file08 (part 45 of 204)

SEQ_ID	PROBE_ID	POSITION	P14_pre_NO	P39_pre_YES	P17_pre_YES	P46_pre_YES	P10_pre_NO	P49_pre_YES	P29_pre_NO	P42_pre_YES	P13_pre_YES	P14_post_NO	P39_post_YES	P17_post_YES	P46_post_YES	P10_post_NO	P49_post_YES	P29_post_NO	P42_post_YES	P13_post_YES	P40_pre_NO	P02_pre_NO	P45_pre_NO	P04_pre_YES	P11_pre_NO	P20_pre_YES	P15_pre_NO	P05_pre_YES	P16_pre_NO	P40_post_NO	P02_post_NO	P45_post_NO	P04_post_YES	P11_post_NO	P20_post_YES	P15_post_NO	P05_post_YES	P16_post_NO	P44_pre_YES	P38_pre_YES	P48_pre_YES	P31_pre_YES	P34_pre_YES	P06_pre_NO	P47_pre_YES	P35_pre_NO	P07_pre_YES	P44_post_YES	P38_post_YES	P48_post_YES	P31_post_YES	P34_post_YES	P06_post_NO	P47_post_YES	P35_post_NO	P07_post_YES	P36_pre_YES	P25_pre_YES	P23_pre_YES	P22_pre_NO	P27_pre_YES	P30_pre_YES	P12_pre_YES	P26_pre_YES	P51_pre_YES	P32_pre_YES	P28_pre_YES	P24_pre_YES	P08_pre_YES	P19_pre_YES	P50_pre_NO	P36_post_YES	P25_post_YES	P23_post_YES	P22_post_NO	P27_post_YES	P30_post_YES	P12_post_YES	P26_post_YES	P51_post_YES	P32_post_YES	P28_post_YES	P24_post_YES	P08_post_YES	P19_post_YES	P50_post_NO
PF3D7_0511500.mrna1_1	PF3D7_0511500.mrna1_1;1876	1876	5.5475	5.2357	4.5922	6.3178	3.9146	4.3716	4.8359	4.4376	1.0704	5.5148	4.6053	2.7398	4.7965	0.1243	5.4326	5.5527	4.5644	5.0453	4.8094	5.327	6.3138	4.193	4.6673	3.4005	4.847	3.9317	4.9635	4.1755	5.1489	5.8061	6.0995	1.9745	4.858	5.5945	4.6082	0.7824	4.6837	4.3241	4.9189	5.0085	6.9854	4.6588	5.8763	4.4757	4.7479	3.6904	4.8094	5.5392	2.8053	1.4906	4.774	5.561	2.7137	5.3334	4.7126	4.2979	4.373	5.3878	4.5304	3.7845	4.4614	5.5506	5.1579	5.8058	5.2106	5.2532	8.1429	5.1243	3.5361	5.2122	4.0045	4.5154	5.4104	3.3045	5.1152	4.5002	5.5435	4.7458	6.1589	4.9754	5.1297	6.6631	5.1562	5.5619
PF3D7_0511500.mrna1_1	PF3D7_0511500.mrna1_1;1877	1877	5.4532	6.6315	5.1595	5.7301	0.84	5.359	5.5494	5.4588	2.2234	4.5148	5.5865	5.142	5.1946	3.2555	5.3374	4.7469	5.8753	3.6017	5.6873	5.8507	4.7655	3.9873	4.5129	4.2817	5.8268	2.8758	4.2623	6.2632	5.9875	5.4449	5.7007	3.86	4.0807	5.7145	2.7803	0.0841	3.6415	4.8048	4.5348	5.634	4.2884	4.4033	4.9896	5.3851	3.7334	3.591	5.1223	4.4621	4.6764	2.3448	3.98	4.1683	5.3961	5.4598	4.5423	4.2824	5.0674	5.7732	5.7214	3.2555	5.1227	5.7347	4.8535	5.7181	4.6124	8.3141	5.0997	4.7334	2.774	5.1189	3.4423	4.9505	4.8304	4.7334	4.9718	6.3375	5.8352	5.1855	5.5969	6.4209	7.4463	3.5084	5.8858	3.846
PF3D7_0511500.mrna1_1	PF3D7_0511500.mrna1_1;1878	1878	5.9793	6.0639	4.6792	4.8395	3.1522	5.0448	5.5629	4.3016	3.557	4.7388	2.342	5.8081	3.942	3.2525	3.9467	5.517	5.1743	3.6542	5.319	4.4938	5.2334	4.784	3.7115	4.1851	5.8359	3.7268	3.0993	5.3537	5.6946	4.5361	4.717	3.3491	5.7227	5.6531	5.3302	4.0418	2.7677	3.1747	5.6843	4.8575	4.4777	5.4039	4.6064	4.1898	3.8268	3.4222	3.5765	5.3947	3.9402	4.5993	3.9973	4.8263	5.4735	5.0488	4.8425	5.2145	3.1747	5.153	4.7639	4.6182	5.0197	3.6679	5.6843	4.7745	4.4912	4.3413	3.9373	4.0383	3.2001	3.3176	4.3125	4.4053	5.7552	5.0648	4.8278	5.2083	5.4289	4.5304	5.2961	5.2832	5.1827	4.8909	4.8866	6.7126
PF3D7_0511500.mrna1_1	PF3D7_0511500.mrna1_1;1879	1879	5.4039	5.7035	5.0413	4.957	3.5777	4.5141	4.9336	4.5429	3.1763	5.3964	4.1489	3.8817	4.8374	1.0072	0.8797	4.3653	4.7991	6.9768	3.843	4.0295	6.0433	4.6118	3.9523	5.0076	4.696	2.9579	3.7431	4.2705	3.8237	5.3445	5.0072	3.6971	5.4111	4.8929	3.3334	3.5361	5.2483	5.3723	4.4195	1.2987	4.2824	3.9107	4.9964	2.9782	3.3477	3.943	4.9179	3.8156	3.3377	4.431	4.5674	4.7371	2.86	5.5659	4.8475	4.3604	4.7377	5.6094	5.1235	4.1177	4.4906	3.5072	3.8699	4.6218	3.6814	4.1506	4.9355	5.1867	4.9369	4.8344	4.7538	5.0085	5.0369	4.6803	4.5192	4.9968	5.3944	4.6141	5.9544	4.7404	3.6299	3.2234	5.4209	4.9681
PF3D7_0511500.mrna1_1	PF3D7_0511500.mrna1_1;1880	1880	5.4941	5.791	7.3856	5.0811	4.3618	4.9695	9.466	4.14	2.5945	4.9453	6.3406	5.6427	4.8405	1.111	4.98	9.1114	5.1787	9.4357	5.441	7.8723	6.0246	3.5898	4.6651	5.3291	5.0764	4.009	3.86	4.6921	7.1003	6.6978	5.7423	2.8032	5.251	5.1839	4.0592	3.5072	6.868	5.0041	4.7677	4.0609	5.527	4.4053	4.4561	5.7309	2.9317	4.3792	5.155	5.359	3.5298	4.0712	5.2234	5.6619	4.9837	7.3306	4.3045	3.6017	8.0094	6.8194	5.2683	3.9107	5.1934	5.9059	5.0566	4.8669	3.8728	5.0755	5.2207	4.2555	5.2067	4.8851	3.7344	9.9238	7.5714	4.6668	5.3861	5.8755	5.235	4.7608	5.5856	4.6129	3.9088	7.5488	4.8161	5.3172
PF3D7_0511500.mrna1_1	PF3D7_0511500.mrna1_1;1881	1881	5.6545	5.6582	5.527	5.1599	3.3103	4.2683	5.7837	4.1326	2.5059	5.6106	3.9561	4.6887	4.6485	3.843	4.8012	5.3572	4.5179	4.2133	4.1787	5.9741	6.0139	4.3526	5.5978	4.7015	5.7698	3.8012	3.8053	3.1043	6.3981	5.4406	5.3611	5.6979	4.3646	5.0356	4.0099	3.8309	4.2203	4.9621	4.5993	4.9676	5.1902	3.1843	4.1359	4.2668	4.2203	3.6792	4.7153	5.021	4.3205	4.4561	5.1623	4.9542	3.7431	5.2384	5.3695	4.645	5.7363	5.4578	4.7661	3.9486	4.7597	5.3799	4.6943	4.9165	5.0233	4.8684	3.7761	4.7819	4.3951	5.204	3.9644	6.0501	5.4902	5.7385	4.9045	4.95	6.417	5.5091	5.5135	6.4524	4.2972	3.3234	5.0488	5.1231
PF3D7_0511500.mrna1_1	PF3D7_0511500.mrna1_1;1882	1882	4.9846	6.1396	4.3427	4.6392	3.4931	4.935	4.6508	2.8895	3.4249	6.6036	4.8465	4.7934	4.3212	1.5993	4.3334	5.4009	4.9107	4.0566	5.1997	4.1018	5.2604	2.852	5.0518	4.7745	4.6053	3.6814	4.4148	2.4087	5.2479	5.3614	4.7955	3.7835	3.4725	5.1767	4.0695	4.06	5.6188	4.9561	4.7866	3.2525	4.2795	2.9653	4.62	3.8359	4.5771	4.8545	4.0824	1.8115	4.6719	0.3448	3.857	4.4803	3.1953	4.1194	4.2373	4.225	4.6831	5.5033	5.2865	5.0325	4.3147	4.6798	4.2898	4.8283	4.9616	5.116	4.06	5.43	3.3978	4.4548	4.1755	4.9458	2.585	5.1502	4.6398	4.292	5.5419	4.7186	5.6418	4.9208	5.3125	3.3016	4.8856	5.4313
PF3D7_0511500.mrna1_1	PF3D7_0511500.mrna1_1;1883	1883	6.1829	5.9702	4.7892	5.3089	3.2172	4.1367	5.0687	4.1835	3.3896	4.7923	4.0303	4.5832	4.7592	3.278	4.7687	4.8684	5.6862	4.211	4.5348	4.0764	5.3259	3.3074	5.7358	4.4403	4.7393	4.0488	4.6673	4.3889	3.4383	5.8482	4.8237	5.5185	5.269	4.7897	4.2876	3.1683	4.8237	4.3334	4.8615	4.9616	5.1449	3.8866	3.9991	5.1485	4.7787	4.5801	4.3834	4.2418	4.784	4.2645	5.0492	3.0461	2.7655	5.0566	5.3005	3.4555	6.2972	5.2215	5.5644	4.9246	4.1603	5.7629	5.3031	5.6179	5.7369	5.2445	3.3291	4.9369	4.5521	5.7477	4.7714	5.5062	5.5027	5.4647	4.9864	5.2716	5.6591	5.0531	5.1056	5.0179	4.8664	1.7442	5.0184	4.1985
PF3D7_0511500.mrna1_1	PF3D7_0511500.mrna1_1;1884	1884	5.1123	5.07	5.0631	5.1771	1.384	2.6112	5.0896	4.849	3.943	5.8831	2.2141	5.1922	4.3399	3.7474	5.3778	4.9959	4.0644	3.9411	3.5644	3.2219	4.8595	3.9373	4.3681	4.3455	4.8048	0.1635	3.568	4.7208	5.2498	5.3223	5.157	3.6542	4.565	4.1635	2.5311	2.1177	4.479	3.4568	5.615	4.5735	4.9855	4.0461	5.0618	4.1481	3.7803	3.211	5.3792	5.1747	4.4957	3.849	4.9796	4.7708	3.0268	4.0514	5.1942	5.2188	3.6588	5.8258	5.8885	4.3448	4.7131	4.5583	5.1855	5.1198	3.5323	5.1827	4.3611	4.4848	4.6893	4.6831	3.9588	4.4983	4.5404	4.7602	5.0609	4.5229	5.3978	5.3677	5.5329	4.8694	5.0361	4.3356	4.9103	5.8362
PF3D7_0511500.mrna1_1	PF3D7_0511500.mrna1_1;1885	1885	6.1424	5.6404	4.3639	5.0045	1.9598	5.6594	5.1123	5.383	1.2928	6.0919	5.2525	4.7887	5.2672	1.3448	5.4185	4.568	5.354	3.7887	3.9467	5.6907	4.225	4.8535	5.3533	4.3341	5.2491	2.0875	2.8659	4.9231	6.0144	5.5385	5.8135	5.1938	5.2761	5.0934	4.0409	3.5619	5.7013	4.2532	5.7153	4.8748	4.5999	3.3031	3.9411	2.6392	2.6622	3.853	5.2754	4.1252	4.0135	3.9955	3.9819	5.1152	4.8359	4.067	4.701	4.6719	4.4236	6.0367	4.594	3.8115	5.2858	5.8587	5.8237	4.926	4.8575	6.0429	4.5154	4.9699	3.6565	5.4192	4.723	5.2802	6.1359	5.1408	5.84	4.6673	6.4976	5.6927	4.8977	3.2957	5.5426	3.7247	5.1144	5.0557
PF3D7_0511500.mrna1_1	PF3D7_0511500.mrna1_1;1886	1886	6.3151	6.325	5.4519	5.1819	4.2615	5.4725	5.1603	5.0255	3.6565	6.602	5.9561	4.8689	4.9959	3.0841	6.3156	4.8094	5.233	3.8943	5.6585	5.6168	6.6407	5.4647	5.9456	4.9823	5.0246	4.3161	4.696	5.0712	5.4548	5.044	5.735	5.712	5.8999	4.3778	4.3198	4.963	5.1313	5.281	5.0751	5.0747	4.0444	3.2449	5.7913	4.723	4.5503	3.2157	5.1181	5.8912	5.4026	5.5223	5.6576	5.2972	5.1485	5.1181	5.5948	5.8819	4.5546	6.6131	5.4489	4.5546	7.0482	6.2054	4.905	5.3778	5.0772	4.7913	3.1699	6.0957	4.9667	6.1743	5.3968	5.1703	5.7051	5.4598	5.2277	5.0583	6.5705	4.7517	5.7546	4.565	4.5311	4.5717	5.3872	5.4575
PF3D7_0511500.mrna1_1	PF3D7_0511500.mrna1_1;1887	1887	6.2922	5.7477	5.0347	5.5192	3.8807	4.5342	5.3165	3.2265	1.8074	6.8501	4.8334	2.4594	4.8237	3.903	5.3802	5.5151	5.5413	3.8278	4.9378	4.0942	5.1375	5.1707	7.2261	3.5705	5.3484	3.6005	3.8807	4.2758	4.2698	4.9359	5.3045	5.7296	5.4168	5.1699	5.5129	3.9882	4.7377	4.1691	5.723	3.9873	5.904	4.3568	4.6381	2.2869	3.7093	4.2426	5.7533	5.4121	5.142	4.3327	4.7766	3.9336	3.729	4.9136	5.6118	6.5125	5.1027	7.3526	5.6288	3.756	5.1081	5.9392	4.9699	5.4525	4.706	5.2817	5.4185	5.1396	3.845	5.4851	6.1936	4.6502	6.3065	6.0092	4.5329	4.9598	5.4209	4.6317	5.4022	5.0466	4.8017	4.3512	6.1062	5.6023
PF3D7_0511500.mrna1_1	PF3D7_0511500.mrna1_1;1888	1888	5.5491	4.8753	4.4692	5.5814	4.2994	5.2137	5.7317	5.1615	2.2141	6.9259	5.615	3.943	4.9126	3.2525	4.7501	5.8384	5.5741	5.0479	5.4989	5.4986	5.1152	4.2219	6.9134	4.5656	5.3252	2.7677	5.09	4.8324	5.6138	5.5674	5.4793	6.3223	5.1064	4.8058	4.1135	4.0435	4.6106	4.1227	5.0505	5.3975	4.6294	5.5835	5.314	4.903	5.393	6.7948	5.0179	4.6247	4.7268	4.1309	5.5179	5.5438	5.1457	5.5091	4.0444	7.6052	5.4219	6.3854	6.3083	5.4456	4.9887	5.9651	6.5697	4.7054	4.9837	6.0054	5.1035	4.887	5.0117	4.9625	7.2237	5.1562	6.5826	6.3225	6.1375	3.1619	6.1896	4.5211	4.9307	5.3726	3.6088	4.8445	6.6872	4.8861
PF3D7_0511500.mrna1_1	PF3D7_0511500.mrna1_1;1889	1889	5.8743	5.3027	5.8467	4.7241	2.4647	5.1152	5.3092	4.1052	2.5777	5.6291	5.5696	3.8074	4.7623	2.6758	5.0268	5.9848	5.7602	4.4423	4.0824	4.4074	5.8349	4.4893	3.4725	5.6685	4.2016	2.7225	2.6848	4.6915	5.4575	4.5656	4.9514	3.6848	5.8777	3.3868	2.2957	3.9672	6.1989	4.9667	4.7219	3.228	4.1018	4.4443	5.4114	4.8146	4.7766	5.9549	3.9662	5.4928	3.9146	5.2087	5.073	4.6993	4.2311	4.8395	4.7761	7.7159	5.4515	6.4261	6.4499	5.4512	4.2884	3.841	5.2028	5.7732	4.1739	6.0479	4.7442	4.9814	4.61	5.1603	6.4744	7.1207	6.0864	5.6531	6.0367	4.26	6.573	4.3806	6.0533	4.5211	5.8086	5.3593	6.3526	5.5364
PF3D7_0511500.mrna1_1	PF3D7_0511500.mrna1_1;1890	1890	6.2292	4.7597	5.4542	4.9359	4.2898	4.8525	4.9959	4.3813	3.9718	6.6301	4.2854	4.0197	4.7257	0.251	4.8909	5.0522	5.0579	1.6135	5.4466	6.0099	5.0862	4.2327	4.5945	4.3653	5.1599	2.862	3.4222	4.9882	5.0347	5.1867	5.4809	2.5211	4.3667	5.4296	4.4621	1.3277	3.757	4.9406	5.4131	3.7225	4.14	4.2126	5.4433	4.858	5.8237	6.3341	4.1473	5.1819	3.9449	2.9392	4.5198	4.6334	4.2456	4.5759	5.2902	6.8274	5.1264	3.8227	5.9364	5.106	4.6129	5.4634	3.2172	5.3176	5.2365	5.905	4.5662	5.0518	5.1639	3.2795	6.6596	5.3882	4.3103	4.3262	5.582	4.4601	5.013	5.1985	5.193	4.2638	5.8955	5.2292	4.6392	4.1424
PF3D7_0511500.mrna1_1	PF3D7_0511500.mrna1_1;1891	1891	5.5323	5.0103	4.8181	5.5951	4.437	3.281	5.1338	4.8232	5.1383	6.11	4.0312	5.2311	2.9523	3.3406	4.2713	5.6548	5.2627	2.0391	4.9905	4.5844	5.0426	5.8938	4.382	4.4744	4.1326	4.2965	4.2861	4.9359	5.9193	4.9658	5.3789	2.546	4.8992000000000004	4.0188	3.5692	3.852	4.1643	5.1506	5.466	4.5789	3.9212	3.8659	4.849	5.2203	4.957	6.9995	5.0201	4.7708	4.5236	5.6554	4.4699	5.487	5.6571	5.5301	4.3284	8.1165	3.925	4.7996	5.8176	4.7076	5.5125	5.954	5.4306	6.033	4.9026	5.9277	5.1235	4.1309	5.6631	5.3154	6.3742	4.8831	4.1152	5.6582	4.6444	3.9809	4.943	6.4652	6.2172	4.4963	6.3185	7.62	3.7148	5.527
PF3D7_0511500.mrna1_1	PF3D7_0511500.mrna1_1;1892	1892	6.0277	4.8166	4.99	3.6473	4.9809	4.8515	4.4919	5.0347	2.4222	7.0207	4.0678	5.1497	4.9045	1.9709	5.0496	4.98	4.3639	1.7655	5.7123	5.6764	5.2987	4.9977	5.6029	4.1052	5.2585	3.1843	4.3262	3.3363	4.5329	6.0159	5.2012	3.2615	5.5577	4.557	4.4515	3.848	3.3147	3.6576	4.6369	4.6264	4.2242	4.8339	3.0892	5.5416	6.0856	7.1603	4.4416	4.1489	5.0896	5.1404	4.1659	6.7442	4.1882	6.3036	4.9444	7.8158	4.5795	7.7211	5.8575	4.1691	4.2242	4.7087	6.2553	5.9439	4.7814	5.5934	6.0551	6.8036	4.9855	5.6907	7.0648	4.98	7.5155	5.6279	4.6645	4.7623	5.7821	6.6549	5.4568	4.7032	5.1252	7.7815	5.6493	6.1058
PF3D7_0511500.mrna1_1	PF3D7_0511500.mrna1_1;1893	1893	6.0466	5.3551	4.7252	4.4168	3.0531	3.263	5.195	3.1326	4.3161	7.449	4.9189	3.7981	4.9745	4.9658	4.033	4.7452	5.6859	3.3147	4.431	4.2861	4.7522	4.0063	4.257	5.2935	4.5141	3.0072	3.5993	4.8359	4.3813	5.4954	4.5595	1.5008	4.1218	3.9364	3.497	3.9373	4.3377	4.7986	4.729	3.2735	3.6927	3.0892	4.7203	4.9088	4.7323	6.5724	4.5503	4.5783	3.926	4.2211	4.6094	4.8465	3.2928	4.5619	3.6622	7.1817	3.9449	7.3845	5.3854	3	5.2713	4.0644	4.7803	5.4128	3.7772	5.496	4.6346	4.8006	5.1583	4.2418	7.1604	4.0409	7.2502	5.0361	4.6247	4.5844	6.1027	5.5801	6.1127	4.4718	6.6552	7.2259	4.5472	4.8146
PF3D7_0511500.mrna1_1	PF3D7_0511500.mrna1_1;1894	1894	6.1739	5.8022	4.4296	4.4796	4.8359	5.0531	4.504	5.6588	1.4803	8.4648	4.8089	3.8166	4.3125	3.5173	4.7761	4.3799	5.0892	3.2645	10.0349	4.5987	6.727	5.2502	4.0099	3.9079	4.8248	2.7845	3.5668	9.2021	4.9914	7.3025	4.9449	4.6954	5.6384	4.9681	5.3547	4.4046	4.5789	5.3441	5.3298	3.851	6.8676	4.0695	4.7361	4.3441	5.3381	7.4501	6.0402	4.4931	4.0054	5.596	3.2388	4.2296	4.5185	5.2284	4.1001	7.9038	4.441	8.116	6.4131	4.257	5.0206	5.8674	5.8679	13.073	5.288	11.4581	6.0611	5.675	4.9463	5.3154	7.7154	5.0312	8.1625	6.4124	5.3136	4.6786	6.3658	6.2778	12.0381	5.5116	11.8217	8.0407	4.7447	5.8437
PF3D7_0511500.mrna1_1	PF3D7_0511500.mrna1_1;1895	1895	7.4257	7.4979	4.9777	5.1056	4.6685	5.7436	6.09	5.8288	1.5211	9.7724	7.2604	6.0648	2.8156	3.4074	5.7949	5.8435	5.8276	6.3298	9.9036	9.5586	8.7518	4.6707	5.7766	7.065	5.6982	3.847	4.669	9.1977	10.0658	8.2664	5.904	5.9279	7.1184	7.6454	3.6938	3.6346	4.5717	4.4989	5.6927	5.9465	5.8535	4.7485	4.6927	7.1639	6.6774	7.2367	5.0352	5.0072	5.5357	6.4116	11.1989	5.1031	5.985	5.0032	6.1524	8.0854	6.5589	8.0972	6.1955	3.5862	4.4634	6.0094	7.7703	12.0891	6.5699	9.7146	6.1723	5.3395	6.2261	5.4561	7.4127	5.8547	8.8213	6.5826	5.2102	5.2806	7.3999	7.0971	11.6294	7.0781	10.2015	8.6936	4.9355	6.1693
PF3D7_0511500.mrna1_1	PF3D7_0511500.mrna1_1;1896	1896	7.2587	7.5897	5.1235	5.9366	3.9946	4.8856	4.942	5.157	3.0959	10.1382	5.3806	5.7063	4.5515	5.3593	6.3208	6.1408	6.3131	4.8733	3.8349	5.8465	7.3749	4.8634	4.7897	5.3775	4.5053	5.114	4.1538	4.9718	7.0911	6.9913	5.975	4.135	5.6988	4.8953	3.6893	5.6026	5.3971	4.6999	6.5898	5.23	4.1194	3.6088	4.4893	6.765	7.0218	7.6318	6.1721	6.4914	4.546	5.0501	8.2619	5.155	3.3031	5.5726	5.89	8.0586	6.247	7.6495	5.2657	5.3747	5.9364	6.2242	5.9373	5.7869	5.4744	6.0058	6.1589	6.9544	5.541	6.28	8.5576	5.8405	7.905	6.3576	5.3031	5.5783	7.426	6.4535	6.5653	6.3667	6.8785	7.9563	7.0081	6.8027
PF3D7_0511500.mrna1_1	PF3D7_0511500.mrna1_1;1897	1897	8.1482	7.8333	5.922	4.6605	5.6395	6.0898	6.2382	6.5217	5.1404	10.3677	7.6232	6.5188	4.5951	5.9834	6.5942	8.0152	6.4415	6.1888	6.5037	7.7353	9.0397	5.4429	6.5114	7.2455	5.3512	4.9011	5.4686	4.856	8.6651	7.662	6.7743	4.8043	6.8035	5.7076	5.7708	4.1449	6.4859	5.0144	6.6104	7.3259	4.9896	5.5229	5.5323	7.2834	7.641	8.0169	6.7833	5.8407	5.2168	6.1075	8.8617	5.2227	5.4548	6.4097	6.894	8.1171	6.1679	8.1278	5.7592	5.6126	5.5024	7.7049	8.3095	6.156	5.6554	6.327	6.3947	5.9198	5.8194	7.7145	7.8138	6.394	8.9531	7.3292	6.5207	6.0341	7.7477	7.4461	6.6482	7.1051	6.9937	9.4185	6.8776	7.7175
PF3D7_0511500.mrna1_1	PF3D7_0511500.mrna1_1;1898	1898	9.223	10.2427	6.6809	6.0704	5.5856	6.4938	6.071	5.8374	5.2176	11.1415	9.2009	7.339	5.9409	6.2246	6.8693	7.1768	7.2595	5.8405	5.0259	8.2602	9.3764	5.2487	8.4137	10.8271	5.2608	5.6588	5.796	5.5273	8.4237	7.4733	7.2667	7.5298	11.3053	5.9418	4.6427	5.7164	6.7366	5.6267	5.7409	10.1593	5.3747	3.4581	8.0527	7.7075	7.9906	10.7286	5.3681	6.4542	5.8716	5.8107	8.8661	7.8354	5.7592	8.7945	7.006	11.695	6.2157	8.9416	7.6428	5.2137	5.4754	8.9269	8.9779	8.287	5.433	6.2477	7.1372	5.4039	6.2466	8.373	11.0368	6.4534	9.5362	7.8883	5.7123	6.7428	9.2112	7.9968	8.2371	7.0437	7.0408	9.7366	6.3142	9.2124
PF3D7_0511500.mrna1_1	PF3D7_0511500.mrna1_1;1899	1899	9.3012	9.3534	5.054	5.9982	7.8725	5.8955	6.7324	8.3692	7.5717	11.2644	8.1084	7.1206	6.2106	8.074	5.9446	5.517	9.7134	5.7371	6.2871	8.6341	8.2269	5.2865	7.9348	7.7821	5.2589	6.4026	7.2747	4.5002	9.3441	7.594	8.0037	8.3048	8.1728	7.3084	5.5807	6.5331	6.8797	6.4496	7.9327	6.503	5.2765	4.934	6.1837	8.2603	8.2574	7.965	6.8138	5.9674	4.1094	6.7467	10.198	6.3248	6.3136	6.7061	6.254	6.9473	7.3217	8.5865	5.9255	5.3466	5.3512	7.4713	7.3082	9.2137	6.7741	5.9853	7.2797	4.9977	6.7464	8.0533	8.2698	6.9547	9.9093	7.7876	8.1682	5.9946	8.4935	7.0152	9.1549	7.2818	6.8631	10.123	6.5563	7.101
PF3D7_0511500.mrna1_1	PF3D7_0511500.mrna1_1;1900	1900	6.7597	5.8777	5.6576	4.5625	4.9968	5.14	5.9131	6.0181	3.0072	9.6045	5.1655	5.5444	4.8012	5.4363	5.8017	5.4107	7.1335	3.5423	5.0255	6.0332	6.7392	5.1497	4.8743	5.2118	5.0853	3.7257	4.7661	4.6282	6.5444	5.7071	6.4796	4.1787	4.7082	5.6823	4.5607	3.4777	3.2987	4.5027	5.087	4.7181	4.6264	5.1635	5.1334	5.1815	5.3892	4.319	5.0343	5.6346	4.5625	4.2165	7.0572	4.7629	3.9373	5.8304	5.2547	4.903	5.9722	7.195	4.3132	3.1326	5.7506	5.5395	6.9478	5.8158	4.5027	5.9535	4.9551	4.5398	4.5021	5.0444	6.0991	5.3957	7.2073	5.0764	4.4121	5.4954	6.3957	5.087	5.8537	5.2612	5.1926	6.7635	4.3526	5.7695
PF3D7_0511500.mrna1_1	PF3D7_0511500.mrna1_1;1901	1901	7.1322	7.67	5.332	7.1831	6.7794	6.7758	6.4107	6.7769	5.2839	7.7836	6.0092	6.8535	6.7553	6.5866	6.0067	5.1436	8.2076	5.3827	6.0603	7.6957	8.963	7.7161	5.7562	5.5295	5.6868	4.1391	3.4005	5.1489	7.744	7.9705	8.3627	6.5541	6.8373	5.7983	3.2705	5.8306	6.29	6.234	5.7296	6.7256	4.5753	4.7377	6.4752	6.213	5.6596	7.1366	6.1473	6.083	5.8931	4.6508	8.7269	7.9779	5.3012	6.5494	6.9435	5.6608	6.5458	6.6235	5.8582	5.436	5.9928	6.4652	9.1824	5.4165	6.0025	6.1528	5.8445	6.23	6.4026	6.9612	6.797	6.6848	7.8901	7.2771	6.3537	5.2384	7.8685	7.082	7.175	6.8474	6.6295	6.4195	7.481	5.5765
PF3D7_0511500.mrna1_1	PF3D7_0511500.mrna1_1;1902	1902	5.3792	7.1351	4.5527	7.2322	2.9505	5.9181	5.0188	5.5329	4.218	6.408	5.0219	4.8861	7.1152	2.7634	4.8156	5.3663	6.7978	4.6235	4.7495	4.7798	7.7174	5.0321	5.3045	4.6724	4.856	3.6622	4.858	4.2668	5.6369	5.2596	4.5027	3.9598	5.1985	4.189	2.9222	3.4463	5.0879	5.1297	5.3834	5.3698	3.9873	4.5242000000000004	3.7148	4.3978	4.0618	4.0241	4.5951	4.342	4.0488	4.8222	6.4419	5.1926	3.8807	6.2836	5.596	4.8465	5.3799	5.8907	5.3851	5.511	4.5832	5.1787	5.4925	4.0592	5.2445	4.7761	4.2001	5.3971	4.3875	5.3041	4.4053	5.0836	5.9193	4.5552	5.4326	4.9241	6.1297	5.3823	5.804	5.7863	4.2817	5.6247	5.2824	5.6831
PF3D7_0511500.mrna1_1	PF3D7_0511500.mrna1_1;1903	1903	5.732	6.3809	4.5021	6.4598	4.1177	5.4469	5.1671	6.2726	3.7312	4.7247	3.2449	4.8115	5.9028	1.433	4.2638	4.3284	6.5581	3.6792	3.7474	4.3205	6.2456	3.4087	2.9449	3.5692	5.2716	4.591	2.8258	5.009	4.9241	5.9857	4.5625	0.696	4.3125	3.9011	4.8797	3.7824	4.3248	4.3262	5.3338	6.4616	5.0527	5.4012	4.541	2.8094	3.8012	4.9814	4.9662	4.9621	3.7323	3.4463	5.3074	3.516	4.354	2.7761	5.0197	4.437	5.3968	4.7361	5.4303	3.1391	3.8659	5.3356	3.9533	1.8319	4.2525	5.5795	4.116	5.1206	3.7887	4.6764	3.5957	4.888	5.5113	5.1707	5.0299	3.9837	6.2386	4.6427	4.4751	3.8982	5.6554	3.7729	4.5717	4.0135
PF3D7_0511500.mrna1_1	PF3D7_0511500.mrna1_1;1904	1904	4.9828	6.0241	5.6508	5.8329	2.9146	4.7522	4.7027	4.6264	1.2987	5.2536	4.9016	4.6876	5.6053	3.4383	3.5361	5.4621	5.2411	2.7613	3.4155	5.0609	5.4995	4.3255	5.0755	4.3771	5.047	3.717	3.7344	4.4751	4.774	4.3341	4.1301	4.8339	4.6588	4.2593	4.9107	3.2957	3.7719	4.7021	4.645	4.1218	1.4005	5.1239	5.3071	4.8812	5.1123	4.1667	3.857	6.6283	3.6485	2.4141	5.5217	5.2791	2.2327	4.9074	4.5595	3.3618	6.6318	5.851	5.3071	4.8074	3.9791	4.8997	4.9644	4.6358	2.5435	4.9551	3.319	5.8319	4.1465	4.8268	2.6736	4.7355	5.2219	4.0618	5.1871	4.9713	5.5097	4.9079	5.1663	4.5723	3.7366	3.8053	4.327	5.4819
PF3D7_0511500.mrna1_1	PF3D7_0511500.mrna1_1;1905	1905	5.327	6.4832	5.1185	7.3418	4.2487	4.5904	4.6439	5.8485	0.189	5.2813	4.4803	4.0678	7.2542	4.1739	4.3111	4.6462	6.0553	3.1375	5.2638	6.2334	7.5514	4.1603	4.2824	5.8975	4.8268	4.1334	4.6346	4.1383	3.2311	7.0986	5.4094	3.254	6.6658	4.6112	3.7377	3.774	3.6439	5.0041	5.0444	5.3452	4.5546	5.3462	4.2048	4.6415	4.7934	3.842	4.0951	5.4366	4.3356	4.3992000000000004	4.8792	4.479	3.557	9.4339	5.1534	4.8748	4.4229	4.1795	5.1767	3.5046	4.7004	4.5267	5.1675	4.9593	6.1241	5.3216	4.0188	5.5068	3.5185	5.5558	2.5084	4.8278	5.5671	5.1859	5.0644	4.8475	5.3597	6.0875	5.4634	5.732	4.7049	4.6871	6.6291	4.3792
PF3D7_0511500.mrna1_1	PF3D7_0511500.mrna1_1;1906	1906	5.6865	5.6129	4.5154	6.7467	2.8115	5.0343	5.155	4.14	4.1875	5.0934	4.4607	5.1493	6.2474	2.8217	4.7682	4.009	5.3861	3.6971	3.7824	3.4931	4.6859	3.7323	3.1635	4.4033	5.3698	4.6954	1.3674	4.5692	3.9607	4.4822	5.4009	3.8012	3.0652	5.2153	4.0841	1.3785	3.2615	4.6943	4.7458	4.7527	3.6462	5.2909	5.1371	4.5987	5.0228	2.6323	4.5945	5.3363	3.8278	4.6865	4.3089	3.406	4.1085	4.9074	4.7634	4.4835	4.1747	4.7787	4.8777	4.8875	4.5789	5.4182	2.2357	5.0921	3.5361	5.2836	4.6299	4.8817	4.8186	3.86	3.1077	4.9754	4.2396	4.0365	3.8237	5.3255	4.7442	3.1227	3.1922	5.1077	4.7398	4.4236	4.2861	5.2091
PF3D7_0511500.mrna1_1	PF3D7_0511500.mrna1_1;1907	1907	5.5419	5.8331	4.3526	6.8278	3.6346	4.9873	4.2008	4.4777	2.8115	5.0832	1	4.7098	7.5203	2.6622	3.9598	5.0343	5.3423	5.7511	2.1827	4.5046	4.0117	5.4363	5.2207	5.2965	4.0259	3.7929	3.3533	4.3597	3.4841	5.4617000000000004	5.392	3.373	6.4381	4.6542	5.1542	3.905	4.2327	3.8728	4.4356	4.272	4.3413	3.406	4.4673	5.2407	5.858	4.5404	3.1587	4.8525	4.0479	4.2638	7.9186	4.1739	6.0144	6.7953	4.3356	3.7323	5.0453	5.3614	4.9284	4.9704	4.3313	4.3505	4.6662	4.8197	4.106	5.0228	2.9635	5.3001	4.6594	4.8723	3.6005	3.7803	4.6685	5.673	5.3999	3.8629	5.8562	5.0325	5.0509	4.7608	3.4673	4.9773	4.5046	6.0819
PF3D7_0511500.mrna1_1	PF3D7_0511500.mrna1_1;1908	1908	6.7264	7.3939	5.3509	7.0354	2.7398	4.2426	5.5081	5.5521	2.6781	6.4637	5.4738	6.893	7.1797	2.4906	3.4725	5.4002	6.5111	5.367	5.06	5.7819	5.8485	5.2102	5.3899	6.1457	5.7565	4.4535	5.6868	5.3802	5.8819	6.4647	6.3646	5.861	6.5833	6.0045	5.4861	5.4121	5.7195	5.204	5.9045	6.0065	4.5286	4.9093	6.1991	5.825	6.8333	5.4216	4.7257	5.0072	4.9773	5.742	6.4456	6.2685	5.0535	10.6541	6.8455	4.9732	6.1052	7.8244	5.9404	5.2257	6.2434	7.8864	11.0187	8.3551	6.8178	5.9402	6.0917	6.4205	5.8309	7.2249	5.7687	6.4801	8.1458	5.4363	6.4474	5.9706	9.0208	6.8602	9.3608	6.7498	7.2264	4.963	7.3578	6.8328
PF3D7_0511500.mrna1_1	PF3D7_0511500.mrna1_1;1909	1909	7.5052	6.6094	5.4393	7.6995	4.862	5.4709	5.23	5.5635	4.9699	7.2953	5.942	5.5975	6.7538	3.1309	4.6837	5.6053	6.0672	4.1699	5.0219	5.3501	5.7816	5.4967	5.7493	6.7259	5.2437	4.86	5.2902	4.6047	4.5185	6.4459	6.454	3.7677	7.0073	5.1164	4.6363	5.3632	5.6871	5.805	6.0347	6.2746	4.848	5.3338	6.0892	4.7766	7.4061	4.6317	5.225	5.4542	4.3498	6.247	6.2334	5.4816	4.5261	9.3335	6.7986	5.5907	6.6631	7.1176	6.2388	5.9702	5.1579	8.462	10.9481	7.7635	5.4256	6.3501	5.4617000000000004	6.3932	6.0997	6.7663	4.1235	6.6532	7.4091	4.846	5.796	5.2653	9.0339	6.9588	8.4079	5.9296	6.4175	4.5759	6.7956	5.9619
PF3D7_0511500.mrna1_1	PF3D7_0511500.mrna1_1;1910	1910	6.9248	5.738	5.4118	5.1412	4.0383	4.8777	5.8985	4.7093	3.9542	7.1307	6.0297	7.7914	5.5484	5.2384	3.98	5.8775	5.4232	5.076	5.466	6.8097	5.7655	5.4205	5.0832	6.3501	4.9986	5.5555	4.6118	5.6513	6.9085	6.5392	6.1773	5.2483	7.0509	6.0815	3.8826	5.5404	5.0913	6.1001	5.0751	4.7098	4.5699	5.5192	4.942	5.3858	6.9956	4.9722	5.438	6.5702	4.5484	5.43	5.4925	5.6519	5.0768	9.5362	5.5972	5.5613	4.8288	7.0571	5.9614	5.9413	6.3217	6.5898	8.3938	6.7901	5.9222	6.3616	5.803	5.9966	6.3163	5.7724	4.5392	6.1548	7.3128	5.8014	5.9402	6.332	7.5658	5.7965	7.1079	5.947	6.1278	4.1667	6.4939	6.89
PF3D7_0511500.mrna1_1	PF3D7_0511500.mrna1_1;1911	1911	6.5051	7.1365	5.5907	6.3354	5.5494	5.4624	5.6596	4.8904	3.7038	6.4878	4.4135	5.9162	4.9198	4.6525	4.2965	5.9026	5.3806	5.4145	5.3277	5.4712	5.0054	5.1493	7.9153	5.235	6.1512	3.7949	4.0548	4.8314	5.5987	6.2915	6.0356	5.0241	6.5578	5.0201	5.4777	5.3316	4.5141	4.9722	5.4584	6.9397	4.4912	4.8176	5.8691	4.8288	6.2722	5.3111	6.027	4.9378	4.851	4.8074	5.55	5.8384	5.4838	9.1271	5.1189	4.8304	5.9588	6.8894	5.8948	5.1408	5.4555	6.5206	8.9105	6.9922	6.094	5.7916	4.7344	6.299	6.3014	5.0742	4.4841	5.7758	7.4088	6.0009	5.2114	5.897	7.0681	5.963	8.2917	6.0286	5.6372	5.1623	6.6841	6.2263
PF3D7_0511500.mrna1_1	PF3D7_0511500.mrna1_1;1912	1912	6.3778	7.0206	5.796	5.5053	2.8875	4.4229	5.3621	5.5463	3.706	6.9408	4.5242000000000004	5.6135	5.6605	1.8992	4.9402	5.8492	6.0925	5.4912	4.4148	5.0343	5.6326	5.2388	5.3082	6.4021	5.3988	5.9399	5.8207	5.2668	6.3143	5.5835	6.3856	4.95	6.3921	6.0768	5.9385	4.4496	4.5546	5.6441	4.9727	5.133	5.5604	5.7568	6.297	5.5239	6.8627	5.3245	5.3837	6.0161	5.7101	6.1483	5.7423	5.9521	4.9973	8.3868	5.1387	5.0076	4.6724	5.6764	5.8311	6.3626	5.6539	6.6727	9.5157	6.7657	6.6078	6.6119	5.4637	6.7499	6.2983	5.2265	4.7463	5.4293	6.7118	5.825	6.1258	5.3785	7.1129	6.1953	7.1199	7.2251	5.4542	5.5543	6.5552	7.0339
PF3D7_0511500.mrna1_1	PF3D7_0511500.mrna1_1;1913	1913	6.6662	5.2939	5.0909	4.6029	3.9021	5.2608	5.3547	6.3679	3.0652	6.9664	4.4575	5.0807	5.7842	3.2928	4.3045	5.3951	5.3889	5.1747	4.9667	5.9474	4.4731	5.0303	4.691	5.5211	5.8442	3.8649	4.9736	4.3896	6.2576	5.8427	5.5692	3.7015	7.0755	5.9855	4.5589	4.4276	4.4925	5.1675	5.0887	5.8475	4.2563	5.2161	4.8654	5.121	5.4767	3.9467	5.1412	5.3621	4.0188	5.0175	4.9946	5.0522	3.497	8.229	5.9364	4.2234	4.2832	6.9224	5.3978	5.2456	5.1189	6.6295	9.1527	8.29	6.0557	5.9612	4.6334	5.6924	5.7769	5.098	5.0303	5.2464	7.1299	5.5702	4.9955	5.0781	7.042	5.9033	7.9666	6.1757	4.5723	3.6882	5.9984	5.6389
PF3D7_0511500.mrna1_1	PF3D7_0511500.mrna1_1;1914	1914	6.6918	5.7162	5.2203	4.6876	3.8875	4.5753	5.6918	4.3909	3.9764	6.6177	5.2683	5.3169	4.8958	3.359	4.235	4.4535	5.4525	3.3349	5.3957	5.2743	5.1189	4.5404	4.9713	3.7474	4.6381	4.0635	5.5157	4.7949	6.1522	6.2563	5.667	2.9088	6.0652	5.8342	4.8861	3.7159	4.9514	5.7594	4.7366	3.1985	3.359	5.3639	5.1683	4.62	5.4406	4.8861	5.8092	5.1181	4.7798	5.0144	5.607	6.223	3.6053	6.8505	5.0246	6.052	5.0772	6.2625	5.546	3.4581	5.269	7.0323	9.4891	6.1981	6.2843	5.6288	5.3125	5.7517	5.682	5.2589	4.857	5.0824	6.0583	4.4449	5.193	5.7703	7.0057	5.9729	7.213	6.266	4.9547	5.3957	5.2411	6.2876
PF3D7_0511500.mrna1_1	PF3D7_0511500.mrna1_1;1915	1915	7.8994	6.4092	4.7918	5.2032	5.1408	5.3431	6.377	5.978	6.0268	6.9975	5.2649	7.6259	6.3167	3.4542	5.7181	6.2271	5.6599	7.0543	5.5141	5.9442	8.1071	5.7671	6.2007	8.0532	5.7602	4.7104	6.1447	6.2077	6.9581	9.3016	7.6505	6.5584	8.9399	6.0052	5.7268	5.9126	6.8857	7.1969	6.1631	5.8291	6.0583	8.1038	6.719	5.3975	8.4039	8.1796	7.0731	6.5665	5.4686	8.0455	8.6273	7.4256	6.9735	6.0736	7.8369	6.582	8.181	8.8011	6.8755	6.0676	6.1611	9.7275	10.6896	10.6054	6.7416	8.7888	5.5786	7.616	8.5509	7.3563	7.4335	8.4707	9.8166	6.7427	6.9195	6.0725	9.2015	7.5612	9.8233	7.258	8.2369	6.1383	8.7169	8.2461
PF3D7_0511500.mrna1_1	PF3D7_0511500.mrna1_1;1916	1916	8.3686	6.0581	5.2087	5.7586	4.1843	5.0197	5.9131	5.017	4.3103	7.843	10.3046	5.9091	6.0014	5.8331	5.6218	6.0885	5.5024	5.9307	4.6876	7.0435	7.6786	5.4303	5.5937	7.3887	6.0157	5.0179	6.239	6.1621	6.582	8.2669	6.7765	6.0009	8.1595	6.1936	5.3861	5.0032	4.2884	5.7835	5.5135	6.1402	4.2133	5.5382	6.7944	5.9934	8.2399	5.7463	6.8931	6.0792	4.1755	7.2567	7.2044	6.6915	6.9326	6.3025	6.5239	5.77	6.735	8.6087	6.0283	5.4816	5.7761	10.2288	9.0633	9.0707	5.5768	6.2209	5.6727	7.2699	8.4688	6.4226	6.3189	7.6197	9.2849	5.9331	6.5228	6.9664	10.1654	6.3214	8.9158	6.8234	6.8396	6.4454	7.2736	8.3587
PF3D7_0511500.mrna1_1	PF3D7_0511500.mrna1_1;1917	1917	8.5197	6.9617000000000004	5.3219	6.2658	5.0387	8.6249	9.8293	10.433	5.4744	7.5727	10.5066	9.0401	6.5771	3.8186	7.9275	6.2865	10.4896	6.4538	5.8525	7.1767	9.49	5.9593	6.8502	7.5019	7.5884	4.1875	7.7421	5.9862	7.9518	10.3327	8.0495	6.4717	7.8151	8.0816	6.1649	8.3178	6.3282	7.4516	5.7711	7.6075	5.4057	8.2104	10.961	12.7378	8.7121	8.4711	6.9458	5.9378	3.06	7.4552	10.7028	7.9284	8.5049	6.6903	7.9726	8.9526	4.9392	10.9871	7.0824	6.5364	7.5461	11.5896	8.4836	10.6001	6.3432	6.8806	6.4261	7.4687	10.0729	7.4776	8.0226	4.8212	11.3183	7.49	6.8529	7.5266	10.4106	8.3413	10.4131	7.3007	6.8857	6.9712	8.0425	9.912
PF3D7_0511500.mrna1_1	PF3D7_0511500.mrna1_1;1918	1918	10.3446	10.8191	6.3196	6.0596	5.7975	11.7542	11.0839	12.1194	6.5764	10.2817	11.4303	9.5187	6.4464	6.8878	11.7513	5.8951	12.5138	6.5489	4.712	7.3472	8.096	7.1515	6.3621	7.8471	8.5691	5.1562	7.3308	5.6803	8.211	8.8722	7.9908	7.8572	7.8618	9.3878	5.3799	8.0209	4.889	6.7992	6.9492	10.8507	8.0899	8.1133	11.2001	13.3674	10.2237	7.4897	7.3746	7.0023	4.4128	8.8085	12.2125	7.928	7.8787	6.9652	7.8569	8.6749	4.6282	12.7402	6.0594	6.3316	6.7242	11.7796	8.2358	11.1681	6.7553	6.5229	6.2036	7.6858	9.8025	7.4455	9.5091	5.7304	12.9682	6.8782	7.4796	6.4444	11.595	9.0063	11.0762	6.6087	7.6474	6.9932	9.3488	9.7373
PF3D7_0511500.mrna1_1	PF3D7_0511500.mrna1_1;1919	1919	8.4635	8.9201	5.7929	6.3928	5.9042	10.1441	11.33	12.2778	6.4396	7.9091	12.2319	8.2724	7.064	3.8001	9.6849	7.0995	12.8184	10.1417	6.1408	8.5509	8.7594	12.4876	7.3892	10.3084	7.5702	4.6153	7.7795	6.7723	8.38	9.2063	11.5646	7.4557	11.4734	8.007	5.86	8.274	6.5181	7.7214	7.3169	7.8598	5.4722	7.5361	11.4851	13.5419	9.2907	8.8669	6.8714	7.3292	4.7856	8.2248	8.2436	8.6704	7.0757	7.3198	8.247	9.958	4.3498	9.1931	6.8617	6.7039	7.1018	11.7508	9.0305	8.3126	6.0911	8.4383	6.0959	7.138	10.741	7.3699	10.4695	5.8268	10.5187	6.9861	7.5102	7.4756	12.1141	10.5785	8.568	8.1675	9.0611	6.8846	7.7892	10.3074
PF3D7_0511500.mrna1_1	PF3D7_0511500.mrna1_1;1920	1920	9.3578	9.4289	6.8035	5.4601	4.6565	10.4105	11.2521	12.5549	5.2824	8.955	11.4881	8.8966	6.554	5.6387	9.1919	7.4335	12.9037	8.5496	4.6496	8.5345	10.0073	8.9522	8.361	8.5839	7.994	6.4545	8.9028	6.4244	8.5591	10.3663	9.9552	8.5519	10.6492	8.5993	5.9507	8.9008	6.8983	7.9276	7.3629	7.3924	7.9952	8.2589	11.6356	13.6797	9.5872	10.1846	6.9872	7.7825	5.5298	8.7385	7.894	9.2107	8.1037	6.8649	8.4817	11.2473	4.6932	9.2509	7.1367	6.5329	7.0342	12.0101	10.1246	7.9307	6.8253	7.953	7.2496	7.2543	10.4025	7.7569	10.8238	6.059	11.0021	7.2937	7.3464	6.5676	11.9518	9.4828	8.9118	6.8946	8.4367	8.0016	8.3824	9.8869
PF3D7_0511500.mrna1_1	PF3D7_0511500.mrna1_1;1921	1921	8.4719	9.0343	8.5809	6.633	4.4699	10.8979	10.7612	12.0938	5.4653	8.5983	11.8674	8.8043	6.6927	4.8207	10.2627	8.5542	12.2222	9.6053	7.1065	7.3649	9.7117	8.5929	8.305	9.5752	7.6466	8.3213	8.6814	7.0251	8.5495	9.7628	9.4544	8.6291	11.7356	8.5609	5.7118	8.3946	6.1825	8.8565	7.6993	9.6175	6.9917	8.3707	11.3429	13.2253	8.4258	9.8489	7.9155	7.7479	6.3393	8.9326	7.708	8.1671	7.709	7.3024	8.621	10.3031	4.9846	9.8995	6.8452	6.5494	8.0079	10.4217	11.7787	7.5315	6.3799	6.9656	7.0163	7.7405	10.5555	8.811	11.3394	5.7541	11.3112	7.5262	7.0477	7.6521	10.5487	10.3695	8.3215	7.1734	7.2068	7.7864	8.3422	10.872
PF3D7_0511500.mrna1_1	PF3D7_0511500.mrna1_1;1922	1922	9.2266	9.2201	6.6244	6.8806	5.8492	10.9474	11.1352	12.5404	6.5376	10.0437	12.2074	10.5118	7.8781	6.2837	9.984	10.0055	12.8407	10.1295	5.7905	9.6451	11.2974	9.4986	10.355	13.6007	8.5364	6.044	8.3138	6.1689	9.6404	11.4857	10.985900000000001	10.1305	13.4898	8.8296	6.2451	9.5681	7.7199	9.034	8.812	9.4884	9.0995	8.4203	11.6422	13.8561	9.5346	10.6784	7.6614	8.7473	6.7743	9.5834	8.2799	8.6054	8.387	7.4607	9.5896	11.523	5.5558	10.0392	7.8948	8.7082	7.5209	10.6861	10.992	8.0943	7.2173	8.5134	8.3332	8.4856	11.02	9.2283	11.1668	6.5509	11.8925	8.4019	8.2427	7.4766	10.0555	10.1919	8.7395	8.1161	8.2995	8.4625	9.4694	10.9938
PF3D7_0511500.mrna1_1	PF3D7_0511500.mrna1_1;1923	1923	9.8332	8.7667	6.6924	6.9809	5.2464	10.5458	11.6175	12.5527	6.9488	9.5579	11.9664	9.8244	8.027	6.2075	9.889	10.7643	13.1249	10.6308	5.7134	9.912	9.831	9.858	10.6125	10.1135	7.7926	9.6276	9.181	5.7495	9.6627	11.9278	10.6655	10.5072	11.8966	9.029	7.5014	8.354	6.9431	7.9269	8.5175	8.68	6.9146	8.8692	11.5553	13.5143	9.6973	9.7063	7.0761	9.6642	10.5862	9.9122	8.7679	8.0958	8.6411	8.3613	9.0733	11.1067	5.3208	11.3002	8.7668	8.0842	8.1707	10.2492	10.8921	7.7519	7.2565	8.4099	7.3201	8.995	10.5211	8.8132	11.2578	7.561	12.3842	8.6486	8.1102	7.859	10.0374	10.6772	8.5121	7.3108	8.5486	7.7486	9.0555	10.1872
PF3D7_0511500.mrna1_1	PF3D7_0511500.mrna1_1;1924	1924	9.7804	9.4947	7.0075	7.3583	6.894	11.3613	11.2471	12.7213	6.0516	10.7748	12.6711	10.4198	8.3263	7.1608	10.9051	8.6904	13.212	10.5813	7.1225	11.0607	10.7165	10.4117	10.5892	9.6647	8.1921	8.5922	9.2937	6.675	10.6984	10.5269	10.8579	10.7971	11.7103	9.4328	6.9782	9.1873	8.1615	8.0985	8.4439	8.5479	8.2058	7.5087	11.0732	12.7343	8.9859000000000009	11.1616	7.5265	8.189	9.7852	8.8542	8.4391	7.5892	8.9529	7.5161	8.2083	12.7431	5.8989	10.2017	10.5186	7.7371	5.8582	10.8441	9.0646	8.5665	7.8059	8.953	6.9946	9.1175	9.6405	7.8663	11.423	7.154	10.0104	10.607	8.3234	6.436	11.0045	8.5688	9.0467	8.6394	8.9057	7.5517	10.154	9.042
PF3D7_0511500.mrna1_1	PF3D7_0511500.mrna1_1;1925	1925	10.205	9.8205	9.1685	7.145	6.5272	9.3383	11.5165	12.8728	7.1136	10.9672	13.4745	11.7003	7.9383	7.2315	9.2076	9.1596	13.4212	11.2023	7.0408	10.2351	11.4875	10.3506	10.6128	12.3389	9.0781	9.0791	10.6184	6.7215	10.179	11.1243	10.8721	10.7011	12.2072	10.0686	7.7427	10.4434	9.0602	8.4855	9.0257	8.5929	8.1865	8.9552	11.3544	13.6533	9.7522	12.3237	7.9603	8.2899	10.2558	9.4314	8.7564	8.7311	9.007	7.2144	7.9064	13.1061	6.4097	10.7383	10.5037	8.2719	5.4336	11.666	9.9681	9.1807	7.8785	8.6035	6.925	9.6776	11.0071	7.857	12.3125	7.7642	10.6323	10.2052	8.2675	6.9073	11.6336	8.9834	9.6221	8.7307	8.5382	7.7953	10.2368	10.7938
PF3D7_0511500.mrna1_1	PF3D7_0511500.mrna1_1;1926	1926	10.4166	8.0783	7.2451	7.6489	11.1815	9.2286	8.2197	8.7602	10.775	11.1399	13.2613	10.949	8.8636	11.5785	9.0736	8.1782	10.1114	11.436	7.1196	10.9408	11.5839	10.1912	8.84	11.6771	8.7784	8.8206	8.7837	6.5911	10.7655	11.0504	10.7343	8.4079	12.1115	8.5553	7.9056	9.6812	6.5871	7.2312	9.1663	8.9198	7.1858	6.7856	7.62	9.2885	9.8281	9.7159	7.5433	8.2153	6.4586	8.2604	8.0803	7.7139	6.2617	7.3488	7.1431	10.8513	7.8981	11.3741	10.359	6.6545	9.4913	10.9143	10.2425	8.1534	7.4761	6.3103	5.7118	10.3924	11.3257	8.7503	9.9712	8.1172	10.9682	10.3933	7.7001	9.3532	11.0886	9.2539	8.8776	8.4054	7.0268	7.1503	10.5776	10.7168
PF3D7_0511500.mrna1_1	PF3D7_0511500.mrna1_1;1927	1927	9.9333	6.7033	9.0449	6.4824	6.561	7.9902	9.3126	9.8914	5.2802	10.6215	12.449	10.4702	6.8969	6.8296	8.2197	7.7655	10.3848	11.1229	6.1438	9.7524	11.4206	10.3141	6.3813	9.7987	6.3584	4.9093	6.6795	5.4012	9.2315	11.0625	11.5098	6.6197	11.8305	7.3177	5.8017	7.4947	6.1936	7.5128	7.976	6.7328	8.7796	6.5607	6.8787	7.0438	9.3802	9.7747	7.1109	8.2302	5.9614	8.6317	8.2537	7.4461	5.5665	7.3448	7.7653	10.4679	6.203	11.097	10.3194	8.1459	6.7298	9.3094	10.8419	7.3683	7.3597	5.4896	6.7856	10.2021	9.7476	7.9557	9.6793	7.7708	11.1103	10.433	7.9269	7.6602	9.9951	10.3208	7.8735	8.466	7.4157	7.6687	10.6475	10.3114
PF3D7_0511500.mrna1_1	PF3D7_0511500.mrna1_1;1928	1928	9.0112	7.1924	6.3169	6.2294	10.2938	9.4472	6.2645	6.6967	9.6087	9.7027	8.9642	10.273	6.9126	10.1515	10.2346	5.8515	6.915	9.0603	6.6473	6.8065	9.513	9.5908	4.9439	7.4424	5.5561	5.2795	5.0514	5.735	7.1225	9.3311	10.8482	5.7973	9.928	6.1665	5.2361	6.5359	4.2869	7.7718	6.8917	6.1793	6.0011	4.9203	6.5712	5.0488	8.0947	9.3159	7.402	6.5624	4.95	7.3022	7.2688	7.0127	5.3586	6.5627	6.7858	10.0615	7.0528	9.9207	10.4276	8.2657	4.645	9.5732	8.7812	6.9249	6.9905	5.7597	4.7377	8.9813	7.0737	7.4452	8.9055	8.3299	9.841	10.4057	7.6029	6.3393	9.5924	7.4186	7.357	7.9224	5.9243	5.9086	9.6519	8.1964
PF3D7_0511500.mrna1_1	PF3D7_0511500.mrna1_1;1929	1929	9.4489	6.8203	5.5957	5.9718	5.4535	8.5347	6.9042	5.8577	4.3082	9.2669	5.4429	8.175	5.434	5.3384	8.5197	6.4891	6.7043	10.053	6.4468	7.1245	11.4851	8.4149	6.0334	8.5068	6.1073	5.233	6.3138	6.1369	7.4065	10.7392	10.035	5.8268	11.0512	5.6887	6.0553	6.4656	4.0824	8.8754	8.0304	5.8851	6.7184	4.0661	6.6372	5.7285	7.3689	9.1509	6.9405	7.1035	5.6966	8.6868	6.83	7.1144	4.5552	6.5351	10.5647	9.2433	7.3444	9.9436	9.4564	7.0055	6.0785	8.2957	8.3407	7.9726	9.2059	5.8858	5.7035	9.1457	8.757	9.4004	8.5395	7.2	10.7372	9.0049	7.4204	6.9122	8.8778	7.7521	8.1551	11.0851	6.8867	6.6196	9.5035	7.9889
PF3D7_0511500.mrna1_1	PF3D7_0511500.mrna1_1;1930	1930	7.2614	6.5818	7.4314	6.5709	5.5491	8.3346	6.3731	5.8276	3.9764	8.101	5.8004	8.3465	5.9432	5.5877	8.0841	7.2709	6.1428	6.3432	6.7614	6.4429	8.7219	5.9439	6.6938	6.0561	5.2118	5.6679	6.8515	6.5729	6.7609	7.9273	7.585	5.1453	8.272	6.4762	4.9026	6.7723	3.9791	8.6691	6.3336	5.4529	5.2776	5.1851	6.4406	5.8349	6.0255	9.3757	6.9887	6.4464	3.4383	8.1696	6.472	6.6141	5.3374	6.4401	7.4533	9.5898	5.6331	7.4301	8.9094	7.8511	5.6915	8.5579	7.2305	5.8462	8.0491	4.847	6.5691	7.688	6.3315	8.0046	8.4475	6.437	8.6312	8.9713	7.6826	6.9719	8.9029	6.9411	6.9511	8.7106	6.803	7.5897	8.1476	6.9463
PF3D7_0511500.mrna1_1	PF3D7_0511500.mrna1_1;1931	1931	7.7574	6.4021	5.0942	6.7043	6.6144	9.0236	8.3463	6.3357	5.6513	8.1391	4.7576	8.3055	7.23	6.8471	8.8371	8.3844	6.4416	7.7384	6.7442	7.3065	8.2741	5.8622	6.1635	7.2931	5.9042	7.7779	6.2576	6.9285	8.215	8.3277	8.4765	4.2675	8.6444	6.7961	7.5714	6.9195	6.0894	9.4609	7.3278	5.8492	5.4199	6.6885	6.9149	5.8202	6.9973	9.597	7.3873	7.2025	4.4363	8.9711	7.5115	7.2372	6.8257	5.986	6.5314	9.6386	6.157	8.8745	9.3367	7.7162	5.8723	10.0379	7.0028	6.8701	9.2546	5.4131	6.0702	9.6179	6.153	7.4901	8.9858	7.4649	9.4289	9.4729	8.0739	6.1681	10.0278	7.8016	7.6877	9.9508	6.7321	6.3649	10.1052	6.5168
PF3D7_0511500.mrna1_1	PF3D7_0511500.mrna1_1;1932	1932	8.1909	6.8181	6.1649	7.2624	8.2566	7.8811	7.5833	7.9807	10.4492	8.7933	5.0117	8.196	7.4027	9.3885	8.1028	7.6616	8.0836	7.5981	8.9018	10.5665	8.2812	6.6066	5.5717	6.8371	9.2384	6.8743	8.8955	9.1447	11.0811	8.7013	8.1167	4.278	7.2175	9.6886	7.8456	8.8297	5.8848	9.7192	7.5896	5.8617	8.0586	4.9686	7.9846	6.4155	8.3528	9.1449	7.8995	7.4444	5.6121	8.5127	7.1295	9.0114	9.6693	6.5801	6.6917	9.6116	5.7046	9.8158	9.0421	8.0534	10.7238	8.945	8.558	7.9647	9.7702	5.7344	5.1457	11.1933	7.8546	7.6759	8.4684	6.7974	10.0968	9.1265	7.8784	10.5607	9.4236	7.9826	8.2119	10.5239	6.4246	5.8738	11.6115	6.3322
PF3D7_0511500.mrna1_1	PF3D7_0511500.mrna1_1;1933	1933	7.8489	7.3524	6.1807	6.8416	8.8175	8.2135	8.1671	8.4111	9.368	8.4835	5.2909	7.651	6.2203	8.3085	8.8218	7.462	8.9499	6.9165	9.6003	10.052	8.2863	7.823	4.9481	6.4026	8.6357	6.5382	9.8219	9.7371	10.5367	8.5531	11.2238	3.8115	7.0418	9.396	7.1372	9.9878	5.4774	9.916	7.7866	6.9311	7.2007	4.5729	7.729	6.4553	7.0867000000000004	9.7409	8.0541	7.3368	4.934	9.0569	10.0544	8.3003	9.6745	6.2255	7.0625	9.6948	5.7869	10.229	8.3949	7.6382	10.3367	10.1917	8.266	7.4862	9.491	6.2405	5.9873	10.6364	7.8573	7.2152	8.9179	6.8863	10.2361	8.3466	7.1754	9.8032	9.7757	7.6326	7.5732	9.9693	7.1391	6.3588	11.1619	6.2966
PF3D7_0511500.mrna1_1	PF3D7_0511500.mrna1_1;1934	1934	7.2264	10.1287	5.2487	7.1513	6.297	7.5244	7.9342	8.7189	6.6961	8.0345	6.6719	7.5493	6.6576	6.8495	7.601	7.8313	9.0709	6.456	8.5961	9.1079	8.6083	5.0426	6.0108	6.5359	9.0472	5.8775	9.7684	8.8209	9.2076	8.5273	7.7436	5.1173	6.1504	9.6161	6.4126	10.0129	5.5696	9.542	8.0845	9.34	6.8924	7.2489	7.9732	6.2813	6.5839	10.2946	7.986	7.8784	5.4555	8.7148	11.1184	7.8076	9.5064	5.6781	6.5073	10.6481	5.9016	10.1554	8.8554	8.2314	9.6236	11.1916	7.1739	5.8235	10.4204	6.115	4.9336	7.9197	8.0907	7.0652	9.6472	7.0754	9.6933	8.8351	8.5212	9.5415	10.9097	7.5537	6.3847	10.7861	6.9249	6.4875	8.6432	6.6678
PF3D7_0511500.mrna1_1	PF3D7_0511500.mrna1_1;1935	1935	8.4072	11.1336	8.4116	8.4577	9.1279	8.3688	7.9239	8.1357	9.9979	9.0585	7.3477	7.5955	8.7391	8.0815	8.6027	8.6881	9.7397	5.9948	9.8767	9.7588	10.1839	6.5746	8.7739	10.153	9.5044	5.4323	10.0187	9.2819	9.8542	9.7198	8.2471	9.6809	10.3095	9.9208	7.1993	9.7814	7.0248	10.2596	6.7305	10.6437	7.0869	9.9544	8.2855	5.849	7.5511	11.5352	8.4292	7.0755	7.0215	8.6166	5.5116	8.408	10.417	6.7494	8.8624	11.2932	8.1625	10.996	11.4675	8.0693	10.2382	11.8771	11.0893	7.3939	10.6898	7.3448	5.855	8.1501	6.9187	8.2929	11.0881	7.7206	9.9895	11.9915	7.7669	9.9823	11.9569	10.4191	7.5103	11.1317	7.3091	7.011	8.478	6.4869
PF3D7_0511500.mrna1_1	PF3D7_0511500.mrna1_1;1936	1936	8.3847	7.1328	6.19	7.9287	8.7204	8.8382	8.3368	9.6493	8.9686	8.0553	5.1363	6.4769	6.4045	8.6291	8.3153	9.9407	10.5074	10.1985	10.2422	10.207	9.6847	5.5972	8.623	10.6227	9.4829	7.2002	10.211	10.0652	10.3142	9.1704	7.9787	9.2727	10.462	9.9348	7.925	9.5707	7.458	10.3048	9.1921	7.1655	5.7618	8.5423	6.9309	4.3813	7.2671	10.0104	9.2647	8.7074	5.7137	9.5776	5.8467	7.0054	6.5531	6.4216	6.9158	9.7055	7.5225	10.4369	10.238	7.8881	10.113	11.3104	9.033	6.9413	10.7318	6.4534	5.9222	7.7401	8.4496	7.6102	9.0132	8.1767	10.4643	9.7472	8.0101	10.2217	11.2141	8.6508	6.4666	11.0278	7.3122	6.5075	8.8575	7.3497
PF3D7_0511500.mrna1_1	PF3D7_0511500.mrna1_1;1937	1937	7.7641	7.0343	6.4416	7.4741	9.9683	8.3422	8.6013	7.8246	9.4911	8.2354	6	6.2116	6.6493	9.516	6.3918	9.8331	8.4937	7.6061	10.9024	10.6216	9.1186	4.7996	6.2895	6.8539	10.0196	7.5616	9.0893	10.3143	11.0767	8.8283	7.985	5.8667	7.4096	10.2666	8.4283	9.1797	6.681	10.8253	8.1429	6.4741	6.965	7.5254	6.7404	3.4236	7.1455	7.3789	9.8575	8.6628	5.1719	10.2278	5.7522	7.1828	5.6314	5.9184	6.3466	5.859	7.1278	10.4716	5.8115	6.5201	10.9429	8.0814	7.5086	5.8176	10.6834	6.9746	5.3295	7.2071	10.6691	6.8846	5.7159	7.1423	10.4057	7.0231	6.4318	10.5171	8.5852	7.0882	6.7045	10.9873	6.9325	6.6053	7.7932	10.1878
PF3D7_0511500.mrna1_1	PF3D7_0511500.mrna1_1;1938	1938	8.5202	7.8252	6.4957	6.8919	11.3213	7.2375	10.744	9.7012	11.2259	8.8177	6.573	7.6567	6.8129	11.0132	6.6679	11.2996	10.3574	9.1847	11.9893	12.2171	9.2714	5.7206	6.3614	7.437	9.9384	8.2466	8.7368	11.201	12.456	8.6244	8.2304	6.0248	7.2701	10.5086	8.3993	8.257	5.7983	10.4231	7.7049	6.1857	8.702	6.9795	5.9516	5.3448	7.361	5.8207	10.2239	7.6864	6.2504	11.3552	5.2968	6.9601	6.7115	6.4109	6.8406	5.5447	7.7606	10.4551	6.1081	7.9983	11.8594	7.0567	8.1583	6.5953	9.6138	6.0989	6.4113	8.5668	6.1861	7.5916	5.91	8.128	10.7322	6.9097	8.047	11.3638	8.6309	7.5014	6.7114	10.4776	6.7149	6.4328	9.2551	6.6738
PF3D7_0511500.mrna1_1	PF3D7_0511500.mrna1_1;1939	1939	6.5587	6.1031	6.1902	6.0239	9.2215	6.0341	8.3431	7.8522	9.1648	7.7004	7.6939	6.5726	6.5116	9.5811	7.0974	9.1219	7.746	6.9886	9.2658	10.1567	8.4918	5.2172	5.0409	5.9122	9.1922	6.556	8.3125	9.2401	10.5714	7.4897	8.1377	2.3074	6.782	9.0683	6.7043	7.2819	5.1799	9.2963	4.9331	3.9079	8.2084	5.3216	6.3705	5.6636	6.37	5.9088	9.5318	5.2118	6.2933	9.2346	5.8723	6.1387	5.1148	6.3118	6.5584	5.5543	6.8352	9.5407	6.4022	6.7336	10.5481	7.3743	7.8479	6.9375	8.5206	5.8878	3.5668	9.7902	5.6582	7.8331	3.669	6.6628	10.4544	7.6229	6.8396	10.5409	8.1175	7.3044	7.2745	9.2078	5.6168	4.6786	10.435	6.2692
PF3D7_0511500.mrna1_1	PF3D7_0511500.mrna1_1;1940	1940	6.9838	5.6413	5.7181	5.5948	8.5144	6.2904	5.9516	6.971	8.3459	6.3976	5.9484	6.0268	5.2437	8.2954	5.6831	5.1946	7.5068	4.7377	8.559	7.4531	6.7104	3.7463	4.3889	4.8359	6.5371	4.4276	9.6503	7.5734	7.9673	6.4898	7.2346	4.5267	5.2145	5.896	4.7608	9.2815	4.9001	6.3284	5.1934	4.8659	7.1297	5.9488	5.1871	6.3885	5.9866	3.5668	9.2385	4.9809	4.7344	7.8496	6.6565	5.3466	4.3016	6.1438	4.9732	4.887	5.7007	5.6616	6.0856	7.1117	8.7087	8.6179	7.6446	4.5922	6.8928	5.888	4.9444	5.6551	5.9662	7.4904	4.1683	5.1391	5.6259	6.0259	6.6866	8.6978	8.5336	7.1546	5.2596	7.4202	6.0336	5.6696	5.8565	5.1144
PF3D7_0511500.mrna1_1	PF3D7_0511500.mrna1_1;1941	1941	6.3377	6.1805	6.1064	5.6871	4.3341	5.8709	5.4555	5.6829	2.3219	6.2987	6.5904	5.1272	4.7131	1.0072	6.224	5.3964	6.0605	3.3799	4.466	6.4941	6.151	6.1129	3.857	5.4466	6.4326	4.2365	6.9642	5.4472	6.6495	6.111	7.1849	3.1811	5.0896	6.6245	3.0807	6.7245	4.3909	5.7645	5.3961	4.8943	4.1538	4.5478	4.8435	3.6206	7.2708	4.6668	8.7483	4.7344	7.0747	6.4878	5.3381	5.9577	3.7431	6.0466	5.0993	4.6462	5.1375	3.9727	5.572	7.6014	4.9112	9.8585	6.8648	5.6162	5.704	5.4809	4.8679	5.2776	5.7153	6.9479	5.135	5.6628	5.6375	5.1085	8.0325	4.6927	8.6895	6.1813	5.5192	6.2407	5.9474	4.839	5.3768	6.0188
PF3D7_0511500.mrna1_1	PF3D7_0511500.mrna1_1;1942	1942	6.9273	6.9134	6.8963	5.4472	4.2891	5.756	5.0934	5.4306	2.0072	7.0249	6.5661	6.3225	5.4091	5	4.9905	5.9158	6.2436	4.8319	5.1906	7.3019	7.3506	5.2858	4.8293	5.8004	6.3507	4.3234	7.7558	5.6996	7.546	8.6367	7.4472	0.0426	6.6479	6.723	4.5595	7.7934	4.1707	5.9848	5.4195	6.5878	4.8384	6.4106	5.4621	6.0199	5.6993	4.3313	8.6845	5.2323	5.0431	6.4807	6.0027	5.4433	4.0435	7.3797	5.2791	4.934	5.8512	5.1942	5.4992	6.8796	4.8924	8.6615	7.5214	4.228	5.4033	5.9076	4.8684	6.0885	6.557	6.8086	3.8758	5.3438	6.0633	5.9834	7.5368	5.1922	8.8635	6.5304	6.1629	6.8329	5.3933	6.059	7.145	7.5946
PF3D7_0511500.mrna1_1	PF3D7_0511500.mrna1_1;1943	1943	6.8335	5.9167	7.207	5.9505	5.4496	5.367	5.6977	5.5865	5.684	6.6802	7.2002	5.2795	5.6209	4.4396	5.3252	5.9923	5.4353	4.7897	5.2532	9.2376	6.4931	5.2821	5.5323	9.385	5.5577	4.4135	6.002	4.6023	9.546	6.415	5.8006	4.2365	9.7413	5.2731	4.856	5.4323	6.1175	6.3219	6.086	5.3775	6.8689	5.7109	6.0233	5.9033	5.6302	4.4581	8.9544	6.2378	5.2196	8.9069	6.0002	5.464	4.5103	6.258	4.4522	4.5198	4.9383	5.7244	5.1301	6.4135	5.4009	6.4305	6.3007	6.3365	6.2636	5.8063	5.6505	5.269	7.1429	6.1564	5.1627	5.6179	6.3875	4.292	5.1711	5.5286	6.9472	6.0527	5.9528	5.8652	5.8647	5.0841	6.1487	6.9808
PF3D7_0511500.mrna1_1	PF3D7_0511500.mrna1_1;1944	1944	7.0736	6.2735	7.7024	7.1026	5.3226	6.9916	5.6459	7.4725	6.1301	7.6991	7.3585	5.9832	6.7053	5.8357	5.2983	6.8156	7.757	5.7842	7.3493	9.4075	6.1791	5.4097	5.4735	6.8415	6.7852	5.7428	8.0601	5.6806	9.5927	7.5036	7.9979	4.2713	6.931	6.6333	5.4935	7.4707	5.2532	6.6428	8.4633	6.5114	7.5977	7.0437	6.4507	6.8403	6.5256	6.3038	9.4725	7.9775	5.0387	8.7369	7.2648	6.1981	7.3184	7.6056	5.9453	5.8505	6.1562	5.5583	5.5732	8.465	5.9609	9.2555	8.9877	6.2155	6.771	6.5851	6.0559	6.1892	7.9747	7.6587	5.4607	5.0798	7.3644	5.9255	8.0591	6.4715	8.25	7.2006	6.6588	7.0128	6.7588	5.6115	7.4898	7.8687
PF3D7_0511500.mrna1_1	PF3D7_0511500.mrna1_1;1945	1945	6.9656	7.1303	7.9195	6.6602	5.1089	7.8012	7.0076	6.3027	5.51	8.0406	7.4946	5.4366	6.292	5.1106	7.6072	6.7814	7.2295	5.8897	5.0246	8.3755	7.2877	5.4263	5.1252	5.5601	6.1285	4.6375	6.8915	4.5367	9.7525	6.6953	7.8756	4.3298	5.2353	5.4851	4.5472	6.9521	5.6913	6.3282	5.3341	5.8587	5.8659	5.756	6.203	6.599	6.2271	5.8243	9.4001	6.2564	6.2182	8.0652	12.6096	6.0306	6.7886	7.8212	6.1703	6.2095	6.0635	5.9651	5.6349	8.9121	5.6548	8.447	8.425	6.6112	6.7569	6.0259	5.522	6.7498	7.1893	6.4449	4.6932	4.4989	6.9897	5.8099	8.1634	5.0488	8.563	7.1844	6.3524	7.3019	6.7182	5.2376	7.1517	7.0726
PF3D7_0511500.mrna1_1	PF3D7_0511500.mrna1_1;1946	1946	7.4457	7.2054	8.1061	6.9405	4.0188	7.6753	6.6225	7.7314	4.9439	7.4385	7.446	6.2128	7.3509	4.5963	7.4274	7.1256	7.4074	6.1867	5.7339	9.8482	7.2477	5.3143	6.4002	6.2209	6.4075	6.4699	7.3824	5.581	10.0309	7.3077	8.1159	5.4306	6.0811	6.2636	6.3703	7.7702	5.8457	7.3975	5.8958	6.3411	5.6531	7.4443	6.3932	6.4096	7.2924	6.8079	9.8296	6.9841	6.7601	8.6583	12.5367	6.0405	6.6502	8.9666	6.1963	5.3041	5.4571	6.4978	5.9866	8.9026	4.8575	8.9649	8.7512	6.4065	6.7845	6.3561	6.0794	6.7483	7.7293	6.8235	5.6687	6.6882	8.6019	5.9692	8.2463	4.6398	9.2375	8.1327	6.7416	7.8077	6.7938	6.1653	6.4224	7.3493
PF3D7_0511500.mrna1_1	PF3D7_0511500.mrna1_1;1947	1947	6.8559	6.9841	7.8859	7.1142	4.7981	6.7793	7.0901	8.3374	4.4919	7.2682	8.3149	6.4968	7.1898	5.7874	6.8963	6.9027	8.445	6.704	7.3273	10.3043	6.7752	5.7312	5.3597	5.0951	6.5159	6.4752	7.0089	7.0313	10.5561	7.4625	7.6261	5.5847	5.9977	6.6966	6.0531	7.1099	7.2196	6.2228	6.6311	7.1823	7.8861	7.3341	6.5942	6.5829	7.2204	5.0009	9.8604	5.2168	7.2036	11.0062	13.2131	6.3593	6.8651	6.7707	7.5727	5.5886	5.9625	8.5577	5.7306	8.2571	5.7514	8.8768	9.052	5.6954	6.7308	6.5125	6.0527	7.5606	7.8017	6.7879	5.4469	5.3712	7.9632	4.4931	7.9557	5.2961	8.724	8.5627	6.8577	7.4736	6.6288	6.5856	7.9448	7.842
PF3D7_0511500.mrna1_1	PF3D7_0511500.mrna1_1;1948	1948	7.6504	6.9699	9.682	6.1129	6.1871	6.3588	6.7047	6.2774	7.2539	7.691	7.012	8.6065	5.4199	6.3054	6.8052	6.9203	6.8585	5.057	10.0401	9.9426	10.3231	6.7642	4.5311	6.1799	6.5712	6.0496	6.1231	9.4143	10.3454	9.6332	7.9709	4.3241	7.0829	6.29	4.582	5.9279	7.0579	7.351	5.7184	6.4107	4.7474	5.3049	6.4291	6.3528	7.6807	6.3307	7.6841	5.4269	5.969	6.111	13.1841	5.7684	5.7225	6.1819	7.3204	5.8892	6.1123	7.0236	6.4754	5.1835	5.953	8.7343	7.1862	6.8628	6.0993	5.3201	5.9026	5.9279	7.5081	7.0835	5.5549	6.1239	7.9538	6.6786	5.6156	6.019	8.9103	6.6521	6.2871	7.0164	6.4293	6.8696	6.3255	7.8685
PF3D7_0511500.mrna1_1	PF3D7_0511500.mrna1_1;1949	1949	8.7998	6.12	8.2772	6.4443	4.2219	6.0126	5.9376	5.9472	5.4104	8.5832	5.7181	5.0587	6.7046	6.0184	5.8861	5.8364	6.603	5.2028	6.842	9.53	7.3096	7.482	5.1135	6.3875	5.2813	6.0561	6.2238	6.4152	9.9286	7.4431	8.4487	0.848	5.7816	6.2176	6.388	5.8746	5.8999	6.7114	5.2487	4.4515	3.7279	5.5598	5.8597	6.054	8.8883	3.7887	7.4107	3.9514	4.1554	5.3377	13.3909	6.5779	4.6247	6.0045	6.2163	3.7257	5.0938	6.4886	8.0449	4.9565	5.353	8.3146	9.8995	5.7866	6.6213	5.4492	5.3161	6.457	7.2161	5.9962	2.2296	5.5829	6.9955	6.8103	6.4752	5.5463	9.0104	10.0185	6.4596	6.5284	6.829	4.26	6.6668	7.5738
PF3D7_0511500.mrna1_1	PF3D7_0511500.mrna1_1;1950	1950	6.6676	5.896	5.4598	5.8427	4.4886	7.2671	6.875	8.3411	3.4607	6.4947	6.1663	4.9649	4.9681	3.9991	7.6431	5.6218	8.5178	5.2063	4.054	6.0583	6.2754	8.3877	4.8929	5.9683	5.4705	5.0308	6.0568	5.1408	6.7294	6.7302	9.0522	3.5717	5.5537	6.1062	5.1993	5.302	4.7724	6.978	6.4301	3.9982	4.4705	5.1052	5.2207	5.6121	6.0892	5.1795	6.6446	7.6776	3.9819	6.8121	13.1397	5.0435	4.0575	5.4754	5.826	4.5135	5.4581	7.7313	5.8115	6.2722	6.2797	9.5007	6.9344	6.0168	5.7054	5.516	4.7965	7.7316	5.2672	5.5176	4.6129	6.2087	9.1116	6.8227	5.8342	6.7574	9.123	5.8286	6.8427	5.6276	6.5008	2.5993	8.1502	4.9174
PF3D7_0511500.mrna1_1	PF3D7_0511500.mrna1_1;1951	1951	7.3549	5.9081	5.3551	4.991	4.5795	6.3014	6.4253	5.9871	5.0959	6.5948	4.3611	6.0902	4.8555	3.9855	7.1065	5.5552	6.3082	4.1969	5.5475	6.3764	6.7927	8.5331	4.0295	6.2388	5.1918	5.1305	4.7793	5.4426	6.6901	7.5086	9.5259	6.6476	6.1997	5.8595	4.8904	4.9509	4.9832	6.8658	10.6604	4.3716	4.0695	5.4519	5.7748	6.0453	5.405	5.4931	7.5469	11.3255	3.3951	6.5225	12.5657	6.0663	3.3827	5.8293	6.753	5.6682	6.3809	8.7879	6.9707	6.0217	5.9505	7.3591	7.0173	6.1379	5.7962	6.0054	3.2265	6.9185	4.3205	6.9706	5.3677	5.854	9.1542	6.4902	6.3661	6.4946	8.0219	6.7293	7.5748	6.2405	7.045	3.7126	8.1116	5.1247
PF3D7_0511500.mrna1_1	PF3D7_0511500.mrna1_1;1952	1952	6.5463	5.6439	5.7538	4.5484	4.5735	7.1035	5.6447	5.1878	6.1006	7.0459	6.6204	5.8999	5.195	6.1043	7.0545	5.602	5.8495	4.1977	5.7732	7.1818	8.1223	7.7921	5.4702	5.155	5.2839	4.4575	5.4979	5.2273	5.9825	8.9826	8.9175	4.6809	5.4226	6.4912	3.942	5.7085	4.8895	5.3526	10.0834	3.3519	3.3219	5.1683	5.8019	5.1223	5.8158	4.942	7.1809	10.5118	3.6792	5.3827	11.8226	4.1301	4.6082	6.5223	5.6261	5.3284	6.2752	7.6712	5.8522	5.3381	6.0321	7.0561	6.6876	6.5057	5.51	5.9253	4.4594	6.6346	3.6182	6.5421	5.3341	5.6716	8.7406	6.6146	5.9381	6.4355	8.0619	6.1447	6.4981	6.394	6.7536	5.0755	7.4454	4.2342
PF3D7_0511500.mrna1_1	PF3D7_0511500.mrna1_1;1953	1953	6.2767	5.1094	5.3169	5.5708	3.7939	9.5941	4.814	5.1285	4.1127	6.5984	5.2137	5.4453	4.6076	2.8032	9.6361	5.0457	6.2071	3.0161	4.4976	6.8786	7.9919	7.8552	5.2327	6.7155	4.5166	3.5348	4.9764	5.4492	6.1667	7.8335	8.9714	3.0409	5.4561	6.5464	4.5254	5.9646	5.8525	5.6305	8.2443	4.2593	4.8248	5.6784	4.4699	4.5103	5.4525	4.8349	7.0048	8.7028	4.4403	5.5195	8.8042	5.6369	4.2296	4.6444	5.7225	4.7639	5.5524	5.4158	5.9042	5.9296	5.5046	7.0667	4.7729	4.7682	5.3551	7.0915	4.3604	5.9704	5.4219	5.7517	4.0738	5.4466	7.1579	5.497	5.5984	5.7471	8.4024	5.5261	6.0431	6.0025	7.1838	4.7247	6.631	4.9796
PF3D7_0511500.mrna1_1	PF3D7_0511500.mrna1_1;1954	1954	6.6845	5.225	5.5817	5.5354	4.4931	8.8812	6.8393	8.8758	4.2898	6.9509	5.7412	4.5723	5.0374	3.6323	8.9685	5.6505	8.985	4.6118	5.2502	5.4496	7.7154	8.3208	5.2761	5.246	5.671	2.4673	5.5564	4.7181	5.5179	6.9422	8.8819	4.1938	5.8296	6.1691	5.4138	5.5859	4.0993	5.7544	9.792	0.4005	5.0652	5.342	4.7361	3.254	5.2453	4.9625	6.3658	9.8976	4.1424	7.505	9.8173	5.6854	2.6871	5.0644	5.06	4.2365	6.0883	6.141	5.6876	5.9376	5.8204	6.9865	7.7856	6.4949	5.6459	8.5039	5.1131	5.4598	5.295	7.1331	5.1639	5.5564	7.3735	6.1757	6.4	6.0117	8.0578	7.5654	6.7189	6.3847	8.1737	3.2987	5.9376	4.9764
PF3D7_0511500.mrna1_1	PF3D7_0511500.mrna1_1;1955	1955	6.1414	5.4192	7.6336	5.1679	3.6519	8.1009	6.5869	8.1712	3.669	6.4099	7.3736	4.9542	4.6764	4.7538	7.8384	5.5333	7.2158	4.8987	4.4783	4.9891	7.4712	8.5067	4.2365	6.0279	6.4712	3.5423	7.1321	4.1383	5.4899	7.0228	8.775	4.6605	5.7991	6.7302	4.5527	6.8911	5.0605	5.6493	9.5643	3.6005	4.4601	4.9533	4.7469	4.7871	4.943	5.0444	6.2593	10.0161	4.2227	7.6682	6.8648	5.5304	4.1127	5.9141	5.7525	4.4216	5.2931	5.6713	6.8894	4.9542	5.4689	7.4138	6.6405	7.0737	5.0691	5.4502	5.3834	6.6215	5.1679	4.1546	5.5762	5.6085	7.7177	6.3863	5.1675	5.5119	7.6175	5.9697	7.1361	5.4957	5.6421	4.0738	7.3299	5.8382
PF3D7_0511500.mrna1_1	PF3D7_0511500.mrna1_1;1956	1956	6.9177	4.9787	4.8972	4.7485	4.3089	7.5163	6.7789	7.8963	4.5814	6.3464	4.1522	5.5201	5.4584	3.8288	7.4248	5.5945	8.1465	3.3923	4.054	5.6206	7.8952	8.1452	4.8079	5.7517	5.5395	3.2219	6.506	3.9136	6.732	6.6237	8.813	3.4751	4.6798	6.5157	4.6854	4.7409	3.9873	7.5647	9.5965	3.6792	3.6323	5.2498	5.1989	5.0879	5.6493	3.8787	8.1659	9.4931	4.7241	7.8282	7.0188	4.7148	4.295	6.3102	5.0045	4.0461	5.384	6.0106	5.9091	6.4068	5.8627	8.5062	6.3196	9.9769	4.7137	3.9495	5.292	7.4045	5.5524	5.9937	4.0063	5.2114	7.7645	6.5839	7.2019	6.4224	9.1415	6.9281	9.526	5.2044	5.6843	4.4627	7.7659	5.3667
PF3D7_0511500.mrna1_1	PF3D7_0511500.mrna1_1;1957	1957	7.4243	7.3903	7.2733	7.3125	6.6394	7.0063	7.1644	7.5264	6.8702	7.914	6.2515	5.9112	6.4529	7.499	6.8486	6.8403	7.612	6.5234	7.2225	6.31	7.9319	8.0033	6.4269	6.4189	6.4264	7.2133	7.2209	5.7474	5.5702	8.2176	8.5264	6.5446	7.2872	7.4511	7.3208	6.7687	7.0385	8.2069	8.8201	7.5157	6.3032	6.0005	7.1118	7.3678	7.4081	7.6945	7.7129	8.986	7.1961	7.5627	7.459	6.8329	7.7206	6.8431	5.3349	6.2135	6.5941	7.1527	6.3151	6.1713	6.0514	6.4424	6.6222	6.8694	5.7477	5.8763	6.2197	5.7821	5.6696	8.7036	8.151	8.1644	8.8689	8.425	8.1653	7.9199	8.3844	6.9922	7.7281	7.5871	6.9645	7.0194	8.19	6.5935
PF3D7_0511500.mrna1_1	PF3D7_0511500.mrna1_1;1958	1958	5.0768	5.1305	5.853	4.6982	2.3785	8.2131	5.1309	5.9871	3.6253	5.8081	5.2238	5.0157	4.6685	2.359	7.7619	5.4135	6.6122	3.4764	3.2928	4.7677	5.9964	4.2898	4.4983	5.3487	4.557	4.14	5.6974	4.3561	5.843	5.4702	6.3702	3.7835	5.5898	5.1119	4.9088	4.6536	3.2373	4.2965	7.5068	3.9495	4.6076	3.7334	4.7538	4.1489	4.4162	2.2327	4.3985	7.4176	2.0215	5.935	4.669	4.6112	2.585	8.2777	5.2257	5.2551	3.9982	5.8427	5.684	5.5573	4.5699	5.1114	5.1583	5.7634	4.0712	4.8866	4.4087	6.6868	5.3509	6.1813	3.5668	3.9307	5.8045	6.0159	5.4256	4.3169	6.6829	4.8339	5.7892	5.0785	5.0717	4.9505	7.1596	5.2242
PF3D7_0511500.mrna1_1	PF3D7_0511500.mrna1_1;1959	1959	5.6392	5.4249	6.1389	4.8699	4.047	6.0648	5.7087	5.1719	4.1043	5.8032	4.4647	4.0027	4.3597	4.1922	4.4476	5.1064	5.8931	4.7415	3.4803	5.5154	6.9928	4.796	7.4156	5.905	5.1595	5.2865	5.6596	4.3916	5.0896	6.9126	6.3764	7.049	6.4928	4.582	4.257	5.1473	4.0721	4.6977	6.6865	4.0479	4.5607	3.4555	5.1663	7.3849	4.9435	3.7866	5.2623	6.5432	1.6781	6.5809	4.6611	5.4326	4.6531	5.3413	7.2967	4.3009	5.2392	6.7562	6.1685	3.3868	5.2608	6.2789	6.2263	5.9243	4.3561	5.2854	3.7236	7.0418	4.7882	5.4786	4.0866	5.0514	7.2204	5.6456	6.69	4.5053	6.3882	4.3646	6.3899	5.8926	5.8765	5.5996	6.633	5.3533
PF3D7_0511500.mrna1_1	PF3D7_0511500.mrna1_1;1960	1960	6.0721	5.4189	5.4751	4.6882	4.2449	6.8504	5.3208	6.844	4.6212	6.2655	4.3118	4.7447	4.5429	3.516	7.0032	3.557	6.9052	4.7522	5.0308	5.6817	6.9694	5.033	4.1035	5.2581	5.0224	4.9964	5.4515	5.0152	5.5537	7.5943	6.0023	0.669	4.8639	5.3234	4.8435	4.228	3.757	4.6893	5.7029	3.9598	4.0117	5.288	5.5589	3.4828	5.9364	3.9644	3.9364	5.4928	4.1052	7.8856	3.4114	5.3309	4.3778	6.7002	3.2403	4.4983	4.3757	6.6521	5.9505	6.3156	5.6044	4.3262	5.8909	6.6376	6.1504	5.5385	4.7981	7.817	3.9837	4.9644	4.1779	5.2079	8.0371	7.0916	6.3971	4.6363	6.7396	6.614	7.3692	5.7079	5.3359	3.6519	7.4591	4.4336
PF3D7_0511500.mrna1_1	PF3D7_0511500.mrna1_1;1961	1961	6.7195	5.5856	6.8491	6.2315	3.4476	7.7864	5.546	6.6465	4.5148	6.8222	5.079	6.0525	5.8186	2.3334	7.4556	4.723	7.6735	3.5261	4.8465	6.0925	7.6648	4.7745	4.2411	5.9474	5.903	6.0437	5.5182	4.5342	6.1426	7.7006	6.9571	2.9764	6.7495	6.4782	5.1461	6.0546	6.5896	5.5204	6.5033	3.2824	4.4744	6.1094	5.1591	4.3125	5.8848	4.2563	6.1985	6.5247	3.8248	8.7068	5.2536	5.8721	3.0925	6.7108	7.6495	4.5008	5.2694	7.9081	6.5986	6.2555	4.4555	6.4403	6.4525	6.9806	5.7703	5.3027	5.0139	8.2484	5.4155	7.1174	3.359	5.6602	9.8627	6.5746	6.2572	5.0613	7.7744	6.6999	7.3593	6.2789	5.8012	5.9741	8.391	5.9579
PF3D7_0511500.mrna1_1	PF3D7_0511500.mrna1_1;1962	1962	6.5881	6.5762	4.8324	5.5895	5.696	7.5055	6.4068	6.4048	5.4786	7.152	5.8035	5.7962	5.7282	5.8965	7.843	3.9203	6.7952	4.8782	4.7263	8.5218	8.1569	4.2411	4.3277	5.582	5.6017	5.2441	5.0904	4.8319	8.6263	7.6511	6.4538	4.073	5.5333	5.9212	5.3125	5.3747	5.6256	5.101	5.9816	3.4983	2.1408	4.7452	4.594	5.8672	5.2475	4.5122	3.7655	5.0264	3.5311	7.5862	5.2593	6.3082	2.4957	6.2787	5.2184	4.101	4.8807	7.2166	5.9757	5.0522	7.6333	5.9229	7.25	6.4155	6.4361	5.9141	3.2494	7.8517	5.5388	6.0081	4.6381	5.1839	8.7789	7.1351	6.2784	7.3289	7.7787	6.9458	6.8817	6.0083	5.7007	5.5826	8.4216	6.6945
PF3D7_0511500.mrna1_1	PF3D7_0511500.mrna1_1;1963	1963	6.4573	5.9565	4.9449	5.7684	3.7929	8.1837	5.2898	5.337	3.4944	7.123	6.3995	6.08	4.7366	3.841	8.4739	5.7618	5.9076	4.4957	4.6177	8.4781	7.819	3.857	4.3341	6.6276	5.1775	4.8298	4.1619	4.3334	8.6041	7.9595	6.4363	2.6276	5.1256	5.3995	4.627	5.1148	4.9745	5.2566	4.6843	3.6194	2.4489	3.9392	5.7908	5.7051	5.4063	2.6893	5.6097	5.8873	3.5173	6.9808	5.1906	6.1112	5.314	6.4335	5.254	4.2743	4.7361	8.2528	4.7671	5.2315	6.9137	7.0756	4.9653	6.607	6.4691	5.0112	4.7661	8.155	4.4906	4.98	3.7225	6.0011	9.3065	6.9091	5.0166	7.4345	7.7428	5.8179	7.2201	7.2844	5.3858	4.8807	8.2273	4.9968
PF3D7_0511500.mrna1_1	PF3D7_0511500.mrna1_1;1964	1964	7.1261	6.1154	5.565	5.5201	4.6826	7.6366	5.3445	3.4594	4.5625	6.8122	5.6343	6.2124	4.985	4.7923	8.1598	4.8807	5.8577	7.8792	4.9662	4.9588	6.5125	4.9317	4.4925	5.2536	6.3482	5.7145	6.027	4.1035	4.9054	6.631	6.4466	4.0365	5.0807	5.7631	4.5515	3.8237	5.3096	5.4138	5.9442	5.2813	4.4256	3.7981	5.1127	4.0488	5.3789	4.7247	5.3165	6.0989	4.4449	5.5195	5.0609	6.596	3.1843	6.5054	4.8379	4.4336	4.9103	6.5934	5.7145	2.4983	5.337	8.3297	8.3192	6.8788	5.1659	5.3947	5.5027	7.494	5.254	5.5103	4.3448	5.3388	7.9941	6.2186	4.5279	5.0947	8.4824	7.2885	6.9697	4.4912	5.3964	5.439	8.2065	6.8876
PF3D7_0511500.mrna1_1	PF3D7_0511500.mrna1_1;1965	1965	6.8911	6.3976	4.3964	4.7892	3.3827	7.4858	4.6949	4.5838	3.925	6.4124	4.98	5.761	4.5298	1.2869	8.0466	5.684	5.4289	5.7479	4.6854	4.9841	6.3995	5.1338	10.768	7.0134	5.541	7.5646	5.5798	4.6679	4.7592	6.3712	6.254	10.8922	6.7854	5.5084	6.6938	3.2126	4.4283	5.9834	6.0982	6.524	5.2638	3.3491	4.8768	4.5021	5.6772	5.439	5.6949	5.405	3.7729	9.4559	5.9057	4.2832	3.7729	5.2211	5.2063	4.2211	5.2968	6.0637	5.9314	4.4963	5.1081	7.081	9.1973	5.3198	4.6536	5.1882	5.1102	7.3995	5.537	5.3716	5.0179	5.079	7.9511	5.8773	5.3761	5.7576	6.8368	8.487	6.2785	4.2608	3.0704	4.2327	7.5261	4.7549
PF3D7_0511500.mrna1_1	PF3D7_0511500.mrna1_1;1966	1966	7.3687	7.7004	5.6798	5.5907	5.3754	7.3953	7.1057	7.363	6.6368	7.9017	9.516	9.7911	5.2917	4.2994	6.9936	6.6758	8.0456	10.3531	5.1799	5.4738	6.3122	11.8732	6.2913	8.591	7.367	7.0709	6.6809	5.4482	6.1008	7.2493	12.4382	5.5705	8.2187	7.5233	7.1665	6.5495	4.9155	9.9164	7.3732	6.9513	3.6758	5.2873	6.6796	8.5109	6.6397	7.8761	9.4094	6.9512	4.0917	10.5323	10.4272	6.9465	7.0861	6.8201	5.7115	8.0084	4.0435	6.7708	6.5889	4.5747	5.696	8.636	7.4172	6.9989	8.7246	5.8572	9.6093	7.4532	10.5096	6.573	5.4696	5.1293	7.8757	7.7952	6.9212	6.4385	8.7838	8.2621	6.8232	9.3855	5.8263	9.9762	8.5077	10.3731
PF3D7_0511500.mrna1_1	PF3D7_0511500.mrna1_1;1967	1967	7.2867	7.8746	4.8012	5.5726	5.3473	5.8495	7.1084	6.9156	6.2378	7.012	8.5984	7.9586	6.0358	4.9819	5.2223	6.3892	6.7196	8.0812	4.963	6.2722	5.7602	10.5331	5.7323	6.6989	6.1532	6.0108	6.8804	6.4772	6.2922	6.4822	10.7181	4.6724	6.6532	6.7216	5.532	7.7224	5.0845	7.5874	6.3181	7.1057	5.3551	5.8397	6.8501	6.6977	6.212	6.4009	7.9646	6.5947	5.0832	8.1276	8.3885	6.4187	5.9653	7.3883	4.942	6.8044	5.9839	6.1465	6.8048	9.5721	6.2213	6.7866	6.7659	6.9849	7.7869	6.4968	7.318	7.0643	7.1572	5.7404	7.2335	5.4413	7.5309	6.3264	9.8148	6.7266	7.1272	7.931	7.2452	8.1321	5.2434	7.4326	7.1197	7.1623
PF3D7_0511500.mrna1_1	PF3D7_0511500.mrna1_1;1968	1968	6.9451	7.3172	5.1875	5.8133	5.0492	5.4941	6.1691	6.7554	5.6769	7.31	8.9545	7.8092	6.2865	2.7463	5.2361	6.3018	6.134	7.5205	6.0083	6.3716	5.2596	10.0714	5.4705	7.4602	5.3975	6.492	7.3245	5.6088	6.7377	6.364	8.9953	5.3132	7.4607	6.1781	6.1056	7.0175	5.5942	7.833	6.7144	7.2885	5.6424	6.1572	6.0783	8.6089	5.6559	5.844	7.91	5.9042	5.0947	8.3016	8.0931	5.546	5.6977	6.4194	4.7388	6.1745	4.8758	7.2082	5.8839	11.0339	6.6834	6.1749	6.0626	6.1167	7.1937	5.2806	7.0937	7.4733	7.3534	5.441	5.8733	5.572	7.8995	6.238	11.0099	6.6101	7.6852	7.8077	7.0806	8.0617	5.6418	6.8267	7.6463	7.5813
PF3D7_0511500.mrna1_1	PF3D7_0511500.mrna1_1;1969	1969	6.2114	5.8379	5.4263	5.8883	8.285	5.5732	7.0995	3.7268	5.9115	6.3514	5.9768	6.142	6.4622	7.6327	3.9241	5.966	5.3462	4.4463	6.0902	9.427	6.4666	6.1352	5.2211	6.7298	4.6764	5.7214	4.6531	6.9726	9.0263	5.8839	5.6415	6.31	6.1443	4.9686	5.2657	6.0224	4.6781	5.6831	6.5151	5.84	7.7712	6.128	5.2645	6.3956	4.8535	4.7043	6.2071	6.025	5.605	5.1747	5.6109	4.8125	4.7772	6.3246	5.5677	5.1973	5.5786	6.0144	5.9558	6.4067	7.7846	7.2338	5.0032	5.8515	5.5379	5.8856	5.1703	4.853	5.805	5.3194	5.6508	4.915	6.47	5.3533	6.9208	8.29	6.2282	6.1173	6.5981	5.9196	3.4033	5.3359	5.9711	6.7421
PF3D7_0511500.mrna1_1	PF3D7_0511500.mrna1_1;1970	1970	7.3269	6.6013	5.7647	6.0738	6.9598	5.9105	6.8963	6.0804	6.8555	7.0338	7.9609	6.5983	5.6308	7.3878	5.8733	5.935	6.7766	6.1938	6.319	10.0449	7.1078	9.4026	6.5905	7.5535	6.278	5.8025	6.1701	9.1041	10.7478	6.8527	7.7045	6.2887	7.5522	5.6179	6.0387	6.1627	5.4131	7.2787	7.0865	7.5615	9.3683	5.5865	6.0045	8.353	7.2256	5.2028	6.9592	7.6516	5.8009	7.1234	7.2312	6.4486	6.6004	6.7922	6.0693	5.189	5.6721	5.7374	5.8897	9.6829	9.4354	7.3407	5.9359	5.0777	6.8293	6.0732	6.2275	4.9435	6.9828	6.106	6.0148	5.7271	6.7766	5.2965	10.0955	9.3115	6.6668	6.2557	6.7536	7.5594	6.0603	5.8866	6.1906	7.5981
PF3D7_0511500.mrna1_1	PF3D7_0511500.mrna1_1;1971	1971	5.8004	6.4212	5.4522	5.235	6.4874	5.6918	5.627	5.384	5.3813	6.0418	7.885	5.852	6.1615	6.009	5.5871	5.1538	5.7871	4.1763	5.4751	8.0654	6.1375	6.8644	5.916	5.6633	5.4469	3.9146	5.4426	6.758	7.8426	6.5424	7.1489	5.7732	6.3361	5.0841	4.5154	4.8415	4.3255	5.915	7.4412	5.8809	4.7645	4.9878	3.3923	5.3565	4.4496	5.1481	6.4786	6.3523	5.0259	5.2869	6.1001	5.2032	4.5298	6.5744	3.6288	4.9227	4.9658	5.0622	4.3611	6.6144	6.9672	6.4824	5.4162	3.9928	6.1144	5.9679	4.0755	5.3551	6.5429	5.1703	4.6508	4.4919	5.5853	5.3255	4.8334	7.5821	5.7279	6.5477	6.3429	6.6449	4.6375	4.3212	5.8058	7.1157
PF3D7_0511500.mrna1_1	PF3D7_0511500.mrna1_1;1972	1972	6.6073	5.9062	5.2016	6.1052	8.4217	4.0453	7.6172	5.4715	8.1585	5.3614	6.1747	5.3001	5.0413	8.1993	5.1562	5.7584	7.6087	4.0063	6.3103	9.0269	5.4033	6.2182	5.4074	6.4907	5.7323	3.9855	5.4617000000000004	8.0064	8.6327	6.1272	6.5443	5.6966	6.4271	5.5686	5.9491	4.5981	4.7629	4.6023	6.0557	4.9312	4.3132	4.6088	5.2968	5.246	5.0027	4.5558	5.366	6.1709	5.6924	6.2696	5.1835	5.405	4.7698	6.537	5.1562	4.6582	4.8043	6.1623	5.5081	6.4232	9.8128	5.9172	5.2165	4.5686	4.8802	4.5329	5.1526	5.1412	6.4428	5.5336	5.2145	5.9679	6.5673	4.7115	8.0892	9.3355	5.9973	5.9688	6.1975	6.5072	4.9995	5.1102	5.1449	7.1579
PF3D7_0511500.mrna1_1	PF3D7_0511500.mrna1_1;1973	1973	6.074	5.6755	4.2832	5.2961	5.9174	5.561	5.9605	5.5494	5.8887	6.6493	5.2604	4.7824	5.8662	5.68	5.101	6.0641	5.5454	4.9449	5.921	8.3111	5.7594	6.6421	5.9644	6.6033	4.645	4.5185	3.6229	6.3539	8.7814	5.7211	6.4501	5.0613	6.065	5.3161	4.511	5.2327	4.7236	5.3129	6.1851	5.5726	5.55	4.86	5.3092	5.9404	4.9439	5.1779	6.3939	5.99	5.1711	5.4542	5.467	4.8104	4.9212	5.6513	4.8017	5.6384	5.0383	5.6276	5.6253	3.7814	8.6	6.1587	4.8777	4.8797	5.4848	5.6545	5.299	5.4376	7.3702	5.7623	4.2265	5.6165	7.4923	4.5945	6.8009	9.2223	6.4943	6.9723	6.9293	5.4502	4.7955	5.5273	5.2806	6.5653
PF3D7_0511500.mrna1_1	PF3D7_0511500.mrna1_1;1974	1974	6.746	6.5507	5.6444	6.0233	7.6307	5.7684	6.4419	6.3031	6.0736	5.8968	6.9224	5.5518	4.5753	7.5625	5.8785	5.8836	7.2545	3.7698	6.9409	8.7498	5.9474	6.3189	5.0201	6.4655	4.649	4.9088	4.2935	7.7901	9.0328	6.3804	6.415	4.6798	7.0516	5.1691	4.926	4.8856	4.1522	5.4709	5.8704	5.1985	5.144	5.3092	5.3816	5.8941	5.5521	4.228	6.7423	5.6343	5.1619	6.1876	5.9516	4.5789	4.8288	6.2891	5.0985	5.1791	5.8495	5.7978	5.144	5.5354	9.2858	5.6008	5.8437	5.3954	6.6269	5.3561	4.9754	5.4764	7.6201	5.0807	5.0488	5.3092	5.8517	5.3427	5.299	9.9455	6.6703	7.0356	6.9975	6.5116	4.0488	4.6508	6.1755	6.9759
PF3D7_0511500.mrna1_1	PF3D7_0511500.mrna1_1;1975	1975	6.7814	5.0596	4.9754	6.1673	7.8228	8.4784	6.7039	6.8631	6.2124	5.9973	4.106	4.1177	5.9706	8.5334	8.651	4.9828	7.4334	3.2525	7.6284	10.7439	6.6868	5.0175	6.1016	6.0997	5.2994	3.9069	5.3576	9.5492	10.9017	6.2172	6.2432	5.8834	6.3237	5.8866	5.9481	6.3684	4.6786	5.8012	8.0942	5.0431	5.862	12.2998	5.5543	4.9537	5.9828	5.2705	5.4728	8.0964	5.5524	5.5708	5.3854	6.418	6.0577	6.1759	5.3359	5.0798	4.9782	5.4087	6.3196	6.8297	9.9485	6.947	5.6614	5.4656	5.3074	5.3533	4.8792	5.7724	7.4884	5.3374	5.7043	5.9773	6.6366	5.1276	6.6213	9.8787	6.7916	6.1447	6.9681	6.229	5.0418	5.2075	6.2188	7.6776
PF3D7_0511500.mrna1_1	PF3D7_0511500.mrna1_1;1976	1976	6.6231	6.102	6.1637	6.8477	6.9156	8.4776	6.4819	5.1647	5.8689	6.5703	4.6645	4.7923	6.2332	7.6945	7.5081	6.8464	7.3703	5.1485	6.5256	9.4713	6.4315	6.0512	5.8829	7.1886	6.8456	4.7415	7.5259	7.0534	9.2871	6.0697	6.9669	5.5978	7.1053	7.4375	5.0179	8.0548	5.1198	4.7301	7.5567	5.0575	6.1181	13.0446	5.7369	5.7371	5.8955	5.0934	6.0501	8.0526	5.7908	5.2836	5.5632	5.5173	4.5261	6.5487	4.6404	5.487	5.2357	6.3149	8.0184	6.1819	9.9349	6.8264	6.4761	4.6611	5.7227	5.1771	4.6182	5.6602	7.4123	4.5385	5.5081	5.3512	6.771	7.3834	5.8339	9.6766	6.7655	7.0899	7.1826	6.5821	4.2265	4.9741	6.434	8.3027
PF3D7_0511500.mrna1_1	PF3D7_0511500.mrna1_1;1977	1977	6.3828	5.4403	5.8866	6.1146	6.6591	8.0496	4.2304	5.1457	4.3695	6.8825	5.5329	5.846	6.0204	6.0336	6.2841	6.8241	5.3896	4.3923	6.3512	7.5745	7.3271	6.3776	5.3684	6.062	6.7556	5.6736	4.0054	5.5759	7.5777	6.4433	7.0766	5.4094	6.5228	6.8202	4.6305	4.2787	4.9768	6.2203	7.9056	4.89	4.359	13.0305	5.7842	4.6876	5.4012	5.0644	5.1735	7.9551	5.0875	4.5892	6.5035	5.8861	4.9745	6.2593	5.5807	5.5469	5.5388	5.9054	5.9623	6.6876	7.5684	6.5564	5.327	5.2702	4.5478	5.4731	5.9934	4.6311	6.9523	5.6094	5.1711	4.861	5.9944	6.2966	5.3334	7.2429	6.4744	5.9413	5.9439	5.3667	4.7082	4.4989	5.7065	6.7499
PF3D7_0511500.mrna1_1	PF3D7_0511500.mrna1_1;1978	1978	6.4179	4.5892	5.9919	6.5749	5.6465	6.9498	5.8839	5.6276	5.8166	6.1987	5.1502	5.0175	5.3434	5.2137	6.5917	5.5426	5.0613	5.14	5.753	7.1509	6.4446	6.5887	5.3572	6.6029	6.3533	4.9155	5.675	6.3448	7.3494	6.3754	6.8505	5.0531	6.2048	6.8481	4.4449	3.847	4.3448	5.7853	7.3106	4.6798	5.0295	12.5891	4.6576	5.487	5.433	4.8649	6.2557	7.9536	4.7544	5.738	6.1493	5.7991	4.1771	6.3309	5.0224	5.3027	5.8577	5.7623	6.6223	6.067	6.8392	5.7214	4.9198	4.6966	5.3455	5.0841	5.6267	5.9047	7.2114	4.9846	4.812	5.643	6.8847	6.4283	6.5073	6.522	6.8307	7.0613	7.1278	6.2542	5.0828	5.3597	5.826	7.3783
PF3D7_0511500.mrna1_1	PF3D7_0511500.mrna1_1;1979	1979	6.4725	5.7085	5.607	5.826	5.7374	7.7801	6.5868	4.0841	5.8115	6.4034	5.8117	3.6971	5.903	4.0652	8.1202	6.8937	4.813	3.8953	6.017	6.8472	5.8681	6.3018	5.1473	6.4694	7.0063	4.8714	3.6938	5.5132	6.6921	6.5322	6.9271	5.4429	6.4152	7.4733	6.1729	4.7645	5.1123	5.8723	7.1039	5.4246	5.4303	12.3921	5.8795	6.2221	5.0347	4.2234	6.0648	6.7401	5.2544	5.0374	7.1315	6.1522	3.9644	6.8617	5.1918	5.9551	5.3259	6.5638	7.647	5.3705	8.098	6.5328	6.7802	4.9514	5.7884	4.9561	4.3154	5.7527	7.0552	5.7112	5.1902	4.8738	6.3217	6.3194	5.7645	6.7733	5.8522	6.7053	7.4129	6.1058	3.4383	4.9732	6.1096	6.0824
PF3D7_0511500.mrna1_1	PF3D7_0511500.mrna1_1;1980	1980	6.6154	5.1751	5.9651	7.4433	5.0321	9.9461	7.0169	4.8773	5.2761	6.0459	6.0689	4.5771	5.0764	5.0866	8.2422	8.3115	5.0807	3.4383	5.1497	6.7398	7.4168	6.0906	7.6129	7.1808	8.1369	4.7981	4.6559	6.8222	7.035	6.9569	6.3331	7.7209	8.2674	8.1662	3.7949	5.2369	4.8268	5.7407	7.0994	4.9704	5.6235	13.2269	6.7702	8.091	6.2321	4.1595	6.0598	7.4051	5.0409	6.2388	5.9632	6.0925	4.6565	7.8654	5.0041	5.0409	5.1189	6.8028	8.8416	5.2141	8.7611	7.4568	9.8958	5.306	5.6596	4.5135	5.5068	7.143	8.1914	6.6978	6.1497	4.7257	7.2303	8.2252	5.06	8.1839	7.2292	9.1926	7.5416	6.9464	5.044	5.0794	7.3516	7.7695
PF3D7_0511500.mrna1_1	PF3D7_0511500.mrna1_1;1981	1981	7.0875	5.6441	5.3554	6.434	4.9288	8.3849	8.5323	4.2102	5.6462	6.6663	5.8099	5.4087	5.0121	4.269	8.0285	8.7566	6.3142	6.0488	5.5037	6.9549	6.3654	6.1064	5.2449	7.6275	6.8084	5.966	4.2157	7.4658	6.7932	6.548	6.8128	4.8334	8.2176	8.3614	6.0184	5.8686	4.4263	5.4793	9.2171	6.1245	7.589	13.324	6.0058	9.1611	6.3091	5.2456	5.6337	8.7978	6.0041	6.4313	7.6534	5.903	6.3105	6.5206	5.6795	5.142	4.8263	6.7483	8.7375	5.558	9.3003	7.4187	6.6911	5.5677	5.3198	7.0088	3.079	7.2623	8.9449	5.6826	6.6569	6.3377	7.0334	7.7523	5.7602	7.4028	7.3576	7.2323	7.3206	6.7332	6.0841	5.2475	7.9854	8.9378
PF3D7_0511500.mrna1_1	PF3D7_0511500.mrna1_1;1982	1982	6.7222	6.0697	5.5106	6.5141	6.1973	7.8284	6.2073	5.2098	4.9079	6.7966	4.1069	5.7889	6.1799	3.9477	9.0736	5.7973	5.366	4.6082	4.5904	7.2462	5.6191	6.6889	7.4248	6.6196	6.2988	5.9537	5.7334	6.6033	7.3877	6.3679	7.0886	7.3789	6.7802	7.5357	6.0501	3.7115	4.8207	5.3118	7.0396	5.4725	4.6865	13.128	6.7938	7.9289	5.3005	4.8379	6.09	7.0291	5.7677	5.8053	6.8474	5.1759	5.1938	6.3041	5.7552	5.8235	5.8271	7.5494	7.3841	5.2288	8.1061	6.7097	4.844	5.9542	5.7189	5.4989	5.8497	10.1191	7.8079	5.7501	5.9011	4.9667	8.0011	6.2813	6.0164	7.2794	7.6754	7.7426	7.1753	5.8696	5.5457	5.4016	10.7512	8.7799
PF3D7_0511500.mrna1_1	PF3D7_0511500.mrna1_1;1983	1983	9.0421	5.8268	5.5388	7.5641	6.2133	10.64	8.9217	6.0889	7.0412	7.5212	6.7109	8.2125	6.453	6.246	9.994	7.7944	6.4079	8.0364	6.2939	6.3169	6.2968	8.6389	8.8407	8.8121	8.3265	5.2319	5.2976	8.3911	6.4764	8.1793	7.2618	8.598	8.316	9.2216	5.4983	6.377	4.7252	6.0328	8.8189	5.4725	5.3561	11.2041	9.4858	11.0199	8.4855	5.2529	7.6015	10.2233	5.7774	9.5358	8.7359000000000009	9.8916	7.3553	8.4489	5.4976	6.2197	5.2464	8.0191	9.7141	5.4229	10.6869	7.9808	8.3829	6.5917	8.1016	7.9234	7.067	8.6513	8.9912	5.9098	7.3752	4.7065	9.2033	7.6245	6.3885	9.4963	8.3506	8.7402	8.1351	9.2401	7.7744	6.9861	8.4676	8.3781
PF3D7_0511500.mrna1_1	PF3D7_0511500.mrna1_1;1984	1984	9.2844	6.4067	6.257	12.3494	6.5149	11.8186	9.0419	6.878	8.5316	8.5433	9.678	9.6276	11.5494	8.3236	10.1953	9.0895	6.7133	11.1022	6.7163	8.2601	7.6019	11.0759	13.2251	10.6558	9.3913	5.9768	7.065	8.1019	8.9023	8.1348	10.2898	13.352	9.7394	9.5015	6.1673	6.9593	6.0494	9.0703	8.8409	6.0811	6.9039	12.953	9.9088	11.5105	8.9954	5.9392	7.2063	10.5219	5.383	9.6341	8.6337	9.5526	10.6879	9.851	8.5406	5.8755	5.1346	8.1429	10.0167	5.9477	11.0776	9.9416	12.1381	7.9452	12.1015	11.8382	7.6561	8.6428	11.3037	8.9971	6.77	5.1424	9.1611	10.076	5.8125	10.0768	10.0418	12.1073	8.7317	12.0292	11.6017	6.6369	9.3402	11.5353
PF3D7_0511500.mrna1_1	PF3D7_0511500.mrna1_1;1985	1985	9.1739	9.1654	6.4538	13.4592	9.4643	14.1191	7.979	8.1242	9.7705	9.317	12.3123	12.5638	13.6105	9.6013	13.2563	8.5835	8.32	12.5859	8.9838	11.2737	9.9437	12.7212	13.5989	10.5487	7.8676	6.5996	8.8865	6.9431	11.3734	9.539	13.3157	13.821	10.6041	8.7392	6.5245	9.1992	6.6599	9.9309	12.598	8.0182	7.6943	11.2821	10.6154	9.6202	9.63	7.8166	9.0742	12.3856	9.377	9.7594	10.1943	10.8193	12.632	7.4288	12.1486	7.2021	6.5965	8.2789	9.893	7.3274	11.0327	11.7449	13.8162	8.7157	13.7216	12.952	8.8396	9.5961	12.7105	10.7067	7.1269	7.584	10.1916	9.7368	8.0456	10.2528	11.5502	12.0595	10.0491	13.5594	12.7914	8.9763	10.0027	12.2415
PF3D7_0511500.mrna1_1	PF3D7_0511500.mrna1_1;1986	1986	9.9427	7.2848	6.6726	13.2342	9.5132	12.926	8.3556	7.5209	9.9871	8.9045	11.9643	12.2841	13.3147	9.303	12.4435	8.7909	7.6181	12.3313	12.4084	11.3656	9.8924	13.4488	14.4128	12.4222	8.2904	6.5771	10.7033	12.9856	11.663	9.9297	13.2104	14.3733	13.1792	8.9346	5.8309	10.1425	7.131	10.6152	12.9063	8.1762	7.6261	11.2344	10.2619	9.8855	9.8748	6.631	9.6579	12.9739	7.4022	9.8799	10.1595	10.9712	11.9899	7.7914	11.772	6.8793	5.6014	8.9898	9.2959	7.6847	11.4105	11.6668	13.6369	7.8447	13.4934	13.6878	7.5665	10.8562	13.4863	10.8822	8.0406	6.2057	9.8216	9.2438	8.3691	10.1259	11.0615	13.735	9.4249	13.0095	13.5078	7.9186	10.3688	13.853
PF3D7_0511500.mrna1_1	PF3D7_0511500.mrna1_1;1987	1987	10.22	8.5533	6.3273	13.5567	6.4063	10.3745	7.9004	7.9031	7.2448	10.3732	12.6246	8.579	13.6757	8.8059	10.9646	8.9482	8.085	12.5295	6.8338	10.8618	14.0493	13.8871	14.3876	13.1615	7.8398	5.8462	11.4229	7.8974	11.4108	12.2145	14.2108	14.6671	14.2469	8.5057	6.1164	12.1571	9.2702	10.2313	11.6922	8.4601	6.4308	9.8638	10.4214	9.9134	9.206	6.7556	10.3601	11.2886	8.6908	9.3189	9.6679	11.1794	12.2003	8.1524	12.3225	6.6228	6.4426	9.6539	8.1223	7.6482	6.9899	11.7558	13.1275	9.1693	13.9202	14.0846	9.041	10.6939	14.2582	12.0965	6.9811	6.6653	10.7874	9.1687	7.9195	7.3323	11.8337	12.8754	9.9754	14.2609	13.8602	8.5294	11.1127	14.0124
PF3D7_0511500.mrna1_1	PF3D7_0511500.mrna1_1;1988	1988	10.665	9.0285	6.9156	13.6817	7.723	10.8111	8.4259	8.9978	8.4388	10.9194	13.5041	8.7773	13.6541	9.381	11.0692	8.8667	9.1241	13.2695	6.5048	11.0748	8.5255	13.9324	14.4689	13.3125	7.9737	6.6087	12.0972	6.4283	11.5374	8.6562	14.3415	14.6214	13.8753	8.6397	6.4486	12.9463	8.2115	10.5802	7.8005	8.9901	9.086	9.5102	10.4914	10.1836	10.1364	7.6216	11.4683	8.2628	9.5222	9.9915	10.7686	11.1039	12.6812	7.1328	12.9473	8.3324	6.1212	10.7893	8.863	7.2551	5.6147	12.1877	13.1035	10.3975	14.1636	13.8782	9.5643	10.9698	13.6539	12.5137	7.7341	6.6349	11.2396	9.2072	7.9023	6.8747	12.159	12.9778	10.564	14.2533	14.2998	10.0419	11.3948	13.7159
PF3D7_0511500.mrna1_1	PF3D7_0511500.mrna1_1;1989	1989	11.0141	9.7767	6.9099	14.0348	9.0051	11.0389	8.5382	9.9313	10.0536	11.0676	14.0749	9.0839	14.2211	10.9982	11.4356	8.3095	10.5291	13.7727	4.7581	11.6343	9.194	14.1066	14.6759	12.8734	7.549	6.8763	11.4037	5.5401	11.8768	8.1134	14.2618	14.794	13.7781	8.086	5.6568	11.1961	10.7776	11.0348	7.7833	9.404	6.621	8.5311	10.7081	9.8034	9.9506	9.3646	10.8554	8.8675	8.4385	10.0405	11.1072	11.8295	12.7387	7.2826	13.3867	8.8703	6.0968	11.1482	8.1933	6.8479	5.8192	12.1294	13.3447	10.3852	13.9214	13.2124	10.6425	10.8246	13.9496	12.5029	7.5199	7.833	12.1083	9.5179	7.9877	6.1975	12.4368	13.1863	10.5188	14.1237	13.0005	10.8462	11.2813	13.4154
PF3D7_0511500.mrna1_1	PF3D7_0511500.mrna1_1;1990	1990	10.6365	9.937	7.326	14.0724	7.8825	11.2347	7.8892	9.4229	8.759	10.8509	13.9171	8.7311	14.3365	10.6212	11.3192	7.5557	10.2324	13.4966	6.0128	11.1909	8.4382	13.9892	14.8931	12.4843	7.2475	7.5278	11.5245	5.8968	11.4504	8.1857	14.0291	14.8906	13.6048	8.4017	6.052	11.449	9.1891	10.9009	7.9211	9.3652	6.9196	8.199	10.7979	9.5703	9.6147	9.0039	10.7242	8.5136	8.2227	9.3877	10.4605	11.951	12.3632	6.734	13.1926	9.3328	6.6668	10.898	7.3796	6.6925	6.0481	12.0845	13.1177	9.6948	13.9376	13.118	10.0874	8.8258	14.0736	12.8584	9.6026	7.2201	11.1912	8.8178	7.2154	8.8498	12.0932	12.8441	10.306	14.1338	13.1703	10.59	9.448	13.7896
PF3D7_0511500.mrna1_1	PF3D7_0511500.mrna1_1;1991	1991	10.0545	9.1863	6.6605	14.0999	10.2088	10.8713	8.5106	8.9195	10.6666	10.401	13.0123	8.1997	13.6995	10.8166	11.3406	8.5065	9.4295	12.8393	5.4634	11.0578	7.9687	13.9372	14.3773	13.3056	7.6646	6.6875	9.8898	6.5105	11.607	7.3812	14.1057	13.6851	13.0527	8.5009	5.8696	10.6822	10.2958	10.526	8.4335	9.3495	5.9146	9.4019	10.5463	9.799	9.4	8.3159	10.2162	8.7002	8.0944	8.8824	9.6465	12.1491	10.4365	7.8124	12.3546	7.2382	6.1129	9.4741	7.3155	7.2079	6.0963	12.0476	12.5191	9.5553	13.8764	13.9012	9.3319	8.4862	13.901	11.9668	7.4355	7.1798	10.3779	8.5657	7.8761	6.6298	11.8699	12.8873	10.0809	14.2275	13.8894	9.1966	7.2466	14.727
PF3D7_0511500.mrna1_1	PF3D7_0511500.mrna1_1;1992	1992	10.9554	9.8305	7.6516	13.8846	9.1833	11.3402	8.3856	9.1155	9.1079	11.1802	14.0148	9.0487	14.0932	11.0724	11.3943	9.1603	10.0569	13.347	5.1114	12.1573	8.7218	14.1671	14.6401	13.2112	7.3759	7.0412	10.6421	6.2525	12.3597	7.7292	14.4291	14.7693	13.7026	8.6391	6.5697	11.4722	9.7222	11.1016	9.2367	9.7789	5.7216	10.6431	10.6987	10.518	9.9746	8.5588	11.1925	8.9679	9.109	9.7743	11.2634	12.092	12.3681	6.7997	13.4208	8.0824	6.5552	10.8347	8.1664	7.5454	6.3614	12.2385	13.1204	10.7034	13.9136	14.1552	10.0865	9.4193	13.9021	12.6915	8.6104	7.2078	11.2152	9.0305	7.2891	6.1795	12.2414	13.4427	10.5364	14.1404	13.8216	10.2975	10.0462	14.1686
PF3D7_0511500.mrna1_1	PF3D7_0511500.mrna1_1;1993	1993	10.3139	9.503	6.2677	6.7821	7.0053	7.9141	7.6433	8.5774	5.7287	10.7088	8.6999	6.3147	6.281	10.5751	7.1777	8.106	9.5505	10.8758	6.4029	8.4945	9.8075	8.4671	8.5845	13.0349	6.4535	6.2036	9.4726	6.2909	8.3914	8.332	10.3461	8.5921	13.7267	7.8795	5.2219	10.5943	8.5524	7.2609	8.5697	9.2932	6.8143	7.0113	7.0844	8.0596	9.1585	7.0989	7.3339	8.1145	7.9649	8.5608	5.7803	11.0869	7.7517	7.2436	10.7939	5.3165	6.5931	11.2016	8.332	7.0418	6.2079	9.2154	9.8086	9.3076	9.5956	7.0019	6.991	8.1185	9.5312	10.5129	6.5512	7.0166	11.3224	8.506	7.4794	6.8259	9.7805	8.7864	9.9532	10.4388	7.9969	7.7795	8.8973	9.3093
PF3D7_0511500.mrna1_1	PF3D7_0511500.mrna1_1;1994	1994	10.0519	9.2967	6.3212	6.3189	7.2806	7.6443	7.1463	8.2186	6.2576	10.4385	8.1567	6.3109	6.1534	10.6525	7.3814	7.6095	9.3858	11.0067	4.5826	8.0382	8.1296	8.6044	7.8293	12.9414	5.5711	5.2547	9.7811	6.0762	7.2407	7.467	10.1168	7.3189	13.4287	7.4295	5.0435	9.8129	8.4018	6.2965	9.0098	9.0929	5.8924	7.3736	7.1816	8.0302	8.8252	6.6272	7.2737	8.1761	6.5211	8.1444	6.4622	9.5997	8.0816	6.6203	10.4763	5.1453	5.5792	10.6112	7.3223	6.9074	5.2746	9.225	9.1477	8.5401	8.5131	6.6241	5.4995	7.6375	9.0682	9.6713	6.6413	6.1589	10.9715	8.6182	7.1889	6.7247	9.9263	8.6552	9.3459	9.2867	7.8267	7.2715	8.7275	9.4612
PF3D7_0511500.mrna1_1	PF3D7_0511500.mrna1_1;1995	1995	10.0368	8.4343	7.2938	6.6298	6.4543	8.5248	7.3244	6.7291	6.0219	10.4386	6.36	7.2657	6.7569	10.7497	7.6878	6.9624	8.5529	9.6092	6.0546	7.9396	8.9421	7.0525	7.5608	12.6467	7.5217	5.0374	11.0369	6.1391	7.9753	8.0036	9.673	7.5565	14.4428	7.1813	6.1981	9.4746	8.7654	7.4016	8.8674	9.096	5.8199	6.5644	7.4005	8.9117	8.813	6.4094	8.1083	7.7198	6.8348	7.7959	5.9231	9.9469	9.1329	6.8678	8.9039	5.5638	5.3194	10.7996	7.8008	7.4656	4.9621	9.3477	9.19	8.2519	8.2021	7.1084	6.1434	9.4361	8.8964	9.7335	6.4992	6.5196	11.2803	8.5829	7.3236	6.1381	9.9412	9.2659	9.1596	9.2276	7.4829	7.3431	9.6803	9.2309
PF3D7_0511500.mrna1_1	PF3D7_0511500.mrna1_1;1996	1996	8.2842	8.1369	6.0431	6.3866	6.8248	7.6024	4.6352	6.4226	4.9681	9.205	5.1973	6.2898	6.4138	9.6984	7.6387	6.1447	7.2047	6.7896	4.6088	9.6944	8.662	5.5792	6.9986	9.9857	7.9011	4.9001	10.6131	5.1493	9.6495	7.067	6.9552	7.2469	12.3009	9.3316	4.5723	10.3723	7.7339	5.8412	8.93	7.731	5.2769	6.5325	6.7833	8.4534	6.9262	6.3944	7.5053	8.4145	5.0648	6.8437	5.9117	10.663	7.248	5.405	7.2133	5.5515	5.1615	8.2047	6.3897	5.9925	5.2176	7.8876	8.1769	6.7195	6.4053	6.1359	4.3306	9.525	8.02	8.2342	5.5895	5.8331	9.2652	8.2998	6.525	5.926	8.9681	7.8715	8.1233	6.8696	6.6985	6.2776	10.0392	7.0545
PF3D7_0511500.mrna1_1	PF3D7_0511500.mrna1_1;1997	1997	7.3322	6.8509	5.636	5.3147	6.0072	6.8883	5.4848	4.3923	4.3356	7.8099	5.3176	4.9887	5.1603	8.69	6.6463	5.6479	5.774	5.5723	5.2551	7.6653	8.5561	4.4963	5.7544	7.6599	5.2769	3.1127	4.9322	5.3561	8.4289	5.6716	5.9579	3.6323	9.8346	6.4529	3.9193	6.0016	8.159	6.2342	8.6271	6.4987	5.1771	4.7339	6.0715	7.8354	5.9079	6.1683	6.0824	7.7975	4.5404	5.3284	4.8812	9.2243	5.8617	4.7876	5.5665	4.1953	6.0596	6.2079	5.7613	5.3194	5.0858	7.4632	7.8126	5.5759	3.8787	4.7597	5.3277	9.1612	5.7024	6.9172	4.9001	5.1424	8.7164	7.4791	4.5379	6.1406	8.0547	7.0933	6.6344	5.5692	5.6656	5.5407	9.6772	6.1085
PF3D7_0511500.mrna1_1	PF3D7_0511500.mrna1_1;1998	1998	6.4179	6.9029	4.7923	4.9598	4.4141	6.5829	4.9713	5.6091	3.7038	7.0245	5.9568	5.8354	5.275	5.6485	6.6318	6.2924	6.9017	5.2574	4.8545	8.6094	8.0109	4.905	4.712	6.5966	5.4995	2.3132	4.2847	5.3837	9.0519	9.7405	5.7986	5.1878	7.3004	5.5326	5.211	2.5801	8.7805	5.5226	7.6185	6.6992	5.5644	5.6511	5.7866	7.72	5.0509	3.0807	7.1922	8.0905	7.0351	5.1077	5.4373	6.1162	6.3576	6.0751	6.6444	4.8615	4.8048	6.6002	5.3016	2.7527	5.1659	7.286	7.6254	6.5724	5.636	5.9107	5.6215	7.5557	6.5243	6.4848	4.111	5.1803	7.3305	5.6349	6.1154	5.0678	8.3068	6.8369	6.4819	6.0034	6.0128	5.3597	8.5445	6.269
PF3D7_0511500.mrna1_1	PF3D7_0511500.mrna1_1;1999	1999	6.1615	6.8911	7.799	5.2754	5.3625	5.5692	4.0018	3.6241	2.0875	5.2133	5.7957	4.8319	4.9727	3.5838	5.3484	5.4343	4.3868	4.2149	5.8339	6.959	7.1537	5.1675	4.7382	5.0201	5.0687	3.843	1.9672	4.8704	7.5125	6.2889	4.5969	4.2365	4.847	4.1675	5.0108	3.4555	8.1279	5.9991	7.2052	5.805	3.6565	6.3445	5.6401	6.4002	4.7436	3.8032	6.1645	6.0845	5.4419	7.2404	4.3161	4.079	6.0936	4.5795	5.4725	4.5317	4.9397	5.6803	5.6493	5.8921	4.6124	6.7977	6.9889	4.8841	6.9288	4.8841	3.9653	6.0932	5.2292	6.5239	4.4796	5.0514	5.879	4.7458	5.9086	5.3309	6.9534	6.8623	5.1064	7.3848	3.9458	5.5018	6.2898	6.1926
PF3D7_0511500.mrna1_1	PF3D7_0511500.mrna1_1;2000	2000	6.0186	6.2681	6.8856	3.1938	4.5311	5.4283	4.8992000000000004	4.5795	3.0531	5.9982	5.1538	5.2917	4.2418	4.9986	5.3771	6.4446	4.7682	3.5223	4.2615	7.4348	6.6069	3.6496	4.4951	6.019	4.8314	4.9809	5.0224	5.4289	8.2511	5.854	5.2776	4.3653	5.0453	5.9986	3.1827	2.5607	8.714	5.6058	6.4941	4.8841	5.6273	5.7013	6.4089	7.5225	3.851	3.9336	6.1942	7.009	4.5317	6.6713	4.3491	5.9451	5.0405	3.8309	6.3872	5.1759	4.4276	6.1755	5.7087	5.7439	5.0917	7.1751	7.136	4.9556	7.2152	5.1268	4.9481	5.4456	6.7503	6.5665	5.0444	5.2211	5.4026	5.7401	6.0798	4.375	7.5261	5.2832	5.8994	7.9631	5.8442	4.5951	4.9331	6.1853
PF3D7_0511500.mrna1_1	PF3D7_0511500.mrna1_1;2001	2001	5.2702	5.0557	5.2634	4.4594	3.0892	5.2668	4.5886	4.0303	1.6915	3.6029	4.2403	4.1268	4.366	4.2957	5.2464	4.7554	4.3038	1.1309	5.3494	6.1809	6.2227	3.4396	5.0179	5.0548	4.8605	4.3349	3.9964	4.8063	7.3619	5.2965	4.915	6.7811	5.0321	5.4954	4.4067	3.9982	8.0021	4.8339	6.2168	4.811	4.211	3.7981	4.9982	6.0525	4.6719	4.5279	5.6282	5.436	4.8283	4.9662	4.8948	3.5521	4.6559	5.1502	5.5314	4.9222	4.5686	5.8298	8.505	4.2479	4.756	8.5182	5.643	5.77	4.812	4.6305	6.3377	5.0201	4.9126	5.3201	5.3516	5.5311	5.5549	7.933	5.729	4.89	8.136	4.4951	5.4326	3.0548	4.7175	6.4979	5.1651	4.2668
PF3D7_0511500.mrna1_1	PF3D7_0511500.mrna1_1;2002	2002	5.6585	4.7772	5.0374	4.5692	2.2479	4.8435	5.0708	2.4725	1.263	6.0244	4.5484	2.9542	4.5844	2.4673	2.7908	6.779	5.1069	2.669	3.4449	5.0117	5.4538	3.3964	3.5198	5.1449	4.8202	3.5033	3.7602	4.3985	5.2449	5.1667	4.8895	2.0841	5.3554	5.2513	3.7015	1.8718	6.7151	3.6565	5.3306	2.3646	2.7463	3.4777	5.0215	5.8728	4.0027	4.6444	5.2149	4.7425	4.5379	4.627	3.0687	3.8001	3.854	5.1619	3.3937	4.3702	4.84	4.6764	4.5607	4.8237	4.4686	4.9616	5.4578	5.7501	4.9955	3.3813	3.4607	6.1625	4.3985	4.8924	3.7015	3.0548	5.0224	4.1243	4.905	3.7334	5.6662	3.7159	6.8086	5.3544	3.9155	3.4101	6.0241	4.292
PF3D7_0511500.mrna1_1	PF3D7_0511500.mrna1_1;2003	2003	5.694	4.843	3.742	4.7501	4.0781	4.269	4.3554	3.9059	2.0215	4.9444	4.2555	4.4202	4.7934	1.9523	4.4535	5.0496	5.1396	2.991	4.774	6.2271	5.7107	4.0772	4.4502	5.6795	4.2118	3.9561	3.7071	4.9463	5.7774	4.8349	4.848	4.1375	5.2525	5.1252	4.1326	2.6064	6.4596	3.557	5.0365	4.8374	3.1094	4.2965	5.7785	6.4146	2.8359	1.856	5.7981	4.8699	3.5546	3.3519	5.2787	3.905	3.1906	3.3406	4.6932	4.9208	5.3747	4.4568	5.2059	3.6194	5.0387	5.0832	3.6927	6.6107	5.0909	5.1803	4.8027	5.957	5.4538	5.4607	4.8545	4.0781	4.5404	4.6159	5.7642	4.8782	5.6053	4.269	6.8868	4.7225	4.696	2.1473	5.5686	5.0237
PF3D7_0511500.mrna1_1	PF3D7_0511500.mrna1_1;2004	2004	5.7442	5.3882	5.4529	4.649	3.9955	5.6433	5.4283	5.0505	2.7071	5.7035	5.7268	3.8738	3.7474	4.5999	4.238	6.6753	5.4226	3.3306	5.7274	6.581	6.5761	4.1391	5.6548	5.647	5.632	4.7829	4.5922	5.3892	7.2405	5.2638	5.0626	4.9658	5.3352	6.1853	4.6882	4.272	8.0361	3.742	5.7538	4.9588	3.969	5.3356	5.9725	7.7691	6.2828	4.8248	5.0067	4.5242000000000004	5.6918	5.2126	5.5163	3.9782	1.9819	5.2709	6.1695	3.1859	5.7474	5.4366	4.6713	5.8965	5.4443	6.8004	10.0364	6.9504	4.5435	5.0139	5.0807	6.7521	5.3878	6.269	4.853	4.7049	6.1108	4.7296	5.1771	5.765	6.8396	9.7666	6.7691	3.2219	5.1534	5.6508	6.4345	6.2338
PF3D7_0511500.mrna1_1	PF3D7_0511500.mrna1_1;2005	2005	7.4438	5.235	5.7647	5.6882	4.054	6.005	4.6159	4.306	2.9411	7.7679	7.5373	4.9727	5.4525	4.2063	6.7145	5.7975	5.1607	8.9844	4.437	10.5469	7.1569	4.3792	5.3544	6.1135	6.6171	5.7167	2.1342	4.1611	12.0689	5.9632	6.1991	4.9064	6.1938	7.2335	5.4643	3.969	10.7986	4.4256	8.9553	4.7323	6.9333	4.3341	8.3185	9.8875	8.0385	4.7829	5.6126	7.6673	4.0993	5.9914	5.5774	7.0514	6.4998	6.4229	6.0193	4.8495	5.6369	8.7563	6.2713	7.3578	4.2464	6.0881	9.1288	9.1138	10.6446	6.0663	7.6646	7.4555	6.1969	6.5549	5.1763	5.434	9.7168	6.1258	8.1621	5.6369	8.2092	8.0882	7.7425	11.0348	5.1289	8.8624	7.8061	8.2786
PF3D7_0511500.mrna1_1	PF3D7_0511500.mrna1_1;2006	2006	5.7153	5.6467	5.785	5.5886	4.7312	5.1346	5.3288	5.6215	2.8699	6.4598	5.5005	5.4925	4.5298	2.8718	5.1085	6.2889	6.3172	6.4817	5.1073	11.0039	7.0233	4.0488	4.6513	4.8455	6.1821	6.6079	4.1827	4.9882	12.6208	7.111	5.6223	5.2506	4.3611	6.4751	6.1481	4.8268	7.8676	6.6638	6.6488	3.7887	3.851	5.3653	6.6635	8.3116	3.9882	4.4469	5.7936	6.5948	3.2265	4.0295	6.3625	4.5348	4.0409	7.8147	5.6165	5.0152	9.5801	5.5423	6.0624	4.9373	5.9248	9.711	8.8948	6.2447	9.0855	6.6228	4.2227	6.6796	6.7155	6.3085	4.565	11.2097	5.6415	5.5103	6.4045	5.0108	8.1227	8.1397	6.3381	9.9768	6.3783	5.2913	7.7855	7.2816
PF3D7_0511500.mrna1_1	PF3D7_0511500.mrna1_1;2007	2007	7.0006	5.2619	4.6159	6.4727	4.009	4.5148	5.1338	4.5981	0.433	6.8319	5.5138	3.5148	6.3616	4.101	5.5883	6.0972	5.774	7.3962	4.5373	11.2044	7.8915	4.7856	5.353	5.6479	5.5622	5.6525	5.7388	3.4263	12.517	8.1499	5.844	4.9236	5.1318	5.9115	6.0932	5.0989	5.1039	5.4162	6.1811	3.7126	4.3477	4.4019	7.7599	9.0306	5.6203	4.511	6.2401	4.9486	3.9709	5.3027	5.9411	4.0418	3.5046	5.0587	5.6548	4.5484	3.9791	5.4039	5.4957	5.5339	5.4346	8.3404	7.7452	5.3764	9.2185	5.9533	5.5789	6.8036	5.8844	6.0957	4.6159	5.7425	5.532	5.5226	5.6946	5.8359	9.2573	7.4535	5.4376	10.1054	6.0065	4.3103	7.8257	7.8795
PF3D7_0511500.mrna1_1	PF3D7_0511500.mrna1_1;2008	2008	6.417	5.1198	5.9814	4.8278	4.5692	4.9364	5.1114	4.4535	4.4155	6.2016	5.1073	4.8812	5.2869	3.1811	5.2242	5.2384	5.7674	6.9071	4.5975	10.8341	7.2049	4.5969	6.8449	5.7409	4.9542	5.191	4.6404	5.4145	12.3897	7.4676	4.9736	7.0933	5.0527	6.4263	5.7605	4.3089	4.4162	5.2052	5.3782	3.2388	3.7355	4.4053	8.4742	9.5325	4.9074	4.4848	5.7309	5.1953	4.5367	5.1001	6.2557	5.213	3.2898	5.5847	4.7719	5.6659	5.3733	5.5033	5.1807	4.1235	5.6707	7.6178	7.995	4.8495	9.0044	6.1162	4.1094	7.4737	6.36	6.1387	4.3118	6.8131	5.6977	4.4588	5.1751	4.9551	7.9596	6.6996	5.0734	10.1562	6.4501	4.0435	7.7899	6.0398
PF3D7_0511500.mrna1_1	PF3D7_0511500.mrna1_1;2009	2009	7.4814	6.7968	7.436	6.4912	4.8866	6.6072	6.0076	7.545	3.3992	7.9545	6.9825	9.3477	5.5844	5.3667	6.5647	6.1075	8.1337	6.1309	5.3255	12.5303	11.2056	6.3672	7.7384	6.2744	7.0688	7.0089	7.3714	5.047	14.0412	11.0516	7.0937	8.1626	6.3368	8.1133	7.3626	7.6841	7.0074	6.2236	5.4376	7.4045	4.8248	4.6047	11.741	14.085	8.1241	6.2365	6.2135	3.497	5.0747	8.1874	10.0171	6.7845	5.6837	6.3567	7.0403	5.5135	8.1761	7.1185	6.8311	7.7049	7.9539	10.1725	10.528	6.2527	12.1015	7.9406	5.0099	8.5855	7.2931	7.3276	4.2765	10.4814	8.7765	6.8272	8.3635	6.2016	10.2542	10.0658	6.1506	12.5326	8.1132	5.6026	9.0111	8.9426
PF3D7_0511500.mrna1_1	PF3D7_0511500.mrna1_1;2010	2010	7.755	9.8542	8.8952	7.528	7.896	7.6392	6.945	8.7852	9.0186	7.8949	6.9505	10.6453	7.5009	8.2869	7.2246	6.8613	9.3518	6.6855	6.2802	12.8379	11.7305	7.8908	7.4697	10.0387	7.7272	7.0632	6.3484	6.4655	14.2063	10.4718	7.8659	6.192	10.3362	8.0084	7.1027	6.7818	7.0769	8.3714	6.2517	9.8292	5.0742	6.4004	11.0512	12.9585	7.7353	6.6641	8.7705	5.8684	5.2315	7.643	10.3101	6.6611	7.7891	7.057	7.6476	4.6915	8.4808	8.2506	7.546	8.2552	8.6602	10.3749	12.1126	6.7056	11.6732	7.664	5.96	6.8953	7.944	7.9028	4.862	10.1434	9.8958	7.6812	8.5362	7.2026	10.5596	11.1712	6.7878	12.3993	8.3469	6.7259	7.3866	9.2413
PF3D7_0511500.mrna1_1	PF3D7_0511500.mrna1_1;2011	2011	6.6817	9.4951	7.585	6.6751	5.7647	6.43	5.8298	7.9134	5.8814	8.8621	6.7045	9.0755	6.6057	6.9741	6.816	5.9186	8.2924	6.9888	5.0193	12.2987	12.7765	8.2404	7.482	7.5196	7.1758	7.3345	5.5954	6.1847	13.8075	12.1717	7.3246	8.1123	6.5481	7.7649	7.0185	6.4843	6.6886	6.3918	6.3225	8.4292	6.6269	4.6966	7.3908	8.4395	6.8812	6.3851	6.5664	6.2821	5.2063	8.2061	9.6987	6.7456	7.8439	6.8181	7.8038	5.6109	7.0786	7.6917	6.5379	7.5501	8.968	9.2887	11.6116	7.6561	12.1062	7.3435	4.7729	8.6979	8.0102	7.9993	4.5564	9.255	8.6118	7.1866	7.4554	8.6971	10.7004	10.8438	7.5606	12.6958	7.847	5.5509	9.3264	9.6136
PF3D7_0511500.mrna1_1	PF3D7_0511500.mrna1_1;2012	2012	7.0421	10.0546	8.3327	7.5012	3.797	7.352	7.467	8.2459	4.1227	7.7727	7.618	9.3477	5.9898	4.9869	7.8845	6.643	8.5231	7.1627	5.4107	12.8123	7.5536	7.0849	6.8249	6.3102	6.3494	9.2064	6.6561	5.432	14.3174	7.5177	7.4529	6.3198	6.2595	7.3236	9.2243	6.8411	5.2149	6.267	6.1981	10.1386	7.5612	5.5441	5.6599	7.5872	6.8273	6.3691	5.7921	6.0843	6.2657	5.4273	7.9871	6.3212	8.0092	6.1391	7.8187	5.6662	7.3313	10.0676	6.5342	8.657	6.8328	7.8417	8.2542	7.3223	11.8404	8.7144	5.1667	5.0391	8.2965	7.2852	5.0339	9.6618	11.1924	6.6911	8.3404	6.8606	8.573	7.3949	6.5783	12.558	8.6115	5.846	6.7006	9.7851
PF3D7_0511500.mrna1_1	PF3D7_0511500.mrna1_1;2013	2013	8.0753	9.447	5.8642	7.4524	5.4861	6.9912	6.3411	6.5835	4.6276	8.0126	8.0587	8.7741	7.1647	7.2247	7.0465	7.3202	7.2357	5.3628	6.3309	13.1322	8.261	6.9528	6.5959	8.7149	6.4202	4.7897	5.8977	5.7756	14.4469	7.1206	6.7781	6.1363	8.489	6.2203	3.7835	6.9967	6.7118	6.1522	5.8706	9.4841	5.4456	5.2273	6.3971	6.7556	6.6444	7.0203	6.6493	5.2608	5.8652	5.876	6.583	6.2363	6.2338	7.813	6.5045	4.7581	7.8855	8.4984	6.547	5.4496	5.1404	8.338	7.1706	5.9565	11.6774	7.0516	4.7803	5.7918	7.7588	7.1421	6.2974	11.0694	9.7796	6.9759	6.6282	6.7466	9.2323	6.8	6.7704	12.3996	7.6612	8.3744	7.4179	9.7791
PF3D7_0511500.mrna1_1	PF3D7_0511500.mrna1_1;2014	2014	9.3456	9.6198	5.9117	6.8932	4.9035	8.0708	4.9968	5.5913	4.4303	10.0137	6.8946	5.3151	5.8176	5.2265	7.5554	5.935	5.7711	5.6091	6.363	12.155	7.8424	6.7271	6.3752	6.5826	6.3923	5.7162	4.3736	5.5607	13.7045	6.5558	6.7777	5.7469	5.4253	6.3597	4.2758	5.1185	5.93	5.925	7.3199	9.0647	5.6343	5.5494	5.2593	6.5823	6.0514	5.645	5.8298	6.8761	5.7522	4.6628	4.8817	5.7608	4.9477	6.04	5.9706	6.7553	6.4938	6.557	6.7546	4.7109	5.8475	8.8434	6.7278	5.2114	10.7521	6.4683	4.3284	5.0188	10.1471	6.212	5.2106	8.8297	7.507	6.6608	5.7824	6.2713	9.6433	6.1389	5.5686	11.1899	6.9838	4.464	6.332	11.1897
PF3D7_0511500.mrna1_1	PF3D7_0511500.mrna1_1;2015	2015	6.9933	8.907	5.5185	7.0823	3.4867	5.9757	5.2784	3.9373	4.5441	7.1734	7.1757	4.5662	5.299	1.7398	6.2793	5.4249	4.98	4.126	5.0875	5.8492	7.9559	7.484	4.9782	5.6026	5.1367	4.5354	5.8321	5.2319	6.7695	7.8826	5.8273	2.5801	5.0648	6.4271	4.8369	6.299	5.6513	4.5065	5.9667	8.0097	5.8465	5.3363	5.9542	5.9777	6.2168	4.7263	5.7578	5.2547	3.254	3.3992	5.4366	4.8344	3.8309	6.273	4.8495	4.7334	5.202	5.4456	6.5609	5.9957	5.4565	7.0441	6.0704	4.641	11.4642	5.5475	4.3298	5.62	4.9481	6.3454	3.6882	6.3404	5.8522	5.9381	5.4269	5.9095	8.7507	5.5056	4.691	12.1052	5.3399	5.7876	6.5712	5.0224
PF3D7_0511500.mrna1_1	PF3D7_0511500.mrna1_1;2016	2016	6.1926	9.0992	5.6915	5.4189	4.8369	6.2981	5.0365	4.8171	3.852	7.5838	7.4034	6.0715	5.3957	4.9791	5.7385	5.43	5.4748	3.9203	5.1301	5.5348	6.8917	7.3554	4.3284	7.1145	5.8457	4.7339	4.3183	5.8395	5.7153	7.2102	7.2046	3.7991	7.3516	6.4798	4.4168	5.0041	5.8349	4.4074	6.3832	8.1454	5.5934	6.0184	5.9602	5.3747	4.6662	3.2928	5.4692	5.5469	4.3889	3.4983	5.0875	4.8812	4.0108	6.4373	4.9791	4.2188	4.7751	5.5364	6.1077	4.6651	6.1418	7.5129	6.7456	4.6599	11.4685	6.3357	3.6565	4.9887	4.6387	5.0725	4.9616	5.2649	6.7906	6.7597	4.9832	6.2787	8.1422	6.031	5.7474	12.1672	7.1804	4.9288	5.465	4.6719
PF3D7_0511500.mrna1_1	PF3D7_0511500.mrna1_1;2017	2017	5.7861	8.0726	5.7331	5.4436	4.6954	6.6805	4.9878	4.466	4.2048	6.1352	6.4158	4.9093	5.7298	5.1502	6.0618	5.2884	4.9713	3.6229	4.6993	5.5537	6.4259	5.4598	5.2972	7.3407	6.4454	3.7549	5.7306	4.4496	5.6696	6.257	4.9625	2.111	7.1779	3.8982	5.4263	6.1148	5.3635	5.3334	7.3057	7.3779	5.405	5.6267	4.3103	5.1707	4.5078	4.2653	4.5416	4.189	4.1144	3.3785	4.86	5.1871	4.1077	5.7214	4.8293	3.5534	4.2087	5.7584	4.9946	4.6392	5.9047	7.4836	5.3604	4.8243	6.6378	8.0761	3.8197	5.1293	5.3995	5.4502	5.2373	5.6968	6.2521	5.9919	5.3951	5.96	7.577	5.6574	5.8592	6.4428	8.3264	4.5625	6.2178	6.7673
PF3D7_0511500.mrna1_1	PF3D7_0511500.mrna1_1;2018	2018	7.3038	8.6063	4.3176	6.5124	6.0101	6.948	5.005	5.0299	2.9336	7.8842	9.7584	5.4172	4.5729	8.0477	7.4148	5.2754	5.3681	1.8797	6.2407	7.6357	6.7417	4.7639	5.2445	8.4888	6.0268	4.8743	5.5195	6.2376	7.685	6.667	6.4393	4.4216	8.3727	6.8321	5.318	6.3045	5.857	5.9757	5.1835	8.0534	3.4263	3.3632	5.079	5.7769	6.5387	6.3349	5.8347	4.6971	4.4893	4.6513	4.9331	4.2758	7.9233	5.4976	5.4828	5.877	5.926	6.2242	5.2957	4.2071	4.5423	6.6001	6.0325	4.8909	4.4209	7.4991	4.2227	5.292	5.5738	6.2621	4.2365	6.1112	7.7975	6.6042	6.0056	5.8058	7.8957	6.8235	5.0299	3.9458	7.8139	4.0892	5.0303	4.7955
PF3D7_0511500.mrna1_1	PF3D7_0511500.mrna1_1;2019	2019	7.2089	7.0351	4.7098	5.8407	3.84	6.9692	5.3052	4.9639	2.26	7.3119	7.8007	7.3246	5.2795	4.9537	6.3808	4.9345	5.7536	4.384	5.1502	6.191	6.4981	5.0734	6.2722	8.6411	5.1094	4.5987	7.0471	5.5738	6.2884	5.7856	6.0646	4.969	8.7451	5.3012	5.4832	6.3145	4.7257	5.1703	5.5292	5.0215	3.0409	4.2032	6.9641	8.4506	6.1536	5.7708	5.8562	4.7382	4.047	4.1127	5.7716	6.6841	4.4653	5.2513	4.8161	4.488	4.9745	5.8163	5.6772	3.2342	5.8642	6.8616	7.5126	5.1424	5.2468	6.472	3.9754	5.6831	5.7164	5.1006	5.0717	5.1152	6.7227	5.0246	5.5267	5.5333	7.8277	6.4333	4.9593	6.4899	6.5002	3.2016	5.4429	5.4376
PF3D7_0511500.mrna1_1	PF3D7_0511500.mrna1_1;2020	2020	7.739	6.6961	4.9246	6.0288	5.5859	7.3476	5.9959	4.4542	6.0987	7.8441	6.9406	7.3482	5.6548	5.8785	6.5875	6.5549	5.8694	5.5078	6.9836	5.1863	6.9266	7.6933	5.7816	6.8119	6.7787	5.3001	6.2578	5.4764	6.293	6.4279	8.615	4.6865	7.2082	5.9343	5.6733	5.0045	5.8457	6.3521	5.9107	5.8245	5.9143	6.7921	13.0463	14.8905	7.1051	7.584	6.5286	5.7018	4.4653	3.4316	6.6175	6.4652	7.1781	6.9837	5.6076	5.3377	4.9593	7.7782	5.9846	5.433	6.217	6.3029	6.4244	5.8669	5.5444	6.61	5.5087	6.1287	6.6373	7.2865	7.3277	4.8298	6.9029	7.1297	6.0415	7.0383	7.8934	7.4738	6.8963	5.0496	6.4566	5.761	6.6134	6.6333
PF3D7_0511500.mrna1_1	PF3D7_0511500.mrna1_1;2021	2021	6.9696	5.5826	9.0102	4.701	4.2001	6.0856	6.4976	5.7647	5.4026	7.2258	4.862	6.3302	6.005	3.846	6.1908	5.3674	6.1127	7.1403	3.3306	5.3583	6.2396	5.769	6.6264	6.1777	6.4619	4.9672	5.7623	4.645	5.5647	6.2244	6.1148	5.4594	6.7365	6.575	5.9681	4.3169	6.4838	5.3161	5.2555	4.5874	3.5705	5.0272	8.5976	10.1978	7.4642	4.4963	5.9542	5.5295	3.6392	5.1073	5.9676	5.582	5.6352	6.3189	9.7169	3.855	4.5856	6.2797	5.5239	6.2286	6.1737	6.4673	12.7333	5.7309	5.4155	5.7957	5.7255	5.5512	7.8863	9.4366	5.4222	5.04	6.7666	5.4957	5.9333	5.8542	7.5424	12.297	6.1745	6.5099	6.0877	6.8022	5.8357	8.0531
PF3D7_0511500.mrna1_1	PF3D7_0511500.mrna1_1;2022	2022	6.7975	5.1719	5.5304	3.5509	4.382	5.0272	7.8938	5.3875	5.3441	5.8452	4.6392	5.488	6.0572	1.3785	5.0794	6.2172	5.78	6.2902	4.6398	5.2769	5.6554	5.6862	6.2159	6.4472	6.1769	6.0481	6.5923	5.3118	5.5635	6.0622	5.7573	4.7629	6.1912	6.1735	5.5527	6.3581	5.2702	4.6064	5.8792	5.6029	5.3309	5.2761	7.2628	9.5247	5.4525	6.1104	3.3176	5.6305	4.8146	5.8215	5.9676	6.3583	4.4182	6.312	5.1587	5.1651	4.278	5.6862	6.9034	5.7002	6.3368	6.1077	5.2746	6.2455	4.7142	5.6882	5.8873	5.1534	9.49	5.029	4.4336	4.7076	6.2034	6.4012	5.9227	6.7862	6.6699	5.1436	6.5779	6.4109	5.0832	6.3853	3.5497	9.4874
PF3D7_0511500.mrna1_1	PF3D7_0511500.mrna1_1;2023	2023	6.3462	5.2338	5.3597	4.382	4.1457	4.6023	6.6695	4.4303	3.1619	6.1408	4.7109	3.9644	5.4466	2.6088	5.4107	6.0626	5.4963	4.9841	4.8634	4.1993	6.002	5.5232	6.079	5.6809	5.4303	5.3255	5.2824	5.2365	4.8445	6.1379	6.5929	5.6585	5.723	6.4331	5.4449	5.2705	4.3455	5.0687	5.8222	4.4835	6.1121	5.2735	6.2487	6.5653	4.9653	4.8258	5.2491	6.0777	4.7323	6.0755	5.6622	5.3667	4.5204	6.1789	4.5826	3.8787	3.0339	5.5091	6.0199	6.2578	5.235	6.0248	4.5814	4.9896	4.4202	5.5267	4.917	5.6444	7.3551	5.328	4.8846	4.359	5.4757	5.6656	5.4877	5.568	6.1467	6.2067	6.4259	5.2758	5.2824	4.8615	5.7306	7.7361
PF3D7_0511500.mrna1_1	PF3D7_0511500.mrna1_1;2024	2024	7.0568	5.2713	5.6707	3.8953	2.9928	4.8972	6.9932	6.0115	5.943	5.7692	5.8804	4.859	5.4604	3.4893	5.1659	6.2124	6.8287	5.2059	4.6893	4.765	5.753	6.4609	6.3297	6.1278	6.2508	5.013	5.6212	4.8836	5.7315	5.2946	5.6887	5.9748	6.636	6.351	6.2153	5.6005	5.0112	5.1587	5.915	5.7104	6.0325	5.3854	7.413	8.0383	6.0106	4.4731	5.2998	7.1135	6.152	6.0347	6.4031	6.6147	5.5801	5.9568	5.5951	5.889	4.7323	6.5076	6.6069	6.7253	6.1487	6.2549	5.9619	5.9658	6.3427	5.6215	6.2137	5.5097	7.5378	5.405	5.5214	5.4799	7.6572	6.0433	6.8461	5.7735	6.9962	6.1749	6.6928	6.2494	5.2521	5.8432	4.7104	8.6102
PF3D7_0511500.mrna1_1	PF3D7_0511500.mrna1_1;2025	2025	7.1114	5.5261	4.9805	4.4482	4.8595	5.4162	6.6253	5.812	5.689	6.0168	5.565	5.1387	6.0858	4.812	4.8212	5.8856	6.4867	5.8032	5.691	6.5898	5.9193	6.5517	7.1787	6.9147	6.645	5.7407	6.3415	4.7692	6.3397	5.5475	6.8429	6.9644	5.8654	7.2918	5.9887	5.2551	4.7398	4.7425	6.9249	6.4785	6.484	6.1012	6.8845	6.2279	6.5168	4.3327	5.55	6.8602	6.8852	6.9709	6.8336	5.478	4.8495	6.2928	4.6837	4.3903	4.8037	6.8891	7.1205	6.9654	6.3381	6.1723	6.1027	6.4627	5.9805	5.5756	6.6122	5.0811	8.1981	4.511	5.1522	5.4506	6.9161	6.3528	7.0171	6.0405	6.212	6.937	6.3493	5.9507	4.9026	4.9561	5.5314	7.3218
PF3D7_0511500.mrna1_1	PF3D7_0511500.mrna1_1;2026	2026	6.9761	6.1701	6.3304	4.4416	4.8535	7.2292	6.5441	4.9919	5.8347	7.3796	5.3327	5.467	6.6595	2.4303	6.5786	6.2908	5.8334	5.4578	5.8314	5.9069	5.805	5.9706	6.5359	5.7793	6.6229	5.3646	6.339	3.3306	5.6395	6.3116	7.0551	6.3619	6.3885	6.6918	6.1083	5.1177	5.479	5.6465	7.1073	7.5667	7.4221	5.151	7.0503	7.0928	5.7238	6.2718	3.7835	7.6095	7.3181	5.9646	6.6085	6.0544	3.7485	5.5928	5.826	5.0566	6.1904	7.6031	6.2769	6.6676	6.0488	6.8305	6.0727	6.1971	6.0877	5.9864	5.318	5.0652	9.9943	5.8202	5.7756	4.0531	6.9665	7.2574	6.596	5.5741	7.3828	6.7298	6.6251	5.5613	5.8027	5.5717	6.2357	9.4565
PF3D7_0511500.mrna1_1	PF3D7_0511500.mrna1_1;2027	2027	7.9201	5.6433	5.9495	5.2273	5.5308	5.8017	5.9832	5.6946	5.8022	7.2169	6.0488	5.0175	6.0525	4.3356	6.9516	5.9729	6.6223	5.0674	6.3825	5.392	5.6026	6.4596	7.3605	6.7816	6.3365	5.8644	5.1843	5.1106	6.2776	5.822	6.7155	6.1447	5.8048	6.6558	6.1837	5.2456	5.7745	5.0023	7.7988	7.4935	7.9876	5.8607	6.8363	6.0659	6.1066	4.6576	5.5951	7.8075	7.5753	6.2795	6.0719	5.9486	4.9955	6.0398	5.4135	5.6505	4.9928	6.982	6.7134	6.8663	6.1781	6.3927	5.3978	6.3074	5.6845	5.3785	5.5308	4.8525	8.526	5.4812	5.9535	5.1289	6.7675	6.77	6.4424	6.6301	6.1631	6.68	6.4489	5.922	5.6276	5.8721	5.4796	8.6827
PF3D7_0511500.mrna1_1	PF3D7_0511500.mrna1_1;2028	2028	7.3993	5.5613	6.6251	4.2987	5.6067	6.0955	6.737	4.9203	4.8074	7.4895	5.7118	4.9293	5.9231	4.0635	6.33	6.4241	6.3174	6.1928	5.033	5.8437	5.6659	5.9699	6.7609	6.0279	5.9509	5.3705	4.8495	4.5515	5.9091	5.9001	6.8093	6.3288	6.1955	6.7192	5.4845	4.157	5.4731	4.8207	7.2779	7.2187	7.2389	6.201	6.1377	5.1878	5.2149	4.7306	5.1973	7.3159	6.8674	5.8112	6.2992	6.3165	4.0426	5.6775	5.6076	4.634	4.8909	7.1762	6.9808	7.0881	6.3521	5.5829	5.8615	5.8895	4.5379	5.1379	5.2315	4.845	6.5135	5.0431	6.0002	4.7142	6.8743	6.5203	6.1741	6.4333	6.1526	6.6191	6.6869	5.3875	3.6882	4.4256	4.915	7.7768
PF3D7_0511500.mrna1_1	PF3D7_0511500.mrna1_1;2029	2029	6.7268	6.0007	5.9241	5.3526	4.6662	6.774	6.7916	5.6929	5.9977	6.4286	6.4067	5.6433	6.6762	4.2987	6.3847	5.0972	6.0367	4.6741	5.1235	6.155	6.1465	6.6974	7.1763	6.3528	6.406	6.0261	6.3399	5.6918	5.3226	6.1202	6.3293	6.6188	5.6744	6.4723	6.8316	5.5166	5.2063	4.7004	7.6636	7.0955	7.0433	6.1849	6.8833	6.3415	6.0804	5.0993	5.7645	7.063	7.3005	6.3327	6.4514	6.3198	4.887	6.2228	5.6685	5.1743	5.1574	7.0342	6.8158	7.0353	6.4986	6.8301	5.7219	5.8994	5.1502	5.1961	5.9955	4.6854	8.2341	5.8809	4.4489	5.0794	7.5371	6.8935	6.9967	5.7442	6.9942	6.8733	6.8037	5.8992000000000004	5.3241	6.204	4.8753	8.7343
PF3D7_0511500.mrna1_1	PF3D7_0511500.mrna1_1;2030	2030	6.5073	6.3496	5.8723	5.4896	4.9621	4.591	6.7794	5.645	6.1777	6.3717	5.7285	5.4604	6.5938	4.3363	4.4796	5.7344	5.9442	6.2052	4.9406	5.1779	5.2795	6.5259	6.8456	6.4114	6.669	6.1562	6.5331	4.844	5.9322	5.6893	7.1242	7.2197	6.3293	7.3401	6.3937	5.8407	5.4919	4.3806	7.0156	6.3616	6.4429	6.0603	6.785	5.9709	6.3903	5.3395	5.0475	7.8139	6.6415	6.083	6.2371	6.4656	5.3092	6.3255	5.1371	5.1615	3.774	6.4898	6.9637	6.3201	6.3252	6.399	6.2357	6.0566	5.7743	5.2184	6.3352	5.8053	9.0536	5.2441	5.7602	5.2761	6.3679	6.2765	6.5196	6.6477	7.0205	6.6676	6.2666	6.503	5.8963	5.111	5.3377	8.937
PF3D7_0511500.mrna1_1	PF3D7_0511500.mrna1_1;2031	2031	6.7546	5.7363	5.5546	5.7285	4.1683	5.3723	8.4309	5.9812	4.9768	6.3404	5.5463	5.0925	6.5795	3.9709	5.2946	10.3069	6.7085	6.334	6.2149	5.6631	5.756	6.5715	6.5954	6.3581	6.8032	5.8207	7.6945	5.2145	6.5474	6.2065	7.0087	6.3611	6.7112	6.9385	6.4814	7.264	5.1355	5.5217	7.0459	6.6304	6.7075	6.9956	7.3246	6.0507	7.0782	4.0841	6.4581	6.9695	6.0241	6.2063	6.9273	6.695	7.4248	6.3752	5.3027	5.0691	4.8304	6.2724	6.8331	6.8897	6.7781	7.045	6.483	6.9199	6.4167	5.3646	6.1876	6.9111	8.4823	6.2108	5.4063	5.033	7.2641	6.7856	6.8547	7.1242	7.2456	7.1217	6.4249	5.4232	4.6798	5.9995	6.1973	8.5237
PF3D7_0511500.mrna1_1	PF3D7_0511500.mrna1_1;2032	2032	7.4457	6.0853	6.1777	5.6775	5.4928	6.8655	6.6244	6.2157	6.3844	6.7727	6.1693	5.7983	6.8537	4.4423	5.6424	5.4754	6.0126	5.9528	6.2527	6.7889	5.4012	6.6564	7.5537	6.5604	6.6223	6.1445	7.2504	4.7285	7.0586	5.8432	6.941	6.7085	6.0622	6.4381	6.2865	6.2895	4.917	5.0457	5.9355	6.0719	5.749	6.6365	6.6439	5.2265	7.1331	4.2675	5.0193	7.2055	6.3621	6.0383	7.1728	6.4774	6.7779	6.8759	5.4189	4.6988	6.1102	5.6005	7.2817	6.992	6.8206	6.7968	7.0321	6.8122	6.8596	5.3978	6.3167	6.8363	5.9189	5.963	3.6871	5.8171	6.9559	6.9974	6.758	7.0151	7.4689	7.0362	7.3065	6.1914	4.4033	5.7549	6.7747	6.3547
PF3D7_0511500.mrna1_1	PF3D7_0511500.mrna1_1;2033	2033	7.0478	5.6215	6.1469	5.8809	4.7735	5.7519	6.6687	5.3583	5.4436	6.1703	6.1739	4.7735	5.9642	4.2735	6.1283	5.5798	5.3345	5.5329	5.3607	5.796	6.1196	5.3452	6.1268	6.0938	6.4923	4.9823	6.451	5.5062	6.8988	7.5391	6.4769	5.6656	5.8202	7.11	6.2475	5.842	5.4715	4.7452	5.7096	5.4735	5.5762	6.5146	6.6843	5.1783	7.2894	3.7355	5.0993	6.5989	6.1661	5.9586	6.9459	6.5782	3.9672	5.7806	5.1615	4.292	5.5072	5.6896	6.5331	6.4967	6.8647	6.9965	5.9725	6.0058	5.591	5.3625	5.5753	6.2236	4.7698	4.6502	5.4663	6.2205	6.3716	8.3996	6.583	5.6191	7.1979	6.9036	6.4361	5.855	5.4479	4.7923	6.5149	5.4269
PF3D7_0511500.mrna1_1	PF3D7_0511500.mrna1_1;2034	2034	6.5945	5.4686	4.9364	6.4058	4.1595	6.2464	5.9141	5.4941	5.1252	5.9047	4.2675	5.1346	6.1548	3.5656	5.4809	6.0261	5.5948	5.3438	4.862	6.0374	5.3558	5.8929	5.6943	6.0383	6.2882	5.7145	6.0442	5.202	6.7487	5.7361	6.4348	5.7463	6.9713	6.229	5.9098	6.1583	4.9312	4.6235	5.1073	5.0103	4.5454	9.2982	6.0228	4.5336	7.7795	4.5814	5.233	6.038	4.9709	6.7996	5.8281	8.0927	4.8151	6.1731	5.3823	4.2071	5.9385	7.2848	6.2371	4.9732	6.2481	6.6633	6.6858	5.9141	5.4114	4.9505	5.5245	6.4226	4.4712	4.9222	4.7115	5.0976	7.1654	7.1524	6.4603	6.293	7.6823	7.3066	6.4599	6.0798	4.7355	6.1081	7.1293	5.4026
PF3D7_0511500.mrna1_1	PF3D7_0511500.mrna1_1;2035	2035	7.9224	4.9495	5.1739	6.2536	4.0418	7.0946	5.8232	6.2897	5.4989	7.3299	5.3733	5.7811	6.6541	2.0461	7.9268	6.0949	5.1965	5.7565	5.0635	7.9815	5.7214	6.1554	5.7018	6.1829	7.4016	5.4825	5.3431	5.5062	8.3186	6.488	7.2003	5.2828	7.0507	7.0688	5.9018	5.9432	6.2124	4.7268	5.1707	4.2525	3.5122	10.6208	5.4552	5.2032	8.8875	4.2149	5.6954	6.4935	3.969	6.4795	6.4468	8.8573	5.0108	6.2774	6.238	4.1835	6.9972	6.682	6.7725	6.6011	5.5419	7.8128	6.7238	6.5549	5.8654	4.8748	5.4803	7.0175	5.4449	5.7666	4.5379	6.2687	7.7151	7.3672	6.4989	5.9946	8.4285	8.1869	7.0251	6.6743	5.0184	4.9759	7.1939	5.0777
PF3D7_0511500.mrna1_1	PF3D7_0511500.mrna1_1;2036	2036	6.754	5.5472	4.7274	4.7634	3.856	6.0426	5.6493	4.6949	3.4046	6.0753	4.8405	5.394	5.7509	3.3743	6.1342	4.2817	5.2987	6.0014	4.269	6.6373	5.43	7.9568	4.8181	5.4973	6.1137	4.8349	5.5931	4.8787	7.2548	5.8562	9.4904	3.8649	7.0931	6.2795	5.4919	6.2386	4.7793	7.3696	5.4162	4.0045	4.7613	9.0113	6.4674	4.1747	7.4131	4.0259	7.0794	5.1558	4.7655	6.2815	5.463	8.8854	4.3291	6.15	4.9411	3.1227	4.0045	6.1803	6.9473	6.1064	5.9117	7.2539	6.2547	6.142	6.2246	4.9208	5.0435	6.5779	4.9602	4.85	5.0657	5.2327	7.6912	7.636	6.4869	5.3971	7.3705	6.6002	6.4227	6.3334	5.2153	5.0479	7.4594	6.1237
PF3D7_0511500.mrna1_1	PF3D7_0511500.mrna1_1;2037	2037	5.9201	4.8135	4.5583	5.6927	4.5033	6.6807	4.6826	4.359	3.2884	5.7035	4.7355	4.3198	4.9782	2.0772	6.5223	4.9392	4.9814	3.7344	5.3792	4.7285	6.4165	8.0166	4.5886	3.8115	4.6814	4.8171	5.1189	4.3667	4.6159	6.3361	8.361	3.384	5.3151	5.3572	5.3498	4.4303	4.4912	4.5135	5.4236	4.2464	3.9588	8.0654	5.0798	4.7698	5.4558	5.0518	5.0652	4.6427	4.3561	5.9964	5.193	7.8239	4.6882	5.3071	4.8475	3.9136	4.6479	4.8802	6.7446	5.5005	4.3125	6.044	4.6058	4.9298	4.6229	5.2149	4.3743	6.0374	5.8309	5.6308	4.8639	5.3107	5.8515	6.8422	4.5472	5.0947	6.1805	5.2265	5.98	6.1651	4.5198	4.4718	6.4356	4.2479
PF3D7_0511500.mrna1_1	PF3D7_0511500.mrna1_1;2038	2038	6.527	5.2346	5.3187	5.7544	2.6871	7.467	5.3041	4.327	4.0496	6.0076	5.3844	1.856	6.2553	4.6633	6.8426	4.8048	4.6311	5.3151	4.5753	5.5907	7.0849	9.2442	5.5469	5.98	5.6427	4.6346	6.3593	4.3132	6.1603	7.2524	9.9614	2.1795	7.0525	5.857	3.7214	6.4652	4.7398	5.8367000000000004	4.6223	3.8329	2.8718	7.5715	5.8512	4.607	5.8084	5.3201	3.7485	4.6135	3.6622	8.0542	6.2778	8.353	4.8237	5.7123	5.5239	4.3334	3.1683	5.0352	7.0194	4.934	4.2772	7.5443	6.1123	6.3968	5.7076	5.5619	3.4995	6.4751	2.9146	3.8836	5.4222	5.5491	7.3466	7.7376	5.9465	4.8644	6.9662	6.1894	6.0126	6.8725	4.5916	4.4783	7.4626	4.3016
PF3D7_0511500.mrna1_1	PF3D7_0511500.mrna1_1;2039	2039	6.8203	5.2418	5.8455	5.6073	3.7782	6.2405	4.9732	3.6611	4.5129	7.3539	4.904	5.3865	4.9136	3.7268	6.2079	4.9932	4.8738	5.4893	4.5692	4.6628	5.803	8.4213	4.0268	6.1659	5.2821	4.8982	5.1961	4.0488	5.0505	6.692	8.9243	3.8992	6.1967	5.5732	4.0099	5.7578	3.5046	5.4838	5.5075	2.6112	3.2296	7.3334	4.935	5.3639	5.8166	4.8807	5.4091	5.3122	3.4114	5.8787	5.84	8.4275	4.7186	5.2227	5.8814	3.6519	4.1691	5.2407	5.3381	4.8253	5.6904	7.3462	5.1449	5.4423	5.3712	5.26	4.3716	6.5889	3.546	5.2059	4.669	4.5928	5.5119	6.731	5.4466	4.8089	7.3254	4.5577	5.5904	5.7737	2.8237	3.6135	7.1491	5.4637
PF3D7_0511500.mrna1_1	PF3D7_0511500.mrna1_1;2040	2040	6.6126	4.0418	5.2839	6.1185	3.0303	6.6292	5.9258	3.3561	4.8012	6.213	5.6218	6.3201	5.2728	3.8369	5.9771	6.4234	5.2909	5.8731	4.9741	5.7779	7.0756	8.2055	4.5993	6.4413	4.4476	3.9579	4.1001	5.1309	5.3056	6.2325	8.9277	1.3448	6.0708	5.0264	4.4283	6.5029	4.6519	5.0475	5.0896	3.2141	4.8293	7.3565	6.7011	6.6904	6.3656	4.269	4.477	4.5674	3.8248	8.01	6.0295	8.4769	4.3646	4.9505	4.7263	4.2016	4.9537	4.7923	5.9809	4.1562	5.557	6.4294	4.1787	6.0993	5.7049	5.0268	3.9126	7.014	4.4951	4.9649	3.4141	5.1695	6.0175	6.4998	4.9537	5.1731	7.8232	3.8856	6.3074	6.0413	4.8817	4.2847	6.6531	4.5928
PF3D7_0511500.mrna1_1	PF3D7_0511500.mrna1_1;2041	2041	10.2688	5.4578	3.8186	5.1623	3.8268	7.4549	5.7369	3.0374	4.1085	9.8286	5.9184	11.1343	5.4249	2.1731	6.1512	6.5267	4.7038	4.5723	4.5668	5.7409	6.2075	7.9348	4.9059	6.8757	4.4614	4.0575	4.6188	4.5185	4.3632	6.0551	8.0748	4.7247	6.7237	5.7743	3.774	5.2917	4.8679	5.6253	5.3509	3.7148	4.0179	7.0138	6.0862	6.6296	9.2356	5.1098	4.9759	7.4609	4.8807	5.1342	5.5119	8.1794	3.6088	8.4942	5.2784	5.1227	5.1819	5.6073	6.3397	5.5729	4.9458	6.4689	4.9882	4.6047	5.2836	4.904	4.588	5.9071	5.2315	5.3561	4.991	5.3844	6.9594	6.7281	5.875	4.7126	7.0355	3.3964	6.5148	5.9939	5.3823	4.1659	5.9873	4.6582
PF3D7_0511500.mrna1_1	PF3D7_0511500.mrna1_1;2042	2042	5.6954	6.0592	5.0794	4.9011	4.3009	5.9018	4.7581	4.3341	1.8319	5.5185	4.9317	8.9223	5.2946	4.2357	5.726	5.3201	5.4416	2.5777	4.9995	3.4476	6.1313	6.7245	5.1934	5.2106	4.582	4.4087	4.4989	5.4393	4.888	5.3089	7.75	3.2555	5.8319	5.3771	4.1723	4.8856	4.9373	4.1723	4.4699	4.6404	4.8689	6.8249	5.5254	5.4512	5.3695	5.0811	5.3477	4.9449	2.669	4.2683	4.7623	6.5059	4.5336	5.7336	3.116	5.3205	4.8012	5.6097	7.6264	3.8914	5.393	5.5226	4.4101	5.1027	4.5354	4.9179	3.3349	6.3374	4.2479	4.0522	5.3245	4.1334	5.6053	6.1066	4.9093	4.903	5.9284	5.3298	6.1552	5.7076	5.1048	5.3085	5.5484	5.0054
PF3D7_0511500.mrna1_1	PF3D7_0511500.mrna1_1;2043	2043	4.6124	5.8063	4.2547	4.4601	0.8237	5.1843	4.9222	1.9782	2.6299	5.5922	4.6656	4.0444	4.7317	2.4141	5.2895	5.5975	5.275	2.9964	4.3576	6.0993	5.0488	3.852	4.2032	4.2928	5.2884	2.7377	2.905	3.853	5.0742	4.3306	5.6294	3.4529	4.7159	4.9126	5.0687	4.7339	4.4155	4.2388	5.4476	3.0356	3.479	6.4444	6.1346	3.516	5.243	3.1144	4.8283	4.7398	3.5957	5.1835	4.8831	5.9651	4.591	5.4029	5.2087	4.2898	2.1506	4.6035	5.5049	4.2133	5.3237	6.0063	4.4303	5.087	5.5981	5.2059	5.2384	4.5248	5.1811	4.4816	4.0215	3.9523	5.9224	5.1387	4.2578	5.0644	5.9923	4.1077	5.8086	3.5021	5.4104	4.8924	4.2928	4.7965
PF3D7_0511500.mrna1_1	PF3D7_0511500.mrna1_1;2044	2044	4.1851	5.7247	5.5367	4.3764	4.5625	6.0405	4.9676	3.4542	1.8278	5.3487	4.5398	4.9584	4.2735	1.7485	4.0188	4.6404	4.6673	4.1489	3.7592	4.1268	6.1811	4.6094	3.1359	4.7021	5.073	2.4249	4.5135	4.0548	4.2456	6.1309	4.9491	4.0875	4.382	5.517	5.033	3.5595	4.9435	5.5097	4.8415	4.2196	3.5945	4.9006	4.7882	3.6041	3.2234	5.0339	5.5432	4.9088	3.8043	4.8753	4.2441	4.669	3.2824	5.3219	4.3978	2.9298	4.9112	6.0932	5.359	4.1334	4.2957	4.0815	5.1081	4.5674	5.6041	5.057	4.1449	4.9561	4.6011	5.0652	4.8176	4.2118	4.641	5.1631	4.3241	4.281	5.7647	4.2063	4.8135	4.9946	5.2456	4.1603	5.2315	5.6803
PF3D7_0511500.mrna1_1	PF3D7_0511500.mrna1_1;2045	2045	5.3448	4.6982	3.8738	4.1094	0.585	4.3462	3.7409	3.7431	1.5311	5.3288	5.2865	4.5564	4.7015	0.7655	5.0849	4.7745	4.9146	4.1922	3.2311	1.1375	5.1619	4.5969	4.7436	3.8309	4.6809	2.6439	3.6971	3.4673	3.5546	4.6017	4.634	3.0179	4.1946	4.1787	4.153	3.4854	4.1587	2.848	4.1898	3.0942	2.991	3.251	3.7708	3.2403	3.3978	3.4673	5.7687	4.406	5.0426	3.0018	4.588	5.9702	3.9222	4.8875	4.5644	4.7082	4.6041	4.1326	5.5972	4.8934	4.0993	4.6282	2.541	5.6702	4.5789	4.6999	4.8714	4.7729	3.8982	4.62	3.7698	4.5148	4.2418	4.8089	4.9584	4.4229	5.9741	5.4074	6.5048	3.1522	3.1359	3.99	4.4874	5.1408
PF3D7_0511500.mrna1_1	PF3D7_0511500.mrna1_1;2046	2046	5.0583	4.7442	4.193	5.1043	3.6135	4.9768	5.4114	0.757	3.3103	4.5046	3.6182	4.2188	4.1177	2.8319	4.2758	4.7629	4.8395	4.3356	3.5423	3.4033	5.054	3.729	4.5379	4.6871	3.859	4.5254	4.2832	5.0215	3.0942	5.4532	5.7978	2.9298	3.7203	4.5033	3.6323	2.3477	4.7756	5.1355	4.4039	5.2791	4.0592	4.7366	4.5583	4.26	4.3667	4.3212	4.327	5.5308	3.86	4.1489	4.1243	5.1779	2.3868	5.2687	3.3909	5.1755	4.4323	4.6502	4.8263	5.0866	3.9616	5.5254	4.2464	4.8475	4.3547	4.8919	4.3176	5.0103	5.3158	5.2273	4.853	4.439	3.645	4.8227	5.4571	4.4607	6.2194	4.5759	5.7312	4.3771	4.116	3.4343	4.1691	5.3705
PF3D7_0511500.mrna1_1	PF3D7_0511500.mrna1_1;2047	2047	5.8475	5.5948	1.3448	5.4757	2.2449	5.0081	4.3695	1.511	2.9165	4.9208	3.8629	5.0798	4.9791	1.2987	3.433	4.986	4.7181	4.7366	5.7511	4.5723	5.2472	3.957	3.4764	4.4686	4.7175	2.0841	3.144	3.3868	5.2679	4.4182	4.7861	4.1993	3.1522	4.4777	4.0347	4.6786	2.4906	4.1359	5.0917	4.4019	4.0824	3.6415	4.6112	3.8094	3.7991	3.3992	4.5423	4.9805	5.2376	4.4012	5.0613	3.9477	2.6182	4.5771	3.3391	3.3813	4.4886	5.0768	4.5844	4.2615	4.126	4.9991	5.6545	5.2839	4.5558	3.5361	3.2854	5.1387	4.7312	4.796	3.6182	4.6029	5.0772	5.0522	4.6041	4.4673	5.5217	5.1587	5.4715	4.3169	4.5662	3.8156	4.7949	3.2957
PF3D7_0511500.mrna1_1	PF3D7_0511500.mrna1_1;2048	2048	5.8726	4.8248	4.8027	4.557	4.3038	5.1014	4.7131	3.1953	4.0626	5.3248	4.7876	5.1252	3.6264	4.1043	5.4825	5.2036	4.2683	4.2547	4.7698	5.7663	4.7756	4.4548	4.09	2.9449	4.2728	2.5059	3.7474	4.5236	5.3038	5.3802	4.9649	2	3.8043	4.8166	4.3023	3.9439	4.9869	5.101	5.4243	4.6094	4.8314	3.7835	5.3045	4.2071	5.4356	3.4436	5.2196	5.2976	4.7592	4.3861	5.0161	4.8856	3.2357	5.1018	5.3789	5.1334	4.5844	4.5601	4.9269	4.9307	4.5217	5.588	4.7323	5.2525	4.8787	5.0175	4.7192	5.3705	4.7782	5.155	3.4867	5.1687	5.5838	4.8822	4.5248	5.0219	6.2016	5.7869	5.8232	4.2032	5.4575	2.3533	5.3219	4.106
PF3D7_0511500.mrna1_1	PF3D7_0511500.mrna1_1;2049	2049	5.0917	5.9146	4.7366	5.1227	3.843	4.9112	5.5053	3.6645	2.7027	5.9505	5.4591	4.8253	4.934	3.4423	4.4692	5.5122	4.8202	4.565	2.9523	5.6585	7.8352	5.0281	4.9406	4.7687	4.5934	4.5441	4.3248	5.0639	5.855	5.0548	6.0361	3.84	4.497	4.7175	4.582	2.272	4.6971	3.9279	5.0027	4.5179	3.3785	4.4835	5.0742	4.3533	3.3349	4.6707	5.0233	3.969	5.2453	3.5607	5.6562	4.9887	4.2242	4.7479	4.1185	5.6525	1.5509	5.6221	5.1811	4.8595	4.1961	5.2373	4.6859	5.1867	4.0531	4.8625	4.8232	3.7181	3.8349	4.9986	2.846	4.7882	4.991	4.4356	4.5723	5.0896	6.535	5.0819	5.998	5.1506	4.845	4.0188	3.5097	5.7214
PF3D7_0511500.mrna1_1	PF3D7_0511500.mrna1_1;2050	2050	5.8728	5.6915	5.2319	4.6392	3.0824	4.9809	5.6384	3.9782	1.1763	6.1825	5.6668	3.8125	3.5945	3.1094	5.1771	4.6444	5.0772	4.1052	5.1359	3.4476	5.8475	4.4601	4.8914	4.0054	4.5447	0	4.439	4.3604	5.6568	5.3646	5.5207	2.4568	4.7247	4.0514	4.5059	3.121	5.6273	4.9284	4.7082	4.9416	4.9704	3.5008	4.4581	3.9222	4.0391	3.8339	3.7623	4.851	5.0144	3.0286	4.4777	4.9331	3.8895	5.1202	5.4067	4.9667	4.6247	6.867	5.3709	5.1514	4.5248	5.7181	4.7729	3.8807	4.6848	5.0819	4.5753	4.3132	4.218	4.7597	4.4712	5.6826	4.8812	5.4439	5.295	4.957	6.29	3.5607	5.5254	3.9136	4.7782	3.7452	4.3646	5.204
PF3D7_0511500.mrna1_1	PF3D7_0511500.mrna1_1;2051	2051	6.1679	6.0858	5.285	4.712	2.2234	4.2388	5.4754	1.5361	2.5898	5.3947	4.3341	5.5747	4.5392	2.4828	4.2653	4.2623	4.7903	4.6317	5.8035	3.8339	4.9193	4.9658	4.2839	5.1069	4.9946	3.5874	3.2928	3.9146	5.5795	5.1119	4.9131	4.2288	5.2261	4.3757	4.7474	2.6713	5.1189	4.4995	5.7926	5.6232	5.532	4.6536	4.7495	3.9212	3.4222	3.5348	5.0492	5.0609	2.9964	0.4222	5.2976	4.0764	4.8495	3.8001	5.9463	5.2475	4.1953	5.6966	4.8176	6.0299	4.2965	4.4162	3.9598	5.383	4.9364	5.2574	4.4436	5.6076	4.7415	5.2369	3.557	5.4067	4.6899	3.5632	5.1127	5.2292	6.4271	5.8452	6.0422	4.903	4.292	3.3234	4.5304	5.6488
PF3D7_0511500.mrna1_1	PF3D7_0511500.mrna1_1;2052	2052	5.1326	5.6834	5.0828	5.1035	1.852	4.5534	4.8232	4.2464	2.8934	5.6331	4.5668	3.2172	4.5807	4.2502	4.2257	4.7856	3.7538	2.5261	5.1799	6.3393	5.4002	5.1723	4.0054	3.5385	4.8354	4.073	5.0772	3.7549	5.9621	5.0678	4.7608	4.1611	4.7452	4.9179	4.2203	3.7876	4.4561	4.4989	5.2418	5.2802	3.7897	2.0704	4.4796	4.8475	2.9222	4.0286	5.5577	5.3252	1.0841	2.3132	3.5423	5.0193	4.9274	5.5267	5.0794	4.7908	3.9107	5.943	5.1795	3.4867	4.5546	5.2491	4.7544	5.3635	3.5801	4.5223	5.0099	4.6571	3.5046	4.6082	5.4967	4.1867	3.3909	5.0144	4.5323	4.2411	6.4469	5.0241	5.0968	4.742	3.4005	4.6781	3.7856	3.0461
PF3D7_0511500.mrna1_1	PF3D7_0511500.mrna1_1;2053	2053	6.1585	5.9345	4.5046	4.3462	2.1985	4.8319	4.7908	4.1334	2.6323	5.3764	5.1457	3.211	4.8679	2.2203	4.8227	4.9083	5.3778	3.497	4.5204	5.3345	5.8743	4.9059	4.9397	4.1506	4.8938	3.6971	4.2494	4.6809	5.0072	5.155	5.5204	2.5361	3.8758	5.4928	4.4249	4.5466	4.5014	4.7049	5.0085	5.0009	4.4899	4.3519	4.8099	4.5886	4.7208	3.342	5.5444	5.6366	4.7533	4.5248	4.7814	4.251	2.1922	4.3031	3.5097	3.9919	5.2392	4.3441	4.8792	4.3038	4.204	4.9593	4.6843	4.3889	3.7071	5.3761	4.5021	3.5385	4.5729	4.4893	3.8043	4.9662	4.281	5.1469	5.1651	4.1723	6.2598	4.9439	5.557	0.3896	3.466	3.5993	3.7517	4.7944
PF3D7_0511500.mrna1_1	PF3D7_0511500.mrna1_1;2054	2054	5.77	5.0161	4.7388	2.6645	3.8227	4.8728	3.7474	2.6323	1.8278	4.9873	4.856	3.0531	2.6299	2.9727	4.8787	5.0206	4.1961	1.5558	4.5951	4.2157	5.1851	2.1603	4.6392	2.7887	5.496	2.585	3.7634	3.1276	4.2196	4.5723	5.2168	1.546	3.5789	4.2024	4.4067	3.5934	4.2898	4.4283	5.1546	5.1355	3.7442	4.0747	4.7082	4.4383	4.0036	4.6921	3.6882	4.9607	4.2994	3.844	4.5129	3.5236	2.5311	4.0531	4.1465	3.3827	3.844	3.9561	4.3916	2.8679	4.6082	5.0179	3.2839	5.5264	3.5717	5.3656	5.0959	4.6153	3.858	4.9322	4.1977	3.9919	4.8349	4.1152	4.6943	4.5192	6.0579	3.7824	5.1619	4.7225	3.8817	2.1827	3.6904	4.7913
PF3D7_0511500.mrna1_1	PF3D7_0511500.mrna1_1;2055	2055	6.3577	3.84	4.9528	4.2388	2.5385	3.6565	4.8304	3.144	2.1077	5.4571	2.2327	3.5632	4.7929	0.8639	1.5261	4.5398	5.4643	3.3964	3.8709	2.5361	4.7814	4.6519	4.3341	3.1651	3.7236	1.669	4.0925	4.1169	3.4515	4.1771	4.8053	2.111	4.3896	3.8679	4.272	4.1135	3.9467	4.1843	4.6439	4.8515	4.6786	2.6848	3.9383	3.5148	4.7602	2.8699	4.4627	4.6848	4.263	4.5166	4.9416	4.6235	4.7682	4.6915	3.9288	3.858	5.3377	4.9021	5.4803	3.852	4.2133	5.2277	4.627	3.5656	2.1506	3.8278	2.98	3.5595	4.6253	3.7729	3.9069	5.1387	2.2957	4.9265	3.6005	4.0917	5.4809	5.0036	5.0321	4.2016	3.2479	3.5435	4.8344	3.8943
PF3D7_0511500.mrna1_1	PF3D7_0511500.mrna1_1;2056	2056	6.0826	4.995	5.0492	4.9212	2.6462	4.6415	4.8455	4.2456	0.3896	5.496	4.9741	3.6053	5.3537	4.8836	3.7082	4.8777	4.9542	1.844	1.8032	3.9551	4.7004	5.0742	5.0076	3.7203	4.393	4.7782	3.6182	3.4673	5.6392	5.1239	3.8972	4.1359	5.6363	4.785	5.337	4.9064	4.144	4.7219	4.8465	4.0892	3.9392	3.4303	4.3736	4.3681	4.479	4.5392	5.1297	5.6076	4.3971	4.0695	5.7519	5.191	2.0942	4.0126	4.4101	5.5558	4.2817	4.8171	5.4686	4.3413	5.0678	5.5735	4.6041	4.7043	4.9995	5.0883	4.0925	4.8017	3.969	5.7653	4.2273	5.1554	4.516	4.8689	4.8625	4.3597	5.7455	4.263	5.2257	4.2979	4.4588	2.6848	5.0747	5.5543
PF3D7_0511500.mrna1_1	PF3D7_0511500.mrna1_1;2057	2057	4.7777	5.3892	4.9523	4.342	4.5564	2.9222	4.8733	3.5084	3.9495	5.7666	5.2342	4.4614	4.9336	3.1522	3.5336	5.4459	4.6299	3.8094	4.4175	5.4783	4.9088	4.5398	4.111	5.1759	4.8227	3.4594	4.7908	5.5472	4.6803	4.6747	5.4104	1.8639	4.1194	5.4479	4.0045	4.433	4.9117	5.1514	4.8943	3.4476	3.7517	5.0824	4.6616	4.5595	5.2532	3.729	3.5497	4.6082	3.8104	3.0772	5.0947	4.4026	4.0045	5.6673	5.0378	5.5125	4.2016	4.849	5.1027	5.7471	5.4353	5.438	5.5087	5.4941	4.5832	4.627	3.1938	4.5783	5.3363	3.7159	4.9486	4.7137	3.7698	4.9882	5.0121	5.2776	5.6032	4.5484	4.8186	5.0184	5.5883	5.4522	4.7803	4.9103
PF3D7_0511500.mrna1_1	PF3D7_0511500.mrna1_1;2058	2058	6.2848	5.2498	5.1432	4.7361	3.0514	4.8674	4.7991	4.3702	4.278	5.9565	5.1607	5.0687	5.0904	3.4141	3.858	5.2483	4.1497	3.0925	3.3519	5.7257	5.36	5.4899	5.2483	5.0085	5.2012	4.6171	3.9174	5.0334	5.6168	4.0303	4.2787	5.1206	5.4453	5.5589	5.1098	3.7082	3.9955	3.8309	5.1223	4.126	4.3736	3.2203	4.8875	4.4653	5.0108	5.0938	4.5987	4.281	4.3205	4.9878	5.1043	4.6775	4.1659	5.9064	5.3868	3.861	4.116	5.7151	4.6358	4.6387	5.2091	5.4077	5.4107	4.3806	4.0883	4.3248	3.8268	5.6067	6.3252	4.9131	3.774	5.0751	4.9189	5.6571	4.025	5.761	6.2981	5.3927	5.3509	5.9312	4.8022	4.3448	5.5304	6.0347
PF3D7_0511500.mrna1_1	PF3D7_0511500.mrna1_1;2059	2059	6.2352	5.1926	5.1715	4.6943	4.0866	4.4323	5.6696	4.5595	4.8329	5.8099	5.26	4.8369	4.9222	4.8555	4.3792	5.7447	5.6505	4.8733	3.3618	5.5382	5.5011	5.4699	5.2645	5.8354	5.8866	5.7374	2.5509	5.2001	6.4443	5.5948	5.1882	3.9079	4.0505	5.6241	5.3947	4.3681	4.5248	4.464	5.0152	3.406	4.5686	4.8074	4.8027	5.5154	5.2165	4.3406	5.8515	5.3143	4.85	4.5503	6.0041	4.7511	4.5342	4.9732	5.4542	5.6032	4.5515	5.1787	5.079	4.7639	5.7049	6.4298	4.4155	5.6966	5.2679	5.3872	4.6421	4.7043	5.8844	4.99	3.7908	5.2939	5.4893	6.0067	4.8664	5.796	6.1755	5.0027	5.3642	5.1997	5.0286	3.6769	3.7876	6.4998
PF3D7_0511500.mrna1_1	PF3D7_0511500.mrna1_1;2060	2060	6.1817	5.6938	4.4436	5.1094	5.0721	4.4686	5.1359	3.6229	3.5173	4.926	5.3122	5.1206	5.4986	4.7597	3.6599	5.6035	4.9122	3.796	3.9672	5.4185	4.7623	4.9533	5.126	5.318	5.8227	5.3702	4.025	4.2965	6.4124	6.0702	5.9222	3.4141	4.2638	5.5392	3.8248	2.2869	3.585	4.9355	5.4906	4.9832	4.079	5.2895	3.9467	3.7115	4.3639	4.9184	5.7645	5.0942	3.1424	3.6611	5.0461	4.5261	4.5373	5.7361	5.4647	4.1771	4.5454	3.9579	4.9117	4.1763	5.4515	5.2437	5.2506	6.0433	4.5148	5.4845	4.4925	5.4063	6.9391	5.318	2.8992	4.6235	5.6112	4.3667	5.2615	5.8276	6.3593	4.9131	5.853	6.5641	5.854	3.6576	5.2376	7.301
PF3D7_0511500.mrna1_1	PF3D7_0511500.mrna1_1;2061	2061	5.3165	4.6363	4.8027	4.9458	3.6554	4.9303	4.756	4.2593	3.433	5.0635	4.7225	4.7159	5.225	4.366	5.3519	4.6177	4.9203	3.8001	3.4803	5.8286	5.0387	5.858	4.7549	5.8557	5.0938	4.7328	4.6927	5.6299	6.8249	5.4333	5.5589	3.3576	5.1359	4.7913	4.8826	3.7126	4.7279	4.9764	5.7538	4.9416	4.7782	3.2388	4.9528	4.9373	4.9416	4.5503	5.4637	4.7538	5.6631	4.3882	4.6702	4.9345	2.8115	5.935	5.3082	5.7298	5.4182	4.846	5.225	4.8885	5.7568	6.2561	4.9713	3.969	5.6622	5.8522	3.3377	5.2687	5.5138	5.3052	4.6786	5.51	4.9236	5.7203	5.2596	5.7795	5.4983	4.0781	5.6789	5.0734	4.9695	2.9982	5.578	5.9286
PF3D7_0511500.mrna1_1	PF3D7_0511500.mrna1_1;2062	2062	5.3406	5.4793	5.7222	4.9093	4.6229	4.6311	5.4689	4.861	3.4777	4.9607	5.822	4.5317	5.2615	3.7104	4.6311	5.2192	5.1731	3.7677	5.0798	6.7169	5.3295	4.4128	3.7366	4.9718	4.9035	5.3768	3.9402	4.8694	6.5872	5.4748	5.2334	5.935	5.1663	4.7544	4.9069	2.8074	4.4835	5.6389	5.5062	3.847	4.634	4.6954	4.8068	4.2388	3.5765	4.1227	5.1997	5.7908	4.266	4.2157	4.7382	5.5276	3.2219	5.5154	5.4459	3.0892	5.0764	4.5922	5.2687	5.2211	5.5037	5.3747	5.1256	3.7126	4.4919	5.2437	3.7203	5.5207	5.8117	5.4443	2.6803	4.4316	5.3834	4.8146	4.7645	5.4043	6.0693	4.7892	5.7181	5.3262	4.8934	4.7708	5.4033	6.1803
PF3D7_0511500.mrna1_1	PF3D7_0511500.mrna1_1;2063	2063	6.1538	5.4986	5.5301	4.7949	5.5475	3.9891	5.4754	3.5148	4.696	5.5223	5.6017	4.4168	5.0687	3.406	4.3632	4.696	4.7677	4.735	3.7939	5.732	5.8507	4.4575	5.7639	5.1018	5.6636	2.1375	4.8953	5.1898	5.673	5.785	5.4293	4.5886	6.321	5.31	4.4919	4.1235	4.5898	5.1583	5.6453	4.8743	4.0678	4.9453	5.4152	4.9481	4.774	4.723	5.8115	5.1961	4.4653	5.3579	3.6369	4.3526	3.3103	6.3832	4.319	4.0832	4.4712	6.4832	6.3693	4.9481	6.2538	6.5494	5.2772	5.6764	5.0587	5.054	4.1554	3.7866	6.8904	5.7871	5.503	5.5132	5.7856	4.4012	5.3334	5.7882	5.8324	5.4439	5.8602	5.3971	5.5619	2.1731	5.6115	5.9291
PF3D7_0511500.mrna1_1	PF3D7_0511500.mrna1_1;2064	2064	5.5756	5.2472	4.673	5.306	4.8314	4.645	4.5981	5.2769	5.1039	6.2475	4.6542	3.9486	4.859	4.2728	2.3306	4.5777	5.6433	4.3154	4.2403	5.7479	6.6922	5.0139	5.1554	5.4751	5.2005	2.8379	4.2615	4.6899	6.6862	5.9706	5.0303	6.6806	5.3132	4.8934	5.8204	4.6565	3.9607	5.9064	5.4867	4.6943	4.4673	3.6485	5.4289	4.5173	4.7312	4.9718	5.61	5.4222	3.9973	3.9126	4.4256	3.7334	5.6508	6.3981	4.5416	5.1587	2.1667	4.4296	5.5515	5.2664	6.3185	6.0418	4.9537	5.1031	4.9837	5.7753	4.8379	5.5283	5.5586	4.7263	5.5157	5.26	3.4463	4.1683	5.954	5.532	6.6476	5.4323	6.4762	5.8012	5.1098	3.5814	5.5635	7.7103
PF3D7_0511500.mrna1_1	PF3D7_0511500.mrna1_1;2065	2065	5.9413	5.9239	5.0609	5.7939	5.5367	4.8495	5.9059	3.796	4	5.9446	4.9112	4.0215	5.6696	4.7527	4.4343	5.2642	5.0544	4.1432	5.0755	6.3747	6.1926	5.5097	5.1807	5.6826	5.5103	3.4046	4.3356	5.2566	6.3873	6.6193	6.0693	4.2906	5.5723	4.568	4.1707	3.3519	5.3122	5.5692	4.7241	4.1001	3.4738	4.9011	4.7511	4.9796	5.4449	4.8807	4.5619	5.0237	2.7377	3.9736	5.0896	3.9288	3.7257	6.1753	4.8831	4.4256	4.6229	4.582	4.9269	6.2365	6.4356	5.5008	4.5801	4.3001	4.6764	5.2913	5.3082	6.3074	6.2032	2.9598	5.3154	4.9174	5.251	4.7436	6.264	5.5308	6.7962	4.5898	5.6273	5.625	5.021	5.319	5.9371	7.0219
PF3D7_0511500.mrna1_1	PF3D7_0511500.mrna1_1;2066	2066	6.288	5.4992	5.5059	5.6363	4.5154	5.503	5.4796	4.9045	1.281	5.7032	5.3194	4.852	5.6614	2.9392	5.6159	4.5662	6.0193	6.1087	4.7404	6.437	6.1942	6.2527	5.7661	5.5382	5.0802	5.4259	5.4114	6.729	6.9021	5.8948	6.3969	4.8415	5.7761	5.749	4.3132	4.7366	5.6439	5.8787	5.4482	3.6053	4.7137	4.6421	4.4561	5.9143	6.5925	6.6602	5.2585	4.7393	4.0644	4.5807	7.0654	5.7785	5.9602	5.942	5.7249	4.9355	5.2798	4.9878	5.8432	8.3005	5.9598	7.1936	4.5204	4.712	4.7829	5.1655	4.6814	4.9551	6.7451	4.6927	5.5689	5.3971	5.8268	5.8482	8.4719	5.8019	7.11	5.2453	5.9399	5.6508	5.6372	5.2284	5.4925	6.8434
PF3D7_0511500.mrna1_1	PF3D7_0511500.mrna1_1;2067	2067	6.4968	5.5928	5.4545	6.394	5.9162	5.7285	5.0841	4.2876	3.437	6.0094	5.7557	3.9533	5.7716	4.3169	6.3365	4.85	5.1627	4.0409	5.516	6.9467	6.4591	6.9377	5.9644	6.4824	5.5223	3.6404	5.2787	5.4406	6.8727	5.2544	6.319	5.4979	5.0295	5.8197	4.0531	5.9944	5.0535	5.5814	5.4774	3.8094	5.1934	5.2645	5.6179	5.4029	4.5868	4.9905	6.6216	7.2917	4.6513	4.073	6.9177	4.9317	4.9878	6.4335	5.3052	5.1894	5.2604	6.4547	6.418	9.3192	5.9272	7.2396	4.9045	5.6317	4.7939	4.8037	4.347	6.1381	6.3277	4.7043	4.3909	5.0135	6.2612	6.8278	9.5633	6.787	6.5124	5.3041	6.4398	5.6129	5.3712	5.3089	5.5868	7.0969
PF3D7_0511500.mrna1_1	PF3D7_0511500.mrna1_1;2068	2068	6.3537	5.8507	5.2876	6.0144	4.2705	5.5877	5.5859	5.4983	4.859	6.4454	5.4954	4.7629	6.1689	4.2133	5.0081	6.0014	6.1653	4.7393	5.9449	7.0456	5.9411	6.7748	5.5195	6.5106	5.5379	5.0492	5.2238	4.8851	5.7004	6.1039	7.1343	4.9946	6.546	6.0877	5.1367	4.1977	5.0161	5.3049	5.7306	5.0281	4.7996	5.7049	4.7692	5.6579	5.7565	5.2464	4.8704	5.4637	3.3176	5.114	6.2184	5.709	5.2001	6.4315	5.2168	5.3593	5.3878	5.7126	6.5854	7.5305	6.2882	7.0787	5.14	5.5692	4.9598	5.8612	5.0067	5.9688	7.7659	5.7151	6.0099	5.4346	7.1542	4.4356	10.1084	7.1198	7.0944	6.4998	6.8507	5.9966	3.774	3.7517	5.9991	7.8044
PF3D7_0511500.mrna1_1	PF3D7_0511500.mrna1_1;2069	2069	6.744	6.2739	5.9477	6.3993	4.7538	5.2288	6.9041	5.1164	4.7186	6.5087	6.1811	7.1558	5.2246	5.3484	5.5094	6.3646	6.4923	4.6803	5.72	6.8943	6.275	5.689	5.2858	6.1737	6.0363	5.1803	4.4222	4.7344	6.7331	6.3964	6.7057	3.3785	6.3915	6.3359	5.7236	6.2186	5.7054	6.7221	5.4627	4.7219	3.7772	6.0325	6.1324	7.6692	6.2382	5.7225	4.6882	8.7554	5.3273	6.6228	5.5295	5.6565	5.8989	7.5269	5.0934	5.1231	5.9761	7.3169	6.522	9.252	7.3297	7.5261	5.6571	7.2431	5.347	5.6328	4.7819	5.0135	8.2938	5.5954	6.4663	6.0137	7.7781	5.4912	10.5344	7.8267	9.019	6.6499	9.5354	5.5856	5.6253	5.9098	6.4812	8.4044
PF3D7_0511500.mrna1_1	PF3D7_0511500.mrna1_1;2070	2070	6.4717	6.0644	5.0184	6.1164	6.2246	5.9848	5.3226	4.9977	4.278	5.9279	4.5632	5.1882	5.4107	4.4963	5.1404	5.2813	5.756	4.7159	5.5756	7.0449	5.8291	6.06	5.223	7.2394	5.8166	4.2765	3.861	5.8379	7.0139	5.9741	7.0433	2.7181	6.9563	5.8387	5.6927	2.8298	4.8866	3.6882	5.0081	4.9141	5.5301	5.2311	6.057	5.318	4.5874	3.6792	6.3176	6.0009	5.0862	5.5087	5.0108	5.9563	4.5021	7.5356	4.9227	4.6656	5.0277	6.6446	5.6058	9.5396	6.7732	7.4385	4.916	5.5376	4.4463	5.0444	4.4496	5.1957	7.7529	4.9112	4.2987	4.8192	6.4854	5.591	8.8072	6.4456	6.4878	6.7828	8.6958	5.8153	5.2083	5.1863	5.2044	7.7654
PF3D7_0511500.mrna1_1	PF3D7_0511500.mrna1_1;2071	2071	6.8629	5.4216	6.0525	6.7545	5.3719	5.9514	5.6952	5.6614	5.753	6.5812	5.4838	5.013	6.3151	3.7236	5.5558	5.9474	5.4239	5.3027	5.7645	7.2539	6.8547	6.3714	5.2876	7.5651	5.7661	4.9832	5.1305	5.6346	6.9631	6.7945	6.9389	4.7076	7.0317	5.8258	5.4229	4.9505	5.0308	6.0461	5.8014	5.9885	5.5783	4.9288	5.7769	5.972	5.5856	5.6343	5.3903	6.0839	4.7093	4.5601	5.6221	5.1272	4.848	6.7079	5.9759	5.9674	5.1878	6.5021	5.7756	6.2277	6.7584	6.4867	5.7642	4.2095	5.6845	5.2924	5.4774	5.0561	8.092	5.9841	6.3379	5.7123	7.2789	5.4735	8.8898	6.2826	6.8028	6.7533	7.4176	6.0868	4.3262	4.5613	5.5027	7.7677
PF3D7_0511500.mrna1_1	PF3D7_0511500.mrna1_1;2072	2072	6.5433	5.4874	5.5173	6.0253	4.9519	5.9713	6.988	6.0626	4.1177	6.6213	6.5477	6.2213	5.6323	5.4725	5.0862	4.7623	7.044	4.7782	6.3639	6.7952	6.3439	6.5261	5.2869	6.1981	6.0115	5.9069	4.8104	5.2709	7.3351	5.6781	6.4477	5.0076	6.7257	5.2075	5.285	5.0264	5.1144	4.9914	6.4135	4.314	4.7296	4.889	5.7863	6.1969	5.202	4.5686	6.3849	6.5845	4.1293	5.5783	6.1336	5.5717	5.3523	7.4462	5.1106	5.0781	5.2016	6.4699	6.1791	7.5517	5.572	7.2947	5.6513	6.621	5.7087	5.2876	4.98	7.3208	7.9677	5.1631	6.5905	6.0325	7.0711	5.6229	10.3198	6.5889	7.7145	7.4542	7.9974	6.6476	4.6622	5.7142	6.2087	7.2931
PF3D7_0511500.mrna1_1	PF3D7_0511500.mrna1_1;2073	2073	9.2866	6.4276	6.7866	8.517	5.0768	6.6185	8.7602	9.146	8.3821	9.2691	11.4107	11.5406	8.299	6.2798	7.0044	8.1873	10.4412	12.3005	5.2384	7.3482	6.5334	8.4602	5.5945	9.7279	8.2168	9.0414	7.3957	7.2127	7.2955	8.3985	9.1467	5.5577	8.2646	9.1092	8.9118	7.7329	10.1757	8.9174	6.7448	5.8721	11.5318	6.9197	7.0533	8.191	9.0851	11.2765	7.8043	7.9169	8.388	8.6051	7.3022	6.5886	8.4744	8.6663	8.9161	10.2033	7.4397	9.6907	9.44	12.2885	9.8283	10.6115	9.0243	10.3482	12.2574	8.2483	6.2409	6.2396	8.3217	7.5561	10.2236	8.1129	9.49	9.6846	12.1108	9.8977	10.5815	7.6272	11.0721	12.451	7.8367000000000004	6.7317	7.6231	7.8643
PF3D7_0511500.mrna1_1	PF3D7_0511500.mrna1_1;2074	2074	9.2348	6.6915	7.4305	6.0415	4.2795	8.2183	7.7769	7.1594	5.5361	9.4029	11.7802	10.5315	6.144	5.7377	8.5549	6.6218	8.0056	8.725	6.7786	6.4451	10.0764	6.4878	4.9607	9.2666	7.4284	9.2604	5.3964	6.5944	6.6931	9.3557	7.9319	3.7939	8.4175	8.1961	9.132	5.9869	10.7878	8.9611	7.3532	5.6582	7.5398	6.6911	6.2124	6.5709	9.103	8.9405	8.9317	7.9524	7.0331	7.0917	6.4341	6.2534	6.6324	7.9784	6.9721	8.9161	7.0779	7.8019	7.5556	11.5309	9.451	10.1263	7.3126	10.4729	11.4821	7.4894	5.3505	7.0688	7.7842	6.76	8.3678	7.5272	8.1114	7.072	11.6039	9.2185	9.6446	6.4678	10.7676	12.094	7.6505	6.1481	7.5405	7.8379
PF3D7_0511500.mrna1_1	PF3D7_0511500.mrna1_1;2075	2075	7.8507	7.9146	6.417	6.2416	7.44	7.9966	7.0726	6.583	7.8634	8.4063	11.2237	9.3253	5.6064	7.914	8.2159	7.1944	6.6072	7.3609	7.4434	6.4983	8.8471	5.709	6.2602	10.9514	8.3148	9.7063	6.5196	7.3882	7.0127	8.5892	7.4429	5.51	9.1444	9.2186	9.2279	7.2948	9.5547	11.7949	6.8418	7.8051	8.3323	6.6232	11.0328	13.4924	8.008	8.3454	12.2443	6.6308	7.3237	7.5148	6.697	6.5981	6.204	7.3951	6.0851	8.6809	5.3345	6.5415	6.7237	7.9441	10.671	7.7633	5.7444	7.9119	10.5739	7.4975	5.5641	4.7703	6.9974	6.5333	8.5731	7.6954	7.8897	6.5788	7.8818	10.062	8.7906	6.7207	8.5689	11.1729	7.5242000000000004	5.9146	5.4861	6.5373
PF3D7_0511500.mrna1_1	PF3D7_0511500.mrna1_1;2076	2076	6.65	7.1063	5.6296	5.4947	6.398	7.5921	4.6954	3.846	4.384	7.3876	10.6428	8.4436	5.3409	4.8634	7.6437	7.2089	5.4446	6.9279	6.7403	3.8738	9.2381	5.3384	5.4036	9.1711	5.5786	8.9507	4.101	7.8408	5.6203	7.323	7.4175	4.7903	7.6793	6.7071	8.6117	4.9098	9.1957	9.1299	6.1148	7.043	6.8393	5.5232	5.1481	5.6387	5.9088	8.6811	9.6448	5.9507	6.1471	9.2179	5.68	4.8948	6.1204	6.5323	6.4053	8.5686	5.8012	6.8641	6.3604	5.6868	8.6805	7.107	5.8362	6.6575	4.9364	5.9286	4.5759	5.2384	6.3535	6.6844	8.8479	6.5152	8.2861	5.6857	6.1131	8.3599	6.683	5.1231	7.4349	6.5035	5.464	4.7344	5.0237	6.3257
PF3D7_0511500.mrna1_1	PF3D7_0511500.mrna1_1;2077	2077	8.0185	9.4539	8.5724	6.9436	6.0106	7.7315	9.125	6.5993	4.0453	8.1979	11.7932	11.5177	6.5724	4.9131	7.2231	11.0871	6.3217	11.2466	7.4853	7.5527	10.0501	6.2153	6.1629	9.3196	7.5139	10.2136	6.1717	6.6904	8.133	8.5271	7.7403	6.1546	8.3005	8.131	9.9214	6.0834	10.4136	9.8549	7.5484	8.8398	8.7129	6.6131	7.0034	6.1721	7.0767	10.458	10.6562	6.4283	6.7725	10.5582	6.5975	6.9862	8.345	6.8699	5.7396	10.5302	6.929	7.2839	7.9474	7.8415	10.4468	8.8904	6.8342	8.6834	6.2572	7.4563	5.6235	5.7756	8.52	6.7677	10.1382	8.0246	9.0561	7.481	9.4092	10.5166	8.9177	6.7519	8.473	7.6013	7.6687	6.3208	7.1022	8.2797
PF3D7_0511500.mrna1_1	PF3D7_0511500.mrna1_1;2078	2078	7.762	9.8054	8.635	6.2472	6.506	8.6181	9.6422	7.9797	5.4578	8.7376	12.1412	11.2167	6.6048	6.1022	7.8383	11.1721	7.9455	10.0684	7.5677	7.6866	10.0299	7.2512	6.9291	9.7235	9.5053	11.0231	6.9864	6.9504	7.9355	9.1449	8.6795	6.8283	8.281	10.0147	10.2872	7.4641	11.0125	10.3511	8.5454	9.3357	10.2197	8.0501	8.3559	8.5656	8.1249	10.876	10.9828	8.5883	9.5944	11.37	8.6129	8.0792	9.2301	8.2632	6.4775	10.8874	7.0372	8.2857	8.987	8.4386	10.6369	9.1522	9.338	8.9131	7.5651	8.6432	6.1131	6.5798	10.5974	7.1829	10.0834	10.5788	8.8034	8.5763	9.4364	10.8318	9.094	7.9461	9.3017	8.5908	8.692	6.525	7.3236	10.2908
PF3D7_0511500.mrna1_1	PF3D7_0511500.mrna1_1;2079	2079	9.291	10.3941	9.6168	7.7551	6.6585	8.6917	7.9579	8.3794	7.3755	9.533	12.7465	11.1706	7.4333	6.8552	8.059	8.6951	8.3462	11.4156	7.7777	9.1401	11.3635	8.6372	7.4284	9.4774	7.4951	10.9305	8.6761	6.9272	9.6628	10.0083	9.5505	7.4157	8.682	7.4785	10.0908	8.9242	10.2009	9.8574	10.0436	10.2264	6.9288	7.8353	6.9248	7.9603	9.2928	12.032	10.2271	9.7223	7.0659	11.5209	8.6505	7.6511	9.9782	8.4031	7.2144	11.5512	7.8613	7.5867000000000004	9.5245	10.0994	6.6554	9.6888	9.5431	8.9467	10.8164	8.2298	7.3251	7.9492	9.4551	7.6067	11.4805	10.4959	9.0939	9.6296	10.545	7.951	10.1693	8.4407	9.4481	11.1977	8.8137	7.7236	8.8125	9.3112
PF3D7_0511500.mrna1_1	PF3D7_0511500.mrna1_1;2080	2080	9.2228	9.855	8.8372	12.3197	5.464	9.1265	6.7454	7.5092	6.1495	9.2988	11.5925	9.7913	10.5411	5.076	8.6408	7.2271	7.9153	9.1944	7.1514	8.4453	11.1346	8.4528	8.8288	9.2391	6.1989	10.826	9.36	6.4046	8.3942	9.8991	10.9256	8.073	8.4045	6.9267	10.0493	9.4966	11.0231	8.7927	9.4316	9.746	6.2309	7.4184	6.8584	6.7527	8.9993	9.7474	8.5364	9.4604	7.7555	11.9199	8.5833	7.6564	9.6402	8.5689	7.3129	9.621	6.9437	8.297	8.1874	9.5123	6.4992	9.3928	10.8024	7.8626	9.1535	7.1041	5.9809	7.0674	9.0404	7.7262	9.4118	10.1808	9.1786	8.667	9.6109000000000009	7.6874	9.6159	7.3874	8.5041	9.7001	7.8442	7.5259	7.9429	7.9942
PF3D7_0511500.mrna1_1	PF3D7_0511500.mrna1_1;2081	2081	8.9189	10.5509	9.2671	11.8094	3.546	9.4873	6.7134	7.8356	4.1667	9.1739	10.5108	9.3942	11.9634	3.466	9.1839	7.0226	7.6827	8.0303	6.8934	8.166	9.0908	6.6699	9.1489	8.0733	6.0721	8.7199	9.5845	5.8768	8.3323	9.1518	9.0554	8.6916	8.4257	7.1485	7.7157	9.8825	7.1757	8.8301	9.1747	10.4876	6.758	6.7515	7.6487	6.2502	9.2051	9.7629	8.4427	9.7923	6.6423	12.2789	8.239	8.2584	9.3269	9.6355	7.1982	10.5068	7.2396	7.9315	10.9337	8.4937	5.8245	10.2046	10.9113	8.2901	9.5207	6.5458	5.7975	6.7871	8.5794	7.328	9.6089	10.3681	9.1878	11.6349	8.2178	7.463	10.5412	8.386	8.8892	9.7062	7.0973	7.1824	7.5157	7.581
PF3D7_0511500.mrna1_1	PF3D7_0511500.mrna1_1;2082	2082	8.8327	8.9568	9.5502	12.8442	4.9265	10.3826	7.1949	7.5992	4.856	8.7928	9.9723	9.0234	12.5172	5.272	9.6642	7.0885	7.8237	7.7959	7.2515	8.2789	10.4955	6.9625	8.971	9.7097	6.6118	8.5791	9.7065	7.2843	8.7778	10.1389	8.7302	8.2765	9.023	6.7316	7.9823	9.7619	7.1861	8.8611	9.7039	9.1081	5.4249	6.4431	7.5461	6.6502	8.4692	9.8313	8.8367	9.7896	7.8919	11.4981	7.9869	10.8313	9.4862	9.2379	7.3887	10.3145	6.9846	8.5971	8.4169	9.372	5.4101	9.0174	10.8289	8.2711	9.3694	7.1191	5.5916	7.9288	8.9338	7.6566	9.8236	10.5032	9.2216	8.4423	9.3913	7.8058	9.3482	8.8991	8.8529	10.0845	7.1124	7.47	8.4918	8.5231
PF3D7_0511500.mrna1_1	PF3D7_0511500.mrna1_1;2083	2083	8.38	8.2271	7.9628	11.3595	5.9848	9.764	6.3885	7.0783	4.009	8.5326	7.1329	9.6487	9.5635	3.7366	9.3384	6.7164	7.0057	6.9035	5.9591	9.7445	8.885	6.2496	8.0238	8.9881	5.6331	6.9217	9.4405	6.7466	10.2544	8.6967	8.2184	6.8446	7.7562	6.1603	6.4652	9.2492	7.1111	8.2852	8.802	8.0953	5.9612	5.8245	6.7328	5.8716	7.7676	8.9177	8.0578	8.7031	7.0958	10.5303	7.175	7.1874	7.315	8.5411	6.4341	9.7003	6.384	8.8542	8.364	6.2878	5.5217	9.093	9.9333	7.3501	8.0299	6.6414	5.8999	7.278	7.9379	7.7458	8.9464	7.1555	8.7459	8.0225	7.5703	7.1933	9.1608	7.4489	8.0546	7.8431	7.3126	6.9601	7.7427	7.3685
PF3D7_0511500.mrna1_1	PF3D7_0511500.mrna1_1;2084	2084	9.0737	11.3321	8.6362	11.2196	7.3099	9.9397	6.7618	8.5119	6.2434	8.7708	7.9271	9.2887	11.443	7.1384	9.6875	7.3157	6.9971	6.473	6.0618	7.5581	10.1793	5.8938	8.3026	10.1634	6.4471	8.168	10.6582	7.6995	7.6033	9.0696	7.7733	7.8417	9.5901	6.4249	7.9809	10.3837	7.2342	7.6976	9.5424	10.5767	5.3516	7.2007	7.2318	6.0005	7.9381	10.3551	8.2366	10.3321	7.2045	9.0657	6.7691	6.905	7.6814	8.5366	6.6792	10.6816	6.3735	9.1397	8.4065	7.1692	5.5339	9.1475	10.3591	7.5915	8.0539	7.0043	7.1992	8.8617	6.5073	7.9083	10.3955	6.4859	9.4588	8.913	8.0046	6.3682	10.3374	7.4206	7.3198	8.6383	6.8411	7.6667	9.0778	6.7715
PF3D7_0511500.mrna1_1	PF3D7_0511500.mrna1_1;2085	2085	7.8686	9.35	10.3307	10.3939	5.8612	9.6568	6.1886	6.4806	4.5304	8.526	7.5856	8.0653	10.2702	6.4491	9.4477	5.9732	7.0458	6.2338	4.717	5.9558	10.1234	5.0281	7.2568	7.9228	5.5512	5.3642	11.2169	4.6369	6.6273	8.016	7.1461	7.519	7.9437	6.1564	5.9584	10.9127	6.1471	8.3638	8.3031	8.6855	5.9091	5.1687	6.6328	6.0141	7.9478	7.3999	7.7413	8.4595	5.1659	7.1388	7.1604	6.8958	5.2153	8.6055	6.0858	7.981	5.756	7.4194	7.4437	6.2709	6.472	8.122	9.9383	5.2479	7.3465	5.7829	5.6696	6.8932	7.1794	6.3792	7.5685	6.2688	8.7611	7.8134	7.034	6.7522	8.392	6.6196	6.7518	7.6213	6.5618	6.126	7.7912	8.0703
PF3D7_0511500.mrna1_1	PF3D7_0511500.mrna1_1;2086	2086	7.8736	7.9763	8.0923	9.7598	4.7766	8.7212	8.329	7.2441	3.359	8.356	9.1413	7.3792	8.9538	5.7597	8.6054	9.4691	7.028	6.0978	5.9001	7.1114	10.3732	6.5284	7.7597	9.2571	6.5638	4.3716	11.2398	5.1651	7.145	8.5546	7.8163	6.015	9.1478	7.4325	5.2555	10.6681	6.52	7.9261	9.3783	6.5523	6.4182	7.0552	6.6852	7.9017	7.8905	6.4702	7.8966	9.1614	5.4148	6.7076	6.86	6.5095	6.6646	7.7552	7.4268	6.913	6.0785	6.9453	7.0722	8.3415	5.9179	8.1869	10.4073	7.6198	8.0659	5.2645	7.4625	6.6368	9.3019	6.9773	6.1142	5.4575	8.586	7.6211	8.2479	6.7242	8.5778	7.41	6.6441	7.36	6.7997	7.7004	7.2668	8.3705
PF3D7_0511500.mrna1_1	PF3D7_0511500.mrna1_1;2087	2087	7.3977	7.9224	5.9639	6.6721	5.4925	7.7578	7.2758	5.5207	5.1342	7.704	7.9729	7.5252	6.5182	4.9322	6.9438	7.2976	6.134	6.4593	5.5392	6.0544	9.8896	6.1313	6.7499	8.9536	5.3885	5.2776	10.9266	5.3964	6.379	7.5567	6.9495	6.0516	8.5871	6.4022	5.6261	10.3272	6.5962	6.788	8.4187	6.308	6.1083	6.9273	6.205	6.2396	7.0339	6.3821	6.2451	8.4552	5.8585	7.7538	7.3697	6.5176	5.0108	6.9776	7.5649	6.8142	6.2664	6.9073	6.6515	6.8981	5.6736	7.5067	10.3439	5.8097	7.7151	5.6665	7.01	7.8886	7.0517	6.532	6.205	6.546	8.179	7.4479	7.2897	6.463	8.8513	7.0352	6.8262	7.4499	7.0209	7.7981	8.0724	6.8987
PF3D7_0511500.mrna1_1	PF3D7_0511500.mrna1_1;2088	2088	8.3009	8.9065	6.7969	7.13	5.5625	6.5232	7.2079	7.0231	5.2998	9.0301	7.9998	6.399	7.3294	4.4809	6.7281	7.9456	6.3404	10.9617	9.3628	7.3563	8.3986	7.2128	5.6747	8.9555	7.5796	5.7325	11.2229	8.7105	8.1036	8.3499	8.6082	3.7004	8.5763	7.8106	6.4769	10.6303	6.9087	6.9662	8.8344	6.9203	5.005	8.78	6.7011	7.9565	7.7751	7.4561	6.7925	8.3188	4.5558	6.6421	7.3608	7.0261	6.2498	6.5835	8.4912	6.4205	7.978	7.5463	7.8446	5.9649	6.8296	7.7513	8.4338	5.6488	6.0507	6.6864	9.1657	7.4091	8.0866	8.2459	6.36	6.9753	8.6876	7.7576	7.4615	7.3065	8.9572	7.0407	7.175	6.9776	7.2926	9.6019	7.4911	8.2609
PF3D7_0511500.mrna1_1	PF3D7_0511500.mrna1_1;2089	2089	7.6011	7.4796	4.8475	6.3487	3.4396	6.6631	6.0108	6.3407	6.3334	8.5362	7.3062	7.9399	6.3808	5.4283	5.5677	6.9581	6.4793	12.7645	5.6536	7.1679	8.0392	5.6733	5.0023	8.6086	7.5952	4.4101	10.9064	7.1434	6.9854	7.367	6.8046	4.756	8.4069	7.7041	5.9158	10.6049	7.2412	6.2007	7.9092	4.9864	3.4515	9.0463	7.1351	5.6479	8.3837	6.4261	6.4509	8.0658	4.8904	7.7812	7.5758	6.9915	6.7674	6.8209	7.2681	5.8253	7.0092	5.9231	11.8654	6.0244	7.4108	8.286	6.377	5.9357	5.2547	5.749	7.6783	7.6919	6.9776	7.1439	6.8103	6.5478	8.0118	11.8974	6.6463	7.8457	9.1781	6.1465	6.7491	6.2713	6.4809	8.343	8.0893	7.5054
PF3D7_0511500.mrna1_1	PF3D7_0511500.mrna1_1;2090	2090	8.322	6.9473	6.2709	5.2731	6.4501	5.9928	6.4979	5.4954	7.929	8.2293	7.6081	6.804	5.9718	7.231	5.8281	5.4902	5.8567	9.0601	5.8189	6.9291	6.7315	5.6764	4.975	6.983	6.1532	5.0955	8.9663	6.6981	7.0982	6.5179	5.9013	5.7639	6.6827	6.2612	4.5173	8.2818	5.9946	5.9322	6.9115	6.2397	4.8822	6.1528	5.8987	6.2332	7.5168	6.3689	6.3811	6.982	3.9991	6.8755	7.0557	5.6182	6.2858	7.0596	7.9432	7.0796	7.0741	5.4479	7.3985	9.0323	6.5325	6.2073	6.0982	5.3757	6.4261	6.5581	5.9269	7.2776	6.4158	7.2181	4.8074	6.6954	7.5089	7.3593	8.597	6.9815	7.2541	6.0253	5.9637	5.2223	6.2024	5.5329	6.351	6.4179
PF3D7_0511500.mrna1_1	PF3D7_0511500.mrna1_1;2091	2091	8.9738	8.7508	6.1098	6.2188	5.9177	4.4841	6.0781	5.3646	6.3832	8.9868	7.2982	6.4104	5.8537	4.9467	4.6594	5.6679	5.6574	6.3361	5.8527	6.7093	6.3045	5.6256	5.1404	7.7829	5.114	4.1432	9.1716	7.4941	7.5528	6.6508	5.8336	5.1338	7.5506	5.6736	5.667	9.0432	4.9704	5.1022	6.9095	8.1689	5.251	6.2079	7.5463	9.7823	6.983	6.1489	6.3611	7.2753	4.855	6.9171	7.5188	5.9376	5.6857	6.5181	7.7723	5.0321	6.8894	6.3343	5.6106	7.4034	6.3709	6.2284	5.5789	5.9038	5.8025	4.8743	5.1542	6.6358	7.1078	7.3339	5.6968	6.3074	6.8674	5.9004	7.5051	6.878	6.5639	5.8807	5.9549	5.7439	5.275	5.8997	6.0352	7.2134
PF3D7_0511500.mrna1_1	PF3D7_0511500.mrna1_1;2092	2092	7.1296	6.3981	5.7806	5.1938	5.5273	5.2847	5.4476	3.1763	4.366	7.6618	6.1916	6.907	4.9265	4.2095	4.8202	5.5053	5.5367	4.3327	5.3909	6.4269	6.2649	4.8395	5.6882	5.7581	5.0522	5.4883	6.1797	5.1202	6.7123	6.0704	5.7184	5.4935	5.3136	4.7581	5.432	6.0887	4.8339	4.8156	6.8918	5.931	6.8891	4.6473	4.8924	5.5762	5.7339	5.1497	5.6653	7.4082	5.1771	4.6223	6.0387	5.3477	4.1546	6.1504	5.4489	4.9828	5.605	5.7975	5.9234	5.7287	6.3491	5.5889	5.2563	5.1164	4.9579	7.6924	5.4989	5.6693	6.7845	6.7116	4.7104	5.5527	6.3918	4.9759	5.5632	5.7952	5.9307	5.1231	5.0233	6.0181	7.2154	4.861	6.1173	6.9516
PF3D7_0511500.mrna1_1	PF3D7_0511500.mrna1_1;2093	2093	6.5795	5.6061	4.8324	5.9388	5.8634	5.3316	5.3498	4.3709	4.5741	7.2782	6.3331	5.8895	4.9986	4.557	4.9303	5.2396	4.9514	4.0917	5.8839	6.5477	6.1391	5.1538	5.6772	5.972	4.9117	4.9236	6.3347	4.319	7.2714	6.1158	6.029	6.1843	6.2205	6.0065	5.2525	6.1359	5.251	4.126	5.9026	5.1906	5.8017	3.9011	4.5747	5.2828	4.6223	5.4783	6.2102	6.4888	5.7004	6.3416	4.479	5.2847	6.1605	6.8657	5.2044	3.2765	6.1447	5.9695	5.5573	5.4715	5.8027	6.1789	5.6061	4.8475	5.1457	9.8549	5.2563	5.8143	6.6177	6.6021	5.4152	6.479	6.3747	5.6798	6.3038	6.5629	6.225	4.7975	5.393	6.0123	8.3691	4.5699	6.4321	7.8351
PF3D7_0511500.mrna1_1	PF3D7_0511500.mrna1_1;2094	2094	7.1478	5.7639	6.1071	5.7206	5.2277	5.4864	5.6927	4.9528	2.7949	6.6449	5.4229	4.8723	5.0391	4.2441	4.5046	5.1018	4.9373	4.6843	5.6488	6.5171	7.185	4.2876	5.5506	6.6652	6.5526	4.3434	6.525	5.3226	6.7153	5.4326	5.4931	4.3519	5.4954	5.3041	5.7107	5.9896	3.9837	5.3103	6.1979	5.4696	4.1619	5.1006	5.3038	5.0862	6.0951	5.2498	5.9537	6.2248	6.4311	6.3031	5.3089	5.8585	4.856	5.7409	4.9653	4.5014	5.0072	6.4902	5.5367	6.5308	6.9453	5.8472	4.0461	5.1867	6.0757	9.7214	6.4415	6.0239	6.8738	5.4363	5.5537	6.2782	7.0889	4.6247	6.6776	6.5735	5.9042	5.7407	5.3374	5.6565	8.3126	5.9423	6.3246	7.862
PF3D7_0511500.mrna1_1	PF3D7_0511500.mrna1_1;2095	2095	9.3399	6.1753	5.9612	6.0468	6.2161	6.5337	4.8278	4.8792	4.8465	10.6512	5.3607	7.1045	6.2302	6.4627	5.5711	4.9695	5.7444	6.9467	5.0466	6.8699	6.1506	5.2972	5.1001	6.5856	5.7178	5.465	4.3477	5.756	6.7741	5.5913	5.5515	4.0807	6.7413	5.851	5.005	4.2479	5.7949	5.5922	5.7811	5.1022	5.4496	4.4323	5.7162	5.6789	7.7737	4.6876	5.6826	5.9312	5.4835	7.223	5.9593	6.0063	5.5091	6.0949	5.578	5.1847	5.8716	7.2544	6.4927	5.6733	7.2237	5.1449	8.392	4.8156	5.3501	7.4387	5.2464	5.1301	6.5215	5.9761	6.1104	5.4202	8.3737	6.6493	9.0944	6.9864	6.1865	10.0744	6.3633	6.0953	7.1296	4.7208	5.4172	6.6349
PF3D7_0511500.mrna1_1	PF3D7_0511500.mrna1_1;2096	2096	9.5647	5.7861	5.1981	6.6659	7.332	7.4696	6.3686	5.4131	6.765	9.2836	5.3402	7.7766	6.6181	7.7638	6.9608	5.1942	6.4919	8.4874	5.191	6.5735	5.2311	4.7093	5.607	7.5666	5.8515	6.9416	5.6536	5.4005	8.0007	5.636	5.8161	5.3241	7.2109	7.3014	6.4133	4.7692	5.5342	5.9607	6.0505	4.986	6.6213	5.0548	5.5176	6.144	9.4764	3.8748	6.6276	5.6026	6.5054	8.2526	7.0877	5.7353	6.1481	6.5395	5.4647	5.2338	5.8276	7.6595	8.8306	8.7248	7.605	5.4919	11.2201	4.8207	5.6668	10.9665	6.1171	6.5294	6.1997	5.3201	5.2865	5.1301	8.2158	7.958	9.1192	7.3474	6.8318	11.4585	4.8354	5.5555	10.2727	4.8222	7.3652	6.2627
PF3D7_0511500.mrna1_1	PF3D7_0511500.mrna1_1;2097	2097	10.5588	5.4363	5.2376	6.5527	8.2548	7.1052	7.5651	8.4786	6.6953	10.918	6.033	8.3793	6.9912	8.3834	7.0643	6.9781	8.9673	9	6.8765	8.4402	6.6769	6.0193	4.7021	7.2062	7.0633	6.7568	5.3561	8.3197	8.6713	6.1969	6.3626	6.0875	7.5978	7.8683	6.7331	5.5217	5.6636	6.6611	7.7856	5.3899	6.1283	8.8048	6.7876	7.7781	10.1044	5.2954	6.7557	8.1028	6.1811	10.7937	7.6048	6.8668	8.0949	6.3382	5.6302	5.6097	6.3198	8.2854	8.447	9.661	8.1273	7.0847	11.4732	5.9754	5.6476	10.8727	5.7487	6.1952	6.2355	5.7957	5.1428	7.3894	8.4968	8.3324	10.4472	7.9065	7.0247	11.7846	5.8339	5.3523	10.5821	5.841	7.2943	6.8788
PF3D7_0511500.mrna1_1	PF3D7_0511500.mrna1_1;2098	2098	9.6247	4.5236	4.7623	5.8004	5.8858	6.4687	4.6358	4.9932	3.9672	8.4152	4.5286	6.9205	5.6631	5.878	5.4851	5.0321	5.9605	6.5345	5.1309	6.0058	5.9526	4.3277	9.2398	6.0045	5.1056	3.0635	4.2024	5.4209	6.6807	6.2821	6.2683	1.9373	5.7975	6.2848	5.2687	5.342	4.8053	5.5978	5.5942	4.8963	4.7592	6.0029	4.2133	4.6334	6.8536	4.9964	5.993	3.8197	5.7363	6.8083	5.3277	5.7623	5.921	5.8836	4.2898	3.4529	4.3132	6.3736	7.2259	7.1407	6.9679	6.5942	9.081	4.9141	4.995	7.9745	4.2713	5.5021	5.6026	5.5292	5.3316	5.6352	6.8454	6.8113	7.1504	6.4527	5.5892	10.0613	5.7589	5.6999	7.2469	4.0712	5.2668	6.5381
PF3D7_0511500.mrna1_1	PF3D7_0511500.mrna1_1;2099	2099	7.9233	5.8936	6.054	5.2346	6.0689	5.5438	5.6502	5.8577	3.189	7.8744	4.858	6.5228	4.4912	5.7296	5.3031	6.0923	5.9702	5.2196	4.8851	5.745	6.37	5.9962	4.9709	6.2621	5.3799	4.1457	4.0635	5.3241	6.2163	5.9038	5.7835	4.1169	5.8237	5.3176	6.0781	2.4828	4.9805	4.3771	5.7592	3.6814	4.917	6.8659	4.9588	4.7798	6.6979	3.6982	5.7929	4.0951	4.7247	6.2904	6.304	6.0345	3.4074	6.189	5.572	5.1445	5.3427	6.155	6.3813	5.6349	5.9011	5.1039	7.1582	4.6076	5.3995	6.2621	5.6041	5.8186	6.7421	5.3136	5.436	4.7719	6.9477	6.2987	6.9898	6.0708	6.6686	8.5055	6.2595	6.1371	5.5966	5.3999	5.1048	6.2612
PF3D7_0511500.mrna1_1	PF3D7_0511500.mrna1_1;2100	2100	7.759	5.2589	6.0654	5.9547	5.8169	5.5832	5.7407	5.4575	4.8505	7.7606	4.4087	5.5373	5.1703	5.7236	4.3778	5.3604	5.3628	6.1119	5.822	6.2564	6.3138	5.5317	5.5948	5.2114	5.3298	5.0734	4.7071	5.791	6.5437	6.0787	7.2723	6.15	5.9844	5.8629	5.8552	4.4912	5.3583	5.7806	7.7548	5.675	5.6076	5.2642	5.0396	4.7745	6.9698	4.7382	6.3597	6.7118	3.9477	7.5446	5.3306	5.9855	4.851	5.7845	5.4957	4.2219	5.4744	6.6502	6.4499	5.2145	5.897	6.2952	8.5805	4.3462	4.2311	7.4707	4.813	5.1651	8.0554	5.4841	5.4209	5.2273	7.1336	6.2342	6.8222	5.5116	5.5232	9.292	5.8763	5.9343	6.4552	4.6616	5.0396	7.8618
PF3D7_0511500.mrna1_1	PF3D7_0511500.mrna1_1;2101	2101	8.0987	6.3738	5.1181	6.0665	4.7586	5.774	5.5364	4.9986	5.3761	7.529	5.1322	5.998	5.78	5.0798	6.0387	4.712	5.6267	6.2778	5.4995	6.9782	6.3963	6.787	5.1247	6.7263	6.201	5.135	3.856	4.7845	6.742	6.1131	6.5975	5.2334	6.4141	6.4668	2.6713	3.2032	5.1787	5.5005	6.1369	7.7042	6.3889	7.614	5.7197	4.9472	6.1799	5.3677	5.9937	6.4089	5.6291	6.7929	6.6601	5.0139	5.9912	5.5062	5.2687	2.9222	5.1985	6.3923	9.0245	7.5485	7.6852	5.6982	9.4737	5.5807	4.5229	5.9939	5.4419	6.4091	7.3447	5.5376	5.7753	4.2517	6.9976	7.0248	7.9827	6.9409	6.4837	4.0321	6.2867	5.5598	5.6436	4.5361	6.8324	7.8815
PF3D7_0511500.mrna1_1	PF3D7_0511500.mrna1_1;2102	2102	8.0124	6.1218	5.5173	5.3273	5.8758	5.9523	6.2774	4.2832	5.9284	7.3434	6.5685	6.3477	5.2976	4.847	5.8934	5.0747	6.5589	6.8945	5.2795	7.3692	6.2544	6.1625	6.1783	7.1897	6.1276	4.393	4.8425	5.4702	7.2373	5.1334	6.1918	4.9425	6.9584	6.7949	5.0849	4.749	5.5659	4.7109	6.3343	6.35	5.9896	9.8967	6.1912	5.6747	7.0687	5.0514	5.5062	6.6112	5.7806	6.4915	5.8364	5.7142	5.6843	6.3484	5.8089	5.5814	5.4864	6.7162	7.734	7.7592	6.4443	5.8462	9.9061	4.6554	5.8382	6.6302	5.5683	6.1627	8.2892	5.3656	5.0184	5.7949	7.8255	7.6619	8.24	6.5708	6.293	11.2962	6.5054	6.1554	6.6072	6.052	6.0727	7.8752
PF3D7_0511500.mrna1_1	PF3D7_0511500.mrna1_1;2103	2103	6.9621	5.2946	6.2941	6.3359	6.4057	5.1859	6.0813	4.281	4.9832	6.5573	5.6656	4.9523	6.3171	5.5182	5.3593	6.0732	7.2031	6.2765	5.8681	7.239	6.6755	5.7447	5.9846	6.3413	5.367	4.5286	5.1574	5.1934	7.123	6.1287	6.5475	5.1815	6.1745	6.8648	4.5466	4.516	5.14	6.1237	6.2948	4.8943	5.8194	10.6018	5.1006	6.0032	6.5908	5.4121	5.714	6.5606	5.2513	6.0663	5.6851	6.4983	5.3872	4.8826	4.7986	4.5254	4.995	7.3651	8.1109000000000009	6.796	6.7982	6.2634	9.4591	4.7981	5.1703	7.0199	5.6559	5.0613	8.5644	4.9653	5.4728	5.1538	7.9091	7.3204	8.8379	6.2655	6.4512	11.2966	7.1089	5.2242	6.2566	4.4509	5.7861	7.8217
PF3D7_0511500.mrna1_1	PF3D7_0511500.mrna1_1;2104	2104	6.5512	5.5558	5.4764	6.2994	6.0747	6.1318	6.9965	5.233	5.8817	5.9953	5.554	5.7257	5.033	5.8492	6.4668	5.3005	8.5417	7.638	5.9486	6.6558	6.5863	5.8841	7.5247	6.062	6.1075	3.9126	5.1106	5.7803	6.7831	6.8923	5.8022	6.9317	6.976	6.9373	5.5817	3.1424	5.2257	5.5276	7.7146	5.7304	5.4578	8.1443	5.4598	5.3896	5.7745	4.3813	5.7716	7.4952	5.6218	6.8958	8.3918	6.2413	5.8525	6.1643	5.1731	5.0704	5.2288	7.4235	8.7386	6.9525	6.556	6.5067	9.9861	7.4255	5.9437	8.1149	5.2269	6.7525	9.245	5.6302	5.4883	5.1558	8.1505	7.8079	9.3668	6.0535	6.5842	11.4815	9.5227	6.9601	7.6146	5.029	6.269	8.9112
PF3D7_0511500.mrna1_1	PF3D7_0511500.mrna1_1;2105	2105	6.3395	6.0343	5.8061	6.3647	6.2361	5.4816	5.3558	4.812	2.9184	6.4477	5.904	5.4283	4.9528	4.3764	5.8795	6.6093	5.0635	5.3544	4.1627	7.6346	7.8238	5.4578	5.1445	6.4975	5.9732	4.9411	5.2273	4.3234	6.5094	6.0708	6.6147	6.489	6.4648	5.846	4.0993	5.2957	5.0259	5.5053	5.7107	5.1214	5.0802	8.3672	5.3187	5.4084	4.9416	4.7463	5.7626	7.7858	5.2215	5.1691	6.5895	5.8741	5.2906	6.9178	5.4941	4.5783	4.9919	6.6101	5.998	6.8819	6.2116	6.5242000000000004	6.3023	7.8562	5.6682	5.1639	5.4436	6.3612	7.4285	5.0544	5.5122	5.943	6.204	5.3498	6.4143	5.3681	6.6854	6.2941	9.2443	6.9868	5.2063	4.2234	6.5764	7.3862
PF3D7_0511500.mrna1_1	PF3D7_0511500.mrna1_1;2106	2106	6.9143	5.7991	5.4919	5.6485	5.5429	5.8107	5.8674	4.7623	5.0807	6.868	6.1479	5.2913	4.8644	4.9991	5.1239	6.2606	5.4886	4.5304	5.6294	7.3821	6.4497	6.0516	5.432	6.6407	5.0175	5.0887	4.8001	5.3052	7.1082	6.2217	7.0525	4.5298	5.4963	6.2102	5.6288	4.6662	5.0721	5.8958	5.7428	5.1731	4.9653	9.8169	6.054	5.6614	6.7947	4.189	5.7425	5.8452	4.5204	5.684	6.6525	5.9857	3.2016	6.2445	4.9054	5.5192	5.2468	6.9382	5.8662	5.9628	6.2891	6.7047	7.2179	9.1682	6.5239	4.9016	5.4406	5.6531	9.019	5.07	5.2972	5.3579	7.054	5.1969	6.3454	6.1443	6.61	7.5091	9.5595	7.4914	2.7824	5.5592	6.2143	8.3989
PF3D7_0511500.mrna1_1	PF3D7_0511500.mrna1_1;2107	2107	6.86	5.3992000000000004	5.487	5.9069	3.4356	6.14	5.2468	5.2449	4.1514	6.6827	5.8797	5.1855	5.8462	5.1779	4.8972	6.052	5.6918	5.5823	5.8197	7.4408	5.4601	6.5883	5.9312	7.3605	5.5336	4.511	5.3705	4.7104	7.3451	6.3114	6.8522	5.9579	6.848	6.3332	4.1938	4.8094	6.1274	4.7777	5.9885	5.189	6.0522	8.0525	5.7557	5.6999	5.557	5.1855	5.5647	6.3462	5.7035	5.4598	6.9209	6.3726	5.9456	6.7581	5.7134	6.3818	5.5401	6.3262	5.729	4.607	6.0853	6.453	6.5463	9.5417	10.459	5.243	5.1993	5.8878	8.4132	5.9709	4.7065	5.2529	7.3054	5.4175	6.2837	6.4979	6.8316	7.6186	10.6237	10.0077	5.8819	5.4131	6.1272	8.8195
PF3D7_0511500.mrna1_1	PF3D7_0511500.mrna1_1;2108	2108	8.4257	6.808	6.8364	7.133	5.953	6.2887	7.5785	6.6772	7.6187	8.0165	7.8061	7.0897	7.4235	7.5111	6.4558	8.0802	7.0654	8.4774	3.9411	9.2421	7.3323	9.2047	9.8854	8.8935	7.9632	6.225	8.6191	6.4809	9.5234	7.499	9.0662	10.2756	9.8688	8.0969	6.4558	8.6261	6.3896	7.6739	7.1045	6.2832	8.5401	10.5326	7.3001	8.7524	8.3348	8.7264	6.8218	6.4799	6.8911	8.2904	8.8464	8.0001	10.4808	7.2582	8.1692	8.4214	6.399	8.1416	7.3784	8.2776	8.64	8.6864	10.3686	12.917	11.5584	6.7342	8.4925	7.6781	9.2819	7.2295	9.6723	6.5375	9.308	7.3043	8.7595	7.9347	8.9123	9.385	12.9321	11.8979	6.9689	8.7504	7.8864	9.4014
PF3D7_0511500.mrna1_1	PF3D7_0511500.mrna1_1;2109	2109	9.4131	7.7667	7.8916	7.5267	6.4234	6.7768	7.5535	7.5575	8.0836	8.9448	8.4485	7.8657	7.4109	6.6985	6.9936	8.6358	8.1294	10.0325	5.9971	10.9804	7.1373	9.7733	9.8812	10.0131	10.7296	6.4524	12.8167	6.8283	10.9216	8.8688	9.6649	10.3598	11.2079	11.5148	6.9075	12.0125	7.2418	7.955	6.7884	7.898	8.9712	8.5616	8.105	7.1578	10.1664	9.8472	8.0335	6.8909	5.7279	10.0274	9.6683	7.0009	10.3608	7.4878	8.9668	10.3347	6.3651	7.3271	7.9984	8.3601	9.4102	9.4342	11.7164	13.6593	12.7401	8.1914	7.4636	6.876	10.2443	8.6549	9.8114	7.8932	9.6679	8.4899	9.1326	9.1263	8.1911	9.6412	13.4829	12.4722	8.5237	9.3226	8.3612	8.9759
PF3D7_0511500.mrna1_1	PF3D7_0511500.mrna1_1;2110	2110	9.8849	5.855	6.3336	7.1574	5.1305	5.0934	7.7963	6.5531	6.1185	9.2365	6.5647	7.4655	6.6212	5.9864	5.9298	7.9408	7.2657	8.3188	5.3505	8.1159	6.2946	7.4564	9.305	9.1246	9.4228	7.0085	11.1268	5.9563	8.5212	7.1732	8.2977	9.7084	10.3165	10.4964	6.5325	10.5281	5.5665	4.5577	5.4293	7.0594	4.9782	7.0365	7.1673	7.5195	9.735	6.6602	6.4514	5.8914	4.7882	8.2372	9.1774	7.7756	9.0686	8.1689	6.7542	9.0465	6.0253	7.0989	8.5682	7.4463	9.6212	8.3322	11.2039	13.6011	12.0617	6.7606	8.7482	7.2181	9.6448	7.048	7.9647	8.9319	9.2176	9.6484	7.7551	9.0409	8.5028	9.3277	13.9197	12.0646	7.6942	8.8379	8.4474	9.7298
PF3D7_0511500.mrna1_1	PF3D7_0511500.mrna1_1;2111	2111	10.2806	10.0615	9.1171	7.8923	7.5276	6.479	8.5461	7.503	7.5644	9.7342	8.1986	9.1041	7.8079	7.8934	6.9669	10.9636	7.5998	9.7492	6.6005	10.1355	9.849	9.5745	10.437	9.1141	9.9549	7.623	11.1635	6.8056	9.8987	9.273	9.9944	11.8152	10.2819	10.6815	6.991	11.0401	7.619	8.3925	8.1407	9.4433	7.2709	6.6953	8.1188	8.337	10.1968	10.551	8.5705	8.0867	7.1538	8.23	9.1884	8.112	7.7923	7.4294	8.7686	10.0622	7.0898	8.5551	6.9135	7.1908	6.9634	9.6698	11.6135	13.9073	12.3081	6.2871	8.021	7.2315	9.028	9.028	10.2396	8.4942	9.9121	8.4163	8.06	7.7888	10.3928	9.4523	13.9367	12.6024	7.4265	9.3271	9.1061	7.5798
PF3D7_0511500.mrna1_1	PF3D7_0511500.mrna1_1;2112	2112	9.318	8.4796	7.7635	7.0269	6.0461	7.3218	7.8602	7.8672	6.4738	9.6699	7.9755	8.1665	6.7527	6.7662	7.5661	9.3131	7.1987	9.4574	6.101	8.746	8.3473	8.3167	10.8136	8.8742	8.8675	6.8804	9.9663	6.6101	8.6581	8.5792	9.4412	10.3561	10.2084	10.1566	6.6758	10.8042	7.6446	8.4763	6.902	8.4332	8.7299	7.2592	7.298	7.6452	8.5213	10.2638	8.1794	7.8703	6.0834	8.1721	8.7116	8.2627	8.0382	7.707	7.3945	9.7117	7.529	8.1041	5.7285	6.4888	8.6681	7.9203	10.7334	13.5988	12.5082	7.0283	7.1542	7.0861	8.4068	8.5934	8.8582	8.1044	9.7032	8.2291	7.7056	8.8263	9.4984	9.2204	13.8403	12.806	7.6683	8.0271	8.8547	7.2903
PF3D7_0511500.mrna1_1	PF3D7_0511500.mrna1_1;2113	2113	7.0045	6.2217	6.1735	5.9551	6.3597	5.4957	6.4484	5.6197	5.6375	6.813	6.4057	5.367	5.3374	5.2563	4.7241	6.692	6.3147	6.4538	6.1299	6.8851	6.4765	6.0255	5.5518	6.7589	7.2521	5.144	4.6456	5.2802	7.7361	6.0301	6.6226	5.8904	9.1578	7.1801	5.025	4.943	5.7162	5.9871	6.1156	5.5945	5.4627	5.5801	5.1408	6.8004	6.6238	6.5989	6.8945	5.7916	5.5364	7.3893	7.9972	5.675	5.0768	6.7854	5.9577	6.6908	5.4479	6.6103	5.6619	5.6651	5.7663	6.1214	6.1445	11.9823	8.1076	5.9319	5.1675	5.1056	8.413	6.2022	9.5044	5.0993	7.8218	5.8844	6.4854	6.6225	7.4824	7.8364	11.4593	8.1554	5.8061	4.7645	5.7344	8.6601
PF3D7_0511500.mrna1_1	PF3D7_0511500.mrna1_1;2114	2114	9.1027	8.3563	8.3466	6.7412	5.8605	8.1307	7.4597	8.4105	6.1855	9.6326	8.286	10.4264	7.1934	5.93	7.3588	7.8467	8.6624	8.2918	6.3806	8.1253	9.0788	9.5757	7.1592	9.0079	9.8518	6.1495	10.611	6.7332	9.0763	8.4257	9.8221	7.0942	9.9846	10.3929	6.0755	9.9437	6.2596	9.4515	7.1753	8.3103	7.0102	6.9228	6.988	8.6516	8.9681	10.9165	8.6726	6.8215	6.0839	8.0572	9.2613	7.7415	7.4041	7.5775	7.5991	11.4115	7.3741	8.0823	6.5264	7.0385	6.5642	8.0405	10.4506	13.6157	9.9213	7.2145	6.6673	8.4038	8.2571	8.5679	9.4878	7.4274	9.5459	7.6595	7.477	8.4064	9.0641	9.4266	12.8242	10.5407	7.6064	7.1247	8.993	8.7367
PF3D7_0511500.mrna1_1	PF3D7_0511500.mrna1_1;2115	2115	9.2224	7.4348	8.0671	7.4998	6.8903	7.7762	9.6989	7.002	6.0755	9.5615	11.2383	10.6966	7.0537	7.0157	7.6196	11.5186	8.7761	9.0114	6.7475	8.1629	10.5317	9.2749	7.7802	10.1578	10.5819	6.151	11.5167	7.0434	8.6556	9.1663	9.7151	7.0981	10.9431	11.0567	7.0015	10.9819	6.8945	8.2066	7.3772	7.5741	5.1022	7.6819	8.2164	9.8744	8.5842	8.2825	8.0783	7.266	7.0042	8.1673	7.684	8.539	7.4944	7.6546	6.9364	6.3311	10.1317	7.9801	7.5019	6.1315	8.5678	8.666	10.9383	9.5944	9.9277	7.3589	6.0411	7.3308	6.7971	8.7998	7.1178	10.7383	10.0953	8.6344	7.5234	8.9931	9.6296	9.654	10.0457	9.1838	7.9243	7.4827	8.7168	7.7048
PF3D7_0511500.mrna1_1	PF3D7_0511500.mrna1_1;2116	2116	9.0669	7.5895	7.9195	7.4646	6.7417	7.5661	7.9065	9.1408	7.1144	9.2251	7.0228	10.4097	7.2712	6.914	7.4761	8.7461	9.0624	9.8967	7.3255	7.9795	11.4487	10.1463	8.919	10.3302	9.828	6.4512	10.9494	6.3484	8.6872	9.3376	11.3353	9.2309	11.3185	10.6686	6.3163	10.3665	6.998	7.5419	7.758	7.0721	5.8696	7.0251	7.0026	7.4284	8.4748	7.8699	7.9994	7.3814	7.2405	8.3033	8.7319	8.1098	7.3654	8.2505	7.5121	5.5619	8.0004	7.5629	6.8005	6.4906	7.0997	8.9369	9.8938	8.1175	9.6775	7.2425	6.4694	8.077	6.696	8.6324	7.0293	8.5935	9.4617	8.8166	7.3783	7.1636	9.8056	8.8431	9.1495	10.2554	7.688	7.9089	9.1454	8.0418
PF3D7_0511500.mrna1_1	PF3D7_0511500.mrna1_1;2117	2117	8.4993	8.3442	6.7852	6.5256	6.0824	7.6427	10.8874	8.8597	5.8909	9.0238	8.101	9.7966	6.6591	6.4256	7.1856	11.4746	8.7765	7.4219	7.3763	8.2537	11.0627	9.132	6.8352	7.7317	10.6576	6.7544	9.2825	6.7794	8.7497	9.3942	9.4024	7.3596	8.6249	11.1653	6.4552	9.5579	6.2944	7.4009	9.4809	7.7844	5.0544	6.6336	6.4663	6.8484	7.9939	8.2868	7.6235	9.3634	6.33	7.5346	7.2496	7.467	6.7085	8.2059	7.5353	5.9986	6.7109	7.2434	6.6185	6.4114	9.5425	8.9184	8.5492	7.9154	7.452	7.3501	5.769	6.7404	6.1562	8.2962	8.2227	7.7637	8.9699	7.9588	6.9658	9.5253	9.3873	8.1347	8.6303	8.2668	7.7296	7.3342	8.9509	7.8324
PF3D7_0511500.mrna1_1	PF3D7_0511500.mrna1_1;2118	2118	8.254	10.2886	6.9606	7.1615	7.6507	10.6147	10.5635	7.4277	9.1545	9.1349	8.6377	10.5213	7.4324	8.043	10.9807	11.2558	8.8714	7.7649	7.1746	7.8986	10.5396	9.1393	6.9816	7.6326	11.6225	7.5554	9.2665	9.9376	11.1178	9.9132	10.6097	8.5106	8.5498	11.6614	6.9153	9.394	7.0729	7.6573	7.9001	9.1123	5.2184	7.6236	7.0673	7.3081	8.5139	10.0402	8.571	9.779	9.5535	8.1767	8.0149	9.0949	7.859	7.8279	6.7649	6.7793	7.9137	7.4769	7.1843	5.9381	6.4195	7.6673	10.4624	8.988	7.7015	7.2318	6.0407	6.6394	7.2098	10.4022	10.9295	9.0648	9.9467	8.4007	7.8686	10.072	12.2149	8.6836	9.1426	8.8505	7.8682	9.7007	11.7677	8.4391
PF3D7_0511500.mrna1_1	PF3D7_0511500.mrna1_1;2119	2119	7.56	5.3252	6.3307	6.4237	5.4426	10.092	11.495	6.4941	6.8834	8.5546	6.5449	7.5655	6.0672	5.9093	10.6086	12.3292	6.6635	7.5633	6.2502	7.1876	12.283	9.8418	5.5404	8.0887	7.6772	8.303	7.0281	6.1975	7.13	12.9139	10.6196	5.7175	7.8559	8.6507	7.5789	6.7597	6.0011	6.992	7.9849	4.6921	7.7751	8.7376	6.9493	8.0619	7.4688	8.3537	7.2842	7.5487	6.1797	7.4997	6.3102	6.4454	6.6993	7.499	7.2096	7.1265	10.0674	7.6833	7.4391	5.0587	6.4124	7.5142	7.8409	9.6202	7.3677	6.7552	6.1697	7.4807	6.7064	6.9153	6.4429	11.3321	8.7686	8.313	6.9292	6.8834	9.0593	7.9723	9.6784	7.996	7.6256	7.2028	8.7592	8.1513
PF3D7_0511500.mrna1_1	PF3D7_0511500.mrna1_1;2120	2120	7.957	6.5567	6.0819	6.1544	5.5188	9.1103	10.0763	6.073	6.0023	8.329	5.8291	6.7211	5.8592	4.7153	9.43	9.4881	5.6817	10.4424	6.4266	6.1707	8.1355	8.4312	5.2731	6.5907	5.4077	4.8649	5.4548	5.3927	6.8248	8.0744	9.153	4.9021	6.4234	6.2479	5.9052	6.2943	4.6736	6.6021	6.8079	5.076	4.8222	6.6876	6.5484	6.4184	7.4269	6.3169	7.1837	6.6437	5.0618	6.077	5.4947	6.1385	9.5444	7.7984	5.7586	6.5367	5.4812	6.3123	6.4205	4.6088	5.5279	6.6115	8.3663	9.7546	4.4601	6.2739	4.7639	6.9442	6.2016	6.3717	6.5913	6.4453	9.2197	7.9317	5.7051	6.1938	8.1925	7.0857	10.3381	8.0257	5.7623	5.6522	8.0552	4.61
PF3D7_0511500.mrna1_1	PF3D7_0511500.mrna1_1;2121	2121	7.3005	5.7266	6.4308	4.3778	4.839	10.8287	8.6329	6.3132	5.3349	7.6371	5.4162	5.9286	4.1408	4.2365	10.6771	9.7058	6.6036	7.4936	5.5345	5.9891	6.8354	7.807	5.5705	4.4809	5.4899	3.729	8.2405	4.9932	6.0186	7.1723	8.3897	2.441	6.1635	5.3273	4.6017	7.4963	5.5668	5.6488	5.314	3.86	6.3311	7.6129	6.3323	6.5026	7.1037	4.6334	6.1191	5.033	3.9919	4.4502	5.2323	5.596	5.726	5.6299	5.7645	4.6352	5.7415	6.067	4.7991	4.1538	6.0032	6.5557	6.1144	7.5102	5.3165	5.1723	6.2014	7.7606	5.4107	5.8253	4.1603	6.0862	5.6935	6.3473	5.4189	5.572	7.9946	6.1058	7.9023	6.2778	5.7493	5.8625	8.3841	6.1365
PF3D7_0511500.mrna1_1	PF3D7_0511500.mrna1_1;2122	2122	6.1162	4.851	5.4205	4.2071	4.8197	7.6856	7.8806	5.4983	3.0409	5.9119	5.0094	5.9586	4.8369	4.1867	7.641	8.6217	5.8184	7.1426	5.811	5.257	5.3201	7.7424	5.4532	5.0347	5.1711	4.5304	6.235	4.7527	6.0858	5.1014	8.2173	1.3391	5.2192	5.4036	5.5447	6.0841	4.0609	4.8968	5.4074	4.925	4.3964	5.1739	8.0719	5.8045	5.6545	5.1346	5.5454	6.1639	3.6041	6.9098	4.9416	8.7851	5.0501	5.0018	4.0179	5.0639	6.5232	5.709	6.6253	4.7431	5.4848	6.5399	6.4072	6.5592	4.3377	4.7038	5.1667	7.3714	5.3056	5.5656	3.8094	7.0767	5.5552	5.4012	4.8861	5.2403	7.1925	5.2716	7.6088	6.3668	6.6201	4.6011	8.7878	5.8122
PF3D7_0511500.mrna1_1	PF3D7_0511500.mrna1_1;2123	2123	5.5518	4.9174	6.4601	4.6502	4.2758	7.3567	9.1883	6.3065	5.3505	7.2568	5.6687	6.0137	5.383	4.0644	7.259	9.3359	6.0173	7.0492	5.7029	4.89	5.9855	8.312	6.1765	6.0853	5.4111	5.823	7.2583	5.1268	5.9537	6.0108	9.3255	5.9814	5.9782	7.4529	4.9388	6.4376	4.9764	5.8844	5.2376	5.2472	5.6676	7.2688	8.5551	5.6488	4.9713	4.9732	4.7203	5.6548	5.1102	6.0607	5.4356	8.8815	4.7436	6.1164	5.6288	5.9126	6.1426	5.0112	5.9054	3.4854	5.5738	6.6943	7.0925	7.7901	6.9128	6.2054	5.0201	7.0723	6.7934	4.7756	5.193	6.6676	6.4793	6.5604	6.1959	5.7082	8.2048	6.8009	8.4625	7.4146	5.1181	5.0193	8.3987	6.7811
PF3D7_0511500.mrna1_1	PF3D7_0511500.mrna1_1;2124	2124	6.0936	5.6645	7.0716	5.2821	4.7544	7.7052	7.5072	5.3071	3.1489	7.1314	5.3143	4.5699	4.2728	3.009	7.3361	9.2813	6.488	6.7482	5.3736	5.3961	6.6959	6.2832	4.6741	4.9383	5.8755	5.2529	5.1583	4.7671	5.5144	6.6234	7.0479	4.6554	4.0661	5.9632	5.4712	5.6611	3.3132	5.2657	5.7808	4.6165	5.0032	5.1085	6.6611	5.5245	4.9274	5.9472	5.8192	5.6971	4.8156	5.3151	5.1627	6.2422	4.9759	5.2551	7.4492	4.9279	6.9519	5.5907	6.0314	4.3147	4.7866	7.9613	5.6668	7.7503	6.9309	5.3341	4.1882	7.239	5.3338	7.5599	5.005	6.7897	5.4692	5.4165	4.8017	5.5963	8.3476	5.7895	7.5591	7.3782	6.1301	4.5084	8.1507	5.5604
PF3D7_0511500.mrna1_1	PF3D7_0511500.mrna1_1;2125	2125	9.7467	8.1953	5.726	9.0984	5.2176	7.6185	7.1276	6.6626	3.942	9.3029	5.3597	5.7816	9.3659	4.1993	7.5951	9.337	7.2251	6.217	4.5404	6.4441	7.8825	6.3651	6.263	5.4446	5.0682	5.0193	5.2994	5.3844	7.071	9.4826	7.1304	5.7189	5.5308	6.3742	5.3384	5.4005	4.5416	6.0054	6.0522	8.4187	6.2483	5.4835	5.8826	5.4413	9.6731	5.9095	5.8357	6.1585	6.6993	5.4689	5.3978	6.0054	7.9868	5.4162	6.021	5.9519	7.3154	6.052	8.7682	3.8012	5.6848	8.078	6.2756	8.6525	5.7608	10.4202	4.99	9.0066	6.2713	5.9208	4.8963	7.5635	7.0027	8.4822	4.5091	5.4396	9.192	5.8505	8.4996	5.8897	10.2231	3.9855	9.4843	3.5583
PF3D7_0511500.mrna1_1	PF3D7_0511500.mrna1_1;2126	2126	12.4005	8.9991	5.91	9.3338	4.2608	8.1996	5.8861	6.5604	4.2832	11.9858	4.5154	8.6925	9.3276	1.6508	8.3371	6.0697	7.4683	6.4856	10.6425	7.322	8.7117	7.5431	5.0215	6.3475	5.4793	4.8344	5.9026	10.7966	7.1254	10.3348	7.3434	4.0866	5.3802	6.9433	4.8674	4.3198	5.098	6.5059	7.3635	9.1172	4.1489	5.1759	8.262	5.2581	12.5634	6.8519	5.8379	7.3654	7.5802	5.3628	4.9045	8.6299	8.0896	5.6772	11.341	6.2933	7.2342	6.0148	10.4949	6.7639	5.8293	7.5642	7.0538	8.262	6.2568	10.1593	4.5059	8.7711	6.8403	10.1823	5.2843	7.6217	7.4052	10.1941	6.4199	6.0268	9.2126	5.2426	8.5465	7.0585	9.764	4.1481	9.3607	5.5895
PF3D7_0511500.mrna1_1	PF3D7_0511500.mrna1_1;2127	2127	8.941	6.2441	5.1619	5.394	4.2311	8.5045	5.4226	4.757	4.314	8.9898	4.9672	5.4857	5.3695	3.2854	8.1245	5.8349	5.4607	6.5712	5.5957	6.188	7.0767	6.1855	5.0228	5.9759	5.5774	3.856	4.847	5.8782	7.6076	8.8299	6.9523	2.3219	5.1914	6.0512	5.054	4.3377	4.3757	4.2327	5.706	6.0938	5.3975	6.6709	6.4854	4.5478	7.9191	5.9623	5.6294	6.2284	5.9212	5.504	4.3916	7.341	6.4411	5.4656	7.6609	4.701	6.9474	5.2304	6.1156	4.3313	5.1918	8.7831	4.7301	7.8997	4.4456	8.2465	4.8006	7.2989	3.2494	5.44	4.8176	6.5604	5.591	7.0489	5.2184	4.9814	8.8662	5.5176	8.7742	6.0468	7.891	3.7814	7.5904	5.6896
PF3D7_0511500.mrna1_1	PF3D7_0511500.mrna1_1;2128	2128	8.3166	6.1293	5.0295	5.8716	4.1202	7.0796	5.9165	5.0475	4.439	8.3985	5.2141	4.8841	3.5059	2.2839	8.0758	6.8126	6.3452	6.4116	6.0468	6.5829	7.4517	3.7719	4.0644	6.0864	5.106	2.5435	4.7761	5.0277	7.8541	8.2406	5.723	3.2032	5.2679	5.4077	4.0583	3.9782	4.7687	4.4376	5.6716	4.3356	4.7735	4.8099	6.8786	6.5589	7.3326	5.503	5.3547	5.8741	4.7929	5.8334	4.0704	7.4911	5.9343	5.5509	6.8565	5.6812	6.9741	5.8669	6.049	5.2679	4.6792	7.6172	4.8777	8.744	6.9494	7.1462	5.0535	5.9549	5.2839	5.649	5.7485	6.3531	6.0126	6.2434	4.0241	5.1164	8.5648	4.8948	9.2996	7.2751	6.5638	3.9709	7.2362	5.0583
PF3D7_0511500.mrna1_1	PF3D7_0511500.mrna1_1;2129	2129	7.0378	5.7317	5.4403	5.467	3.8084	3.9653	4.8826	5.3187	3.3118	7.7237	5.1651	4.4019	5.3111	2.9505	4.0418	5.9385	5.9803	4.3198	4.8425	6.052	6.8101	4.5692	5.6467	5.1953	5.2596	7.035	4.7409	4.0339	6.9006	7.0958	5.1334	5.0579	5.0444	5.6633	6.7294	3.8104	2.4303	4.797	5.7315	4.8207	6.025	3.9021	5.4822	5.0431	6.2413	4.0206	5.6404	5.4899	5.3409	5.6079	5.0747	5.7393	5.7955	4.1898	4.0522	4.2296	6.7013	6.2083	6.3318	5.2288	6.3025	7.683	4.8595	5.645	6.4136	6.8814	4.7918	6.5507	4.0295	5.2479	4.4256	6.0968	6.6222	6.4077	5.5049	7.1221	8.9439	5.5789	6.5375	7.0008	7.3605	4.8304	7.1029	3.7677
PF3D7_0511500.mrna1_1	PF3D7_0511500.mrna1_1;2130	2130	7.4274	5.1181	7.0876	6.7089	4.6871	5.3865	7.7684	7.7742000000000004	3.7517	7.5724	7.2065	6.9053	7.0883	3.7908	5.704	6.0618	8.2407	4.4522	3.8298	5.9122	7.3853	7.3814	5.0036	5.5333	7.0712	4.9303	4.712	4.5552	5.0325	7.9144	8.763	4.7538	5.9616	6.8497	5.3618	4.211	4.7934	6.8027	5.8674	5.4101	5.4423	4.4614	5.1164	5.2257	5.6235	5.5503	6.0544	5.2943	4.5217	5.4555	4.4283	5.073	5.332	6.6168	4.8895	4.7949	6.6556	5.9465	6.4679	4.2157	5.0483	7.4806	5.8291	5.7631	5.4712	5.735	4.4416	5.8296	5.1473	5.9453	4.8349	6.2489	7.0711	7.1916	5.0596	6.0991	8.3357	6.2649	5.8904	6.5932	6.3521	4.9832	6.7983	5.7447
PF3D7_0511500.mrna1_1	PF3D7_0511500.mrna1_1;2131	2131	7.5725	5.8775	5.6415	7.8964	5.0005	5.5091	7.4682	7.7984	4.135	7.6656	6.4576	7.203	8.4144	4.5478	3.8797	8.2096	8.4738	5.1599	4.111	5.6803	7.2285	8.6024	5.3653	5.9959	6.1334	5.3501	4.7581	5.0665	6.0418	7.069	8.3143	3.6053	6.0141	6.415	4.8807	4.3491	4.0126	5.9683	6.0796	5.6977	4.2357	4.9864	5.6058	5.0139	6.1029	7.2733	5.4111	5.7581	4.7501	5.8696	5.3413	5.7276	6.4111	5.5898	4.6899	7.8728	6.7878	5.541	6.1751	4.8288	6.1371	6.6532	6.8785	6.0624	5.4992	6.8819	4.915	6.6207	4.204	5.7605	6.3823	6.2583	7.5748	7.4292	4.9001	6.4814	8.6004	6.7199	5.9834	6.846	5.5385	2.0496	6.5323	4.7876
PF3D7_0511500.mrna1_1	PF3D7_0511500.mrna1_1;2132	2132	7.7635	5.2016	5.5868	6.3602	6.519	6.0596	6.8798	7.808	7.3702	7.7087	7.6699	6.3689	6.6554	6.5118	6.5162	7.4448	7.7203	5.3038	3.6882	5.1424	7.7215	7.2534	4.4764	7.0783	4.8063	3.4841	5.1643	5.0708	6.5261	7.232	7.8908	3.1243	7.2026	6.0866	4.4229	4.1859	6.1406	6.2711	5.3799	4.1135	5.3889	3.4046	5.8032	5.9878	6.0321	5.9537	6.2376	5.5438	5.1256	6.4398	4.9514	5.4479	9.5236	5.067	5.1607	6.1305	6.6267	5.7287	5.3858	4.4202	5.5046	7.3723	5.6118	6.0312	5.8763	5.9871	5.1089	5.9791	3.6358	6.0535	5.0665	6.2561	7.8002	7.4045	4.5856	5.8639	8.1008	6.3498	6.0479	6.4959	6.4492	4.6932	6.5035	5.6328
PF3D7_0511500.mrna1_1	PF3D7_0511500.mrna1_1;2133	2133	7.688	5.4874	5.0501	7.4047	8.6625	4.9345	6.1777	6.5759	9.5379	7.9728	5.4941	8.2529	7.7373	9.4577	4.4874	6.3379	6.6344	5.7371	3.7366	6.6847	6.2436	8.2938	5.3607	4.8987	9.2743	4.5286	8.4596	4.8929	7.3856	6.0339	7.5042	4.2234	6.5826	9.3288	4.7115	5.8792	5.466	5.9577	10.8312	3.8904	4.916	5.9357	5.4029	5.8627	6.4817	5.2311	5.8684	11.3211	4.6525	7.734	5.3005	5.8659	6.6724	5.7206	6.8945	5.4353	5.3614	5.6907	10.2573	5.1977	5.2475	7.3132	8.0904	5.3169	7.3331	5.1679	5.0544	5.4525	5.9303	6.0435	5.4828	5.4074	6.8516	9.9057	5.6091	5.3576	8.3608	7.444	7.1745	7.7344	5.8169	4.5298	5.9523	6.5668
PF3D7_0511500.mrna1_1	PF3D7_0511500.mrna1_1;2134	2134	7.0283	5.0179	5.6153	6.7227	8.1082	5.7993	6.1522	6.3733	9.1375	7.389	5.6387	8.1905	6.2407	9.1277	5.972	7.4219	6.1436	5.2657	4.1795	6.4482	6.7708	6.6552	5.3861	5.6223	7.7735	3.3219	7.5907	5.4489	6.8781	7.4994	7.5865	4.1408	6.4673	7.6824	4.5053	5.8887	5.0968	6.5487	10.1781	5.0531	4.6999	4.6404	3.8156	5.6109	5.6358	6.695	6.0352	10.6072	4.8718	6.9916	5.6938	5.4226	5.408	5.6798	8.15	6.1471	6.0106	6.1807	9.439	4.3554	4.8156	8.2844	5.9738	5.433	7.4891	6.6523	4.9722	4.5993	4.4995	8.1473	5.8575	6.1096	7.8496	9.2696	5.3096	4.682	8.5998	5.8924	6.6485	7.6591	5.8711	4.319	4.5392	6.5806
PF3D7_0511500.mrna1_1	PF3D7_0511500.mrna1_1;2135	2135	7.4615	5.1707	6.2778	7.2498	8.4691	5.6174	6.4418	6.0894	9.3443	7.6143	4.8585	7.9711	7.4723	9.3185	7.01	7.8069	6.692	6.1241	4.6932	6.0757	6.6222	7.6077	5.2016	5.2813	7.8798	4.3009	6.2269	4.7323	6.407	6.6085	8.1241	5.8875	6.2508	8.3094	4.7285	6.8515	5.2939	6.0976	10.7284	4.8374	4.9165	5.0233	4.6508	5.3484	5.2048	7.1776	5.7737	10.5788	4.5686	6.9725	5.5376	5.5129	4.5686	6.1599	7.0814	6.8349	6.6328	6.1653	9.8852	4.0197	5.7735	7.932	6.0851	5.554	6.7602	6.1408	4.7409	4.1235	5.9498	7.8556	6.1185	5.9186	8.0238	9.5389	5.6317	5.2961	8.8531	6.3464	5.779	7.9971	5.4748	4.5373	5.5984	5.6418
PF3D7_0511500.mrna1_1	PF3D7_0511500.mrna1_1;2136	2136	6.5908	5.6355	5.9798	7.101	9.1398	5.3484	6.1771	5.5258	8.8478	7.6451	6.6213	7.7602	6.9138	9.739	6.3094	6.8889	5.8694	4.7882	9.2809	7.3298	6.7447	8.3839	8.9003	6.3969	7.8107	4.7965	8.6709	8.898	7.4249	5.6982	7.4495	8.6652	6.868	7.4795	3.6112	7.2777	5.466	5.7944	11.5048	4.98	5.3288	5.1735	5.0575	5.2376	6.2784	6.5187	5.6826	11.209	4.4647	5.8377	5.1194	5.2998	5.7764	8.0288	5.9258	6.0616	6.1849	6.1995	7.8374	4.2219	5.2709	6.7348	6.2447	6.1997	5.8955	6.3565	4.1977	6.1367	7.4928	7.4146	6.2286	5.2968	7.4626	7.7729	5.314	5.3565	7.0127	4.4175	5.7821	6.6415	5.2024	5.1089	5.7721	7.3801
PF3D7_0511500.mrna1_1	PF3D7_0511500.mrna1_1;2137	2137	7.2892	5.804	5.3198	8.105	9.1539	5.7918	6.958	7.3403	9.3192	8.1141	6.0734	8.2529	6.7548	9.0699	5.8027	7.7861	6.5531	5.2472	10.262	5.4219	6.9318	8.7697	5.5232	7.1729	7.9132	4.5963	8.2071	10.0249	5.841	6.9217	8.4721	3.1489	7.2246	8.4868	4.6954	6.7201	4.4848	6.5281	11.1913	5.7501	5.7962	4.6993	5.5632	5.7975	6.5709	6.0917	5.9423	11.0458	4.5078	5.6372	6.4335	5.5616	4.9528	6.437	6.2731	6.2553	5.3747	6.1231	9.1582	4.347	7.1861	7.6934	5.9837	5.9773	6.7075	5.6639	3.9495	4.6904	6.5075	7.8466	5.4266	5.7471	7.9877	8.6187	5.2529	5.696	8.5603	6.4053	6.6635	7.1988	6.3343	5.9186	6.0942	7.872
PF3D7_0511500.mrna1_1	PF3D7_0511500.mrna1_1;2138	2138	7.2444	5.8107	5.995	8.3218	8.7372	5.632	6.8204	6.8949	8.9481	6.914	6.7193	7.7419	7.3797	9.0639	6.6453	8.096	7.1466	6.8102	10.3913	5.6798	8.0359	6.5995	5.1313	8.5381	7.9997	4.2373	6.5682	10.139	7.4195	7.8229	8.5024	4.5046	8.1763	8.772	4.1043	5.4538	5.0717	6.2871	11.3037	5.7279	7.3901	3.7148	4.785	4.5674	6.0813	6.2003	5.84	10.9797	4.9796	5.2645	6.0193	6.5549	4.0635	6.3626	6.3125	6.1202	5.1546	6.2713	9.4042	6.5089	5.7923	6.9222	5.9674	5.5084	6.67	5.3677	6.2882	5.6126	5.3858	8.6613	4.9435	5.5232	7.8279	8.4538	6.3034	5.954	7.4968	5.634	5.7257	7.3187	5.9322	5.374	6.0306	4.1514
PF3D7_0511500.mrna1_1	PF3D7_0511500.mrna1_1;2139	2139	5.8824	6.7101	5.4679	9.9512	8.834	6.6378	6.8143	6.3877	8.7608	6.484	5.4104	6.8377	9.2807	9.0642	6.4975	8.3182	6.9	7.3989	11.3285	7.2742000000000004	7.9264	7.2043	5.8189	7.1659	8.1054	3.6622	6.3846	11.0182	8.7751	7.6908	8.1947	4.7761	6.5624	8.627	5.0717	5.8081	5.1069	6.7421	11.7356	6.2018	7.0313	4.6129	4.9222	5.7947	5.8379	6.6594	6.5212	11.4594	5.8537	5.0321	6.3082	6.2012	4.0626	5.2211	5.7811	6.6137	4.1514	6.2952	9.5214	5.8068	6.1997	7.2201	6.8896	4.641	6.1367	6.2192	4.2608	4.588	7.7413	7.2765	5.8217	5.8822	8.1647	9.0611	7.2562	5.988	7.5824	7.6469	5.8227	6.78	6.1761	3.9088	5.7706	6.4835
PF3D7_0511500.mrna1_1	PF3D7_0511500.mrna1_1;2140	2140	6.266	5.8347	5.9623	6.7505	9.3743	6.6298	6.624	6.3331	9.2773	6.8355	5.6837	11.6641	6.1759	9.4248	6.2054	7.6392	6.5472	9.3289	10.7575	7.9829	6.8874	6.7286	6.3322	7.0459	8.1044	4.4229	6.1603	10.5147	9.2374	6.603	7.8853	6.1613	7.3926	8.4759	4.2242	5.8405	4.3045	5.7076	12.1095	4.3363	8.135	4.0054	6.1681	4.275	5.36	6.0103	6.3114	11.6761	5.4492	5.7298	5.917	6.8302	6.5113	5.7682	5.4046	5.7978	5.0566	5.9791	10.099	3.7115	5.8914	7.0886	4.6679	5.2578	6.4704	5.5518	4.7312	5.4731	5.2357	6.9386	6.2904	4.8273	8.0074	9.4918	5.9018	5.9105	7.4501	5.0631	5.712	7.2724	5.6147	4.5844	5.5635	5.2865
PF3D7_0511500.mrna1_1	PF3D7_0511500.mrna1_1;2141	2141	7.219	6.2826	6.1851	10.5077	10.0183	8.1627	6.7389	6.9868	9.8424	7.4596	5.9521	14.6185	10.7083	10.3683	9.3393	7.9762	7.2873	7.7797	11.1812	8.8785	7.237	11.2998	10.6214	8.2113	8.6836	5.2095	11.2282	10.7944	9.5854	8.272	11.837	10.3825	7.8039	9.0528	5.0691	11.9196	8.7512	8.6013	12.1353	5.2787	7.3654	6.2079	6.1079	5.6375	6.4251	11.6656	8.3704	12.0357	12.8331	10.3852	9.8162	7.2008	7.8248	5.8293	7.0874	12.1851	4.211	7.0217	10.5066	4.8709	5.347	12.172	7.6929	5.8192	12.4829	11.5976	11.4334	9.2231	11.4869	7.9792	10.8242	5.2705	8.0511	10.2772	6.0063	5.0496	10.7047	7.4496	7.0985	13.0281	11.6423	11.8022	9.5298	11.9125
PF3D7_0511500.mrna1_1	PF3D7_0511500.mrna1_1;2142	2142	7.7464	6.323	6.681	10.7954	11.6723	7.3494	7.9721	7.0606	12.0615	7.5484	7.8817	14.6749	11.0105	12.0878	7.3539	7.7982	7.3221	11.2354	8.503	7.5529	7.8032	11.5387	10.1846	9.6765	9.3386	6.229	9.6648	9.8867	8.1196	7.7812	11.9546	10.1998	9.3483	9.6826	5.8019	9.8106	10.4195	8.5281	11.6186	7.017	8.0051	7.8734	10.4686	12.1719	6.5661	13.2018	8.2056	11.4026	11.1794	10.7091	13.3757	9.6114	10.1031	8.0898	7.6716	12.8266	5.1098	6.704	10.4841	11.3971	5.5931	10.3704	9.3338	6.14	10.1439	10.041	8.8465	8.1404	10.305	7.6741	11.659	5.7824	7.6947	9.7344	11.6875	4.7355	10.38	7.9894	7.8233	10.9455	10.8321	9.4931	7.6263	9.9786
PF3D7_0511500.mrna1_1	PF3D7_0511500.mrna1_1;2143	2143	7.6267	5.9959	5.6642	10.4523	13.0093	7.1495	7.0257	6.9773	11.8058	8.6585	6.8853	14.3721	10.4563	11.9673	7.1772	8.4383	7.0247	10.6333	7.2637	7.4479	8.2492	12.0499	9.7816	10.2913	9.8788	6.4744	8.7975	7.3168	7.5895	7.1728	12.1695	10.6696	10.1085	10.1992	5.7118	9.3342	9.9273	9.0869	11.575	6.5622	9.1442	6.6194	10.6789	12.4708	7.231	12.011	8.8261	11.2109	10.6424	11.4873	13.1663	9.0011	9.9677	7.0152	7.5869	12.0856	5.6462	6.8491	10.5845	9.7463	5.3705	9.7482	8.5269	9.4973	9.1555	9.7447	8.9745	7.996	9.9193	8.1865	12.4043	5.8699	8.2742	10.4875	10.169	5.8181	11.1704	8.3799	10.0896	9.6207	10.2565	9.0671	8.4782	10.0176
PF3D7_0511500.mrna1_1	PF3D7_0511500.mrna1_1;2144	2144	8.3377	7.7446	6.7127	11.3734	12.1039	7.2923	7.4571	7.737	12.3348	10.136	9.381	14.7093	11.3829	12.3493	7.2893	8.2197	7.6073	11.8408	6.3001	8.0383	8.3125	12.6073	10.8758	11.3607	9.9067	6.941	9.8207	6.7032	8.4406	8.796	12.6876	10.9819	10.7743	10.0552	5.4783	9.9355	10.6353	9.326	10.6988	8.154	8.3327	7.028	11.5432	13.0068	8.3659	11.2622	9.3656	10.7839	10.7136	11.3682	13.6178	10.8645	10.3495	7.5763	9.6484	11.9864	5.3736	9.2225	7.777	9.9995	7.496	10.4745	10.4634	8.9124	10.569	10.3716	10.5262	9.5654	12.6229	8.3821	11.426	6.6305	10.2448	8.0156	10.0987	7.2197	10.5036	9.6356	9.6181	11.0506	10.4969	11.1067	9.7378	12.605
PF3D7_0511500.mrna1_1	PF3D7_0511500.mrna1_1;2145	2145	8.4536	8.7285	5.6747	11.6487	12.0136	9.1438	7.8386	7.5426	12.289	9.9575	9.8618	14.7138	11.5789	12.3929	9.2521	9.0419	7.9773	12.047	5.9692	9.0898	9.4379	13.2255	11.4252	9.5372	10.4961	7.7103	10.38	5.7244	9.1846	9.9484	13.1388	11.5586	9.1247	11.3798	6.1908	10.459	11.2724	9.6171	10.1916	9.2363	9.7152	6.1924	11.1834	12.8065	8.5614	12.314	9.7087	11.0485	11.6113	12.1882	13.9486	9.7405	11.3623	7.6899	11.3849	12.575	4.8319	8.3495	9.3561	9.8899	6.7875	11.4679	11.2309	10.0259	11.2973	11.2078	11.019	9.3124	11.2937	10.2478	12.1005	5.7455	9.6538	9.6692	9.6061	7.01	11.6968	10.6956	10.3107	11.4961	11.464	11.507	9.6215	11.5879
PF3D7_0511500.mrna1_1	PF3D7_0511500.mrna1_1;2146	2146	8.3852	9.5688	6.4702	12.0943	11.8194	7.5961	8.3886	7.5867000000000004	12.1132	10.2472	9.1755	14.8373	11.9545	11.8342	8.1298	8.9425	8.3199	11.6801	6.8333	8.8216	8.6517	12.8085	11.0655	9.0403	11.0423	7.4022	10.2796	6.5334	8.9947	9.5449	13.1273	10.9998	9.1937	11.4456	6.9557	10.4052	10.5122	10.2779	10.785	9.7634	8.2237	9.7624	11.7459	13.1797	7.8028	11.5914	10.6661	11.4394	11.6835	12.1695	13.6587	9.8658	11.3488	7.5121	10.3622	11.9589	5.7703	8.3672	8.0557	10.0044	7.201	11.9531	10.797	11.5708	10.8204	10.6538	10.6812	9.6919	11.2106	9.423	11.3669	7.0253	9.6439	7.5952	9.8919	8.0754	11.1519	10.3351	11.9972	11.4082	11.1479	11.1364	9.6799	11.0702
PF3D7_0511500.mrna1_1	PF3D7_0511500.mrna1_1;2147	2147	7.6562	7.3745	6.0343	12.3144	10.9112	7.5774	6.4614	6.327	10.8121	9.8461	9.202	14.4703	12.2001	11.3376	6.6245	6.6124	6.431	8.4783	6.0665	8.7525	7.7066	12.2819	11.2215	7.0276	9.252	4.9088	8.3912	6.7961	9.071	8.273	12.1752	11.4461	7.5514	9.6448	5.7808	8.5417	7.7339	9.7091	9.335	8.2068	7.9121	7.1746	10.1855	12.7122	6.3973	8.7192	9.97	8.6153	11.5969	11.4883	12.4251	7.4094	9.7152	6.8094	6.5276	9.5733	5.4172	7.1703	6.0112	7.3417	7.3112	10.1569	9.0911	6.3884	8.2964	9.4656	9.0066	7.0155	9.9003	8.7188	11.2469	5.5978	9.4354	6.1894	7.4892	7.5026	10.3337	10.0266	8.7811	10.2805	9.8179	8.6468	8.078	9.8407
PF3D7_0511500.mrna1_1	PF3D7_0511500.mrna1_1;2148	2148	7.1958	7.3837	5.408	9.7613	8.0142	5.8283	5.7952	5.5081	5.3964	7.8019	7.1159	12.7758	5.7377	8.0444	5.0112	5.9423	5.8094	8.2638	5.0807	6.3939	6.0781	6.8342	8.654	6.4184	6.6585	5.9103	5.6702	4.4376	6.5612	6.2367	6.9373	9.0278	6.5957	6.6137	5.0175	6.5424	4.5217	5.966	7.2517	7.2461	6.825	6.2952	4.5198	8.946	5.8009	5.3085	8.7619	7.4103	10.3585	7.3501	10.9527	5.922	6.1957	6.0693	6.6184	5.0768	5.1863	6.6929	5.7238	5.9189	6.0356	7.3369	4.649	5.4614	6.0811	6.1771	6.999	5.5132	8.1204	8.4579	7.7588	5.6704	7.5572	5.013	6.5129	6.2836	7.6338	6.6197	7.5622	7.5433	5.4601	6.2024	6.0915	7.5762
PF3D7_0511500.mrna1_1	PF3D7_0511500.mrna1_1;2149	2149	6.5887	7.1205	5.4722	10.2962	8.3511	6.5544	4.8089	4.9832	2.6112	8.1786	7.1152	6.5609	5.275	9.0616	4.4712	5.3684	4.5014	5.3161	5.1048	6.0661	6.7097	6.011	6.188	6.3597	5.6115	5.6085	4.275	5.1276	6.5087	6.4886	6.4408	6.5676	6.1777	5.6267	6.6927	4.4175	4.756	6.6209	7.5225	6.9813	6.7069	6.8334	5.1651	6.9344	5.353	5.4928	7.2538	7.6917	10.542	5.6988	8.3195	5.2957	4.1675	5.6094	5.1775	5.3583	5.5398	6.8782	6.2687	5.7774	6.388	6.0255	5.6056	5.6308	5.3705	5.6299	5.4114	5.0708	7.2103	5.3709	7.8827	5.5469	7.0024	5.3074	5.5898	6.873	6.8725	5.7151	7.9635	6.6026	3.7506	4.6415	5.7546	6.9424
PF3D7_0511500.mrna1_1	PF3D7_0511500.mrna1_1;2150	2150	7.2907	6.8286	5.7184	6.9038	8.9267	6.2724	4.3771	4.0312	5.8652	8.5177	6.2456	7.0268	6.1707	8.6239	5.8941	6.1639	4.5103	7.0497	5.0241	6.4454	6.4165	6.3154	7.0834	6.9042	5.4692	5.6539	5.3125	4.6999	7.0844	5.9674	6.8746	8.9408	6.304	5.7369	4.5116	6.4875	4.9955	4.9519	6.9808	6.2645	6.3679	9.4472	5.6343	8.2364	5.824	5.4565	7.1515	7.5254	8.6288	9.3969	11.6871	5.4333	5.6366	6.599	5.8174	5.8627	5.3878	7.44	5.8197	5.2449	6.5231	6.744	6.2201	6.1657	6.1014	6.7993	5.8432	5.8099	8.0696	6.1759	6.7975	5.0618	8.0985	4.7511	5.5267	5.8326	6.6792	6.0527	6.5298	6.574	6.4547	5.7353	5.9882	7.8073
PF3D7_0511500.mrna1_1	PF3D7_0511500.mrna1_1;2151	2151	7.4656	7.108	4.7803	6.9154	7.9243	6.2632	5.0453	5.054	6.3393	8.4038	7.1309	5.4515	5.5942	7.5792	6.1283	6.015	5.5481	5.7562	4.8006	7.0808	6.3875	7.1691	6.9299	5.4835	6.7712	4.6673	5.5577	4.851	7.3555	7.2059	6.7708	6.9677	6.3482	6.9335	3.9477	6.0942	5.2776	6.2615	8.6909	7.2627	6.0112	7.9572	5.7093	8.9361	3.7814	5.5922	7.1163	8.5575	10.9779	8.0384	11.5362	5.0081	6.9608	6.1661	5.4259	4.7268	5.0665	5.946	5.5339	4.7634	6.1591	8.2517	5.2227	6.2983	5.5323	6.0951	6.7192	4.6645	7.8901	5.6223	7.6421	5.3377	6.7929	5.2079	5.8804	6.6076	6.726	6.6868	6.9673	6.5149	5.5138	7.1263	5.5759	8.5176
PF3D7_0511500.mrna1_1	PF3D7_0511500.mrna1_1;2152	2152	7.0498	6.4328	5.8672	7.757	5.5537	6.4933	4.9274	6.0264	5.5619	6.2854	9.036	5.7869	7.3603	5.1719	6.6235	5.3187	6.0431	5.0032	5.5644	8.3256	6.8934	5.5546	6.0494	5.84	7.563	4.5577	3.7729	5.9004	8.8702	6.9041	6.5838	5.254	6.0135	7.7051	5.5242000000000004	4.3597	6.398	5.7087	5.4722	5.496	5.3291	6.1942	5.1707	5.9307	5.3252	5.0352	6.4355	5.6064	4.5922	8.2061	6.5472	5.0444	6.0457	6.7138	5.9208	5.3494	5.3352	5.983	4.6966	5.5494	5.3875	9.2741	5.0005	5.5753	6.2309	6.51	4.1506	5.4195	6.7893	6.0738	5.4449	4.5379	6.906	5.4376	5.5677	5.6276	7.8983	5.4189	6.812	6.2376	5.4469	4.0374	5.5723	7.6508
PF3D7_0511500.mrna1_1	PF3D7_0511500.mrna1_1;2153	2153	6.7072	5.3266	4.9768	6.3823	5.7866	5.2649	4.7623	4.9598	3.957	5.985	6.7291	5.3768	6.2897	3.6927	5.3377	4.6153	5.5723	3.0993	5.9873	7.1137	5.5056	5.067	5.1198	5.3809	5.8674	4.9255	3.5668	4.8674	6.6737	6.3078	6.4578	4.3611	6.1589	6.2634	5.0665	3.7344	5.1579	4.8053	5.4469	5.4976	5.3434	5.2464	4.5577	5.0121	4.9718	5.067	5.5714	4.5236	4.6135	5.3858	5.6733	5.233	3.8217	5.144	5.1473	4.8565	5.1027	6.6896	5.5361	5.7477	5.7975	6.114	5.3323	5.0548	6.0038	5.3384	4.1127	5.1408	6.2572	5.5119	4.6462	5.7471	6.4423	5.3858	6.595	6.0736	7.6009	4.847	4.3349	5.9581	2.1473	2.2079	5.9305	7.176
PF3D7_0511500.mrna1_1	PF3D7_0511500.mrna1_1;2154	2154	8.0367	5.6238	5.9018	6.5118	5.5564	4.9021	4.8384	5.4509	5.3176	6.9878	6.6182	5.5506	6.0637	4.4568	6.0533	5.8834	5.3558	5.2384	5.4774	6.928	5.7393	6.0646	4.5729	6.3959	6.4575	3.8972	4.7692	5.3906	6.4351	6.848	6.6669	5.2434	6.1334	6.7374	5.4175	3.6949	5.7618	5.6177	6.0361	6.1873	5.497	6.1544	5.7554	5.6433	6.2462	4.7458	6.0978	4.479	3.9681	6.2282	5.0076	6.2606	2.2898	5.8763	5.8914	3.6427	5.299	6.3932	5.5008	4.9773	8.6554	7.8398	6.1691	4.7882	5.2843	5.8329	4.2118	6.0485	7.4552	5.3937	5.6005	6.0544	6.6719	5.5207	6.3635	7.5156	7.4282	6.288	6.5429	6.1699	5.4614	4.9542	6.4907	7.4145
PF3D7_0511500.mrna1_1	PF3D7_0511500.mrna1_1;2155	2155	7.0362	5.281	5.2596	6.4274	5.3498	6.6115	5.3487	6.4449	5.1416	6.6241	5.257	4.5311	5.5916	4.435	6.2994	5.4303	6.5177	5.2824	4.2765	7.1248	6.1916	6.071	5.4525	6.4484	5.8507	5.6188	4.1587	4.3847	7.1753	5.4666	6.4472	3.9736	6.7298	5.8953	4.9828	3.9973	4.3226	4.4995	6.021	5.1699	5.1811	7.925	4.6323	4.0824	5.2494	5.0321	5.0479	5.3565	4.9514	6.9963	5.5928	5.0942	5.1326	5.9526	5.4209	5.8362	5.1131	5.9129	5.8462	6.0648	5.4591	6.7854	7.2945	5.2453	4.813	5.4748	4.9069	6.2426	7.7539	5.1412	6.0685	6.0693	5.9736	5.7947	5.9418	5.9619	6.8084	5.3768	6.6699	5.3226	3.6859	5.2798	6.905	7.0906
PF3D7_0511500.mrna1_1	PF3D7_0511500.mrna1_1;2156	2156	6.1508	5.2149	5.1755	6.5511	3.8309	5.6314	5.4588	5.0112	5.4976	6.706	6.1024	5.4239	6.0913	4.6993	4.9809	5.3823	5.7666	3.85	6.027	6.8733	6.0157	5.7503	4.9891	6.0995	6.4647	5.0321	5.3194	4.8253	6.6596	6.5836	6.6862	5.4313	7.5541	7.1913	5.5211	5.3865	4.6639	5.7279	4.8339	4.588	7.9726	6.4172	5.6579	6.1781	5.7756	6.1639	5.4423	4.6542	4.701	5.6279	5.9119	5.8019	5.0188	6.6488	5.3533	4.8166	4.3653	5.79	5.4535	4.3161	5.9803	6.2908	6.1735	5.5242000000000004	4.7225	5.0849	5.9329	5.2702	7.0479	5.5002	4.7808	5.0396	6.6184	5.3241	6.5318	6.1695	6.432	5.8357	6.1514	6.4163	5.0085	5.0295	6.4428	6.6499
PF3D7_0511500.mrna1_1	PF3D7_0511500.mrna1_1;2157	2157	6.6104	5.4712	6.0319	6.3858	5.0665	5.0413	5.7051	2.7549	4.4316	6.4141	6.1104	6.142	5.7247	4.9322	5.8552	5.3416	5.405	4.8851	6.1536	6.9654	6.4443	6.2534	4.89	6.1164	5.986	5.4757	5.4598	5.2288	6.7629	5.8659	6.8755	5.4705	6.1741	7.3046	5.3954	3.9973	4.5999	5.9131	5.3031	4.8171	4.0704	5.6159	6.0164	5.7371	4.254	4.7431	5.6996	6.732	5.2791	4.9946	5.8542	5.3681	4.4751	6.2128	4.9805	5.4446	3.8319	6.3176	4.7554	6.243	6.2998	6.2791	4.9579	5.859	4.6153	5.5567	4.7159	6.3705	8.0334	4.2449	5.2506	6.0987	7.1314	4.8495	6.5581	6.2057	6.7331	7.0886	7.144	5.4588	5.0201	5.382	5.5765	7.9905
PF3D7_0511500.mrna1_1	PF3D7_0511500.mrna1_1;2158	2158	6.4266	6.0195	4.3554	6.6495	3.2327	6.3623	5.1322	4.1194	4.1185	7.0597	5.545	5.0058	5.9623	4.4383	5.2521	4.8395	5.942	5.4883	5.9293	7.2817	6.483	5.1926	5.4246	6.8333	6.0345	3.5607	5.6993	5.9644	7.0974	6.2096	6.4627	2.5185	6.9885	5.6758	6.044	3.6971	4.6594	5.6326	6.6716	4.2585	5.1334	5.1723	5.9745	6.1127	5.2917	5.6453	5.6465	6.5893	4.5711	6.0074	6.803	5.774	5.4383	7.5196	5.7018	5.8133	5.1432	6.007	6.2808	6.0613	6.1805	6.4469	5.1006	6.3853	5.8868	4.8679	4.8807	6.782	8.5359	4.9509	5.6792	5.353	7.3081	5.6056	7.5037	5.9091	6.714	6.4461	7.3163	6.0826	6.4499	5.3516	7.0485	7.1409
PF3D7_0511500.mrna1_1	PF3D7_0511500.mrna1_1;2159	2159	6.8148	6.0725	4.435	6.6244	5.2683	5.5996	5.5729	4.7777	5.6971	6.9992	6.0378	5.6226	6.1012	3.6859	4.926	5.0687	4.7565	5.0522	5.7134	6.8742	6.6008	5.9198	5.6954	6.6539	5.2702	3.6938	5.2679	5.9488	7.2859	5.8741	6.9445	4.3505	7.042	5.2657	5.2153	4.7436	5.4973	4.5963	6.0433	5.5987	5.1106	6.5094	5.9383	8.4719	6.0936	5.6485	5.9841	5.9423	4.926	5.3313	6.2744	5.2052	4.4796	7.5521	5.26	5.8487	5.988	6.8461	5.465	7.9705	6.264	6.9891	5.983	6.2449	4.7164	5.5638	4.5229	5.7134	8.1213	5.4472	6.3952	4.0548	6.9174	4.6993	8.3127	5.6645	6.8861	6.5209	7.1981	5.6209	6.25	5.9887	6.2124	7.9591
PF3D7_0511500.mrna1_1	PF3D7_0511500.mrna1_1;2160	2160	6.5919	4.8243	5.2319	5.9805	3.441	6.4331	4.2211	4.2479	4.1235	6.7732	5.8407	3.5898	4.5638	2.0875	5.8819	4.1635	5.1579	5.0613	4.4343	6.8836	5.8629	6.2739	5.029	6.0568	4.6854	3.9837	4.862	5.8777	6.5569	5.0228	6.4678	2.6781	6.2201	5.1102	5.1069	4.7876	5.2369	5.2735	5.9805	4.4012	4.0303	5.1647	5.3614	5.9399	6.1416	5.0618	4.8364	5.5419	4.7803	4.1043	4.846	5.1309	4.7436	6.4653	5.5151	5.6719	4.7181	5.8858	6.1135	5.5289	5.3438	6.0738	10.4252	5.5279	2.84	5.0112	4.8684	5.2273	7.9032	4.6651	6.5718	5.2902	7.4444	5.2987	6.09	5.2494	6.6539	7.574	6.7824	5.0063	5.9846	5.4976	5.9702	7.8324
PF3D7_0511500.mrna1_1	PF3D7_0511500.mrna1_1;2161	2161	6.826	5.6887	5.1022	8.0188	5.7602	5.9848	5.5963	4.8032	5.266	5.7374	4.975	5.546	8.1736	4.9695	5.3813	5.202	5.6625	5.5416	5.7227	6.2924	6.0106	6.3487	4.5491	7.1438	5.8814	3.3277	6.6201	6.0175	6.8435	6.5992	6.3143	4.1069	7.0999	4.7761	5.4571	5.4212	5.8522	5.3733	8.0316	3.0959	8.1653	5.3547	6.0341	5.8006	5.7369	3.7602	6.1781	7.348	6.0911	5.4902	6.3503	6.153	5.7996	7.3616	5.1715	3.7866	4.126	6.7427	6.4204	5.5398	5.9303	6.9245	6.5803	7.1597	5.84	5.0811	4.2441	5.7679	8.6959	4.9887	6.302	5.1635	8.3399	6.2397	6.29	6.0195	6.9158	7.8006	7.3877	5.905	5.6011	5.4323	6.2042	8.3314
PF3D7_0511500.mrna1_1	PF3D7_0511500.mrna1_1;2162	2162	6.5712	5.6395	5.5515	5.9317	4.8831	6.1402	5.9507	4.8963	4.3646	6.4085	6.0609	5.0219	4.477	5.0631	6.3503	4.9991	5.2361	5.3356	4.9768	6.3856	6.2523	5.7517	4.9565	6.5938	5.3712	5.4998	3.9919	5.7737	6.7223	5.7562	6.3597	4.5261	6.4124	5.3951	5.1558	4.7474	4.6235	6.1603	5.8848	4.7639	5.5339	5.2931	5.3635	5.8647	5.2265	4.9231	6.3264	5.4383	6.1955	5.3649	6.0682	5.6479	5.9112	6.5904	4.811	4.7949	4.382	6.9068	5.6314	5.1127	6.3677	5.779	3.4168	6.1835	5.4226	5.5354	4.8048	5.5835	7.8686	5.2199	7.1521	5.3183	7.4221	4.6129	5.4725	6.3682	6.8976	6.9992	7.2015	6.1123	5.8135	4.851	6.5247	8.3265
PF3D7_0511500.mrna1_1	PF3D7_0511500.mrna1_1;2163	2163	6.7799	5.4005	5.6433	6.5945	4.853	6.2485	4.9832	4.8733	2.541	7.4016	6.2957	5.5204	6.8291	4.9026	5.6398	5.285	6.0396	6.1461	4.9565	7.0159	7.7125	7.8003	5.9916	9.7557	5.825	5.3327	6.6295	5.5072	6.8097	8.669	8.4562	5.6879	9.4731	5.2145	4.7344	6.327	4.1102	5.6837	5.5659	5.0308	4.8115	5.0858	4.7175	6.2073	6.2965	4.9805	5.9916	7.5322	5.4796	4.8664	5.0951	5.9542	6.0804	7.5638	6.3944	5.4343	5.4515	7.6832	4.6854	5.2188	6.0745	7.0224	7.4139	7.7694	5.6331	5.546	3.855	5.005	7.9912	5.9395	5.0587	4.1811	9.0303	5.8669	6.2357	6.3565	7.6044	6.7986	8.2671	5.756	4.4718	6.2046	5.9446	7.9559
PF3D7_0511500.mrna1_1	PF3D7_0511500.mrna1_1;2164	2164	6.8806	6.0676	6.0853	7.1795	3.8797	7.4871	5.8452	4.8465	4.0934	7.2026	8.4791	5.2223	6.984	4.0514	7.7005	5.1538	5.5248	5.3747	5.6215	6.3915	8.7986	6.438	5.1619	7.5479	5.1148	4.5589	6.5258	5.2873	6.3036	7.8468	8.3024	3.5173	7.3706	6.0535	4.8866	4.6135	4.1946	5.3498	5.7304	3.1747	4.3477	3.3103	6.5406	7.0898	6.2944	7.0516	5.054	9.1566	4.8339	5.9057	5.7952	6.074	6.0616	5.88	7.0275	5.3916	5.6772	7.0213	5.7181	4.8006	4.7268	6.8009	7.7105	7.1757	4.9905	5.5154	4.5705	6.2475	7.4054	8.0174	5.0875	5.825	8.2791	5.6505	5.0755	5.9174	8.4725	7.2046	7.1876	5.8276	5.6636	5.0934	5.5937	7.4745
PF3D7_0511500.mrna1_1	PF3D7_0511500.mrna1_1;2165	2165	6.861	6.1605	5.3074	4.3813	3.9241	7.5023	5.9681	4.3736	3.4396	7.8613	7.3513	5.1043	4.3547	4.8723	7.6223	5.3719	5.7721	6.233	2.1243	5.3868	7.1225	3.9598	4.7175	5.8068	5.8166	4.3561	5.1961	5.3968	6.2075	5.851	5.9345	4.9453	5.9158	6.5527	4.9937	5.4624	4.6177	6.3639	5.0514	5.9644	4.5741	4.2311	6.0233	6.559	5.91	5.8354	5.7947	6.035	4.3785	6.5402	5.0009	6.1254	6.824	7.6013	5.9167	5.4841	5.6467	7.6158	5.6038	4.7608	5.7517	6.0811	8.2189	7.897	8.609	5.2095	5.3313	4.5521	7.5947	7.1592	5.8271	4.5033	8.568	6.0275	5.9122	5.7398	8.2553	6.7427	7.9627	8.9393	6.3441	7.0023	6.4798	5.8987
PF3D7_0511500.mrna1_1	PF3D7_0511500.mrna1_1;2166	2166	7.5026	6.3498	5.6395	4.4588	4.1538	7.6226	5.6971	4.2593	3.0548	7.7125	8.1435	4.6982	4.7377	4.9855	7.2854	5.9463	4.5814	4.7109	4.9635	6.7725	7.4683	1.4222	3.7981	5.9095	8.1434	4.0444	4.9088	5.155	6.7429	7.0566	5.9642	2.025	4.2441	8.726	4.1699	3.8379	5.233	4.6363	4.6809	6.0255	4.568	4.2957	5.4396	6.1299	6.5475	5.6073	5.0108	5.5686	3.6904	5.2227	5.3063	6.1894	5.7162	5.769	5.6017	5.4336	6.7107	8.2823	5.4419	4.6713	7.0704	6.5569	9.8662	7.9512	7.4411	5.2227	4.7334	5.9966	5.9439	6.7339	5.4627	5.4548	9.7616	5.6346	5.4094	7.3519	7.4939	8.9232	7.7969	7.9513	5.4886	6.25	5.6276	5.7065
PF3D7_0511500.mrna1_1	PF3D7_0511500.mrna1_1;2167	2167	7.2903	10.1877	5.6744	5.8487	4.4653	7.8636	6.0259	5.3757	1.8237	7.6292	7.9268	5.6551	5.6845	5.3205	7.4785	5.9091	6.2711	5.0237	5.0383	9.9609	9.8429	4.7366	4.814	6.2197	5.3851	4.9556	5.2672	5.6456	10.6283	9.9124	6.4941	2.6982	5.8258	6.3577	5.4545	5.2254	6.2359	7.1414	8.4412	10.409	4.4429	5.9442	7.2825	8.1618	6.4611	10.2731	6.3783	8.4823	4.3441	5.405	7.6659	6.06	6.6996	6.3359	5.6288	9.4249	6.5978	8.4208	6.2817	4.9463	5.6203	7.0191	7.3328	7.0164	7.791	5.2672	7.6	5.3597	7.7841	6.688	8.4715	7.1331	9.2323	5.849	5.2071	6.242	8.0845	7.3188	7.182	8.5545	5.8387	8.3597	5.3406	7.0415
PF3D7_0511500.mrna1_1	PF3D7_0511500.mrna1_1;2168	2168	7.6538	10.248	6.002	5.7363	5.0166	8.1148	7.276	7.4483	5.8384	8.0304	7.6804	6.0002	5.6135	4.858	7.3544	6.7469	7.5677	7.1375	4.6467	9.4282	12.4045	4.7137	5.0904	6.4885	6.1393	4.9388	6.1898	5.3712	9.5385	12.0411	7.1526	3.7137	6.2621	7.0219	6.0002	5.4124	6.581	6.2832	6.8148	10.3565	5.3462	7.5611	7.4205	8.1971	7.2385	9.985	6.062	8.2042	4.4712	8.1801	6.8477	5.6369	7.9236	6.8331	6.5714	10.1556	5.1152	9.5608	7.0481	6.5155	5.582	8.2112	10.515	8.2878	9.157	6.1154	6.6405	5.9554	6.7773	7.0292	8.44	6.0121	9.9322	7.4301	7.3724	5.7336	7.8705	8.6524	8.3531	10.1233	6.4253	8.2532	7.216	6.0352
PF3D7_0511500.mrna1_1	PF3D7_0511500.mrna1_1;2169	2169	7.7909	10.801	6.853	6.2186	5.1743	6.7253	7.71	5.1926	5.3764	8.137	6.33	5.4624	5.6404	5.1655	6.6371	7.3978	9.6857	6.452	5.2357	8.7752	9.1468	4.8733	5.1489	6.3161	7.477	4.1144	5.5895	5.1432	8.8672	9.7686	6.7832	3.9203	6.2627	7.4774	5.2506	6.292	4.9174	7.1067	7.556	10.6111	3.6702	7.258	6.0783	7.6914	6.937	7.9592	6.9519	7.8669	4.9117	8.085	7.4978	6.4162	4.7517	6.8477	7.8026	7.8969	7.1128	7.3374	6.3865	6.0411	6.1291	7.9943	10.3594	6.7795	9.957	6.4915	7.8802	5.975	6.4301	7.5356	7.7982	9.4899	8.3194	7.413	7.9539	5.7623	9.0364	8.8632	8.1411	10.6781	6.572	8.4887	6.9686	6.1451
PF3D7_0511500.mrna1_1	PF3D7_0511500.mrna1_1;2170	2170	6.9422	11.1402	5.9243	6.6134	5.2939	7.5826	8.6779	8.1831	6.1481	7.8644	7.1321	8.3965	6.7916	7.0073	6.7769	7.1505	8.6569	10.1754	5.2724	9.6809	9.949	7.7625	5.88	8.6952	7.2658	6.73	6.2698	5.8726	9.9711	10.0858	8.1676	4.6229	8.9488	8.3795	6.2329	6.1391	9.6893	8.0946	7.7995	11.1264	5.5838	9.0742	6.868	7.768	7.1387	8.4105	7.7367	8.1799	4.7586	10.0698	8.1111	6.9649	5.9784	7.334	9.9235	9.2091	7.2381	9.3575	7.2135	8.5219	7.2803	8.0489	10.8684	9.3139	10.9214	7.5011	7.4201	9.416	7.2413	8.2479	8.8456	7.5573	10.9692	8.0552	8.8254	7.3459	8.9523	8.7263	9.1527	11.603	8.0251	8.527	10.3404	7.094
PF3D7_0511500.mrna1_1	PF3D7_0511500.mrna1_1;2171	2171	7.8992000000000004	10.9071	5.2392	6.6855	4.9955	7.4152	8.2336	8.5229	6.4997	7.4148	7.3158	7.3882	7.006	7.3391	7.5956	7.9306	9.0629	8.1009	6.2698	9.3132	10.0017	5.9076	5.3851	9.2374	6.8459	6.7552	5.3937	6.4786	9.5162	10.2188	8.0601	3.9307	9.212	8.5168	5.5254	5.7903	6.9174	8.6918	8.7611	11.2607	6.5045	7.8282	7.1233	8.4226	7.2382	7.6716	7.7238	9.3667	5.2001	9.9444	7.9676	6.4378	6.8738	7.4216	10.8353	8.1552	7.3496	8.9334	8.2477	6.5957	8.9231	9.2093	11.3073	8.5292	11.2544	7.0154	8.0522	6.1542	7.7419	9.7417	8.0883	8.1989	10.104	8.5003	8.0891	8.884	9.1691	8.5711	8.9253	11.5511	7.8792	8.4482	7.2698	6.9293
PF3D7_0511500.mrna1_1	PF3D7_0511500.mrna1_1;2172	2172	7.3684	11.6956	6.2014	7.3307	5.939	7.8196	8.5799	8.1346	6.8529	7.8711	6.8752	7.8809	7.3442	6.7061	7.2238	8.7442	9.1304	9.6686	6.242	9.4583	10.432	8.1123	6.787	10.0826	7.5333	5.7252	6.3863	6.4177	9.5692	10.7757	8.6924	6.2089	10.1751	8.3866	5.6291	6.0689	8.9027	8.9284	8.9044	11.9368	5.5616	8.4278	6.2718	7.8036	6.3961	8.2214	8.02	9.0752	4.5242000000000004	10.2259	7.8908	6.7462	6.9493	7.82	11.4923	8.557	8.175	10.1485	8.4313	7.9127	8.3539	9.7657	10.8439	9.3167	11.7066	8.3004	7.5479	5.9989	8.4389	11.0824	8.6987	8.4291	10.8974	8.5938	8.7943	8.8525	9.7158	7.9351	9.5359	11.9038	8.1005	8.6499	7.3207	7.7758
PF3D7_0511500.mrna1_1	PF3D7_0511500.mrna1_1;2173	2173	8.0903	12.1672	7.7055	7.7838	7.0627	7.6959	8.4913	8.352	8.2115	8.3257	8.3031	9.5942	8.0147	7.7033	7.7424	9.7077	8.7618	10.5372	7.0841	10.6012	11.5545	8.2019	6.9082	10.2583	7.2029	6.0383	6.8672	6.9178	10.7119	11.3549	8.9983	6.4366	10.1842	8.735	6.2055	6.7844	10.5665	8.8792	10.4789	12.2635	6.1365	8.9784	6.4723	7.7828	7.836	9.3163	8.4602	10.5108	3.7485	10.1894	8.4594	6.807	7.46	7.7698	11.7401	9.7292	9.2054	11.0957	8.9063	9.3738	9.1663	9.6948	11.3108	9.7788	11.8743	7.83	7.8589	7.9379	9.3062	11.7089	9.4895	8.7795	11.4113	8.7266	9.8519	8.9918	9.3941	8.8946	9.8303	12.2057	8.34	8.7708	8.3966	8.3346
PF3D7_0511500.mrna1_1	PF3D7_0511500.mrna1_1;2174	2174	7.7321	11.7025	5.9472	7.5807	6.8951	7.3655	8.0598	7.2052	7.0367	8.4758	7.6894	8.7829	7.6567	7.6271	7.3609	9.0101	8.5099	8.9403	6.9048	9.5331	10.1731	8.0161	6.3475	10.1223	9.1897	6.4296	6.0365	7.3667	10.2555	10.617	9.0464	3.8339	9.6181	9.2751	7.048	5.6153	9.3216	8.7281	9.5746	11.6065	5.0224	8.8321	8.0251	7.9112	7.9981	8.846	8.7663	9.2827	5.6401	9.9331	6.9021	7.0794	7.1692	6.472	11.2446	8.7794	9.0719	9.0672	9.2068	6.7398	8.8354	9.6553	10.6879	8.3231	11.6026	7.6994	7.1321	7.7968	9.5277	10.971	8.234	8.747	9.7585	9.2419	8.5816	8.6711	9.5188	8.9378	9.8892	11.9166	8.0676	7.1506	8.0657	8.02
PF3D7_0511500.mrna1_1	PF3D7_0511500.mrna1_1;2175	2175	7.7888	11.8892	5.9042	7.9415	7.7669	7.9672	7.7109	7.5619	8.3919	8.1362	8.2159	8.8664	7.7973	8.0772	7.665	9.2948	9.3519	9.8294	6.6989	9.8825	10.8517	8.2709	5.7206	9.9661	9.3171	7.173	5.6317	5.1202	10.2082	10.8493	9.1556	5.957	9.8989	9.1123	7.5044	6.0485	10.1192	9.4514	9.7153	11.9309	5.3865	9.3151	8.5558	7.6431	6.9535	8.9905	8.8974	9.4098	5.5729	10.4511	7.614	8.1279	7.359	8.0153	11.6883	8.114	8.5678	9.4855	8.9395	7.4066	8.2902	10.0444	10.2242	8.7089	10.9649	7.4042	6.8577	7.8248	9.5504	11.7851	8.6416	8.1269	10.4065	8.5797	8.4337	8.2887	9.5471	8.7787	9.2178	11.4231	7.624	7.8838	8.5452	8.9181
PF3D7_0511500.mrna1_1	PF3D7_0511500.mrna1_1;2176	2176	8.5516	12.6501	6.2698	8.6982	7.7472	7.7727	8.4417	8.0902	8.2885	8.0913	9.4196	9.5576	8.1227	8.508	7.6792	9.9299	9.7622	8.7089	6.4845	9.3657	11.9198	8.5449	6.3494	10.3832	8.937	8.9209	5.8649	6.7601	9.7881	12.2526	9.3164	6.3368	10.4264	9.7025	8.5146	6.7127	9.6778	9.439	9.6189	12.5475	7.0157	8.5453	9.403	8.1891	7.3724	8.4427	10.3475	9.4692	6.299	9.2926	10.4072	9.1186	7.3981	7.6025	11.04	8.8825	9.5538	9.9119	9.6289	6.7737	8.7417	10.1814	10.0921	8.1794	11.0027	7.922	7.095	8.7223	9.2177	11.2278	7.7867	9.1121	10.5766	9.6058	7.899	8.2357	10.325	8.6184	7.9511	11.7685	8.5627	7.8271	9.2254	7.7933
PF3D7_0511500.mrna1_1	PF3D7_0511500.mrna1_1;2177	2177	8.2771	12.1771	9.3282	7.8641	8.7319	7.5499	7.9185	7.1851	9.0512	8.3502	9.1295	9.9431	7.4323	9.2347	7.3096	10.3128	8.4363	8.9017	6.978	9.0897	11.087	8.237	6.5243	10.2491	9.0615	7.9159	5.4621	6.9477	9.103	10.9928	8.963	5.4699	10.031	9.6476	8.8081	5.6702	10.7652	9.117	8.3431	12.3256	6.8282	9.3314	8.921	8.1416	7.3937	8.6648	8.9194	7.6878	6.3937	8.9475	8.2329	9.244	8.947	8.8093	11.6352	9.3239	8.8952	9.8848	9.5401	7.1711	8.0481	10.9177	9.8726	7.7669	11.4029	7.2528	6.9229	7.8422	7.8394	11.3488	8.6671	8.464	10.0723	8.8244	7.7709	8.1289	10.6732	8.9116	8.8708	11.7852	7.0827	7.1805	8.6345	8.2085
PF3D7_0511500.mrna1_1	PF3D7_0511500.mrna1_1;2178	2178	7.5095	12.6161	10.3019	8.0974	8.7353	6.9174	7.2712	6.9547	9.2174	9.1589	9.668	9.579	8.3982	9.136	7.3514	10.7528	7.5797	8.3614	7.6903	9.6631	12.1075	7.9855	6.0413	10.3276	8.0348	8.0518	4.7115	6.4479	9.746	11.8728	8.9288	5.4963	10.6388	9.013	8.4406	6.3406	9.5294	9.9619	8.0809	12.8296	8.7735	8.844	8.9238	7.981	6.572	12.4194	9.198	7.3463	5.4158	8.8958	9.1367	9.3847	7.0113	8.4655	10.9956	13.0046	9.1198	9.6572	11.0968	6.8829	7.7528	11.3611	12.2377	7.9316	11.054	7.1926	7.039	8.2774	7.4243	11.7038	12.8205	8.5627	9.7115	10.9222	7.8278	7.8028	10.6524	11.1401	7.8313	11.4132	6.5026	8.3688	8.1281	6.829
PF3D7_0511500.mrna1_1	PF3D7_0511500.mrna1_1;2179	2179	7.9983	11.8716	10.5212	8.0417	9.4286	7.0506	5.6545	5.9179	9.3258	8.0615	10.8729	10.2852	7.9815	9.85	6.5273	6.9303	6.8819	8.8445	5.1934	9.3374	10.2065	8.3884	7.6988	10.4042	8.9924	8.5833	5.2679	5.5632	9.0946	9.7125	8.8638	6.2407	10.5404	10.079	9.0996	5.8192	9.9279	9.833	8.4503	12.2117	6.6216	9.2976	9.3873	6.89	6.8544	5.93	9.6719	7.1275	4.4489	9.1643	7.2163	9.8212	7.9061	7.7338	8.6566	6.7027	9.339	8.7183	9.6165	8.1172	7.4887	11.2454	7.6018	8.4137	10.6061	6.7137	4.5478	8.5513	7.5541	8.7323	6.097	9.6762	9.3036	9.6991	8.3766	7.5713	11.0789	6.9355	7.9693	10.8852	7.268	6.9449	8.7559	7.01
PF3D7_0511500.mrna1_1	PF3D7_0511500.mrna1_1;2180	2180	8.2892	6.7745	10.6695	7.2923	9.3597	6.9762	5.78	5.4039	9.4682	8.3595	9.8485	9.1481	7.134	9.6153	6.6552	6.712	7.0314	7.0796	4.7148	8.1335	7.9572	8.633	5.9362	9.1388	8.8072	8.8861	5.942	5.942	7.6996	8.1033	9.2201	5.7142	9.3899	9.5176	9.4133	5.3906	8.5951	8.3537	7.8892	7.2627	8.5897	6.4822	9.8855	8.7235	7.7859	5.4185	8.6204	7.4959	5.5457	6.364	5.8045	10.2376	7.2837	8.3872	7.3549	4.5753	8.5332	7.9262	7.638	7.7415	7.1441	9.3393	6.7381	6.7981	10.6145	6.7823	5.3799	9.0693	7.1094	8.0673	5.5996	8.3877	8.5677	7.3081	8.1711	7.7001	9.6744	7.8145	8.3422	11.1645	7.1428	5.6879	9.1906	7.0657
PF3D7_0511500.mrna1_1	PF3D7_0511500.mrna1_1;2181	2181	7.2195	6.4861	10.9693	6.2255	8.5648	6.4906	6.0644	6.8846	8.4878	7.8679	9.9966	6.6893	5.7753	8.6899	5.6389	6.4375	7.4044	6.3418	4.0418	7.6067	6.4614	6.9893	4.9284	7.986	7.9694	8.2307	6.0877	5.228	7.4733	6.6754	8.1626	3.6135	10.6893	8.4314	7.6505	7.0898	7.8771	6.8072	7.1958	6.6907	5.9281	7.7881	9.314	7.141	7.0625	4.7522	7.4589	5.3377	4.5454	6.6272	5.2976	9.774	6.6042	8.5152	7.6945	3.6781	8.6476	7.777	6.2983	5.354	6.1679	9.8469	8.2026	5.963	10.7129	6.1512	5.7764	9.3279	6.0585	7.7501	4.0152	7.9274	8.5364	6.9297	6.1062	6.1283	10.0786	8.1838	6.7604	11.2471	6.5168	6.134	9.8233	5.9973
PF3D7_0511500.mrna1_1	PF3D7_0511500.mrna1_1;2182	2182	7.6985	6.0468	10.6786	5.9281	8.4323	5.7655	5.8482	6.4896	8.4226	7.8039	9.2101	7.3198	5.9388	8.6597	6.607	6.3203	6.4009	6.2255	4.6971	7.7444	6.049	7.6576	5.8654	8.2643	7.5688	7.8668	5.5741	5.4067	7.7664	6.083	8.5963	3.9579	11.2132	8.529	8.2444	6.2687	8.2863	7.3583	7.0927	7.0311	4.9486	6.8496	8.7578	7.3915	7.4575	4.1763	7.4927	7.3924	4.2227	6.4489	5.4148	9.0729	6.6528	7.2949	7.4791	5.0687	5.921	8.13	6.3438	6.5747	6.0341	10.7046	6.3461	5.8293	10.6801	5.7769	4.4074	9.0748	6.8454	6.0275	4.5248	5.8465	9.2264	7.8002	6.9644	6.382	10.6304	6.0546	7.8021	10.7945	6.7127	3.857	8.797	6.8504
PF3D7_0511500.mrna1_1	PF3D7_0511500.mrna1_1;2183	2183	8.286	9.0911	10.7587	7.203	8.2824	6.8075	6.7274	6.7105	8.5679	8.1187	9.6818	8.1052	6.5193	8.5361	7.3387	7.5524	6.6864	8.1877	5.7112	7.9217	7.2047	9.338	6.1781	12.518	7.4452	9.1295	7.5078	6.8808	7.8744	7.7381	9.9302	5.4074	13.7261	8.5297	9.4385	8.0828	10.0014	7.7936	7.0589	8.9085	7.0283	5.5717	9.5884	9.0513	8.2563	6.0821	8.2435	6.8175	6.1301	8.1712	6.9484	10.0891	7.8582	7.7999	9.6498	5.4832	6.5108	9.0926	6.8675	7.405	7.4733	10.9411	8.3955	6.4281	11.2385	7.8269	5.9887	9.5648	7.5484	9.3142	5.9227	6.4421	9.5629	8.1493	8.1682	8.2369	10.7385	7.2166	8.2118	11.4411	7.935	7.4849	9.3665	7.5076
PF3D7_0511500.mrna1_1	PF3D7_0511500.mrna1_1;2184	2184	8.6979	9.9317	10.7746	5.3698	7.558	9.1497	6.0248	4.9588	8.3508	8.9773	10.9979	9.0581	5.23	9.7902	8.153	6.3413	6.2996	7.3981	6.8218	7.3806	6.7347	9.2074	6.4487	11.8728	7.9072	9.4945	6.645	5.7711	7.191	7.064	10.5908	4.8699	14.2405	9.9562	9.7527	6.6596	9.8571	8.0875	6.4062	9.9406	7.6641	6.3094	10.2152	7.3242	8.6222	5.704	7.9788	6.4754	4.5379	8.5827	6.7728	11.0192	7.4586	8.1495	8.6597	4.1969	5.8878	12.0738	7.7954	6.7297	7.7964	11.5144	6.6817	7.7329	10.9728	8.4034	5.6611	8.8794	7.4324	8.6807	3.2095	6.9248	11.8881	9.885	7.1577	7.3399	11.2027	6.4246	8.8401	11.3074	9.0131	5.9651	9.3755	6.4341
PF3D7_0511500.mrna1_1	PF3D7_0511500.mrna1_1;2185	2185	8.3394	6.6858	11.0297	7.4892	5.5677	6.4984	6.942	7.9554	5.0934	9.1285	10.1884	5.5148	7.4037	8.2047	7.0974	6.9563	7.7797	9.8716	5.0233	8.1135	7.4702	6.4639	7.0344	12.243	6.4175	8.5758	7.8668	5.8276	8.2052	7.8739	7.6736	6.3341	14.532	8.34	7.7013	8.0914	7.9526	5.6223	7.1427	6.9545	6.045	5.6282	5.749	6.7104	8.2116	5.2165	6.1504	6.0197	3.2928	8.8023	6.4746	7.0019	9.7023	7.3671	9.5385	4.4148	4.6943	8.715	7.691	5.7721	6.4568	11.0557	8.2466	7.9226	9.4531	7.7976	5.2615	8.2832	8.8099	8.9386	5.1018	5.5283	9.596	8.6671	6.5603	6.3759	10.6788	6.3665	9.5521	10.3724	8.1634	6.19	9.1389	9.0046
PF3D7_0511500.mrna1_1	PF3D7_0511500.mrna1_1;2186	2186	8.9211	5.3252	10.6099	10.6197	5.0596	9.9289	9.8241	10.6833	3.6439	8.9558	9.2504	6.2184	9.7925	7.4222	11.0114	7.4173	10.5394	11.7621	4.5552	7.4597	10.9399	9.1337	6.1667	13.0044	8.7869	6.5067	10.005	6.3501	8.2426	10.5115	10.3843	5.3646	14.2428	9.5308	6.9586	10.1057	11.6879	7.0691	6.3216	5.709	5.09	7.0457	6.5143	7.0543	8.1532	5.1416	5.6182	6.2904	4.9373	10.6487	5.6713	7.3546	12.4134	7.7208	11.1749	4.6611	5.3865	8.0464	10.2135	6.351	7.9474	12.4201	7.3043	6.6391	9.6654	11.8669	5.4492	9.7107	10.6453	10.7247	3.9882	6.0065	8.7586	10.8204	6.8174	8.0757	12.4711	8.3971	8.3672	10.3856	11.6667	6.2353	8.8836	12.149
PF3D7_0511500.mrna1_1	PF3D7_0511500.mrna1_1;2187	2187	9.5801	6.4102	7.4363	10.0983	4.6548	9.072	8.0095	8.1045	4.5668	9.6851	7.0504	6.745	10.3821	9.1911	8.8647	7.0946	8.7891	10.9387	5.2869	7.3623	10.4	7.8491	6.5472	12.3476	8.5071	7.2968	9.5333	5.8326	7.5846	9.517	10.1024	5.9975	14.3637	8.8837	6.6223	9.7894	11.2162	7.335	5.862	7.5692	6.3693	6.712	6.1733	6.9938	9.0173	6.3717	7.1717	5.9681	7.3944	9.3041	6.3752	7.8274	10.4073	7.0164	11.0828	5.1301	4.99	6.5329	9.3123	5.5447	6.0736	11.8956	8.2116	7.8766	8.0329	9.9787	6.2159	10.0455	10.6503	10.155	5.8194	6.1142	7.7704	10.2643	6.9222	7.4391	11.7165	7.4371	9.5858	8.606	10.1749	7.1458	9.2338	9.6855
PF3D7_0511500.mrna1_1	PF3D7_0511500.mrna1_1;2188	2188	9.6249	7.7818	6.1711	5.3277	4.3413	7.1865	6.415	6.26	5.5242000000000004	10.0038	5.0514	6.6571	5.5987	9.186	6.3416	7.2484	6.8276	6.9092	6.8074	7.842	7.4472	4.9878	7.287	11.8048	7.0119	6.7798	7.093	5.189	8.0215	7.1689	8.6385	6.5692	14.4271	6.7053	6.1745	6.2468	5.911	6.5057	7.5807	8.1872	6.2683	6.4543	6.418	6.9471	8.2761	6.5256	6.6247	6.4575	4.3896	8.1588	7.328	8.7008	7.1601	6.6336	9.43	7.0693	4.4912	7.6843	5.6118	6.8525	6.0917	11.1508	8.8542	9.6126	7.6038	6.7662	6.6033	8.0595	9.5074	9.5642	5.4673	4.9579	8.5029	8.0931	6.0435	5.9986	11.0299	8.4446	10.0982	9.449	7.5918	6.3947	8.5326	8.8698
PF3D7_0511500.mrna1_1	PF3D7_0511500.mrna1_1;2189	2189	9.8752	8.1971	7.3408	5.7057	6.383	6.2628	5.9882	7.114	5.5699	9.992	6.2771	5.9934	5.4705	9.8517	6.905	7.2644	7.3945	6.2977	5.6343	7.1328	8.1756	6.0292	6.8128	11.6125	5.7647	6.0157	6.1516	5.2619	7.3429	7.8129	9.8505	5.848	14.2924	7.2242	6.3136	6.9983	7.0151	7.0694	7.213	8.8309	4.8565	5.3366	6.0957	6.9758	8.9754	6.5866	6.9599	6.975	6.5469	7.8262	7.336	8.7902	8.5858	6.4801	10.3364	5.5732	4.4202	7.6584	6.0535	6.8071	6.3609	11.5707	8.4992	9.1715	7.9906	6.8824	4.6639	6.5509	8.6351	9.7187	5.4063	5.6314	8.5725	7.5064	7.4684	7.1675	11.4028	8.2778	9.4024	9.6638	7.0686	6.4635	8.4431	7.9712
PF3D7_0511500.mrna1_1	PF3D7_0511500.mrna1_1;2190	2190	10.022	8.6869	6.3464	5.9352	5.0161	8.3796	6.1991	8.0061	6.2348	10.2721	7.4263	5.5635	6.79	10.3098	7.2781	6.0139	8.1771	6.7169	5.3827	7.3086	12.2182	6.8212	7.2627	12.0564	5.7197	6.1406	7.4651	6.2061	7.3019	10.8353	10.6201	6.2407	14.3296	6.0321	5.8405	7.877	5.0989	6.9879	7.4963	9.2768	4.8248	4.975	6.8198	7.4427	9.4454	7.9259	6.7863	7.5378	6.3291	7.7558	7.2072	10.4537	6.6199	6.8061	7.3698	8.3208	4.2426	5.6608	4.9946	6.2621	6.4097	11.5932	9.1193	8.1877	7.5381	5.5868	4.9644	8.1832	7.9829	8.4819	6.0123	6.832	7.7344	8.3231	6.4509	6.9942	11.4475	9.0421	8.935	10.6097	7.482	6.327	8.9739	8.3105
PF3D7_0511500.mrna1_1	PF3D7_0511500.mrna1_1;2191	2191	10.1059	10.2446	6.6837	6.6379	4.5771	7.5625	7.862	8.2988	2.3306	10.6923	7.8986	7.9845	6.0858	10.5234	7.0836	6.628	8.6458	6.6428	6.1054	6.4036	14.8876	7.9554	5.8704	10.6942	7.066	5.9605	8.1818	5.4696	6.8602	14.7254	12.0211	5.4253	13.4719	8.0228	6.0221	8.5576	6.875	6.537	7.4373	10.0843	6.2572	6.2371	6.67	7.8393	9.5794	7.8739	7.7033	9.1571	6.0199	8.5282	6.4565	10.9551	9.4578	6.4501	6.5689	7.9332	4.757	5.9713	5.9122	8.2163	6.4014	11.7525	9.4133	8.2172	8.5966	7.8149	4.6536	8.9606	8.4645	8.3253	6.1801	6.3698	8.4233	8.4814	8.3122	7.4323	11.1561	8.8807	9.1026	10.9333	8.762	4.3764	9.6768	7.4629
PF3D7_0511500.mrna1_1	PF3D7_0511500.mrna1_1;2192	2192	9.9778	8.2956	7.503	6.7173	5.3878	7.5631	6.8846	8.4614	4.4522	10.2071	6.5871	8.3206	6.4581	10.6098	7.5702	6.4699	8.7027	7.7292	6.4109	7.1856	10.722	7.6186	6.973	11.4909	6.9205	7.8815	8.8128	6.4155	7.3895	9.4379	11.4901	6.5624	13.5417	7.0538	7.5638	9.0905	6.2487	7.3966	7.5002	9.4234000000000009	5.1469	5.2957	6.0911	6.9092	8.7976	7.6342	7.6519	9.0907	6.7683	7.7354	7.055	10.0234	6.4113	6.8534	7.2437	6.6185	5.4786	7.0441	6.8103	7.9218	5.745	8.9182	9.782	8.4782	8.6659	6.4833	4.7317	9.3206	9.4003	8.6205	7.341	6.8885	8.5118	8.3631	8.4826	7.2264	8.9856	9.3339	9.2635	10.7122	7.6782	5.6091	9.6718	8.4893
PF3D7_0511500.mrna1_1	PF3D7_0511500.mrna1_1;2193	2193	9.2575	8.4385	6.3789	6.5812	5.7981	8.0921	6.5654	8.5172	5.7787	9.8247	7.9198	6.9204	7.2919	10.3037	7.8508	6.8121	8.1975	7.1696	6.1079	6.9746	9.5823	8.3214	6.6928	8.5499	6.4979	5.5392	9.534	3.6814	7.1553	8.116	12.2516	5.9932	10.8771	7.35	5.6218	9.3203	6.945	6.4165	8.3167	8.3884	7.7444	5.9672	7.5374	8.9728	8.7396	9.1717	7.2475	9.9811	6.6614	8.4037	6.9447	9.8541	6.0991	6.6459	7.1733	9.139	5.0067	7.5985	7.1551	7.1538	6.9333	8.5845	8.9816	7.4096	7.3799	9.7827	5.8425	10.4627	8.003	8.3645	7.1437	6.9248	9.3341	8.4384	7.8303	6.3973	9.7687	8.3653	7.6007	11.1959	9.9179	6.9617000000000004	10.9408	7.5785
PF3D7_0511500.mrna1_1	PF3D7_0511500.mrna1_1;2194	2194	9.1403	7.3801	6.6312	6.8647	5.4326	7.6256	6.2102	7.08	2.441	9.5073	7.0442	7.1081	4.9941	9.3562	7.7423	5.4761	7.6469	7.2789	6.5292	6.0065	7.695	7.8706	6.4901	8.1401	6.9992	9.9823	8.9439	6.2365	6.5359	7.7282	11.7794	6.5261	10.1105	6.9024	9.1076	9.0288	6.5421	6.3356	8.1017	7.9018	5.5236	4.765	7.1653	8.2451	8.6679	8.2496	6.8837	9.7643	5.9798	8.0816	7.2744	9.5628	6.8188	6.7119	7.2129	7.6112	5.9727	6.4113	6.5504	6.9853	6.1127	7.6466	8.3227	7.3605	5.983	9.3963	4.7687	9.8314	6.7171	7.8783	6.8437	7.357	8.5049	7.9133	7.0762	6.5308	9.1098	8.5499	7.2145	10.1885	9.4418	5.8657	10.3591	6.04
PF3D7_0511500.mrna1_1	PF3D7_0511500.mrna1_1;2195	2195	8.7193	6.9203	6.7332	7.3151	7.9073	7.5755	6.6085	7.0369	7.2428	9.0376	7.4671	7.1103	6.4326	8.3155	7.7467	6.0391	7.482	6.9986	5.3544	7.2206	8.2092	8.2994	5.4243	8.0071	7.5611	5.9167	9.1642	5.0535	7.9944	8.0803	11.8059	5.5027	9.7819	7.2764	5.8066	9.7539	6.7923	6.4446	8.1953	7.5505	7.4175	7.1198	7.4959	6.6051	8.6335	9.6512	7.3825	9.7315	7.3111	7.8613	7.2519	9.5639	5.7013	7.3746	7.4157	9.2805	6.0141	6.6911	6.4325	7.6696	6.0429	8.7531	8.3619	6.6669	7.0553	8.5996	5.0339	10.5797	7.2003	7.6007	6.387	7.111	8.7526	7.7279	7.4341	7.4167	9.943	8.2525	7.5905	10.8055	8.6142	5.9267	10.9059	7.2908
PF3D7_0511500.mrna1_1	PF3D7_0511500.mrna1_1;2196	2196	8.684	6.3489	5.6673	7.1162	6.2394	7.1386	6.2399	8.5885	4.7934	8.7209	5.6539	7.2946	8.5845	6.2487	7.6558	6.4335	8.6982	7.3884	5.9298	7.8512	9.0767	8.0706	6.8848	7.2146	7.7105	6.6939	9.5636	6.1264	7.923	8.8193	12.6011	5.7592	9.8873	8.1242	5.3484	10.4372	6.9699	6.9104	8.1619	5.4683	9.3373	7.1062	6.8897	7.714	8.3278	10.0846	7.8894	10.0884	6.749	8.5516	7.8917	8.4253	6.3029	7.726	6.825	9.7938	7.0611	5.4532	6.507	7.0334	6.2487	8.0058	8.2961	6.2933	7.1253	8.5985	5.9203	7.9887	7.0854	6.8526	7.4526	8.4935	7.4971	7.9929	7.3144	7.407	10.0087	7.9616	7.0201	10.8033	8.6129	7.018	8.0414	7.3951
PF3D7_0511500.mrna1_1	PF3D7_0511500.mrna1_1;2197	2197	7.6423	6.595	6.121	7.873	4.1953	5.86	6.681	9.7733	6.0459	8.1378	5.2016	5.9837	8.7022	4.0081	5.8387	5.1611	9.5143	8.3986	5.7027	8.1158	7.8391	10.8459	5.5564	6.6024	7.0553	5.4189	9.0154	5.9651	7.8852	8.1362	14.3211	4.588	7.5209	8.04	6.1477	9.9415	7.4308	5.9105	8.4229	6.8221	5.047	5.8684	6.4687	6.5005	8.2787	9.8504	6.6017	11.2404	7.2385	7.6874	7.9648	8.0159	9.0513	8.0602	5.753	10.1888	5.9796	5.8074	5.3705	7.3423	5.0027	7.5757	6.8455	6.2981	8.3814	8.616	6.3783	7.0097	6.2346	6.7934	8.1967	7.4578	5.8701	6.2937	7.6984	6.142	9.5175	6.0233	6.7067	12.2738	8.9424	6.7897	7.2762	6.4099
PF3D7_0511500.mrna1_1	PF3D7_0511500.mrna1_1;2198	2198	7.1656	6.1713	5.7079	5.7732	5.6209	6.4783	5.5916	6.071	5.1518	7.6635	6.1133	5.0527	6.2811	5.671	7.3019	5.9395	6.9178	4.4155	5.4446	5.8151	7.9268	8.521	5.1252	4.3847	5.9584	6.3602	7.871	5.8958	5.9748	7.2729	9.2803	5.1855	6.8306	6.1056	6.7947	8.0626	5.7666	5.8497	6.3345	5.5527	5.5094	5.5951	6.4795	5.9914	7.1898	5.8194	6.9914	5.8004	6.3531	5.7557	5.2075	6.8406	3.9937	6.6156	7.043	4.1562	4.6421	5.2032	5.5342	6.5572	5.2627	6.7634	8.8883	4.8615	5.3691	6.5947	5.3448	5.3045	6.2209	7.377	5.3593	7.2506	6.4927	7.0367	6.9538	5.6616	7.6121	8.5678	6.2248	6.6384	7.3034	5.7975	6.8279	6.9088
PF3D7_0511500.mrna1_1	PF3D7_0511500.mrna1_1;2199	2199	7.3497	4.839	7.0098	7.3852	5.2832	6.7548	4.8723	6.9673	5.1073	7.6576	5.6047	4.5423	7.8919	6.0873	6.4471	4.61	8.2864	6.1717	4.4757	6.963	8.574	9.0738	6.6431	6.3441	5.1823	5.0605	6.1657	5.7279	6.9431	8.7318	9.589	4.4476	6.7298	5.6179	4.2373	6.7119	6.1841	5.4459	7.0967	4.5429	4.4692	3.7602	6.5732	5.1243	7.1083	4.9006	6.5393	6.0697	6.0757	5.0126	5.3445	7.8945	4.2426	7.3171	6.2487	4.2585	5.4925	5.8887	6.0166	6.3512	4.2839	6.0982	8.5151	6.0492	5.594	8.1543	5.2795	5.943	4.7393	6.996	4.5173	5.0622	7.423	6.0029	7.3916	6.1665	7.8932	7.654	6.5006	6.4348	8.1703	4.3576	6.603	5.5931
PF3D7_0511500.mrna1_1	PF3D7_0511500.mrna1_1;2200	2200	6.8555	5.568	7.034	7.2539	6.1119	7.2085	4.9369	6.1825	5.5478	7.6157	6.6997	5.877	7.3543	7.3413	6.5446	5.1651	6.9371	5.8004	5.2653	6.3245	8.4223	8.7772	6.87	6.0411	6.4616	5.4777	5.3459	5.2521	6.1647	7.1573	9.2566	4.7996	6.4429	6.1985	4.9653	4.9855	5.3427	6.3773	7.1983	5.2906	5.6738	5.1679	7.1061	7.4135	7.2119	5.0409	6.9371	6.3658	4.4509	5.7554	5.7666	7.8986	6.0982	6.5607	6.6103	4.6247	6.234	6.2061	6.4449	6.3003	6.1526	6.6475	8.8278	6.1239	5.9991	6.8427	4.8605	5.8851	6.5022	6.8226	5.2994	5.1631	7.7912	6.3199	8.3786	6.2271	7.5978	7.8954	5.9241	6.1691	6.4152	4.9174	6.6443	5.9748
PF3D7_0511500.mrna1_1	PF3D7_0511500.mrna1_1;2201	2201	7.2175	5.7687	8.5137	7.7888	4.7554	5.263	5.8056	5.2008	4.9444	7.2492	5.405	8.7131	7.848	5.6901	5.4838	5.7892	5.9568	5.6539	4.6398	7.4275	8.4461	10.0854	5.7004	6.3623	5.6473	5.439	5.6453	5.4091	7.5474	8.6869	10.442	3.9837	6.0141	6.4837	4.7991	6.264	6.6953	5.9973	6.3646	5.8061	5.0913	4.4303	7.0078	5.4588	8.2514	6.7662	8.0902	6.67	4.8006	8.4623	5.8936	7.9702	6.8207	7.8711	5.6721	7.1649	3.0772	6.7743	6.0193	8.5294	6.1416	6.8282	10.6123	5.7181	5.4912	6.7863	5.9773	6.3642	6.4674	7.8061	5.6848	3.591	9.5332	6.3735	8.4234000000000009	7.6376	7.8575	9.5258	5.527	6.2059	7.2764	6.6222	6.7038	7.2581
PF3D7_0511500.mrna1_1	PF3D7_0511500.mrna1_1;2202	2202	7.7566	6.0175	7.4701	9.0022	5.4848	6.4212	5.7511	5.1747	3.4005	7.9068	6.116	7.6485	9.2785	5.2895	6.5347	5.0224	6.3512	8.2713	3.6112	7.5613	9.0377	10.6515	6.5995	6.5792	4.9435	5.4806	7.3199	5.2304	7.5373	7.8609	11.2821	4.6531	6.7313	6.4335	5.3533	7.309	6.4604	7.1838	6.5782	3.5223	5.4016	6.2211	7.1054	6.4502	8.3974	6.4676	8.144	6.269	4.8575	9.361	6.3007	7.6908	6.7638	7.3087	7.5357	5.975	5.4219	8.1727	6.6193	8.9469	5.3632	6.9817	10.832	6.0695	6.2957	6.3425	7.0189	6.2913	6.2767	8.1632	5.4741	6.2709	10.0351	6.4571	8.5685	6.029	8.2593	9.6971	6.31	6.7291	6.535	7.2629	7.1144	6.4325
PF3D7_0511500.mrna1_1	PF3D7_0511500.mrna1_1;2203	2203	8.6848	5.4492	8.1795	9.0362	3.8963	6.8892	6.2309	6.9535	4.1803	8.8232	4.5211	7.8021	8.8329	4.5838	6.2817	6.2102	6.86	8.5291	6.7977	6.1985	9.4206	11.2519	5.3363	6.7105	6.1256	5.0989	6.5877	6.2453	6.6299	8.1676	11.8454	5.9303	6.6339	6.3705	5.1497	5.8125	6.367	8.4527	6.5118	3.9098	5.2961	5.2464	8.3441	6.2791	9.2098	5.7325	8.0997	5.7803	4.8674	8.8593	6.2724	8.1959	5.9427	7.6189	7.6821	4.3255	4.8836	9.4249	6.4946	8.6306	6.2227	8.3678	10.8838	6.7564	6.2759	9.0213	6.6144	5.9558	7.385	8.6717	4.5577	5.0391	10.6968	5.5555	8.8788	7.5782	8.7132	9.337	6.7678	6.493	9.1915	6.9779	7.4058	6.7793
PF3D7_0511500.mrna1_1	PF3D7_0511500.mrna1_1;2204	2204	8.8436	6.8626	6.9735	7.2287	4.2935	7.1085	5.1089	6.1599	4.8709	9.0613	6.987	6.8311	7.6111	5.5454	7.2931	5.0391	7.1837	8.8718	5.6331	6.0719	8.8212	11.0814	6.641	7.1064	5.2968	4.4256	5.4561	6.188	6.0332	8.8668	11.7484	5.9934	6.8795	6.6717	5.3709	6.133	4.7268	8.0693	6.1827	5.822	5.4561	4.5478	8.4561	6.6333	9.5199	5.9253	7.8723	5.7996	4.5286	9.1624	7.1031	9.0761	5.5534	7.098	6.8736	4.1514	9.1061	9.0013	6.9177	9.6681	8.0898	7.9656	10.5455	7.1955	5.3992000000000004	7.6755	8.3878	6.9811	8.0424	7.1728	6.1408	8.9464	10.4615	6.4901	8.789	7.7087	8.9816	9.5363	7.989	7.1232	8.3963	9.2077	7.3872	8.4238
PF3D7_0511500.mrna1_1	PF3D7_0511500.mrna1_1;2205	2205	9.8408	6.6516	7.958	7.2282	6.0043	7.9086	5.8068	6.9095	5.9621	9.844	10.7613	9.1475	7.5433	5.9563	7.5148	5.8895	7.0249	9.4105	7.6072	6.8249	8.1677	10.9259	7.1884	8.7243	8.4367	7.9449	6.3063	5.9526	6.9126	6.5544	11.4134	6.1003	8.7457	8.2506	8.9701	5.861	7.1707	8.2243	7.8297	5.9495	5.2145	5.5317	9.8913	6.2837	10.0211	6.1936	8.3956	7.4025	5.1811	9.1514	8.541	10.5245	5.6317	7.7347	7.3048	5.0674	9.2949	8.6058	9.784	8.688	9.6389	8.5308	10.6261	7.5026	7.4052	9.3201	6.6296	6.9005	8.8568	7.8361	5.8515	7.9024	9.5885	7.617	8.0875	10.1181	9.3752	9.4219	7.5344	7.9592	9.9273	7.1777	7.8302	8.4231
PF3D7_0511500.mrna1_1	PF3D7_0511500.mrna1_1;2206	2206	9.9553	7.0811	6.3434	7.9827	6.3288	8.9623	7.0564	7.2748	6.1685	10.2366	11.9756	10.0941	7.8429	6.4635	8.4687	7.4079	7.8381	9.4862	7.4405	6.9183	9.5625	11.6966	7.2957	7.2756	8.9797	8.4386	6.6081	6.3374	6.6503	7.7605	11.7871	5.8475	7.7932	8.9885	8.9644	6.9311	7.6174	7.8887	7.7846	7.1299	5.1715	5.4162	10.1398	7.4133	9.62	6.7162	8.5645	7.8752	4.811	8.764	8.2062	10.4276	6.2083	8.2204	7.7523	6.7454	10.5781	8.1979	6.6379	7.2592	9.6785	8.3882	11.3519	7.8395	8.8446	8.4428	6.6838	7.9223	9.4819	8.5479	6.1373	9.3429	9.4572	7.2254	8.4347	9.2314	8.9	10.1978	7.9686	8.2076	9.045	7.7477	8.7559	9.2841
PF3D7_0511500.mrna1_1	PF3D7_0511500.mrna1_1;2207	2207	10.7947	7.4739	6.466	7.3279	5.7197	9.693	7.6321	7.7543	6.6079	11.1979	13.0979	10.7466	7.1474	6.7961	9.2537	6.9538	8.0716	9.3938	7.1604	10.3155	9.2839	11.3364	6.6678	7.8109	8.7483	8.8438	6.1012	6.7282	10.6308	8.5404	11.391	6.6334	8.0975	9.8374	9.0023	6.5162	6.8203	8.3869	6.9823	6.8842	5.7074	5.1659	10.4503	7.8927	11.492	7.1456	8.3806	6.7067	5.4313	8.7646	7.8795	10.7315	6.0507	9.0846	9.2738	6.2192	11.5414	8.5691	7.6589	11.838	8.3264	8.6997	11.8548	8.2508	10.0668	9.7191	6.1707	8.1018	8.5631	8.6167	5.9477	10.9097	9.3027	7.9998	11.8898	8.5498	8.9656	10.9597	8.0043	10.1982	9.9083	7.3677	8.7888	8.707
PF3D7_0511500.mrna1_1	PF3D7_0511500.mrna1_1;2208	2208	9.1654	7.3424	5.8627	6.9196	4.7115	9.5789	8.2277	7.7421	4.7687	9.432	12.0532	10.1211	6.9576	5.2087	8.9823	9.9411	8.2373	8.1638	7.3134	8.5985	8.1701	7.3882	5.7546	6.5207	8.346	8.9249	3.6112	6.4872	8.7684	7.745	7.9267	5.5478	7.588	9.0575	9.1995	5.4515	6.9691	7.1805	6.8022	7.5453	5.8019	5.4212	10.8025	7.6523	9.0812	6.8329	7.4668	6.1424	5.5607	8.3512	6.3637	11.5281	5.6499	8.3632	6.6834	6.4679	11.2094	7.8211	8.0065	8.9486	8.7769	7.8386	11.0274	7.7431	10.013	8.85	5.5484	7.1958	8.2581	7.0709	6.6676	10.428	8.6049	8.9193	9.5102	8.7219	8.8576	10.2093	7.67	9.5132	9.2367	5.9155	7.1314	7.5445
PF3D7_0511500.mrna1_1	PF3D7_0511500.mrna1_1;2209	2209	8.7775	8.3162	6.1214	7.0715	6.0213	11.4844	7.3	7.0303	6.2884	8.8197	12.4232	10.6118	5.6904	5.7093	10.9722	8.366	7.5395	7.0332	6.5881	8.5914	7.8562	6.9504	6.5094	8.022	8.9684	8.8292	6.3298	6.6683	8.3828	7.4539	8.3617	4.111	7.9744	9.4017	8.8774	5.8495	7.8479	7.3513	6.869	7.752	6.229	5.1085	10.9344	8.0629	8.0362	8.2122	7.1363	6.3125	6.1707	7.7652	6.7058	11.5933	5.5966	7.9583	8.2689	7.1537	11.3325	7.9244	8.1968	11.3085	8.7823	7.7773	10.9469	7.7776	9.5434	8.6901	6.3056	8.4185	8.6517	8.328	6.4028	10.7212	9.2302	8.5365	11.6071	9.1327	8.7742	9.9413	7.42	9.7253	9.0655	7.2267	9.1732	8.1926
PF3D7_0511500.mrna1_1	PF3D7_0511500.mrna1_1;2210	2210	8.7451	7.1001	5.3172	6.5361	4.8943	6.6147	5.4584	5.0317	4.6288	8.6013	11.5559	8.8362	6.7094	4.9699	7.6702	5.5413	5.7282	5.8887	5.8352	6.1381	7.4978	6.2032	6.3109	7.9773	8.2318	8.4285	5.8265	6.8005	6.5606	6.6758	7.9461	5.6789	6.5647	8.9353	7.7716	5.6168	6.1489	7.5098	6.1705	6.8642	8.5394	5.6085	8.7295	7.666	8.2625	5.9338	7.4632	6.8697	5.5898	6.5292	6.4087	9.2401	7.0573	8.3177	6.27	5.7298	10.5906	6.691	7.1992	8.4028	7.4731	7.5294	9.4052	6.7334	9.0096	6.7921	5.4624	7.809	7.8939	7.2284	4.5154	9.7682	7.6131	7.7515	9.7324	7.2731	8.7122	9.61	7.8556	8.6916	6.4284	5.9011	7.9365	8.3558
PF3D7_0511500.mrna1_1	PF3D7_0511500.mrna1_1;2211	2211	8.6005	6.7561	5.7814	6.5303	5.6029	6.9762	4.9439	6.1548	4.9189	8.8228	10.5946	8.8928	5.9333	5.5404	6.6806	5.2203	6.0411	5.5097	7.532	6.9346	8.2733	7.2943	6.2147	6.0155	9.1147	9.2459	5.9551	7.2253	7.5228	7.5506	8.0773	5.4565	6.5181	9.7371	9.1997	5.0879	6.1572	9.5617	6.5771	6.9327	5.4832	6.0181	8.979	7.8677	8.2915	7.3583	9.3378	5.7208	7.5692	6.9158	6.5064	8.9741	7.8167	8.6595	7.0963	6.015	11.4929	6.9585	7.6185	8.2451	9.124	9.3707	9.4827	7.9036	9.7086	7.2553	5.366	7.7787	8.7446	7.7732	5.9692	11.2076	8.3844	8.1027	9.0346	9.466	9.5632	8.9056	8.445	10.0945	6.9641	5.4016	8.5766	8.7279
PF3D7_0511500.mrna1_1	PF3D7_0511500.mrna1_1;2212	2212	9.0673	7.2659	5.5326	6.9048	6.2305	6.6977	6.0117	5.8746	6.2673	9.3132	11.2484	9.1821	5.785	6.9922	6.7419	5.0605	6.5922	5.8166	8.7542	7.5899	9.6036	7.7976	7.1689	6.7171	9.2577	9.3123	6.1177	7.3341	7.8371	9.1508	8.596	7.0738	6.5797	9.9615	9.3822	6.791	7.338	6.6571	6.7489	7.203	5.7304	5.0896	9.676	8.0821	8.6005	5.9162	6.5051	6.4517	6.1635	8.21	6.9862	9.9751	7.7473	7.9106	8.2759	5.2898	10.1473	6.8907	7.5809	9.4296	8.676	9.6852	8.7531	7.7327	10.4134	6.8722	5.8032	8.4071	8.7569	8.1606	5.093	8.6946	8.418	7.7525	10.0715	8.9613	10.2324	7.9165	8.0524	10.7358	6.6676	5.8662	8.7756	8.609
PF3D7_0511500.mrna1_1	PF3D7_0511500.mrna1_1;2213	2213	8.3567	6.9162	5.7821	6.6314	3.9467	7.5744	5.632	6.8151	4.8924	8.6983	11.6642	10.1129	6.8646	4.8738	7.1701	5.2861	7.0763	5.9702	6.4458	8.7484	9.8507	7.9815	7.7546	5.9411	10.1555	9.9613	6.2869	6.2159	8.6693	9.3463	8.4465	8.2091	6.1069	10.4916	9.7647	6.7415	6.5308	6.2748	6.7531	8.0191	6.4326	5.1106	10.6368	8.3403	8.1203	5.0596	6.9212	6.188	6.4453	8.3157	6.3947	10.5349	9.5352	8.1278	8.2378	3.4128	7.9414	7.3248	7.7227	11.2594	8.0702	9.9865	7.3054	8.0905	10.8007	6.3553	5.0993	8.4953	7.1935	8.2666	3.7835	6.4778	8.5596	8.1643	11.3566	7.8427	9.9191	5.1579	7.7392	11.0385	6.398	6.0923	8.6233	7.353
PF3D7_0511500.mrna1_1	PF3D7_0511500.mrna1_1;2214	2214	8.9513	9.1141	5.875	5.7156	1.3219	7.2683	5.5558	5.213	3.1875	8.4565	11.4524	10.0656	5.709	5.2847	7.4564	5.791	6.6163	6.0378	6.4501	7.072	14.0487	9.5486	6.2263	5.8562	11.7336	10.0982	6.0121	6.8102	6.9012	12.5014	9.7627	5.7274	4.263	12.574	10.3119	5.5141	5.353	7.5708	7.1548	9.2153	8.2954	5.1338	12.0113	7.5343	8.032	4.6047	7.6709	6.2996	8.7566	7.1565	4.9026	12.8943	9.8838	7.2838	5.2133	4.1497	6.5977	9.2758	8.1414	10.5674	8.3048	9.6557	7.6687	6.7741	11.0005	6.8269	4.9891	8.2016	7.3494	6.3076	3.9193	6.4767	10.4253	8.1015	10.7204	8.126	9.3404	5.8212	6.9111	11.5768	7.4175	5.6291	8.9825	7.1687
PF3D7_0511500.mrna1_1	PF3D7_0511500.mrna1_1;2215	2215	6.6558	6.6069	5.7905	4.292	4.7015	5.9477	5.8293	5.6963	0.696	7.8163	9.3085	6.383	6.2236	4.306	6.797	4.9265	6.8331	7.4221	5.5774	6.1997	8.633	5.5279	6.5343	6.9073	8.8322	8.0451	6.6723	4.8679	6.6979	8.1155	7.5294	5.2487	5.2664	9.5426	8.6743	5.0492	5.6285	5.8505	6.1131	6.0648	3.6439	4.2327	7.1186	6.7739	6.2517	3.2987	5.7661	6.0772	6.4371	8.1645	4.6949	6.6266	8.8539	7.5975	6.5696	5.1969	5.0193	6.4759	7.8904	8.7064	8.9812	8.3859	8.1633	6.6813	9.2959	4.9069	4.2928	8.9327	7.2782	6.2388	5.2075	5.4002	7.4753	7.5853	8.8369	9.0038	9.1268	7.154	7.0533	10.110900000000001	5.561	3.5945	9.4951	7.0799
PF3D7_0511500.mrna1_1	PF3D7_0511500.mrna1_1;2216	2216	8.381	6.8736	7.1248	7.1481	5.9045	6.7411	6.2806	5.8878	3.6076	8.377	9.2267	7.4842	7.793	6.2563	6.9465	7.1437	6.7712	6.2182	5.9181	8.0945	8.1314	6.8362	7.262	6.4024	8.2224	7.8943	6.188	5.0661	7.5371	7.5679	8.4769	6.862	7.2132	8.942	8.3648	6.8693	7.1023	7.9432	7.4155	7.8615	7.6026	4.5916	7.5007	9.1063	8.4854	6.3609	8.2528	6.6991	7.2055	8.9903	6.3482	7.0866	11.2728	8.1015	8.8702	5.6241	6.9761	7.1959	8.047	10.5307	10.883	9.8457	8.6423	7.8149	8.9834	8.6781	4.1938	10.8904	8.8424	9.1925	5.6355	7.6154	8.3427	8.4365	10.6908	10.9966	9.7198	6.7114	8.4665	9.4666	9.604	6.2666	10.7204	8.1755
PF3D7_0511500.mrna1_1	PF3D7_0511500.mrna1_1;2217	2217	12.3808	6.6407	7.7389	6.7474	5.1391	6.5593	5.8711	6.5078	4.5832	12.1241	9.1101	8.2971	6.7718	6.0378	6.2994	6.2806	6.7033	5.1043	5.6032	8.6721	8.5194	6.2876	7.2006	7.2277	7.6811	8.5478	6.696	6.0548	8.1544	7.7319	8.4975	6.6683	6.9076	9.1653	8.5929	7.1302	6.6714	6.6463	8.1173	7.0828	6.5223	5.4243	7.3627	8.5263	12.4434	5.1619	7.1556	7.6093	6.7908	8.9174	6.3501	7.3323	10.6525	7.7819	8.1171	5.223	5.5874	6.9115	8.0132	8.6188	8.3179	8.7532	8.5763	8.1335	9.5233	9.3598	4.889	8.4992	9.1775	8.0436	5.1469	5.9812	7.6317	7.8372	9.5276	9.379	9.0462	7.239	8.9348	9.6601	9.4449	4.975	9.0944	8.8083
PF3D7_0511500.mrna1_1	PF3D7_0511500.mrna1_1;2218	2218	7.4588	5.2327	4.8669	6.544	4.431	5.2761	4.1497	4.62	4.0496	7.796	13.0582	5.6622	6.3602	4.7929	5.5744	4.934	9.0847	5.3691	5.3023	5.6032	7.9325	7.3352	7.6261	5.0041	9.9929	7.874	6.0911	5.7145	5.3012	8.3431	8.4032	7.3763	5.2739	10.6642	7.5057	6.1679	6.7043	5.4263	6.9682	6.5752	6.3063	5.1408	6.6558	6.5239	8.0652	4.101	5.8919	6.5132	5.6103	8.4802	5.0369	6.9148	8.1064	7.1545	5.876	4.1554	4.3096	7.0123	7.9235	6.6011	6.2703	7.4657	4.9425	6.5392	9.633	5.1152	5.0072	8.6762	7.8693	6.1713	4.6053	5.1432	7.4572	7.2921	6.8771	5.6645	7.231	5.4439	7.7378	10.3918	5.9227	4.225	9.0261	8.3714
PF3D7_0511500.mrna1_1	PF3D7_0511500.mrna1_1;2219	2219	6.439	6.9402	6.1445	5.8844	5.3183	6.033	5.5984	5.3012	3.3964	7.4984	7.0258	7.1106	6.4146	3.441	5.4634	5.9456	5.8839	6.8733	7.9614	6.4195	8.5326	8.1159	7.7571	8.071	8.5901	7.5937	5.3345	7.5625	5.7671	8.9092	8.4325	7.9015	7.624	9.4048	7.754	6.4629	7.1532	7.8232	6.7	6.8804	5.557	5.8117	7.4866	7.4636	6.9833	5.6209	5.714	5.9523	5.0522	8.573	6.3357	7.4719	6.9196	7.3114	8.0595	4.6088	5.2254	7.9325	7.1308	6.7718	5.4039	7.3539	6.1198	7.7639	9.6315	5.739	4.861	9.5087	9.6947	7.6331	4.6932	6.2319	8.5005	5.9528	7.3418	5.8605	8.4099	6.0074	7.7814	10.3508	6.188	5.0883	10.1095	10.136
PF3D7_0511500.mrna1_1	PF3D7_0511500.mrna1_1;2220	2220	8.0401	6.8381	6.8287	6.3823	4.2373	4.8812	5.2931	4.4568	4.5267	8.1786	5.7631	7.1211	6.4558	3.925	2.8895	5.3691	5.3799	6.0065	7.9393	5.9006	9.1372	6.6569	7.1376	8.9948	6.6908	7.3783	5.0121	7.9386	6.1779	9.2584	8.1044	7.5163	8.4551	7.1245	8.0352	7.1137	8.3044	7.7846	6.7407	6.2196	4.7301	5.9004	6.9356	8.6456	8.5256	4.3176	5.7525	6.0074	5.0492	8.7026	6.5393	6.3757	5.4783	7.3515	8.7411	4.774	6.1971	7.4145	6.8623	6.6395	6.6301	6.4431	4.6439	8.1004	9.9187	5.1469	5.079	10.7337	10.7604	8.1934	4.4168	5.7527	7.8077	5.627	7.0976	6.581	8.4663	5.7268	8.1936	10.9048	7.0561	4.26	10.9838	10.9762
PF3D7_0511500.mrna1_1	PF3D7_0511500.mrna1_1;2221	2221	7.5186	6.4896	5.3792	6.4301	2.9165	6.3291	5.3799	5.0148	4.3639	6.8866	7.5622	5.7276	6.4219	3.6982	5.6349	4.9236	5.1268	5.5395	6.3544	5.3477	6.6254	5.7858	5.6786	8.3122	6.8288	6.6709	5.1771	6.4436	6.0792	6.611	7.099	2.5008	8.3302	7.0952	6.9888	4.4712	7.4096	7.3704	6.8983	6.7297	2.0909	4.5027	5.888	5.5537	7.1229	4.3554	6.4661	5.9722	5.3691	8.24	5.9688	5.6241	6.8567	6.8316	8.9075	3.7038	6.6565	7.9085	7.0323	7.88	5.2369	7.1975	7.0308	6.4386	6.7776	5.6008	6.4135	8.3058	7.2029	8.8483	4.9481	5.5564	8.4296	6.574	7.8202	6.2405	7.8001	5.5011	7.3208	7.6911	5.9839	6.8728	8.6606	7.097
PF3D7_0511500.mrna1_1	PF3D7_0511500.mrna1_1;2222	2222	6.8296	6.6564	4.7918	6.4976	4.6713	4.8807	5.0246	4.3067	5.1056	7.2326	4.8505	4.4502	6.3735	5.2227	4.9814	5.5948	7.7766	5.3306	6.0802	5.4141	6.12	7.1515	5.3702	7.9064	5.5062	5.4236	4.5515	6.8328	5.8395	7.5051	7.7433	5.7541	7.7502	6.2802	5.7054	4.5705	7.4133	7.8625	6.4687	6.6584	4.3234	4.1194	5.0413	5.588	6.3415	4.5404	6.5512	4.8197	3.9364	8.0645	5.4002	5.591	6.7795	7.1169	9.804	4.0215	7.1737	6.867	6.7708	8.7365	5.2593	6.0339	6.0892	9.1735	6.0557	5.2983	4.7597	5.8455	5.8104	9.9519	1.6276	6.7482	7.5761	5.5937	7.487	5.4515	7.5885	5.1089	8.6657	6.8311	4.554	4.3743	7.3533	5.6308
PF3D7_0511500.mrna1_1	PF3D7_0511500.mrna1_1;2223	2223	10.6627	6.9762	5.7247	7.4695	5.2529	5.266	5.7035	5.7315	6.0061	10.6842	4.6943	5.5552	7.6125	5.3923	4.0548	5.77	5.3074	4.7043	6.0819	8.6095	6.8193	5.2491	6.0352	9.0496	6.7093	4.0054	4.4249	5.7887	8.9873	6.9695	8.7474	5.7716	9.1853	7.1382	4.2547	2.7845	8.3026	8.7437	7.0367	6.8679	4.7247	6.2221	6.009	5.2847	10.046	4.7339	7.0132	6.9107	4.2327	8.9223	6.6437	6.5767	6.8101	7.7573	9.1478	3.6837	6.4043	6.0877	6.826	6.8868	5.1276	6.1867	6.4598	7.4979	6.6769	5.5792	6.2733	6.9208	7.3678	7.6538	4.7761	7.3447	7.4517	7.1278	7.3311	5.5895	8.1108	4.7819	7.6312	6.4428	5.8706	6.7283	7.5504	6.9559
PF3D7_0511500.mrna1_1	PF3D7_0511500.mrna1_1;2224	2224	10.2003	6.8046	5.5308	7.6467	7.437	5.6372	6.0866	5.0811	7.5112	9.6931	6.0204	5.8004	7.2405	7.1294	5.3837	6.4045	5.3533	5.2513	6.005	9.6539	7.5954	6.2774	6.0387	7.7063	5.3968	5.3975	5.7344	6.5685	9.7801	7.8075	8.7961	6.5192	7.6534	5.9752	5.6035	5.0815	7.076	7.8088	6.6346	6.0529	5.3764	6.6586	10.9672	5.6859	8.0285	4.5072	5.876	5.3975	4.903	7.8024	6.9796	10.168	7.447	6.8981	7.5169	4.5135	6.2032	5.6073	5.384	7.7176	5.8125	6.9775	5.5886	5.4822	7.4828	6.2662	6.0999	7.51	5.9193	7.1779	5.6568	7.0663	8.1217	5.233	8.8602	6.8723	7.5379	6.007	6.3399	8.2054	5.8301	7.3146	8.1819	6.6342
PF3D7_0511500.mrna1_1	PF3D7_0511500.mrna1_1;2225	2225	8.2058	6.2627	6.0146	7.5156	5.5373	5.9793	6.1619	5.1627	5.4502	8.725	5.5629	5.2566	6.9587	4.8037	6.1073	6.9258	6.204	4.8475	6.7517	10.0091	7.7731	6.3114	7.3599	7.4566	6.9672	4.9203	5.0648	8.5408	10.2366	8.3737	9.6097	6.5102	8.4768	7.0729	4.6724	6.2985	8.594	8.9224	7.8548	4.9941	3.7452	7.4399	10.2389	5.861	7.657	6.407	6.8326	6.0906	6.1791	8.7558	7.273	10.004	7.4292	6.8897	7.4121	5.1069	6.4552	6.4371	6.3192	8.5973	5.8352	6.7098	6.2787	7.9267	8.1413	6.3813	6.1133	8.989	7.7605	7.2834	5.3971	6.8836	8.1734000000000009	6.3866	8.4784	7.1337	7.9902	5.9329	7.4664	8.7465	6.6764	6.6228	9.13	6.6697
PF3D7_0511500.mrna1_1	PF3D7_0511500.mrna1_1;2226	2226	9.5994	10.0383	7.4285	8.372	4.6622	5.4469	7.4529	6.6625	3.6938	9.9641	5.6124	6.2733	8.5479	4.4469	6.2468	8.6387	6.4935	4.1579	6.6234	9.7536	8.9801	6.7926	7.4568	8.9615	8.0642	5.3391	7.1967	5.8743	10.2204	8.6489	9.9462	7.2571	8.8935	8.3967	4.8822	7.6569	8.4791	8.8728	8.138	9.76	7.3873	6.701	10.5894	6.5791	8.6003	5.7983	6.6862	7.5762	7.4005	10.0134	7.8335	9.5413	6.6829	6.7219	7.1534	4.8012	7.2294	5.9873	7.5599	7.7203	6.2944	7.4943	6.1665	5.9274	8.8293	7.2492	7.6165	9.2438	5.2619	7.3672	4.4874	6.7814	8.5172	6.116	7.6878	6.094	8.6002	6.7986	7.352	8.9821	7.3553	8.3238	9.6902	6.3558
PF3D7_0511500.mrna1_1	PF3D7_0511500.mrna1_1;2227	2227	9.4762	7.1337	8.4839	9.4099	5.3132	4.7719	7.8592	7.3145	4.8176	10.08	6.8923	6.1841	9.1189	4.4738	6.0215	9.8725	7.2101	9.5124	6.3847	10.6171	9.7542	7.9036	7.6717	8.6897	9.7629	6.4231	6.7773	6.295	10.6611	10.0714	10.4911	7.1042	8.8017	9.0445	5.9537	6.6245	9.0296	7.5589	7.1265	6.9363	6.2367	6.9808	11.1432	6.7883	9.2061	5.7621	6.3839	6.5839	6.4438	9.0094	8.1737	10.2191	7.1847	7.164	8.2922	4.1152	7.8615	6.4453	10.0265	8.5788	8.2724	8.3479	6.9639	6.1904	10.4351	7.8099	6.3656	10.1023	5.6215	7.0516	8.6095	8.2898	8.4763	7.9431	8.9841	7.7965	9.1391	6.7601	7.0012	10.591	7.8389	6.433	10.1582	6.5615
PF3D7_0511500.mrna1_1	PF3D7_0511500.mrna1_1;2228	2228	7.2987	6.3031	6.1691	9.1612	4.4614	6.2199	7.428	6.316	3.0461	8.7201	6.5111	5.5373	9.0659	4.1285	6.2897	8.5341	7.3679	8.9347	6.3226	10.1487	9.4761	7.6483	6.7601	5.3985	6.4453	6.1459	7.0775	4.9662	10.7733	9.3529	10.7953	6.234	6.2709	6.5718	5.5573	5.8716	7.7043	6.3271	6.5604	6.2163	4.354	7.3561	11.9066	6.3832	7.2264	5.1489	6.3455	7.3757	6.7625	6.94	7.6487	11.7591	8.5468	6.9544	7.7415	4.6639	7.7394	7.0203	5.5014	9.5804	6.0585	7.4102	7.1563	5.9912	10.8913	6.545	7.0922	10.0029	6.1434	6.8403	4.6977	7.2818	8.5771	7.1386	9.8667	6.9075	8.5897	6.4728	7.2586	11.8359	7.0567	7.4017	9.5646	5.7342
PF3D7_0511500.mrna1_1	PF3D7_0511500.mrna1_1;2229	2229	6.9001	6.2711	5.5239	8.4326	4.3771	5.2422	6.2666	5.9236	4.4938	8.1657	6.765	5.934	8.5163	1.852	5.4751	7.2845	7.5247	9.0087	5.7007	10.25	8.7104	7.0176	7.1719	5.2998	6.8267	5.7905	5.4107	5.6372	10.4403	8.6697	9.8495	5.9964	5.712	7.1376	5.6387	6.6069	7.286	5.2517	6.011	7.1735	4.0678	6.9273	11.3304	6.3349	5.6076	6.894	6.135	6.723	4.942	7.9393	6.6206	11.3234	7.9475	6.7011	6.4752	7.0704	6.9167	7.5704	5.2284	9.9817	5.8989	7.1273	6.8824	5.6197	11.0695	5.7487	6.7381	8.6831	5.5097	6.8258	4.8826	7.1082	8.7895	6.1757	10.2295	6.1619	8.2096	5.5283	7.7908	11.7378	6.7058	7.4754	8.8437	6.3416
PF3D7_0511500.mrna1_1	PF3D7_0511500.mrna1_1;2230	2230	8.7482	6.3304	6.6676	8.0745	4.263	5.9217	7.1951	6.9129	5.3837	9.4231	6.7688	6.354	7.8521	5.009	5.6622	8.687	6.6475	9.4071	4.4535	8.8753	9.4839	6.8936	8.3447	6.3616	8.3756	5.1035	3.5398	5.8017	8.9734	9.1949	9.7219	8.2658	4.4744	9.0575	5.2578	4.0959	7.0998	4.8354	6.0529	6.6023	4.8186	6.5365	11.0808	5.7458	7.8109	12.0361	6.3703	6.9132	6.9082	7.3189	8.3147	9.9689	6.6858	6.7964	6.2572	11.8966	6.3766	6.8405	5.7107	8.8354	6.6589	6.8156	6.1087	5.332	10.9232	6.671	4.6685	8.6194	7.3555	7.2459	11.8201	5.9059	7.8679	5.2968	9.7562	6.3526	7.7249	6.194	6.1012	11.625	6.5857	5.986	8.6986	7.4821
PF3D7_0511500.mrna1_1	PF3D7_0511500.mrna1_1;2231	2231	11.2858	6.2367	6.7581	6.7477	5.6392	5.7503	6.0616	5.7525	6.0483	10.5221	6.7499	7.101	6.5365	4.3771	5.6308	6.057	6.6683	9.6296	5.1497	7.3142	9.3924	6.223	6.1791	5.1977	7.7036	6.4866	5.9486	5.7002	7.8705	9.7699	9.104	5.6215	5.1081	8.0668	5.8672	5.8572	5.9796	5.4209	4.9946	6.6724	8.8532	6.5234	11.1089	6.9919	10.3596	5.3516	7.0596	6.0665	5.1803	5.8836	6.052	11.2883	5.9581	6.0706	6.4534	5.0085	7.5143	5.6179	6.0494	9.1206	5.8447	7.6447	6.6789	6.2355	8.8234	6.3194	5.354	10.0203	5.6545	6.2574	4.9435	6.4111	6.9111	5.6814	9.4131	6.1179	7.9665	6.3997	6.4305	8.8931	6.3094	4.2133	10.0825	7.3285
PF3D7_0511500.mrna1_1	PF3D7_0511500.mrna1_1;2232	2232	14.7654	7.2574	7.0196	6.4832	4.8032	6.2823	6.8617	7.2547	4.8324	14.8175	6.8739	7.779	6.1096	5.2095	6.3359	6.4862	6.7621	9.4756	5.6314	8.0851	10.2212	7.3583	9.0487	6.8009	8.4013	7.2967	6.4874	5.7112	8.2013	10.3615	10.5141	8.9796	6.3129	8.8223	6.8119	6.1781	9.102	5.275	7.0598	7.2737	5.3309	7.0181	11.6561	6.8622	13.9353	6.1081	6.3083	6.7491	5.5116	6.9991	6.6774	11.336	7.2328	6.6851	6.0849	5.68	9.5597	6.9342	6.4607	10.6661	9.2885	7.3803	8.2135	6.8648	10.0829	7.1678	4.7939	10.8299	6.4616	7.9829	4.9914	9.0469	8.3219	7.6029	11.0297	8.5775	8.1916	7.6743	7.4659	10.1729	7.4786	5.7093	11.1552	6.929
PF3D7_0511500.mrna1_1	PF3D7_0511500.mrna1_1;2233	2233	8.4344	6.6706	6.537	5.985	5.067	4.7071	5.7485	6.5683	5.3847	10.4279	6.8959	7.3407	6.3154	3.6747	3.5472	5.3198	6.2246	9.5507	5.585	8.2541	12.1096	6.415	6.4989	6.9384	7.2598	6.7443	5.7079	5.0993	8.0977	11.6915	10.5199	6.4947	6.578	7.5277	5.9667	5.6253	9.1311	5.4832	5.7096	6.8059	4.7981	6.7136	6.4104	5.6197	7.3511	5.195	4.749	5.8084	5.005	6.2576	5.06	6.689	7.0776	5.7653	8.3173	5.218	7.4314	5.9946	5.4219	9.2857	6.1379	7.2056	11.8187	7.267	11.0159	7.1208	4.106	12.1615	5.8377	7.0861	4.8237	7.8782	6.9931	6.1767	9.7406	5.5759	8.2818	10.6427	7.5463	11.5724	7.2138	4.6076	12.7928	6.6903
PF3D7_0511500.mrna1_1	PF3D7_0511500.mrna1_1;2234	2234	6.744	9.814	7.4263	5.8125	4.5601	5.2649	5.72	4.8268	4.2456	8.6139	5.5762	7.7454	5.6896	4.3154	6.2014	6.9135	6.2059	8.9827	6.2348	6.2647	8.9228	5.405	6.0119	8.5807	7.0179	6.7566	5.4016	5.4925	6.3279	8.9154	8.8345	5.671	8.9475	6.9572	6.0199	3.3219	5.1073	5.5521	5.0032	8.8918	5.2876	4.4653	5.8084	5.6305	5.1489	5.1799	5.7557	5.1663	4.1914	3.8156	7.9416	6.2265	6.7848	6.3491	7.0678	4.2854	6.1711	5.6444	5.3995	9.1493	4.8977	6.8342	9.4657	6.6439	8.2185	5.9669	4.225	8.6192	5.7777	7.7328	4.8012	5.8743	7.2569	5.6559	9.3457	5.7766	8.2708	8.8945	7.459	9.2303	5.7962	5.7602	8.7503	5.1779
PF3D7_0511500.mrna1_1	PF3D7_0511500.mrna1_1;2235	2235	7.1085	5.7936	7.5136	11.5928	5.31	7.1289	5.8753	5.9028	3.4906	7.0494	6.5048	6.0106	11.637	4.0461	7.015	6.7093	5.9091	9.0259	6.0356	7.8744	9.6599	5.6085	4.6206	5.1699	7.2424	6.9922	9.3969	6.8798	7.7852	9.078	7.6733	1.3219	5.4239	8.1487	6.3735	9.3334	5.5537	6.4062	6.0572	6.1152	4.8841	6.2874	5.4236	5.7409	5.9706	6.3983	5.7835	5.5469	5.2434	5.2211	6.6591	6.8001	7.3884	6.3797	5.2161	6.4963	9.0721	5.375	5.5683	8.5845	6.2176	7.8578	7.5759	5.9413	9.2474	5.9848	6.0719	6.3212	10.1477	7.0668	5.8547	9.0014	7.6506	5.9766	8.4477	5.7371	8.605	6.0464	7.0886	10.4198	6.0343	6.1979	6.5668	8.732
PF3D7_0511500.mrna1_1	PF3D7_0511500.mrna1_1;2236	2236	7.1154	5.0626	8.2753	8.0463	9.654	7.2973	6.4912	6.1048	9.496	7.7357	6.9017	6.1819	8.1168	9.5	6.7593	7.054	5.4293	9.3533	5.7658	7.7931	9.98	5.9871	4.7814	6.7867	8.3275	7.4355	10.5056	4.8968	7.6171	9.4542	8.1285	4.757	6.9848	9.3494	7.052	10.1073	5.9047	6.8032	6.2741	5.5668	4.3384	6.6601	4.9588	6.0944	6.5557	6.4717	6.6872	6.314	5.8212	6.9774	6.7129	7.4031	6.9634	7.0347	6.247	5.2498	9.3294	6.7896	5.0583	9.6549	6.9355	7.2454	7.8361	7.2918	10.2408	6.0356	5.7219	5.8138	6.7857	7.8569	5.3216	9.765	7.9162	6.2784	9.7494	7.8578	9.4576	6.2798	8.2462	10.8945	6.5083	5.5586	6.8034	5.9095
PF3D7_0511500.mrna1_1	PF3D7_0511500.mrna1_1;2237	2237	8.7368	5.4509	7.415	8.9977	4.1651	5.3005	6.1235	6.1761	5.6407	8.2451	6.4783	6.5229	9.75	4.3583	5.478	8.0417	7.058	9.8789	6.1773	9.3967	10.1121	6.911	6.195	6.4715	9.2426	7.2387	10.1927	5.7999	9.0602	10.7508	8.4631	5.3041	6.8601	9.8911	7.3466	9.8007	7.0962	7.4939	6.7883	5.91	3.8043	7.3684	5.9126	6.2098	7.9979	5.7727	8.122	6.4007	5.3431	6.2255	7.7067	7.0386	7.8735	6.2022	7.9643	6.4632	9.8551	7.4028	6.0437	9.5607	5.9357	7.949	7.8876	7.5767	9.9572	7.0146	6.4661	6.6465	8.6904	6.6564	5.0626	9.7658	8.1999	7.2219	9.1575	5.9803	8.018	7.3212	7.1108	10.7483	7.2421	6.202	6.7617	8.3117
PF3D7_0511500.mrna1_1	PF3D7_0511500.mrna1_1;2238	2238	7.4583	6.6533	6.7417	9.0519	5.1635	6.7625	6.0915	5.7639	4.8032	8.5616	8.9738	7.2381	9.4344	3.8237	7.8565	7.7379	7.4089	10.3297	6.8295	8.2817	9.9375	6.2891	6.4207	5.4266	8.8656	6.6288	8.7798	5.841	8.1404	10.2572	8.1531	4.7495	5.8104	9.4649	6.4816	8.7765	6.5935	7.8037	5.9052	5.5677	8.6012	6.4266	5.1615	5.6014	6.405	6.2063	8.1467	6.8254	6.4634	6.1216	6.8005	7.1866	7.3853	7.4777	7.9232	6.0272	10.2224	6.7499	6.2024	8.0972	6.482	8.0106	8.56	7.8838	11.4272	7.2655	6.0622	6.6865	7.1148	8.3911	6.4736	10.0014	7.1822	6.7666	8.2709	5.4867	9.0763	7.3355	8.0463	11.6937	6.6058	6.6949	7.1447	6.2083
PF3D7_0511500.mrna1_1	PF3D7_0511500.mrna1_1;2239	2239	7.42	6.2961	7.658	10.0682	4.5898	8.2135	6.5577	7.5433	4.0566	7.7924	7.7696	7.8442	9.1212	4.466	8.2142	7.6643	9.1935	5.6854	5.9535	7.7895	10.9514	5.3201	6.0648	6.057	6.683	5.7442	9.0068	5.3723	7.6883	10.5997	8.4779	4.7929	6.0103	7.3568	5.4456	9.515	5.9549	7.6719	6.9147	5.8792	8.7856	5.7293	5.6238	6.0919	6.3778	7.6558	7.8179	7.0779	5.5847	5.7695	7.1889	7.0694	7.6943	6.9137	7.057	7.445	10.1591	6.4116	6.2726	7.0782	6.9871	7.9728	7.9511	8.9688	10.0588	6.3801	5.6716	6.4131	5.9198	7.0968	6.3567	9.61	7.6526	6.3142	8.1163	5.9303	9.0008	7.648	9.0963	11.0632	6.3778	5.8022	7.2319	5.5705
PF3D7_0511500.mrna1_1	PF3D7_0511500.mrna1_1;2240	2240	7.271	6.3331	8.0414	9.6391	5.0887	8.4783	5.2642	7.2252	4.8763	7.8077	7.1933	9.1959	10.129	5.0777	8.6411	6.5727	5.4951	5.8924	5.7908	7.712	10.6904	6.4269	6.6082	5.8227	6.7639	6.6942	9.0596	5.5354	8.1886	10.8909	7.2897	5.2261	6.8576	7.3261	7.5624	10.3652	6.6945	7.9348	6.6862	6.9515	7.0364	4.9686	6.7397	8.447	7.3101	7.7534	7.9779	7.4085	5.1906	5.8736	7.5062	7.2925	7.3451	6.7158	8.4377	7.7118	10.1722	7.285	6.2052	8.5564	5.9338	7.8064	8.5445	6.7906	5.9995	6.9588	5.0544	9.0663	6.4656	8.1286	7.337	10.0215	8.7013	6.5306	8.4423	7.0399	8.8296	7.604	7.4139	7.0201	6.8422	6.0583	9.2956	6.0422
PF3D7_0511500.mrna1_1	PF3D7_0511500.mrna1_1;2241	2241	8.9828	6.87	10.6514	9.1602	5.7065	8.3189	6.5159	6.1579	3.797	9.5341	7.2291	7.8978	8.458	5.2525	8.8545	8.7288	5.8866	6.6868	7.1256	8.0915	10.4634	6.9411	7.8076	5.7222	6.211	7.1865	10.0734	7.1451	7.9714	11.2277	8.2043	8.0636	6.1787	7.1888	6.7459	10.2196	6.8618	8.0502	8.0801	7.934	6.5329	4.204	6.2968	7.692	8.5483	8.0743	8.1662	7.9237	5.1542	7.6509	7.2046	8.861	6.74	7.9895	10.0034	8.6893	10.3017	5.824	7.1162	9.7979	6.9285	7.9487	8.3163	8.233	6.3484	7.8166	6.1641	8.0143	7.2714	10.4044	7.5357	9.8745	8.143	7.4417	10.7006	7.4041	9.1214	7.0711	8.023	7.9135	8.3	5.8809	8.2271	7.8418
PF3D7_0511500.mrna1_1	PF3D7_0511500.mrna1_1;2242	2242	8.2079	7.5237	8.0685	8.3314	6.4303	8.2208	6.9184	6.334	5.7968	8.8342	7.4102	8.4891	7.7763	6.4581	7.9153	6.7673	5.4067	6.3726	7.8278	9.8321	11.6834	7.8066	7.2287	7.1232	6.5005	8.5792	9.5304	6.2858	9.5165	11.4242	9.3152	6.1129	6.3245	7.5424	8.7182	9.837	7.9057	7.9779	8.2312	7.8913	7.2025	5.433	7.1125	7.9976	6.7995	8.3707	8.5026	7.1154	7.1797	6.6273	7.2204	6.4429	7.7015	6.6407	7.6469	8.1355	9.8475	6.9853	8.3658	6.7962	6.4959	7.6193	8.1469	7.2216	8.2053	6.6342	6.3234	6.5326	6.247	9.0599	8.532	9.9734	8.5496	8.0979	8.5915	7.4017	9.1271	7.7116	7.3781	7.8597	6.727	6.7195	7.5733	6.2192
PF3D7_0511500.mrna1_1	PF3D7_0511500.mrna1_1;2243	2243	7.2999	7.9979	11.2866	9.3857	4.189	8.7694	6.0144	6.3171	5.6834	7.9305	7.6153	7.5897	8.5558	5.4744	8.7465	8.1854	5.4111	7.0066	5.5696	8.5947	9.2072	8.3706	6.2096	7.439	8.9744	8.7107	10.4673	5.7581	8.6618	8.5187	9.6813	5.2802	7.7889	8.4799	8.2834	10.1293	7.5241	8.1037	6.8716	7.3906	7.3172	6.8593	6.952	5.7952	6.6618	9.8355	8.4752	7.432	6.0297	6.8034	7.7558	7.3673	8.4896	6.7574	7.7632	9.2697	10.2826	7.5114	7.5648	6.2458	7.1996	8.648	7.559	8.0554	7.9805	6.3036	6.7027	7.0281	5.3291	7.5795	7.9876	10.0383	8.049	7.2549	7.2061	7.014	9.2239	8.3836	8.4606	7.7964	6.4761	6.9373	7.5416	7.1036
PF3D7_0511500.mrna1_1	PF3D7_0511500.mrna1_1;2244	2244	6.5839	6.9203	7.5382	8.7487	5.1922	8.4676	6.5043	5.3416	4.797	8.4048	8.424	7.6535	8.3255	5.2619	8.7967	7.7842	6.116	7.8628	6.1645	8.9389	9.1104	6.0949	6.7398	6.7054	6.5356	8.6956	9.0443	5.4009	8.9261	8.7076	8.8789	6.0629	6.7266	6.6767	7.9865	8.9733	7.4983	7.24	6.5518	7.6847	7.5664	5.7098	6.7758	5.5484	6.3047	9.5355	7.1002	8.8245	5.9215	7.5531	8.3592	7.5982	7.6131	7.4878	7.6626	9.156	9.4862	7.2078	6.1787	7.2649	5.4286	8.5004	11.9394	7.6915	6.8146	7.3157	6.15	6.1077	6.2806	7.2827	8.5371	9.3298	8.3891	7.5957	8.4913	6.7647	9.3747	10.3538	8.2152	7.97	6.3875	7.3951	7.3129	7.0911
PF3D7_0511500.mrna1_1	PF3D7_0511500.mrna1_1;2245	2245	6.7423	8.2227	5.2972	8.7844	4.1603	6.7296	7.9735	8.681	3.5046	6.9781	7.8551	5.6302	8.776	2.6848	7.5635	7.9807	9.079	6.116	5.1691	9.121	7.0535	7.3319	8.698	7.2165	6.5438	7.4451	9.5253	4.3568	8.9526	7.182	9.1129	8.4758	7.4196	7.0856	7.1065	9.7008	7.5335	5.9442	7.9125	8.0659	12.8953	5.4366	6.4769	6.0045	5.3136	9.2176	6.2096	7.516	5.6769	9.7881	6.6678	6.3239	6.9639	5.8184	6.7996	8.0662	5.2479	5.998	6.0455	5.0303	6.0314	9.8018	8.5133	6.6295	7.1621	5.6499	6.8907	6.3259	6.2305	6.7171	8.5343	5.7584	7.3542	7.293	7.0355	5.7811	9.4978	7.3685	7.3117	7.6892	6.6638	7.1408	7.2255	7.3061
PF3D7_0511500.mrna1_1	PF3D7_0511500.mrna1_1;2246	2246	9.8531	8.3519	4.9463	8.4187	4.8709	9.0266	6.2458	7.4585	3.9317	8.0725	5.7758	8.0015	8.271	1.7398	8.6016	6.6302	7.3366	5.6276	5.6247	7.5361	7.9652	5.5481	7.2052	6.5893	8.5373	7.2726	6.9823	5.3544	7.3118	7.8903	8.1647	6.1357	7.3857	8.7828	6.987	6.6226	5.9086	6.8556	6.2977	8.3301	4.7334	5.0626	6.7004	5.5604	8.8067	7.3563	6.2848	6.3733	6.0472	6.6485	7.0455	7.1979	5.7458	7.1275	11.3636	6.7931	5.7298	5.9098	5.6885	7.1012	5.5198	7.7124	7.0537	5.0347	4.0618	10.2444	5.8681	7.6319	11.2673	10.8559	6.0415	6.1691	7.3754	6.648	8.2927	6.5723	8.9972	6.7782	6.805	6.3832	10.0547	6.5051	7.5142	10.614
PF3D7_0511500.mrna1_1	PF3D7_0511500.mrna1_1;2247	2247	7.607	7.8072	8.2755	6.9165	4.8374	6.9419	5.8537	7.0012	4.0496	7.9775	6.6244	6.4436	7.9679	2.3045	6.8642	6.3252	7.4133	3.1843	5.7463	7.7062	7.3981	4.7613	8.0694	5.5217	8.0619	7.62	9.3751	5.3747	8.273	7.7478	7.248	7.0553	5.2242	8.6687	7.6146	9.4579	4.7474	5.2994	6.3705	7.4002	5.4313	4.2555	5.3071	5.1855	7.0023	6.5182	5.5922	5.4383	5.3628	6.0723	5.8917	5.7407	3.9561	7.685	11.4163	5.5401	3.9973	8.0312	6.3432	5.04	6.0286	6.5243	7.6382	5.6704	5.8107	8.3713	3.466	5.5966	5.9317	10.9735	6.1985	5.342	9.2264	6.6047	5.4535	5.7296	8.3978	5.9577	6.6279	7.2288	8.2472	4.7501	6.7884	6.8099
PF3D7_0511500.mrna1_1	PF3D7_0511500.mrna1_1;2248	2248	7.9959	8.5853	8.6327	6.5827	5.366	6.5484	5.8704	6.0987	3.6135	7.7053	5.9681	6.8025	6.9064	6.0667	7.44	5.7923	6.8761	3.9598	6.5531	5.218	6.3804	5.9898	5.9561	5.367	6.9712	6.3723	5.1566	6.4545	5.7211	6.9161	6.5755	6.7353	6.3639	8.0981	7.0398	4.0144	5.1631	3.6747	5.6904	8.9629	5.1993	4.0781	5.9023	4.3262	7.1342	7.8117	4.4263	5.1164	4.6053	4.9896	6.1332	6.3794	5.2532	7.1618	10.8275	6.9588	5.2369	7.9009	5.905	6.0213	6.2772	6.6827	6.5875	5.2551	6.1689	7.9419	4.6017	6.4214	5.9153	10.6382	6.1033	5.0418	8.5847	6.2147	5.1465	6.8527	7.5322	6.06	6.0492	6.1457	7.5948	4.4666	8.0059	5.2987
PF3D7_0511500.mrna1_1	PF3D7_0511500.mrna1_1;2249	2249	13.3972	9.3585	9.0995	6.0629	5.9423	7.029	5.0224	4.9103	6.2876	13.2271	6.3537	5.1791	6.5242000000000004	6.0824	7.4241	6.1829	4.9616	5.1882	4.8914	6.0325	7.4634	5.3212	6.668	7.8662	5.5829	3.6848	4.5564	5.922	7.4179	7.4115	7.0844	6.312	8.2524	5.975	5.1599	5.7764	6.8945	5.0041	6.9083	9.5145	6.7766	4.6548	6.3279	7.544	13.0478	10.2163	5.4185	6.765	5.554	5.3402	6.2388	6.431	6.7982	6.5954	10.3738	10.0483	5.4323	6.7586	6.3981	4.594	5.0509	9.0478	8.0251	6.2551	7.1755	7.7359	4.9745	6.5683	7.0888	10.2913	7.9761	6.8876	7.7708	7.6779	5.8237	5.7616	9.2403	5.6115	6.5166	6.4774	7.1572	3.8709	7.1961	7.7919
PF3D7_0511500.mrna1_1	PF3D7_0511500.mrna1_1;2250	2250	10.3213	7.5849	8.0319	5.5373	4.8545	9.2534	5.435	5.1064	4.4673	10.3514	6.2184	5.5702	5.1383	4.9814	8.8251	5.2668	5.9143	4.673	5.3533	6.966	7.3882	5.7315	5.5948	7.1961	5.4558	4.0959	5.5619	6.3058	7.276	5.9288	5.9458	6.5258	6.9688	5.9488	5.8296	4.6633	5.7417	5.8094	7.0618	6.0459	8.9982	4.9107	5.4799	6.2731	9.5909	6.1799	6.8226	6.7409	5.299	5.4246	5.9805	5.6803	4.4803	6.5492	7.8001	5.9841	6.7483	7.4298	5.0461	4.7871	6.2102	7.1866	5.3416	5.3547	5.2817	5.7463	6.0367	5.9241	6.0518	8.6658	7.2273	5.4731	8.0379	5.7835	5.9286	5.9939	6.473	5.9598	6.2302	6.4089	5.5934	5.3334	6.8387	7.9146
PF3D7_0511500.mrna1_1	PF3D7_0511500.mrna1_1;2251	2251	9.9405	6.7797	7.8943	5.4744	5.7487	6.7965	4.917	5.5945	4.5348	9.9912	6.0319	4.1293	5.2475	4.9805	5.6803	5.8987	5.5531	5.5021	5.4145	7.1881	7.8167	6.1566	7.4498	6.2645	6.0369	5.0665	4.3757	5.6631	8.4715	7.0076	5.3132	6.2976	5.9773	5.5934	5.0824	3.6859	5.2407	6.3815	6.2022	6.0913	8.5624	5.0206	4.8615	5.7931	8.2068	6.9095	6.7732	5.7509	6.7278	5.823	4.9088	4.4835	4.466	7.6467	7.5733	6.0873	6.8586	7.8276	5.6865	6.3268	6.1781	7.0405	5.3208	5.3723	5.5223	6.2515	5.1863	5.7721	6.6027	8.7739	6.8992000000000004	6.0268	7.8312	5.9568	6.3138	6.2974	7.2144	5.318	5.3743	6.3359	5.4229	4.8012	6.6206	7.0801
PF3D7_0511500.mrna1_1	PF3D7_0511500.mrna1_1;2252	2252	10.6537	5.8235	8.3544	5.6191	4.9667	5.9563	5.68	5.6465	4.2876	10.2805	6.84	6.0286	6.3288	5.3074	4.5084	6.5563	5.1436	4.7735	5.2254	7.4674	6.2327	5.2679	4.8074	5.2415	5.2083	4.8585	4.7996	5.7929	7.9252	6.2612	5.7082	5.9033	6.2313	5.6418	4.7115	4.7544	5.4578	5.6115	6.516	4.8263	5.4754	3.7334	5.8128	6.0811	9.0605	4.9298	6.6129	5.3646	5.497	4.1659	5.0942	5.7803	7.7324	6.1679	7.9834	6.5424	5.7824	6.2795	5.4841	6.8335	6.134	7.3561	5.8997	5.6568	6.0509	7.0187	5.2311	4.6153	6.4075	8.7548	7.3809	5.4705	7.6955	5.5336	6.9852	6.285	7.1048	5.5777	6.3523	5.9143	6.1305	5.0387	6.2172	7.1342
PF3D7_0511500.mrna1_1	PF3D7_0511500.mrna1_1;2253	2253	9.8779	5.8938	9.3021	5.1485	5.2791	4.6398	4.6559	5.2884	5.694	9.8944	5.3331	6.3198	5.1719	3.8669	5.8163	5.6679	5.8943	4.025	5.5981	7.1831	6.1497	4.9463	6.0734	5.6346	6.4888	4.5267	7.4657	5.7503	7.289	6.3062	6.1075	5.3298	5.3158	5.9359	4.4874	8.5034	4.9293	5.437	6.1946	4.4764	5.701	5.314	5.1938	5.0976	8.9508	5.0717	6.5179	6.7029	5.7027	5.8839	4.0036	5.3089	4.3951	6.3927	7.3368	5.8462	4.851	5.4906	5.6159	5.8412	6.8824	7.1393	5.2418	5.087	4.3219	7.0844	4.3951	5.4803	7.4744	8.0374	5.858	5.8288	6.3576	5.029	6.0121	6.8858	7.3532	4.5392	5.1346	5.3889	5.7955	4.6966	5.61	7.8815
PF3D7_0511500.mrna1_1	PF3D7_0511500.mrna1_1;2254	2254	10.13	5.9095	10.9956	6.643	4.85	5.4705	5.2784	5.8296	6.8864	10.1884	5.1276	4.6502	6.3199	4.332	5.1243	5.7244	5.5043	5.7578	5.1493	6.7103	5.9579	4.1152	5.6141	6.5328	6.0557	5.6648	4.8146	5.0678	6.8454	6.6817	5.3038	3.2765	5.77	6.0029	5.1043	5.0405	5.1811	6.0339	6.19	5.5555	5.1073	4.7148	5.1526	5.4114	9.8802	5.4002	6.9807	5.9581	5.2133	5.9212	5.0023	5.9148	5.1993	6.9774	7.857	5.8699	4.6988	6.6289	5.7175	5.3219	6.1218	7.6438	6.0672	5.3933	5.709	8.5455	4.4376	6.4458	7.419	8.0473	4.8836	5.1671	6.1502	4.3896	4.9941	5.8135	8.2651	5.1603	5.8148	5.607	8.2721	4.4944	6.2155	7.0156
PF3D7_0511500.mrna1_1	PF3D7_0511500.mrna1_1;2255	2255	6.6854	5.8143	5.7306	4.6576	4.5619	5.2687	4.62	6.1237	3.4046	8.1432	5.6135	4.585	4.0496	3.9955	4.1235	4.7285	6.052	4.89	5.2758	6.2698	6.6135	4.904	3.5521	4.588	4.7306	4.7511	4.7021	4.5348	6.8107	8.4959	3.5008	4.6058	5.6999	5.9465	4.6814	4.7463	5.4326	5.5236	5.3999	2.852	5.1085	3.4634	3.9336	3.9155	7.5751	3.5765	6.5295	6.1056	4.2024	5.2067	5.5738	5.3038	4.4822	5.9458	8.2758	5.9357	4.9495	5.0175	5.2365	3.9973	5.2898	6.316	5.0036	3.5777	4.4222	12.0891	3.5838	6.269	5.5182	7.9772	4.2585	3.9846	4.6264	5.1198	5.7118	4.903	6.5851	4.634	5.88	5.591	11.8363	4.1169	7.0428	6.5895
PF3D7_0511500.mrna1_1	PF3D7_0511500.mrna1_1;2256	2256	7.6207	5.8914	5.5604	4.3611	5.3509	4.3771	4.9928	5.0281	5.3132	7.8527	3.8639	4.568	4.2668	4.9126	4.8992000000000004	4.4482	5.6017	7.1928	6.8974	4.8037	6.2681	4.7975	5.4614	4.3023	4.1779	2.6622	3.717	4.6212	5.917	6.6253	5.3049	3.4568	3.7268	5.1727	4.0054	3.1779	4.1119	5.1404	5.641	4.9519	4.6662	4.0747	4.5435	3.9117	6.1813	4.3341	4.5625	5.3038	3.5286	7.2556	4.0277	5.3049	3.7344	5.2891	7.594	4.0215	5.4131	5.5853	5.3667	4.3709	4.8435	6.6263	5.1695	4.0224	3.6792	5.2931	3.441	4.682	4.6392	9.0644	4.0009	5.3067	4.7447	5.155	5.1835	4.9098	6.2856	4.5097	5.4841	4.4634	4.9814	3.466	4.281	5.5432
PF3D7_0511500.mrna1_1	PF3D7_0511500.mrna1_1;2257	2257	7.9044	4.8768	4.6112	5.3125	4.121	4.2832	5.3234	4.9805	3.6135	8.158	5.1546	5.2873	4.3792	3.3147	5.4538	4.1993	5.3038	5.0383	5.7173	5.6952	7.2943	4.6753	3.5741	3.856	9.6891	4.7903	4.9093	4.8787	6.0369	5.7079	4.5981	1.4489	4.393	10.2402	3.3462	3.5717	5.0742	4.7829	5.1779	3.4983	4.6859	4.742	3.5484	4.4403	5.9934	5.6182	5.5993	4.0435	4.541	3.6747	4.846	5.1396	3.6218	4.4107	8.4627	4.6047	3.7279	5.4967	5.2627	3.859	4.4607	6.1162	4.8861	5.0413	4.9919	5.9837	4.3702	4.272	5.3034	9.2949	5.135	4.5717	5.6244	3.1538	4.8268	4.9406	6.3768	5.4423	5.4575	4.2832	5.2098	3.7687	4.3882	5.7374
PF3D7_0511500.mrna1_1	PF3D7_0511500.mrna1_1;2258	2258	6.4321	3.8982	5.632	4.5242000000000004	5.8009	3.7613	5.0849	4.1227	4.3903	6.2856	5.36	4.9919	4.7991	4.5323	5.2909	4.1293	3.7181	4.844	4.1659	5.5653	5.8858	3.4303	4.6736	3.126	5.4983	1.6276	3.1811	5.6115	6.1683	6.0672	5.2917	2.6135	4.342	5.3356	4.4019	4.8354	5.1607	4.9141	5.5625	4.2456	3.0892	4.7597	5.254	4.6135	5.0618	4.4957	5.7404	4.812	5.5286	4.3313	5.3313	3.144	5.465	5.6135	4.2593	4.5027	6.4611	4.433	5.7032	3.3291	4.5211	6.7919	4.6427	4.916	4.9467	5.3391	4.8505	4.2487	7.219	6.0585	5.1823	5.5217	3.3089	5.0904	4.5753	4.7623	6.4535	4.0027	5.1497	5.4383	4.4026	4.0444	5.9537	5.9692
PF3D7_0511500.mrna1_1	PF3D7_0511500.mrna1_1;2259	2259	5.1534	5.3568	5.4145	5.4165	6.1311	5.8204	6.0032	4.9982	5.2891	6.1703	5.0708	4.9764	4.6803	6.438	6.2948	5.6602	5.3806	4.3834	4.3298	4.017	6.5667	1.7137	6.1896	5.4735	5.7181	4.3889	5.7921	5.1127	5.1767	6.5817	5.8691	5.77	4.3009	4.511	4.9625	5.4731	4.8831	4.5472	5.3027	4.696	4.0747	4.7897	4.5963	4.2728	3.269	4.5601	5.6115	4.0224	3.6404	4.6328	4.943	5.1699	3.6993	5.1647	5.3288	5.9968	3.99	4.6803	5.5765	4.9509	5.6317	4.9764	6.4136	5.503	5.2083	5.1894	4.238	5.3861	4.8689	6.4123	4.8248	4.2935	5.7312	5.0921	5.3716	4.812	6.37	6.3316	5.8156	5.6622	4.8237	3.6758	6.3764	5.6097
PF3D7_0511500.mrna1_1	PF3D7_0511500.mrna1_1;2260	2260	5.9018	5.4033	5.1615	5.1767	7.1374	5.1114	5.3452	5.7679	7.5033	5.8968	5.8265	4.8738	5.23	6.8485	4.8634	4.9069	5.0032	4.1135	4.852	4.5692	5.8955	5.7104	3.278	4.9274	6.5059	3.2585	4.4101	4.5304	5.266	5.3847	5.5948	4.2532	5.6814	7.0578	4.6831	5.4456	4.7131	4.1538	3.6381	3.841	2.488	4.1077	4.8792	5.2254	4.3771	6.7214	5.3642	4.7554	4.9241	5.3338	4.9593	5.5024	4.7814	5.101	5.0023	6.0529	5.1823	5.2612	5.517	4.3985	4.6165	5.2987	5.0768	5.9054	4.4634	4.7814	4.8089	5.3223	4.1489	3.7687	5.1383	4.8585	4.7458	6.2598	4.2928	4.7661	5.7811	4.6513	5.9866	3.7623	5.1052	4.2032	5.3736	4.7908
PF3D7_0511500.mrna1_1	PF3D7_0511500.mrna1_1;2261	2261	6.7127	5.5677	4.7296	4.1235	10.6895	5.0972	4.7415	4.7829	9.8005	5.3409	5.7631	4.0531	5.1579	10.0191	4.6519	5.6913	4.4168	2.7312	4.903	4.9463	5.0712	4.2608	8.6831	4.6212	5.2334	3.6993	4.9768	4.7845	3.4155	3.8329	5.0094	3.1635	4.7076	4.842	4.9777	5.5027	4.7355	3.756	5.0742	1.9486	5.04	3.0303	6.1471	4.5583	5.1227	2.8339	5.2122	4.5838	4.511	3.6229	4.8753	5.9577	1.7312	4.6064	3.7495	5.2865	3.9855	5.6772	5.0755	3.9964	5.5144	5.3309	2.8797	5.2464	5.1375	4.6358	3.7474	4.3909	4.8232	4.4283	1.8237	5.3484	4.4705	4.9882	4.9189	5.2836	6.005	4.5097	5.8657	5.6459	3.9402	4.337	4.9791	6.0639
PF3D7_0511500.mrna1_1	PF3D7_0511500.mrna1_1;2262	2262	6.143	5.8163	4.9011	5.6639	5.337	3.7257	5.6784	2.669	2.6299	5.9862	4.2547	4.5656	5.6605	3.6679	4.0661	6.1574	3.7929	3.851	5.2821	5.7145	5.2615	5.6682	5.6177	6.4111	4.8405	4.6076	4.0197	5.0695	6.1548	5.5762	6.4244	4.26	6.1783	4.9103	3.1731	4.3491	3.9298	4.4893	4.9616	3.6971	5.0108	4.4489	5.4634	7.0899	4.2869	4.4276	5.0613	5.4757	2.9467	4.4283	5.0904	4.2979	4.0081	4.26	5.7115	3.9991	5.0426	6.5962	5.6702	4.2765	4.3406	5.106	4.7126	5.2653	4.9021	4.756	4.0277	3.7431	3.8699	5.5201	4.7692	4.8207	4.9982	5.1152	4.0488	4.9695	6.0785	4.5091	5.6693	3.9937	3.0566	4.1875	6.1191	5.7434
PF3D7_0511500.mrna1_1	PF3D7_0511500.mrna1_1;2263	2263	4.9891	4.6064	5.3092	4.7618	3.7137	4.8364	5.1043	4.5392	1.2449	4.6047	5.0609	4.6299	4.0747	0.6508	4.1635	5.1574	5.3985	3.4168	4.9491	5.5765	5.1615	3.2913	3.8924	5.4453	4.2623	3.9222	4.1619	4.905	4.6188	5.4479	5.3455	4.047	5.6482	5.5339	4.0985	3.7613	2.8817	4.7153	5.2376	2.266	3.3757	4.3799	4.5361	4.7065	4.6404	4.1457	6.7131	7.1228	2.9561	1.3674	4.4363	5.1961	3.1554	5.0522	4.904	4.1052	5.1615	5.2536	5.6769	5.3356	5.0747	5.6264	4.7808	4.5336	5.6363	5.6261	4.9388	5.0781	5.4558	4.9364	3.8866	5.6056	4.4249	4.7645	4.3923	4.7038	6.228	5.8557	5.6305	4.9203	4.842	5.2188	5.6035	5.5254
PF3D7_0511500.mrna1_1	PF3D7_0511500.mrna1_1;2264	2264	4.9991	4.61	4.7517	4.4893	4.3576	4.1546	5.0832	4.86	3.366	5.2376	4.5361	3.9973	5.382	3.4944	1.7908	4.7323	5.2604	4.4848	4.073	4.5771	4.3016	4.0557	6.0268	4.3778	5.5416	3.7549	1.9709	5.0828	4.6921	4.8135	4.7527	4.4647	3.9644	5.4158	5.0639	4.7192	4.3023	3.2016	4.9639	3.7845	4.4607	3.9193	5.9079	2.7137	4.2532	4.8649	5.1085	7.0618	4.0045	4.1795	5.2668	4.785	2.0738	5.7306	4.7835	5.235	3.6288	5.636	4.6076	4.7137	5.4806	5.1135	4.7829	4.0036	4.7666	4.6971	5.2547	4.9937	5.4986	4.8395	4.3427	3.7192	5.5807	4.6112	5.1035	6.34	5.9523	4.7581	5.405	5.5317	4.9064	3.2141	4.7892	6.339
PF3D7_0511500.mrna1_1	PF3D7_0511500.mrna1_1;2265	2265	5.6424	4.6921	4.7027	4.3491	1.516	5.6602	5.4499	2.3448	4.3604	5.632	4.017	4.2001	4.9832	0	4.0418	5.1198	5.0921	3.9364	4.5892	6.2176	4.7929	4.8304	5.7533	4.8875	5.384	3.3074	4.9823	3.6299	4.8202	5.4803	4.8997	2.6508	5.7758	5.5481	5.6786	4.9298	4.2802	4.7511	5.1069	4.3219	4.6938	3.8866	4.9136	4.5342	4.0626	3.4289	4.4712	4.3896	4.332	3.645	5.7743	5.714	4.0531	4.969	4.2854	4.634	4.9864	5.3374	5.2836	5.0695	4.9001	5.3434	4.1227	4.3757	4.6433	4.9416	3.3743	4.594	4.1803	5.4715	3.0374	4.9021	3.3176	4.6358	5.6226	5.0036	6.3586	4.98	4.3205	4.8575	4.3219	2.9561	3.9001	5.6005
PF3D7_0511500.mrna1_1	PF3D7_0511500.mrna1_1;2266	2266	5.5801	5.254	4.7404	4.774	3.7761	3.7782	5.2961	3.3031	3.0548	5.5841	4.6444	2.5801	5.2102	0.585	4.3985	5.5598	5.6539	4.2288	4.4323	4.7629	4.3313	4.1946	5.1735	4.9923	4.4699	4.0321	3.2957	4.9722	5.2161	4.2211	5.1077	4.2638	5.2479	4.641	4.2426	4.0875	4.144	4.1202	4.0144	4.6194	5.1387	4.5711	4.7639	4.263	4.8344	2.4356	5.3034	5.61	4.3512	4.1001	5.121	5.3709	4.2758	4.6375	5.1018	3.5361	3.8094	5.4165	5.1135	5.3158	4.6264	3.8639	4.2426	5.582	3.9764	4.2001	4.2426	4.9644	4.3799	4.7004	3.5692	5.0509	2.7247	5.7104	4.9345	4.4679	6.1677	5.2672	4.8374	4.7645	4.8866	4.5595	5.2149	5.14
PF3D7_0511500.mrna1_1	PF3D7_0511500.mrna1_1;2267	2267	5.1231	4.6375	4.3234	2.6848	3.4396	4.2675	4.4114	3.1875	3.6005	4.7996	2.3505	2.8972	5.6753	3.7592	4.6656	4.9392	5.572	4.0721	3.9946	4.8415	5.1574	3.9373	4.5741	3.3306	4.7415	3.9449	2.854	3.7719	5.4114	4.7225	5.4954	2.6982	5.1506	5.0587	3.7082	3.4101	4.9265	3.4046	6.3347	4.7565	2.4195	5.5919	4.6106	4.4653	4.7219	4.1803	4.5509	5.2657	4.9991	5.0085	6.0435	5.1823	3.1375	5.0738	4.3771	4.2713	5.3872	6.1558	5.6806	5.3747	5.8768	5.9124	5.0157	5.202	5.0027	5.0413	4.851	5.5151	3.6599	4.0609	3.5059	4.7082	5.8836	5.2024	6.0394	5.1878	5.5993	4.7782	5.5454	4.6719	4.9551	3.0892	5.463	5.3413
PF3D7_0511500.mrna1_1	PF3D7_0511500.mrna1_1;2268	2268	6.229	5.0085	4.3341	4.7887	5.4423	4.588	6.4604	3.9021	3.6182	5.2024	4.8151	4.673	5.1981	4.7274	5.671	5.2798	5.813	4.6206	4.8104	5.8691	4.1408	5.0887	5.7398	6.4825	5.114	4.814	4.8525	4.9136	5.7388	5.3194	5.6755	3.7887	5.3796	5.4922	3.121	3.756	4.5759	4.0583	6.0575	4.8802	4.9713	5.6064	5.6921	4.7793	3.7866	4.0259	5.1001	6.1467	4.9955	3.8278	6.033	5.3782	4.784	6.3386	5.0032	2.7592	4.3009	5.9451	6.0999	5.8122	5.6398	6.2205	5.1198	5.5907	5.1715	5.7811	5.2754	4.9155	5.717	4.4141	4.6921	4.7137	6.1087	5.9009	6.267	5.55	6.5893	5.5999	6.0396	5.5348	5.6366	5.0369	5.3147	5.5091
PF3D7_0511500.mrna1_1	PF3D7_0511500.mrna1_1;2269	2269	5.6662	4.4216	5.4436	5.2403	1.9819	5.7079	4.9869	4.9453	4.9359	4.5447	3.2765	3.4476	5.7921	3.4289	3.275	3.9495	5.8748	4.0807	3.8728	5.6713	5.155	5.5726	5.3927	4.7181	5.634	5.823	6.0887	4.7655	5.189	5.4296	5.1922	4.5429	5.1445	5.8684	6.714	5.4835	4.5862	4.735	5.5814	5.6159	5.0286	5.6061	6.0034	3.0566	5.4931	4.7181	5.5407	5.3309	5.465	4.2675	6.2032	6.1453	5.4931	6.6453	4.0152	4.4476	4.917	6.6247	5.5258	5.8679	5.8415	5.8684	6.1154	5.2479	5.295	5.6229	3.6576	4.6977	4.7639	4.8053	4.591	5.153	7.371	6.2073	5.4094	4.439	6.543	5.3695	6.0607	5.9253	5.575	2.84	5.4522	5.8336
PF3D7_0511500.mrna1_1	PF3D7_0511500.mrna1_1;2270	2270	6.1833	4.842	5.3858	5.405	2.3448	4.435	4.9759	4.1835	3.319	5.2902	4.9986	5.0215	4.8053	4.4094	3.8379	4.9662	5.6291	2.6982	5.1819	5.0117	5.8741	4.6328	5.8271	5.2361	5.2517	3.9458	4.3356	4.5014	4.7247	5.353	5.1763	4.0063	5.756	5.5254	5.0453	4.5336	4.5999	4.5129	5.684	4.0027	4.2008	4.6473	5.1961	4.1326	5.5907	5.0299	4.7142	4.7296	5.0431	5.5463	6.788	5.2743	5.3103	7.6884	4.9054	4.2188	4.6053	5.2044	7.4064	5.3313	5.0457	5.4902	4.5078	3.9449	5.2791	6.0299	4.6628	4.8063	5.0387	4.7214	3.1375	4.9736	5.7519	7.6734	5.2426	5.7051	6.8554	5.3796	6.0453	5.135	6.516	3.0215	5.9481	5.4799
PF3D7_0511500.mrna1_1	PF3D7_0511500.mrna1_1;2271	2271	7.6336	5.0798	5.4601	6.0725	4.8048	5.2551	5.8746	5.1599	5.6141	7.1369	5.7819	7.2629	5.1526	5.4722	4.9864	6.079	6.0288	5.1432	4.9722	7.3053	6.2694	4.2373	6.8376	5.9307	5.6433	4.2172	5.5261	5.6636	6.9105	7.0364	6.6434	6.6113	5.7565	5.4182	3.2388	3.857	5.8278	4.814	4.9722	6.8418	4.2087	3.3702	6.2054	4.8048	7.0261	5.5919	6.2889	6.3123	4.1383	5.7983	6.4799	6.1098	6.1671	6.7955	6.5504	5.6699	5.463	5.9695	6.4611	4.765	5.5072	7.3489	6.7704	5.8617	6.3811	6.9598	4.7214	6.5083	6.0268	5.985	6.14	6.7667	7.5456	8.0229	6.4019	6.3853	8.5665	6.9609	6.9793	6.9796	6.9132	5.6067	7.0488	6.5259
PF3D7_0511500.mrna1_1	PF3D7_0511500.mrna1_1;2272	2272	7.3403	6.2687	4.7071	6.3618	5.9784	7.362	5.438	5.3899	3.7592	7.5372	7.9587	7.2224	5.647	4.1326	7.0634	5.4492	6.7568	4.9307	4.7404	5.9141	7.8777	4.0036	6.5654	5.575	4.9444	3.6147	3.8807	5.6476	6.4219	6.9827	7.3185	6.7252	5.5472	6.9292	5.1926	4.189	5.7645	5.3923	6.7119	4.8232	4.7629	4.7225	6.1085	4.7522	5.1847	9.0734	6.3034	6.9018	4.3533	4.765	5.8367000000000004	6.7189	6.0738	6.8338	7.2253	8.5631	6.4224	6.8129	5.8298	5.8477	4.8232	7.841	7.0914	5.641	5.6633	7.5721	10.1845	7.0225	5.5487	7.6123	8.2604	6.6995	7.9444	6.4173	5.8987	5.8775	8.8257	6.8462	6.3395	4.9791	7.8415	10.7379	7.7103	5.5236
PF3D7_0511500.mrna1_1	PF3D7_0511500.mrna1_1;2273	2273	6.941	6.0953	5.8117	5.4857	5.0161	5.9234	5.841	4.8186	3.3016	6.55	5.6473	7.3689	5.1615	4.4809	6.0548	5.2468	6.8391	4.6485	5.9581	5.5705	6.3776	3.2884	5.607	5.9095	5.9272	4.4376	5.9191	4.9514	6.1083	6.4986	6.1508	4.6147	5.3768	5.4666	4.3632	7.5329	5.1227	6.1385	5.926	4.6599	6.009	4.5993	5.433	5.3688	6.1291	6.6307	5.8704	6.4005	1.8875	7.758	5.5762	5.7214	5.1031	6.7773	6.2841	6.33	6.3441	5.6588	5.9665	6.6007	6.1568	7.1477	5.6124	6.5526	5.4222	6.7057	7.2139	7.0002	4.6259	7.0161	6.5368	6.4293	7.0207	6.1233	6.4109	6.8935	8.9768	6.3134	6.594	6.0877	6.6893	7.3789	7.6163	6.609
PF3D7_0511500.mrna1_1	PF3D7_0511500.mrna1_1;2274	2274	7.8257	6.2436	6.3782	5.4686	4.6949	5.9215	6.3906	6.0968	4.4463	7.8752	8.0664	9.0565	5.3716	4.9425	6.7147	5.6279	7.7422	6.5163	6.6971	7.1557	7.0365	6.1568	6.1491	5.3653	6.3693	5.225	5.4084	5.98	7.4157	6.6385	7.2355	5.5963	5.1169	6.2153	4.8694	6.6206	8.1107	6.7718	7.1161	4.8248	9.5399	5.4239	6.3964	6.1104	6.1799	7.918	7.0995	6.2451	6.0283	9.4402	6.0011	7.0286	5.2847	8.2542	6.513	7.2632	5.6611	6.5535	5.985	6.4145	5.8097	6.7737	7.1189	5.3691	5.2517	5.7642	5.3016	6.5629	6.1566	7.2481	7.1238	6.822	7.6509	6.6615	6.8422	6.4162	8.7524	6.6854	6.308	6.5421	6.1983	5.2898	6.8718	6.5124
PF3D7_0511500.mrna1_1	PF3D7_0511500.mrna1_1;2275	2275	7.2008	5.5201	5.9331	5.9616	4.4886	8.7878	5.7315	6.1185	5.3796	7.3218	6.1731	6.4995	6.2288	5.5497	8.916	5.7568	5.4067	4.8268	5.228	6.4192	6.3503	6.266	4.7544	5.9296	5.4986	4.7015	4.3896	3.1177	6.2994	6.5466	7.4744	4.9955	4.8125	5.8138	5.6574	3.969	5.5534	6.3192	6.1711	3.0286	4.8728	4.157	5.8644	4.8699	5.8607	6.1229	6.2797	6.8358	4.4867	9.3347	4.8773	5.7837	5.4111	7.5475	5.257	4.4515	6.6218	6.1605	6.4684	4.7918	4.9241	6.6499	6.3103	6.0219	5.8773	5.849	4.7655	5.4935	5.757	6.0275	5.0219	6.1291	6.8061	7.9339	6.5463	5.3345	7.9403	6.3361	6.467	6.6845	5.5931	4.6837	6.3616	5.1514
PF3D7_0511500.mrna1_1	PF3D7_0511500.mrna1_1;2276	2276	7.488	6.0635	6.8034	5.3604	5.0772	8.2844	6.3091	6.5621	4.4005	8.117	7.3571	5.9222	5.8955	5.1886	8.4478	5.5744	6.6614	6.2608	6.285	6.2323	7.3398	6.9772	6.631	5.2238	6.2551	5.5931	3.5122	5.9291	7.1574	6.9997	7.2527	5.9227	5.2418	6.5133	4.6594	4.1243	6.1104	6.4537	6.7756	3.9727	5.144	2.8237	8.3248	5.9115	6.7948	8.4102	6.9891	6.4378	5.2806	6.0215	7.3545	8.4998	5.9345	7.68	6.1262	8.724	7.2546	6.3273	6.5517	5.9907	6.0402	7.3614	8.7466	6.0213	6.1693	5.7511	3.7015	5.6625	5.4832	7.1835	7.4459	7.4137	7.4683	7.9554	6.9112	6.6286	8.8688	8.0137	6.1568	7.3794	7.0008	5.1493	7.126	6.4639
PF3D7_0511500.mrna1_1	PF3D7_0511500.mrna1_1;2277	2277	7.2141	8.3649	5.5622	6.1303	5.2441	8.8331	5.8515	5.8839	3.254	7.2171	8.7055	5.8001	5.4403	4.3248	8.6494	6.0663	7.3389	5.7578	5.7869	6.4927	7.036	5.8829	5.6685	5.9688	6.1922	4.6029	6.1591	5.8243	8.1232	7.161	7.5603	4.6736	6.1127	6.7576	6.2536	5.2743	6.5032	7.2108	6.8449	6.5237	4.479	4.9709	5.3937	5.6067	6.4415	8.9139	7.5221	7.0361	7.6453	6.3721	6.2765	6.1843	6.0433	6.188	6.4461	5.5744	6.8826	5.8963	6.3154	5.4835	6.1056	8.0386	7.9244	4.8151	6.1307	6.1229	6.2242	9.0457	5.3639	7.3271	7.4779	7.5002	7.3556	7.1574	7.2134	6.4361	8.9767	7.828	6.0241	6.688	5.7639	7.1201	10.3887	6.3365
PF3D7_0511500.mrna1_1	PF3D7_0511500.mrna1_1;2278	2278	6.5193	5.8258	5.1185	5.7613	5.0725	8.4799	4.8777	6.4221	2.3132	6.8431	7.7767	5.0076	4.4263	1.7355	8.2944	5.6073	6.4752	4.9519	5.5512	6.4712	6.4995	5.306	5.9449	4.375	5.4986	4.7393	6.3072	5.225	7.4784	6.2464	5.432	4.144	5.4232	6.5481	4.6915	6.3266	4.263	5.7142	5.4306	3.7981	5.7706	4.1715	5.2246	7.0792	3.6531	5.1469	5.975	5.5166	3.8298	5.9704	4.903	5.7642	3.7301	5.3212	6.547	4.4529	6.0881	5.9091	5.8572	4.0522	5.6441	5.3583	13.836	5.5267	5.2036	5.9239	4.842	4.5668	5.432	5.0691	4.6253	5.5416	7.1502	6.9208	5.4403	5.1562	7.9543	13.4389	5.8099	5.1627	4.6554	4.337	6.0745	6.3334
PF3D7_0511500.mrna1_1	PF3D7_0511500.mrna1_1;2279	2279	7.2153	5.4735	5.4864	7.6704	5.2441	7.6607	5.393	6.4869	5.3277	7.2069	9.3655	6.0166	7.8097	4.5717	8.0383	5.1683	7.0479	4.144	6.419	7.325	6.1092	6.9058	5.684	5.739	4.9896	5.9823	6.5932	4.9174	7.4362	6.0043	7.8467	4.8753	6.2765	4.5619	6.7362	5.9946	5.6235	6.1315	6.4136	4.0488	4.0583	4.5892	6.5	8.5532	5.9305	6.2593	6.0609	6.2542	5.1902	5.5283	5.3837	5.5154	4.942	6.6605	6.9528	5.4343	6.0286	7.9995	5.6212	6.2493	5.0369	6.0883	14.407	5.5388	5.0295	6.1461	5.025	5.9632	8.6004	6.7282	6.3365	6.1073	8.4365	6.6413	6.0005	5.8912	8.0158	14.0927	6.1187	6.2863	6.7616	4.9542	5.3882	8.3086
PF3D7_0511500.mrna1_1	PF3D7_0511500.mrna1_1;2280	2280	6.3089	5.5487	4.9449	5.0613	3.1603	6.8357	5.8985	6.5181	3.2795	6.5062	8.9552	4.6932	5.4443	2.9616	7.6894	5.0828	6.9734	5.0448	5.4243	5.7222	5.8615	4.5945	5.238	6.1493	4.278	2.5084	5.1276	5.0862	6.8631	6.4741	5.0972	3.7761	6.0148	4.8232	5.0135	5.6525	6.1455	5.889	5.1993	3.6769	4.7887	4.2434	5.3923	6.0464	5.151	6.3107	5.9397	4.847	4.7586	5.2102	4.5795	5.8395	3.6404	4.3455	6.6267	4.2219	5.9243	5.8615	5.8217	4.9402	5.8994	6.7962	14.195	5.2407	7.6791	4.9928	4.6439	4.7257	6.7795	5.8467	4.2063	5.8243	6.1902	6.1348	4.6656	6.0883	7.5457	14.1581	5.1424	8.348	5.9319	4.3923	6.0065	6.3885
PF3D7_0511500.mrna1_1	PF3D7_0511500.mrna1_1;2281	2281	5.7869	5.5094	5.7442	5.2238	4.6433	5.5999	4.4841	6.5692	4.3799	6.3131	10.2888	6.5325	5.4995	4.2008	5.0501	5.1851	6.9248	5.047	5.0224	5.77	6.3688	5.9158	4.3882	5.3154	5.2787	4.235	5.8212	5.4205	6.9392	6.8352	5.254	5.2924	5.2494	5.1695	4.1763	5.5304	4.7533	5.2207	5.3132	3.854	4.4886	5.3241	4.8104	3.8787	4.6029	5.7442	6.2965	4.8615	5.1056	4.5838	5.3923	5.5515	6.3273	5.1875	10.2249	5.2578	6.319	6.3821	14.4262	3.1293	5.1771	14.7947	14.6161	4.9914	6.0317	6.0548	4.5503	5.8004	8.7252	8.796	5.8107	5.0264	6.3323	14.6227	3.441	6.2124	14.7252	14.2618	6.2336	6.47	5.8278	4.1603	5.393	8.6943
PF3D7_0511500.mrna1_1	PF3D7_0511500.mrna1_1;2282	2282	5.9621	6.7903	5.6662	4.7965	3.4931	4.6023	5.9064	6.739	4.4114	6.4986	10.4207	7.4389	5.9542	3.7388	5.2005	4.9982	6.1268	3.8807	6.3892	6.5094	7.3139	6.3616	5.1961	7.4002	8.3509	4.5329	6.3031	7.6332	7.74	7.4677	7.3745	5.0527	7.0198	8.655	4.812	6.2186	4.2728	5.4209	5.3516	6.8206	4.3045	4.5898	8.1093	10.5862	5.8281	7.1467	5.717	5.1048	4.7756	6.0108	4.7581	6.0219	6.1497	6.0764	11.4401	5.4466	6.094	7.5865	14.6385	5.4124	4.9869	14.7586	14.7408	4.0374	6.4907	5.2847	4.1043	5.7164	8.5135	9.4725	6.5771	5.4333	7.4168	14.4412	4.4692	5.8326	14.6176	14.6085	6.4617000000000004	7.591	5.9248	3.5521	6.5521	8.5401
PF3D7_0511500.mrna1_1	PF3D7_0511500.mrna1_1;2283	2283	6.4791	6.0657	5.1027	6.2917	3.7981	5.8304	5.6171	6.7958	3.7803	6.8175	9.4193	5.4087	5.1922	3.5348	5.2705	5.3114	7.1773	5.5934	5.6465	6.6453	7.3377	6.1493	4.1243	4.5185	5.5996	5.4002	5.841	4.4423	6.2963	7.7657	6.942	4.1383	6.0007	4.7104	5.7244	5.9898	5.6885	5.8212	5.1022	5.4097	3.9477	5.0535	4.8202	5.9702	6.9511	6.472	5.4148	5.4273	5.0509	5.8914	5.3226	6.3801	6.709	6.3776	10.2886	4.5379	5.5385	6.14	14.392	5.6668	5.5705	14.8238	14.6589	6.2698	5.8276	5.7447	4.025	5.8689	9.0728	9.6372	5.9107	5.6588	7.1739	14.5503	5.3172	5.8146	14.8605	14.3134	5.843	6.0896	5.3809	4.1715	6.774	8.8146
PF3D7_0511500.mrna1_1	PF3D7_0511500.mrna1_1;2284	2284	9.245	7.9402	8.0873	7.2684	7.5631	7.436	6.3051	7.1104	7.1429	8.4357	8.5867	6.272	6.3171	7.0922	6.7348	5.9124	7.2241	5.6334	6.9486	7.8485	8.6463	8.3766	8.0979	7.5911	11.5821	6.8412	6.9774	6.1741	8.7002	8.8906	8.6145	8.0951	7.1591	11.6837	6.9323	7.6293	7.591	7.5406	6.127	7.6982	6.5356	5.7711	7.3171	7.146	7.4634	8.4538	7.6543	6.321	6.785	7.6275	6.3203	7.6318	7.634	7.021	9.4057	6.1861	7.126	7.7747	14.6832	5.9727	6.5899	14.7998	14.5214	5.5037	8.2805	6.9651	5.9862	5.2887	7.6397	9.5207	8.6004	7.8552	8.943	14.7751	7.4907	8.0725	15.0329	14.4418	7.9771	8.841	7.0227	6.9779	7.0644	8.9915
PF3D7_0511500.mrna1_1	PF3D7_0511500.mrna1_1;2285	2285	6.875	6.8067	5.5632	5.8885	5.0237	7.0138	6.0468	7.1401	6.0501	7.9306	10.8975	7.433	5.4396	4.943	7.2269	5.6957	6.6318	6.3025	6.2961	7.9437	9.8963	7.0063	7.5638	4.7955	6.889	4.9425	7.6554	4.8629	8.4873	9.1576	7.9807	6.9863	5.9982	7.0577	5.8288	7.1015	7.3849	6.0949	5.9563	5.7639	5.7889	4.5993	7.5236	6.7919	6.8576	7.4893	6.6472	5.496	5.2821	7.4423	6.1455	7.1582	7.0303	4.6859	10.9956	5.7549	6.496	8.114	14.6572	5.6806	6.9277	14.8192	14.7498	7.0915	8.8746	6.5596	5.5018	5.3259	8.6977	9.9176	6.3834	6.1045	9.022	14.7963	6.3189	7.5232	14.9274	14.7207	6.8527	8.9312	6.5801	4.6508	6.6264	9.0143
PF3D7_0511500.mrna1_1	PF3D7_0511500.mrna1_1;2286	2286	7.8672	6.116	5.3933	5.2288	6.649	7.0388	6.8185	7.2746	7.1071	7.483	11.4065	6.4896	6.1029	6.9311	6.9255	6.0448	7.7457	6.4611	5.054	8.5711	9.753	7.15	6.5977	6.435	7.0692	8.4663	7.7728	5.3937	9.6285	8.3973	7.8161	6.2186	6.6659	6.021	8.8935	7.6313	5.5862	6.4029	5.7214	5.6859	5.243	8.694	7.8265	6.2067	7.4331	7.3454	6.2163	5.6493	5.323	7.9413	4.9208	7.0148	7.1903	6.4963	10.6579	6.3475	5.6433	8.8247	14.6575	5.1615	7.8456	14.5931	14.6803	7.1949	8.4248	7.1419	5.5289	5.0027	7.1113	9.392	6.3577	6.5136	9.162	14.9532	5.1256	8.0505	14.8323	14.5022	8.1242	9.3101	7.1585	5.1847	5.9119	8.5822
PF3D7_0511500.mrna1_1	PF3D7_0511500.mrna1_1;2287	2287	7.9564	5.8512	5.9628	6.6979	7.6086	8.1385	7.1554	7.77	7.9115	7.5856	11.5962	9.7042	7.3634	7.2541	8.0194	6.4264	7.956	10.1604	5.1043	7.8762	10.0576	6.6523	7.062	7.0525	6.3574	5.3071	8.0873	5.0426	9.1924	7.8407	7.8989	7.0309	7.3345	6.3183	5.9357	8.4669	5.7562	6.5387	5.2418	4.2585	4.5379	9.4376	8.6316	6.534	8.6383	7.7153	6.4931	8.1261	5.889	8.4325	6.4765	8.9553	10.524	6.5144	11.7344	5.8654	4.9681	7.0651	14.635	4.7955	8.4627	14.6183	14.4604	8.3707	8.0629	5.774	8.3431	5.393	7.0651	8.9116	6.8334	6.2826	8.4256	14.8933	6.2538	8.1922	14.7807	14.7259	8.9716	9.0067	6.3542	8.8395	7.1374	7.4681
PF3D7_0511500.mrna1_1	PF3D7_0511500.mrna1_1;2288	2288	6.6986	5.6168	5.7249	6.4751	6.4253	5.7452	6.7006	7.7687	7.4804	7.3472	9.5859	5.8253	7.3285	6.8028	4.8649	5.2559	7.8831	6.4548	4.4828	5.7863	7.708	6.4234	7.7044	6.966	6.1467	5.7892	6.7085	5.033	5.9991	7.5888	6.8053	6.9024	7.0035	6.3975	5.3785	5.8402	5.9129	5.9512	5.1416	4.1739	7.1572	9.1335	6.6558	5.8941	6.2104	5.6676	6.1719	6.6695	4.2441	7.2346	6.0391	7.7632	7.1444	6.6355	9.2209	4.7714	5.6352	7.0322	14.4416	6.5886	6.5041	14.5107	14.2735	7.9524	7.6866	5.0875	6.7884	4.9174	6.1793	8.7584	5.9126	5.3498	7.7998	14.2918	5.9832	6.2709	14.4488	13.9535	8.1037	8.0822	5.8092	5.2784	7.1295	6.5314
PF3D7_0511500.mrna1_1	PF3D7_0511500.mrna1_1;2289	2289	6.4303	5.3118	5.3266	5.0704	6.3226	5.4165	6.534	5.2847	6.5119	6.8213	7.6239	6.5211	6.0654	6.2733	4.8545	5.8629	6.5486	4.4718	6.0566	5.9355	7.056	5.4764	6.5395	6.2479	5.9449	5.4922	5.8151	6.0572	6.0646	6.7883	6.6595	6.09	6.8355	6.2763	5.1052	6.0435	4.5826	7.4995	4.5072	5.1148	4.2854	8.6904	5.8097	6.229	6.3911	5.4731	6.4163	6.7764	4.2403	6.6394	5.7639	6.676	4.7787	8.3688	6.8153	3.9486	4.8074	4.8084	13.7407	5.1297	6.3045	13.3167	12.6625	6.2874	7.3843	5.1387	5.9167	5.8642	6.8566	6.9601	6.1204	4.5198	6.8437	13.5111	5.8115	6.2294	12.8728	12.9999	7.6731	6.2596	5.6831	5.2052	5.6191	6.4788
PF3D7_0511500.mrna1_1	PF3D7_0511500.mrna1_1;2290	2290	7.1539	6.3918	5.0772	7.6888	7.6617	7.2417	6.1771	6.3754	7.5881	7.0367	6.1461	10.6826	7.309	7.7497	6.8102	6.9411	5.804	5.7753	5.7301	5.4449	8.8081	5.1514	7.0507	5.6088	6.1369	6.2515	7.0174	5.2806	6.5312	7.9445	7.7266	6.5856	7.0121	6.353	6.2091	6.3063	5.0475	6.3491	6.2547	5.5037	5.2338	9.1961	7.4542	5.849	6.1254	6.6935	5.8831	5.6871	5.9623	7.5923	5.7751	8.0364	6.7027	8.1579	6.3747	4.1276	5.8475	6.0847	9.2679	5.1518	5.8268	11.3878	8.8246	6.9832	8.3294	5.7115	5.2787	5.8148	5.634	7.6171	5.9231	6.5851	7.9417	9.2689	7.807	6.857	11.0934	8.4181	8.3945	8.8709	7.1137	6.8405	7.0431	7.5066
PF3D7_0511500.mrna1_1	PF3D7_0511500.mrna1_1;2291	2291	7.3811	8.058	6.6767	8.1288	8.2554	6.9757	5.6525	6.2077	8.242	7.578	5.6291	9.8147	7.5646	7.6864	7.2065	6.2561	6.3517	6.3968	5.4313	5.7398	8.6702	5.029	7.761	7.0649	6.6702	5.017	7.3755	4.8027	6.7027	8.2954	7.373	7.5635	8.028	6.4175	5.0161	8.11	5.9816	5.5859	8.3689	8.1941	7.1048	9.604	5.9016	6.0635	6.2713	7.3592	5.9971	8.0035	4.8048	7.4811	6.9317	7.1389	6.5322	7.3909	6.6174	6.2813	6.4524	5.9435	6.9343	5.3374	6.3731	9.53	8.2515	8.3839	8.1026	5.367	4.7682	5.6727	6.2826	7.6811	6.3749	7.0138	7.8403	7.4774	8.005	7.6753	9.3448	7.8611	8.704	8.5317	6.1303	6.5168	7.0431	7.9003
PF3D7_0511500.mrna1_1	PF3D7_0511500.mrna1_1;2292	2292	7.2598	6.0525	6.3927	7.2637	7.975	6.8077	5.6476	5.0076	8.1223	7.4807	5.6247	10.2974	7.0932	8.2023	7.5693	5.2979	6.5866	5.9616	4.7787	5.3212	6.155	5.5838	5.9486	6.2215	6.0577	5.1001	7.6631	4.9331	6.6806	6.8895	7.5379	5.5438	7.2957	6.0533	7.3062	7.3599	5.5506	5.8045	7.2907	6.3688	6.0751	9.2548	5.8171	5.1538	6.292	6.7602	5.6191	7.1705	4.7714	7.9461	6.6703	6.6032	5.79	7.6641	5.4002	6.2085	6.3925	6.8519	5.8477	4.4094	5.4819	6.1723	7.2189	7.8239	7.8976	5.7479	6.3528	4.9612	3.479	7.8728	6.2407	6.4893	8.2785	6.3756	8.3166	6.7362	8.2817	7.8766	8.5318	8.7206	6.1412	6.8981	6.3813	7.0803
PF3D7_0511500.mrna1_1	PF3D7_0511500.mrna1_1;2293	2293	8.1776	7.6221	6.9048	8.1233	8.6295	7.1304	5.3681	6.2555	8.4598	8.1561	7.066	11.1328	7.8818	8.2165	7.8818	6.2525	7.4718	6.6638	5.9803	6.1611	7.0452	6.6554	7.6648	7.161	6.0682	5.8314	7.7034	5.3452	6.636	6.8494	7.3174	7.8811	7.0494	7.1411	5.6064	8.4526	5.5641	5.6834	7.8343	7.1394	8.1357	8.7462	7.3845	6.9205	7.0206	6.7035	6.5081	7.5936	6.0007	8.2609	7.0148	8.2331	5.8907	7.6686	9.9871	6.4249	6.5747	6.7905	6.896	5.591	5.8407	7.3286	7.4118	8.8381	8.8559	5.5097	5.7581	5.3628	6.1607	9.3345	6.7642	6.735	8.3011	7.7968	7.5894	7.5137	9.0967	7.5353	9.0898	8.9122	6.4666	7.9763	7.1506	7.2545
PF3D7_0511500.mrna1_1	PF3D7_0511500.mrna1_1;2294	2294	8.0037	7.256	7.5632	7.8556	8.6521	9.5355	5.9131	6.5136	8.6188	7.5052	7.0276	10.011	7.8328	8.496	7.1246	6.7293	7.3004	7.1766	7.7108	6.8926	6.3512	7.0374	8.1512	5.8537	5.8319	5.5883	8.6678	6.1657	6.6344	7.2097	8.1486	7.8253	7.0587	7.2041	5.8207	8.2977	5.1938	6.5668	8.1959	7.7628	7.0605	8.4022	10.5282	6.4301	7.2998	7.7936	6.7155	8.3214	5.8066	8.6715	6.6876	11.6214	6.5228	8.4583	9.4808	6.2307	6.363	7.3376	7.4539	5.2754	6.3859	7.1226	8.2601	9.3906	6.9443	5.6232	5.6736	5.796	5.6781	9.893	8.1009	7.2385	8.3487	7.5355	7.3579	7.5542	8.9337	7.9644	9.6013	7.7166	7.0917	7.5573	7.6467	7.1326
PF3D7_0511500.mrna1_1	PF3D7_0511500.mrna1_1;2295	2295	7.4482	7.8073	7.2688	6.961	8.3401	7.329	6.0385	6.8611	8.3798	7.445	5.4246	10.2767	5.855	8.353	7.8861	5.8985	7.2097	6.1223	5.6946	6.1999	6.6886	5.2055	7.331	6.0378	6.3228	3.7004	7.992	5.2563	6.4759	7.6565	6.8506	6.2819	7.4656	7.1178	5.2172	8.9418	4.9035	5.6305	8.8379	8.174	5.9224	9.4016	12.5194	6.1687	6.2182	6.5474	6.4469	7.9809	5.3434	9.0452	7.1433	12.928	6.4606	9.0101	7.7056	6.12	4.5141	6.2553	7.2864	7.263	5.8721	6.924	7.8959	8.9971	6.2416	6.5685	5.6256	6.9875	4.5046	8.2299	6.4279	6.6005	8.3951	7.2973	7.8258	7.3488	8.663	7.7506	9.2458	6.6113	8.8284	7.3641	7.7376	6.9205
PF3D7_0511500.mrna1_1	PF3D7_0511500.mrna1_1;2296	2296	7.5424	7.8063	8.2952	6.4219	7.9408	7.9388	5.8994	4.8649	8.0386	8.3605	6.7622	10.6792	6.0868	8.2526	7.8179	6.5755	7.0043	6.2863	5.8669	6.3561	6.4226	5.0509	6.1908	6.4851	6.4395	4.5192	8.4523	5.3882	6.8429	7.1775	7.7241	5.2965	7.7876	7.24	6.4901	8.8738	5.8743	6.2265	6.7171	7.6402	6.5633	6.8027	12.2294	6.7324	6.5318	7.3881	7.2797	6.6565	5.0785	8.435	6.9811	12.8339	5.6707	8.3225	6.7487	5.3726	4.61	6.5242000000000004	7.3452	6.0112	7.1027	6.6342	8.4195	6.377	5.5537	6.0018	5.0045	10.8163	5.3964	8.306	6.3714	5.6747	7.8752	7.1008	7.1572	7.8014	8.434	7.345	7.6267	7.6261	8.0299	7.2754	10.8171	8.3915
PF3D7_0511500.mrna1_1	PF3D7_0511500.mrna1_1;2297	2297	7.9737	7.3441	7.6292	8.1056	6.2527	7.8778	6.9416	7.2186	6.2472	8.1905	6.6872	11.3274	7.4311	6.4454	8.6889	6.7723	7.2593	4.4026	5.2709	6.2071	7.4524	5.1675	5.1554	7.1998	6.0762	3.4621	8.5351	5.5798	7.2506	7.4216	7.7092	3.5336	5.0781	6.7083	5.8035	8.8855	5.3635	6.4458	7.1476	7.9107	8.2498	5.2847	11.5599	5.6135	7.8652	7.0272	6.9284	7.2726	6.8969	9.153	7.1541	12.4822	6.0117	8.4699	7.665	4.9317	5.7913	6.2005	7.4514	6.6171	6.7329	7.0736	7.0521	6.4034	9.8024	5.6716	6.0879	5.9371	6.2077	8.3167	5.8053	7.3517	8.1885	7.3999	7.6305	8.1537	9.0401	7.2726	7.9249	10.3765	6.7389	8.2351	7.7515	7.5553
PF3D7_0511500.mrna1_1	PF3D7_0511500.mrna1_1;2298	2298	5.8048	6.5339	7.7191	5.5106	5.3719	7.1142	5.6935	5.7863	5.437	6.7791	5.9989	11.2362	5.2702	7.2396	7.4065	6.5348	7.18	9.263	5.1926	5.9177	7.2613	5.0925	4.0286	5.7952	4.7274	5.0264	7.9544	5.3896	6.3909	6.9809	5.9369	4.5686	6.9588	5.5311	5.7018	8.2495	5.4941	6.1649	6.213	6.464	6.8867	4.2972	11.2074	5.6182	4.9088	6.1737	6.9314	5.359	6.0633	8.8486	6.6426	11.2464	5.4828	7.6338	7.5615	3.6229	4.8782	6.3123	7.3271	4.254	5.6562	7.2797	7.4953	4.6599	5.7463	4.943	5.2547	6.3514	4.2196	8.2085	6.2265	6.8894	7.5402	7.2309	5.6473	7.4965	7.9994	7.0128	6.79	7.3339	6.7398	4.845	7.6576	7.6876
PF3D7_0511500.mrna1_1	PF3D7_0511500.mrna1_1;2299	2299	7.1619	6.8395	8.531	12.1212	6.0201	7.5727	5.2824	5.0824	6.031	7.8554	7.153	12.6339	12.0065	6.6475	7.423	5.7655	6.8133	5.295	5.1227	11.5955	8.1938	4.3512	5.033	6.7	6.0609	5.7007	7.0392	8.8475	10.8324	7.6508	7.0971	4.5753	6.8208	7.175	5.4568	7.9082	6.0742	7.0485	7.2444	6.1473	6.925	4.5963	12.1995	5.9625	6.6181	7.763	7.8224	8.1272	5.9474	8.5809	6.3212	11.6555	5.3716	9.0444	7.6224	4.3896	8.6038	5.7618	7.3929	6.0343	6.6679	10.876	7.4934	5.6343	6.8998	5.5874	5.9402	9.8724	6.2118	8.2779	6.8363	7.9988	7.5661	7.6253	7.0608	7.6815	10.1251	6.8192	7.273	7.7272	7.3098	7.7861	10.2769	8.0244
PF3D7_0511500.mrna1_1	PF3D7_0511500.mrna1_1;2300	2300	6.7969	8.3954	5.8001	9.8152	5.6407	7.661	5.2157	7.3884	6.2416	8.2153	7.3444	12.9327	10.0411	6.4681	7.7777	7.0859	6.0009	5.846	5.1194	10.3242	6.9245	5.9423	5.8897	6.0551	6.11	6.5008	6.0374	7.0981	9.9815	6.9625	7.7036	5.6044	6.0054	6.4545	6.1641	5.8291	5.1973	7.7242	7.6024	7.9645	8.8939	4.9463	12.1176	7.6892	6.04	10.022	8.1581	8.2818	5.9362	6.5512	6.5714	12.5357	6.1938	8.2864	8.7255	10.0353	6.8003	7.2925	6.785	5.7538	8.5686	9.4922	7.744	6.3579	6.8554	6.817	5.6913	10.2377	6.1154	8.4653	9.378	7.2014	8.0163	8.4093	6.9652	8.7388	9.9958	6.829	7.9055	7.6248	7.1638	7.0967	11.2087	7.2129
PF3D7_0511500.mrna1_1	PF3D7_0511500.mrna1_1;2301	2301	6.3003	5.7706	6.2462	8.2914	4.4809	7.3156	6.2643	5.878	5.1574	8.4631	6.7837	7.3239	8.609	5.479	7.6326	6.2983	5.5741	5.0148	4.2698	9.3018	6.9099	4.9435	5.8017	6.1687	6.0836	5.0281	4.9514	6.5251	9.5162	6.6366	7.6035	5.3802	5.7557	4.7479	5.5717	4.8324	5.5426	7.9237	6.5076	6.2028	7.9044	4.546	11.3246	7.2145	5.2795	6.6373	7.0852	7.3309	5.393	5.7266	6.3665	11.5909	4.6938	7.6799	7.0835	4.7592	6.4325	5.6264	6.2317	6.0951	5.6194	9.106	6.3861	6.3806	7.0606	6.0919	5.3593	7.5524	5.8557	6.7825	6.3219	7.1305	6.3827	6.5181	7.8627	7.0797	9.6919	7.1478	7.5537	6.8542	6.8791	6.0483	8.063	8.2816
PF3D7_0511500.mrna1_1	PF3D7_0511500.mrna1_1;2302	2302	6.7622	6.0804	5.8914	8.8749	5.93	6.6947	5.153	5.327	5.6789	7.0701	7.3456	6.1556	8.9583	6.4769	6.7419	6.5856	5.877	4.8161	5.213	9.0124	7.2408	5.1679	5.78	5.4502	5.3384	5.0383	4.985	6.4406	8.9679	6.6568	7.6159	4.1489	3.8807	6.5773	4.6702	4.7038	5.5622	6.4555	7.9549	4.5601	4.6814	4.8022	12.1917	6.0387	5.7684	7.7129	7.4189	7.6083	5.6168	6.1483	5.7312	12.7544	4.9837	8.2052	6.8776	6.2608	6.537	6.2998	6.1371	4.9653	6.625	9.0099	5.856	6.1451	7.3775	6.1544	5.1679	8.0458	6.4393	7.8361	6.4886	6.581	6.8822	6.9435	7.6283	7.1763	9.7283	6.3584	7.1273	7.3247	5.9544	5.6247	8.6353	6.9405
PF3D7_0511500.mrna1_1	PF3D7_0511500.mrna1_1;2303	2303	6.9555	7.1528	5.1247	9.0253	5.8189	7.3988	5.9117	5.5494	5.6605	7.943	7.4127	5.6761	8.7604	5.6276	6.4002	6.8732	5.791	5.1989	4.7613	9.2587	6.4308	5.7098	5.2491	5.76	6.856	4.6218	4.8914	6.905	9.3681	7.5092	7.5409	6.6632	5.9193	7.5088	5.6673	4.5723	5.1886	6.606	8.8853	7.2284	5.2589	5.0237	12.5134	5.9479	7.0281	7.669	7.7317	8.5452	5.9544	6.4207	6.7584	13.1872	5.878	8.8529	8.225	5.3234	7.2183	6.3738	6.1445	5.6979	7.1009	9.1416	6.133	6.1522	7.7303	6.6279	5.7939	8.4745	5.3999	7.8251	6.2307	6.8955	8.3023	7.1113	7.039	7.6026	9.5488	6.8208	6.6251	7.7749	6.9872	7.1826	8.8669	6.4705
PF3D7_0511500.mrna1_1	PF3D7_0511500.mrna1_1;2304	2304	6.6347	5.6542	6.0184	9.5482	6.1268	7.4664	6.2135	4.7698	5	7.5329	7.8217	9.5339	8.7902	5.9704	6.4274	9.43	4.861	9.3371	5.7663	9.2474	8.0135	6.2649	6.4939	6.9592	9.3991	4.6328	6.2106	6.1753	9.0788	6.7966	6.9477	6.7144	7.1231	9.6019	4.9486	3.9561	5.5416	7.2929	11.8718	4.6421	5.7527	4.6548	12.4981	6.2884	6.2277	6.8569	7.4785	11.6007	5.1514	10.8874	5.6599	12.7426	4.9805	7.8122	7.1308	6.585	6.4318	5.585	6.763	6.9366	7.4835	8.6068	7.093	6.5489	7.2773	6.5983	6.8917	8.3653	5.2517	7.6219	6.2988	6.5328	7.3074	7.2836	7.0823	7.8046	9.4801	6.6696	7.7721	7.4094	6.6415	6.8915	8.7882	6.0957
PF3D7_0511500.mrna1_1	PF3D7_0511500.mrna1_1;2305	2305	7.0329	5.9921	6.8647	9.2594	5.9416	6.154	6.1579	4.7861	6.2003	7.5102	6.9877	8.613	8.7709	6.4111	5.9131	7.6807	6.2722	4.2242	6.2396	8.9729	7.9883	6.972	8.9468	7.024	6.3892	5.093	5.7118	6.6781	9.3496	7.5685	8.5478	7.906	6.7482	6.1522	6.0328	6.1886	6.0277	7.4642	6.4365	6.8298	5.7388	6.7078	6.8248	5.7296	6.9337	7.5481	8.2649	7.0837	5.4158	5.9715	6.1154	8.2242	6.9579	7.2764	6.8426	5.2506	6.2698	5.8948	5.9392	6.3221	6.5632	9.0854	6.2132	5.6915	7.6684	7.7806	6.3773	8.7273	7.3278	7.9777	7.0913	7.0313	7.8053	7.1064	7.9613	7.8485	9.9817	6.7654	7.1207	7.9164	7.734	6.36	9.453	7.3307
PF3D7_0511500.mrna1_1	PF3D7_0511500.mrna1_1;2306	2306	6.353	5.8555	5.0858	8.1024	4.7929	6.1631	4.9189	5.1289	4.9505	6.714	6.7367	5.8785	8.6472	3.858	5.9563	5.1461	5.4356	5.5841	4.8782	8.4075	7.3736	3.7082	5.121	5.568	4.7698	4.6736	3.841	5.6387	8.2081	6.5715	7.2673	5.0887	5.565	4.785	5.4316	4.5735	5.7517	5.8958	5.5382	4.4601	4.6887	7.7943	5.5286	5.292	5.1691	6.0383	6.683	6.2589	4.9732	4.6317	6.8954	5.966	6.15	6.4738	6.5922	6.239	5.6153	5.8032	5.6665	5.3212	5.1711	8.669	5.3695	6.375	7.6679	7.318	4.8166	7.6954	6.1264	6.2095	5.7679	6.7922	8.3161	6.4157	6.2685	6.645	9.2798	5.7192	6.1809	6.8884	7.3897	5.4806	8.7258	5.2319
PF3D7_0511500.mrna1_1	PF3D7_0511500.mrna1_1;2307	2307	6.6622	6.1367	4.8329	5.1791	9.3263	6.5064	5.7525	4.2668	8.688	6.8349	5.3837	5.4219	5.6311	9.5553	6.26	5.7965	5.0121	4.5242000000000004	5.1391	5.4276	9.5726	4.9828	5.8086	4.8797	4.5916	3.9928	4.6276	4.0453	6.1229	9.7592	6.8176	4.8006	5.8435	5.3484	5.0081	5.0418	4.9355	6.5692	5.9047	4.8319	5.9632	4.4822	5.5732	6.431	5.6194	4.1619	5.7369	4.3792	4.89	4.9481	6.2401	5.5835	3.9011	5.5913	5.8582	3.0054	5.3125	5.6082	5.4568	5.9591	4.8268	6.273	5.756	5.4155	5.6346	5.3544	5.6305	5.1875	6.4583	6.0025	4.99	5.9198	8.2083	6.3935	6.0081	5.6294	7.5822	5.796	5.8934	5.5537	4.8968	5.6528	5.8212	5.9959
PF3D7_0511500.mrna1_1	PF3D7_0511500.mrna1_1;2308	2308	7.4455	7.8768	7.3963	5.5759	4.849	6.9147	4.749	4.135	5.3012	7.0419	5.2012	5.1396	4.5367	3.756	5.4718	5.8374	5.545	5.2067	3.6713	4.2928	7.7564	4.5904	4.0695	4.9193	5.2498	3.8084	3.211	5.6294	5.8288	7.3498	7.1265	4.8192	5.7398	5.4259	4.5753	1.251	4.9439	5.4486	5.8245	7.3051	4.0496	4.433	4.5236	4.8495	5.8809	6.0253	5.1719	7.4795	4.9602	5.4022	5.8336	5.0531	5.4598	6.0365	5.6985	5.5214	5.3334	7.048	5.1181	4.7301	5.4944	6.2363	5.7431	5.3533	6.007	6.1711	4.3681	5.4168	4.565	6.4446	5.5103	4.6988	6.3275	5.6241	5.2176	4.3096	7.7251	5.0875	6.419	6.1695	6.2284	5.3484	6.1309	4.2854
PF3D7_0511500.mrna1_1	PF3D7_0511500.mrna1_1;2309	2309	6.4785	4.717	4.7661	3.8237	4.9495	5.5204	5.607	7.8716	4.4189	7.0168	5.106	5.7002	5.2126	3.4449	4.9001	4.8654	8.871	5.2928	5.5144	6.0248	7.2945	4.0807	4.5625	5.223	5.5978	4.0444	5.2153	5.1089	5.9878	6.9937	6.7011	2.8237	4.9635	6.2581	5.4548	4.4436	2.9107	5.4155	6.4306	5.0712	4.3785	3.6859	4.7955	4.3219	6.0583	5.852	5.1052	7.0639	3.2001	3.8063	5.4026	5.2824	4.0635	5.2979	9.1276	4.2787	4.1152	4.406	5.0596	5.2137	4.4828	7.6206	5.7637	5.2821	5.9743	5.4979	5.1293	5.0626	4.7398	9.3679	4.7506	5.0014	6.4094	5.7444	5.5975	5.3306	7.943	5.7309	5.9869	6.1369	5.8181	4.5361	6.0332	5.4757
PF3D7_0511500.mrna1_1	PF3D7_0511500.mrna1_1;2310	2310	6.8185	5.1371	7.0792	6.8803	5.087	5.0076	6.921	8.1816	5.0325	6.6789	6.5657	4.7142	6.6433	3.7181	4.9932	5.8997	9.3594	5.5607	5.5413	6.0005	7.2643	5.6721	5.347	5.354	5.4738	6.4612	5.0972	6.1809	6.093	7.9407	5.478	4.1977	5.7323	5.2161	4.8475	4.9241	4.9198	6.5097	5.9143	5.4529	3.5619	5.3604	5.1526	5.4406	7.0591	5.5662	6.3406	6.3696	3.9973	5.6276	5.9115	5.7054	5.1631	6.5679	6.0398	5.2357	3.6882	6.382	5.6215	5.5033	5.6772	6.4497	7.6302	5.5043	7.6099	5.6662	4.2016	5.5573	4.8777	5.278	4.6576	3.6415	7.8551	5.7666	6.1064	6.121	9.0228	6.5795	5.6949	8.228	5.3234	5.8063	6.8686	6.1318
PF3D7_0511500.mrna1_1	PF3D7_0511500.mrna1_1;2311	2311	6.6889	7.8577	5.0678	5.3494	4.7708	5.4273	6.3103	8.5506	5.5279	7.3158	5.9158	5.5653	5.0496	4.5753	5.4851	6.0224	9.2067	5.7714	5.5094	6.4896	6.6489	5.712	5.3096	5.3754	4.717	3.5521	5.0557	5.1235	6.2852	7.0717	8.6956	3.4303	5.546	5.3861	5.142	4.4356	5.6614	6.0997	7.4458	7.1323	3.3882	4.7613	4.1914	5.4774	5.6622	5.8465	6.0866	7.803	4.7355	5.392	6.3083	5.7714	6.0472	6.4902	6.5686	4.7225	5.1094	6.887	4.9704	8.7669	5.2223	7.0366	6.9132	7.3107	7.0571	6.6707	4.8293	6.3259	5.3031	8.3062	5.9246	5.1711	8.1985	7.3038	8.7574	5.9665	8.2319	6.1508	7.3467	7.5169	5.9609	4.6966	7.4098	6.101
PF3D7_0511500.mrna1_1	PF3D7_0511500.mrna1_1;2312	2312	7.054	5.9894	5.0308	5.7756	4.0347	4.8846	6.9953	8.1637	5.5435	7.2443	6.0429	3.696	4.9246	3.9373	4.6769	6.1108	9.5225	3.9184	5.6288	5.7716	6.4584	4.6594	4.4601	4.9561	4.8192	2.8359	5.3462	4.6943	5.7079	6.1833	5.9607	2.9855	5.8657	4.5404	4.99	5.3761	4.5354	6.3906	6.8021	2.211	5.3187	4.7661	5.6993	5.5928	6.6678	6.1167	6.1773	6.5359	4.1027	5.6014	5.6525	6.1045	5.5919	5.2207	5.2012	4.3903	4.9551	5.8592	5.6559	5.6823	4.3441	5.8084	6.4136	7.5395	6.599	4.7159	5.3646	5.0875	4.8997	5.6421	5.6447	4.8861	7.7645	6.5122	5.8948	4.5723	8.1417	6.0936	7.0266	6.7505	5.6736	4.857	6.4645	5.5714
PF3D7_0511500.mrna1_1	PF3D7_0511500.mrna1_1;2313	2313	7.1621	5.3882	5.5379	5.6896	5.0841	5.76	6.5762	7.7857	5.2765	7.6245	5.4718	5.6724	5.3309	4.5844	5.7913	5.4915	8.8876	4.9355	7.0095	6.3884	6.7572	5.8412	4.8977	10.0087	5.6389	4.4841	7.8153	8.2293	6.7533	6.5911	7.6392	4.7533	9.9101	5.116	5.5641	7.7231	6.9366	6.2854	7.8543	4.8166	5.0836	5.5521	6.3591	5.5357	6.8972	5.8826	6.7865	8.1953	4.926	7.341	7.0171	7.235	6.4084	6.8287	5.843	5.7692	5.1235	7.0386	6.1266	7.0988	5.8694	6.878	6.5911	8.5696	7.0622	6.0492	5.2487	6.925	5.3565	6.0657	5.6576	5.9521	8.5939	7.3698	7.1528	6.9306	8.1977	6.8585	9.1825	8.1024	6.5163	5.7197	8.2398	6.6467
PF3D7_0511500.mrna1_1	PF3D7_0511500.mrna1_1;2314	2314	7.3018	5.7887	5.1603	5.5068	4.0824	4.8415	5.3111	6.6875	5.1743	7.051	5.3078	5.0475	5.9045	1.3896	5.2161	6.6245	6.8689	5.0144	5.7908	4.5723	6.2458	4.634	4.9126	5.8507	4.5735	3.4019	6.0034	8.1186	4.8958	7.1964	5.8522	4.1194	6.0152	6.2067	4.263	3.969	5.1771	7.2764	5.1497	3.5668	5.3154	5.3402	5.9953	5.6522	6.1861	5.5702	6.5629	6.3951	4.1803	5.2806	5.9208	6.5841	4.5595	6.5129	5.3158	3.9919	4.8273	6.393	6.1001	7.6383	5.2257	7.204	5.9754	7.1086	6.4315	5.04	5.3438	6.4145	5.2319	4.9662	5.8019	5.044	7.6725	7.3485	7.6464	4.7645	7.8819	5.6473	7.6424	6.8495	5.9646	4.5583	6.465	5.746
PF3D7_0511500.mrna1_1	PF3D7_0511500.mrna1_1;2315	2315	7.7888	6.2054	5.9234	6.8452	6.696	6.2075	7.7626	8.2529	6.2209	7.3951	5.735	10.1055	6.2477	8.8651	6.8407	7.2624	8.7605	5.2987	6.5648	7.3134	6.6385	7.7486	4.8615	7.0919	6.1445	5.281	11.931	7.2758	7.7878	7.4136	8.871	5.2319	7.0274	6.275	5.6008	11.8608	5.5463	7.9118	6.0849	4.4757	5.1489	8.5145	7.3739	6.0525	7.5379	7.0097	6.3221	6.4599	12.7977	10.4362	10.1916	7.6101	6.5412	6.3966	5.791	7.5336	6.0144	7.4309	6.0564	9.0412	5.7509	13.9536	7.5724	8.1134	10.6927	11.3219	9.5103	9.5019	10.0031	6.3427	7.6636	6.0426	9.8581	8.63	9.0531	6.979	12.4572	6.8537	8.872	11.3864	11.0472	10.8061	9.4669	10.8417
PF3D7_0511500.mrna1_1	PF3D7_0511500.mrna1_1;2316	2316	7.6304	6.5627	5.4084	5.7487	10.6966	5.3505	7.717	9.6073	11.5551	6.935	5.8306	7.4425	5.8733	10.8886	5.3384	7.6085	9.8877	5.3688	6.4419	6.3754	6.9806	5.8997	6.3519	5.7952	6.4648	4.8227	7.4827	6.3702	6.2034	6.3656	7.0323	7.3683	6.1171	5.5598	5.4469	6.78	5.2284	7.555	5.2746	5.3782	3.8248	7.8133	7.2646	6.2919	6.5129	4.701	6.804	6.5613	6.0433	8.761	13.6018	6.9475	5.8344	6.3304	5.3384	6.0676	5.7594	6.4138	6.4045	8.3194	7.596	12.2789	5.805	6.9178	8.4044	7.5063	6.5218	6.1221	5.7203	5.1719	6.5091	7.1857	8.1214	6.0811	8.2132	7.6114	12.5327	7.157	7.617	8.3891	8.4594	7.6425	6.8166	6.6314
PF3D7_0511500.mrna1_1	PF3D7_0511500.mrna1_1;2317	2317	6.9948	5.9333	5.4542	5.4469	7.6905	5.8204	7.3066	8.162	8.7367	6.7204	6.2735	5.2551	5.8291	8.3354	5.1346	6.67	9.048	5.9727	5.029	5.254	6.3628	4.9764	5.6465	5.021	4.5236	3.4634	5.8143	5.7832	5.7038	6.153	6.5351	6.6184	6.3937	5.9352	5.5339	5.4764	5.5395	7.5017	5.8222	4.5515	5.2087	6.3716	6.8406	6.0345	6.0424	5.2407	6.229	6.1647	4.7366	6.4021	11.105	6.2759	5.4683	6.211	5.8477	5.1371	4.8929	6.625	5.9162	8.4712	5.1914	9.515	9.8757	6.5022	6.8329	7.0589	5.3505	5.582	5.6433	5.4296	5.9551	6.5503	7.4305	6.6817	8.9013	5.5214	9.1075	9.4805	7.1841	6.8667	7.1917	5.6392	6.1928	5.314
PF3D7_0511500.mrna1_1	PF3D7_0511500.mrna1_1;2318	2318	6.9745	5.7178	5.6999	5.6355	5.7173	5.5429	6.0085	5.4728	6.3957	7.2025	4.7371	4.8585	5.5478	4.8909	5.8019	5.8181	6.314	5.2994	4.7404	6.0374	5.8795	5.7814	5.8153	6.065	5.6631	5.5329	5.8186	5.6112	5.9572	6.1689	6.09	5.6453	6.4311	6.2946	5.9465	5.1595	4.691	6.441	5.1767	4.6536	5.682	5.942	5.6162	5.7079	5.9148	4.8664	5.1803	5.9074	4.9959	5.0631	8.9518	6.2974	4.8258	6.7061	4.9117	5.1194	4.4614	6.5575	5.3001	6.8309	6.0135	6.9212	6.1094	5.9734	5.2687	6.1757	6.3626	5.5641	6.1556	4.4835	5.2257	5.0308	6.8063	5.6716	7.554	5.517	9.7488	6.0034	6.7065	6.2091	7.0751	6.5429	5.96	6.0259
PF3D7_0511500.mrna1_1	PF3D7_0511500.mrna1_1;2319	2319	7.494	6.3766	7.5309	6.0583	9.4651	6.0166	6.0667	7.2568	9.947	7.2183	6.2917	5.4426	6.0422	9.6581	5.4097	6.4396	5.8362	5.5283	5.7918	5.5798	7.1002	5.7317	5.7241	6.4214	5.6064	6.5092	5.9873	5.4199	6.105	7.8236	6.1035	5.1997	6.7278	5.6873	5.3331	5.4845	4.9846	6.8017	5.5295	5.5091	4.887	5.7716	6.753	5.89	7.0257	5.0264	6.716	5.585	6.4581	7.7595	12.0777	7.0607	6.2059	7.0397	5.228	4.6882	5.1803	6.0387	6.6543	9.1847	5.6317	8.599	6.6974	6.1568	7.5156	7.5374	7.7344	7.0886	6.0378	5.7536	6.1194	6.0913	6.908	6.2763	9.2633	5.6144	8.6536	5.8804	6.9268	6.7332	7.7585	7.9986	6.544	6.7872
PF3D7_0511500.mrna1_1	PF3D7_0511500.mrna1_1;2320	2320	9.4184	5.314	6.6712	5.6285	9.2324	5.3111	6.5339	6.3932	9.2046	9.4038	8.4292	4.8792	6.0166	8.958	5.0509	6.4943	6.5045	5.4686	4.0418	5.1518	7.4247	5.392	5.2012	5.6349	5.2365	4.3806	5.5607	5.5201	5.2839	7.5696	6.3114	5.0605	6.065	5.3719	5.9234	5.1603	5.1014	5.8316	5.5868	4.7087	5.7732	5.9435	6.2466	5.561	8.0978	5.8936	6.1526	5.7975	6.1274	7.3432	11.4623	6.7485	4.0858	7.1452	5.89	5.5049	4.7511	5.4346	5.9095	7.5835	5.7027	7.8073	6.1715	6.1235	7.2396	6.762	7.3703	6.9032	6.8712	4.9832	6.2517	6.431	4.7517	6.0354	6.9796	6.0938	8.5855	5.1469	6.833	7.0317	7.3524	8.0829	6.1587	7.9609
PF3D7_0511500.mrna1_1	PF3D7_0511500.mrna1_1;2321	2321	6.0911	5.8625	7.5752	5.6044	8.7718	5.7301	6.1731	5.0237	9.1527	6.1548	9.247	8.1194	5.6479	8.4455	5.437	7.1401	6.4249	6.1266	5.2513	5.6047	7.5688	5.694	5.8875	3.9477	4.6112	4.9713	1.8875	5.554	5.8997	7.2735	6.4336	4.8875	4.3413	5.1461	4.4535	5.3954	4.9231	5.5426	5.9451	3.2095	5.4479	5.6792	6.5854	6.419	3.8629	5.2016	6.2583	4.9986	5.6915	7.2554	11.2262	7.101	4.8349	5.2802	4.3923	5.1485	3.4396	6.0834	4.7934	8.3076	5.6642	8.3309	6.0585	5.2957	8.248	5.9725	6.6531	6.1311	8.6218	4.9359	5.6029	5.1131	6.4346	5.852	7.6901	5.9651	8.9957	4.1144	6.3248	7.6532	7.2428	8.2052	6.3942	10.9218
PF3D7_0511500.mrna1_1	PF3D7_0511500.mrna1_1;2322	2322	6.7412	6.0464	8.5788	6.6525	9.3959	5.5311	6.193	7.4124	9.9746	6.3174	9.1696	7.6057	5.7669	9.8092	5.7458	6.6879	7.8418	6.9446	4.3219	8.7856	7.5817	6.3302	6.6226	4.847	5.709	9.0622	4.9869	5.5741	7.9642	8.0988	6.5881	5.393	5.1926	5.6126	8.7598	6.2774	6.1016	6.2114	5.7584	4.9882	6.1352	5.2063	6.8823	6.438	5.7225	6.114	6.7482	5.8938	7.0313	7.9327	11.3336	8.4681	5.1859	6.6315	5.8841	6.0179	4.7549	8.3455	5.2008	8.8689	6.1896	9.4562	6.0911	5.6011	9.5838	7.9033	9.0251	6.0072	7.3841	5.5248	5.7874	7.015	9.2116	5.2273	9.0529	6.285	10.0662	5.8652	6.5412	10.3013	8.3112	9.9833	6.9087	7.3852
PF3D7_0511500.mrna1_1	PF3D7_0511500.mrna1_1;2323	2323	6.9677	6.5887	10.6808	7.9742	10.9517	6.6872	7.5466	9.6515	11.4662	6.753	9.3163	9.0121	7.8084	10.9238	6.5454	8.3598	10.3511	11.04	5.853	7.7572	8.6575	6.7525	5.5382	6.3134	6.6144	7.0311	9.1688	6.273	7.9973	9.3922	7.7653	5.8212	6.318	6.6157	6.7965	8.104	5.9743	8.0389	6.9233	6.3837	5.6642	5.8058	8.328	8.4851	6.7332	7.3429	7.5195	6.9288	8.1158	9.7956	13.132	9.4516	8.2629	6.1424	6.3318	7.8581	5.1731	6.4341	5.5487	11.6301	5.7687	10.7625	6.7585	6.1579	11.9523	7.993	9.0649	7.2263	8.0963	5.9224	6.4952	7.5676	8.5132	5.1148	11.5473	6.3266	11.2673	6.6899	7.3947	12.2123	9.0535	10.8532	7.3651	8.4702
PF3D7_0511500.mrna1_1	PF3D7_0511500.mrna1_1;2324	2324	6.0184	5.9809	6.9529	6.6193	10.2845	6.0919	8.0787	8.8714	10.9536	6.0559	5.0268	8.0302	5.9672	10.3191	5.7266	8.2992	9.7964	9.1872	5.6679	6.717	8.353	6.3323	5.8128	7.5406	5.814	5.6433	8.6713	6.4965	7.7355	8.4757	6.4341	3.2449	5.9191	5.3434	5.4416	7.7766	5.8369	7.8912	5.302	4.2479	5.9975	6.1112	6.3338	7.5827	5.2559	7.0384	7.4361	4.6882	7.8457	9.3685	12.6744	6.8366	7.4026	6.7814	5.5081	5.1679	4.4983	6.1447	4.3519	11.3677	6.3196	9.859	8.3031	6.1924	8.7916	8.0396	9.2846	5.8258	7.0199	6.0325	5.6235	7.8032	7.3167	5.1791	11.3331	5.7687	9.9287	7.1471	7.0705	9.0501	8.3267	10.6918	7.4431	7.9233
PF3D7_0511500.mrna1_1	PF3D7_0511500.mrna1_1;2325	2325	6.2055	5.7293	6.2386	4.2578	4.3847	4.8415	9.5878	8.5796	4.6814	5.8951	5.8701	5.8326	5.5972	4.9193	5.4179	10.2614	5.6628	4.9141	5.4189	6.2263	6.99	7.779	5.671	4.6645	6.2774	4.1094	6.8022	4.84	5.6758	7.2352	8.9618	4.1301	6.3461	5.7623	5.1691	4.6764	5.0161	6.1198	5.9371	5.2157	5.6952	5.1231	5.9975	4.6859	6.2346	6.3616	6.1064	4.9649	6.1493	4.9074	6.2184	6.1289	5.7724	6.3432	6.2426	3.8248	4.2048	6.2542	6.524	6.4882	5.1591	7.3355	7.1381	4.3169	5.9614	6.7696	8.4246	4.8197	5.4542	5.3625	4.9681	5.0968	7.1257	5.7795	6.8387	7.056	8.1961	6.7344	6.5607	6.7417	6.5764	8.6748	6.0354	6.5379
PF3D7_0511500.mrna1_1	PF3D7_0511500.mrna1_1;2326	2326	6.2122	4.5783	5.4735	5.0639	2.6439	4.2133	6.976	3.9279	4.9472	4.6736	5.0963	5.7753	5.073	2.2048	4.5361	7.5374	5.1202	3.7181	3.8836	5.383	7.8139	6.1039	5.8362	5.0325	5.6932	4.0009	6.556	5.3129	4.9745	7.1639	6.4468	4.0108	5.7677	5.8632	4.8334	4.6485	5.1069	5.8232	4.8773	4.4989	4.7955	5.3554	4.5951	3.8166	4.6854	6.0255	5.5122	4.5975	4.4614	4.5033	5.5543	4.4182	5.2277	5.667	4.9741	3.3813	4.9828	5.8336	5.2091	5.5877	5.4226	7.1954	5.7929	5.6218	4.7093	6.4522	7.6903	5.373	4.5367	4.4067	3.2943	5.5972	7.989	5.067	6.2361	4.6058	8.7334	6.0378	6.2132	7.2968	5.8681	8.5067	6.8464	5.3968
PF3D7_0511500.mrna1_1	PF3D7_0511500.mrna1_1;2327	2327	5.4634	4.9416	3.7803	4.7252	1.546	5.4084	5.6727	4.2758	2.4803	5.0303	3.9745	4.4356	5.1985	0	3.6135	6.1117	5.0237	4.2024	3.5435	5.4565	6.7018	5.5248	4.95	3.6915	4.8074	3.7181	5.5801	4.8171	4.8465	6.4311	6.4048	1.4436	4.5729	4.1562	5.2506	1.6736	3.943	4.1252	4.3923	2.5211	4.3434	3.7549	5.4902	4.6673	4.2079	3.8186	5.1485	4.6177	4.5503	5.0734	5.3049	5.3834	3.7549	4.4796	5.4983	3.5185	4.3639	5.3409	6	4.4175	5.7216	6.5276	5.2972	4.7371	4.7409	5.3071	5.7895	4.2765	3.7344	3.6229	3.7495	5.0152	5.5659	5.0413	4.067	5.6038	7.6981	4.0609	5.6696	4.7458	4.8802	6.4336	5.4212	5.6899
PF3D7_0511500.mrna1_1	PF3D7_0511500.mrna1_1;2328	2328	5.6755	5.7241	4.3441	4.7506	1.903	2.0875	4.8037	3.796	3.2615	6.0896	5.079	4.4712	4.2311	4.1301	2.3448	5.0644	3.8359	4.382	5.0343	4.4906	6.3271	3.9955	4.8099	4.8151	4.7071	3.5765	3.847	4.2257	4.889	5.5188	5.5913	2.7398	4.5945	3.4841	4.0303	3.2987	4.9887	5.0704	4.649	4.2102	3.106	4.0531	5.2547	5.2048	4.7203	3.6346	5.2698	3.3827	3.4263	4.9174	4.7861	4.4809	2.8135	5.8377	4.5735	5	3.8807	4.6786	4.8354	3.466	3.6747	4.433	4.4686	5.0548	3.6381	4.9141	4.0081	3.9467	4.3903	4.5723	4.1985	3.7517	4.3944	6.0259	4.5466	5.6433	6.2197	4.8938	4.047	3.6276	5.0197	4.6668	5.5993	5.7071
PF3D7_0511500.mrna1_1	PF3D7_0511500.mrna1_1;2329	2329	5.6974	4.9814	4.8763	4.6513	3.4995	4.4012	5.3988	1.6736	2.9088	6.2963	3.7866	4.4005	5.3789	0.0976	5.1554	4.9649	4.2743	3.4828	5.211	4.1301	5.6531	3.4515	4.06	4.8283	5.0009	3.2403	4.1018	4.8058	5.1522	5.2843	4.7522	1.585	3.7803	5.5046	3.9126	3.0704	3.9439	4.8445	4.1276	5.5948	2.3103	3.6576	4.9406	2.2234	5.1359	5.6713	3.1375	3.4396	3.4489	4.101	5.3306	5.3223	4.0356	5.0514	5.846	4.269	5.0014	5.2513	5.2168	4.1342	4.935	5.6727	4.439	5.5317	5.4121	5.332	4.319	4.757	4.8455	4.254	4.5478	5.1031	3.2645	4.797	2.846	5.4973	6.2334	3.9946	5.532	4.4216	4.4705	4.0687	4.1018	5
PF3D7_0511500.mrna1_1	PF3D7_0511500.mrna1_1;2330	2330	5.1223	5.0522	4.3909	2.6826	3.2585	4.4809	4.4751	3.5348	3.7677	5.479	6.4258	4.2055	4.6798	2.6276	4.4175	5.4406	5.4145	4.1635	4.8435	5.4627	6.1185	4.354	3.6182	5.0126	4.6679	5.1412	4.3484	4.7866	4.7586	5.9402	5.3284	2.9873	3.5033	3.3909	4.847	3.2555	4.1449	4.4861	4.811	4.306	3.5248	4.1619	6.0237	3.8797	4.5135	4.9064	4.8384	5.0347	2.8836	3.5546	5.332	4.6605	2.5922	5.3107	4.0018	4.0144	4.1603	5.0955	5.3129	4.7043	5.3381	5.4496	5.3096	4.7798	4.354	4.7903	4.6826	5.2935	5.3712	4.2817	4.7729	5.4033	4.2487	5.9239	5.7393	5.2311	5.9381	4.696	5.6628	4.2396	5.6147	3.7225	4.4751	4.8575
PF3D7_0511500.mrna1_1	PF3D7_0511500.mrna1_1;2331	2331	6.0038	5.0896	4.8329	4.9547	0.3785	4.7038	5.0942	4.8904	2.6893	4.5097	3.8807	4.332	4.8415	2.1763	4.7142	5.1623	4.6387	3.9117	3.8659	4.3889	6.2277	3.8043	5.0475	5.5481	4.0215	2.9241	3.5472	4.2242	3.6147	5.0661	5.0807	2.8797	4.8485	4.2735	4.6415	3.5934	4.6548	5.302	3.9241	1.4383	3.7214	4.1611	4.5601	4.7798	3.8914	3.2418	2.7203	4.5046	4.8089	3.8924	4.0259	5.1989	2.0566	5.3363	4.729	4.5059	3.9699	4.5478	4.8987	3.6124	5.6764	4.0259	3.6826	3.4931	4.4679	4.6088	5.2968	4.238	4.0295	5.2055	5.3052	4.1152	5.9074	5.4346	5.0587	4.332	6.1775	4.5078	4.8485	4.0152	4.1481	2.6508	3.5729	3.2265
PF3D7_0511500.mrna1_1	PF3D7_0511500.mrna1_1;2332	2332	5.487	5.3413	5.1763	4.0461	2.257	4.7955	4.4867	1.8992	2.862	5.3245	4.0557	4.3847	3.4854	4.5292	3.189	5.6927	5.4928	2.8856	3.942	4.7109	5.1089	3.9736	5.0094	4.4601	4.7814	4.047	4.2165	2.9069	3.8992	5.3409	5.3074	2.7225	4.9864	4.5441	4.7208	3.8797	5.3147	5.1313	5.2754	4.0018	4.7655	4.3688	4.0099	4.5814	4.8924	5.4269	4.6094	6.2151	2.8258	4.8053	4.2965	4.6439	4.0496	4.8324	5.0228	4.2824	4.3284	4.3462	5.135	5.1953	5.079	4.7164	4.6023	5.3551	4.6439	4.6439	4.1127	5.029	4.9122	4.4256	3.841	4.6369	6.116	5.1934	5.3782	4.925	5.8743	3.6656	6.093	4.9439	5.3085	3.5583	4.2494	2.7071
PF3D7_0511500.mrna1_1	PF3D7_0511500.mrna1_1;2333	2333	5.5996	5.3078	4.5922	5.0531	3.5447	3.497	5.1607	4.281	4.4983	6.2046	4.9584	5.0175	5.55	2.729	4.0592	5.7544	5.3981	4.278	4.6707	5.1918	5.1811	4.4141	4.9995	4.9064	4.3132	3.9551	4.98	5.076	5.7605	5.0085	5.3391	3.2494	4.2638	3.4114	5.3526	4.0036	4.2698	3.9326	4.5934	4.8084	3.5765	4.0161	5.1775	3.9241	5.541	5.5705	4.4509	4.582	4.8374	4.756	5.0734	5.2415	2.8797	5.6946	4.851	5.2746	3.7442	3.6792	5.0374	4.1416	5.4141	6.4326	5.1751	4.4925	4.9891	5.2817	4.6599	4.7613	5.0828	3.7677	5.2133	6.1391	4.9236	3.8176	5.3349	4.2464	6.1591	5.2813	5.5454	5.602	5.6044	3.957	4.6809	5.0828
PF3D7_0511500.mrna1_1	PF3D7_0511500.mrna1_1;2334	2334	5.5552	5.0268	5.2246	4.6982	3.1094	4.211	5.1018	4.4925	3.3306	6.8392	3.0841	4.2441	4.292	3.0909	4.4919	5.4416	4.9658	3.842	3.7772	4.6865	5.487	3.9155	6.7392	4.5478	4.6082	4.3568	3.7463	4.5868	5.6223	5.8555	5.0887	5.706	5.1886	5.739	5.0853	4.8738	4.3241	5.0224	4.6781	4.0959	3.479	5.1359	5.5094	5.299	5.0496	1.4276	5.0058	5.3198	4.9373	4.1069	5.1894	5.2802	1.5361	4.7431	4.6943	4.9977	5.1823	4.5211	5.3999	5.1135	5.9916	5.3618	5.1177	4.89	4.857	5.2223	4.0968	4.9045	4.4296	5.2219	3.846	5.3947	3.7897	5.3621	5.4138	4.9722	5.6865	5.496	6.074	4.7923	3.6531	3.0233	5.7181	5.5236
PF3D7_0511500.mrna1_1	PF3D7_0511500.mrna1_1;2335	2335	5.9423	5.6179	5.1783	5.4453	2.3391	4.3377	5.0312	3.7279	3.067	6.4738	5.7131	3.568	4.8156	2.211	3.8924	4.7148	4.8017	3.281	4.6899	4.6662	5.2943	4.917	5.1098	4.8094	4.9814	4.2898	2.0909	4.9533	4.7751	4.856	5.0557	4.3554	3.1538	4.9896	3.8329	4.1169	4.7164	4.2172	4.7463	5.151	3.3291	4.7131	4.7087	2.9891	3.225	3.9681	4.373	5.4205	4.4168	4.3103	5.0972	5.6358	2.4542	5.0457	5.1102	4.0179	3.7793	2.7719	4.859	3.6508	3.9828	5.3892	4.4529	4.5546	2.441	6.0594	4.6159	5.0682	5.0036	5.0972	3.855	5.218	4.5053	4.546	5.6885	5.3885	5.4479	5.1391	6.0751	5.582	5.804	5.7889	4.857	4.9054
PF3D7_0511500.mrna1_1	PF3D7_0511500.mrna1_1;2336	2336	6.3771	5.9628	5.2172	5.1731	2.4957	3.7463	5.1703	4.6346	3.6358	6.0411	6.3654	3.845	4.4316	3.1985	2.3868	5.4016	4.5373	4.7698	5.1631	5.62	4.9533	3.9011	4.4469	4.4121	5.4598	3.257	5.1723	4.6082	5.2869	5.9609	4.8694	4.2987	5.6772	5.0557	4.1001	4.3764	4.3277	5.4751	5.7892	2.842	2.7719	5.1823	6.6645	3.0339	5.2754	3.5886	4.1367	5.3516	2.6893	5.3625	5.466	4.3792	4.09	6.0596	5.0188	5.2052	3.8807	5.0466	5.7887	5.0505	5.4353	5.1583	3.7312	4.8058	4.218	5.7519	4.9495	5.2292	4.5963	5.0657	3.858	3.6182	4.2957	4.6404	5.2048	5.5993	6.017	3.7192	5.144	2.5135	5.383	3.0909	4.3889	4.3001
PF3D7_0511500.mrna1_1	PF3D7_0511500.mrna1_1;2337	2337	6.5269	5.1243	5.0076	5.6901	3.6736	3.0652	5.5904	4.5261	3.8836	5.3691	6.0603	4.1465	4.6999	2.9336	4.8987	5.3719	5.1615	2.4436	4.5435	5.5804	5.6387	5.054	5.5999	5.1027	5.7895	3.9718	5.5043	4.8723	5.6533	5.6862	4.2441	3.4529	5.3165	5.2211	4.0548	4.4666	4.0312	4.3604	4.8797	5.3889	4.4456	4.2623	4.5668	4.1285	5.2327	3.4463	4.7317	5.6235	5.2137	4.5116	4.7903	4.8738	2.266	5.6109	5.292	3.0652	5.0063	6.417	4.7861	4.1276	4.3023	4.8861	5.2342	5.6949	5.2048	4.4443	3.4114	6.0248	4.1715	5.4607	5.4525	4.6605	5.6029	5.706	5.7211	5.5546	5.8567	5.3391	5.5592	5.079	4.9991	4.5874	4.6837	6.0807
PF3D7_0511500.mrna1_1	PF3D7_0511500.mrna1_1;2338	2338	6.067	4.9905	4.6536	5.0734	4.3154	3.3978	5.8721	5.1759	3.6565	5.7219	5.2292	2.1408	5.4938	4.5021	4.8364	5.6896	5.1715	3.8176	3.7355	5.4806	5.1603	5.1359	5.4822	4.9453	5.1835	4.0505	3.4263	5.6673	5.9376	4.7049	5.7038	3.845	4.4456	4.2032	5.5463	3.5656	4.9378	5.2083	7.694	3.9635	4.9011	4.8304	5.1218	3.839	5.257	5.3252	4.2327	4.2319	4.2063	4.9236	5.3205	5.235	5.4709	5.4799	5.0955	3.5298	4.0934	5.2203	4.7344	5.1759	4.7565	6.0826	5.6209	4.943	3.7623	4.8714	4.6508	5.7692	4.7991	5.2902	5.383	4.3313	5.3875	5.5444	5.478	5.4243	5.3151	4.3399	5.978	5.0475	4.1408	2.0841	5.6704	5.7189
PF3D7_0511500.mrna1_1	PF3D7_0511500.mrna1_1;2339	2339	6.1715	4.839	5.79	5.5895	4.009	3.8914	5.2327	5.009	1.3448	5.5373	4.1819	2.1731	4.7835	3.4854	4.0391	4.3999	4.784	5.0747	5.1243	4.8777	4.8841	2.9561	5.392	5.1131	4.591	4.2585	3.8963	4.3992000000000004	4.4906	5.1177	5.9591	1.7655	3.8934	4.7666	5.1094	4.5148	4.9523	4.516	5.6522	4.7639	4.0934	5.1683	4.8714	4.4416	3.669	4.7613	5.1989	4.5323	5.4403	3.7038	5.578	4.6264	3.8914	5.9688	4.1094	5.0444	4.4548	5.1301	4.8649	5.013	5.2555	3.8084	4.9364	4.9402	4.4588	5.5783	3.4289	5.5656	5.0768	5.0738	4.0135	5.0626	4.7623	4.0312	5.7279	4.9819	6.3859	6.1371	5.8207	5.2593	5.1169	4.0747	5.1759	6.2772
PF3D7_0511500.mrna1_1	PF3D7_0511500.mrna1_1;2340	2340	5.7975	5.6758	4.9584	5.2001	0.84	4.5969	5.4439	4.756	4.6932	5.9798	4.8659	5.0674	3.9458	3.9307	2.9241	4.7923	5.8679	3.7323	4.6182	5.2005	5.3844	4.6206	4.2525	4.9621	5.3551	3.5534	1.9964	4.6023	5.8627	6.7858	5.6212	4.8339	3.9203	5.5546	4.9126	4.2141	4.5129	4.2087	4.7735	4.1243	5	4.7285	4.5717	4.2095	5.1583	5.2118	3.9727	3.7442	5.6317	3.5435	4.7698	5.0609	4.5472	5.4172	4.2188	4.263	4.4751	5.4809	4.4039	5.3165	5.142	5.405	3.6724	4.0036	3.2296	4.3736	4.3875	5.5644	3.7203	5.4396	4.6082	5.0099	4.6921	5.4323	5.8407	5.2361	5.511	5.2891	5.1445	4.9635	5.7015	3.7082	4.9079	5.0352
PF3D7_0511500.mrna1_1	PF3D7_0511500.mrna1_1;2341	2341	4.9905	5.8836	5.191	4.3334	3.3533	4.6927	5.5068	4.6594	3.6713	5.3653	5.8056	4.1603	3.9616	3.4236	3.0583	5.5182	4.6826	4.2898	3.843	4.009	4.6456	4.337	5.6288	4.6633	4.4456	4.2898	2.5261	4.5185	3.9222	5.3618	5.7173	5.4429	4.9155	4.8283	4.0303	2.0976	4.8197	4.9982	4.4515	4.1359	3.853	3.1827	3.5753	3.7581	2.7247	2.6206	4.1252	5	4.2608	3.9107	4.5236	4.9472	3.2943	5.6398	4.157	4.6212	4.5392	4.5454	5.4512	4.3089	4.6375	4.4944	4.6023	5.5116	4.0652	5.1346	5.073	4.2615	4.7361	3.8012	3.5765	4.7703	5.2257	5.0925	4.7592	6.0633	6.6381	3.8227	5.2388	4.6328	4.3176	4.2502	4.7371	2.9579
PF3D7_0511500.mrna1_1	PF3D7_0511500.mrna1_1;2342	2342	5.4561	5.9625	4.2906	4.6938	4.1085	6.4547	5.1227	4.4343	3.8032	5.4165	4.2593	3.254	5.327	3.6758	6.5862	5.3327	5.8027	2.5945	3.3262	4.5229	5.2016	5.8427	5.2653	4.7714	5.0853	4.3132	4.1851	4.2795	4.1985	5.3212	5.5388	3.3234	4.375	4.4886	3.1953	2.8094	3.7137	4.347	4.8186	2.9672	3.0925	4.7382	4.121	4.8475	4.5046	5.151	5.033	4.3023	4.2615	5.0094	5.4046	4.9345	4.4931	5.9146	4.8415	4.8395	4.4509	4.3709	5.2254	4.7148	4.0009	5.0909	4.7761	5.151	4.9537	5.2887	4.2972	4.4718	4.6141	5.0566	4.5373	4.8802	3.2555	5.7766	3.254	5.2376	5.8397	4.6047	5.8273	5.0228	4.9112	3.943	6.3169	4.1811
PF3D7_0511500.mrna1_1	PF3D7_0511500.mrna1_1;2343	2343	5.3736	5.1497	4.9345	3.4995	4.9392	7.8709	5.7509	5.9556	6.7151	6.0376	4.8846	4.2593	4.6241	6.392	8.0254	5.2724	6.029	4.3889	5.7126	4.6159	5.1202	4.5229	3.0514	4.6859	4.8364	3.2203	3.4316	7.399	5.605	5.354	5.2265	4.5173	4.0755	5.1326	4.8202	3.3377	4.3219	5.1231	5.8094	5.0369	2.7549	3.8329	4.7944	2.7442	4	2.903	4.5662	4.6112	3.6814	6.281	5.3523	4.6971	2.7908	5.9458	5.1843	4.1301	3.4182	4.8283	5.3544	4.2157	6.1443	4.85	5.3509	6.1876	4.7682	5.6605	3.797	3.5583	5.9001	4.4101	4.9307	4.5981	4.5179	5.4774	5.1239	5.7806	5.1579	5.5056	5.288	2.4356	4.9759	2.4005	5.3395	5.392
PF3D7_0511500.mrna1_1	PF3D7_0511500.mrna1_1;2344	2344	5.6032	5.1106	5.2702	5.4124	7.0831	4.649	5.8276	6.5954	7.7348	5.4944	3.5348	3.557	4.9184	7.7227	4.5916	5.1811	6.7696	6.0646	6.3494	6.8691	5.3208	4.9855	7.3533	3.7949	4.0383	2.6064	2.9069	7.9661	6.8953	6.7593	5.1835	6.3858	5.738	4.8924	4.6702	4.649	4.1457	5.4419	4.9477	3.6747	4.9551	4.2906	5.4131	4.4594	4.7687	3.6792	4.9722	3.7398	4.8094	8.2159	4.5348	5.7711	4.5981	7.6373	5.4581	3.2063	5.0365	6.4524	4.7382	5.8502	5.8304	6.5756	6.3288	4.9919	4.0875	5.6817	4.3576	5.0514	4.7181	4.439	4.4489	5.0657	7.3244	5.3698	5.5466	6.2837	6.3043	6.0968	5.6893	5.2118	6.4107	3.645	4.7306	6.5124
PF3D7_0511500.mrna1_1	PF3D7_0511500.mrna1_1;2345	2345	5.7371	5.7227	4.9093	4.8802	8.1815	4.6736	7.5379	8.5373	9.2292	4.8629	4.5717	3.1077	5.1485	8.3169	4.7219	5.1223	8.0502	6.8822	8.0329	6.8681	5.3161	5.578	5.9791	2.8012	5.1534	4.9718	5.114	9.6319	7.9269	6.4031	5.5829	4.0626	5.0479	5.4561	4.8875	4.8694	4.5583	3.9873	5.1404	4.189	5.5444	4.9514	5.6372	4.2675	5.1289	4.0892	5.5173	4.5862	5.4796	9.6417	5.7708	5.7949	3.1309	8.7861	4.7153	4.4263	4.8851	6.4648	6.2525	7.2327	6.5797	7.5399	5.9757	5.8133	5.467	4.3757	4.5826	5.4111	7.1275	4.4128	4.5179	4.3434	8.3188	5.6317	7.2611	6.3178	7.8975	5.541	6.2521	5.0657	5.8056	2.0215	5.4124	6.5717
PF3D7_0511500.mrna1_1	PF3D7_0511500.mrna1_1;2346	2346	5.8427	5.3698	4.238	5.0721	3.5862	4.9054	6.1591	7.0687	5.6109	5.3201	4.09	4.6147	4.6977	5.791	4.9472	4.9832	7.1671	6.9265	5.2551	4.9805	5.875	4.4854	4.7247	4.0557	5.1538	3.7279	4.8763	6.1783	5.0112	6.2376	5.4967	3.106	5.1667	5.2475	4.2172	4.5497	4.2979	5.545	5.2269	1.8074	6.7485	4.4919	5.3498	4.2079	5.2346	3.841	4.855	4.3363	4.5002	8.352	4.6548	5.5072	5.636	8.0988	4.9265	5.6687	4.2898	6.8442	5.675	4.2008	4.1432	6.5977	10.5144	4.6882	4.9773	5.5226	4.0557	4.2578	5.5198	5.4998	5.5188	4.2126	8.1677	5.9189	4.9326	5.8022	6.507	5.8189	5.8301	4.1169	5.739	5.3187	5.8255	5.2694
PF3D7_0511500.mrna1_1	PF3D7_0511500.mrna1_1;2347	2347	5.6156	5.4825	4.862	5.6798	3.5886	3.7082	5.5607	6.3279	4.4995	6.1715	6.8774	3.9625	4.7463	3.6938	4.6565	5.0241	6.9815	5.8755	3.6519	6.557	5.2319	5.5494	4.7027	5.3023	5.2968	3.2585	5.3388	5.1886	5.3201	5.0383	5.6744	3.1177	4.6713	5.7887	4.9791	4.6398	4.5317	5.0391	5.3988	4.9607	7.2197	4.8324	4.7751	5.087	6.2754	4.5361	6.1655	4.887	4.9222	7.6095	4.4363	4.1627	4.0849	7.9083	5.5789	5.8929	4.7793	7.6919	5.2399	5.0356	6.045	5.5258	5.394	5.0431	5.4725	5.7506	5.106	5.1993	6.7918	5.5075	4.189	4.8258	7.9669	5.3509	5.7068	6.1957	6.4075	6.1391	5.8975	6.1657	4.7409	5.5081	5.135	6.628
PF3D7_0511500.mrna1_1	PF3D7_0511500.mrna1_1;2348	2348	6.0719	6.1191	5.3366	5.4796	2.8237	4.9198	6.101	7.514	3.2735	4.756	5.4731	3.6171	5.9376	2.3813	4.1077	4.6826	7.4782	5.9425	3.6622	4.7159	6.4896	4.1383	4.4841	6.0836	4.3868	4.278	4.5904	4.7131	5.9787	5.7695	5.0587	2.3045	4.9193	5.0241	3.7323	3.3434	4.669	5.047	5.8209	4.557	7.1348	4.8644	5.3903	4.6843	4.9449	3.8104	4.1747	5.251	4.3448	8.3827	4.2758	4.9823	3.7236	8.0487	4.8856	4.5625	3.3434	7.4645	5.6616	5.0009	5.675	5.6375	5.6375	4.9828	5.3882	5.0742	4.9165	5.8721	6.4375	4.691	5.1522	5.6056	8.835	5.0781	5.1715	5.1566	5.8475	4.5323	5.3691	5.2403	4.6253	4.7027	5.6407	7.8312
PF3D7_0511500.mrna1_1	PF3D7_0511500.mrna1_1;2349	2349	6.3782	5.405	4.4155	5.1719	3.7845	4.3384	5.4185	4.0488	2.8135	5.8597	5.4976	4.3434	4.8146	3.4919	4.2095	4.8977	4.7398	3.9542	4.5668	5.7317	6.5237	4.9681	5.3854	4.7671	4.2891	4.5527	6.0472	4.4725	5.6901	5.7605	5.9129	3.9212	4.5179	4.6809	4.7934	4.6673	5.1293	5.4094	4.9074	5.1214	4.7344	4.7986	5.5261	4.1506	4.4718	4.5348	5.0605	3.9773	3.8914	3.6206	3.9764	4.6571	4.0444	4.6029	4.3716	4.4989	5.0009	5.5954	5.013	4.8674	5.3245	4.9561	4.8344	3.0583	5.0665	4.9203	4.1683	5.922	4.4463	3.843	4.6328	4.7876	5.888	5.4273	5.6682	4.1611	6.0553	5.4767	6.2413	3.991	3.557	4.0135	5.9319	6.015
PF3D7_0511500.mrna1_1	PF3D7_0511500.mrna1_1;2350	2350	6.2083	3.9088	4.1953	5.2536	4.2456	6.3517	5.4552	5.225	5.6576	5.4928	6.354	5.4786	5.1497	3.6519	6.2915	4.9796	6.0966	4.4522	4.9331	5.3009	5.6556	4.1309	5.1965	4.856	4.9444	5.1663	7.6883	5.6738	4.0798	6.1487	4.6656	3.3391	5.588	5.7897	5.4783	7.2978	4.3038	4.6792	4.8904	3.4995	4.6826	4.7447	6.1701	6.2994	5.9764	4.5723	5.7944	4.89	2.8914	5.2604	4.9458	5.9064	5.3122	4.6887	4.8495	5.025	4.5336	4.8192	6.669	5.5138	4.8495	6.7015	5.9982	5.5087	5.6296	5.5901	4.4976	4.9832	5.101	5.2415	4.8115	4.5311	5.5723	6.4692	6.1967	5.1497	7.0605	5.3723	6.6039	6.2405	5.9493	2.585	4.8202	4.8314
PF3D7_0511500.mrna1_1	PF3D7_0511500.mrna1_1;2351	2351	7.5819	5.9816	5.8138	5.9004	6.0802	8.1051	5.9366	5.9479	6.8844	7.4531	7.9346	6.7236	5.2529	6.9386	8.8541	4.8495	7.3394	5.8138	5.5937	6.3542	7.2487	5.3038	5.2976	5.9853	6.3445	5.5113	8.1387	6.2063	6.4167	6.8796	6.2994	4.862	6.1663	6.4316	5.354	7.1873	4.067	5.51	5.3423	4.153	4.3882	8.3137	8.2105	7.4398	6.6462	5.5308	6.9332	5.4393	5.8709	6.3896	6.2965	8.5462	9.2989	6.2512	6.4182	4.7698	5.2765	6.9164	7.3066	7.5584	6.0179	7.28	8.1626	5.1946	8.148	6.4676	2.9727	4.1085	6.1208	5.8582	5.5868	6.04	8.2869	7.7153	6.1869	7.2708	8.3407	7.4967	6.3027	8.4505	7.2571	4.673	6.2963	6.9174
PF3D7_0511500.mrna1_1	PF3D7_0511500.mrna1_1;2352	2352	6.6861	5.6194	5.5759	5.435	6.0106	7.7144	5.6056	5.2141	6.7309	7.4761	7.3983	4.9288	5.2917	6.8947	8.2146	4.3341	6.017	6.2174	3.1651	5.3988	7.2096	4.3597	5.1847	5.2589	5.392	5.0286	8.2033	5.862	5.6296	7.4287	6.3203	4.1803	4.9265	6.0902	4.5416	7.3882	6.0155	6.8084	6.473	4.0738	5.3614	8.1682	7.8229	6.9093	5.7623	5.2095	6.2496	5.2917	5.3395	6.1371	5.6094	9.0644	7.9003	5.7469	5.4542	5.7645	6.2122	6.9432	6.3031	5.2261	5.6707	6.5385	9.7489	5.568	7.3362	6.5177	4.7431	4.723	5.3802	5.6653	2.6206	5.9224	7.9449	6.74	6.9796	6.9932	8.2633	7.2927	6.4353	8.4585	7.0366	5.3391	4.9941	6.0592
PF3D7_0511500.mrna1_1	PF3D7_0511500.mrna1_1;2353	2353	6.8034	6.1346	5.0963	5.2772	5.4499	6.9395	5.4209	5.6608	5.4396	5.8679	6.4601	5.5002	4.2365	6.04	7.4878	4.9406	5.9866	3.7793	5.8965	5.8505	5.7663	4.5135	6.3327	6.143	5.2619	4.9941	6.5426	5.6579	4.7554	7.2402	6.3844	5.2698	6.1487	5.7271	3.384	6.3875	4.4148	4.9828	5.6479	5.1807	4.5619	8.5485	7.0528	4.696	5.2521	4.9016	7.2279	5.393	4.588	5.6755	4.3576	7.5942	6.2908	5.0246	5.4189	4.269	5.8115	6.3878	6.2998	4.969	6.3399	5.824	6.9211	5.55	5.9907	4.8043	4.5993	5.4565	5.5558	4.8625	6.4896	6.3316	6.9525	5.488	6.5764	6.0533	6.6642	6.8102	6.4866	7.4884	5.8235	5.5895	7.7573	5.2559
PF3D7_0511500.mrna1_1	PF3D7_0511500.mrna1_1;2354	2354	7.1286	5.4634	5.5276	5.3878	5.3136	7.2869	5.3705	4.4568	3.7751	6.3262	7.4939	7.0151	4.3327	4.9837	6.327	5.2698	4.9575	4.3334	5.7409	6.5881	6.1087	4.8958	5.2529	5.5925	5.6369	5.4634	6.6408	5.591	6.3489	6.4477	6.2828	2.6645	5.5072	5.8245	5.2338	6.4709	5.3262	5.4764	5.3085	4.4783	4.359	6.7249	6.292	4.7334	5.26	4.4046	5.8304	4.8068	4.9864	4.9021	4.9959	6.2336	5.8652	6.2733	6.0807	4.557	5.4848	6.9176	5.8245	5.9875	5.8605	6.6078	6.7347	6.771	4.9088	5.114	4.669	4.4848	5.4253	4.7897	5.8163	5.5292	6.883	6.2108	5.9628	4.5795	7.3242	5.8171	7.7921	6.3114	4.8674	3.9946	5.3537	6.7552
PF3D7_0511500.mrna1_1	PF3D7_0511500.mrna1_1;2355	2355	6.5523	5.876	5.0144	5.8112	5.2052	5.7374	5.3618	5.0579	5.0343	6.6193	8.7443	5.4383	5.7458	4.3023	6.2479	5.3291	5.3705	3.5173	5.1114	6.3399	6.2937	5.3284	5.2365	4.6496	5.5072	3.9982	5.785	4.3554	6.1922	6.72	5.7645	4.7279	5.5922	5.7479	5.3302	5.0405	5.3903	4.1119	4.4033	5.0094	4.9326	5.254	5.581	5.299	4.7296	4.2525	5.2265	5.8288	6.3682	5.1953	5.3944	5.6673	5.3316	5.6929	5.4376	5.5835	6.5381	6.7133	5.5573	4.917	5.5239	6.2931	7.1894	5.8535	5.2642	5.6713	4.9274	5.5364	6.6263	5.5577	5.8146	5.1942	6.1721	5.4276	5.9692	5.1871	6.9811	5.7255	6.2863	6.0442	5.0224	4.3038	5.803	7.2592
PF3D7_0511500.mrna1_1	PF3D7_0511500.mrna1_1;2356	2356	6.3471	6.8898	5.155	6.1355	4.4449	5.8612	4.7192	4.9514	2.5777	6.8665	5.9291	5.6218	5.0259	4.8664	6.0911	5.6229	4.86	5.1027	5.191	5.8352	6.5905	5.7382	5.6288	5.4189	5.2196	3.5435	6.3804	5.2946	5.5435	6.7178	5.8982	4.1683	4.9495	4.7729	5.3438	6.3163	5.6182	4.6622	4.6696	6.1735	5.6073	4.0815	5.8657	5.2384	5.7519	4.8625	5.7015	5.1546	4.3356	4.5286	5.4874	6.1142	3.3923	5.7325	5.6088	4.7787	5.4902	6.781	5.4469	5.5506	5.9577	6.7495	6.5524	5.243	5.0405	4.9796	4.3154	5.9399	4.8273	5.931	6.0483	6.3447	5.9296	5.9683	5.2399	5.1675	6.9036	6.2267	6.6017	5.5874	5.9371	3.6679	5.8612	6.9337
PF3D7_0511500.mrna1_1	PF3D7_0511500.mrna1_1;2357	2357	6.9895	5.4057	5.7134	5.0596	4.0063	5.3656	5.8585	3.5922	2.4673	6.3452	4.437	4.4893	4.9732	5.0764	5.8377	5.0321	4.4168	3.5595	3.5298	5.1052	6.087	4.8314	5.5948	5.2307	6.5287	4.4803	6.4101	4.4236	4.4673	5.5786	5.6696	4.1961	4.9977	6.435	5.7866	5.3201	3.904	4.847	5.2475	3.3161	5.5942	1.7004	6.1457	2.0179	5.5527	3.1603	4.6616	5.7263	3.6588	4.1898	5.2994	5.7049	5.4614	5.4591	5.2133	4.6899	5.5144	5.438	4.8605	5.2426	5.0422	6.0369	5.8086	5.0777	4.0531	4.6323	4.6508	4.3356	5.607	4.853	4.9449	3.5135	5.9004	5.1981	6.4024	5.1309	6.8676	4.9523	6.1629	5.1522	4.7268	3.3978	5.0631	4.9001
PF3D7_0511500.mrna1_1	PF3D7_0511500.mrna1_1;2358	2358	5.943	4.8674	6.1144	4.9122	3.9873	5.7592	4.7317	2.511	3.101	7.6401	5.6185	4.9855	4.6088	3.6064	5.0721	5.5668	3.8972	3.2705	5.2122	5.3642	6.4014	4.7996	4.5059	4.6639	4.435	4.009	5.2418	4.7142	5.3399	5.1027	5.9277	4.6141	4.5583	4.2087	4.0496	3.7323	5.1679	5.0725	5.4767	4.8369	3.8709	4.2441	5.3816	4.6656	5.858	4.811	5.7682	6.8571	3.8649	4.0909	4.9006	6.0488	4.2304	4.6177	5.5037	4.3985	4.9486	6.1475	5.3519	3.8856	5.328	6.9287	5.2619	3.9505	4.4777	4.7296	4.811	3.843	3.98	5.3248	5.1727	4.7328	5.4283	5.6407	4.6871	4.257	7.068	4.6565	5.7325	5.0215	5.2415	4.7054	4.342	5.7082
PF3D7_0511500.mrna1_1	PF3D7_0511500.mrna1_1;2359	2359	6.9067	6.143	5.4283	5.1379	4.7279	6.1477	4.9991	5.7428	4.6135	6.8185	6.6924	6.0457	4.7698	5.6798	6.8837	5.3572	5.6026	5.5702	5.84	4.986	5.7398	6.4946	5.1106	5.3338	5.4403	3.9402	6.4532	5.4429	5.0841	5.9732	6.8113	1.1953	5.033	6.3505	4.1906	5.3071	2.742	4.6415	5.1309	5.4883	6.1216	3.9579	5.2052	6.3891	6.9544	5.995	5.5714	6.0058	5.2798	5.1318	4.8515	6.628	5.1518	5.4019	5.6893	5.7711	4.7131	12.4598	6.1079	5.9186	5.3216	7.1293	6.1641	5.0883	4.0339	9.7569	4.8156	5.1851	4.8384	5.9809	5.4935	5.5382	12.985900000000001	6.038	4.6943	6.304	8.3919	5.7655	5.8686	5.2024	9.4293	3.5814	5.8652	5.0206
PF3D7_0511500.mrna1_1	PF3D7_0511500.mrna1_1;2360	2360	6.4197	6.3111	4.7955	5.9718	4.6206	5.2091	5.4584	5.2346	4.4476	6.2378	6.0097	6.1158	4.1859	3.5583	7.2079	4.5844	5.6554	5.5484	5.191	3.3031	5.602	4.7076	4.4429	4.0609	5.2304	4.7257	6.4774	2.9561	5.4057	5.8955	5.9907	2.3813	4.8992000000000004	5.3245	4.6542	5.2219	5.3323	4.7469	5.3951	4.0018	4.9819	5.1522	5.4469	5.5774	2.6758	5.7126	5.3799	5.2619	5.1194	4.7787	5.5429	6.4067	3.4383	3.5969	5.2821	5.1867	3.6005	5.6882	6.4598	5.1965	4.5632	6.4807	5.7159	4.9045	5.0418	5.568	4.9699	3.6135	5.2675	5.5176	4.3547	3.9782	4.8369	5.1859	4.1018	4.9621	7.6026	4.723	5.8286	4.6264	5.2836	2.7312	5.8487	4.9088
PF3D7_0511500.mrna1_1	PF3D7_0511500.mrna1_1;2361	2361	6.3438	6.0248	5.2059	4.6656	4.0798	6.5132	5.6636	6.0141	3.8817	6.3316	5.5741	7.2453	4.5236	4.9736	5.916	8.0925	6.7733	5.0535	4.4463	6.09	5.8102	4.7729	10.6489	5.0853	4.4919	8.2137	6.1595	5.257	5.8846	6.3293	6.4727	10.8201	6.1924	4.6076	8.1194	5.7027	4.3384	5.0233	4.9212	4.9855	4.5613	3.9021	5.4542	5.2052	6.4882	6.2373	6.6423	4.5874	4.6047	3.4383	3.4816	6.887	1.384	5.1052	7.0136	5.8066	5.1683	6.0938	7.9537	5.0045	5.2917	8.1559	5.7795	5.3431	6.8987	6.4853	3.8895	6.142	4.8084	5.5049	5.4219	5.5323	7.9031	7.0919	5.8848	5.4152	7.9479	5.3452	4.9973	8.0033	6.4609	3.7687	5.3761	5.1243
PF3D7_0511500.mrna1_1	PF3D7_0511500.mrna1_1;2362	2362	6.936	5.2946	5.1098	4.4046	3.0426	5.7482	5.6999	4.2418	3.4222	5.0717	4.2327	5.4185	5.1102	2.9598	6.1133	5.9853	4.3709	6.3927	3.7506	5.8537	6.142	4.1514	5.4522	4.439	4.2165	4.0807	6.1952	5.1432	6.8467	5.3872	5.1957	3.5826	4.5705	4.9217	2.9279	5.1355	4.735	4.4012	5.1695	4.4005	3.4101	4.14	4.9155	4.935	4.5922	4.5429	5.2664	5.2784	2.7677	4.5844	5.8022	5.4094	4.1185	5.1322	5.1001	4.854	4.382	5.2513	6.3787	4.5765	6.1554	6.2574	5.7798	4.2795	4.5686	5.5668	2.5336	5.153	4.6011	4.4931	4.1603	4.4209	5.5729	5.8291	5.0188	5.5801	7.9152	5.8025	4.8787	4.0976	5.433	4.0135	4.1882	4.5868
PF3D7_0511500.mrna1_1	PF3D7_0511500.mrna1_1;2363	2363	6.501	4.9222	3.4712	6.1148	4.4053	7.3018	5.4232	4.9312	4.8455	7.8234	5.3201	5.2858	5.5747	5.5907	7.3919	6.3568	3.5886	5.5144	5.4591	4.1977	7.3519	3.1554	6.1237	5.5078	5.1189	5.2334	3.7677	4.7393	5.4986	7.0739	5.7682	5.2254	5.7233	5.855	4.3074	2.7334	5.0334	4.1627	5.7192	4.204	4.7458	4.4121	5.8415	6.4893	5.5638	5.7947	4.7719	4.6282	4.6508	3.6645	5.5419	5.8841	2.0108	5.1835	5.6764	7.2458	4.7361	5.3705	7.8697	3.5472	8.6207	6.9479	5.8525	5.2392	5.0295	6.2176	4.7522	5.489	5.6505	4.9425	5.0921	5.4561	5.8293	7.3728	4.5595	8.8398	7.9501	5.7093	4.9616	5.4226	5.7057	2.7225	2.3448	5.3754
PF3D7_0511500.mrna1_1	PF3D7_0511500.mrna1_1;2364	2364	5.6121	6.1769	5.1506	5.8427	5.1077	7.2693	6.1233	5.6023	6.0126	6.0936	5.6291	5.1135	5.4346	3.4343	6.7259	5.6126	5.7428	8.5518	4.6346	6.9425	6.2508	6.3509	3.9231	5.4822	5.1247	4.9873	5.7257	5.3551	8.078	5.8963	7.4131	3.4141	5.8853	4.3625	4.6656	4.4601	4.9402	4.7923	4.2449	3.8115	4.8217	5.5388	7.9715	11.0383	4.6153	5.8362	4.5084	6.0255	3.1715	5.1363	5.684	5.7115	3.4168	5.5286	7.5426	5.2087	4.0117	5.8919	7.3651	5.6259	5.7708	8.1642	6.7821	6.0181	5.6085	5.8237	4.5065	5.7808	4.4666	6.2003	5.2036	5.6778	6.3176	6.0466	5.7626	5.5901	8.3122	5.8452	5.144	4.7554	5.7115	4.9722	5.85	5.7758
PF3D7_0511500.mrna1_1	PF3D7_0511500.mrna1_1;2365	2365	7.1952	6.4795	4.5916	6.1424	5.99	6.5427	6.3158	5.4128	6.5613	6.9949	5.9713	5.4205	5.7751	5.4403	5.2555	5.6203	6.4288	8.2411	5.8235	7.236	8.3251	5.3359	5.4446	6.4652	5.527	4.9699	4.859	5.4835	8.481	9.2952	6.7608	4.3255	6.621	5.0475	5.4883	5.823	5.073	5.5264	5.318	3.8972	5.4192	4.717	6.3436	6.1639	5.7642	6.9774	5.9143	5.1114	3.4263	7.1657	5.4128	6.3818	7.6073	5.5301	6.7257	7.0878	5.5008	6.72	7.511	5.2468	5.9905	9.673	6.529	5.3071	5.1493	6.5839	5.0747	5.2265	6.8618	6.5601	4.691	6.1164	7.3034	6.4529	4.6311	4.7724	9.8128	5.8989	6.0751	5.6616	6.7136	5.2664	6.8912	6.0715
PF3D7_0511500.mrna1_1	PF3D7_0511500.mrna1_1;2366	2366	7.7402	4.5008	4.5354	5.6459	3.7856	4.8723	4.6398	4.2219	2.9964	6.3849	5.4313	5.1787	5.6665	5.5207	5.546	5.2479	5.4538	4.7032	5.5416	6.7266	6.8052	4.84	5.6499	5.844	5.4812	3.7645	5.545	5.7811	7.1881	6.675	5.6023	4.2935	6.8112	5.7936	4.9869	5.1855	4.6427	5.7159	5.3768	4.2396	5.1243	4.6415	4.3455	5.4575	5.7293	5.8562	5.3455	5.7743	4.4101	4.861	4.848	5.1383	4.6194	6.1675	5.6267	5.9519	4.7687	5.3352	5.5279	4.1554	5.0422	5.8846	6.2424	5.2917	5.4634	6.3806	4.5059	5.6073	6.5148	5.7983	4.7285	5.922	6.1412	5.8207	5.9563	5.8217	7.1528	6.3322	6.1398	5.6124	5.4928	5.0695	5.7576	5.7787
PF3D7_0511500.mrna1_1	PF3D7_0511500.mrna1_1;2367	2367	6.3366	4.8207	4.9131	5.7819	4.4019	4.8585	5.2798	4.8192	1.384	6.5284	6.0334	5.7647	5.0579	2.98	5.4393	4.9855	5.3809	3.1194	5.2817	6.2046	5.0175	5.4195	5.0259	6.2055	5.541	5.1739	4.1554	4.3702	6.6492000000000004	6.106	5.8133	3.2157	5.0557	4.9823	5.2284	5.1997	2.5826	4.3957	5.6064	4.6328	5.2798	4.8485	5.5527	5.4634	5.2407	5.5049	5.7661	5.7328	6.6371	3.1473	5.144	4.7181	4.1977	5.5503	4.9528	5.3291	5.1081	5.275	5.0431	2.905	5.8407	6.9011	5.2772	5.2199	4.8565	5.6473	4.9914	4.3806	5.5625	4.9514	5.4731	4.6904	4.9203	5.4522	5.6907	5.4568	5.7803	5.9124	5.3445	5.4614	5.6668	5.1566	5.3023	5.5895
PF3D7_0511500.mrna1_1	PF3D7_0511500.mrna1_1;2368	2368	6.6462	5.9248	5.1119	5.0587	6.4335	5.7568	5.3792	5.5527	4.5589	6.7092	5.854	10.4846	4.2668	2.4854	4.7613	4.5292	5.6097	4.1731	6.2182	7.0084	5.7869	4.7913	6.2411	6.5616	6.2551	4.1843	4.9383	5.7252	7.1962	5.9326	5.8824	2.4699	6.3588	5.8237	4.7639	5.353	5.4489	5.8701	5.3709	4.7312	4.796	4.0197	4.8787	5.0352	5.7827	5.3705	5.8982	5.8649	5.151	4.8535	5.8212	4.7344	5.2653	5.732	5.5972	5.3705	5.6085	5.9172	4.995	4.3118	5.966	6.716	5.8248	6.2026	5.2876	5.3349	5.3892	5.9131	6.2157	6.3882	5.7148	5.9697	5.8445	4.3944	5.5438	6.2155	7.1919	4.6519	5.5925	5.4922	3.5021	5.067	5.5214	6.3712
PF3D7_0511500.mrna1_1	PF3D7_0511500.mrna1_1;2369	2369	6.2709	5.5304	5.7827	5.822	5.1089	5.06	5.9141	5.434	5.1014	6.6004	5.6873	11.1017	5.1867	5.0832	6.4067	5.7562	5.3402	2.8298	5.6427	6.9203	5.6859	4.887	5.8704	6.7411	5.7344	3.266	5.0117	5.0596	7.2232	6.9368	5.8281	5.6938	7.2197	4.9189	4.6611	4.4243	5.1465	5.9255	5.0531	4.8379	5.0188	4.6792	5.1383	4.5329	4.9298	4.6421	6.3443	4.4529	5.2615	6.4529	4.6235	6.4558	4.9212	6.6635	8.3749	6.2532	4.582	7.0208	6.0394	5.1375	5.6447	6.6604	5.8001	5.5996	5.1477	6.0522	5.3262	6.9153	5.6326	9.0558	6.2234	5.6977	6.2771	5.3114	6.0429	6.1375	6.6122	5.496	6.3219	6.5993	5.2052	4.0277	6.9917	7.1174
PF3D7_0511500.mrna1_1	PF3D7_0511500.mrna1_1;2370	2370	6.4524	6.3995	5.3792	5.3092	4.0453	5.0166	5.8097	4.5975	4.9625	6.6991	6.1457	6.2968	5.0219	5.465	5.904	5.4886	4.8758	4.6346	5.2596	5.6974	6.0575	5.1035	5.3255	5.9336	5.5561	5.2943	5.5398	5.1169	6.6185	5.9241	5.68	4.2342	5.8298	5.8217	4.3413	6.7769	5.2172	5.7824	5.3823	4.0772	4.8792	3.4944	5.9665	4.5373	4.9579	4.9672	5.859	5.9616	5.0045	4.4101	5.2943	4.7159	5.2791	5.8904	5.4043	5.0695	5.9828	5.947	5.5913	4.9537	5.3806	5.5376	5.3172	5.3968	5.3909	5.8785	4.6764	5.742	6.5201	5.8171	5.8022	6.1759	5.3579	5.1759	5.7895	5.44	6.4237	6.0742	9.2999	5.1285	3.8197	4.6582	6.4041	7.5711
PF3D7_0511500.mrna1_1	PF3D7_0511500.mrna1_1;2371	2371	6.747	6.6397	6.0045	5.6843	5.6896	4.8753	5.5037	4.3611	5.0768	7.0037	6.1691	6.9478	5.4944	5.5877	4.5747	5.5963	4.9217	2.8094	5.9456	7.2777	5.7252	5.4992	5.235	5.7549	5.5732	3.9809	6.1827	5.5595	7.1191	5.6029	5.7374	5.4189	5.6109	6.3107	5.6256	5.8405	5.9432	5.4043	5.4489	4.0435	4.2265	5.1152	4.9016	5.7159	4.375	5.2581	5.8442	4.8455	5.4046	4.1085	4.1334	5.4512	4.9796	6.239	5.3255	5.0824	5.8237	5.9033	5.6355	4.6882	6.3604	7.3376	5.0811	5.288	5.8777	4.8753	4.554	6.6788	7.2021	5.8565	5.7892	5.5981	5.8374	5.1914	5.714	5.3298	6.6901	5.8237	5.8014	6.5204	5.4709	4.7655	7.0965	5.9579
PF3D7_0511500.mrna1_1	PF3D7_0511500.mrna1_1;2372	2372	6.4146	5.3045	5.993	6.1735	5.3709	6.463	4.5613	4.2227	4.5856	7.1171	5.9131	5.3916	5.4469	4.2288	3.1699	5.7082	5.0215	4.5002	5.8482	7.258	6.2968	5.5129	5.4403	6.3363	4.7054	4.6949	4.8253	5.2048	6.7774	6.4229	5.1878	5.4111	5.8163	5.1408	5.3016	5.246	5.0566	6.1451	5.625	5.0587	6.4009	4.889	6.357	5.0281	5.5729	5.8758	5.839	5.7145	5.4822	5.5094	5.4751	5.6772	5.1412	5.9825	4.9155	5.1611	4.8689	5.9563	5.5741	5.3284	6.4109	6.1924	4.588	5.7002	4.9217	5.8133	4.4456	5.3719	6.3605	5.6014	4.8359	5.6845	5.6622	6.1713	5.7151	6.5619	5.8063	5.7557	5.9948	5.8741	5.2821	3.9745	5.8738	6.0446
PF3D7_0511500.mrna1_1	PF3D7_0511500.mrna1_1;2373	2373	6.4853	5.7586	5.4046	5.1035	5.4436	5.4712	5.5945	5.1791	4.6082	6.6426	5.645	5.6562	5.3136	3.3923	4.5527	4.8846	5.6135	3.7549	4.9397	6.7319	5.7897	5.1181	5.4912	5.2288	4.4731	5.1449	5.0409	5.3313	6.3854	5.7684	5.7631	4.3448	6.0704	4.855	6.3728	4.0976	5.2713	5.0268	5.6665	4.862	5.3913	4.8099	4.4803	5.582	5.2153	5.8943	5.7692	6.2904	4.9477	4.0849	5.218	4.8283	2.4699	6.3616	5.6834	4.5747	4.7366	5.4989	5.3512	3.4621	5.6673	6.3549	5.3295	4.5373	5.0139	4.6876	4.6536	5.3568	7.0036	4.9069	5.2449	6.0475	5.6775	5.6032	4.9523	6.6131	6.3551	3.3161	5.8437	5.9612	4.8079	3.9736	5.7007	7.418
PF3D7_0511500.mrna1_1	PF3D7_0511500.mrna1_1;2374	2374	6.1904	5.7637	5.3796	5.6088	5.5024	5.2585	5.8288	5.5859	4.033	6.3745	5.0505	5.0233	5.0152	4.225	4.796	5.5598	5.1851	4.5027	4.9246	6.5292	5.6747	5.3947	5.504	5.3316	5.1997	5.1538	4.1432	4.8475	6.316	5.4179	5.3477	4.1449	6.4368	5.6845	5.8804	3.3618	5.7401	4.6954	5.8268	4.0959	5.4033	5.2059	4.6921	6.3406	5.4439	4.7425	5.5176	5.9229	4.373	3.9336	5.8166	5.3009	5.4303	5.8632	5.7085	4.9593	5.5814	6.3554	5.6716	4.7377	6.3498	6.3512	4.1432	5.5132	4.1961	5.856	6.4192	4.8043	5.5454	3.9644	4.4216	4.6719	5.6311	5.3964	6.3078	6.2112	6.2157	5.8293	5.2215	5.5598	5.1189	4.6831	5.4353	7.1367
PF3D7_0511500.mrna1_1	PF3D7_0511500.mrna1_1;2375	2375	6.1737	6.1855	5.8222	4.7661	5.021	4.6294	5.211	4.1268	4.2653	5.7884	6.3295	6.0248	5.128	4.4316	5.5592	5.2525	5.1081	4.2365	5.5398	6.2955	6.3058	5.087	5.3537	5.3632	4.6747	5.4067	4.0241	4.9982	6.4214	5.7085	5.2806	3.4712	5.6602	4.7929	6.5463	4.1375	5.4336	4.7093	6.26	4.7892	5.735	5.0553	5.5916	5.383	4.862	4.1127	6.1208	5.3764	5.1424	4.6346	5.2566	5.0997	4.1619	6.6887	6.0101	5.5348	4.9977	6.5435	5.3219	5.4356	6.2346	5.8437	6.0043	5.6857	5.4893	5.7863	4.0721	5.8207	6.4673	6.07	5.1404	5.435	6.7486	4.6764	6.1252	9.8456	5.9944	4.7793	5.8844	6.2346	5.4313	5.3537	5.7634	7.1835
PF3D7_0511500.mrna1_1	PF3D7_0511500.mrna1_1;2376	2376	6.6044	5.557	4.0161	5.4226	4.2265	4.7892	5.1671	3.1953	4.06	5.6724	5.8089	6.0085	5.2657	4.8625	4.4114	5.3872	6.0828	4.0866	5.0435	6.3646	6.4062	4.7829	6.0976	5.4542	5.8955	6.1062	3.9653	5.4909	7.0289	5.5166	5.96	5.4938	5.5948	5.2965	6.4524	4.2319	4.0609	5.6533	5.479	5.7861	4.5091	4.6656	5.2234	5.3802	5.0858	4.1135	5.862	4.9284	4.84	5.0505	4.8963	4.6496	4.2403	6.6269	5.5046	4.4376	5.3427	5.8296	5.5564	5.2403	6.1645	5.7968	5.6073	3.8992	5.5931	5.6809	4.9579	5.121	6.5975	5.0224	4.5078	5.1135	5.269	5.6314	5.7495	6.7731	6.9795	5.6392	5.5239	6.5878	5.478	5.0219	5.9734	6.1603
PF3D7_0511500.mrna1_1	PF3D7_0511500.mrna1_1;2377	2377	5.9542	5.2698	5.6823	5.3341	5.3259	4.9828	4.7861	5.2334	2.9891	6.3012	6.4479	5.1202	5.6882	5.1355	4.3695	4.9416	4.5292	4.8329	5.2418	6.7803	6.246	5.1436	5.6299	5.9425	4.4289	5.3854	1.2388	5.4499	7.1558	6.0398	5.9828	4.3909	5.9667	5.3509	6.9103	4.8084	4.8135	5.4118	4.9126	4.4482	4.4033	3.6288	4.8689	4.4107	6.2709	5.8684	5.4867	4.6588	4.8074	2.3896	4.557	5.2939	3.254	6.4145	4.3313	5.3187	5.3882	6.431	5.4002	5.6302	6.478	5.6511	5.7279	5.1387	6.0459	4.6542	4.5759	5.8329	6.9099	5.7301	4.3198	6.4775	5.5062	5.3882	5.8025	6.6253	7.1041	4.3031	5.3399	5.6317	4.5211	3.8288	7.3388	7.2546
PF3D7_0511500.mrna1_1	PF3D7_0511500.mrna1_1;2378	2378	6.1311	5.673	5.7085	6.0317	4.7581	4.5874	5.7936	4.9519	4.3491	5.9364	5.1587	5.8699	5.3978	4.3519	5.0108	5.545	4.9832	3.3118	5.5466	6.4979	6.8557	4.6165	4.8953	5.6444	5.5163	4.844	5.6094	4.9477	7.8066	6.1729	5.4107	5.1018	5.5333	5.7109	5.5043	4.5236	5.7999	6.1833	5.5573	4.3882	4.6392	4.8694	4.7208	4.8053	3.7398	5.337	4.384	5.9006	5.4705	5.5726	5.9507	5.2075	6.85	6.3158	5.348	5.431	5.0976	5.3653	5.2954	4.7866	6.1779	6.1001	4.435	4.9203	4.4575	5.1795	4.292	4.5173	6.4648	3.8768	5.4973	5.3526	5.641	4.756	4.9995	6.235	6.889	5.5438	5.7252	6.1245	4.5644	4.5777	6.0146	6.1225
PF3D7_0511500.mrna1_1	PF3D7_0511500.mrna1_1;2379	2379	6.3043	4.5814	5.4848	5.5182	5.4825	3.8924	5.4718	5.6002	4.588	5.9338	5.1123	3.9184	4.9759	4.3384	4.8723	5.8968	5.7684	3.266	2.9184	5.4155	5.1396	3.8699	5.5969	6.3021	5.5248	4.3806	4.025	5.5592	6.4707	4.9288	5.581	4.3568	5.7057	5.1579	5.2441	3.9449	4.9274	5.4239	5.4145	6.0751	4.0678	4.6053	5.5376	3.669	5.3944	5.225	5.2876	7.1193	5.3107	5.2713	5.2832	5.0665	4.7592	6.0605	6.3528	4.89	5.4165	5.7503	5.7947	4.3111	6.3539	5.6355	5.5759	5.4715	5.1938	5.7782	5.5859	5.585	6.5022	6.2199	5.8202	4.3498	5.7552	5.4561	6.0706	6.6782	6.1414	5.251	4.0687	5.5558	4.1293	5.6702	5.0067	7.2652
PF3D7_0511500.mrna1_1	PF3D7_0511500.mrna1_1;2380	2380	5.7208	5.4253	5.7863	5.5435	4.5795	4.5392	5.5242000000000004	5.434	3.849	5.1902	5.1457	4.8135	5.4561	5.2668	4.8485	5.7423	5.5518	4.7479	4.6525	5.7957	5.1043	5.1064	5.3957	5.9274	5.7087	6.3832	4.9745	4.0968	5.9568	6.1041	5.7621	4.9359	5.225	5.5895	6.0779	4.5103	4.4114	5.4509	5.8731	4.7104	5.144	5.4026	5.1675	3.3176	4.9021	4.7004	5.2441	5.3132	5.6882	5.6608	5.9993	5.8711	4.9887	6.4131	4.813	4.8831	5.5354	5.3854	5.546	5.0067	6.3054	6.0753	4.3736	5.0993	4.6118	4.7581	3.9222	4.7236	6.3604	5.3512	4.712	5.3663	5.2392	5.9385	4.706	6.8099	5.667	5.935	5.8487	5.7104	5.3509	3.8217	5.6485	6.9862
PF3D7_0511500.mrna1_1	PF3D7_0511500.mrna1_1;2381	2381	5.8736	6.0783	5.5279	5.5705	5.1144	5.5021	5.2311	5.8081	4.9653	5.8958	5.0161	5.0531	5.6673	4.4555	4.9579	4.9745	5.3441	4.0959	5.382	6.2871	5.4022	3.8369	5.3498	5.3947	5.2242	5.3455	5.975	3.8359	6.7306	6.5129	6.0641	4.5515	5.723	5.1293	6.7138	3.5323	6.0157	5.3288	5.6259	6.1853	4.0206	4.9509	4.8914	4.5632	4.5735	4.6473	5.3431	6.9293	4.541	5.3968	5.2604	5.6465	4.6253	6.0685	6.3102	5.6985	5.854	6.3816	5.2739	5.5534	7.1143	5.5339	4.8369	5.6562	4.8938	4.7777	4.2817	5.3505	6.3539	5.5351	5.588	4.682	6.116	5.2847	6.0244	6.0995	6.5035	5.223	6.094	5.7015	3.0772	5.2657	5.9644	6.9324
PF3D7_0511500.mrna1_1	PF3D7_0511500.mrna1_1;2382	2382	5.7774	5.5326	6.1274	6.2716	5.4555	5.2067	6.0067	5.0334	4.2987	6.0548	5.2998	5.0934	5.31	4.1875	5.6764	4.5552	6.0527	4.8288	3.8329	6.4291	6.3738	5.1218	6.8989	5.5835	5.7711	4.991	4.5261	5.5457	5.791	6.2602	6.6153	1.7093	6.0598	5.9878	3.157	4.9923	5.504	5.9676	5.2924	5.7517	4.582	4.0435	4.4101	5.2055	4.275	4.7618	6.4016	6.3665	5.6179	4.9686	4.7219	5.1667	4.4515	6.602	6.4727	5.0018	4.7554	5.2987	5.2664	5.1326	6.5511	6.3461	5.7663	4.8817	4.5002	5.5236	4.9336	5.2791	7.0714	6.0687	4.2765	4.8435	6.0468	5.8316	5.5226	6.5569	6.6044	5.6279	5.9274	5.8987	4.6392	5.3132	5.6806	6.5809
PF3D7_0511500.mrna1_1	PF3D7_0511500.mrna1_1;2383	2383	7.0144	5.5665	5.306	5.8048	4.723	4.7856	6.0283	4.0126	3.516	5.9093	5.6232	4.4155	4.1177	3.6949	5.667	5.5674	5.2887	4.2172	5.281	5.8545	6.3091	5.9326	10.3973	6.1087	5.3161	4.5807	4.1243	4.6058	6.1363	6.7351	5.6551	10.4241	6.5163	5.3618	5.1647	3.8718	3.06	5.7993	5.5447	4.9649	5.842	3.9946	5.0027	5.4012	5.0461	5.6387	5.5922	7.2233	4.9203	3.9662	5.4492	5.6659	4.0259	6.3257	6.4902	4.6639	4.8841	6.0672	5.3001	4.3889	5.9656	5.6415	4.6826	4.5957	4.7975	5.8617	5.3498	5.7677	7.5409	8.7127	5.3466	5.0505	6.2668	4.3001	5.7848	6.4778	6.6294	4.9083	5.5094	6.1189	5.3937	5.1006	5.8765	6.9895
PF3D7_0511500.mrna1_1	PF3D7_0511500.mrna1_1;2384	2384	6.4043	6.0201	5.8557	6.5234	5.4026	5.5276	5.3484	3.5336	5.5345	4.7955	5.84	5.3999	5.5354	5.0444	4.594	5.0997	5.3259	3.9773	6.288	7.2037	5.5744	5.9399	5.3816	5.3448	5.5549	3.6415	3.3757	4.5945	6.9208	6.3427	6.7818	4.7939	4.8212	5.2817	4.9736	3.1293	4.854	5.9873	6.1871	5.0108	4.9227	5.4938	4.3702	5.3498	5.2211	4.0312	5.4506	5.4627	5.4239	1.6088	6.21	5.7104	4.0009	6.1548	5.133	4.4175	4.9227	5.8743	5.09	5.3757	5.878	5.9923	5.3951	5.7616	4.861	5.327	4.904	5.4138	7.0874	5.5258	5.1006	5.6413	5.2917	4.8777	5.4715	6.4366	6.5752	6.4561	6.6294	5.694	5.0422	4.4647	4.9136	7.5767
PF3D7_0511500.mrna1_1	PF3D7_0511500.mrna1_1;2385	2385	6.2924	5.7013	5.7142	5.9948	5.0691	5.1239	5.5376	4.4757	3.7991	6.1942	5.3071	4.9598	5.4973	5.0135	5.7477	5.3726	6.062	3.6893	4.6082	7.2121	6.6755	5.9136	4.8309	4.9612	4.8948	5.4439	3.5957	4.8058	7.044	6.8696	6.2589	4.1707	5.1342	5.3827	4.9561	4.2141	4.0339	5.3923	5.5125	3.9855	4.8982	4.009	5.1173	5.8367000000000004	5.9586	5.3248	5.1835	8.1815	5.2153	3.847	5.5395	5.6579	5.0352	7.3911	5.3568	5.6525	5.6651	5.4036	6.0824	5.3298	6.293	5.6276	5.7965	4.8904	5.4356	5.0188	5.2161	5.5702	7.9736	6.211	5.2869	5.9653	6.2194	4.5435	6.0727	5.9018	6.6482	6.1387	6.2915	5.9057	5.4366	7.2437	5.8204	6.4939
PF3D7_0511500.mrna1_1	PF3D7_0511500.mrna1_1;2386	2386	6.8319	5.6177	5.7013	6.4553	4.1667	6.1249	4.6106	4.8395	4.3547	6.6101	5.2365	4.9718	5.2024	5.3691	5.257	4.839	6.1098	5.2075	5.0144	7.0625	6.3609	6.2544	5.1164	5.2798	5.3071	5.2909	4.4128	5.5264	7.3519	6.3315	6.2566	5.7474	5.044	4.943	5.852	5.9791	3.9514	5.8595	5.876	5.2219	4.0917	5.6784	6.0246	5.6023	5.911	3.5059	6.3576	5.9158	5.0027	4.3778	5.3695	4.3896	5.8457	6.5794	5.8938	5.5481	4.9787	6.9525	5	5.2265	6.4619	5.8283	3.8846	4.6519	5.487	5.3122	5.4748	4.8595	7.5076	5.342	5.1449	5.4874	6.6961	4.7398	5.0527	5.151	6.6882	6.6897	7.261	5.972	5.5613	6.6308	6.6057	6.8549
PF3D7_0511500.mrna1_1	PF3D7_0511500.mrna1_1;2387	2387	6.8222	5.862	6.1631	6.2474	5.8232	5.6209	5.3082	5.8212	5.4621	6.6066	6.9044	5.4067	5.8856	3.5211	5.5188	4.9112	5.8076	4.2839	5.9413	7.5616	5.5144	6.7203	4.7887	5.1379	5.6848	5.7929	3.7463	6.3696	5.9612	6.6774	5.7509	4.0117	6.1793	5.6784	5.8512	2.4249	4.742	5.4145	5.8657	5.407	4.1268	5.6182	5.7501	5.6988	6.0354	4.8694	5.6395	9.4904	5.4383	5.4774	6.1823	5.581	6.3007	7.1227	4.4067	5.6439	5.6571	6.0253	5.4731	4.696	6.2118	6.065	5.4279	5.7109	5.4172	4.8787	7.784	5.8792	8.1089	6.1127	5.9937	5.7918	7.1652	5.2044	5.511	5.5901	6.7548	7.287	6.7357	6.1299	5.6519	6.393	6.3176	8.0189
PF3D7_0511500.mrna1_1	PF3D7_0511500.mrna1_1;2388	2388	6.2112	5.712	4.9449	6.9919	5.5317	6.1857	5.3316	5.0505	4.6147	6.272	5.68	5.3434	5.845	3.8982	4.8006	5.0738	5.8166	4.588	5.8748	7.1365	7.2728	6.4775	7.567	5.5214	5.5804	6.1363	4.1481	6.6097	6.7773	6.4041	6.8826	6.7838	5.8542	5.9193	5.9465	3.8885	5.9882	5.3663	6.3062	4.8826	5.3621	7.0489	4.6781	5.7355	5.5874	4.6346	6.1659	6.0936	5.4741	5.3216	6.5005	5.7222	6.2166	6.457	6.4167	5.4676	4.6831	7.0185	5.7263	5.5555	6.0672	6.8272	6.0551	5.6407	5.1965	5.3625	10.219	5.5552	8.1406	4.6496	5.7721	5.3165	7.3509	4.6218	5.0587	6.2302	7.2029	7.0506	7.3433	6.306	4.2668	8.5196	6.2598	7.1617
PF3D7_0511500.mrna1_1	PF3D7_0511500.mrna1_1;2389	2389	7.3259	4.7581	5.5119	7.5084	5.1973	5.2913	5.753	4.6599	5.373	7.652	6.0424	6.1564	6.114	5.0347	4.9453	5.6812	6.3501	5.0553	6.0389	7.1321	5.9771	6.6882	5.5632	5.8278	7.8088	6.392	6.6197	8.3809	7.5359	5.854	6.3397	4.2211	6.1152	8.2449	7.1625	6.0648	5.4604	5.3298	8.5452	4.7803	4.337	7.222	5.4578	4.9905	6.3647	6.0132	6.5515	7.6587	5.2437	6.7996	7.8315	5.585	4.2675	8.8824	5.0566	5.7043	4.4222	6.5286	6.4197	4.7824	5.8001	6.2761	5.2608	5.306	6.6659	5.6076	10.5043	7.7884	8.0887	5.4316	5.8001	4.8288	7.1057	5.5948	6.5531	6.1179	6.8061	6.7912	7.1878	7.2122	5.9451	10.5227	8.0126	8.1717
PF3D7_0511500.mrna1_1	PF3D7_0511500.mrna1_1;2390	2390	8.5973	5.8372	5.6188	9.1302	5.2211	5.2353	6.4854	5.634	5.2315	7.7793	7.2652	7.1408	6.9005	5.6662	5.3695	5.8153	6.1761	7.306	7.2679	8.7835	6.229	9.0473	5.0321	6.588	6.7614	8.8361	8.4836	9.1831	8.7837	6.6467	8.387	5.225	6.6135	7.3245	8.4612	9.2458	5.5993	7.6702	6.3432	5.3262	5.7096	7.3188	5.7714	6.0715	6.8672	6.0352	5.9669	7.7004	6.2487	8.8158	8.4814	5.9803	4.6035	9.3769	5.3172	6.6929	4.7104	7.2407	7.6611	7.4325	6.2784	6.6795	6.1081	6.28	7.8338	7.2884	12.1308	9.795	8.1933	5.5904	8.6067	6.6118	8.0139	6.8258	7.7727	5.8587	6.5011	7.0837	7.2778	8.2675	7.8548	12.0835	10.6978	8.4178
PF3D7_0511500.mrna1_1	PF3D7_0511500.mrna1_1;2391	2391	10.1145	6.7925	6.77	10.2469	4.1914	6.6054	8.4416	7.2325	6.0661	9.9445	8.0867	10.3016	10.3023	5.1811	6.2022	7.8572	8.5829	9.6779	9.6654	11.4518	8.4713	14.4399	7.5417	10.1069	8.5417	10.9879	9.8857	9.9464	11.5376	9.9362	14.6224	7.2904	10.1894	9.0591	10.7519	11.8378	7.3802	5.9738	8.556	6.6115	7.6761	7.5602	7.292	7.6411	8.696	8.912	6.8509	8.2887	6.456	10.3603	11.9136	6.6312	6.6093	10.3969	6.4502	9.692	7.6135	7.6847	9.2975	8.8328	6.4449	9.3817	8.9248	7.8355	10.6894	8.805	13.927	10.0592	10.8738	6.213	7.7395	7.4026	9.0786	9.3364	9.0071	6.3349	9.6327	8.5635	7.6424	11.0313	8.8882	14.4689	10.6284	9.6777
PF3D7_0511500.mrna1_1	PF3D7_0511500.mrna1_1;2392	2392	7.4765	6.9682	7.3995	9.922	5.7466	7.4337	8.3074	8.0678	6.0936	7.8889	10.5472	8.4568	9.8059	6.0947	7.9779	8.3128	8.3082	7.9608	10.1289	11.4546	9.6792	10.7563	7.0732	7.2139	8.4865	8.3905	9.3233	9.091	11.5276	10.0721	11.1037	6.5874	7.3889	9.3304	8.2198	10.537	7.1451	6.7076	7.2392	9.2054	6.5429	7.1466	6.8607	6.6706	7.1033	6.4436	6.6632	7.2869	6.4733	9.7722	10.8386	7.6993	6.3455	11.2545	6.8617	6.7791	7.7743	7.4356	9.0048	5.4036	5.1843	8.4687	11.2157	7.3626	7.3588	8.6799	11.4593	10.0799	10.3919	7.7387	7.4325	8.9017	9.439	9.4393	6.3813	5.7634	8.5218	9.3949	7.9839	7.8297	8.6991	11.9165	10.5542	10.2689
PF3D7_0511500.mrna1_1	PF3D7_0511500.mrna1_1;2393	2393	8.0056	7.052	7.1929	7.5597	5.8907	7.5241	8.1273	7.4752	5.8709	8.3915	10.9934	8.0043	6.3674	6.6221	8.2329	8.2421	7.9555	7.2078	5.6044	11.4908	10.0559	8.8736	9.1975	6.7448	7.9968	6.6975	7.5997	3.7355	11.485900000000001	9.8596	9.2589	9.0464	6.8761	8.0664	6.5215	9.9661	6.8506	6.5854	7.7584	7.6513	9.1244	6.7305	6.007	6.8705	8.5116	7.745	6.4529	7.721	6.8098	8.7092	11.5285	5.9021	5.6174	10.5423	7.6591	7.3881	8.2555	7.6414	8.4294	5.5919	5.7682	7.9632	7.9006	7.7281	6.3018	9.0234	6.1633	10.2985	10.2472	7.6724	7.5598	8.6522	8.7075	8.6213	6.4611	5.3799	8.6867	6.5884	8.5189	6.6535	9.1061	6.9027	11.0089	10.0083
PF3D7_0511500.mrna1_1	PF3D7_0511500.mrna1_1;2394	2394	7.8378	6.6081	7.5306	7.1076	5.23	7.8084	7.8369	6.5794	5.5841	9.2409	11.386	7.699	6.4838	5.1603	8.0011	8.2193	7.1324	6.3043	6.8504	10.7724	9.7036	9.0267	7.2875	6.8487	7.4928	6.2519	7.7749	7.8419	10.8644	9.7267	9.4744	6.8544	6.9499	7.9436	5.5987	8.9554	6.9694	5.8467	7.7298	6.3754	9.4083	8.3596	5.8081	5.3971	8.0902	7.4578	6.6642	7.6569	6.3005	7.8677	12.3992	5.8912	5.3957	10.0295	7.0815	7.7817	7.3078	6.2096	8.4248	6.2852	5.4279	8.5051	8.1984	6.0858	6.6251	8.3267	5.9427	9.3399	10.1717	7.6692	8.5947	7.8514	7.8138	8.8963	6.6883	5.8311	9.0324	6.4552	7.6213	6.9656	8.7799	6.8753	9.8761	9.6459
PF3D7_0511500.mrna1_1	PF3D7_0511500.mrna1_1;2395	2395	8.9408	6.6181	8.5456	7.5314	5.0246	7.8085	8.9643	7.504	6.3309	9.1611	10.7516	7.9478	7.7513	4.4575	8.3466	9.7656	7.6877	6.6841	7.7195	10.6358	8.2721	8.6383	7.7759	5.9083	7.9886	5.9642	7.6285	7.5104	10.6083	8.0634	9.4332	7.7731	6.6194	8.4808	5.9973	8.4646	6.8181	5.8592	7.8815	6.0317	6.433	8.2196	5.8477	5.4131	8.5278	7.8364	6.7638	8.0392	7.3692	8.2966	9.6899	6.473	6.2861	10.3746	6.9141	7.0976	7.4429	5.9191	8.4508	5.4101	5.3944	8.8021	7.3587	6.5512	6.4217	7.7863	6.824	9.831	10.1416	7.2653	8.3323	8.1598	7.6721	9.0274	6.5279	5.9086	8.8798	6.9557	7.431	7.3937	7.9278	7.5911	10.173	9.751
PF3D7_0511500.mrna1_1	PF3D7_0511500.mrna1_1;2396	2396	9.546	9.0856	7.4974	11.5661	5.8758	8.1741	10.9476	7.033	5.9855	9.9156	10.788	6.4901	11.2622	5.7131	8.7614	11.989	7.7994	7.8509	6.4476	9.8067	9.4307	8.4857	10.5225	8.2788	6.5446	8.5799	8.3887	5.812	9.788	9.7059	9.9163	10.5687	8.8645	7.3316	8.262	6.5223	9.2678	5.5494	8.1726	8.3019	6.4704	7.8746	5.8547	6.5726	9.1417	8.122	6.4126	8.5449	6.452	6.5065	8.9445	5.2559	6.7118	10.7132	7.6604	7.8491	7.3626	7.5501	7.7108	7.0715	5.6727	12.6396	8.9434	6.9307	7.0509	7.5115	7.7921	10.3193	9.2652	8.3743	9.291	7.2538	8.5116	9.2429	7.2912	6.1127	12.7868	7.9608	7.692	7.7005	7.0811	8.0599	10.1237	8.8457
PF3D7_0511500.mrna1_1	PF3D7_0511500.mrna1_1;2397	2397	8.0893	7.3924	5.5656	6.5021	3.9098	7.4473	9.2317	5.746	5.1322	8.974	9.6401	5.9479	6.1307	4.4236	7.6042	9.9434	5.8994	5.8992000000000004	5.3341	9.1126	8.4878	10.0326	8.2132	6.4381	5.4906	6.9999	5.9348	5.9091	8.9845	8.0951	10.4235	8.2751	6.2298	6.2194	6.9051	5.8515	3.2525	6.5008	8.2406	7.6824	6.6404	8.2376	5.4101	5.2479	6.5381	7.3716	7.1028	7.2393	6.247	6.7799	7.6721	5.135	6.0372	10.5105	7.3901	7.553	6.9128	6.1599	6.6666	4.9284	5.1574	6.7787	9.2759	6.6822	5.1081	5.1189	5.0815	5.5963	8.9473	8.1877	9.0622	5.9286	6.995	7.6322	5.9307	5.0139	7.528	9.7499	6.3973	6.1027	5.076	5.2839	6.8504	8.4614
PF3D7_0511500.mrna1_1	PF3D7_0511500.mrna1_1;2398	2398	8.4207	5.856	6.9313	9.3108	8.18	6.0821	7.0516	6.3254	7.8213	9.2926	9.6882	8.4867	6.8292	7.9326	7.3048	8.8823	6.8466	6.4236	5.9975	8.8312	8.8396	5.6177	11.0314	5.532	7.44	7.168	4.408	5.195	8.2068	8.1374	6.8212	11.1609	5.3427	8.0216	7.8404	3.0374	6.6222	5.8625	8.0128	5.2357	5.5619	4.4403	5.2739	5.9593	6.8044	7.0082	7.0145	7.0928	5.7758	5.9869	4.9411	5.6913	6.991	9.0896	7.1235	8.3821	8.2651	10.0556	6.2887	7.6738	5.9449	6.9758	8.314	6.4497	4.969	8.6738	5.0742	5.963	8.653	8.0681	8.3416	7.467	10.5278	7.8028	5.8151	5.9208	7.2415	8.2744	5.7808	5.7112	8.1168	6.1577	7.2266	8.4067
PF3D7_0511500.mrna1_1	PF3D7_0511500.mrna1_1;2399	2399	8.4539	6.3154	8.9492	9.2693	7.8689	6.467	5.6317	6.3605	7.8688	9.0135	9.3504	5.5907	9.3436	8.6467	5.7296	6.0828	6.7354	3.8207	5.6091	8.1011	7.002	7.2742000000000004	7.3186	6.2313	6.1845	6.4611	4.3262	4.347	7.5894	7.311	7.6312	9.7357	5.5907	7.0873	7.3625	4.3778	4.6235	5.2798	8.2189	5.0413	6.0892	5.6168	6.3899	5.3985	7.5442	7.1222	6.0135	8.7223	5.5524	5.7594	6.4591	6.384	8.0938	8.0644	7.6525	6.1506	7.5654	7.9112	7.6936	8.2955	6.4162	6.5286	8.1052	8.6121	6.4177	7.0073	5.2946	6.925	9.8399	8.5733	7.1132	8.0084	8.8237	8.4295	8.6199	6.3063	7.1028	8.2841	8.097	6.3516	6.5581	6.5463	7.4652	9.6672
PF3D7_0511500.mrna1_1	PF3D7_0511500.mrna1_1;2400	2400	7.3452	5.3114	5.2211	5.7347	5.2716	7.1163	6.3885	3.3992	5.8068	9.4407	5.9502	4.1194	6.4219	4.5078	6.7865	6.9214	5.5024	3.4114	5.7208	7.1427	6.9344	3.9059	4.4712	5.0076	4.8634	1.7137	4.7382	4.6439	7.019	7.5182	5.4107	5.1102	5.9495	5.4886	5.9088	5.6436	2.4673	6.2267	7.2931	4.6542	5.3576	5.2551	4.9764	5.7377	8.0088	3.9846	7.0438	6.991	6.714	5.4263	4.6194	5.7687	6.4666	6.7215	8.4999	5.1993	6.09	6.2643	6.3804	6.4681	5.2713	5.2589	6.7944	6.3925	6.71	5.0777	4.5892	5.9189	6.8938	8.0183	5.0281	5.2192	7.7708	6.8487	6.8957	5.3944	7.117	6.1797	5.516	8.2146	4.9598	5.0317	6.1871	6.0221
PF3D7_0511500.mrna1_1	PF3D7_0511500.mrna1_1;2401	2401	10.8563	5.9928	6.1104	8.0011	4.9322	6.3425	10.326	5.4107	5.3519	10.5303	5.1489	6.6033	8.0496	4.6588	6.1839	11.8824	5.9977	6.824	8.3682	8.2952	11.7264	5.1969	6.2625	4.6904	4.8565	4.5478	5.8681	6.866	7.9395	11.5025	6.4173	6.1558	5.1131	6.0058	3.0807	6.1416	6.3254	10.601	10.9455	5.5942	6.5	5.6165	5.6812	7.0046	10.7351	6.1206	10.9669	10.3935	8.4305	5.0396	4.925	6.2735	7.4346	6.5303	11.9571	5.5527	10.0745	8.0041	7.2449	8.6013	6.5261	6.4955	10.3268	8.1684	6.3232	6.3616	5.8207	6.3503	6.3957	11.3395	6.1793	9.7921	9.0909	8.1927	7.8104	6.6851	7.883	9.1278	7.9942	5.8714	5.8367000000000004	6.6382	7.2709	5.8161
PF3D7_0511500.mrna1_1	PF3D7_0511500.mrna1_1;2402	2402	9.8844	5.133	5.9814	5.7363	5.1946	5.1591	5.6851	4.5179	5.1022	9.9954	6.6203	6.8026	5.2491	4.7554	3.8846	7.9554	5.4761	4.9098	8.0397	6.9502	7.7848	5.6628	8.0868	6.0437	4.9941	5.2346	3.903	6.5181	6.9616	6.6106	6.2713	9.1001	4.8273	6.0224	4.3255	4.2079	3.6346	4.4416	10.2099	4.8545	6.8058	5.1867	5.5762	5.4967	9.1593	6.3616	4.4893	9.9665	5.1469	5.1064	4.3226	4.8324	4.4182	5.9653	6.0321	7.0092	4.4074	6.0475	4.7981	4.9481	6.5759	7.1504	5.6456	5.5877	2.9653	6.4398	5.2802	5.6389	5.4492	6.3742	6.6635	5.5027	7.385	4.2795	4.7803	7.0405	7.7884	4.9284	5.3533	2.7485	5.0224	5.1043	6.2355	5.7024
PF3D7_0511500.mrna1_1	PF3D7_0511500.mrna1_1;2403	2403	11.3712	5.2353	5.4141	5.5674	8.8868	5.5339	4.6826	4.2365	7.9368	11.4661	5.934	6.9704	4.5934	8.6292	6.189	7.0271	4.3038	3.0976	6.9982	6.367	8.1399	5.4565	5.7192	4.5002	5.2672	2.8856	4.2854	5.5002	6.357	7.1342	5.7737	5.599	5.1985	5.9894	3.9117	4.1611	4.7236	4.8395	8.7141	4.0374	7.7033	4.0781	5.0496	3.9392	10.1864	4.5795	5.0841	7.7969	4.8792	4.6758	5.0005	5.2795	5.7562	5.3484	5.8334	6.5201	5.2114	6.1687	5.4199	5.5717	7.4878	7.1988	7.2876	6.1396	4.3547	5.5135	4.7181	4.6668	5.5276	5.5188	5.2067	5.5043	6.6395	6.2823	4.8669	7.0277	8.0391	6.0598	6.4506	3.4005	5.581	4.6651	5.7466	5.4499
PF3D7_0511500.mrna1_1	PF3D7_0511500.mrna1_1;2404	2404	11.771	5.2906	4.9217	4.1085	4.2234	5.6848	4.3096	4.295	2.7049	12.3374	3.6439	5.1301	4.3082	2.797	5.3027	5.2114	5.3462	4.9588	5.532	5.3136	5.9964	3.7192	4.5546	4.7845	4.8738	3.8156	3.9598	4.9828	5.1268	5.6848	4.9869	3.4957	5.9903	4.4074	3.4607	4.1755	4.2869	4.797	5.1227	4.7339	6.1465	4.942	5.1387	4.6223	11.7651	4.9658	5.4502	5.0347	4.4777	4.8222	5.0879	5.3338	5.1477	5.1619	5.6502	4.9745	6.9832	5.9495	5.7629	5.7425	5.3147	6.264	5.784	5.3313	5.3266	5.3568	5.5011	5.5398	4.8006	6.3901	3.847	4.7361	6.3349	4.852	5.5367	4.5348	6.4955	5.5407	6.1512	5.8622	4.8565	5.6488	5.6392	5.2353
PF3D7_0511500.mrna1_1	PF3D7_0511500.mrna1_1;2405	2405	12.1256	4.439	5.2307	3.9079	3.6439	5.5348	4.3111	4.4356	3.3234	11.6425	5.4718	5.9625	3.3306	4.431	5.7527	6.0383	6.1457	4.7682	5.2935	5.4046	6.8803	4.1457	6.2716	4.7618	4.7186	3.5765	5.8472	5.025	6.1821	6.948	5.223	6.2392	5.4179	5.269	4.8369	4.1481	5.2596	4.9768	5.541	5.3473	5.1851	5.6585	3.8748	4.4548	10.5673	5.5868	5.1747	5.1371	3.8043	4.9722	4.7835	5.2437	3.5323	5.4848	5.0152	5.8425	4.969	6.7971	5.6651	4.5564	5.3733	6.8324	5.857	5.6453	4.9136	5.3034	4.6381	5.2012	4.7934	6.1991	5.8875	4.6582	6.8466	5.2824	3.466	4.5398	7.383	4.5166	5.9343	5.4558	5.3136	6.3677	5.8968	5.1779
PF3D7_0511500.mrna1_1	PF3D7_0511500.mrna1_1;2406	2406	10.0476	4.857	4.7955	5.1827	4.3554	7.8674	4.6707	4.6876	4.373	9.2064	6.3654	5.6279	5.4472	2.926	8.3509	5.2153	5.2976	4.306	5.9336	7.8278	6.2904	5.3136	5.0018	4.9269	5.8006	4.4249	5.3663	4.4162	7.7905	5.9444	5.6346	4.6809	4.5373	6.3103	5.1502	3.1811	4.9727	4.7501	6.1997	5.4686	5.682	3.9212	6.1098	4.8723	9.4379	4.985	6.054	6.6887	4.7076	4.4469	5.348	5.5573	2.5311	6.0257	4.8089	5.6372	5.3719	7.7445	5.5814	4.8929	5.0879	6.4157	5.3208	5.7093	4.0772	4.8017	9.7962	6.5529	5.5138	5.6256	4.8207	4.5595	8.9144	4.4269	6.4211	4.9463	6.0676	5.7298	5.7554	4.2319	5.3858	10.7467	7.2391	3.742
PF3D7_0511500.mrna1_1	PF3D7_0511500.mrna1_1;2407	2407	8.7807	5.7821	4.5589	4.8674	4.466	5.6893	4.7257	4.3277	3.2824	9.2048	4.5379	4.7317	5.2806	4.6747	5.033	5.5214	4.6982	5.1703	4.749	6.2382	5.9143	4.9269	4.963	4.9112	5.8014	4.2668	4.7334	5.5629	7.0438	5.6857	5.8035	4.7955	5.77	6.0166	5.2935	3.5656	5.0036	5.116	5.3045	3.7004	4.8505	4.6798	4.9676	4.2525	8.0699	4.9653	6.2544	8.6506	5.5521	3.9364	4.6904	4.5957	10.0324	4.5644	5.51	4.858	4.4336	9.0235	5.9834	4.4738	4.6548	8.2356	4.5484	4.9704	4.6375	5.8497	5.4751	5.025	5.2928	4.9968	3.1619	4.9269	9.2257	4.6786	5.479	5.2653	7.8587	5.3757	6.2858	4.5298	4.7279	4.033	5.7748	4.437
PF3D7_0511500.mrna1_1	PF3D7_0511500.mrna1_1;2408	2408	6.6596	5.785	5.3107	5.6943	3.6531	4.0592	5.223	4.7285	2.4931	6.5396	5.5295	4.4796	5.6369	5.4155	4.9878	5.2292	5.0453	2.7549	2.8914	5.2931	5.1218	4.9198	4.9607	4.844	4.8831	4.0099	3.1763	3.4568	6.6075	5.706	5.6355	4.3827	6.1775	6.3112	5.9148	3.3448	5.8063	3.9837	5.6282	5.6845	3.6724	4.3799	5.8293	4.2839	5.9977	5.2502	5.1001	5.392	5.6539	5.3096	5.1148	5.4624	2.774	5.8367000000000004	5.8797	5.7983	4.1946	5.4019	5.9165	4.8135	5.1073	5.8158	7.1017	4.1334	4.861	5.0201	5.824	4.9279	5.6094	6.1414	4.8445	5.6957	7.2803	4.814	6.4077	5.0548	6.242	6.9444	5.6061	5.3359	5.0317	4.6415	5.0378	6.7918
PF3D7_0511500.mrna1_1	PF3D7_0511500.mrna1_1;2409	2409	5.7735	6.1572	4.4053	4.5472	4.1077	5.4957	5.0413	3.99	3.7082	6.0987	5.0063	3.969	5.4973	4.6781	4.3632	5.0635	5.3219	3.8963	5.017	5.257	6.0056	4.8022	5.1449	4.2133	4.7208	3.0179	2.8156	5.374	5.931	5.5166	6.1223	4.9995	4.9269	5.5801	4.7527	4.1922	3.5198	4.1906	5.0896	4.2713	4.8629	4.7054	4.4647	4.3813	4.8664	5.6017	5.2735	5.3875	5.5484	2.86	5.5336	4.7225	3.797	5.4545	4.3219	5.1485	4.7576	5.7344	5.8718	5.6533	5.0691	6.2172	5.8181	4.8709	4.6112	5.067	3.8237	5.5705	4.849	5.8179	4.6988	5.0041	5.9076	5.4886	4.9612	5.2983	6.499	5.2532	5.6352	5.225	4.7268	2.84	5.812	6.1661
PF3D7_0511500.mrna1_1	PF3D7_0511500.mrna1_1;2410	2410	6.2617	5.3266	5.4416	4.7312	5.497	5.0841	5.5886	4.9477	2.943	5.7063	4.2149	3.1227	5.1293	3.903	4.9887	4.7236	4.7729	4.8364	4.5229	6.3105	5.4232	4.4249	5.1318	5.1098	6.1221	4.4449	5.1847	5.2798	5.8525	5.8467	5.4643	4.9584	5.7842	6.4933	5.5049	3.4436	5.3241	5.1313	5.1607	4.8846	5.2787	4.3957	5.202	4.9463	5.2032	5.8412	6.1018	4.9982	3.3118	1.757	4.3951	3.585	4.1827	5.5537	4.9369	5.1334	5.3477	5.9021	5.1493	5.6305	5.5264	5.7296	5.9672	4.8309	4.7929	5.8359	4.5304	8.9973	6.1522	5.0166	4.9991	5.6118	6.0766	5.4456	4.7671	5.5068	6.5322	4.7645	5.4525	4.5392	5.5242000000000004	4.2257	9.4923	6.2937
PF3D7_0511500.mrna1_1	PF3D7_0511500.mrna1_1;2411	2411	6.0561	5.691	4.6882	5.6238	2.8094	3.3646	5.1043	4.5662	4.5656	5.706	5.3861	4.6882	5.1334	2.8777	3.7687	4.9937	5.4845	3	3.9355	5.8592	6.0108	4.3764	5.0959	5.7645	7.8716	4.5198	4.8151	4.2319	5.5491	6.0083	5.6727	4.7442	5.2284	7.8666	4.0609	4.3226	5.1759	4.7137	5.4296	4.0117	4.5192	4.5122	5.306	4.701	5.6665	4.0054	5.4738	5.1574	5.2106	4.9416	5.5053	4.7409	3.5385	5.9846	5.7134	5.4947	5.0018	5.9975	6.1819	4.856	5.7043	6.1787	4.6656	6.2576	5.0347	5.4502	5.5388	6.0018	5.9977	5.3684	5.2052	4.8217	5.0704	5.7471	4.7511	5.517	6.2007	4.2772	5.4764	5.5744	2.9542	4.5323	6.4221	5.4269
PF3D7_0511500.mrna1_1	PF3D7_0511500.mrna1_1;2412	2412	5.8775	5.1902	5.3635	4.5116	2.0215	4.5898	5.5323	4.9759	3.1699	6.1041	4.887	5.9371	4.4601	2.3103	4.8545	4.3834	4.3681	4.735	3.7602	6.3654	5.0674	4.4489	5.3505	4.9662	7.7559	3.7634	5.295	4.7845	6.7667	5.7721	5.3459	3.2434	6.0659	8.6324	4.6854	4.2532	5.3872	5.0587	5.0299	4.3861	3.3132	5.111	4.7729	4.9303	5.2311	4.5141	5.4232	5.5653	6.2464	4.3147	6.2882	5.4479	4.0925	5.2983	4.9179	5.3107	5.5552	5.3395	5.9754	5.4786	10.6053	6.0706	5.6645	5.5116	5.5656	5.3118	4.844	8.7814	5.6047	4.8629	4.4803	5.0824	5.4989	4.9528	5.7913	9.7137	6.4346	5.5333	6.0201	5.4489	5.0866	5.3667	9.7149	6.774
PF3D7_0511500.mrna1_1	PF3D7_0511500.mrna1_1;2413	2413	6.2968	5.8527	4.9444	5.6536	4.2071	4.2987	6.0997	5.6812	2.2265	6.708	5.8545	6.3792	4.641	1.0356	4.5472	5.6843	5.887	5.0609	5.7178	6.5262	5.7469	9.3092	6.4911	5.281	8.3217	4.6496	5.6323	5.627	6.5798	6.4474	8.8589	8.2974	5.4492	10.2834	5.5662	4.5862	5.7918	5.6159	6.0966	5.2743	4.6433	5.6966	6.4244	8.2177	7.2706	5.5056	5.3903	4.846	5.1231	3.2525	6.0426	6.57	3.7049	6.1075	5.3868	4.3757	4.7835	4.7355	5.6206	6.3029	11.7936	5.7882	5.9018	5.9115	4.9855	6.7463	5.4259	10.5572	6.1583	5.0942	4.8156	5.9683	6.4016	5.4751	6.4843	10.8117	6.1753	5.9425	5.7415	4.8555	5.1449	3.3306	10.3185	6.4496
PF3D7_0511500.mrna1_1	PF3D7_0511500.mrna1_1;2414	2414	5.9423	4.4026	5.0989	5.0635	4.2884	3.7645	5.0626	4.2273	4.26	5.9971	5.7677	3.7126	5.0993	3.8001	2.7203	5.6076	5.3827	4.774	4.4162	7.0351	6.2519	9.9179	4.7549	4.2001	10.2516	4.7777	5.6525	4.5367	7.0956	5.9563	10.6075	3.3951	5.3698	10.7291	5.2664	5.1276	5.3216	4.8977	5.3023	3.7793	3.9616	4.8222	6.6724	5.785	4.8268	5.3688	6.3239	4.9782	4.2464	5.1763	6.7838	7.6796	3.0807	6.0616	5.4168	5.712	3.7602	5.7334	5.5129	5.5217	11.4388	6.3049	5.5741	5.1202	5.3583	6.3047	5.8696	12.0425	6.5051	4.5173	4.3909	5.3302	4.7597	5.0339	6.3486	10.8649	6.2621	5.0605	6.0164	6.6762	6.2854	3.5753	12.4305	6.0626
PF3D7_0511500.mrna1_1	PF3D7_0511500.mrna1_1;2415	2415	6.9608	5.3785	5.6721	5.3878	3.441	5.3302	5.5686	5.6392	5.151	6.601	6.2823	5.5157	5.0277	5.2709	4.5329	4.5765	5.2672	6.8334	5.6115	10.1044	6.1869	11.583	5.4893	5.3071	12.0462	7.6089	5.9946	5.3533	10.6157	7.3503	11.9415	5.4179	6.366	13.0934	7.8988	5.8357	4.0798	5.0179	5.0596	4.7965	4.6628	4.5059	6.8183	6.7592	7.5467	4.5078	6.1815	5.1077	8.0604	5.2392	7.1669	7.6375	5.7409	6.4286	7.4499	4.7137	6.116	5.7519	5.2028	5.3516	11.5648	7.5239	5.8699	4.8515	6.6331	7.2821	6.2128	12.9063	5.2083	6.1536	4.5705	5.749	6.6914	6.1717	5.8507	10.9424	7.0436	5.8839	6.335	7.3501	7.4089	6.3688	13.0203	5.7655
PF3D7_0511500.mrna1_1	PF3D7_0511500.mrna1_1;2416	2416	8.5935	6.8605	6.0755	6.1152	4.7186	5.9609	5.7458	4.85	5.2044	8.2811	6.1322	6.4583	4.5065	4.2979	6.6196	5.696	6.5767	6.5388	6.3167	12.4276	8.5451	11.7428	6.7876	7.007	12.6786	6.1142	6.6075	6.0585	12.3386	8.0107	11.024	7.0237	5.9267	13.6892	6.4938	6.4331	6.0385	9.4462	6.1552	5.0755	4.5705	3.9809	7.3776	8.0374	7.9854	6.6751	6.6152	7.1592	9.011	7.8912	7.3561	8.091	5.5726	6.2416	9.1712	5.6513	7.3803	7.6546	6.0796	6.1568	10.9168	7.6792	5.7474	5.8525	7.015	8.0424	6.2472	13.1917	6.8189	8.4403	5.856	6.5179	8.2966	5.1835	6.0343	10.0799	8.2403	6.2692	6.5797	8.0822	7.8017	6.0607	13.2844	6.0509
PF3D7_0511500.mrna1_1	PF3D7_0511500.mrna1_1;2417	2417	9.7437	6.8954	6.0811	5.8575	4.8465	6.371	5.5484	6.4712	4.6485	9.4567	6.3194	6.8456	5.0317	4.4476	6.2847	6.4091	6.8018	6.56	5.6758	13.0746	8.9048	10.4166	6.6571	7.1412	12.5891	5.6261	6.0398	5.238	13.0719	7.2349	10.9775	6.1875	7.0709	13.1409	6.4051	6.1635	6.09	6.4861	5.9227	6.1813	6.6915	5.0166	7.3403	7.8174	8.6243	7.2532	6.8179	5.1934	11.0884	8.7615	6.6706	7.4972	5.2787	7.0183	9.3948	6.9368	7.0227	9.2848	7.2425	6.0572	10.1676	7.6651	8.8676	7.7995	7.8672	7.7669	5.3586	13.1804	8.2133	9.1182	7.2306	6.4474	9.5592	5.5072	7.0217	9.458	8.3473	7.4435	7.1644	9.0266	8.0988	6.1591	13.0787	8.4531
PF3D7_0511500.mrna1_1	PF3D7_0511500.mrna1_1;2418	2418	7.976	7.5553	7.7	5.77	5.3775	5.6716	4.7517	7.509	4.8465	8.2101	6.9955	7.6374	5.6755	5.9754	5.7511	6.1821	8.2917	6.4783	5.7249	7.1473	6.8046	4.5981	6.5726	7.1942	6.8828	5.1027	6.1775	4.2795	7.2036	6.8218	7.1802	6.1701	6.493	6.8129	5.3837	6.7085	7.7727	7.034	6.9976	6.691	5.5053	4.5454	7.7373	6.7196	7.2359	7.7787	7.4012	7.3659	11.3685	8.8542	8.9315	8.2972	7.0814	7.1671	8.6463	8.1428	6.5091	9.7212	5.4356	6.7279	11.6259	7.5503	8.1494	6.5671	8.6842	7.9267	6.5084	12.973	6.087	8.1889	6.7541	6.0581	9.8268	6.0336	6.2954	10.6464	7.9953	8.0831	6.9903	9.6055	7.489	5.7695	13.0427	5.0678
PF3D7_0511500.mrna1_1	PF3D7_0511500.mrna1_1;2419	2419	7.8447	6.0832	8.6847	6.3966	4.9676	6.6869	6.4604	7.7952	5.0544	7.5925	6.4305	6.9067	5.193	5.2994	6.8705	5.6843	8.4103	6.4599	5.8644	6.9659	6.9147	6.4894	6.2219	7.5319	5.7884	5.4386	6.5954	5.1906	7.3903	7.7516	7.5364	5.3954	7.5636	5.9669	5.487	6.155	5.144	7.5183	6.4793	5.3459	4.9837	6.931	7.7661	5.8176	8.0011	6.7255	8.4476	6.292	11.3181	9.0285	9.3245	7.9071	7.5537	7.0676	9.0131	5.9042	5.9821	8.2915	5.2434	7.9945	12.2176	8.0853	13.0232	6.0657	7.2268	5.4532	5.3049	13.7501	7.0166	8.6899	5.7745	6.5474	8.853	5.5823	7.3032	11.2683	8.0678	13.4258	7.4791	8.5808	5.9605	5.3151	13.9926	6.2843
PF3D7_0511500.mrna1_1	PF3D7_0511500.mrna1_1;2420	2420	8.6842	5.7285	9.4249	6.6824	4.9112	5.3868	5.8102	6.6872	3.9782	8.7317	6.8041	10.2193	5.6459	4.925	4.8027	6.0832	6.7485	8.0862	5.765	7.23	8.4496	7.0656	7.074	7.1037	6.2128	5.6542	6.9857	5.359	7.4841	7.6519	8.1147	6.9134	6.3361	7.1096	5.5491	6.8766	6.2529	10.8163	6.7223	6.1703	5.1181	5.5841	8.6462	6.452	9.4979	6.9021	10.9456	6.601	11.5019	9.0883	10.0389	9.1834	8.1659	8.1656	11.2361	5.983	6.1936	8.6522	4.6381	8.1729	12.5797	8.4949	14.6254	7.5003	8.0448	7.1785	5.5963	14.3558	6.8292	10.8483	6.5764	6.3109	9.1008	6.393	8.3874	11.8393	8.7935	13.7668	8.0034	9.0414	6.8282	6.2042	14.5853	7.2369
PF3D7_0511500.mrna1_1	PF3D7_0511500.mrna1_1;2421	2421	8.0269	5.9255	7.2602	6.0301	4.784	5.4313	5.7175	5.4019	4.9359	7.5334	6.0137	8.6114	5.7431	6.0689	5.3653	6.3639	6.0934	6.0367	5.8982	6.7477	6.4596	5.8755	6.6931	7.7002	6.2118	5.5447	5.897	5.7913	7.0387	6.9823	6.9446	5.1416	6.9274	7.159	5.6893	6.2196	6.0925	5.1847	5.9495	4.9937	4.4283	5.3107	8.6023	5.723	7.7584	5.2887	6.2837	6.5478	10.8729	9.0238	9.4871	9.2109	7.5251	6.8891	10.8443	4.8495	5.285	9.4698	5.6533	7.7306	12.3936	7.6859	13.6196	7.1708	7.2683	5.5625	5.5759	13.9085	10.0536	10.3174	7.1173	5.5062	10.3422	5.6194	6.7328	11.3074	8.4015	14.1519	8.0813	8.3859	6.5788	5.0622	14.3266	9.5128
PF3D7_0511500.mrna1_1	PF3D7_0511500.mrna1_1;2422	2422	8.4515	6.3464	7.6673	5.4575	4.6153	10.2677	6.0475	6.5113	3.6112	8.7171	6.9073	8.5843	5.272	4.8243	9.5599	6.4673	6.0005	6.606	6.1359	7.047	6.6782	7.3754	6.2046	6.4765	6.0041	5.3252	6.5791	5.3951	7.5642	7.3095	8.0413	4.347	7.2279	6.3151	6.4581	6.9559	4.6713	5.7748	6.8197	6.0766	5.3971	5.7382	8.1622	6.9005	8.8251	5.0925	6.6446	6.8226	11.6786	8.0484000000000009	8.6937	8.3671	5.8079	6.7152	11.9285	5.7076	6.0148	8.4998	5.5207	6.763	12.8907	8.8118	14.0855	8.3728	8.0996	6.2273	5.4738	14.4548	7.1389	11.7397	5.3785	6.4167	9.1694	5.9018	7.1492000000000004	10.7034	8.9476	14.0968	8.8702	9.1526	6.6257	5.5367	14.486	7.91
PF3D7_0511500.mrna1_1	PF3D7_0511500.mrna1_1;2423	2423	9.0365	6.774	5.7714	6.0712	5.5192	5.7758	5.7252	5.2254	4.9625	9.4452	6.4406	7.3121	5.432	5.5966	5.9307	5.6389	5.6648	6.7053	5.9016	7.1912	5.8432	7.2831	6.5673	7.9902	5.7887	5.7398	6.646	6.0217	7.0109	6.2108	7.5219	6.2529	8.0203	6.5232	6.2296	7.8297	6.5138	7.1939	5.9463	5.7076	5.5948	6.2128	8.3986	4.8032	9.0642	5.4951	7.7459	5.9267	11.563	7.5617	9.0115	8.9991	5.4757	7.2974	11.5385	4.8615	6.3695	7.8357	5.3726	7.6894	12.235900000000001	8.5112	13.3384	7.8151	7.1029	6.7882	5.5552	14.1353	7.6469	11.3989	4.641	6.0768	8.6102	5.2392	8.0482	10.5812	9.1501	14.3807	8.9225	8.6522	6.3434	5.5376	14.6943	7.9597
PF3D7_0511500.mrna1_1	PF3D7_0511500.mrna1_1;2424	2424	9.8475	7.4825	6.2739	5.8565	5.9286	5.3789	5.0259	4.7803	5.0374	9.9619	5.5844	6.5803	5.5756	5.4469	5.6014	5.9989	5.6241	5.1276	5.017	6.8535	6.7287	8.4338	7.1635	6.9064	6.2666	5.3491	4.4343	4.2847	7.4632	6.8572	9.0526	6.1544	6.3932	6.7197	5.4286	5.6103	6.0853	7.3777	5.7162	7.433	5.3023	5.8412	6.5234	5.7241	9.6668	6.64	7.8365	5.5129	11.5739	7.8989	9.1101	7.0673	6.0259	8.3659	11.5526	5.605	5.7334	9.2374	5.6871	8.6681	6.5625	6.5087	13.9084	6.2928	6.5021	6.7732	5.694	14.3026	6.4021	11.5471	5.441	6.5343	8.4829	5.3395	8.8472	7.6618	8.8477	14.2983	7.8676	7.7184	6.8655	6.5398	14.6831	6.8554
PF3D7_0511500.mrna1_1	PF3D7_0511500.mrna1_1;2425	2425	9.5158	5.6974	5.7631	6.2797	5.8982	6.6496	5.8412	4.5981	4.3441	9.9724	6.0334	7.605	6.0999	4.2342	6.3789	6.6638	6.0164	6.0275	5.5204	7.822	9.2964	9.2485	6.8277	6.7199	5.8985	4.6871	5.4912	5.6924	8.2324	9.5466	9.7026	5.9272	6.9688	5.6873	5.3491	4.9561	6.0466	7.3431	6.2843	5.2403	4.5644	5.2902	6.2848	5.3313	9.3716	6.116	7.6697	6.3172	11.4359	6.5733	9.4691	6.8349	6.0911	7.5941	11.439	5.0875	6.1069	7.0075	5.3882	6.7695	6.6304	6.094	14.5087	8.2032	4.7142	6.6135	4.9805	14.387	6.5901	11.466	5.0299	6.2259	8.8166	5.9984	7.6596	7.3356	7.7433	14.2677	8.4921	5.4016	5.9581	5.8321	14.6114	7.0814
PF3D7_0511500.mrna1_1	PF3D7_0511500.mrna1_1;2426	2426	10.3957	5.7186	5.4617000000000004	6.8417	4.7949	7.3	5.5904	6.0094	4.4046	10.4595	6.8032	7.2032	6.4843	4.3363	6.6209	5.269	6.4786	6.3345	5.8301	8.1072	8.1028	7.1884	6.9346	7.4284	6.4944	6.7914	5.2327	5.5729	7.7312	6.9256	8.2365	6.1106	7.8026	6.414	6.9868	4.4276	6.7125	7.8869	6.4411	6.9294	7.7132	6.5269	6.4738	6.6094	10.4569	5.0819	7.9772	6.2726	6.9749	6.2098	10.199	6.9728	5.6865	7.4289	12.6308	5.0527	6.7593	6.9141	8.5554	7.9803	7.7943	6.8316	14.8228	6.076	5.1177	6.1721	6.5331	14.4705	9.0116	12.1879	5.9925	7.1916	7.9107	8.0034	8.1305	8.4346	8.3603	14.4356	7.8023	6.2353	6.6446	6.3806	14.5985	8.5371
PF3D7_0511500.mrna1_1	PF3D7_0511500.mrna1_1;2427	2427	10.2065	6.738	5.8999	7.3415	6.2858	6.6727	5.0938	6.2726	4.8222	10.4816	6.2987	6.3747	7.3532	6.6861	6.8519	5.7573	5.6676	7.2987	5.0678	8.2838	7.452	9.5863	8.9547	7.0831	5.8731	4.925	3.9699	4.3688	8.2109	7.0231	10.8671	8.9813	7.4579	6.9734	5.327	4.7655	5.3716	8.2489	7.247	6.4979	5.087	6.7854	7.4354	5.093	10.3163	5.6453	8.5173	6.8374	6.2378	8.5213	9.7308	7.4349	7.2325	7.8476	11.4546	5.3851	6.5261	6.5486	6.7093	9.1798	8.3523	7.9428	14.5279	6.0824	6.0851	6.0297	5.1615	14.4465	6.188	10.7088	5.4928	6.9087	8.0944	6.316	8.9632	8.6308	8.7019	14.0192	7.6312	6.7291	6.8887	6.0938	14.5948	7.2421
PF3D7_0511500.mrna1_1	PF3D7_0511500.mrna1_1;2428	2428	9.8786	6.115	4.7944	6.2935	4.7236	6.319	5.23	3.3743	2.8679	9.8178	6.7332	6.7049	6.4036	4.4074	6.3354	4.2839	4.98	4.7581	4.3854	6.9805	6.0264	7.2119	6.7423	5.7634	5.0343	5.2694	3.4046	5.0108	7.2888	5.8089	7.1015	6.7304	6.6308	5.588	5.0738	5.2479	5.3709	6.7906	6.4091	5.9052	4.8176	4.3161	4.9713	5.2024	9.2959	3.7225	7.0435	5.5046	5.4522	5.822	8.2344	6.1815	5.2063	7.0988	9.0279	5.0144	6.589	6.8627	6.6109	7.3482	4.7458	6.578	12.3572	5.3579	6.2248	5.0369	5.021	12.1101	5.3882	8.6699	4.3999	6.7861	7.8788	4.2653	7.4047	5.9239	7.3478	11.5291	6.5604	6.4133	6.0052	5.8089	12.1677	5.8457
PF3D7_0511500.mrna1_1	PF3D7_0511500.mrna1_1;2429	2429	7.6869	5.5463	5.7679	6.1963	4.557	6.0501	4.9937	3.1506	4.6439	8.4725	5.3757	5.0832	5.7835	5.5308	5.6636	5.7167	4.7377	5.0347	5.2555	7.0001	6.3911	5.7848	5.2847	6.1953	5.857	5.4637	2.4114	5.1603	6.85	6.2215	6.7182	3.3646	6.4911	4.5429	5.2079	2.0531	5.0383	6.5878	6.1223	5.7711	4.7903	5.1449	6.2449	2.9184	7.1861	6.4077	6.4517	5.7175	5.367	4.9891	5.9112	4.6758	6.1504	6.1595	6.548	4.9402	5.9588	6.3411	5.6264	8.7041	5.8006	6.7039	9.8619	6.2172	5.3012	5.5329	4.0531	9.0093	5.0426	7.0286	4.7981	5.8099	8.3482	5.4689	8.8257	6.4395	7.3914	9.3316	7.9085	5.4323	5.7884	4.0815	8.5665	5.4128
PF3D7_0511500.mrna1_1	PF3D7_0511500.mrna1_1;2430	2430	6.5535	5.9878	6.2018	6.6305	4.4026	7.0243	5.2453	5.0561	4.1946	7.1304	4.0738	5.6035	7.051	5.1739	6.1916	6.1795	5.5435	6.0208	3.4168	6.7076	6.6707	6.3927	4.9741	6.5392	6.019	5.3695	3.847	4.6611	7.1404	6.4987	6.9176	5.3851	6.8945	4.8792	5.5426	4.0009	5.6539	6.4243	6.3194	4.585	5.6571	5.7671	5.5874	4.62	4.8253	4.8787	6.685	5.3954	5.8921	5.243	5.6769	5.405	3.3262	5.9409	7.6535	5.1239	5.0925	7.0687	5.8001	5.8537	5.3698	6.4637	7.2765	6.6741	6.7506	5.8209	4.1043	5.9598	6.857	8.1679	5.8019	4.5844	8.53	5.8194	7.1982	6.6359	8.1601	6.1247	7.8909	7.6179	5.9738	5.2536	7.2878	6.3801
PF3D7_0511500.mrna1_1	PF3D7_0511500.mrna1_1;2431	2431	7.3408	6.1665	5.9635	8.8483	6.357	6.5527	5.1739	5.4683	4.337	8.3328	4.1144	5.3082	9.2057	6.4752	6.8293	5.9491	5.6531	7.0405	4.5595	5.4476	12.6531	5.5586	6.2657	6.8868	6.6221	5.9757	3.7981	3.9298	5.86	11.6603	7.8522	4.6736	6.5362	5.9491	5.2931	4.8171	4.4725	6.6209	7.2482	6.7659	5.7645	5.4406	5.2502	5.8515	6.6107	6.3102	6.8267	7.1278	7.3974	4.8856	5.6002	6.0038	6.14	6.7511	9.1429	5.86	5.3132	8.5469	5.2612	6.038	7.2222	6.2617	6.6343	6.8904	6.4284	5.8587	5.7525	7.2806	4.1094	8.957	5.4548	5.1164	8.5939	7.0694	6.5767	7.9706	7.9467	5.9928	7.9946	6.7452	6.0079	6.2275	7.7347	5.2357
PF3D7_0511500.mrna1_1	PF3D7_0511500.mrna1_1;2432	2432	7.5599	8.2675	6.9082	8.5097	6.4642	7.8484	5.9265	7.1171	5.4519	8.1821	5.7661	3.7506	7.9744	6.7737	7.4345	5.7751	7.3696	10.1516	5.2373	9.3392	12.2646	6.1297	6.5724	8.9199	6.2104	11.3975	5.0193	4.6076	9.5514	11.573	7.2997	5.6441	8.5665	5.8629	11.3154	4.7415	6.7748	11.5698	8.291	7.492	5.7471	5.5619	5.6038	5.7819	6.7903	6.4128	11.3519	8.583	6.6226	8.4886	5.4179	6.0858	6.4057	8.0495	10.1763	5.8955	7.9953	6.9644	6.1731	5.7988	6.648	9.8661	9.6614	7.348	9.1973	6.0559	5.4976	8.2283	6.7083	10.2608	6.8831	8.3869	8.7684	6.8529	7.2229	7.2916	10.0975	7.3146	8.7079	9.6276	6.4705	5.9745	8.8725	6.9986
PF3D7_0511500.mrna1_1	PF3D7_0511500.mrna1_1;2433	2433	7.9658	6.6146	5.9528	9.0709	5.8795	7.7417	7.3483	6.2014	4.408	8.3123	6.224	6.1221	8.5502	6.6582	7.2372	8.5761	6.2332	7.1033	5.8068	8.5006	8.0813	5.5817	5.803	7.2591	6.1823	6.049	4.6792	5.2203	9.0644	8.2223	7.3689	4.278	7.4833	6.1035	4.1194	4.9873	6.3944	11.3207	6.9325	6.6894	6.6495	4.1993	5.7455	5.5084	6.4938	6.5659	11.5009	6.6391	5.5738	7.3578	6.0813	6.4058	6.3359	7.1521	10.7916	4.5892	5.4938	7.7825	6.7862	5.3851	6.266	8.1857	8.4907	7.0379	8.0272	6.5729	4.8826	9.701	6.7993	10.8356	5.749	5.4005	8.6572	7.5191	6.4421	7.1657	9.8074	7.8173	8.6285	9.2652	6.598	6.1183	9.7191	6.3178
PF3D7_0511500.mrna1_1	PF3D7_0511500.mrna1_1;2434	2434	7.7953	6.503	6.839	8.7162	4.8339	7.6286	7.5279	8.1022	6.6209	7.9521	7.0431	6.3122	5.7339	6.2666	8.0291	7.2275	8.4146	7.1653	5.1098	9.3382	7.5628	6.0915	5.4145	8.6222	6.4914	6.7996	4.8585	5.4568	9.8838	7.2383	6.8209	5.7382	8.0952	6.6381	6.84	6.7312	7.1973	11.4411	9.5373	6.0509	9.0821	6.5755	5.5577	6.847	7.2844	7.4403	11.6272	9.6771	4.6206	7.7361	6.8728	6.6375	7.0494	6.8776	10.5274	7.1368	5.4883	7.899	7.2874	5.5862	7.1983	10.4405	9.0923	7.9761	9.6412	7.4612	6.1755	10.436	6.5048	10.8019	6.9391	5.7032	9.498	7.9975	6.0235	7.2932	10.8822	8.2192	8.6418	10.3136	7.9747	6.8534	10.8792	7.3909
PF3D7_0511500.mrna1_1	PF3D7_0511500.mrna1_1;2435	2435	7.7762	7.7651	5.4986	9.4862	5.3118	7.1952	6.4772	6.7597	5.1477	7.7054	7.0356	5.1699	8.8843	6.4053	7.6574	7.8566	7.0732	7.1961	5.0152	10.046	8.0946	7.0228	8.1239	8.3103	6.0667	10.5519	9.5958	4.8115	10.6043	7.9056	7.2086	8.092	8.1444	7.2673	10.2668	7.7327	8.4411	11.9636	10.5634	8.0482	9.3131	6.9268	6.8364	7.2572	7.3354	6.9912	11.652	10.291	4.8232	8.1976	7.8381	5.3252	7.9067	7.5878	10.1229	6.132	7.0546	7.0363	7.3072	5.6387	6.9143	10.002	9.9896	7.4727	9.3031	4.7745	6.2722	5.8197	7.3225	10.0547	7.1791	7.4747	8.9614	8.9435	6.3009	7.6776	11.0399	9.0338	8.6631	10.0178	6.6865	6.8231	7.8612	6.6203
PF3D7_0511500.mrna1_1	PF3D7_0511500.mrna1_1;2436	2436	7.6504	9.9381	6.0483	5.3409	4.4026	6.9792	6.3674	6.3185	4.1465	8.0731	8.6112	5.7866	5.599	5.6407	7.4177	8.1076	7.1588	6.9382	5.6648	13.0267	7.0616	6.8163	9.459	8.6486	5.0527	12.0503	5.599	5.6311	13.6994	6.817	7.5419	9.4604	8.1466	6.8842	11.5036	6.2643	6.5415	11.2612	11.2279	10.7635	5.4179	5.1018	6.5221	5.266	7.3623	6.5777	11.7166	11.3652	5.1297	7.3811	10.3233	6.4114	5.5877	7.908	10.2907	6.0446	6.0896	6.3214	7.9788	5.8597	6.7196	10.6057	7.8418	6.7665	7.7049	5.6188	3.851	5.6696	8.4007	10.2621	6.8546	5.7552	7.23	7.924	7.1892	6.3702	10.6811	7.2858	8.3111	8.499	6.275	6.0173	7.0771	7.1832
PF3D7_0511500.mrna1_1	PF3D7_0511500.mrna1_1;2437	2437	7.0552	9.8844	5.4515	6.2182	4.1202	6.8561	6.1158	5.8797	3.0339	7.3322	6.0115	5.6404	5.5084	6.2666	6.7623	8.1696	6.8009	7.6541	4.3688	10.604	5.7498	6.0557	9.9154	9.0088	6.4345	10.8737	5.4663	5.5987	11.1453	6.6358	7.4712	9.7092	8.5328	6.3315	10.9997	5.2284	6.1797	11.356	11.8526	9.8266	5.0457	7.6546	6.1467	6.332	6.0365	6.2778	11.1383	11.7261	4.4938	8.1846	9.0758	5.5635	7.8667	6.5726	11.4867	3.9955	6.4331	6.8909	8.6081	5.1371	7.344	10.672	9.4511	8.0647	9.9122	6.9642	5.1574	5.4101	8.3009	12.1477	6.6353	6.2628	8.1772	8.1905	6.9586	7.6061	10.654	7.8853	9.0898	10.7893	6.8831	6.666	6.3932	7.3691
PF3D7_0511500.mrna1_1	PF3D7_0511500.mrna1_1;2438	2438	7.799	10.0252	5.4686	5.5475	3.2296	7.3484	6.6076	5.7377	2.9964	8.815	7.0878	5.7479	6.3234	3.6159	6.4589	8.0546	7.8618	6.4116	6.9158	10.7301	6.7616	5.3176	10.0749	10.5308	5.8642	11.2171	5.826	6.5859	11.0082	6.2897	7.0006	10.58	9.9572	6.6942	10.9055	6.1106	6.0319	11.5598	12.4107	10.1289	6.2044	5.9609	6.9141	5.8291	7.0413	6.8454	11.4199	11.7248	3.466	8.1204	9.9173	6.8169	8.7873	7.3439	10.2652	6.3567	5.2649	5.7276	8.7625	4.4356	6.497	10.3883	8.8843	7.8137	7.7435	6.0607	5.889	5.2361	7.9109	11.0075	6.729	5.7197	7.8314	8.5538	7.0804	8.6237	10.7932	8.3565	8.1151	8.7571	6.3111	5.545	6.3668	7.1236
PF3D7_0511500.mrna1_1	PF3D7_0511500.mrna1_1;2439	2439	7.5804	10.4668	5.8417	5.2122	5.2627	7.2849	6.997	7.0115	3.0339	9.1018	8.9366	6.6966	5.7382	5.111	7.6396	7.6748	7.863	6.6298	5.0321	11.1223	7.6745	6.2904	11.0239	11.0891	5.2242	11.0716	5.6174	5.6993	11.4431	7.5299	7.7747	9.866	10.5769	7.0648	11.5598	6.405	7.7033	11.7561	12.5039	10.3475	6.9226	6.913	5.9312	3.8639	6.807	7.8971	11.6525	12.0702	4.9481	12.306	11.0601	6.3338	9.2594	6.8968	11.2135	7.5693	5.0496	7.3932	8.4094	6.6659	6.3776	10.5595	10.7676	8.282	9.1931	6.681	6.5889	7.7945	8.3715	11.5676	7.3716	6.4915	8.969	7.8572	7.3811	6.761	10.7261	9.6953	8.3311	10.0688	6.6761	7.373	8.3817	7.762
PF3D7_0511500.mrna1_1	PF3D7_0511500.mrna1_1;2440	2440	8.4455	11.3283	6.6266	6.2046	6.4586	7.9979	6.5323	7.8803	3.1938	9.7221	10.2148	7.2229	7.0325	5.6479	8.5256	7.4728	8.5426	7.5971	6.0802	11.4443	8.4809	7.2647	11.7903	10.0228	7.0876	12.1569	7.0312	5.7255	11.8152	7.6082	8.0278	11.5135	9.4295	8.1807	11.65	7.1051	6.968	12.0127	12.9159	11.6737	8.4456	5.6174	6.1583	6.0076	7.6948	7.7468	12.110900000000001	12.5411	5.9086	9.8071	10.8944	6.4239	8.4724	7.4589	10.948	6.4976	6.1679	7.9245	8.8424	10.7652	10.0363	10.3381	9.3893	8.6557	9.5133	7.292	8.9291	7.14	8.7388	11.7099	8.6312	5.5877	8.5593	7.6722	10.8474	8.7098	10.366	7.316	8.7001	9.7522	7.1072	10.2909	8.13	7.8593
PF3D7_0511500.mrna1_1	PF3D7_0511500.mrna1_1;2441	2441	8.1494	11.5505	5.877	6.0435	5.9635	7.5729	7.3096	7.9915	4.384	9.0184	9.8309	7.8779	6.5092	6.0885	7.1322	7.3529	8.0849	6.9471	6.5212	11.859	8.8584	10.1185	12.0062	11.1914	6.7627	12.1384	7.8709	6.3491	12.4222	8.4927	10.0835	11.7172	10.8612	7.5744	11.4406	7.8354	7.2298	11.8365	13.0016	11.3016	9.7515	5.4336	6.5013	5.7463	8.1807	9.0991	12.3059	12.8288	9.0742	11.3006	10.9428	6.3507	8.547	8.1161	10.0755	8.8822	6.049	7.4118	8.7771	9.0033	5.7509	9.7122	9.6414	8.4564	8.8511	6.8065	7.7442	6.9857	8.3658	10.1476	10.5511	6.6237	9.3352	8.3696	9.0823	5.88	10.0791	8.5849	8.5788	9.161	6.1391	8.225	7.8762	8.3445
PF3D7_0511500.mrna1_1	PF3D7_0511500.mrna1_1;2442	2442	9.2404	12.0049	8.5276	8.869	6.278	6.9071	7.4902	7.6156	6.2149	10.55	12.3618	8.8575	8.7019	9.7575	7.3124	7.7359	7.6979	8.0557	6.5618	11.5667	11.1429	7.0119	11.8964	11.8315	7.4891	11.859	7.0345	6.9406	12.0293	10.5406	10.9581	11.7082	10.2806	7.9906	11.0578	7.5137	8.0257	11.7745	12.5514	11.5716	8.1361	7.5189	7.5443	5.6954	8.8658	8.9254	12.4112	12.0715	7.0885	11.8718	11.5257	7.9873	8.2869	7.8665	10.5265	8.1755	7.6109	6.56	7.5979	11.074	7.2461	10.2396	8.6515	12.4025	9.1483	8.3445	8.157	9.7379	8.4869	10.2068	8.6314	7.5798	8.7683	8.1524	10.9401	7.0675	10.6451	8.9634	12.2712	9.2083	8.7782	9.2135	10.1671	7.8876
PF3D7_0511500.mrna1_1	PF3D7_0511500.mrna1_1;2443	2443	9.1155	10.474	13.7605	10.8534	6.0264	7.3225	7.0415	5.2869	4.975	9.907	10.9237	8.0361	11.1566	10.1122	6.5351	7.6181	6.5744	8.0365	7.6625	8.0386	10.2491	7.436	9.3389	11.4696	5.4951	10.7475	6.9906	7.2794	7.9574	10.2534	12.0567	9.1885	11.3767	6.7987	10.4638	6.2238	8.3825	8.1828	6.42	10.49	7.1977	5.8824	7.2688	6.5694	9.318	6.6495	7.1257	7.2099	6.0292	11.175	12.3166	8.0968	10.2889	6.8839	10.5851	6.1377	8.77	6.4705	6.9221	10.3498	6.4603	7.6858	8.5182	12.9265	7.2337	7.9526	7.7646	9.346	7.4583	10.3516	6.4772	8.9515	8.1937	7.0856	10.4201	6.8541	8.4495	8.3929	12.931	7.2989	8.3993	8.2358	10.0309	6.3297
PF3D7_0511500.mrna1_1	PF3D7_0511500.mrna1_1;2444	2444	10.1844	9.4773	13.161	10.5353	5.903	7.2373	5.7947	5.9465	5.0492	10.7288	12.1351	8.012	10.2307	9.7679	6.9439	5.6047	6.6203	5.9729	7.5795	7.3982	10.2085	8.8433	7.8266	11.3331	6.1041	10.8467	6.0488	7.3667	8.3176	10.2222	11.274	7.1315	10.8091	5.779	9.6815	6.2418	9.6321	8.0471	7.4412	9.2518	6.3783	6.3875	6.7806	7.4082	9.9371	7.174	7.8032	7.2638	6.5018	11.1905	12.5261	8.0086	7.2244	7.1586	10.2687	6.6854	9.4135	6.5773	6.2443	11.1177	6.1959	8.0584	9.4047	13.0436	6.2906	8.501	7.4486	9.0087	7.7848	10.0166	5.706	9.701	8.1559	6.9541	11.0012	5.9923	8.7146	8.4793	13.5689	7.0862	8.6762	8.0869	9.3446	6.9776
PF3D7_0511500.mrna1_1	PF3D7_0511500.mrna1_1;2445	2445	10.6918	9.408	14.5688	9.968	6.7029	6.7863	6.5744	5.6259	6.9353	10.8887	11.27	10.3591	9.4907	10.0234	6.3635	5.1127	6.3875	5.9773	7.3939	7.0498	10.3229	10.3368	6.2555	11.1043	6.9349	8.9551	5.9581	7.6889	6.8618	9.8402	10.0045	5.2994	10.9188	6.3194	8.6755	6.3975	11.2691	8.2016	7.7648	9.6372	9.9524	5.7458	6.7173	8.5508	9.845	5.723	8.4248	7.9224	9.1734000000000009	8.6421	12.2425	7.2048	6.3837	6.6713	10.1571	5.6525	10.1417	6.6852	5.915	9.2892	6.9645	8.8694	8.2446	12.7397	4.9397	8.7119	8.5006	8.5271	8.0117	10.6232	5.7301	9.6571	7.16	6.1955	9.6984	7.4252	9.5294	6.7558	12.5533	5.7811	8.5244	9.085	7.9347	6.9437
PF3D7_0511500.mrna1_1	PF3D7_0511500.mrna1_1;2446	2446	10.0621	9.3705	13.9605	9.6699	9.1192	6.2133	6.0426	5.5336	10.1516	10.3561	10.9724	9.7516	8.7615	10.5142	6.9129	5.2913	6.5124	4.7991	7.1976	6.2771	9.9011	9.6576	6.3187	10.4669	5.8135	9.0908	5.6904	7.3884	6.3581	9.7125	10.387	6.027	10.4148	4.8207	8.8698	5.3533	10.7262	7.6609	7.3734	9.2969	6.3441	4.8792	6.3519	8.3322	9.0949	6.8474	7.6179	7.6899	8.9976	8.7149	12.0564	7.2908	5.9446	5.8963	9.6208	6.5286	9.8052	7.2818	7.5129	9.3451	7.4909	8.05	9.1069	12.5849	5.9402	8.939	7.9523	7.6601	7.6454	10.1217	6.8781	9.6446	8.0012	6.7297	9.6134	7.3114	8.4864	7.276	12.903	6.9045	8.3302	8.3048	7.9137	7.0927
PF3D7_0511500.mrna1_1	PF3D7_0511500.mrna1_1;2447	2447	10.0735	9.5229	14.0281	10.2508	6.9576	6.7812	6.2839	5.6226	5.582	10.2909	10.0409	9.5118	9.961	9.6961	6.9453	5.263	6.5853	5.431	7.5588	6.6203	9.6354	9.2859	5.9757	11.1123	5.4624	9.2126	6.5514	6.855	7.4603	9.8726	10.6692	5.851	11.0374	6.5032	8.2943	5.6094	10.84	8.0011	7.8309	9.113	6.4111	6.0369	6.7692	8.2288	9.4756	6.1326	7.7253	7.947	9.47	9.2608	12.5843	7.6599	6.635	6.5242000000000004	10.401	4.7944	9.3476	6.2841	5.4686	9.3929	7.3815	9.3142	10.0727	13.2401	6.6656	8.7222	8.81	8.6185	6.9992	10.4892	4.0976	8.4798	7.3944	6.5659	9.379	7.6999	9.3311	8.4179	13.0038	7.0498	8.988	9.4675	8.5903	6.7863
PF3D7_0511500.mrna1_1	PF3D7_0511500.mrna1_1;2448	2448	10.7569	10.1182	14.5214	11.0853	6.2085	7.9564	6.6196	7.0432	5.7514	10.8885	11.4343	10.4219	10.5283	10.7306	8.6376	6.0488	7.3032	6.4875	8.1316	8.0389	10.5982	10.4388	6.9417	12.0016	7.018	10.3323	7.7729	6.7222	7.9953	10.3258	11.367	6.8742	11.7701	6.8983	9.5867	6.91	11.2966	9.0298	8.5978	10.1356	6.1855	5.7469	8.0589	8.9644	10.5118	6.965	8.9091	8.4917	9.7353	9.6795	12.7898	8.7601	7.3982	7.4314	10.0654	5.5336	9.7324	6.7017	7.1105	10.5133	8.0275	9.6408	9.8057	13.4711	7.0216	9.4029	9.808	8.3635	7.6829	10.3107	6.0995	10.0839	7.8474	6.8529	11.1868	8.1314	9.6434	8.8313	13.5175	7.4126	9.1278	10.6002	9.1595	7.8974
PF3D7_0511500.mrna1_1	PF3D7_0511500.mrna1_1;2449	2449	9.9604	10.0663	14.2305	8.5868	6.7309	7.9815	5.7714	6.0334	6.1258	10.3131	8.5062	9.2661	8.5128	9.5832	7.9823	4.852	5.8926	6.2711	7.7806	7.3925	8.8375	8.9208	7.3064	10.1793	5.8592	6.7841	5.9186	7.25	7.557	8.7613	8.3766	6.4973	10.0462	5.6261	7.1598	6.2981	9.6196	6.3178	8.765	9.9617	6.6991	5.0457	5.348	8.2916	8.8183	5.7074	8.0753	8.2422	8.6431	7.6585	10.6379	6.1204	6.7171	6.8782	9.1913	5.5419	8.809	6.6106	5.978	6.9644	6.7561	9.1538	6.1451	11.5461	5.0785	7.8119	8.4127	7.2395	8.8415	9.5787	5.5886	7.6495	8.0628	5.6707	7.5644	6.9058	10.5873	7.0401	11.3447	6.644	7.4615	8.8716	7.6512	7.5795
PF3D7_0511500.mrna1_1	PF3D7_0511500.mrna1_1;2450	2450	10.4651	9.9454	14.367	9.8646	6.6917	8.0901	6.2355	6.85	6.4341	10.2662	8.3148	10.2174	9.6782	9.7819	6.5424	6.6235	7.238	4.8379	7.9426	7.5341	8.3713	9.3383	7.3621	10.8087	8.9102	8.0741	7.8791	7.3261	7.6917	7.8967	9.0713	7.2932	10.5007	7.5747	7.4656	7.3479	10.4332	7.498	9.4484	9.8976	7.3012	5.2102	7.1317	8.0711	9.1078	5.2943	8.1002	8.3616	9.7105	7.4	10.9442	7.2991	6.3749	6.5662	7.8238	5.1985	9.4167	7.1277	6.4251	6.8811	7.2797	8.5157	7.0727	11.759	5.8435	7.8302	8.7017	8.1041	7.2745	9.0989	6.4209	8.3623	6.9998	6.2321	6.8507	6.335	8.7573	7.0927	11.4297	6.9759	7.2461	9.0361	7.408	7.6296
PF3D7_0511500.mrna1_1	PF3D7_0511500.mrna1_1;2451	2451	10.844	10.6974	14.7567	10.5399	6.6185	7.5897	6.3649	6.2432	6.2873	10.7455	10.3191	10.4728	10.5078	10.1094	7.4268	5.5487	6.7677	5.8999	8.1611	7.3912	9.2627	9.9902	7.7813	11.2566	6.5904	8.9551	8.4873	8.1517	8.1415	8.6968	9.8628	7.1808	11.0048	6.4616	10.3702	6.5902	11.097	7.9915	10.1709	10.4591	6.9255	6.3952	6.99	8.89	9.5738	6.1771	9.3957	9.9412	10.269	8.3806	11.6524	7.5159	6.3007	6.8987	9.4943	6.0529	9.2739	7.6495	6.8146	6.8909	7.3162	9.1616	7.0094	11.1834	6.3368	8.9057	7.7149	7.6727	8.2762	9.9158	6.7831	8.8602	7.3522	6.0819	7.0733	6.5364	8.9689	7.0859	11.4272	6.3978	8.7067	8.5014	7.8608	9.1491
PF3D7_0511500.mrna1_1	PF3D7_0511500.mrna1_1;2452	2452	10.4701	10.1559	14.7273	10.416	6.1835	7.184	5.8699	6.4558	6.5328	10.9189	10.3496	10.5994	10.0644	10.0587	5.2016	6.2854	6.4153	5.6721	8.3242	7.347	7.1229	10.1051	6.1865	11.7542	6.4699	8.4869	6.9117	6.7175	6.7376	6.4345	9.705	6.6024	11.6468	6.5859	8.3508	6.121	11.3607	8.186	10.4723	10.1677	5.917	5.5166	6.9159	8.9104	9.7025	5.5279	9.6564	9.9611	10.5626	8.3782	11.4548	6.6528	6.507	7.1198	9.1819	4.8753	9.0701	7.1838	6.6511	6.6899	7.0436	8.5948	7.353	7.0367	5.0527	9.2602	7.8383	7.0207	8.2556	9.9337	6.301	9.2706	7.3819	6.1851	6.4751	7.1508	8.2514	7.0306	7.3768	6.2871	8.442	9.2904	7.4935	8.8813
PF3D7_0511500.mrna1_1	PF3D7_0511500.mrna1_1;2453	2453	11.2331	9.0975	12.3345	9.5116	6.0607	6.493	7.1023	6.9652	6.6299	11.9252	6.5941	11.1645	10.5315	9.793	8.6099	6.1593	7.8952	8.4197	7.0361	6.697	8.3274	10.4657	7.373	11.6917	6.2462	8.8954	5.4812	7.1345	7.8425	9.2671	10.4731	7.3175	11.4664	6.8209	8.8187	7.0185	9.2421	7.376	6.4266	7.7903	7.2101	6.9436	6.563	7.77	10.821	5.8704	8.1621	6.3436	8.2779	8.4034	12.0809	6.8542	7.9893	6.9171	10.6908	6.2451	6.1453	7.9181	7.8741	7.5916	7.1944	9.4166	9.0018	9.7636	6.6414	8.8335	5.8902	9.1934	6.8764	9.5926	5.7721	6.8181	8.2142	7.39	7.0651	7.0875	9.108	8.9971	9.4696	7.0142	7.8896	6.3418	9.7088	8.5238
PF3D7_0511500.mrna1_1	PF3D7_0511500.mrna1_1;2454	2454	7.1419	6.4231	8.4176	12.0107	5.4594	4.9919	6.4087	5.6699	4.1795	6.9484	6.0398	6.6656	12.7703	7.1607	6.0398	5.9809	6.8798	6.392	4.1177	6.2085	7.1298	9.3881	5.0909	9.9087	6.6318	5.5901	6.8305	5.5987	6.4725	7.4551	8.9762	6.4607	8.992	6.947	6.4353	6.0067	8.111	4.8807	6.9836	6.826	6.7982	5.8602	5.6232	6.1506	6.8673	5.5656	5.9944	6.922	7.4513	7.8699	9.5065	6.4146	6.3058	6.7082	8.201	5.5653	5.6676	7.8757	6.8739	5.983	7.5298	6.8293	8.2308	7.0585	7.5616	6.3825	5.732	8.3103	8.6797	8.3197	6.3021	5.9153	8.8531	6.8868	7.002	7.1776	7.5602	9.2336	7.4837	8.1927	6.4828	5.4515	9.0152	9.6244
PF3D7_0511500.mrna1_1	PF3D7_0511500.mrna1_1;2455	2455	6.1299	6.0396	5.4851	7.2244	4.1985	5.9595	3.99	4.3327	5.2172	7.1503	5.4209	3.9773	5.9236	4.2645	5.1276	5.7085	4.1069	4.3743	5.2491	7.3455	7.1936	7.0046	5.09	5.6996	6.2161	4.0418	4.1819	4.7602	6.9363	6.2787	7.1851	4.4796	5.0652	5.6608	5.0652	5.0246	5.1534	5.8181	5.814	5.0896	4.9236	4.8475	4.3205	5.675	5.0224	4.1731	5.1859	6.5095	5.4954	4.6129	6.0175	5.4482	4.5097	6.4261	5.2479	5.1902	6.1918	6.7609	5.5954	4.6259	6.952	6.6625	4.8758	4.4114	4.8714	4.9732	4.9681	5.1898	7.6431	6.0164	5.8367000000000004	6.2874	6.9241	5.3462	5.7716	5.3716	5.8125	6.8281	7.0963	5.898	4.7501	4.6462	6.0184	8.0722
PF3D7_0511500.mrna1_1	PF3D7_0511500.mrna1_1;2456	2456	6.4135	5.7653	5.8711	6.1373	5.1902	4.986	5.5106	4.6427	4.5916	6.1223	5.5239	5.438	5.8215	3.5777	5.2207	5.8731	5.4416	4.9035	5.126	6.8269	6.4728	6.5043	5.6831	5.5416	4.7975	4.4383	3.4673	5.0866	6.7622	6.1355	6.5514	4.3674	5.1894	5.2203	4.8938	4.6702	5.0121	5.896	5.8662	5.7101	5.3313	5.9404	5.441	4.6363	5.1847	5.3698	4.464	8.3123	6.2108	4.9236	5.5046	4.7093	4.025	6.1981	4.3484	5.2118	4.3806	5.7361	5.0579	4.9713	6.0115	6.2836	5.4366	5.4492	5.2238	3.511	5.1485	5.9488	7.2652	5.2192	6.0766	5.299	5.2361	4.5466	5.151	6.6579	6.8569	5.6525	6.6936	5.8507	5.3252	6.2091	5.0665	7.0784
PF3D7_0511500.mrna1_1	PF3D7_0511500.mrna1_1;2457	2457	6.4204	5.4591	4.9782	6.253	5.1309	5.7721	5.8465	5.1359	3.2357	6.1645	5.7703	3.9011	5.2724	4.0566	4.8826	5.6485	5.2361	3.6206	5.5948	7.1838	5.9442	6.3726	5.5242000000000004	5.3455	5.7671	5.4472	4.9523	5.3719	7.2811	5.9903	6.8776	5.6103	5.7785	5.1073	5.189	4.7923	5.3445	6.1344	5.8863	4.4396	4.6212	4.7708	4.7655	4.784	5.3957	4.5747	5.1989	6.1886	5.1453	4.986	5.6106	5.1627	4.2869	6.0587	5.157	4.047	3.6088	5.5625	5.3743	5.218	6.3923	5.6982	4.9107	6.0094	3.488	5.1538	4.2434	4.8851	6.3574	5.4336	4.4175	5.306	6.1892	4.3147	5.299	5.4239	6.561	5.4803	7.2727	5.4598	5.0157	4.0339	6.0925	7.2433
PF3D7_0511500.mrna1_1	PF3D7_0511500.mrna1_1;2458	2458	6.2966	6.0551	6.042	6.3567	5.5043	5.8763	5.121	5.3861	4.5619	5.4479	5.5457	5.1194	5.8597	4.8395	5.1473	5.602	5.3491	5.383	5.4679	5.9581	6.101	5.9688	5.2373	5.6129	5.1387	5.1623	4.0099	4.0738	6.3759	6.1114	6.8076	4.1473	6.1813	4.3009	5.8597	3.7431	5.0045	5.3316	5.4715	5.3761	4.5292	5.2946	5.327	4.5795	5.0475	5.7493	5.2172	6.1983	4.5304	5.6982	5.9925	5.7118	4.373	6.3681	4.6106	4.9079	5.8258	5.4469	4.852	4.5229	6.5297	6.2834	5.5176	5.228	4.2032	4.5886	5.4269	5.9162	6.996	6.4749	4.7415	5.3618	6.4378	5.2983	5.1164	6.5789	6.6933	6.1408	6.5008	5.332	4.6921	5.1305	5.4053	6.9335
PF3D7_0511500.mrna1_1	PF3D7_0511500.mrna1_1;2459	2459	6.2367	5.7923	5.383	9.3267	6.0522	5.1815	5.6427	3.61	4.5503	6.8869	5.7312	4.144	6.2854	3.8227	5.3187	6.3778	5.3754	4.1334	5.8674	6.6311	6.6784	6.074	5.4346	5.2284	5.153	4.3736	4.8217	5.2547	6.4461	6.3275	6.4832	5.0152	6.0306	5.4848	4.5928	5.153	4.9298	5.2954	5.5868	5.9131	4.1843	5.4973	5.8288	3.844	4.5154	5.0561	4.568	5.8063	5.3395	5.0841	5.433	5.4296	4.9117	5.9848	5.4279	4.9977	5.3957	5.2521	5.5714	4.3632	6.6885	5.3551	4.7949	5.8525	5.4812	4.9616	4.3262	6.011	7.4619	5.7347	6.1719	5.6859	5.723	5.761	5.3494	6.4007	6.4593	6.585	6.6829	6.0715	3.8104	5.0014	5.9444	7.6298
PF3D7_0511500.mrna1_1	PF3D7_0511500.mrna1_1;2460	2460	6.5116	5.8938	6.0542	6.3384	6.4825	6.0259	5.6579	5.7007	4.7054	6.3471	5.6854	5.7594	5.8314	4.0496	5.7087	6.0199	5.6168	4.8723	5.4819	7.4005	6.4141	6.0721	4.8595	6.1999	4.9819	2.1953	5.2623	5.0312	7.1441	6.8292	6.2735	4.6576	6.3501	6.944	4.8384	2.7677	3.5122	5.7592	5.8402	4.9905	4.1771	4.5129	6.2428	5.0997	5.9713	5.6699	5.8812	6.5013	4.4316	7.1412	5.774	4.8659	4.0179	5.8006	5.0117	5.3537	6.1106	6.73	5.6508	5.1522	6.6531	5.9962	5.5188	5.9625	5.1006	4.8797	4.4796	5.6611	7.2577	5.4182	4.9551	5.9023	6.473	5.5768	5.3445	6.0618	5.875	5.4433	6.9792	6.1873	5.503	4.5273	5.6232	7.3652
PF3D7_0511500.mrna1_1	PF3D7_0511500.mrna1_1;2461	2461	6.4481	5.4989	5.155	9.5984	4.943	5.8873	6.4634	5.5078	4.1424	6.2933	4.8738	4.6467	5.3241	4.4816	5.7004	8.1391	5.8953	5.1918	5.1566	6.9345	5.8706	6.417	6.2504	5.5527	4.4323	5.6047	3.4529	5.013	7.1659	6.0492	6.8788	3.6427	5.9416	5.8316	4.3834	4.2472	4.943	4.5242000000000004	6.3217	4.7745	5.3674	4.511	4.811	5.7795	5.5765	5.1152	5.7282	5.7309	5.1518	5.9107	5.5075	6.2863	4.4548	6.2979	5.0687	4.4436	5.8417	6.3147	5.4279	5.575	5.7679	6.2275	5.7336	5.2976	5.3038	4.9887	5.6682	6.5546	7.4348	5.8895	5.6285	6.247	6.5029	5.5555	5.8037	6.325	6.9423	6.6975	5.8379	6.3961	4.4249	4.4529	6.1667	8.5506
PF3D7_0511500.mrna1_1	PF3D7_0511500.mrna1_1;2462	2462	6.0968	6.0292	5.9324	8.3763	5.4588	6.2544	6.6814	4.9001	5.3266	5.8455	5.6938	5.9903	5.3074	4.6803	6.0826	7.2253	5.8271	4.7586	5.726	6.6453	6.0323	5.6407	5.1305	6.042	5.2536	5.144	3.5814	5.6162	6.7772	6.7903	6.4683	4.0312	6.9995	6.4952	5.3726	3.9616	5.0148	5.3782	6.1681	4.7766	4.2211	5.8929	5.9547	6.1369	5.4022	5.1918	5.5072	5.9083	3.8248	5.9787	5.8943	4.2861	5.0148	6.7134	4.9288	5.7404	4.8763	6.6204	5.5248	4.0347	6.6499	6.9198	5.9766	4.2638	4.6622	5.3802	4.8615	5.2649	7.7801	5.8992000000000004	5.4084	5.0781	6.2199	5.1436	6.4195	5.9388	6.968	6.4522	6.7343	5.6554	4.3219	4.3455	6.5229	7.47
PF3D7_0511500.mrna1_1	PF3D7_0511500.mrna1_1;2463	2463	6.0963	5.9637	6.0195	9.383	5.8562	5.76	6.6004	4.6129	5.0609	6.2926	5.3868	5.1538	5.7869	4.7761	5.5874	6.9415	5.7703	4.278	5.0976	6.9908	6.3003	6.3868	6.0824	6.0455	5.7509	5.3187	3.6622	5.709	5.5163	6.6449	6.2311	5.1445	6.6758	6.2091	5.7361	3.254	5.5144	5.6076	6.2707	5.8422	4.2479	8.9243	5.9479	5.905	5.7806	5.2961	5.5895	8.0688	4.2157	5.7417	6.8144	5.605	5.7482	5.3944	4.6837	5.1791	5.4383	6.4637	6.4951	5.1359	5.8861	6.6645	5.4767	5.2824	5.0514	5.0985	4.3111	6.0492	7.5928	5.6444	3.845	5.0544	6.5435	5.3161	5.9079	6.6095	7.2149	7.3229	7.454	6.0341	4.6398	4.2071	6.5746	7.9959
PF3D7_0511500.mrna1_1	PF3D7_0511500.mrna1_1;2464	2464	7.5232	5.7719	6.0358	9.4734	4.9155	6.1463	7.0098	4.6177	4.7301	5.6882	5.8384	5.1831	6.2397	5.6985	5.3937	6.5203	6.0676	4.8374	5.2887	7.0362	6.4	6.1763	6.5048	7.3653	7.4655	6.0286	5.6008	5.682	7.2808	6.5892	6.8878	6.2913	6.7673	7.6528	5.6865	5.1918	4.7923	5.7975	8.4853	4.1359	4.627	13.1123	5.436	6.3138	5.3899	4.4039	5.4522	9.0902	4.6317	5.2559	7.4857	6.2763	4.4931	5.9059	5.0798	4.6259	5.6389	7.0306	7.0129	4.1969	7.1967	8.1308	6.0297	4.9686	4.8314	6.1538	5.6809	7.8681	7.8106	5.6372	4.433	5.9439	8.0921	6.43	6.6027	6.3794	8.0893	7.0971	7.1802	6.6954	5.4383	5.111	7.8647	7.9579
PF3D7_0511500.mrna1_1	PF3D7_0511500.mrna1_1;2465	2465	11.5863	6.7517	5.5361	6.332	4.5298	9.0349	8.3175	7.0209	5.4472	11.4764	6.3069	6.3561	7.0808	5.3484	7.4439	7.3776	7.7065	8.7344	6.1548	7.6782	7.6401	8.2067	6.3332	11.9632	9.1875	5.4838	7.68	6.4226	8.0821	8.1192	9.3543	5.689	14.346	9.483	4.504	7.4148	4.943	7.2244	10.3764	7.1475	4.3639	14.3214	7.3181	8.7022	11.3345	5.9186	7.1967	10.2964	4.0951	7.5804	8.4167	7.7538	5.7054	8.1241	5.9069	6.4853	4.5116	9.1117	8.9903	6.619	6.4482	9.1518	8.4054	5.9383	6.1685	6.7371	6.2715	8.728	9.0729	5.7605	6.4029	5.6465	10.7055	8.6538	6.4141	6.7482	9.2626	9.4789	7.9133	7.3672	7.2505	7.0702	9.5312	9.2283
PF3D7_0511500.mrna1_1	PF3D7_0511500.mrna1_1;2466	2466	9.3618	6.8487	5.878	6.6054	5.5937	7.5159	6.9641	7.1041	4.7306	8.6519	6.3913	6.7354	6.0253	4.0968	7.4665	7.4039	6.8803	8.3256	5.2176	7.2121	6.295	7.0834	6.4761	11.5576	8.1724	5.1231	8.189	5.9593	7.3634	8.0524	6.5232	6.2891	14.2554	8.6859	5.4326	8.0661	4.3909	8.0506	8.4706	8.1879	5.712	13.604	7.1177	8.3131	7.761	5.7908	7.4627	9.1156	5.5106	7.0504	7.9285	8.7333	5.7079	8.9934	5.2353	5.6162	4.5951	9.1462	8.3144	5.8787	6.4995	8.1491	7.0231	6.0798	6.6182	6.9369	5.5595	7.9259	8.6417	4.9514	6.7815	5.7159	10.1709	7.5981	5.3198	6.406	7.8125	8.9514	7.8805	7.0293	6.84	5.5531	8.7265	8.7077
PF3D7_0511500.mrna1_1	PF3D7_0511500.mrna1_1;2467	2467	10.3685	8.9779	6.7215	8.2444	5.328	9.9515	8.4337	8.1992	6.5567	10.0845	8.1259	10.4737	8.6923	6.3742	9.6927	8.6724	9.1131	10.3416	5.62	9.2238	8.1199	9.2707	7.3155	12.6521	9.5608	6.1859	11.5938	7.2628	9.3331	9.3682	10.9492	7.6152	14.3966	10.4557	6.9198	11.9048	6.7413	7.7903	11.0062	9.8623	8.7057	14.4977	9.5707	11.1292	9.9512	7.4771	7.4834	11.9231	6.4123	9.0156	9.4795	10.1343	7.7347	9.988	6.4989	7.1959	5.4912	9.829	10.0557	7.3769	7.6421	10.1256	9.7465	8.3315	8.551	8.2291	6.2821	10.0699	9.8687	7.1428	7.7957	6.6646	11.0057	10.289	8.5115	7.3589	10.3384	9.737	9.8743	9.4739	8.8177	7.1513	10.4564	9.8742
PF3D7_0511500.mrna1_1	PF3D7_0511500.mrna1_1;2468	2468	10.1394	7.0711	6.7802	7.6439	4.785	9.5181	7.7684	6.9568	5.3377	9.8809	7.4248	8.1812	6.8345	5.8987	8.3826	7.167	7.0276	7.999	5.8748	7.5731	7.4899	8.1184	6.1229	12.3077	9.4211	5.8674	12.1899	6.1123	7.7276	8.689	8.9538	6.5272	14.4239	10.4351	5.5829	12.2076	5.6439	6.4607	9.9424	8.2722	5.8169	14.0332	7.1445	9.0405	10.4832	7.258	6.889	10.0587	5.3248	7.2257	7.5107	9.1546	6.5844	8.1385	5.43	6.9512	5.5747	9.0537	9.4935	5.3554	8.8292	8.3799	8.7441	6.3377	6.8112	6.8115	4.3861	8.5598	8.9006	6.0894	8.4727	4.995	10.6723	7.8541	6.1432	8.1712	8.6999	10.1217	7.9641	7.8472	6.3114	5.8166	9.2117	9.346
PF3D7_0511500.mrna1_1	PF3D7_0511500.mrna1_1;2469	2469	8.3645	6.4254	5.6334	5.9768	6.1054	7.3404	6.5682	5.4393	5.269	8.5995	6.3782	6.6928	5.6488	4.0993	5.9179	6.154	6.2657	8.209	5.9715	7.4237	7.0036	6.3138	6.0025	10.1441	8.5211	4.6041	7.344	5.5555	7.7353	8.9974	6.5809	5.0453	12.9322	7.8878	5.5957	6.0512	5.3916	5.8339	8.2731	6.1031	5.3572	13.2774	5.406	7.4505	7.9491	5.9416	6.5801	8.7817	5.6014	6.2042	7.9132	7.2831	6.0139	6.5193	5.4835	4.0942	5.1635	9.3899	8.4137	5.0717	6.4263	6.9335	7.0067	5.5236	5.4979	6.6538	4.6747	8.7093	8.4677	5.295	7.9395	5.0811	9.9167	8.0666	6.1373	6.8309	7.1952	7.8884	6.9659	6.709	6.3528	5.1603	8.9249	9.687
PF3D7_0511500.mrna1_1	PF3D7_0511500.mrna1_1;2470	2470	8.2413	5.9463	5.8773	6.4418	5.8174	6.8544	6.9212	4.6159	5.6611	8.9018	5.8273	6.6885	5.9184	4.8644	6.8915	7.0051	7.0098	8.8567	5.9586	6.6054	6.472	6.318	5.9253	10.4211	8.8122	5.432	7.5318	5.852	7.1494	7.9765	6.5829	5.3172	14.0994	8.7558	5.233	7.7942	4.8405	6.0257	8.4814	6.6153	5.4935	11.0561	5.6993	7.5147	7.3984	6.2647	6.2083	7.7457	6.0667	5.5972	7.3836	6.5345	5.3823	6.6462	6.0585	4.7819	5.4581	9.3803	8.3003	4.7501	6.42	7.0422	6.9809	6.0928	6.0325	5.7401	5.4705	8.9018	9.3572	5.0751	5.0224	4.6554	10.6912	6.7272	5.9493	5.765	6.9104	8.0828	7.4047	6.8117	6.1908	5.7043	9.059	9.7174
PF3D7_0511500.mrna1_1	PF3D7_0511500.mrna1_1;2471	2471	11.1836	8.9405	6.5286	9.105	7.6039	11.8376	9.6916	9.898	8.0668	10.9889	9.3016	9.4751	7.7571	8.0999	11.3103	9.286	10.3974	12.5652	6.9408	9.1832	12.371	11.1055	7.9683	13.5148	9.8968	6.302	12.9041	7.9207	8.9757	12.1461	12.8419	7.7694	14.7718	10.5806	6.2606	13.092	7.2779	9.3531	11.6519	10.1672	7.9303	14.5564	9.7292	10.2929	10.2859	8.9926	8.4165	11.5375	6.6784	9.9036	10.1374	12.0886	8.4552	8.8578	7.1375	7.1098	5.6682	12.0069	10.2911	7.4318	7.2743	10.8035	10.3758	8.228	9.4989	8.9634	6.1801	11.7606	11.6508	8.3469	8.6666	7.9071	12.6482	10.4589	8.0017	7.7659	10.3746	10.3095	9.5728	10.0192	9.3894	7.6519	11.8237	12.1663
PF3D7_0511500.mrna1_1	PF3D7_0511500.mrna1_1;2472	2472	11.3718	10.009	7.5022	9.367	8.2003	12.649	9.359	9.7638	7.5984	11.4902	9.8141	9.2844	9.1317	8.7668	11.8194	9.5881	10.6835	11.8173	6.384	9.6844	12.5784	9.7843	9.3949	13.4774	10.7933	4.9505	13.173	7.1984	9.7159	11.7757	11.6045	8.9653	14.8842	10.1486	5.8457	12.9993	7.3217	9.0303	11.8519	10.7257	9.3196	14.2383	9.129	8.996	10.1594	8.5343	8.8155	11.895	7.0918	9.6484	8.876	12.6539	8.1308	7.6446	8.0418	8.2346	5.9796	12.2889	10.7551	7.1781	6.0433	11.0565	10.5302	9.2474	9.4856	8.8048	7.8089	10.9945	12.334	9.724	8.2449	7.6954	12.9142	10.5976	7.6906	7.7463	10.8408	10.2425	10.2906	10.3137	8.9694	8.5311	11.3727	12.6273
PF3D7_0511500.mrna1_1	PF3D7_0511500.mrna1_1;2473	2473	10.9949	10.1401	7.4741	9.5771	8.5167	12.6845	8.6033	8.5481	7.9041	11.4989	9.6545	8.9002	9.235	9.0299	11.9324	9.6173	9.8367	12.0174	6.6193	9.5101	13.6002	10.1513	9.1415	13.2422	10.361	6.4486	13.1154	7.467	9.0879	12.5304	11.1455	9.1963	14.4798	10.5577	6.1799	13.2533	7.5898	9.0043	11.5694	10.5378	8.5596	14.4007	8.0623	8.5701	10.1165	8.9507	8.9903	11.2686	6.0691	9.9641	9.4066	11.8595	7.6829	8.8758	8.0368	8.564	4.6611	11.9255	10.5637	7.4979	6.568	10.4721	9.8069	8.553	9.1008	8.347	7.4051	10.8617	11.8511	9.7049	8.4947	7.7493	12.5838	10.6738	7.9915	6.7257	10.2903	10.0205	10.0909	10.43	8.7109	8.5023	11.1117	12.6558
PF3D7_0511500.mrna1_1	PF3D7_0511500.mrna1_1;2474	2474	11.2909	10.0802	7.3862	7.8498	8.2932	9.2924	7.2826	8.654	7.902	11.4294	7.2798	9.5083	8.0345	9.2206	9.2885	8.1277	9.2007	12.0073	7.359	9.3882	11.4372	9.9644	9.354	13.5423	8.3422	7.8421	13.3978	7.1198	9.4095	11.1648	10.8446	9.099	14.8631	9.3745	7.5471	13.168	7.6885	8.9511	9.0196	10.7072	11.0455	8.395	7.6547	8.3555	10.3708	8.3209	7.9935	9.0954	6.2122	9.8757	8.4478	13.416	8.4978	7.4874	9.0441	7.3201	5.3611	11.8883	8.297	7.3245	6.2587	9.3948	10.7234	8.28	9.4177	8.7197	7.8422	10.502	10.7706	10.5068	8.1086	7.6556	12.2615	9.6193	7.8763	7.062	9.7028	9.5325	9.3684	10.3354	8.8907	8.5171	10.9615	11.397
PF3D7_0511500.mrna1_1	PF3D7_0511500.mrna1_1;2475	2475	10.8003	10.1869	7.2734	8.7198	8.1986	9.0738	7.2627	8.2415	7.8056	11.4115	6.1817	7.5883	8.0797	8.0536	8.8403	7.9404	9.1328	12.2974	6.6194	8.96	11.4472	9.6169	8.8789	13.4976	9.8023	5.4594	13.5054	7.3442	8.6643	11.0262	10.8987	8.6123	14.1507	10.5547	6.9148	13.2547	8.1817	8.5103	8.95	10.307	9.93	6.8426	8.0205	9.3262	9.854	8.1742	8.306	8.6423	5.8296	9.6495	8.6199	11.0371	8.2748	7.3956	9.1016	7.3108	5.3205	11.2988	7.9678	7.7096	5.9493	9.1898	9.8502	7.8084	8.6951	8.2261	7.4082	11.1211	11.2508	9.5122	7.889	8.0022	11.9098	9.4537	8.2064	7.433	9.7682	10.4943	9.3249	9.8216	8.2807	8.5584	11.2868	11.4711
PF3D7_0511500.mrna1_1	PF3D7_0511500.mrna1_1;2476	2476	10.236	9.7887	6.9857	7.4669	7.7508	9.5117	7.0197	7.4039	7.3403	10.6199	6.2797	7.339	7.0338	7.8467	9.1477	7.8904	7.5361	10.0831	5.7684	8.4886	10.6299	7.4738	7.2772	12.5811	8.2187	6.6609	13.2054	6.0804	8.0397	10.6141	9.3196	7.3524	14.4836	9.7	5.8955	12.9603	8.3694	7.7029	8.8628	10.119	9.1338	6.4273	7.5322	8.7551	9.7862	7.9992	7.9541	8.9817	5.9551	8.861	8.3519	10.2774	6.9774	6.4586	8.052	6.4104	5.4578	9.5913	6.7565	5.7929	5.4094	7.8393	10.657	8.1366	8.4098	7.3702	6.6169	11.0399	8.8668	9.8247	7.0395	6.9274	10.8945	9.3861	7.4316	7.1521	9.2629	9.4927	10.1641	9.4292	7.7746	8.2441	11.2078	9.5203
PF3D7_0511500.mrna1_1	PF3D7_0511500.mrna1_1;2477	2477	9.4372	9.115	6.9661	8.0834	7.0783	8.7223	6.1741	6.6323	5.8199	9.5439	6.3903	7.1656	7.4752	7.889	8.347	7.3436	7.3356	7.0925	6.9062	7.6952	8.2044	7.3703	7.7018	8.0042	9.2242	6.388	11.8053	6.6269	8.0048	8.214	7.7002	7.351	12.5446	9.7076	5.9369	11.2397	7.8135	7.4851	8.6008	8.948	9.886	6.1315	7.1907	8.3555	8.2778	7.3274	7.9013	8.4341	5.6355	8.2007	8.8873	9.5367	4.6525	6.9513	8.0106	6.4449	5.3635	7.7837	7.2304	5.6963	6.2401	8.1077	9.5948	8.3773	7.5122	6.9172	5.8364	10.8318	7.2594	9.1324	6.1765	6.6769	10.0067	8.7133	7.4315	7.1334	8.511	8.9992	9.0052	8.3679	6.5661	7.3424	10.9988	7.0527
PF3D7_0511500.mrna1_1	PF3D7_0511500.mrna1_1;2478	2478	8.2791	9.7999	7.1794	7.3311	5.696	8.0103	6.3171	5.5844	3.4581	8.8252	6.0717	7.7515	6.9097	4.4443	8.2157	6.219	6.0712	5.0135	6.8535	7.1206	7.4827	6.0435	6.1953	6.2758	8.2552	6.0103	11.0736	7.0129	7.591	7.4684	7.509	5.4289	9.2779	8.0084	6.5182	11.0748	7.5736	6.7778	8.3353	10.5376	9.1049	5.235	7.016	7.8876	7.2238	7.8921	7.5041	8.1343	5.3359	7.9818	7.8451	7.7624	4.6005	6.6615	7.4264	6.7753	5.3067	7.5224	6.9475	6.1795	6.1479	7.4799	7.768	7.8527	10.2073	6.4594	5.5537	10.9062	6.0598	8.5133	6.701	6.6044	9.8305	8.3778	6.1649	7.0857	7.7979	8.7181	8.1383	10.0669	6.7552	6.3174	11.1326	8.284
PF3D7_0511500.mrna1_1	PF3D7_0511500.mrna1_1;2479	2479	7.9964	10.8323	5.6238	7.1875	4.4209	7.8117	6.3031	6.5443	3.6576	8.3055	5.3363	7.3257	6.6279	4.8334	8.2526	6.1079	5.9458	6.1204	7.0043	7.8025	6.9007	6.1845	5.7195	6.3219	7.8877	6.3507	9.2095	6.8057	7.0919	8.2008	7.746	4.0951	9.1304	8.0416	6.7501	9.3916	6.849	6.7785	8.5847	10.9654	9.1562	5.1867	6.4542	7.9581	7.409	7.9968	6.4975	8.4274	5.5689	7.6726	7.0737	8.1069	6.6945	6.5212	7.463	7.7203	5.3491	7.1517	6.3009	5.7703	5.9667	7.5409	8.0204	7.4189	11.3046	5.9406	6.3524	10.8415	7.071	8.7039	6.9962	7.0035	9.3093	8.8556	7.2556	6.6978	8.528	8.029	7.9726	11.2966	6.4625	6.887	11.2383	7.5136
PF3D7_0511500.mrna1_1	PF3D7_0511500.mrna1_1;2480	2480	7.6841	10.3968	6.254	6.8374	5.1687	8.2805	5.4941	6.2077	3.2869	8.6874	5.4673	6.7925	6.8305	4.9584	8.336	4.7719	6.023	4.9718	6.3679	7.2527	6.0009	7.1459	6.4	6.6389	6.7245	6.1379	4.4893	5.8174	7.1449	6.0715	7.094	5.2487	7.6537	7.783	5.8934	5.9711	7.0392	5.682	8.5646	10.8939	8.9653	6.4062	6.5086	7.2995	7.2963	7.8238	5.7986	8.5319	5.4316	7.1929	6.3553	7.0272	6.0054	6.3691	6.5095	8.1321	6.4851	7.0677	5.8941	5.5641	6.1348	8.1426	8.5623	6.7566	10.666	5.5534	4.4182	10.7187	6.4028	7.9094	7.4374	7.1924	9.6564	8.3131	6.0056	7.0531	8.5808	7.9068	7.7774	11.3654	6.253	6.0007	11.3652	7.252
PF3D7_0511500.mrna1_1	PF3D7_0511500.mrna1_1;2481	2481	7.0064	10.4602	6.025	5.9357	5.2525	8.3969	5.1085	4.8048	3.3868	8.5585	6.0292	6.5345	5.6209	5.2716	9.2499	4.9472	6.2246	5.263	5.8319	7.0709	7.2611	5.5865	5.6676	5.8704	6.6991	5.649	5.7118	5.7871	7.2703	7.5662	7.4664	4.9653	9.1556	7.9723	5.9839	5.3266	5.6545	5.7527	8.2752	11.1188	9.0762	5.7452	6.4028	7.4979	7.3546	7.1221	5.9435	8.4403	4.607	6.9614	6.2157	6.5242000000000004	6.0768	6.1635	6.3445	7.9449	6.0437	6.878	6.6792	6.0704	5.6814	8.1694	11.4506	6.5379	10.1783	5.8102	4.6943	10.3971	5.8809	7.4371	7.0927	7.2438	9.6078	9.562	6.188	6.6864	8.7885	8.6533	7.2726	10.9363	6.4915	5.2784	11.1453	5.84
PF3D7_0511500.mrna1_1	PF3D7_0511500.mrna1_1;2482	2482	7.364	10.7387	6.0815	5.3085	3.9326	8.2381	5.3477	5.5481	5.3851	8.0901	5.8775	6.7327	6.0418	3.9625	8.7341	4.6893	6.3065	5.1623	5.3295	6.42	7.1961	6.7687	5.5059	5.813	7.3314	5.8146	5.5395	5.8792	6.4917	7.2438	7.5743	4.858	7.195	7.985	6.0993	4.7049	6.1406	5.5595	8.2008	10.791	8.3987	2.7887	6.4449	8.7484	7.4744	7.9147	6.1532	7.9409	5.8273	6.1473	6.2828	5.9823	5.5239	5.969	5.4286	8.369	6.2236	5.6536	6.2374	6.0365	6.0661	8.1699	7.9774	5.6724	10.1417	5.6823	4.8084	5.4346	5.1894	6.8868	7.4011	7.7163	6.8041	8.1991	6.6736	7.8324	8.4843	7.3407	7.1146	10.6688	6.0433	5.5276	5.7793	6.5287
PF3D7_0511500.mrna1_1	PF3D7_0511500.mrna1_1;2483	2483	6.8133	9.8028	5.36	6.2462	2.8659	6.9463	5.5659	4.6094	5.2273	7.7272	5.6656	7.4741	5.7118	5.8502	6.7622	5.7605	5.9738	3.943	6.0402	6.6619	7.1132	5.272	5.4216	5.2304	6.6069	4.8359	4.5607	5.9768	7.0089	7.8685	7.9599	2.6041	7.2371	7.1892	5.6778	4.0522	6.1641	5.3413	7.9469	9.9075	5.6702	5.3674	5.2161	5.6528	5.2384	7.202	5.6053	7.4756	5.2679	6.4085	6.2737	6.1089	3.8288	5.6753	6.1771	7.8489	5.917	5.4326	5.7866	5.602	4.9378	7.3204	6.1098	6.3999	9.7884	6.3354	3.4515	6.4862	5.9253	7.3884	6.7104	6.8657	6.8613	5.7892	6.6692	7.0596	6.9578	5.7501	7.8923	10.6424	5.6614	3.7398	6.3865	5.6014
PF3D7_0511500.mrna1_1	PF3D7_0511500.mrna1_1;2484	2484	6.5287	10.7534	4.7908	5.3872	5.302	7.9725	5.067	4.4653	4.3505	8.2757	4.4607	7.4822	5.1707	5.0166	7.8102	5.6724	5.8681	2.342	6.2166	7.0247	6.9571	4.6171	4.8222	5.0144	6.926	6.3266	3.6713	5.5308	7.1979	8.1408	6.2403	2.1375	8.9393	7.9941	6.0968	3.9467	6.2955	4.6305	7.7392	10.8043	6.9054	4.0626	6.0753	5.6702	5.497	7.8297	4.8728	6.7662	4.8968	5.4963	6.0678	5.925	7.5835	5.5239	6.06	7.6307	5.9267	5.2772	6.7396	6.1991	6.2583	7.9158	6.0239	6.4502	10.4384	5.7315	5.0268	5.0626	5.7065	5.6165	7.5631	6.6986	6.2502	6.7158	8.068	5.2876	8.1173	4.7257	7.3494	10.9201	4.591	6.4594	6.363	5.9916
PF3D7_0511500.mrna1_1	PF3D7_0511500.mrna1_1;2485	2485	7.0319	10.7975	7.1011	6.306	4.3868	6.8031	6.6378	5.4303	3.6311	9.2084	4.9864	11.4865	6.7741	5.6662	7.4831	8.4494	5.8575	8.7547	4.6011	8.1987	9.0998	2.2957	4.292	4.9676	7.0159	5.995	3.5223	5.1894	8.5327	8.1849	6.9967	3.0036	9.5542	7.5998	6.4962	4.2884	6.5026	4.3031	8.2859	10.6759	5.5376	3.8278	4.0286	4.5348	5.5795	6.3801	5.4084	7.7291	4.5329	5.3273	8.6208	5.3434	8.2113	5.8027	7.1149	6.4645	6.2769	4.8565	4.7263	6.2044	4.8958	7.8103	5.5329	8.5081	10.4732	5.9222	4.8053	4.9392	10.3309	5.8929	6.127	7.0809	6.785	4.8263	6.3828	6.0702	7.6439	6.2232	8.8629	11.224	6.3082	4.6605	6.4751	8.3156
PF3D7_0511500.mrna1_1	PF3D7_0511500.mrna1_1;2486	2486	6.7376	10.6945	6.4336	5.8255	4.861	6.7525	5.706	5.3234	2.7592	8.2565	5.2133	8.141	5.213	4.8982	8.0724	6.5901	5.6135	4.3681	5.7115	6.7964	7.6099	5.2772	5.228	4.8875	5.8435	4.95	4.2001	4.8909	7.8316	7.7387	5.7895	3.8934	6.7926	5.8765	4.7714	3.7666	6.7892	4.6707	7.9475	10.9588	5.9676	5.2596	5.1735	5.4459	5.3875	6.5845	5.3255	6.8856	5.5671	4.4053	6.3526	5.193	8.1747	5.5865	5.5151	7.5454	5.1811	5.6859	5.9711	9.2165	5.7848	7.6668	9.8206	7.9715	10.4345	5.0661	5.0241	5.558	6.5399	6.4211	7.0203	7.3326	6.0676	5.6447	9.1867	6.0385	7.9656	9.6887	9.2167	11.0683	5.8369	5.7908	6.6738	6.5848
PF3D7_0511500.mrna1_1	PF3D7_0511500.mrna1_1;2487	2487	6.1262	7.0658	5.7482	5.4509	4.3827	7.3575	6.2269	5.739	4.0409	8.7962	4.8515	7.989	3.5497	4.852	7.4479	5.9632	5.9686	5.7336	6.0092	9.7013	7.9406	4.7517	5.7549	7.1837	5.2257	8.7125	4.5065	5.1355	10.0621	7.8631	5.1114	4.5385	7.3514	5.5705	8.2529	6.153	9.1426	5.2769	5.5388	6.4515	7.7707	7.4807	4.9026	3.251	5.302	6.8269	6.0099	5.5429	4.86	5.8344	6.0385	6.1471	9.2286	5.6168	6.6733	5.9873	6.2201	7.5856	5.1006	6.0654	5.4825	7.5795	7.1236	8.6196	10.3586	5.7803	5.6594	6.4687	7.3663	7.5058	4.8674	6.9985	8.3622	6.4356	5.3078	5.7682	8.569	6.966	8.8964	10.6912	5.8919	5.1981	7.5008	6.1071
PF3D7_0511500.mrna1_1	PF3D7_0511500.mrna1_1;2488	2488	6.1297	6.7789	7.4234	6.5379	2.6017	6.7022	5.1326	5.4212	4.9505	6.7367	5.578	8.5738	7.3864	3.5286	7.5328	6.7401	6.1289	5.5037	6.5343	9.9256	8.4878	6.0224	6.3553	5.7921	5.3561	5.2327	5.7957	5.8866	10.3305	9.0698	5.7568	6.3208	6.7306	6.853	4.669	6.2955	9.343	6.8596	6.202	5.5717	8.7658	5.2219	5.7085	5.3865	4.6882	5.233	6.8621	6.1615	6.4477	6.2977	5.6058	6.1995	9.6183	6.4643	7.9057	4.4356	6.7625	7.3308	4.5329	4.5674	4.7897	8.7705	7.6781	8.8873	8.5901	6.2466	4.7975	7.151	5.8795	9.3069	5.5841	7.517	8.6426	6.0548	6.3466	4.7913	8.3963	7.0463	8.4748	9.0712	5.3259	5.3526	7.5998	6.6642
PF3D7_0511500.mrna1_1	PF3D7_0511500.mrna1_1;2489	2489	7.7128	6.3707	7.229	8.8065	6.8407	7.4609	7.1243	5.1069	7.2588	7.2006	8.3568	7.1508	9.4518	6.9426	7.4743	8.3151	6.3261	6.4246	7.1553	9.967	10.7142	8.893	7.1908	7.9168	6.0224	6.2271	5.9561	6.7521	9.9542	9.3698	8.3775	6.4128	7.8358	7.1013	5.9442	6.6042	9.7688	8.2093	8.4216	6.5084	10.5458	6.8027	7.1766	7.8373	6.1106	7.3408	7.8659	8.2983	7.4082	8.1287	6.5736	7.9119	10.3074	5.8156	6.8872	6.6153	6.1037	7.3156	7.4596	6.0529	6.9372	8.5779	8.484	10.0984	9.6209	9.8851	5.926	6.6352	9.021	8.1161	5.7835	5.2095	8.4007	8.1138	6.2493	6.3776	8.9641	7.0848	9.5949	10.2238	10.0983	6.4731	7.4986	8.1449
PF3D7_0511500.mrna1_1	PF3D7_0511500.mrna1_1;2490	2490	6.5959	6.1973	5.4472	8.9336	4.9814	6.6947	6.2739	5.0036	5.6814	6.9797	9.305	5.8723	9.5122	4.8298	8.4076	8.1002	6.4365	6.1655	8.4088	9.4459	8.9229	6.246	7.4671	6.4418	6.1589	7.321	6.4219	7.9459	9.6801	9.3606	7.2269	6.4542	7.7528	6.6569	6.8099	6.6496	9.8027	8.101	8.414	5.5931	7.8593	6.6957	6.6556	5.7358	5.405	6.8199	7.8849	7.5507	6.7046	7.3896	5.8199	7.9499	10.4461	6.0982	7.2115	6.1473	5.4479	7.4286	6.2232	5.7682	5.3771	8.9498	8.6076	9.6087	9.5022	6.2643	5.2106	6.5503	7.8999	8.0985	5.4429	6.1735	9.0334	6.5105	6.3568	4.5261	9.243	7.4381	8.3774	10.2965	6.2847	6.288	7.4847	8.3711
PF3D7_0511500.mrna1_1	PF3D7_0511500.mrna1_1;2491	2491	6.3138	6.0853	6.4739	5.2928	5.2199	7.3742	5.3103	4.3377	4.5886	6.0299	5.4832	7.0018	4.856	5.1243	7.7379	6.9832	5.6179	5.3806	4.2464	10.7575	8.1446	2.5801	4.4712	5.0755	6.4648	6.6401	3.3391	3.1922	10.2373	9.4262	6.69	2.7137	6.4978	7.3217	6.3568	3.0036	6.0007	7.2751	6.7229	5.5592	8.1917	5.6727	4.9777	3.9098	5.0166	3.0108	8.6796	6.6331	7.3428	5.9916	6.302	4.5478	10.0372	6.6135	6.6337	4.8293	4.861	9.2317	6.9058	4.3674	5.8873	8.922	12.1464	9.1288	9.7671	6.121	6.1315	7.1526	6.5421	7.3683	2.9088	4.7027	8.7987	7.0351	4.9986	5.5068	8.9411	8.4884	8.2339	10.6129	6.4843	6.1052	7.0939	6.4126
PF3D7_0511500.mrna1_1	PF3D7_0511500.mrna1_1;2492	2492	7.038	6.1603	6.9819	5.2196	8.2513	7.831	6.1125	5.7276	7.9234	7.9766	5.6502	6.7882	4.8525	7.9999	8.0806	8.1787	5.9442	5.1607	4.5373	9.9674	9.0912	4.5795	6.8477	5.7123	7.0632	6.6125	9.1294	5.588	10.1294	9.5837	7.5934	7.1774	6.9744	6.9431	6.1348	9.5758	5.6407	8.171	5.5996	6.7531	9.9523	6.3094	5.8477	6.5729	7.1659	6.53	8.5296	6.235	7.8527	7.7769	7.5651	5.079	10.4161	6.9509	7.0282	6.2014	4.991	8.9717	6.9697	7.0358	5.1542	8.3185	9.4855	8.7187	10.0399	5.9793	4.2994	8.0522	7.8218	8.3456	5.0135	6.4712	8.7569	9.1082	6.4155	5.9181	9.0868	8.8654	8.5085	10.5615	6.0261	5.853	7.7268	8.0407
PF3D7_0511500.mrna1_1	PF3D7_0511500.mrna1_1;2493	2493	6.1683	5.717	7.1949	5.9565	4.3992000000000004	7.4103	5.2215	4.5135	4.2854	7.3457	6.2891	4.0985	7.0144	5.7751	8.0791	6.2534	5.2122	3.0339	5.7724	11.4959	9.1378	4.7115	3.1522	4.7344	7.5007	5.922	3.8728	3.849	10.7589	9.5573	5.8768	4.1755	6.5265	6.5919	5.8649	3.3219	6.1443	8.6639	4.9269	4.9514	8.7721	6.073	4.3313	5.5744	4.2203	4.1803	8.8009	6.0734	7.8479	5.5607	6.2793	5.1006	8.8325	5.4053	6.9804	5.2087	4.9923	9.412	6.1751	4.5435	4.5261	8.868	6.0972	7.4382	7.5567	5.7112	3.7845	7.8106	7.979	7.7792	5.0041	5.9064	9.2512	7.0197	5.0281	4.7677	9.3041	6.6713	8.2944	7.7983	5.8237	4.2898	8.0152	7.2554
PF3D7_0511500.mrna1_1	PF3D7_0511500.mrna1_1;2494	2494	7.5987	6.8298	7.1099	5.7764	6.4376	7.9288	5.1763	5.8422	5.8128	8.1187	6.8147	6.1309	5.4692	5.4751	7.7151	6.0721	6.7328	5.61	5.8215	6.6238	9.2676	7.366	6.2108	6.135	5.2615	7.7066	4.8763	5.1643	7.206	8.7019	7.6112	5.6656	7.1969	6.0633	6.6562	3.7623	5.8336	7.7492	6.8903	6.9774	7.5536	4.5534	6.4241	8.506	7.6098	6.2418	7.5051	6.9165	6.2939	5.8938	7.0763	6.1098	9.7314	6.487	7.3867	5.7463	5.911	5.5951	6.4385	4.4548	7.2795	8.7247	7.3404	5.8135	6.1287	6.5087	7.8747	5.7655	6.1181	8.2597	6.4371	6.8006	7.8557	8.175	5.9834	8.2156	9.5182	6.2007	7.3528	7.5295	6.5002	8.8231	6.6845	6.949
PF3D7_0511500.mrna1_1	PF3D7_0511500.mrna1_1;2495	2495	7.4824	5.1131	5.1791	4.0426	5.3579	5.537	4.8763	4.5204	5.1285	8.2909	7.0533	5.4893	4.2772	5.6542	4.7495	6.0065	4.1731	5.1546	5.4128	5.7753	5.6229	5.4029	4.8115	5.6415	5.1383	4.6023	5.0798	4.5564	6.1114	6.2165	6.754	3.7279	7.1199	5.3023	4.3653	2.9486	5.1326	4.6753	6.0498	4.106	3.3868	4.4828	4.6305	4.4983	8.0024	6.1973	5.7782	4.8405	4.2705	5.3501	5.852	5.1631	7.679	6.8913	5.3143	4.9136	5.142	5.4043	5.1056	3.144	4.382	5.9656	3.9662	6.0334	4.6082	4.5021	4.435	4.7115	5.4819	6.2139	5.7671	4.4383	6.943	5.0811	5.2791	5.025	7.8921	4.6023	6.2327	5.2422	3.7192	4.2824	5.3764	5.3509
PF3D7_0511500.mrna1_1	PF3D7_0511500.mrna1_1;2496	2496	9.1762	6.0766	5.3621	5.6103	5.6326	5.4229	4.5981	4.7903	2.4463	8.8291	5.2713	3.7908	5.393	4.3434	5.6993	4.0644	4.8654	4.848	5.6156	6.4365	6.1142	5.5898	5.7417	4.5625	5.4306	3.7225	7.7837	4.0747	6.6556	5.6147	6.6355	4.1771	6.4104	5.7252	5.2063	8.1281	5.0751	4.7634	5.3291	5.5125	5.4809	5.3009	5.8135	7.6885	10.1616	4.1651	5.1198	5.3107	5.318	5.0435	5.9418	5.5613	5.101	8.1664	7.668	5.0152	4.8856	5.2608	4.756	5.7552	3.7908	5.9449	6.1926	4.756	5.8367000000000004	3.8032	3.3519	4.8699	4.6305	8.5273	4.7745	5.6738	7.7919	6.5173	5.4854	4.5491	8.5117	5.1727	6.3069	6.3422	4.5625	5.2634	6.0123	6.0976
PF3D7_0511500.mrna1_1	PF3D7_0511500.mrna1_1;2497	2497	8.5587	5.6261	5.0461	5.0768	4.9995	5.7735	5.3611	4.4874	4.4289	9.1514	4.813	5.9425	5.6704	4.8048	5.7581	5.2724	5.2137	4.3992000000000004	3.3978	6.6997	6.267	5.1135	6.295	4.7923	6.3702	2.6041	6.3903	4.9326	6.6002	6.8326	6.556	4.8248	7.4209	5.8326	5.06	7.2478	6.5922	6.188	5.3586	5.439	6.5573	4.6467	5.5705	6.8901	8.2055	5.1214	7.0712	5.739	5.121	5.3554	5.0317	5.3878	4.856	7.238	6.3891	5.1973	5.7466	5.0259	5.6395	4.2319	5.9757	7.0344	5.3356	5.8311	5.2211	6.087	4.6404	4.9964	6.0955	8.7828	3.0444	5.2513	6.8455	5.7816	5.4323	5.939	6.737	4.7371	5.8497	5.5801	6.1287	4.7511	5.3851	7.1652
PF3D7_0511500.mrna1_1	PF3D7_0511500.mrna1_1;2498	2498	8.555	6.2147	6.924	5.2675	6.1381	5.4676	5.5484	5.497	4.4893	9.0536	6.5679	5.9764	5.0548	5.5768	6.3794	5.2694	5.463	5.2559	5.3151	7.067	6.4168	4.1914	6.2589	6.0085	5.9288	5.811	5.6294	6.0023	6.6512	5.9212	5.437	5.9122	6.2904	5.4029	4.8953	4.4712	5.804	5.7527	5.7134	4.8048	9.0556	5.1755	4.8615	6.0732	7.6238	5.1679	6.439	6.0561	5.9782	3.3176	6.0175	5.5527	3.7645	6.5619	5.5435	5.6247	6.0038	6.4542	5.7398	5.0904	6.1295	5.8186	5.5132	4.3001	3.3868	5.3377	4.9284	6.5581	6.6101	5.1811	4.7835	5.4515	5.9131	5.1715	5.6539	6.9022	6.7764	5.704	5.8634	5.9045	4.4209	3.0054	5.3889	6.8098
PF3D7_0511500.mrna1_1	PF3D7_0511500.mrna1_1;2499	2499	14.1457	6.2612	6.1235	5.3688	4.95	4.4515	5.4273	4.796	5.3505	14.5059	6.4072	4.306	5.2487	5.2627	4.9117	5.0197	5.4545	3.2479	4.6247	6.3637	6.1725	4.3923	5.7853	6.9837	4.4822	4.7845	4.8364	4.327	6.6875	6.2466	6.0661	6.2737	6.068	5.225	5.7298	4.1898	4.0695	5.1035	5.3187	5.1436	5.337	3.9467	5.3927	5.4696	10.9853	5.4046	5.6073	5.2928	4.8161	4.2735	5.7342	6.1459	4.1667	7.0701	6.9477	5.463	4.8298	6.042	5.0828	4.6882	6.3628	6.4589	4.3561	5.3125	5.9059	6.2966	4.7366	6.0301	7.1357	7.543	4.9035	4.7361	6.6734	5.503	4.1627	6.7852	5.8339	4.9782	5.2445	5.7007	4.9773	5.5786	4.8099	7.6541
PF3D7_0511500.mrna1_1	PF3D7_0511500.mrna1_1;2500	2500	7.8443	6.1803	5.5021	5.7485	5.9968	5.0631	5.3402	4.9458	3.7645	8.368	4.9878	5.3034	5.3649	4.5963	5.96	5.5993	6.1717	4.9208	3.0321	6.7407	6.5287	6.0268	5.269	5.5567	4.4601	4.9759	4.5014	4.9165	6.6411	5.2943	6.8826	4.1367	6.7523	5.407	5.1218	4.5342	5.0535	5.2449	5.7692	5.9537	5.753	5.0777	4.9905	5.9491	7.0527	4.337	5.4989	6.1699	5.6467	4.9672	5.9771	4.8768	4.7312	6.8237	5.0652	4.706	4.5583	5.8914	6.1352	5.4621	6.5905	5.8135	5.3067	5.5236	5.2211	5.5506	3.8699	5.9523	6.8373	6.1579	5.7616	5.1867	7.2462	5.466	7.6652	7.0219	6.5418	5.8817	6.3549	6.1477	4.5632	4.6639	6.3354	6.9494
PF3D7_0511500.mrna1_1	PF3D7_0511500.mrna1_1;2501	2501	7.0429	6.839	5.9549	6.4036	5.0734	5.3212	5.849	4.8728	4.3861	7.5609	5.4403	4.2071	5.9905	5.4353	4.8748	4.6713	3.2434	4.9505	4.8475	7.0528	6.2024	5.467	6.6625	5.5166	5.5919	3.4316	5.142	6.0422	6.714	6.1769	5.9338	5.8283	5.9057	6.228	3.842	5.1875	5.2075	5.4705	7.8067	6.3717	8.8956	5.7661	5.7377	6.7982	6.5211	4.7782	6.4782	7.7279	5.6733	4.5033	5.8802	5.1214	5.1152	6.625	6.6107	5.0853	4.9495	6.1711	5.5267	5.2415	7.3079	6.1542	6.0993	5.292	4.9873	5.8342	4.4202	4.9402	6.8537	7.7665	5.1731	5.5014	6.6938	5.8012	5.2392	7.0063	6.5531	7.103	6.4596	5.323	4.8861	3.9791	5.8701	6.724
PF3D7_0511500.mrna1_1	PF3D7_0511500.mrna1_1;2502	2502	8.1209	5.8938	6.1106	5.4316	4.4627	5.6727	5.6954	5.1181	5.0418	8.0529	5.9134	4.852	4.9995	4.5348	4.8895	5.44	5.8192	5.0094	5.5323	6.7109	6.1633	5.2475	5.6687	5.9258	5.5254	5.1436	5.4005	5.7666	7.1819	5.4947	5.5478	6.8012	6.5497	5.779	3.8258	4.1169	6.031	5.9038	5.9568	7.2389	4.189	4.8938	5.3761	5.3834	8.6856	5.1094	5.6633	5.5883	5.128	5.2961	6.6131	5.8836	4.2304	5.439	5.9184	5.3161	5.434	6.2898	5.9329	4.4195	7.3053	6.4637	5.6639	4.8768	5.3107	5.6935	5.1651	5.5144	8.7903	5.813	5.2087	6.1426	7.0019	5.2145	6.065	6.3045	7.1178	5.8268	6.2263	6.2996	5.2802	4.0135	5.5289	6.884
PF3D7_0511500.mrna1_1	PF3D7_0511500.mrna1_1;2503	2503	9.8954	6.5043	6.9488	5.4731	4.8475	5.1687	5.4219	4.7274	1.0072	8.0546	5.9371	4.8032	5.6733	3.9561	5.7126	6.0367	5.3889	4.9265	4.0453	7.0051	6.0702	5.2502	7.137	6.223	6.1006	5.3754	5.435	4.3951	7.0303	5.9764	6.5478	6.7774	6.5245	6.1713	5.7287	4.4906	5.2858	6.019	5.9423	6.6878	3.8709	5.717	5.6548	5.0993	9.9329	4.1803	5.6963	7.463	5.3933	4.5999	8.2133	6.5907	4.0514	6.4866	4.6747	5.0339	5.0264	6.5149	5.6499	4.1835	6.5356	10.2934	5.8785	6.0085	5.9286	5.1815	4.554	5.4702	7.6201	5.4744	4.3284	4.4121	6.7594	5.4712	5.1623	6.6925	9.5934	5.9021	6.6995	5.9098	4.1779	5.3323	5.6596	7.6117
PF3D7_0511500.mrna1_1	PF3D7_0511500.mrna1_1;2504	2504	8.7681	5.6896	5.4087	5.6328	4.8273	5.6482	5.3031	4.6259	4.8807	7.7368	5.332	5.3614	5.2836	5.5062	4.7949	5.2664	5.4799	4.2645	4.9736	6.641	6.0535	6.1344	4.8058	5.8143	5.55	4.9561	4.306	5.7439	7.2459	6.701	6.784	4.8253	5.7921	5.5714	5.3597	3.7225	6.1453	4.9179	5.9045	5.2095	5.1461	4.157	5.7398	6.1137	7.7531	4.9174	5.1102	5.5534	4.841	5.6963	10.2234	5.6479	4.3882	6.56	5.6326	5.5357	5.9962	5.749	6.0904	4.1408	7.4791	8.7983	5.7777	5.2165	5.3183	5.1318	5.5423	5.6088	7.1764	5.6505	5.1181	5.922	5.926	4.3771	5.5314	6.7142	9.5942	5.9456	6.9468	5.9803	5.1811	4.1342	6.0043	7.2672
PF3D7_0511500.mrna1_1	PF3D7_0511500.mrna1_1;2505	2505	7.22	5.7602	5.7407	6.2259	5.2311	5.2494	5.3445	3.6392	3.1635	7.0355	4.3944	5.2813	4.7093	3.844	5.0785	5.844	6.0135	4.6094	5.9399	6.8198	6.8494	5.0184	4.8694	6.6475	5.3431	4.6439	4.565	5.4175	6.6045	6.2744	5.9853	4.9006	6.8924	6.327	5.8617	3.9699	5.3491	4.6241	5.91	5.0175	5.1867	5.5075	4.8079	5.4548	5.6921	3.6611	6.5021	4.2623	4.0197	5.0264	8.9357	5.6453	4.2141	6.0391	5.0921	5.4472	3.9079	5.9333	5.3844	4.4692	6.9928	7.4896	5.7671	4.6288	4.7049	4.6076	4.7274	6.0494	7.3162	5.706	5.5129	5.5774	6.5981	5.3266	5.7029	6.8738	7.238	5.991	6.513	6.5188	5.9054	5.0334	5.4239	7.5029
PF3D7_0511500.mrna1_1	PF3D7_0511500.mrna1_1;2506	2506	7.7222	5.8133	5.4992	6.0646	5.1981	5.7458	4.9625	5.5934	4.6943	8.5664	5.7674	5.1465	5.7145	4.7355	5.1305	4.9923	5.4728	2.926	5.3031	7.1205	6.979	6.2332	5.7474	5.7038	5.7293	2.8817	4.4796	5.2353	7.0083	6.3484	6.527	4.0117	6.6346	6.5839	4.812	4.9982	5.78	5.7049	6.3434	5.0325	4.4963	5.3754	5.5426	5.5336	6.6737	4.7087	6.0115	6.3129	5.5981	5.6337	9.7607	5.6645	5.327	6.2867	5.1473	4.4535	4.7538	7.1064	4.9107	5.4922	6.7276	7.6818	5.0725	5.1659	5.4097	5.0828	5.1022	5.3071	6.9457	7.9455	4.6588	6.1241	8.2787	4.7506	6.7968	6.0966	7.6606	6.5874	6.8074	6.2746	5.347	4.9035	5.4601	6.6655
PF3D7_0511500.mrna1_1	PF3D7_0511500.mrna1_1;2507	2507	9.6263	5.9181	5.6949	5.5987	4.8293	6.0288	6.4185	3.853	4.7485	8.1573	5.2836	5.8237	5.7511	3.2172	5.7671	6.023	5.2365	5	6.0358	7.1076	6.1506	6.367	6.4767	6.005	5.582	4.7393	4.3455	5.1106	6.4678	6.0336	6.8053	5.4809	6.6995	5.4306	4.3074	3.8885	5.2585	5.2091	5.6602	5.3663	4.9246	5.2961	4.9528	6.4872	8.6787	4.2698	6.1659	5.8642	5.7798	5.0704	12.2433	5.7816	4.3916	6.3116	6.3226	5.5441	5.7085	10.07	5.6516	7.835	6.3404	9.1655	5.5635	5.839	4.1169	5.8709	4.9449	5.6112	7.8544	9.1568	4.5141	5.7417	11.4577	5.0514	9.6954	6.591	9.2834	6.3291	6.3003	5.9864	4.8032	5.2434	6.1289	7.2616
PF3D7_0511500.mrna1_1	PF3D7_0511500.mrna1_1;2508	2508	13.0805	5.373	6.7927	7.509	3.9136	6.5679	7.0123	4.765	5.3459	12.7932	5.5024	10.7013	8.4326	4.1953	5.4744	7.3124	6.4778	5.157	5.4764	7.3951	7.1075	6.0531	7.2209	10.1581	5.935	5.5258	11.8805	7.6631	7.3925	8.4385	7.5764	8.1916	9.5196	5.9866	6.5143	11.5042	6.9063	6.559	6.4391	5.4731	4.2743	9.4232	6.3315	7.0198	13.6382	6.3107	5.4266	6.1424	6.0128	5.943	13.6953	5.6261	6.7793	6.3381	5.5904	6.8342	4.8919	10.5776	7.8544	10.7983	8.9322	13.0878	5.9869	5.4686	4.7203	5.6317	4.4588	5.6476	8.0028	6.0444	7.244	6.0301	11.4537	8.7755	11.0386	9.3354	13.7705	7.4195	7.7247	6.4089	5.6326	4.1043	6.1179	6.9575
PF3D7_0511500.mrna1_1	PF3D7_0511500.mrna1_1;2509	2509	8.8879	4.6876	5.1542	5.4581	4.9722	6.2077	6.0025	4.3441	5.4199	8.9436	5.8354	6.0137	5.5373	3.7581	6.2203	4.9255	4.3341	4.0215	4.5916	7.334	6.1773	5.9205	5.4469	5.6551	5.8455	5.7208	4.2288	5.2365	6.9544	6.0288	6.7282	3.645	6.14	6.1655	5.6349	4.5429	5.2817	4.8505	6.1381	5.1214	5.5951	5.9805	5.6693	5.4506	7.5047	5.6132	6.1326	6.9375	4.3306	5.4202	10.6301	5.3792	4.5304	6.3995	4.5993	5.6041	5.5078	7.1418	5.8045	5.5148	6.3537	9.5802	5.4046	5.5789	6.4568	5.488	4.3618	5.5862	7.4049	6.0264	3.7247	5.4226	7.008	4.8753	5.8372	7.099	8.3597	6.9384	6.9906	7.2268	4.9026	5.0405	5.5154	7.035
PF3D7_0511500.mrna1_1	PF3D7_0511500.mrna1_1;2510	2510	10.9862	6.1691	5.588	6.6272	5.5592	5.7388	6.3891	6.3018	3.9193	10.6374	4.1432	5.878	6.0533	4.5509	5.8746	5.3212	5.8753	4.7639	4.8515	7.2113	6.42	5.9672	4.6264	6.2048	5.4124	6.334	3.0942	5.4673	7.3804	6.0518	6.6107	4.9616	6.25	5.6221	5.0448	6.5521	4.8836	5.4249	5.3381	4.7334	4.6786	7.2707	5.9986	5.6887	8.6615	5.2968	5.9115	6.6288	5.6685	5.5801	11.1053	5.846	3.1985	6.047	5.537	4.2824	4.7054	6.9873	6.3025	5.9736	10.5546	7.6165	5.9639	5.1965	5.1894	5.4663	5.0193	4.4614	7.8296	5.6168	4.2441	5.1514	6.2529	5.0431	5.879	9.5625	9.5833	7.8012	8.2439	6.1249	5.1148	4.7317	6.354	6.4989
PF3D7_0511500.mrna1_1	PF3D7_0511500.mrna1_1;2511	2511	14.0554	4.6358	6.6131	8.5463	6.8652	6.8437	8.3577	7.2641	7.2238	13.7784	6.6785	12.5361	8.7284	6.9075	7.007	8.0365	7.3416	6.1229	7.0338	7.7358	7.9106	4.9644	7.3715	10.4663	6.0959	6.383	11.4957	8.3217	8.6311	8.5278	7.1411	6.8627	10.9046	6.301	6.0137	11.8108	8.1787	8.0759	7.6372	5.406	7.5101	9.8294	6.6665	7.8354	13.7179	8.7179	7.9612	6.7485	5.4857	6.2709	13.8077	5.9248	8.1358	6.9968	5.779	8.2313	5.9474	8.1956	7.4656	8.2968	13.0099	14.466	9.729	5.6921	7.3501	6.272	5.0548	6.4593	6.5193	5.4097	8.1494	6.8747	9.2688	6.6091	8.8547	12.8773	13.1116	9.3252	8.6791	7.6522	6.5351	6.1657	6.4068	6.0951
PF3D7_0511500.mrna1_1	PF3D7_0511500.mrna1_1;2512	2512	13.1381	6.6706	7.513	8.6157	5.8336	5.8686	8.016	7.3271	6.4487	12.8869	8.3331	11.166	8.0625	6.3183	6.1438	7.8826	7.59	8.332	6.031	7.8217	7.4398	5.6988	8.1311	8.1999	5.9944	6.07	6.0496	8.3769	7.5406	7.8424	6.8864	7.7721	8.4551	6.1667	5.6896	5.6323	8.7455	7.2721	6.388	6.1001	5.2895	10.3214	6.5905	7.6102	13.2995	6.6862	6.9021	6.456	8.0792	7.2882	13.7686	6.0014	7.0073	5.7374	6.371	6.6229	5.6901	7.4449	6.824	7.7	12.7893	14.052	8.6037	5.9217	8.3375	6.4963	5.9563	6.7793	7.1903	6.2713	7.2425	6.6421	8.1632	6.1069	8.1627	12.575	13.5488	8.9673	7.2434	8.6627	6.781	5.3194	6.7024	7.843
PF3D7_0511500.mrna1_1	PF3D7_0511500.mrna1_1;2513	2513	13.9872	6.5895	7.7669	9.2212	7.5188	7.3907	8.3973	7.8512	8.5773	14.1192	7.859	13.0039	9.0583	6.7581	7.6802	7.9196	8.2147	6.8324	8.1739	6.7481	9.2144	4.9593	6.8928	7.8501	6.388	5.5248	6.9405	8.1262	6.8617	9.256	6.9359	6.8255	8.145	6.1447	4.7279	7.1878	8.0338	8.5813	9.0677	7.2632	8.876	9.0116	6.4596	7.7382	13.4625	6.76	8.9142	8.8963	5.896	7.738	13.7284	6.7427	11.2167	7.2034	8.078	7.5203	7.6947	7.6531	7.2873	7.8305	12.9989	14.531	10.0216	6.3183	7.8635	6.8554	5.3212	5.939	6.3147	8.8068	5.7096	6.3887	8.4917	6.8631	7.4979	12.9583	14.4654	8.7974	7.2697	8.568	6.1367	5.5214	6.6486	7.015
PF3D7_0511500.mrna1_1	PF3D7_0511500.mrna1_1;2514	2514	7.9895	6.9372	6.2334	6.2462	5.2873	7.9065	6.4765	7.6379	5.8192	8.4796	6.3432	8.3201	5.9093	6.7002	7.6988	6.3658	8.0783	6.0566	5.9584	6.7305	8.6329	5.9016	6.8405	6.1751	5.8344	5.1635	5.1611	5.6885	6.2636	8.6192	6.5552	7.019	7.0915	6.5444	5.5292	5.4738	6.1761	6.2512	8.6916	6.5187	7.5424	6.0123	5.854	6.3063	6.9294	6.4557	6.6447	7.1061	5.6479	9.5459	7.3653	6.0546	8.7517	7.0708	8.1699	6.99	6.3289	7.8638	6.2409	7.7162	12.978	8.3122	9.132	6.4838	5.7647	5.8929	6.5938	5.8094	5.5674	7.4051	7.2652	6.6439	8.4388	6.2983	8.2616	13.0311	9.4209	8.4048	7.5535	6.5267	6.2367	6.8111	6.1348	5.9217
PF3D7_0511500.mrna1_1	PF3D7_0511500.mrna1_1;2515	2515	7.9376	5.8212	5.858	5.3438	5.3323	7.0602	6.6194	6.7024	4.7533	8.2299	6.7282	5.9605	5.5276	4.541	7.6477	5.856	7.3795	4.5367	5.6548	6.5986	7.9158	5.2828	4.796	6.9644	5.812	4.3526	6.3517	5.0544	6.3196	8.13	6.7561	4.4614	5.4182	6.6275	5.8552	5.4951	6.9128	5.8171	5.6758	6.2215	8.1936	5.4604	6.2828	6.5444	7.2262	5.7241	6.3894	6.1344	6.7515	8.6354	6.5382	5.9229	7.2097	6.7227	7.053	5.6212	6.0957	7.2908	5.6943	8.0677	12.2319	6.7732	10.0482	6.3726	5.1783	5.7576	4.7735	5.875	5.7024	8.12	5.1615	5.7266	8.3871	6.5447	10.3347	12.3332	8.5399	8.6516	7.1682	6.6097	6.3359	5.0605	6.7553	5.7482
PF3D7_0511500.mrna1_1	PF3D7_0511500.mrna1_1;2516	2516	7.3557	6.7716	6.2188	5.8887	5.3273	6.9653	6.4878	5.953	6.1595	7.7087	5.5472	4.1835	5.5868	5.2415	6.6051	5.4647	6.8333	5.1639	4.8787	6.2382	8.3682	5.4189	5.3625	7.2177	5.3291	4.1763	6.2591	4.7745	6.8648	8.8932	7.5917	5.2153	6.106	5.6935	3.4033	6.4104	6.1757	5.8369	5.7396	4.839	6.0097	5.3785	6.7267	9.2021	7.0739	5.7444	6.2544	4.735	4.9198	7.6121	5.5981	6.3429	6.6376	6.7501	7.5201	4.9463	5.302	7.1339	6.7973	6.7613	12.4369	6.8575	9.443	6.9683	6.5544	4.8283	5.9736	6.2042	6.0514	7.686	5.3916	5.5972	8.2528	5.9404	7.4692	12.1306	9.0741	8.171	7.5873	7.3807	6.5593	6.3315	7.6772	6.0691
PF3D7_0511500.mrna1_1	PF3D7_0511500.mrna1_1;2517	2517	9.191	6.263	6.5947	6.3384	5.3009	6.9907	5.6602	5.5558	4.5777	9.2415	6.438	10.1293	5.8676	5.3331	6.6581	5.1127	6.3189	5.6885	5.3586	6.3988	6.9481	6.4603	5.9416	5.5589	5.6215	5.5053	5.3583	5.4009	6.1789	7.3085	7.8126	6.8085	6.1639	5.6985	6.12	5.1077	6.0613	5.6585	5.9124	6.3138	6.1477	4.2608	5.6679	5.9293	9.1927	6.0535	6.1465	6.4864	5.8099	9.0215	5.8048	4.7236	5.9329	6.2802	7.3735	5.735	5.3981	7.2391	9.8932	7.016	7.5878	7.1062	9.4875	5.0045	5.3572	6.2394	4.8699	5.6699	5.7415	7.5735	6.5166	4.582	8.3398	7.1207	7.9236	7.5796	8.6592	8.0759	6.7125	6.1443	4.8836	5.4026	6.7499	5.0317
PF3D7_0511500.mrna1_1	PF3D7_0511500.mrna1_1;2518	2518	9.2066	5.5934	6.1781	5.5665	5.6645	6.3752	5.9725	5.9385	5.6138	9.3869	5.9805	5.2521	4.9722	6.4124	6.8587	5.5564	6.0693	4.9819	6.2348	5.1751	8.3418	5.582	5.348	5.8099	5.2048	2.3813	4.4731	4.4581	6.5449	7.7627	6.6381	3.1489	6.3621	5.1018	4.0383	4.0081	6.9397	5.4725	6.2176	6.2317	4.8748	5.3009	5.3827	6.0164	9.0927	5.4276	5.433	4.2765	5.2761	9.6629	6.1387	5.5521	5.823	6.2632	8.0389	4.4148	5.7479	6.9397	10.5802	6.1313	6.3226	6.592	8.8842	6.855	4.6943	5.8495	5.0648	5.3723	4.5217	7.9505	4.4692	4.8826	8.1302	8.6046	7.5664	6.7906	7.6894	6.2418	6.9562	5.2909	5.8667	4.3356	5.6545	5.6256
PF3D7_0511500.mrna1_1	PF3D7_0511500.mrna1_1;2519	2519	9.0786	5.3406	5.9081	5.5862	5.5641	6.7094	4.9556	5.2709	4.887	9.1955	6.5317	5.9277	5.8701	5.9547	5.7046	6.2001	5.9009	3.6112	4.504	6.5972	8.1544	5.756	6.5275	4.7565	4.5154	4.5747	3.6029	4.5008	6.7404	7.8075	7.4443	6.3621	5.0934	5.9565	4.4535	3.6871	7.3607	5.9964	6.9733	5.9957	5.91	4.6954	5.5323	5.1227	8.9388	6.127	5.1502	6.3618	4.7714	8.6219	6.6995	5.3277	5.7842	7.5136	7.5647	4.6899	5.1231	7.4903	10.5062	7.1511	6.0594	6.4866	8.2091	8.0893	6.7983	5.6126	4.2016	4.6542	5.3473	7.7592	5.2694	5.1843	8.1611	8.9044	8.5376	6.0314	8.493	7.0759	8.3319	5.2001	5.4393	5.904	5.8197	5.7991
PF3D7_0511500.mrna1_1	PF3D7_0511500.mrna1_1;2520	2520	8.9619	6.9727	6.2172	6.9893	5.7197	5.4509	5.0644	5.9782	4.5613	9.418	4.8704	8.9519	6.6894	4.8068	5.7123	5.7162	6.1229	5.9045	2.0321	8.1588	7.7901	6.0204	6.2576	5.6511	5.9542	3.853	8.1124	4.2494	8.1537	7.88	8.0035	5.5996	6.3766	6.6234	4.5638	8.2036	8.8072	4.6346	6.3323	6.6302	9.8453	5.7208	8.5541	6.2735	8.8343	5.029	5.3262	7.4958	5.3913	9.8877	6.8579	10.3077	5.6261	5.7602	8.3632	6.0374	4.3016	7.1744	10.2528	6.4989	4.7032	6.6204	8.0495	9.6565	6.6714	5.1957	4.1144	5.822	7.2983	7.6579	5.3298	5.5091	7.8718	8.7615	7.2515	5.4266	8.6326	7.6329	9.6981	5.7369	6.0157	5.4653	5.0527	6.1235
PF3D7_0511500.mrna1_1	PF3D7_0511500.mrna1_1;2521	2521	9.1438	6.1387	5.6109	9.1636	4.6536	6.151	5.4912	6.5507	4.8733	9.3382	5.1875	6.9006	8.82	5.4429	6.6882	5.8577	6.0828	5.2928	5.4647	7.4036	8.038	6.2519	5.8197	7.4703	5.8169	4.5957	6.3959	5.2334	7.3307	6.9487	7.09	6.4571	6.3145	5.9593	4.8943	5.8268	6.5668	6.0253	5.6053	5.904	3.8319	5.5195	6.5181	6.337	8.8151	6.859	7.1519	6.5339	4.2373	10.5034	6.2157	7.6629	5.3547	7.8929	9.225	5.0938	6.803	7.0204	9.5682	6.9841	6.1815	7.6997	6.2564	7.085	5.8379	5.9635	4.8349	5.2016	6.939	8.8818	5.6582	6.3647	8.2566	8.4247	6.3208	6.769	8.7345	4.1787	8.0431	6.1675	5.8709	4.7517	6.2032	6.7252
PF3D7_0511500.mrna1_1	PF3D7_0511500.mrna1_1;2522	2522	9.6512	7.0019	6.4481	6.9897	7.6252	6.8992000000000004	6.1898	7.2682	5.8405	10.0941	6.6668	7.6025	6.5606	8.5499	7.0563	7.0507	7.6677	6.4854	5.0483	8.4848	8.7417	7.0542	7.6113	6.8921	5.5116	5.1493	6.6899	5.72	8.3359	8.5706	7.1407	7.5763	7.2338	6.7046	4.9345	7.1731	5.374	7.1787	7.4967	7.5237	5.9761	4.6565	6.312	6.2952	9.4789	5.2728	6.986	5.5242000000000004	6.1075	7.7092	6.5223	8.3859	6.6834	6.3407	9.3531	5.9246	8.2046	7.318	10.9188	8.0614	6.0553	10.2324	7.525	7.757	5.5832	5.9397	4.8861	6.5002	7.5181	8.7002	5.5786	7.4093	8.035	9.0779	7.6986	7.2038	10.4794	6.1876	8.4071	7.1841	5.8562	4.4005	7.6499	6.3944
PF3D7_0511500.mrna1_1	PF3D7_0511500.mrna1_1;2523	2523	9.878	6.2073	6.5752	7.097	8.9323	7.1591	6.6676	5.5841	7.8933	10.2608	7.4238	7.7208	7.281	10.5435	6.9954	7.8723	5.478	6.0522	5.8253	9.1297	10.6271	7.3785	7.5464	6.8413	5.4601	3.5546	6.7945	5.3885	8.9307	8.3357	7.0703	7.3086	7.7606	6.0723	4.3505	6.9236	6.3489	7.7784	6.8221	6.6907	5.2079	5.3212	6.3116	6.3639	9.5408	6.1479	7.4279	7.6273	4.3916	8.5102	5.7669	9.3031	7.6286	6.5087	8.6726	5.5008	8.6091	7.4935	10.3113	6.8672	6.2536	9.2851	8.066	8.4417	6.189	7.0233	5.2024	7.2491	6.2536	8.6924	5.645	8.5006	8.3792	8.7001	7.0768	7.171	10.3302	5.2972	9.0219	6.3985	7.1931	4.4363	8.144	6.4063
PF3D7_0511500.mrna1_1	PF3D7_0511500.mrna1_1;2524	2524	9.7342	6.4785	6.2483	7.1745	6.4014	6.6499	7.0201	5.3684	6.8557	10.0013	6.6805	8.0236	7.8689	7.3217	6.9449	8.2152	6.0648	7.0491	6.2012	9.7386	10.6655	7.1485	7.5124	7.0115	6.9862	5.9201	7.4186	5.6542	10.1196	7.7914	7.4499	6.1859	7.8405	7.1544	4.8048	6.5143	5.585	7.7013	6.8004	6.9234	5.3313	5.6097	6.8554	6.567	9.058	6.4479	8.0501	6.6736	5.5904	9.8128	6.3667	9.5899	7.1478	7.058	9.13	4.9416	9.6595	5.9324	10.7209	6.6582	7.0318	11.6465	8.5885	9.3051	5.503	7.1182	5.8472	7.7929	6.8113	9.6669	6.6275	9.3835	7.876	9.3687	7.4869	7.0513	11.5396	6.9261	9.3248	7.1871	7.1357	5.26	8.3766	6.5168
PF3D7_0511500.mrna1_1	PF3D7_0511500.mrna1_1;2525	2525	8.3434	6.3637	5.9812	7.5134	5.5798	7.0002	6.079	4.2411	4.5527	8.9123	6.674	6.7004	7.4056	5.5804	7.1957	7.583	4.6982	5.5435	5.3118	8.3487	9.1782	5.2083	6.0802	7.3664	7.3957	5.8192	6.3199	5.8045	8.603	7.377	7.3015	6.1518	7.4584	7.0755	5.9388	6.2067	6.7971	7.8547	7.9442	6.68	5.6109	6.2166	6.9697	7.6051	8.0548	7.1324	7.9964	7.1786	5.3688	6.5173	6.4368	7.9808	6.4459	6.0472	7.9925	6.7444	8.1459	6.9272	10.4002	7.9265	6.8321	10.7165	7.2482	7.6352	5.9045	6.5237	6.332	7.2737	7.7172	8.864	7.3977	7.4677	8.0272	8.7754	7.7177	7.0865	10.3304	6.4501	9.1456	7.4528	6.7119	6.4764	7.7692	7.292
PF3D7_0511500.mrna1_1	PF3D7_0511500.mrna1_1;2526	2526	12.578	7.6971	6.3359	9.8938	5.714	6.539	6.8839	5.5506	4.1243	12.6516	5.6876	9.2014	10.3965	5.8684	6.7604	8.9307	6.2246	10.6257	5.645	9.5412	9.2865	6.2365	6.8447	9.1734000000000009	7.2166	5.9467	7.4765	5.9052	9.4852	7.9174	7.266	6.6264	9.7929	7.3907	5.306	6.9858	5.9331	7.882	7.4943	8.2482	5.7554	6.3429	6.847	5.6747	11.2949	8.2971	8.0787	6.7302	5.3023	6.7975	6.0201	10.7152	7.3418	6.3501	11.8657	7.2405	8.9152	6.5089	10.1348	9.467	6.2273	11.7312	9.6426	10.2362	9.9236	7.3525	6.9388	8.1257	8.6665	12.6525	7.2884	8.3991	8.8323	9.761	9.1319	6.4029	11.5966	6.5048	9.9706	10.3949	7.6108	7.6208	8.0685	7.8494
PF3D7_0511500.mrna1_1	PF3D7_0511500.mrna1_1;2527	2527	7.5486	8.1353	7.1786	7.7019	5.51	7.2096	6.6713	5.2824	4.4396	7.8736	7.3764	8.9445	8.3096	5.4403	7.7764	7.8412	6.044	5.3431	5.5558	9.3159	8.4282	5.9231	7.0493	6.8265	7.5424	4.7506	7.8951	4.796	9.5343	7.8267	7.4553	7.0833	8.1264	8.5657	4.6247	8.3804	5.9768	8.383	8.2337	8.0038	6.6702	7.3133	7.9792	7.4121	6.4388	7.3943	7.3296	8.0743	5.3861	6.1631	6.4718	10.2468	7.2569	8.0092	8.3743	7.0027	9.8769	7.9769	8.6964	5.3865	7.3767	13.4445	8.3647	9.0434	7.9614	7.9479	5.1969	9.3687	8.1115	8.3604	6.9549	9.0479	8.646	6.9023	7.0824	6.4647	13.4541	6.7015	9.4518	8.5634	7.8919	6.5287	9.6407	7.0387
PF3D7_0511500.mrna1_1	PF3D7_0511500.mrna1_1;2528	2528	7.3225	7.2265	7.2173	9.1983	5.3071	5.6628	6.6347	7.1252	4.784	7.1793	6.6686	5.599	9.1503	5.1367	6.7982	6.8297	8.1283	5.4033	4.8953	7.4787	8.9145	6.398	8.9113	7.8144	7.9361	5.7658	5.2118	6.1997	6.8992000000000004	7.7305	8.5472	6.7184	8.0676	8.0491	4.9905	5.859	6.2292	6.9074	7.0618	7.3374	9.1783	6.1745	6.7287	7.5769	6.5234	6.7188	7.8496	6.6472	6.0768	6.3201	6.4375	7.3202	7.0967	6.8316	7.7442	6.5165	10.0826	7.1014	7.411	4.9241	7.2927	10.8705	7.7516	8.0672	8.0111	6.9761	5.3523	8.6784	7.0902	8.3395	7.53	9.0186	8.4195	6.2416	5.9549	7.0463	10.9098	7.3241	8.2017	7.8495	6.1863	5.4931	8.9796	7.535
PF3D7_0511500.mrna1_1	PF3D7_0511500.mrna1_1;2529	2529	6.8932	7.7889	7.6472	6.619	6.5207	6.4973	5.0938	5.6047	5.4482	7.0804	12.0598	6.2789	6.0512	5.6927	6.7359	6.8234	6.4848	6.0206	6.3399	7.3887	8.8554	6.359	6.4874	6.5904	8.6845	5.5292	5.756	5.6599	7.1186	6.7419	6.9857	6.6447	6.7446	8.5125	4.9126	5.2728	6.4279	6.9507	7.1537	7.6621	6.7562	4.9477	6.5076	6.8454	5.4084	5.7748	6.8361	6.4194	5.9411	7.1385	5.3632	6.5818	7.5307	7.4026	7.7985	4.5141	9.3148	6.989	7.3756	5.5714	6.1202	10.2458	6.5041	8.6771	7.7367	6.9709	5.6073	6.3397	6.4234	8.1751	5.0246	9.5809	8.6476	6.1989	6.3963	7.1097	10.7504	7.1181	7.5438	8.422	7.1804	6.2479	8.0911	5.8146
PF3D7_0511500.mrna1_1	PF3D7_0511500.mrna1_1;2530	2530	6.704	9.3725	11.1908	5.6979	6.0706	8.0032	5.898	5.8711	4.9593	7.3324	6.7923	6.8519	6.4882	5.9435	7.0663	8.7746	6.2583	6.3649	6.4947	6.9855	8.3036	7.577	7.7718	6.3665	11.9106	6.0115	5.9533	5.0942	7.5184	7.3669	8.4074	6.4436	6.4254	11.1116	6.0538	5.6064	8.6112	6.8908	7.0286	8.6707	9.2165	6.098	8.8309	5.9558	4.5577	6.457	7.0116	7.3898	6.0195	10.564	5.7758	9.1011	7.6328	7.0828	8.5879	4.2063	10.7839	6.9032	10.326	7.1075	9.6916	10.6226	7.4906	7.2976	9.3073	7.3333	6.0843	8.7347	6.8481	8.7129	6.5647	10.1073	8.9807	9.2648	6.4978	8.9959	10.5883	10.1597	7.5748	9.839	7.1541	6.7439	8.7195	6.9189
PF3D7_0511500.mrna1_1	PF3D7_0511500.mrna1_1;2531	2531	6.7521	9.4794	8.4853	6.8739	6.2606	7.2389	6.2382	5.8667	4.4764	7.8286	6.9506	7.4816	6.7103	6.0551	6.3764	6.7032	6.4472	5.3234	6.8348	6.99	8.7596	5.6812	7.1794	10.0453	7.7248	5.4499	5.7634	6.0687	7.2252	7.5664	7.9442	6.7671	9.3573	8.9223	6.1849	6.2826	7.2284	6.3651	7.6603	9.3064	7.3058	3.9383	7.0844	7.2724	5.9699	6.6385	6.9023	7.4474	7.3531	7.1061	6.4204	7.8256	7.742	6.8653	8.3414	5.3656	9.2285	6.7223	7.0321	8.1325	8.4685	12.502	7.0116	7.452	7.8362	7.6027	6.302	8.5358	7.2062	8.5753	6.2263	8.6397	8.1528	6.6996	7.9909	8.3357	12.6218	6.2688	7.9469	8.4051	7.5826	7.2171	9.2343	7.0138
PF3D7_0511500.mrna1_1	PF3D7_0511500.mrna1_1;2532	2532	7.526	9.2804	7.2015	6.0058	6.3896	5.9446	6.3105	6.0117	3.9184	7.2872	8.0092	5.7565	5.8143	5.6996	5.0968	7.6081	7.6547	6.2834	5.79	6.7384	7.7318	6.8943	5.4486	9.0027	7.1367	4.2149	5.7608	5.2199	6.9329	6.4158	7.0792	4.1416	9.3464	7.7895	5.1663	5.7409	7.5067	5.7227	7.39	8.9766	7.6745	5.2063	6.0641	6.3354	6.7631	5.8339	7.4548	6.9817	6.4096	6.2791	6.1938	6.1258	7.2794	7.3424	6.9265	4.7939	7.2521	7.1217	6.0951	6.4807	8.2238	12.7382	6.9578	6.6568	7.8165	7.68	5.5484	9.6879	6.2811	8.759	6.7358	6.2741	8.4952	5.5286	7.9999	8.6562	12.8755	6.3466	6.9202	8.5352	6.8966	5.7554	9.5917	6.8367000000000004
PF3D7_0511500.mrna1_1	PF3D7_0511500.mrna1_1;2533	2533	6.9153	9.7588	7.3407	5.9887	4.9625	6.3241	6.3842	6.2655	5.2102	7.476	6.1705	6.6093	5.9547	5.8102	6.9562	6.6479	6.5297	6.1918	6.2658	6.832	8.5893	7.9016	6.5242000000000004	8.6798	7.3864	4.354	6.1156	5.9995	6.7184	7.587	9.1811	4.0496	8.0582	6.4358	6.318	6.5557	7.5255	6.8693	7.4633	9.0198	7.2437	4.8659	5.7536	6.5883	5.5014	6.233	6.144	6.7858	6.4051	6.7454	7.3238	6.3932	7.4052	6.6248	7.4986	5.9272	5.9446	6.5509	7.3146	5.3016	8.3663	10.6295	6.8527	6.1196	7.1593	6.6757	6.3172	8.117	6.5478	8.2462	5.1839	5.9463	8.5022	7.1872	6.4074	8.6907	10.7656	6.8881	7.5684	7.985	7.1987	7.4551	9.0277	6.7471
PF3D7_0511500.mrna1_1	PF3D7_0511500.mrna1_1;2534	2534	7.4135	9.824	7.2616	5.3964	2.9709	6.4471	5.3391	6.0753	4.8293	7.5409	5.2754	6.7215	6.2132	6.0633	6.4109	6.2244	5.8902	5.9193	4.7845	6.6143	7.4195	8.4091	6.1767	9.2255	6.605	5.5957	3.6264	4.9514	6.9171	6.9256	9.2984000000000009	4.5091	8.9839	7.7029	3.3291	6.1054	7.2196	6.4028	6.9958	9.4209	7.7485	4.3723	6.0067	5.4992	6.488	6.8254	6.3577	7.6531	8.2067	5.8117	6.2735	5.3806	7.497	6.1254	7.5507	6.4403	5.9982	5.5647	6.5969	5.7159	7.7175	8.2979	6.37	5.8834	6.727	6.8359	5.6235	5.4243	6.0689	7.0148	6.1252	5.6511	8.4816	4.8669	6.0301	8.0064	8.8442	5.0764	6.4951	6.9447	7.5892	7.0161	6.7231	5.4502
PF3D7_0511500.mrna1_1	PF3D7_0511500.mrna1_1;2535	2535	5.6862	7.0107	7.4269	5.7266	5.432	7.034	5.4131	4.9317	2.3132	8.0017	5.8622	7.0195	5.6197	5.7203	7.2927	6.347	5.8125	4.5674	3.1077	6.8894	7.1917	7.3441	5.0488	5.7385	7.1268	6.4197	4.9635	3.6124	6.5575	7.1893	7.7051	7.2899	6.7151	7.4688	6.6551	5.5138	7.5704	6.2458	7.3585	6.4561	8.6506	5.3255	5.6761	7.9938	6.9094	6.1619	6.8169	6.634	6.3386	5.7054	5.9743	5.3771	7.0699	6.1443	7.2411	6.0989	4.1977	6.631	6.3581	5.0361	6.35	6.7032	7.3685	6.8305	7.0066	6.0898	5.0781	5.195	5.0879	7.7773	4.925	6.1493	8.1205	7.4607	6.0391	6.7866	8.535	6.7115	8.599	7.1456	5.9928	4.4463	6.9668	5.0299
PF3D7_0511500.mrna1_1	PF3D7_0511500.mrna1_1;2536	2536	6.4423	5.9572	7.5144	5.6693	4.8807	6.7082	4.6421	4.2817	2.3074	7.3305	4.6141	5.2052	4.7692	4.3526	5.9921	4.4925	5.2365	4.8074	2.9946	5.0794	6.7815	5.9281	4.3169	9.6406	5.3266	3.0548	5.3785	4.7355	6.2342	6.7495	6.8416	1.9222	8.8516	5.4796	4.8115	5.2998	6.0266	5.488	6.6938	6.4167	7.2621	5.3999	5.4209	4.9016	5.5141	5.3809	6.0117	7.0048	6.1208	4.7474	6.5059	5.2475	7.4279	9.6935	7.2486	5.673	5.1408	6.1297	7.5907	4.0339	5.9502	6.4472	5.9246	5.9743	5.7991	4.9846	4.4343	6.0188	5.9088	7.5718	5.2839	5.6465	8.8473	5.814	5.5868	7.0324	7.7445	5.8887	5.5214	6.3903	5.5113	3.9079	6.2279	5.4253
PF3D7_0511500.mrna1_1	PF3D7_0511500.mrna1_1;2537	2537	5.9754	7.9811	6.9332	6.5928	3.6542	5.7101	5.4019	4.7602	3.254	6.9557	4.6882	5.2168	5.2563	3.9117	6.4185	5.5326	5.3359	5.5163	6.5552	5.3298	6.852	7.3593	5.0947	8.4467	4.8243	3.2615	4.9625	5.5978	6.3846	5.667	8.1363	1.9672	8.8159	5.876	6.094	5.3406	6.2917	5.144	6.7753	8.1314	7.8484	4.8997	5.4575	4.6328	5.0444	5.3523	4.6047	6.5207	5.9505	5.5677	6.3959	5.5509	6.1985	6.3448	9.0419	5.3677	6.1012	6.254	6.7166	4.9672	6.5956	6.7829	6.671	5.0108	5.04	5.4611	5.1371	5.6124	5.2369	8.6193	3.1094	5.7869	8.1638	6.7129	5.3374	5.975	7.65	7.1167	6.0308	6.7823	6	5.5258	6.3709	5.4757
PF3D7_0511500.mrna1_1	PF3D7_0511500.mrna1_1;2538	2538	6.143	9.8266	5.4094	6.0092	4.6323	6.4315	5.7748	6.2968	4.6177	6.4709	6.9861	8.0513	5.4627	5.3298	5.2238	5.6921	6.7369	4.5686	6.3577	9.105	6.8494	9.7505	8.4543	8.369	5.8878	5.5075	6.9474	4.4647	8.5154	7.2545	10.5447	8.4337	8.4839	6.7533	5.1481	8.7356	7.5311	4.4983	5.851	10.3444	4.251	4.7923	6.0201	4.3533	5.5192	8.7527	5.3968	7.1931	10.0402	5.2638	7.5305	6.794	5.1819	8.397	8.6428	7.7822	5.2357	5.6433	5.7645	7.4586	6.3806	8.5669	7.5775	4.594	7.7479	7.8356	6.0317	7.517	6.7554	10.0936	6.2926	5.7751	6.6876	5.7181	7.6591	6.1795	9.2116	5.9521	4.9676	8.3199	8.4184	6.4053	7.2355	5.7605
PF3D7_0511500.mrna1_1	PF3D7_0511500.mrna1_1;2539	2539	7.718	6.4346	5.1194	4.6094	5.5472	5.4841	5.6545	5.7444	4.0721	7.7964	5.599	7.1675	4.7897	4.3448	5.6993	5.0426	6.1465	4.6628	5.4084	7.5788	6.0862	9.0356	4.8455	9.0879	4.9411	5.4686	6.2728	4.9722	7.1738	6.347	9.5257	2.6462	10.2104	6.2081	5.328	8.1891	6.7038	5.4466	6.1703	8.2881	4.9649	6.3903	5.9345	5.4731	6.8913	7.1701	4.8053	5.8017	9.0629	6.8679	6.0603	6.2983	4.627	5.9556	6.9882	6.128	4.5046	7.0506	6.5141	4.1367	5.6456	7.1568	7.6569	5.3937	5.1831	7.1389	5.5916	6.335	5.0587	6.6601	4.9193	5.8053	7.5713	6.9104	5.8861	5.7409	8.1863	6.4079	6.1245	6.4591	7.8812	6.6018	6.5353	4.4692
PF3D7_0511500.mrna1_1	PF3D7_0511500.mrna1_1;2540	2540	7.9201	6.0164	5.366	4.8104	5.3273	6.2871	5.5435	5.6168	4.7586	8.3172	6.9899	6.8505	5.2839	7.6407	7.0668	6.1054	6.4671	7.0919	5.7934	8.6181	7.6043	6.4019	7.1075	7.8897	5.3865	4.9523	8.198	5.0531	8.7574	6.7577	9.2565	4.3937	11.5106	6.6011	5.1119	8.2495	7.2261	5.7344	6.8608	6.5272	5.1711	6.1467	5.8207	5.1412	7.057	7.4302	5.0815	7.023	7.9027	6.9329	6.9587	6.6477	5.6817	6.292	6.0906	6.6663	4.8374	5.5966	7.1943	6.4643	6.1148	7.758	6.5529	5.1803	5.9305	6.1123	5.4957	6.58	7.0729	7.2635	6.4106	6.2228	8.058	8.0935	6.2081	6.0579	8.0178	6.5841	6.3063	7.9896	7.2895	5.9212	7.2697	7.1268
PF3D7_0511500.mrna1_1	PF3D7_0511500.mrna1_1;2541	2541	8.4723	7.4678	6.7233	6.2145	8.0893	8.1684	6.5184	7.8875	8.2196	8.73	5.2087	7.4674	6.7424	8.3389	7.7172	6.6352	8.472	9.5313	6.4866	9.3199	7.0448	8.6114	7.0622	11.6764	6.0468	6.595	10.9486	6.5947	9.5535	7.8264	9.2147	5.7412	13.0594	7.1865	7.1663	11.234	7.537	7.4263	6.9249	7.8376	6.6592	7.9484	6.3649	8.2753	7.9666	7.2422	6.9065	7.7965	7.9223	8.6193	8.1249	8.0687	8.2976	6.7502	9.1791	7.0303	4.6118	7.5736	6.7444	7.3566	6.904	8.7757	8.2738	6.9771	8.6771	7.5835	7.8868	6.8499	8.6307	8.8853	6.5323	7.5228	9.43	8.5697	7.2596	7.7299	9.8213	7.9769	8.5647	9.9603	8.224	8.624	7.9415	7.315
PF3D7_0511500.mrna1_1	PF3D7_0511500.mrna1_1;2542	2542	9.2074	6.0544	6.0687	6.8358	6.7263	6.2589	6.8137	7.4305	7.6268	9.2732	5.8997	6.508	6.5059	7.0365	6.4801	6.6196	8.7432	11.7331	6.5996	7.4821	8.4119	9.0357	7.012	13.0226	5.7947	6.3612	11.2737	6.2166	7.6681	8.2695	10.7197	5.9042	14.1225	7.1696	7.2577	11.3382	7.2804	5.4735	7.1711	6.8597	5.7703	8.5119	6.0775	5.8352	8.4254	7.2965	5.7382	7.4051	7.3433	8.2205	7.6073	9.9317	7.8388	6.9533	7.0744	6.6521	4.7393	9.6423	7.1479	6.4077	5.4989	8.58	8.1601	6.6529	8.6266	6.807	5.7811	7.8334	7.7523	8.4465	5.9577	7.3382	9.8977	9.362	7.2563	6.8213	9.4623	8.6613	9.2926	9.1815	7.6659	7.2625	9.399	8.1907
PF3D7_0511500.mrna1_1	PF3D7_0511500.mrna1_1;2543	2543	9.5558	7.2774	5.6323	6.0321	7.0564	7.1405	8.3977	8.1961	7.4864	10.2196	6.5342	5.6685	5.843	7.4069	7.0399	6.9224	9.3234	11.6097	6.0755	8.1453	9.9402	9.2286	7.0173	13.3203	6.1338	6.1381	11.9759	5.4185	7.8334	9.7058	10.9269	6.4979	14.6068	6.614	6.5217	12.176	6.9277	4.9021	7.2217	8.0406	6.1705	9.014	6.8547	6.4846	9.2658	7.2978	5.5807	6.9279	5.211	8.6726	7.7466	11.2716	7.2863	6.996	7.3444	5.9474	5.3978	10.5586	8.5616	6.7226	5.709	8.9983	9.0871	7.6707	8.0085	7.5483	5.9131	8.9844	9.187	8.7016	6.3875	8.2621	11.1988	9.431	6.6841	6.6443	9.5712	9.6551	8.6439	9.3062	8.3187	7.4459	10.215	10.1062
PF3D7_0511500.mrna1_1	PF3D7_0511500.mrna1_1;2544	2544	11.3525	9.9138	6.998	7.23	8.7525	8.304	9.2586	10.0737	8.8235	11.252	6.5615	6.3604	6.5592	9.1989	7.7001	7.8486	11.2487	13.0778	6.3514	9.0623	11.468	9.6537	8.9594	13.8042	7.1383	6.4358	12.9566	7.9527	9.2138	11.4961	12.9583	8.8225	14.6232	7.9017	5.8904	12.9952	7.9243	7.6747	8.9414	9.7729	10.1609	10.4083	7.8456	7.7449	10.202	8.2397	6.9166	9.7919	5.6433	9.9523	9.9068	10.1393	8.0905	7.3891	9.1102	7.5563	6.8999	12.0452	10.284	7.3489	6.2885	10.13	10.7644	8.4351	9.11	7.9188	6.6837	10.9762	11.4309	9.4974	7.8701	9.7322	12.8378	10.4458	8.2852	7.7536	10.8243	10.0243	9.6565	10.0436	8.8613	8.2805	11.5108	11.0075
PF3D7_0511500.mrna1_1	PF3D7_0511500.mrna1_1;2545	2545	10.8911	9.1362	6.8398	7.1079	9.1224	9.0078	8.9938	9.6762	9.0611	11.2548	6.8829	6.7338	6.4814	9.209	7.9767	8.2645	10.8854	13.2389	5.6124	9.6486	11.714	10.8379	7.7588	13.5547	7.6561	5.5005	13.7113	7.5916	9.5613	11.8587	11.6446	7.4855	14.7839	8.3389	6.9672	13.4407	8.5083	10.1897	8.6397	9.5217	8.9616	11.1883	8.1978	7.9987	10.6333	7.874	7.7219	8.7554	6.5368	9.9335	10.4373	13.4478	8.4483	7.856	8.442	7.1821	6.4406	11.9323	9.8304	8.3223	6.7786	10.099	10.9582	8.8159	9.3984	8.7404	8.1005	10.1508	11.1605	9.6469	8.0205	9.3242	12.6582	9.9356	9.1884	8.0066	10.8448	10.0348	9.736	10.7098	9.1685	8.8577	11.0876	12.0945
PF3D7_0511500.mrna1_1	PF3D7_0511500.mrna1_1;2546	2546	11.3961	9.5375	6.8302	7.2286	8.4841	9.247	8.9446	9.4877	8.9921	11.5753	8.5455	9.1926	6.544	9.2512	8.2154	8.2095	11.2315	12.9265	7.6962	9.7146	12.2969	11.2434	9.3772	13.324	9.2799	7.9664	13.7217	8.6181	9.5453	12.0439	11.7396	9.2274	14.674	9.2979	6.6843	13.4474	7.6283	8.9756	8.5402	9.4818	10.9698	11.4815	8.916	8.6392	10.6015	8.3947	7.8938	9.3456	5.5373	10.053	10.8454	13.4433	7.9331	7.0883	8.6678	6.9453	7.8345	12.3056	10.1248	7.9687	7.2231	10.3502	10.9525	8.9106	9.715	8.2785	7.8905	11.133	11.2977	9.8096	7.5742	9.7531	13.0896	10.3747	8.1159	7.8215	10.8071	9.7518	9.6552	10.4295	9.5414	8.7455	11.6335	11.6411
PF3D7_0511500.mrna1_1	PF3D7_0511500.mrna1_1;2547	2547	11.2355	9.7568	7.3136	7.1109	8.2724	9.0416	8.9956	9.9382	9.0458	11.5299	9.0607	8.6012	7.2686	9.3692	7.5639	8.1144	11.3069	13.2824	7.5432	10.2881	11.4816	10.7053	8.5768	13.4251	8.7881	6.3236	13.638	8.4501	9.927	11.6325	11.7997	8.5093	13.6035	10.0439	6.3143	13.7562	8.1815	8.7576	8.877	9.6713	11.2761	9.4763	8.1223	8.9567	10.8344	8.3626	8.0075	9.5577	5.6602	10.1329	10.9143	11.926	8.5377	7.5332	8.6549	7.5833	7.3184	12.2929	10.0531	8.0162	6.3558	10.3463	10.1532	8.1672	10.1095	8.8795	8.165	10.9167	11.4242	9.8186	7.9761	9.2546	12.7532	10.19	8.2395	7.532	11.2473	10.342	9.9652	10.9885	8.9543	9.0835	11.4096	11.1231
PF3D7_0511500.mrna1_1	PF3D7_0511500.mrna1_1;2548	2548	10.9555	9.8269	6.5947	7.1952	8.5048	9.3419	8.5652	9.7281	9.099	11.4175	10.5997	7.2373	7.2838	9.655	8.1935	8.7111	10.561	13.3126	6.9107	9.7268	11.6374	10.1112	8.5506	13.4587	8.1476	6.2926	13.9096	7.5853	9.4621	11.3198	11.7779	8.4429	14.7959	9.9773	6.5596	13.643	7.4782	9.3517	7.8397	9.7815	10.842	10.5849	8.7552	8.5085	10.2528	8.3225	7.8856	9.7029	5.6525	10.4581	9.9024	12.9995	8.2153	7.5304	8.413	7.352	7.5327	12.2981	9.9936	7.8231	6.568	10.0826	10.6476	8.3587	9.8766	8.0735	10.0504	10.6736	10.4646	9.5431	8.0753	8.9169	13.221	10.2355	8.1263	7.6204	10.6419	9.3177	9.5155	10.9786	8.7681	10.5511	11.2224	11.1451
PF3D7_0511500.mrna1_1	PF3D7_0511500.mrna1_1;2549	2549	11.7641	10.1381	7.5865	7.8286	9.2155	9.147	9.3016	9.9484	9.7241	11.5334	10.8899	8.2693	7.4477	10.47	8.4861	9.3706	11.2976	13.575	6.6174	10.1951	11.9962	10.5563	8.9208	12.9774	8.6337	6.4965	12.9212	8.0679	10.1397	11.8811	12.1323	8.6585	14.6464	10.4631	6.3661	13.5953	7.8519	9.6252	8.7487	9.8239	10.9387	10.2188	8.4076	8.4194	10.8793	8.5689	8.7189	10.2076	6.2498	10.6079	9.7342	11.8899	9.0385	7.7818	8.7475	8.042	7.2379	12.9964	10.2442	8.3996	6.5018	10.5474	11.046	8.7238	10.3052	8.1785	8.06	11.3657	11.2109	9.8698	8.5033	9.4136	13.765	10.394	8.7902	7.6477	10.9454	9.3139	9.8514	11.0258	9.1717	9.2948	11.801	11.4478
PF3D7_0511500.mrna1_1	PF3D7_0511500.mrna1_1;2555	2555	11.0115	10.347	6.6588	9.4538	8.175	9.5676	8.8391	8.079	9.1164	10.9832	8.7192	9.2432	9.5706	8.1422	8.74	10.3365	8.8885	12.6511	6.7359	9.3374	11.1722	9.7793	7.3712	13.7342	8.5639	5.625	12.9257	7.0911	9.0653	10.9453	11.3915	7.2054	14.7682	10.8934	6.3752	12.7403	8.2953	8.989	8.6819	9.7846	9.0144	8.6345	8.0311	8.8808	10.869	7.9322	8.1011	9.3252	5.0268	9.7257	12.2367	11.3744	9.4511	7.8431	7.8405	6.3067	5.8689	11.4861	7.9439	5.9864	5.9602	10.0266	11.0543	9.5913	10.0077	7.8862	7.313	11.2306	10.3555	8.8039	7.994	7.0058	12.9025	8.7854	7.3364	6.6796	10.9816	10.3715	10.3156	10.4828	8.5023	7.1435	12.0528	11.0711
PF3D7_0511500.mrna1_1	PF3D7_0511500.mrna1_1;2556	2556	11.2688	10.5036	7.0357	9.0504	5.9399	9.233	8.6054	7.4766	8.0582	11.2222	7.0286	8.8131	8.2772	9.2665	8.8661	9.3244	8.343	12.2342	6.43	9.8611	10.7114	9.3334	7.6169	13.6004	9.0889	5.8615	12.6117	7.3027	9.7841	10.3508	11.3716	8.228	14.609	10.3347	6.1781	12.5574	8.8403	8.8264	8.3352	10.511	9.5178	9.2444	10.0645	11.6005	10.3016	8.3688	7.9366	8.9671	6.7694	10.3813	12.0544	12.6852	8.6476	8.4998	7.9997	6.6726	6.0246	11.7212	8.0867	7.4727	5.9764	9.7012	10.6371	9.059	9.9158	8.3273	7.0307	11.4201	10.2663	9.2247	8.5551	8.7672	12.3695	9.7157	7.2925	7.1315	10.4306	10.084	10.069	10.6346	8.7495	7.9431	11.9792	11.1392
PF3D7_0511500.mrna1_1	PF3D7_0511500.mrna1_1;2557	2557	10.9694	9.947	6.7336	7.4913	7.8452	8.9595	8.432	7.2594	7.1188	11.158	8.2635	8.1389	7.1379	8.3437	8.2719	9.2386	8.2676	11.4926	6.2561	8.9138	11.0709	9.2328	7.6977	13.7035	8.8806	5.9291	12.0061	6.6519	8.6744	10.7344	10.8617	6.5624	14.7064	8.1215	6.2149	11.5861	9.3513	8.3458	8.7647	10.3839	8.9278	8.8706	9.6796	11.6423	9.9514	8.2375	7.9859	8.7584	6.9561	9.6004	11.6632	11.883	8.8707	8.5606	8.3903	5.9542	6.2625	11.2243	7.8592	6.831	6.4433	9.4753	10.3913	9.1952	8.9521	8.0961	6.4689	11.1403	10.3626	9.2604	7.947	8.0726	11.9838	9.216	7.1319	7.0861	9.5457	9.8659	9.387	9.8737	8.5065	7.2999	11.2778	10.7958
PF3D7_0511500.mrna1_1	PF3D7_0511500.mrna1_1;2558	2558	10.5127	10.0898	6.8439	8.594	7.7453	8.8595	8.2694	6.007	7.7117000000000004	10.6545	6.4157	8.6347	8.0064	8.4833	8.3992	8.8013	7.3682	10.8157	6.2955	7.9245	9.6231	8.019	6.6427	13.4546	7.7628	6.0575	11.2162	6.8876	7.8833	9.3601	9.4731	6.0032	14.2317	8.7899	5.9722	11.2098	7.7666	7.5352	7.6421	10.1736	8.8319	7.2265	9.9726	11.7215	9.7858	8.2438	7.8542	8.2842	6.2517	9.3867	11.3821	10.6145	8.3034	8.2991	7.2875	5.8711	5.6676	10.0634	7.3212	6.4573	6.885	8.4907	10.3259	8.4147	8.9646	7.1731	6.3207	10.5191	9.1861	8.6702	7.9967	7.261	10.8196	8.9354	7.4125	7.144	9.2269	9.8791	9.8815	9.9089	7.7978	7.392	10.9231	9.2408
PF3D7_0511500.mrna1_1	PF3D7_0511500.mrna1_1;2559	2559	10.0086	9.6256	6.5497	8.4646	6.9827	8.6098	7.9366	5.0934	6.9071	9.6284	6.6072	9.6912	8.008	7.564	8.2976	8.0821	6.3637	8.2215	8.1443	7.4502	8.8853	7.1357	6.5121	12.4935	7.0178	9.8614	9.9237	7.405	7.7489	8.524	8.0742	5.2858	13.5288	8.2274	9.427	9.8399	7.7054	7.6424	7.6904	9.9095	8.5023	5.9376	8.9337	11.2309	8.8736	9.3783	8.5312	8.1806	8.0723	9.2881	10.7353	10.5222	8.6039	8.9922	8.0481	9.5887	6.2977	9.2198	6.6273	5.6943	6.406	9.7461	9.6201	7.5307	7.8696	6.1825	4.9288	10.5512	8.4936	8.6813	8.747	6.8585	10.4849	8.9764	7.5122	6.8435	9.4467	9.3663	8.5397	8.9869	7.0715	7.3977	10.5994	7.8461
PF3D7_0511500.mrna1_1	PF3D7_0511500.mrna1_1;2560	2560	8.3482	8.6914	7.5903	7.577	7.1152	7.2767	7.187	6.8491	6.767	8.5188	7.1762	8.2946	7.8254	7.4048	7.8274	8.5116	5.7674	6.7225	13.289	7.7292	9.4802	7.754	6.7491	11.7534	7.5751	9.4344	7.0918	12.536	8.3487	9.5405	9.6693	7.2314	12.0983	8.2436	9.1199	7.4327	6.5682	8.5118	6.7824	7.267	8.5784	5.5838	7.2035	9.2102	8.7724	9.3245	8.9829	6.7831	6.9335	7.7319	8.5946	8.2168	7.2716	8.6513	7.9255	9.849	5.3806	8.0416	6.732	4.6611	7.0201	8.6878	8.0383	7.5718	7.1407	5.7861	6.3681	10.0392	7.8393	7.5365	10.1161	5.8936	10.0098	8.2262	6.4085	7.1934	8.6058	7.4623	8.0453	7.787	6.2713	6.4944	10.2119	8.172
PF3D7_0511500.mrna1_1	PF3D7_0511500.mrna1_1;2561	2561	9.4433	7.436	7.8383	6.9264	5.3071	7.1885	6.8986	4.6328	4.8283	9.3395	6.435	7.8715	6.5125	4.6639	7.2589	8.0329	5.8174	3.854	12.6448	7.046	9.7742	6.2126	6.5697	7.4922	6.6885	9.3568	6.2752	12.3657	8.0835	9.5241	8.6161	6.2935	7.8293	7.0537	8.8276	6.4578	7.6676	8.8035	5.6194	6.1092	8.5416	5.4439	6.9765	8.2044	8.7436	8.4097	8.2871	5.9453	6.503	5.9071	7.2884	6.9059	6.3705	7.2329	7.0429	8.7937	5.7918	7.6647	5.6798	6.3865	7.5572	7.9623	7.1968	6.5081	5.5975	5.7525	5.1655	8.2726	6.6093	7.6047	9.2843	4.8232	8.9761	7.2009	7.1085	5.4413	7.998	7.2759	7.4868	6.3804	5.7929	6.0354	9.1288	5.922
PF3D7_0511500.mrna1_1	PF3D7_0511500.mrna1_1;2562	2562	8.7909	5.9179	5.6591	6.3494	3.6206	5.3954	5.1667	3.7071	5.0233	8.7906	5.7206	6.1952	4.9832	1.157	5.6873	4.281	5.3005	5.0148	7.7767	6.3909	7.962	5.8699	6.1659	5.7018	5.5207	6.4581	3.9355	6.7874	6.5603	7.6171	6.297	4.2891	6.4748	5.6235	6.9691	3.9174	8.7419	8.1722	5.4702	4.431	7.2119	4.5928	5.5509	5.7247	7.3626	7.5047	7.7625	5.6436	5.8634	5.2292	6.217	5.0461	5.9964	5.7616	6.0144	6.1404	5.4967	7.2108	5.3709	5.1416	6.1665	6.7629	6.0036	5.6103	6.0341	5.2869	5.0819	6.273	6.5821	7.9256	8.3404	2.7268	7.7295	5.487	5.684	6.3094	6.6807	6.5526	6.1825	5.5188	4.5981	5.2242	6.2513	6.1264
PF3D7_0511500.mrna1_1	PF3D7_0511500.mrna1_1;2563	2563	7.1987	5.3816	5.7737	5.904	5.1599	6.219	6.0286	4.0259	4.4874	6.4026	6.1705	7.0917	5.7538	4.6668	4.9855	5.7687	5.848	5.7142	5.0972	6.7452	7.9523	5.6038	5.859	6.1687	5.554	6.3853	4.61	4.3957	7.5648	7.7856	6.4243	5.2269	6.7531	5.6699	6.9221	3.9203	8.6542	8.6555	5.7821	5.6784	5.6343	5.1127	5.61	5.4026	5.2388	8.6969	7.8075	5.6197	4.6035	5.2487	6.9578	4.2296	7.5067	6.211	6.1432	7.4766	5.0807	6.2836	5.1367	5.5814	5.7782	6.6097	5.8455	5.431	5.4199	5.269	5.4519	5.5166	6.88	5.9713	8.8291	5.803	6.8372	5.8597	5.5762	5.9458	6.7238	5.8004	5.917	4.6194	3.843	4.3262	7.365	7.1475
PF3D7_0511500.mrna1_1	PF3D7_0511500.mrna1_1;2564	2564	6.4678	5.1305	5.5619	5.4356	5.6687	5.6921	5.9651	4.4699	4.796	6.1451	5.9968	5.6314	5.1859	5.4653	5.0976	5.1946	6.0233	5.121	5.5916	6.3357	7.4692	4.7495	5.2288	4.916	5.5454	5.7565	5.516	5.3045	6.4538	6.353	5.6562	5.4323	6.2132	5.2551	5.5984	5.4366	7.0943	7.2692	6.8424	4.3625	3.9616	5.5398	5.3992000000000004	6.1233	5.7252	6.8926	7.5597	5.84	4.6554	5.1659	6.953	5.5317	3.0858	6.0367	5.9279	5.9903	4.8555	5.4492	5.9658	5.5765	6.0637	5.9373	5.0518	6.0275	5.4239	4.4189	5.2118	5.328	6.3021	5.3366	8.115	5.2798	6.3813	5.1562	6.0074	6.334	6.5842	5.5668	5.7479	5.3681	5.3226	4.7856	5.4182	6.1789
PF3D7_0511500.mrna1_1	PF3D7_0511500.mrna1_1;2565	2565	6.3411	6.3561	5.6602	6.0881	2.7268	5.7439	4.7301	4.7745	4.3505	6.0034	5.9069	6.0783	4.1018	4.9722	5.392	5.7423	5.3172	4.1906	5.1428	6.6638	6.3794	4.9364	5.7118	6.1641	5.5078	6.0208	4.5814	5.2334	7.263	6.648	6.3581	4.8202	6.6426	5.7153	6.3072	4.3688	6.7531	5.712	6.5555	5.9777	4.7104	6.2832	5.7455	5.0785	4.4848	5.7687	6.7537	6.115	6.1516	5.0409	6.7431	5.1056	4.6496	6.439	5.3523	6.0119	5.8227	6.3198	5.889	5.299	5.7514	5.5699	4.9968	5.5674	5.2604	5.5248	4.3681	4.9523	6.1869	5.8209	7.5936	4.7634	6.4026	4.7798	5.3462	5.8176	6.5817	5.9572	5.9563	5.8293	5.5512	4.4796	4.9551	5.1599
PF3D7_0511500.mrna1_1	PF3D7_0511500.mrna1_1;2566	2566	6.3409	5.9941	5.44	6.1245	5.85	5.8334	5.9923	4.7197	4.5692	6.068	5.5466	5.9782	5.6938	5.2994	4.5717	5.7282	6.1142	5.3427	4.957	6.8569	7.0913	5.6331	5.7479	6.2192	6.0011	5.0179	5.013	5.5889	7.1432	6.8146	6.0453	4.7602	6.6215	4.9896	6.9937	5.4472	7.0442	6.2307	6.0306	4.2563	6.1035	6.0354	5.6112	5.5261	4.4033	5.3656	7.0332	6.3178	6.4294	6.0081	6.4681	5.6516	4.7623	5.9442	5.3526	5.6182	4.1875	6.1108	5.6668	4.8319	5.7304	6.4222	5.6008	5.0161	5.1502	5.8597	5.0734	5.6614	6.774	5.432	6.5726	5.9236	6.4534	5.5037	5.2705	6.3764	5.9193	5.729	5.9803	4.4835	5.5376	5.087	5.0896	7.0718
PF3D7_0511500.mrna1_1	PF3D7_0511500.mrna1_1;2567	2567	6.6758	6.0297	5.9702	6.335	4.7981	5.9736	6.6622	5.5304	4.9435	7.1252	5.6772	5.7706	5.5398	5.4101	5.2876	6.6171	5.5011	5.1691	5.9866	6.5415	7.5174	5.7487	6.1548	7.7461	6.572	5.2581	6.2977	4.1218	7.5053	7.9549	6.0961	6.293	7.5582	6.9152	5.2589	6.1432	5.2059	6.3092	6.3257	3.9288	6.2893	7.286	5.4087	5.8985	4.9639	4.2487	6.7327	5.8545	6.6129	7.3991	6.0875	6.3561	4.3248	6.6748	5.8056	6.0457	5.2044	6.4046	6.1104	5.957	6.0904	6.8229	5.8495	5.857	6.1311	7.6044	5.4356	5.5503	7.1166	6.2952	6.0815	5.4259	6.9849	5.6395	6.2257	6.5475	7.1733	6.3429	6.0813	5.5254	7.3319	4.7159	6.1839	7.8895
PF3D7_0511500.mrna1_1	PF3D7_0511500.mrna1_1;2568	2568	6.9092	7.685	6.809	5.8311	5.332	6.2098	8.0315	4.0661	5.5641	6.8257	5.3981	4.9686	5.9329	4.3023	6.3021	6.997	5.93	5.2672	5.5677	6.2946	9.5281	5.4326	5.8037	8.6892	8.4979	5.278	6.6311	4.7724	6.9388	8.8308	5.5326	5.3111	8.6613	8.959	5.805	6.5103	5.0369	5.9662	6.765	8.6685	6.5318	6.9074	5.3512	7.0235	5.858	5.3441	5.706	7.4841	7.9307	9.3023	6.4679	7.022	5.1667	7.244	5.7814	4.4653	4.5916	6.7932	6.7237	5.7882	6.9967	6.7854	7.0716	6.8031	6.4622	7.7538	5.6519	5.7447	8.0434	5.4121	6.0972	5.9474	7.2166	5.4883	6.7257	7.1041	7.5692	7.7361	7.1976	8.1114	7.6094	4.9855	6.6836	8.6378
PF3D7_0511500.mrna1_1	PF3D7_0511500.mrna1_1;2569	2569	7.9519	7.7456	5.0887	6.5761	5.4515	5.4476	7.3903	5.5886	3.7814	7.1751	6.5384	5.861	5.8595	4.8689	5.5741	7.0853	5.8985	5.1747	5.6781	6.9511	8.5612	3.6311	5.2307	7.6968	6.7675	5.3212	5.8045	5.6261	6.8941	8.9563	5.6209	4.8171	7.9923	6.2906	6.2739	5.2828	4.7082	4.8812	7.2233	8.7694	6.0103	6.8067	5.1965	7.2186	6.3915	5.7546	6.7856	7.6102	7.6165	9.6072	5.2095	5.6188	4.5078	7.2597	6.8431	4.5329	5.0622	5.8207	6.0898	3.9231	6.5353	7.1126	7.4035	5.359	5.3961	7.9156	4.541	5.7093	7.8733	6.2856	5.7921	4.7929	7.3903	4.8298	6.4419	6.6305	7.8188	8.278	6.2458	6.0233	7.6212	4.5801	6.1383	8.0317
PF3D7_0511500.mrna1_1	PF3D7_0511500.mrna1_1;2570	2570	7.1212	6.8565	5.9217	6.3167	5.1735	6.7909	7.5219	6.6764	2.969	6.9425	5.9905	4.6264	5.5454	4.7104	6.5458	6.5776	5.6812	5.2898	5.9071	7.1677	7.3676	4.5317	5.8841	8.5785	6.1447	7.4005	4.757	4.5922	7.4316	8.2682	5.7331	4.9265	8.4295	5.0657	6.734	5.6135	5.6602	5.4912	6.9561	7.8504	6.4709	7.3111	5.739	7.0573	6.3973	3.591	6.5543	6.7054	6.5254	6.9849	5.5144	6.3219	5.5795	6.6526	7.5999	5.3052	5.3045	6.8309	6.5773	5.3709	6.2361	6.9653	8.7702	5.6008	5.328	7.2504	7.4977	6.301	7.3707	7.9546	6.339	5.636	6.4565	5.8045	5.8848	5.4124	6.9628	9.6598	5.51	5.957	6.8957	7.4068	6.2836	7.0771
PF3D7_0511500.mrna1_1	PF3D7_0511500.mrna1_1;2571	2571	6.439	6.3237	6.1876	6.0622	3.4699	6.794	4.9791	4.2547	0.9336	6.5749	4.7474	7.2343	5.9071	3.0321	6.492	6.2711	5.3736	5.3313	4.4542	7.6374	6.7042	4.8115	5.0989	6.6971	5.5401	3.942	5.3103	5.0334	7.5061	6.9216	5.5659	6.0618	6.3747	4.8232	5.465	4.9832	5.044	6.5441	6.0297	5.9966	5.1169	5.1839	3.384	4.7447	5.5589	4.2234	6.5692	6.0181	5.6954	6.4436	5.5326	4.5922	5.0312	6.285	4.8851	4.0152	5.0849	6.0594	5.0613	6.0987	6.0275	6.0108	5.6665	5.8258	5.3023	6.6368	5.5059	5.4617000000000004	7.1366	4.888	3.6531	4.0036	6.9398	5.2052	5.7743	5.5286	6.6569	5.5625	5.9001	5.761	7.0958	6.1169	6.1597	6.9948
PF3D7_0511500.mrna1_1	PF3D7_0511500.mrna1_1;2572	2572	5.9998	6.3987	5.295	4.7798	3.8738	7.1009	6.1932	5.6473	2.2869	6.7393	6.5415	7.0328	5.2203	3.7257	7.366	6.0779	6.2527	4.3176	5.079	7.6171	6.8817	4.9006	5.843	6.4333	4.9293	4.8505	5.337	5.6014	7.5181	7.4174	5.1346	4.812	7.0006	4.1144	4.935	5.6699	3.6679	6.9625	6.2077	5.5753	5.1106	5.9174	4.6194	6.4421	5.9122	8.2777	7.0817	6.3071	6.2386	7.4819	4.8997	6.1322	4.4053	6.9832	5.4525	8.3472	5.1755	6.2466	6.07	5.0917	6.2466	7.0064	7.4051	5.4601	5.394	8.1198	5.8982	5.7863	6.6221	5.839	7.4148	4.8904	7.0194	5.0166	6.1043	5.4396	6.1487	5.9695	5.8407	6.1888	7.8848	6.0697	6.0492	6.621
PF3D7_0511500.mrna1_1	PF3D7_0511500.mrna1_1;2573	2573	5.8595	5.7241	5.435	5.4413	4.1252	6.0561	5.2813	3.2854	4.7608	6.1137	6.6131	3.9727	4.2188	3.7126	5.61	5.1239	5.1481	4.1635	5.3892	6.6822	6.8031	5.0798	5.0596	5.9556	5.2847	4.4216	5.2791	5.1022	6.6796	6.8027	6.3438	3.7845	6.1898	5.44	4.8659	4.7328	4.3154	6.3386	5.516	5.7782	4.4269	5.319	5.9124	6.1189	5.4906	4.8758	6.7534	7.036	5.9639	5.5659	5.4259	5.9667	2.8914	6.0485	5.2145	4.5765	5.5021	5.2513	5.4512	5.6696	6.142	6.8561	5.157	5.4012	4.7098	6.9554	5.2776	5.9957	6.0883	4.9621	5.602	5.4152	7.0046	5.1603	5.7344	5.3498	6.5008	5.8354	5.8342	6.0609	7.2566	5.4333	5.4774	6.7281
PF3D7_0511500.mrna1_1	PF3D7_0511500.mrna1_1;2574	2574	6.4135	6.3763	5.2529	5.347	3.6496	5.527	4.5928	5.3136	4.5558	6.2595	5.5267	4.0772	4.7388	4.373	5.4989	5.55	5.6194	4.9312	5.6817	7.0648	6.8872	3.8875	5.4535	5.6436	5.2456	3.0824	5.1391	4.6988	7.0807	7.0861	6.2767	4.8151	5.3799	4.9809	4.5122	4.0206	3.4555	5.1264	5.6296	4.9026	5.5072	6.2416	4.8344	5.9662	5.7301	5.1094	6.547	7.8037	6.1771	6.1342	5.3045	5.142	3.1667	6.1479	5.1293	5.3985	4.0942	6.3892	5.7926	5.2653	6.3646	6.6165	5.9378	5.1534	5.4692	6.3187	5.191	5.8902	6.6736	5.4584	6.6581	6.7938	6.5393	5.0505	3.8339	6.0483	6.3023	5.5931	5.9591	5.8809	6.4712	5.5078	6.0548	6.9895
PF3D7_0511500.mrna1_1	PF3D7_0511500.mrna1_1;2575	2575	6.2263	7.1648	4.7252	4.437	4.6685	7.0024	5.6453	4.9796	0	6.7789	5.7618	5.06	4.4989	2.7803	6.2627	5.8802	6.1156	4.1875	5.5723	8.4668	6.9723	3.957	4.6508	9.7974	4.9326	5.0347	5.0103	3.9533	8.0988	7.1847	5.1691	4.6177	9.4121	5.2928	4.5154	5.3519	4.6005	6.2715	6.2696	7.2903	5.4696	4.9528	6.1054	8.3677	4.1811	6.2811	6.7215	5.5148	5.3381	6.857	5.4899	7.3287	2.9523	6.4946	4.9653	6.4033	4.6673	6.3111	6.3806	5.5075	4.5558	6.5092	6.2876	5.3667	5.2246	6.1715	4.3971	4.2638	5.153	5.8447	7.7286	5.4135	6.7053	5.8507	5.5969	5.4973	6.7849	5.8565	5.934	5.8836	5.5279	5.2319	5.1144	7.2438
PF3D7_0511500.mrna1_1	PF3D7_0511500.mrna1_1;2576	2576	6.1035	6.2791	5.5792	5.3736	5.9148	7.2543	5.931	5.6465	5.7996	6.9152	4.9439	5.7487	4.5789	5.667	6.7178	4.7495	6.2913	5.2288	4.8866	8.4723	7.2529	6.1886	4.9602	6.2329	5.3806	4.2388	5.021	5.0836	9.0186	7.1702	5.0592	3.5874	6.4542	4.8836	5.6493	5.0067	5.4005	7.1304	6.0361	6.4809	5.4472	5.2353	5.7279	8.1228	5.2898	7.7575	6.4603	6.3945	5.9369	5.7156	6.3908	5.6467	4.5632	7.1361	5.383	6.1457	4.8525	5.3452	10.0624	4.9088	5.5874	6.6532	6.4107	5.1404	5.9442	6.1681	5.4777	4.6865	6.4222	4.8197	7.7767	5.1301	5.3628	5.2713	5.3172	6.1831	6.4209	6.2494	6.0341	6.0704	6.5512	4.6147	5.7793	6.6619
PF3D7_0511500.mrna1_1	PF3D7_0511500.mrna1_1;2577	2577	6.6084	5.6508	5.5916	5.1297	4.319	6.0356	4.6223	4.8053	3.5046	6.9819	5.9179	3.9212	4.7104	3.7918	5.3964	5.7706	5.3847	4.5975	5.7623	7.0171	6.2748	5.669	5.4944	5.4413	5.367	2.5777	4.3298	5.07	7.7226	6.8711	5.5601	3.6949	5.841	5.5512	4.5783	0.9561	4.8037	4.9236	5.3176	3.373	5.4702	4.1747	4.852	5.96	4.8914	6.1342	6.6371	5.6156	5.2687	6.1039	5.1027	5.5629	4.4561	5.846	3.8135	5.3284	4.8037	6.2114	5.5558	4.756	6.4744	6.0168	4.842	5.2106	4.9593	5.634	5.5426	5.6427	6.7094	5.6279	6.685	5.8834	5.5087	5.4565	5.233	5.9639	6.5593	4.8314	5.8812	5.3302	6.3047	4.8953	6.6288	6.3959
PF3D7_0511500.mrna1_1	PF3D7_0511500.mrna1_1;2578	2578	5.8753	5.6991	5.1965	4.9035	4.7268	5.8377	5.1485	6.0485	6.0772	6.0389	5.7415	3.9392	5.6253	4.6259	4.7908	6.3507	5.1457	5.4067	5.2219	5.8314	5.7942	5.2891	5.3052	4.848	5.1691	2.121	4.4263	4.2547	6.0181	5.723	5.739	4.6893	5.8435	5.3705	3.9288	5.0968	4.591	5.0224	7.1978	4.1285	5.0413	3.5801	5.0063	4.2196	5.0695	5.9577	5.6574	4.4634	4.6328	5.1651	5.1667	5.1436	4.6035	5.627	5.4653	4.0738	4.319	5.3089	5.796	4.1619	6.2042	5.6605	6.0264	4.8977	5.4118	5.2765	4.8455	4.5717	5.9054	5.0201	5.3092	5.0501	5.3165	5.3237	5.7549	5.8861	6.0466	5.3516	6.0011	5.2434	4.2304	4.2876	5.7903	5.2902
PF3D7_0511500.mrna1_1	PF3D7_0511500.mrna1_1;2579	2579	6.546	6.0023	4.9495	5.6915	6.2578	6.2302	5.2506	5.6896	5.8977	6.2046	5.7811	5.2884	4.9246	6.2815	6.1566	5.1214	5.4366	4.2118	5.1367	6.6128	5.4532	4.7761	5.0993	4.2593	4.8743	4.1611	5.153	5.4584	6.4509	6.5203	5.5326	4.3985	5.1305	5.7861	5.5466	4.8232	4.1481	5.4074	5.4558	8.2976	4.0206	2.384	4.7666	4.7479	5.2758	4.8364	5.8718	4.6871	4.9021	4.814	4.3611	5.3277	5.5075	5.439	5.1346	4.6462	4.0841	5.3005	5.4989	5.2884	5.8787	5.9565	4.8963	5.2211	5.3844	5.6241	4.6616	4.6662	6.6568	5.3295	5.3023	5.3085	5.7895	4.2994	5.8309	5.5823	6.3981	5.7293	6.0492	5.6465	4.9896	3.6803	4.957	6.3388
PF3D7_0511500.mrna1_1	PF3D7_0511500.mrna1_1;2580	2580	7.7566	5.4519	5.3434	4.6439	5.0557	4.9736	5.9528	6.5385	5.8435	6.6939	4.5844	3.0179	5.4522	3.7268	4.4983	5.5043	6.0542	4.6713	4.3306	5.3892	6.0819	5.2304	5.1502	5.0824	5.7054	4.0072	5.1081	5.0644	5.2102	5.8936	5.9179	3.3205	5.1615	5.9115	4.7126	5.2728	4.0798	5.4614	6.1795	7.7079	5.0972	4.706	5.278	5.5738	6.7262	4.235	5.489	5.8829	5.211	6.0575	5.8452	6.2709	6.1516	5.709	4.5999	4.466	3.9616	5.0997	5.8527	5.5847	6.0103	5.943	6.0206	6.2369	6.0966	4.5747	5.2832	5.5972	5.2873	3.8248	3.84	4.8186	4.7436	5.5907	5.0682	5.6571	6.8822	4.6358	6.4429	6.152	6.0121	4.845	5.9378	5.0237
PF3D7_0511500.mrna1_1	PF3D7_0511500.mrna1_1;2581	2581	7.1531	5.0246	5.4822	5.0704	5.467	4.9667	6.0919	6.0858	7.0974	6.8815	5.0409	4.4396	5.5844	4.7876	2.2839	6.0058	6.4396	5.2048	5.1807	5.2254	5.2494	4.9575	5.4057	9.5249	5.2638	4.6276	6.0106	4.7447	5.3284	6.1841	5.2861	4.757	9.6775	5.6041	6.1194	4.6848	5.729	4.0027	5.9502	5.1305	5.4864	6.2559	5.596	4.8415	6.7533	4.3785	3.8156	5.6179	4.7751	5.848	6.212	5.9451	5.0785	5.8286	4.479	4.7159	3.2765	5.9193	6.5883	5.8907	5.6462	6.0041	6.1363	5.3038	5.3985	5.5122	5.5385	5.5738	5.7257	3.3519	4.6758	5.9355	5.2008	6.1071	6.3163	5.9449	6.4464	5.6094	5.88	5.0687	5.4893	4.5916	5.3219	6.3116
PF3D7_0511500.mrna1_1	PF3D7_0511500.mrna1_1;2582	2582	6.6402	5.5342	5.2118	5.0045	4.211	3.3089	4.9695	5.0268	4.5466	5.8934	4.306	4.4822	4.8861	1.9745	3.9307	4.8445	5.4951	4.89	5.0475	4.5091	5.235	3.9523	5.1755	4.3992000000000004	5.7525	4.218	5.1465	4.7312	5.4101	5.5201	5.7479	4.5423	5.5777	5.0566	5.8535	5.6311	5.0678	2.3103	6.029	5.3154	4.6605	5.0085	5.6159	3.0976	6.08	3.841	4.9392	6.2313	4.3561	5.5148	5.9484	5.054	6.0917	5.8245	5.689	4.1603	3.859	5.2506	5.9853	4.8826	5.7485	5.1953	5.5503	4.8063	5.1882	3.943	5.2149	3.4673	5.4722	4.8679	4.9616	4.9635	5.6273	5.6194	5.8001	5.6633	5.7962	5.9236	6.0299	9.1723	5.121	4.9973	5.3154	5.6407
PF3D7_0511500.mrna1_1	PF3D7_0511500.mrna1_1;2583	2583	6.1731	5.2137	5.7944	5.4446	3.3992	4.1285	5.3205	4.61	4.9088	5.195	4.7285	3.479	5.275	3.5692	5.1506	5.7949	5.2638	4.6088	4.5135	6.1506	5.7471	6.0228	5.582	5.1473	4.9773	3.4816	3.7623	5.0997	4.9355	6.0011	6.0609	3.3089	5.6528	5.6288	4.2456	3.7082	4.1367	5.0054	5.7098	5.0531	5.6747	4.5435	6.0921	5.101	4.8797	4.6848	4.5323	6.2238	5.266	6.0319	5.4893	5.0492	5.04	5.8455	5.3255	4.8258	4.7203	5.4825	5.2388	5.0466	6.0889	6.0074	5.4118	5.2623	5.503	4.8445	5.2574	4.861	5.6769	3.3462	3.858	4.6456	5.0509	5.5801	5.7993	5.6473	6.3129	5.5217	5.8497	4.986	3.8369	6.0407	4.337	6.4398
PF3D7_0511500.mrna1_1	PF3D7_0511500.mrna1_1;2584	2584	6.3063	5.847	6.3716	5.1922	3.4168	5.5708	5.6088	6.0248	3.9607	6.5586	4.8171	4.7634	5.6551	5.5166	4.6433	5.7474	5.2698	5.6407	4.854	5.6041	5.7856	5.6767	5.1039	6.3576	5.9814	4.4202	5.4449	4.861	5.4806	6.1878	6.3891	5.2238	6.7248	5.3677	6.234	5.8045	4.5686	4.717	5.6991	5.0027	4.3031	4.4542	6.945	3.9625	5.2679	5.3834	5.2585	5.9248	4.5868	5.4094	6.0906	6.7638	5.9925	5.9215	5.6831	4.0081	4.9955	5.6966	5.9878	5.5106	5.0085	5.8938	6.1108	5.5014	5.6772	5.8831	4.8684	4.8349	3.2957	4.8639	3.9136	5.7355	6.0297	6.4696	6.634	6.9437	6.0691	5.3906	5.9814	5.36	5.6665	5.3847	4.4343	6.4733
PF3D7_0511500.mrna1_1	PF3D7_0511500.mrna1_1;2585	2585	6.4033	6.0817	5.1719	5.7409	2.6462	5.2657	5.9882	4.1554	4.292	6.1795	4.9098	4.701	6.561	2.5777	4.8909	6.7425	5.6868	4.1043	4.5777	2.9891	12.5265	5.8181	5.7296	4.7208	5.4976	4.4951	5.8063	5.5558	5.3176	12.5951	6.2055	4.8768	5.3964	5.6433	5.6611	3.8846	4.6467	4.1102	5.5865	5.3757	4.1069	5.033	5.7527	5.288	5.8684	4.5279	5.3402	5.7374	3.9307	5.6851	5.6511	6.5111	4.5686	5.8607	5.3445	4.0018	3.5046	5.5049	6.2481	5.4656	4.9584	5.7897	5.0219	5.504	4.2854	5.7772	6.0219	5.6929	4.6651	5.0575	1.7782	5.6106	5.2032	5.8527	6.3212	5.8746	6.8775	5.8875	6.2079	5.0879	6.0875	5.7024	4.6685	5.8527
PF3D7_0511500.mrna1_1	PF3D7_0511500.mrna1_1;2586	2586	7.0357	5.4446	4.9635	4.6363	3.904	4.3554	5.7374	4.14	3.5122	6.5659	5.151	4.1882	5.8502	4.774	4.9103	5.121	5.9649	4.4548	5.4182	6.9366	11.8583	5.1579	5.4383	4.9355	4.9026	5.7586	5.1214	5.4087	5.7162	11.3954	6.1289	5.1922	4.6088	5.8904	5.8819	5.0626	4.7608	4.5466	5.3052	5.2296	4.9397	5.709	6.5779	4.5148	4.9995	3.6404	5.2211	5.969	5.3937	5.8696	5.5116	7.0853	4.7581	5.9887	5.5531	5.2083	4.9741	5.2311	5.9729	5.3868	5.7623	5.1977	5.2836	5.3923	5.269	5.7562	5.8597	4.8525	6.7654	5.3716	4.6713	4.8058	5.0081	5.9686	5.6719	6.1785	6.3823	6.0367	6.1194	5.223	5.9577	5.7112	4.8773	7.0754
PF3D7_0511500.mrna1_1	PF3D7_0511500.mrna1_1;2587	2587	7.8863	5.4036	5.8968	4.7751	4.5173	5.3063	5.2165	4.6588	2.5922	8.1286	4.4039	4.5304	4.479	3.1457	5.2396	4.4456	5.6226	4.5084	4.1243	5.9088	12.9763	5.673	5.6559	4.0522	4.9787	3.8679	4.889	4.3313	5.3012	12.3494	5.223	3.1408	4.5945	3.8758	5.4598	1.1635	4.342	5.0466	5.3172	5.1022	4.986	3.9059	6.2532	3.5423	6.364	4.7032	4.2525	4.812	4.5644	4.8753	5.3338	5.6421	2.4087	5.8161	3.9326	5.3667	3.8836	5.1771	5.3813	5.0527	5.393	5.1243	5.4774	3.359	5.347	5.2219	4.7098	5.133	5.1687	4.5046	3.7803	5.0553	4.4809	4.926	5.7658	4.3854	6.8318	2.3334	5.4883	4.5607	4.1194	3.1906	5.1587	5.0201
PF3D7_0511500.mrna1_1	PF3D7_0511500.mrna1_1;2588	2588	5.7745	5.2551	4.6141	4.6599	4.7517	4.9222	5.0312	5.2261	1.7225	5.4653	4.7511	3.9439	4.9001	0	4.8625	5.4433	5.9577	1.7268	5.4738	6.4816	6.0561	4.9805	4.5595	2.9222	3.7442	3.5008	3.9184	4.3957	4.6041	7.0441	6.0993	3.9644	3.9001	4.4535	5.3579	4.0268	4.546	5.797	5.4915	3.1938	5.0959	5.4542	4.4489	5.5276	2.7268	4.5862	3.9864	5.7637	2.9486	3.6194	5.4469	5.7385	4.5928	3.4699	5.3038	4.7479	3.6496	4.8924	5.5404	3.7192	4.1554	4.5583	3.3576	4.8197	3.6218	5.0448	4.5385	4.3611	3.9672	4.1683	4.0081	4.9732	5.0896	4.9565	4.3219	4.211	6.1745	2.1538	5.3736	4.9968	4.4276	4.8634	4.9016	4.4594
PF3D7_0511500.mrna1_1	PF3D7_0511500.mrna1_1;2589	2589	6.2871	5.4094	5.5392	5.1815	2.3219	5.0938	4.6519	4.4744	3.8669	5.8689	3.8115	5.6091	5.6747	3.0909	2.5922	5.9172	4.9088	5.087	5.1953	5.5367	5.9923	5.09	5.2215	4.6135	3.1731	4.254	4.6736	5.1098	4.4515	6.2445	5.3865	4.5644	4.238	4.8992000000000004	3.8836	4.2102	4.2172	4.2494	5.5081	4.8053	3.8084	4.2623	10.4291	4.0985	5.0721	4.3413	7.2236	3.6288	4.582	4.5668	5.2149	11.1468	2.4699	5.1268	5.3834	3.5311	4.1779	4.7511	5.392	5.1493	5.8892	7.4759	5.8265	5.4162	4.2517	5.3395	7.1928	9.0043	5.3695	4.8763	5.0925	4.7719	4.4033	4.2456	6.3454	5.6665	6.8264	5.2315	5.3806	3.7602	5.4182	7.4676	10.2614	4.8972
PF3D7_0511500.mrna1_1	PF3D7_0511500.mrna1_1;2590	2590	6.4898	5.6611	5.9205	4.8659	4.0592	5.193	5.8442	5.0206	5.0426	6.1463	4.6662	5.7263	4.9136	4.26	4.4403	5.2246	5.7241	5.7142	5.9352	6.535	6.7517	4.4809	6.2451	5.7068	5.5677	4.4403	5.8425	6.4226	6.1475	6.0864	8.1239	5.3649	7.2562	6.2436	5.0819	5.8265	5.2223	5.1799	4.8694	3.855	5.0993	6.6157	6.647	4.7819	4.8146	4.1102	6.1039	5.4819	6.2532	4.8176	5.2161	8.3254	4.844	6.2141	5.8577	5.5768	5.3625	5.3733	5.6862	6.4906	5.6814	6.0237	6.1731	5.3009	5.2739	4.8037	6.2826	5.4472	7.4153	5.7983	3.7236	4.645	5.6656	5.2917	6.2928	6.0394	7.4025	5.8607	5.9124	5.9373	5.6085	6.834	6.1649	6.8683
PF3D7_0511500.mrna1_1	PF3D7_0511500.mrna1_1;2591	2591	6.0553	6.5351	5.9322	5.5024	4.3903	5.5037	5.841	5.6741	3.849	6.4777	5.3789	4.0807	5.0496	4.9184	5.4057	5.1831	5.9399	5.8718	5.497	6.143	5.5823	5.7735	5.954	5.9544	5.9165	3.851	5.5011	6.4101	6.335	5.8863	7.6574	3.645	5.3565	5.2342	5.8743	4.5229	5.4764	5.3352	5.3012	5.5081	6.0657	5.3327	9.4238	5.3792	4.9141	4.5928	5.9572	5.9442	4.8758	6.4371	6.073	10.1046	4.7671	5.6165	6.3787	5.073	5.3635	5.4696	6.1597	6.26	6.1081	6.6091	5.0947	4.7323	4.8585	5.0422	7.7177	6.2155	7.7921	6.3837	5.9059	5.5692	5.2585	6.1297	6.7197	6.3127	7.1754	4.8037	6.2223	5.7137	5.7879	8.5491	6.9413	7.2179
PF3D7_0511500.mrna1_1	PF3D7_0511500.mrna1_1;2592	2592	7.6134	6.0663	8.284	5.3136	5.0063	4.3583	6.3988	6.4575	5.5087	8.2396	5.591	5.2581	5.3837	4.3031	5.144	5.2787	6.2642	6.8596	6.0498	5.632	6.2657	4.7148	6.7404	5.8897	5.7361	6.6407	6.2774	6.8309	6.0639	6.4251	8.1303	7.2772	5.9481	6.8094	5.4363	6.2559	5.7115	4.9662	6.5289	4.235	5.6291	6.5011	11.3418	6.0957	7.7813	5.6375	8.0719	5.9336	5.0527	8.179	5.1711	12.0583	5.5804	6.4418	7.9997	5.8112	5.8637	5.295	5.9787	7.8971	6.3116	7.6623	6.5412	5.8319	6.1502	6.5102	6.7103	7.9287	6.2581	6.8387	6.1532	5.1256	6.4168	7.1232	7.6925	6.105	8.1754	3.9891	6.2288	7.4975	7.1421	6.9816	8.676	7.4929
PF3D7_0511500.mrna1_1	PF3D7_0511500.mrna1_1;2593	2593	8.8356	5.1803	6.7844	4.9986	4.8505	5.0904	5.8035	6.3257	4.9193	8.1514	5.6628	5.0917	4.3964	4.6977	5.7923	4.0072	7.4611	4.7181	4.7093	6.732	6.1311	5.1231	5.8804	6.2728	5.4121	6.0533	5.2754	6.188	6.1729	6.2024	6.4039	4.8166	5.4588	6.6503	5.7247	4.1027	5.3298	6.2286	6.4011	5.0334	6.1459	5.7748	10.6181	5.8866	6.5877	6.5053	7.3875	6.1064	4.5777	7.0891	5.0466	12.1566	7.9337	6.0596	6.9499	4.673	4.843	5.8397	6.223	6.5478	5.488	6.9658	5.3431	6.3903	6.6333	6.1018	8.165	7.2849	7.1049	6.6282	4.8851	5.3313	5.5865	7.0488	6.5995	5.464	8.0006	6.0237	5.726	5.8258	6.5735	6.7507	7.0659	6.5019
PF3D7_0511500.mrna1_1	PF3D7_0511500.mrna1_1;2594	2594	7.0038	5.7485	6.5308	4.0268	4.6932	5.8814	5.6188	5.6665	4.9644	6.2232	5.6907	5.6505	5.5413	5.3165	4.8763	5.2615	5.6631	5.3413	6.939	6.0991	7.0841	4.6611	5.3861	5.4886	5.2536	5.2483	5.993	6.0804	5.9495	6.1295	5.6616	5.6017	5.4353	5.5326	4.6724	5.4152	4.9189	5.5046	5.6893	4.3241	4.3674	6.0074	9.9382	6.3619	5.6924	5.8465	6.9736	5.5907	5.1469	6.1037	5.5475	10.7612	4.2563	5.8746	7.2625	5.1493	5.1835	8.0414	5.4712	5.2418	5.017	8.1543	7.2551	5.5113	5.5783	5.1803	7.6426	6.7182	6.2415	7.3727	5.7645	5.1997	8.8825	6.2095	6.6938	5.2126	7.6405	6.2726	6.8338	6.143	6.3232	5.738	7.2695	6.6545
PF3D7_0511500.mrna1_1	PF3D7_0511500.mrna1_1;2595	2595	6.3516	4.8733	8.4359	6.1324	4.5577	4.5963	5.7274	6.6054	5.0951	6.2451	5.5407	5.9446	5.2479	5.2979	4.7409	5.9672	6.1981	5.7573	5.5106	5.3459	7.8078	4.1069	6.0257	5.9823	5.3865	5.3999	4.3038	5.5379	6.8716	8.0682	5.5376	5.2506	6.0043	5.2865	4.7538	5.6153	5.405	5.6011	5.5276	3.7897	3.3827	4.8043	10.5188	9.027	5.3136	5.9011	6.9288	4.9122	5.1119	7.9712	5.0531	11.3404	5.1416	5.8684	6.9248	5.0045	5.811	7.4959	6.0303	5.826	5.1875	7.5144	8.6088	5.745	5.4989	5.5379	5.9425	7.017	5.1148	6.8707	6.0152	4.7247	8.3213	5.0228	5.8452	6.0383	7.8698	7.7964	5.5125	6.6571	6.4426	5.7233	7.5619	5.7076
PF3D7_0511500.mrna1_1	PF3D7_0511500.mrna1_1;2596	2596	5.7918	5.3234	4.9672	5.3092	4.2434	4.917	5.3971	5.3726	3.9607	4.7087	5.1615	4.1465	3.3827	3.5021	4.8797	5.3674	5.6182	4.9695	5.8174	6.9699	5.0879	5.272	3.9326	4.9556	4.8704	5.3151	4.4114	3.5981	5.8472	5.5119	5.8265	3.6859	4.306	5.2581	5.4909	3.4995	5.0687	4.7766	5.6536	2.516	4.1326	5.6949	5.4666	4.4886	4.5832	4.7071	5.1305	5.189	3.9946	6.6391	5.1562	6.5785	3.9745	5.7442	5.5966	3.7527	4.6398	5.6719	7.1889	3.9736	5.8968	6.0715	7.1579	4.8822	4.7761	5.5103	4.6871	3.6982	5.0197	5.8941	4.8831	4.6673	4.8425	6.8738	5.8048	5.5951	6.0239	6.1075	5.7369	4.2472	5.5258	3.853	6.1179	4.8181
PF3D7_0511500.mrna1_1	PF3D7_0511500.mrna1_1;2597	2597	6.0405	6.1418	5.8951	6.0094	5.3306	5.6259	5.4053	5.5904	6.6512	6.374	5.4506	5.6907	6.2494	5.0832	4.1218	5.812	5.342	5.3255	5.6439	5.4449	5.7829	4.5801	4.6536	5.1367	5.2141	5.3975	6.2036	5.6421	6.8701	5.9406	6.991	4.7829	5.9593	5.6264	5.1961	5.2828	4.8374	3.9937	5.2983	4.7634	3.2645	4.8723	6.0097	4.4906	6.1572	6.1741	6.4678	7.0341	5.0976	6.67	5.1946	7.0854	5.4195	7.0948	6.5075	5.8352	5.7586	4.8943	7.9646	5.7417	5.0976	5.5996	8.3917	5.6829	5.8997	5.3245	4.5065	6.0332	5.2902	6.5656	5.0352	4.729	5.3754	8.4577	5.6261	4.9649	6.9621	7.0183	5.993	5.5877	4.5814	5.7382	6.5469	5.7038
PF3D7_0511500.mrna1_1	PF3D7_0511500.mrna1_1;2598	2598	6.2913	4.9345	5.0747	5.2615	4.6685	4.7729	4.5166	4.384	3.384	5.9267	6.517	5.1619	4.6673	4.2296	5.0887	5.0144	4.6473	5.6932	5.1619	6.0689	5.7087	3.1457	5.2392	4.8856	4.9189	5.4087	4.9973	5.2824	5.1599	5.4607	5.9477	4.8644	3.6519	4.8992000000000004	4.8232	3.0652	5.0687	3.7506	5.1181	4.7829	4.4502	4.3313	5.2498	1.4906	5.3136	5.784	6.6247	5.272	4.7923	4.8156	5.2906	6.2234	4.4925	6.4853	6.1928	5.1727	4.5674	5.6441	6.5645	4.2683	4.2311	6.4062	2.8679	5.5065	5.9692	5.14	5.7787	5.9439	4.6076	5.5592	6.1239	6.1667	5.6079	7.0749	5.2876	5.4189	6.4388	5.0152	5.6806	5.7821	4.7355	4.2449	5.6407	4.95
PF3D7_0511500.mrna1_1	PF3D7_0511500.mrna1_1;2599	2599	5.8985	5.0264	5.318	5.0828	3.2615	4.26	4.9006	2.6392	2.7027	6.0564	4.9463	4.4944	3.9269	2.2957	4.1843	4.6628	5.5951	5.2865	4.565	2.7049	4.7892	4.6724	3.6427	4.0993	4.5546	4.3103	6.3306	4.0548	4.5354	5.6758	5.7926	4.4469	4.4222	5.0853	4.2327	6.12	3.1619	4.1318	5.0179	3.7517	5.0738	3.8248	5.6977	5.7007	3.6496	4.2032	5.3944	5.1747	4.464	5.634	5.2917	5.6418	3.7159	5.0734	4.9307	4.3834	4.811	5.7096	5.8255	5.9921	4.6713	5.8043	6.0076	4.1318	4.7082	5.627	5.2596	5.1342	5.4861	5.578	3.4046	4.9667	5.3161	5.7618	5.9423	5.1807	7.7922	5.0566	5.6017	5.1445	5.8084	4.5589	5.4192	5.2559
PF3D7_0511500.mrna1_1	PF3D7_0511500.mrna1_1;2600	2600	5.7541	5.2087	5.7474	5.1886	3.121	3.106	5.4848	5.323	3.9964	4.7436	3.3964	3.7027	4.8161	2.8953	5.1727	5.047	4.9486	2.5826	5.3477	5.285	5.0488	4.9736	4.4303	3.6041	4.2847	4.2032	5.151	5.1835	6.1369	5.1859	4.9088	3.8768	4.9021	5.337	5.0193	4.516	4.3512	4.5484	5.431	5.1727	4.3632	4.6135	4.5435	5.3201	4.2839	4.278	5.5862	3.7527	3.0286	5.0768	5.6594	3.319	3.6264	5.0272	4.6323	4.2817	4.1969	4.079	5.0883	5.3572	4.9026	5.0409	3.5398	4.1835	2.7887	4.5589	4.2141	4.6769	3.847	3.841	4.1035	5.0018	4.5065	4.9026	5.4979	4.6264	6.3036	5.2227	5.7409	4.5447	6.0913	2.4489	5.1795	5.0188
PF3D7_0511500.mrna1_1	PF3D7_0511500.mrna1_1;2601	2601	5.6772	5.0501	3.7634	4.723	4.4463	3.8659	5.5267	4.2071	3.8012	5.0286	4.9864	3.8298	4.9444	0.8797	4.7015	4.9841	5.4029	3.1843	4.4906	7.3848	5.68	4.7126	5.0548	4.5129	5.1313	3.5059	4.4692	5.0989	5.8017	5.4673	5.8482	2.854	4.2219	5.5484	4.9088	4.0072	2.742	4.0942	4.4449	4.8374	0.8953	4.5814	4.366	4.554	3.6633	3.8207	4.4249	6.2205	2.7398	2.8659	4.6949	5.8763	3.5135	4.7939	5.2338	4.275	4.765	4.8674	5.2895	4.5392	5.2679	5.0985	4.2008	4.6775	5.0121	5.7991	3.3827	5.5478	4.5564	5.1707	3.85	4.144	4.8212	4.3001	4.8475	4.5491	6.2361	5.3498	5.9088	4.5981	5.4822	3.9542	4.3306	4.5993
PF3D7_0511500.mrna1_1	PF3D7_0511500.mrna1_1;2602	2602	5.7018	5.8775	5.0233	4.3618	2.8875	3.557	5.2961	3.0514	3.4209	5.9821	3.2675	3.2327	5.433	3.645	3.85	4.211	4.6622	5.1607	5.1039	4.645	5.3212	3.7192	4.6719	3.926	4.0781	3.7334	3.4515	3.8866	5.0058	5.2016	5.8068	3.5668	6.6929	4.8258	3.479	4.2517	3.9146	4.4463	5.4751	3.7772	3.4738	2.5632	5.0747	3.9411	5.2998	4.1227	4.5135	5.0378	3.4906	5.4512	4.7257	6.4833	4.565	4.7371	5.3761	3.7431	4.9575	5.4219	5.517	4.7274	5.0781	5.3597	4.7131	4.3709	5.5333	4.889	4.2891	3.756	4.0435	3.6159	4.852	5.1938	5.7361	3.1027	5.278	5.5106	7.207	6.1443	5.2687	4.6859	5.9208	4.5801	5.2227	4.669
PF3D7_0511500.mrna1_1	PF3D7_0511500.mrna1_1;2603	2603	6.2576	4.2172	4.7219	3.9791	3.5097	4.8644	4.917	4.3103	2.6803	5.6398	5.5072	5.2608	3.546	2.0391	5.1731	4.4738	4.5404	2.5361	5.0264	5.1683	5.7444	4.6206	4.6927	5.0596	4.2288	3.9193	5.0942	5.382	4.9968	6.0083	7.4534	2.1043	5.153	4.5466	3.2203	4.0875	3.9439	5.1289	4.9359	3.7247	4.5807	5.0312	4.1562	5.098	5.1914	4.1367	5.3646	4.9364	4.3154	5.101	4.5148	5.9013	4.4854	4.784	4.5261	4.4588	4.6076	4.4323	5.5351	5.3409	5.4386	5.5008	5.4915	5.1675	5.478	5.9844	4.8435	4.7538	5.4561	5.1993	4.7835	5.348	5.739	5.2292	6.0394	5.0241	6.8591	5.2203	5.684	6.3889	6.033	2.7761	4.6462	4.701
PF3D7_0511500.mrna1_1	PF3D7_0511500.mrna1_1;2604	2604	5.627	4.9312	4.3413	3.9001	3.3291	3.1811	5.3406	4.7782	3.7463	4.99	3.9279	4.8171	5.3172	2.06	4.1102	5.5163	5.0751	3.6633	4.4989	4.7803	6.2332	4.9453	3.5765	4.8278	3.3477	1.9782	2.9184	4.6264	3.7918	6.281	6.0014	3.4944	4.9054	5.0215	3.7793	3.6346	4.6809	5.1355	5.189	4.6571	4.8644	4.6317	4.712	3.7538	3.9542	4.3377	5.1579	4.1922	3.3262	1.3896	4.0241	4.9959	4.1052	4.7208	4.0781	3.342	4.7506	4.7501	5.8092	4.292	4.2698	4.7592	5.2373	5.7007	3.1763	5.4555	3.5336	5.1679	5.1667	3.861	4.9425	4.3226	4.4705	5.3445	4.0548	4.7581	5.6014	4.3847	5.4323	5.328	5.1383	4.5441	4.3667	3.2824
PF3D7_0511500.mrna1_1	PF3D7_0511500.mrna1_1;2605	2605	6.0832	4.9986	3.4555	5.4363	4.1635	4.7263	5.2196	4.3313	4.7065	5.6011	4.033	4.4168	5.5619	3.4957	4.7745	4.0687	5.5395	4.1546	4.9054	5.7192	5.4209	4.1465	3.1747	5.1603	3.9653	4.1094	3.5072	4.1465	5.079	6.2227	5.852	3.3854	5.044	5.1997	6.1516	4.2728	4.3226	5.4906	4.7371	3.5484	4.0277	5.2327	5.2739	3.1227	3.3604	3.8022	4.3709	4.9846	3.706	5.0005	4.851	5.3085	3.9681	5.0387	4.4653	4.7054	4.9117	6.1985	5.4343	5.2126	4.516	5.1703	3.3576	4.5868	2.846	5.3944	4.0241	3.4867	4.3498	4.682	2.7592	3.1859	5.8125	6.1258	5.4809	4.588	6.3957	4.1898	4.9955	5.5103	6.954	4.4718	4.2972	5.6112
PF3D7_0511500.mrna1_1	PF3D7_0511500.mrna1_1;2606	2606	5.5239	5.3201	4.9528	3.8298	2.4141	3.9635	4.3882	3.1635	2.3618	4.4561	5.4016	2.848	4.3709	2.157	4.9695	4.8748	4.9274	2.943	4.2555	4.1562	5.2242	2.8934	3.4236	3.4828	5.1574	2.5236	3.3118	4.4867	4.3547	5.7013	5.8987	2.5753	4.4296	4.9937	5.1194	2.5729	3.9288	4.9681	5.029	1.4647	2.4594	3.9011	5.7178	5.6135	4.3377	3.3757	4.2787	4.3896	3.0875	2.7049	4.3089	4.4725	2.9764	5.3505	4.5466	4.3716	4.5166	3.6485	5.0126	4.2972	4.851	5.0917	5.8169	4.5777	3.9773	5.8301	4.8535	4.7109	4.6633	4.6194	1.5261	4.5141	5.0587	3.2898	4.4614	4.6633	5.8232	4.4053	5.3632	4.6719	5.7568	2.6135	5.0587	4.3702
PF3D7_0511500.mrna1_1	PF3D7_0511500.mrna1_1;2607	2607	4.6375	4.963	4.3583	4.0081	3.1635	5.1743	4.3313	3.3533	0	5.0742	3.9203	5.3597	2.9467	1.5361	5.0268	4.2608	4.7882	3.406	4.3764	6.0079	5.3992000000000004	4.3646	4.7527	4.1546	5.3961	4.4343	4.5613	4.9814	4.6673	5.5711	6.234	2.1953	5.4094	4.8298	4.8977	5.0277	3.856	4.8359	5.266	4.3298	3.851	4.275	6.4731	3.8846	4.1135	3.6392	5.6328	4.1859	3.5008	3.9542	5.5692	4.8349	3.7814	4.6871	3.757	4.8027	4.696	4.6218	4.9486	3.9561	4.5273	5.2434	3.5729	5.218	3.7866	5.2392	4.5072	3.6206	5.5254	3.7876	3.7939	4.4686	4.4899	4.8243	4.3646	5.0544	6.3768	3.8186	5.4915	3.2735	5.4686	3.06	3.3799	4.2593
PF3D7_0511500.mrna1_1	PF3D7_0511500.mrna1_1;2608	2608	5.3533	5.4561	4.025	4.7698	2.8359	3.3688	4.7787	4.9246	3.4529	5.4373	5.6499	3.9088	4.3743	2.441	4.3363	5.4561	4.8938	2.8379	5.7407	4.9973	4.3639	3.7708	3.3219	4.6363	3.858	3.9727	3.9439	4.0303	4.7323	5.1514	5.9381	3.5668	5.3248	4.4155	4.3334	3.2126	4.856	4.6803	4.594	5.3363	5.3872	3.3978	4.4861	3.8053	4.5229	3.1603	5.1771	4.8773	4.7409	5.328	4.568	4.1457	1.6736	4.6736	5.3216	4.4263	3.845	5.272	5.5214	4.4303	4.9165	4.0312	3.7634	5.5014	4.0644	5.3031	4.7682	4.86	4.6023	5.0152	4.4989	5.4761	5.1683	4.5874	5.2731	5.0579	5.2453	4.0409	4.861	4.7159	5.6067	3.6713	4.1085	5.4209
PF3D7_0511500.mrna1_1	PF3D7_0511500.mrna1_1;2609	2609	4.8186	4.6848	4.0135	4.7442	2.5008	4.251	4.0197	3.3291	2.0179	4.9727	3.7991	3.2824	4.3554	2.1667	3.6276	5.5892	4.2211	5.9662	3.4581	4.5229	5.116	5.4796	3.9402	4.1152	4.8826	3.6904	3.5801	4.3695	4.4874	5.1595	5.1973	1.8278	5.394	5.4558	4.5103	1.8914	4.4356	4.6363	4.4182	2.8639	3.0704	4.7371	6.8742	4.2517	4.0117	3.8972	3.1635	3.6893	8.5026	3.0635	3.6053	7.1602	4.2203	4.9932	6.2003	4.3001	4.8694	5.2909	4.4039	5.1611	4.5928	3.6264	4.9514	3.5765	3.904	4.2203	3.1587	3.9982	4.0418	7.419	2.7506	5.2422	2.8875	5.0072	3.9298	3.7442	4.4686	3.466	4.408	2.3674	4.0383	2.7549	4.2765	4.4673
PF3D7_0511500.mrna1_1	PF3D7_0511500.mrna1_1;2610	2610	5.0197	4.9212	4.0036	4.7241	3.3937	4.0704	4.7126	2.0566	3.854	3.957	4.6229	2.5336	3.61	1.9411	3.9505	5.2728	5.3882	2.025	5.0343	4.5963	5.0479	0.696	3.7549	2.4303	4.7729	3.7887	3.61	4.844	4.2411	5.101	4.5904	1.3219	3.6041	4.8344	4.8723	2.4568	4.0126	4.5173	4.1898	3.969	3.1985	2.9317	4.5059	3.1715	4.4976	3.8846	4.582	4.0909	4.5373	2.4436	3.4263	5.5567	2.4957	5.1855	4.6485	4.5329	3.4289	4.2479	4.9759	4.6949	4.1375	4.7903	4.9231	4.2898	4.1432	4.846	3.4449	4.6531	4.1127	4.5777	3.9392	4.3327	5.4168	5.2168	4.5987	3.2898	5.0913	6.857	5.1803	3.2219	4.0781	3.7887	2.8953	4.6124
PF3D7_0511500.mrna1_1	PF3D7_0511500.mrna1_1;2611	2611	5.5021	5.3125	4.6462	4.5613	3.8186	3.4944	4.9388	4.0841	0.8718	4.1977	0.7137	1.8992	5.5043	0.2388	3.645	3.9709	5.1194	3.7015	4.6171	3.9635	5.3169	4.0496	3.9782	3.0303	5.1102	2.4303	3.861	4.9364	4.0018	5.8432	5.4195	0.251	4.4336	5.5705	3.8135	3.8278	4.8379	4.6182	4.9373	4.4614	3.9184	4.6605	4.0179	1.7991	2.7485	1.5993	3.4529	4.9787	3.5717	3.9644	5.0005	4.7093	2.3533	4.0798	4.3096	4.0522	4.5273	5.6171	4.1882	3.8649	5.1408	5.1522	3.2327	5.1819	2.6485	5.2876	3.0909	4.6977	3.8748	4.7677	4.4155	4.7447	4.2227	4.9561	4.9481	3.7474	4.6404	5.1305	5.5613	3.1938	3.9174	3.669	4.3455	3.5741
PF3D7_0511500.mrna1_1	PF3D7_0511500.mrna1_1;2612	2612	4.5503	4.4012	4.4594	4.0197	3.278	3.3951	4.5674	3.9891	1.2987	4.8197	3.9736	2.6758	4.6536	0	3.5595	4.7495	4.5229	4.3248	2.5211	2.0566	4.7703	4.557	4.4182	3.3219	5.2472	2.9819	3.6859	3.1938	4.9079	5.5426	3.6622	1.3219	3.0036	4.9905	3.8943	2.0807	4.4128	3.5993	5.4212	2.9745	3.5993	3.5472	4.3089	4.2765	2.774	3.843	3.9635	4.3806	3.121	3.855	4.0592	4.5053	2.9184	4.5705	3.9561	3.3291	3.8268	4.5148	5.0942	3.3248	4.5801	4.0144	3.6088	5.0027	4.8615	4.682	3.6588	4.2832	3.7004	4.4568	3.0461	4.6713	4.7203	3.6949	4.9598	4.5832	5.5583	4.6369	2.6736	4.6876	4.0365	3.5969	5.671	5.2979
PF3D7_0511500.mrna1_1	PF3D7_0511500.mrna1_1;2613	2613	5.3947	4.8161	5.0228	4.5916	2.9279	3.2913	5.4152	6.6796	2.8074	4.7148	4.4128	3.9355	4.6662	3.0875	4.2675	5.1227	4.86	5.0228	4.0618	3.7918	5.8022	3.1731	5.098	5.2555	3.2172	1.157	5.9486	5.4944	4.7698	5.4532	5.7434	3.126	6.0693	4.5354	4.3427	4.3985	2.9819	3.6496	4.6599	3.4957	4.7666	3.8728	5.2698	5.0661	4.5379	2.6622	5.4653	4.8841	3.6064	4.3413	3.9791	5.7782	2.8797	3.4515	5.5419	2.8217	4.5951	6.3248	4.5059	3.9011	4.2898	4.6421	4.079	4.7296	3.4919	3.2126	4.4343	5.3593	5.2445	3.5135	3.0704	5.1554	4.7131	4.9662	4.9312	5.6525	5.4712	5.0557	5.0237	3.6064	3.9828	3.6159	4.8017	5.0527
PF3D7_0511500.mrna1_1	PF3D7_0511500.mrna1_1;2614	2614	4.6943	6.0997	4.8958	4.9435	4.0081	4.6865	4.4673	2.4303	3.0321	4.9709	2.1077	3.3031	5.1839	5.0237	4.375	4.7866	4.5198	4.3406	5.2176	3.841	4.4647	4.0453	4.9991	3.2157	4.6375	3.2615	3.8943	4.9777	3.8001	4.8856	4.6651	1.9146	4.5686	3.854	4.4925	1.3505	2.5509	4.5993	5.2634	4.9946	4.281	4.7766	4.8171	3.1359	3.9973	4.1715	3.5211	5.3961	4.1755	2.6135	3.2479	4.4443	3.1554	3.9644	4.497	2.4033	5.1039	5.4653	3.796	3.8125	5.0639	4.295	4.4423	5.0802	5.5804	5.2118	4.4951	4.796	5.4893	5.0045	3.3147	4.3498	6.2199	5.4145	4.8186	4.1691	5.6407	4.8176	5.5129	4.855	4.6358	2.1635	5.3837	5.3041
PF3D7_0511500.mrna1_1	PF3D7_0511500.mrna1_1;2615	2615	5.3523	5.0592	4.254	4.6235	3.8972	3.7655	4.3248	3.6485	1.4906	4.757	0.8875	4.2593	4.0347	0	4.2608	4.8664	4.4989	3.3334	2.7027	3.8146	3.9449	3.5173	3.9079	3.2735	2.905	2.9392	2.7761	3.5969	4.8733	4.3639	3.991	1.4594	4.5311	3.6264	3.5148	1.3951	3.2795	4.0321	5.4216	2.7866	5.2071	3.0531	5.0036	3.2884	3.6554	2.9222	3.7782	4.366	3.3632	0.0144	4.649	3.8659	2.2987	4.0609	4.701	4.7923	4.8334	4.6713	4.5692	5.0014	4.7903	5.1522	4.2063	4.4202	3.7991	5.0938	2.9672	4.025	3.3147	4.3038	3.7082	4.62	4.0687	4.0976	4.3052	4.2157	4.774	2.926	4.5078	4.3045	4.3391	2.8074	4.0259	3.3896
PF3D7_0511500.mrna1_1	PF3D7_0511500.mrna1_1;2616	2616	5.4219	5.2449	5.3103	5.2032	3.0583	4.2048	4.6194	3.0461	3.9495	3.7793	4.6605	4.9364	4.5317	3.5097	3.466	5.6389	5.4148	4.9011	3.0721	3.3462	5.3005	4.4336	4.1723	5.9281	4.0045	4.3505	1.9107	4.6915	3.849	4.2502	5.3646	3.5692	4.3778	5.2277	4.855	3.359	2.86	3.7687	5.0317	4.3399	3.6859	2.7824	4.6235	4.2133	4.6223	3.3406	4.14	4.4303	4.433	4.0883	5.1623	5.0691	3.1077	5.0076	4.2055	4.649	4.7876	4.0347	4.9093	4.4396	4.9453	4.6713	4.9598	3.9165	4.7485	4.8565	4.0081	4.5969	5.0139	3.7538	4.3455	4.5729	4.2987	5.0862	4.3147	4.6508	6.3445	4.8565	5.7905	5.68	5.2487	0.3561	5.7043	7.68
PF3D7_0511500.mrna1_1	PF3D7_0511500.mrna1_1;2617	2617	5.407	4.5447	4.6531	4.6977	3.5122	3.6576	4.9288	3.8992	3.3561	5.1981	3.585	5.1723	4.588	2.7782	3.645	4.796	4.2008	4.7981	3.8166	5.0879	5.1835	4.5211	4.4854	4.9986	5.093	3.8679	3.9514	4.8958	4.1342	4.9777	4.6177	2.3391	4.0312	4.4155	4.9509	3.2203	0.6041	3.106	4.846	1.5008	4.4162	4.8309	4.7934	4.1619	4.7479	5.0695	4.2456	4.1301	3.5957	5.2924	4.3937	5.6349	4.4222	5.95	4.9686	3.4515	3.7485	5.6427	4.8084	3.2063	4.7719	4.0018	5.2824	3.3702	3.9136	5.6226	4.5154	5.537	4.4816	2.8176	4.393	4.4436	4.3547	4.3161	4.7093	5.2574	6.1969	4.6328	5.7098	5.3733	4.9681	3.6747	4.8615	4.8595
PF3D7_0511500.mrna1_1	PF3D7_0511500.mrna1_1;2618	2618	5.1387	5.575	4.2869	3.9855	1.7442	3.6182	5.0997	3.843	3.306	4.3992000000000004	5.1106	4.0018	5.2739	2.905	2.3785	5.3607	4.7328	4.3132	3.5801	4.4033	4.8674	5.2638	5.438	3.5323	4.7076	3.9021	3.2957	4.4848	5.1473	4.9533	4.903	4.4128	3.7506	4.5053	4.9112	4.5981	4.3498	3.6611	4.4594	0.7225	0.7655	4.3674	3.7592	4.8943	3.6871	5.7929	4.2296	5.5289	4.847	4.3681	5.3352	3.9955	0.6781	4.1043	4.6707	4.7203	5.1123	3.8777	4.6753	4.7463	4.9322	5.193	4.6599	4.5478	4.3241	4.3183	3.433	5.6082	2.5705	3.7772	5.4643	4.3234	4.1938	4.5466	5.1309	4.2987	5.6232	3.7634	4.9914	5.2769	6.4212	3.7677	4.9986	3.2418
PF3D7_0511500.mrna1_1	PF3D7_0511500.mrna1_1;2619	2619	6.077	5.4912	4.8032	4.969	3.1554	4.2403	4.5509	3.846	3.211	6.1619	4.0295	3.5385	5.0644	1.3951	3.3854	5.8507	5.1123	2.5753	4.2456	4.157	4.3277	2.8718	3.0755	3.511	3.854	4.6719	3.7279	4.5198	4.7751	5.4396	5.14	2.3219	3.7824	4.5759	4.2449	2.6439	3.729	3.9373	4.99	3.4995	4.1243	3.9449	4.2765	5.243	5.9451	3.847	4.3327	4.5084	3.3951	3.1127	3.8689	3.9653	3.0409	4.6548	4.0418	4.7021	3.366	5.1518	5.1587	4.6076	5.0387	4.7944	4.7021	4.6622	4.8709	4.4712	4.9212	5.6375	4.6843	4.7819	3.6005	5.5656	4.1993	3.6927	5.2854	4.904	5.8912	5.5975	4.9796	4.8369	4.8943	2.441	4.9547	4.6311
PF3D7_0511500.mrna1_1	PF3D7_0511500.mrna1_1;2620	2620	5.3306	3.251	4.6323	5.4436	1.9336	4.266	5.4141	4.7661	3.6229	5.2898	4.796	3.1538	4.2979	2.8359	3.4828	6.0568	6.229	4.7719	4.903	5.0126	4.2234	4.9612	3.9495	4.8694	4.5753	4.5261	4.6668	4.3434	4.8237	5.4607	4.8068	3.2735	2.7592	4.033	5.3586	4.5021	2.7887	4.0303	4.9932	4.4263	4.1144	4.5662	5.2396	4.5759	2.406	4.337	4.1977	4.4515	3.568	4.5801	4.585	5.8755	4.4738	5.2961	4.5999	5.155	4.6153	4.9435	5.5329	5.4114	4.0917	4.9579	4.852	4.8909	4.6282	5.6949	3.266	4.3709	4.0233	4.9709	4.2464	4.7142	5.6395	4.2304	5.8482	4.6859	5.7393	4.5613	5.5862	5.0613	6.1035	4.121	5.6594	5.2544
PF3D7_0511500.mrna1_1	PF3D7_0511500.mrna1_1;2621	2621	6.0173	4.8253	3.5211	5.0657	5.0241	3.0925	5.6085	5.3782	1.8278	4.554	4.5198	4.6305	5.093	3.373	4.266	4.7344	5.6625	4.7098	4.4269	3.0161	4.607	4.9131	4.9392	3.4182	5.4558	3.5211	5.4336	4.4336	3.6041	5.0708	5.6079	3.3604	5.2931	4.541	5.3114	5.7082	5.2672	4.7634	5.3413	4.5304	4.8268	4.4957	4.9274	4.2525	3.0635	5.1022	3.4005	4.9602	4.0418	4.6639	5.6369	4.2585	3.2494	6.0334	3.1779	4.9946	4.4522	5.5524	5.8731	5.2529	6.1471	5.8169	4.7687	4.6899	4.3771	4.7021	4.0892	5.1719	5.4819	4.6147	4.85	5.7869	4.7618	4.8997	4.4705	4.3154	6.0168	5.6519	5.7002	4.3111	4.3561	5.3586	4.8679	4.8699
PF3D7_0511500.mrna1_1	PF3D7_0511500.mrna1_1;2622	2622	6.1198	5.2411	4.749	5.6334	2.441	3.4803	5.8135	6.555	3.373	5.5217	4.2653	4.3067	5.8662	4.3951	4.9021	4.3909	6.492	2.1043	2.7027	4.0747	4.4087	3.8679	4.5373	5.2334	5.6473	3.211	7.391	4.7996	3.9964	4.1683	6.0957	2.2839	5.3761	4.9523	5.1432	7.6695	3.6882	3.98	4.439	4.4476	4.7458	3.8817	4.99	5.5295	5.3345	4.7777	4.7772	5.1542	3.7991	6.101	5.2906	5.1218	3.0892	5.9623	2.8738	4.516	4.6656	5.0883	7.0418	4.5211	5.6611	5.8405	7.5666	6.1127	5.5677	5.6907	5.6913	6.0292	5.0268	4.2683	3.4634	5.4532	4.5904	6.5491	5.1611	5.0422	6.5752	5.5154	6.9283	5.3302	5.3885	4.2965	6.5977	5.5217
PF3D7_0511500.mrna1_1	PF3D7_0511500.mrna1_1;2623	2623	5.9091	5.2265	4.3957	6.591	4.4666	4.9136	6.2098	6.6649	3.373	6.3158	3.8972	8.0849	7.2663	2.6758	3.8982	5.7853	6.8662	5.3038	4.546	4.6229	4.62	5.1064	4.3219	5.6949	4.9635	4.7425	8.4198	5.2319	5.5236	5.9397	5.2403	3.1635	5.6308	5.7658	4.4594	8.0157	4.3306	4.7602	5.0303	3.3477	4.7882	4.5398	5.6008	6.7039	6.0689	4.4128	3.319	3.7698	4.4816	6.7773	5.2396	5.682	3.1763	6.5914	5.7355	3.7247	5.852	5.392	8.1643	5.3125	5.0334	5.9841	6.9603	7.1919	5.8027	5.4283	3.4777	5.8217	4.9246	4.4067	4.269	5.6179	5.6687	8.7859	5.6596	6.4273	6.6394	4.7148	8.1052	5.4067	7.0487	4.2472	6.7312	5.5195
PF3D7_0511500.mrna1_1	PF3D7_0511500.mrna1_1;2624	2624	6.3302	5.6044	5.0531	6.1546	4.0909	10.8966	6.2578	7.681	4.2494	6.7291	5.2223	5.2713	5.7227	4.1699	4.8364	5.1497	7.1034	3.4581	4.2593	6.1239	5.3455	5.2506	7.1747	5.8445	5.9458	4.7071	8.6824	4.5783	6.286	5.6767	5.3533	4.985	6.325	6.3051	4.488	8.2915	4.6854	5.1631	5.4998	5.1185	5.151	6.191	6.1363	8.2336	5.6188	4.8689	5.342	4.4912	3.319	6.7004	6.0146	5.4286	4.6135	5.6285	4.3533	5.7156	5.5122	5.7708	8.9606	4.4867	4.9355	9.0037	7.5811	6.3493	4.9686	6.1299	4.1779	5.2642	4.4094	5.1965	5.4986	4.9625	4.9946	8.8226	5.1771	5.9411	9.4597	5.4363	7.4201	6.0646	5.8689	4.5632	5.9991	5.1424
PF3D7_0511500.mrna1_1	PF3D7_0511500.mrna1_1;2625	2625	7.6226	7.9235	5.2709	7.1361	4.2102	6.0811	5.8281	7.5771	5.8232	8.005	5.2739	7.2626	7.4943	4.9607	6.6814	6.3246	7.1581	6.0199	5.8336	6.4955	7.3808	4.8861	8.5883	6.729	6.7698	4.6194	9.295	4.6047	7.5982	6.7459	6.6922	6.6866	6.7606	7.2971	4.9345	9.0269	4.9869	6.1727	5.8273	7.298	4.3132	5.3089	6.6093	8.39	6.3016	5.7669	6.7444	6.436	5.1835	7.5963	6.5919	5.7639	7.0721	6.0925	8.3376	5.7661	5.292	6.3553	8.7656	4.4783	5.921	9.6133	7.6856	6.4187	5.3406	7.1856	4.1416	6.7093	6.4492	7.316	4.9217	4.811	7.3851	9.3498	5.915	6.3844	9.9452	5.6282	7.4932	6.388	7.2395	4.1603	6.9934	6.6116
PF3D7_0511500.mrna1_1	PF3D7_0511500.mrna1_1;2626	2626	7.0824	7.2511	6.0402	6.8243	5.9816	7.1941	6.0657	7.1666	5.7687	7.9429	6.2724	7.1231	5.8112	5.9042	7.231	6.2754	6.9034	4.845	5.7407	6.1979	7.6107	4.5521	5.5747	6.2811	6.5099	5.0076	8.5689	4.466	6.8097	6.12	6.5531	4.3406	6.4192	6.489	4.554	7.98	5.3747	5.9946	6.7667	6.3921	5.5798	7.8822	6.5444	8.4069	5.7856	6.4241	6.0457	6.3743	3.6381	7.5555	6.2481	6.532	6.3947	5.6648	6.6707	6.1457	5.4542	5.5916	8.7518	5.4306	5.8868	10.4361	8.4864	6.366	5.6574	7.2538	4.0286	6.2133	4.9575	6.7266	6.6574	5.2532	7.1516	9.1199	6.0437	5.2765	10.4435	4.9241	6.8665	6.0396	7.5454	4.9303	6.4041	5.9759
PF3D7_0511500.mrna1_1	PF3D7_0511500.mrna1_1;2627	2627	6.9173	8.3609000000000009	5.1123	7.5527	6.4303	6.9243	6.8746	7.5361	6.1243	8.88	4.9644	7.1445	7.0593	4.1667	7.0405	6.4725	7.2015	5.8382	4.7735	7.8589	7.6335	6.2466	7.7583	7.3686	6.5155	9.8029	9.5419	4.995	8.0727	7.2157	7.9966	7.5605	7.7863	7.36	9.2551	10.0374	5.4449	6.8031	6.7987	8.0007	6.4702	5.4899	5.4423	7.7582	7.1869	6.8495	6.6095	6.6042	4.8924	7.638	6.4298	6.3892	7.1741	6.869	7.6741	6.2865	5.6488	7.9157	9.2188	5.4236	6.3609	9.5279	9.3445	6.0566	6.5229	7.2672	3.99	5.7605	5.0325	7.2303	4.8395	5.4353	9.7376	9.4233	7.0607	6.2155	10.4031	6.2675	7.3339	7.3684	6.8898	4.7192	6.6673	5.7434
PF3D7_0511500.mrna1_1	PF3D7_0511500.mrna1_1;2628	2628	7.6525	9.6956	6.5029	8.1919	5.7184	6.5804	6.6251	7.338	6.1863	8.5761	5.2555	6.383	8.4448	5.5008	6.3602	5.8487	7.0008	5.5033	4.594	6.8295	8.1133	4.8953	6.3581	8.1469	7.2329	5.2795	9.546	4.8425	7.6078	8.1326	7.792	5.1542	8.9443	7.6628	3.0321	9.9241	5.859	6.3279	6.3014	8.5186	6.0887	6.4454	7.0533	8.4069	6.631	5.7939	6.8757	6.4647	5.8043	7.8501	6.1119	6.5018	7.0355	6.4598	8.6983	6.6656	4.5969	6.2613	8.9311	5.7487	5.9011	9.1348	9.7453	6.3123	8.5886	5.9748	5.246	6.2897	4.9045	8.4419	5.95	5.9212	7.8931	8.7289	5.4571	5.8883	9.6188	8.6461	7.4107	9.374	6.6696	6.0794	6.6436	6.359
PF3D7_0511500.mrna1_1	PF3D7_0511500.mrna1_1;2629	2629	6.9652	10.7384	5.8316	8.2729	5.1882	5.8314	5.8994	7.0041	4.582	9.8976	6.6767	7.511	8.4127	4.5509	6.6755	5.6996	7.2608	4.3583	4.9528	6.4477	7.266	5.5512	5.8755	8.3317	7.3804	3.9982	12.0693	5.1926	7.1907	6.9962	7.3454	6.5427	8.1838	7.7041	4.7087	12.3859	5.4426	5.735	7.07	9.0074	5.1711	7.3567	7.357	8.7722	6.726	7.179	6.8081	6.1451	5.0361	7.1455	5.935	5.8316	6.9294	5.8834	6.0457	6.6389	5.6789	6.3151	8.119	4.582	5.6817	8.0307	8.6311	6.4557	8.9769	6.0387	4.1985	5.1687	5.0514	5.0824	5.969	4.7751	6.0866	8.2933	4.9246	5.5438	8.7053	6.7428	7.2803	8.791	5.2353	3.7719	6.6385	5.191
PF3D7_0511500.mrna1_1	PF3D7_0511500.mrna1_1;2630	2630	7.2286	9.9961	4.2133	7.7362	4.0514	5.858	3.2327	5.596	2.4087	7.6772	5.3306	4.9575	8.1575	4.6519	6.0422	4.839	6.0184	3.942	3.0841	4.382	5.9989	4.2063	3.7751	6.7899	6.3262	3.839	9.8879	3.9107	6.1307	5.8133	5.9619	2.0215	7.7372	6.9521	3.9231	10.3059	3.7581	5.8258	5.213	7.7348	4.7361	7.3909	6.8565	8.3562	5.7159	7.3863	5.4063	4.9317	3.991	6.926	4.8455	5.2126	6.0613	5.0488	4.5166	7.0741	5.1461	5.0197	6.5776	4.6005	5.155	6.1823	7.8927	6.127	5.6932	5.4998	4.8669	5.3216	3.9745	5.0858	5.463	4.2434	4.9126	5.8482	5.406	4.3413	7.2849	5.9272	6.7614	6.5168	4.8699	4.4363	5.2384	5.9069
PF3D7_0511500.mrna1_1	PF3D7_0511500.mrna1_1;2631	2631	6.2174	6.2378	6.4034	6.4832	4.6628	6.8331	5.7944	7.2029	4.4168	6.7344	4.903	8.2169	5.0989	4.7903	6.7087	5.2327	7.1507	7.8705	5.8207	6.4062	8.434	5.6769	5.1202	6.5102	6.1243	4.9869	5.1206	4.6645	6.3315	6.5529	8.5136	4.1538	7.1284	6.464	4.7501	7.0151	4.7082	5.0738	5.5429	5.1807	4.0841	6.2081	5.8892	8.6595	4.1018	8.5251	6.7085	3.6112	5.0535	7.3872	5.888	4.8763	7.8639	7.6546	6.4177	7.8559	4.4403	5.8326	8.156	5.0492	5.3071	8.5225	9.485	6.738	8.2374	6.4778	3.5922	5.0152	8.0227	6.8425	7.6036	4.0798	6.6771	7.9815	4.7038	5.2709	8.6949	5.5248	7.4121	9.3328	5.859	5.4459	5.9054	7.8003
PF3D7_0511500.mrna1_1	PF3D7_0511500.mrna1_1;2632	2632	6.2998	6.4878	5.8379	4.9425	4.6247	6.6459	4.7257	3.8972	1.4383	7.0772	5.4998	6.202	4.4276	3.8738	6.1381	5.1355	5.0308	4.9828	3.6982	6.3288	5.5214	4.8802	4.565	4.995	5.8006	1.9782	2.5236	4.6707	6.2615	5.89	5.3827	3.7323	4.7317	5.266	3.5298	2.7181	4.6519	5.2153	5.1297	4.0009	4.9298	5.7374	5.5185	7.4957	4.7328	5.6562	4.6005	4.6171	4.3052	4.858	2.9184	4.853	4.4835	5.5435	6.1313	4.5934	3.9828	6.0411	7.5385	3.0161	4.5166	6.9398	6.3546	4.3284	6.9445	5.8215	5.3477	4.0188	5.0704	6.1745	5.3212	4.9284	4.9869	7.739	5.5613	3.8074	7.1657	4.5236	4.5951	6.9923	3.0772	3.6496	5.0613	5.8917
PF3D7_0511500.mrna1_1	PF3D7_0511500.mrna1_1;2633	2633	6.2591	5.4077	5.3118	5.2141	5.7929	6.0553	4.6736	3.9449	3.729	7.0477	5.359	6.0248	4.3067	4.9805	6.6585	4.354	4.8968	4.9126	4.1293	5.6395	4.7729	4.7554	4.3674	5.1671	5.4429	1.0144	5.3284	4.2342	6.2422	5.7074	5.0175	3.5838	6.2311	5.4584	5.0553	4.6023	4.5116	4.26	5.9153	3.4712	4.1367	5.9561	5.5729	6.5557	4.8202	5.8374	4.9561	4.7131	2.85	4.3723	5.5398	5.3823	4.0409	4.2063	5.2585	4.6531	3.157	6.3961	5.3995	4.2743	4.7692	6.2176	5.7918	4.2273	4.5416	5.2102	3.4816	6.0027	4.8758	5.9018	4.7892	4.9045	5.4393	6.539	5.4124	3.6088	6.7576	5.1077	4.7581	4.6814	4.8846	4.634	5.8321	4.5509
PF3D7_0511500.mrna1_1	PF3D7_0511500.mrna1_1;2634	2634	6.1975	6.2519	6.3658	4.4363	4.6899	7.5333	5.5835	5.4722	5.2544	7.6561	4.4944	4.89	4.4128	4.9001	4.9537	5.2001	6.7794	3.2188	5.9581	6.0369	6.1477	4.2728	4.6893	5.9509	8.8324	5.8306	4.2203	5.0717	6.0944	6.5165	4.696	1.774	5.5188	9.4934	6.0815	3.6837	5.5138	5.3875	5.4131	4.2638	7.0414	4.0179	5.4803	3.7388	5.3448	4.3384	6.696	5.2724	5.3516	4.5975	8.2681	5.4185	7.9249	4.6554	4.7724	5.0041	4.7814	6.1167	6.4925	8.6068	4.8605	6.9281	5.9796	4.845	6.1266	5.7485	8.1674	5.2411	5.1181	5.8992000000000004	3.9439	4.6753	5.565	6.7965	8.4379	3.5021	6.8787	5.133	5.3579	6.7757	4.0976	8.6962	5.9124	4.9279
PF3D7_0511500.mrna1_1	PF3D7_0511500.mrna1_1;2635	2635	5.774	5.7309	5.3118	4.4423	5.2702	4.8846	5.5865	5.7991	5.3882	5.77	5.9162	6.2057	4.2024	4.2502	5.6005	5.2494	6.3246	4.211	4.7371	6.0828	6.0555	3.0054	4.7708	5.4043	5.1819	4.8156	3.6542	5.4896	6.334	6.3766	5.0652	3.4155	5.504	6.3439	5.2627	4.4581	4.8856	5.2102	5.6882	3.7581	4.4938	4.2133	5.2304	4.0934	4.5348	4.7463	4.9727	4.3406	4.8674	5.1759	6.115	4.9887	5.5521	5.2821	6.5407	4.0418	4.8595	5.9989	6.9729	5.477	4.995	6.6391	5.6035	4.1771	8.3718	5.8555	5.2188	4.9639	5.712	5.9944	3.8125	5.033	5.3074	7.1177	6.134	5.436	6.8243	5.8948	4.6135	7.9761	6.408	4.8992000000000004	5.9312	5.4429
PF3D7_0511500.mrna1_1	PF3D7_0511500.mrna1_1;2636	2636	6.5839	6.3995	5.581	7.2529	6.2336	5.1465	4.8812	6.5455	6.1167	7.0455	4.7225	5.9968	7.7018	5.9702	5.281	5.6203	7.0938	6.466	4.645	7.7344	7.6898	5.2698	4.5928	6.7263	7.0219	5.3473	4.9928	6.1212	7.6441	7.4005	5.9662	4.6502	6.0674	7.5279	5.5723	3.7027	4.8053	5.0548	5.0219	5.4741	5.0755	4.4699	5.1379	4.9011	5.4063	4.7404	5.6946	6.0058	4.1859	7.0624	5.8975	5.0691	7.2302	5.511	8.091	4.7334	5.9692	9.2653	6.5049	6.3714	4.9809	8.8677	7.0893	5.228	9.123	6.1878	4.5577	8.5966	7.0311	7.5265	3.26	4.9236	8.5805	6.3439	6.4155	5.0272	8.3035	6.4489	6.1365	9.1545	5.5336	4.5286	8.7659	6.9393
PF3D7_0511500.mrna1_1	PF3D7_0511500.mrna1_1;2637	2637	6.7197	4.9345	5.915	7.7403	6.2363	5.8045	6.0213	6.8059	6.5008	6.8784	5.436	4.888	7.3856	5.845	5.9665	6.7519	6.4464	6.2093	5.7004	8.1822	11.7923	6.5486	4.9732	5.0665	5.1914	4.7586	7.7312	5.4928	8.5904	11.165	7.6376	5.1502	4.2242	5.1272	5.0286	8.0094	7.2326	9.1269	10.059	3.7409	8.1853	8.6277	7.4347	4.8817	7.4578	5.1001	10.4669	9.8534	3.0161	5.7647	6.7977	7.5196	7.336	5.9432	11.5628	5.1522	6.555	6.3633	6.377	5.1843	6.7541	8.4715	11.8215	5.3712	9.3181	5.691	6.0913	7.3399	6.9673	11.1091	3.0321	6.5862	7.7392	6.6004	5.8875	6.6971	8.9684	11.0011	5.7304	8.7599	5.2498	6.1568	7.7665	6.8818
PF3D7_0511500.mrna1_1	PF3D7_0511500.mrna1_1;2638	2638	7.1861	5.4466	5.6259	5.6929	6.2236	4.9556	5.6585	6.4594	5.6476	6.5444	5.9079	5.337	4.7425	6.0383	5.3291	6.111	7.297	2.7866	5.4598	7.2966	7.4488	5.9614	4.8104	6.1112	5.4256	3.025	4.5904	3.9088	6.8602	7.4015	6.3223	4.3413	5.9662	5.4728	4.5229	4.3568	5.0188	5.0246	6.1643	5.5144	4.4074	8.079	5.1579	5.327	7.1018	5.9542	6.1477	5.1052	4.6282	6.6323	5.5345	4.9773	7.6467	5.9177	7.3948	6.1318	5.3512	5.5438	6.5038	5.3954	5.2063	7.9908	6.2705	4.7934	8.7961	4.7903	5.1691	6.0184	7.1119	6.5051	5.2114	5.2743	5.9734	6.8606	4.6736	5.3111	8.6618	6.6424	5.8427	8.7663	6.3246	5.3558	6.3628	6.5738
PF3D7_0511500.mrna1_1	PF3D7_0511500.mrna1_1;2639	2639	7.0168	6.532	5.8517	6.1817	6.9331	6.4089	7.9265	7.3541	7.9655	7.5811	6.4017	6.0637	5.4838	6.4477	5.5395	10.4998	7.5118	5.7126	5.3642	6.8156	5.9081	5.8006	5.7469	5.8748	5.7645	5.7811	5.8557	5.0561	7.3015	7.5711	7.2136	3.8197	6.2988	6.5426	6.1381	3.9477	5.9853	5.4249	6.156	5.839	3.6334	5.144	5.8472	6.2487	6.8374	6.3695	5.8773	5.7455	5.5531	6.8898	6.1554	4.2943	9.2121	6.5697	7.675	6.4998	5.6226	9.3295	7.0747	5.6741	4.9241	7.553	7.104	5.9533	9.3182	6.0128	5.1481	7.193	8.7577	7.8131	6.0864	5.7439	10.2968	7.2767	6.3686	5.8128	8.1988	5.5033	6.5102	9.095	5.9839	5.6261	7.4174	7.6765
PF3D7_0511500.mrna1_1	PF3D7_0511500.mrna1_1;2640	2640	7.9677	5.7071	5.9681	5.8437	6.258	5.5829	5.9955	6.2494	7.3002	7.4858	7.2098	5.4812	5.9196	6.1617	5.1077	6.0314	6.7276	5.4571	5.5913	7.0115	7.527	5.0674	5.561	5.9298	5.8407	4.7388	5.9591	5.1997	6.9147	7.7666	7.4542	5.2502	5.6614	6.1144	6.7921	5.0708	6.1579	6.0339	6.8712	5.1683	5.1595	6.2137	5.7589	4.5856	6.9573	6.6004	6.1202	5.2161	5.5376	7.2073	5.4456	5.0135	7.5799	6.25	11.3837	6.0492	5.2055	7.0475	6.6561	5.0023	5.2102	8.121	7.1506	5.288	9.1457	5.0691	3.8768	9.2622	7.1197	10.9655	6.2213	5.5567	6.6924	7.15	6.4878	5.8716	8.6582	6.3427	7.1953	8.9157	5.4486	5.5644	9.2768	8.6173
PF3D7_0511500.mrna1_1	PF3D7_0511500.mrna1_1;2641	2641	7.2117000000000004	6.0255	6.3254	8.7345	7.062	6.4175	6.327	5.9706	7.2434	7.7503	8.673	5.1106	6.501	6.5674	5.839	6.1572	6.5854	5.4896	4.3604	6.4371	6.2733	6.031	5.558	6.3651	6.8597	6.1048	5.5662	4.6124	6.9555	8.2126	6.1342	4.5957	5.7493	5.3016	5.1819	6.0942	5.0648	5.8359	5.7377	4.4496	5.4356	5.406	5.3625	4.3604	7.3139	7.0045	6.575	7.6736	5.9925	7.0547	5.8517	5.0721	7.3121	6.2087	12.5232	6.6423	5.8207	6.5364	6.8368	6.4606	5.6244	8.5373	6.2996	5.7485	8.3809	6.2772	3.8817	8.4196	6.6595	12.7082	4.5686	5.3031	6.9927	7.5844	7.0644	5.7233	8.7739	6.5311	6.6486	9.4412	5.6035	4.0917	9.0297	6.8569
PF3D7_0511500.mrna1_1	PF3D7_0511500.mrna1_1;2642	2642	7.5724	6.9317	5.4124	7.877	7.159	6.5558	5.774	4.6177	7.4669	7.9496	9.4161	5.6542	7.8467	7.1048	5.2713	6.367	5.2529	4.4535	6.5292	6.8502	8.3419	7.152	7.7709	6.3069	6.0328	5.905	4.009	6.1801	7.2659	8.4815	8.0414	6.2861	6.7474	6.8167	6.8711	4.848	5.2817	6.7297	5.8994	6.2785	4.0695	7.6779	5.8457	4.7986	7.6	5.8037	7.4947	8.4249	5.2141	6.6706	6.6574	5.6949	5.7761	6.5581	8.1455	5.3295	5.437	6.9905	6.8225	7.1323	5.3306	8.1002	7.1958	6.2255	7.4494	6.3628	4.8909	7.6223	8.7081	9.1064	6.6499	5.8527	7.2935	6.3591	7.7227	5.9189	8.5509	6.6747	7.0643	7.7736	5.254	2.0841	8.6018	7.6745
PF3D7_0511500.mrna1_1	PF3D7_0511500.mrna1_1;2643	2643	7.0844	5.9784	5.057	6.351	6.2891	4.8151	5.8099	4.4575	7.0045	6.9369	6.6207	5.2369	5.2095	6.5	5.8691	5.5373	5.6441	4.3868	6.2054	6.3985	6.2077	5.4403	5.6966	6.2808	6.1455	8.0896	5.6753	5.855	6.5718	4.904	6.9588	4.8674	6.1809	7.0111	7.2802	4.7592	4.9588	6.6858	5.7134	4.9509	3.3992	5.8926	5.732	6.002	6.0168	4.5454	6.3632	4.9392	5.1707	6.7028	5.1651	6.9576	4.5619	6.1031	8.0731	4.9227	5.3349	5.4466	6.9555	5.6957	5.0917	7.908	6.7558	5.8844	5.6317	6.0976	3.7236	5.489	8.3324	8.0751	5.0206	5.6241	6.1977	5.7942	6.4433	5.1094	8.4834	7.3343	5.3844	6.2931	6.1819	3.7655	6.5185	7.6051
PF3D7_0511500.mrna1_1	PF3D7_0511500.mrna1_1;2644	2644	7.7625	6.2908	6.2813	6.1777	7.2794	6.488	5.1152	5.5301	7.3095	7.5746	7.791	5.7821	5.6814	7.1983	5.1131	5.8475	5.9986	5.2946	5.2211	6.4665	8.2189	6.9307	4.9373	6.6302	5.7167	9.3144	5.2709	4.8977	6.6053	6.3277	8.7453	4.6786	6.5168	6.4221	9.381	5.7082	3.2525	6.4625	6.5567	5.1309	4.7613	7.4886	4.2525	5.3038	7.1396	5.2133	6.4163	7.0255	5.1077	6.5035	6.6521	6.0496	7.202	5.3916	8.2566	4.7317	6.5376	6.7546	8.0214	5.1574	6.0336	8.3717	5.5466	5.126	5.1735	6.0889	4.4673	5.2044	7.4205	8.5302	5.4145	6.453	7.1036	5.2215	6.4072	6.1711	9.0933	6.0286	6.2542	6.5563	5.6673	4.5838	6.5836	6.8999
PF3D7_0511500.mrna1_1	PF3D7_0511500.mrna1_1;2645	2645	7.663	5.673	3.5248	5.826	4.254	6.6206	4.8298	3.7093	0.7137	7.8506	7.591	5.4182	4.2645	5.2304	6.2854	5.5865	5.8326	5.5182	4.3827	5.151	6.7799	7.5887	5.0108	7.3391	5.1371	3.8679	2.6645	2.2141	5.7637	7.5219	8.3601	5.098	7.765	4.8997	5.1177	2.9373	5.2079	5.9537	5.7787	5.7396	2.8074	7.5343	5.1473	5.6862	5.9336	5.7293	5.3649	5.3593	5.3561	4.3646	5.5583	5.7093	5.7832	6.4599	5.9825	3.0993	5.126	6.6245	5.3248	4.269	4.557	10.1568	6.3273	4.9107	4.2095	4.4983	3.0444	6.1675	5.4594	7.1363	5.292	4.4026	7.7663	5.0166	4.859	5.7398	12.0162	4.6954	6.3952	6.4353	5.2141	4.1977	6.5379	5.4774
PF3D7_0511500.mrna1_1	PF3D7_0511500.mrna1_1;2646	2646	7.8669	5.805	6.0503	10.8245	3.1342	5.5601	5.0383	5.1252	2.1985	8.5446	8.0564	5.7268	9.8513	4.2854	5.8709	5.1457	5.6631	6.6897	5.1185	5.5195	8.6614	6.2679	5.1651	5.9291	5.6017	3.9782	5.3023	5.1639	5.6493	7.6161	7.8785	5.3688	5.4148	5.8344	3.497	3.5122	5.3096	5.6118	5.4453	4.9846	4.9227	5.3558	5.408	6.4762	6.9821	6.0014	5.855	5.5856	5.0352	5.1432	5.0557	4.7639	4.9449	5.5138	8.5595	4.441	5.5444	5.4709	6.0063	4.5454	5.7051	10.1626	4.3045	4.8649	3.8268	6.844	4.2861	5.4744	6.4418	8.2807	5.5329	5.0639	5.9905	5.4107	5.0798	5.7942	10.1921	3.7071	5.218	6.1295	5.527	4.0365	4.9891	6.151
PF3D7_0511500.mrna1_1	PF3D7_0511500.mrna1_1;2647	2647	8.3662	7.3122	5.3125	4.7164	6.3147	7.4216	5.5037	5.9081	5.5182	8.5195	6.0862	5.0875	5.0579	5.383	6.2098	5.5543	5.8941	6.1175	6.6201	5.3868	7.746	7.5024	6.5511	5.7626	5.7729	6.3684	5.9488	6.6347	5.9914	8.2277	7.7761	5.6893	5.8048	6.0389	4.9373	5.6221	4.1985	5.5176	6.3051	6.3911	4.5084	5.7993	5.2683	5.7721	6.7733	5.2071	5.9993	5.9378	4.3234	5.1123	7.215	4.4614	5.3858	6.2542	5.1379	4.765	7.4778	5.8053	5.1412	7.7281	5.366	6.2474	4.917	4.8027	4.9307	5.4446	5.7993	5.9138	7.0054	5.8637	6.5647	6.5641	6.8119	5.8199	7.7226	6.6847	7.8584	5.3743	6.1965	5.6826	6.0911	6.2943	6.9675	6.7678
PF3D7_0511500.mrna1_1	PF3D7_0511500.mrna1_1;2648	2648	6.5059	5.31	5.4578	5.8115	5.5317	8.296	4.6387	3.2311	3	6.5598	5.7527	5.3607	4.7323	4.784	9.0291	4.0934	5.4239	7.2511	4.4114	5.1711	6.7069	5.5182	6.7253	7.5893	5.9229	5.2392	5.281	4.6427	5.7772	7.1532	8.1702	5.9042	6.8803	6.0611	4.1227	4.0179	5.84	5.299	6.6032	4.1835	5.3323	3.5534	5.8176	6.465	4.7355	5.1035	5.3384	5.844	4.6439	4.5484	5.6991	5.0993	4.7944	5.4731	4.8037	5.079	5.1285	5.0121	5.7769	7.4822	5.0041	6.2748	5.8545	5.0514	4.3291	5.9395	4.7729	5.3327	6.073	6.387	4.7065	5.6088	6.3663	5.8027	7.3862	5.6126	7.1619	5.4611	6.0564	5.5198	5.8897	5.1898	7.3572	6.4736
PF3D7_0511500.mrna1_1	PF3D7_0511500.mrna1_1;2649	2649	6.2625	5.8487	4.8689	5.7519	3.4476	7.8802	5.7748	6.9413	3.6971	6.9827	5.9914	4.2861	4	3.3702	7.9158	5.2145	7.7417	3.5046	4.5078	5.2157	4.2388	5.1227	8.2146	6.093	4.7301	5.5326	4.7208	4.5317	6.0509	5.1595	8.9658	8.4305	6.2828	4.4653	4.5248	2.86	4.4033	4.1961	4.4443	5.1827	3.7991	3.4944	5.4446	4.8339	5.1416	6.4185	4.8659	5.5472	3.9411	3.6369	6.0246	4.6971	4.0117	5.4825	5.848	4.2854	4.8992000000000004	5.2924	5.2642	4.4316	4.4673	5.2709	3.4919	4.1803	3.5373	4.7355	3.8982	6.8737	5.9425	6.2157	4.9016	4.3384	5.565	5.9272	5.5068	5.2563	6.7841	6.1455	5.0985	4.8934	5.2847	3.7126	9.2525	6.009
PF3D7_0511500.mrna1_1	PF3D7_0511500.mrna1_1;2650	2650	6.0751	5.6308	4.4796	5.5242000000000004	4.435	5.1926	5.4453	5.5435	2.0461	6.2941	8.1093	3.4944	6.3614	2.3132	5.4486	7.0055	6.1884	6.1272	4.9227	4.14	5.1144	4.5192	8.2003	9.2588	5.2502	5.1538	4.2365	5.0605	5.7238	5.3309	11.0971	7.312	10.0265	5.3639	5.1022	3.9864	5.1194	2.7115	6.7558	3.756	4.6954	5.0841	5.9984	6.5303	4.9896	5.3698	4.2839	4.5454	4.0704	3.5765	6.7844	4.4383	0.84	4.8851	5.4825	3.6848	4.7334	5.246	5.1675	5.1938	4.7098	4.9293	5.6106	5.0117	4.9227	5.4989	2.6392	6.8701	7.0678	6.602	5.9418	4.4705	7.2034	5.6702	6.1679	5.2075	6.9228	4.5311	6.9782	5.0742	5.0255	4.5735	9.5086	6.101
PF3D7_0511500.mrna1_1	PF3D7_0511500.mrna1_1;2651	2651	7.3339	6.2752	6.6704	3.8094	4.2675	6.6568	5.5503	6.887	5.1285	7.5731	6.2104	5.8792	6.0481	4.6696	6.7153	6.0949	7.3447	5.2551	5.1875	5.4131	10.0562	4.8782	9.2212	6.2587	5.4931	6.153	4.5951	4.7203	5.8826	10.2362	8.7504	8.7143	4.6622	4.4931	5.1687	3.7203	5.6929	7.658	6.6679	6.4041	7.0255	5.6665	6.729	7.3314	6.8552	5.6112	7.2127	6.2705	5.7711	3.6029	9.3433	5.5062	4.9298	6.2188	6.8992000000000004	5.2118	5.8204	5.4725	5.4443	6.8398	6.1731	6.7134	7.686	6.1006	7.5344	5.1436	5.9679	5.591	7.7931	8.4896	4.5668	6.3923	5.7541	7.7969	6.5651	6.7256	7.0897	6.5176	7.0865	8.3411	5.878	6.7934	5.3295	7.3111
PF3D7_0511500.mrna1_1	PF3D7_0511500.mrna1_1;2652	2652	6.8101	6.0081	5.1285	4.7777	5.5267	4.2265	4.275	5.464	3.3448	6.5648	6.4043	4.3681	4.354	1.0909	4.6182	5.6633	6.0613	4.0951	3.6508	4.8866	5.578	5.9925	5.098	5.1562	4.8268	5.3885	2.7071	4.2079	5.0369	5.4515	5.6259	3.8689	5.7663	4.6954	5.2847	0.8639	4.3205	3.7015	5.3754	5.2913	3.7845	4.7425	5.2437	5.4276	6.6829	5.2521	2.7655	5.2238	4.2234	4.4087	8.8057	4.3847	4.8659	5.2928	6.0745	5.1073	4.5084	5.3302	5.2106	6.4331	4.6311	5.3331	5.4084	4.0866	4.2668	4.6814	4.7153	5.3691	5.1603	6.266	4.6594	5.8592	4.511	5.478	6.7584	4.8826	6.5839	5.067	5.3978	5.3374	4.0027	4.3526	3.9946	4.4725
PF3D7_0511500.mrna1_1	PF3D7_0511500.mrna1_1;2653	2653	7.6163	4.943	5.5413	5.4947	3.332	5.0268	5.2653	6.2707	1.4699	7.5365	5.85	7.2614	5.5267	2.8053	3.9458	4.2388	6.4722	4.3882	4.5497	5.6392	5.7046	5.4502	3.7613	5.4634	5.3646	4.862	3.9364	3.3716	5.3298	5.2373	6.5514	3.2172	4.706	4.9317	4.7698	5.3169	4.5429	4.5765	6.1024	3.0108	3.5298	5.4449	5.1268	5.121	8.5205	4.8415	5.1387	4.3441	4.8826	5.0815	9.2583	5.4686	5.3477	5.8437	5.2998	3.9298	4.916	5.2334	5.5072	7.072	4.8875	6.2988	5.6153	4.3277	4.6223	4.8699	3.8012	5.704	5.0501	5.2055	4.3082	5.9998	5.6817	5.8652	7.3609	4.7469	7.3646	6.4949	5.7934	6.2432	4.2304	4.4296	5.8245	6.1497
PF3D7_0511500.mrna1_1	PF3D7_0511500.mrna1_1;2654	2654	9.3997	4.6565	9.4313	5.4114	1.2449	5.3916	5.7608	3.0858	3.5619	9.7519	5.3878	7.9165	5.9227	4.6954	3.8639	5.1973	5.1326	3.4276	3.5135	5.1518	5.9662	5.2075	5.5339	4.8304	5.9866	7.2859	4.3736	4.8792	5.0396	6.5543	5.749	3.8924	5.2005	5.3129	6.878	4.3154	3.359	4.4803	6.6311	2.2418	4.7004	4.6444	4.8161	4.3125	9.6136	4.6229	5.0041	5.7301	4.4496	5.1264	7.5439	6.0648	4.6565	5.3356	5.7015	4.7043	5.8298	4.855	5.4825	5.0917	5.5702	5.904	4.6375	4.7323	3.9231	5.2403	4.7388	5.285	4.839	5.5868	2.7334	5.5524	5.3071	5.9791	4.1651	5.3775	6.3799	4.0968	4.8866	4.6798	3.8166	4.0934	3.6576	5.7626
PF3D7_0511500.mrna1_1	PF3D7_0511500.mrna1_1;2655	2655	11.6766	5.4588	5.8674	5.2032	3.0704	4.8644	6.0361	4.0721	3.2079	11.9062	5.9179	8.483	5.0369	5.0717	5.2491	4.6988	5.8102	4.861	4.1977	4.6141	7.0461	4.6171	4.9107	5.673	4.9093	6.4012	4.1359	3.7929	5.2638	6.6331	6.0687	3.8856	5.0339	4.6724	6.5951	5.4548	4.845	5.8053	5.5157	4.8293	4.4463	4.6311	4.7871	3.796	11.749	5.915	6.0341	4.0018	5.4022	3.8963	6.5351	6.1252	3.8104	5.3309	6.1735	4.3334	4.9439	4.7366	4.904	5.7766	5.4205	5.5674	6.9256	5.4118	4.9509	4.5336	3.5248	5.2817	4.9607	6.4469	4.5577	5.8676	6.0811	5.7342	6.1892	4.9222	5.9399	6.297	5.269	3.839	4.9444	4.5141	5.7663	5.4731
PF3D7_0511500.mrna1_1	PF3D7_0511500.mrna1_1;2656	2656	6.201	5.2943	3.6668	4.2987	3.3951	5.275	4.5789	5.0228	3.437	5.79	5.9521	7.2605	4.7517	1.4436	2.9561	5.2698	5.7447	4.7991	4.8248	2.5211	6.1322	4.6288	4.9722	3.6241	5.7219	5.0575	4.1227	4.7241	4.5771	5.7808	5.9286	4.5292	4.6764	5.5534	5.3198	3.9982	4.7214	4.5795	4.4757	3.5472	4.7382	4.8831	5.3067	4.7219	4.696	5.4229	4.2157	3.5826	4.2705	5.2604	5.5201	4.7608	3.6206	5.7876	7.1111	3.9288	6.5517	5.6473	5.4519	5.3034	5.2521	5.0117	8.1662	5.0742	7.5375	5.696	4.5385	4.354	5.2817	7.4063	3.9791	6.8032	4.3111	4.4983	5.4877	4.2079	6.4308	7.3382	5.4828	8.0762	4.926	4.5662	5.0303	4.9754
PF3D7_0511500.mrna1_1	PF3D7_0511500.mrna1_1;2657	2657	4.7027	4.8639	6.3714	4.4155	4.4012	4.0815	4.8826	3.488	3.0161	4.8605	5.4466	5.9651	5.558	3.1715	4.2265	4.9449	5.0435	4.7164	4.479	0	5.5886	3.9523	5.8582	4.7808	4.7479	5.6407	3.5558	4.6415	4.3916	6.5094	5.3122	4.3406	5.4611	4.3695	6.0485	3.7398	4.8968	5.5059	5.0005	3.9505	4.1318	3.9837	4.9425	2.86	3.3785	4.3806	5.36	5.5354	3.8349	4.5053	4.6594	5.0268	4.2234	5.7271	4.8176	0.8156	5.5838	4.4835	5.7287	4.0772	4.431	4.5577	7.3452	4.6887	3.9079	4.813	2.9873	4.406	4.3462	4.5717	4.408	5.3586	6.3228	4.2008	4.5311	6.0286	5.8647	7.0788	5.8926	4.5103	4.4236	3.3477	6.8663	5.0018
PF3D7_0511500.mrna1_1	PF3D7_0511500.mrna1_1;2658	2658	5.5484	5.6857	4.9964	4.3695	3.5993	5.1102	5.8306	5.4179	4.3889	6.2176	4.6966	5.7164	6.0396	3.0461	5.5907	5.195	5.1615	4.2265	5.6758	4.9941	6.3114	5.7279	5.2765	4.6685	5.2422	4.757	5.8846	4.2987	5.0862	6.6091	5.8982	3.3045	5.3927	5.2475	5.2574	4.0126	4.2876	4.8659	6.0875	5.1014	4.6622	4.7991	5.5641	4.4757	4.8575	4.3576	5.7409	4.9146	4.332	5.0139	5.3005	5.2468	3.4222	5.8063	4.8146	5.3547	5.8334	4.7777	5.6792	5.3016	3.5934	6.4862	4.7054	5.1898	5.0575	5.6191	4.5625	4.9681	5.9083	2.696	4.235	6.2553	5.0085	4.7225	6.0845	5.408	6.704	5.0955	6.1815	5.1751	4.6932	3.9764	5.4185	6.052
PF3D7_0511500.mrna1_1	PF3D7_0511500.mrna1_1;2659	2659	5.8733	6.1952	4.7115	4.812	3.4114	5.5963	4.7634	3.839	3.9946	5.5786	6.1715	5.7035	5.4403	0.189	5.4558	5.0815	5.4162	1.6041	5.2468	5.9857	7.1714	4.6398	4.9112	5.0067	5.8917	4.3736	5.5438	5.2137	5.8344	7.1155	4.6444	3.2869	5.0343	5.4786	5.126	3.3234	4.7666	5.7769	4.5223	5.7298	4.1898	2.8639	4.1127	5.3985	4.0027	4.1546	5.3052	4.6971	3.5789	4.1554	5.5524	4.8836	4.3226	4.135	5.0514	4.5148	4.6218	5.1755	5.0334	4.7735	5.5567	6.3723	5.8004	5.5904	4.1603	5.9612	5.5376	10.3364	6.4529	5.4767	2.0144	5.4499	5.2574	5.8296	5.1445	5.9298	6.057	5.735	5.8457	5.5823	4.4303	4.4148	10.3925	6.5532
PF3D7_0511500.mrna1_1	PF3D7_0511500.mrna1_1;2660	2660	5.1223	5.054	5.5993	4.0626	3.0618	4.1035	5.4919	4.2426	4.5484	5.0483	4.8664	6.1045	4.2839	3.5619	4.4666	4.7629	4.511	4.8694	4.6736	5.0691	7.3747	5.5027	4.1635	4.4731	7.1661	4.1285	3.8738	4.3951	4.9131	6.7043	5.3961	3.6264	2.5311	7.0647	6.0334	3.6194	4.3813	4.4443	5.6611	4.0453	3.84	4.3519	4.8104	5.0695	3.1144	3.8156	5.7835	6.2496	3.4919	3.6276	4.406	4.8232	5.213	5.2234	4.5668	4.0557	4.6508	4.7038	5.8035	5.7366	4.5229	5.4848	5.5966	5.2357	4.6398	4.6206	4.3001	5.6206	5.1367	4.2288	3.6064	4.4074	4.7939	5.7653	5.5357	5.5726	6.431	5.1127	5.7613	4.4489	4.3089	3.5059	4.4555	4.6519
PF3D7_0511500.mrna1_1	PF3D7_0511500.mrna1_1;2661	2661	5.6823	3.568	4.0755	5.275	3.4529	4.8465	4.5254	4.1506	4.546	6.2098	6.0751	5.7279	5.2265	3.6369	4.1473	5.8679	5.0347	5.8637	4.3792	6.3778	8.1727	5.6966	5.669	6.3147	6.3161	4.2008	5.5671	5.689	5.5978	9.0741	6.2621	3.862	5.7991	6.1737	3.3785	5.017	5.7282	5.2161	5.9026	3.5046	3.1699	4.2869	4.2935	4.701	5.5527	5.3245	4.4456	4.86	3.8807	4.7474	5.2928	4.5892	4.7824	6.2234	5.1256	5.6571	4.1359	5.1135	5.5683	3.254	5.9217	6.1148	5.7487	5.2199	4.189	5.3395	3.9644	5.1851	6.3891	4.2532	3.855	5.8397	7.3293	5.6174	6.2282	5.3712	6.5857	5.3621	6.1276	6.114	6.0301	4.382	5.3579	6.5138
PF3D7_0511500.mrna1_1	PF3D7_0511500.mrna1_1;2662	2662	5.5978	5.2502	4.073	4.8237	2.4828	1.6781	5.2327	5.5567	4.1359	5.0896	5.0712	4.4548	4.6582	3.6159	4.7225	5.4363	5.9054	4.3277	5.3374	5.8731	7.8317	5.1918	5.5886	5.5198	4.7522	5.7827	4.957	5.5904	5.8585	8.6388	6.1928	2.858	6.2067	5.4915	5.1272	5.0841	4.7698	5.0361	5.5138	4.4679	5.5972	5.0014	4.8575	5.3259	5.3092	4.3169	5.1235	6.8486	4.765	3.796	5.1807	5.2067	4.1218	5.9907	5.4979	4.4019	4.7361	5.5125	5.3933	4.2157	4.9837	5.7808	5.487	5.2334	5.8074	5.6868	4.8344	4.5392	6.439	3.106	4.14	6.0781	4.5904	4.7798	5.3516	5.6073	5.8475	5.3985	4.6462	6.5283	5.4725	4.0841	5.634	6.2559
PF3D7_0511500.mrna1_1	PF3D7_0511500.mrna1_1;2663	2663	5.6058	4.7756	5.1839	4.8699	4.2048	3.5729	4.4094	4.2434	4.5484	3.7104	2.1953	5.8181	5.6803	2.4568	3.7866	5.1152	4.5135	2.0496	1.1506	4.6288	7.9734	5.1428	5.0913	4.8992000000000004	5.8502	3.7148	2.8836	4.2943	5.374	8.1383	5.6559	3.0426	4.7856	6.2079	5.2091	2.797	4.0644	4.9174	5.0014	4.1367	4.8987	3.9355	3.5656	4.3399	5.0951	3.7719	3.5619	4.0592	3.4725	4.3757	4.4699	5.238	4.2464	5.0076	3.6147	4.7279	5.0896	5.193	5.3459	4.4296	5.0409	5.6191	4.5922	4.6206	4.4463	4.6707	4.5969	4.5497	4.8074	1.5801	3.98	4.8649	5.6929	5.7993	4.6685	4.7501	6.2664	5.3208	5.8019	4.0635	3.3118	5.2161	4.1635	4.6719
PF3D7_0511500.mrna1_1	PF3D7_0511500.mrna1_1;2664	2664	5.211	5.726	4.8972	4.9236	2.2898	3.8258	5.0308	4.5928	3.8197	5.3259	3.0391	4.3632	5.2016	3.0892	4.5441	5.2913	5.4124	3.4854	5.4343	3.3576	9.5312	5.1675	5.503	3.281	5.8948	3.8718	3.225	4.4822	5.1391	9.1988	5.0479	4.0286	5.1102	6.3827	4.4581	4.8084	5.5376	3.7038	4.8797	3.5084	3.7623	4.2001	6.0525	4.0858	5.1396	3.3103	5.1001	3.7257	5.3558	3.2765	4.9016	5.1449	4.4989	5.3667	4.4601	3.991	4.5267	5.3999	5.1811	4.7544	5.3882	5.4793	5.3154	5.1819	5.3505	4.5298	5.5068	5.263	5.054	4.852	2.8319	5.005	5.306	5.5258	5.2307	5.4165	6.5935	5.1052	5.2724	4.6369	5.6636	5.1276	5.8522	4.4316
PF3D7_0511500.mrna1_1	PF3D7_0511500.mrna1_1;2665	2665	6.4241	4.682	5.5696	6.054	3.9402	5.6786	6.702	4.5373	4.1867	6.5883	5.2961	5.3854	5.263	3.8699	5.568	7.6255	5.5416	5.7074	4.4796	6.019	11.4643	4.742	5.1264	6.2884	7.4273	4.7506	3.0321	5.2627	5.7908	11.4487	5.9481	4.6882	5.9575	8.1481	4.3597	4.856	5.5705	5.3409	5.7905	3.7366	3.9126	4.6218	5.4676	6.4578	4.557	3.861	5.1477	5.2772	2.9411	6.9249	5.1731	4.5619	5.6444	6.0378	5.1906	4.7613	5.3554	6.0879	7.0635	5.4433	5.6704	6.1611	5.5577	4.6943	6.2157	4.8094	5.31	4.7887	6.6486	5.5907	2.7719	5.1014	6.4611	6.351	5.0678	4.9317	6.7614	5.7861	6.0667	5.7991	5.0009	6.0032	6.2621	7.559
PF3D7_0511500.mrna1_1	PF3D7_0511500.mrna1_1;2666	2666	6.7189	6.0766	6.2277	4.9074	3.7027	5.2079	5.5097	6.1497	5.9193	5.6687	6.7554	5.3374	5.647	2.9523	4.9704	4.6427	6.0132	6.3102	5.1383	6.6106	12.5843	5.2277	5.359	6.7955	8.0488	5.0431	7.5354	5.9303	6.9449	11.9823	5.8562	4.5078	6.7107	8.746	5.114	7.0577	7.3963	5.4532	5.439	5.4803	1.2203	6.3768	5.6789	5.8597	5.3477	5.0361	6.2244	5.272	4.9621	5.8217	6.4741	5.6568	6.6611	6.3245	7.9689	5.5925	5.6424	5.6879	7.0261	5.2802	6.1681	6.917	6.1256	7.13	4.9453	5.4179	7.9477	5.9832	9.3434	7.4048	5.5598	5.0505	6.7334	6.3381	6.4601	6.21	7.2697	6.4022	7.0529	5.7175	5.5091	8.5068	6.8306	9.5137
PF3D7_0511500.mrna1_1	PF3D7_0511500.mrna1_1;2667	2667	5.4838	5.8045	5.8605	5.6733	4.7247	5.4216	5.017	5.5771	5.0583	6.6182	5.2441	5.2361	5.8061	5.1114	5.0241	5.2327	5.4366	5.1473	5.0755	6.5078	11.4032	5.6375	6.3134	6.6678	6.2856	3.0772	5.1659	5.4276	6.7574	11.2008	5.9923	5.2746	5.4578	6.3311	5.4676	5.0461	6.5689	5.7629	5.464	4.5583	5.7493	5.0815	5.348	4.6467	5.6067	5.4182	6.374	5.5179	4.6519	4.7082	6.1469	5.7806	6.7344	6.0175	5.9345	5.1811	5.3639	5.5804	5.9834	5.8807	6.808	6.6269	5.4754	6.1701	5.7004	5.5859	5.2758	8.2947	7.2327	6.0255	5.0544	5.3406	6.3065	5.839	5.0094	5.934	6.7497	4.8125	6.5309	6.5625	5.4666	5.3161	8.6921	7.6299
PF3D7_0511500.mrna1_1	PF3D7_0511500.mrna1_1;2668	2668	6.2491	5.9222	5.5726	5.9451	5.9243	6.0579	5.1077	5.1276	4.4867	5.8296	5.6453	5.2765	5.9955	5.0622	5.8706	5.3129	6.2475	2.0942	5.2566	6.8608	11.8771	6.7935	6.3487	6.3154	5.437	3.7474	4.5601	5.5564	6.9107	10.7286	6.9275	5.5148	6.7836	5.8222	4.859	4.9986	6.348	5.511	6.2363	5.3681	6.0772	4.9298	5.3702	5.9814	5.6843	5.95	5.9076	7.7427	4.1119	4.4874	5.7541	5.7735	10.1985	6.3343	5.1843	5.6954	5.9177	6.9795	6.2394	4.9923	6.0742	6.6417	6.4438	5.5552	5.2612	5.4803	5.7079	6.5267	8.5043	5.2192	5.3653	5.9131	6.0605	5.7447	5.7608	6.558	6.908	6.2411	6.1671	6.6957	5.4373	5.2769	7.7489	9.066
PF3D7_0511500.mrna1_1	PF3D7_0511500.mrna1_1;2669	2669	6.5304	5.8919	5.4515	6.3693	5.3782	5.6786	5.3698	4.2683	4.5097	5.7361	5.0347	4.8475	5.6291	3.7279	5.2627	5.6792	5.157	2.797	4.6282	6.4783	6.2494	6.239	6.0137	6.408	5.6873	3.06	5.3031	4.582	8.3357	5.8169	6.4899	4.4256	5.5524	5.1064	5.4676	6.2767	5.225	6.005	5.3377	5.0378	5.3709	5.0819	5.3045	5.845	5.7889	6.0016	5.1457	6.7573	3.848	6.8879	5.2976	5.3459	9.6833	6.4886	5.3823	6.1396	5.4363	5.8437	5.3649	5.1871	5.8384	6.3109	4.8639	4.8866	5.1542	5.238	4.8405	7.5932	7.2709	6.1022	5.153	5.2196	6.7028	5.2724	4.6005	5.9189	5.9083	6.2959	6.9056	5.8022	4.6165	4.0444	7.6322	7.6347
PF3D7_0511500.mrna1_1	PF3D7_0511500.mrna1_1;2670	2670	6.3063	6.3129	5.7423	6.4477	5.8773	4.5527	5.3096	4.1359	4.4135	5.8741	4.111	5.2012	5.7298	3.5021	5.9177	5.9662	5.2965	4.943	5.7634	7.0837	5.5314	6.6633	5.6929	5.7806	5.1152	4.858	4.7913	4.7463	6.7327	5.8748	6.327	3.98	5.4686	5.3865	4.6616	5.3607	5.5053	5.2957	5.6662	4.1779	4.8339	3.6565	5.8197	5.4138	5.4722	4.4229	6.0999	6.3029	5.4925	4.8115	5.4919	4.9932	6.7466	6.0598	5.5945	5.5392	5.2544	5.4293	5.1457	4.9977	5.0824	6.4612	5.2728	5.5674	5.9451	5.0215	3.384	6.8748	8.0923	5.1202	5.4954	5.8662	5.8597	4.8146	6.1396	6.0529	6.4678	6.2944	6.7312	5.5723	5.0161	5.6795	8.0814	8.4785
PF3D7_0511500.mrna1_1	PF3D7_0511500.mrna1_1;2671	2671	6.9951	6.035	5.993	5.5317	4.9964	6.4155	5.8387	5.3743	5.1502	6.3103	6.2455	5.5904	6.3674	4.1027	6.0583	5.8276	5.6767	4.749	4.1906	7.3274	7.2267	5.5564	5.8215	6.3058	6.0682	4.6865	4.986	5.7905	6.7069	7.1531	6.2137	5.0518	6.1127	5.7498	5.0751	5.4199	5.1144	6.4474	5.9371	5.7837	8.9694	4.4614	5.8112	6.5552	5.6868	5.7816	5.3034	6.6569	5.5656	5.7735	8.2074	4.8166	5.405	6.0902	5.6727	4.6633	5.5966	5.8425	5.4848	5.6138	6.6253	6.3484	4.9392	5.2319	5.1687	6.2532	5.0963	8.8046	7.2465	7.2258	5.6536	5.6168	6.264	5.8099	6.3626	6.2804	7.1202	6.5715	6.9621	5.7576	5.8657	5.4499	9.2542	8.2008
PF3D7_0511500.mrna1_1	PF3D7_0511500.mrna1_1;2672	2672	6.5248	6.6197	7.1011	6.065	4.849	6.5938	5.3646	5.6859	4.0224	6.0678	5.6407	5.1243	5.6625	2.7398	5.0535	5.8169	5.0387	5.841	4.3957	7.0249	7.0323	5.5871	7.192	6.7247	6.3792	4.9312	5.8795	5.1715	6.7896	6.7089	6.0206	5.7589	6.4209	5.9181	5.1367	6.3361	5.5005	5.5441	6.2456	5.7164	10.0191	4.4209	5.4643	6.6678	5.4336	4.9764	6.5359	5.3878	5.2005	5.8053	7.3466	5.1671	4.8861	5.7388	7.6826	4.7949	5.4614	5.0058	6.1324	6.4519	10.9405	7.2568	5.5928	5.204	5.1359	5.4591	5.9932	9.9377	7.4648	7.8487	4.8972	5.2891	5.4715	5.1558	7.5346	10.6405	7.1957	6.2948	6.4021	5.8938	5.4928	5.3423	9.7017	7.9534
PF3D7_0511500.mrna1_1	PF3D7_0511500.mrna1_1;2673	2673	6.2441	6.2386	5.746	5.3572	4.2008	7.2294	4.8977	4.9598	4.6921	6.0794	4.2802	6.1451	4.9955	4.5065	6.7857	5.5665	5.2873	5.726	5.8904	6.0132	6.7984	4.9203	5.9203	5.4822	5.2604	7.9373	6.5072	4.6502	6.524	7.1638	6.7196	3.3618	6.4212	5.4111	4.04	5.7519	6.3584	5.2642	6.1971	4.9995	7.265	4.7908	5.4416	6.0841	6.1066	4.3646	5.9217	4.6439	4.591	5.2931	7.0168	5.4202	3.0942	5.4725	7.1966	4.5723	5.3593	5.4403	5.7679	6.2811	11.4268	6.6115	5.7918	5.0794	5.0255	5.1481	5.5011	9.212	7.7334	5.812	5.8699	5.1235	6.6957	6.205	7.3594	10.8563	6.945	6.4875	5.7304	5.021	4.9303	5.8907	8.3912	7.6331
PF3D7_0511500.mrna1_1	PF3D7_0511500.mrna1_1;2674	2674	6.2598	5.889	5.6279	5.3968	4.8232	6.0898	6.1334	5.2913	3.904	5.9352	5.2746	3.7409	6	3.5021	5.62	5.6505	5.605	6.3129	4.9955	5.4909	5.1457	5.3607	4.6141	5.3041	5.0913	3.7409	5.4094	5.6775	6.4371	6.8456	6.2236	3.3519	5.0157	4.314	4.1985	5.5753	5.905	4.4751	6.0036	4.5027	5.9977	4.2257	3.8369	5.7501	3.9059	6.595	5.3568	5.78	4.6685	5.2153	6.508	5.7565	3.8319	5.5807	7.1482	5.0896	4.6753	5.2839	3.8288	6.6957	5.4931	6.3512	5.1703	5.1977	6.5336	3.861	4.5564	7.8034	6.6724	7.2117000000000004	6.4121	5.1739	5.6921	5.292	6.675	5.6921	6.5795	6.2854	6.3832	6.132	4.7511	5.4219	7.9173	7.4515
PF3D7_0511500.mrna1_1	PF3D7_0511500.mrna1_1;2675	2675	6.9156	5.9743	6.1859	6.106	2.1077	5.31	4.9293	5.565	3.0321	7.0319	4.1391	5.2008	5.1432	4.5267	6.0745	4.6165	6.0007	5.8014	5.047	5.7981	7.9315	5.1276	4.9509	3.9212	5.2036	3.7071	6.7257	4.9556	4.7623	8.3246	6.9123	1.4168	5.5966	5.1098	4.3384	6.8955	4.3406	4.2172	5.497	4.0832	8.9554	3.3882	4.89	4.1465	5.0405	4.4725	5.8684	9.2508	3.9288	8.3196	6.4128	5.3947	3.5097	5.1252	8.2766	3.5323	4.4296	5.2769	4.757	5.9665	5.044	5.5364	6.2619	3.9588	7.4563	5.4565	4.9472	8.8682	5.1252	8.5943	3.669	5.4947	3.6088	4.7344	6.2182	5.0678	6.1137	4.7708	5.9718	6.7819	4.4074	4.2839	9.4807	5.3359
PF3D7_0511500.mrna1_1	PF3D7_0511500.mrna1_1;2676	2676	6.2205	5.5382	5.7669	5.2513	4.3147	5.9966	5.3761	5.7385	2.8914	6.3896	5.441	6.1144	5.07	1.8992	6.0898	4.6076	5.3554	5.4967	5.6124	5.7208	7.8986	4.7856	5.1623	6.2852	4.7554	0.5361	5.4992	5.4192	5.7655	8.2525	6.3302	3.3118	4.9914	4.5856	4.373	5.0738	5.5329	5.0413	5.2456	4.5632	7.3447	3.2555	5.1514	4.9672	5.9248	5.0457	6.2059	4.8243	4.189	6.1483	8.1278	5.0126	4.7729	4.784	7.4731	4.4561	4.5601	4.842	5.0272	6.4209	5.9491	7.2044	5.4172	5.8094	4.1185	5.6999	5.5978	12.1383	5.1566	7.7739	4.2494	5.2806	5.1119	5.2954	7.0897	5.9141	6.907	4.4482	6.1536	5.4063	6.1016	4.8293	12.4117	6.9864
PF3D7_0511500.mrna1_1	PF3D7_0511500.mrna1_1;2677	2677	5.6038	5.0635	5.5185	4.9814	3.6882	6.2561	4.1301	4.4666	1.5361	5.3438	4.8298	4.1391	4.2464	3.6938	6.453	5.2502	5.1767	5.1309	3.3363	4.5789	7.8403	4.696	4.3519	5.2769	4.3847	4.3491	3	4.3681	4.5292	6.8867	5.7714	2.2234	5.5966	4.1069	3.7004	4.1085	2.3103	4.814	5.3027	4.8972	3.116	3.9449	4.3604	4.8797	4.7054	4.0566	4.7934	4.9736	3.8679	4.89	6.2647	4.3277	2.9782	5.3466	7.4823	4.5129	5.3034	4.6029	5.1375	5.7608	4.9402	5.7706	5.09	5.0281	5.0947	4.9905	2.4725	9.2656	4.5747	8.2437	4.2396	5.5148	4.3363	5.8359	5.2965	5.4453	7.3406	5.6949	5.4673	4.8161	3.6982	5.1119	9.2802	4.6843
PF3D7_0511500.mrna1_1	PF3D7_0511500.mrna1_1;2678	2678	6.3904	5.1619	5.5753	4.1185	6.0079	5.917	4.8475	5.9577	5.6673	6.0099	5.2307	3.257	4.135	5.0014	6.5902	4.9805	6.6209	5.6611	4.8405	3.774	6.8291	4.6088	4.8084	4.9704	5.7049	4.3399	6.3216	5.1795	5.1707	6.2215	5.4777	4.7975	5.7409	4.5723	4.1169	6.9218	4.8953	5.8924	4.1611	3.8826	5.0259	4.342	5.0738	2.9486	5.4571	4.0099	5.2791	5.269	3.9891	2.7203	4.4692	4.0054	2.9616	4.8758	4.6781	3.9364	5.3698	4.511	4.9919	5.5248	5.2716	6.3005	3.669	4.4436	4.9373	4.4243	5.3012	7.4967	4.3341	5.5176	3.8934	4.8763	4.8679	4.5619	6.3921	5.9016	7.746	5.3038	5.0742	6.1365	5.1485	5.1073	8.5425	4.4621
PF3D7_0511500.mrna1_1	PF3D7_0511500.mrna1_1;2679	2679	5.6857	5.1603	5.302	4.6188	2.6299	4.0418	4.8369	5.1965	2.7093	5.3277	5.6462	3.1391	5.1518	1.4168	4.6599	4.7918	4.6369	4.4744	3.7687	3.3306	3.9155	3.8217	4.8156	6.435	4.2668	3.26	4.5379	4.5053	4.5141	6.0533	5.0361	1.4542	7.0972	4.1127	4.847	3.5934	4.5668	4.7798	4.9088	2.5509	2.5484	4.0976	2.9373	3.2869	3.2913	4.0295	4.393	4.8861	3.3349	3.756	3.2869	5.2961	2.511	5.319	5.2242	3.7485	9.9053	3.5969	5.2126	5.5033	5.8919	4.2296	4.0496	5.1114	5.5286	4.5211	4.116	6.641	4.2965	4.4581	4.5129	9.038	4.3277	4.591	6.151	3.6218	5.1961	5.1918	5.1639	4.2487	5.2016	3.342	7.6655	5.392
PF3D7_0511500.mrna1_1	PF3D7_0511500.mrna1_1;2680	2680	5.1643	4.706	3.7527	5.1751	3.5236	5.1803	4.5454	3.4673	3.2869	4.6536	4.568	3.3089	4.5577	1.0426	5.8909	4.4529	4.5078	4.8802	3.6949	1.4114	3.4236	3.0618	4.5928	5.8334	4.8948	3.6276	1.1375	4.9026	5.0858	4.2735	5.4799	3.9644	5.7631	4.9298	4.6153	0.7137	4.3992000000000004	3.7485	5.1018	3.9486	3.8659	3.9174	3.9307	3.4828	3.7634	3.7814	2.5385	3.3771	4.9649	4.3009	3.6288	4.6679	3.1293	4.4575	4.466	2.9873	4.3896	5.7304	4.6611	6.0268	4.3716	5.1502	4.0188	4.4429	2.9727	4.4423	4.6519	6.4841	4.0063	4.7965	4.5838	3.9458	3.669	3.7474	5.2679	4.9486	6.3865	4.5729	5.4175	4.7192	4.8997	3.0036	6.563	4.682
PF3D7_0511500.mrna1_1	PF3D7_0511500.mrna1_1;2681	2681	5.6097	4.5771	4.7876	3.5789	2.2869	4.8273	5.0224	3.5497	2.6622	4.7436	4.5759	3.6576	4.5515	3.0409	5.1946	4.7469	4.6982	3.0858	4.1985	4.2357	5.4874	3.9193	4.701	2.7991	4.3743	2.3074	3.342	4.3096	5.6963	4.6651	5.5963	2.3561	4.2456	4.541	4.3031	3.2615	4.3716	4.1731	4.2311	4.5248	3.251	4.8525	4.5987	2.5059	3.5497	4.1562	4.09	4.4436	5.4506	3.8197	3.7824	4.5373	2.8359	4.4236	4.812	3.5509	4.3313	5.8895	5.5046	3.855	4.4867	4.0409	3.7344	3.9964	4.281	4.6047	4.2234	4.054	4.5317	4.3533	4.855	3.7908	3.5286	4.8968	4.4666	5.328	5.1534	5.4796	4.6679	4.0063	4.406	3.7474	4.269	4.1819
PF3D7_0511500.mrna1_1	PF3D7_0511500.mrna1_1;2682	2682	5.2172	5.3961	3.842	5.4594	2.2079	5.3219	4.3255	4.0233	2.0072	4.079	3.1326	2.9616	4.9117	3.5185	4.5801	5.2238	4.6993	3.3001	3.0144	4.9896	5.1655	4.1506	4.342	3.4634	4.784	2.7377	3.855	4.62	3.9184	5.7887	5.0295	4.5521	4.1391	4.8207	4.3255	3.2479	2.991	4.4886	4.7703	4.4542	4.2426	3.7634	4.1309	1.6369	4.0444	4.2802	5.1731	4.7469	1.406	4.5777	3.257	4.9402	4.3743	5.4983	4.6764	3.2048	4.5686	4.7049	4.4502	4.9312	5.3323	4.7949	3.7366	5.2513	4.8689	4.8684	4.3978	4.4033	3.1667	4.8222	3.8972	3.8738	5.2619	5.1014	5.054	4.4195	6.5279	5.2114	5.522	5.269	4.2847	3.6017	4.6206	4.6982
PF3D7_0511500.mrna1_1	PF3D7_0511500.mrna1_1;2683	2683	5.7104	5.6887	4.541	5.0518	4.0072	4.6685	5.1383	5.2604	2.4195	5.3223	5.7756	4.3074	4.7425	2.9411	4.1424	4.7469	6.0433	3.5765	4.0583	3.3277	5.9523	4.975	6.0919	4.9131	5.6002	3.8298	2.991	4.8654	4.4423	5.9729	5.2776	4.785	3.926	5.5317	4.1922	4.7677	5.5629	5.0828	5.3944	4.5447	4.9074	4.9855	4.8953	4.3277	4.6035	5.0161	3.7279	5.2895	2.9745	6.1179	4.6548	5.632	3.6656	5.8161	5.6203	3.9764	3.7181	5.4555	5.9568	4.627	5.9392	5.2338	5.1771	5.1611	6.0944	5.2254	4.3583	4.9593	4.9227	4.6899	4.1218	5.3957	6.3707	5.009	5.6915	5.2891	6.6324	4.5059	6.0555	5.1599	5.2012	4.4893	6.0056	5.3771
PF3D7_0511500.mrna1_1	PF3D7_0511500.mrna1_1;2684	2684	5.8192	5.4253	4.8807	5.359	1.5945	3.6041	5.5395	3.9001	3.4263	4.3868	5.3219	4.855	5.6398	3.1489	2.8972	5.0985	5.0942	3.2016	3.5008	4.3334	5.3778	5.3705	4.8728	4.9241	4.9288	5.0112	4.0942	4.8733	4.6294	5.7079	5.3789	4.811	3.7159	3.4995	5.0751	2.0704	3.5447	4.3916	4.9891	4.384	3.9699	4.1835	4.5135	3.9819	5.3484	4.0866	4.9016	5.3875	4.4777	4.5717	5.2307	4.2608	2.5509	4.8679	4.5759	4.0841	3.5385	4.0268	5.153	4.6387	3.9098	5.7361	4.9141	4.5103	4.903	5.211	4.5033	4.784	5.1102	3.5447	2.7071	4.9355	4.7871	4.3277	6.1309	6.1721	6.5406	4.9079	5.8992000000000004	5.0687	4.9093	3.3561	5.225	5.3579
PF3D7_0511500.mrna1_1	PF3D7_0511500.mrna1_1;2685	2685	5.4877	5.3388	5.7666	5.0896	1.3674	3.0635	5.5807	5.6588	3.3688	5.4205	4.1391	4.8958	5.3306	2.7377	5.114	4.511	5.0947	4.4575	4.4607	4.9565	4.8733	4.2441	5.4067	3.9837	5.4121	0.4751	4.1867	3.7751	5.3837	5.546	4.1787	3.5472	3.4209	5.3143	4.8885	2.5135	4.8104	5.0193	4.4841	4.7021	4.4012	5.1695	5.0687	3.0303	3.5497	4.4963	4.8807	5.2141	4.8846	5.6317	5.3092	4.7317	4.2891	5.6873	4.5046	4.7148	5.04	6.1135	5.434	4.6311	6.0637	5.1843	4.7793	5.1655	5.2619	4.2342	4.6814	4.5148	5.8547	5.0179	3.3277	4.9941	5.852	5.5987	5.6279	8.7108	5.3459	3.4046	6.3656	4.7655	3.7431	5.0135	5.6968	5.7382
PF3D7_0511500.mrna1_1	PF3D7_0511500.mrna1_1;2686	2686	4.6809	4.4033	4.8953	5.4145	4.1359	4.5723	4.9832	4.7613	3.6485	6.2924	4.3937	4.6792	6.0186	2.1177	5.3466	4.9823	8.1333	7.3775	3.5838	5.0339	4.9686	3.6334	4.3284	4.5148	5.36	5.4383	3.7835	7.5841	6.7929	6.5068	6.3316	5.2157	5.2261	8.6913	6.9459	4.5503	4.3827	3.1408	4.8773	1.0909	4.0959	5.1595	4.5179	4.6611	4.9369	7.3186	4.2555	5.1787	7.3483	8.416	6.5032	8.4483	3.7613	8.1567	3.6882	3.7377	5.2311	5.4226	5.3789	4.7666	4.8186	6.4967	4.6352	3.8369	3.2203	4.7549	4.3576	5.51	4.3519	7.4156	4.9528	7.5141	8.8977	8.7932	8.1197	7.8357	8.9176	7.2947	8.2789	7.1266	4.6966	8.6954	8.4846	8.4961
PF3D7_0511500.mrna1_1	PF3D7_0511500.mrna1_1;2687	2687	5.278	4.3951	5.7929	4.9373	1.6826	4.0985	5.4002	6.5234	2.9241	5.1152	6.06	4.8758	4.4416	2.6668	5.8765	2.9279	7.7665	6.3098	6.9323	2.9653	5.021	4.2219	4.7296	4.3903	4.7404	3.8885	5.033	7.655	5.8427	6.9399	6.1831	2.0356	7.0283	7.2153	6.4735	4.857	4.9791	4.04	5.5345	3.3103	3.9146	4.1177	4.5638	4.2479	4.251	6.8117	3.6814	5.0166	7.3765	8.6378	5.7573	7.1848	4.3023	8.9087	4.3847	4.6375	3.5497	4.4777	5.7029	5.4141	5.5279	6.545	5.5354	5.3947	4.6525	3.9964	4.1424	6.1071	5.3103	6.2994	5.7409	7.2908	6.8209	8.8238	7.63	7.5012	11.5361	6.6529	9.0483	7.161	4.5789	8.2826	7.775	7.6848
PF3D7_0511500.mrna1_1	PF3D7_0511500.mrna1_1;2688	2688	5.1177	5.1453	4.9141	5.6064	2.3448	5.1715	6.2242	7.0278	3.4764	7.2297	6.0083	5.855	5.9181	4.7975	6.8776	5.8027	9.643	10.3658	4.7027	5.6346	5.4046	4.5466	4.4087	4.3971	5.3295	5.6238	6.1671	7.9953	6.9443	6.5869	8.3631	1.0072	10.8927	8.0512	7.07	5.5859	3.8758	4.6118	5.1469	3.5084	4.4614	7.4795	5.2453	4.4854	5.3494	7.3769	5.6999	6.2443	8.7669	9.9083	8.1897	10.8775	7.1349	9.3111	6.3882	4.9141	5.6384	4.5975	5.8457	8.0344	7.2931	6.8306	5.5586	5.7552	5.9236	5.1727	5.323	6.1995	6.5572	7.567	7.973	8.1851	7.7622	11.3452	9.9776	8.9848	11.8562	6.8119	10.238	7.801	6.6081	9.0528	9.1518	7.9585
PF3D7_0511500.mrna1_1	PF3D7_0511500.mrna1_1;2689	2689	6.3132	5.4909	5.8432	5.8455	4.4627	3.0824	7.9881	9.2317	4.5503	8.0194	6.4222	7.5903	6.465	6.0572	6.7807	6.0828	10.9555	11.6152	3.0426	6.2908	5.3992000000000004	5.9098	4.3561	5.8892	7.2074	8.4243	7.6623	9.2988	8.8624	7.5969	9.2704	4.6029	10.7433	9.584	8.2069	7.5364	3.7729	5.009	5.8809	4.4594	4.2219	7.795	5.7412	5.2483	5.3501	8.9824	7.0174	6.9914	9.5091	10.9105	9.4803	10.1488	7.9808	10.5854	6.8166	4.6485	5.5937	5.6682	6.0635	9.3538	8.202	8.0472	6.4045	6.3794	6.035	4.3434	5.0413	6.7975	6.644	8.5492	8.2673	8.8354	7.4966	12.1145	11.0514	9.5492	13.0603	7.6643	11.089	8.7053	7.377	9.7044	10.3959	8.8726
PF3D7_0511500.mrna1_1	PF3D7_0511500.mrna1_1;2690	2690	6.1587	6.2311	6.1334	6.1035	4.2464	4.7677	7.7992	9.7499	4.8319	7.7934	5.9129	8.3543	6.3194	5.4131	7.4569	6.3682	11.815	11.2749	4.8485	6.6109	6.068	5.9319	5.1922	4.6017	6.2922	8.3122	7.5531	9.181	9.033	8.3556	9.4157	3.5898	10.3409	10.2141	8.6085	7.5688	3.281	5.0887	5.7098	5.0942	3.8817	6.2203	5.2449	4.9411	5.1473	10.35	8.4253	7.667	11.1494	10.417	9.8507	11.463	8.2023	11.433	6.0054	4.9217	7.1162	4.5838	6.0538	8.8963	8.5345	8.2333	6.7647	6.4609	5.4246	5.541	5.877	5.4967	7.4464	7.4919	9.3902	8.9273	7.6784	12.361	11.0916	10.2608	13.6896	8.1902	10.9241	8.3704	7.759	9.8429	10.4493	9.6963
PF3D7_0511500.mrna1_1	PF3D7_0511500.mrna1_1;2691	2691	6.1272	6.5729	6.6112	7.2098	3.4383	5.6203	8.7116	10.2653	3.841	7.9588	7.1603	8.2782	7.2747	5.6144	8.6038	6.7948	11.4634	10.7406	5.3646	6.7521	7.1971	6.2232	5.4199	5.7677	4.2434	8.1326	7.3888	8.6223	9.1092	8.7859	9.8461	5.2008	10.9495	9.3565	8.3908	6.6901	4.5951	5.9267	5.9704	4.3639	3.4515	6.1479	5.5662	5.5119	5.3586	9.8408	7.6983	7.533	11.9111	10.5813	9.2732	10.5979	5.3778	11.4066	6.3436	4.9336	8.0464	5.6058	6.0753	8.0655	8.4748	6.5498	6.5114	5.1218	6.4486	5.3226	5.3903	6.4684	7.6767	7.6899	9.5075	9.5015	7.9737	12.1036	10.3631	10.3599	13.7379	7.7168	11.8798	8.4257	7.4158	9.713	10.8324	9.6542
PF3D7_0511500.mrna1_1	PF3D7_0511500.mrna1_1;2692	2692	7.04	9.2504	8.0888	7.603	5.5046	6.7264	8.5054	10.6067	5.1469	7.9531	7.8057	9.5476	7.2877	7.1003	9.983	7.8813	12.5141	11.9488	6.7114	8.09	7.6592	7.5755	7.2143	6.5635	8.3448	9.312	8.7814	9.1622	10.6115	8.5966	10.4944	7.5795	11.8283	11.1575	8.7695	8.0805	4.8171	7.499	7.5929	7.134	6.2413	6.328	5.842	7.629	6.6855	11.1982	10.2299	9.4888	12.8209	11.2708	10.3253	10.9851	8.299	11.79	7.908	6.4487	8.6765	6.8152	6.353	9.6319	9.5872	7.7944	8.3735	8.0154	6.7286	5.7211	6.1611	9.7752	7.7327	9.691	10.5604	10.2957	8.7889	13.1228	11.6817	11.1638	14.1862	8.0448	12.1837	9.1425	7.6307	10.7625	12.3994	10.3409
PF3D7_0511500.mrna1_1	PF3D7_0511500.mrna1_1;2693	2693	7.612	10.2766	9.8712	8.042	5.2615	6.9343	10.0275	11.1384	5.8785	8.6226	9.0281	10.8937	7.229	6.9513	10.8949	8.663	13.0104	12.1972	6.8804	9.4971	8.5856	8.4194	6.5129	6.9368	7.9656	10.3606	10.6802	10.4276	11.6591	9.5606	11.3487	6.5148	12.2263	11.8143	9.2663	10.2085	5.6843	8.0088	8.2559	9.2047	5.6611	6.556	6.6904	7.9178	7.1402	11.7279	11.1451	10.0667	13.7262	11.9499	10.8424	12.1452	7.7795	12.2449	8.4676	6.2843	8.5087	5.9047	7.1418	10.5049	10.7339	8.15	9.2288	8.024	7.9373	6.6326	5.8227	9.2524	8.142	10.6185	11.1237	10.563	8.5111	13.3602	12.0106	11.8019	14.4308	8.4097	12.983	9.6743	7.499	11.4407	13.4024	11.2463
PF3D7_0511500.mrna1_1	PF3D7_0511500.mrna1_1;2694	2694	7.2856	13.8685	9.9809	7.3933	4.848	6.7126	8.2491	10.2257	5.4259	8.5835	8.9181	9.1147	7.4364	7.6245	10.8739	7.9228	12.485900000000001	12.0461	5.5503	9.5363	8.5775	7.7072	4.6988	6.5016	7.712	10.1595	9.816	10.2941	11.2324	9.063	10.6668	6.1649	12.1784	11.296	9.0114	9.8895	4.8089	6.7754	8.4149	13.0899	5.3858	7.2731	5.9028	7.5202	6.6315	10.8915	10.1807	9.7756	12.2823	11.412	10.681	12.2059	7.2788	11.5463	8.5691	6.7362	8.2346	6.9204	5.6326	10.0183	7.3373	8.2958	10.1688	7.393	7.2366	3.3161	4.6508	7.3805	7.2677	10.3893	8.8144	10.0339	8.1355	13.3318	12.1057	10.4677	14.4027	9.4485	11.7157	9.6236	7.8096	11.1381	12.442	10.6464
PF3D7_0511500.mrna1_1	PF3D7_0511500.mrna1_1;2695	2695	7.5944	8.7954	10.0815	6.3773	6.3372	8.0076	8.3742	10.1585	4.3038	9.082	9.6323	9.6628	5.9465	8.289	10.9649	8.508	12.6454	12.0089	4.3957	8.9805	8.736	8.281	5.2506	7.6795	8.3738	9.704	9.5018	10.8416	11.3936	9.6161	11.6377	5.6542	12.295	11.9108	9.0348	10.2645	4.4614	7.2937	7.8365	7.8997	4.7944	7.3426	6.9659	7.4355	6.6302	11.1132	10.8195	9.6917	12.1011	11.22	11.2309	12.4389	8.1224	10.6016	9.3397	5.2615	7.0061	5.6088	5.2858	10.542	6.6373	7.7391	11.0881	6.8997	8.8624	5.9962	6.9024	6.8279	7.7011	10.8918	8.6436	9.756	8.7148	13.5517	12.4091	10.8024	14.4116	8.8276	10.832	10.5583	8.8239	11.3586	12.1996	11.2825
PF3D7_0511500.mrna1_1	PF3D7_0511500.mrna1_1;2696	2696	6.982	7.4356	6.5311	5.7829	4.9873	6.826	8.0355	9.0019	3.6769	8.6797	7.4717	6.9544	5.407	5.0913	9.5886	7.2223	9.6358	9.1796	5.8115	6.3138	7.9764	7.8755	5.292	10.5328	7.294	6.0248	7.6675	9.9839	9.8692	8.5294	9.9679	6.33	11.1766	9.0835	6.5735	7.9642	5.9894	6.2157	5.4709	7.2147	5.5491	8.1185	7.1204	7.0753	5.9406	9.7527	8.446	9.2115	10.1351	8.8879	8.8546	10.8643	11.2892	9.32	6.999	5.1993	5.2246	5.4931	10.9084	8.1038	5.9595	8.5289	12.664	6.0312	6.5692	6.3132	5.6885	6.5076	7.5567	9.2223	8.4085	7.6772	8.4157	11.4712	11.4493	8.8546	12.8528	9.341	8.6947	8.1037	6.0727	9.6344	11.0555	10.2539
PF3D7_0511500.mrna1_1	PF3D7_0511500.mrna1_1;2697	2697	6.8857	7.461	7.023	4.6949	5.9646	6.363	7.2532	8.7934	5.04	6.9973	6.6444	5.4941	5.5388	5.1579	5.5674	5.8948	9.031	7.9106	4.3125	5.6859	7.4458	7.2501	5.6317	10.7194	7.256	6.316	4.4614	5.709	6.1735	7.5446	8.7794	4.464	9.9326	7.494	6.0972	4.9317	5.6323	5.8202	5.1428	6.1771	4.9635	4.8866	5.3143	6.6899	6.7325	7.591	7.3589	6.0459	5.8955	6.2282	7.3739	7.8845	10.7169	7.5507	6.3863	5.6276	5.8117	6.1027	10.8988	6.5762	4.7602	8.3706	8.0191	6.4085	5.8151	5.6966	4.9231	5.9907	6.3884	6.594	6.9201	8.001	7.6554	10.8195	8.1284	6.8965	9.3336	7.1397	6.5908	7.1568	6.0678	7.2596	7.5787	7.5832
PF3D7_0511500.mrna1_1	PF3D7_0511500.mrna1_1;2698	2698	6.4126	8.3408	7.6311	6.0911	4.9331	6.8221	8.6083	9.6159	4.62	9.0779	6.8347	6.3459	5.6473	5.5503	6.2915	7.3717	9.7929	9.3685	4.8171	6.4744	7.9284	7.8557	7.4247	11.6938	8.1107	7.8368	4.8987	5.849	8.2836	8.5644	9.6204	5.7988	10.6908	8.7612	6.7208	5.4002	5.6462	6.3246	6.1807	7.8506	3.8895	6.497	5.6398	7.456	6.5059	7.7166	7.6018	7.6009	7.6851	6.4321	8.3421	8.4359	10.9601	9.3856	8.4927	4.8728	6.3201	5.1322	11.6387	8.5568	5.5592	10.1903	8.477	6.6414	6.9179	5.7761	5.9607	6.561	8.0839	7.5823	7.1309	7.6715	7.7675	11.4975	7.9291	7.0097	9.8089	8.1131	7.4302	7.803	6.0959	7.4491	9.1394	7.8324
PF3D7_0511500.mrna1_1	PF3D7_0511500.mrna1_1;2699	2699	8.8659	6.2564	6.5998	6.2724	5.9158	7.7536	7.3556	8.0681	6.6328	8.6639	7.2312	6.3062	6.2411	7.2916	6.5638	8.8277	9.1061	11.2169	6.1669	7.5903	7.041	9.8188	6.0336	12.5414	10.3589	9.8231	7.5761	6.419	8.4839	8.202	9.4123	6.9891	11.7289	10.9973	9.0879	7.1517	5.9878	5.4915	5.8917	4.7032	5.2891	8.3651	7.9082	6.9609	8.9573	7.6706	6.2445	6.135	6.4268	8.4385	9.1583	8.4245	12.5921	8.2706	10.3814	7.165	6.4182	6.1623	13.0672	10.2102	6.7679	11.4302	9.8252	8.7476	9.6148	7.1732	7.3076	8.0051	9.5473	9.0912	7.573	8.2689	8.0379	12.7361	9.6416	7.8464	10.584	8.8271	8.3282	8.7792	7.443	8.4079	8.7851	8.9554
PF3D7_0511500.mrna1_1	PF3D7_0511500.mrna1_1;2700	2700	9.3997	7.9656	7.91	7.0253	5.0755	8.3397	9.0426	7.8131	7.3322	9.3367	8.8581	7.0375	7.2494	6.7736	7.5823	9.6902	7.5245	7.4881	7.5771	9.4359	7.9569	9.7723	6.8066	13.8108	10.9353	10.0428	7.9783	6.6585	9.7724	8.5509	10.2273	6.581	13.4251	11.6122	9.3613	6.7211	7.4184	7.8357	7.4295	7.4012	6.8953	9.0258	8.4559	7.7151	9.0538	8.2746	7.5567	7.7192	6.7346	9.8639	9.7214	8.4433	12.9584	7.4365	9.7458	6.6665	5.6328	6.7901	12.8291	8.8589	6.6091	13.0604	10.2337	10.2536	11.7965	6.7635	7.7875	9.6249	9.9528	8.8866	8.4439	7.2433	8.935	12.9542	9.2486	8.3903	13.1727	9.2616	9.9504	11.662	7.5681	8.3744	10.2486	10.0322
PF3D7_0511500.mrna1_1	PF3D7_0511500.mrna1_1;2701	2701	8.41	6.9006	5.9612	6.1627	4.557	8.1638	7.5232	6.1979	3.5008	8.2204	7.6612	6.478	6.2118	5.1309	8.1693	8.2913	5.0448	7.4532	5.7908	8.0972	7.772	9.8683	5.7455	12.6512	10.3181	9.3773	6.9831	4.7819	8.6014	7.3483	9.9755	4.7965	12.7727	10.787	8.1464	6.6177	6.3125	5.8699	6.464	5.8763	7.0463	7.8335	7.487	6.5503	7.5876	7.167	5.8342	6.5645	4.934	8.161	7.827	7.745	12.5957	7.1754	9.7081	6.735	4.4816	8.1069	12.7727	8.1942	5.9925	11.3963	9.6583	9.9845	9.7461	7.1131	6.5951	10.39	8.796	8.8048	6.545	5.5135	9.726	12.8761	8.4124	6.9766	11.5667	8.8463	9.8364	9.2877	6.8336	7.1833	10.8413	8.2272
PF3D7_0511500.mrna1_1	PF3D7_0511500.mrna1_1;2702	2702	7.6294	6.1027	7.0001	5.8644	5.1334	7.6779	6.6078	6.4722	5.2296	8.2312	6.6594	6.7582	6.3089	4.7798	7.6703	8.2181	5.5214	8.1916	5.8912	8.161	6.8936	10.2967	9.8128	12.4106	10.4621	9.5633	9.4366	5.3816	8.5445	7.4079	9.5314	10.5998	12.4464	10.8284	8.6773	9.6486	5.6913	6.1357	6.1154	5.2972	6.0904	7.5752	8.387	6.0826	7.6484	7.9955	7.7914	6.31	4.3903	9.5849	7.7954	7.7364	12.3762	6.4951	9.4296	8.1475	5.3212	7.3299	12.9379	8.5659	5.8102	11.0476	9.1938	9.1668	9.4683	7.3262	6.6878	9.5188	8.4967	9.6641	7.9382	6.3927	9.2838	12.9869	9.3439	6.919	11.0983	8.9215	8.2684	9.6283	6.2959	7.1991	10.1465	8.5414
PF3D7_0511500.mrna1_1	PF3D7_0511500.mrna1_1;2703	2703	8.5051	5.9418	7.5796	6.0074	4.1202	7.5147	7.1446	6.6307	3.8309	8.5913	7.1263	8.1814	6.1871	5.4938	8.3512	8.2909	6.6275	6.5679	5.4118	9.4091	7.1661	10.1086	7.9764	12.7813	10.6735	9.4145	9.2346	4.4289	9.5849	7.6439	10.326	7.8954	12.5117	11.1262	8.3618	9.5625	6.3736	6.4853	6.013	5.2464	5.7192	7.6528	7.421	6.6388	8.3791	9.5487	6.4353	6.83	5.503	9.5215	8.06	7.4385	12.7155	6.5908	10.3108	10.3422	5.7692	7.1677	12.8212	8.1626	5.7024	11.6273	8.9604	9.5145	10.6237	6.9751	7.2589	5.8232	9.9015	10.8397	8.9825	7.5527	8.222	12.9731	8.8594	7.1516	11.8377	9.5217	9.1606	10.5473	6.4663	7.5307	6.2909	9.6126
PF3D7_0511500.mrna1_1	PF3D7_0511500.mrna1_1;2704	2704	9.3077	7.3531	10.0442	7.1781	6.3293	9.445	8.4675	7.6591	6.0768	9.5895	7.8642	8.2778	7.7065	6.1218	9.7344	9.701	7.586	8.7708	7.3932	9.8743	7.6642	11.1229	7.2515	13.7774	11.337	10.4763	8.9333	5.839	9.8686	7.9924	11.4547	7.5447	13.7284	11.744	9.5268	8.7672	6.2077	8.4772	6.0708	6.5399	6.3365	8.3147	10.7063	11.5111	9.8123	9.3831	8.9596	6.7741	6.1287	11.5194	8.5106	9.176	13.2801	6.8333	11.4602	10.2999	7.2507	6.8244	13.7024	9.5212	8.0897	12.5677	9.0285	11.1692	12.5943	7.1059	8.6147	6.2763	9.9067	11.2881	8.9123	8.2307	8.3228	13.6069	9.724	8.596	12.9213	8.809	9.6678	12.7693	7.1122	8.6909	7.4688	9.484
PF3D7_0511500.mrna1_1	PF3D7_0511500.mrna1_1;2705	2705	9.2066	7.1894	8.4219	6.6693	5.5258	9.0847	7.775	8.6843	6.6475	8.644	7.5818	6.6565	6.141	6.3889	9.0642	8.9737	7.8167	7.1846	6.2744	10.2895	8.2481	9.8103	6.5618	13.2927	11.4039	11.1478	8.3284	5.7916	10.0889	7.5151	9.8999	6.8743	13.7219	11.6793	9.3668	8.4164	6.9619	6.8921	6.9173	6.5236	5.5862	8.6441	9.3931	7.4026	8.9311	10.4764	6.6069	7.1325	5.478	9.0139	8.6821	8.6015	12.5741	6.7782	10.2463	10.7924	7.3155	6.5791	12.79	8.5209	7.8297	11.2444	9.4125	10.1796	11.6733	7.9049	6.9717	5.4155	7.757	10.1798	9.6085	8.6067	8.3778	12.9335	8.937	8.2471	11.7551	9.0348	9.919	12.3164	8.1123	7.3026	7.2538	7.7315
PF3D7_0511500.mrna1_1	PF3D7_0511500.mrna1_1;2706	2706	8.9104	8.0344	7.0802	6.5057	5.517	8.6266	8.9707	6.6816	4.7452	8.9429	6.2922	8.9921	7.137	6.302	8.7459	10.5507	6.3588	8.2004	5.9409	10.3237	7.7814	6.7704	6.2373	8.5535	8.8236	6.7148	8.1337	5.7287	10.4799	8.0075	9.1509	5.2657	9.1744	10.45	7.1311	8.06	6.6415	7.1296	6.7357	7.4658	5.5732	8.0363	7.6777	6.8323	8.3459	10.8061	6.1655	6.3785	6.2238	9.0321	10.2128	8.5072	9.3854	8.1092	7.4786	11.405	7.4695	6.0166	6.5845	6.1189	7.5813	7.4702	10.6635	6.3572	6.5289	6.3849	5.6834	5.6631	7.3931	8.1746	10.6748	8.5554	8.0655	8.1155	7.7274	8.0762	9.3411	9.5313	7.525	8.1224	6.6032	6.5262	6.8662	7.5969
PF3D7_0511500.mrna1_1	PF3D7_0511500.mrna1_1;2707	2707	8.882	6.7536	7.9707	6.8257	6.3975	6.702	6.2782	6.4429	6.8273	8.9957	6.7382	7.4464	7.0537	6.5993	6.7883	7.098	6.5543	6.71	6.8324	9.9216	8.4604	8.005	6.7777	9.1213	6.7328	6.132	7.5244	6.1131	9.9695	8.6613	9.191	7.0654	9.4238	7.6418	7.0692	7.3332	7.3145	8.2764	6.5221	6.8796	5.6761	8.2189	7.5598	9.45	8.5845	9.6244	7.9393	6.8835	5.7973	8.9814	10.3315	6.9437	7.8462	7.2999	6.1158	10.0629	7.1446	6.6734	7.1995	8.5668	8.9903	6.6331	9.5852	6.5452	6.4281	7.1689	6.3661	6.2657	8.9164	9.0238	10.2279	8.4322	8.2364	7.8839	9.6552	9.314	8.9468	9.2237	7.4841	7.9104	7.4939	7.355	7.2771	8.2012
PF3D7_0511500.mrna1_1	PF3D7_0511500.mrna1_1;2708	2708	9.2693	5.8326	9.2681	6.3009	4.5838	6.7029	5.5668	6.0496	5.5011	9.6896	6.4084	8.2485	6.3327	5.5046	7.1397	6.1156	6.8966	10.403	6.4722	9.6446	8.9519	9.9068	6.9103	8.4712	6.6678	5.1169	7.9265	5.3878	9.5484000000000009	8.7068	10.0089	6.6747	8.5731	7.6476	4.1293	8.5455	7.3911	8.0578	9.023	5.5049	5.6582	7.4413	5.8985	6.4901	9.5314	9.5025	7.7426	8.8948	6.0751	7.6104	6.8416	6.1532	7.6924	7.2162	6.5697	10.3072	7.9257	6.8449	6.5962	8.4152	6.4678	7.9047	9.1184	5.925	6.301	6.5709	6.3528	5.8392	7.3921	7.2434	9.8743	8.5111	8.1853	6.8223	8.1133	6.9264	9.0316	8.1813	7.212	7.7749	6.11	6.4476	6.6347	7.1051
PF3D7_0511500.mrna1_1	PF3D7_0511500.mrna1_1;2709	2709	9.3211	5.9748	6.8545	5.9605	5.5552	7.5718	6.0345	6.7653	5.3978	9.4353	6.883	8.1123	6.8667	5.2913	7.4989	6.7223	6.6226	8.9137	5.373	9.6829	8.0961	8.8913	6.88	10.6865	5.6918	5.9333	6.9429	4.4906	9.6135	7.4534	9.7538	7.4315	10.6726	7.1677	5.9279	7.4699	7.1673	7.7982	7.4249	6.3047	5.6259	6.8798	5.3978	5.4376	9.5034	10.3548	7.467	7.652	6.669	8.9492	7.2776	6.7821	8.0151	7.4065	5.8733	11.1708	7.3066	6.7264	6.0723	7.1291	5.7458	7.4062	9.9383	6.5331	9.248	5.7647	6.0092	6.3427	9.4305	7.4396	10.1677	8.4673	8.2555	6.952	8.0027	7.2178	9.3755	8.0898	7.4893	8.6099	6.6836	7.6762	7.072	7.8814
PF3D7_0511500.mrna1_1	PF3D7_0511500.mrna1_1;2710	2710	8.0089	6.3431	5.7655	5.2679	7.1754	6.6244	5.757	5.0652	7.8748	8.6949	6.9201	6.0783	6.1685	7.8597	6.7807	5.8924	5.2987	7.5	5.6651	8.6732	7.6535	8.85	6.3116	7.474	6.4179	3.4995	8.4274	5.6579	8.8161	7.1349	9.167	6.1898	7.4259	6.4997	4.8063	8.4874	5.9371	8.0274	5.9841	5.9959	8.5608	6.1346	5.1926	6.4832	7.7197	9.6028	7.671	6.5472	5.9463	6.4679	6.968	5.5192	9.2153	6.4535	5.9957	9.8077	6.7568	5.5298	6.6675	7.3859	6.4182	6.769	9.354	4.6502	9.9213	5.859	6.4212	5.3291	8.2621	7.0882	7.799	7.9643	7.2988	7.1669	8.1554	6.3565	8.8643	8.6906	6.925	10.4736	6.477	7.1767	6.5195	8.0634
PF3D7_0511500.mrna1_1	PF3D7_0511500.mrna1_1;2711	2711	7.0841	6.5718	4.8615	6.023	5.5078	5.7993	5.6387	5.3295	6.2309	7.8825	5.717	7.0782	6.7637	6.2848	5.6488	6.1641	6.2483	8.0463	4.8217	9.0566	7.2432	8.6084	5.6565	9.9632	6.6997	3.9241	8.5721	5.6809	9.3448	8.0367	9.9577	5.6141	9.6946	7.0046	4.0514	8.3358	5.9846	7.2432	6.3406	5.8819	5.2839	7.0621	5.824	5.4202	7.0961	10.5993	7.0747	6.1922	6.4671	6.4466	7.924	6.9816	11.6441	7.2878	7.1534	10.9128	6.065	5.6056	5.7344	6.7268	5.6144	7.0363	8.3389	6.15	7.0616	6.9184	5.4466	5.9734	8.0551	7.0113	9.0424	6.2386	7.4909	6.7342	7.175	6.238	8.919	8.3912	6.8103	8.0852	7.4651	5.8377	7.0392	8.1097
PF3D7_0511500.mrna1_1	PF3D7_0511500.mrna1_1;2712	2712	8.325	6.2445	4.9274	6.1069	5.9761	6.8532	4.917	5.2983	8.0936	8.3282	5.7159	7.6534	6.3025	8.3871	6.831	6.0358	5.1098	6.0248	5.9995	7.0377	8.2745	7.3967	6.3457	7.6239	7.1343	3.7613	8.0799	5.135	7.2597	8.8822	8.3972	5.5087	9.1549	7.3771	4.8924	8.2342	4.7735	6.3466	6.6434	5.8071	5.5311	6.2279	6.9889	5.7803	5.9971	7.2608	6.615	6.06	5.0286	7.5957	7.2472	8.2399	7.1562	5.9914	8.9836	6.2992	6.1402	4.7159	5.824	7.5174	5.6687	6.7642	10.759	5.6331	8.5655	5.5856	5.7328	5.2153	6.1789	7.8342	6.6834	7.0055	6.4891	6.8689	7.8274	6.8497	8.0657	10.0551	6.5521	8.2273	6.6201	5.9754	6.5557	7.3271
PF3D7_0511500.mrna1_1	PF3D7_0511500.mrna1_1;2713	2713	7.4543	6.2373	5.3341	6.0204	6.8672	6.5535	5.3646	5.0334	9.2435	8.0742	6.192	5.1127	5.9823	8.983	6.8633	5.5176	6.4575	6.4375	3.797	6.8852	7.2198	6.8176	6.0951	8.574	5.0166	4.5945	8.637	4.8099	6.5708	7.0714	7.3176	6.1795	9.3312	5.9732	5.0009	8.4705	6.4683	6.6398	7.2484	5.983	7.5023	5.8301	7.267	7.2282	6.8689	6.4584	6.8009	6.3854	4.332	7.6959	6.9379	8.2856	6.3174	7.5247	8.6266	5.568	5.3327	6.7533	7.1439	7.7021	6.3395	6.3576	10.5907	6.2493	10.7379	6.134	5.2525	5.4512	6.8798	8.2495	6.2863	7.2415	8.339	9.3804	8.0918	7.4983	8.2799	11.1785	7.336	10.5344	6.8037	5.7469	6.867	5.1102
PF3D7_0511500.mrna1_1	PF3D7_0511500.mrna1_1;2714	2714	7.0465	6.4925	5.6943	5.4786	6.7466	6.364	6.0314	5.4925	7.7876	7.5642	5.2153	5.4944	4.8575	8.3738	6.4715	5.3861	5.8674	6.7569	5.0725	6.6532	8.6047	5.7698	4.7361	9.6222	6.0783	5.1651	4.7824	5.5629	7.1405	8.3658	7.038	3.6171	9.8403	5.6837	5.3978	6.142	6.1841	6.8259	6.1995	5.6966	5.5907	4.4588	5.3695	5.5783	5.7021	7.2519	6.5942	6.7291	4.6323	7.5355	7.2256	5.7455	6.8813	6.7459	10.3069	6.8831	5.8721	4.852	6.0036	7.202	5.3016	7.1898	5.9695	5.5413	7.6673	5.9547	4.3067	6.9177	5.7618	10.3415	6.8357	6.857	7.133	7.2946	7.3975	6.972	8.4674	5.7423	7.5248	7.7542	8.4079	5.6355	7.8342	6.9487
PF3D7_0511500.mrna1_1	PF3D7_0511500.mrna1_1;2715	2715	7.4588	6.5895	6.853	6.0457	7.8203	6.7741	5.5789	6.0531	9.2058	7.9642	6.9974	7.8678	5.144	9.0735	6.7552	5.9768	6.7065	7.2273	6.3416	9.7956	8.293	5.8948	5.1811	9.9587	5.8738	6.6588	5.7724	5.9579	9.8468	7.9967	7.8189	4.8802	9.2475	6.5196	5.1827	3.943	7.084	6.4091	7.4168	7.1294	5.3255	8.1664	6.0721	6.1106	6.3051	6.998	6.7857	7.2933	6.4519	8.1413	7.4827	6.8539	6.6578	7.2045	11.3287	6.2384	6.0295	6.1506	6.5038	6.8564	6.5632	7.8794	8.6843	6.9183	9.7598	6.8672	5.694	6.976	6.357	10.97	6.595	6.6574	8.4262	8.629	7.2158	8.1206	9.0312	7.1258	7.4367	10.4558	8.0488	5.8785	8.2828	6.9047
PF3D7_0511500.mrna1_1	PF3D7_0511500.mrna1_1;2716	2716	7.4751	6.8115	5.1579	7.463	5.0005	6.5248	5.5656	5.6355	6.3014	7.557	6.3859	6.0834	7.3605	7.1774	6.6257	6.031	6.4859	9.4219	5.8975	6.9579	7.8998	6.1534	6.0264	10.8735	5.1006	4.7745	5.4744	5.8989	7.0281	7.385	6.9983	6.0354	10.5149	5.9873	5.1235	5.7848	5.5367	6.1815	6.7483	6.0787	4.4229	5.073	6.7596	6.2453	6.5563	6.4284	6.9164	6.624	5.3537	2.1177	8.4215	7.1464	7.3844	7.0306	8.8005	6.4214	5.6876	6.7334	7.0647	5.5524	5.6887	7.767	9.5698	7.5085	10.43	6.9466	6.2165	6.3558	6.3103	10.107	7.3678	7.0408	9.1504	7.0382	6.5865	7.5272	8.9897	7.1038	7.2721	10.7494	7.5028	6.2413	8.115	6.3992000000000004
PF3D7_0511500.mrna1_1	PF3D7_0511500.mrna1_1;2717	2717	6.7215	6.4091	5.4289	4.6058	4.6977	5.8517	4.8304	5.6614	3.3089	7.1999	5.3356	8.3879	5.1239	5.5478	6.1957	4.7787	5.8104	5.0747	3.0339	5.3906	6.9265	4.2304	5.5613	6.7913	4.193	4.5286	3.5534	5.4854	6.0448	5.8763	5.5242000000000004	4.2994	7.5474	5.0036	4.6479	4.9303	5.6738	5.2211	4.7371	6.2263	5.5021	5.6279	5.9052	4.3125	4.2935	6.9113	6.4537	5.3374	5.0721	5.3349	6.2003	6.3689	6.5654	5.7184	6.9743	4.7334	5.6812	8.447	5.7642	4.0418	12.0033	6.7949	6.7927	9.4069	6.7914	5.4963	3.7602	5.3151	5.729	7.5522	6.3289	6.0821	11.6094	6.2538	4.8782	11.4284	7.4682	6.724	9.614	7.8056	5.8336	5.4705	5.8122	6.0881
PF3D7_0511500.mrna1_1	PF3D7_0511500.mrna1_1;2718	2718	4.5122	3.904	4.8475	4.9449	4.6673	5.0947	4.1906	4.8344	3.859	5.4212	4.1739	2.9336	4.5317	1.4114	5.306	5.0997	5.5166	3.6747	2.8156	3.8369	5.0045	4.497	4.3854	3.3103	4.4303	2.5435	3.275	3.6837	4.7698	4.6837	5.009	1.7613	3.5826	4.3985	4.0339	4.116	4.6129	4.6064	5.1285	3.332	4.6831	1.7355	4.0738	4.3875	3.1827	2.8197	5.0396	3.8176	4.0418	3.7366	4.917	3.3089	1.511	4.251	5.2702	4.6035	3.0925	4.6831	5.6023	4.5002	5.2761	5.3754	4.5292	4.8738	4.0233	5.1493	5.3854	3.7814	5.8572	4.8777	3.5789	5.4621	4.5699	4.5662	4.9736	4.7761	6.2232	4.5185	4.634	4.9676	2.8278	2.1077	5.4286	2.3813
PF3D7_0511500.mrna1_1	PF3D7_0511500.mrna1_1;2719	2719	5.3851	5.2828	5.8826	5.6302	3.9467	3.157	4.7495	4.079	3.6159	5.9533	5.5289	2.7485	3.7814	2.7845	3.9782	4.9754	4.6943	4.0045	5.0858	3.5789	4.627	4.8555	4.359	4.5267	3.717	4.9533	4.9279	4.645	5.1783	5.2928	4.6017	3.2555	4.8909	4.3681	4.4621	4.2388	4.5323	5.0009	5.3096	5.3505	4.0356	4.1177	4.4822	3.5692	4.4699	3.852	4.2817	3.8207	4.8344	3.2675	4.337	4.6041	0.7485	5.4854	4.5753	4.9681	4.7463	5.0738	5.0121	4.6053	4.4289	5.4459	8.8306	5.4449	4.7328	5.0081	4.6058	4.5116	4.2464	5.0027	4.7856	4.4403	4.9074	4.1001	4.7903	4.4874	5.2653	8.0814	5.1445	5.2071	4.6616	3.126	4.7263	5.6679
PF3D7_0511500.mrna1_1	PF3D7_0511500.mrna1_1;2720	2720	5.6682	5.7557	5.1243	4.3646	4.8048	5.6496	4.5217	3.6814	4.2203	5.7444	5.4938	5.7511	5.0396	3.84	5.0904	4.9828	5.3216	3.3604	6.5129	5.4239	5.6668	5.4861	4.8374	4.7661	5.1715	3.669	4.9837	6.19	4.9991	5.5957	6.4896	4.257	4.4053	4.0618	4.5148	3.7581	4.9995	5.9759	6.0239	5.238	5.281	4.3561	4.111	2.9373	4.3937	6.1342	6.0146	4.61	3.8125	4.464	5.1651	4.62	3.568	6.1346	4.1827	5.3277	4.0365	5.7897	5.4548	4.6381	3.797	5.4219	5.2544	4.5192	5.2906	5.3402	3.8934	4.9547	5.0409	5.0934	4.7751	4.1094	6.3014	5.6559	4.5789	5.2192	5.7063	5.4162	5.6786	5.8765	5.9076	2.3533	5.2165	5.1914
PF3D7_0511500.mrna1_1	PF3D7_0511500.mrna1_1;2721	2721	5.6323	5.342	5.7848	4.3147	4.6633	4.6247	4.4899	5.1926	4.6135	4.5148	4.5814	4.3903	5.017	1.251	1.6508	4.0054	6.0079	4.1731	5.1404	5.1719	4.8505	4.3313	3.4141	5.7993	4.9575	3.8856	4.5656	2.7355	5.903	6.025	7.8249	0	5.632	4.9759	5.2407	3.0444	4.6456	5.6238	4.7164	3.1473	2.8298	1.84	4.4725	5.9939	4.7098	5.0352	4.9837	4.1867	4.8817	4.9486	4.4757	5.3674	3.4005	6.1264	5.2787	4.2705	4.2943	4.8212	5.6473	5.0566	4.2357	6.4416	6.3388	6.1229	5.1619	4.9165	3.541	4.9064	6.4046	4.6188	3.4995	4.4012	5.4532	4.9425	6.4065	5.2917	8.6802	5.4036	5.4912	5.98	6.2309	4.7371	5.1611	6.5662
PF3D7_0511500.mrna1_1	PF3D7_0511500.mrna1_1;2722	2722	5.9793	4.904	5.735	5.4293	3.3688	4.4509	4.8089	2.669	4.7592	6.0394	5.1387	4.4673	4.8565	3.7918	5.393	4.8758	5.5484	5.6129	4.2502	5.4679	7.1724	3.7004	5.4094	2.8718	5.2596	4.8354	4.1635	4.2563	5.1396	6.5056	6.4507	4.0934	5.2968	5.1607	5.2917	4.9598	4.4744	5.8475	4.7452	4.9841	3.2296	4.4634	4.8068	4.765	4.9946	5.4809	5.1069	4.8037	3.6611	4.8748	7.1307	4.5735	4.2357	5.0626	5.2559	4.8846	5.4581	5.8542	5.904	5.0148	5.202	6.6685	5.6648	4.278	5.7393	5.1619	4.8904	4.9995	7.6152	4.9681	5.3649	5.8171	6.0112	4.6588	5.3147	5.5996	8.7342	4.1819	5.966	6.4984	6.0685	4.0418	6.0277	9.3828
PF3D7_0511500.mrna1_1	PF3D7_0511500.mrna1_1;2723	2723	5.3016	4.9107	6.4886	5.1518	3.6427	2.6599	4.5795	4.4607	4.7131	5.189	5.8422	5.1022	4.8919	2.4276	4.7431	5.348	5.9193	3.3771	4.0197	5.9688	5.3653	4.9832	5.0343	3.9241	5.2917	5.5674	5.4705	6.2261	6.0832	5.7653	6.6063	3.5801	5.5629	5.9789	2.7049	4.6775	4.85	5.2165	5.2036	4.8625	4.1144	5.6707	4.7565	5.2574	3.9745	8.272	5.3778	5.2776	5.2464	5.3096	7.1696	4.842	4.7247	5.8522	4.6011	6.4011	5.033	5.5024	5.0343	4.9837	5.0018	7.319	5.1599	5.6011	5.2269	5.7452	3.1699	5.8006	4.5595	6.7347	8.8261	4.9212	5.7407	5.9013	4.8475	6.0725	8.6655	6.0175	7.1682	6.5261	6.0034	4.0018	7.4828	6.1493
PF3D7_0511500.mrna1_1	PF3D7_0511500.mrna1_1;2724	2724	5.6118	4.6194	5.4463	4.7415	4.6053	4.9551	5.8135	5.3063	4.0233	4.2388	4.2943	4.3806	4.5801	4.0618	3.9458	4.845	4.7393	4.8831	4.847	4.9995	5.3995	5.2422	6.2824	5.3649	5.0339	2.842	3.6554	5.2791	5.0157	6.2658	6.1212	5.6413	5.5245	4.6334	5.3565	4.9882	4.254	5.1022	5.582	5.3547	4.3176	4.8885	5.7027	5.1069	4.854	5.6444	4.6508	4.9303	5.2615	4.5454	5.3576	6.052	2.4005	4.8379	4.8237	5.2063	5.1898	6.0879	5.5084	4.6622	5.2739	7.0608	5.3625	5.8415	4.3045	5.682	5.1739	5.2327	5.4202	3.7398	5.0352	5.7968	7.1992	6.9034	4.4316	5.2876	7.1554	4.5564	5.5862	5.537	5.5295	5.0849	6.6085	5.5524
PF3D7_0511500.mrna1_1	PF3D7_0511500.mrna1_1;2725	2725	5.9444	5.6387	4.1185	4.7043	4.1707	5.0531	5.1522	5.6244	3.6264	6.1876	5.6882	4.1077	5.3618	3.7148	4.917	5.4486	6.7093	5.4786	4.1367	6.1311	6.5965	4.5116	6.73	5.9928	6.0132	3.2403	6.1075	4.0678	5.243	5.4986	6.1763	5.7774	6.7816	6.0624	4.4718	4.5509	4.2087	5.8795	5.4222	4.6764	4.765	5.5204	4.862	5.332	5.246	6.4952	5.6418	5.0947	3.7887	5.2122	5.7104	5.5865	2.7887	5.1493	5.106	5.6011	3.1375	6.4393	5.986	4.3868	5.0374	5.8359	4.9359	5.7021	5.8721	5.2787	4.749	6.1465	5.4226	4.8099	5.4722	6.1564	7.3987	5.9725	5.1106	5.7975	8.0701	5.6299	6.2763	5.4656	5.9625	5.0312	6.1916	5.6539
PF3D7_0511500.mrna1_1	PF3D7_0511500.mrna1_1;2726	2726	5.2032	4.8176	5.202	4.5033	2.8699	4.2884	4.6135	4.9937	2.1342	3.2494	4.3716	4.5558	5.0751	1.4436	3.6159	4.6651	5.2338	3.8904	4.591	3.157	3.5211	4.8022	4.0849	3.2525	4.844	2.7004	4.9425	3.8074	4.5686	5.3161	4.9203	0.926	5.6502	4.8664	3.6938	2.2449	4.5148	5.5686	4.742	3.1043	3.1859	4.0365	3.8329	3.5398	5.6764	5.383	5.0435	4.4496	3.9551	3.8836	5.4383	4.047	4.2876	5.0815	4.9435	4.4376	3.3277	5.2596	5.2698	4.6696	4.3234	5.7268	4.6124	4.627	4.9556	4.3462	4.4627	5.211	4.8753	4.144	4.2517	4.645	5.4039	5.5314	4.5838	5.3716	6.7691	4.4463	5.4751	4.4575	4.9198	4.1627	4.7038	5.1859
PF3D7_0511500.mrna1_1	PF3D7_0511500.mrna1_1;2727	2727	4.9777	5.5583	4.5091	4.7949	2.0704	3.144	4.9635	3.1027	4.2327	5.3341	1.8639	3.839	4.1938	2.3132	4.0985	4.228	3.497	3.8689	2.8074	4.0815	3.9184	4.5204	3.5969	6.8357	5.2668	1.2203	4.4621	3.8288	4.8258	4.6548	4.8773	2.4957	6.4097	5.5392	3.3604	2.1953	3.8836	3.5668	5.3771	3.9791	4.5868	5.3277	2.846	4.0126	2.1177	4.7236	3.8146	4.8934	2.1144	4.7015	4.729	4.8068	4.0618	4.9174	3.9505	4.7131	4.5789	5.1334	5.2517	3.8248	4.3313	4.5141	5.0135	4.8495	5.3565	5.1743	3.8217	5.1022	4.7175	3.2172	3.7247	4.8186	5.5741	4.6679	3.9326	5.4712	6.2994	5.1659	5.3733	5.1391	3.3827	3.4594	5.2234	3.6781
PF3D7_0511500.mrna1_1	PF3D7_0511500.mrna1_1;2728	2728	5.5395	5.3913	3.2126	5.2323	3.9551	3.4303	5.0369	4.5619	1.4542	4.4256	4.0099	3.9964	4.3646	1.9672	3.6381	4.5008	4.3985	0.4542	4.2532	4.6594	5.6522	3.84	4.2102	3.0054	4.6147	4.0303	3.8217	3.6415	3.742	6.3298	5.7404	3.3491	5.1383	4.4263	2.121	2.9373	2.8836	4.9754	4.3944	3.0179	4.0063	5.1542	4.5509	3.4854	4.0117	5.1169	4.9425	4.6352	2.373	4.1481	5.5122	5.0152	3.0892	5.2106	3.6633	3.6041	3.8369	5.7487	4.7279	2.4114	3.8914	4.749	4.8634	3.3462	4.757	5.1355	5.6165	4.8535	4.4012	3.6496	2.8217	4.4581	5.669	4.1691	4.6112	4.3951	6.234	5.5021	4.6605	5.0522	4.9593	4.1177	4.645	5.6168
PF3D7_0511500.mrna1_1	PF3D7_0511500.mrna1_1;2729	2729	4.742	4.2517	4.439	4.1285	4.0661	6.4043	4.9467	5.5913	3.6826	3.8992	2.111	4.0321	4.6679	2.1408	2.7137	4.1276	5.565	1.8953	4.0461	6.1981	4.8268	4.3639	4.2847	1.0215	4.7065	4.9891	6.1888	5.3327	4.889	5.6559	5.5945	4.4679	5.0076	4.7782	5.1965	4.1835	4.8787	4.8753	6.086	2.568	4.4363	3.1424	4.3951	4.5273	3.7527	5.0233	5.2865	5.1723	2.8895	3.0959	4.5185	5.2858	2.9011	4.9146	4.6439	4.511	5.2758	5.1022	5.1906	3.541	4.9481	5.7766	4.3132	4.5173	3.6542	4.101	4.757	5.0892	4.7908	3.6927	3.9486	3.8649	3.3533	4.6323	5.6769	4.6076	6.6928	3.8186	4.9383	4.7049	4.3854	4.9217	4.1473	4.4383
PF3D7_0511500.mrna1_1	PF3D7_0511500.mrna1_1;2730	2730	5.2437	4.849	3.8709	3.852	0.8237	3.4634	4.9791	3.2972	4.4777	4.1276	4.4944	3.9727	4.511	4.5491	4.2032	5.9463	5.1119	4.0356	5.0657	3.9088	4.5783	3.3462	4.2008	3.4764	4.6594	1.406	3.7038	4.1691	4.7856	4.9598	5.4373	0	3.9937	4.8758	4.8288	3.5273	3.1473	4.7038	5.2566	3.5484	3.7666	4.7257	5.0887	3.4647	4.0951	6.1721	4.5577	4.4822	4.1985	2.2898	3.6041	4.7015	3.4033	4.327	4.1851	4.497	4.3882	4.9355	5.478	3.5336	4.9131	3.9791	4.3903	4.4634	3.3688	4.375	1.7442	2.9745	5.4899	3.1811	3.0461	4.1579	1.9928	4.9402	5.0942	3.9745	5.0738	2.98	5.0108	5.4607	4.6323	3.3547	3.5072	4.8575
PF3D7_0511500.mrna1_1	PF3D7_0511500.mrna1_1;2731	2731	5.596	4.8948	5.5862	5.8545	2.2203	4.9388	5.5065	5.51	2.1859	5.9296	5.0794	5.0325	5.1739	4.3526	4.2001	4.649	4.8885	4.4783	4.2758	4.8309	5.0535	5.5865	4.6479	3.8248	5.2791	4.4463	3.1293	4.565	6.6428	6.1391	5.2593	3.9727	4.1851	5.3858	5.1119	5.2361	4.6679	3.7634	5.1272	4.7377	4.2502	5.4124	6.1094	4.017	4.3341	4.5441	3.6519	4.9754	4.6439	4.373	6.3036	4.4243	4.2418	5.7104	4.5928	4.5862	5.4026	5.6439	5.3377	5.0413	4.5103	5.3663	5.5589	6.0581	4.7729	5.1747	4.2839	5.6736	5.9937	4.6966	4.2668	5.0339	6.3183	5.6441	4.9695	5.7498	6.1934	5.7054	5.5229	5.847	5.5248	4.9542	5.0488	5.8736
PF3D7_0511500.mrna1_1	PF3D7_0511500.mrna1_1;2732	2732	5.9713	5.7584	5.5543	5.4857	4.7798	3.6724	5.5889	5.6851	5.31	5.3906	5.0161	4.5747	5.6713	3.6633	4.2304	5.68	5.627	4.6439	5.2118	6.4165	4.8304	4.6334	5.1965	5.3937	5.8814	5.636	4.0721	4.9212	5.8929	6.2032	5.5188	3.8043	4.306	6.1641	4.9869	4.9203	5.3565	5.5304	5.5065	5.3169	5.5484	5.9093	5.1264	6.0533	5.3586	5.1094	5.5726	4.9131	4.3176	4.6769	5.9397	5.5423	4.848	5.4022	5.7546	3.9069	5.0976	5.337	5.9091	5.6502	5.4676	6.0616	6.2613	5.359	5.7164	5.6511	4.3198	5.825	5.7695	4.5747	4.682	5.6171	5.14	6.394	5.2118	6.4444	6.6523	5.5558	5.4819	6.1352	5.6611	4.9551	6.1593	6.0828
PF3D7_0511500.mrna1_1	PF3D7_0511500.mrna1_1;2733	2733	5.9752	5.9267	5.4426	4.6188	5.4666	5.3136	5.6091	5.1077	4.6927	5.691	4.9112	4.6182	5.3118	2.7929	5.5182	4.4757	5.4983	5.2388	5.6203	5.2254	5.6276	4.5223	5.1432	4.7049	6.0268	5.2563	5.0072	5.9215	5.4403	5.6733	6.1861	4.2288	5.0824	5.5454	5.266	3.3074	3.6005	5.8787	6.3925	4.2242	4.2623	3.7355	5.7647	4.765	6.5022	5.327	5.1239	4.0575	4.9141	4.054	5.1942	5.5125	4.935	6.233	4.8515	5.8787	4.4416	5.5494	6.1037	4.9246	4.3363	5.8369	6.2711	6.4448	5.0121	6.025	5.0925	6.2234	5.916	5.4941	4.7463	5.2529	5.9246	6.2112	5.5242000000000004	6.0361	7.2446	5.6789	6.325	4.9054	4.8495	4.9222	6.6655	6.1291
PF3D7_0511500.mrna1_1	PF3D7_0511500.mrna1_1;2734	2734	5.9296	5.07	4.844	4.862	3.845	5.3802	5.7605	5.7482	4.9131	5.2399	4.9718	5.3194	5.1771	1.8319	5.7225	5.3913	5.4705	3.7835	4.8037	5.1077	5.1566	5.1481	5.4673	4.9759	5.5931	2.6439	5.9272	5.0184	5.9484	5.2153	6.0226	3.9269	5.4979	5.709	5.2261	4.5515	4.0934	5.1102	5.5239	4.9787	4.0566	4.4893	5.3406	7.0718	5.6462	4.9598	5.1177	5.0768	4.2795	5.2172	5.5232	5.7845	4.5046	6.8077	5.8374	4.9869	4.4509	5.5595	6.0753	3.111	5.6843	5.8395	5.4529	5.2784	4.1635	5.2172	5.0989	5.1591	5.2649	5.0819	5.5308	5.1719	5.021	5.3345	5.0725	5.0317	6.1393	5.1727	6.1538	4.7703	4.5033	4.1843	5.7845	4.8704
PF3D7_0511500.mrna1_1	PF3D7_0511500.mrna1_1;2735	2735	5.6542	5.8612	5.5665	5.1264	4.696	4.7027	5.5329	5.6288	5.3757	6.2355	6.1977	4.8718	5.61	4.6848	5.2346	5.0566	5.6241	4.6548	5.7126	4.2141	5.2961	4.4705	5.5122	6.7108	6.2409	4.0678	4.916	5.047	5.7385	5.5354	5.5644	4.7766	6.5809	5.7616	5.2441	4.5398	5.3823	3.9991	4.7661	4.85	4.2048	4.6433	4.6082	4.306	4.9088	5.8642	4.8694	4.7876	4.4718	5.1942	5.121	5.3656	3.6159	6.6444	5.667	5.4293	5.327	5.3005	6.8486	6.2205	5.4033	5.5549	4.8861	4.3334	4.6427	5.4419	4.7544	5.5689	4.3219	4.9227	4.7344	5.9554	4.8565	5.8863	6.0464	5.0824	6.1739	5.8457	6.7899	5.791	4.1691	3.3448	5.2399	4.5898
PF3D7_0511500.mrna1_1	PF3D7_0511500.mrna1_1;2736	2736	5.9871	6.0742	5.157	5.588	2.8197	5.2311	4.7819	4.6651	4.0557	5.9706	4.3646	5.3423	5.4396	1.9598	4.6352	5.0237	5.3635	5.6571	5.0094	5.4954	5.6282	5.5008	5.4403	4.5583	5.669	3.8972	3.859	4.7442	5.4689	5.7035	5.6622	4.9519	5.9437	5.7936	4.8435	4.3089	5.0665	5.2468	5.1851	4.9841	3.7687	4.7991	5.0413	5.0548	2.9373	5.1152	3.9288	5.1859	5.1064	5.3262	5.2098	5.2532	4.0968	7.2761	4.4509	4.5993	4.5317	6.0306	6.4819	5.3726	5.991	4.9805	5.3764	5.0798	4.1715	5.6288	4.9846	6.4102	5.1687	4.8455	5.4673	5.14	5.926	6.5393	5.7142	5.8765	6.4593	5.926	5.9399	5.4492	5.0875	4.4456	5.8701	6.83
PF3D7_0511500.mrna1_1	PF3D7_0511500.mrna1_1;2737	2737	5.5546	5.2261	4.8743	5.1239	4.2593	5.0475	4.4229	4.3526	2.8992	5.4683	4.2403	4.6594	5.2277	1.6508	4.3785	5.4998	5.6682	4.1001	3.9467	4.3674	4.5423	4.366	4.814	3.9533	5.3558	4.4189	4.3477	3.3031	4.9274	4.8753	5.8321	5.0561	4.6803	5.4104	5.2898	2.7527	4.9575	4.04	5.9474	4.9991	3.847	4.3391	4.8329	4.3477	4.6899	4.8202	5.1926	4.6058	4.0383	4.7015	5.0281	5.359	3.0755	6.0819	4.2728	4.2585	5.2288	5.8605	6.3776	4.8555	6.0052	6.1861	5.342	5.0828	5.4751	4.749	5.2315	5.5151	5.9451	4.6229	4.9189	5.568	5.3273	5.6865	5.4571	5.9821	5.4777	4.84	4.9303	3.3799	4.6288	3.1359	5.2551	6.466
PF3D7_0511500.mrna1_1	PF3D7_0511500.mrna1_1;2738	2738	6.1108	5.4588	5.732	5.5388	4.295	4.2319	5.2165	4.3205	4.8435	6.2323	3.8359	3.6565	5.1355	0.3785	4.4816	5.7645	5.4909	4.1465	4.7527	5.684	4.8977	4.9435	4.6531	4.2227	5.438	3.8001	4.7887	5.394	5.4799	4.854	5.8545	5.0661	5.4744	5.3698	5.0435	3.4343	4.848	4.735	4.8186	4.8629	4.9054	3.6803	5.1771	5.9875	4.7856	3.926	4.9406	3.9345	2.98	5.1791	4.9745	6.0081	4.116	5.7514	5.2627	4.8273	5.1815	4.6194	6.3672	4.9179	5.7978	6.2983	6.5801	4.5711	5.4067	5.4152	5.0938	4.1449	6.1359	5.5847	4.8585	5.7415	5.7093	5.1119	4.8207	5.6352	6.437	5.3809	5.5928	5.5865	5.1379	4.04	4.9658	6.0997
PF3D7_0511500.mrna1_1	PF3D7_0511500.mrna1_1;2739	2739	5.7331	5.0853	6.0435	5.1579	4.607	3.5423	5.7309	4.8545	3.8669	5.954	5.3733	5.0343	5.2728	4.6758	5.2353	5.7724	6.1723	4.3526	4.0712	5.3223	6.406	4.3639	5.5644	5.6653	4.9837	4.9122	4.6194	5.6775	6.4259	6.7244	6.4824	4.4423	5.8043	6.0544	5.1711	4.8243	5.2765	4.8885	5.8532	5.189	4.5298	4.8575	5.5931	4.4189	5.1811	5.7301	5.4346	5.7208	4	5.6946	5.8263	6.1245	4.915	7.1227	5.732	5.4063	4.9136	5.135	6.0016	7.0518	4.8866	6.6366	5.9812	5.7336	6.6652	5.0721	5.7323	5.7298	6.4449	5.0032	5.7645	5.6738	5.5847	6.3579	8.3682	5.9537	7.0137	5.3027	6.2491	7.0578	4.985	5.5503	6.4619	8.606
PF3D7_0511500.mrna1_1	PF3D7_0511500.mrna1_1;2740	2740	5.8718	4.5311	4.3743	5.0661	4.5735	4.3646	5.3572	5.1961	2.9946	6.0054	5.5865	4.4718	4.582	2.3391	5.2012	4.7071	5.7195	4.7361	4.811	5.3778	5.4016	4.9873	5.2067	4.6927	5.5264	3.3477	3.6769	5.2798	4.7544	5.6591	5.9288	4.7027	4.3674	5.0067	5.328	4.669	4.5632	5.7027	5.4386	4.1449	4.4496	4.3031	6.0736	4.0241	4.3067	5.2566	5.1839	5.0076	5.1198	5.7642	5.7469	4.975	4.8079	6.6552	5.021	2.2357	4.9359	5.2828	6.5613	5.4202	5.6502	5.5577	5.1823	5.7832	5.0461	5.5564	5.4555	5.7706	5.7871	3.9773	3.9846	5.3757	4.3498	5.9542	5.7544	6.0995	5.6177	6.0976	5.0085	5.9345	5.2761	3.859	4.4403	5.7388
PF3D7_0511500.mrna1_1	PF3D7_0511500.mrna1_1;2741	2741	6.4671	5.1375	5.689	4.7115	2.9165	5.0879	5	4.9486	4.8217	5.8659	5.6943	4.0755	5.5179	0.433	4.1587	4.9616	5.2668	5.9352	5.4502	5.6378	5.478	6.0828	5.6358	5.7175	5.3501	5.2338	6.7328	5.7189	5.7711	6.07	6.7289	5.6769	6.6418	5.7134	5.7806	5.2574	4.5336	5.0224	5.6954	4.9212	5.2227	4.8354	5.7829	4.4568	5.9406	5.7458	4.62	5.1579	4.4861	5.785	5.4683	6.0119	3.4841	7.0759	4.5735	4.5423	3.6599	5.9274	6.0088	5.7671	3.9709	4.8669	6.0199	5.2772	5.8951	5.8243	5.1043	5.5301	5.5226	5.0391	3.3771	5.3313	6.217	6.7249	5.785	5.1428	6.1908	5.62	6.2292	5.9577	5.1767	5.6493	5.7071	6.1502
PF3D7_0511500.mrna1_1	PF3D7_0511500.mrna1_1;2742	2742	6.65	5.7549	5.6061	5.2824	4.1194	3.839	5.9016	5.1953	5.6191	5.3789	3.844	6.1566	6.1056	3.4209	5.9174	5.5841	5.6665	5.735	3.729	5.479	6.2213	6.0697	5.4992	6.3241	5.5729	5.151	5.5487	5.6724	6.1904	6.127	6.1041	4.1359	6.5817	6.3764	5.3245	5.8873	5.2032	5.0483	6.6631	5.2728	4.6182	5.4861	6.2612	5.1867	6.5475	5.5777	5.2273	5.749	5.6079	6.4575	5.6135	5.916	5.101	6.799	5.1518	3.9336	5.2898	6.625	7.6342	6.5247	5.9784	6.5376	8.4927	6.3138	6.243	6.6579	5.3505	4.9083	7.4838	5.0264	5.3537	5.3806	5.9359	6.8788	6.2238	6.8467	7.1767	8.5419	6.8398	6.3461	6.1102	4.9444	6.1655	6.7351
PF3D7_0511500.mrna1_1	PF3D7_0511500.mrna1_1;2743	2743	6.342	6.2972	4.9616	5.6073	4.8354	4.9416	6.5345	5.9993	5.1631	5.5886	4.8861	5.6993	6.6546	4.6876	5.337	5.7131	6.4965	6.6862	5.5653	6.0503	5.7623	5.3176	5.3125	5.9812	5.8138	5.1189	5.6467	5.926	5.9623	6.2213	6.2184	1.8875	5.9672	6.6515	5.9686	5.8125	5.8237	5.826	5.4611	4.8104	5.0492	6.102	6.62	5.1635	5.392	5.8527	5.7568	5.4155	6.1218	7.2856	6.0299	7.1106	5.3896	6.3654	5.504	5.2784	6.5225	5.3284	7.7056	7.1835	6.85	6.98	8.9436	6.8441	6.1795	6.5922	5.7382	6.0303	7.9215	5.2384	6.2449	7.0877	6.1572	7.1624	7.2654	6.8521	7.7529	8.598	5.4851	6.8631	6.3275	5.9336	5.9317	7.6968
PF3D7_0511500.mrna1_1	PF3D7_0511500.mrna1_1;2744	2744	6.3399	5.0391	5.3667	6.3521	4.9819	4.8192	6.5144	5.9179	5.0635	5.9095	5.7748	5.1106	5.9625	4.2979	4.8197	4.9878	6.1206	6.6388	5.4002	5.3089	5.6631	6.33	5.432	6.0237	6.9964	4.9882	6.1963	4.9727	5.7178	6.1942	6.5492	4.0286	4.6605	7.5208	6.2613	5.7698	4.8938	5.044	4.7225	5.1073	4.9537	10.1478	7.8451	5.2315	5.5245	6.2843	6.31	5.4336	4.8674	8.8537	6.2821	8.2131	5.2137	7.9143	6.1675	7.0434	4.8895	6.9913	7.8237	5.204	6.0336	7.8987	8.5358	6.6778	5.5859	8.5272	5.1169	5.7263	9.635	5.5717	5.7814	5.1851	7.2207	6.97	6.5171	6.2238	7.8917	7.8316	7.5968	6.6931	7.0169	6.0237	6.377	9.8699
PF3D7_0511500.mrna1_1	PF3D7_0511500.mrna1_1;2745	2745	6.4671	5.8071	5.8392	8.481	4.6294	5.9544	5.292	6.7317	4.3882	6.6247	6.5046	7.1358	7.6868	2.7949	5.2012	5.8128	6.4697	7.2559	6.3794	6.9537	6.7212	6.224	7.7823	8.214	8.4486	5.6999	6.6495	5.862	7.1401	7.5582	8.1286	6.4453	7.8188	8.3702	5.9184	6.2353	5.6299	5.5868	6.3642	5.7312	5.572	8.8738	8.2016	7.9548	7.4352	5.3284	6.2394	6.4195	5.5759	7.6715	7.0012	9.0479	6.5301	7.2935	5.9834	6.3462	4.5072	9.0142	5.9458	5.4558	6.3665	8.5941	9.8241	8.2678	7.8264	7.5037	6.8753	6.3877	8.0956	5.2396	5.9352	6.6778	9.1941	7.4553	6.4335	6.0676	9.0822	9.3005	7.9497	8.3644	7.8037	7.3544	7.8972	10.6534
PF3D7_0511500.mrna1_1	PF3D7_0511500.mrna1_1;2746	2746	6.8957	6.5095	4.7597	6.7736	5.2972	6.2238	6.0132	7.0317	3.85	6.4705	5.8953	6.0794	5.8084	2.0807	5.4854	5.843	7.2447	4.7393	5.3957	6.6814	6.3041	5.9695	5.8515	7.1693	7.5456	4.7109	5.5963	8.0821	6.6865	9.3409	6.3801	5.1436	6.3076	7.6991	4.6542	6.0592	5.189	6.7751	5.4459	5.1534	6.7423	7.5874	6.4594	4.8359	5.6938	4.943	6.3858	6.3254	5.5549	6.266	6.2081	7.3199	9.6319	6.7255	6.2436	6.2223	5.5491	7.1001	5.9866	5.6536	6.1884	7.2646	7.2692	8.5184	5.2596	10.0463	6.1572	5.8025	8.5127	5.7123	6.4426	7.3656	8.0994	5.9968	6.3041	6.8765	7.6665	7.7091	7.838	6.8119	10.3634	6.7006	4.8634	7.8607
PF3D7_0511500.mrna1_1	PF3D7_0511500.mrna1_1;2747	2747	7.9363	4.9923	5.3561	6.598	4.5999	5.6135	7.1606	5.432	4.8851	7.3685	6.6938	6.3574	6.7832	2.2203	5.7613	5.9246	6.1177	7.9084	5.3045	6.4614	7.2616	6.1574	5.5466	7.1532	7.1471	4.9644	6.9466	5.9444	6.893	8.2925	6.6655	3.7355	7.3809	7.7058	4.6893	6.0126	5.7431	5.7339	6.5067	5.1651	7.64	6.6053	8.7029	5.4709	8.6379	6.5821	6.8997	6.5041	4.5173	5.4033	5.1164	9.3448	5.7469	6.9865	6.5657	6.8018	5.9277	7.8469	5.9549	7.8345	5.1663	7.6102	9.6923	7.6149	6.2207	6.5624	5.8084	5.4346	10.1803	4.6029	6.6512	5.5653	8.3178	6.4741	7.8155	5.2987	8.7268	8.7522	8.3565	6.6359	7.0148	6.1344	6.2275	9.6701
PF3D7_0511500.mrna1_1	PF3D7_0511500.mrna1_1;2748	2748	7.0634	6.3663	5.5132	6.4096	3.9991	5.9632	6.1481	5.812	5.0505	7.1052	4.8595	9.9579	6.2271	5.0665	5.9953	6.1104	6.0501	6.4187	4.7361	6.7223	6.0819	8.1332	7.7669	6.0248	7.4589	4.7274	6.671	5.2001	6.3775	6.6748	8.1319	4.935	6.204	6.8525	5.1194	6.1667	4.6837	5.1767	7.2021	5.6574	3.8963	6.0195	7.177	5.2472	6.6141	5.2227	6.989	7.6521	5.153	5.714	6.0501	7.5091	5.2909	6.8286	6.5671	6.5972	4.4436	6.8605	5.9653	6.4026	5.5942	7.6358	9.4763	6.5132	5.3377	5.2384	5.8562	5.2315	10.1854	5.0409	5.8497	6.2194	7.9583	6.957	6.0387	5.7608	8.3061	8.7131	5.7787	6.1039	6.0292	5.5963	6.8952	10.8181
PF3D7_0511500.mrna1_1	PF3D7_0511500.mrna1_1;2749	2749	6.9433	6.2726	5.2675	6.7156	5.5987	7.1831	5.7631	5.6727	2.6206	7.6092	5.9885	7.9945	6.645	5.4796	7.9341	5.2223	5.4951	4.9227	4.7719	5.7637	6.3653	6.9122	4.9122	4.855	6.8287	3.957	6.6632	4.6741	6.1214	5.5966	7.7882	4.8704	4.6977	7.3695	3.2296	5.4476	4.8099	6.5399	5.3698	5.3865	5.0942	6.3523	6.5526	5.6144	6.2067	4.4019	5.2847	5.4005	6.0248	5.2638	5.9167	6.9921	5.6493	7.2573	5.643	5.4973	4.585	6.3214	6.1524	6.6896	6.2668	7.2594	9.5426	5.7428	5.3847	6.0592	5.7871	4.9411	8.2919	6.1855	4.5008	6.3461	7.4058	7.611	5.8844	5.6488	8.6424	8.2541	6.4857	5.8892	6.0951	5.9937	6.392	8.8175
PF3D7_0511500.mrna1_1	PF3D7_0511500.mrna1_1;2750	2750	7.2624	5.5841	4.9686	6.1926	4.7586	7.9346	4.7361	5.7816	5.0023	7.8817	6.8935	5.8878	6.2355	4.9986	7.99	5.9523	5.6352	5.51	2.8237	6.0173	6.1723	6.0422	5.5871	3.774	7.0996	4.7787	6.4167	5.1855	6.2869	5.8014	5.5279	3.0687	4.8048	7.4621	4.4148	6.0697	4.4634	5.5475	5.1469	3.4893	4.7544	6.1581	6.9068	4.7793	4.6803	5.5053	6.1751	4.8156	5.1073	5.2972	5.3653	7.8213	4.2802	7.2992	5.3266	5.0418	5.706	7.1275	5.7934	5.7361	5.9277	7.4092	9.4133	5.4828	5.9692	5.8253	4.8728	6.6248	7.3346	5.9383	5.3896	5.9533	7.7226	6.4743	5.6482	5.1771	8.3236	8.1882	6.1254	5.8037	7.1022	3.2388	6.876	7.5527
PF3D7_0511500.mrna1_1	PF3D7_0511500.mrna1_1;2751	2751	7.3176	5.7671	5.4423	6.3999	3.857	8.8119	5.8432	5.9234	4.8171	7.262	6.9695	7.1835	6.4736	3.269	9.2312	5.5176	5.8522	6.2493	5.6741	6.858	7.097	6.4984	6.7245	5.0665	7.0119	5.5494	6.9571	4.9083	7.6302	6.6234	7.8809	5.9871	5.753	7.9226	4.5447	6.726	4.2839	5.7905	5.6879	3.4476	4.5705	6.7109	6.4751	5.9098	6.3873	6.5125	6.1144	6.002	4.5342	5.1355	6.1066	7.4528	6.0058	7.1207	5.753	6.1886	5.8552	6.8876	6.5424	6.1158	5.8086	7.299	9.0731	6.3232	4.4822	5.8301	4.7835	5.7479	9.2851	6.1256	4.9035	5.6605	8.1196	7.1571	7.2237	7.1509	8.9032	8.1119	7.2823	6.4591	7.1308	5.6441	7.6704	8.4496
PF3D7_0511500.mrna1_1	PF3D7_0511500.mrna1_1;2752	2752	6.9112	5.6943	6.7459	6.1749	5.4581	9.0385	5.7203	5.6679	4.8435	8.0016	6.2884	5.3198	7.1707	5.6421	9.1722	4.9928	6.2008	6.0308	5.0387	5.9472	6.8688	7.1543	5.7104	5.195	7.1064	4.6159	6.5146	5.6508	6.6473	6.9819	7.9771	5.3309	5.4145	7.3957	4.0054	6.6908	4.7409	6.1687	6.4799	4.9444	4.5928	7.0388	6.6813	5.5361	6.457	4.8797	6.4448	6.3719	5.4532	4.2118	6.9322	7.8871	4.6938	6.9305	6.7711	4.6223	6.2168	6.8759	6.4398	6.4158	6	7.1806	8.9187	6.6685	5.9752	6.4	4.7137	5.3125	8.8264	6.7729	5.5653	5.2924	7.4234	6.8075	7.0983	6.8307	8.3969	6.916	7.5109	6.0466	6.2572	4.9704	6.3158	8.6927
PF3D7_0511500.mrna1_1	PF3D7_0511500.mrna1_1;2753	2753	6.9525	5.3854	7.0391	6.0911	4.6508	8.9036	6.1352	4.9439	3.8319	6.8947	6.4005	6.3023	5.7568	5.7501	9.0806	6.3399	5.235	4.847	5.8043	6.0512	6.834	5.4104	6.625	5.5786	6.9228	3.0514	6.3071	5.4957	6.2746	6.8126	6.6733	6.6411	5.1135	6.8813	5.057	6.3151	4.9312	5.4489	6.1098	3.8699	4.3052	5.6778	6.2153	5.6786	5.7282	4.9155	7.3525	6.0503	4.5261	4.2645	4.9523	7.6983	4.6831	6.2141	6.4481	6.0751	6.0235	8.0778	5.7216	6.3597	5.9966	7.2479	6.4736	6.3271	4.9107	6.6053	4.3262	4.841	8.0177	6.392	5.8447	5.878	7.9849	6.6215	5.9862	5.3103	8.1899	5.8723	6.3203	5.9146	6.0747	4.9686	4.9425	8.4933
PF3D7_0511500.mrna1_1	PF3D7_0511500.mrna1_1;2754	2754	7.363	6.2595	5.9042	6.4283	4.5261	8.2783	5.9991	4.1811	5.8291	7.7319	6.0727	6.3498	5.6699	6.1365	8.1314	5.8535	6.3985	5.2323	5.7178	5.7988	8.7073	3.479	6.4092	6.4687	6.0906	4.7687	4.3861	5.5515	6.151	7.0983	5.2653	3.5286	6.6473	6.2475	3.189	4.6927	4.9255	5.8515	6.105	5.4039	4.9174	4.942	4.7708	5.8676	5.8306	6.4788	6.2223	5.7986	4.228	5.3262	5.8176	6.8061	5.643	6.1963	6.6852	6.0308	6.1043	6.8846	5.1231	5.4915	5.4552	6.9063	5.7355	4.7339	4.7469	6.3698	4.6439	4.4094	5.0644	6.9733	6.7721	5.7816	7.7271	6.7554	6.3471	6.5179	7.8237	5.0166	6.1577	6.1898	5.7519	3.332	3.855	5.7344
PF3D7_0511500.mrna1_1	PF3D7_0511500.mrna1_1;2755	2755	7.6177	6	5.6809	5.9439	5.0566	7.4133	6.0126	6.2944	4.1085	7.8117	5.1635	5.8487	5.5116	5.488	7.6145	6.0862	6.1904	5.3618	4.8709	5.0233	8.5703	4.5832	6.4131	5.6893	5.824	3.9203	6.0527	4.6159	5.9526	6.8925	6.816	6.9236	7.0265	5.6053	4.6679	5.0108	5.7706	5.1035	6.35	5.3027	5.3896	4.0832	7.1385	5.6235	6.8353	6.7576	6.5818	6.2449	4.6276	5.1106	5.8253	8.7448	5.4373	6.4671	6.5019	5.1322	5.9418	5.5413	5.7098	6.5786	5.3614	6.7158	5.2731	5.9134	5.6608	5.5454	3.2373	4.8909	5.9558	6.5201	7.1379	7.4152	7.6833	7.3235	6.3714	6.3406	8.098	6.1892	7.1255	7.4171	6.2504	5.6665	6.5373	5.2215
PF3D7_0511500.mrna1_1	PF3D7_0511500.mrna1_1;2756	2756	7.1016	5.7618	4.8359	5.8071	4.6076	8.0183	5.4175	4.4673	4.5304	7.2024	4.8505	5.314	3.7474	4.9298	7.2651	5.4313	5.4803	3.3045	3.9773	4.0418	8.4096	4.0755	5.2798	5.7669	4.7452	4.5053	2.774	4.6328	5.14	6.9938	6.1311	4.3262	4.5916	5.0488	4.0866	1.8115	4.1795	5.804	5.6622	3.8639	4.1803	5.2145	3.0652	5.0687	5.0272	5.6568	6.2771	5.1759	4.2219	4.2063	5.7653	5.3736	3.8339	5.5097	6.2941	4.0277	5.8602	5.128	5.0281	5.6147	5.1189	6.4062	6.2083	5.302	4.4429	6.0135	4.7729	5.1767	5.5847	6.4172	5.6511	5.299	6.4204	5.5141	6.4583	5.5996	8.15	4.6837	5.2145	5.0505	5.9975	4.2787	4.861	5.8637
PF3D7_0511500.mrna1_1	PF3D7_0511500.mrna1_1;2757	2757	6.4741	4.5373	6.1075	5.3656	5.6369	7.3467	4.8288	4.4423	4.6599	6.8436	6.337	5.8128	4.8812	4.4195	7.1615	4.4469	4.5072	4.1457	4.1069	4.6938	8.6462	4.0117	6.1741	5.1783	4.3448	4.3923	4.6769	4.8176	4.8176	8.3697	5.4896	4.0934	4.4555	4.7479	3.4222	4.0496	4.0045	5.0317	4.4336	3.853	3.3176	4.3632	5.1619	4.6854	4.3667	4.6023	6.0921	4.7388	3.6276	5.43	4.6513	5.4637	3.6724	4.6112	5.6294	4.0858	6.111	5.6979	6.1365	5.6755	5.3183	5.3639	5.2211	4.3031	5.0461	5.4954	4.2683	5.0201	5.7148	6.3374	4.852	5.4016	6.4848	6.5083	5.7219	5.2876	7.6248	2.9146	4.8027	6.4029	6.1311	3.6633	6.0099	5.0103
PF3D7_0511500.mrna1_1	PF3D7_0511500.mrna1_1;2758	2758	5.8462	4.6188	4.4443	5.1993	4.5759	6.8345	2.4114	3.8319	0.6415	6.1995	4.9699	5.2585	4.2016	4.7115	6.143	3.8758	4.0054	3.774	6.4104	4.8212	5.6323	3.2434	5.8733	4.8217	4.4005	2.5826	3.4222	5.275	5.3345	5.9336	5.2772	6.2141	5.0764	4.9083	5.2873	2.067	4.591	4.4396	4.8359	3.2373	4.347	0.6041	4.8958	4.266	2.6848	4.464	4.8851	3.5898	4.8743	3.7949	5.1691	5.4182	4.0027	5.6479	4.5217	4.8585	5.266	4.8425	5.0325	5.0583	4.441	5.4436	4.3632	4.6323	4.9745	7.8012	3.7655	5.269	5.0374	4.121	1.1043	5.3688	5.328	6.1823	4.8374	2.7845	6.219	3.5789	4.7126	5.6253	6.6819	2.7049	4.2001	4.7729
PF3D7_0511500.mrna1_1	PF3D7_0511500.mrna1_1;2759	2759	4.8329	4.9991	4.7049	4.4976	1.5898	6.4184	4.3785	3.8001	2.1985	4.9982	4.9122	4.1914	4.4249	0.1506	6.0135	4.2906	4.2615	3.5472	3.7225	4.0135	5.4094	3.6064	4.3964	4.0347	4.5993	3.2705	2.4383	4.1739	3.9402	2.0461	4.228	0.5945	4.3009	4.3896	3.8699	2.9837	3.9269	5.1293	4.9179	4.0764	4.4026	3.9635	2.9653	4.8565	4.26	2.9727	4.5021	2.6668	4.1587	2.8359	3.5632	5.0747	4.2257	4.0418	4.3957	4.3792	3.7814	5.238	5.5065	4.2055	4.9312	3.6253	4.4276	4.235	4.3341	5.2203	4.0925	4.2898	4.0391	4.26	4.3183	4.2555	3.2095	3.0391	2.4276	2.6803	4.2906	5.353	4.1835	4.2172	4.2095	3.4555	4.9284	4.1506
PF3D7_0511500.mrna1_1	PF3D7_0511500.mrna1_1;2760	2760	4.9054	5.0409	4.1771	3.757	2.8197	6.2388	4.6594	3.7698	2.4515	5.3334	3.7071	3.3118	3.8982	0.8875	6.4005	3.8679	4.8953	1.8953	4.257	4.3161	5.0592	4.3999	4.3212	4.0592	4.8166	3.847	3.9819	3.7506	4.6082	4.5317	4.935	2.6323	3.4854	3.6508	3.2987	3.5765	4.009	3.2296	3.2884	4.3241	4.2869	4.3861	4.7252	1.9184	3.009	3.5185	2.2357	4.7576	4.211	3.6147	4.3031	4.6311	2.6599	4.5619	4.4175	2.5286	4.5242000000000004	4.8253	4.9444	3.7814	4.701	4.9141	4.2304	3.9855	4.797	4.0496	2.5008	5.2032	4.0781	4.4614	4.7268	3.6915	3.7666	3.7939	4.466	4.851	5.6511	4.8919	5.7046	5.0264	3.9402	3.8924	4.504	4.4535
PF3D7_0511500.mrna1_1	PF3D7_0511500.mrna1_1;2761	2761	5.6862	4.3505	4.2906	2.9317	2.8359	4.5993	4.3688	2.4249	3.5286	2.9653	4.4796	3.2203	3.3547	1.1699	3.5801	5.5336	5.3352	2.848	4.5656	3.6927	4.5166	4.1755	4.6977	1.5261	4.0206	2.0356	3.9439	4.8207	5.1731	5.114	4.845	3.3951	2.8639	4.3861	2.797	1.7093	3.9184	3.6747	4.9112	3.541	2.3016	4.0135	5.0045	4.588	3.3909	1.4699	3.342	3.3262	3.3334	3.8924	4.3964	3.8924	4.5154	4.6786	4.193	4.5084	4.4482	4.0985	4.5373	3.8329	4.9246	4.4796	2.9672	4.5361	5.2361	4.9059	4.1144	5.6628	4.2713	4.295	2.0144	3.8329	3.6882	5.0501	4.0976	4.1819	5.5886	4.157	3.4725	4.62	4.4803	3.7824	4.7236	4.2396
PF3D7_0511500.mrna1_1	PF3D7_0511500.mrna1_1;2762	2762	5.8525	5.5192	3.3618	4.1811	3.7677	6.7704	5.5503	4.8812	3.2615	5.1006	4.516	4.957	3.3234	2.5777	7.0194	4.5091	5.545	2.6229	3.7192	1.9373	5.2415	3.6064	3.4607	3.3868	3.4764	2.8679	2.4594	3.9345	5.2334	4.3992000000000004	5.7732	2.4303	3.4542	4.6633	5.1305	5.6305	3.5668	4.848	5.0405	3.0391	4.4835	4.1731	3.8166	4.1699	4.5097	4.0356	4.6276	4.8298	2.0875	5.4799	5.8276	3.8866	3.263	4.4835	4.6311	4.0566	4.384	4.6023	5.2361	2.0215	4.7703	4.7955	3.4436	4.5922	5.1703	5.8407	4.5286	5.021	4.2304	4.6352	3.7159	4.2839	3.1843	4.5267	3.8797	4.1691	5.5094	4.342	5.2357	4.7602	5.2743	4.6932	4.5173	3.0036
PF3D7_0511500.mrna1_1	PF3D7_0511500.mrna1_1;2763	2763	5.1859	5.3187	4.3875	4.7798	2.669	7.1334	4.2935	3.281	4.3384	4.4155	4.5361	4.2935	3.8053	1.1243	6.5926	5.8215	5.3078	4.009	4.2487	5.1169	4.6747	4.466	4.3903	3.3118	3.4931	3.8359	0	4.1985	3.3147	5.0193	5.5292	1.189	4.1334	5.2426	4.1318	4.7137	3.9288	5.2917	4.6047	3.7761	4.3212	3.1144	4.7104	5.1965	3.7929	4.1169	4.6106	5.2928	4.4416	3.8156	4.0807	5.3505	2.26	4.859	4.4951	3.9745	4.5583	3.4101	4.7317	4.5521	4.3903	5.8115	4.2979	5.0755	2.926	5.6829	3.9402	4.6565	4.0959	4.9809	2.5311	4.926	3.9439	4.2487	5.1583	4.6554	5.7848	4.9059	4.5999	2.546	5.1094	4.8535	4.135	2.6346
PF3D7_0511500.mrna1_1	PF3D7_0511500.mrna1_1;2764	2764	5.6784	5.9962	4.7479	4.5354	4.7882	6.7142	5.2861	2.3074	1.8797	4.4686	4.706	2.7824	4.3653	2.8115	6.6225	4.6565	4.7203	3.079	4.1473	3.0772	6.0224	3.9467	5.0845	5.8133	4.9126	3.6392	4.9959	4.4854	5.3154	4.8575	5.0553	2.8237	5.4848	4.8058	3.6993	5.3709	1.6182	4.2357	4.4976	4.5261	3.7761	4.2802	4.4757	5.7565	4.4026	2.9146	4.0117	4.8099	1.9672	3.319	5.101	5.1152	2.9598	4.975	3.9955	3.6859	3.8836	5.0583	4.2728	4.0934	4.3349	4.774	4.3875	4.1077	3.9616	4.4673	3.7824	5.1522	4.0453	5.4922	3.5546	4.1562	3.6076	3.9891	5.1449	4.0712	5.8985	4.4128	4.263	4.1619	4.6159	3.497	4.067	2.0976
PF3D7_0511500.mrna1_1	PF3D7_0511500.mrna1_1;2765	2765	5.3302	4.4243	3.3234	4.7054	6.0768	4.0099	3.6938	3.1243	2.4033	6.093	3.5717	2.359	3.8846	6.6197	3.4343	4.7038	3.7506	5.1152	4.3038	4.5674	5.0466	3.4182	3.859	3.5789	3.0704	1.5607	3.717	3.4074	4.9864	6.1508	5.3198	2.342	3.541	5.1522	4.1779	3.4944	4.7388	4.2257	4.9098	1.9449	4.1135	3.1683	3.7845	2.189	3.228	3.0054	4.4249	3.8146	2.1667	4.6253	3.8156	4.5928	1.3561	4.8298	3.6599	3.7719	4.1152	4.6651	5.7682	0.275	4.5692	5.3992000000000004	4.5053	4.204	4.3448	4.9754	4.0224	4.7087	3.9486	3.2735	3.9681	3.7939	4.8253	4.8455	3.4634	4.3667	5.4578	4.8625	5.545	4.2048	3.2957	3.3234	4.842	4.2979
PF3D7_0511500.mrna1_1	PF3D7_0511500.mrna1_1;2766	2766	4.7495	4.9021	4.4738	4.991	7.5094	3.8709	4.7306	0.84	5.6831	4.1497	3.5398	5.2075	4.9274	7.7542	4.4555	4.4436	5.3999	1.8953	3.116	5.1843	6.7115	4.1185	4.3198	3.926	5.5826	4.0418	4.0592	4.9579	3.645	6.1853	3.4712	2.5705	4.6876	4.6433	4.3111	5.3961	4.5898	3.6427	4.4757	4.2055	3.1127	4.2133	5.6829	6.1599	2.5286	4.7436	5.4738	3.4647	3.1922	3.1077	4.8094	3.5632	3.6848	5.5376	4.8217	3.3448	4.4276	5.1743	4.9773	3.4289	4.757	4.6611	3.6041	4.8217	4.4944	5.302	4.5963	5.0448	3.3604	4.0496	3.6241	4.0798	4.3327	4.9695	5.327	4.4803	6.2672	4.5342	5.726	5.796	4.9579	2.281	5.2153	3.8817
PF3D7_0511500.mrna1_1	PF3D7_0511500.mrna1_1;2767	2767	5.2215	4.8369	5.8795	4.7597	8.7807	4.8938	5.4074	5.135	8.5647	5.859	4.6531	3.8288	4.6369	9.465	4.0018	5.0126	4.5248	2.0179	4.3491	5.6235	5.7785	4.025	5.5308	4.9713	4.0738	3.5398	4.5868	3.756	5.5689	5.0704	5.2581	2.7719	3.6915	4.5892	4.2547	4.2653	4.557	4.4548	4.915	4.6633	4.0942	4.0875	4.9045	4.2441	3.5059	2.9709	4.1473	4.7803	3.7485	4.3951	4.4463	5.5969	4.673	5.121	5.7858	4.6843	3.9165	4.8217	5.4679	4.2141	4.5717	4.9336	5.0067	4.9736	4.2196	6.0341	3.7602	3.7866	4.6938	3.9819	3.7645	4.3597	4.9625	5.3259	3.5509	4.09	5.939	4.6542	5.1073	4.4712	5.8824	3.5777	5.0219	4.607
PF3D7_0511500.mrna1_1	PF3D7_0511500.mrna1_1;2768	2768	6.0076	5.1094	8.6071	7.2196	10.9542	5.0466	5.1827	2.4276	10.6165	5.4236	4.8684	4.4666	7.3939	11.1956	5.2307	4.6502	5.4303	3.5644	2.3391	7.2769	6.937	5.9674	4.5148	4.645	5.5239	2.8339	4.4087	4.5129	7.948	6.015	6.5601	1.4222	4.6288	5.3796	4.1367	4.1763	5.5444	2.4983	4.1715	0.0566	3.0531	4.568	5.223	5.5762	4.7109	5.1202	4.6949	4.6904	4.4529	3.7856	4.3799	5.3183	5.8951	4.3618	6.0629	4.925	4.2943	6.1973	5.706	4.0985	5.0514	5.1914	5.8402	4.9905	6.7754	6.086	4.144	4.9184	4.3799	5.8217	5.5901	4.859	5.7724	5.7167	5.0605	5.5254	6.3978	5.7597	6.3949	5.8669	6.2042	3.106	4.7634	5.6662
PF3D7_0511500.mrna1_1	PF3D7_0511500.mrna1_1;2769	2769	5.9103	5.0391	8.8714	7.5148	11.6292	7.7011	5.2836	4.0135	11.0256	6.067	4.9074	5.9028	8.2618	11.846	6.9721	5.5762	5.5717	4.3792	4.8099	8.6679	8.0953	6.1039	6.2325	5.876	6.0319	4.9864	5.4091	5.1252	8.4782	7.2598	7.5942	3.5447	5.7669	5.5732	4.2854	4.9593	4.2861	3.742	5.4764	4.1795	5.1252	6.9301	5.8897	4.8207	4.7798	6.2621	5.3252	5.4202	3.6702	6.1183	5.4581	5.8276	6.2634	5.4902	5.5702	6.1041	6.077	5.8009	6.7327	5.8787	5.1823	6.4769	6.7369	5.3172	4.9402	6.6087	5.6979	5.4686	5.8787	5.6328	6.9645	4.6017	6.0011	7.3363	6.0798	5.5454	6.6084	5.6741	7.2426	4.8176	5.9291	5.5607	7.0652	5.1131
PF3D7_0511500.mrna1_1	PF3D7_0511500.mrna1_1;2770	2770	6.0016	5.3052	7.0329	6.5665	10.4061	8.0141	5.1623	4.3771	9.6528	5.1965	4.393	4.7629	5.4138	10.5758	7.6628	4.6871	4.7719	1.5558	4.2758	6.7903	6.9436	3.8953	4.9093	5.0175	5.5865	2.3561	4.765	4.1827	7.126	6.2098	5.7616	2.1144	4.6047	4.6375	4.9542	4.2196	4.4162	5.4336	3.6622	4.254	4.479	3.4182	5.1687	5.6968	5.3533	3.5211	5.6188	4.7415	4.6798	4.8909	4.6599	4.4189	5.0343	5.0391	3.9709	4.7766	5.0657	4.2342	6.353	4.8802	2.6017	5.6679	5.3122	5.3052	3.3262	5.269	4.4906	4.9392	5.1843	3.6369	5.1699	2.9542	4.5521	5.7645	4.7032	4.7442	6.2613	4.4803	5.1727	3.8248	4.4128	3.0566	5.3241	4.2713
PF3D7_0511500.mrna1_1	PF3D7_0511500.mrna1_1;2771	2771	5.0152	6.1127	7.6143	5.5286	10.8631	6.5717	4.5753	4.4155	9.6342	4.915	5.2532	3.9579	6.0921	10.8708	6.1952	4.4731	5.3927	2.4222	3.6288	5.602	7.3113	4.4529	4.848	5.4043	4.9016	2.9672	3.4634	5.0509	6.5443	6.6564	5.6296	3.7729	4.0365	5.0717	4.3226	3.7279	3.9392	4.6404	4.0883	3.8176	2.0704	4.0712	5.3494	5.6682	4.3009	4.2713	3.9355	5.2315	3.6576	4.1795	4.934	5	4.3576	3.3391	5.5217	5.1305	5.3395	5.7004	5.9274	5.4074	5.047	4.943	5.0286	3.3349	4.8629	5.6462	4.4141	4.5367	5.0665	4.2079	5.5395	4.1144	5.7671	5.0811	4.7903	5.0751	5.9586	5.6479	5.133	4.8797	4.7431	0.9336	4.6887	5.3698
PF3D7_0511500.mrna1_1	PF3D7_0511500.mrna1_1;2772	2772	5.8304	5.4489	7.0515	5.6781	10.456	6.3581	3.6346	3.7708	9.091	5.0032	5.4026	4.0644	4.9155	10.0219	5.8696	5.2342	4.4469	3.2063	3.0391	5.4403	5.8841	4.4469	5.0135	4.8826	5.5589	3.1408	3.254	5.517	5.7785	5.6363	4.7661	2.251	4.7382	5.0161	5.2157	2.8298	4.6865	4.6392	4.4777	1.852	3.9607	4.2502	4.5329	5.3667	4.2615	3.6982	4.0695	4.8545	3.8115	3.756	3.5097	4.0356	2.7137	5.2415	4.4983	4.4121	9.1233	5.4168	5.9465	5.5232	4.7181	5.4728	4.2517	4.4263	4.696	5.2657	3.278	3.9754	5.1408	4.4666	3.9439	7.1948	3.9373	5.6938	5.7527	5.407	5.8319	5.2728	4.6831	3.85	5.04	3.4568	4.0858	4.5589
PF3D7_0511500.mrna1_1	PF3D7_0511500.mrna1_1;2773	2773	5.8432	5.7921	7.3051	5.2555	10.8987	6.8302	5.0501	4.4114	9.0984	6.0261	5.4614	3.9241	5.9533	10.2435	6.9339	4.7808	4.723	2.7463	4.6999	4.4886	5.1619	4.6171	4.852	3.717	5.3216	2.5059	4.373	3.9533	5.9481	5.5091	5.6809	1.433	4.14	4.9575	4.2126	1.84	4.1627	4.359	5.8074	4.5595	4.3341	4.0453	5.3071	4.0566	1.8797	4.5583	5.5005	4.7923	4.5416	3.7398	5.2016	4.2698	4.1667	5.0639	4.4575	4.6288	5.332	4.8048	5.07	4.4529	4.541	6.4148	5.7536	5.2836	3.5765	4.6639	3.8298	5.0264	5.6223	4.8987	4.7377	4.8485	3.8186	3.9891	4.7219	5.337	7.6683	4.7687	5.0241	5.347	4.0374	4.9777	4.153	4.6106
PF3D7_0511500.mrna1_1	PF3D7_0511500.mrna1_1;2774	2774	6.1231	5.394	8.4449	6.1125	11.3903	7.7542	5.0652	4.7882	9.6625	5.2369	6.8037	5.4601	5.5491	11.318	7.3464	4.7447	5.7589	4.479	5.0321	7.1769	6.1033	6.9017	4.9819	5.1775	5.9713	2.9146	4.5179	4.4263	7.662	5.6585	7.1207	3.9126	5.0997	6.3257	4.7544	5.0076	4.3868	4.9369	5.8545	4.6171	5.8704	5.2847	5.7829	5.306	4.4449	4.6854	3.9616	5.696	4.9639	3.6427	3.9317	4.5078	4.848	6.3352	5.6767	4.7049	5.0135	5.9383	5.2284	4.6153	4.5008	5.6467	5.2494	4.8758	5.1985	5.0094	5.2976	5.5138	3.8904	3.9402	5.8452	5.0453	6.306	4.7533	5.1855	5.2906	6.4106	5.463	5.3837	5.1371	5.4289	5.5116	5.9537	5.0479
PF3D7_0511500.mrna1_1	PF3D7_0511500.mrna1_1;2775	2775	5.935	5.6505	6.4599	5.7107	10.0027	7.0965	5.6568	4.9505	8.4392	6.5382	6.8994	5.3995	5.6648	10.1117	7.3023	5.5053	5.8672	4.86	5.5726	6.7214	8.6127	5.4067	5.4552	6.3995	4.2396	2.9616	4.8694	5.4954	7.19	8.349	6.4279	4.7666	5.9635	5.717	5.2917	3.9864	4.3477	4.292	6.6355	5.0391	5.9098	4.5521	5.1493	5.8339	5.0179	5.7002	5.972	5.9619	4.8943	4.5503	5.3132	6.0418	4.9035	5.4957	5.4545	3.101	5.2319	5.8987	5.942	5.2884	5.0509	6.482	5.6076	5.7618	6.759	5.5607	5.5056	5.3851	5.9103	4.7623	5.8017	5.1847	6.0885	5.8102	5.4806	4.9991	6.8569	5.9846	5.925	7.1956	5.4426	5.285	6.1552	5.5084
PF3D7_0511500.mrna1_1	PF3D7_0511500.mrna1_1;2776	2776	5.5586	5.4578	5.033	4.9222	4.359	6.5073	5.477	4.4019	3.6088	4.6352	5.1156	4.5814	5.4624	5.5251	6.7133	5.2578	5.4466	4.6439	3.9001	3.9174	6.6378	4.856	5.2972	6.2401	4.9869	4.0592	4.5527	4.7986	5.1783	5.3716	5.2494	3.2311	6.6201	4.9477	4.9699	4.7871	5.3533	5.9512	6.9432	4.2126	4.4316	4.4256	5.1297	5.2802	5.2001	5.0819	5.4986	6.3939	5.1655	4.8288	5.0072	5.568	5.0755	8.2546	4.9864	4.5454	3.8758	5.3356	5.2824	5.7923	5.5367	5.1445	6.025	5.4053	5.2207	5.4131	5.5354	4.8022	4.9021	5.8605	5.1985	4.925	5.9535	6.0325	6.1225	6.029	5.9995	5.2055	5.7156	5.8844	5.14	4.6764	5.1445	4.5577
PF3D7_0511500.mrna1_1	PF3D7_0511500.mrna1_1;2777	2777	6.0635	5.235	5.8457	4.8826	4.6206	7.6193	4.9814	5.0418	3.0583	6.1888	6.3553	4.2373	5.9614	4.8273	6.6405	5.3085	5.739	4.6047	5.2063	5.4189	7.302	5.2694	5.6977	6.293	5.2578	4.3234	3.3334	4.5898	5.5188	6.8858	5.6865	4.3688	6.3494	5.7602	5.3067	5.278	4.2242	4.6519	6.3533	3.5945	5.5922	5.3663	6.0787	6.2265	5.9314	4.441	4.4396	6.4984	5.643	6.1185	5.6871	4.8125	4.7175	5.1938	5.4867	4.568	5.3241	5.7085	5.9982	5.7557	6.203	5.3012	6.0966	5.7856	4.4957	5.2188	8.3311	5.5934	5.8311	6.456	5.2373	4.6398	5.77	5.4522	6.1807	5.0879	6.6995	5.5432	5.5972	5.8462	4.8156	8.9796	5.6352	4.7506
PF3D7_0511500.mrna1_1	PF3D7_0511500.mrna1_1;2778	2778	5.6378	4.2456	4.9122	5.021	4.9982	6.4919	4.6809	3.2373	3.706	5.4548	5.7434	4.6988	3.4303	3.2032	6.7799	4.845	5.4893	4.9672	3.3132	3.7538	5.359	5.3716	5.4845	5.0609	4.723	4.4336	4.5008	5.0887	4.2891	6.5064	5.4565	4.3923	5.263	5.0925	4.6921	4.5097	3.7949	3.6633	5.4542	5.0005	5.4552	5.5491	4.8958	4.9378	5.2828	3.843	4.811	5.9406	5.8999	4.2517	5.3999	5.0648	3.7323	4.9959	4.7027	4.4893	4.5429	6.6852	5.7866	5.4699	5.0501	5.0815	3.4182	5.285	4.0356	5.0925	5.9683	5.5021	3.991	5.093	4.6988	5.3103	5.7509	4.9699	6.0624	4.8505	5.8664	5.4469	5.8907	4.3491	4.2847	2.7549	4.278	4.9547
PF3D7_0511500.mrna1_1	PF3D7_0511500.mrna1_1;2779	2779	6.8329	5.5931	5.3733	5.2373	3.9699	4.1961	6.6858	4.8197	5.5996	6.4817	5.8525	5.2102	6.7515	4.3234	3.6848	5.4253	5.7145	5.5068	4.7065	4.6358	6.1491	6.868	7.5761	6.503	5.4443	5.2839	6.586	4.5521	5.978	6.4005	7.118	6.3036	7.4922	6.5084	6.6724	5.7404	5.8192	4.2735	6.3219	6.047	6.3894	6.9965	6.4141	5.2288	6.69	3.251	5.7126	6.5298	6.4736	6.3487	6.8347	5.9869	4.6921	5.7304	5.1938	5.0665	4.5261	6.6871	6.5092	6.6414	5.963	6.054	7.1835	5.8169	6.2882	5.3639	5.9345	5.7407	5.4812	5.9773	5.2052	4.9547	7.6084	6.4107	7.0567	6.0292	7.3979	6.5968	6.7006	6.7144	5.6764	5.8245	6.0921	7.0433
PF3D7_0511500.mrna1_1	PF3D7_0511500.mrna1_1;2780	2780	5.8171	5.7164	5.3151	5.0325	4.5692	5.1957	6.1906	5.935	4.4568	6.0195	4.6129	5.477	6.3993	5.2578	5.3586	6.0402	5.4545	5.625	4.1135	5.757	6.0902	5.9305	6.6879	5.596	6.2022	5.1416	5.8804	5.4535	5.441	6.4529	7.0285	6.417	5.7396	5.5934	5.0947	5.1579	5.6177	5.7085	6.0637	6.2716	5.9982	5.087	6.3891	7.1871	5.3523	5.0605	5.2048	6.8726	5.8369	6.3649	6.086	5.5987	4.073	6.5076	5.2083	5.4812	4.5644	5.859	6.7538	5.4861	5.3519	6.5705	6.1691	5.8512	5.756	4.5771	6.3787	5.0579	5.7479	5.213	5.5176	5.627	7.2123	6.2955	6.9863	6.4738	6.9342	6.7739	6.5269	6.3208	6.0896	6.0088	6.4036	6.097
PF3D7_0511500.mrna1_1	PF3D7_0511500.mrna1_1;2781	2781	6.1342	5.4731	4.8156	5.6831	3.9773	5.6061	5.641	3.4841	5.114	5.796	5.5329	4.4555	6.0585	4.0135	5.7129	5.917	5.0682	5.1297	4.6323	5.114	5.7549	4.8227	5.3491	4.7845	4.5122	5.238	4.3971	4.1293	5.3975	5.0387	6.3111	4.3045	5.5616	5.8629	5.2044	4.8782	4.0635	4.6147	5.1322	5.073	6.0732	3.7398	6.2217	7.2009	5.5091	4.5416	5.2001	5.5138	5.1148	6.0777	5.8153	5.7485	3.9588	6.7204	4.2906	4.4416	4.9662	6.5999	6.1218	5.2487	5.5925	6.3131	6.0067	4.9331	5.4172	6.1689	5.5192	5.575	5.3096	4.4316	5.3245	5.4637	5.0824	5.6064	6.6248	5.0587	6.7606	6.6635	5.5242000000000004	6.6044	5.3302	5.6447	4.9495	5.6473
PF3D7_0511500.mrna1_1	PF3D7_0511500.mrna1_1;2782	2782	6.719	5.7396	5.0661	5.0798	5.0548	4.4046	6.1037	5.5601	4.5765	6.598	4.9021	4.1309	5.319	4.9088	6.0464	5.3878	5.8037	4.8243	5.6565	5.5765	5.3201	6.2176	5.323	5.2494	6.3866	4.1085	4.0409	5.0836	5.1807	6.3872	6.8857	4.121	6.0514	6.6483	5.6702	4.565	5.4532	5.0081	5.432	4.9523	5.6755	6.2042	5.8475	6.7455	6.2139	3.1144	5.8592	6.0032	5.7428	5.2769	5.6871	6.4735	3.7761	7.9878	5.1867	5.511	2.8319	5.6112	5.8723	5.2795	6.0339	6.7934	7.3895	5.9512	5.6038	4.9112	4.9736	5.1014	4.0738	4.5632	5.3861	4.5497	6.7765	6.0762	6.3134	6.0085	6.971	6.5367	6.5691	5.3129	5.2384	5.5314	5.6761	6.0319
PF3D7_0511500.mrna1_1	PF3D7_0511500.mrna1_1;2783	2783	6.7222	5.1922	5.4002	3.9727	4.4463	4.4627	5.5351	4.7377	3.6415	6.0762	4.925	5.6427	5.5211	4.4828	5.2016	5.9399	5.5783	5.61	4.2698	5.2627	5.3462	5.0518	5.7887	4.8485	5.4666	2.8176	5.2211	4.7955	5.8001	6.2432	5.8207	3.7203	5.607	5.9284	4.8972	4.0635	4.7431	5.2284	5.2581	5.4296	5.3854	5.1064	6.253	6.6594	5.1707	3.8748	4.8212	5.554	5.5122	4.7918	5.3709	6.203	2.8359	7.2267	5.373	5.195	4.9542	6.3925	6.1538	6.0354	5.77	6.239	6.9944	5.5357	6.0415	5.5589	5.3129	5.1031	4.7871	4.4128	4.9491	5.4909	6.7056	6.0575	6.5173	5.7978	6.3176	6.8097	6.4946	5.9704	4.5625	5.6352	4.8344	5.4043
PF3D7_0511500.mrna1_1	PF3D7_0511500.mrna1_1;2784	2784	5.5475	4.6264	4.4529	4.5928	1.3103	5.4152	5.1119	5.0622	2.7115	4.9796	3.5398	4.8822	3.7845	1.6871	5.2067	4.4989	4.5521	3.6124	4.6241	5.2832	5.4145	4.1699	5.1595	5.4002	6.2215	5.1546	4.8058	4.3937	5.2761	5.2087	5.1428	1.7613	5.0976	5.5981	5.0583	4.2388	4.9117	4.5091	4.7098	3.8094	3.6938	5.9995	5.3154	6.0117	4.5564	3.5607	4.5546	4.9279	3.4673	5.0334	4.8958	5.3052	3.7623	6.6635	4.5765	3.848	4.2517	4.3554	5.3237	6.4893	4.9331	5.7653	6.7819	4.8649	4.9141	5.4486	4.4867	5.2525	5.1965	2.5801	3.5008	5.2615	4.9107	5.2909	5.251	5.2728	6.5674	6.4555	6.5874	4.3484	4.3154	4.3103	5.1022	3.8659
PF3D7_0511500.mrna1_1	PF3D7_0511500.mrna1_1;2785	2785	6.1671	5.0014	5.257	3.101	2.9165	5.557	6.0811	3.7581	3.9193	5.2165	5.5094	4.4899	5.0126	1.9298	4.0144	5.1469	5.78	3.6381	4.1961	6.2434	5.464	5.3875	4.9098	5.7503	4.1391	4.2024	4.5367	3.3176	5.1855	5.98	5.8763	3.5185	4.813	4.9472	5.1218	6.0137	4.0488	4.5552	5.5426	4.887	4.5904	4.8115	5.1309	5.8731	4.3298	2.5435	5.7142	4.8709	4.0241	5.7981	5.4067	5.8731	5.0475	6.2911	4.6943	3.8748	4.6433	5.0435	6.0437	5.2828	5.1367	5.3356	5.6206	5.4851	4.5304	4.7506	4.7923	5.0241	4.4216	3.7687	4.5423	4.9968	5.3338	5.2802	5.4413	5.254	5.9891	5.7093	4.9336	5.1791	4.8344	2.488	4.3611	5.2843
PF3D7_0511500.mrna1_1	PF3D7_0511500.mrna1_1;2786	2786	6.0883	5.0755	4.2861	4.4046	3.4893	4.7787	5.2724	4.9514	2.4222	6.0581	5.3266	3.5323	4.4841	2.7027	4.9359	5.2307	5.7991	5.2392	4.406	4.2935	4.4951	5.4777	5.7425	4.903	5.522	4.3861	3.9607	3.9298	5.6427	5.093	4.99	4.373	4.9369	6.3136	5.696	4.1383	4.8475	5.554	5.142	3.9098	5.2513	5.3302	5.8775	7.1244	4.7257	4.925	4.7777	5.3063	4.8263	4.2735	5.5735	5.2188	3.5286	5.8291	4.2257	5.4463	4.8125	5.1823	5.7279	5.0387	3.9411	5.5638	7.1821	5.2623	4.2441	4.4983	5.2769	4.4614	4.8709	5.3201	4.991	4.9165	5.2615	5.6276	5.3889	4.8171	5.6395	7.9054	5.3118	5.7233	5.2836	5.4216	5.1735	4.99
PF3D7_0511500.mrna1_1	PF3D7_0511500.mrna1_1;2787	2787	6.134	5.23	5.0148	5.1723	5.07	5.1727	4.856	3.3827	3.6679	6.6566	4.5441	4.5789	5.7371	4.2772	5.2525	5.1489	4.6346	3.3646	4.9561	6.8603	4.9805	5.0444	4.7409	5.5747	5.5898	4.6294	4.8704	5.0661	5.5484	5.1775	5.7798	3.6971	5.6988	5.1473	5.1961	3.9542	5.0299	5.6778	5.314	4.9388	5.2983	4.7939	5.9821	7.9805	5.3621	4.8273	4.6118	4.5129	4.1424	5.4679	4.9823	5.6182	4.888	7.002	5.2373	5.0361	4.7608	5.1223	5.2334	4.373	6.4007	5.4053	6.0184	5.6229	5.2304	5.5094	4.9208	5.093	5.5242000000000004	4.4128	4.7586	5.0836	4.8258	5.3995	4.9745	4.6809	6.3217	6.3478	6.0667	4.5148	4.8043	4.0479	1.5261	4.7164
PF3D7_0511500.mrna1_1	PF3D7_0511500.mrna1_1;2788	2788	6.2192	4.1977	5.2858	5.7134	3.8639	7.7138	4.2994	3.8309	4.3009	6.1035	7.1221	5.8288	5.2917	0	7.5138	5.0695	5.4624	3.9973	4.4944	3.7388	5.2917	4.7049	3.8359	5.1771	6.1629	3.4738	4.116	4.0027	5.7761	5.9124	5.218	5.9196	5.0997	5.5506	4.9809	4.0339	4.3667	4.2388	5.1993	3.8629	6.4869	5.5457	4.2891	5.4515	5.8785	4.7724	6.4799	3.7301	5.0027	4.3132	5.4459	5.6496	1.9598	7.9952	3.8768	5.2399	5.3618	6.8932	4.6188	5.4643	4.3118	5.1969	6.9478	4.8758	5.5292	4.3226	4.849	4.84	5.4439	3.9773	4.6865	5.306	6.0772	4.847	5.4828	5.2083	6.2974	7.5139	5.6622	5.0781	4.7876	4.8505	5.3649	5.1522
PF3D7_0511500.mrna1_1	PF3D7_0511500.mrna1_1;2789	2789	6.2416	4.8846	5.3677	5.2277	4.6696	7.0649	5.2642	4.193	2.9672	5.7732	6.6301	5.1185	4.6848	0.0426	7.2429	4.6775	4.7735	4.2257	4.5311	5.9011	6.1481	5.09	4.84	3.4141	6.0074	3.853	5.6991	5.1469	6.0485	6.4978	6.7438	2.8914	4.6462	6.2959	4.7241	4.4989	4.5267	5.4637	5.1185	3.0772	6.8094	5.5883	5.0879	4.3882	5.2207	4.813	8.4305	5.5323	4.4396	5.0626	4.7708	5.0742	3.8339	7.9044	4.9141	5.3789	4.4757	4.9584	5.5723	5.6317	5.3771	4.3016	8.8681	5.3205	4.9416	4.6753	4.6696	5.9729	4.3241	4.2979	5.5484	5.4043	5.6153	5.8367000000000004	5.4995	5.0548	7.279	8.199	6.316	5.7186	4.9814	3.9486	5.8597	6.0509
PF3D7_0511500.mrna1_1	PF3D7_0511500.mrna1_1;2790	2790	5.7043	5.2334	4.7819	4.8243	3.5838	6.9653	4.8982	2.2265	2.7398	5.3198	5.2361	4.5993	4.2327	2.1506	6.7024	5.0081	3.857	3.5656	3.9449	4.8207	5.2517	5.0126	3.5534	4.0755	4.8934	2.3505	4.8777	4.1522	4.6508	5.9542	5.3554	3.5398	2.991	5.2746	3.6713	5.2713	4.4416	3.1309	4.6611	2.2079	5.7479	3.9699	4.7965	4.6582	3.0841	4.8339	6.3007	4.6792	4.4303	3.4303	4.5441	4.8395	4.1235	6.3236	5.4617000000000004	5.5382	4.9547	5.1371	5.4676	3.4515	5.8487	5.0575	6.9922	4.7076	3.8268	4.5484	5.3005	4.6696	4.9477	3.1795	4.2623	3.9011	4.7452	4.6421	4.8679	5.0152	6.0217	6.3102	4.5717	3.8176	4.98	2.8679	3.3896	4.2257
PF3D7_0511500.mrna1_1	PF3D7_0511500.mrna1_1;2791	2791	6.0529	5.5163	5.4239	4.7164	5.2585	5.7076	6.0228	4.4764	3.9991	5.0233	6.6418	3.8248	4.153	3.7908	4.9662	4.8792	5.8357	4.4128	2.5656	5.2943	8.3311	4.565	4.1747	4.594	5.3681	4.275	5.5078	5.044	4.5741	5.6991	6.2279	3.0892	5.6525	5.9444	5.07	2.9928	5.0904	4.9212	5.5561	4.0206	3.7115	5.516	5.0968	5.0828	4.9644	3.7181	4.7339	5.7325	4.9695	4.8797	5.8227	4.701	4.0841	6.225	4.4423	4.7323	4.6843	5.6775	5.4588	4.8248	8.6171	5.4074	7.587	5.9296	4.5204	5.7477	5.5963	5.6121	3.7159	4.9959	5.1747	4.6171	4.6212	5.155	5.5771	7.6384	6.6505	7.1537	6.2793	4.488	5.3782	5.4496	6.4014	5.61
PF3D7_0511500.mrna1_1	PF3D7_0511500.mrna1_1;2792	2792	6.3809	5.8839	5.135	4.1085	3.9828	5.5053	4.0968	4.6369	6.8371	4.9695	5.3614	4.238	5.1214	4.691	5.5207	5.191	4.9718	5.2048	3.6915	4.4912	5.3909	5.7708	5.128	3.5886	5.5426	4.4236	6.4079	4.1497	4.2638	6.0734	6.574	2.5922	5.3677	5.0682	3.2824	5.5913	5.0241	4.784	5.4877	4.126	4.8176	5.2149	5.877	4.9481	5.6206	4.6082	4.144	5.6129	5.7782	8.0457	5.4273	4.7634	4.9193	5.8425	4.7192	5.3572	3.5801	4.842	5.1791	4.9074	5.5963	5.0431	7.034	4.9616	4.8258	4.1763	4.8817	5.1436	5.4604	4.4463	4.9968	4.9307	5.1538	5.2664	5.3957	5.7336	6.9435	6.626	5.9713	5.1276	4.9887	2.9088	5.3132	6.2151
PF3D7_0511500.mrna1_1	PF3D7_0511500.mrna1_1;2793	2793	6.4616	5.2403	5.1526	5.8415	4.0583	4.8797	5.1723	4.4803	4.6559	6.0197	5.0032	6.3866	5.4571	2.7137	4.6076	4.9444	5.9481	6.9259	5.2137	5.5125	5.3999	5.9898	5.3947	5.878	4.9322	4.354	7.058	3.5981	3.858	6.0418	7.0682	3.3688	6.7376	5.7436	3.9955	5.9725	4.4783	4.9088	8.7977	4.995	4.4893	7.2205	5.8237	5.5201	6.2976	3.7645	4.9189	8.8821	5.0387	8.8971	5.6554	5.9281	6.34	5.223	4.7861	5.0152	4.7142	5.805	6.0535	5.7178	5.9205	6.4979	8.7609	4.957	5.3775	5.1735	4.2913	3.8943	5.3434	5.1493	4.7469	5.565	6.1171	5.2238	8.0854	5.3709	7.0193	7.0815	5.6744	6.8552	5.1285	4.8846	5.3576	5.7479
PF3D7_0511500.mrna1_1	PF3D7_0511500.mrna1_1;2794	2794	7.6158	5.8946	6.9891	6.3223	4.7887	6.2151	3.942	5.0505	4.1185	7.5956	4.8268	7.6755	6.5457	5.4232	6.3981	5.4192	5.3096	6.0507	5.0691	4.6594	9.2165	5.1965	6.6734	6.4241	5.5729	2.5945	8.5129	4.5141	5.4604	8.7933	8.3711	6.7456	6.3667	5.8169	3.4168	7.0988	5.7711	5.4715	6.14	4.406	7.0307	6.892	7.3863	4.6177	6.9803	4.9837	5.9991	7.2971	5.9662	8.5497	5.8472	8.2817	3.26	6.2176	8.0058	4.0161	4.757	5.7181	5.6622	10.693	5.554	8.6995	7.691	5.211	10.0955	6.3363	4.1779	5.3327	6.1827	5.1268	4.6616	5.645	5.6398	5.641	10.4659	5.9013	8.8426	5.3107	5.9839	10.5037	6.5709	5.1391	4.8012	5.5826
PF3D7_0511500.mrna1_1	PF3D7_0511500.mrna1_1;2795	2795	9.7229	5.4689	5.4983	5.3252	3.845	6.5969	4.669	3.5898	4.3561	9.8261	4.591	6.1701	5.6174	3.1906	6.5647	4.7777	5.3338	4.8197	5.2847	4.4925	6.8738	5.0215	7.1879	5.8271	4.9397	2.8197	8.5842	5.3747	5.7178	6.9584	7.4325	5.7879	4.6531	5.31	4.7355	7.1831	5.2772	4.8851	5.7986	5.0993	6.3607	5.5515	3.8748	4.7592	8.6681	4.9006	5.0435	6.3413	3.06	5.732	5.5053	5.4476	3.8084	4.2547	6.398	4.855	5.4158	6.1829	7.1657	10.3319	4.3799	6.0659	6.8551	5.5656	10.0951	6.0587	3.9298	5.0626	5.1595	5.1489	3.9561	5.0522	6.4296	7.0323	10.1731	5.1827	7.6776	5.3896	5.9371	10.5265	6.3832	4.7527	4.7301	5.2083
PF3D7_0511500.mrna1_1	PF3D7_0511500.mrna1_1;2796	2796	9.9702	5.2418	5.1827	5.1942	8.2235	7.3459	5.1031	5.7203	6.6209	9.5251	4.7897	5.2839	5.0687	8.7578	6.9584	4.749	6.2279	4.2555	5.1006	4.8278	8.2795	3.9542	6.9684	6.7193	5.0959	7.2411	8.1741	4.266	5.9665	8.8307	6.6561	6.2112	6.4878	5.6112	6.033	6.8297	5.1465	4.9727	6.2106	5.2884	6.7642	4.6848	5.2334	4.756	7.9719	5.1473	4.85	6.2396	4.1367	6.414	5.5429	4.8929	4.8822	5.6331	6.9777	4.6334	5.0866	5.0832	5.6082	10.4183	4.9932	7.1035	6.2114	5.2133	9.9654	5.732	4.5204	5.1144	5.4909	6.1675	4.7856	5.9558	6.5385	5.7043	10.2737	5.4561	7.875	5.8161	6.958	10.387	6.3289	5.1247	5.1148	4.9016
PF3D7_0511500.mrna1_1	PF3D7_0511500.mrna1_1;2797	2797	8.9365	4.8968	5.2346	4.7301	3.1424	5.9172	4.3923	3.6803	4.0036	9.5077	4.7554	6.4162	5.1469	5.0193	5.5068	4.9602	5.7393	3.5484	3.859	5.3143	8.6133	4.0505	6.1504	6.9534	5.9013	5.2118	7.4756	4.4107	4.8207	9.2861	5.9491	6.4039	7.0314	5.6436	3.3161	5.942	4.7241	4.4718	6.7216	3.9551	5.2319	4.2165	4.669	4.7745	7.2875	4.3674	4.7655	5.6829	2.8258	5.5078	4.0841	4.9284	3.278	5.3501	5.8076	2.3561	6.1983	6.1528	5.6109	10.1309	4.1391	7.1836	5.4822	6.2772	10.1168	6.3523	4.9369	5.0272	5.4148	5.8066	2.4249	5.2008	5.897	5.3295	10.1438	4.774	7.7564	5.0374	6.4782	10.5461	5.9402	4.6323	5.4548	4.2979
PF3D7_0511500.mrna1_1	PF3D7_0511500.mrna1_1;2798	2798	7.9002	5.3226	5.3118	5.1611	3.5814	6.4423	5.5188	5.106	4.3868	9.6349	6.0505	6.1301	4.7581	4.691	6.1926	4.3255	5.2754	2.5059	4.4396	5.6407	10.0365	4.6299	6.0989	7.7529	5.3172	3.4944	7.7556	4.7241	6.1942	9.7166	6.0043	6.4674	7.876	5.4909	4.8802	5.6235	5.0587	4.9227	7.0819	5.6685	5.671	4.9777	5.1526	5.8263	7.5841	5.0479	5.0909	7.2684	5.406	9.4307	5.6665	5.5567	4.588	6.1022	6.3952	4.6253	5.8768	5.6676	5.8189	10.1956	5.4692	7.6995	6.3656	4.5999	10.2701	6.9253	3.8309	5.9095	6.8138	6.2042	4.157	5.1014	6.0798	5.4393	10.2651	4.9891	8.9347	4.9946	6.4381	10.421	6.8527	5.0409	6.7533	7.2341
PF3D7_0511500.mrna1_1	PF3D7_0511500.mrna1_1;2799	2799	7.7498	6.552	5.0708	6.3248	4.4436	7.0856	5.1227	4.7252	4.4692	9.142	4.9542	6.263	5.2211	5.2798	6.3365	5.2176	6.7956	5.2199	5.667	5.0794	9.1382	5.4346	6.4102	7.9417	6.8567	3.669	6.635	5.047	5.2149	9.4313	6.0266	5.9138	7.6904	6.3806	4.5801	6.8236	5.3434	5.7436	7.1215	4.2227	6.1595	5.0492	5.2487	5.8992000000000004	8.1081	5.2063	5.4718	7.0682	3.7698	6.3345	5.1276	4.5323	4.4861	6.3604	6.0934	3.6206	6.0802	5.8227	6.4893	10.3192	4.9565	7.6997	6.059	4.7442	10.0482	6.8048	3.5223	6.021	6.8318	6.1206	4.0798	5.5185	5.7317	6.0738	10.1238	5.3809	9.3135	5.1607	5.6493	10.5807	6.7886	3.5814	5.8278	6.0802
PF3D7_0511500.mrna1_1	PF3D7_0511500.mrna1_1;2800	2800	7.9353	6.2722	5.9878	4.7756	4.7126	7.3033	5.6328	3.6381	2.6485	8.1747	5.4353	6.6394	5.3747	2.7929	6.9542	5.5886	5.7631	3.2675	4.3944	5.6921	9.7622	4.8283	6.8413	8.2581	6.392	3.1027	6.5379	5.478	6.1528	9.3223	6.9391	4.6949	8.2673	7.1135	4.6719	6.3721	5.6026	5.9189	6.0261	4.382	4.8972	5.2238	5.5987	6.1183	6.4099	4.5638	5.047	5.4653	4.3799	6.3001	5.8542	6.1902	4.9079	5.7071	5.995	4.6381	5.9612	5.7666	6.2135	10.0293	5.0934	7.0686	5.9771	5.7782	9.6799	6.5972	5.1189	4.7986	5.7737	5.7782	4.1961	4.8929	6.2453	5.5027	10.0729	5.4492	8.2257	6.3439	6.0877	10.2044	6.134	5.2642	5.6473	6.067
PF3D7_0511500.mrna1_1	PF3D7_0511500.mrna1_1;2801	2801	7.4393	4.4256	5.4459	5.9805	5.5053	6.943	4.774	5.8782	3.3001	8.0509	4.6404	6.0802	6.4816	7.6204	6.8925	5.9907	6.6594	5.7241	5.5214	5.406	9.8708	4.4699	6.493	8.5514	6.6526	10.6627	8.6833	5.0067	5.4851	8.8643	6.88	6.5549	8.4763	6.9447	9.7218	8.3175	5.3927	5.4621	6.8853	5.7493	6.3381	4.033	5.6291	6.6185	6.2184	5.5558	6.0959	6.0041	5.8972	8.8978	5.6662	5.1198	6.2502	6.5248	6.4315	4.8679	5.4725	6.0944	6.6294	10.4299	5.2005	8.1771	7.3385	4.0099	10.0857	6.2933	4.9425	5.8565	7.1966	7.0003	5.3834	5.1039	7.4274	6.7074	10.24	5.3951	8.9394	5.6462	6.2933	10.4513	6.568	4.6859	6.3082	6.9511
PF3D7_0511500.mrna1_1	PF3D7_0511500.mrna1_1;2802	2802	7.1311	5.9625	5.153	6.6528	3.0391	6.6301	4.281	4.5916	4.6594	7.5667	4.844	5.5662	6.7764	3.4542	5.9305	5.2323	4.8948	6.2112	4.7109	5.55	8.5275	4.9754	5.6769	7.2709	6.4398	9.3973	7.3393	5.3198	5.9291	7.9492	6.0885	5.7479	7.2885	6.7761	8.9381	6.2309	5.1667	5.8225	8.0172	5.2426	5.0241	3.9946	6.0492	7.1964	6.2512	3.2795	5.6648	6.9324	5.7206	6.8095	5.098	5.1635	4.2373	5.2679	6.2974	3.272	5.0479	6.2063	7.3461	9.0343	4.7856	7.4833	7.3174	5.7046	9.4064	5.6915	5.6267	5.6946	6.7968	5.729	5.3038	4.7949	6.4381	6.8941	9.2454	5.5094	8.3263	5.2319	6.7737	9.9504	6.3345	6.1518	5.4479	4.9026
PF3D7_0511500.mrna1_1	PF3D7_0511500.mrna1_1;2803	2803	6.3065	6.154	4.7882	4.0108	3.8032	6.7377	5.2709	4.4874	3.9551	7.2773	4.4489	5.8377	5.1518	4.7247	5.6778	5.6232	5.5207	4.3082	4.0592	4.8304	8.1932	4.7442	5.8497	7.5765	5.7552	9.9058	4.2675	4.1787	4.857	6.9141	5.5871	4.6977	7.1469	5.9181	9.413	1.4854	3.905	6.2512	5.0215	5.133	3.9699	3.8709	5.4429	6.9458	4.9791	4.8684	5.5326	5.0215	5.1875	5.5856	5.0206	5.1069	4.4502	5.0312	5.0579	4.1177	5.4446	5.3455	6.9898	8.7281	5.0618	7.9691	7.3112	3.3882	9.6754	6.3563	4.5014	6.4055	6.7263	5.8863	3.4581	5.1579	6.5049	7.0817	9.0564	4.9598	8.2305	5.1355	6.5638	10.0061	4.7361	5.7858	6.714	7.2926
PF3D7_0511500.mrna1_1	PF3D7_0511500.mrna1_1;2804	2804	8.0917	5.7054	11.1866	6.547	4.0224	4.1001	4.4931	4.8293	4.7382	7.5035	6.0074	4.814	7.3197	3.1489	4.8032	5.6032	6.5932	4.4509	4.1771	5.2724	8.0988	4.9103	5.8056	7.3806	5.0968	10.5792	4.1587	3.6633	5.2961	8.21	6.0343	4.2824	7.2908	7.5385	9.5658	5.4835	4.8263	5.1894	6.9461	5.5823	4.2118	4.7756	4.812	7.3989	7.9516	5.4941	5.3448	5.7573	3.1747	10.602	3.4263	5.5957	7.6382	6.8161	5.6372	4.8914	5.3477	4.9331	7.5144	8.3742	5.6226	8.1547	8.6331	5.5081	9.63	6.2845	5.1202	7.1652	8.4477	6.0661	4.7175	4.204	6.1775	6.6423	8.5547	5.0695	8.7341	6.1266	5.3827	10.2396	5.2207	6.9069	7.3139	8.512
PF3D7_0511500.mrna1_1	PF3D7_0511500.mrna1_1;2805	2805	7.3985	4.7469	10.8553	5.4239	3.7887	4.5527	5.0426	5.5919	2.844	8.1203	5.6496	5.3723	6.4436	3.9402	5.0535	5.2909	7.1287	5.8202	4.5826	4.5466	10.2313	3.6724	4.9227	7.3999	6.473	10.6697	5.3844	3.5705	5.7808	10.5766	5.9035	4.3964	7.4831	6.8222	9.5548	4.8227	4.706	5.6938	8.3812	5.2513	5.4336	4.9439	5.6662	7.3476	8.5603	5.1562	6.223	5.8948	3.99	9.3085	6.0757	5.3409	8.2944	7.7123	5.2207	5.0742	4.4848	5.2828	7.5533	6.749	6.0809	11.1486	8.2617	8.6844	6.5535	5.9928	6.4806	6.5421	8.3648	6.3072	5.1056	5.4469	6.583	6.589	6.3447	4.9011	10.8901	5.2865	8.7606	7.4427	5.4845	7.4299	8.5182	9.449
PF3D7_0511500.mrna1_1	PF3D7_0511500.mrna1_1;2806	2806	7.9842	4.975	11.195	6.6449	3.0496	5.4124	6.2651	7.9182	3.969	8.6484	5.7861	6.337	7.1078	3.4303	5.756	6.4343	7.8552	10.2885	4.9411	5.7842	11.4378	5.4443	5.5264	7.5925	6.4075	11.0483	4.942	5.1522	5.6924	11.4014	6.6974	4.3771	7.8592	6.9695	10.0611	5.1313	6.4087	6.0025	6.4175	4.4861	3.669	4.84	6.1436	6.2257	8.3484	3.7655	6.5081	4.4647	4.1914	9.2164	6.5311	6.4875	8.8101	8.1727	5.8851	5.2638	4.6769	5.7164	7.903	6.4496	5.3111	9.1459	8.8434	6.1371	9.3832	6.7464	4.774	7.0804	8.3323	6.7838	5.4033	4.7751	7.4173	7.6315	6.3937	5.852	10.5307	6.202	7.6101	9.6941	6.8842	5.2902	7.4735	8.3774
PF3D7_0511500.mrna1_1	PF3D7_0511500.mrna1_1;2807	2807	8.5691	5.374	11.4856	9.1252	5.7669	4.9828	7.2298	8.1743	5.6809	9.4227	5.3038	4.7436	9.7564	4.3455	5.9481	6.1359	8.641	12.8536	5.7471	8.735	12.0141	4.9704	5.7748	8.8245	6.4949	10.8064	5.2615	5.2713	8.3319	11.9687	6.5198	5.1647	8.8962	6.9602	10.389	4.121	5.079	6.6907	5.5841	5.3143	4.3674	5.116	5.5267	6.335	9.689	5.0853	6.321	7.2278	4.6023	9.0525	5.8186	5.6088	9.6167	8.2839	5.905	3.7824	5.4192	6.5162	8.7535	5.8812	5.4922	9.1175	8.4744	5.5674	9.8105	9.8755	4.2032	6.8958	8.5639	6.6047	4.0072	5.7485	7.6483	9.4296	6.7569	6.5132	9.5279	5.2161	6.532	10.3786	10.0988	5.2388	7.4398	8.4116
PF3D7_0511500.mrna1_1	PF3D7_0511500.mrna1_1;2808	2808	8.9909	6.5914	10.7518	8.6597	5.6011	6.9235	9.4024	8.99	5.1659	9.8432	8.9528	7.2672	8.3995	4.9932	7.312	11.1774	9.1966	10.4689	5.2931	7.554	12.4409	9.1899	8.5137	7.873	7.6579	11.0538	5.5201	7.053	7.8381	13.6193	9.7614	8.0933	7.7614	7.7576	10.9125	5.5245	6.7156	6.1102	6.1252	6.5788	4.4094	5.1683	7.3617	8.6166	8.7217	6.3429	5.6232	6.4856	6.3796	10.9626	7.4563	6.9397	9.7117	10.2729	6.4525	5.6444	5.9227	5.7178	6.9686	9.4465	9.8668	9.3701	8.5877	7.5125	11.2246	8.0418	9.336	7.1868	8.968	7.2009	5.8522	6.1164	7.4221	7.6851	8.6628	9.6187	9.8342	6.0898	8.8265	11.7241	8.3359	9.4386	8.5269	8.0236
PF3D7_0511500.mrna1_1	PF3D7_0511500.mrna1_1;2809	2809	9.7938	6.7497	10.76	7.5225	5.5543	6.4099	7.5504	8.7757	4.431	9.9055	8.4223	6.522	7.7673	5.0678	6.4315	5.931	9.0651	9.6564	5.5198	6.8053	11.9854	8.1306	7.9287	7.8987	5.6121	11.0866	6.4497	7.5003	6.7715	12.5906	8.9869	7.0864	8.6984	6.3252	10.6352	5.3413	7.5046	4.5783	5.9986	7.4079	3.7645	6.3535	6.3696	7.881	9.3795	6.1924	6.1206	6.049	4.696	9.7147	6.7586	6.8075	8.0894	9.5832	5.2817	5.582	6.0928	6.2227	8.9455	7.4329	6.5323	8.368	8.7728	8.0675	9.7408	6.9057	5.7661	7.2274	7.457	6.3304	5.8892	5.1795	7.8144	5.8941	7.09	6.457	8.977	5.8642	8.5998	10.7319	7.1851	6.8364	7.8616	7.2362
PF3D7_0511500.mrna1_1	PF3D7_0511500.mrna1_1;2810	2810	8.5245	4.7301	9.5523	9.0479	6.4423	6.9319	7.6889	9.0939	6.2338	8.4766	9.3089	5.7388	9.2237	7.8304	7.5	5.1198	8.9799	10.1722	7.828	7.2123	13.0592	6.4843	9.5485	6.8897	7.7222	10.8129	5.9869	9.3303	7.2628	13.6568	6.6428	9.4927	6.3985	8.818	10.5337	5.2133	7.3776	5.7626	6.2357	3.9864	5.4209	5.438	6.6966	7.4596	7.8423	6.3237	5.7315	5.8965	6.5648	10.8237	7.5403	6.1981	8.8281	10.5885	6.044	3.9773	9.0957	5.2091	6.6572	8.4812	8.0828	8.6008	8.247	7.251	10.5358	7.8814	5.7369	6.3163	8.5118	6.3441	5.3663	9.559	6.2824	6.6178	8.1115	7.8314	9.4181	5.2399	8.365	10.6249	8.0653	6.9349	8.0779	7.6483
PF3D7_0511500.mrna1_1	PF3D7_0511500.mrna1_1;2811	2811	8.7471	5.4598	9.9951	9.3035	5.3861	7.5539	8.0724	9.4158	5.3172	8.6855	9.8574	6.3619	8.9785	7.1155	8.1626	7.6229	9.6144	10.0863	8.1276	7.0216	12.4966	7.5719	10.7705	7.2455	5.8856	10.1983	5.5726	9.6049	7.803	13.0566	7.8626	10.4312	8.1993	5.9966	9.5271	5.6153	7.0567	6.2263	6.9136	5.0286	4.7845	6.1849	6.832	7.7369	8.2552	7.2458	6.5029	7.093	6.4583	10.5412	7.2349	7.3612	8.6613	10.3806	6.3794	5.8374	11.3944	5.9291	6.7384	8.986	5.86	8.7108	8.8408	9.0119	10.3556	7.5218	5.9035	8.0311	9.6742	6.9672	6.4229	11.3613	8.1137	6.3757	8.5648	6.859	9.2113	5.7514	9.2566	10.6741	7.4663	6.8283	8.4625	9.2357
PF3D7_0511500.mrna1_1	PF3D7_0511500.mrna1_1;2812	2812	8.7474	6.4819	9.464	11.2879	6.1183	8.5236	8.1205	11.0498	5.5348	9.0441	10.3207	7.3615	11.4994	8.2776	8.5948	5.8758	11.4847	10.8377	9.9603	7.7159	13.4836	10.1617	11.4664	7.5891	6.0749	8.7851	6.939	10.4133	7.8202	13.8922	14.1756	11.2042	8.4646	6.4021	7.9355	6.4609	7.7852	5.5087	7.4364	3.4476	6.0016	6.408	7.4653	8.2069	8.3967	7.445	6.4391	9.6145	6.574	10.4286	7.6549	7.6121	6.811	9.7696	6.7712	6.6892	8.7218	6.5237	6.4731	9.601	6.2479	9.2672	7.8668	9.7895	10.3881	7.2704	6.3809	8.1259	9.1706	7.542	6.5764	9.1888	8.0541	7.3277	9.3324	7.1975	10.1219	6.3422	10.315	12.2479	7.3539	7.6144	8.3988	9.7969
PF3D7_0511500.mrna1_1	PF3D7_0511500.mrna1_1;2813	2813	8.4824	6.1387	9.9387	13.628	6.272	9.3435	8.9673	9.6155	6.8203	8.8378	10.0612	7.9908	13.9098	7.458	9.4114	9.6586	10.3118	11.0203	11.9156	7.684	14.5497	10.3008	11.2625	7.5415	6.1536	5.8492	8.6661	10.9816	7.9399	14.4154	13.6509	10.4928	7.4079	6.8757	6.2593	8.4009	11.572	7.4239	8.3148	5.68	5.6767	5.545	7.5668	8.06	8.2736	8.9089	7.6753	10.508	11.0832	10.202	8.1125	7.7291	7.0315	10.3256	7.4952	9.4493	6.0734	6.8994	5.9662	10.0188	6.0766	10.7566	7.6895	11.217	10.828	8.0156	6.3597	6.6736	9.9201	8.4822	8.5383	6.3185	8.6923	8.1261	9.9808	6.8417	11.5789	6.9286	11.1785	12.4363	8.3558	7.7733	7.3694	10.1527
PF3D7_0511500.mrna1_1	PF3D7_0511500.mrna1_1;2814	2814	11.1524	7.3273	11.8061	8.6721	8.4705	9.7021	10.407	10.4336	8.5553	10.2719	10.7418	8.1928	8.8528	9.3173	9.6889	11.1715	10.7746	11.8153	12.2797	8.5486	14.1297	10.1141	11.8213	7.3742	6.9365	5.5062	7.4274	12.0299	8.1429	14.2581	14.5948	11.1252	8.926	7.4978	6.2643	7.1434	8.3848	7.5231	8.2188	6.6784	6.4512	5.3684	9.7792	11.5389	9.9198	9.1095	7.1539	11.4108	10.9921	11.4442	8.8349	8.9316	7.3894	10.493	8.4093	9.2329	7.1002	8.4603	7.442	10.8899	6.6582	10.4455	7.0879	10.0638	10.859	7.9082	7.2342	7.4738	10.1208	9.082	7.7572	7.0995	9.47	8.7072	10.3212	7.888	11.3097	7.7698	9.7771	12.692	8.0376	7.8442	7.7759	11.178
PF3D7_0511500.mrna1_1	PF3D7_0511500.mrna1_1;2815	2815	13.333	6.7362	13.4269	8.5905	8.8941	10.1877	10.8372	10.3206	9.2784	13.3574	10.7762	9.038	8.6117	9.5799	10.4262	11.649	11.071	12.221	12.4759	8.9592	14.9065	9.8289	11.559	7.2614	7.0924	8.0112	8.5944	11.7485	9.0189	14.8784	14.5908	11.1875	8.0301	7.0898	7.2897	8.4902	7.5532	7.2502	8.5052	5.7975	5.8379	6.1406	7.1972	7.98	13.1324	10.6681	6.9488	10.9916	11.3991	12.5499	9.4365	8.3902	9.1557	10.1566	7.2211	10.7247	8.4711	6.9456	6.8828	10.9429	7.9094	9.1102	8.1273	9.8979	9.6895	8.5866	7.7063	7.2641	11.6053	8.8813	8.9046	8.3528	8.6952	7.8785	10.3353	8.0523	10.0638	8.7886	10.2133	12.5104	8.5649	8.5048	8.3142	12.1144
PF3D7_0511500.mrna1_1	PF3D7_0511500.mrna1_1;2816	2816	14.0176	7.2867	14.292	9.2005	8.5555	10.8607	10.6171	11.0572	8.8838	13.7466	11.1476	8.3543	8.9704	9.3546	11.0925	11.9179	11.4051	12.4122	12.9531	8.9405	14.996	10.9215	12.8904	7.9118	7.5754	7.7558	9.6634	12.1415	9.4663	14.9216	14.6941	12.2774	7.8397	7.2567	7.1294	10.0953	8.7152	8.163	9.4154	6.5549	5.9243	5.8644	8.5579	9.5966	14.1327	11.4983	7.9456	11.8785	11.8844	12.7313	10.6002	8.8698	8.3161	10.2954	7.7767	11.6095	9.43	8.0206	7.1833	11.5089	8.3654	9.6757	8.2725	10.4412	10.3826	8.0937	7.6798	7.5276	12.6778	8.9713	9.841	9.6502	8.9606	8.5339	11.0617	8.5047	10.6149	7.7661	10.6491	12.7295	8.4016	8.6536	8.6233	12.1281
PF3D7_0511500.mrna1_1	PF3D7_0511500.mrna1_1;2817	2817	13.7204	6.0204	8.2731	9.0884	6.935	10.7514	10.4571	10.5237	6.8602	13.6909	10.3551	9.8467	9.3531	8.695	10.857	11.7024	11.085	11.4316	7.6998	9.338	15.1315	9.9331	10.4483	8.1929	5.1383	7.5786	9.5133	6.6454	9.3072	14.9838	14.0313	10.0193	8.467	6.3349	6.7245	9.5772	7.8013	8.581	8.845	6.3612	5.7835	4.6882	7.621	7.7569	13.5506	10.5787	8.8222	11.1978	11.6529	9.773	9.3918	8.3228	7.5271	11.0026	6.5084	11.1546	6.7428	8.0037	7.0286	11.5343	7.2908	8.9812	7.8266	9.5817	9.9628	7.4124	6.5848	9.4809	11.7616	8.9278	8.9133	7.48	9.8028	8.0462	11.1065	7.0989	10.1763	6.7218	9.9033	12.2149	7.8219	7.7871	9.7742	11.3008
PF3D7_0511500.mrna1_1	PF3D7_0511500.mrna1_1;2818	2818	13.7023	6.7317	6.1396	9.2559	7.3546	10.8338	10.2145	10.4548	6.702	13.6452	9.5867	9.3458	8.5985	8.9825	11.1964	11.142	10.9091	11.3614	7.0065	8.3735	15.1038	9.8114	9.0047	7.5981	5.7015	7.6467	9.4014	5.7118	8.5401	15.3205	13.3071	8.2954	7.6547	6.7716	7.7493	9.5759	8.2997	8.4274	9.0333	6.6876	5.0618	6.4788	8.4357	7.8097	12.8316	10.592	8.7224	11.3105	11.6419	8.3373	10.036	9.4229	8.3912	10.3158	7.8809	10.994	7.0833	7.8084	7.1154	11.6042	8.0897	9.2657	7.7056	9.423	9.176	7.5682	6.7004	9.8128	12.6559	8.7524	9.2581	7.6384	9.058	8.3686	11.434	8.1919	9.8482	7.4353	9.167	11.9033	8.098	6.9057	10.0564	12.9269
PF3D7_0511500.mrna1_1	PF3D7_0511500.mrna1_1;2819	2819	14.0653	7.1858	7.7133	7.0058	7.3617	10.0338	10.7404	10.75	6.923	14.2488	8.6232	8.6737	7.273	8.7885	10.4486	11.3515	11.1622	8.4196	6.3818	8.8054	14.8257	10.3128	6.8035	7.841	6.4482	8.7624	9.7163	5.842	8.8099	14.7857	13.6479	6.0689	8.1416	6.5765	8.2598	10.4852	8.1496	6.5053	8.7897	7.315	5.9366	7.5183	8.515	7.5147	13.4314	11.5221	7.2979	11.2035	11.6727	9.2645	10.3856	9.0341	7.9461	8.709	10.2803	11.135	7.932	7.4503	6.4661	12.2394	7.8855	8.8723	6.859	10.0827	7.6072	6.8436	7.0235	8.5292	12.9819	10.1123	7.5206	7.5526	8.6709	8.3579	11.6851	7.5009	9.9243	7.8019	9.4971	11.7024	7.8551	7.3319	8.6792	13.2709
PF3D7_0511500.mrna1_1	PF3D7_0511500.mrna1_1;2820	2820	14.2734	6.0112	6.5125	7.4898	6.9871	8.5004	10.5101	10.4864	7.3272	14.213	8.7088	6.4959	7.4671	7.6778	8.6768	11.774	10.8669	8.8753	5.8963	9.1194	7.0567	10.6508	6.8833	8.0291	5.9676	7.6396	9.7759	6.0742	9.5259	7.6878	14.1042	6.4224	7.8858	6.5963	7.3943	10.0409	8.2708	6.1371	8.5389	6.517	5.8627	6.09	7.204	7.197	13.6071	11.4072	7.3236	11.7018	11.9401	10.2238	10.9654	9.3999	8.7779	7.1236	6.942	10.9028	7.059	7.435	6.9423	8.0556	7.8026	7.9906	7.5428	8.9476	7.8862	7.2722	7.051	9.286	13.5868	7.7757	8.4138	7.4008	8.605	7.8857	8.7031	7.39	9.6606	7.2569	9.575	12.1509	7.6903	7.7743	9.6678	13.2043
PF3D7_0511500.mrna1_1	PF3D7_0511500.mrna1_1;2821	2821	14.3594	7.6009	6.8725	6.9015	7.4087	9.2641	10.5284	10.2022	7.3517	14.5091	7.2929	7.4	7.3323	8.7494	9.3046	11.5265	11.322	8.7787	5.6029	9.2847	7.3561	10.3071	8.2527	7.8483	6.55	7.9532	9.2776	6.3041	9.5502	7.1505	14.409	7.5055	7.3146	6.9934	7.8382	9.7035	7.3006	6.51	8.8496	7.8624	8.9546	5.3583	8.5634	8.1415	13.6832	11.3785	7.0436	11.3561	11.7847	9.0643	10.7704	8.4138	7.9089	7.1148	6.7988	11.9186	7.694	7.0151	6.9349	7.1553	7.7249	9.2472	8.2626	10.7195	8.8502	7.0274	6.8757	10.5772	13.7248	8.7733	10.0561	6.7914	9.2702	8.7907	8.2974	6.9723	10.041	7.7801	10.8929	12.1286	6.5584	7.6347	10.7991	13.4005
PF3D7_0511500.mrna1_1	PF3D7_0511500.mrna1_1;2822	2822	14.7497	7.6585	7.5502	10.1159	7.8787	10.265	10.992	11.0414	7.5467	14.9415	6.019	7.6671	10.9199	9.3601	10.5765	12.0001	11.8407	9.0775	6.0488	10.7435	8.3722	10.9212	7.9028	9.2868	7.3576	8.076	11.1816	6.6355	11.1246	8.3094	14.7921	7.7916	8.6301	7.3388	8.029	11.3296	10.4949	7.8904	9.9387	6.759	10.1193	6.7002	10.1911	8.9922	14.3067	12.9633	7.9872	11.8349	12.4661	10.1503	11.8333	9.3044	9.4229	7.8347	7.4696	13.1903	6.9303	8.8794	7.5333	8.8061	7.9989	10.4891	8.1204	11.6846	9.8387	8.1043	9.1941	9.5796	13.8591	8.985	11.5787	7.2772	9.5403	9.1407	9.2105	8.1666	11.1037	7.4534	11.6689	12.4967	8.222	10.3779	9.623	13.8304
PF3D7_0511500.mrna1_1	PF3D7_0511500.mrna1_1;2823	2823	14.8054	8.6524	8.5731	10.6168	7.6397	10.4134	10.967	11.2682	7.5485	15.1849	5.7428	7.0135	11.0804	8.2842	10.4408	11.9026	11.9524	9.1794	5.2709	10.7374	8.3299	11.7912	7.2472	7.8134	6.7219	7.8831	10.7655	5.8207	11.1016	8.7734	14.9611	6.8359	7.8275	7.0807	6.9647	11.4426	9.7488	7.4791	9.9359	9.1397	5.488	5.1819	8.906	9.7562	14.5016	12.5616	8.5278	11.8516	12.48	10.1976	11.6285	8.7626	9.9568	8.2518	11.117	13.4306	6.3856	7.2402	6.5723	7.7995	7.3879	10.5933	8.0381	11.4407	9.0696	9.0455	8.9806	9.2936	13.2851	10.3721	11.8358	7.1839	8.237	8.1173	8.6922	8.0997	11.0008	6.605	11.1823	12.4424	9.6739	8.992	9.7789	13.1585
PF3D7_0511500.mrna1_1	PF3D7_0511500.mrna1_1;2824	2824	8.7981	7.0371	6.2876	6.8369	7.0141	7.6689	6.9161	7.2443	6.6585	8.8785	5.6733	5.9761	6.6365	7.6455	7.7439	7.6984	8.1698	5.1779	6.2265	6.7296	8.3176	7.1806	5.7137	5.3023	5.9004	8.505	5.9081	5.3944	6.8192	7.5336	7.953	6.417	6.8116	6.6222	8.3672	5.2091	6.6571	7.6503	6.7996	6.8938	7.249	5.2211	8.7956	11.2928	8.8564	7.1307	6.9266	6.7045	6.1809	7.4373	5.7032	6.9294	3.5185	7.2008	11.1663	6.9189	7.969	6.7177	7.266	5.4944	5.6636	6.8586	8.7095	6.1179	6.0179	9.4599	6.8873	9.3485	5.5984	10.2926	6.3849	7.7131	7.716	9.0873	8.0719	6.5971	8.2363	7.6058	7.6048	7.1668	8.928	6.7572	9.7444	5.3716
PF3D7_0511500.mrna1_1	PF3D7_0511500.mrna1_1;2825	2825	8.3533	7.1693	6.115	6.3568	6.9572	6.7882	7.4253	7.529	6.8092	8.3939	5.9406	5.6129	6.2713	7.8237	6.841	7.6484	8.848	6.0405	4.9136	7.0011	7.9781	6.7141	8.609	5.8364	5.9262	6.8113	4.8099	5.4199	6.6601	8.1327	7.632	8.5416	6.7478	7.1373	6.7878	5.1579	6.1653	7.6014	6.0717	8.0045	5.7145	5.3927	6.759	7.4507	8.4011	7.9766	6.6642	6.0877	6.6411	8.3159	5.845	7.7351	6.3866	6.6628	11.5211	8.6216	6.7633	5.9521	6.0308	5.8885	5.3295	7.3448	8.1825	5.9805	6.4949	11.0005	6.7741	9.7816	6.3493	10.397	8.3125	8.167	8.0969	8.073	6.8449	6.2733	8.681	6.9751	8.4187	7.0816	10.7336	7.1792	10.1238	5.2544
PF3D7_0511500.mrna1_1	PF3D7_0511500.mrna1_1;2826	2826	8.5575	7.0718	8.0806	7.1496	7.8261	6.941	9.4658	7.7857	7.1623	9.0368	5.8963	8.6829	7.674	8.6177	8.1112	11.0734	9.083	6.4951	6.5416	7.6644	8.6208	5.6241	11.7855	6.4189	5.9732	6.5452	5.7845	6.0446	7.1355	8.0993	7.5772	11.6778	5.9399	6.4237	6.5367	5.9681	9.3373	8.6989	6.9536	7.423	5.9028	4.9074	10.4914	7.1573	8.6105	10.3271	8.6569	7.4103	9.1359	8.6514	6.7646	10.3909	5.5223	8.1742	11.98	10.5805	8.0699	7.8781	7.233	5.9593	6.4691	7.3323	6.8459	6.3284	6.2334	11.3858	9.2467	10.3715	7.4589	11.1377	10.401	8.297	9.279	8.8243	6.7884	7.371	8.8665	7.4002	7.4279	7.7901	11.451	9.3592	10.7313	7.2878
PF3D7_0511500.mrna1_1	PF3D7_0511500.mrna1_1;2827	2827	8.1584	7.2427	11.0269	7.6883	8.2637	7.3366	7.965	7.1255	7.5493	7.8015	7.6785	8.0956	8.019	9.1704	7.6812	9.4551	8.1935	9.4455	5.7129	7.9762	9.3896	7.3933	6.3834	8.0442	7.7822	7.2476	6.3887	5.7369	8.1457	7.8961	8.1125	6.4335	8.8821	7.1377	7.0788	6.8484	6.9343	7.7914	7.9092	7.368	7.2695	4.3533	10.2681	8.4644	6.8991	10.8778	6.9955	7.7235	6.3873	12.0816	7.8779	10.7533	5.6619	8.4441	12.823	10.6873	9.0352	6.5586	8.8515	7.2673	7.6038	7.7995	6.7032	6.756	6.6673	10.7135	7.0654	10.4129	8.371	11.7713	10.0732	9.027	8.4516	9.0249	7.5651	7.3027	8.7347	7.3773	7.169	9.1485	11.2806	7.8257	10.9418	8.342
PF3D7_0511500.mrna1_1	PF3D7_0511500.mrna1_1;2828	2828	6.6296	8.5007	6.2087	6.6699	5.4995	7.2058	5.9355	5.6594	3.8709	7.4848	5.9586	5.825	6.5532	5.0479	7.5919	7.5439	7.3735	5.0913	5.8397	6.9343	8.9302	5.5214	6.0328	7.179	5.4731	4.6194	5.9658	4.025	6.6728	7.3794	6.1389	3.7751	6.6785	6.4497	5.7882	5.4453	6.3849	7.8316	6.8722	8.8662	4.5135	4.7629	7.5398	7.2724	5.6648	7.1003	7.4289	7.188	5.7525	7.2294	6.3742	7.6591	6.3352	8.634	13.276	5.3834	8.0599	7.1177	6.8723	10.2605	4.9364	6.556	6.9591	5.0161	5.8086	10.1417	7.3859	10.6858	6.1661	12.4104	6.5294	7.5086	8.9856	7.2943	10.2771	4.2563	8.4064	6.1445	6.9916	5.8058	9.9334	7.4032	10.8877	6.6549
PF3D7_0511500.mrna1_1	PF3D7_0511500.mrna1_1;2829	2829	6.7724	5.988	7.3423	10.3688	7.4571	7.3117	11.2038	12.3359	4.6415	7.795	5.0751	10.8241	10.9672	5.8892	7.7132	11.2396	12.5723	10.6458	5.8746	5.7385	8.0649	6.0494	3.6803	8.8917	5.9385	11.5886	4.784	5.2957	5.9828	6.5581	6.5935	3.5059	8.2832	6.9698	11.5971	6.0648	7.5072	7.2775	7.9306	5.3572	8.5882	5.278	7.068	7.3776	5.8192	13.7277	6.9236	7.6253	10.8346	6.5119	5.856	7.5452	5.6017	7.6833	12.9479	14.1695	9.8261	7.4045	5.8442	10.3551	8.2671	6.9711	6.0206	5.761	5.8309	10.4094	7.6326	14.4486	5.6659	12.3532	13.5522	9.4698	8.4987	7.144	10.4789	7.011	7.9464	6.1709	6.8655	6.0607	10.1119	7.5231	14.6823	5.3316
PF3D7_0511500.mrna1_1	PF3D7_0511500.mrna1_1;2830	2830	7.0681	6.04	7.3269	7.61	6.0226	6.8632	8.3151	8.2319	8.2442	7.1757	6.8758	9.5858	7.3185	6.7593	7.3944	8.1046	8.7571	7.3805	6.0332	5.862	6.7493	5.5768	5.0505	10.1765	6.7067	7.2584	4.0259	4.6129	4.7829	6.378	6.9856	4.1018	10.9174	6.7136	7.6304	4.2365	7.6968	7.4796	6.9905	6.434	6.1311	5.5125	7.851	6.4588	6.1037	13.7663	7.3219	6.4835	9.4495	5.4725	5.384	7.4071	6.0455	10.9691	12.8987	13.8057	6.9081	5.774	6.2628	10.0503	5.6545	6.7662	6.5937	6.2924	4.7671	11.0146	6.1003	14.5862	6.2931	12.6084	13.037	6.5138	8.4216	7.4837	10.3704	6.0633	7.5474	6.4731	6.507	6.2502	10.3047	6.4366	14.74	5.4283
PF3D7_0511500.mrna1_1	PF3D7_0511500.mrna1_1;2831	2831	6.4709	5.757	8.2684	6.2718	4.5527	7.1927	10.6027	7.3006	1.1309	7.2854	5.9095	9.2949	7.0197	4.5129	7.4776	8.9256	8.2344	8.328	6.2217	5.5304	6.7833	4.7724	5.3491	5.8738	8.7285	7.9666	3.1699	7.131	5.5075	5.6736	6.484	3.4621	6.0989	9.1689	8.2151	5.5273	8.6404	7.0178	6.8287	5.4941	6.6915	4.1309	5.6197	6.2374	5.8836	12.824	6.8067	5.8107	9.142	5.2724	6.3468	6.0961	6.2765	8.0824	12.4438	12.6446	7.1647	6.5006	7.8774	10.0893	9.6782	7.8319	7.6459	6.4072	9.0585	11.4918	6.0186	14.3923	5.5512	12.4511	11.7607	8.7539	8.4959	7.6818	10.2349	9.5191	8.0783	5.6769	6.2141	8.481	11.2582	6.3896	14.7375	5.4851
PF3D7_0511500.mrna1_1	PF3D7_0511500.mrna1_1;2832	2832	6.9044	6.6219	6.7631	6.6915	4.7398	7.0391	7.9224	6.859	2.9373	6.2416	4.6943	6.4687	6.2774	5.8497	7.4315	8.0218	7.024	7.6672	5.3323	4.812	7.0656	5.5768	4.8831	5.9288	8.177	6.9946	5.323	6.4957	5.9117	7.4596	7.2936	2.6508	5.7393	8.597	7.2348	5.4666	7.9891	6.2353	6.9541	6.2028	5.2917	4.8032	6.2112	5.2005	4.9054	10.9319	6.1635	6.316	7.0492	5.1875	5.087	6.5535	5.6545	6.6971	12.1971	11.2832	6.4931	6.9128	8.0752	9.966	7.7153	7.9887	9.1449	6.4543	5.135	9.2266	5.5173	14.6028	6.455	12.0295	10.416	6.8076	8.5725	7.7279	10.2901	7.7645	8.5559	6.6266	6.6986	5.8135	8.8922	3.7687	14.8128	8.1021
PF3D7_0511500.mrna1_1	PF3D7_0511500.mrna1_1;2833	2833	6.0097	5.9814	6.8175	5.7388	4.393	7.5908	6.7104	6.04	2.9336	6.3434	8.1644	6.0802	5.4867	4.3176	6.8471	7.3715	6.9896	6.3626	4.5454	4.5886	6.3679	4.5783	4.7263	5.4902	5.6177	5.986	6.8726	4.6943	4.9514	5.7918	5.0175	2.6159	5.6982	7.1733	5.3736	7.5986	6.8298	4.3198	7.3003	5.4909	5.8117	3.1795	6.1649	7.6845	4.3341	8.379	5.9713	5.4416	4.5379	6.1018	4.3176	5.9923	10.8164	7.6651	9.2518	9.5292	6.4141	5.9416	10.7049	9.7313	6.0339	10.1882	7.1697	5.5211	6.033	7.8647	4.079	14.3343	3.6599	8.734	8.7135	5.9446	7.1164	10.7447	9.6991	5.6088	9.318	6.1266	5.935	5.7962	8.1614	5.1767	14.5295	6.496
PF3D7_0511500.mrna1_1	PF3D7_0511500.mrna1_1;2834	2834	6.1497	6.2286	5.5503	6.2075	4.3757	7.4068	7.1254	6.9821	2.5261	5.5308	9.2105	7.0552	6.8862	5.1926	7.4104	8.1929	7.2407	5.8912	5.3642	4.4222	8.1729	4.8314	4.1977	4.5192	6.1137	8.6699	5.14	3.9203	4.9284	8.2339	5.3572	1.696	5.8632	6.4872	8.103	6.405	5.9343	6.1189	5.9193	4.3903	4.8364	4.4182	7.2742000000000004	8.2412	5.2327	9.0752	7.0534	5.3705	5.9702	9.6616	4.073	5.5005	11.8473	8.1173	6.101	9.4193	5.2802	6.1311	10.4609	9.7361	5.2976	8.9654	9.5513	4.8248	4.3681	8.4693	4.3491	14.0843	4.9397	6.42	9.6164	5.6427	5.6053	10.6548	9.6187	5.5466	9.6703	7.4015	5.2219	4.6508	8.3366	5.1194	14.57	4.8649
PF3D7_0511500.mrna1_1	PF3D7_0511500.mrna1_1;2835	2835	11.2926	6.8856	6.3963	9.6182	5.0887	6.5905	7.5017	7.4253	5.4141	11.0415	10.1542	8.1345	9.4145	6.2593	6.0695	8.0107	7.9095	5.6135	6.4835	7.4755	11.3586	9.1163	7.9557	8.8371	7.8653	10.3277	11.0812	6.278	6.6523	10.4176	9.3933	6.7682	9.1413	8.6654	9.7247	10.5042	8.8924	6.3616	6.9497	6.1483	6.2397	8.275	9.6828	11.5919	10.9474	10.7022	6.4428	6.8907	7.1934	6.8949	7.5873	7.2972	11.9759	8.4116	9.4072	10.847	6.195	10.141	10.9973	9.6636	6.0157	10.3917	9.2721	6.8391	7.2793	9.1142	7.4671	14.0079	7.1823	10.0072	10.5131	6.7369	11.0776	10.9264	9.8332	6.8446	10.7289	9.5589	6.4643	7.6971	8.8227	8.3855	14.3898	8.2187
PF3D7_0511500.mrna1_1	PF3D7_0511500.mrna1_1;2836	2836	10.1789	5.5258	6.2124	9.8206	4.0312	5.9381	8.3503	5.4336	3.5814	10.6001	7.8289	6.4906	10.0924	6.0785	6.1659	8.9547	5.0785	5.7466	5.8207	6.225	7.6922	7.1902	5.1131	8.2319	7.8402	8.6045	9.897	5.2153	6.0029	6.0693	7.431	4.4938	8.4263	8.6335	7.7225	9.7823	6.6896	7.6525	5.2847	4.0609	5.9378	6.5486	7.749	10.1808	10.4803	7.6309	7.4589	5.5311	5.532	4.9777	6.4074	6.1793	10.5456	7.4802	5.2067	8.241	8.1549	5.3056	9.8607	9.5166	6.4079	7.4662	8.2462	5.4591	6.1599	8.191	4.0959	13.7922	6.7208	6.353	7.2473	8.2856	7.422	9.8747	9.8172	6.6556	7.8731	8.0111	5.3216	6.8965	8.3174	4.4019	14.4072	7.8812
PF3D7_0511500.mrna1_1	PF3D7_0511500.mrna1_1;2837	2837	9.1468	5.3992000000000004	5.1847	9.3592	4.4581	4.6536	6.6359	6.1154	3.9782	9.7964	8.3097	7.2243	8.6999	3.1309	6.0923	7.609	6.0849	4.8644	5.0259	6.0663	6.0477	5.2407	5.4973	6.8343	6.5303	7.409	8.691	4.393	6.0199	5.6769	6.6413	4.2593	6.9707	6.7589	6.7268	7.4261	6.6515	6.0947	5.6533	5.0374	4.9439	4.9982	7.6043	9.8293	9.0013	6.5938	5.0557	4.6047	5.4043	4.9823	5.8575	5.7148	10.3611	7.1866	5.4077	5.1723	6.7856	6.2841	9.7565	9.9836	5.3201	5.9427	5.1085	5.6591	5.6264	7.9992	4.7944	13.7781	6.558	6.0422	6.0468	6.1453	7.2811	9.6619	10.1262	5.7827	8.2443	5.0036	5.1922	5.0228	7.8998	3.6803	14.5191	7.3912
PF3D7_0511500.mrna1_1	PF3D7_0511500.mrna1_1;2838	2838	9.0746	5.5832	5.4486	8.7049	5.2965	5.6462	5.804	5.1293	4.5765	10.0486	6.5606	6.238	7.7357	1.8278	4.9699	7.1099	4.8304	4.1127	5.2739	6.2096	6.3154	5.5546	6.0201	6.6498	5.8374	6.3138	6.0944	5.2254	5.9725	6.394	5.9964	5.3165	6.157	5.7895	5.8817	6.2491	5.6328	4.5904	6.1583	6.0206	4.9764	5.3544	5.4118	7.567	7.941	4.6058	4.3944	6.7079	5.2334	3.0321	5.2475	5.0721	8.4613	6.4028	5.4087	4.4963	5.6097	5.1898	8.2304	9.0062	4.9397	7.1623	6.1781	5.3868	4.7975	7.9864	4.9054	12.7848	6.0025	4.9995	5.0188	5.4155	6.0742	8.5345	8.9931	5.3799	7.5188	5.6138	5.373	4.0781	7.7875	1.4647	13.6164	5.5173
PF3D7_0511500.mrna1_1	PF3D7_0511500.mrna1_1;2839	2839	9.0694	4.9588	5.2713	8.788	6.3356	6.0121	5.9977	3.9355	4.7098	8.8463	7.1042	6.7799	9.2709	5.857	5.5616	6.7635	5.1412	3.4489	4.6053	5.4614	7.2281	5.3176	4.8176	7.2141	5.1322	6.8406	7.2661	4.3957	5.812	6.5317	5.7162	5.347	6.9178	5.8445	6.6027	6.1743	5.6602	4.5311	5.0925	4.4019	4.0687	3.8649	5.1787	6.8873	8.2223	5.157	4.845	4.3441	3.2157	2.359	5.5176	4.8812	9.3074	6.6454	5.4509	4.009	5.6355	5.9773	6.6415	5.9748	5.7339	6.4237	4.9131	5.684	4.554	6.7533	4.7043	12.7374	3.7015	5.1579	5.1886	5.2083	5.3909	6.8432	5.4333	5.9224	6.3003	5.1119	4.9193	5.0896	5.6088	4.1562	13.845	6.2955
PF3D7_0511500.mrna1_1	PF3D7_0511500.mrna1_1;2840	2840	10.0734	4.903	5.9625	8.5049	6.4293	7.5814	6.2677	5.3889	5.7247	10.8772	9.7921	5.2468	8.1402	6.9193	6.3196	6.4011	6.1006	6.0639	5.0548	7.5775	7.3249	7.2008	5.4919	9.8895	6.9454	7.349	9.8834	4.9768	7.4917	7.6915	7.631	5.4967	9.8134	6.898	7.2773	9.0044	5.9451	4.6352	5.9272	5.0959	4.6764	5.6545	6.8439	9.6939	9.3879	7.5454	5.2563	6.3304	5.07	6.6614	5.8357	6.0572	4.0514	9.3318	5.6418	7.0262	3.9773	6.5484	6.781	4.7918	6.0828	8.4771	5.7222	6.0514	6.3461	5.9071	5.6296	5.9006	9.2103	5.8151	7.6296	3.3688	6.302	6.3628	6.3519	5.6256	8.3805	6.4772	6.6091	6.8894	6.134	6.5353	6.2761	9.6131
PF3D7_0511500.mrna1_1	PF3D7_0511500.mrna1_1;2841	2841	8.5656	4.9823	6.0347	6.9993	5.4453	5.7631	5.9381	7.1508	5.3523	9.1677	7.2702	5.9554	6.4205	5.7137	6.0821	6.3327	6.1629	6.5163	5.0841	7.9756	7.0509	6.415	4.4679	7.9502	6.5937	6.0581	6.6788	5.9281	8.0585	7.7009	7.8859	4.8748	8.0609	6.8802	5.9189	7.1357	5.6218	6.0544	5.9973	5.0009	4.7203	6.0832	6.3443	8.0324	7.9527	7.2854	5.4893	6.3029	4.7398	7.0809	6.6433	5.9215	6.5863	9.8991	5.408	7.428	5.4128	7.9699	7.1199	6.2882	6.3894	10.1369	7.0481	5.9625	6.3809	6.6467	5.753	6.7819	10.5024	5.0802	6.0841	4.7442	7.4563	5.897	6.1799	6.2681	10.051	5.8359	6.5789	7.2579	6.5644	5.761	6.8521	10.5038
PF3D7_0511500.mrna1_1	PF3D7_0511500.mrna1_1;2842	2842	8.5801	5.5151	7.5855	5.9528	4.7104	6.1831	7.1938	5.1894	5.1506	8.6423	6.6296	4.7724	5.9122	4.8125	5.6516	7.212	6.229	7.2481	4.5993	8.3584	6.4212	5.8115	5.8929	8.237	7.7482	6.054	6.7831	5.8192	8.8829	7.8966	8.1913	3.3205	7.8312	7.9904	5.8512	7.0333	5.2106	5.5166	5.942	5.0561	4.9088	5.5487	6.3038	8.1069	7.4272	5.7719	4.9722	6.7661	6.6328	6.6977	7.1222	6.8199	5.5656	9.1376	5.0849	6.6029	4.5242000000000004	5.5138	6.9895	6.047	5.4679	10.1381	6.6967	5.5765	5.6038	8.6603	4.903	6.0921	10.0387	5.1119	5.8296	5.436	6.58	7.0175	6.2057	6.0155	10.0115	5.9091	6.7147	7.3021	8.5811	5.5379	6.5283	10.3294
PF3D7_0511500.mrna1_1	PF3D7_0511500.mrna1_1;2843	2843	8.5201	4.6662	7.8698	5.7101	4.645	5.5717	7.0874	5.3216	4.8329	7.9615	8.0529	6.7043	6.2658	4.6871	4.2854	5.8552	5.7079	7.0017	5.746	7.9734	6.1301	5.554	5.0794	8.0561	7.1147	5.3854	5.3505	5.96	7.8662	7.4273	7.9527	4.1152	9.0543	7.5031	5.3858	4.9732	6.1223	5.3674	6.9773	5.5951	4.5862	5.2746	7.2915	8.9891	8.6271	8.5749	5.295	7.5147	5.1489	8.1784	6.9497	6.4603	6.9584	9.1329	5.7306	9.1843	6.021	6.2355	7.6197	7.3215	5.8817	9.583	6.9939	5.2016	6.2841	6.5492	6.8928	6.8803	9.5856	4.2861	8.3305	6.0018	7.0327	7.5211	7.4325	5.5466	8.9657	5.5416	6.79	6.7388	6.5461	7.4453	6.9976	9.6451
PF3D7_0511500.mrna1_1	PF3D7_0511500.mrna1_1;2844	2844	7.3223	5.3579	5.8181	4.9449	4.903	4.4816	5.5589	4.8465	5.8873	7.3616	6.4121	5.1305	5.8202	3.6542	2.0108	5.5702	5.8819	5.0009	6.6291	6.4158	5.9239	4.1538	5.7552	6.5155	5.7554	5.1102	4.4121	5.2957	6.6678	5.3872	5.9208	4.3813	7.4887	5.5037	4.6439	4.5521	4.0866	5.3484	5.9519	5.0989	4.6781	5.4091	4.963	5.774	5.4436	5.9738	6.4998	6.0106	4.6685	6.9292	5.1522	5.323	5.054	7.6311	5.1787	5.5472	4.9001	5.7385	5.1715	6.0177	5.7666	5.8232	5.3034	5.6407	5.025	5.6932	5.4744	6.3107	6.3357	5.5021	7.3301	4.4236	6.1971	5.1094	5.975	5.9083	6.3243	4.7181	6.1146	6.4612	5.9001	5.5116	5.7225	7.4191
PF3D7_0511500.mrna1_1	PF3D7_0511500.mrna1_1;2845	2845	8.2678	5.0841	7.0714	5.517	5.647	5.7035	5.3691	4.9088	4.8349	7.4853	6.8331	6.2668	6.0873	4.5558	5.7777	5.7947	4.4686	4.3547	6.5228	8.4409	6.3507	6.1751	5.7328	7.1912	5.2292	5.2943	4.3519	5.3944	8.6984	6.6143	5.9495	5.7835	6.9267	5.9248	5.4568	4.4621	5.2589	5.5261	6.5419	4.2494	3.9288	5.5708	5.5644	5.8627	5.1465	6.419	6.0796	5.8585	5.7626	7.0847	5.6317	5.4565	5.8092	6.9081	5.3266	6.2434	5.1663	6.3847	5.8527	6.3992000000000004	5.5179	6.1875	6.1334	5.1747	5.6528	6.2061	5.7203	5.4656	7.1522	5.4877	7.7348	6.0553	6.5065	5.6625	5.5062	5.8181	7.4906	5.7819	5.6977	5.0281	5.1432	5.2365	6.0461	6.8525
PF3D7_0511500.mrna1_1	PF3D7_0511500.mrna1_1;2846	2846	8.2365	5.8207	7.5769	6.6709	5.3771	5.7358	6.0745	5.4346	5.9174	7.8057	6.9696	5.5886	5.8395	4.2943	6.4939	6.1841	5.8814	5.671	6.4866	7.5654	7.253	5.9572	5.4263	8.272	6.3853	5.033	4.9644	6.4333	7.4091	6.7653	5.9286	5.6946	7.8678	5.972	5.8192	4.8934	6.1328	5.5084	7.6045	6.0072	5.1755	5.3568	6.2456	6.7428	7.3609	5.9704	6.632	7.1363	5.7104	7.4805	6.5983	5.0308	6.335	6.6355	5.6496	5.8425	5.696	6.1092	7.0682	6.616	6.6467	6.452	6.6492000000000004	5.278	5.822	5.3923	5.8243	6.5596	8.0258	5.7729	8.5007	5.7145	7.3318	5.8644	7.2741	5.591	7.0098	6.3327	6.0457	6.0128	4.5969	6.2453	5.7366	7.5736
PF3D7_0511500.mrna1_1	PF3D7_0511500.mrna1_1;2847	2847	8.1845	6.0079	7.7369	6.3668	6.4738	6.4273	6.1239	5.1064	5.2357	7.1722	6.8634	6.8305	6.0199	4.9736	6.1258	6.5343	5.8278	4.5198	5.8115	7.9765	6.9749	5.9709	5.7076	8.1427	6.8697	5.9314	5.2739	6.3384	8.0509	6.8315	6.3944	6.0766	8.2987	7.7846	5.4744	5.855	5.4735	6.52	8.1191	5.7142	4.5928	6.7905	7.4761	8.3954	7.5375	6.9873	5.4087	7.8045	6.5647	9.3777	6.2209	5.1918	7.0408	7.3325	5.4568	6.6067	4.7824	7.2991	7.6716	6.8949	6.5214	7.946	6.1148	5.1803	5.8395	5.9074	6.1514	5.7035	8.2483	5.3248	9.3263	5.9658	7.9126	7.5477	7.5189	6.2332	7.3595	5.8048	7.0569	6.1148	6.5767	5.6369	6.7245	8.8863
PF3D7_0511500.mrna1_1	PF3D7_0511500.mrna1_1;2848	2848	7.1769	5.7257	7.3449	5.6118	5.7469	7.3254	6.7659	5.6602	5.013	6.9365	5.9748	5.9296	5.9045	4.5416	6.5381	6.2199	6.1156	4.5644	6.114	6.8607	6.3493	6.2141	6.2255	9.0691	6.1436	5.0264	4.3205	5.4835	6.8287	6.8955	5.8286	5.8298	9.0014	6.135	5.7856	5.0409	5.9122	5.9916	6.9306	5.2954	5.6548	4.649	6.592	6.1681	6.53	5.0036	6.4306	8.7299	6.2963	8.5788	6.0811	5.9399	5.9366	6.4482	5.627	5.1272	4.9676	7.0703	7.0938	6.4931	5.7544	7.1665	5.7087	6.308	5.2453	6.6421	5.6261	6.6011	8.8285	6.4251	6.0481	5.9355	7.585	6.3717	7.2561	5.0725	7.661	7.3052	7.5427	6.0038	5.3614	5.7431	6.6048	8.7565
PF3D7_0511500.mrna1_1	PF3D7_0511500.mrna1_1;2849	2849	7.3414	5.9224	6.0798	6.3792	4.5423	6.0697	6.3375	5.3473	4.9255	5.5877	6.1987	4.3356	4.7677	5.3705	5.3519	6.9657	5.348	5.1481	5.985	7.6038	6.7195	6.1871	5.4799	7.9488	5.2563	4.0917	4.5521	4.8329	6.9959	5.963	6.6185	5.3691	9.065	6.0685	5.6924	4.4168	5.7905	5.2407	5.4899	5.0596	5.2083	5.0985	5.5674	6.0557	4.7608	5.4545	5.5311	6.8779	6.067	4.9174	5.2487	5.4152	3.3632	5.9841	5.532	5.9864	5.1135	7.1781	6.3003	6.9518	6.589	6.4355	5.3132	4.4607	5.3158	5.2861	4.4039	5.671	8.1027	5.2983	5.2679	4.8278	8.1416	5.1843	6.7957	5.7098	7.2017	6.5051	7.1016	4.6786	5.1198	4.3161	5.7396	7.8514
PF3D7_0511500.mrna1_1	PF3D7_0511500.mrna1_1;2850	2850	6.9285	7.023	6.086	6.5966	5.489	5.8352	5.8276	4.9887	1.8156	7.1542	6.2089	5.9359	6.101	5.4005	6.204	5.0391	5.2987	4.0488	6.1759	6.83	6.2957	5.6082	7.351	7.1477	5.5173	5.1135	3.3827	5.4874	6.79	6.3142	7.0266	5.9196	6.9838	6.1574	4.9681	4.887	5.4591	5.7374	6.3639	5.2506	5.2426	4.8445	6.0785	7.3389	6.2336	4.437	5.5503	6.2236	5.1747	6.1396	5.8014	6.2551	5.09	6.1717	5.5382	5.4216	4.8232	7.3413	6.8026	6.9024	6.5865	7.1021	6.128	5.3854	4.6696	5.5388	4.6415	5.9112	8.511	5.5984	5.1981	5.7049	7.1198	4.9561	6.7905	4.4033	6.4378	6.5956	6.9652	6.6601	5.4046	5.2479	6.9873	8.1168
PF3D7_0511500.mrna1_1	PF3D7_0511500.mrna1_1;2851	2851	9.0778	6.859	6.6172	8.1408	5.822	7.7912	6.9729	6.7329	5.5398	8.6611	7.2374	7.0644	7.4896	5.3161	6.4561	8.1602	6.5953	5.8395	5.7861	12.6628	8.4249	5.9186	5.8775	8.1523	8.4538	5.811	6.1453	5.3071	12.732	8.6132	6.7948	5.3129	8.1678	9.5079	5.1089	5.332	6.3999	6.3721	8.0976	6.3207	4.4764	5.5786	8.0862	9.7078	8.4008	6.9651	6.6272	7.9132	6.2139	10.5122	7.2362	5.7573	6.3963	9.7379	5.9141	7.2393	6.0999	5.7002	10.6437	6.2834	6.709	8.1137	8.2201	5.8822	6.0959	6.7342	7.8097	10.0039	7.6386	6.7029	7.7465	5.7879	7.7592	10.7737	8.1402	6.9193	8.43	7.8451	6.8516	6.9083	7.067	8.2682	9.91	8.2505
PF3D7_0511500.mrna1_1	PF3D7_0511500.mrna1_1;2852	2852	8.8236	6.0697	7.2631	7.5144	6.3466	6.3087	5.0725	5.1247	4.6141	7.4722	7.439	6.4603	8.5473	4.8043	6.2649	5.6792	5.4219	8.9442	6.9123	12.8817	7.8751	5.6378	5.8743	7.0494	10.3232	5.9939	5.6291	7.8634	12.6232	9.4376	7.2001	3.6915	7.2449	10.8349	6.0065	5.3092	4.8298	5.746	8.4379	6.4094	5.4989	4.4906	6.2292	7.4244	8.6435	8.619	6.0607	8.0623	5.0557	10.1214	6.2122	5.7054	6.4466	6.2334	6.1041	9.0078	5.6662	5.8217	11.1566	6.5682	5.4199	7.3769	6.5373	6.1619	6.3861	7.3758	4.8037	7.539	9.0438	6.8349	8.8074	6.6204	7.8602	11.297	7.3092	6.0376	7.6948	7.2713	7.3993	7.3332	6.5989	6.1416	7.949	8.1451
PF3D7_0511500.mrna1_1	PF3D7_0511500.mrna1_1;2853	2853	8.575	5.0853	6.2307	8.3329	6.5254	6.7401	6.875	6.0968	5.3903	8.3731	7.4055	7.2833	8.7266	4.557	6.7328	7.8886	6.1241	5.5567	6.2474	11.813	7.8377	5.5901	6.6286	7.9103	8.9151	5.0938	5.8657	5.5188	11.9608	9.2008	7.2087	5.3484	7.5188	8.9288	6.076	4.7236	4.5354	7.5994	7.4883	5.0018	5.6699	4.7724	8.1579	6.716	8.0353	6.2394	7.3885	6.9516	5.8674	9.45	6.2904	8.9309	5.9298	6.114	7.5271	6.2447	6.1024	6.2928	8.8924	6.2116	5.6305	6.9874	7.0704	5.8768	6.7103	7.2573	5.4489	7.1045	9.9088	7.1112	7.3341	5.922	6.6859	8.7132	7.8892	5.7661	7.3586	7.0085	7.1123	8.1987	7.1842	6.3731	8.2218	10.3233
PF3D7_0511500.mrna1_1	PF3D7_0511500.mrna1_1;2854	2854	8.0364	5.689	6.8437	8.1495	5.3092	6.1548	6.3832	6.1453	6.1809	7.7629	8.1264	5.72	8.9977	4.8314	4.7093	6.5075	7.2477	4.3667	5.3423	12.2633	7.4179	6.1432	7.8048	9.1006	10.5075	5.8755	7.0408	5.5258	12.1195	8.9737	7.3586	5.479	7.3467	10.6238	6.0072	6.4652	5.2441	6.8267	6.7396	4.7866	3.8914	5.2445	5.4158	5.4614	8.1326	7.1699	6.8161	6.9	6.71	11.0993	5.9009	5.879	4.5868	6.6039	6.7114	7.2856	5.7336	6.1875	5.3345	6.2159	6.1249	7.4329	6.8851	6.263	6.8515	7.6515	6.8786	7.5581	9.8813	6.065	7.7702	6.5099	7.4891	6.4443	6.7538	6.1483	8.0423	7.3778	7.2933	7.2647	8.2569	6.2338	8.4104	9.9689
PF3D7_0511500.mrna1_1	PF3D7_0511500.mrna1_1;2855	2855	7.302	6.0365	5.3809	8.2485	5.7655	4.9768	5.6229	5.1894	4.8679	5.9505	5.9964	5.667	6.6845	4.2441	5.3089	4.9764	6.0755	3.942	5.8711	7.7801	6.539	5.9962	5.7536	6.1597	10.3642	5.1412	4.479	5.9333	7.5033	6.413	6.0391	6.2128	5.3851	9.0643	5.0197	4.0678	4.4114	5.8255	6.2282	4.6982	4.8861	4.3118	5.3438	5.8316	6.4819	4.5122	6.716	6.1857	5.3978	7.0539	6.0512	5.9205	4.85	6.5898	5.8691	4.8797	4.903	7.5402	5.5937	6.2754	6.0067	6.1993	5.0892	6.8158	6.5869	6.0957	4.4809	5.9071	8.5029	4.756	6.4504	5.3957	7.2763	5.1379	5.8948	5.8892	6.7614	7.0384	9.6809	5.9298	5.8367000000000004	5.8699	6.567	8.3106
PF3D7_0511500.mrna1_1	PF3D7_0511500.mrna1_1;2856	2856	8.5197	4.1546	6.3721	6.0881	5.6966	5.8174	7.3745	6.9119	5.8492	7.6685	6.995	4.1859	6.6812	5.5786	5.4009	5.6433	7.4526	5.7889	5.7506	11.6723	7.1799	9.7739	6.2334	6.885	8.3563	5.0405	5.6639	5.5348	11.348	7.2889	7.7576	6.0483	6.0898	8.3611	5.5407	4.8875	3.9873	5.8248	5.9314	5.8032	5.2334	4.6753	4.9709	6.5281	6.3859	5.9864	6.6858	6.6581	6.6269	7.9418	5.4731	5.243	5.5185	6.9343	4.8875	5.7293	5.6565	6.1375	6.7056	4.7692	5.856	6.1663	5.3981	5.6061	6.1619	5.6121	6.1475	6.3234	8.3647	5.0166	7.6779	4.7829	6.8436	6.7651	6.2155	6.8906	7.1136	6.0413	7.8326	6.4772	5.7721	6.7022	6.0365	8.2889
PF3D7_0511500.mrna1_1	PF3D7_0511500.mrna1_1;2857	2857	8.6083	4.6218	5.2847	5.4893	6.3797	5.5226	5.9224	6.1254	6.4786	8.1201	7.5542	5.8281	5.9158	6.0875	6.0464	4.9672	6.2048	4.9165	5.3861	10.3308	7.6387	6.6629	5.76	6.2703	7.9268	4.1052	7.1352	5.4542	10.1709	8.5894	6.3523	5.0695	6.6286	9.2613	3.9477	6.6446	6.3178	5.7944	6.1973	3.9946	5.36	4.7586	4.4229	5.3593	7.2782	5.8787	6.2602	5.7637	6.4063	8.3984	5.4239	5.3913	4.1699	7.0558	5.5847	5.5151	5.441	6.3586	5.7955	5.8955	7.3195	6.6109	6.7748	5.354	6.0598	6.2196	5.3477	5.9253	7.4035	5.6871	9.2021	4.985	7.0682	5.1775	6.1623	7.3715	6.7761	6.5759	6.348	6.4752	4.8084	6.4273	6.7193	7.7258
PF3D7_0511500.mrna1_1	PF3D7_0511500.mrna1_1;2858	2858	6.4944	5.6913	5.3416	6.1993	5.479	5.5273	5.6427	5.0811	4.9103	6.8092	5.0405	5.3747	5.6548	5.0917	5.6436	5.2059	5.7063	5.6823	5.6387	7.5177	6.3377	6.1591	5.433	5.9919	7.8543	5.354	5.3111	4.8319	6.9097	7.0764	6.4298	5.0356	5.9495	8.1711	5.3377	4.6467	4.0618	4.7425	5.1993	4.4376	5.7385	5.432	5.3771	5.2184	5.8086	5.4091	5.3519	7.3457	5.1301	6.6174	5.8647	5.9224	5.3431	6.7505	5.6343	5.5103	5.1396	7.0975	5.8948	4.4383	6.7443	6.3122	5.7506	5.7934	4.3519	5.6645	5.4611	6.3944	7.6692	6.0889	6.3719	5.4848	6.6984	5.7549	5.1918	6.3514	6.6414	6.2756	6.9621	6.8043	4.406	4.7602	6.5075	8.2992
PF3D7_0511500.mrna1_1	PF3D7_0511500.mrna1_1;2859	2859	8.1057	5.9324	6.918	6.8212	8.3503	6.4263	6.1369	6.4848	7.8868	8.1344	7.721	5.8632	5.7358	8.7053	5.9676	5.9921	7.4411	4.0951	5.5435	7.5927	6.7302	8.1552	6.4599	6.3332	9.1107	5.3402	4.7866	5.4104	6.9671	5.8972	7.6907	6.5827	6.6595	9.8084	4.8733	3.9533	4.5416	5.7827	5.6323	5.2965	4.5304	4.4396	5.9076	5.5329	7.5892	6.4933	6.4428	6.9617000000000004	6.9504	8.4947	6.0544	6.1803	6.9418	6.5904	5.4867	7.306	5.7756	6.1167	5.9959	6.7447	8.4506	7.283	6.213	7.5659	6.7944	6.3797	5.9535	6.2506	8.4765	6.6642	9.7739	6.8381	7.429	5.2746	6.3172	5.1859	7.0445	7.1382	8.4663	7.5158	5.9406	5.993	7.1427	8.5866
PF3D7_0511500.mrna1_1	PF3D7_0511500.mrna1_1;2860	2860	10.2045	7.8605	8.5239	7.9804	10.0618	8.4852	7.8213	9.3785	9.9726	10.6404	11.7533	8.3015	8.0259	9.9304	8.3574	6.7186	9.5708	6.8652	5.246	6.257	7.6482	11.0401	8.3264	6.1609	11.1987	7.7592	6.2615	5.6747	6.3375	7.0633	10.9143	8.0551	6.5509	11.963	6.9771	5.8427	7.7138	6.9761	8.0482	7.2515	6.4456	5.8497	6.6781	6.1843	9.4707	10.0608	7.4036	7.85	7.785	10.7295	6.1463	7.1663	8.3898	8.5797	10.8775	10.6245	7.8665	8.2227	6.8065	8.8103	6.534	8.5145	8.9393	11.6644	9.1825	7.9388	7.8477	9.2248	9.3313	11.1813	10.0669	7.9805	8.5073	6.3961	8.999	6.2384	9.2055	8.3726	11.7106	9.6222	7.2749	8.5382	10.0188	8.9088
PF3D7_0511500.mrna1_1	PF3D7_0511500.mrna1_1;2861	2861	10.8913	8.1888	9.8265	7.7952	10.7633	9.0488	8.0609	9.2666	10.6888	11.0015	11.9013	12.5639	7.7227	10.682	8.7608	7.0898	9.0866	9.6329	6.8923	8.3301	8.2562	11.4585	9.7734	7.0027	12.1557	7.2716	7.7554	6.7578	8.3078	7.0596	10.918	9.7238	6.991	12.6047	7.3462	7.2128	7.8561	8.0007	10.465	8.2124	10.0849	6.7944	7.9272	9.0179	10.3076	10.967	8.4382	10.2048	8.6075	10.9363	6.8245	8.5218	9.7228	8.6641	11.0225	10.8174	8.983	8.7513	7.0503	8.7371	7.7212	8.528	9.1918	11.4158	9.0202	8.1187	10.8946	11.0519	8.731	11.4915	10.5945	8.861	9.564	6.557	9.2462	7.3987	9.5135	8.2782	11.725	9.5307	8.3262	11.5244	11.1176	8.7905
PF3D7_0511500.mrna1_1	PF3D7_0511500.mrna1_1;2862	2862	10.8906	7.4237	8.901	7.3405	10.0798	8.2732	8.55	9.2687	10.1209	11.1673	11.8194	11.7779	7.6977	10.4683	8.493	6.3684	9.3165	9.7185	6.2483	7.7548	6.987	11.1054	9.2323	6.7748	12.0517	5.9004	8.7191	6.5534	7.3524	6.6531	10.7186	9.3399	7.0051	12.2544	6.5229	8.6608	6.2269	6.556	7.6322	7.6814	6.7574	7.7111	6.841	6.9946	10.2499	10.562	7.8997	7.857	7.858	11.0882	7.5283	7.7816	8.6626	9.8764	11.1636	10.4171	7.6745	9.0818	6.2361	8.0189	6.7549	8.6772	8.28	11.6085	8.4588	7.4195	9.7331	11.0553	9.0831	11.5191	10.4991	7.8554	10.215	6.2705	8.9958	6.9223	9.0145	7.9285	11.2938	9.3146	7.5173	10.4557	11.6012	8.506
PF3D7_0511500.mrna1_1	PF3D7_0511500.mrna1_1;2863	2863	9.696	6.605	7.6154	6.3804	8.5291	6.7361	7.33	7.6076	7.8932	9.483	9.6615	9.6191	6.6738	8.6623	5.7884	5.9069	8.7268	5.7096	5.5185	7.4204	6.2271	10.6357	7.89	5.7233	11.4856	5.3273	6.6076	5.4373	6.8993	6.4463	10.0426	7.9582	6.9893	11.5212	5.9542	5.504	4.811	5.8146	6.2966	6.3735	6.408	9.0279	7.0688	6.6837	8.6928	8.0353	6.5804	7.2109	6.3981	10.1096	6.5612	6.3875	8.452	9.024	6.712	8.4493	5.2521	8.2098	6.4239	7.1382	6.8688	7.3171	6.1603	8.2853	7.4176	6.2965	8.9938	10.1987	7.9582	7.3358	10.4842	6.4744	9.0702	5.8412	7.6204	6.8079	8.4788	3.7506	9.0799	8.1096	6.0446	9.3011	10.3045	8.3132
PF3D7_0511500.mrna1_1	PF3D7_0511500.mrna1_1;2864	2864	8.3348	5.8092	6.9432	5.9001	8.569	5.745	6.4923	6.7674	8.2809	8.4836	7.4217	9.4001	5.478	8.6787	5.3992000000000004	5.625	7.3632	8.3084	5.359	6.8207	5.9516	9.1431	6.4849	6.3282	10.0386	4.7882	3.5753	5.7323	6.5051	5.8442	8.2373	6.0989	5.7947	10.798400000000001	5.8035	5.4249	5.1043	5.3165	6.1985	4.84	5.3827	6.5204	5.9973	6.0126	7.1551	5.0968	6.1148	6.3203	4.8202	8.8313	6.31	6.5764	7.9598	9.243	6.2578	6.2765	5.6968	7.7521	6.0633	5.742	6.544	6.4419	5.95	7.6641	6.5225	5.7431	7.8649	9.8102	7.8625	6.2392	10.0368	5.947	8.7681	5.0496	6.2394	6.1241	6.6947	6.762	9.0316	7.0699	4.1383	8.7537	9.6434	8.1921
PF3D7_0511500.mrna1_1	PF3D7_0511500.mrna1_1;2865	2865	8.6619	6.4385	8.8659	6.6473	10.6902	8.1776	6.3909	7.9042	10.864	8.8687	10.8924	12.9483	5.7916	10.7694	7.6357	5.7082	7.8988	9.9585	5.7175	7.7336	7.318	6.407	6.1037	6.5393	12.6829	11.9218	5.5129	5.3858	7.6432	7.2867	7.3226	5.2754	6.5187	13.1884	10.7068	5.2769	7.1953	6.3516	9.8913	4.8379	7.8208	8.4	8.6509	8.9572	7.8356	11.0962	6.2508	9.6644	7.4251	9.9874	7.3588	8.214	9.9846	9.9194	5.9526	10.4313	8.0123	9.0679	6.6254	7.9181	6.6975	7.5682	8.7952	8.9109	7.7951	7.1477	10.3132	12.281	10.0035	6.8926	10.344	7.8331	10.0985	6.4118	8.1804	6.9215	8.991	7.6501	8.5662	8.015	6.9694	10.8383	12.3939	10.4224
PF3D7_0511500.mrna1_1	PF3D7_0511500.mrna1_1;2866	2866	7.733	5.8977	9.1111	5.7096	9.6052	7.1608	4.9481	6.866	10.4509	7.8471	9.3329	11.4447	5.4634	9.9369	7.0968	4.9416	6.7024	9.3187	5.545	5.9298	4.6519	6.3246	4.7955	6.2555	11.1763	11.2455	5.366	3.6599	6.134	6.7283	6.3138	5.2059	5.6375	11.8109	10.0224	5.8281	4.1977	5.1379	8.5725	3.3448	5.8919	7.8469	8.0193	8.0689	7.4897	8.5688	6.1164	8.1158	5.9625	9.1211	7.4799	7.7476	8.3692	9.3598	5.6876	8.0949	6.735	8.2971	5.9184	6.1455	6.7286	5.7871	8.1762	6.3466	6.3393	6.367	9.7756	10.7635	9.7162	5.5865	9.0135	7.3605	9.3711	5.7821	5.9848	5.9198	7.1265	6.5407	7.2929	7.0956	6.2219	9.888	10.345	8.9841
PF3D7_0511500.mrna1_1	PF3D7_0511500.mrna1_1;2867	2867	7.8572	5.9674	7.7682	6.0717	10.6583	7.2256	4.3896	5.8384	9.8748	8.6296	10.3524	10.6178	6.1052	10.3362	7.6018	5.3391	5.9623	7.2628	4.925	7.0018	5.5429	6.4182	5.9565	5.905	10.1105	6.1229	3.9982	3.9222	6.86	5.0618	6.7427	4.814	5.3516	10.9081	5.975	2.9505	5.6226	5.5454	9.1818	3.842	6.701	5.0734	7.473	8.3678	6.9274	7.7106	6.0255	9.0563	6.4279	8.8696	7.0296	6.4024	7.4876	9.311	6.015	7.8641	7.8709	8.6432	6.1585	5.4046	5.2983	5.8412	7.6583	7.0456	6.3693	6.958	9.4708	7.3898	10.2319	5.7903	8.5342	6.544	9.7164	5.4565	6.155	5.4356	7.0351	5.7342	7.21	6.3579	6.754	9.8436	7.8495	9.8792
PF3D7_0511500.mrna1_1	PF3D7_0511500.mrna1_1;2868	2868	9.322	5.2098	7.1878	6.3747	9.2486	7.48	3.9782	5.8255	9.0741	10.8227	10.4255	10.1906	6.328	8.7141	8.2472	5.8674	6.1361	5.8412	5.7112	7.3185	6.5065	6.9356	5.545	6.5298	10.4201	4.9269	4.2357	4.6971	7.6659	6.1591	8.9266	5.4598	4.2388	11.3095	5.3674	2.9336	5.7142	6.6187	9.3732	4.4323	4.934	4.235	7.5729	8.3739	9.0428	7.431	6.4135	8.8451	7.2254	8.1084	7.1361	7.1052	6.8722	8.8429	6.1823	7.5118	7.6743	8.0003	6.4898	6.7736	6.2334	6.706	7.8499	6.0672	5.6817	7.8525	9.2743	6.1123	10.5175	5.2902	7.8877	7.3275	9.2626	5.9706	7.0155	5.4591	7.3818	6.8845	6.4386	5.9773	7.2889	9.7025	6.9957	9.4197
PF3D7_0511500.mrna1_1	PF3D7_0511500.mrna1_1;2869	2869	8.3665	4.9837	6.5942	6.1301	7.8497	7.5461	5.8415	6.6703	7.6786	8.539	8.5051	11.7116	5.2055	7.9512	7.4939	5.2657	6.4358	8.5508	5.5336	6.5546	5.9437	6.545	6.3763	7.3132	12.1951	5.6938	5.8043	4.4249	7.0085	6.4983	7.8028	6.1847	6.8452	12.9951	6.015	5.0054	6.5406	7.0817	9.7156	5.1185	6.8465	7.8799	7.6789	9.3965	7.2172	9.0319	6.1649	9.1869	7.8766	6.6776	7.8629	5.6073	7.4973	6.5638	5.0644	8.0064	8.2381	7.8747	6.439	7.668	5.8153	6.5495	7.6545	5.2824	5.8575	8.0134	8.5774	6.2102	10.6924	6.4222	6.257	6.6465	9.1321	6.0527	8.4513	5.98	7.9661	6.8331	5.2498	7.4735	7.4306	9.2097	8.408	10.1223
PF3D7_0511500.mrna1_1	PF3D7_0511500.mrna1_1;2870	2870	8.6019	6.8321	7.3897	6.8183	7.9051	7.3962	6.5549	7.8481	7.303	8.9459	8.5148	7.1947	7.1029	8.3522	6.1383	5.859	7.4994	5.2976	5.8084	6.737	7.2352	8.0276	7.3293	7.4839	10.2831	7.0369	5.2357	6.1445	7.1877	6.6279	8.7287	6.6387	7.594	11.7314	5.9528	5.888	6.0477	6.2754	10.1578	6.6437	6.1377	7.9245	8.109	9.9744	8.1294	8.0854	6.7359	9.7679	8.5554	7.2614	8.1313	6.4798	8.1965	6.478	6.2288	7.8279	8.2633	9.0163	6.3834	8.3567	5.5847	9.2685	8.8261	5.9937	9.1401	8.6956	7.7255	5.4809	10.7681	7.7854	8.5691	8.1	9.6929	7.1491	9.0615	6.7548	10.1228	8.4082	6.8046	9.559	8.4982	8.2932	7.5785	10.147
PF3D7_0511500.mrna1_1	PF3D7_0511500.mrna1_1;2871	2871	8.4966	5.729	7.6234	7.433	7.6931	6.3909	6.3036	7.6827	7.3087	8.3968	10.7745	8.1823	7.0749	7.5774	6.6417	5.1164	7.8672	5.7993	5.5454	7.3228	7.1127	8.0047	6.9447	7.4741	11.622	6.5304	5.8227	4.2479	7.0338	6.8454	8.314	6.7905	8.027	12.2271	6.4807	3.7866	7.1095	6.258	10.2434	5.7829	5.3519	7.2239	8.2172	10.1816	7.9606	7.8197	6.7782	10.0291	8.4878	7.1861	7.5857	7.2155	8.6134	7.7347	6.1129	7.6977	8.8401	8.3596	5.8457	9.0223	6.6775	9.5777	8.5812	6.0101	8.754	9.575	7.8607	12.048400000000001	11.7316	6.8777	7.8065	8.1075	9.2843	6.047	9.3866	6.5198	9.8022	7.968	6.0481	8.9173	9.1279	8.1582	12.2464	10.0311
PF3D7_0511500.mrna1_1	PF3D7_0511500.mrna1_1;2872	2872	7.5419	5.1089	7.9263	6.1693	4.4436	4.957	6.205	6.9515	5.3854	7.63	6.2228	5.3858	6.3409	4.1747	6.0685	5.2334	8.0089	4.5236	4.2487	7.1278	7.3171	7.8014	5.0009	5.3579	10.9185	4.8846	3.3205	5.4026	7.636	6.3043	7.8415	4.9079	5.532	11.5522	4.0356	4.5589	4.6741	5.9105	6.1295	5.3441	6.1357	3.5826	6.0955	5.5829	6.1276	6.5832	5.2954	6.281	4.785	5.8427	6.5027	5.9357	5.4323	6.9999	5.3402	6.9457	6.8837	5.8887	4.915	6.4411	5.4542	9.8195	7.7348	5.8125	8.7339	7.8481	5.6736	5.8115	12.1235	5.2791	5.9921	7.0298	5.8019	5.709	6.6901	5.8465	9.9577	6.6947	6.3407	9.4316	7.8278	6.4403	6.2625	11.5844
PF3D7_0511500.mrna1_1	PF3D7_0511500.mrna1_1;2873	2873	6.5292	5.8565	5.4426	5.3865	6.4243	6.4625	5.4637	5.5659	6.3248	7.4046	5.3816	7.6886	5.5506	6.717	5.6764	5.51	6.9949	4.5198	5.6276	6.1562	5.433	6.1334	4.3978	5.8432	9.049	3.9174	5.9828	4.9011	6.8506	6.2016	5.9143	3.6826	5.634	10.0249	4.594	5.1747	5.251	5.1014	5.8659	3.3089	5.2813	4.101	6.2304	4.8714	4.4496	5.68	4.9841	5.7065	5.6974	4.7527	6.2321	5.1383	6.4222	5.204	5.0317	6.2353	6.2418	4.8227	4.4568	5.7509	5.8179	9.1166	6.1144	5.0845	8.7165	8.3333	6.2931	5.8955	6.0299	5.7131	6.1514	6.3413	5.7317	7.0784	6.8952	5.7093	9.3248	5.701	5.3995	8.8557	8.9681	5.3089	5.7412	5.8455
PF3D7_0511500.mrna1_1	PF3D7_0511500.mrna1_1;2874	2874	8.1451	5.0321	5.2016	4.9122	4.5753	8.7048	5.2223	3.857	3.3909	7.9032	5.6736	7.7274	5.3611	4.8525	8.7152	4.8689	5.6053	5.2242	3.2913	6.0422	6.4116	4.9155	5.3306	5.7266	8.1799	3.9336	4.7164	4.917	6.3018	6.696	6.09	4.3455	5.5786	9.2142	4.4867	3.3147	5.1735	5.9484	5.6516	3.7015	4.6294	4.8787	5.9871	4.8068	5.5993	3.8001	6.1387	4.9184	5.6366	4.2525	5.2456	6.3007	5.6124	6.0356	4.7296	3.5558	5.1627	5.1164	5.5838	6.33	4.4555	7.6456	6.3498	5.5717	10.0369	7.5712	4.8181	4.7871	6.3556	5.3241	3.6993	5.6974	5.1595	6.2394	6.5959	4.5148	8.8471	5.9208	5.9986	10.8315	7.9662	4.8248	6.5393	4.5898
PF3D7_0511500.mrna1_1	PF3D7_0511500.mrna1_1;2875	2875	7.1587	3.6747	5.254	4.0721	5.4568	7.5599	4.4269	4.7334	5.1077	7.6975	5.4896	5.4005	5.6008	4.0259	7.6471	4.8977	4.6837	4.0277	3.9495	5.5934	7.3669	4.5091	5.3653	5.6124	9.3468	4.3639	5.1723	4.1194	5.6044	7.0732	5.7949	3.1906	5.8948	9.9913	4.6011	4.1391	4.3406	5.4036	5.954	4.7808	4.2854	6.0437	6.238	5.0635	4.861	4.2071	3.189	5.5484	5.85	4.4692	5.7716	7.3514	4.6713	5.9174	5.6029	4.1587	5.3172	6.3574	5.8311	5.0909	5.3118	7.567	6.4995	5.5261	6.8912	8.5723	4.2234	5.5558	5.0391	5.7981	4.2024	5.4179	5.8043	5.4084	4.8048	6.0085	8.111	5.5904	5.61	7.1982	7.7849	4.7404	5.373	5.8718
PF3D7_0511500.mrna1_1	PF3D7_0511500.mrna1_1;2876	2876	6.624	6.0611	5.1711	5.1639	4.354	6.1585	6.3455	5.7479	5.8412	7.4005	7.2692	5.5925	6.6829	1.7527	6.1223	4.8293	6.7004	5.6927	4.1787	4.9425	5.7581	6.3237	6.5625	6.524	11.2497	6.3161	6.5497	5.2965	5.9732	4.7404	6.2685	6.0693	6.3331	11.3836	6.3459	4.8822	5.4192	5.7328	5.6121	5.3005	5.7156	7.0101	6.9054	5.8395	6.1135	5.9706	6.2761	6.5279	6.0132	6.8765	6.506	6.0598	5.7782	6.6137	5.0985	4.2327	5.3981	6.0906	8.2113	6.6579	6.4769	9.352	7.3904	5.7423	7.1719	9.7022	6.3825	5.466	5.986	2.8012	4.4074	5.7605	6.5996	6.6558	6.4616	6.4057	9.5676	7.3318	6.496	7.4685	9.3962	6.6615	6.295	6.3343
PF3D7_0511500.mrna1_1	PF3D7_0511500.mrna1_1;2877	2877	7.1841	6.4491	5.8605	4.6387	4.2906	5.3226	6.735	5.7013	6.3821	6.9333	4.5957	5.2269	6.1223	4.121	4.0135	5.6076	6.153	6.0635	4.8384	6.0555	5.8812	6.672	7.2142	6.4975	13.5496	5.4909	6.2161	5.5173	6.4547	6.25	6.7216	6.1908	6.9977	13.8703	6.2776	6.0594	5.0148	5.5379	6.4857	6.0065	7.0599	6.8527	6.5633	5.2906	6.7264	5.3806	5.7808	6.9505	6.4883	6.0672	6.6561	5.9484	5.354	6.2615	4.6633	4.585	4.2141	6.8477	6.4053	6.4249	6.5371	7.0557	6.4195	6.2166	6.2884	5.9129	5.7687	4.9955	6.5935	5.4931	4.9001	5.436	6.6935	6.7257	7.1815	6.6503	6.6826	7.1142	6.7397	6.6334	5.5276	5.36	5.9312	6.3152
PF3D7_0511500.mrna1_1	PF3D7_0511500.mrna1_1;2878	2878	7.1286	5.516	6.5174	5.0993	4.3827	5.1989	6.2961	6.3286	4.4757	6.7942	6.3754	5.5729	6.6789	3.8001	5.3491	6.3014	5.5625	5.2675	4.6194	6.2521	5.6913	6.8665	6.2954	6.3074	9.0924	4.8395	4.9754	5.1973	6.5463	5.4423	6.8461	6.3366	6.5771	9.1144	6.7331	6.087	4.8334	4.5546	7.0989	6.3478	7.1406	6.0409	6.4656	5.7821	6.2546	5.1981	5.2828	7.0733	7.2912	6.102	6.5938	5.6094	5.1675	6.2694	5.9869	5.1018	5.2972	7.0009	6.2422	6.6689	6.9932	7.0071	5.9385	6.5567	6.1944	5.133	5.8276	5.3954	6.8277	5.4767	6.0546	4.8227	6.9142	6.3505	6.6289	6.2418	6.949	6.3284	5.9516	6.4952	5.4979	6.5557	5.2649	6.7735
PF3D7_0511500.mrna1_1	PF3D7_0511500.mrna1_1;2879	2879	7.0323	6.1449	5.8642	5.4087	5.1993	5.054	6.0738	5.6673	5.327	6.6387	5.7687	4.5267	6.7828	3.85	5.2449	6.2172	6.2843	6.0572	6.2242	5.3327	5.4676	6.0993	6.8601	5.7371	6.0531	4.8914	5.5008	5.2388	6.0411	5.9191	6.4714	6.2219	6.1239	6.1363	5.9791	5.7787	5.1739	5.8617	7.4405	6.7042	7.3945	5.4692	6.7577	4.8763	5.8875	5.1871	6.1214	7.1206	7.2931	6.4179	6.9661	6.4443	5.5561	5.9086	4.8232	4.6294	5.8222	6.4131	6.615	6.1133	6.6726	6.27	6.6643	6.0402	5.4741	6.1647	6.0717	5.7377	6.0128	5.3899	5.7568	5.4715	6.7006	6.419	6.7054	6.7878	6.1489	6.5963	6.6493	5.8204	5.7021	5.7533	5.7002	5.2891
PF3D7_0511500.mrna1_1	PF3D7_0511500.mrna1_1;2880	2880	7.1394	5.9369	6.0639	5.3923	4.5747	5.464	6.8254	6.2952	5.7829	7.281	5.7766	5.8324	6.6771	3.6803	5.3071	6.2619	6.6179	7.4022	5.3074	5.7613	5.8868	6.3656	6.616	6.0123	6.3612	6.714	6.4883	5.4796	6.0548	6.0023	7.1228	5.8278	6.2703	6.6633	6.5076	6.0938	6.2116	5.021	7.5133	5.8112	6.8981	5.8138	7.8232	5.2095	6.247	4.9269	5.2716	7.5007	6.9001	5.5068	6.3851	7.5928	5.5081	6.2994	6.0873	5.114	5.3813	6.6218	6.8907	6.6318	6.6404	8.7764	7.202	6.6646	6.4986	6.345	5.7819	6.7576	5.8102	5.8122	4.9768	5.5741	6.3703	6.6952	7.6826	6.681	8.1702	6.785	6.1066	6.1194	5.7222	6.568	5.4828	6.0308
PF3D7_0511500.mrna1_1	PF3D7_0511500.mrna1_1;2881	2881	6.3872	6.2821	5.6949	5.7962	5.916	4.7027	6.1548	5.811	3.6439	6.3085	6.1245	4.2668	5.8755	5.2946	4.1627	5.4097	5.825	6.8587	5.4463	5.9521	6.1237	4.7192	5.9255	5.8092	5.6876	5.3688	6.239	5.6901	6.0689	6.6339	5.8941	5.7167	6.0029	4.9923	5.1276	5.9083	5.6719	5.6952	5.8392	4.1739	5.0076	5.1489	5.3216	5.2091	5.8814	4.756	4.5416	5.5966	5.393	5.5945	4.8258	5.2983	5.1194	6.4828	5.5454	5.7049	4.813	5.86	6.1054	7.9496	5.8004	7.1251	5.8392	6.1336	5.855	5.916	6.1721	5.9697	6.9298	5.9837	3.9317	5.8676	6.3214	5.6927	7.042	5.6439	8.4385	5.8822	5.9495	6.3686	5.1477	5.8768	4.9968	6.524
PF3D7_0511500.mrna1_1	PF3D7_0511500.mrna1_1;2882	2882	10.6619	6.6051	5.1218	5.7605	4.3533	6.1114	6.6879	6.2032	4.2304	9.4844	6.5421	4.5951	5.7282	4.8364	5.8405	5.7884	6.9595	7.3395	5.9322	6.7758	6.682	6.4691	6.0394	7.1394	5.6656	5.3923	5.9189	5.6372	6.5221	7.3464	5.8184	5.6699	6.1647	6.0982	5.7076	5.5506	5.3865	4.9653	5.1558	4.4607	4.2585	4.9345	5.079	5.6565	7.4746	5.797	5.6522	5.2536	7.2703	5.2032	6.0092	5.5886	6.27	6.1699	5.8617	4.812	5.2403	6.0667	5.6273	7.7184	6.0717	6.4182	6.6323	6.2867	5.7576	5.7447	5.8329	5.5665	7.7014	6.5566	5.5078	4.7126	7.1766	5.9018	6.5875	5.2739	6.5724	6.3223	6.2612	5.8629	5.2399	6.4428	6.0772	7.2113
PF3D7_0511500.mrna1_1	PF3D7_0511500.mrna1_1;2883	2883	6.6418	6.0018	5.8372	5.7063	4.4039	5.2761	7.3544	8.1474	5.9713	6.0732	8.4074	5.7417	6.1016	5.7051	5.1223	6.5054	7.8938	7.4228	5.0942	6.4746	7.0389	5.9544	5.9805	6.8837	6.0292	5.8243	5.9098	5.9586	6.6347	7.367	6.4878	6.155	6.1669	7.0375	5.7581	6.3323	5.7002	5.4316	6.0244	5.3854	4.8445	7.0979	6.6104	5.4532	6.5481	6.1471	6.647	6.5398	5.23	6.575	6.2948	6.4029	5.7442	6.4466	5.5163	4.9449	6.1839	6.1809	6.2649	9.0033	5.9916	6.7991	6.614	5.9857	5.8868	5.6963	6.5606	5.8153	6.8009	5.1655	5.8225	5.2931	6.3851	5.6616	7.3316	6.6213	6.574	6.6371	5.7546	6.7601	5.7482	7.2475	5.7195	5.9495
PF3D7_0511500.mrna1_1	PF3D7_0511500.mrna1_1;2884	2884	6.8776	6.3785	5.2795	6.2394	4.8669	6.6337	8.2722	8.5492	5.1735	5.9651	5.7002	5.8718	6.1936	3.9882	5.3107	6.586	8.5562	6.4211	4.9662	6.9631	6.6159	6.302	5.6843	6.3493	5.4026	5.2091	7.5541	5.3799	6.6555	7.8757	6.2724	6.0221	6.7643	5.9293	5.7745	6.9359	5.9079	5.8138	6.6596	5.5441	4.749	6.2168	6.4441	6.4214	6.6272	5.439	5.6291	5.9598	5.7417	6.5555	5.7173	5.8326	4.5236	6.1237	5.7407	5.9001	5.9777	6.4293	6.2093	8.3036	6.3797	6.3696	5.7463	7.3852	6.4525	6.0734	6.1164	5.4565	7.149	5.8664	5.8227	6.1631	6.9984	6.2305	7.3743	6.054	6.7949	6.1422	7.7452	5.9023	5.7282	6.3425	5.5862	7.3561
PF3D7_0511500.mrna1_1	PF3D7_0511500.mrna1_1;2885	2885	5.5491	5.3809	3.5447	5.839	4.5267	4.8977	6.6269	8.0223	5.155	5.6665	5.8487	5.8457	6.1898	3.9846	5.0058	5.0815	8.25	6.83	5.8243	6.0061	6.0072	6.0088	5.8255	6.0644	5.6264	5.6404	5.1827	4.8664	6.5702	6.8084	6.5373	5.8841	6.1287	5.8475	5.8955	5.9291	4.218	4.5632	6.0173	4.9819	4.0179	5.862	6.1512	5.2396	5.8171	4.1595	6.4395	7.185	4.6993	6.4522	5.8562	5.8607	5.2196	6.7234	5.1902	4.9787	4.9923	6.7363	5.3544	7.9595	6.6513	6.2407	5.0862	5.9805	5.0215	6.2797	5.4205	5.1301	6.5038	5.07	5.3568	5.5119	5.243	6.6791	6.5498	6.2286	7.5089	5.6011	5.8334	5.5065	5.9198	5.8286	5.3384	6.7174
PF3D7_0511500.mrna1_1	PF3D7_0511500.mrna1_1;2886	2886	5.8575	5.5392	5.6346	5.8753	4.8435	4.375	6.3109	6.115	5.3295	5.4243	6.1983	5.2506	5.9764	4.1554	5.3516	5.985	6.2778	6.2985	5.9656	6.2602	6.3205	5.09	6.6871	5.6594	5.5388	5.1855	6.4877	5.2453	6.3675	6.2432	6.6352	5.3981	5.4912	5.4748	6.3343	5.9711	4.5484	5.4594	6.9629	5.1355	5.6522	5.7482	6.1212	5.6467	5.2242	4.7065	5.8572	6.9966	5.0431	6.2455	5.9071	5.3937	5.2161	7.9895	6.0268	5.2839	6.0336	5.4812	6.5735	7.0243	5.7578	6.1045	6.1274	5.6648	5.804	4.9796	5.6879	6.493	6.4469	6.038	5.0514	6.0083	5.6862	5.9959	6.4491	6.5176	6.974	6.7764	5.4861	6.5721	5.8412	5.6299	6.8383	6.7919
PF3D7_0511500.mrna1_1	PF3D7_0511500.mrna1_1;2887	2887	6.0148	5.4135	4.4496	4.5993	4.6871	4.6775	6.3921	5.3477	4.9809	6.1083	4.1787	5.0179	4.359	4.5564	3.839	5.0352	6.8115	4.4906	5.4346	6.681	6.4016	5.1791	4.8068	6.0259	5.9138	4.4403	5.0934	5.4346	6.077	6.1861	5.591	4.7137	5.588	5.1469	5.7993	3.5435	5.6212	4.3147	5.6702	3.2357	4.0461	5.4009	5.5984	4.9869	4.5975	5.1538	4.8094	7.943	4.3234	5.5592	4.3526	5.3255	3.8885	5.1027	4.2861	4.204	4.7093	5.9324	5.4998	6.5609	5.3374	6.0913	5.2426	3.9088	6.5132	5.1363	5.5084	4.8515	5.7727	4.4039	4.3241	4.5613	4.7929	5.0461	5.9305	4.406	5.8283	5.5401	5.2532	5.634	4.3597	3.5583	5.3416	6.2096
PF3D7_0511500.mrna1_1	PF3D7_0511500.mrna1_1;2888	2888	6.1175	5.3118	5.0755	3.8836	3.8972	4.5491	5.6418	5.8367000000000004	2.5993	5.6247	4.7729	3.1811	4.5945	4.0135	4.7442	5.4216	6.3325	7.043	5.487	6.1508	5.2784	3.6346	5.2234	4.7887	4.8278	2.0635	5.1603	5.3198	5.3823	4.4039	5.6482	4.3792	5.3359	5.2052	3.8659	1.6736	4.2304	4.5717	5.8009	3.6194	4.4469	5.7436	4.8495	4.774	3.272	4.6662	4.4725	4.9519	4.1619	2.6159	5.4286	4.9542	3.9069	5.8792	4.2087	4.9269	4.8161	5.4838	5.1902	6.3951	5.7495	6.1231	5.2005	5.2913	4.5254	4.6673	4.9193	4.6392	5.5901	5.06	4.3183	5.0241	5.5314	5.2957	4.8248	4.7703	5.8659	4.2532	5.3038	5.3052	5.8133	3.5521	5.5011	6.0811
PF3D7_0511500.mrna1_1	PF3D7_0511500.mrna1_1;2889	2889	6.9005	5.9825	5.1953	6.2999	5.1185	7.2708	7.2885	8.5694	6.0847	5.4406	5.8897	6.4731	5.8379	3.4529	7.8075	5.5239	8.5967	9.6992	6.0206	5.9293	5.2593	3.4944	4.1077	7.4213	5.7216	4.5329	6.3978	4.0934	5.8953	5.8194	5.6533	4.1953	7.2841	5.6355	4.6392	4.8161	4.926	5.5491	5.3632	3.8846	5.1461	6.4746	4.5759	4.2449	4.4699	5.4604	6.2954	8.1392	4.6346	5.5795	5.0985	6.1495	4.6415	6.6254	5.6859	4.2071	4.6456	5.9432	5.7358	7.9063	8.3038	7.7296	5.9303	5.3565	4.5951	5.988	4.7735	5.3366	5.9155	5.488	5.4915	5.2713	6.9721	4.8084	5.4276	8.9593	6.615	5.8746	5.9453	6.5497	5.4289	4.0161	5.4084	6.2209
PF3D7_0511500.mrna1_1	PF3D7_0511500.mrna1_1;2890	2890	6.5427	6.3107	5.6109	7.9447	4.9373	8.1167	8.6746	9.4641	5.4453	7.2025	7.2475	6.1361	8.2464	4.8309	8.7062	5.7018	9.5612	9.0871	5.9962	8.3908	7.0564	7.2416	7.3142	6.5668	7.2642	6.5283	6.9937	4.4094	8.1159	6.3547	7.118	6.574	6.724	8.1053	6.6758	7.0015	5.1297	6.1307	6.9226	6.364	6.6848	7.9937	5.6633	5.6633	6.2771	4.2334	6.8227	8.3558	3.2203	7.9111	6.6369	7.5692	5.9378	7.636	5.9743	5.5901	5.0544	6.9384	6.7225	10.0066	10.36	9.2224	6.9581	5.6993	7.237	6.3595	5.6088	5.9934	9.1266	5.4185	5.8917	4.9265	7.6721	6.3149	8.6277	9.9771	8.7372	9.4984	6.7961	7.9911	5.8212	5.4506	7.5812	9.6204
PF3D7_0511500.mrna1_1	PF3D7_0511500.mrna1_1;2891	2891	6.5276	6.1959	5.0618	6.2847	4.8354	5.4919	6.8784	6.5671	5.1847	6.3951	5.8868	6.1445	5.545	3.9579	6.8891	5.5555	6.7957	5.9079	5.9775	6.9424	6.2804	6.2791	4.8475	6.2432	5.6378	5.5472	6.1562	5.6296	6.4217	7.6615	6.4756	6.3885	6.015	7.0041	6.0904	5.0374	5.5656	5.6206	6.4965	4.7323	5.3395	7.1797	5.3561	5.1461	6.379	5.5792	6.5743	7.053	5.6029	5.774	6.1481	6.583	4.9968	5.8676	5.1791	6.1414	4.9722	6.6639	6.1825	5.4767	7.025	8.0373	5.7669	5.3158	5.8122	4.5656	3.9495	5.2513	7.8771	4.0188	5.6097	5.8934	6.8305	5.4283	6.5782	6.2024	9.0928	6.834	6.7226	6.6457	6.0166	5.0032	5.9021	10.1984
PF3D7_0511500.mrna1_1	PF3D7_0511500.mrna1_1;2892	2892	7.5688	6.1729	6.6679	8.1485	6.4209	7.2724	8.3087	8.8108	7.2137	7.1657	8.3025	8.6827	8.7308	6.2263	7.0777	6.7058	9.0543	8.0354	6.094	7.7989	7.7456	8.5819	6.205	6.7323	8.7694	7.7618	9.625	6.3132	7.5025	8.1967	9.2038	5.8597	7.4471	8.969	8.0745	9.5456	7.4643	7.2406	8.1035	5.7203	6.589	9.898	9.4598	10.0598	7.4489	9.7978	7.0691	7.932	5.9141	9.3726	7.6183	9.0643	7.6553	6.6618	5.9878	9.4288	6.4221	7.4462	7.4007	8.8309	9.9385	8.2698	9.8602	8.47	9.8607	7.6444	6.2143	9.1502	9.3947	6.6798	8.3696	6.6935	9.1141	7.895	9.1487	10.009	9.6223	9.2592	8.5033	10.3294	8.0014	5.5188	9.8515	10.9737
PF3D7_0511500.mrna1_1	PF3D7_0511500.mrna1_1;2893	2893	7.9045	8.6931	6.7092	9.565	7.8742	7.7018	7.4781	7.7729	7.0033	8.5718	10.2277	10.6097	9.1746	7.7999	7.5522	8.0659	8.6063	7.5583	6.3712	7.408	9.8559	7.0083	7.8582	6.9001	8.6048	8.1916	9.9805	5.7721	7.4223	9.0652	8.8361	7.1618	6.7003	8.9246	7.0801	9.729	8.5042	7.6937	8.7251	8.3441	6.6389	9.2489	9.2977	11.0602	7.8662	9.0377	7.4931	8.7907	5.0027	9.7065	7.6053	10.1703	7.2628	7.8985	7.3704	9.3519	5.4857	7.7272	7.8378	8.2994	6.96	8.6234	10.321	6.8959	7.9423	8.4177	6.1434	8.7928	5.558	7.9236	7.6543	5.384	8.7126	7.9677	8.3467	7.6161	9.4411	8.1674	7.5535	8.8116	7.6366	7.0442	9.2831	6.3911
PF3D7_0511500.mrna1_1	PF3D7_0511500.mrna1_1;2894	2894	11.3468	8.5292	6.7832	10.484	9.88	7.6676	8.0622	9.0599	10.7456	10.9669	11.8235	11.6047	10.6879	9.879	7.9619	7.9811	9.0962	8.9425	6.4034	9.295	10.2407	7.4744	9.3378	6.0219	9.1344	8.968	11.459	5.5874	9.8056	9.9341	10.3095	9.4772	6.5108	10.237	8.6262	10.101	8.8131	8.4138	9.6384	8.6126	6.4547	9.1493	9.186	10.8607	11.6746	11.2184	8.5861	9.9345	7.178	11.0598	8.0306	11.9481	7.8699	9.3513	9.6338	11.5981	7.8454	7.4947	8.9904	10.3394	8.3319	7.9259	11.116	9.0393	8.4227	8.9199	6.1554	11.689	7.3927	10.4962	9.6383	7.5603	8.7604	9.3261	10.2019	7.9074	8.828	8.8161	8.8766	8.9928	8.7172	6.7938	12.0677	8.3407
PF3D7_0511500.mrna1_1	PF3D7_0511500.mrna1_1;2895	2895	10.2188	7.0867000000000004	7.0553	10.4152	9.7945	7.8299	8.4817	8.6261	10.2974	10.0732	11.3893	10.6358	9.8686	8.924	8.5886	7.785	8.4578	7.7566	10.15	9.5743	9.6055	7.0308	9.2428	6.2401	9.5144	7.8935	11.2955	7.1235	9.6516	9.5838	9.387	8.8798	6.1311	10.1023	7.9324	10.4883	7.5087	8.2542	10.1898	7.1607	8.4866	10.0706	8.219	7.9885	10.7483	10.3547	9.1708	10.128	6.3494	10.1321	8.462	10.7068	7.6589	9.216	9.6209	10.7512	9.9696	8.5278	8.839	10.4724	7.0927	8.1298	10.5524	7.6191	9.0811	9.238	5.07	8.0245	7.2746	10.2034	8.8674	9.9272	8.7405	9.0458	10.5461	7.109	8.2035	8.7717	8.3309	9.7188	8.913	6.5043	8.4529	8.0886
PF3D7_0511500.mrna1_1	PF3D7_0511500.mrna1_1;2896	2896	10.2221	7.1322	6.7908	9.0081	9.1017	6.8004	8.7142	9.44	10.8113	10.0854	9.9143	8.0468	9.5426	10.0328	7.1163	6.9409	9.1638	8.202	8.85	8.718	8.2861	7.9376	8.9901	6.3443	9.426	7.4458	11.2649	9.0342	8.6964	9.3721	8.5419	9.5685	6.5929	10.3954	7.5643	10.6557	7.0233	7.2803	9.1956	7.6068	6.0972	11.0643	7.8439	8.0168	11.3847	8.4877	7.8882	9.4088	8.8271	10.3879	9.7701	9.1824	8.9094	8.5486	9.9549	8.6829	6.3123	8.0807	9.9916	12.3761	8.3855	7.3273	9.1905	9.7483	8.8286	7.7687	6.1713	8.2794	6.814	7.8925	8.9414	6.7622	8.8915	9.5163	12.4669	8.8081	7.8691	8.4374	9.5001	9.0846	8.0295	6.7588	8.6713	7.5705
PF3D7_0511500.mrna1_1	PF3D7_0511500.mrna1_1;2897	2897	10.7156	6.0175	6.8675	9.025	8.3477	7.2029	6.3473	6.785	9.3656	10.617	8.5773	10.1905	9.0618	8.2177	7.4375	6.8855	8.0093	7.8063	6.4576	7.4899	7.6831	6.7287	8.3231	5.991	6.1759	6.071	11.5044	5.9291	8.3324	7.9373	8.8654	8.5298	6.2376	6.4606	4.8146	9.3163	6.3565	6.8406	6.4984	5.89	7.1767	9.4527	5.9272	6.6321	11.226	9.0583	6.8025	6.4449	3.4263	8.2341	7.99	6.5065	8.5876	8.8362	10.0322	9.6637	8.6474	8.1098	8.2104	10.2175	8.6722	8.2697	9.2245	6.8384	6.394	7.009	5.6982	9.8217	6.9672	10.4986	8.486	8.6743	9.3971	8.3323	9.8438	8.5152	8.7765	8.3659	7.9534	6.6554	6.9896	5.9577	10.0839	6.9957
PF3D7_0511500.mrna1_1	PF3D7_0511500.mrna1_1;2898	2898	9.5059	5.4091	6.416	8.2574	9.3075	6.7565	6.4725	5.6954	10.1296	9.79	6.6623	9.72	7.3626	8.6259	5.8362	5.8081	6.6728	6.7827	6.8489	5.8437	7.7654	5.615	5.9265	6.7573	5.4246	4.5416	10.336	6.3332	7.1585	8.002	7.4859	6.974	5.8197	6.4558	6.0148	10.2947	4.903	7.2627	6.7068	5.1375	7.6865	7.6485	9.9442	6.2735	10.1745	8.0985	7.18	6.8066	5.0112	5.9021	9.1491	10.5222	8.5844	7.1666	8.1622	8.3596	6.5427	6.6714	7.3043	8.324	6.4107	7.1719	9.2437	6.1031	6.9512	5.8652	5.8387	6.1181	8.3396	8.1623	6.9463	5.3565	8.3648	7.427	8.5649	6.5057	7.6831	8.851	7.16	6.5401	5.9768	5.7923	6.7841	8.768
PF3D7_0511500.mrna1_1	PF3D7_0511500.mrna1_1;2899	2899	9.9391	5.4522	8.5154	9.0305	10.7137	6.9691	6.5083	6.217	10.9953	9.9462	8.0719	9.8451	9.1606	10.5994	6.9654	6.856	7.0923	6.5862	6.3409	6.952	8.6191	5.6135	7.8184	5.3111	5.5527	5.605	9.5624	6.7082	7.7456	8.0757	8.0668	8.4277	5.0985	5.4877	4.6954	8.3996	6.0766	7.8389	8.2362	4.5838	8.0254	6.8171	6.2065	5.017	10.5511	9.4214	7.7035	7.4106	5.7063	7.9774	9.1975	7.203	7.0873	9.0315	9.9437	8.9892	5.4279	7.4543	8.1082	8.1296	6.2878	7.8132	8.3461	6.5105	5.7093	5.7181	6.0097	7.6942	8.1231	10.0441	8.0676	5.4269	8.4396	7.6956	7.9401	6.2837	9.7143	7.6104	7.0471	7.5512	6.371	6.1367	7.7254	9.0815
PF3D7_0511500.mrna1_1	PF3D7_0511500.mrna1_1;2900	2900	9.9594	6.8079	8.3414	9.6027	11.1364	7.712	6.501	7.0589	11.3926	10.6812	9.3354	10.4657	9.5392	11.2712	7.7799	7.3221	6.9504	7.3551	7.1101	7.6503	8.5635	6.0766	8.1929	6.6465	6.3927	5.0518	10.0071	6.2858	7.9555	8.5428	9.1363	8.342	6.3356	6.5758	5.6648	10.6668	6.6997	8.4288	6.9491	6.4345	8.1618	10.5763	6.3208	7.8324	10.7078	8.7134	8.9832	6.6795	6.2028	7.84	10.5454	7.3961	7.6272	8.3725	10.2641	8.7214	4.8298	7.5936	7.6004	8.2294	9.5953	10.0449	8.4536	6.2294	6.2813	6.3806	6.4474	8.887	6.905	10.9955	7.6804	5.4686	8.6428	7.504	8.5117	9.7305	9.7162	6.729	7.0178	7.1385	5.5789	6.9227	9.0271	7.1517
PF3D7_0511500.mrna1_1	PF3D7_0511500.mrna1_1;2901	2901	10.0641	5.757	7.634	9.8738	12.0648	6.8657	6.8691	8.1101	12.2356	9.9128	8.5076	10.1045	9.4518	11.7755	7.1268	8.148	8.2352	7.0021	6.9661	8.021	7.7417	5.8324	8.0907	6.4864	6.087	6.4477	9.4729	6.1191	8.6511	8.3371	8.379	8.1918	6.1041	7.7296	5.9486	9.6873	5.7442	8.4309	7.2515	6.374	7.6126	9.5968	7.0965	8.2717	10.6274	7.4184	8.7688	7.2764	6.0845	8.1972	11.6412	7.1938	7.2598	7.3402	9.486	7.8791	5.1243	7.829	6.6669	9.2649	7.8931	9.54	8.0276	5.9697	6.5764	5.9934	5.8997	8.3152	7.3081	9.8626	7.1555	5.6924	8.7653	6.3728	9.1238	7.8744	10.1852	6.5447	7.3334	7.5318	4.9222	6.0877	8.8749	7.2391
PF3D7_0511500.mrna1_1	PF3D7_0511500.mrna1_1;2902	2902	11.5418	7.9785	11.8263	9.5815	6.7419	8.7158	10.1972	11.7777	6.961	11.7252	9.3495	11.5211	8.41	7.1306	8.7255	7.6307	12.3241	10.3877	9.5515	9.2446	10.0778	9.5853	9.4959	9.7344	10.1414	7.8313	10.7766	8.698	10.2021	10.4128	9.364	9.2174	10.137	10.2684	8.0129	10.5889	8.2295	10.8784	8.0607	8.6174	10.4322	10.1036	7.6786	9.0627	11.0955	10.7461	10.6095	8.5065	7.7601	9.8197	9.6545	8.3557	7.6376	7.7706	10.5871	10.7358	7.5069	10.6216	9.1298	10.1688	8.3107	11.6255	9.171	10.2003	10.1406	5.9639	9.7066	8.6962	9.8503	11.2943	9.4581	7.0804	10.6587	8.4869	10.154	8.6775	11.1384	8.9632	10.981	10.5374	6.2589	9.8352	9.191	10.0335
PF3D7_0511500.mrna1_1	PF3D7_0511500.mrna1_1;2903	2903	9.9476	8.0355	9.4203	8.4422	4.8535	8.532	8.373	10.1173	3.6871	10.2025	8.0254	7.6723	8.1677	4.6814	8.5918	7.0916	10.2193	9.5747	8.2924	8.761	12.6229	9.9505	7.4761	12.2631	9.854	8.1278	9.3586	7.4842	9.2332	11.945	10.1103	7.1689	12.1828	10.4443	8.8638	10.0786	6.9231	6.3192	8.3324	7.2469	8.7455	5.6444	8.2011	9.7921	10.6986	7.3659	5.3259	7.6956	5.0334	6.1757	9.0339	7.7244	7.2202	9.2646	6.8362	6.9331	4.9977	7.8629	7.8621	11.4325	7.2868	11.7104	9.7053	7.1124	7.2603	6.0121	5.3331	9.181	6.6952	6.9255	6.7549	7.2551	8.6737	9.4039	10.2074	6.4833	11.6028	8.6991	7.7262	8.8972	6.577	7.0563	9.9207	7.4475
PF3D7_0511500.mrna1_1	PF3D7_0511500.mrna1_1;2904	2904	6.3329	6.3236	5.7939	7.1785	4.4581	7.1967	6.5185	6.0092	5.6185	7.359	7.6796	7.3468	6.7829	3.5619	7.3501	6.3085	6.4221	7.0097	6.4358	7.4882	13.8917	5.8171	5.7401	5.9317	6.3796	5.8839	9.4346	6.808	8.4915	12.0618	6.1493	5.5491	6.6813	6.2263	5.7417	9.3861	5.5702	5.7434	5.9635	4.7344	6.9707	5.5804	6.732	7.4159	6.126	6.0056	6.7287	6.0479	4.5373	5.8785	6.3911	6.1884	7.8182	6.4487	6.9652	5.0426	5.1416	6.7552	6.6743	6.9006	5.823	9.2845	7.622	6.3239	5.7719	7.1642	6.3415	10.8613	7.589	6.7681	5.9359	6.4305	7.3949	6.3583	7.0496	5.5043	9.3325	7.5083	6.6413	8.3626	7.5157	6.4097	11.2081	6.9009
PF3D7_0511500.mrna1_1	PF3D7_0511500.mrna1_1;2905	2905	7.0102	6.3029	5.8402	7.2306	5.3462	6.7025	6.4439	6.9281	6.3071	6.8977	6.9619	6.5308	7.2317	5.2672	5.9729	6.283	6.7977	5.5416	6.8	7.9063	8.5152	6.6876	5.4699	6.5294	6.2384	6.739	9.6661	7.2896	8.5556	8.5969	7.0188	8.0384	6.5065	6.3863	6.3007	9.4454	5.888	6.71	6.1035	5.8117	5.5934	5.9819	6.8605	6.7799	5.6232	5.8364	5.8975	6.7325	5.5125	5.931	7.0967	6.8251	7.4746	6.6408	8.4974	5.7145	6.2309	7.1602	6.1645	7.2985	6.2292	8.394	7.0276	6.8035	7.3736	7.0566	5.7323	11.0541	7.1236	8.7458	5.9766	6.297	8.0584	5.985	7.5537	6.6177	8.3368	6.1315	6.6545	7.7097	6.8766	6.9036	11.0452	7.0755
PF3D7_0511500.mrna1_1	PF3D7_0511500.mrna1_1;2906	2906	6.4561	5.9667	6.3381	7.4266	5.9825	5.9117	5.9878	4.0993	4.5072	6.3382	6.9684	7.091	6.3679	6.1815	6.2069	5.8522	5.319	6.1089	5.7412	6.701	5.6334	5.5644	6.2909	6.5446	6.3065	5.2578	4.6053	5.6343	6.6094	6.4979	5.8357	5.5677	6.1697	5.0032	6.0991	5.5292	3.854	5.4453	6.2834	6.6479	5.7923	4.9616	4.7576	4.8186	5.6058	4.9364	6.3354	6.5923	5.9787	5.8782	6.1663	5.9124	5.9064	6.6615	5.8472	4.7623	5.6404	6.258	6.2758	6.087	6.0494	6.0365	6.482	5.9495	5.1338	5.9556	5.8068	9.9179	7.6678	6.1377	6.2001	6.1697	6.7221	5.0197	7.2313	5.8667	7.2245	6.8129	5.7013	5.7737	5.572	6.3595	10.0585	7.968
PF3D7_0511500.mrna1_1	PF3D7_0511500.mrna1_1;2907	2907	6.7703	6.105	6.035	6.8323	4.6305	4.3583	5.2087	5.5744	4.2319	6.6864	6.5148	7.0005	7.2349	5.0691	5.2784	5.6285	5.9595	6.7108	5.4022	6.5835	6.7592	4.7986	5.6352	6.3894	5.7317	4.5497	5.2292	5.6814	6.2955	6.5966	5.7208	5.4874	6.0661	5.9995	5.5966	6.0535	5.4393	5.0321	5.3778	4.7252	6.8324	5.2544	5.7197	5.9474	4.9959	5.3885	6.6375	6.9536	5.5062	4.8841	6.1326	4.4168	5.1001	6.4481	5.8866	4.6235	5.1194	6.5584	5.5916	5.2724	6.4072	6.9088	6.1667	5.6631	6.0712	6.2089	5.434	9.7098	6.9738	5.6008	5.8924	5.7423	6.1287	6.2935	6.845	6.0568	7.1718	6.705	6.1839	6.8752	5.774	5.5868	9.9845	7.002
PF3D7_0511500.mrna1_1	PF3D7_0511500.mrna1_1;2908	2908	5.8802	5.8158	5.4499	6.6187	5.2032	5.636	5.383	4.6536	4.6433	4.9635	6.1106	6.0717	5.6232	1.8359	5.2265	5.5419	5.4935	5.7677	5.4053	6.2546	6.1039	5.1359	5.5494	5.1918	5.6789	4.238	4.3688	4.7142	5.7271	5.6029	6.079	5.5644	5.9968	4.4396	4.7306	3.1699	3.9533	4.8851	5.8056	5.1131	5.4419	4.7328	5.0708	5.7879	5.7552	5.1202	5.3823	4.7334	4.1457	4.3147	7.1106	5.3045	5.8552	6.0663	5.8907	3.2265	4.7431	4.991	5.7377	4.4263	5.479	6.2707	6.3665	5.6857	5.463	5.2227	5.4699	8.8995	6.723	5.876	4.3611	5.0828	5.8924	6.0911	5.8192	6.1249	7.2476	5.9809	6.328	6.3322	5.8657	5.2399	8.9932	7.0468
PF3D7_0511500.mrna1_1	PF3D7_0511500.mrna1_1;2909	2909	5.7793	4.4209	4.7247	6.7475	3.3291	4.2795	5.803	4.9579	3.1359	5.9191	5.8255	6.6194	5.7658	4.2987	4.712	5.3537	5.7576	4.2456	4.5886	5.9463	5.3583	4.9011	5.4148	4.9846	4.7586	4.8885	5.1268	4.3526	6.8864	5.5996	6.1225	4.5254	5.8316	5.0175	4.3212	4.8001	2.9745	5.2122	6.3553	4.251	4.511	4.2884	4.8248	3.26	5.3427	5.0193	5.4912	4.991	6.1365	4.1803	5.1743	5.0849	5.1367	6.0492	5.2931	4.2765	5.6676	5.8138	5.8848	5.887	5.5135	5.2475	5.9612	4.497	4.9491	4.5179	4.2802	8.4676	7.0823	4.2357	4.9486	5.2005	5.4496	5.5251	5.8706	5.4057	6.0023	5.4192	6.2546	5.0188	4.6651	4.6904	8.726	6.8806
PF3D7_0511500.mrna1_1	PF3D7_0511500.mrna1_1;2910	2910	5.6582	5.7184	5.6562	5.7276	3.7677	5.3858	5.0755	4.7442	4.5248	5.5774	5.1022	4.4835	5.26	4.1546	4.4343	5.327	5.1918	4.7076	4.7511	5.5714	4.5717	5.504	4.9481	5.9486	4.9709	3.5097	5.3041	4.6473	5.4316	5.4532	7.4272	5.9348	5.4522	5.1723	5.0518	4.1119	4.235	4.7714	5.3971	5.1755	5.4845	5.4584	5.1918	4.6736	5.6404	5.3526	4.9561	5.585	4.0135	3.8777	5.5635	5.5972	4.2024	6.5447	5.8197	4.4548	5.3649	5.1719	5.641	5.4016	6.0177	5.6814	5.2765	5.9088	5.8866	5.128	3.99	7.7717	6.8288	6.4566	5.3085	5.7074	5.1922	5.4482	4.5217	6.3309	6.06	5.3628	5.851	5.3923	4.5361	5.1546	8.6125	6.4418
PF3D7_0511500.mrna1_1	PF3D7_0511500.mrna1_1;2911	2911	6.545	5.1169	5.9697	5.1699	4.7142	4.6786	4.5674	5.0712	5.3245	6.0139	5.2269	5.0678	5.7955	4.1739	4.7845	4.8943	5.8125	5.0339	4.2102	5.8253	5.8929	5.2943	5.7568	4.85	4.0444	4.6899	5.0085	5.1318	5.7109	5.7743	5.6848	5.1791	4.6753	5.2709	4.5179	4.7241	5.1763	5.5886	6.0175	4.6775	5.558	4.8415	5.3565	5.3494	5.3074	5.4124	5.55	5.6482	5.2746	4.6639	6.1262	4.6112	4.669	5.9789	4.9317	4.4229	5.3082	6.1455	5.6946	4.7501	5.7004	6.0128	4.6854	5.5928	5.6862	5.7293	5.0985	6.2369	7.052	5.0501	5.1131	5.3806	6.5287	4.8099	5.3882	6.2038	6.2568	5.7027	5.5065	5.1946	6.1142	4.2943	6.3457	6.7724
PF3D7_0511500.mrna1_1	PF3D7_0511500.mrna1_1;2912	2912	5.8151	5.1383	6.0188	5.9625	3.7824	3.854	5.4738	5.7029	5.2012	6.219	5.225	4.62	4.7861	4.5625	5.1835	5.0909	5.1202	4.9745	5.6259	6.3868	6.4634	4.6363	5.9357	4.1851	5.1779	5.4951	3.3291	4.4423	5.9222	5.8632	6.0079	5.464	4.857	5.0197	6.3764	1.9107	5.6659	6.3201	5.8304	4.2265	4.8615	4.4614	5.5463	5.8063	4.7393	4.3031	5.4519	5.7186	4.2449	5.0951	5.939	5.3252	3.904	6.0217	5.729	4.2388	4.4938	6.0354	5.2653	4.204	6.2269	5.9119	5.3466	5.7724	4.6473	6.2207	3.9136	5.1334	6.3473	4.7361	5.3248	6.2334	5.4699	4.5454	6.0587	5.6088	6.6493	5.1408	6.1416	5.6565	4.6088	4.4529	6.5624	7.2728
PF3D7_0511500.mrna1_1	PF3D7_0511500.mrna1_1;2913	2913	6.749	5.7079	5.8482	5.9222	4.8263	4.2972	5.439	4.0312	4.3792	5.6798	6.3021	5.0018	5.2547	4.4509	4.4931	4.6599	4.254	5.5295	4.3306	5.3001	7.2377	5.3944	4.9083	5.8296	5.6651	4.4094	4.4019	4.8359	6.4593	6.3487	6.2332	4.7225	5.4373	6.0343	5.432	4.9713	4.8146	5.7018	5.557	4.0575	5.111	5.0152	5.2292	5.3266	4.1691	5.4838	5.0054	6.1657	5.3625	4.9681	5.9381	5.4246	2.254	5.3526	5.4111	4.6328	5.4029	5.2593	5.7837	4.1318	6.7252	5.8384	5.5119	5.3067	5.5768	5.6232	5.202	6.8325	7.1418	5.79	4.4148	5.5154	5.26	4.3016	6.2765	5.9959	6.5221	5.7002	5.6387	6.26	4.9625	3.4019	7.2348	10.2709
PF3D7_0511500.mrna1_1	PF3D7_0511500.mrna1_1;2914	2914	5.9975	5.0955	5.3316	6.1936	4.6035	5.1371	5.76	5.0426	4.588	6.1447	5.3223	6.9431	5.8763	2.7908	5.31	4.9435	5.6693	6.0279	4.9006	7.1851	6.4746	6.2957	5.7764	5.9688	5.935	5.1014	4.7192	6.3192	6.9449	5.8664	6.5215	5.5478	5.7751	6.5727	5.496	5.2873	4.5179	5.855	5.8192	4.1457	5.7692	5.0072	5.8795	5.9001	5.0014	4.4944	5.9411	6.5429	4.2965	5.0426	6.3909	6.2357	3.842	7.3154	4.9059	4.6294	5.729	4.6616	5.467	6.0259	7.3833	6.6235	5.6812	5.8582	5.8301	5.822	5.3402	7.1682	5.3785	5.9796	5.5345	5.8063	5.532	6.0766	5.4735	6.9099	6.3894	6.3494	6.156	5.7541	5.2483	4.9369	7.588	6.8643
PF3D7_0511500.mrna1_1	PF3D7_0511500.mrna1_1;2915	2915	5.5404	5.1711	5.6441	5.2506	5.3071	5.5564	5.5792	5.0219	4.7835	5.5783	5.337	5.6636	6.0244	3.5484	5.4489	5.615	5.7842	5.4466	5.1445	5.8834	5.7955	6.0911	5.9265	5.4343	4.9955	5.1152	4.7274	4.9491	6.3466	6.68	6.3873	4.9644	5.6126	5.0913	4.5699	4.7279	4.9406	5.862	6.0431	4.8968	5.3045	4.862	6.5087	5.5457	5.2943	4.5753	6.0753	5.3161	5.3107	4.4874	6.3331	5.8271	4.0644	5.8339	5.1635	5.2196	5.1683	5.86	6.1514	3.5705	5.8657	5.8963	5.5978	5.3847	5.408	4.6282	5.7766	7.7229	6.3663	4.9373	5.2924	5.2456	5.7677	5.8379	5.7677	6.0246	5.625	5.3327	5.8733	5.8642	5.5154	5.2494	7.1571	6.6843
PF3D7_0511500.mrna1_1	PF3D7_0511500.mrna1_1;2916	2916	5.5567	4.9869	4.3298	5.9713	5.4063	5.4293	5.876	4.5323	3.8043	6.1408	4.9891	5.4205	5.1871	3.98	4.8079	5.1449	5.7029	4.7955	5.7975	6.5127	6.0738	5.5814	5.7455	7.7006	4.7787	3.1922	4.3688	5.5475	6.0135	5.3572	6.6604	5.7735	7.7659	5.673	4.8831	3.0197	4.5705	5.1651	5.8706	5.1301	5.4692	3.8953	5.4864	5.3604	5.4243	5.6091	5.2071	4.1489	4.4443	4.4128	6.8441	5.1301	4.5705	6.2085	4.9486	3.568	4.9388	5.5922	5.5546	4.5166	6.0747	6.5583	5.8248	4.8694	5.3071	5.2269	5.0299	7.4822	8.6256	5.6738	5.0963	5.5904	5.8291	5.6346	5.5543	5.8814	5.8676	5.3334	6.1821	5.5762	5.1436	3.9222	7.5055	7.4858
PF3D7_0511500.mrna1_1	PF3D7_0511500.mrna1_1;2917	2917	6.0659	5.1574	6.0488	6.1218	5.3558	5.7887	5.8382	5.2581	4.373	5.5835	5.0352	5.7663	4.8495	5.0343	5.4748	5.854	4.7876	4.9141	5.966	6.233	6.7263	6.0011	4.5503	6.3438	4.5392	4.135	5.3031	4.859	6.2494	5.8948	6.5515	4.7698	5.7257	5.6188	3.5084	5.126	4.2517	5.0018	5.4643	5.0807	4.7452	5.3132	4.942	5.5738	5.1301	5.2943	5.641	6.1629	3.7581	5.1123	6.4914	5.6363	3.2869	6.1003	5.0286	4.0798	4.9841	5.6974	5.299	5.2426	5.6511	5.898	4.6473	5.1127	4.9236	5.405	4.6747	7.7283	8.0336	5.4957	5.1252	5.1679	5.8686	4.0849	5.6041	4.9179	6.6024	5.7164	6.5393	5.2234	4.7247	5.2464	8.1603	7.6195
PF3D7_0511500.mrna1_1	PF3D7_0511500.mrna1_1;2918	2918	6.4611	5.1703	5.2184	6.114	4.6118	5.5084	5.9885	5.6141	4.5552	5.5014	6.0674	6.0706	4.9932	1.9855	4.9369	4.5662	5.9054	2.4594	4.9107	6.0963	6.5269	5.114	5.4249	5.5404	4.9809	4.5638	5.2836	4.6375	6.6985	5.6539	7.2778	3.7687	5.7271	3.6076	5.1412	3.1922	4.4692	4.8992000000000004	5.0272	4.9269	5.3349	4.4443	5.0321	4.263	4.433	3.1843	5.3834	5.5084	5.4419	5.087	6.2165	4.3827	4.8374	5.8902	5.6943	5.7393	4.9122	5.3878	4.6843	4.3861	5.6519	6.1723	5.5106	5.3985	5.1819	5.4519	5.5348	5.3114	7.8179	5.266	3.8268	4.6415	6.3806	5.915	5.5543	4.9035	6.4837	5.4005	6.3901	4.9093	5.966	5.0272	5.7824	7.4874
PF3D7_0511500.mrna1_1	PF3D7_0511500.mrna1_1;2919	2919	5.1558	5.3448	5.4486	5.8402	5.0841	5.3723	4.9293	4.8273	3.5632	5.478	4.9026	5.2323	5.3038	1.6915	5.561	5.9062	4.4757	4.3462	5.2709	6.4938	6.0213	4.9745	5.5862	6.7604	4.848	3.7115	3.4019	4.8043	6.2114	6.0115	6.0275	5.2468	6.5181	4.0321	3.9193	4.2172	3.7719	5.3241	5.5491	5.0708	5.2566	4.5868	5.1867	6.2426	2.8659	4.1977	6.1817	4.7181	5.5735	4.9759	5.5699	5.6459	3.7115	5.2261	5.2361	5.0938	4.327	5.7879	5.1445	5.5289	5.6736	6.0868	5.3757	4.6803	5.1731	4.8161	4.7991	5.4005	6.6449	5.5311	4.3916	5.5644	7.0064	5.7666	5.4689	5.8336	6.2275	5.5922	6.5595	5.9882	5.9662	4.2342	6.2811	7.3299
PF3D7_0511500.mrna1_1	PF3D7_0511500.mrna1_1;2920	2920	6.3542	4.437	5.1289	6.7259	4.4463	4.8354	5.5686	4.6747	4.7148	5.511	4.7835	5.0099	5.3611	3.7126	5.7608	5.2954	5.6296	5.4456	5.3775	6.8951	8.4548	5.5945	5.8099	5.7795	5.3892	5.2832	5.2585	5.4828	6.7287	10.7627	6.9085	5.1148	6.2979	5.0828	5.1367	4.7981	5.3395	4.6177	5.0811	4.8575	5.079	4.645	4.9873	5.7487	5.4189	5.3775	5.4928	5.8953	5.4822	5.966	7.0771	5.6232	4.7814	5.9519	4.8304	5.2702	5.8968	8.0018	5.2709	5.0531	5.7498	6.1873	3.8237	5.2445	5.7447	5.218	5.4074	4.5478	7.7598	4.6893	3.384	5.6067	8.0873	5.9009	5.6622	5.2645	6.5786	6.5325	6.7184	4.8166	4.9796	5.4542	5.7931	8.0364
PF3D7_0511500.mrna1_1	PF3D7_0511500.mrna1_1;2921	2921	6.6622	6.3156	5.4617000000000004	6.2455	5.2642	5.6568	5.649	3.843	5.2987	6.7606	5.2525	4.5975	5.3154	4.2055	5.0613	5.3484	5.2832	5.3579	6.031	7.0112	6.0646	5.5188	6.7909	5.0947	4.4647	5.238	4.4236	4.6854	6.7635	6.4104	6.2217	4.033	5.3259	5.0587	4.9293	4.4436	5.2157	5.7126	5.0687	5.0219	5.257	4.1268	5.3323	6.079	4.9467	5.2079	5.9595	8.0016	5.2653	4.8037	6.3192	5.6436	3.7225	6.218	4.7076	5.0246	5.6648	7.5006	5.7178	5.4077	5.7263	6.2227	5.8232	5.6427	5.1655	5.2683	5.211	5.7452	7.8992000000000004	5.0193	5.6778	5.6605	8.0662	5.6551	6.7554	6.1313	7.2248	5.3547	6.7511	6.0099	3.5729	5.0457	6.811	7.2794
PF3D7_0511500.mrna1_1	PF3D7_0511500.mrna1_1;2922	2922	5.4735	5.8617	5.2098	4.7897	5.7772	5.1715	4.9491	5.009	4.6112	6.1352	5.1969	5.1375	5.5236	3.8748	4.5298	5.5065	4.8197	4.3219	5.3625	7.528	6.04	6.4185	4.6921	5.3009	5.238	4.849	4.6387	4.9602	6.9154	5.7519	6.915	4.157	3.6826	6.2018	5.4346	4.554	5.7309	5.8873	5.0152	3.8659	6.4777	4.917	4.5002	5.998	5.4861	5.7065	6.6528	5.2517	4.7495	4.5613	5.8982	5.6389	4.4423	5.0299	4.6548	4.4731	5.7991	7.0782	5.4429	5.4989	5.5273	6.9712	5.0431	4.8227	4.7236	4.6814	5.7007	5.3194	8.5667	5.3187	4.0009	5.4957	7.9768	5.6614	6.1493	4.9625	6.6807	6.1249	7.0422	5.8166	5.0734	4.842	6.1202	7.917
PF3D7_0511500.mrna1_1	PF3D7_0511500.mrna1_1;2923	2923	6.6489	5.9038	5.5491	6.5613	5.9593	5.5239	5.3198	5.8445	5.3519	6.3056	6.4345	4.8227	5.8369	4.8415	5.3501	6.4041	5.2342	4.8324	6.0261	7.0765	7.482	6.0561	4.3806	5.3273	5.1623	5.7546	5.946	4.9547	7.4339	6.319	6.8377	4.723	5.6343	5.8897	5.1546	4.6194	4.5122	6.2178	5.0947	5.6094	5.2346	4.5515	5.1546	4.6415	5.9451	4.9505	6.0339	6.4661	4.814	5.7123	5.1518	5.3802	3.8309	5.8795	5.8684	5.4036	4.435	8.7811	6.2018	5.2619	6.8245	6.5492	5.7916	5.5632	4.7015	5.2284	5.6599	7.1806	8.23	5.2265	4.3834	4.7109	9.2081	4.5279	5.6285	6.4167	8.0154	6.9228	7.6104	6.4279	4.9625	5.1391	7.5311	8.0541
PF3D7_0511500.mrna1_1	PF3D7_0511500.mrna1_1;2924	2924	6.6199	6.1643	5.394	5.4777	4.6023	6.0953	5.9236	5.1481	3.9059	6.3618	5.382	4.8654	4.6076	4.8982	5.2976	5.0193	5.0712	2.7761	5.0704	7.2085	5.8382	6.1554	4.441	5.859	4.8017	4.5154	5.1148	5.0339	6.9769	6.5002	6.594	5.5552	5.6328	5.5132	5.0312	2.7247	5.2388	5.3554	6.0501	4.7808	5.6656	5.0374	5.6857	5.8507	5.911	3.6915	6.1218	5.4489	5.0166	5.4998	5.8181	5.4077	2.111	5.9898	5.6556	4.7268	5.5702	6.5311	5.6932	4.3985	6.0475	6.5217	5.0866	5.4506	5.0148	4.6328	5.6221	5.8019	7.4125	5.1285	4.8875	5.5552	7.8989	5.6058	5.6156	6.6391	6.2863	7.1112	6.8331	5.605	4.9184	4.8992000000000004	6.4131	8.0308
PF3D7_0511500.mrna1_1	PF3D7_0511500.mrna1_1;2925	2925	6.0548	5.9964	6.2961	6.1041	4.4535	5.8797	5.8186	5.0522	2.9505	6.3851	4.975	5.0849	4.9174	5.8726	5.8946	5.2869	5.6602	4.4263	5.2219	6.9033	6.0798	5.7764	5.6121	5.8989	5.812	5.0461	3.0461	5.2787	6.9709	5.7257	6.2213	3.7334	5.4741	5.8768	4.4216	2.8718	4.6893	5.2234	6.2716	4.6047	5.1906	4.4356	4.9486	5.848	5.9658	4.943	5.9593	9.1724	5.3705	4.1144	5.5283	5.7479	4.6781	8.4285	5.8515	3.6124	5.3498	7.475	5.9388	5.302	6.1071	5.8595	5.2296	5.2005	5.1383	4.3554	5.4571	6.1683	7.9386	5.1993	5.0548	5.26	7.3615	4.228	5.856	6.2776	6.9743	6.7419	6.5337	6.3078	4.5552	5.1177	6.1428	8.0919
PF3D7_0511500.mrna1_1	PF3D7_0511500.mrna1_1;2926	2926	6.8393	5.5457	5.3712	6.0501	4.7944	5.9745	5.9609	4.8278	4.8115	6.3309	4.6404	4.8545	6.3127	4.1334	5.0045	5.116	5.8938	3.9467	5.55	6.9065	6.854	6.1789	5.9033	4.9841	5.1675	2.3132	4.9946	5.2994	7.3915	5.9588	7.0986	5.5717	5.3768	5.3248	4.4931	3.7613	3.9279	4.9523	5.0849	3.9837	6.2196	5.3125	5.6427	5.4145	5.8557	5.0695	6.1256	5.7729	5.6687	5.8138	5.7981	5.4182	5.8773	5.8694	5.9122	3.3799	5.0361	6.0306	5.953	4.5801	7.0752	6.1959	5.77	5.354	5.9581	5.3223	4.8374	6.7576	8.0605	5.8607	5.4496	5.2502	7.0755	5.133	5.3434	5.7779	6.3431	6.8639	7.0103	5.5877	5.4182	5.1485	6.5494	8.5294
PF3D7_0511500.mrna1_1	PF3D7_0511500.mrna1_1;2927	2927	6.3591	4.7602	6.2711	5.3455	4.06	4.8585	5.4168	4.1635	3.2234	5.0166	5.4175	5.1595	5.8367000000000004	4.3023	5.7109	6.0079	5.2468	4.6943	3.9326	6.8681	6.5794	5.1771	6.302	6.009	5.8684	3.4155	4.8263	5.0777	7.3315	6.4482	6.2832	5.4973	5.2683	4.6576	3.8817	4.4906	5.3712	4.9373	5.9011	5.3111	7.6681	4.3964	5.2396	5.6803	4.8851	5.2589	5.2716	5.9533	4.5625	5.2902	5.1643	5.1627	5.2946	6.0906	4.4107	5.0531	5.189	5.9352	5.6952	5.6645	5.7708	5.354	4.5686	5.8515	5.4406	5.1922	4.9955	7.5668	7.4335	3.5373	6.1408	5.7525	6.6724	6.2767	4.6421	6.0546	6.9528	5.3111	6.9092	5.6121	4.153	4.5674	8.5807	7.3346
PF3D7_0511500.mrna1_1	PF3D7_0511500.mrna1_1;2928	2928	6.4341	5.6588	6.6519	5.1018	5.4026	5.0875	5.9196	6.1379	3.2735	6.8292	5.1069	6.2329	4.225	4.0557	3.9709	5.739	6.0418	4.3702	5.4679	5.9062	8.4148	6.4036	7.3749	4.8963	6.0665	4.6328	5.0431	5.7714	6.1212	8.1237	6.4696	7.1147	5.9167	5.392	5.2935	3.5273	4.1763	5.7929	5.6727	4.3111	9.4686	4.3653	5.9131	5.5686	6.2232	8.0029	5.7065	5.1106	5.2422	5.025	5.1875	5.7975	4.017	5.9837	4.3089	7.2489	5.846	5.9757	5.3201	5.8009	5.607	7.375	6.7473	5.4809	5.9267	6.3023	5.3579	5.4838	6.1467	5.3951	5.1946	6.3171	6.6079	5.4754	5.5696	5.6103	7.8206	6.9273	6.4632	6.1039	5.9773	5.1493	6.0564	6.633
PF3D7_0511500.mrna1_1	PF3D7_0511500.mrna1_1;2929	2929	6.6521	5.337	6.5537	6.463	5.8286	5.3431	6.8232	7.9777	5.2079	6.7675	6.5715	6.9636	5.5996	4.0391	5.826	7.7683	7.7986	5.5323	5.861	6.8591	8.7776	6.1639	6.9112	5.328	4.9639	4.6571	5.7192	5.7328	6.9967	9.7377	8.2329	6.4683	6.6013	6.2557	5.3816	5.6738	5.5211	7.4265	5.8669	5.302	9.8815	3.4423	6.2367	5.8045	5.9418	9.8197	7.4978	6.591	4.7708	7.7045	5.4489	6.8133	4.4561	6.353	5.7175	9.5231	6.3797	6.0995	5.8422	5.0219	6.9866	7.8697	7.8119	5.3016	8.6147	6.1461	5.1771	6.5048	6.0875	6.525	7.9928	6.746	7.0604	7.7456	5.7552	7.4083	8.4807	7.1462	5.9825	8.8691	5.5494	5.4591	7.4722	7.0594
PF3D7_0511500.mrna1_1	PF3D7_0511500.mrna1_1;2930	2930	7.8346	7.5334	7.2343	6.7249	6.2587	7.7688	7.5433	8.3295	6.7589	8.0118	6.6495	6.2653	5.9649	6.3132	7.957	6.2228	8.6642	6.3246	7.1914	8.9986	9.002	8.1085	6.6437	8.3117	6.8596	6.4007	6.8183	6.5256	9.8468	9.8016	8.4154	6.285	8.4345	7.3169	5.8804	6.3625	6.4135	7.0197	7.8541	6.7427	9.6702	5.2048	10.6046	13.2645	7.5158	8.6356	7.5057	7.8068	6.4898	7.3801	6.797	7.0885	7.2807	6.6121	6.5923	7.6302	6.2574	6.6552	5.9953	5.347	6.3232	7.1846	8.5712	5.8014	7.676	5.9932	5	6.1629	6.4525	6.9871	8.5194	7.9283	8.6887	8.0284	7.7519	7.8383	8.5811	8.1292	7.3092	8.2089	6.4684	6.6869	6.6581	7.7016
PF3D7_0511500.mrna1_1	PF3D7_0511500.mrna1_1;2931	2931	6.2613	6.6669	6.0991	5.887	5.2739	7.9217	5.6901	6.1112	4.5385	7.0696	5.3323	5.905	6.0034	3.8022	8.4345	5.8354	7.07	4.1961	5.0811	8.0694	9.5321	6.1245	4.9364	6.0529	5.0032	5.8639	6.5086	4.3847	8.8834	9.7697	7.6275	4.5759	6.3172	5.5179	5.9812	6.314	5.2246	5.9502	6.9903	6.2353	11.6414	4.3455	5.5595	5.1223	5.2559	9.3829	5.8987	6.7313	4.4529	8.225	5.2472	6.1743	5.5534	5.8866	5.6904	9.3686	5.4738	5.7353	5.8497	4.6876	7.0664	6.8989	10.347	6.3654	6.5794	6.5003	5.7973	6.3129	6.0712	5.9331	8.202	6.8193	7.3533	6.8806	5.7695	6.3821	8.4139	7.1398	7.2769	7.4809	6.7362	4.9533	7.3608	5.6194
PF3D7_0511500.mrna1_1	PF3D7_0511500.mrna1_1;2932	2932	6.5136	6.33	5.5913	5.675	2.568	8.1321	6.497	7.6843	3.144	7.0895	4.7109	5.4519	6.9737	4.594	7.6618	5.5771	7.4271	5.6197	5.155	9.5572	9.5119	6.1029	5.9413	6.2462	4.985	5.2475	6.5364	5.2593	9.7271	9.5365	7.9186	4.8288	5.5286	6.1825	5.1173	6.3069	4.5008	5.2257	7.2923	5.4944	8.7547	4.0815	4.5838	4.9383	4.7766	9.2279	5.246	7.4454	4.5928	7.2425	5.3719	5.8255	7.9583	5.4686	5.5795	9.1877	5.8331	6.3325	6.299	7.18	8.4401	7.2097	7.5752	5.6625	7.3143	6.1715	5.2668	6.8046	5.5379	5.1355	5.2102	5.0866	7.2424	6.6552	6.4609	8.7022	8.2938	6.9534	5.8395	7.8012	6.348	5.3971	7.9618	5.3526
PF3D7_0511500.mrna1_1	PF3D7_0511500.mrna1_1;2933	2933	7.011	6.9622	6.2564	5.983	5.5072	7.1109	6.9128	9.2682	5.3012	6.4923	7.087	0.3896	6.7499	5.91	7.0512	5.7409	9.5462	5.4189	4.8644	8.8132	9.7757	5.1755	6.6838	6.8521	5.3586	6.4515	6.1554	4.0875	9.0812	9.8441	7.4787	6.6234	6.9389	5.9105	5.9373	5.1285	5.5708	5.2087	5.9272	4.4555	5.3743	4.2172	5.6982	5.0704	6.217	9.7576	5.841	6.044	4.8027	7.6444	5.8733	4.9621	7.413	5.4323	4.193	9.8562	5.1961	6.2904	6.1853	5.155	8.0594	7.7478	7.887	4.9131	7.2515	5.9771	5.0997	5.8422	4.5354	6.4378	8.9502	5.3477	7.5062	6.0985	5.3172	8.132	8.737	6.0559	5.9146	7.7259	6.3763	3.8669	6.1426	5.2754
PF3D7_0511500.mrna1_1	PF3D7_0511500.mrna1_1;2934	2934	5.8319	5.7293	5.8293	5.8924	5.2376	5.8965	6.0219	8.2547	3.7645	5.6439	6.1635	4.6392	6.3203	5.1595	6.068	4.9982	8.7705	5.2574	5.6539	8.2505	9.771	5.939	6.5625	5.5589	6.23	5.5065	4.8743	3.8063	8.769	9.4532	8.3723	5.5726	5.5826	5.6352	5.5113	3.8207	5.5323	5.6191	6.3911	5.594	4.8718	4.8344	5.4809	4.433	4.8822	9.6031	6.6873	5.5081	3.6473	6.6444	5.1396	5.4114	3.8156	4.435	5.5059	9.7113	6.2012	7.1482	6.1089	5.1715	6.9536	7.5755	5.4263	4.8017	6.2323	5.4735	3.7004	6.1777	5.3736	5.6648	9.3517	5.4145	6.829	6.5514	5.233	6.345	8.2721	6.128	5.6885	7.2161	5.5342	2.6938	6.5412	5.7929
PF3D7_0511500.mrna1_1	PF3D7_0511500.mrna1_1;2935	2935	6.7895	6.243	6.2223	7.2246	4.9919	6.7964	5.5832	5.2517	3.8659	7.0336	6.2106	5.3861	6.973	2.1827	6.5549	5.0708	6.1264	3.943	3.6927	8.6948	7.0794	5.1473	5.5223	6.3801	6.4995	4.0892	4.3944	4.7829	9.1487	6.5957	5.2456	5.1359	6.5785	6.2613	4.5862	4.4679	5.0875	6.6829	5.5491	6.0455	4.9681	4.5644	6.2621	3.7666	5.4575	6.205	7.1778	6.3359	3.9588	6.6611	4.6363	7.6126	5.6138	5.1574	5.8726	4.9045	6.005	6.4749	6.3975	3.4182	7.1082	6.1477	7.4168	5.6736	6.5081	5.7639	4.1481	5.7546	5.6421	6.314	3.7344	5.8795	7.5042	6.6806	5.7051	6.4514	7.8779	6.9223	5.5106	6.9029	5.6229	3.4209	5.8076	5.2731
PF3D7_0511500.mrna1_1	PF3D7_0511500.mrna1_1;2936	2936	6.6772	4.3103	8.7171	6.2055	3.7366	4.95	5.0009	5.243	4.5765	6.0695	5.1085	3.7104	5.784	2.1538	5.0661	4.5662	5.7038	3.8982	3.9653	8.0109	6.0911	4.2517	3.9193	5.1428	4.0892	4.4033	4.8895	2.6485	8.6101	5.8659	5.6372	3.6882	5.2384	5.3172	4.5261	3.5059	3.6814	4.5367	4.887	4.9896	4.5527	3.0738	5.6413	5.4087	4.844	3.9184	5.7711	3.5509	4.4168	5.0488	5.5487	3.9819	4.943	5.1711	5.9062	4.8699	4.7447	4.0435	7.1816	5.4928	6.1743	5.4912	7.4034	5.3547	4.4094	5.5659	3.0807	4.5179	4.8812	5.1751	5.254	3.2645	4.2615	7.1789	4.6223	6.5306	6.6107	6.8451	4.7965	5.6369	5.281	4.1811	4.4751	4.7197
PF3D7_0511500.mrna1_1	PF3D7_0511500.mrna1_1;2937	2937	5.4114	5.2415	4.8186	6.1231	5.0583	5.4627	4.0117	3.4841	4.4243	5.5835	5.1973	4.6826	5.0299	5.2399	5.3089	4.5472	5.04	3.8125	4.6023	7.1075	5.9329	3.2795	4.7015	4.1506	4.2219	3.8298	3.4841	4.7214	7.434	5.8467	4.3526	3.1875	4.7175	5.0583	4.9514	3.9873	5.0626	4.7903	4.3519	3.2126	5.2319	3.0635	4.7554	3.6622	2.6531	3.1875	5.2754	5.0063	3.5546	4.0009	5	4.7777	1.9928	4.565	4.1675	3.5248	5.3981	5.1522	6.3096	5.0431	5.4114	4.9528	5.1355	4.382	5.3448	5.4611	4.477	3.9449	4.3764	4.4476	3.9021	5.1089	5.9129	6.4593	5.1449	5.9667	7.508	4.1882	4.5856	4.4607	5.3663	4.054	5.3764	3.3547
PF3D7_0511500.mrna1_1	PF3D7_0511500.mrna1_1;2938	2938	6.3747	5.7647	5.7597	6.387	3.9828	5.647	4.497	5.8435	2.6064	6.8328	4.8475	4.6899	6.4689	2.6229	4.855	4.8817	5.9074	2.1144	3.8258	8.0236	5.6109	4.5078	5.0422	5.5856	4.337	3.7225	3.4995	5.4168	8.4873	5.625	5.3341	1.0635	5.4182	4.749	5.1077	4.3434	4.5662	4.332	4.9079	4.7687	4.4229	0.926	4.9174	5.1902	4.9402	3.7104	5.3733	5.6206	5.1218	5.0361	6.4875	5.0374	4.3646	4.8304	4.855	3.5632	4.4803	5.7769	6.3411	5.3391	6.7185	6.0264	5.466	5.6014	4.7038	6.383	4.218	5.0866	4.784	4.7442	4.5286	4.8135	7.1226	6.5132	5.9059	5.9047	7.2863	4.9435	6.7921	5.4138	5.5027	3.5273	5.3813	5.4246
PF3D7_0511500.mrna1_1	PF3D7_0511500.mrna1_1;2939	2939	8.2858	6.5529	6.5129	6.3602	5.0959	6.7883	6.1504	6.4024	4.9107	8.5947	6.0866	5.7821	6.0657	6.0993	6.155	5.7779	6.1408	5.1981	5.8826	7.9437	7.212	6.2585	5.3431	6.1591	5.9816	5.5966	4.1194	5.5106	8.7485	7.2624	7.556	4.4162	5.6636	5.8515	4.6988	4.1795	5.8902	4.7554	5.5978	6.0635	7.9529	2.7866	5.4486	4.926	7.4012	7.0565	6.1254	5.1355	7.5229	5.7054	6.5129	5.8897	4.9887	5.4433	6.6646	5.696	5.0246	6.8685	6.1771	5.557	6.3568	5.0553	6.4986	5.1651	4.2532	5.2487	5.2735	5.2972	5.7658	7.3275	7.9746	5.8133	7.7938	6.7545	6.9598	6.7446	7.3001	6.8883	6.4622	6.3478	6.5795	5.0264	6.487	5.7996
PF3D7_0511500.mrna1_1	PF3D7_0511500.mrna1_1;2940	2940	6.2924	6.3411	6.1595	7.0366	3.9991	8.1307	6.031	6.2716	4.4919	6.1705	4.7824	5.6352	6.1783	4.0841	7.7363	4.9832	6.4738	3.7225	5.7803	7.8048	6.6079	3.7929	4.935	5.2141	4.8273	3.0233	4.6346	5.5078	8.7251	5.8347	5.8367000000000004	4.6147	5.4205	5.0361	5.116	3.0721	4.0418	5.7647	5.9196	6.373	5.2254	4.0626	5.5354	5.3477	4.2426	3.5122	5.4561	5.5786	3.025	4.1747	5.3413	5.1465	3.853	5.487	4.9598	4.3639	6.0757	4.7829	5.9683	3.8207	6.4249	5.7546	5.1902	5.582	4.4222	6.3614	5.4683	5.4266	5.0081	5.1715	4.9528	4.292	6.1669	6.7487	5.7785	5.7557	7.1571	5.89	5.5339	3.9107	6.8418	4.4222	4.8704	4.5027
PF3D7_0511500.mrna1_1	PF3D7_0511500.mrna1_1;2941	2941	6.049	6.3797	5.7107	7.7895	7.1218	8.9278	5.9766	6.3096	6.9862	6.1272	5.2917	5.467	7.514	7.767	8.841	4.9174	6.97	4.2795	4.6656	8.3645	5.745	4.516	4.2296	4.7214	4.784	3.7506	5.5966	4.7824	8.6857	5.0036	5.3677	2.9523	4.8405	4.3406	3.1859	4.796	4.3743	3.925	5.087	5.3889	3.6713	4.6223	5.1022	4.7479	4.9146	4.6938	5.2585	4.2869	4.497	6.2761	3.5497	5.4165	4.0241	5	5.0014	4.6473	4.5957	4.8146	6.5106	4.2063	5.7814	7.2359	5.464	5.8892	4.2638	6.0533	5.0841	4.3118	4.1771	6.7752	5.3614	4.811	4.712	5.8045	5.2426	4.3547	7.9344	5.4029	5.7592	5.2005	6.3577	3.1506	5.7279	4.266
PF3D7_0511500.mrna1_1	PF3D7_0511500.mrna1_1;2942	2942	5.347	5.5515	5.5239	7.7504	5.1043	8.1483	4.8649	4.6188	0	4.8953	5.8377	6.0851	8.5522	4.2645	8.7477	5.047	5.7057	4.7479	4.7719	8.1245	5.5094	4.3498	5.2196	3.859	5.645	4.8278	3.9937	5.0695	8.2061	5.5113	5.0648	0.7655	5.1671	5.3858	3.2016	4.2357	4.7798	5.0544	4.6977	5.1056	3.849	3.0072	4.116	5.1922	4.4416	4.1795	5.406	5.8736	4.0286	5.0303	4.9463	5.9193	3.3964	5.4922	6.0501	3.957	5.0845	5.5398	6.0199	3.3448	5.7735	5.2946	5.5469	4.8807	5.7093	5.2724	5.7063	5.8567	5.6767	6.8776	5.2581	5.047	3.8207	5.4545	4.9598	5.4656	8.1928	5.4356	5.7173	5.3778	6.1408	3.7344	5.8664	6.116
PF3D7_0511500.mrna1_1	PF3D7_0511500.mrna1_1;2943	2943	5.4433	5.4396	5.0527	5.4819	3.5777	7.7452	4.278	3.5801	0	4.6594	5.1119	2.8797	5.2196	2.903	7.9707	3.9681	4.4944	4.7923	4.5957	5.714	4.5771	4.3909	4.7871	5.0583	3.7908	3.839	4.1185	4.2928	5.292	5.7315	5.3136	3.5945	3.1699	5.2357	3.8885	2.4383	6.0457	4.7608	4.8968	3.4944	4.5789	3.4725	5.1285	3.5993	5.6673	4.5527	5.4145	4.0652	4.8171	2.7506	4.7629	4.4744	4.6363	4.757	4.6264	4.856	5.2813	5.0548	7.4911	4.2055	5.6424	5.2491	5.1583	4.2532	3.3132	4.7544	6.1148	5.4886	5.5116	4.6651	4.4087	5.4976	4.969	6.6423	5.1875	3.9317	6.4959	6.3107	5.133	4.963	4.3052	5.7227	6.0963	4.4718
PF3D7_0511500.mrna1_1	PF3D7_0511500.mrna1_1;2944	2944	6.3293	5.3501	4.8919	4.211	4.1803	7.5467	4.4568	4.2608	3.7729	5.5056	4.1579	4.3052	3.6439	0	7.9628	4.4087	4.6865	4.6542	3.925	5.2415	5.6738	4.5656	4.466	8.3868	4.393	1.1177	1.7949	3.4686	3.8875	6.1129	5.4624	3.9607	8.5708	4.2578	4.5342	3.1457	4.6502	3.3306	5.0802	2.7247	5.021	4.235	4.4777	4.9425	4.3484	4.6971	4.8202	5.2566	7.1554	2.359	4.2876	4.8374	2.2987	4.8817	4.8634	4.373	4.7148	4.5674	7.3464	3.5801	4.7645	5.3056	5.6582	4.477	2.9873	5.1546	4.278	3.849	2.5236	4.9279	2.991	4.5091	5.278	7.683	4.3356	5.2384	6.7003	4.5552	5.14	4.1643	5.2059	3.7377	4.3999	4.8212
PF3D7_0511500.mrna1_1	PF3D7_0511500.mrna1_1;2945	2945	5.4259	4.9662	4.8258	5.005	2.8012	6.9525	3.7344	3.1953	1.1763	4.723	2.6485	3.8319	3.9069	2.0531	6.4214	3.969	4.9928	1.9891	4.2079	3.5814	5.5494	3.3434	4.5632	4.26	4.0721	2.6576	3.1243	3.8943	4.0339	6.2145	4.7887	3.86	4.4764	4.2126	4.2563	1.5705	3.5874	4.5789	4.7306	3.8748	4.0522	3.7866	4.0909	3.3132	2.2016	3.3743	4.7049	4.3896	4.7257	4.5242000000000004	4.3688	5.1651	2.1144	4.6747	4.6047	3.8349	4.4135	5.2612	4.1795	4.8027	4.6696	4.8763	5.0687	4.1619	4.4019	5.5239	3.3561	5.3448	3.849	4.6381	3.9449	4.3241	2.7803	5.6485	4.8359	4.4568	6.1847	4.3847	3.9745	4.3448	4.1961	1.406	5.4148	3.6029
PF3D7_0511500.mrna1_1	PF3D7_0511500.mrna1_1;2946	2946	5.0501	5.2604	3.856	4.4209	4.2016	7.8572	5.1522	2.4436	3.3882	3.9402	5.0798	5.3384	4.6011	3.6253	7.0094	4.5747	4.2172	3.9672	5.7268	3.7049	6.9307	3.8115	3.9336	4.2418	3.4841	3.1635	4.9217	4.1514	4.1144	6.1823	5.6073	3.2403	4.9217	3.4236	4.5097	3.2735	4.9828	5.7287	4.9919	4.5625	4.7463	1.7824	5.005	5.5512	3.1811	3.8738	5.1031	3.6206	4.7871	4.554	4.7317	3.9117	3.5323	4.3688	3.9864	3.7538	4.6921	4.4496	3.9561	4.238	4.7527	4.7219	5.3834	4.8659	3.4316	4.8733	4.2357	4.3896	3.8758	2.9222	5.4273	4.0072	4.9189	4.8934	4.5447	4.9982	5.7842	4.7814	5.6508	5.2828	4.5392	4.4026	4.749	4.2994
PF3D7_0511500.mrna1_1	PF3D7_0511500.mrna1_1;2947	2947	5.9995	5.5097	5.1256	4.991	2.8298	5.8248	4.9745	2.9855	0.1635	6.2672	3.5656	3.1603	4.4195	1.4114	6.0853	4.7996	5.4107	4.009	4.135	5.4084	5.4386	4.8037	5.0704	4.7065	5.3554	4.2994	3.5135	4.126	4.6594	5.4696	4.4938	1.9891	4.7798	4.6375	4.8669	3.2296	4.8654	4.4647	5.5018	4.4135	2.9279	2.7203	3.5173	4.9112	4.8324	4.5987	4.6639	4.278	3.5838	5.6582	5.2079	5.0117	2.9819	5.4515	4.5336	5.1934	5.3854	5.3132	5.8288	4.5515	5.1218	5.6276	4.7639	5.1643	4.4243	4.6582	3.3334	5.0361	4.2095	5.7452	4.8435	4.5656	2.9727	5.6032	3.8972	4.8674	6.383	5.5481	5.017	5.8128	4.9069	4.263	5.1231	5.3259
PF3D7_0511500.mrna1_1	PF3D7_0511500.mrna1_1;2948	2948	5.1481	5.5239	5.3519	5.2087	2.7268	5.1326	4.516	4.6088	3.3868	5.2168	5.7439	3.7409	4.7436	4.1898	4.4012	5.4604	5.2126	4.7913	5.4883	6.2394	4.6288	4.3771	5.3656	3.774	5.4683	4.144	4.439	5.2664	5.6605	6.1223	5.7782	5.4131	4.4189	5.0228	5.3092	5.2449	4.7876	4.5135	5.2172	5.2634	3.5729	4.3334	5.4712	4.5957	5.2016	5.3995	5.2296	5.2566	3.9782	0.6041	5.6772	5.3363	4.3882	5.6331	5.2739	5.0303	5.3052	4.7824	5.5916	5.4992	5.636	6.0616	4.6882	4.0514	4.9542	5.0072	4.7975	4.8181	4.9878	4.3604	4.1882	4.9809	5.3816	7.2727	5.93	5.3568	6.2992	5.2176	5.6462	4.2906	4.3792	4.1177	5.2813	5.704
PF3D7_0511500.mrna1_1	PF3D7_0511500.mrna1_1;2949	2949	5.1997	4.4316	4.5717	5.545	3.3477	5.5426	5.6676	6.3995	4.594	4.1771	4.9621	4.4107	6.0328	2.266	5.8625	4.5166	6.6072	5.5242000000000004	4.9777	3.6542	5.1173	3.7687	4.3764	3.9212	4.7181	2.7049	3.9146	4.691	4.8826	5.2203	5.594	4.3103	4.6542	5.251	3.8176	3.9873	4.2824	3.2449	4.4502	4.7581	3.4841	4.0479	4.7197	4.6421	4.861	4.1914	4.0063	4.8222	4.9472	5.7145	4.6392	4.9887	5.9364	5.9805	4.6803	4.2242	4.1252	5.1542	9.6162	5.1811	5.318	5.0352	5.947	5.1123	3.4515	5.1481	4.1177	5.2939	3.846	4.6235	4.6288	4.5065	5.4353	11.0145	4.6094	4.7592	9.7146	3.4263	5.77	4.2016	4.848	1.1635	3.9514	4.6949
PF3D7_0511500.mrna1_1	PF3D7_0511500.mrna1_1;2950	2950	6.1164	5.7944	5.2032	5.8068	3.6982	10.295	5.9449	7.3304	3.2296	6.4735	5.4822	6.0949	5.2388	4.8787	9.4879	5.3642	7.5871	6.2617	5.4256	5.1185	5.1863	4.1293	4.6949	6.0531	6.115	4.7054	5.3252	5.5466	5.3618	5.0343	5.5373	3.2157	5.2906	5.6387	3.756	3.7442	4.8415	5.6676	5.1554	4.4416	5.7439	5.06	4.6212	5.2972	6.2102	3.332	5.116	5.1485	4.0152	6.3478	4.8817	4.7517	6.5185	6.2311	4.7808	5.0531	4.073	6.3089	9.8098	5.3723	4.0557	6.2598	6.434	3.5534	5.1156	6.4436	2.858	5.5192	5.5475	5.921	4.926	6.0259	7.0258	11.1105	5.3516	4.9222	7.9537	6.1033	6.3313	5.4276	6.5743	3.6576	5.1886	4.975
PF3D7_0511500.mrna1_1	PF3D7_0511500.mrna1_1;2951	2951	6.3178	6.4063	6.4077	6.7028	5.3288	8.8837	6.5504	8.3097	3.6508	6.3654	5.9189	6.0783	6.796	5.8347	9.7681	4.9722	8.1251	8.725	5.9805	5.133	5.9239	3.6112	5.4296	5.0321	5.1775	4.729	4.3327	5.0592	6.5045	6.0459	4.4588	5.0063	4.2555	5.2828	5.6168	4.852	6.1262	4.9307	5.1611	4.1914	5.1387	4.6893	5.0308	5.5441	4.1803	5.0968	5.1001	5.374	4.4679	6.9131	5.6381	5.5018	7.237	6.5076	4.926	5.735	5.0618	6.6605	10.7166	4.4101	5.585	6.5975	6.0828	4.06	4.0678	6.1538	5.3205	4.6064	5.9732	6.0369	4.1715	5.0828	6.7206	11.8939	6.2494	5.3691	7.1822	4.7306	5.4647	4.9584	6.1177	5.5326	5.1367	6.3429
PF3D7_0511500.mrna1_1	PF3D7_0511500.mrna1_1;2952	2952	6.5702	5.4353	6.9576	6.4522	4.9639	7.9098	5.6619	5.5583	5.3455	6.6579	5.2059	5.4482	7.0428	5.8104	8.5805	5.1981	7.1313	5.9715	5.2832	5.2876	5.8585	4.5466	5.0422	3.7038	4.9222	4.6141	4.6982	4.488	5.1997	5.9001	5.8148	3.9672	4.4496	6.2434	5.2227	4.4053	4.7458	5.8321	5.9326	5.2653	4.9509	5.0241	6.0453	5.761	5.0444	4.6826	5.9248	5.581	4.2357	5.6848	5.4219	5.7366	7.6843	6.364	5.6121	5.0321	5.2536	5.246	10.6928	2.4276	5.4383	7.0244	6.2726	5.1375	4.2928	5.6212	4.6444	4.7214	5.6724	5.7225	4.5423	5.3252	7.0597	12.0765	5.8445	5.4472	7.5498	5.5999	5.4022	5.5084	5.7255	4.347	5.6144	5.2234
PF3D7_0511500.mrna1_1	PF3D7_0511500.mrna1_1;2953	2953	6.6358	4.6323	6.217	6.0464	8.4961	9.7208	6.1473	5.3291	9.6746	6.5826	5.7721	5.044	6.963	9.0479	9.6628	4.5373	6.0081	6.572	5.0682	4.2795	5.796	5.2521	4.7682	4.4764	5.3954	4.8084	3.0108	4.7581	6.0083	5.9977	5.4751	4.2913	3.9533	5.9439	4.8595	5.8306	5.6418	5.1518	5.1946	5.8435	6.5342	5.8163	5.5738	4.3526	4.6427	4.8415	4.6439	5.3016	5.1156	6.8997	4.8089	4.969	7.4235	6.5489	5.0201	4.98	4.6124	6.6788	11.2541	5.4403	4.1763	6.8274	5.7382	4.9402	4.3045	6.0678	4.5521	4.8738	6.3976	5.1914	4.4033	4.6023	6.9237	12.1909	5.5705	5.2731	7.501	5.1807	5.0117	5.2672	6.3519	4.8953	5.541	5.5106
PF3D7_0511500.mrna1_1	PF3D7_0511500.mrna1_1;2954	2954	5.3049	5.3614	6.0135	6.5032	9.8407	9.7974	5.6792	3.1651	10.7182	6.6552	6.0065	4.9174	6.776	10.4822	10.0999	5.8565	5.0483	5.4809	5.6993	5.2114	6.3145	5.466	5.4957	4.7829	4.1993	3.9383	4.2434	5.1202	5.5021	7.0023	5.0811	5.5586	5.04	5.4202	5.3001	7.4476	3.645	4.8445	5.1239	2.9069	4.847	4.8288	4.2638	4.3212	5.3716	4.2203	4.8063	4.0566	5.076	5.7947	5.3716	5.0557	7.3886	5.5447	5.8535	6.3897	5.2044	6.035	9.7333	5.0777	5.1144	7.3623	4.9882	3.5862	3.6792	6.2443	4.6334	5.0492	5.8669	5.6421	4.5129	5.2176	6.0839	10.6286	5.4548	4.8904	6.9237	4.1707	5.0321	5.2731	5.9718	4.3951	5.3107	5.2012
PF3D7_0511500.mrna1_1	PF3D7_0511500.mrna1_1;2955	2955	6.3063	5.5046	5.4922	6.6431	6.8526	11.0533	6.416	4.2906	7.1135	5.2653	5.6668	4.9686	5.9507	6.357	10.9898	7.7087	5.7385	2.254	6.4268	3.842	6.9951	4.0496	5.1771	4.7629	5.3516	2.3702	4.5211	5.1558	4.6605	6.2952	5.2479	3.99	5.4256	5.0768	5.1396	3.9411	4.7714	5.3906	5.7824	5.0596	4.9537	5.2884	5.6064	4.6147	2.9672	4.6798	4.6915	7.0186	3.6736	7.1431	5.5567	5.917	7.6769	6.6304	5.4118	5.4983	4.7361	5.4954	10.8416	5.0099	3.5033	6.4962	5.5226	5.0583	2.3477	5.9446	4.3999	4.7613	5.9091	4.8319	3.7027	4.9736	6.212	11.4694	5.6904	4.8605	7.3486	5.6067	5.9646	4.5668	5.2445	4.7214	6.0959	6.2728
PF3D7_0511500.mrna1_1	PF3D7_0511500.mrna1_1;2956	2956	6.1235	5.0374	5.142	6.3858	6.1512	9.8207	5.5011	5.0246	4.7692	6.7897	5.3237	5.394	6.8371	5.4396	10.0003	7.982	5.2422	5.4754	5.8209	5.3395	6.6097	4.3639	5.9667	5.5211	5.4867	4.1914	4.3604	4.9709	5.4741	6.4786	5.9272	6.0572	4.84	6.3111	5.7013	3.7814	4.0286	4.8186	4.6311	3.845	5.1169	5.3241	4.2532	3.9098	4.9241	4.3999	6.9586	6.8378	5.0081	5.8181	5.6648	5.9011	8.2897	6.9661	5.1256	5.3078	5.5345	5.3316	11.4752	4.3512	5.7503	6.3282	6.1035	4.4256	4.1627	5.8276	5.9628	4.6758	7.2373	5.7758	5.5245	4.9676	6.3577	12.3188	5.0479	4.2008	6.9937	5.1131	5.7884	4.5583	5.5741	6.5364	4.9653	6.5041
PF3D7_0511500.mrna1_1	PF3D7_0511500.mrna1_1;2957	2957	6.9676	5.7296	6.7992	7.4039	6.223	7.2347	6.2394	5.4806	3.9533	7.3807	7.1342	5.7159	7.322	6.0685	7.3282	8.669	5.1926	6.0241	6.2904	6.3116	9.8084	5.8063	5.4499	6.7671	6.2891	4.5747	6.2211	6.1112	6.7466	9.5139	7.0995	4.4502	7.525	6.0706	4.5385	6.877	6.0802	6.0646	6.4545	5.5913	5.4479	6.8602	7.3542	4.9727	5.8812	6.762	5.7687	6.194	5.6363	6.5998	6.5606	7.2644	8.1358	6.3302	5.7409	5.9162	6.5441	6.9696	12.1803	4.7576	3.6064	9.4063	6.7673	5.7225	4.2817	5.3947	4.3183	7.2291	10.0261	6.6465	6.73	6.4036	7.3009	12.4845	5.8058	4.8515	7.9942	6.6717	7.0008	5.2008	4.847	6.0072	7.2407	10.0698
PF3D7_0511500.mrna1_1	PF3D7_0511500.mrna1_1;2958	2958	5.7479	5.3161	5.862	5.144	4.1424	4.9905	6.06	5.8392	1.0496	6.1106	4.3205	6.3087	5.2059	3.6837	5.7645	6.8695	5.9352	6.0719	5.4243	5.5699	5.9348	4.9968	5.3067	5.6229	7.4047	4.991	6.5286	4.3806	6.4534	7.1354	6.5059	2.568	5.673	7.1129	5.0453	5.263	5.8597	2.4957	6.6112	5.6786	5.0721	2.1473	6.5151	4.8027	4.7903	5.7184	4.9217	7.1116	5.7973	5.1835	6.0501	7.0041	4.0968	6.5705	5.3909	5.5922	5.522	5.8941	5.5388	4.0426	4.5552	5.5702	6.258	5.4793	2.266	5.4296	4.8415	5.6041	4.2311	5.0972	4.8639	5.4725	6.3493	7.2207	4.6439	5.0742	6.8068	4.5229	5.4366	5.0622	4.5969	4.9509	5.7107	4.546
PF3D7_0511500.mrna1_1	PF3D7_0511500.mrna1_1;2959	2959	5.572	5.1823	6.0966	5.5342	4.6904	6.4697	6.2867	4.3045	3.275	5.4232	5.1973	6.5275	5.3505	4.4276	6.4837	6.9753	5.479	4.1268	5.904	6.4067	6.7525	4.1627	4.2257	5.4967	6.7731	5.6305	5.8392	5.4343	6.8784	7.2734	5.9107	2.4168	5.7164	7.0504	5.6522	5.9083	7.0123	4.9709	7.034	4.4343	4.9727	4.1587	6.3149	5.1297	4.511	6.1739	6.3628	5.3399	2.281	4.5945	9.0107	7.03	6.69	6.6598	5.6591	6.2296	4.8704	5.3639	5.4845	5.1077	4.033	6.0477	5.7882	5.8525	4.7153	5.1285	4.98	5.0023	4.7756	6.628	6.3372	5.671	7.2242	7.6401	3.7506	4.9584	6.8085	5.2687	5.114	6.1727	4.5323	5.1743	5.488	4.6814
PF3D7_0511500.mrna1_1	PF3D7_0511500.mrna1_1;2960	2960	7.1166	5.0985	6.2466	5.6358	5.1363	6.3816	6.0585	4.9528	2.9982	7.6054	5.8019	5.4192	4.7527	4.3882	6.4046	8.7683	4.9864	5.0509	5.8138	5.8465	8.8198	4.3576	5.4155	5.3067	6.1198	5.5214	7.2803	5.9662	5.1574	7.8015	5.8326	4.706	5.2036	7.0479	5.9669	6.7707	7.3309	6.8076	6.1003	4.6943	4.1202	4.4222	6.29	4.1416	5.3691	6.8766	5.5416	5.406	4.0764	6.7193	7.5049	7.0292	7.4948	7.9192	5.3796	6.4256	4.7602	5.5853	6.3219	4.8074	5.5765	8.1183	7.0594	5.6053	7.0007	4.991	4.4653	5.4851	4.3212	5.6247	6.4954	4.8324	7.6576	8.3374	5.4436	5.2024	8.0523	6.3291	6.0605	6.9384	5.9928	4.7279	6.3625	4.9265
PF3D7_0511500.mrna1_1	PF3D7_0511500.mrna1_1;2961	2961	6.5978	5.7293	7.0759	7.5994	4.9481	8.1197	7.7046	5.3071	4.5589	7.0658	5.645	5.7554	6.4217	5.0505	8.3792	9.4395	5.9975	6.8949	6.7404	6.1709	6.7569	6.1092	7.1352	6.2309	5.3208	6.0637	8.1193	6.4162	6.1655	7.7531	7.0689	6.8208	5.7562	6.4261	6.3429	8.4879	6.6119	7.5245	5.7385	4.5317	8.9027	6.7238	7.3584	5.4793	6.2357	6.8085	5.6985	5.4482	4.9777	7.4509	8.4237	7.7698	8.0946	7.6794	6.1112	7.2469	5.1436	5.6775	6.7429	7.9453	6.8926	10.2535	8.0093	6.3663	8.5178	5.4172	5.0819	6.7974	6.5567	6.2135	7.9777	6.4822	7.0228	8.3572	8.6282	6.3783	9.7111	7.0661	7.2762	8.7868	6.1745	6.0607	7.4334	6.6263
PF3D7_0511500.mrna1_1	PF3D7_0511500.mrna1_1;2962	2962	6.0266	4.9905	6.1467	6.6594	5.2525	7.8832	8.518	6.2668	4.7268	7.4377	5.8679	7.6631	7.0113	4.327	7.9722	10.572	6.203	6.319	5.4323	5.2238	8.0706	5.4673	6.2683	5.1094	6.64	4.9561	8.0322	5.5984	6.2841	8.0112	7.1733	5.9722	7.0938	7.9411	4.926	7.2753	6.8617	7.4386	7.6446	4.4429	5.6067	12.38	7.9842	5.3205	6.3498	7.5487	5.4306	8.7037	6.9449	8.5161	8.5091	8.2692	7.7457	9.0873	4.7404	7.1121	5.8102	4.7939	8.9746	5.9581	5.353	9.888	8.2559	5.7737	7.0127	5.9932	4.7698	6.0712	8.0995	6.3047	7.181	6.1797	6.9067	9.6258	6.8192	5.9561	9.5999	7.4455	6.3434	7.7093	6.1079	5.694	7.4839	7.3774
PF3D7_0511500.mrna1_1	PF3D7_0511500.mrna1_1;2963	2963	6.5692	6.393	5.6355	7.3998	4.4764	7.9617000000000004	8.2205	6.8185	5.479	6.6098	5.8382	6.492	8.1349	4.272	8.1983	9.2529	7.5917	6.8986	4.3103	6.7079	5.5027	5.5248	7.0596	8.16	9.1251	4.905	7.3878	4.2087	7.5927	6.6924	6.6901	6.2386	11.2631	9.6914	4.8699	8.1778	7.6385	7.7946	9.0194	5.1647	4.8861	13.6816	8.0026	5.3621	6.1865	6.9985	5.7358	9.5424	4.9378	6.776	7.7864	8.532	7.9307	8.5397	5.7068	7.1429	5.7887	6.14	9.6063	4.2257	5.3568	10.2923	8.1336	6.0206	7.7609	7.4908	6.1713	6.5679	7.9048	7.0584	6.6538	6.6679	7.1912	9.869	5.9435	5.8858	10.002	8.1143	7.6927	8.2653	8.0353	6.0934	7.9267	7.6961
PF3D7_0511500.mrna1_1	PF3D7_0511500.mrna1_1;2964	2964	7.7628	6.5367	5.7363	7.8316	5.1695	8.0095	7.0608	7.114	5.7597	7.3151	6.9933	6.3546	8.0644	5.4545	8.4331	7.5086	7.5706	7.1986	5.6444	7.043	6.3695	5.7129	6.1508	8.0175	8.8161	6.5726	8.8065	6.4756	6.9183	7.2355	7.3495	6.7017	11.424	9.93	6.4341	8.614	7.434	6.898	9.5269	5.6693	3.8329	13.6547	8.6537	7.4219	6.8434	7.1897	5.5765	9.8972	5.5311	7.6153	6.7231	9.3245	8.7271	7.6061	5.5561	7.4708	5.4512	8.1894	9.7005	7.7829	5.3034	8.5963	8.43	5.9628	7.2777	11.9126	6.0843	7.141	7.2255	6.1579	7.4458	7.4978	9.3253	10.2775	7.997	5.7366	9.4058	7.8616	8.0785	7.7722	12.0642	5.9357	8.0371	6.5893
PF3D7_0511500.mrna1_1	PF3D7_0511500.mrna1_1;2965	2965	7.6484	6.9126	7.3439	6.8126	4.7517	9.3861	6.8786	6.7411	5.4532	8.1994	7.2674	6.2771	7.1997	5.3597	9.4969	7.9707	7.4327	6.8889	6.2544	7.6021	6.0868	6.9753	8.062	8.2247	8.4449	5.8245	5.6628	5.1189	7.928	7.0904	7.5057	8.7303	9.5825	8.76	4.7923	6.0083	5.7514	7.9529	8.7869	5.4212	3.4738	12.7841	6.2606	5.9193	6.4886	7.0339	6.5078	8.8018	7.7625	5.6407	6.931	8.1927	6.9499	6.1526	5.6299	7.472	7.5263	5.9688	8.955	5.4486	5.8265	8.5268	7.9331	5.8502	7.1206	5.9894	4.3882	6.4436	6.8771	5.8994	7.5907	7.8275	8.0361	9.7309	6.2273	6.2255	9.4912	7.1447	7.1215	8.2126	6.5108	5.1969	7.6445	7.4464
PF3D7_0511500.mrna1_1	PF3D7_0511500.mrna1_1;2966	2966	8.5177	5.9725	10.4792	7.9474	6.1185	9.2182	7.4301	8.884	6.312	8.7382	7.9412	9.1602	7.3519	7.0853	8.8354	7.1144	9.0526	4.6218	9.1826	7.3537	6.3443	7.9506	8.2897	8.7494	9.9492	6.522	6.3041	7.5464	6.8567	7.2349	8.9992	9.1054	9.9785	10.4593	4.3462	5.7409	6.9246	7.8796	8.9638	6.2089	4.7043	12.954	8.099	6.9487	7.701	8.4342	6.7831	8.7543	5.7211	8.9483	6.8906	9.288	5.0343	6.9837	6.5709	8.6566	6.8231	7.9812	9.2544	6.5913	6.6379	8.4286	8.2928	7.5049	7.1737	6.011	6.1418	6.7904	7.995	6.9215	8.4703	7.13	9.5152	9.2546	7.1156	7.8688	8.9772	6.9656	7.6426	7.8892	6.0693	7.2303	7.3792	7.3252
PF3D7_0511500.mrna1_1	PF3D7_0511500.mrna1_1;2967	2967	8.5418	6.2374	5.0505	7.7012	7.113	9.5138	6.8005	6.1056	7.9716	8.7454	6.6723	6.6369	8.111	7.7519	9.7068	6.6978	7.4269	5.7266	3.4581	6.7278	6.9172	6.472	7.4218	8.7824	10.451	6.4709	6.2012	5.7255	5.9798	7.2815	8.5226	6.9246	10.0514	11.5446	7.0631	6.819	5.4851	7.1828	9.2315	5.8657	4.8207	12.8074	7.9057	5.6721	8.0178	8.6607	5.1424	9.3299	5.1305	8.7079	6.3593	9.4893	5.3978	7.6168	7.4935	7.9427	5.2987	7.5655	9.0592	5.3761	5.3875	8.3014	9.0079	6.8023	8.1802	6.582	6.1922	7.0983	8.0215	7.9835	8.1037	6.12	8.7475	9.5986	6.1873	5.7325	8.9669	7.8745	8.1012	8.7628	5.602	6.7749	8.3841	5.6404
PF3D7_0511500.mrna1_1	PF3D7_0511500.mrna1_1;2968	2968	8.0477	5.5503	5.4925	6.9243	3.9782	9.4405	7.5175	8.5428	3.025	8.36	5.9706	5.9699	6.4743	4.5928	8.8883	6.2625	9.0995	4.3597	5.436	6.415	7.5832	6.6428	7.0622	7.0847	8.348	5.1723	6.0533	4.7355	6.9674	7.5192	8.3132	5.6462	10.3595	8.3161	4.319	6.4459	4.7549	6.8174	8.3839	4.0925	3.4195	12.529	6.8693	5.8936	6.7017	7.5825	5.8987	8.4376	4.729	5.8782	5.689	9.5309	5.292	8.5509	10.651	6.8855	6.3646	6.4053	8.3219	5.1453	4.9098	7.296	9.108	6.4263	7.073	6.2178	5.3143	6.3524	6.8526	9.2662	6.5691	6.5339	7.6262	8.7032	6.1959	5.0457	8.1941	8.4234000000000009	6.8566	8.0867	6.6545	5.7944	7.1912	6.5627
PF3D7_0511500.mrna1_1	PF3D7_0511500.mrna1_1;2969	2969	7.7735	5.5357	5.7442	7.4723	6.1064	10.6538	7.3887	7.3441	3.8207	8.1027	8.0078	6.7396	7.0784	5.9777	9.7941	7.7926	7.6709	6.4345	4.4848	6.7658	7.9926	7.8316	6.1568	7.7306	8.4121	6.5484	6.1428	5.1526	7.3848	8.2176	9.223	5.9667	9.5261	8.9788	5.5948	6.5361	4.8243	7.2162	9.1548	5.8293	3.225	12.9009	8.0545	7.4289	6.8235	6.749	6.0195	8.3957	5.9035	6.6935	6.3404	10.6584	6.3921	7.6139	6.3436	6.071	5.5251	6.3776	9.3599	6.7827	6.0887	7.9814	8.2476	7.208	7.2845	7.0438	5.3568	6.5182	9.6907	7.0534	5.9891	6.19	7.9404	9.3205	7.1541	6.342	8.8703	8.5105	8.0404	8.2058	7.3189	6.0764	7.6986	9.4457
PF3D7_0511500.mrna1_1	PF3D7_0511500.mrna1_1;2970	2970	8.6523	7.3671	6.765	8.1072	5.4205	11.1576	7.4146	6.8696	5.62	8.7676	7.4065	7.2763	7.545	6.1799	10.829	7.517	7.4348	9.7807	5.8321	8.0655	7.8545	8.3318	7.2763	8.7116	8.8028	6.3745	7.3306	6.1241	8.169	8.6827	9.5802	6.8366	10.0277	9.7652	6.3462	8.1051	5.4555	5.879	8.7645	5.7692	4.8324	12.9449	9.6069	7.4294	8.1755	7.6232	8.1296	8.2602	3.9269	7.9247	7.6503	10.9572	6.6864	8.0711	7.8216	6.9712	6.2044	6.6822	9.4016	8.5172	6.1311	8.7201	10.1307	8.021	7.5993	7.8297	6.0097	7.4603	7.6167	8.1678	7.4646	6.5203	8.6835	9.3051	8.7753	7.1327	8.9186	10.3493	8.7469	8.332	7.5148	6.3796	8.6016	8.3271
PF3D7_0511500.mrna1_1	PF3D7_0511500.mrna1_1;2971	2971	8.6169	6.5688	5.6949	7.3233	4.861	11.2529	6.9215	7.5268	4.3723	8.0055	7.57	6.301	7.1877	3.7463	10.5453	6.2437	6.902	8.729	6.0259	6.0738	10.0592	10.0577	5.7434	6.7529	7.7939	5.2895	7.3983	6.2619	5.5537	9.3809	10.4845	5.5966	8.6609	8.1124	5.5632	5.8395	4.3702	6.6982	7.3038	4.957	4.7708	12.3061	8.0418	5.804	7.4146	6.5365	6.7704	7.5156	8.2761	8.2135	6.1942	11.1202	6.0607	7.4995	6.4	5.2137	5.3494	7.3164	8.3604	6.3391	4.5789	7.3103	8.8915	7.3434	9.4069	5.6038	5.0224	7.7946	6.4209	6.7986	6.3752	5.1102	8.5847	9.6617	6.7922	5.5823	8.835	8.3448	8.111	10.1818	6.9578	6.6782	9.9925	7.4451
PF3D7_0511500.mrna1_1	PF3D7_0511500.mrna1_1;2972	2972	7.1955	6.3808	4.4634	5.2672	3.1699	10.5141	4.8445	6.4084	4.0347	6.5195	6.1771	4.9523	5.5267	2.7761	9.8581	5.0317	6.2811	6.5108	5.7482	5.558	6.2778	4.2219	4.6622	5.6887	6.4723	3.1144	4.6798	5.3985	5.706	5.4725	4.8258	2.4725	7.7827	6.9297	4.5957	3.2854	5.0391	5.9222	6.8039	1.7527	6.8128	9.9536	7.8778	5.5829	6.3058	6.1665	6.0687	6.1348	5.7785	6.1489	5.1432	9.2111	6.4273	5.6631	4.9397	4.4101	4.854	5.1671	6.7639	4.1169	5.3816	6.7455	6.5644	6.2275	4.2319	4.6398	5.6769	6.1087	3.9773	4.7735	5.1363	4.8243	6.3368	6.0708	5.9217	4.963	7.7215	7.364	6.4236	4.6496	5.6179	6.1715	7.5134	5.114
PF3D7_0511500.mrna1_1	PF3D7_0511500.mrna1_1;2973	2973	5.3395	4.8032	4.649	4.8415	4.85	5.7631	6.0787	6.769	2.3248	5.6433	4.4128	4.4436	4.8151	3.275	4.6188	5.0308	6.8607	2.4303	3.2479	5.0751	5.537	4.5254	4.7682	3.9336	5.9196	4.5361	4.3096	4.9284	4.4343	5.79	5.366	2.8934	5.2357	4.7787	5.4728	3.6017	4.8151	5.1169	5.0343	2.8817	4.4718	4.3427	5.7071	3.9653	3.9882	3.6993	4.6971	6.851	4.4627	4.3031	4.6182	6.9423	0.4957	5.4902	5.2724	4.1922	3.5546	4.7835	5.0742	4.8329	4.8909	6.0483	5.3621	4.6719	3.7517	5.4022	4.09	5.3975	4.5527	5.2016	4.2102	4.6814	5.8171	6.1062	6.097	4.4515	6.7525	5.3642	5.7304	5.0317	4.7104	4.5838	6.6373	4.5753
PF3D7_0511500.mrna1_1	PF3D7_0511500.mrna1_1;2974	2974	5.4219	5.4016	3.9982	5.1615	2.189	6.2672	6.3107	6.2664	3.9523	6.0708	3.7581	4.5348	5.2739	4.1562	5.9718	4.3896	5.527	4.8339	4.8475	5.6311	6.4655	4.9416	5.0993	3.9203	4.3477	2.319	3.5323	5.4571	5.6568	6.301	5.1942	3.3248	6.0175	5.5732	4.3709	3.263	4.4542	5.2836	4.6803	4.3576	2.2479	3.7782	5.2913	4.3716	5.2106	5.1767	5.6755	5.1906	1.696	5.3462	5.5201	6.6531	3.2126	5.233	5.3733	4.9491	4.1651	4.7913	4.7377	4.0652	4.4195	4.7506	5.7274	5.6109	3.9653	5.2284	5.153	5.5549	5.1558	4.0081	4.6229	5.1755	5.4155	6.1058	4.1375	5.2149	6.2475	5.2357	5.306	5.0321	5.1942	4.3132	5.2547	6.1404
PF3D7_0511500.mrna1_1	PF3D7_0511500.mrna1_1;2975	2975	5.9141	5.7795	4.8232	5.4053	0.111	5.8301	5.5625	5.5342	3.5801	5.7732	5.1566	3.5236	4.8982	2.2928	5.4232	5.3726	6.8644	4.3861	2.6736	4.3241	5.1243	4.4155	6.6908	4.904	4.2311	4.3212	3.7137	4.839	4.9373	5.903	5.438	5.189	5.5229	4.4296	4.2943	4.8485	4.0712	5.3049	5.0072	1.7398	3.6871	3.903	5.5129	4.6421	4.8032	4.4162	5.4835	4.9932	4.2211	3.862	4.6611	5.1731	4.0548	6.5385	5.2028	5.1006	3.4816	5.7947	5.1619	4.7431	4.641	6.436	5.4699	5.3625	6.3014	4.757	4.3441	5.5014	5.1514	4.2095	4.6398	4.7819	6.1896	5.6352	3.2928	4.9411	6.1426	5.4152	5.4947	5.5254	4.4614	3.4906	5.7549	4.4912
PF3D7_0511500.mrna1_1	PF3D7_0511500.mrna1_1;2976	2976	5.8081	5.1675	4.4101	4.1603	3.3234	5.8856	5.5531	6.4501	2.3363	5.9425	5.2961	5.3338	3.6124	0.1375	4.706	4.8369	6.1731	4.4931	4.5261	5.3736	5.1322	3.4476	4.99	5.3726	5.4336	4.3226	4.9312	4.5072	5.323	5.72	5.1035	4.8723	6.5438	5.7634	5.2087	4.3313	4.3334	4.7882	5.1268	1.8992	4.4522	4.4666	5.3016	4.3016	4.3001	3.7474	4.3045	5.6596	3.2063	5.0072	4.5292	4.934	4.3813	5.0866	4.8364	4.4712	5.114	5.408	5.5978	5.596	3.7698	5.2075	4.7274	5.2858	3.4396	4.9355	4.8151	4.1755	3.9754	4.6837	4.3161	4.4777	5.5795	5.4426	4.7918	3.7279	5.2453	5.4479	5.5053	4.5692	5.2566	4.3074	6.04	7.0826
PF3D7_0511500.mrna1_1	PF3D7_0511500.mrna1_1;2977	2977	5.732	5.2529	4.2203	4.9937	3.2675	4.4222	5.2184	4.144	3.3031	5.3667	4.2839	3.3363	4.2479	2.3045	3.5509	5.348	5.4584	3.5957	4.0312	5.4486	4.4614	5.337	4.5735	4.3219	3.3505	4.2987	5.4699	4.7698	4.7772	5.8958	5.1189	2.797	5.033	5.3027	5.7594	4.3038	4.1391	5.1231	5.0858	4.3716	4.1001	4.1367	5.0396	5.0596	6.6523	4.7355	5.3413	3.5148	3.7602	2.9782	4.4053	4.4323	2.8659	5.332	4.488	5.1811	4.847	4.9227	4.8723	2.669	4.856	4.8943	4.393	4.5814	5.738	3.9727	3.7538	4.6871	3.8836	3.1843	2.9819	5.033	4.1522	5.8125	4.9298	5.204	6.0817	5.3551	5.4621	4.3999	5.4931	2.7268	5.4091	5.0527
PF3D7_0511500.mrna1_1	PF3D7_0511500.mrna1_1;2978	2978	5.157	5.7829	4.4601	4.0045	3.5644	4.6871	5.1449	4.6064	0.111	5.7477	4.1851	3.6439	5.3607	2.406	4.4443	4.7501	5.1723	3.4114	4.6011	4.8012	3.9495	4.735	4.7296	2.8156	4.7655	4.6616	4.0374	4.0072	4.1683	4.9672	6.2823	2.1276	4.9764	4.7913	3.6848	4.4809	3.6358	4.8841	4.2304	3.4046	4.319	3.8639	4.4121	3.4712	3.251	4.1875	4.8415	2.5656	3.6253	4.1342	4.5589	3.9184	2.0321	5.6571	4.6387	4.1603	4.06	5.3576	5.2296	3.5423	3.4529	4.8644	4.337	5.4812	3.9279	4.594	4.5892	5.6256	4.6859	4.4705	2.9126	4.8349	5.3899	5.2917	4.2071	3.8063	5.8639	5.1518	5.5119	4.2141	4.9686	3.8379	4.6876	4.856
PF3D7_0511500.mrna1_1	PF3D7_0511500.mrna1_1;2979	2979	5.5732	4.9649	4.0356	4.7203	4.9773	5.599	4.4963	4.3009	1.157	5.5286	4.845	4.5072	5.4492	3.5826	5.7004	5.0522	4.4175	3.8104	4.8181	6.5578	4.847	4.8948	3.4383	4.1611	4.673	4.8972	4.8812	3.905	4.439	3.9222	6.1235	2.1408	3.269	5.0764	4.8202	3.0072	4.0985	4.437	4.594	2.275	3.6041	3.8629	4.858	3.6576	4.2079	4.435	3.6588	6.9375	3.4263	3.2479	5.4874	4.5662	0.3785	4.7312	3.6938	3.0391	4.9768	5.8158	5.2242	3.3161	4.7148	4.8222	4.6803	5.4774	5.3452	4.6479	3.9973	5.2106	5.1635	4.3391	3.5298	5.0858	2.2987	4.7772	5.0531	4.6508	5.9993	4.6053	5.8982	3.8288	5.31	3.5644	4.8415	4.8068
PF3D7_0511500.mrna1_1	PF3D7_0511500.mrna1_1;2980	2980	5.8022	5.2464	4.8595	4.9122	1.3045	5.2824	4.8515	0.7824	3.7949	5.0005	4.384	4.8237	4.9359	1.6462	5.3067	5.588	4.8248	1.4489	4.2494	5.3607	5.79	3.9625	4.7065	2.0976	3.5097	1.9561	4.0592	4.9773	3.3561	4.5236	4.7929	2.3045	4.6218	3.6358	4.3653	2.98	3.1827	4.8227	4.7803	4.4796	3.1938	4.033	4.2203	2.2265	2.5632	4.2494	4.5934	5.2149	4.193	1.903	3.6949	3.905	3.4222	3.5072	3.4568	1.9745	3.8992	4.5534	5.2392	3.9809	3.4957	3.4828	4.6536	4.6993	4.1953	4.9481	4.4168	3.0841	3.9764	4.935	2.8074	4.1707	3.0858	4.5027	5.1148	4.2578	5.5524	5.1973	4.8058	3.1342	3.5173	4.375	6.0128	4.5466
PF3D7_0511500.mrna1_1	PF3D7_0511500.mrna1_1;2981	2981	5.0457	5.1477	5.4806	4.4429	3.2126	3.6871	4.3923	4.1643	3.4463	3.9069	3.479	4.9579	3.9001	0.189	4.889	4.9759	4.862	4.1659	3.1715	4.717	5.5613	3.5236	4.1675	2.1375	4.6387	4.0583	2.0807	5.0938	4.5735	5.0085	4.8248	3.0426	3.4995	4.9919	3.7366	3.516	3.5583	4.6954	5.306	4.7661	3.86	3.4957	4.6129	3.1715	2.433	4.6206	3.9809	3.5534	4.1367	1.541	3.9882	4.1667	2.8856	4.7236	4.4738	3.3016	0.5558	5.2468	4.8465	0.7655	4.4476	4.9873	4.4396	5.306	3.61	5.4663	4.0505	3.3743	3.5717	4.2979	5.4175	3.7698	3.7729	4.9269	4.101	4.2055	5.3632	3.5509	4.4128	3.8258	4.2869	4.1085	4.2638	4.8997
PF3D7_0511500.mrna1_1	PF3D7_0511500.mrna1_1;2982	2982	5.1027	5.5457	2.7634	4.4777	1.7137	4.3277	5.225	4.862	4.774	4.6673	4.3834	3.497	4.4121	2.9764	5.0828	4.7939	5.1077	2.4195	3.852	3.7355	4.4568	4.8243	3.06	3.8094	4.7241	3.5509	3.84	4.8455	3.3978	5.9177	4.7115	2.6508	3.4476	4.7597	4.439	2.4383	4.3477	5.4838	5.0475	2.5826	4.2713	3.9212	4.6848	3.0391	3.6076	5.2902	4.6525	4.7655	4.1755	3.6017	4.6781	4.8022	2.8115	5.1619	5.0738	4.4614	4.5951	3.2525	4.6421	5.0054	4.7164	4.2288	4.5223	4.7452	3.6124	4.995	4.9255	4.4886	2.6041	3.8135	3.5236	3.2357	4.211	4.0738	4.1683	4.5497	5.7184	5.392	5.5295	4.8748	4.5261	2.7677	5.3313	4.5993
PF3D7_0511500.mrna1_1	PF3D7_0511500.mrna1_1;2983	2983	5.7819	5.5552	4.3709	3.8856	3.86	5.4867	4.7501	5.3909	2.067	5.4101	4.1218	5.0755	4.393	1.1243	6.2405	4.0652	4.9914	4.4673	3.756	3.8963	4.7506	4.6932	3.6496	3.6781	4.6565	4.3526	2.6229	4.7908	4.7629	5.4386	4.8958	1.6135	3.8237	4.5103	3.2311	2	4.0072	4.4039	4.8273	4.5922	3.8777	3.9873	4.3001	4.2242	3.4828	2.7908	4.6508	5.0448	4.7312	4.7109	4.814	4.1383	3.4356	4.842	3.5423	4.4376	4.4482	5.4016	5.2441	3.9411	4.4094	5.4699	5.8782	3.9088	4.1747	5.0201	5.2687	4.1835	3.4803	4.272	4.3854	3.729	4.2698	4.8777	4.3277	4.7203	5.7255	4.9796	5.5129	4.7666	4.0479	2.6439	4.0575	4.4686
PF3D7_0511500.mrna1_1	PF3D7_0511500.mrna1_1;2984	2984	5.437	4.6977	4.7692	4.2787	3.3519	6.0312	4.3978	3.8817	2.8217	3.7323	6.2737	3.7981	5.2153	0.9782	5.1461	4.6299	5.0435	4.2411	4.9869	4.7317	3.9644	3.7247	5.1144	3.9837	4.7203	2.1603	3.1811	4.3743	4.917	5.5487	4.3568	1.384	4.2008	4.0695	3.4463	2.7312	4.0892	4.8043	5.06	3.0807	3.0496	5.054	5.2091	2.9392	3.0824	0.5656	3.9736	3.4303	2.7312	4.6421	4.2434	3.6496	0.7485	4.9141	4.3038	4.5625	3.1127	5.3413	5.6579	2.9184	4.591	5.9093	4.4653	4.4074	4.6259	5.4598	3.2219	4.121	4.017	3.9126	0.7991	3.926	6.681	4.8664	4.09	4.627	5.439	4.9598	5.1185	5.4976	4.2102	4.0858	4.9672	5.6363
PF3D7_0511500.mrna1_1	PF3D7_0511500.mrna1_1;2985	2985	4.888	5.0237	5.1969	4.7538	2.1667	3.1683	5.033	3.2449	1.2327	4.4383	5.1289	4.116	3.9964	2.6485	4.2525	4.3547	5.4617000000000004	3.3248	3.6837	7.3359	5.1831	4.8782	2.3674	4.5619	4.3074	4.7955	3.5398	4.9303	4.2839	3.7677	4.4976	0.0704	2.9946	4.497	5.3434	3.1027	2.2016	4.6531	4.9533	2.4249	1.9523	4.6809	4.8659	3.3291	2.4276	4.4005	4.0566	3.8074	2.26	3.5777	4.2327	4.5644	1.696	3.5886	4.568	4.047	4.4449	5.211	5.7811	3.1424	3.3576	4.4995	4.2126	4.6165	4.3341	4.2525	4.8659	4.3526	4.6565	4.4403	3.839	4.5765	4.8841	4.4841	4.1795	4.1252	4.845	2.189	4.8485	2.8699	4.1359	4.1432	3.7126	4.0678
PF3D7_0511500.mrna1_1	PF3D7_0511500.mrna1_1;2986	2986	5.0717	4.4489	4.812	4.9923	3.5644	5.3597	5.314	1.3219	0.9855	4.6887	3.6017	3.9819	4.5236	2.903	4.14	3.5534	4.8831	4.5945	3.7719	1.9107	4.8797	3.557	3.8288	4.3111	4.6253	2.2898	3.2016	4.3154	3.497	4.126	4.6724	1.4114	3.5273	4.2487	5.0695	2.5945	5.1006	4.7981	4.842	4.3716	3.5981	2.9782	4.5053	3.5705	3.009	3.7137	4.6696	4.0233	3.3533	2.7485	4.6035	4.1538	2.7527	4.5552	4.7452	3.841	4.5154	4.9523	5.0103	3.6053	4.7328	3.9298	5.1031	4.9359	3.7929	4.8435	5.1871	5.1177	4.4383	3.1859	2.0036	4.3702	4.3455	3.6747	4.5844	5.2694	6.019	4.0704	5.1675	4.5856	3.9644	3.3031	3.5497	4.6369
PF3D7_0511500.mrna1_1	PF3D7_0511500.mrna1_1;2987	2987	4.991	5.1631	4.4963	4.3695	2.1408	4.5987	5.2817	4	0	4.8166	4.4436	4.0461	5.2924	0.8074	2.991	4.2001	5.2854	2.9203	2.7312	5.5301	5.5201	3.6041	5.2234	4.2319	4.888	3.3262	4.6328	5.2532	5.4453	4.5014	5.2468	0.1375	2.729	5.3466	4.8319	2.9279	4.2441	4.1001	5.1965	3.5211	3.86	4.7501	5.0281	4.6927	4.073	3.225	4.3498	3.8227	3.0824	4.6809	4.7082	4.5613	3.3896	5.0483	4.7241	4.4114	4.7263	5.5317	5.627	4.5173	4.98	3.9644	5.235	4.0347	4.7913	4.4699	4.6058	4.99	4.9016	3.2839	3.8359	4.4416	4.7996	5.3161	5.6115	5.0396	5.9932	3.8186	5.0592	4.848	5.6865	4.1961	5.4124	4.5521
PF3D7_0511500.mrna1_1	PF3D7_0511500.mrna1_1;2988	2988	6.0635	4.8866	4.6485	4.8545	1.7442	5.1506	5.0535	6.261	1.3045	6.0775	5.9362	6.8199	4.9995	2.3646	4.1069	4.8851	6.648	5.1416	3.7236	5.2483	4.6954	4.673	6.1613	6.1117	5.2418	4.272	5.0913	3.9098	5.6355	4.9444	5.9155	6.4696	5.151	3.3219	4.3356	1.7866	4.5116	4.7618	4.8953	3.254	4.1416	5.2924	6.9077	3.9882	5.7544	5.1206	4.373	2.943	5.0108	5.8045	4.5589	6.6149	3.7929	7.5292	5.0461	4.7301	4.7623	5.2698	5.6755	6.7112	4.7032	3.2311	4.942	4.7918	4.1408	5.1699	4.5753	5.5692	4.1953	3.5838	3.8063	4.7986	4.9741	6.1855	6.7489	4.6058	5.1235	5.2445	4.1465	5.2858	5.9013	4.9973	4.4816	4.3695
PF3D7_0511500.mrna1_1	PF3D7_0511500.mrna1_1;2989	2989	5.0312	4.2102	3.9021	6.1747	3.4764	6.6063	4.7533	2.9523	2.3561	4.3001	5.2269	2.4141	6.641	1.3045	5.8197	3.645	5.1946	4.7554	4.2906	5.2487	5.4861	2.8836	4.5392	5.2884	4.511	2.2234	2.3477	7.7639	4.8515	5.3501	5.2847	0	5.4182	5.4617000000000004	3.84	3.7581	3.269	4.3111	4.8866	4.1675	4.1235	3.9718	4.2079	4.9122	3.3391	3.0721	4.2585	3.84	3.3045	6.6323	5.153	4.9551	4.1946	4.6041	4.3681	3.4316	4.4256	4.9369	5.1747	4.9519	5.5308	5.435	4.3792	5.0587	5.6516	5.8115	3.1619	4.3971	5.0997	6.2012	3.9364	4.4983	4.4957	6.4782	3.7708	4.848	5.1583	4.6502	6.0529	5.1855	4.915	3.511	3.9964	4.0721
PF3D7_0511500.mrna1_1	PF3D7_0511500.mrna1_1;2990	2990	5.7455	5.0592	5.2596	5.3334	3.5361	5.0704	3.842	3.5509	0.2265	4.8048	3.9809	4.2008	5.4168	1.9709	5.2342	5.7944	5.5033	5.1152	4.464	3.306	5.1767	4.9681	4.1969	5.1562	3.855	3.0339	3.1457	6.489	5.0339	6.4405	5.3621	3.3391	4.3067	5.1667	4.4989	3.3001	3.5273	4.0798	5.202	3.3854	3.943	3.7949	4.2675	4.7655	4.3306	3.849	4.3554	3.7677	4.0444	7.3107	5.0896	5.1583	4.2735	5.7312	4.477	2.541	4.3896	5.7908	5.8286	4.9773	5.0396	6.5835	6.2284	4.3944	5.6372	5.4854	4.4195	5.6223	3.7729	2.9146	1.9336	4.7986	6.0877	5.878	2.9279	3.7474	5.9955	5.1965	5.8607	5.6398	4.9117	4.0858	6.0058	5.4989
PF3D7_0511500.mrna1_1	PF3D7_0511500.mrna1_1;2991	2991	6.097	4.8738	4.8802	4.7666	3.7015	5.6334	3.9355	1.144	3.2675	4.7856	4.9873	3.8924	4.431	1.1953	4.5103	5.1077	5.8919	5.2935	5.4039	3.7666	4.6713	4.6854	2.9837	4.7501	5.2357	4.3847	4.7876	5.7342	4.9165	6.8629	5	3.0339	4.5987	5.4812	4.7192	4.1169	3.7301	3.7527	4.8738	3.6029	3.9873	0.433	4.2133	4.4443	4.8856	3.797	5.3802	4.3604	1.4647	5.5589	5.3136	4.9322	5.9975	4.7861	4.7991	4.5008	5.1546	4.5166	5.8395	4.3723	4.2234	5.2913	5.6579	5.2449	2.6088	4.8812	5.1106	4.7388	5.157	5.1623	3.6276	5.2765	5.2687	5.5595	5.1135	4.7398	6.9319	5.7173	6.1029	4.2839	3.0635	2.7071	4.8982	5.6366
PF3D7_0511500.mrna1_1	PF3D7_0511500.mrna1_1;2992	2992	5.8694	4.3611	4.4403	5.3785	3.6826	4.1699	5.2491	4.591	2.6645	5.6206	4.5723	5.4989	5.3889	3.6826	4.5789	5.4548	4.839	5.3169	4.853	5.2769	6.2696	4.6915	4.2832	4.4886	4.6588	2.8258	4.0009	4.8718	5.1554	6.3036	5.6215	3.7856	4.985	4.9298	4.8704	4.0832	4.7447	4.9208	4.9406	3.6171	4.4209	5.4938	5.68	5.2891	6.4029	4.9093	5.3816	4.5552	4.5072	6.3386	5.1094	5.191	3.7137	5.3216	5.5429	5.3834	9.7902	5.233	5.0161	4.887	5.0347	4.5279	5.0976	5.3547	5.0161	5.7371	5.5106	5.522	4.854	4.9453	3.6724	8.9362	4.0644	4.7856	4.4653	4.8684	6.9226	5.1006	5.5957	5.8465	4.4854	4.2861	5.4902	4.5317
PF3D7_0511500.mrna1_1	PF3D7_0511500.mrna1_1;2993	2993	5.5195	5.7482	5.5616	5.6378	2.359	5.6957	4.9759	4.5957	4.0286	6.3368	4.0514	3.2063	4.7054	0.696	5.6843	5.3352	5.7581	2.7655	4.7415	3.8176	5.9586	4.0875	4.8001	3.7761	5.4236	4.861	3.7181	4.7814	4.5091	6.4673	5.5116	2.2296	4.8987	5.2172	4.1993	4.3999	5.1981	4.903	4.6064	2.7824	4.2683	4.4128	5.7046	6.2367	5.8982	3.3306	4.5886	4.4751	3.5097	6.0253	5.1206	5.9502	3.3291	5.0496	5.3782	5.153	4.9946	5.3516	5.5874	4.8758	5.3723	5.6873	4.5223	4.5091	5.2315	4.8634	4.9131	5.1835	4.1699	5.6369	4.1465	5.0592	6.0175	5.3747	5.7431	5.0875	5.5457	4.4822	5.845	5.0772	4.2668	5.2619	3.9607	5.4423
PF3D7_0511500.mrna1_1	PF3D7_0511500.mrna1_1;2994	2994	6.9714	5.6032	5.436	5.5901	4.2008	6.596	5.3038	7.8519	2.2839	6.2344	2.6041	6.0475	5.7519	4.3827	6.5401	5.6441	5.9844	4.7425	3.925	4.0295	5.3316	4.7913	4.4751	4.9588	5.4036	4.5478	4.926	5.2133	5.4976	5.903	5.5601	4.5014	5.8953	5.8122	4.4542	3.9345	5.2392	3.9193	4.8288	4.3618	3.8689	5.8654	4.926	4.7004	6.3487	3.7004	5.2388	4.6159	4.4931	6.6883	5.2983	4.5154	4.7576	5.714	5.0596	4.7729	4.9141	4.6651	6.2939	5.0553	5.5795	6.4764	5.4509	5.263	4.9551	5.4744	3.5185	4.5503	5.0794	4.5662	3.3291	5.3705	5.6305	4.5735	6.0387	4.3957	7.5451	5.1102	5.1835	5.824	5.1647	2.5236	7.1677	5.0041
PF3D7_0511500.mrna1_1	PF3D7_0511500.mrna1_1;2995	2995	6.7979	5.6453	2.5261	4.957	2.2388	6.7785	4.8156	6.0248	2.9088	5.9091	5.1875	5.9103	5.6479	4.2063	5.9098	5.054	4.854	5.5768	3.9964	4.903	6.1757	5.9174	4.2311	4.5027	6.4515	4.111	4.7203	5.5957	6.0936	6.5423	6.7276	3.6171	5.7965	4.649	5.3338	4.5021	5.8562	4.9397	5.3632	3.1144	4.1946	5.0277	5.6662	4.796	5.5236	4.4899	5.3844	5.4786	3.8197	6.1003	5.5388	4.8841	0.8718	6.0391	4.9602	5.3208	5.5151	5.1942	5.3216	3.7729	4.4686	5.3971	4.8644	4.2585	4.5969	6.4371	5.0527	5.3663	4.2653	5.1607	5.1085	5.246	5.8699	4.6702	5.7663	5.101	7.2445	5.0772	5.0224	5.1823	5.51	3.8207	5.9227	4.5662
PF3D7_0511500.mrna1_1	PF3D7_0511500.mrna1_1;2996	2996	6.0654	5.627	4.8943	5.6809	3.4983	6.8717	4.4067	5.3452	4.4469	6.0283	4.8181	5.6421	5.6845	5.5978	7.1991	6.0038	6.2174	6.0431	3.8063	4.903	5.7658	4.8425	4.3964	5.9971	5.7063	3.9891	4.846	5.804	6.632	6.9057	6.052	5.7428	5.4306	7.227	5.4148	3.5423	6.614	4.5008	4.5826	3.0652	4.1052	4.4403	4.8006	5.3455	6.3074	6.2197	6.2583	5.7522	6.2114	7.1634	6.3675	6.1625	4.4148	6.5491	5.2126	4.8314	5.4209	6.083	4.7908	5.098	4.7661	6.8326	5.9179	5.1783	5.0233	4.905	4.0522	5.3726	4.9616	6.6516	5.9959	5.5607	6.5267	6.8036	5.9713	6.6082	7.1113	6.3761	7.4502	6.4637	5.0246	6.1859	7.448	5.2544
PF3D7_0511500.mrna1_1	PF3D7_0511500.mrna1_1;2997	2997	5.9083	5.1981	5.1289	4.7724	2.5753	6.4116	4.0081	2.8856	3.4033	5.7721	4.1135	3.278	4.5329	1.1375	5.8985	5.3933	5.1791	4.1035	4.6235	4.332	4.8395	3.5122	4.6977	4.9709	5.7309	1.9672	3.2957	5.4453	5.2188	5.8397	4.9977	2.9317	5.1185	5.5217	4.7015	3.3604	5.6129	4.86	4.854	3.9919	2.3785	4.9083	4.4053	4.2396	4.7317	4.1699	3.99	4.4931	4.14	5.4152	5.2323	3.0652	4.0312	4.8349	4.8866	4.6938	3.9736	5.6256	5.7301	4.6346	5.2698	5.9272	4.6531	4.723	3.8369	5.009	4.6129	5.0277	4.2494	4.0286	5.5011	3.9882	5.0652	4.0798	4.3653	4.4535	6.463	4.4216	5.2288	4.1882	3.6415	4.4456	4.3212	3.9021
PF3D7_0511500.mrna1_1	PF3D7_0511500.mrna1_1;2998	2998	5.7536	5.5326	5.4906	5.1965	4.5928	5.1375	4.1177	4.3957	3.0925	5.4263	4.5951	4.3964	4.8349	4.2928	5.3359	3.905	5.8311	5.5336	3.8022	4.9212	5.9009	4.9533	5.1679	4.0841	4.477	3.8125	4.9011	5.2342	3.904	6.1206	5.4519	3.3448	5.2972	5.8349	3.6064	4.4243	6.2658	5.3743	4.2494	4.645	3.5969	4.2817	4.5478	3.9964	4.3363	5.1123	5.62	3.9298	5.0161	5.3143	5.684	5.0841	6.8425	4.319	4.6685	3.5348	5.0725	5.2126	5.0522	4.3298	5.6135	5.1639	6.6875	4.8792	5.0103	5.5053	5.4906	4.14	3.5595	4.8374	3.2645	4.9658	5.9406	4.7469	4.7639	4.7845	6.4599	6.8637	6.0244	5.6605	4.8283	3.8217	6.0358	6.8512
PF3D7_0511500.mrna1_1	PF3D7_0511500.mrna1_1;2999	2999	6.2532	5.218	4.7735	4.8575	4.7388	6.1538	4.6758	4.6017	4.969	5.359	4.3909	2.9146	5.4185	4.1747	5.6413	6.0849	5.7552	5.3712	5.238	5.1687	5.4121	3.9745	4.7798	5.0605	5.7811	5.0618	4.7181	4.89	5.6588	5.5635	4.7845	3.5046	5.1791	5.7732	4.7153	5.0157	6.3696	4.1619	5.5416	4.6949	3.4114	4.5515	5.0785	5.3813	4.0135	3.546	4.917	4.4074	4.0755	4.8797	5.1173	5.5348	5.479	5.407	5.0201	4.4515	5.211	4.7312	6.2369	5.8822	5.6716	6.4111	5.8902	5.527	4.8904	5.851	4.8339	4.99	5.2909	3.1635	4.8094	5.4973	4.8344	5.3754	5.3477	4.8079	5.8102	5.6837	5.8817	4.7824	5.0418	3.541	4.5534	5.726
PF3D7_0511500.mrna1_1	PF3D7_0511500.mrna1_1;3000	3000	6.5863	5.2529	5.2683	4.0259	4.1342	5.8009	5.7527	4.7698	2.6982	7.2103	5.3466	4.9312	5.1981	4.4621	5.2207	5.5239	5.6571	4.5116	5.2323	5.9729	6.0179	5.2044	5.3406	5.1918	5.7211	4.3723	5.3618	4.8079	6.015	6.0736	7.0649	4.3639	5.6784	5.6699	4.4195	5.1639	6.9181	5.4429	5.1485	4.5717	4.8885	4.1094	5.8339	4.8812	6.1493	4.254	5.0828	4.3847	4.1301	4.3978	5.6511	5.2675	7.2698	5.044	5.2392	4.2157	4.6415	6.2795	5.8904	4.1691	5.439	6.8863	5.2238	5.9549	3.6938	5.5062	4.7549	5.8435	5.9243	5.1014	4.7639	5.1144	6.7388	6.1156	6.2774	5.0152	6.5705	5.5087	6.0719	4.4828	4.9713	4.342	5.6693	5.1081
PF3D7_0511500.mrna1_1	PF3D7_0511500.mrna1_1;3001	3001	6.0883	5.2623	5.7829	5.8545	4.8535	4.6685	5.9418	4.4867	3.5993	6.4239	5.3736	4.4222	5.1747	4.3889	4.7892	5.1902	5.6608	5.0356	5.6323	4.7714	5.6966	5.0108	5.067	5.9605	4.6993	2.5656	5.5604	5.4433	5.4443	5.2619	5.384	1.2449	5.588	5.9891	4.4841	4.1699	6.1489	5.5901	4.8802	4.8359	6.0691	4.3219	5.5583	3.8094	5.126	4.2008	4.9855	5.0418	4.5046	5.4243	5.3448	5.9635	6.7051	5.2449	4.957	3.3632	5.5242000000000004	6.9585	5.8853	4.4535	5.844	6.5686	5.2861	5.568	5.9711	5.4182	5.1767	5.7863	6.1595	4.8273	4.6803	5.742	7.7012	5.4617000000000004	5.9982	5.7608	7.0953	4.8171	5.6596	6.0372	5.144	4.7398	8.6356	6.3623
PF3D7_0511500.mrna1_1	PF3D7_0511500.mrna1_1;3002	3002	6.6346	5.5103	5.1587	5.6814	4.3611	6.0501	5.4883	5.2832	3.7666	5.9743	5.6736	5.0725	5.1081	3.4594	4.7939	5.2464	5.7944	4.7495	5.353	7.6552	5.2048	5.2048	5.749	5.925	4.887	5.4899	4.8953	4.8273	6.4254	6.3462	4.8728	5.1583	5.6966	5.3262	4.8797	3.5607	6.6539	6.011	5.2694	3.2913	4.6542	3.5185	6.0005	5.3712	4.9537	3.6334	6.1797	6.2352	5.1518	2.7549	5.4145	3.7981	6.002	6.0115	5.5151	4.9873	5.1735	7.4644	5.9115	4.4588	6.0466	6.1888	5.0054	5.5351	5.1227	5.2242	5.5311	5.2357	6.6301	6.213	4.6433	5.4165	8.1681	5.5497	4.4854	6.0027	6.8348	5.275	5.7131	5.6539	5.7192	3.8237	5.4443	5.7439
PF3D7_0511500.mrna1_1	PF3D7_0511500.mrna1_1;3003	3003	6.5729	5.3423	5.6531	5.2884	4.5747	5.898	5.9136	5.7184	4.3854	6.1878	5.6971	6.4603	5.2441	3.9523	4.6764	5.3169	5.6079	4.4168	4.7835	5.7957	5.5771	5.2453	5.5598	5.5841	5.726	5.4456	4.6005	5.6668	6.5929	6.094	6.4355	7.4237	5.9625	5.3125	4.257	5.5198	7.6097	6.1254	6.0299	4.9741	4.4983	6.1745	4.7004	4.7949	6.246	5.3114	6.261	5.8276	4.4744	4.3241	5.2176	5.4838	7.7128	6.9099	6.1018	5.1156	4.8135	7.5181	5.9995	6.1675	6.0533	6.3505	4.6662	5.235	4.9083	5.7412	4.905	5.6996	7.0069	5.1847	4.4803	4.7819	9.1255	6.1096	5.8931	5.6229	6.573	5.7719	5.7816	6.0566	5.7663	4.0045	6.0343	6.7712
PF3D7_0511500.mrna1_1	PF3D7_0511500.mrna1_1;3004	3004	6.5975	4.9126	5.4954	5.3684	4.3771	5.3103	4.9083	3.275	5.246	6.5702	5.434	3.025	5.4202	1.6871	4.3009	5.5454	4.5981	4.0505	3.3491	6.2474	5.6585	5.1847	5.1379	5.8452	5.2746	2.846	4.7027	5.6418	5.6767	6.8818	5.5211	4.9514	5.0993	6.1725	4.8319	5.9575	6.4271	5.0968	5.9646	5.157	2.862	4.1202	4.669	4.9959	6.5226	4.7939	6.2821	6.6596	3.1938	6.0989	4.6276	4.8748	6.9748	5.9124	4.9686	5.2776	4.5601	6.894	5.8278	4.7819	5.7777	6.2455	4.6294	6.0081	4.9973	6.0188	4.6576	6.2317	6.3802	5.7934	4.1843	3.9326	8.1663	5.8425	5.6447	6.4909	6.5262	5.1227	5.5573	6.0139	5.0828	4.5466	5.2895	7.2132
PF3D7_0511500.mrna1_1	PF3D7_0511500.mrna1_1;3005	3005	6.6188	5.4578	6.4234	5.2873	2.8895	5.4832	4.5747	4.7913	3.6837	8.1416	6.1348	6.6651	5.1102	3.5595	5.4202	4.9293	4.9016	5.8848	5.1934	6.0446	5.756	4.0892	5.3667	6.3915	6.9227	4.5236	5.2754	5.2165	7.0832	5.9864	5.1359	3.2824	5.2634	7.5689	5.6556	5.0361	6.6653	5.2277	4.2219	4.4912	5.0841	4.0548	5.8293	5.6685	6.3717	4.8339	6.3595	5.2407	4.0695	7.2266	5.9011	5.1465	5.0892	5.7955	6.0092	4.4289	4.3736	7.1552	6.3945	5.1469	5.9153	7.5012	4.9236	6.087	4.7274	5.2861	4.975	5.1387	7.3512	4.8929	5.0099	5.7795	8.537	7.2899	5.7729	5.8704	6.7838	5.0103	5.1073	5.7482	5.5081	5.4276	5.3988	6.4373
PF3D7_0511500.mrna1_1	PF3D7_0511500.mrna1_1;3006	3006	6.4799	5.7519	4.9317	4.585	5.1795	4.887	5.7921	4.6177	3.9955	5.4731	4.9155	4.8505	5.487	4.2411	4.0514	4.9593	5.561	3.5348	4.7495	5.1247	5.9312	4.8982	4.3089	5.8462	5.8627	4.3547	4.7576	4.6988	5.7134	5.3096	5.5711	5.6038	5.2153	6.0139	4.1595	4.7923	5.0798	5.7192	4.9722	4.5771	4.3625	4.8718	4.7431	5.348	4.4436	5.3001	5.7677	5.0383	3.7538	4.3512	4.6223	4.9453	4.6427	4.5717	5.366	5.6789	4.9054	7.108	6.4099	5.5317	5.5552	5.9488	5.2342	4.5385	4.8718	5.8405	4.3154	5.5027	6.5474	4.691	4.7274	5.4944	7.8553	5.9305	5.61	6.219	6.9917	5.4326	6.3332	5.7756	4.2472	4.8575	4.7043	5.4246
PF3D7_0511500.mrna1_1	PF3D7_0511500.mrna1_1;3007	3007	5.9984	5.272	3.1489	5.0453	3.6904	4.5261	5.5638	2.7203	4.6599	5.1719	4.627	4.2615	4.6235	2.7093	4.634	5.3125	5.9535	4.8699	5.2102	5.4634	5.3861	4.6029	4.8787	4.1898	4.6724	3.3045	5.2338	4.861	5.7043	5.4702	4.1771	5.0233	5.2133	4.408	4.9704	4.8866	4.4316	4.2578	5.2502	4.2698	3.384	4.5945	3.7495	5.4647	4.1763	4.7355	3.905	4.1293	4.4256	5.3245	4.0514	5.3092	3.1587	5.1977	4.6814	4.2319	4.4594	6.0002	4.8977	5	4.7312	5.3462	5.9579	4.7692	4.627	4.9477	3.86	5.0959	5.1185	4.723	3.9809	4.26	7.6358	5.1942	4.9122	4.5129	5.1989	4.7592	5.4279	4.594	4.5311	3.0179	5.2513	6.4126
PF3D7_0511500.mrna1_1	PF3D7_0511500.mrna1_1;3008	3008	6.235	6.1396	4.7279	5.3565	5.3999	5.6829	6.141	5.2176	5.7626	6.0742	5.8487	5.7153	5.4545	4.7929	5.7087	6.436	5.9331	12.2412	4.6041	6.394	7.1815	6.0442	7.3217	5.5558	5.2176	5.9839	5.7666	5.5907	6.98	6.7918	6.2672	6.7175	5.2623	6.2032	7.0129	5.2698	4.5951	5.1006	6.3199	4.5254	4.6029	4.6358	6.2847	5.5558	5.3809	4.5472	3.1457	4.963	4.5868	6.1485	6.3163	5.9995	4.4222	6.4512	5.4506	5.7501	5.6369	6.1295	7.2111	5.5901	5.8672	6.3586	5.6611	5.7666	6.0674	5.9989	4.5993	4.6571	5.9989	5.5768	5.5379	5.7015	5.337	5.7711	6.2302	6.2357	6.704	4.6229	6.3471	6.2662	6.1695	5.2365	5.7623	6.3054
PF3D7_0511500.mrna1_1	PF3D7_0511500.mrna1_1;3009	3009	7.0947	5.9277	6.8367000000000004	5.9153	6.1851	5.8958	7.3374	6.5348	6.8201	6.982	6.3909	5.7557	6.2515	4.8992000000000004	5.2277	9.2627	5.7965	13.1696	5.7115	6.813	7.798	6.2451	5.6904	7.0078	6.3311	7.2408	6.1989	6.7343	7.2991	7.2713	6.8383	7.6141	7.1698	7.3366	7.5212	6.3248	6.0993	6.3595	6.6213	4.9495	5.7874	6.0208	6.2496	6.8809	6.312	5.826	6.1671	6.8701	5.1342	8.1754	7.0899	5.991	6.3935	6.8929	12.6779	6.1743	6.0128	6.1221	6.4469	6.6053	6.5857	7.6199	7.3711	7.0321	5.9616	6.5893	6.4509	6.0464	8.8502	12.3468	5.5868	6.4074	7.9493	5.8156	7.0094	6.4197	7.1693	7.8545	7.3752	6.4705	6.5577	5.6505	6.4474	9.1249
PF3D7_0511500.mrna1_1	PF3D7_0511500.mrna1_1;3010	3010	7.368	6.0978	7.6891	7.1026	6.1601	6.8691	6.258	7.0303	7.806	7.157	7.7924	5.2935	7.5293	7.3166	6.6296	5.7145	7.2493	13.856	6.3169	8.5752	8.7855	6.7729	5.5641	7.8109	5.9964	8.6297	6.2583	6.5743	9.158	7.6626	6.5612	6.5635	7.4637	6.6943	8.1593	5.9709	7.5487	5.5002	6.1432	5.9628	6.6964	9.106	7.243	6.2553	7.9809	6.9719	9.4708	7.0358	6.0947	8.1083	7.4935	6.5738	7.4358	7.537	6.6896	6.9639	5.7082	7.061	6.8541	7.637	7.3966	8.3844	7.155	8.3252	7.3715	6.4909	5.9516	10.0048	9.1992	7.1677	6.3078	5.8669	8.1498	6.3429	7.2512	6.456	8.3274	7.363	8.6779	7.8595	6.6579	6.9547	9.7554	8.9435
PF3D7_0511500.mrna1_1	PF3D7_0511500.mrna1_1;3011	3011	6.9643	6.293	8.1712	8.6592	6.8378	6.3189	6.7305	7.1735	7.7123	7.9277	8.8386	7.4142	7.6863	7.1201	6.1585	6.223	7.264	13.5546	9.1708	9.1121	8.5455	6.1204	6.729	7.0756	6.2876	8.9777	7.7824	8.4678	9.7507	8.8258	7.3102	5.4607	6.2578	6.4723	8.7369	7.4831	6.5974	7.6656	6.1361	5.4449	6.861	10.079	7.1977	7.3508	7.4316	8.8615	6.0665	5.8863	7.2054	7.3531	8.446	7.2114	8.4131	6.8043	11.8314	8.3093	5.9711	8.0749	7.2797	5.9697	9.3701	8.107	7.4309	7.3534	6.1307	6.3827	7.4641	8.6449	8.3421	11.5274	6.7211	6.7835	9.335	5.3345	6.5981	9.355	8.4218	7.7437	7.6838	6.9841	5.7002	8.2961	8.6785	8.5077
PF3D7_0511500.mrna1_1	PF3D7_0511500.mrna1_1;3012	3012	6.5865	4.5429	7.2524	6.824	6.3997	5.9296	5.3878	6.1014	4.6305	6.2001	6.3509	5.3459	5.2418	4.8104	4.8654	5.1647	6.1679	10.7305	9.1514	7.2745	7.4274	5.9222	6.3593	6.4124	5.9823	7.3279	4.464	11.2772	7.2751	6.552	6.6511	6.1643	7.0922	6.4715	7.9963	4.4555	4.7913	5.8009	6.2428	6.5438	6.3966	7.2179	5.72	6.1574	5.9575	4.4249	6.4236	5.7661	5.2843	5.1326	7.0317	6.1605	6.9811	6.7808	5.5689	5.5154	4.7208	7.5994	7.8989	6.267	7.0539	7.3715	5.5844	6.0477	5.2939	5.3005	7.0181	7.9164	8.2816	5.5248	5.2403	6.0611	7.7561	5.3909	6.4896	7.0011	7.2436	6.8315	7.4178	6.2871	5.1185	6.7927	7.8245	8.2147
PF3D7_0511500.mrna1_1	PF3D7_0511500.mrna1_1;3013	3013	6.7276	6.0121	6.194	6.6861	4.0781	5.106	6.89	6.0479	5.7306	6.592	6.0398	6.5348	5.7142	5.6076	5.4077	7.1033	5.9279	11.5036	6.1522	6.408	7.4122	5.4806	6.0429	6.7201	7.6803	7.0783	6.3493	6.8288	6.6906	7.546	6.6798	5.0139	7.6376	6.7358	7.532	5.8718	5.4796	5.9359	7.3901	5.7541	5.26	7.1633	5.6963	6.0025	6.1789	7.0456	6.4882	6.5026	6.5898	6.7969	6.204	5.8807	7.397	8.5747	4.7756	5.8321	5.4423	6.1934	6.8733	6.2089	6.5889	8.4618	6.4816	5.6685	6.127	5.9982	7.428	8.6368	9.2028	5.5211	5.2544	5.7096	7.6672	5.8079	6.9897	6.2933	8.9091	7.0229	7.4291	6.478	5.5662	7.6721	8.6682	9.2831
PF3D7_0511500.mrna1_1	PF3D7_0511500.mrna1_1;3014	3014	7.0414	6.5606	6.4762	9.1527	5.0531	7.2713	7.2012	6.4697	5.1538	6.9259	6.62	8.6256	10.1589	6.0697	6.8763	8.2948	6.3677	13.3288	8.626	9.3036	9.0899	8.4026	5.4226	8.4612	8.5035	7.3526	6.6632	9.372	9.2648	8.9523	8.9711	5.2441	8.7494	8.2473	6.7007	6.6545	5.6642	9.5415	7.384	5.5361	5.1831	8.5313	6.7815	7.79	6.0721	8.7891	7.963	7.8256	6.293	7.7717	7.7861	6.8263	5.8161	7.1452	6.5699	8.1721	7.6358	8.2764	8.6948	8.1946	5.785	8.6605	6.6743	8.0364	6.8093	7.7481	9.1768	10.7101	9.1792	7.4851	6.8154	6.4271	9.2763	7.4878	8.8187	6.3454	9.9043	6.6113	8.2246	7.6689	8.6929	8.5549	10.6231	9.0794
PF3D7_0511500.mrna1_1	PF3D7_0511500.mrna1_1;3015	3015	8.197	6.413	6.6259	9.2124	8.3125	8.3786	7.1265	6.5083	9.4949	8.0121	6.859	8.4733	9.2988	9.5382	8.5423	8.4259	6.4588	13.6962	8.8435	7.647	8.6975	8.1567	6.8165	8.332	7.2764	7.0785	6.3023	7.9711	8.2551	8.7145	8.7464	6.2114	8.0852	7.6224	6.7196	6.3828	5.2342	8.8687	6.6495	6.2413	6.8992000000000004	6.6093	6.3987	7.2451	7.1506	9.3051	8.0113	6.4769	5.0626	6.8909	6.6896	5.9565	6.94	6.7533	6.5368	8.9972	7.344	7.6966	8.3996	10.035	6.1379	12.2928	7.7812	6.9942	8.1764	7.0061	6.6802	10.4785	9.6768	6.819	7.1365	7.3912	7.9541	7.9121	10.6899	7.6542	12.2038	6.6256	7.6061	8.1392	8.1801	7.9935	10.2876	9.616
PF3D7_0511500.mrna1_1	PF3D7_0511500.mrna1_1;3016	3016	7.8493	8.3711	7.4038	9.6538	8.1781	6.929	8.2456	8.4499	9.6988	8.0892	7.2972	9.3963	9.7954	9.312	7.3839	8.8921	8.6874	13.5122	8.7451	9.5097	8.7414	9.6917	6.7308	9.3571	8.6467	6.5276	8.1648	9.1208	10.1167	9.1327	9.7381	6.5807	10.2812	8.8151	6.2806	8.105	6.0775	9.0587	9.0405	6.9788	6.7127	9.2277	7.4328	7.1518	6.2443	10.9675	8.5388	9.3475	6.543	8.0799	8.0199	7.1801	7.2997	6.9522	7.1432	10.4272	7.0251	8.3892	8.9371	9.5109	7.7326	10.2139	6.9869	6.8634	6.8717	7.6242	9.8051	10.9114	10.6141	6.9819	9.38	7.1988	10.1562	7.8212	10.6302	7.5471	10.9745	7.1352	8.9928	8.5018	9.3644	10.2934	11.0832	10.5576
PF3D7_0511500.mrna1_1	PF3D7_0511500.mrna1_1;3017	3017	7.6889	5.8045	7.6916	9.7713	9.8994	6.9107	9.8645	7.2456	11.1641	7.6617	6.2675	9.7109	10.5023	10.9629	7.1267	10.8365	7.1599	11.3578	8.7012	8.912	9.1043	8.2779	6.2823	9.4615	8.8289	6.99	8.6992	9.1692	8.8361	9.0382	8.986	6.685	10.5233	9.221	6.9912	10.4168	5.3129	8.9178	8.9026	5.888	7.2085	7.924	5.9803	7.7176	7.685	10.3405	8.1255	9.596	7.5946	8.5504	8.1962	6.5365	7.5978	7.3971	7.1786	9.927	6.1663	10.1631	9.6131	9.8893	8.0469	8.5323	7.4579	7.5816	7.26	7.3298	10.0422	11.2161	11.2861	7.2939	10.0952	8.1313	11.2439	8.0191	11.8041	8.4907	9.2021	7.0688	8.9018	7.8754	8.6824	10.4529	11.4579	11.1293
PF3D7_0511500.mrna1_1	PF3D7_0511500.mrna1_1;3018	3018	8.0441	6.7797	7.3889	10.1432	9.3513	9.2521	7.6217	7.3651	10.0708	8.2596	8.691	10.3306	10.5242	9.2647	9.4552	8.0345	7.788	10.3846	8.7747	9.8212	9.7682	8.3297	5.6949	9.6201	8.5643	6.4754	8.1681	8.6833	10.0734	9.285	9.6372	5.6755	12.359	8.9669	6.9962	8.6819	5.6191	8.2819	9.646	7.0603	7.0871	8.3616	7.3651	8.3004	6.95	9.8306	8.2924	9.6752	6.9643	8.2861	8.5069	7.5149	6.839	7.2936	7.7098	9.7555	7.8568	9.4153	9.0112	9.1441	6.3257	9.4095	8.13	7.2439	7.6347	7.6564	9.4124	11.0171	10.071	8.551	9.6252	7.9298	10.5675	8.1411	9.7524	6.3621	9.7282	8.3497	8.0019	8.6907	9.2998	9.2935	10.8688	7.992
PF3D7_0511500.mrna1_1	PF3D7_0511500.mrna1_1;3019	3019	8.4464	6.9942	8.9055	10.8105	10.667	10.026	7.9137	7.8831	10.0083	8.5264	7.7143	9.7033	10.8854	10.8551	9.4407	8.7724	7.7552	9.4641	9.0702	9.5813	9.5517	8.9782	6.477	8.8604	8.8209	6.9491	9.3427	8.5873	9.799	9.2376	9.7458	6.2709	11.609	8.7002	6.5934	9.8356	6.2977	9.1651	9.7925	5.1276	6.9495	8.4699	7.0798	7.8674	7.3972	11.0335	9.0106	9.6379	7.2526	9.3571	8.7773	7.3055	6.1144	7.1626	7.8496	10.9179	6.2382	8.8643	9.7355	9.7972	5.5656	10.3507	7.2912	8.2172	7.6007	7.8729	10.0507	11.8008	10.0285	8.4415	9.5073	7.346	10.2401	7.9276	10.2939	6.8144	10.2863	8.0612	8.7335	9.0569	9.6035	10.7003	11.4939	9.6206
PF3D7_0511500.mrna1_1	PF3D7_0511500.mrna1_1;3020	3020	10.017	7.3897	9.1297	10.4472	10.4021	9.8758	8.2299	7.2813	11.1525	10.1658	7.1935	10.3985	10.7711	11.4164	9.5381	9.4644	7.3978	9.7727	8.8664	9.3982	9.8727	7.343	7.1616	9.0241	8.6518	6.6612	10.4586	8.96	9.5664	9.9568	8.2197	6.0821	11.7433	8.9897	6.1669	10.5009	7.3009	9.1707	9.1206	6.9832	7.2493	8.0245	7.4649	8.2525	9.4932	10.9573	9.0388	9.1398	6.2568	8.5874	7.4869	8.2477	5.7795	6.3533	6.3942	11.046	7.1898	9.1333	9.2826	8.7321	7.2688	9.6184	8.9708	7.7212	7.4816	8.3183	10.0182	10.9952	9.311	7.5483	10.5969	7.5909	10.0961	6.8943	9.3266	7.4619	9.7858	8.3199	8.524	8.1254	8.6224	10.4062	11.3681	9.597
PF3D7_0511500.mrna1_1	PF3D7_0511500.mrna1_1;3021	3021	6.7255	6.88	8.5481	8.7347	8.2278	9.0613	7.702	8.1375	8.4536	6.8076	6.7045	8.8395	8.7617	8.8945	8.2029	8.0775	8.3327	6.7825	5.6375	7.4448	8.7527	5.223	6.2672	6.8264	7.7202	5.6871	8.9123	5.6568	8.0809	8.4372	7.18	5.9071	9.1103	7.4496	6.1029	8.8244	4.8232	7.7366	7.6807	4.9284	12.1657	6.9337	6.3111	6.4769	7.4674	9.2299	7.5536	8.4114	5.7853	9.591	6.6485	7.229	5.6767	5.785	5.7661	9.1982	4.5311	8.0246	6.5665	7.6531	6.6456	7.0857	6.7731	8.2341	5.5966	5.7366	9.2003	7.7277	6.3756	5.943	9.1073	4.5129	8.7282	6.0659	7.4267	6.6764	8.0346	6.4351	8.0636	6.1585	6.8522	8.1988	8.0191	6.7384
PF3D7_0511500.mrna1_1	PF3D7_0511500.mrna1_1;3022	3022	8.4345	6.6482	5.7913	9.2065	7.8925	9.0865	6.3047	5.7602	9.1559	8.5027	5.2754	6.9719	9.7667	8.867	8.9172	6.9677	5.6724	9.1148	6.0193	8.5385	11.7711	6.2232	5.5729	9.5894	6.1052	6.2529	10.449	6.5437	8.5879	11.1184	7.9471	5.3448	12.0775	6.9018	6.1058	10.01	7.1247	7.3587	9.1683	6.3102	5.3074	6.3252	6.1297	5.712	8.6837	8.4471	6.9986	9.0447	5.8158	6.8211	7.5237	6.6121	5.5469	7.2035	6.0693	9.0932	5.6088	9.1776	6.0682	8.6547	8.4744	9.3052	6.3243	6.9902	6.2098	6.5125	4.9355	8.4236	6.4748	7.4718	8.9942	6.2998	9.9823	5.9953	8.8905	7.6597	9.4453	7.1332	7.4205	7.6896	8.4736	6.5099	9.3055	8.5699
PF3D7_0511500.mrna1_1	PF3D7_0511500.mrna1_1;3023	3023	8.3644	6.914	7.2031	7.6729	8.6227	8.8699	6.2754	5.5629	8.1805	8.3629	5.7986	6.2359	7.7097	9.2508	8.5904	5.246	5.7934	6.2789	6.0488	8.5382	7.9114	5.9486	5.1562	7.2175	4.8135	5.2445	8.7277	6.6812	8.8901	6.8872	6.6658	3.855	9.5935	5.5598	6.2647	8.4034	5.9556	7.2408	7.5979	6.6981	5.9174	5.8904	5.1247	5.5524	7.1052	7.0186	6.8348	7.6004	6.4146	5.3899	6.6686	4.8037	5.6741	6.7828	6.2456	6.8189	5.0802	8.1168	5.7276	6.2413	7.3098	6.373	6.1971	6.2988	5.8807	5.9686	4.861	7.184	6.3682	6.8814	8.302	5.8804	8.3087	5.1424	6.5642	6.6512	7.4042	6.0085	6.1471	7.0593	6.7584	4.3985	6.9652	6.6121
PF3D7_0511500.mrna1_1	PF3D7_0511500.mrna1_1;3024	3024	8.3607	5.9551	5.2449	5.1542	6.3286	8.5393	5.8357	5.1223	6.9259	7.9023	5.1189	4.6444	4.5472	6.71	7.838	6.0455	6.7351	6.2815	5.6812	6.2658	7.1581	5.7178	5.7887	6.0544	6.1845	6.2477	8.2813	6.105	6.2334	6.0119	6.3993	5.0883	7.8755	5.8955	5.7988	7.3851	4.9855	5.9134	7.0772	5.6519	4.7892	6.8536	5.6885	5.3992000000000004	7.6162	5.8209	5.3338	6.0219	5.714	6.3872	6.2583	5.7884	5.0896	5.7677	5.7594	5.7827	4.7882	5.8672	5.6814	4.9136	6.6872	6.1069	6.6001	5.6282	5.4253	5.9174	5.4426	7.3694	6.5072	4.8217	8.0906	5.2238	5.8364	4.4653	5.5049	6.3956	7.32	6.894	7.1108	5.8699	5.0356	5.1164	7.7501	6.9872
PF3D7_0511500.mrna1_1	PF3D7_0511500.mrna1_1;3025	3025	6.9349	5.3431	5.6404	4.4423	3.7793	5.5951	5.6979	5.0626	4.7581	6.2806	5.8215	5.4906	5.8512	5.898	6.202	6.418	6.5674	6.1198	4.8037	5.5625	6.4227	4.9231	6.0747	6.3236	6.2428	4.673	7.061	5.359	5.5388	6.3724	6.2551	5.9764	7.3746	6.319	5.2657	6.6257	5.0828	5.3516	5.8217	4.9869	5.7764	6.4622	5.5497	5.2203	6.3298	5.2679	5.5361	6.4791	5.6279	4.7777	5.5641	5.4725	4.1835	6.0011	5.5699	5.0892	4.5441	5.4087	5.8304	6.1997	6.3254	6.5223	6.052	6.2192	5.0076	4.3702	5.3639	6.9294	6.98	5.3674	4.98	5.811	6.4109	6.5265	5.5018	5.8209	6.9067	5.4718	6.013	5.2269	4.6496	5.4046	7.0962	5.4538
PF3D7_0511500.mrna1_1	PF3D7_0511500.mrna1_1;3026	3026	5.9891	5.7923	5.1391	4.2118	6.217	5.4202	6.4062	6.1882	7.4898	5.4783	4.1522	5.5987	5.4222	6.4712	5.3768	5.5432	5.9279	5.9579	4.5478	5.2873	6.6379	6.1518	5.4266	5.406	5.8938	4.9533	6.2166	4.9112	5.9016	6.9528	6.8325	5.1655	5.9551	6.2275	5.738	7.4316	4.8027	4.4216	5.712	4.1035	4.8792	8.3753	6.3114	4.9373	4.7808	4.7782	5.009	7.4231	5.4757	4.6282	6.045	5.0206	5.8377	6.0261	5.2653	4.7296	3.9174	4.9672	7.721	5.6511	6.3192	6.366	5.7151	5.632	4.2172	4.5638	4.7724	7.0334	5.7848	4.7671	4.839	5.6141	5.0387	5.8402	5.784	6.0157	7.1613	5.4226	6.077	5.1069	5.2776	3.854	8.3437	4.8639
PF3D7_0511500.mrna1_1	PF3D7_0511500.mrna1_1;3027	3027	6.6179	5.8844	6.4323	5.4584	6.1552	7.6913	7.0118	5.7371	6.5193	6.4284	4.5759	4.5478	5.7219	6.327	7.3468	5.7779	6.1827	5.8189	4.843	5.935	5.7252	5.4496	6.8551	6.4596	6.3395	5.3533	7.3103	6.2225	5.5859	5.9535	6.1359	6.8005	8.6161	6.8066	6.2157	6.2036	4.6398	5.5232	6.251	5.6232	5.8652	11.1966	6.1695	5.1268	6.8307	5.9222	5.3695	6.9498	6.074	6.2608	6.7669	6.1589	6.2336	6.6875	5.6153	4.5385	5.1014	5.7317	6.5523	7.1715	6.3978	7.1371	6.5771	6.1884	7.4826	5.7032	5.9598	7.7694	5.8858	4.6305	5.7085	5.6525	5.1379	6.1961	6.3381	7.1928	7.4391	5.8853	7.0282	8.2911	5.4346	12.3427	8.0997	6.3473
PF3D7_0511500.mrna1_1	PF3D7_0511500.mrna1_1;3028	3028	6.1627	6.1144	5.1615	5.0768	5.1647	5.0557	6.6018	6.0544	5.0989	5.7856	5.4686	6.1765	5.1985	4.7903	4.9402	5.2858	5.7653	5.9702	5.0691	6.9124	6.0961	5.2513	5.4712	7.9047	6.3501	5.1767	5.9079	6.6193	5.3056	6.9121	6.6095	4.7501	7.8129	6.5318	5.7071	5.8931	4.2304	4.9704	6.1779	5.2472	5.8873	6.0764	6.44	5.126	5.5573	4.6622	4.1675	6.3736	5.9288	6.005	5.9322	5.5116	4.717	5.6288	4.5342	4.8846	5.0496	5.3816	6.4294	5.649	6.0755	6.5385	6.5443	5.327	6.5788	5.1014	5.7271	6.6805	6.044	5.3995	4.1827	6.1869	5.4131	5.4111	5.7409	6.3111	6.8521	6.6135	6.1747	6.7353	5.8339	5.5087	8.2817	5.9674
PF3D7_0511500.mrna1_1	PF3D7_0511500.mrna1_1;3029	3029	6.0514	6.2079	7.6418	5.6235	2.969	5.3607	6.0531	5.8212	4.4653	5.8199	5.9948	6.6064	6.077	3.1635	3.6565	5.246	5.7533	6.9796	9.1458	6.0932	8.0798	5.859	7.299	8.4302	6.6359	5.6952	5.6147	10.3763	6.2979	7.4798	7.2481	6.6814	8.5107	7.1578	5.7897	4.9523	6.5362	5.0781	6.8901	5.8914	4.9809	5.8379	7.1857	6.0719	6.3212	5.7751	5.6795	6.9464	5.6097	8.0552	6.4998	6.4391	6.7115	6.3754	5.7824	5.3334	5.8535	6.8492	8.9136	6.9015	6.0875	9.8127	6.3576	6.0188	6.0987	5.1623	5.3005	7.7819	6.9718	5.067	6.278	5.8946	7.5014	8.8907	6.7853	6.1418	9.5579	5.6887	6.1346	5.5103	5.8659	5.2238	8.1934	6.5886
PF3D7_0511500.mrna1_1	PF3D7_0511500.mrna1_1;3030	3030	6.2026	5.8215	6.0076	5.1493	4.3462	4	6.7969	6.0032	6.0616	6.9116	5.9907	5.4128	6.6056	4.5975	5.6005	5.9968	6.4068	5.3551	5.5185	6.4738	5.6424	6.0303	6.0235	6.6044	6.4162	4.3363	5.8824	5.9572	5.915	7.4457	7.2934	5.8679	7.2272	7.0371	6.1227	5.8699	6.1189	6.3909	7.3246	5.6943	5.9676	6.4542	6.7036	7.8006	6.5198	5.5512	5.9683	6.8946	7.3522	7.0366	6.4837	6.9477	6.5322	6.8615	8.7117	5.7808	5.5835	6.212	7.121	6.0402	6.6611	8.1646	6.7582	6.6417	6.2876	6.0856	6.1385	6.7983	7.0478	8.1041	6.374	6.1558	6.6026	7.3012	6.6421	6.2483	8.605	6.5893	7.0089	6.5773	5.5018	5.3988	6.6352	6.6933
PF3D7_0511500.mrna1_1	PF3D7_0511500.mrna1_1;3031	3031	6.9095	5.7396	5.4793	5.6628	3.6882	5.3194	6.8001	6.1755	4.8089	6.6165	7.7338	5.3889	6.6402	2.359	4.9896	5.7501	6.7772	5.4246	6.2411	6.8241	7.6044	8.7086	6.3212	7.5322	6.4525	6.0766	6.3939	8.7981	6.5883	6.4965	11.233	4.8395	7.404	7.0125	7.0869	6.3987	5.8644	5.7063	6.9281	5.9715	8.0643	6.2797	6.7996	6.6315	6.5113	5.353	5.978	6.5962	7.2184	6.8928	6.4468	6.8516	6.3411	6.6871	8.4848	5.5432	7.2094	5.9439	6.9998	6.7115	6.4933	8.4322	7.1366	6.3693	5.943	5.8557	6.771	7.3675	6.1916	7.2022	5.4951	7.2182	6.7407	6.4468	6.1283	6.8931	8.5487	5.7085	6.4767	6.7681	4.2623	5.9293	6.7677	6.9375
PF3D7_0511500.mrna1_1	PF3D7_0511500.mrna1_1;3032	3032	6.5974	6.0341	6.0119	5.3132	4.5472	4.6668	6.4714	6.751	6.4949	6.4	5.3554	5.6585	6.5119	4.1235	3.6814	5.8977	6.4222	6.0522	9.1885	5.8615	5.9602	6.102	4.8181	7.0025	6.2221	5.6901	5.8659	10.1862	7.035	7.0134	7.0122	5.6949	7.0375	6.3455	5.384	5.3702	5.8582	5.5641	6.1843	4.7208	5.6784	6.4004	6.8704	5.295	5.1771	5.5043	6.1311	5.1546	5.3944	6.1981	5.7821	6.1181	8.7243	5.8084	8.5007	5.6285	5.354	6.4421	6.5026	5.8602	6.6427	9.4339	7.2098	6.351	5.4588	5.3992000000000004	5.2434	6.5262	6.0779	7.2878	5.2943	5.5619	7.2228	7.1721	6.4464	6.1587	9.2781	5.8627	6.5192	6.878	4.963	6.0385	6.9688	6.8793
PF3D7_0511500.mrna1_1	PF3D7_0511500.mrna1_1;3033	3033	5.5466	5.8084	4.8943	4.4046	4.6124	5.0396	6.9766	6.6157	6.1289	5.983	5.5119	4.9713	5.2196	4.6865	4.7004	5.5435	7.0829	4.8115	5.8334	6.2161	5.3695	4.4816	5.8667	6.2067	5.9047	4.8053	5.1052	8.5946	7.096	6.3887	6.1371	4.1699	6.3969	5.5201	5.2246	4.5423	5.3951	5.2479	5.4303	5.3709	5.3597	6.2852	6.0501	7.1433	4.9359	4.4919	5.1424	5.8265	6.3776	5.4243	5.6141	5.3406	4.6358	5.2769	7.5347	4.2608	5.2292	5.607	5.9312	5.8232	5.5444	9.0804	5.8392	5.9262	4.1318	5.7065	5.3642	6.6479	6.0097	6.7968	4.3646	5.9395	6.2878	5.7035	5.4033	5.9126	8.7362	6.1216	5.7145	5.8632	5.3733	5.098	6.2447	6.0117
PF3D7_0511500.mrna1_1	PF3D7_0511500.mrna1_1;3034	3034	5.5416	3.6264	4.7787	4.0054	2.9373	4.3653	6.3679	5.4189	3.6927	5.2365	4.7071	1.2203	5.0951	2.1375	4.0108	4.2418	5.4841	4.6282	5.8921	3.7192	5.6834	4.5656	3.9542	5.706	5.1268	4.9709	4.1408	5.6826	3.943	5.5789	4.9575	2.3978	5.6473	4.7447	4.7479	3.2525	5.0704	4.9598	4.7093	5.779	2.3103	4.4893	4.9528	4.5267	4.4679	4.4634	5.5692	3.9107	3.696	5.0794	4.8987	4.6369	3.6241	4.2016	6.4124	3.9212	5.2513	4.1875	4.1018	3.4647	5.6968	6.4094	4.0418	4.8146	4.723	4.1465	3.3262	6.0689	5.7274	5.7482	3.8914	5.4656	4.5304	6.0228	5.2334	4.8053	7.4314	4.9732	5.4067	3.8309	4.0347	4.0233	6.33	5.8632
PF3D7_0511500.mrna1_1	PF3D7_0511500.mrna1_1;3035	3035	4.8836	4.7576	4.7431	5.0286	0.9411	4.4848	3.263	4.4012	3.6369	4.6035	2.2987	4.7447	3.8186	2.1408	4.3262	5.9343	5.354	3.591	6.0853	3.1906	4.8977	4.3875	1.6041	6.2602	3.2357	3.8972	3.5033	6.2493	4.2987	5.8992000000000004	5.5789	3.2157	5.9964	5.6044	4.3462	3.9727	4.1268	4.3951	5.5907	4.6966	2.4033	4.033	4.8812	5.0544	4.756	4.1359	4.9973	4.4436	4.7328	4.047	4.3861	3.7803	5.561	5.706	6.4091	3.1811	4.8565	4.9369	5.0993	5.0148	4.7634	6.4869	4.1723	5.0175	3.9326	6.1212	4.5472	5.6215	5.1181	6.3103	3.8659	5.1827	3.8699	4.6415	5.4386	3.6792	6.4355	4.6971	5.1022	5.2445	3.0215	2.144	6.4877	4.8435
PF3D7_0511500.mrna1_1	PF3D7_0511500.mrna1_1;3036	3036	5.7884	5.6596	4.5261	5.8802	4.9411	4.4019	5.1461	4.7517	2.4828	4.9435	4.5668	4.8807	4.0072	4.5771	4.8369	4.9212	5.1562	3.7581	6.8287	5.5258	5.5598	4.116	5.0853	6.5774	5.7252	3.8369	3.7442	7.5385	4.5072	5.3459	6.3921	2.9165	4.9982	5.5798	5.9227	3.8043	4.1803	4.6479	6.132	4.7782	4.7845	4.4705	4.9098	5.4643	3.4621	4.9425	5.2784	5.7503	4.2839	2.9709	5.6276	5.0501	3.3334	5.8738	6.6556	5.0913	4.7645	4.1035	6.0633	3.6206	5.005	5.9076	5.0374	5.3813	4.669	5.8281	4.7772	5.7584	5.0369	7.2939	4.8253	5.8102	4.3074	5.3041	4.0365	5.111	7.2384	4.8919	6.0815	4.3176	4.8525	3.2265	5.877	4.3212
PF3D7_0511500.mrna1_1	PF3D7_0511500.mrna1_1;3037	3037	5.7827	6.0433	5.2619	4.943	4.2758	2.991	5.228	5.1301	3.4396	5.0264	4.4256	7.5517	5.2418	2.9467	4.2334	4.2957	4.4581	3.4828	7.577	5.0942	5.6424	5.0175	5.1759	4.3847	5.4429	2.5632	3.541	6.4557	4.8243	5.3896	5.0652	4.126	6.1637	5.7647	2.4594	4.359	3.4686	4.5373	4.9823	4.4356	2.9745	4.3089	4.3576	1.2265	4.8455	5.2133	4.7845	4.4515	4.682	5.3834	5.266	5.2361	4.2861	4.6899	8.1615	4.2234	4.7447	5.0272	5.4195	4.717	4.645	6.2161	5.2987	4.9208	5.9812	4.5361	5.3012	5.2931	5.2502	8.1455	4.3568	5.5119	5.269	4.7798	4.5122	5.3992000000000004	6.4177	5.9782	5.5062	6.7193	4.5589	4.6999	5.9637	6.1703
PF3D7_0511500.mrna1_1	PF3D7_0511500.mrna1_1;3038	3038	6.2104	4.7142	3.9837	5.4084	4.5552	4.7955	4.6713	4.6943	3.1309	5.6985	5.1735	7.2697	4.9509	2.7991	3.8022	5.1148	5.6982	2.8836	6.3165	5.844	5.5518	4.3611	6.1619	3.8679	5.6764	4.4443	5.009	5.8291	5.6247	5.1667	4.439	4.9598	5.6378	5.517	4.3854	3.6182	4.0045	4.9288	4.8629	2.5826	5.3477	3.8043	4.1375	4.8181	5.098	5.2619	5.1831	4.5053	2.3391	5.4761	5.847	4.8982	4.2449	4.7126	7.0994	4.0925	5.2242	5.5765	5.1747	5.0644	4.8625	6.6289	6.002	5.1965	5.2133	6.2112	5.0045	5.2001	4.8629	7.4422	4.4738	5.6893	6.7196	4.4263	5.4594	4.9369	6.3535	5.1214	5.9948	5.8622	6.1041	4.3923	7.4304	5.6456
PF3D7_0511500.mrna1_1	PF3D7_0511500.mrna1_1;3039	3039	5.2346	5.6755	5.4909	5.4764	3.7845	3.4263	4.5957	4.5116	3.6915	5.1231	4.541	8.3714	6.2197	1.4906	4.1473	5.4963	5.6814	4.6954	3.7729	5.1214	5.155	5.0618	5.2806	3.7677	5.9023	3.7004	5.0815	4.4067	5.2422	4.7377	5.7679	5.3074	2.7908	6.0492	4.4594	6.0372	4.7126	4.917	4.8535	4.9227	5.3688	4.904	5.3391	3.4906	5.2044	4.985	5.2634	4.0704	4.1069	3.9298	4.2891	4.9986	3.853	5.2284	4.2479	4.3384	5.6473	5.8104	6.0512	4.1522	5.3882	6.3052	5.4786	5.2036	5.5407	5.1926	4.5644	4.6622	3.851	5.302	4.4343	5.3034	5.9966	5.3512	5.497	5.044	7.1602	4.7344	5.7312	6.3468	5.4816	3.9828	4.8405	5.1069
PF3D7_0511500.mrna1_1	PF3D7_0511500.mrna1_1;3040	3040	5.9612	6.3416	4.4854	5.7225	4.079	5.5641	4.8084	3.111	1.8237	6.4279	5.0993	8.3109	5.4162	2.5705	4.2319	5.4838	5.5783	3.6404	5.561	6.1381	5.8063	3.3462	5.1043	5.1285	7.0117	3.2172	5.157	5.4259	5.3702	5.4353	6.0639	3.7093	5.0661	7.9816	4.6915	5.3909	5.1001	5.6229	5.4607	4.2048	5.0717	4.1787	6.2329	3.9699	4.5515	4.917	4.3868	5.6144	4.488	4.8186	5.4877	4.7098	4.6035	4.594	4.7469	4.5632	5.4992	5.1763	5.3234	3.9098	4.4363	6.3462	4.3785	4.9217	5.843	5.2211	5.5361	5.8758	4.9064	4.2426	4.5404	5.0678	5.233	4.8283	4.8895	4.4575	6.1781	4.7159	6.1233	6.0663	5.0575	4.9269	5.7793	4.6502
PF3D7_0511500.mrna1_1	PF3D7_0511500.mrna1_1;3041	3041	5.9535	5.073	4.6999	5.1408	3.6993	4.6188	5.9593	4.225	2.9011	6.0356	4.995	8.1774	5.4094	4.6404	4.8919	5.0917	5.098	4.4568	4.6651	11.1044	7.1009	5.2327	6.6552	4.729	5.7096	4.1875	5.144	5.1048	11.2042	6.7169	5.9472	5.5447	5.4832	5.9413	5.7727	4.5192	4.0081	5.1542	5.4848	5.1946	4.1627	5.1135	4.6904	3.3001	4.9791	7.523	4.6915	4.6982	4.8958	5.3646	5.0913	5.4057	3.8846	6.7208	5.5217	8.0057	4.8166	6.4104	5.7301	5.3241	4.8943	6.1908	4.9083	6.128	5.5441	5.5049	3.9891	6.1461	5.2399	4.5987	8.5934	5.2559	7.0663	5.4466	3.6554	5.5509	7.0975	5.889	5.8955	6.1412	5.3892	5.4239	6.8251	3.7495
PF3D7_0511500.mrna1_1	PF3D7_0511500.mrna1_1;3042	3042	5.7197	4.3695	3.437	4.9686	3.6622	5.0879	5.1878	2.729	3.8278	4.4783	4.6082	4.3441	5.3719	3.3951	4.4046	4.749	5.823	0.7225	4.1787	4.6369	4.6241	3.272	5.4561	4.4614	5.2627	3.848	2.4463	4.3241	5.5336	5.5154	5.6904	3.6993	4.1562	4.1194	4.2578	3.4249	0.8156	5.0405	5.0824	4.5963	4.1383	4.3568	5.31	2.5969	5.4131	3.8797	4.8709	4.1803	3.6949	1.5008	5.2133	5.0531	2.9523	4.2772	4.4588	4.1715	4.1489	6.0997	4.9523	3.3632	4.9505	5.1655	4.1001	4.5429	4.2772	5.3635	4.4469	4.5922	5.4406	2.9069	4.0383	4.025	3.845	4.0108	5.106	4.8992000000000004	6.0841	4.3284	4.9704	4.3978	5.0286	2.3277	5.4433	4.6323
PF3D7_0511500.mrna1_1	PF3D7_0511500.mrna1_1;3043	3043	6.1904	5.6693	4.2196	5.8689	3.8669	4.634	4.0755	3.7409	1.9745	6.228	4.8595	5.0431	5.9322	4.2555	4.5619	4.6656	5.087	4.3937	4.3505	4.4621	6.3825	3.7719	5.2137	4.6439	5.9521	1.516	2.6599	4.26	3.8074	8.3885	5.7353	4.0144	5.1898	5.2292	4.3653	2.0772	5.0811	3.5583	4.8634	1.86	3.5607	4.157	3.9882	4.2048	4.5404	3.9828	3.6124	4.7208	3.9069	3.5934	4.1906	5.1379	3.8298	5.7923	3.7312	2.7049	4.9722	4.3226	5.1878	5.0527	5.373	4.641	5.6273	5.4581	4.073	5.1301	4.99	4.2141	3.7908	5.5217	4.0798	5.1177	5.4731	5.6616	4.6753	4.6011	4.6769	4.435	5.1309	3.8094	5.1489	3.9241	4.742	5.8726
PF3D7_0511500.mrna1_1	PF3D7_0511500.mrna1_1;3044	3044	4.8929	5.4482	5.1119	3.9155	2.7527	4.6177	5.0063	3.9773	2.9782	3.9662	3.4168	4.6171	4.2024	2.0144	4.9449	4.5723	5.098	3.269	5.0836	4.6352	5.8171	3.0161	4.4886	4.516	4.5729	4.4141	5.4676	5.101	4.4548	6.3289	5.0596	4.2487	4.5317	5.8202	5.0347	4.5589	4.2728	3.8924	4.4529	3.1715	3.6949	4.0755	4.7296	3.3147	3.4383	5.0067	4.5323	4.5662	3.8856	4.5116	4.7409	4.0339	2.9891	5.5668	4.9745	3.5789	4.3547	4.8161	4.4588	4.9274	4.7126	5.0764	3.8043	5.6482	4.4588	5.8153	4.4209	4.2342	4.7808	3.585	3.067	3.4555	5.6453	4.3992000000000004	3.7876	5.1643	6.7842	5.1473	5.4419	4.3576	4.4548	3.84	5.1787	2.4356
PF3D7_0511500.mrna1_1	PF3D7_0511500.mrna1_1;3045	3045	6.4658	5.1882	5.2369	4.9222	1.8237	5.2411	4.4621	4.04	0.7655	4.7882	5.1301	5.0566	5.1387	1.0704	4.8763	4.9126	5.0041	4.1514	4.6753	5.1069	8.0977	4.0135	3.6147	4.2032	5.6328	2.9279	5.1843	4.8445	4.2735	7.7036	6.0581	4.6398	4.3462	5.6542	5.0063	0.0841	4.6764	4.6029	4.6212	4.2972	3.844	4.0609	4.1077	4.796	4.3688	4.3161	3.5957	4.5934	2.6668	4.375	4.7328	3.6542	5.6064	4.8222	3.5298	2.1827	3.7666	4.1699	4.3576	4.4575	6.5353	4.9565	4.2965	4.3125	2.7181	5.6366	3.5185	4.5789	5.3009	3.1667	4.2494	5.4957	5.0103	5.2664	5.0674	5.1851	6.1749	4.8475	5.0479	5.6574	4.9968	3.7004	4.5286	5.3027
PF3D7_0511500.mrna1_1	PF3D7_0511500.mrna1_1;3046	3046	6.1037	4.4148	6.3236	4.1985	2.6182	4.3448	4.7613	4.0072	1.3219	4.6915	4.4522	5.8535	4.5053	2.3103	4.4803	5.0527	5.2705	3.9699	5.6648	4.4323	6.0633	4.4449	4.6294	4.8943	5.1558	2.858	4.1651	4.8929	4.3477	7.1101	4.6444	4.7274	5.1081	5.4594	4.7093	4.9533	4.393	5.1791	4.916	4.1309	3.2675	5.0687	4.1052	5.0934	5.0522	3.9991	5.4036	4.7918	4.5656	6.2079	5.3438	5.9432	4.1595	7.2512	4.0849	3.7655	5.1428	5.3448	4.7829	4.7949	4.6809	4.9964	4.6433	4.9131	4.5129	3.5286	3.98	5.3359	4.5033	4.1285	3.5435	4.2296	5.6576	4.4356	5.4786	4.7415	4.9579	3.4249	5.3125	5.8079	5.0561	3.4005	4.3736	5.9028
PF3D7_0511500.mrna1_1	PF3D7_0511500.mrna1_1;3047	3047	6.6215	4.7581	4.6369	4.9001	2.3248	3.5385	3.9533	4.0934	2.8914	3.9439	4.3688	2.6803	5.1094	4.1144	4.2441	5.4699	5.8089	3.4581	3.9411	4.3111	5.8342	4.3009	4.0435	4.0426	4.8963	3.1763	3.4343	4.9174	5.7753	6.1181	3.228	3.1811	4.2172	5.1387	3.844	2.7463	3.6871	4.9846	4.9021	3.4867	4.6496	4.6404	4.4189	4.2087	4.7829	2.3868	4.1465	4.6966	4.3154	4.1977	4.4182	4.5668	3.9355	4.5625	6.2063	3.6358	4.8958	4.3205	5.2585	3.0496	5.1815	4.8084	4.7597	4.6859	4.5497	4.3799	3.925	5.2342	4.3234	3.905	3.7442	4.1675	4.9217	5.4226	4.5814	4.7501	5.4568	4.7296	5.3604	4.6124	3.2095	4.6229	7.2002	3.6496
PF3D7_0511500.mrna1_1	PF3D7_0511500.mrna1_1;3048	3048	5.6465	4.4757	4.6605	5.4479	3.3291	2.7203	5.4162	3.106	2.5084	5.575	4.917	7.273	6.0715	2.3785	4.1651	5.9095	5.6479	3.4289	5.1375	4.585	7.7479	5.1763	6.1014	4.9293	5.2376	4.3023	5.9148	4.0179	6.3668	8.3244	5.8555	6.0553	4.3234	5.7156	5.1114	3.8298	4.3903	3.4893	5.1367	4.8763	4.8445	3.8748	4.9741	5.1412	4.9416	3.7355	4.0976	4.6977	1.7949	5.1502	5.0976	4.4976	5.7887	5.4403	3.6927	5.3691	5.4767	5.1894	5.3477	5.5295	4.9828	6.1771	7.1366	5.0518	5.5653	4.9777	4.8253	4.8094	4.5435	4.4692	4.3999	5.1595	5.1156	5.9079	5.8309	5.8565	6.7456	6.574	5.7156	4.9676	4.9977	4.4718	7.7224	6.1701
PF3D7_0511500.mrna1_1	PF3D7_0511500.mrna1_1;3049	3049	6.2373	5.5342	4.9718	5.7639	5.6456	5.1085	6.0385	5.7829	3.3016	5.441	4.5552	5.2698	5.825	2.4276	4.9941	5.2219	6.3574	4.2334	4.3427	6.1572	11.113	4.8278	6.7244	4.5771	4.4489	5.275	5.4366	3.5729	6.0972	10.6341	5.4594	6.6696	5.342	5.6215	5.2739	6.6333	4.2008	5.4611	4.8465	4.9681	5.3445	4.8344	6.0255	5.4761	4.9117	3.3234	4.8089	5.5419	4.9846	4.0496	4.9265	5.382	6.013	6.6579	5.3092	3.2296	3.8248	5.8681	6.0911	5.1355	6.6381	5.3023	5.9291	5.5432	6.3063	5.3957	4.2765	5.2517	4.9392	5.1264	3.8197	5.3628	6.7588	5.2342	5.6685	5.1839	6.2464	5.7978	6.1973	5.4266	5.7216	5.4128	4.7666	5.6014
PF3D7_0511500.mrna1_1	PF3D7_0511500.mrna1_1;3050	3050	6.3415	5.2067	5.0887	4.5454	4.8186	4.9722	6.2638	5.7939	4.1052	5.6764	5.517	5.3237	5.7869	3.6724	5.005	5.3327	6.6817	4.0875	5.1863	5.8265	10.4463	5.8755	6.0665	5.797	5.1408	5.6424	6.5977	5.8926	6.1777	10.617	6.2861	4.1001	6.2147	6.5084	4.7241	4.7586	3.85	5.6696	5.7479	5.726	5.4273	5.4764	6.0431	5.9165	4.8826	4.6633	5.0819	5.4902	5.2596	4.9064	5.4366	5.7495	5.9547	4.9777	4.691	5.2479	5.3313	4.7735	6.0394	4.8037	5.9766	5.9711	5.0228	5.3551	4.588	5.7908	4.9227	5.0879	5.8019	5.1436	5.4581	4.2943	5.6138	6.0014	5.6328	5.9071	6.2944	5.3913	6.4744	5.4777	4.5717	4.8846	6.2149	5.6023
PF3D7_0511500.mrna1_1	PF3D7_0511500.mrna1_1;3051	3051	5.9217	5.3005	5.3709	5.0913	2.6982	3.3702	6.2424	4.4867	4.5429	5.1247	5.1094	3.0858	5.0596	1.0772	3.6485	4.8831	5.435	5.1627	2.1795	5.3719	8.5152	4.7618	4.9832	4.857	4.9973	4.8924	5.2824	4.0976	5.3899	8.5898	5.6291	3.0909	4.8425	5.4155	4.1375	3.5656	3.7355	4.6334	5.31	5.3409	5.1064	5.1018	5.4774	4.5148	5.1847	4.1085	5.2743	5.7511	4.3709	5.7263	5.1934	5.4185	3.9326	4.9045	4.4744	4.2172	5.3384	5.1497	5.4761	5.2238	5.1391	5.6462	4.9331	4.9189	6.0938	5.0117	5.0396	5.1301	4.6229	5.2642	3.991	4.3944	5.213	5.1969	6.3586	5.0272	5.5254	5.4091	5.2529	5.1719	4.3978	4.7274	4.7608	5.4259
PF3D7_0511500.mrna1_1	PF3D7_0511500.mrna1_1;3052	3052	6.3149	4.8644	4.3985	5.4479	3.2525	4.366	5.6645	5.0518	2.7225	5.8402	3.9919	2.6668	4.5747	4.1367	3.6218	5.4502	4.6182	5.2787	4.225	5.1973	4.8089	5.6044	5.5301	4.6276	4.8792	3.9964	4.3923	4.6147	5.6346	6.5932	5.7038	5.6741	5.8814	3.943	5.4828	3.9773	3.4276	4.3827	6.0281	4.2653	6.217	4.9542	5.7565	4.6299	5.8392	4.2273	5.0483	5.5928	5.0828	5.7423	5.8467	5.4326	3.6206	5.6834	4.5103	4.228	4.9006	6.0507	5.851	5.4393	5.6465	4.9787	4.8074	5.5647	5.7353	4.5674	5.5975	5.5075	4.6159	3.7772	4.3681	4.8634	6.2428	4.8248	5.746	5.3377	6.4512	4.7876	6.005	5.9962	4.943	4.8846	5.5279	5.7238
PF3D7_0511500.mrna1_1	PF3D7_0511500.mrna1_1;3053	3053	6.2376	4.3861	5.7257	4.811	5.1603	4.06	5.4293	3.254	5.669	6.5441	4.926	4.8822	4.7861	7.9842	4.0418	5.1497	4.2832	5.2928	3.2479	4.6611	5.6014	5.0963	5.0913	5.2653	4.101	3.7592	2.5607	4.7098	4.6536	5.7842	5.7495	4.5248	4.7043	4.7829	5.0361	3.1619	3.1094	6.2731	5.8035	4.8161	6.5795	4.7787	4.3212	4.9444	5.044	3.8379	5.8657	5.9205	5.0135	6.5371	4.9006	5.0188	4.9695	5.8189	5.0522	4.189	5.0299	5.5856	5.3882	5.0704	4.1835	6.0429	4.5583	8.264	5.8654	4.342	4.6865	3.3234	4.8043	4.0618	4.0652	4.9345	4.7692	5.5283	6.3163	5.5308	5.7361	4.2087	8.6873	6.0968	4.6938	4.4429	5.2277	5.7222
PF3D7_0511500.mrna1_1	PF3D7_0511500.mrna1_1;3054	3054	5.7115	4.5886	4.8017	4.4502	3.905	4.6887	5.5295	3.9107	4.3205	5.5549	2.9126	4.9509	5.2075	4.1177	5.1264	5.2987	4.7918	4.6223	5.1595	4.6479	5.3114	5.1811	5.8714	5.0695	5.4009	5.1027	4.9551	4.8565	4.7597	6.3593	5.5686	5.0845	4.6809	5.8265	5.5883	4.7565	3.2645	4.9284	5.3872	4.3226	5.5236	4.0764	4.6882	5.3896	2.9579	3.1359	5.1387	5.1683	3.4182	4.7908	4.1342	4.2772	5.0527	5.6713	5.1173	4.9174	4.1135	5.3579	6.0592	4.8374	4.6282	5.2242	4.6831	5.6392	3.0161	4.3716	4.4944	5.0206	5.3161	4.3667	3.5753	4.8669	4.9676	6.0188	4.9112	5.3252	6.5132	4.2884	5.7276	3.7463	4.8565	4.0435	3.98	4.6786
PF3D7_0511500.mrna1_1	PF3D7_0511500.mrna1_1;3055	3055	6.4754	5.3237	4.278	4.7923	3.9727	4.2273	5.0014	2.7613	2.9819	6.015	5.7703	3.497	5.6115	2.8156	2.4489	4.9509	4.9873	4.4738	4.7991	4.4699	5.1445	4.9727	6.0637	4.8792	6.0407	2.7004	4.5904	4.1185	4.4243	5.5978	5.9839	3.9681	5.3462	5.5466	5.3298	2.3074	4.6029	4.7219	5.0913	5.3551	5.3402	4.6444	3.9736	4.3306	4.254	4.0925	5.5622	5.5463	4.9126	6.1823	4.7131	5.4614	3.6656	5.2087	4.4396	4.3477	5.6736	5.643	5.6459	5.6162	4.9269	5.5957	4.6571	4.6651	5.4118	4.7306	4.8997	5.1751	2.3674	4.4548	4.1424	4.5546	6.3125	5.5091	5.5289	4.8919	6.4955	4.9274	5.6778	4.8723	4.0678	3.5348	4.8354	4.0824
PF3D7_0511500.mrna1_1	PF3D7_0511500.mrna1_1;3056	3056	5.5463	4.5078	4.292	4.9718	2.7377	3.6971	5.1779	4.3212	4.1152	5.191	3.861	5.0228	4.7703	2.7004	4.466	5.8377	5.3951	5.0308	4.1667	4.3161	5.2895	4.6106	4.7586	4.3334	5.8128	4.8237	4.3916	4.5934	5.0509	6.0319	5.2238	3.9222	5.2698	5.975	5.1018	4.116	4.6387	4.4692	5.054	4.5192	5.8948	4.9736	5.318	3.9059	5.5472	2.9928	4.926	5.437	4.7312	7.2409	4.9635	5.5292	5.7107	5.3635	4.0968	3.4182	4.054	5.5317	5.4519	6.1305	4.9855	5.374	4.6736	5.1795	4.9579	4.7991	4.8293	4.366	5.3847	4.4874	4.6058	5.1743	4.9477	5.359	5.8726	5.5289	5.6159	4.1683	6.0561	5.7863	5.0488	4.0514	5.0734	4.5558
PF3D7_0511500.mrna1_1	PF3D7_0511500.mrna1_1;3057	3057	5.6238	5.6753	5.0405	5.9425	2.774	3.6668	6.99	5.0391	4.2578	5.7758	4.5491	2.905	4.0747	3.189	4.9635	4.0575	6.1274	5.14	4.673	4.292	6.2778	4.5173	4.9388	3.3716	5.0518	4.2487	5.9509	5.2965	5.0896	6.5657	5.3705	4.0609	5.3316	5.8605	5.0657	3.5705	3.0179	5.3309	7.098	5.2824	4.9704	5.2242	3.9828	5.079	5.1599	3.8758	4.9869	5.5011	5.4141	5.8681	5.6038	4.4627	7.2202	5.0535	5.5441	4.1227	5.1064	5.6738	6.0027	4.4236	5.0531	6.0553	5.9425	6.0383	6.1404	4.7719	5.3341	5.384	3.8934	4.281	4.3757	4.8037	4.9841	5.3165	6.1829	5.904	5.7842	5.2858	6.1629	6.1663	4.5198	6.1534	4.2653	5.4944
PF3D7_0511500.mrna1_1	PF3D7_0511500.mrna1_1;3058	3058	6.5013	6.1495	5.029	4.0755	1.9184	2.8992	5.8522	7.2407	3.0286	5.0448	4.7137	5.1699	5.0281	3.0339	4.6218	5.1252	7.3016	4.915	4.6786	4.2172	7.84	5.5236	4.9222	4.3023	4.6764	5.0587	3.7866	5.1997	5.6291	8.363	5.7519	4.5367	5.7331	5.7404	4.6645	4.7257	3.9745	4.6188	4.9122	4.3554	6.5703	4.541	4.5753	4.2055	4.8565	3.9126	4.3248	5.4456	3.6599	6.856	4.729	5.3462	5.4111	4.8146	4.85	2.4489	3.7949	6.142	4.8232	4.6513	5.8184	6.3591	4.858	5.3384	6.2774	5.1469	5.7051	5.8597	4.2024	5.0879	4.5084	4.5286	7.1303	5.4091	4.3391	5.8809	6.4077	5.1767	4.9864	7.2416	4.4621	4.9832	5.142	4.2743
PF3D7_0511500.mrna1_1	PF3D7_0511500.mrna1_1;3059	3059	6.5006	5.9486	4.7597	4.673	3.2157	4.2079	4.9991	5.5484	3.7613	6.1679	5.439	3.7409	4.6427	2.4356	5.1453	4.9718	5.4036	4.4725	4.8202	4.7991	7.8559	6.8572	3.7181	4.84	5.6508	2.7463	3.2824	4.6679	5.098	7.8017	5.314	3.4033	5.193	5.1926	5.7098	3.3016	4.1993	4.7452	5.5856	1.0976	6.625	4.7153	5.1647	4.6421	5.067	0.4647	4.7756	5.3854	4.5945	5.985	5.5049	4.2758	2.7181	5.2998	4.4989	4.3349	4.516	6.0963	5.76	4.0179	4.2311	6.2149	4.9621	5.2145	5.0587	4.7301	6.2884	3.7355	5.5261	3.9653	4.8212	5.1396	6.6561	4.9713	4.7377	5.4406	6.4715	5.0027	6.0208	6.258	3.8176	5.8181	4.7787	5.0009
PF3D7_0511500.mrna1_1	PF3D7_0511500.mrna1_1;3060	3060	6.0119	5.7999	4.7175	4.6548	3.4725	4.582	6.0514	5.5601	3.2063	6.6333	4.3074	4.5868	4.126	2.0391	3.9579	5.4867	5.3241	7.44	2.969	5.5595	5.2106	6.7584	4.7897	4.3406	5.4486	4.3813	5.9894	4.5759	5.7358	5.4087	8.0905	3.6871	5.1428	5.367	4.848	6.2517	1.3448	5.8089	5.3323	5.3219	3.2494	4.9914	5.2873	5.0828	5.1855	4.009	5.2758	6.453	4.6831	7.3516	5.6747	5.8691	6.3861	5.5068	4.5367	4.4938	4.6177	6.1989	6.2785	4.7949	6.1311	6.1338	4.7876	4.1922	6.2787	5.4793	5.6502	5.8502	4.9649	3.6588	5.3356	5.1123	6.9255	6.6477	5.5239	5.5413	6.9551	4.1906	6.0923	8.0763	6.1461	5.5011	6.0561	5.7821
PF3D7_0511500.mrna1_1	PF3D7_0511500.mrna1_1;3061	3061	6.0917	6.5201	5.735	4.5204	3.6369	4.7328	7.5071	5.5589	4.2311	5.6907	5.1851	6.1971	5.2083	4.2698	4.4033	7.275	6.3516	6.8444	5.36	5.8357	5.6159	4.6462	5.0453	4.1771	6.1837	4.9359	5.3331	5.2787	6.2355	5.6929	6.1491	4.7538	6.2897	5.6843	5.3031	6.0654	1.2203	5.988	5.5966	6.0343	3.516	5.1574	5.4624	5.295	4.3096	3.669	5.8592	3.9542	4.842	9.5363	6.0023	6.1402	5.9064	5.5182	5.3684	5.1619	4.3702	8.1824	7.1701	5.7296	6.1809	7.2369	6.0011	6.4648	7.683	5.9272	7.0189	5.5629	5.1735	4.3183	5.0631	5.7328	8.8137	6.7393	5.3273	5.99	8.1386	6.0453	6.4403	8.3893	4.5429	7.249	6.0633	4.6082
PF3D7_0511500.mrna1_1	PF3D7_0511500.mrna1_1;3062	3062	6.818	8.0141	5.9331	5.8597	3.0286	6.5003	8.9697	7.5758	4.7533	6.7978	3.3813	5.5942	6.5041	5.5892	6.4898	8.9796	7.803	9.8309	4.8802	7.628	7.7503	5.4832	4.1707	5.3409	4.6502	4.1538	6.299	5.8482	8.0751	8.0293	6.1787	1.6736	6.3255	7.0448	4.8293	6.921	5.8298	7.2691	5.6088	6.5275	5.0972	5.7824	5.1305	4.8963	6.1605	6.1719	6.9391	4.6241	3.1473	9.9542	4.9222	5.7866	6.4625	7.243	4.9905	4.439	4.8634	9.2773	8.1662	6.4136	6.4038	7.1837	6.7776	5.9208	8.8418	6.6789	7.0483	6.8612	5.2001	5.7952	4.135	5.3526	9.9554	8.1912	7.0384	6.3591	8.186	5.0875	6.2758	9.5701	6.9386	7.5213	6.9666	6.1851
PF3D7_0511500.mrna1_1	PF3D7_0511500.mrna1_1;3063	3063	7.0385	7.5657	5.4816	5.5135	3.9021	5.6273	10.1838	8.2729	3.4841	6.6947	5.3001	6.2952	5.6882	5.8622	5.8027	9.4278	8.5525	10.8532	5.0369	8.6352	7.8271	5.62	4.7339	5.8836	5.478	5.0496	7.467	5.9598	8.5141	8.1125	7.2966	3.3868	6.4194	5.6676	5.3554	7.4194	3.2555	7.966	4.8634	6.851	5.079	5.1416	5.2593	5.7724	6.3457	4.4296	7.444	6.4346	5.4506	10.5152	6.925	6.3505	9.175	8.7763	5.8076	4.6616	4.6531	10.274	6.6914	8.224	7.2092	7.593	6.7594	6.2007	8.0576	7.2549	8.1939	6.7819	4.4705	5.9528	4.7506	6.4009	11.993	7.3475	8.0835	7.2673	8.293	6.0464	6.335	9.1488	7.4721	7.7302	6.8847	4.9625
PF3D7_0511500.mrna1_1	PF3D7_0511500.mrna1_1;3064	3064	6.5287	5.643	4.3198	5.2211	2.6064	6.7995	9.1313	5.3402	4.857	6.594	4.9112	5.6602	5.0058	3.4155	7.0315	8.6186	5.8207	10.6913	3.7312	7.6403	7.6222	5.9141	3.9326	5.557	5.393	3.6893	4.3597	5.6533	7.4012	7.2923	6.8552	3.7049	6.4767	5.5916	5.1318	5.3909	4.8555	8.9855	4.8659	5.0014	4.2149	6.2966	5.2079	4.0018	4.3868	4.0866	8.3853	5.4386	4.5367	9.4795	5.3384	6.0148	6.7348	8.4619	5.2067	4.5065	3.6415	9.4461	5.8379	5.7129	7.0126	6.8005	7.2531	6.1627	7.391	4.7829	7.5329	7.4472	4.6611	5.2024	5.3604	6.0179	11.0053	6.8043	6.5382	6.7279	7.9044	5.8117	7.2052	8.4707	6.0264	7.3324	8.2544	4.7479
PF3D7_0511500.mrna1_1	PF3D7_0511500.mrna1_1;3065	3065	6.976	6.7051	6.973	6.0781	5.5717	7.258	9.5403	5.7024	6.3818	7.2325	5.1989	6.0437	5.3118	5.9265	7.3459	9.9929	6.9936	10.5767	5.2145	8.573	8.9944	6.6997	5.6758	6.6113	6.757	5.5931	5.2059	5.3705	9.0055	8.9533	7.2077	5.5116	7.0241	7.7262	5.438	4.337	4.9955	9.1547	5.4806	5.6439	4.9074	7.0203	6.2976	6.6548	6.3903	7.0826	8.7399	5.2357	6.0126	9.6505	7.0112	6.4749	7.8484	8.6396	6.744	7.4195	5.4202	9.4907	5.991	6.9144	7.2285	8.0532	8.1977	6.676	7.2089	5.5653	7.0613	7.2317	5.8597	5.8357	7.7843	5.4296	10.5852	6.7645	7.6532	7.5402	8.3004	6.529	7.2866	8.2902	5.5886	7.3976	8.0079	5.9177
PF3D7_0511500.mrna1_1	PF3D7_0511500.mrna1_1;3066	3066	8.232	7.5283	6.0126	6.6283	5.8565	7.4218	10.3998	7.2161	6.2106	8.2153	9.9134	6.7858	6.5	8.8602	6.9817	10.8758	7.2821	10.9412	6.1693	10.0495	10.6339	9.478	8.7376	6.9642	6.4481	6.2305	6.4497	6.0233	9.8391	9.657	10.5867	8.7478	6.8834	6.9371	5.6993	6.042	5.2342	9.9296	7.3446	6.5407	5.1743	8.7275	8.6551	7.4264	7.4068	6.0472	9.1479	6.285	7.4868	10.1283	6.6616	9.0583	9.1788	8.5417	5.8807	5.7247	6.6091	10.4333	6.5254	7.773	7.4172	8.2618	10.197	8.7049	7.1239	6.2445	6.4133	7.5877	6.1043	5.5179	6.6101	6.8331	11.2433	7.3597	8.1513	7.6895	9.0777	9.1397	8.2145	8.9606	6.9268	7.4506	8.172	5.9326
PF3D7_0511500.mrna1_1	PF3D7_0511500.mrna1_1;3067	3067	7.3769	6.5776	4.8379	7.0369	5.3049	8.0835	9.4954	6.0016	5.6736	7.6875	8.1034	6.754	5.615	4.8197	8.5219	9.5358	7.2271	10.9316	5.98	9.0542	8.8365	6.2628	4.5423	7.7004	6.1064	5.0009	6.7298	4.9126	8.8775	8.7764	7.1622	5.0535	7.5343	6.4403	5.5286	6.6232	6.1268	10.976	5.1643	4.4067	6.1611	7.165	6.5075	6.8046	7.77	4.5429	9.2323	5.3663	6.2106	9.5962	6.5995	7.6173	10.4618	7.9384	6.5794	5.2798	5.7808	10.7977	6.3493	6.6346	6.1361	7.5294	9.0535	8.5416	6.3689	5.4002	5.7112	8.1244	6.3475	6.4279	5.0989	6.5435	11.3706	7.1173	7.7458	7.1881	8.8953	7.9116	8.1368	7.161	5.6174	5.7358	8.2451	6.4356
PF3D7_0511500.mrna1_1	PF3D7_0511500.mrna1_1;3068	3068	7.2081	7.8081	6.4375	5.5744	4.7388	7.7239	10.8652	7.2052	2.5336	7.9415	6.0367	6.7236	5.5686	3.8836	8.2293	11.8365	6.6446	11.7552	6.3038	10.37	9.6684	6.6395	4.5097	7.2143	6.4274	5.8657	6.1773	7.3146	10.4869	9.5336	7.4408	4.5723	6.7526	6.9855	5.7766	6.0367	5.6226	10.9527	6.2672	4.8212	4.9905	7.3484	7.8795	6.6237	6.7544	5.6103	10.177	6.0233	8.8748	11.9651	6.5067	7.5724	9.7393	9.5672	5.2854	4.9112	7.1275	10.936	6.7716	8.6881	5.8718	7.9439	9.0512	8.2431	6.5072	5.5382	5.898	7.1148	5.3688	6.2133	5.195	7.2628	11.5651	7.624	9.3894	6.5884	8.7512	8.303	8.1847	7.27	5.9376	6.1655	8.8143	6.5715
PF3D7_0511500.mrna1_1	PF3D7_0511500.mrna1_1;3069	3069	6.9855	7.599	6.5841	6.6586	5.5276	8.1297	11.1788	6.5987	5.5217	6.9559	4.985	7.1311	5.3799	5.8192	7.6518	11.8262	6.6032	11.0308	5.8161	10.4343	10.6699	5.9984	4.5832	7.0534	6.1487	6.2692	4.2593	6.4396	10.8144	9.5364	7.123	3.3533	7.2681	6.2371	5.8723	5.7748	5.6585	6.9813	6.4002	5.1231	4.6781	6.8036	6.831	6.5983	6.5971	4.1514	6.7511	6.3889	9.7519	11.2501	6.7323	6.9011	8.6374	9.1425	6.8334	5.5311	7.7015	10.7739	5.8602	6.1467	6.0796	7.8963	8.8169	8.102	5.6493	6.1227	5.8812	8.1622	4.7793	5.9045	4.7819	7.1794	11.5091	7.0163	7.9927	5.9026	8.5214	7.9696	7.228	6.2625	5.742	6.3539	8.3691	5.6949
PF3D7_0511500.mrna1_1	PF3D7_0511500.mrna1_1;3070	3070	7.0189	6.5084	5.3649	5.5919	5.3604	8.8675	10.252	6.3537	2.991	7.1625	4.9392	6.1627	5.4902	4.0575	8.8647	10.1412	6.247	10.753	4.8197	10.354	7.7971	4.9718	3.926	5.6232	5.4363	3.5148	6.2445	4.8053	10.3756	7.352	6.9069	3.5097	6.6606	5.5236	4.8166	4.9828	5.5423	6.9501	6.1142	4.5329	6.127	6.4828	7.4095	6.9382	6.057	3.8319	6.0321	5.407	7.489	11.4344	6.3457	7.0164	8.3289	8.1426	5.779	3.272	5.7244	10.3999	5.7079	5.851	5.1469	7.9043	9.0826	7.195	5.2087	5.0444	4.332	10.2712	5.5416	6.8281	4.3341	6.0317	11.0787	5.8186	6.3859	5.4738	8.2034	7.391	7.4155	6.4413	5.7471	4.5789	10.4316	5.6296
PF3D7_0511500.mrna1_1	PF3D7_0511500.mrna1_1;3071	3071	6.6137	5.1181	5.2234	5.8897	3.4128	5.9023	5.7342	2.9855	4.5515	5.6331	4.504	5.6017	6.0832	4.903	5.1001	6.0639	5.6215	8.7146	3.757	7.5699	7.6772	4.5441	4.2055	6.9667	4.6106	5.406	6.6927	3.943	8.5526	7.1383	6.1146	3.1906	7.3638	5.5339	4.9575	4.7527	4.2304	4.7312	5.5116	3.9193	4.9584	5.6285	5.7325	5.8652	4.7819	5.005	6.2843	5.2994	6.5558	10.8423	6.0555	6.3311	5.2265	5.431	12.6415	4.6747	3.3771	5.4967	5.8298	5.3132	4.8948	6.9248	8.066	6.0312	5.1064	5.0496	4.6206	4.4053	5.5919	11.8738	4.4005	3.9326	5.44	4.9764	6.2808	5.3349	7.3051	6.4748	6.0947	5.3359	5.1981	4.0832	4.7296	4.963
PF3D7_0511500.mrna1_1	PF3D7_0511500.mrna1_1;3072	3072	6.5102	5.0674	4.9491	4.8068	4.7533	5.5653	5.5877	3.8022	4.5951	6.4997	4.925	6.7505	5.3016	2.9782	4.4175	5.5027	4.6809	9.708	4.785	7.0704	6.2394	3.7824	4.8032	4.3226	5.2157	3.9937	6.2817	4.6954	7.6938	5.5777	6.3832	1.516	4.8273	5.6585	4.8344	6.06	5.3544	4.4673	5.4192	5.0764	5.5125	4.5723	6.0862	4.9397	5.6775	4.6786	5.5336	5.1993	4.3234	10.9241	6.2091	5.9605	4.6485	5.7219	9.9849	4.7442	5.4783	3.5122	5.4529	5.0811	5.3056	6.796	8.6089	5.5059	3.7082	5.5592	4.4816	5.6135	4.4816	9.3907	4.5379	5.7233	6.1064	3.2943	5.3016	4.0976	7.0625	6.6515	5.6741	5.5466	4.9745	4.1185	5.9871	5.6685
PF3D7_0511500.mrna1_1	PF3D7_0511500.mrna1_1;3073	3073	6.7444	5.6525	6.552	5.3056	4.1194	6.3289	6.0518	5.4097	4.2839	6.1735	4.6088	6.3663	6.2889	5.2079	5.6276	5.5011	6.1391	3.7645	4.1276	7.185	7.036	5.8001	4.5304	4.8689	6.0544	5.2758	7.4546	4.9212	7.7401	6.2426	6.7553	4.0081	4.8948	6.2513	4.8258	6.2589	4.7208	5.323	5.5478	5.7592	3.5753	3.957	6.2319	5.8814	5.497	5.6038	4.8374	5.2384	5.578	11.1208	5.4689	6.0516	5.0201	5.4232	11.1126	5.2114	5.0241	8.2637	5.4406	5.5732	5.4989	7.7004	8.4923	7.1716	5.4022	4.8022	4.3937	5.1027	5.1202	10.324	5.2939	5.3438	8.6914	3.9514	5.7573	5.7493	7.6147	6.52	7.66	5.0717	4.814	2.9373	6.8338	5.6112
PF3D7_0511500.mrna1_1	PF3D7_0511500.mrna1_1;3074	3074	7.3839	7.5182	9.475	6.5203	6.7272	7.7193	6.3332	5.6424	6.8902	7.4377	6.3925	7.3412	7.0414	6.8314	8.0858	6.963	5.4131	7.5805	3.4983	8.9863	9.9179	4.4216	4.516	3.7257	6.015	5.1775	6.8206	4.516	9.8099	9.8678	5.7436	3.8359	4.3183	5.6516	5.1546	5.5148	7.5152	5.238	6.5656	5.5552	4.4456	5.9656	9.0374	8.7887	6.7612	6.0559	5.4538	6.3411	6.9895	11.8961	8.2485	8.7973	7.4169	6.6615	12.6996	5.8316	5.5862	6.0755	5.4243	7.0719	8.5157	8.1089	8.8425	4.5934	6.7343	5.1069	5.2304	6.0312	5.9305	12.4185	5.353	4.8405	6.3122	5.4647	7.4891	7.8718	8.8054	8.2214	5.8706	5.7238	4.8987	6.049	6.465	7.0901
PF3D7_0511500.mrna1_1	PF3D7_0511500.mrna1_1;3075	3075	6.5211	5.9864	6.8499	6.1204	6.5937	8.3003	6.6859	3.116	6.9123	7.1333	6.1583	6.8652	7.3777	6.7981	9.0227	9.3163	5.9502	4.5336	5.2334	8.2734	9.3645	4.3978	5.1534	5.3837	5.7126	4.5491	5.9293	5.392	8.6869	8.8753	6.7444	4.3498	4.2071	5.9491	5.4502	5.7266	8.3315	5.1659	6.986	6.1383	5.2884	8.3797	7.7556	8.0961	5.4983	5.5046	6.3682	7.1542	7.0373	11.2784	6.5029	8.2153	7.685	7.5259	12.4099	4.8006	5.0325	6.6181	4.9846	8.8502	8.3335	8.4236	6.7447	5.2521	5.1783	6.0505	5.8112	5.7214	5.6112	12.3869	5.3743	5.8163	6.9023	5.2608	9.7027	8.1581	9.1373	6.3579	5.7978	6.325	4.856	5.9493	5.9561	5.7929
PF3D7_0511500.mrna1_1	PF3D7_0511500.mrna1_1;3076	3076	5.9955	9.7206	5.5696	5.7669	6.7617	9.2564	5.6733	4.5668	7.5385	6.8505	4.4019	8.3127	5.8909	7.067	8.987	7.1631	4.7038	3.9523	5.1338	7.8149	6.9917	4.4509	5.714	4.3778	5.5494	4.5692	6.0542	5.1363	8.5323	6.366	5.9277	3.4634	4.2683	5.9314	5.7271	5.6648	5.7285	4.9686	5.0678	8.8	4.7923	4.8555	8.0855	7.6665	5.5999	5.7882	5.5357	5.0067	7.4834	12.1091	5.1235	8.4045	5.3409	7.2458	12.6329	4.6519	5.4091	6.275	5.7186	4.4515	7.7855	8.296	7.1556	5.5934	5.3248	6.3226	4.9864	4.6328	6.649	12.2684	6.2418	4.8319	6.9742	5.749	6.1451	7.7129	9.3104	5.9973	6.3199	6.1851	5.3406	3.9588	5.4433	5.0955
PF3D7_0511500.mrna1_1	PF3D7_0511500.mrna1_1;3077	3077	8.5225	5.6441	4.6837	5.5561	6.1679	10.4671	4.3519	4.5236	6.0025	9.3057	5.4637	9.1272	5.128	5.8765	9.6952	6.2904	5.5478	3.8115	4.7929	6.9736	8.9016	6.1953	4.7404	5.1839	5.5622	4.6112	6.5357	5.2315	8.0704	8.2489	6.6411	3.8846	5.1603	5.6513	5.9062	5.714	5.3327	5.5546	5.1715	4.1819	5.1416	4.9165	8.4168	7.8802	9.7553	6.3794	5.1607	5.1035	7.5272	6.321	5.4954	8.2563	4.6439	6.2458	12.6612	5.2273	4.3498	5.6352	5.726	4.4148	7.6936	9.6616	6.1008	7.5963	5.0072	5.9198	4.4141	4.9639	5.0836	12.2963	6.3083	5.3761	5.9734	6.0768	5.374	7.5881	9.3446	6.2542	8.7224	4.3951	5.9729	7.5423	5.0027	4.8227
PF3D7_0511500.mrna1_1	PF3D7_0511500.mrna1_1;3078	3078	5.8753	6.6516	4.6206	5.0976	4.1449	9.7222	5.5289	5.6223	4.0712	6.3577	6.0224	8.9703	5.319	4.6736	9.5701	4.4854	5.7082	1.5211	5.1469	7.0767	6.8397	4.4542	4.8615	5.6702	6.2568	5.3089	6.8607	5.2005	6.9505	5.7252	6.1133	4.0917	5.9679	6.6398	4.4976	5.7098	4.3882	5.9866	5.4545	5.4979	5.8286	5.1404	7.3006	7.3493	5.8037	4.6502	6.1665	5.9352	5.9791	5.8342	5.2895	7.2204	3.2913	6.6069	12.252	4.8273	5.4806	5.3816	5.7021	7.8237	7.3878	7.9498	4.9486	7.1729	5.4715	5.0909	3.9736	5.0755	5.2426	11.6236	4.8068	5.3909	5.7661	6.3761	6.6162	6.7286	8.1727	5.5792	8.3436	5.4941	5.6876	4.669	5.2657	5.3262
PF3D7_0511500.mrna1_1	PF3D7_0511500.mrna1_1;3079	3079	6.7662	5.254	5.2075	5.8407	3.1227	10.2405	5.5497	4.3909	4.2095	6.6816	5.9314	9.2775	5.1906	5.6005	9.4081	4.7527	5.7884	2.7782	5.3775	5.6103	6.3395	4.8017	4.9791	4.5242000000000004	5.9296	4.033	12.0052	4.8293	6.4482	6.312	6.1926	2.373	4.9782	6.477	3.5717	12.0483	4.2102	5.746	5.6363	4.916	3.9231	4.9016	7.7092	7.5671	7.1196	5.7544	5.3992000000000004	5.2943	7.1471	6.7197	5.5999	6.4502	4.7104	7.3031	12.114	6.1131	3.7312	4.5789	5.5466	5.0063	7.7147	7.2126	5.5242000000000004	9.4407	3.9973	5.3764	5.299	4.5674	4.497	10.252	6.2606	5.4043	5.9477	5.607	4.9676	7.1045	7.7829	5.9607	9.3399	6.5402	4.5248	5.04	5.6565	5.151
PF3D7_0511500.mrna1_1	PF3D7_0511500.mrna1_1;3080	3080	6.0635	5.4212	4.6803	5.0721	4.306	6.5254	4.5963	4.0054	4.3632	6.6215	5.6876	8.4253	4.6977	5.1562	6.3406	4.2472	4.6724	4.6118	3.9174	5.0959	6.0106	4.8151	4.6616	5.8435	4.3519	3.3743	6.0538	4.135	5.5862	5.9023	6.0834	2.7655	5.4216	5.0794	5.2547	5.3352	4.6594	4.6747	5.0836	3.5211	4.2273	5.5647	5.6545	6.4358	5.1022	5.565	5.1538	5.0942	5.51	6.7747	6.5786	7.6478	4.2126	7.8909	11.0527	5.779	5.6215	5.9734	5.7434	5.314	7.0423	5.9551	5.8926	6.3391	4.9537	4.6949	4.6124	6.0813	6.1459	10.344	4.9481	5.2724	6.6254	5.6215	5.43	6.2042	6.3123	5.7404	7.4108	5.2211	5.2059	5.0448	4.9579	5.6528
PF3D7_0511500.mrna1_1	PF3D7_0511500.mrna1_1;3081	3081	5.1231	4.841	3.9955	4.7186	3.4033	7.494	4.7903	3.9955	1.9672	5.0067	4.8288	8.0073	3.5741	4.4731	5.9129	4.6831	5.0527	2.943	3.8659	6.0475	4.0356	4.5546	4.5717	3.848	6.3749	2.1473	6.074	4.2906	3.3674	4.5674	4.9547	0.9486	4.8963	6.5457	4.238	4.86	4.4886	5.0583	5.3031	4.1603	5.189	2.696	6.7253	5.9486	3.9126	4.861	5.3576	4.9383	5.7631	5.6631	5.0233	9.5034	4.047	6.8427	10.8761	2.9392	3.0126	5.5188	5.8377	4.0866	6.595	5.1965	5.1993	8.5238	5.0862	5.6982	5.3593	5.6188	5.292	10.3732	3.862	4.95	4.6753	6.4717	3.8237	5.5841	6.3577	4.9136	8.8043	4.856	5.6288	3.3757	5.5125	1.585
PF3D7_0511500.mrna1_1	PF3D7_0511500.mrna1_1;3082	3082	5.7361	5.2634	4.1085	5.8112	4.4416	6.753	4.917	3.2645	2.0942	4.7522	5.3363	10.0646	5.2983	2.8156	6.8208	3.3291	4.1309	3.275	4.2403	5.1453	5.2137	5.3992000000000004	4.7682	4.785	7.3045	4.3313	6.5192	4.6764	4.7824	5.3632	5.2544	2.6064	5.013	7.8017	5.0418	5.1985	2.8094	4.2728	5.7118	3.9126	4.4296	5.6848	6.8186	8.0645	4.8037	3.7334	3.497	6.1383	4.3909	6.0148	4.9425	9.3855	4.238	6.7594	3.9174	3.0496	4.3702	6.3866	5.9649	4.4243	5.2079	4.7729	5.4077	9.6782	5.1898	5.6893	2.696	5.433	4.1554	4.437	3.111	4.1135	6.0747	7.015	3.1747	5.2983	7.1683	5.6668	9.9022	6.1274	5.1603	4.6713	7.0623	3.3262
PF3D7_0511500.mrna1_1	PF3D7_0511500.mrna1_1;3083	3083	6.4376	4.9891	5.4219	5.3302	3.585	7.375	5.1069	4.8232	3.1473	6.8415	5.6896	10.0607	5.4841	3.6276	6.8848	5.319	6.7306	5.9371	5.3313	5.6103	5.4016	5.4919	4.7076	5.939	5.8577	6.8744	6.9325	5.7255	6.9729	5.1445	6.5287	3.4816	8.4827	8.6443	6.7696	5.6904	5.0548	4.3505	4.8248	4.9519	3.797	4.1481	7.2559	8.3941	6.1918	6.6157	4.7829	4.9991	4.272	6.9733	5.9754	9.6066	3.488	7.7127	4.6882	3.9937	4.6363	5.5407	6.2128	4.3978	4.2008	7.0066	7.6963	8.8743	6.2687	5.3334	4.9722	6.9813	4.3384	5.1073	5.9488	6.8759	7.4951	8.1223	6.3176	6.1532	8.7621	7.1651	9.5623	7.5362	5.8704	4.991	8.5089	5.2698
PF3D7_0511500.mrna1_1	PF3D7_0511500.mrna1_1;3084	3084	6.5041	5.6932	4.8649	5.1489	7.2485	6.8567	5.393	4.6645	7.5837	7.1757	5.488	9.3346	5.1823	7.0458	6.969	5.1823	5.4026	5.7991	4.6064	6.6021	5.729	4.6837	3.9681	6.377	5.641	3.942	7.4843	5.824	6.813	6.2587	6.2279	3.359	9.9251	6.8909	5.5148	7.5724	4.7339	4.7808	5.0674	4.025	2.2928	6.9547	5.1799	6.5896	6.3246	6.1845	5.6259	5.3306	4.1235	8.2011	6.5529	9.7377	3.5668	7.4376	6.1469	3.5008	4.8006	6.1669	6.3961	4.5814	3.9317	6.844	8.3485	8.5749	8.7306	5.6693	5.0032	7.7275	5.0557	6.3679	6.3887	5.4867	7.6852	7.2078	6.4214	6.5916	7.9173	7.7464	9.159	9.3366	5.7214	4.6938	8.5326	5.0281
PF3D7_0511500.mrna1_1	PF3D7_0511500.mrna1_1;3085	3085	7.7129	7.1131	4.0522	5.9941	5.6901	6.4075	5.4565	4.7219	7.2806	7.7201	6.554	9.2935	5.5931	7.3382	7.1962	5.1243	6.0034	8.4235	3.9241	5.5883	6.4303	4.9977	4.4561	10.226	5.9028	4.6508	8.3299	5.8505	6.1514	7.6239	7.9603	4.0772	13.0588	5.9966	5.0721	7.9195	4.2869	5.9105	5.1957	5.0955	3.3799	9.3657	6.5856	6.3621	7.5745	4.8455	5.3406	4.9122	4.3341	8.3981	7.1202	11.0673	5.3501	7.9243	5.1695	5.1027	4.1771	7.0438	6.9808	3.7038	4.5759	7.2719	9.3792	6.6824	6.8292	5.6605	4.7565	7.43	4.9773	6.9531	5.4928	4.9021	10.1751	7.9394	6.1338	6.8779	7.7563	7.7287	8.2976	8.3522	6.7844	5.2373	8.3419	5.1396
PF3D7_0511500.mrna1_1	PF3D7_0511500.mrna1_1;3086	3086	9.2983	8.1838	5.5515	6.2771	8.0428	6.1243	6.8089	5.7271	8.4549	9.2424	6.3196	10.3783	5.8301	8.529	6.0383	6.2327	7.1191	9.9809	3.3813	6.9937	9.3417	8.1597	5.5696	10.6453	6.0862	5.5838	9.1882	6.6389	7.3961	10.1067	9.5937	6.1018	13.6011	7.7797	5.6786	8.9003	5.6032	6.9446	6.0126	6.1695	4.5211	10.1666	7.2402	7.9919	9.0469	6.636	5.7145	6.127	2.8934	9.5021	9.5733	11.4797	6.2583	8.8369	7.186	4.3132	5.7803	10.8841	7.89	5.4426	5.5898	8.565	10.2924	7.4869	10.4038	5.9912	5.691	8.157	6.4202	7.7332	6.2317	6.961	12.5856	9.1591	7.3054	7.7578	9.6276	8.9397	8.7423	10.9115	7.0907	7.177	9.2684	6.7271
PF3D7_0511500.mrna1_1	PF3D7_0511500.mrna1_1;3087	3087	10.8742	9.0223	5.3009	6.4212	9.4721	7.1939	8.5749	9.6364	9.7134	10.7292	5.9995	7.889	5.9699	9.7803	6.667	6.8694	9.9764	12.0892	6.0514	11.2878	11.8032	10.0042	7.3679	10.972	6.7578	6.8511	9.4088	8.1527	11.4813	12.0292	12.3235	5.8086	13.6153	7.6974	7.0043	10.0288	8.1175	7.3102	8.3488	7.947	4.8555	9.5084	10.9294	8.0899	10.2443	7.1462	7.1054	9.0893	5.8502	10.5023	8.2908	11.942	7.8628	8.2095	9.6414	4.9355	8.7615	12.7541	10.42	6.5723	6.9161	10.7588	10.8406	8.88	11.1522	7.5999	5.9231	10.0172	11.5378	9.5127	6.7616	10.4275	13.7133	10.5285	8.1301	7.9202	10.7893	9.7806	9.7778	11.6801	8.2385	7.2279	10.7259	10.9424
PF3D7_0511500.mrna1_1	PF3D7_0511500.mrna1_1;3088	3088	10.4829	9.5937	5.5518	6.7712	9.3988	7.4249	8.2681	9.2365	9.8188	10.5102	6.9939	7.912	6.2977	10.0307	7.3266	6.6129	9.8683	11.744	6.5491	11.0197	11.5964	10.2476	7.5194	11.3375	6.3259	6.7189	9.6371	6.9432	11.0023	11.8829	12.0374	6.85	13.9995	7.5369	6.435	9.3111	7.4214	7.6856	8.3736	8.507	5.935	9.4565	10.5351	8.0626	10.1414	9.785	7.0472	8.8659	7.2722	10.9129	8.9995	11.814	8.064	6.7444	9.5455	4.7054	8.8825	12.8451	10.0328	5.8701	6.2147	10.5026	11.5195	8.8165	11.0354	7.8179	6.142	9.8151	10.0687	9.6046	7.2827	10.4588	13.7001	10.3801	8.783	8.4904	11.1606	9.0648	9.4358	11.4124	7.9047	7.2618	10.2928	9.4866
PF3D7_0511500.mrna1_1	PF3D7_0511500.mrna1_1;3089	3089	10.7212	9.515	5.7076	6.8215	9.6192	6.8512	8.7034	8.8267	9.8344	10.7804	7.4626	9.1819	5.7916	9.6923	6.9514	7.4143	9.7261	11.3766	5.5951	10.6259	11.6415	9.7101	7.223	10.6589	5.1538	6.1024	8.8778	8.2735	10.7897	11.4613	12.0746	6.5237	13.6264	7.5982	6.0477	9.0846	9.243	7.7919	9.2867	8.9913	7.3483	10.807	10.5695	7.0543	9.8332	7.3497	7.4371	9.1906	7.2241	10.7623	9.2213	11.8701	10.0155	7.7036	10.0089	5.5972	8.2921	12.9423	9.3332	6.4216	6.4869	10.2725	11.0763	9.1944	10.8571	7.6551	5.9453	9.7858	10.4748	9.7091	7.9362	10.422	13.4648	9.6486	7.6444	8.0669	11.0678	9.168	9.4844	11.3077	8.3484	6.963	10.037	9.153
PF3D7_0511500.mrna1_1	PF3D7_0511500.mrna1_1;3090	3090	10.2947	9.6505	6.0083	6.5177	9.3934	7.3633	8.2711	8.4851	9.1407	10.7062	6.6929	8.4524	6.2475	9.4356	7.2234	7.5957	9.6385	11.1929	5.2044	10.2023	10.7909	9.1448	7.169	10.2367	6.6296	6.0437	8.6347	7.6376	10.3869	10.7881	11.548400000000001	6.6843	12.8041	8.1048	6.3293	9.1766	9.8285	7.4492	9.0596	8.7131	7.2659	9.7388	10.3479	7.6521	9.8683	6.9797	7.4904	9.2598	6.5484	10.5709	9.0924	12.1512	7.2703	6.8526	9.0405	5.8288	8.3352	12.6477	9.4136	5.8669	6.4603	9.9081	9.6775	8.4569	10.5799	7.3753	6.3586	9.6401	10.1212	9.5417	7.4391	10.1697	13.3063	10.0141	7.6581	8.4894	10.7868	9.1807	9.4265	11.0206	7.8286	7.248	9.9281	9.406
PF3D7_0511500.mrna1_1	PF3D7_0511500.mrna1_1;3091	3091	10.5261	9.861	6.8384	6.5203	9.2221	7.3837	8.4418	8.3029	9.2239	10.3055	7.5543	9.0276	6.6327	9.4698	6.3142	7.543	9.4175	11.4775	6.5795	10.1374	11.4792	9.8737	6.568	9.1029	7.4693	8.2937	9.2816	7.1439	10.1739	11.3125	11.8124	5.7458	12.8551	8.6293	7.2444	8.9948	9.0629	7.5831	9.5628	8.9677	7.1535	9.1981	9.9489	7.3753	9.4273	6.8305	7.5997	9.8077	6.9048	10.1874	8.6392	11.3297	6.4573	6.9013	8.9698	5.2787	8.4916	12.4496	9.4176	6.1412	6.2559	9.6106	10.3388	8.3572	10.4576	7.0429	5.9816	9.7426	9.829	8.805	7.3231	9.4412	12.6421	9.3727	7.8193	8.4482	10.854	8.6414	9.2645	10.7988	7.6638	6.9363	9.8468	7.304
PF3D7_0511500.mrna1_1	PF3D7_0511500.mrna1_1;3092	3092	10.4662	10.4664	6.6143	8.2142	8.6334	7.492	7.9779	8.2679	8.0886	10.8824	7.0893	9.4639	7.653	9.0197	6.9828	9.1179	8.9505	10.8459	7.0217	10.4935	11.7629	9.3935	6.5415	9.1071	8.9315	7.0596	8.735	7.7743	10.9952	11.7811	11.5712	6.1287	12.8226	9.2965	6.6894	9.7734	10.1035	7.5817	9.4926	9.5377	8.2291	10.0551	9.0817	7.8273	9.4344	8.2741	7.9248	9.7037	7.2881	10.6199	8.6966	11.135	6.431	7.1771	9.1183	5.6651	8.4586	12.062	8.9356	7.5687	6.0581	9.8503	10.5161	10.3051	10.7765	6.926	6.64	10.1818	9.8752	8.887	8.4195	10.008	12.5818	9.118	8.191	8.3698	10.5376	9.6413	10.8774	11.0067	7.3442	7.6264	10.7902	9.3504
PF3D7_0511500.mrna1_1	PF3D7_0511500.mrna1_1;3093	3093	10.3656	10.1573	6.7892	7.6111	8.9045	7.6427	6.9572	6.5755	8.1155	10.4623	8.1995	8.6126	7.8822	8.8317	9.001	9.0649	8.9885	11.0073	6.7799	10.7491	11.6968	9.8318	6.993	8.7827	7.0272	5.6806	7.9116	10.2902	11.8787	11.3042	11.5808	8.8497	12.75	9.3232	6.3418	8.484	8.5553	7.6131	9.3818	9.7124	7.9051	9.8951	8.0127	6.6939	9.4038	12.2875	9.0025	11.2403	11.0512	10.2816	9.5486	10.6705	7.0819	9.1201	8.2457	5.0339	8.3624	11.9933	8.7853	9.0725	6.2079	9.8836	10.7546	10.3223	10.2637	6.6556	6.5239	10.6453	9.4504	9.9211	11.9095	9.7199	12.6382	10.2625	9.906	11.2892	12.5757	9.6923	9.8444	10.94	7.2033	9.9857	12.6926	9.4129
PF3D7_0511500.mrna1_1	PF3D7_0511500.mrna1_1;3094	3094	10.9184	10.6234	7.7009	8.267	9.4314	7.4698	8.1959	8.9733	8.7446	10.6452	7.5957	9.7967	7.4897	9.6722	7.112	8.0435	8.4601	11.4339	8.3429	11.4018	11.914	10.3523	7.195	8.9613	8.1256	7.7352	8.0699	8.4907	11.1687	11.9314	12.2166	6.2008	13.1353	8.9777	7.5866	8.5607	10.0586	8.8944	9.4803	9.3166	9.4076	9.8577	7.8988	8.6849	10.2766	7.9758	9.0635	9.2396	7.2022	10.9109	8.6725	8.861	7.1345	6.858	9.2681	7.3889	9.4502	11.3218	8.78	7.0597	5.8107	10.6503	10.8632	11.019	8.8056	7.2278	6.5604	11.0593	10.2775	10.0004	8.2989	10.407	11.8208	9.2413	8.1089	7.5018	11.6276	10.0197	10.7206	9.7229	7.7882	7.1708	11.1085	10.3756
PF3D7_0511500.mrna1_1	PF3D7_0511500.mrna1_1;3095	3095	9.6192	9.4073	6.8065	7.3572	9.154	8.2109	6.6687	5.8186	8.8739	9.6247	6.2585	8.5433	6.5295	9.1414	8.1515	7.4382	6.8278	10.4201	6.1344	9.3046	10.8586	10.1611	5.7952	7.5407	7.2055	5.3255	6.9824	6.4469	9.2111	10.1754	11.6399	5.1683	10.5765	7.6896	5.9713	6.6873	8.2256	7.9429	8.4085	9.395	8.9905	9.4463	7.4269	7.7758	8.4566	7.8251	8.4023	7.7602	6.694	8.1901	6.8691	10.6514	5.7519	5.9834	7.8035	4.9326	8.4194	10.0131	7.0415	5.9766	4.8904	9.967	9.0251	9.2422	7.4322	6.5889	5.8288	10.1894	9.6933	9.1987	6.877	9.708	10.6289	8.0502	7.3232	6.224	11.3106	8.8419	9.349	8.221	7.3708	6.6382	10.7159	9.4394
PF3D7_0511500.mrna1_1	PF3D7_0511500.mrna1_1;3096	3096	7.187	7.8188	6.8117	6.0065	7.2981	7.0901	5.3187	4.7986	6.4612	8.2684	5.7674	5.2957	5.1027	6.8329	6.4421	6.8298	4.935	4.557	5.1839	6.6026	6.7939	5.3172	5.4552	5.2776	6.1477	4.5441	5.7903	5.8014	6.0925	6.3493	6.6954	4.4535	6.0248	5.7785	5.246	4.5166	5.8189	6.925	6.5671	6.1504	8.4435	10.3519	4.228	6.3551	6.325	6.0751	7.1435	6.6595	4.8938	3.9882	5.9383	8.3522	3.5789	6.7806	6.7891	4.2196	5.2604	6.3365	5.4263	6.2207	5.4992	6.5306	6.4099	7.4429	5.2426	6.242	4.8545	6.9247	6.6328	8.0712	6.0018	5.7493	7.9437	6.437	6.2581	5.8929	6.8235	6.1414	8.258	6.3856	4.7219	5.0126	7.7509	7.5541
PF3D7_0511500.mrna1_1	PF3D7_0511500.mrna1_1;3097	3097	6.6586	5.3241	5.8102	5.8066	4.6809	5.269	4.8585	4.9373	4.9787	7.0127	5.5207	4.1699	4.9882	4.4783	5.9971	5.5844	4.846	4.6334	5.8174	5.93	5.228	5.8777	5.6014	6.1087	5.4192	4.6954	3.7897	4.4581	7.2612	5.9399	5.2149	4.7175	5.7151	5.591	5.6946	4.8012	5.1156	5.3078	5.6605	4.4289	6.4087	4.5777	4.99	5.4019	5.314	5.193	6.1062	5.9026	4.2426	5.4825	5.2909	4.9293	4.126	5.7344	6.1599	5.4522	5.7195	6.496	5.135	4.7296	5.5323	5.7325	5.9215	4.9896	5.3597	5.557	5.1953	5.9923	6.0036	7.1833	5.596	5.6337	8.3482	5.3726	5.6676	6.5914	6.0094	5.0548	7.435	6.2481	4.7908	4.6088	6.2612	5.8253
PF3D7_0511500.mrna1_1	PF3D7_0511500.mrna1_1;3098	3098	6.716	5.9243	5.1031	5.3395	5.266	6.5455	5.7842	5.2223	4.8982	6.1677	6.074	5.4063	5.1703	4.7241	5.7452	6.4033	5.3809	4.4666	4.6576	6.3357	6.192	5.0184	5.0639	6.3628	5.4363	4.975	2.6485	5.6496	6.6809	6.1223	6.0963	4.0295	5.1379	4.9193	4.6473	4.7698	5.2494	5.8602	6.4775	5.7903	8.5242	4.5129	4.7247	6.0755	5.0103	4.1811	6.5254	6.1137	5.2441	5.8063	5.0387	4.1739	5.0405	6.3163	6.3045	4.0045	5.2219	6.1841	5.7159	5.6135	6.2563	6.4904	5.6817	5.0179	5.4555	5.6727	5.0892	7.4171	6.7223	6.6475	3.275	5.5292	7.8361	4.3219	4.5577	6.1307	6.5392	6.0007	6.9205	5.6203	5.3005	4.8048	7.9692	6.0301
PF3D7_0511500.mrna1_1	PF3D7_0511500.mrna1_1;3099	3099	6.7112	5.7347	5.5245	4.749	5.1416	6.3309	5.4744	5.5978	4.6854	7.4195	5.6545	3.5385	4.7511	4.2487	6.2874	5.5619	5.1906	6.5384	4.8202	6.9759	5.8883	5.3723	6.6641	6.8482	5.5807	5.1607	8.9402	5.2965	7.4179	6.9384	6.1355	7.7386	6.4187	5.2983	5.4938	9.1935	4.9026	5.9231	6.6939	5.6511	7.6915	5.367	4.4283	5.8392	4.8773	4.887	5.5892	5.7589	3.9467	4.7866	5.3313	5.8829	4.1473	5.7186	6.4388	4.5546	4.6887	5.8846	4.479	5.1231	7.1879	6.5062	6.3735	4.7263	4.7918	5.347	5.3194	7.069	6.1845	6.1432	4.3277	5.8726	7.1452	4.2188	5.917	7.4916	6.3927	6.3464	5.5981	5.6253	4.7186	4.1235	7.6262	6.2114
PF3D7_0511500.mrna1_1	PF3D7_0511500.mrna1_1;3100	3100	6.2871	5.7115	5.0993	5.2675	5.0413	4.5832	4.1202	5.5254	5.7013	5.9381	5.4702	4.645	5.0144	5.1583	4.6904	5.2426	5.4111	4.7522	5.6285	6.8296	6.005	5.1408	6.6985	5.7109	5.7629	5.0139	4.1334	5.5251	6.1489	6.1094	5.5993	4.4828	5.6182	4.9345	5.5304	4.1739	5.1297	5.5668	5.2653	4.6212	5.0228	4.588	5.8092	5.437	4.5589	4.9864	5.8268	5.8605	5.3302	4.4575	4.4899	5.6308	5.1214	5.4922	5.2772	3.5619	5.6453	6.9474	6.0085	5.0721	6.0279	5.6141	6.1322	5.3509	5.2731	4.9869	4.8953	5.2192	6.283	4.565	4.7131	4.8851	6.2867	5.7029	5.4561	6.3214	6.3174	4.7897	5.374	4.3674	4.8885	4.5367	5.9279	6.52
PF3D7_0511500.mrna1_1	PF3D7_0511500.mrna1_1;3101	3101	8.9012	6.1037	5.223	5.8753	5.7129	5.903	5.1334	5.0781	3.9946	5.5478	5.9103	4.6047	5.44	4.4107	4.7038	4.7506	5.1035	3.5323	3.7761	6.0592	5.9809	5.4439	7.3576	6.393	4.8753	4.5723	4.3736	5.3971	6.5447	6.1975	6.4303	8.7674	6.934	6.0633	5.6085	3.7159	4.6317	4.9103	5.4825	4.9869	5.2315	4.3154	5.1102	6.6887	5.3736	5.4867	6.3723	5.2071	4.9672	5.6772	5.843	5.1469	4.1675	5.9665	5.2357	5.0535	4.6299	6.7888	5.2806	4.1554	6.1643	5.7434	5.4803	5.6447	4.8475	4.9307	5.2906	5.1799	6.8658	5.2005	4.8575	5.2728	5.9177	4.9279	5.3078	5.8237	5.5027	6.5845	5.7589	5.44	4.126	4.7856	6.0206	7.3325
PF3D7_0511500.mrna1_1	PF3D7_0511500.mrna1_1;3102	3102	6.2309	6.4074	5.4754	5.5789	4.554	5.3834	4.5515	4.9882	3.3306	6.1241	5.3667	5.2001	5.0913	5.017	4.1301	5.6814	6.3425	5.3038	5.0391	6.0389	5.6963	4.915	5.4803	5.6633	5.2679	4.2288	2.8074	4.6656	5.7798	6.61	5.6159	4.3743	5.7856	5.2261	4.7306	4.1691	4.5789	5.6044	5.3455	4.5735	5.2517	5.2234	4.7634	5.4091	4.1635	4.6323	6.1485	5.3823	4.281	5.5314	5.5689	4.842	2.4542	5.575	4.4848	5.2589	5.3374	6.1485	5.0179	4.6264	5.8841	6.3062	5.3012	5.3726	4.9054	5.2456	4.278	5.0224	6.6439	6.0108	5.441	5.9526	5.3827	5.1181	5.144	6.2336	6.4588	6.4446	6.5481	5.5472	5.0184	5.5829	5.6381	6.8204
PF3D7_0511500.mrna1_1	PF3D7_0511500.mrna1_1;3103	3103	5.8022	5.6482	5.6968	6.1564	5.2679	5.101	4.1969	4.749	4.9495	5.911	4.7772	5.5037	5.7233	2.2016	5.6256	5.1695	4.712	4.2133	5.8629	6.5577	5.8347	5.2441	5.3909	4.9059	5.0277	3.9439	4.2396	6.128	6.6344	5.151	6.0061	5.0687	5.5491	5.6073	5.1031	3.6288	4.3688	5.4429	5.7832	4.7501	4.9425	3.2001	3.7887	5.5084	4.7623	5.5868	6.0925	4.5801	5.029	4.1739	5.5987	5.1169	7.3421	6.1717	5.0934	4.8212	4.5668	5.6982	5.726	5.9568	5.5248	5.0896	5.2277	4.6421	5.3505	4.8629	4.5385	5.4386	7.2319	5.2642	5.2961	5.3219	6.5604	5.3338	6.42	5.5689	6.1745	5.3827	5.6929	5.7024	4.3576	3.2555	5.7634	7.156
PF3D7_0511500.mrna1_1	PF3D7_0511500.mrna1_1;3104	3104	6.3851	5.8989	5.2373	5.6542	5.135	4.6696	5.2238	4.5735	3.0583	6.6699	5.5916	4.408	4.2832	3.3334	4.8997	4.9088	5.1795	5.1375	5.6488	5.9196	5.7626	4.943	4.9064	5.272	5.5798	4.4469	5.1285	4.9882	6.9396	5.6628	5.2608	3.5173	4.8263	5.7772	5.5537	4.5211	4.9383	5.4535	5.5838	3.7887	3.342	5.4819	5.0272	4.2928	4.842	4.9846	5.4686	5.4861	3.1522	5.4561	4.9896	5.6946	4.9791	6.487	4.691	4.9579	4.2472	5.7189	4.9222	5.2843	4.8374	6.7482	5.2453	5.04	4.2024	5.5011	4.7824	5.1194	6.8445	5.4835	4.2172	4.9241	4.8006	4.4783	4.6005	5.7785	8.134	5.9062	6.3584	5.6358	5.2895	4.8625	5.3649	6.704
PF3D7_0511500.mrna1_1	PF3D7_0511500.mrna1_1;3105	3105	6.135	6.2885	5.5817	5.7996	4.852	4.89	5.3792	5.811	4.5886	5.9131	5.4316	4.9074	5.3349	4.4912	5.1043	5.3726	6.2397	3.669	4.905	6.5989	7.4022	5.2357	5.3327	5.6817	5.2743	4.1391	4.157	5.4289	7.2547	10.0181	5.9621	3.3277	5.0228	5.5103	4.9269	5.1135	3.4893	5.3391	5.5469	5.2083	5.4313	4.2593	5.2869	5.1436	5.8887	5.465	5.7035	4.7929	4.0892	4.6381	4.9472	5.2102	4.4175	6.3591	5.0175	5.1214	5.7027	5.6525	6.0496	5.4666	4.7955	6.493	5.565	5.4446	5.2887	5.3565	4.3498	4.2102	7.182	4.4854	5.9129	5.2396	5.3248	5.4026	6.19	5.9162	6.5546	5.2765	5.3628	5.8379	5.1094	5.489	5.6355	7.1341
PF3D7_0511500.mrna1_1	PF3D7_0511500.mrna1_1;3106	3106	6.4874	6.0942	5.4179	5.6488	5.394	5.7584	5.6165	5.2854	5.4803	6.0204	5.756	5.0144	5.6404	4.2342	5.1239	6.4099	4.406	7.6847	4.4209	10.7557	5.5211	4.9968	5.5549	6.2159	7.6461	10.3442	5.4175	5.6611	10.7311	6.1855	4.904	7.1451	5.8512	7.8956	9.987	5.6533	4.7892	6.2591	5.135	6.5848	8.1377	4.8787	5.5407	5.5922	7.1632	4.2434	5.9784	7.7359	3.8982	6.0742	4.5934	5.6659	5.9444	10.8911	4.2165	4.7808	5.5258	5.6185	5.9205	4.359	5.4679	7.9836	5.0237	4.8364	5.323	5.1953	4.0566	6.5395	8.1104	3.8768	5.4036	5.9968	7.1414	5.7936	6.0815	6.2705	7.162	5.5635	5.9995	5.8639	5.3782	5.5466	5.9079	7.6228
PF3D7_0511500.mrna1_1	PF3D7_0511500.mrna1_1;3107	3107	7.9396	6.142	5.9812	6.0736	5.3001	5.8457	6.3614	5.5916	3.847	6.8765	5.5527	4.5509	5.6775	1	5.8802	4.8895	6.0301	5.565	5.7398	9.3437	7.2576	5.7819	4.1651	5.641	6.8987	8.7956	5.2608	4.6571	9.7986	6.6295	6.2752	3.8758	4.9231	6.868	9.4444	6.6404	4.7409	5.431	5.8863	6.1497	6.6029	5.266	6.9531	6.3145	10.4747	5.6058	6.4123	6.8022	4.3406	7.078	6.3208	6.4555	5.6576	9.6756	5.347	5.5276	4.8068	5.9777	7.6948	6.7875	8.8238	7.6311	5.6789	5.5765	5.6662	5.3896	5.7377	4.889	7.7413	5.0308	6.1506	6.4717	6.3844	6.8918	6.9239	8.6545	8.1667	6.2604	6.8195	6.4293	5.1135	5.2754	6.2657	8.2718
PF3D7_0511500.mrna1_1	PF3D7_0511500.mrna1_1;3108	3108	9.8852	7.4203	6.5524	8.1614	3.9069	7.0011	6.375	6.0779	2.8758	9.5813	6.3554	11.2392	7.9499	3.3391	6.9591	6.9801	6.3491	7.5609	5.6352	10.8753	7.2345	5.2884	5.3118	5.4466	6.6257	10.8371	6.4065	5.04	11.9299	7.1985	6.4946	4.2257	4.4429	7.6449	10.5711	5.9074	4.6053	6.8452	6.6841	7.0186	8.8408	4.2304	9.8077	5.8235	10.2472	5.5151	6.9621	6.9281	4.1603	8.8951	6.5486	9.4651	6.42	9.8441	10.7806	4.5423	6.4936	5.7029	10.5946	5.4679	6.8998	8.6874	6.6423	5.6809	6.3602	8.8996	5.4216	5.7396	6.348	9.1247	4.5711	6.5154	5.9397	10.1621	6.7823	6.4882	8.6164	6.2075	7.0633	7.4397	8.827	5.632	5.3009	6.5838
PF3D7_0511500.mrna1_1	PF3D7_0511500.mrna1_1;3109	3109	10.0947	7.1045	6.1793	7.9422	5.0027	7.185	8.0086	6.94	5.6588	8.9752	5.5786	6.823	8.8334	4.7268	7.841	9.2135	6.3693	6.8787	5.3071	11.6877	7.1405	5.8107	5.5561	5.5323	7.8188	10.8853	7.0178	5.9432	11.9171	7.6707	6.8529	5.4141	6.0161	8.2339	9.5764	6.887	6.2581	6.5215	6.9612	6.6655	8.5002	5.9136	8.8465	6.4074	10.0053	5.6809	6.258	8.268	5.2943	8.1773	6.7455	7.7673	6.7022	9.6035	7.1771	5.0492	5.8442	7.2707	6.9735	8.3679	6.5662	8.15	9.8194	7.6173	10.3462	9.821	7.4184	5.4816	9.0215	6.6245	5.2865	6.527	8.834	6.8555	8.4965	6.4222	8.817	7.8362	8.6096	11.2021	9.0113	8.5881	6.1087	9.0698
PF3D7_0511500.mrna1_1	PF3D7_0511500.mrna1_1;3110	3110	9.9341	6.9486	7.5533	7.2843	5.6223	8.0737	6.8111	6.5449	4.0566	10.6002	8.2849	6.3277	7.3798	4.9388	8.9043	8.2169	6.8429	7.3775	6.0303	11.2848	6.9944	5.7803	4.7782	6.6185	7.726	10.8901	6.6585	5.211	11.6678	7.3378	6.5965	3.7887	6.7696	7.724	10.3255	6.2373	5.9435	6.6988	7.6024	7.4646	9.2902	5.9635	6.5105	6.1249	9.4236	3.6927	6.2979	8.6919	6.5883	7.3385	7.6716	6.4735	6.5206	9.6407	7.776	5.4046	6.9342	8.6092	5.7068	6.5694	7.1871	8.0666	9.8686	9.4185	10.1474	7.9666	7.6991	5.9317	7.3788	6.5203	4.6508	8.4157	9.9814	5.8868	7.5846	5.9948	8.9186	7.268	9.8947	11.1567	8.1573	7.4661	6.2746	7.6157
PF3D7_0511500.mrna1_1	PF3D7_0511500.mrna1_1;3111	3111	9.5161	6.6652	8.3558	8.345	4.9001	7.1843	7.8218	7.7877	4.0875	8.5629	5.4614	6.9965	8.4773	4.7109	6.9519	8.0288	7.3832	5.5853	5.4306	11.2885	6.7447	6.4022	5.7503	6.8753	7.0704	10.363	10.1841	5.3937	11.3643	7.2368	6.8874	4.4436	7.0853	8.3861	10.1215	9.4804	7.0887	6.2286	8.5047	6.5481	9.109	6.417	8.254	6.6896	9.7991	6.5103	6.9001	10.4034	5.6588	7.4703	7.6206	7.7477	7.2211	9.2294	6.5457	6.2963	5.9162	8.4322	6.4443	6.3058	7.3519	8.2612	8.9731	8.7518	9.339	9.2883	6.8362	5.5957	8.4772	5.6622	6.0358	7.1488	9.4227	6.8449	7.1502	7.4898	8.9399	7.0386	10.008	10.4392	8.3892	7.2203	6.0768	8.3366
PF3D7_0511500.mrna1_1	PF3D7_0511500.mrna1_1;3112	3112	10.4266	9.4449	8.3077	8.4693	5.6159	8.0378	9.7042	11.4477	6.5951	10.3305	6.1544	7.757	9.1593	5.7296	8.9427	8.75	11.8031	6.2265	5.5157	11.9957	8.3236	8.4235	4.7126	6.6248	6.6903	10.904	12.0109	5.6427	12.1037	7.6036	9.1722	5.3743	6.6264	7.5977	10.1606	11.6894	7.2421	7.7981	9.4054	9.662	10.4146	6.2244	8.2159	8.0752	9.9821	7.7704	7.7332	11.2119	6.585	9.8396	13.2558	7.6463	8.6681	10.0796	9.1053	7.8349	7.0775	10.7651	6.272	8.3258	6.4616	8.3351	11.3172	9.6342	11.9591	8.6769	8.4632	5.1926	10.9616	8.148	6.9753	7.5097	12.29	6.4645	8.1816	6.4819	8.7212	8.2566	10.2292	12.548400000000001	8.7356	9.2544	6.1761	9.2816
PF3D7_0511500.mrna1_1	PF3D7_0511500.mrna1_1;3113	3113	8.8949	8.3188	5.7703	6.3282	4.9928	8.5331	8.1539	9.6778	5.6574	8.5079	6.188	5.3194	6.6381	5.2506	9.3293	7.5505	10.1668	6.4043	5.2098	11.3474	7.251	6.4268	3.0942	7.145	6.4997	10.9456	12.054	5.55	11.8513	7.0424	6.4725	3.7301	7.2498	6.7331	10.8101	11.8212	7.2534	6.6506	7.1645	7.9982	9.2724	7.1492000000000004	5.4107	5.8582	8.3429	5.7684	6.3032	6.7256	4.8644	8.4399	11.2773	6.6091	6.6901	9.2966	8.5127	3.8115	6.2227	10.094	6.1534	7.3771	6.3933	7.6847	10.3243	9.3367	10.967	7.933	7.811	5.3736	9.0114	8.002	6.4335	5.8068	11.0446	5.7216	8.3959	5.9635	8.5965	7.1461	9.604	11.6998	7.9507	8.2302	5.4512	8.24
PF3D7_0511500.mrna1_1	PF3D7_0511500.mrna1_1;3114	3114	9.1448	8.6582	6.9533	7.5221	5.3031	8.274	9.0724	10.8222	6.5317	8.3473	6.7888	6.5375	7.1907	6.5026	8.8217	7.377	10.9866	6.534	5.2913	11.9606	6.9516	6.6417	4.9519	6.3885	7.3723	10.8136	12.2964	5.7876	12.0578	7.2101	7.2118	4.1268	6.5297	7.6034	10.4347	11.7997	6.0266	7.6681	7.8795	7.6247	8.9592	8.2618	5.9995	5.6398	8.1768	6.2069	7.4308	7.2423	5.5586	9.5139	11.4475	8.0212	6.2887	8.7853	7.5385	6.2698	6.7057	9.1602	6.3163	8.901	5.9201	8.2814	10.2397	9.0934	11.224	8.0008	7.8407	6.47	8.1885	7.0074	5.266	5.3323	10.6375	7.0043	8.8395	5.9463	8.3788	7.8264	9.6379	11.7355	7.3568	8.5767	7.5402	7.5056
PF3D7_0511500.mrna1_1	PF3D7_0511500.mrna1_1;3115	3115	9.813	10.0733	7.1869	7.4263	5.7074	8.0681	9.0237	10.1915	7.378	9.8362	11.4452	5.7887	7.2422	6.7803	8.6999	8.8967	10.5313	7.6615	5.6453	12.2609	9.4176	6.8086	5.2906	7.6496	8.1297	11.5724	11.8613	5.2645	12.4554	9.4356	7.3675	5.4326	7.1121	8.0988	10.7711	11.8599	5.1526	6.7466	7.1851	9.8465	10.1171	7.0534	6.5841	6.3374	9.2053	6.9426	7.3155	6.7832	5.3226	10.757	10.8684	6.1801	7.7506	9.4635	9.0221	5.8647	5.5432	10.3453	6.1254	6.8539	6.6696	8.8255	11.2419	9.5759	12.0576	8.2291	8.1653	11.9203	10.2333	8.486	6.1024	6.6692	11.3243	6.6232	7.7122	6.7642	9.0534	8.265	10.046	12.5602	7.9831	9.0995	12.5772	8.64
PF3D7_0511500.mrna1_1	PF3D7_0511500.mrna1_1;3116	3116	8.0394	10.4082	6.8174	6.6168	7.6529	9.0573	8.6746	10.1117	6.6775	8.4184	6.1861	6.0228	6.4456	8.1726	9.334	7.6218	9.9362	9.8472	6.7695	12.1398	8.4082	8.0552	6.6112	8.4668	8.0411	11.8975	12.0382	6.7835	12.3688	8.1533	9.5786	6.7725	8.5905	8.5739	10.9753	11.541	5.1743	7.4647	7.7911	9.643	10.3123	5.2593	8.9114	10.3373	7.4458	7.9378	7.1347	8.8534	5.6088	10.3455	11.2891	7.3657	7.4425	10.0588	8.7074	6.5969	8.154	10.298	7.9645	6.3486	6.3598	8.72	10.3107	8.6241	11.0666	7.2008	8.0186	8.5747	8.7266	8.6311	7.9746	8.2075	11.507	8.2784	7.0551	7.2249	9.4626	7.4491	9.5894	11.9816	7.9363	8.6053	8.947	8.7463
PF3D7_0511500.mrna1_1	PF3D7_0511500.mrna1_1;3117	3117	7.7313	9.0805	9.9493	5.9298	7.7912	8.4346	8.9848	8.7284	7.3068	8.4202	6.5995	5.4532	5.6182	6.9622	7.9272	6.745	10.0166	10.4208	5.0241	10.9926	9.1699	5.2184	6.0742	8.7738	8.7444	6.2642	10.9571	5.6932	11.1931	7.9822	7.4943	5.1977	8.9708	8.6393	6.7025	11.1281	5.6755	9.0254	7.5921	7.4145	7.632	5.5441	12.3064	10.0992	7.0694	6.6305	7.9976	7.7927	4.2817	8.8807	10.4861	6.8728	6.9229	9.2898	8.8337	6.2685	6.4835	11.1696	7.7335	6.5073	5.7181	9.4229	10.4102	8.8785	11.1119	6.5581	7.3025	6.8102	9.4307	8.1737	6.2791	5.5113	12.0037	8.0031	6.9822	6.0101	9.493	8.0701	8.7443	11.8041	6.292	7.7837	7.2097	7.2755
PF3D7_0511500.mrna1_1	PF3D7_0511500.mrna1_1;3118	3118	8.3271	11.0695	5.1823	6.1052	7.6357	7.7267	9.5198	9.7866	7.8499	8.9675	7.5397	6.4851	6.1062	8.3915	7.5006	9.5103	10.3528	7.1064	4.9472	11.0384	10.3365	6.8401	6.1041	8.4681	7.9203	6.5596	11.1361	6.7703	11.1242	9.4781	8.2018	3.6882	8.8151	8.5291	5.3107	11.4549	5.2365	7.0375	7.364	10.425	6.7297	5.6982	8.5992	9.7088	8.4555	6.5729	6.4968	7.9045	3.7687	10.9734	10.4152	6.9629	7.7649	9.033	9.372	5.8447	5.7568	11.693	5.8276	7.7158	7.2839	8.3765	11.5061	9.4534	12.8726	8.1555	9.2834	6.2765	10.8476	8.765	5.3632	6.005	12.3723	6.5159	8.2267	7.7597	8.9961	8.7822	10.455	13.6335	8.3399	9.8278	6.5326	9.1037
PF3D7_0511500.mrna1_1	PF3D7_0511500.mrna1_1;3119	3119	7.4496	10.1308	5.1787	5.1148	6.6066	6.7432	8.0105	8.3386	6.6109	8.3539	7.0272	4.3868	5.8936	6.1743	6.5478	7.71	9.3345	6.8955	4.9458	10.2899	7.8288	4.4175	4.8186	7.075	7.1016	6.4935	11.4148	5.7393	10.3415	8.6836	7.2001	4.6206	8.1213	7.9496	5.5395	11.0782	5.4266	6.154	6.0721	8.3178	6.4276	5.4067	8.797	10.7559	7.0913	7.0122	6.06	6.3361	3.6159	9.0962	10.5369	4.5141	7.1889	7.8454	8.1496	6.1497	5.0657	9.9238	6.5396	6.1385	6.3721	8.4076	10.4975	8.3598	11.7151	7.7929	7.5801	5.0431	8.8844	7.7748	5.0135	5.6957	10.3877	6.4542	7.4085	6.8015	9.2041	7.6818	9.4476	12.5109	7.1147	8.581	5.5871	7.847
PF3D7_0511500.mrna1_1	PF3D7_0511500.mrna1_1;3120	3120	7.4173	9.176	4.8733	5.4333	6.8074	6.8198	8.3113	8.984	6.4912	7.6115	5.9241	5.4935	4.9021	6.4989	6.8755	6.5122	9.1894	6.9395	9.4372	10.0825	10.1513	5.1534	5.6633	6.6232	6.2798	5.6614	11.1464	9.0515	10.4823	10.0598	6.8972	5.278	7.4552	6.9838	6.3255	10.9289	5.1751	6.258	5.9191	7.784	6.157	4.7131	8.1611	10.3143	6.8623	5.9083	5.436	6.1761	4.2342	8.8498	10.5276	5.7323	6.8185	7.3517	8.9741	5.6085	5.7002	9.5654	5.3223	6.2561	6.7572	8.101	10.2696	8.1509	11.8183	7.6361	7.0473	5.2589	7.9909	7.9126	5.1542	4.7782	9.8262	5.8934	7.9038	5.8919	8.5796	7.7964	8.5616	11.7962	6.6414	8.0707	4.1723	7.4118
PF3D7_0511500.mrna1_1	PF3D7_0511500.mrna1_1;3121	3121	7.7698	10.1903	5.5801	4.6605	6.5978	5.7769	8.3392	9.3391	6.9706	8.3018	6.5481	4.6803	5.5537	6.8787	6.6204	7.931	9.4699	6.2915	6.6662	10.1121	10.692	5.5567	5.1169	7.6163	7.207	6.6568	10.7286	7.1246	10.1226	10.0002	7.1497	4.1579	7.4005	8.163	5.9378	10.1624	4.5416	6.7518	5.9326	8.7747	5.7655	4.5027	8.4267	10.2681	6.9472	6.2564	5.6223	5.7498	4.0152	9.8938	10.1234	5.7983	7.4429	8.1521	7.8613	5.4128	4.5211	10.1186	5.6311	6.9368	6.3911	8.1986	11.0508	8.5789	12.2313	7.5164	8.4789	5.6294	8.6831	7.2869	5.9916	5.5198	10.7982	6.4824	7.7017	6.08	8.5302	8.2562	9.5494	13.0814	7.2112	9.2076	6.6611	8.1668
PF3D7_0511500.mrna1_1	PF3D7_0511500.mrna1_1;3122	3122	8.5345	10.02	5.2338	5.6531	7.3172	7.2327	9.187	9.9757	7.6377	8.5246	7.2263	6.7502	6.087	7.4752	7.3062	8.0945	10.3271	5.8746	5.6002	10.6648	11.1518	5.7918	5.076	7.89	6.9224	7.0047	11.2814	5.6035	10.7174	10.8407	7.3999	4.6153	8.2804	7.0085	6.6633	10.3583	6.3551	6.6992	8.118	9.5786	6.6907	5.5163	8.3847	10.2866	7.9906	6.7162	6.7454	7.6786	2.1077	10.2707	11.2043	7.0376	7.41	7.7027	9.1239	5.5091	5.8032	11.3358	5.7645	7.7456	7.1988	7.6494	11.6552	9.6798	12.3994	8.3619	9.0976	4.4809	9.2418	9.2387	6.7526	5.7238	12.3338	7.0701	8.0859	7.8976	8.6165	8.7188	9.9714	13.2565	8.0638	9.849	5.3049	8.3108
PF3D7_0511500.mrna1_1	PF3D7_0511500.mrna1_1;3123	3123	7.7756	9.2919	4.5904	6.1087	5.7192	7.1737	7.5849	7.8655	5.9882	8.1268	5.8099	6.1597	5.275	6.7939	7.0675	7.1254	7.7432	5.0913	6.7594	10.0214	11.3661	5.4941	5.4276	6.6502	6.7197	6.4026	10.7416	6.3818	10.3211	10.5102	7.0224	3.306	7.3139	6.7006	6.0881	9.5429	4.9388	6.0719	7.2365	7.7915	5.1457	5.1135	8.1315	10.3044	7.5749	5.6901	6.2785	6.6427	4.0418	10.3439	9.7606	6.1867	5.5059	7.0918	7.4893	5.1396	5.8004	11.037	6.6629	7.4462	6.3584	8.1244	10.2611	8.6264	11.6244	7.3377	7.8717	4.3082	7.002	7.9282	5.5832	6.3498	11.6416	6.9431	7.6601	7.6142	8.5345	8.1414	8.8724	12.6546	7.7252	8.6275	5.1886	7.2746
PF3D7_0511500.mrna1_1	PF3D7_0511500.mrna1_1;3124	3124	7.1865	9.4702	6.0283	5.8955	4.855	5.8319	7.3202	6.6999	5.9234	7.6537	6.6885	5.4728	6.3241	5.6174	5.5555	7.8419	6.9789	7.0082	6.9131	10.0714	11.6144	6.1471	5.0691	7.0267	7.0248	6.9017	10.2762	6.8081	10.0341	10.5944	7.6756	4.8763	6.8415	7.3893	6.7093	10.0588	9.2608	6.0266	6.2432	7.9504	7.5099	5.5154	8.2909	10.3026	7.1599	6.5424	5.2211	7.3198	3.9662	8.7045	9.306	5.5963	6.6328	7.2703	6.5022	6.5971	4.2832	9.3993	6.3445	5.9253	6.2401	8.4786	9.048	8.3108	11.7945	6.2057	7.8167	5.8704	6.8976	6.5535	5.7671	5.6352	10.1602	6.4041	7.2285	6.2664	8.1575	7.7958	8.5994	13.189	4.7613	7.8085	6.3114	7.9341
PF3D7_0511500.mrna1_1	PF3D7_0511500.mrna1_1;3125	3125	7.9477	10.305	5.6296	6.729	6.2327	6.4899	7.6016	7.0178	5.6996	8.5174	6.843	5.9231	6.3945	7.1457	6.0652	8.1669	6.9288	6.1763	4.3785	10.2596	10.8599	5.6358	5.3455	6.9814	6.4351	7.3608	7.2171	5.4728	10.2907	10.5582	7.5877	5.1156	6.7683	7.3461	6.9159	7.5547	10.1059	6.6242	7.8832	9.3419	7.2056	5.5248	8.2842	10.3119	7.4626	6.4444	6.5378	7.7208	4.9796	9.8117	9.7403	5.9609	6.1733	7.3226	7.7359	6.6887	10.8016	11.5763	6.318	6.5032	6.4687	7.8107	10.2797	8.5495	12.1564	7.3632	7.8667	5.0383	6.925	7.3605	6.6887	9.2793	11.8472	6.1054	7.4811	6.1502	8.5981	7.8521	8.9857	13.1474	7.1769	8.2151	6.4878	7.6928
PF3D7_0511500.mrna1_1	PF3D7_0511500.mrna1_1;3126	3126	7.9372	10.2228	6.1506	6.2649	6.1387	6.1961	6.1637	7.2818	5.1906	8.0985	5.5002	7.2591	6.3085	6.4104	6.6423	6.466	6.9564	5.5865	6.2521	9.3744	10.5245	5.8079	5.4433	7.4666	7.2775	5.4124	6.4065	6.228	9.3522	10.3158	7.1787	3.5348	6.9409	7.2152	5.5702	5.6349	9.7938	5.4266	8.5942	9.6572	6.3232	5.2445	7.898	9.9228	7.208	6.1245	6.5798	8.3714	4.3611	9.1403	8.1743	5.1914	6.2371	6.7483	7.7293	5.9653	4.9453	11.2993	5.4845	5.6058	5.7131	7.3658	9.3089	8.5845	11.9677	8.0498	7.647	5.4634	6.7308	7.6347	5.9319	4.9246	11.2945	6.2491	7.0398	6.093	7.9962	6.7616	8.9047	12.7698	7.6832	8.4419	5.4005	7.6694
PF3D7_0511500.mrna1_1	PF3D7_0511500.mrna1_1;3127	3127	7.694	9.5413	6.7278	4.9355	5.969	6.4877	6.0488	5.8525	4.1731	8.1086	7.0009	7.9563	5.7197	5.2388	6.7244	6.9132	6.5276	4.2847	5.6352	9.0128	11.9302	5.384	4.435	7.3705	6.4819	4.925	6.2174	6.1216	9.2754	10.3445	7.0092	3.1985	7.0183	6.4853	6.021	5.8567	9.7323	6.1033	8.8584	8.6846	6.8652	5.4175	7.769	9.5844	6.217	6.0809	6.1977	8.56	4.1739	8.8395	6.8474	6.3384	5.8676	6.2302	8.221	6.3761	4.6247	11.1289	5.9115	6.4254	5.6334	7.163	8.6685	8.7137	11.0056	7.2448	7.372	5.7821	7.3955	8.0853	5.1558	5.5916	10.7989	6.3768	6.9024	5.9284	8.3545	7.478	9.3941	12.2439	7.5898	8.0846	5.9059	6.5543
PF3D7_0511500.mrna1_1	PF3D7_0511500.mrna1_1;3128	3128	8.2608	10.3957	5.3565	5.6599	6.5247	7.9997	7.1031	6.1041	5.887	8.1137	7.113	7.6502	5.2016	6.6094	7.9605	7.4849	5.4967	4.6679	5.7708	9.2055	12.3558	6.2145	4.0488	7.5827	6.4898	5.7358	6.8035	5.4303	9.2433	10.9957	7.2267	3.7782	7.3818	6.3542	5.9656	5.5792	10.3528	5.6935	9.2581	9.514	6.1424	5.9676	8.0178	9.7886	7.8105	9.6536	6.5168	9.1561	5.5423	9.0031	7.9435	6.0356	4.8094	6.3409	7.7955	8.3557	5.7004	11.2724	5.3695	6.5347	5.717	7.224	9.6005	8.0971	11.4015	6.7458	8.0682	5.6276	6.7388	7.9387	9.3686	5.3677	11.3877	6.4356	7.3444	6.7857	7.7816	7.9237	8.2781	12.2049	7.0808	8.4502	6.3332	6.8571
PF3D7_0511500.mrna1_1	PF3D7_0511500.mrna1_1;3129	3129	8.4604	10.5622	5.8452	8.3151	6.4793	7.2151	6.7122	6.4696	4.9284	8.8468	6.1837	7.6393	7.904	6.8606	6.9915	8.0618	7.4663	6.0663	5.983	9.7025	12.1237	6.9512	6.8178	8.0998	5.8972	7.0798	7.1319	6.3614	9.811	11.7272	8.2368	5.3813	7.6746	6.9198	6.1532	7.1118	10.724	5.8197	9.4778	10.0419	8.3286	6.1239	8.4181	10.387	7.9997	10.3582	6.8664	8.8423	6.8175	8.8382	8.1056	5.8738	10.818	6.8226	7.5953	8.9246	5.1391	11.1787	6.5286	6.3516	6.1336	8.2363	9.6208	10.0854	11.623	9.5338	8.0377	5.2098	6.8736	8.0458	9.761	5.8184	10.9185	7.0886	8.1781	6.383	8.7774	8.0982	9.478	12.6995	8.9386	8.1452	5.6702	7.6029
PF3D7_0511500.mrna1_1	PF3D7_0511500.mrna1_1;3130	3130	8.8956	9.6063	7.0627	8.4771	6.1485	7.4551	6.5584	6.4791	5.5629	8.9183	6.029	7.7365	8.9666	5.6349	7.7312	7.2035	5.8151	9.2945	10.0311	9.3285	14.3831	6.6128	5.2411	8.222	6.7268	10.3407	8.0075	6.6609	9.0248	13.1857	8.1572	3.2675	7.8358	6.9195	10.6256	8.0604	10.356	6.6806	12.1782	8.7377	8.9795	5.9646	7.5277	9.4335	7.1847	7.648	6.5328	11.8692	6.8792	7.8458	6.9856	5.8063	7.1805	6.4146	6.5685	7.3533	5.6999	10.4253	6.2087	7.455	5.5705	7.3152	7.7706	10.1834	10.0449	8.8796	7.2329	4.0993	6.4017	7.5491	6.9554	6.3325	10.808	7.0787	8.3948	6.4053	8.7226	7.5935	11.2753	11.7269	7.9773	6.6283	6.1073	7.5158
PF3D7_0511500.mrna1_1	PF3D7_0511500.mrna1_1;3131	3131	7.9267	9.5154	5.8276	8.0429	5.1194	7.427	6.3293	5.5478	4.9537	9.1201	6.0618	6.5869	8.2371	5.756	7.6098	6.9146	6.3691	5.5261	8.838	9.41	10.4435	5.9189	4.9117	6.8382	7.5718	5.8946	7.6321	9.7975	9.5932	9.4667	7.3062	3.5534	6.8864	8.5816	6.4433	7.2341	9.374	6.5848	10.8907	9.9793	6.8625	5.1453	6.3885	6.9608	6.7683	9.1902	6.8291	10.5558	6.506	8.1594	6.1953	6.5388	6.8325	6.55	6.9597	7.3189	6.4393	10.7862	5.5807	7.3866	4.844	6.9621	9.9416	7.7371	10.7879	6.5144	7.9124	5.8883	6.2133	7.1249	8.6185	5.7829	10.8576	6.2908	7.9699	6.6402	8.0879	8.8071	8.0977	12.011	6.712	7.8314	6.9415	5.6974
PF3D7_0511500.mrna1_1	PF3D7_0511500.mrna1_1;3132	3132	7.2623	8.9297	5.2913	8.9955	5.7173	7.0916	5.2269	5.1799	4.0557	8.8148	6.2871	5.4506	8.7557	4.1771	6.7359	5.1461	6.1631	4.9732	7.3634	7.1297	10.5476	6.2959	5.4356	6.4817	6.3377	6.0312	6.3512	8.6501	7.3956	8.5611	7.0892	6.0063	6.2585	6.4214	5.2581	7.0178	5.9035	5.314	6.735	7.5616	7.5116	5.3423	5.2687	5.3823	5.6596	6.5038	6.1428	5.7363	5.9009	6.7533	6.1094	6.0312	10.6958	6.0856	6.7419	6.0633	5.3252	9.0193	5.875	5.1882	5.047	6.8812	7.7949	8.7327	8.1968	7.6163	6.9788	5.111	6.2263	6.9081	6.1352	4.2876	8.8741	6.3257	5.9887	7.7851	7.8042	6.7195	8.0695	9.4454	7.2385	7.1547	5.0409	5.408
PF3D7_0511500.mrna1_1	PF3D7_0511500.mrna1_1;3133	3133	7.4982	6.2439	5.5729	7.9613	4.354	6.7932	5.6276	3.6381	3.9625	9.2982	5.2839	5.6876	8.5588	3.8866	7.5583	4.756	5.4229	7.119	8.278	6.8206	12.1358	5.2441	5.6326	6.1402	6.9807	6.1566	8.0432	8.2746	7.9203	10.5155	7.4915	4.157	5.6294	6.7017	6.925	7.762	4.6118	6.3949	7.4338	5.813	9.4721	5.5068	6.2512	6.7965	6.047	6.0076	5.5236	6.6002	4.4931	6.3949	4.9982	6.1689	9.9083	5.4396	5.8824	4.935	5.557	6.3114	5.7944	2.2016	3.8787	6.9836	6.6631	7.5772	5.7304	5.8777	5.8814	5.193	5.5211	5.1469	6.2238	7.5823	6.6437	6.6496	5.7458	6.2227	8.1186	6.9718	8.9651	7.5141	6.5911	4.1843	5.5853	5.6985
PF3D7_0511500.mrna1_1	PF3D7_0511500.mrna1_1;3134	3134	7.5431	6.0879	5.6331	8.9737	4.8273	6.3336	7.4337	8.4874	4.1276	9.3001	5.9129	5.6456	8.7588	4.4951	6.09	5.7173	9.6165	9.9866	5.4087	10.7267	8.0169	5.8336	3.3771	5.9834	9.1368	4.8639	6.5762	6.7621	10.3928	7.4663	6.702	3.1811	6.36	9.9362	6.1526	7.5783	5.76	6.8589	7.0936	5.5037	6.1711	4.645	6.4058	5.9554	5.4634	6.7791	6.8442	6.1855	4.0036	8.9786	5.1779	6.908	10.9576	7.0123	6.0843	6.1229	8.4129	5.7756	7.2532	5.1993	4.8718	7.6485	8.0693	10.1743	7.2968	5.9882	5.0058	4.4568	5.4195	6.2819	5.9741	8.6248	6.3682	5.8415	6.0836	6.1489	8.4742	6.9672	9.8918	7.4068	5.4057	5.9281	6.1121	5.5245
PF3D7_0511500.mrna1_1	PF3D7_0511500.mrna1_1;3135	3135	7.1341	5.8235	5.0228	7.2489	8.3407	5.822	8.8901	10.9001	9.9331	8.5344	4.7597	4.2935	8.1472	8.5059	6.4686	5.2102	11.5511	8.3219	5.2346	4.8475	7.3354	5.1085	5.0045	4.9519	6.3847	6.0691	9.0664	6.6264	5.1391	7.2995	6.5336	4.4249	5.4353	6.0915	6.2112	8.9028	4.7866	4.9378	5.8992000000000004	4.765	5.435	4.5103	5.2203	5.8068	5.8004	5.0117	4.4289	5.9267	3.4209	5.3063	4.8753	6.7096	5.9028	6.4232	4.5922	5.3813	4.3023	6.2315	5.5512	4.796	7.9413	7.0612	9.3671	9.7791	6.1583	6.1829	4.0618	5.2873	5.6568	3.6323	5.5217	5.437	6.5177	5.5119	4.3406	8.1708	7.543	7.3508	9.4693	6.9134	5.4094	4.6346	4.7586	5.4256
PF3D7_0511500.mrna1_1	PF3D7_0511500.mrna1_1;3136	3136	6.8432	7.0148	7.7325	7.6678	8.739	6.4584	7.5452	8.6181	10.4159	9.5968	6.1548	5.5555	7.7009	8.9251	6.8353	6.7865	9.0267	8.2974	7.8336	7.3551	6.9369	5.7423	5.4158	5.572	6.1651	5.8994	8.4507	8.7613	7.292	6.6638	6.8315	4.0135	5.8422	6.8236	5.1997	8.973	3.8298	5.5683	8.0535	6.4222	7.3516	4.5229	6.4674	8.2856	6.2994	4.3785	5.0374	7.3622	5.202	6.6264	5.4496	6.5192	5.6775	7.052	5.6168	3.706	6.3261	6.057	5.438	4.4026	5.8714	7.0276	7.0432	9.7482	8.0014	6.094	4.6235	5.8235	6.1177	5.5339	5.1334	5.1811	6.3067	6.6531	5.7503	5.6372	7.999	7.4529	9.3064	8.8156	6.2634	3.7027	4.8135	5.6568
PF3D7_0511500.mrna1_1	PF3D7_0511500.mrna1_1;3137	3137	6.408	5.0938	6.1687	10.5021	9.9592	5.9558	8.8409	10.3231	10.8883	9.5026	4.9533	6.6532	10.4444	10.1253	6.3593	6.9985	10.4107	9.1329	10.2154	7.0589	6.5446	3.5373	5.6153	8.7071	7.0766	5.2319	9.9482	10.4597	6.8507	6.7486	5.8863	5.3248	8.866	6.5424	5.1014	9.7293	5.1847	5.3778	8.0758	4.3399	5.2593	5.9834	5.8455	6.7281	5.3858	3.9791	5.9667	7.7623	5.2315	3.7236	5.1635	6.0815	5.3806	6.3691	4.3234	5.7541	5.0579	7.0597	5.8048	5.6633	5.4101	6.727	9.2972	9.4801	7.1667	6.5375	4.9083	5.1127	5.2965	5.7546	4.0959	6.0374	8.5607	6.1256	5.5832	5.4199	8.0601	8.6795	9.5647	7.9928	6.9533	7.1732	5.3085	5.8507
PF3D7_0511500.mrna1_1	PF3D7_0511500.mrna1_1;3138	3138	5.9047	5.1359	6.0321	11.061	10.6567	6.3083	9.1261	10.3509	11.2216	11.1663	7.3088	5.9846	11.6202	10.9004	6.071	7.3221	10.5461	11.1132	8.4488	7.8531	6.9636	5.7918	5.4915	5.5534	7.4739	4.9141	10.6644	9.1414	7.0701	7.2747	7.0254	4.9193	5.3143	7.8775	5.4998	10.6269	5.4303	5.9686	8.2466	4.0197	3.9288	5.5329	7.3048	9.0006	4.627	6.0378	5.4973	7.9589	4.7981	7.5453	3.9625	6.8202	5.8339	7.0795	5.8941	6.2165	6.6862	7.6455	6.1171	4.7334	5.1264	7.4845	7.5931	9.7534	9.2739	5.1387	5.3625	5.541	9.3043	6.1245	5.1035	6.7874	8.2376	6.5931	6.1755	6.6792	8.5345	8.0223	9.7008	9.6798	4.9155	5.3771	5.8723	8.562
PF3D7_0511500.mrna1_1	PF3D7_0511500.mrna1_1;3139	3139	6.4365	5.436	6.7634	10.3206	11.0677	7.1661	9.4123	10.2432	11.4935	11.1948	6.6011	6.0902	10.6426	11.0207	6.4477	7.9594	10.654	12.4708	9.4733	7.5155	7.7665	6.4715	6.0045	6.1671	7.6922	4.7698	11.7967	9.1696	8.2846	7.472	7.2698	4.6966	6.8371	8.2712	5.7118	11.1192	5.6226	5.2445	8.794	4.9607	5.489	5.3604	7.363	8.288	5.2392	6.4543	5.6194	8.5551	7.2399	7.3455	5.839	6.5359	6.7966	7.1419	6.5648	5.8081	7.6786	8.006	6.4697	7.9558	5.4757	7.1287	8.4826	10.572	9.913	6.1481	4.6276	5.9336	7.0522	5.2705	5.4502	7.3412	8.5265	6.5467	6.5446	6.4762	8.8987	7.3217	9.9363	10.1836	5.9071	5.3092	6.2512	5.9907
PF3D7_0511500.mrna1_1	PF3D7_0511500.mrna1_1;3140	3140	6.8525	5.2983	5.4155	6.0266	9.6391	5.3248	7.8119	9.0849	10.0137	7.0688	6.9758	4.7876	6.1853	10.4513	6.1585	7.0251	8.9933	5.1064	3.7856	6.6165	6.5421	8.0447	5.6687	7.8757	5.6999	3.3291	7.301	4.6182	5.8334	6.0841	9.3836	5.0917	8.1458	6.3947	4.957	7.6995	4.0798	4.6971	7.2633	4.8445	4.4463	4.7955	5.1194	5.9729	6.2371	6.3806	5.3957	7.22	5.5364	8.935	5.4063	6.0898	7.407	6.7046	6.0518	4.7148	7.903	7.2607	5.9193	6.2399	5.5308	7.4231	7.0785	7.0161	6.3257	4.4995	4.3505	5.1127	4.9359	6.3072	5.5635	7.7566	8.2272	6.5566	5.9281	6.5806	8.726	6.954	7.4423	5.9217	4.3992000000000004	4.8374	6.6318	4.8207
PF3D7_0511500.mrna1_1	PF3D7_0511500.mrna1_1;3141	3141	8.1737	6.07	5.8422	6.7459	9.455	6.8585	7.6467	8.6806	9.7945	8.6521	6.6336	4.7698	6.0811	9.9919	7.1691	7.2839	9.0209	5.2802	5.3719	8.5034	7.9456	6.2874	4.8006	7.0824	6.4034	4.5515	7.0973	5.4175	8.8825	6.7252	7.5382	0.0144	7.6376	6.6736	5.1969	7.6439	6.4291	6.3889	8.0399	5.6636	5.0334	5.5388	4.7908	6.1336	8.0841	5.7737	6.4898	6.8519	4.7949	7.1633	5.6499	5.0339	7.0167	7.0355	6.5212	4.5783	7.314	6.7562	5.803	5.5261	5.8329	7.2995	6.7256	7.8458	4.9279	5.9625	5.0819	7.5351	6.1225	6.1123	5.2544	7.8427	8.5839	6.5181	6.8139	8.0165	8.6664	7.6242	7.999	6.4356	5.985	5.1404	6.8417	5.7285
PF3D7_0511500.mrna1_1	PF3D7_0511500.mrna1_1;3142	3142	7.5723	5.0674	4.4316	8.0981	9.6313	7.1216	7.0933	8.3496	9.5534	8.1061	7.799	6.2681	7.2332	10.3513	7.4617000000000004	6.882	8.7612	4.5777	6.9999	7.8713	8.9444	6.4243	5.4266	7.3798	6.4673	5.4561	6.1619	7.4179	8.3218	7.6753	7.0635	5.2965	7.0217	6.889	5.3719	6.2561	5.4812	5.3161	6.4469	3.7355	6.8022	4.5078	5.8841	8.7065	6.8454	4.1875	5.6355	6.6384	5.4469	7.6751	7.1985	6.366	8.0893	7.3207	6.4212	5.3632	7.714	7.0952	7.1247	6.1106	6.0706	7.946	7.1055	5.8542	5.8527	5.9498	5.7827	6.9692	7.1133	7.2101	5.8442	7.3277	8.6036	7.3408	6.4565	7.4349	9.2421	7.1069	8.4501	7.3043	5.636	7.7184	7.3402	7.8341
PF3D7_0511500.mrna1_1	PF3D7_0511500.mrna1_1;3143	3143	10.6288	8.5308	7.8958	12.8216	11.0067	7.7332	8.2125	9.463	11.0412	11.9497	8.6549	8.4135	12.7365	11.3598	7.8652	8.173	9.5856	7.1177	11.3757	12.245	9.8917	10.3015	10.8675	8.1691	8.3116	12.0686	7.5795	10.6007	12.4061	8.7775	11.1391	10.6511	8.2246	8.5338	11.694	8.1307	10.5857	8.5589	9.5306	8.0652	7.7799	5.4728	9.9803	10.9691	10.9265	10.0039	7.9807	8.9479	6.51	8.5183	8.0978	9.504	12.1377	11.5547	10.2194	9.8048	11.1673	10.5836	12.8006	7.2529	8.1088	11.512	11.2905	10.8507	11.9638	7.2095	11.7882	9.8063	10.9579	10.24	9.4891	11.4985	11.327	13.2885	7.6523	7.3682	11.5802	10.954	11.3373	12.6625	6.5458	11.5514	10.1441	10.2757
PF3D7_0511500.mrna1_1	PF3D7_0511500.mrna1_1;3144	3144	8.4361	9.1465	5.5392	9.2594	9.5997	6.8388	7.9248	8.6127	9.7867	8.8989	8.1706	5.6488	9.9803	9.9341	7.2305	7.5475	9.4003	5.2724	6.6841	9.7341	8.4315	6.5495	6.4519	10.1216	6.1453	5.565	6.9989	6.0648	10.0548	6.9475	8.2744	5.5392	9.3509	7.558	5.4578	7.1791	5.225	5.7821	7.4491	8.6705	5.9688	5.5629	7.517	7.0148	7.2126	6.0179	5.4376	7.2971	4.5273	8.9037	7.6938	6.529	8.3796	7.2885	11.1499	5.6064	6.1436	8.6234	6.3981	6.3366	7.3767	7.373	10.6747	8.6647	11.1563	6.7703	7.9876	8.9665	8.3959	11.3855	5.8782	7.0693	9.8103	6.9435	7.3827	8.0914	8.9809	9.2822	9.3449	11.3133	7.8613	8.309	9.3679	7.6581
PF3D7_0511500.mrna1_1	PF3D7_0511500.mrna1_1;3145	3145	8.9682	11.4877	6.2985	9.9394	8.798	7.6232	10.6731	11.3429	9.0708	9.4231	8.5056	6.8697	9.5112	9.839	7.7033	10.6028	11.7232	7.0285	7.8154	10.9792	7.8449	7.5278	6.1635	9.3193	7.2354	6.4114	6.9146	7.568	11.081	8.0649	8.8713	6.3614	9.1896	7.9315	5.6355	6.6395	7.379	6.5908	7.8484	11.4678	7.076	7.6628	8.687	7.6866	9.2716	7.3114	6.3859	7.6108	4.4522	10.6929	8.7856	8.1665	9.2907	8.3221	10.9746	7.6665	5.8902	11.2629	6.8456	7.8221	8.8754	8.508	12.2808	10.1404	12.8992	8.9459	8.9471	9.3285	10.7805	11.798	5.9062	7.2535	12.5817	7.7976	8.2084	9.362	9.5308	9.2515	10.6037	12.97	8.4155	10.1381	9.6416	9.553
PF3D7_0511500.mrna1_1	PF3D7_0511500.mrna1_1;3146	3146	9.7304	12.0528	8.9063	8.9318	9.3633	8.726	10.4456	10.981	9.2404	9.8705	8.7715	7.8114	9.3784	10.2918	9.9427	10.4036	10.7305	6.2694	8.3848	11.3811	8.9656	8.0977	7.6267	10.2604	6.8571	6.6307	6.6738	8.1729	11.5529	8.3155	9.8374	7.6073	9.656	7.7881	6.6182	7.0705	6.7754	7.592	8.4249	11.9814	6.9417	6.0987	9.2051	7.4284	8.9619	7.0483	7.1084	7.7257	4.359	10.9385	8.6953	9.0266	9.464	8.7104	11.4346	6.709	6.0657	13.1536	5.9903	7.9097	8.7864	7.8945	11.9982	10.3813	12.9246	8.8983	9.4457	9.5264	10.8284	11.7183	5.9635	6.1711	13.6085	6.7147	8.4149	8.89	9.0372	10.2913	12.3379	13.2541	9.4579	10.3424	9.8468	9.693
PF3D7_0511500.mrna1_1	PF3D7_0511500.mrna1_1;3147	3147	9.6468	12.5513	8.4644	9.5378	9.7571	9.1724	12.2067	13.2226	9.7449	9.8183	9.4627	6.4138	9.4842	10.8397	9.0901	10.7513	13.397	6.453	8.2557	11.9485	9.455	9.6644	6.875	9.9584	7.498	7.3163	7.4115	6.9677	11.2993	8.9543	10.331	7.2192	9.3822	7.9175	6.4439	6.7177	9.1437	8.1077	8.6548	11.959	6.4736	7.4823	9.9098	8.2503	9.7509	9.2549	7.426	9.0731	5.1603	11.5471	11.07	9.4276	10.2113	8.5047	11.1381	9.7219	5.581	11.4103	6.6584	8.1051	8.7652	8.6178	12.4284	10.3436	12.9939	9.8301	9.9167	9.5851	10.0611	10.9923	8.8041	7.6229	12.9008	8.3719	8.5042	9.0109	9.3106	10.5183	10.3174	13.1358	9.4162	10.3107	9.9646	9.1366
PF3D7_0511500.mrna1_1	PF3D7_0511500.mrna1_1;3148	3148	9.9814	12.9209	8.7171	9.6377	9.3607	9.4955	12.3907	13.3519	9.3598	10.3502	9.522	7.5937	9.9041	10.6981	9.5476	11.5946	13.4985	7.4432	8.7403	11.6892	9.6026	9.3481	7.4362	10.6038	7.8837	9.4595	6.8826	7.2865	11.7698	8.637	10.1569	7.3454	10.367	9.6744	8.535	7.1173	10.0555	7.9288	9.4459	12.8334	7.7621	7.388	9.3221	7.4375	9.8269	8.7174	8.0591	9.6741	6.0594	12.1252	11.106	9.2555	9.6005	9.6313	11.5522	9.1465	6.9171	12.4857	6.8451	8.8767	9.1237	10.5046	12.5035	10.6124	13.1779	10.0798	9.5492	10.351	10.6058	11.8183	8.794	6.9093	13.2947	8.4348	9.2755	9.2688	10.8328	10.8073	11.0252	13.3102	9.9949	10.1782	10.8668	9.4567
PF3D7_0511500.mrna1_1	PF3D7_0511500.mrna1_1;3149	3149	9.5673	12.0526	8.2574	9.2601	7.4382	8.5919	12.5265	13.2724	7.2322	9.6191	11.4724	12.7717	9.0678	8.4502	9.3432	11.4137	13.5456	7.5815	7.933	11.6054	9.341	11.0084	7.6905	9.0771	7.8627	9.0704	6.3863	7.0918	11.6711	10.5698	11.1034	7.1509	8.9703	8.178	8.0204	6.8819	9.8335	7.3446	8.847	11.7511	8.472	8.0461	9.4389	7.9071	9.3305	9.4053	7.3091	8.8588	5.6372	11.6591	10.8397	9.417	9.6678	9.5242	11.1501	9.0606	6.6472	10.8234	8.2714	9.532	8.7828	11.8873	11.8404	10.1813	12.5798	8.4625	8.9179	10.3415	10.037	11.3102	8.5509	7.5453	12.1339	8.8735	9.3699	9.1505	11.5426	9.5945	10.6101	12.797	9.101	9.6848	10.6089	9.3812
PF3D7_0511500.mrna1_1	PF3D7_0511500.mrna1_1;3150	3150	9.5534	12.6703	8.5713	7.8219	6.9628	8.5653	11.2938	12.1812	7.2514	10.0646	14.3738	13.0783	7.6248	8.0387	8.8875	10.775	12.1478	8.3469	7.6276	10.7489	10.4338	9.1368	7.2095	8.7804	6.5569	7.2183	6.5144	6.7386	11.7694	9.8811	8.5928	7.2393	8.7257	6.2878	5.9399	7.0595	11.0452	7.366	8.9555	12.4456	9.2029	8.5579	7.1251	6.9466	9.0094	8.4698	7.1218	8.266	6.7564	10.2528	9.2932	7.7524	8.4605	8.372	10.4986	7.7726	8.7651	10.9723	7.5215	8.2951	8.2199	10.7051	10.188	9.7619	10.9997	7.0483	7.8311	9.4837	8.9428	10.6707	8.1957	8.3095	12.0996	8.7146	8.8846	8.4559	11.3477	8.0184	10.0985	11.6579	8.0522	7.7779	9.7839	8.0056
PF3D7_0511500.mrna1_1	PF3D7_0511500.mrna1_1;3151	3151	10.0353	12.5042	8.2976	7.691	7.4294	8.185	11.3221	12.0635	6.7623	10.0043	14.1901	12.9875	7.0865	7.2905	8.1789	10.4792	12.1527	10.0349	7.4346	11.4612	9.0251	9.0709	7.182	8.7701	7.03	7.77	5.6401	7.2437	11.5608	9.3204	9.1732	7.413	8.5458	7.1253	6.6578	6.2887	10.1223	7.0646	8.4607	12.357	8.6521	7.344	7.166	6.8787	9.1445	7.9144	6.8262	8.1114	4.435	10.3463	9.0145	7.9213	8.6737	9.1547	10.2595	7.2941	8.2977	11.8304	7.8995	8.39	8.3601	10.5701	10.5881	9.9801	11.3948	7.1807	8.1192	10.0656	9.7513	10.5595	7.7639	8.546	12.6232	8.078	9.4435	8.5029	10.9747	8.6962	10.2421	11.724	7.7235	8.6791	10.2422	8.4106
PF3D7_0511500.mrna1_1	PF3D7_0511500.mrna1_1;3152	3152	9.8614	12.7836	8.5532	7.7274	7.3173	8.5238	11.9469	12.8468	7.1688	10.0544	14.2594	13.031	7.6136	7.4744	8.4539	11.0241	13.152	9.455	8.1663	11.693	9.8575	10.4225	8.3276	8.7493	7.503	9.134	6.102	7.5201	11.8174	10.4402	10.747	5.9201	8.5895	8.1069	7.8717	6.5907	11.319	6.9891	9.4613	12.4368	8.9797	8.5752	8.542	7.6137	9.1578	8.8531	7.2242	9.6534	4.7285	11.3558	10.6133	8.5438	8.7565	9.0273	9.9436	9.3932	7.3656	12.4711	8.9574	9.909	8.7869	12.1053	11.638	10.3603	12.5309	8.3363	8.5113	10.0193	10.5347	10.1501	8.3442	8.4781	12.9803	8.9165	10.4056	8.6831	11.643	9.2284	10.3019	12.6728	8.6953	9.4078	10.251	9.897
PF3D7_0511500.mrna1_1	PF3D7_0511500.mrna1_1;3153	3153	9.742	12.2034	8.5741	7.5741	7.2765	7.8384	11.8312	12.7638	6.5929	9.7127	14.3586	12.9701	7.1925	7.5115	8.6555	9.9605	12.9194	10.8009	7.065	11.5021	9.8223	10.9209	6.7435	8.8092	8.1186	7.8631	5.7991	7.0274	11.6963	11.0715	11.43	6.25	8.9354	8.2344	7.732	5.9986	11.7501	7.0457	8.1889	11.6642	9.9693	8.869	9.0603	8.6056	9.0801	8.8334	7.224	7.5104	5.7208	11.0422	9.2613	8.941	8.7202	8.6827	10.0365	8.8985	8.8955	11.5914	8.8574	10.7346	8.5228	11.8207	11.0224	9.8883	11.8444	7.8949	8.4344	8.1584	9.8217	9.8238	8.0789	8.5017	11.9618	9.4151	10.7157	7.9979	11.5376	8.9182	9.6102	12.2021	8.0069	9.4614	7.8971	9.0244
PF3D7_0511500.mrna1_1	PF3D7_0511500.mrna1_1;3154	3154	8.9093	12.0706	8.5662	7.5541	6.0112	8.0044	11.4445	12.7678	6.297	9.4207	14.3981	13.0265	7.2665	6.6324	7.8384	8.9968	12.9484	8.6614	6.7653	11.0399	9.7563	10.2236	6.5823	7.8714	6.5276	6.6938	6.3105	5.86	11.1731	10.1534	10.3502	5.6859	8.0461	6.9928	6.6295	5.9727	10.6533	6.7196	8.0465	11.3651	8.8953	11.5054	8.932	7.1569	8.215	8.2662	6.5469	8.1264	4.749	10.3247	9.2176	8.6199	8.6172	8.2387	8.653	7.6398	9.1083	10.5906	8.8469	9.1059	7.6493	11.4431	10.0501	8.4487	10.8581	7.0638	7.3572	7.9733	7.8801	9.239	7.4768	8.382	11.4073	8.8493	9.4801	8.6774	11.2226	8.2115	8.6573	11.4131	6.8358	8.1268	8.7416	8.0942
PF3D7_0511500.mrna1_1	PF3D7_0511500.mrna1_1;3155	3155	7.9943	9.981	7.5752	7.0399	3.8012	7.9021	11.2027	12.3084	4.5311	8.6949	14.1844	12.782	6.3505	5.9177	8.151	6.8381	12.4255	7.8769	6.5492	9.7404	10.388	9.5963	4.7252	7.5525	6.312	5.7642	5.9825	6.4448	9.9456	10.3415	9.78	6.2261	7.1519	7.3408	5.746	5.4046	10.6291	6.0544	7.0707	9.0773	9.5344	10.1057	7.4598	7.0948	7.0057	8.1031	6.3764	7.0266	5.4033	9.8231	8.3976	6.5396	7.6965	6.7546	6.9706	7.158	7.2395	9.7307	7.3906	9.5171	6.0378	10.9878	8.2035	6.4731	9.8802	7.0428	5.7148	6.374	5.9556	7.5866	7.3528	6.9124	10.1892	7.8529	9.7999	6.4	10.8555	6.9437	6.9804	10.3384	6.4588	6.8089	6.9073	6.0603
PF3D7_0511500.mrna1_1	PF3D7_0511500.mrna1_1;3156	3156	8.1903	9.9176	7.721	9.161	5.9205	7.4876	11.5707	12.7301	4.784	8.4997	14.736	13.0207	9.1039	6.3021	7.7625	8.445	12.9302	9.6196	6.9262	10.0828	11.7482	10.137	7.9072	7.5696	6.712	5.4124	6.384	7.3558	10.2688	10.9738	10.3847	8.3176	7.513	6.8909	5.851	6.6541	11.45	7.3241	8.7475	9.5404	9.0306	6.9022	7.6219	7.4553	7.2668	9.4336	7.4947	8.3809	5.463	10.5189	11.2089	7.2819	6.908	7.1749	8.0936	9.1814	9.2207	8.5226	9.0653	9.719	6.3304	11.8821	8.0537	7.5606	10.3195	6.071	6.5986	6.7096	8.0415	7.9196	8.8596	9.3242	9.6061	9.2216	10.2109	6.6502	11.6503	8.0855	8.2956	10.8909	6.704	6.9444	7.6643	8.2893
PF3D7_0511500.mrna1_1	PF3D7_0511500.mrna1_1;3157	3157	7.7317	8.0859	6.2944	8.0324	4.3089	7.2844	11.3717	12.4161	4.2817	8.4871	14.6502	12.8898	7.5557	4.7714	7.222	7.5605	12.5694	8.7062	6.563	8.5077	10.0373	9.5274	6.4331	7.4955	5.5163	5.2137	5.7374	5.8465	8.7124	10.0664	9.8635	6.6349	7.5648	6.4089	4.5404	6.038	10.5487	6.614	7.9278	8.3596	9.4286	5.6238	7.1722	8.2491	7.2241	8.0221	6.9638	7.4642	4.9649	9.7023	9.5082	5.8515	7.9995	7.2048	8.7758	7.5815	6.9748	6.7309	7.0785	9.645	6.8304	12.1262	7.9665	6.492	10.5133	6.7887	5.5607	6.2205	6.4097	9.0287	7.266	7.0457	8.291	7.7186	9.9311	6.8215	11.8262	7.4971	6.935	10.971	7.1596	4.9416	6.4004	6.4673
PF3D7_0511500.mrna1_1	PF3D7_0511500.mrna1_1;3158	3158	8.0364	9.1299	6.968	7.4202	5.6465	6.5412	9.159	10.2897	4.0374	7.3188	14.6511	6.33	6.6026	4.3903	6.079	6.3422	10.2269	8.9884	6.7777	8.3277	10.0274	9.8841	6.5206	6.818	6.6513	4.9537	5.1169	6.5854	8.0513	10.2464	10.0075	6.3083	7.3218	7.0825	4.3533	6.1371	11.2772	6.6726	7.4026	8.3069	8.0319	6.4145	7.5068	8.9924	6.4258	6.9714	6.8663	6.4841	4.7115	8.6516	6.4438	6.8146	8.7646	7.1424	7.9359	6.5829	6.1106	5.0461	6.3083	9.2597	6.921	11.72	8.2116	6.6714	10.214	6.5523	6.5083	6.9013	6.2397	7.9796	6.6014	6.8668	7.4913	6.952	9.5258	6.573	11.7736	7.7264	6.8652	11.08	7.0993	6.7643	7.5907	6.5515
PF3D7_0511500.mrna1_1	PF3D7_0511500.mrna1_1;3159	3159	7.6261	9.2662	6.1459	6.9149	4.0755	6.2118	5.4499	6.7692	4.6639	7.9497	14.5071	5.4561	6.5971	3.441	5.2001	5.8061	7.7476	9.5002	5.5392	7.2625	10.3981	7.5725	5.7921	7.5853	5.7842	4.0781	4.9355	5.5832	6.9241	10.3873	8.2936	4.9932	6.9056	6.9694	2.5705	5.4702	9.3318	3.848	5.7517	9.4523	9.1777	5.6185	8.264	9.5488	6.572	6.1006	6.0999	5.9357	3.1667	8.4134	5.6982	5.3395	7.0091	6.5242000000000004	7.1891	6.4162	6.8137	5.9669	7.8792	9.0283	5.6772	11.0533	7.6598	6.1239	11.0342	5.8699	5.8311	6.6643	6.3356	7.0666	5.7677	6.405	6.7158	7.2377	9.6326	6.3837	10.8836	6.5086	6.7614	11.5453	6.379	4.5361	7.8306	5.4899
PF3D7_0511500.mrna1_1	PF3D7_0511500.mrna1_1;3160	3160	7.437	9.3946	6.2496	6.1671	4.2242	6.9003	7.7114	6.8734	4.8694	7.7492	13.7253	5.0041	5.9916	1.3334	6.9183	8.4095	7.047	7.3135	7.119	6.9748	10.118	7.3113	6.6483	6.8296	6.855	4.8644	5.0023	6.7408	8.0331	9.0424	8.688	4.6352	6.8054	6.4506	5.4476	5.4822	7.6446	5.9825	6.5303	9.7341	10.0876	4.6679	6.5464	8.377	5.9227	7.202	5.3916	6.342	2.8319	8.2711	6.2836	5.4263	5.4016	6.4022	8.4843	6.6423	6.6415	5.1867	8.6789	8.1208	5.9336	10.4487	8.4471	5.546	7.7917	9.8181	5.6829	6.5767	8.9846	7.3838	5.4111	6.3482	6.021	8.6457	7.9627	6.6901	10.6495	8.4453	6.4197	8.5208	10.0542	6.532	7.6328	8.2438
PF3D7_0511500.mrna1_1	PF3D7_0511500.mrna1_1;3161	3161	7.1358	8.7282	6.596	5.3733	4.7698	6.2135	5.9208	5.8743	4.5204	7.5679	7.1478	4.4561	6.6339	4.6259	6.2731	6.8259	6.3956	6.6082	5.6294	6.1204	6.8124	5.6744	4.641	5.7186	5.2728	4.2441	5.7266	5.4077	6.5297	6.971	7.6501	4.4436	5.6384	4.7279	4.9491	5.5062	5.2342	4.1276	5.2149	9.1692	4.9074	4.9212	6.9205	6.8186	6.1827	6.1142	5.6977	6.1607	3.7431	7.1597	5.1743	5.4172	5.7666	5.6253	7.926	6.5168	5.7211	5.6308	6.7663	6.9759	7.2979	8.8979	8.4878	5.7724	8.6605	6.3528	5.3103	7.7378	7.5366	7.0954	6.011	5.7452	7.0981	6.7808	6.4886	6.8366	8.8773	8.2824	6.463	9.1535	6.1797	5.4796	8.0349	7.6643
PF3D7_0511500.mrna1_1	PF3D7_0511500.mrna1_1;3162	3162	7.9993	9.3472	7.1869	5.3971	4.9472	6.7231	6.0963	7.6486	3.1194	8.0571	5.5984	6.7208	5.7761	3.2048	6.285	6.2153	6.7951	7.7166	5.2437	6.7171	6.0611	6.6803	6.8741	5.5135	6.0387	5.5555	5.8792	5.4663	6.6235	7.0148	7.958	5.9319	6.4756	6.6574	5.4209	6.6925	5.3899	6.0025	9.201	9.5106	8.896	4.5632	6.0257	7.0943	7.0482	7.018	5.4172	9.0129	8.8929	7.7758	7.1802	5.5604	4.8485	8.6046	8.6236	7.1231	5.211	5.8802	7.9205	7.5629	5.5729	8.7079	8.673	8.1447	10.007	10.0509	6.3118	7.792	5.7949	8.7762	6.4331	5.9491	8.0052	8.0963	7.9006	6.7905	9.256	7.9209	8.2599	10.0945	10.3894	6.4733	8.5919	6.0159
PF3D7_0511500.mrna1_1	PF3D7_0511500.mrna1_1;3163	3163	8.2644	9.1216	6.5847	7.2869	4.986	5.2024	7.2956	6.5905	2.111	8.1206	5.6026	5.6966	7.5022	2.373	4.033	9.2856	6.3896	9.3052	4.5844	6.6128	7.6419	7.8212	5.8826	5.3632	5.4822	4.0303	5.8868	4.5173	7.223	7.2958	8.6346	5.2668	5.5151	5.537	3.9745	5.1715	5.8268	5.079	5.9162	9.4958	4.5478	3.6218	4.4718	5.3208	7.6245	5.8797	4.6473	5.3309	5.3909	8.0315	5.9873	4.2884	5.2411	6.0479	8.811	6.3111	4.2219	6.5407	6.1767	6.6462	5.7268	8.6858	8.3192	7.4883	8.6033	5.8731	5.3816	6.8829	6.3345	7.9754	5.5357	5.7716	8.3192	6.6695	5.875	5.5531	8.7499	8.2241	7.9212	9.0261	5.8306	5.6305	7.7672	6.6556
PF3D7_0511500.mrna1_1	PF3D7_0511500.mrna1_1;3164	3164	6.1287	9.4706	4.9968	7.309	4.5692	5.7756	8.9578	7.6467	4.8934	6.8335	8.3003	8.3739	8.2941	4.8339	5.3484	10.2097	7.9131	10.1455	7.0648	8.6136	7.5441	8.8375	7.1351	5.7684	6.3255	6.1268	5.4783	4.9369	8.7329	8.1756	9.4878	6.6614	6.0173	6.7814	5.9782	5.4366	6.2544	4.5223	5.9274	9.5523	5.7312	5.8485	5.4712	5.857	6.1597	7.1522	6.74	5.9715	3.6276	9.424	6.4041	5.5999	6.8083	6.0413	8.9725	8.2675	3.99	6.7859	7.1413	6.7593	5.4906	9.4651	9.1181	7.4893	9.0776	6.3007	7.5031	7.7776	7.3033	7.5651	6.7479	4.7756	8.1162	7.0231	7.6158	5.0396	9.6189	8.821	7.9701	9.9223	5.5154	7.9122	8.9883	6.9554
PF3D7_0511500.mrna1_1	PF3D7_0511500.mrna1_1;3165	3165	6.8169	7.0603	4.8171	6.6057	3.8797	5.8048	8.463	8.0904	2.0391	6.7166	4.3716	4.8625	6.4893	2.4983	5.3216	9.4588	7.7607	10.0459	5.0295	6.734	8.4589	5.5084	4.6467	7.05	5.3052	5.3129	5.1863	4.2698	7.5568	8.7635	7.059	3.8836	6.2832	6.3651	4.1359	4.5987	6.2201	5.202	5.9773	6.054	6.969	4.9667	6.263	8.298	5.1703	8.9228	5.0781	6.3329	4.5892	6.7762	5.2491	4.9556	6.1024	6.6206	8.8299	9.5743	3.116	6.419	6.7558	4.5385	5.0509	9.956	7.5176	7.5184	7.1947	5.1934	8.1086	8.4555	7.2127	9.205	8.3659	4.9453	7.6547	6.746	5.4647	4.7197	9.792	6.4373	7.4583	8.2375	5.6053	8.262	9.0288	7.7655
PF3D7_0511500.mrna1_1	PF3D7_0511500.mrna1_1;3166	3166	7.5636	7.5249	4.5771	5.2968	2.5969	6.0997	7.9158	7.8272	3.7247	7.4059	5.1169	4.1432	5.4097	4.4594	5.9653	9.3726	8.4268	6.2309	5.851	6.3167	6.3576	4.0009	5.4094	6.3957	4.8885	6.9026	5.3183	5.435	6.7493	5.9828	6.9045	5.7068	6.668	4.7109	6.0123	3.9402	6.7519	5.9563	6.1369	7.015	5.0032	4.354	6.5645	8.5395	7.3151	10.906	5.9208	5.4565	4.8314	5.4983	6.1663	5.8359	5.6247	6.2744	9.2252	11.1464	5.3255	7.3978	6.8331	6.5368	5.2913	10.298	7.6288	8.5443	6.2711	5.6097	4.5795	5.2836	5.7637	9.5074	11.0288	5.5774	9.3683	6.8601	6.7248	4.5248	10.3169	6.6847	8.7576	7.1609	5.3413	5.0976	5.2917	5.6232
PF3D7_0511500.mrna1_1	PF3D7_0511500.mrna1_1;3167	3167	6.4849	8.6635	5.9057	5.3792	4.153	6.3395	8.2224	8.4093	2.0772	6.8593	5.9153	5.4877	5.2705	3.6005	5.7975	9.2207	8.7832	4.5527	5.517	7.0518	7.3632	6.4527	5.8009	7.5725	5.4611	7.5629	5.6817	5.2698	7.5319	7.3407	7.5233	5.3663	8.0993	5.4705	7.8176	5.1127	5.1767	7.795	6.441	6.2737	7.5287	4.9293	6.5509	8.3635	5.6375	9.2223	6.696	5.7208	4.4874	6.2329	5.7782	4.5509	4.888	5.4476	9.288	9.0851	5.0303	6.6738	5.8344	5.848	4.6993	11.8229	7.2965	6.6649	6.3947	6.5421	5.8412	6.2538	5.8904	9.4367	9.0105	5.0972	8.4831	6.5755	6.3939	5.8929	11.5013	6.5515	7.3423	7.7062	6.1031	5.5653	7.0444	4.8934
PF3D7_0511500.mrna1_1	PF3D7_0511500.mrna1_1;3168	3168	7.4227	7.3035	5.7382	7.8651	4.7965	7.7529	8.7222	9.9862	5.985	7.3751	5.9713	6.4919	7.8467	4.84	7.4259	8.3906	10.1131	4.7021	5.5662	6.7694	7.6931	6.3773	6.2106	8.7971	6.2355	6.0063	6.7549	6.3524	6.738	7.0994	7.6236	4.9928	9.4272	6.3614	6.5184	6.2197	7.2702	9.4058	8.5898	7.3467	6.3591	6.319	7.1569	9.1755	6.3705	9.2803	8.7582	8.2311	5.3327	6.5399	7.8163	6.4992	8.2943	5.4864	8.3976	9.0073	5.2091	7.3689	5.9212	8.1061	5.8407	7.992	10.2994	7.1777	6.6829	5.8349	6.1241	9.0907	7.5029	8.564	9.0002	5.9523	8.6745	6.7225	8.7407	6.7067	8.7601	9.7443	7.8408	7.3131	6.3322	5.6215	9.3726	8.7912
PF3D7_0511500.mrna1_1	PF3D7_0511500.mrna1_1;3169	3169	5.9572	6.7815	4.4046	6.4173	4.6993	6.2632	7.2416	8.3251	5.7677	6.0389	5.517	7.0115	6.633	4.3377	5.3916	8.5692	8.3482	6.3127	6.1817	5.5898	7.051	5.1631	5.9761	12.0855	5.854	5.436	5.3291	6.1641	6.7745	6.7515	6.9718	4.4209	12.2577	5.3111	6.9239	6.0128	7.0948	9.6613	6.9621	6.9709	7.2385	6.4288	7.3022	9.7725	6.0325	8.7386	8.9737	6.866	4.8953	6.6551	7.6133	5.3625	9.0055	8.2164	8.7673	8.6406	4.9001	6.2203	6.0991	6.4351	5.4063	9.0333	8.3227	8.3344	6.0233	5.7589	4.9098	9.5624	6.3574	9.1853	8.5235	5.8782	8.0106	6.7344	6.7905	5.4647	8.8225	6.8842	8.3647	7.6473	6.4264	4.8595	9.8541	6.847
PF3D7_0511500.mrna1_1	PF3D7_0511500.mrna1_1;3170	3170	6.5616	7.0675	6.011	6.508	4.4983	6.8987	8.8282	11.3225	5.5942	7.1038	5.9399	7.941	5.8276	3.7388	6.9068	10.0539	9.5438	4.6017	4.849	7.4363	7.4802	6.6713	6.772	8.0629	5.0018	5.9773	5.8743	6.0272	8.4068	8.0057	7.5341	5.5969	9.2884	5.0295	5.0866	5.1755	7.4415	8.7623	6.1611	5.6165	6.2363	5.8718	7.4149	9.8094	6.1383	9.1217	7.8676	5.7431	4.6439	5.9732	7.5515	5.5786	9.8562	7.0424	12.3116	9.0319	5.5521	6.3944	6.3969	5.2265	5.5367	8.9744	7.1602	8.11	5.6109	6.1649	3.8166	5.2055	6.9079	11.323	8.8547	5.6002	6.2716	6.987	6.111	5.5283	9.7404	5.8146	7.669	6.488	5.0094	5.4107	6.5464	7.8796
PF3D7_0511500.mrna1_1	PF3D7_0511500.mrna1_1;3171	3171	6.6592	6.7144	5.3771	6.233	5.3431	5.7482	6.4231	9.7034	5.7934	7.0459	5.1123	7.6733	6.556	5.6238	6.3056	7.3291	7.109	5.5392	5.2327	7.0456	5.5895	5.6659	5.0383	7.6601	5.856	6.2845	5.2566	5.6707	7.0649	5.4343	6.6668	5.3262	9.3273	6.318	4.433	4.9198	5.9112	8.6504	7.1702	5.9224	8.3701	6.7009	7.2382	8.8057	6.8742	9.8753	8.1823	7.3619	5.2532	6.5322	7.6529	5.6932	8.4301	5.8542	7.3183	9.9862	5.7173	6.2664	6.2963	4.7126	6.2743	8.3234	8.1604	6.8718	7.5612	6.057	4.854	6.7811	6.1338	7.0593	9.5759	5.1591	6.8028	6.283	5.3576	6.4494	8.2949	7.9967	7.7807	8.0417	6.6588	5.9474	6.4603	6.6579
PF3D7_0511500.mrna1_1	PF3D7_0511500.mrna1_1;3172	3172	7.0423	6.8535	5.6758	7.0156	7.8134	6.5815	6.1727	6.5935	7.0956	7.0843	5.8056	6.479	6.8019	8.0153	6.5677	5.839	6.4124	5.2211	6.0002	7.0905	9.216	6.0768	5.2769	6.3149	9.4162	5.3851	7.2028	6.1162	7.63	7.2904	7.4837	4.1185	8.2788	10.2109	4.9995	6.7108	6.2891	8.7203	6.1727	6.4199	5.5901	5.5656	5.4097	6.4955	6.8454	9.9569	7.9761	5.7068	5.0295	5.701	8.0287	5.9229	9.682	6.4365	6.4795	9.8969	5.7511	5.4522	5.2634	5.0356	5.9062	8.1421	9.1347	7.0559	6.3743	6.377	5.3743	4.4019	6.1361	6.7698	9.3855	6.1119	7.1187	6.2065	6.6324	6.4612	9.288	9.3051	7.6347	7.3925	6.89	5.6041	7.1455	6.2481
PF3D7_0511500.mrna1_1	PF3D7_0511500.mrna1_1;3173	3173	6.962	5.8858	5.1346	8.2724	5.3988	6.6426	7.196	6.2617	5.9465	7.4607	6.2263	7.0199	8.2097	4.8748	6.0955	8.4434	6.7178	5.765	6.0394	7.9151	7.0291	5.9413	5.1106	7.5625	7.2187	4.8415	7.8099	6.7467	8.3272	7.6067	8.3012	4.6859	8.8261	7.2565	5.7639	8.6756	7.7214	9.3148	5.9179	5.4039	9.1258	6.3464	5.647	6.7623	6.8023	9.7237	8.6151	5.5996	5.3284	7.6961	7.3598	5.9912	9.3968	6.955	7.4269	9.7495	5.1695	6.4261	5.4256	8.9962	5.5589	9.6066	7.5283	7.1854	6.1896	6.2439	5.09	6.19	6.266	7.2871	9.4661	4.6826	8.0545	5.5792	7.6543	5.6764	9.5434	7.7971	7.8795	7.5214	6.8696	7.3809	7.0128	6.6712
PF3D7_0511500.mrna1_1	PF3D7_0511500.mrna1_1;3174	3174	11.9158	6.6704	5.9635	12.0744	4.9841	5.3851	5.9241	7.152	5.6447	11.2777	5.3688	7.6586	12.3794	3.0942	6.1289	6.2937	7.5625	6.454	5.0618	9.4409	6.4976	5.8425	7.3573	6.8373	5.7385	6.897	10.6257	6.4637	9.6974	6.8221	7.1357	6.2924	8.9665	6.9941	6.5779	10.733	8.0811	9.1314	5.8076	5.9695	8.6882	5.2902	5.332	7.2494	12.2238	9.2061	9.203	5.4016	6.2636	7.105	7.9669	5.3016	11.1346	6.8814	5.9107	9.7522	5.8392	5.9021	6.2443	4.2441	5.2761	9.5702	6.2913	7.1898	9.8564	6.6843	5.5696	7.1306	8.244	5.5564	9.7566	5.3277	7.4577	5.3923	6.1713	6.3152	9.9322	6.8507	7.3469	10.8203	6.1022	6.8892	7.9202	8.5101
PF3D7_0511500.mrna1_1	PF3D7_0511500.mrna1_1;3175	3175	11.5959	6.2069	5.7216	11.582	4.5348	6.5875	6.5251	6.7507	3.8797	11.4326	5.7814	7.3717	11.7517	5.3927	6.3136	5.5466	6.8824	5.4259	5.6974	8.4485	7.3675	5.3462	6.239	6.7727	6.9477	6.7552	10.012	5.3625	9.4438	6.7534	6.7047	7.2591	7.9447	6.9339	5.2615	10.2598	6.5362	8.8155	5.5577	4.0418	7.398	5.641	5.1152	6.1819	11.343	8.996	8.9479	6.2581	5.594	6.1367	7.9414	5.2612	11.1297	7.2097	5.0764	8.7264	5.2261	6.5195	5.3885	4.5656	5.5345	8.3501	7.1194	6.4538	9.5376	5.0691	5.1807	6.6618	8.5552	5.3459	9.4219	5.6876	7.3303	6.2681	5.7517	5.9467	8.6694	6.2837	7.3592	9.9534	5.5762	5.3237	7.2351	8.3303
PF3D7_0511500.mrna1_1	PF3D7_0511500.mrna1_1;3176	3176	10.6199	6.14	5.1247	11.5177	3.9607	6.6986	5.9699	5.5518	4.9649	10.477	5.3695	6.5791	11.1568	4.8273	5.9761	5.5975	7.4932	4.8079	5.8848	8.1886	6.5541	5.4558	6.09	6.21	7.0717	6.5361	9.1896	5.5647	8.257	14.4059	6.8831	3.9973	7.9507	7.265	6.2342	9.5067	4.9059	8.7545	5.804	5.5531	6.3878	6.0938	4.5674	6.8542	10.8309	8.49	7.9256	7.1971	5.5173	5.3733	5.6851	5.3988	9.2995	7.4274	5.0887	8.2921	5.5807	5.4179	5.8612	5.6124	5.7412	7.4994	6.7226	6.504	9.6084	5.8135	5.233	8.058	7.6843	3.847	9.0176	6.3226	5.6331	5.3323	9.3043	5.3792	8.4842	6.3365	6.4632	10.0045	5.4542	5.8785	8.0496	8.2866
PF3D7_0511500.mrna1_1	PF3D7_0511500.mrna1_1;3177	3177	11.4155	6.1422	6.2696	12.4006	4.5595	7.1334	5.6488	5.749	4.8212	11.5966	6.9137	7.6511	12.5177	4.1603	7.0665	5.8022	6.2782	5.6631	5.2024	8.1044	8.1241	5.5002	6.6917	6.2057	8.6175	8.6404	8.8486	5.0045	8.2693	8.27	7.9038	5.7021	6.1089	8.8148	8.9462	9.5045	5.4158	7.8729	5.8202	5.7903	8.6738	4.6831	6.3928	6.6578	11.1981	10.0886	7.0314	5.6899	6.3717	6.1162	6.7129	5.1683	8.0753	6.9603	6.4599	9.9217	6.1562	7.1631	5.527	6.0732	5.5444	8.4106	7.0198	6.966	10.2612	6.7505	4.9841	6.399	10.0481	5.2261	9.619	6.2494	8.8166	5.7279	5.8248	5.9766	9.116	7.4604	7.0463	10.8505	6.7267	8.0844	7.4661	9.6653
PF3D7_0511500.mrna1_1	PF3D7_0511500.mrna1_1;3178	3178	10.0566	5.791	5.8629	10.4565	4.9326	5.2075	6.1655	4.9006	5.2935	9.8821	6.3413	6.3322	9.1469	3.4764	5.7393	5.942	4.5361	4.8273	6.0018	6.694	6.2407	5.0409	5.712	6.4989	7.0901	5.0201	7.9515	5.6968	6.9442	6.7438	5.8615	5.4845	6.2534	7.6096	5.6868	6.2477	5.1882	5.7806	5.6946	5.142	7.415	5.2649	5.383	5.6982	9.6675	5.3241	6.3174	5.5103	3.6288	5.8009	6.0119	5.6279	4.3909	6.2763	5.9442	6.9783	6.0742	6.1256	5.8135	5.3027	6.4494	6.6844	6.2159	5.51	7.6546	5.2895	5.3663	6.701	9.5077	5.714	8.056	5.4799	6.6812	5.6147	6.2034	6.2342	7.2232	6.5554	6.1851	7.9788	4.8319	6.1377	6.8694	8.9231
PF3D7_0511500.mrna1_1	PF3D7_0511500.mrna1_1;3179	3179	10.2012	6.5821	5.8043	10.1272	4.6809	5.6642	5.2265	3.848	4.7175	9.7637	5.4686	6.2437	9.1909	3.116	5.8197	6.0533	5.8058	5.5141	5.7027	8.4046	6.5881	5.1119	5.8215	7.708	5.5708	5.89	7.4792	6.0123	8.5436	7.0475	6.086	4.7126	7.3813	6.2561	5.2407	7.3183	5.9378	4.9644	6.1737	5.5144	7.3787	4.3103	6.1285	7.731	10.3514	5.8402	5.9507	6.0951	5.2813	5.7495	5.7589	5.6038	5.2067	7.5803	5.8017	5.5895	5.8664	5.2566	5.5361	4.9458	6.8026	7.1488	5.7708	5.8948	7.712	5.4333	4.4162	6.4952	8.973	5.6479	5.8758	5.1135	5.9832	5.2931	5.1603	6.5382	6.8557	5.5333	6.5262	7.4824	4.5033	5.7962	5.9959	7.7995
PF3D7_0511500.mrna1_1	PF3D7_0511500.mrna1_1;3180	3180	10.2087	5.8271	5.0448	8.558	5.9841	6.5797	5.503	4.393	3.9212	10.168	6.115	6.2091	6.8037	5.0738	6.0613	5.9088	5.3027	5.1469	5.2784	6.2898	6.1536	6.5469	6.1593	5.6525	6.7335	5.7716	7.2492	4.9764	7.0742	6.7063	6.7051	5.3009	5.7541	6.6129	5.3085	7.1692	5.6631	6.0689	5.779	6.4028	6.0334	4.9388	5.5686	5.896	8.9694	6.5543	5.9814	5.054	6.2399	4.8807	5.438	4.844	5.8063	6.9921	5.7871	6.3007	4.8545	6.7054	5.8017	5.8232	5.8924	6.4283	5.2795	5.23	7.1494	4.9878	5.6118	6.3257	8.9161	6.0288	6.5767	5.6317	6.7594	4.6536	5.8773	8.8223	6.7129	6.7268	6.4466	7.1547	4.5179	4.6387	7.4601	8.8221
PF3D7_0511500.mrna1_1	PF3D7_0511500.mrna1_1;3181	3181	8.8305	5.4466	5.465	7.6945	4.986	6.347	5.6628	3.8074	2.2327	9.3549	4.9528	5.4722	6.0542	5.36	5.6179	6.7936	5.1177	4.8841	5.3252	6.86	6.4055	5.7735	5.5647	5.9991	5.2559	4.6809	6.2657	5.2924	6.7838	6.0529	6.7703	4.2653	5.431	6.0551	5.4832	6.2687	6.5856	5.3005	5.7661	5.785	3.5361	5.1867	5.1795	6.3847	8.0928	4.9991	5.1432	6.9906	4.3695	5.6977	5.3583	6.8312	4.2787	5.9549	4.263	5.5777	4.0566	5.9472	5.9509	5.3642	5.5348	6.829	5.7557	5.7962	5.7889	4.9759	4.9355	5.9138	8.872	4.8186	4.5267	4.3674	6.8462	5.0993	5.3761	5.8326	7.036	6.8034	6.602	6.4338	3.6381	4.6147	6.6398	9.1401
PF3D7_0511500.mrna1_1	PF3D7_0511500.mrna1_1;3182	3182	7.7644	6.2334	5.2032	6.6321	4.8943	6.3025	6.3067	5.0259	4.6165	7.9527	4.9174	6.1595	5.235	3.9764	5.5056	6.2625	6.3785	5.2001	6.3374	6.8665	6.5783	6.0605	4.8232	5.8435	5.6218	4.7724	6.1154	5.0108	7.0539	6.0488	7.1542	3.6814	5.7366	6.3023	5.1619	5.2434	5.0896	5.4532	6.0949	4.8258	5.2521	4.8943	5.2388	6.2012	6.8526	4.5416	6.3352	5.8058	5.7729	5.2806	6.5102	6.4909	2.546	7.3415	5.0383	5.5295	4.6786	6.4733	6.2702	4.8089	6.5073	6.7256	4.7328	5.6421	6.8928	5.2683	5.2304	5.9713	8.5548	5.9672	4.8207	4.5729	7.2009	5.2292	5.3747	6.7483	6.6126	6.194	6.8192	7.5196	5.4634	5.3416	7.0824	8.6984
PF3D7_0511500.mrna1_1	PF3D7_0511500.mrna1_1;3183	3183	10.4904	5.1739	4.6029	9.8678	5.5376	6	5.3868	6.0164	4.4019	9.8549	5.7131	8.3321	7.115	4.9973	5.5613	4.8314	6.2238	4.6639	6.2133	6.8607	5.4104	5.8728	6.1297	6.8129	6.2063	6.5168	8.455	7.1362	6.9762	5.8535	6.3877	5.3927	6.4045	6.8088	6.1595	8.534	5.1363	7.372	5.7109	5.3252	4.0453	5.0989	6.3743	8.714	9.4524	5.9248	8.0904	7.1435	5.8349	6.4509	6.0186	5.9509	4.9505	11.4898	5.6238	5.3981	4.9079	7.0304	5.709	4.2273	10.1838	6.7716	4.7724	6.09	5.7409	5.3698	5.2219	6.6194	7.6301	5.0014	6.6121	6.1202	7.0704	5.0535	5.2304	9.7758	6.8826	6.3939	8.5295	6.43	6.0657	4.0959	7.1622	8.9291
PF3D7_0511500.mrna1_1	PF3D7_0511500.mrna1_1;3184	3184	10.5597	5.7358	6.106	6.6615	5.0457	6.5498	4.8684	4.2203	5.1807	10.7603	5.7024	6.6841	5.9916	1.6826	6.0433	5.3621	5.5367	4.4738	5.2943	7.3055	7.5213	7.3151	5.896	5.9928	5.4588	5.5928	5.7618	4.7137	6.9634	6.2001	7.2391	6.1087	6.0663	5.8617	4.4026	4.0009	4.9486	7.2397	6.9408	6.152	8.0317	4.7148	5.4212	6.5475	6.583	4.7361	7.1276	7.4276	6.8706	6.6234	5.7244	5.9162	4.8704	6.8374	5.6915	5.6929	5.7772	6.2819	5.3923	4.3491	6.6608	6.0693	5.3743	5.2909	4.7104	7.5494	4.682	5.7698	6.8934	6.2823	5.8076	5.8763	6.7129	5.7944	5.588	5.9612	6.8434	6.1075	5.3466	6.1453	6.0007	5.3971	5.3452	7.5852
PF3D7_0511500.mrna1_1	PF3D7_0511500.mrna1_1;3185	3185	7.0741	5.9198	5.366	6.0629	4.849	6.1231	5.6314	4.6582	5.238	7.2893	6.1605	8.6311	5.5379	4.3262	5.1914	5.3964	5.811	4.5236	5.3688	6.8705	8.2619	6.5461	5.9281	7.5716	6.2279	4.7071	4.4243	5.6901	7.5727	7.2969	7.8937	5.8412	6.7506	6.3021	4.4121	3.3491	4.8807	6.4284	6.2321	6.2632	4.1408	4.5211	6.0115	7.9377	5.5916	5.5292	7.4154	6.1548	6.3226	5.5018	5.3078	5.5463	5.6727	9.3289	5.7306	5.4316	5.6879	5.1953	6.3595	5.5148	7.1151	6.4472	5.0959	5.5622	6.1094	5.6568	5.2983	5.4525	7.0452	5.3291	5.0175	5.7301	6.0691	5.9198	5.5441	6.6098	6.8665	6.6762	6.0128	6.0411	5.1289	5.2791	5.8863	7.5751
PF3D7_0511500.mrna1_1	PF3D7_0511500.mrna1_1;3186	3186	5.7716	6.5204	4.5862	6.2073	5.3334	5.8642	5.1367	3.0875	4.4087	6.6662	7.4469	6.2003	5.5173	5.5354	6.047	6.1593	5.0505	5.2559	5.6642	7.0871	6.6702	6.3875	4.8161	6.2784	6.3122	5.0639	5.2743	5.5223	7.2897	6.3877	6.5315	4.7876	6.689	7.047	4.9265	5.0094	5.7719	5.8525	5.7913	4.0592	4.6628	6.0509	5.1635	6.3861	5.9203	5.4614	6.5229	7.075	6.5765	7.3283	5.9743	5.5829	5.8775	7.2475	5.5311	5.5179	4.9481	5.756	6.6317	5.4162	6.1001	6.3154	5.7616	6.1809	6.2765	5.8861	5.2001	4.3111	7.6586	6.1512	5.2615	5.7988	6.8368	5.8432	6.6131	6.4612	6.9946	6.5782	6.8631	6.5351	5.1871	5.121	5.8667	7.7578
PF3D7_0511500.mrna1_1	PF3D7_0511500.mrna1_1;3187	3187	6.0094	6.0303	5.516	6.102	4.9644	5.7353	5.6539	5.3165	4.0764	6.6179	7.9287	4.8629	5.8807	5.2157	4.995	5.366	5.1562	4.7682	5.8174	7.0599	6.4104	6.005	4.9905	5.5423	6.4957	4.7861	4.645	5.7417	7.1293	5.9864	6.6665	5.0422	6.6204	7.1878	5.3338	4.588	6.2405	5.6326	4.6747	5.2269	4.9174	4.8222	5.3466	5.8258	5.8166	4.5217	5.3875	6.1268	5.3792	6.2153	5.812	5.8684	5.087	6.9863	5.7049	5.805	6.3776	6.1274	5.8189	6.7285	5.8128	6.2559	6.9392	5.8112	6.3382	5.6548	5.6792	5.7049	6.816	6.3225	4.8099	4.8248	6.1647	5.2199	6.7888	6.573	7.1255	7.7898	6.2707	6.7824	4.6212	4.4443	6.1485	7.788
PF3D7_0511500.mrna1_1	PF3D7_0511500.mrna1_1;3188	3188	6.9522	6.771	5.4578	6.2464	5.4469	6.1725	6.093	4.8807	4.9458	7.1049	6.7338	4.3377	6.2798	5.7626	5.3034	5.9158	5.8207	5.6029	5.7469	6.5444	6.3945	6.4928	5.7079	6.4912	6.6014	5.5295	5.3667	4.9695	7.1994	6.2917	6.4566	3.7082	6.2802	7.4814	5.4857	4.0883	5.2861	5.7206	6.2388	5.7071	6.5703	5.5148	6.1621	6.1568	4.5975	4.3067	6.5893	5.4439	4.607	7.0216	5.3975	5.7845	6.1601	6.84	5.7947	5.1815	5.0955	6.4474	5.9307	5.9418	6.4237	6.8536	6.1328	5.0887	5.7021	5.561	5.5404	6.0522	7.0069	6.0354	5.2196	5.8612	6.732	5.8834	6.1014	6.5566	6.6822	6.4707	5.4222	6.7279	5.0383	5.1985	4.9193	8.6041
PF3D7_0511500.mrna1_1	PF3D7_0511500.mrna1_1;3189	3189	6.3668	6.0446	6.0121	5.9586	5.3071	5.4363	5.8217	3.6611	4.7955	6.4891	6.2955	5.4548	5.2277	2.5385	6.1957	5.5907	5.805	4.441	5.8689	6.5544	5.9741	6.2748	5.6296	6.1839	6.8529	4.1077	4.211	5.0356	6.6109	6.1833	7.1107	4.5416	6.142	7.9523	5.1615	5.1387	4.813	6.3142	6.2277	5.7527	4.6363	5.8004	6.4607	6.581	5.3799	4.4135	6.0461	6.7382	5.5068	6.9748	5.7107	6.1989	5.3114	6.756	5.9946	5.7109	4.3491	6.7829	6.3291	5.7996	6.6727	6.4598	5.6921	4.9444	5.684	5.7371	5.8043	6.7489	7.6086	5.5765	5.8758	5.1518	6.6447	5.9463	5.9267	6.7593	6.568	6.3377	6.2001	6.0424	5.1185	5.1485	6.9337	7.8583
PF3D7_0511500.mrna1_1	PF3D7_0511500.mrna1_1;3190	3190	6.8417	6.2477	6.1611	7.148	5.9239	7.3823	5.9832	5.2246	6.0092	7.7204	6.4234	5.9402	5.3448	6.5812	7.1166	6.132	5.8053	5.8475	6.1008	6.8083	6.6276	7.7816	5.3995	6.5006	7.8645	4.5765	5.0496	5.7581	7.6546	6.4363	7.3676	4.121	6.8198	8.6716	5.5188	5.2415	6.5225	6.7827	7.7	5.8344	5.9112	6.0704	5.8612	7.6556	5.3194	5.911	7.2402	7.0819	6.7309	7.2513	6.4749	5.6369	6.047	6.8535	6.3505	7.0281	7.3191	7.1231	6.2411	6.6346	6.2071	6.9234	6.2612	5.849	6.1995	6.6229	5.406	5.7509	8.7134	7.5034	5.6212	6.8361	6.5373	7.0719	6.6741	6.4886	7.5871	7.5261	6.8062	5.9971	6.1336	5.5546	7.0148	8.7569
PF3D7_0511500.mrna1_1	PF3D7_0511500.mrna1_1;3191	3191	6.9541	6.8574	5.3903	7.0349	6.1831	7.4288	5.6358	5.3462	4.101	7.5676	7.3583	5.7821	5.6968	6.4079	6.3114	5.8875	6.0685	4.9155	6.3707	6.9195	6.3252	6.8774	5.4469	6.1743	7.1097	5.0448	4.5336	5.1902	7.1873	6.3201	6.8798	5.7458	6.2642	7.9281	5.3961	5.6616	6.9296	6.2591	6.0321	5.2005	5.7296	3.7181	5.599	6.4141	5.5037	5.6656	7.0533	6.3461	6.239	6.2882	5.8092	5.5777	5.8156	7.2836	7.0258	6.2348	5.6876	7.5176	6.3719	6.6663	6.0374	6.9071	6.3637	5.4919	6.9688	5.805	5.8987	6.6586	8.1033	7.6026	5.233	5.5144	7.8486	6.0821	7.1174	6.5494	7.3643	5.8659	6.6234	7.4151	4.4983	5.7112	6.667	8.4049
PF3D7_0511500.mrna1_1	PF3D7_0511500.mrna1_1;3192	3192	7.0887	6.1035	5.6929	6.1303	5.9825	7.5669	5.5777	5.4731	5.4552	7.3191	5.7576	5.9117	5.4731	6.2221	6.7467	5.8595	5.6349	4.8099	5.6496	7.3407	6.1741	5.6806	7.543	5.9449	7.0333	4.4614	3.843	5.3878	7.6013	6.2906	7.0385	5.4148	5.1823	7.5258	5.5506	4.6147	5.6645	5.0067	6.9331	5.0522	6.1705	5.4857	5.7339	6.3234	5.5438	5.1227	6.7576	6.8637	5.2211	6.9359	6.105	6.2147	6.4486	7.3802	6.5294	5.6755	4.4515	6.9449	5.5438	5.859	6.5065	6.6827	5.9789	6.1593	6.2153	6.1056	5.3512	5.3194	7.7972	7.7092	5.0794	5.9846	8.0188	5.0704	7.3864	6.5177	7.6168	6.6308	7.141	6.4439	5.7671	4.8948	6.9472	7.9159
PF3D7_0511500.mrna1_1	PF3D7_0511500.mrna1_1;3193	3193	7.2439	5.263	5.7706	6.6999	5.6519	6.9912	5.5638	5.2207	5.151	7.2477	6.4553	6.0233	6.2369	6.0631	5.438	5.4656	5.4363	5.2418	5.073	6.8215	6.7804	6.4874	5.5207	5.7112	5.9324	4.9279	5.4803	5.07	7.2561	5.7412	7.1626	5.5595	6.3901	6.4306	4.9193	5.4796	5.4967	5.1611	6.4837	4.8063	4.7268	3.9467	6.1699	6.2546	5.0259	5.3988	5.9148	8.7903	5.5081	4.942	7.275	5.4456	5.975	5.9998	5.7819	5.5729	5.2075	7.2328	5.6067	5.3201	6.2271	6.1177	5.8374	5.6188	4.0781	6.0139	4.9035	7.5935	8.2397	5.9921	5.4998	5.4555	7.8995	5.2772	6.7344	6.086	6.7042	6.8817	7.3391	5.7167	4.9602	5.2063	8.3014	8.2961
PF3D7_0511500.mrna1_1	PF3D7_0511500.mrna1_1;3194	3194	7.3787	8.3264	5.9107	5.6829	6.7408	9.1445	4.7501	5.5195	4.6713	8.8116	7.2536	5.7109	5.78	7.2995	8.1183	6.9082	5.6848	5.0947	6.0947	6.978	6.9742	5.9033	5.9579	6.2367	6.1948	4.7777	6.0128	5.2168	7.5354	6.4293	6.9832	5.4276	6.4552	6.0101	5.0255	6.1008	6.2898	5.9741	5.9572	7.4347	5.8597	5.5883	6.2724	6.5273	6.332	5.9047	6.9971	5.8081	5.9639	6.0949	6.7373	6.726	6.6938	6.4211	8.774	6.6772	6.6397	7.2215	5.9713	6.731	5.691	8.1154	5.7819	5.8245	5.6704	6.6989	6.0652	6.6405	7.8047	8.8829	5.8982	5.9752	7.3417	5.6109	7.2562	5.3501	7.7319	6.348	6.7596	5.8787	5.6264	5.6859	6.1245	8.1999
PF3D7_0511500.mrna1_1	PF3D7_0511500.mrna1_1;3195	3195	8.6902	8.8403	5.9381	6.0433	6.6004	10.4514	6.8896	6.496	5.3169	8.2967	6.4894	7.9781	5.9973	7.1036	10.1359	7.8083	5.4571	6.5404	5.5774	7.5757	6.5975	8.3002	6.9176	6.1008	6.4793	5.7968	7.031	5.6191	7.9572	6.7287	8.6876	6.5517	7.2083	6.6091	5.9167	7.5339	7.2924	6.4576	6.1882	8.5359	6.8206	6.0594	7.8201	8.9486	7.2232	7.316	6.7987	6.2987	7.2116	6.7366	8.9025	8.6163	8.4029	7.2914	9.3936	7.5544	6.5908	8.102	7.3367000000000004	7.4108	6.6384	9.783	7.0452	6.7766	6.9529	6.2028	6.2182	6.78	8.785	8.9376	6.4296	6.6556	8.1326	6.3275	8.0376	6.5902	9.4754	8.101	7.3132	7.3495	5.9143	6.2355	7.2506	8.6728
PF3D7_0511500.mrna1_1	PF3D7_0511500.mrna1_1;3196	3196	8.2336	6.3878	5.1803	6.0283	5.3802	7.3377	6.1064	4.3702	4.3498	8.1263	6.4192	4.2563	5.1811	6.5038	6.3809	8.0812	5.4101	5.5188	5.5188	7.0744	6.6402	5.8792	5.0609	6.3343	5.1276	5.0268	6.0637	5.8482	6.6234	6.7903	6.6358	5.1014	6.7566	5.8639	5.5564	5.6493	5.9208	5.9016	6.157	7.5158	5.1807	4.7148	5.6767	6.0402	5.9934	5.7589	6.363	6.519	6.6076	4.342	6.5326	5.3889	5.2502	5.6197	6.6882	6.2211	5.1445	7.1953	5.9359	5.6285	6.1534	7.0709	5.8629	6.0184	5.2776	5.2653	4.7186	5.44	7.1009	7.8172	5.3255	5.7148	7.3568	5.4951	5.8919	6.2954	6.8372	7.0085	6.3607	6.0938	4.6966	5.2453	6.4741	7.5115
PF3D7_0511500.mrna1_1	PF3D7_0511500.mrna1_1;3197	3197	7.7583	6.3382	5.8522	6.4048	5.5595	6.6813	5.903	5.3266	4.4216	8.0828	5.8457	5.9124	5.761	5.4571	6.5567	5.6011	5.9435	5.4647	6.0856	6.3778	6.5495	5.4722	4.9672	5.5084	5.5132	5.0755	4.4463	5.5711	7.4964	6.0464	6.4133	4.9547	6.1577	5.4786	4.0959	5.4857	4.855	5.4033	6.3427	6.6971	5.4087	5.2596	5.3136	6.0268	6.4114	6.1328	6.9373	6.1102	5.288	4.2188	6.2439	7.1033	5.2813	6.1761	6.4398	5.8395	6.1912	7.3754	6.4655	5.2418	6.2089	6.8633	5.3611	5.2698	5.4263	5.0396	5.8647	6.1183	8.3272	7.5777	5.8349	6.0479	7.1962	5.3964	5.3702	5.8812	7.4171	6.3316	6.9377	6.6942	3.757	6.4046	6.0961	8.4618
PF3D7_0511500.mrna1_1	PF3D7_0511500.mrna1_1;3198	3198	8.507	6.0056	5.6724	6.1647	5.6444	6.0766	5.5154	4.9588	5.3537	6.9729	5.2939	5.0548	5.6221	4.6702	6.1014	5.862	5.4886	4.3561	5.4822	7.0354	5.8904	5.85	6.2784	5.013	6.1902	5.5589	5.5957	4.8654	6.2508	6.1481	6.4529	6.2602	5.6191	5.8542	4.8904	5.8417	5.0321	5.7978	5.5376	5.7546	6.0253	5.5097	5.1239	5.6744	5.3913	5.9364	6.3094	7.6132	6.0915	5.5592	6.2321	6.1443	4.7645	5.4957	6.2403	5.9305	5.3635	7.3061	5.1309	5.0085	6.0953	5.7076	4.8723	5.8153	5.4406	5.306	5.7167	6.2566	6.734	9.6682	4.9819	5.7684	8.3884	4.8099	5.61	6.4075	5.9639	6.235	6.3207	6.3302	4.0815	5.6591	5.8955	7.7398
PF3D7_0511500.mrna1_1	PF3D7_0511500.mrna1_1;3199	3199	6.407	6.0387	6.0995	6.2063	5.6002	6.6623	6.247	4.5491	3.8895	6.5929	6.572	5.9625	6.525	4.8885	6.0119	5.6197	5.1882	5.6079	5.0197	7.4313	6.1771	5.8161	5.4899	5.7043	4.9449	4.6971	5.6542	5.5865	6.5694	6.8514	6.2959	6.9812	5.903	4.627	4.8773	6.6272	5.62	6.0768	5.9814	5.0631	5.6479	4.6392	5.6439	5.189	6.5155	5.5874	5.8902	7.3095	5.3219	6.1827	5.8931	5.9757	5.4121	6.3672	6.1311	5.875	5.9821	7.163	4.7991	5.4686	6.2632	6.6648	5.1006	5.3031	5.4841	5.0224	5.6035	5.9357	7.1358	9.2586	5.7148	5.5046	6.6498	4.5735	5.9486	6.6344	5.6328	4.7634	6.6232	6.7728	4.6058	4.3341	5.9686	7.1867
PF3D7_0511500.mrna1_1	PF3D7_0511500.mrna1_1;3200	3200	7.0103	5.1379	5.1432	6.1817	5.4472	5.5795	5.5677	5.3183	4.7447	6.9028	5.9446	6.5668	5.9236	3.6622	5.5056	6.1307	5.3621	5.5975	5.6747	6.5688	6.3602	6.3684	5.6921	6.9009	5.3698	6.3241	5.7276	5.1574	7.0605	5.8684	6.7737	5.7758	6.8955	5.0622	5.2679	6.3089	5.4283	6.7169	6.0607	5.0841	5.4656	5.4883	4.8151	5.6792	5.2494	6.382	6.5538	6.1773	6.2116	5.6687	5.1807	5.6061	8.5552	6.6717	5.4819	6.1987	6.3012	7.4463	5.8902	6.3712	6.097	6.5563	6.1729	5.6389	5.5254	6.0166	4.2265	6.2585	7.466	5.7955	6.7186	5.8324	6.9552	5.2284	5.4806	6.4461	6.9625	6.0018	5.9432	5.8525	6.2944	5.093	6.2081	6.7186
PF3D7_0511500.mrna1_1	PF3D7_0511500.mrna1_1;3201	3201	7.1049	5.9839	5.4861	6.0027	5.4289	6.2069	6.744	4.5198	4.7126	7.0215	6.7234	5.3363	5.55	3.6439	4.9035	5.4165	5.7474	5.155	5.7949	6.4192	5.8672	5.4902	5.5444	6.3357	5.7876	2.3646	5.6611	5.5635	7.1689	6.1609	5.8063	4.3441	7.2629	5.3923	5.1611	5.4793	4.843	5.5859	6.4308	6.0762	6.1194	5.323	5.7671	5.9359	4.7021	5.6932	5.8331	5.5188	5.3653	5.128	6.3225	5.0041	8.9499	5.7249	5.4259	5.1391	5.0824	7.18	6.4045	5.7442	7.178	5.9667	5.1739	6.0224	5.3172	5.0215	6.3554	5.6576	6.6966	5.6907	5.9093	5.8146	7.7947	5.9265	4.9411	6.5963	6.7401	6.1117	6.2456	5.9502	4.0942	5.3851	6.3282	7.536
PF3D7_0511500.mrna1_1	PF3D7_0511500.mrna1_1;3202	3202	7.2589	6.7499	5.9198	6.5461	5.272	5.8357	5.8615	4.9477	4.5534	7.5263	5.3445	5.1461	4.9528	5.4951	6.0596	6.4121	6.4914	5.1355	5.5014	7.2946	6.6659	5.8048	6.2304	6.8848	5.6901	5.6519	6.3409	5.4097	7.1513	5.8094	6.9018	4.4148	7.2819	6.1843	5.4689	5.6826	5.5883	6.0215	6.2475	5.2668	4.3477	6.2441	5.9088	4.9995	5.8081	5.6129	6.5648	6.7065	6.0343	6.1845	6.5081	6.0689	6.4594	6.7185	5.8331	4.3125	5.4995	7.2213	6.1552	4.7098	6.572	6.4393	5.3806	5.3702	4.9602	5.8314	5.067	6.0516	6.7825	5.6508	5.1878	5.434	7.6878	5.6138	6.6021	6.1922	6.8806	6.5046	5.6996	5.7782	5.3466	5.7671	5.4995	7.8784
PF3D7_0511500.mrna1_1	PF3D7_0511500.mrna1_1;3203	3203	7.907	6.5639	5.8642	5.4928	5.8525	5.9791	5.7306	4.5534	6.1609	7.6261	6.1453	4.9896	6.0849	6.4563	5.915	5.6957	6.4681	4.2487	5.9458	6.6761	7.0867000000000004	5.726	5.4363	6.0819	6.3757	5.2865	4.9035	6.3682	6.954	6.1855	6.2797	4.7666	6.9914	6.7623	5.4925	4.5242000000000004	4.9805	6.1851	6.0616	6.5002	7.3509	6.0873	5.9307	5.8445	6.7464	5.3027	6.2966	5.6927	5.957	6.0286	5.3792	6.7679	4.516	6.7866	4.9241	4.942	5.6648	6.1577	6.334	6.0286	6.8706	6.7221	5.6622	5.4861	5.6823	5.5795	5.8617	5.0815	7.2463	5.3809	6.8461	5.5641	7.5751	6.2759	6.514	6.8811	6.4705	6.0261	6.3171	6.5913	5.43	4.3951	6.3223	7.8883
PF3D7_0511500.mrna1_1	PF3D7_0511500.mrna1_1;3204	3204	6.4413	5.8344	5.2965	5.9975	5.9962	6.1896	5.1445	5.5913	3.6893	5.6865	5.8074	5.2327	5.8472	4.9773	5.2273	5.3438	5.4046	4.2008	5.1771	6.4519	6.3993	6.6493	6.5659	5.8829	6.2806	5.2012	4.7533	5.1114	6.7795	6.3391	5.9336	5.9614	6.7725	5.4571	4.4456	5.3448	3.8992	6.3297	5.6999	5.7495	5.1534	4.9406	5.5279	5.477	6.5364	4.9444	6.2608	6.1777	5.0657	6.1767	5.7751	5.6713	8.0211	6.1888	5.1272	4.437	4.266	6.5916	6.0083	4.2479	6.7392	5.7748	4.8943	5.6539	4.7071	5.5531	4.7803	5.2638	7.2124	5.6061	5.1481	5.1223	6.5441	5.5223	5.233	6.5143	6.43	6.9726	6.7515	6.1647	5.3951	4.9345	6.4828	7.3615
PF3D7_0511500.mrna1_1	PF3D7_0511500.mrna1_1;3205	3205	6.7136	4.8684	5.7947	6.1735	4.5466	5.5835	5.756	4.6876	3.856	5.8914	4.6764	4.3547	5.8094	4.2456	5.4886	4.7856	5.4033	6.0762	5.2319	7.3834	6.0902	5.4761	4.8192	6.4578	5.5472	6.2334	5.5478	4.5898	6.5483	5.6355	4.9392	4.6188	6.8749	5.4931	5.7703	5.7573	4.2165	5.2168	5.7837	5.3618	3.4101	5.0108	5.2157	5.1156	5.2242	1.8639	6.5113	4.3757	4.7274	4.2203	4.9016	5.856	5.849	5.8992000000000004	5.594	5.5024	5.2361	5.7557	5.9122	4.2165	5.8895	5.1073	5.5774	5.0596	5.2924	4.6949	4.8309	5.43	6.2563	5.1855	4.3561	5.5151	6.4643	5.1272	6.0702	6.7429	6.1777	5.7238	6.4002	4.2087	6.4405	4.6182	5.394	6.6552
PF3D7_0511500.mrna1_1	PF3D7_0511500.mrna1_1;3206	3206	6.7593	5.328	5.5948	5.7745	5.6935	5.8768	2.729	4.645	3.6112	6.5937	5.1379	5.9067	4.8625	4.2972	4.9905	4.4489	5.3161	4.1194	5.6999	6.7602	6.5532	4.7236	5.6579	5.6407	5.5945	4.0566	4.673	4.0505	6.5501	6.4941	5.8074	5.4124	5.7071	6.2861	3.9891	5.1667	4.7485	5.8758	6.0248	5.0409	6.6889	5.8186	4.3688	5.4356	5.1989	4.7592	5.7334	5.5385	5.7605	5.6165	5.2813	5.61	7.2098	5.8063	5.5826	4.5135	5.5671	6.121	6.009	4.7131	7.1187	6.2928	5.6565	6.0347	6.1206	4.4509	4.2854	6.0275	6.218	6.1154	5.087	4.5993	7.337	5.4757	5.5342	6.4909	6.5962	6.6137	6.6676	5.9057	5.8425	5.0255	5.9907	6.5318
PF3D7_0511500.mrna1_1	PF3D7_0511500.mrna1_1;3207	3207	7.1934	6.2748	5.1787	5.9544	5.3985	5.6585	5.6029	3.6159	4.4607	6.4642	5.1599	5.5037	5.6177	2.4957	4.6088	5.599	5.9366	5.7274	5.7074	7.2648	6.4553	4.2304	4.9982	6.3952	5.9083	4.4796	5.5423	5.4627	6.9106	7.0651	6.5146	4.9279	6.2874	6.115	4.8714	5.6758	5.1566	4.9667	5.0374	6.254	5.0374	5.1587	5.2551	5.7544	5.7101	4.706	6.7916	6.0376	5.6032	5.348	4.749	6.246	8.8457	6.9558	5.3968	5.942	4.839	6.4057	5.367	5.1767	6.2263	6.3471	5.8522	5.9812	5.5423	5.9035	4.9107	5.8545	6.321	4.8934	5.3975	5.7866	6.8491	6.2112	6.1817	6.7714	6.5498	5.1965	6.4148	5.9042	5.3237	5.916	5.5625	6.9774
PF3D7_0511500.mrna1_1	PF3D7_0511500.mrna1_1;3208	3208	6.6182	5.1391	6.1871	4.8248	5.689	4.5753	5.3775	4.511	3.9533	6.0676	4.7929	5.1309	5.7287	4.785	5.4043	5.1675	5.6676	3.8022	5.2396	6.8824	6.0836	4.4607	4.8659	6.0446	6.0272	3.4673	5.7869	5.3462	6.928	5.2716	6.2836	4.7814	6.042	6.6536	5.1318	5.7079	4.8605	5.8547	5.4276	5.0815	5.1018	4.1481	5.2005	4.4529	5.3988	5.0103	6.7411	5.1256	4.314	5.8482	5.0997	6.2141	9.1604	6.7782	4.6982	5.3005	4.9542	6.0385	5.4279	5.4712	6.414	6.0457	5.6614	5.2095	5.3802	4.887	5.3111	5.392	6.4311	5.6848	3.5898	5.0378	6.0361	4.9928	6.0509	6.2943	6.371	5.0246	5.8914	5.854	4.5613	5.0751	5.8873	6.8763
PF3D7_0511500.mrna1_1	PF3D7_0511500.mrna1_1;3209	3209	6.3415	5.6829	5.6938	6.4172	5.6082	4.916	4.9977	5.3212	4.8777	9.1001	5.0361	5.6418	5.5106	5.4519	4.0435	5.8071	5.887	3.2795	4.6938	6.9303	6.0108	6.143	4.8248	3.6229	5.225	4.813	5.2005	5.0453	7.0309	6.535	6.2137	6.2205	5.4192	5.9953	5.6562	4.2441	4.8699	5.4236	5.9018	5.5975	5.4906	4.2063	4.5354	4.9598	4.9598	4.3978	5.5632	6.6493	5.1048	5.9179	5.3551	5.6404	8.1983	5.8853	5.0997	5.0014	5.2242	5.855	5.4316	5.7385	6.5575	6.3034	5.0734	5.5283	4.8022	5.0691	5.4263	5.6221	7.1051	5.1039	5.2702	5.1027	6.6512	2.9873	5.1643	6.419	6.4712	5.8785	7.629	4.8728	6.2155	4.6124	5.558	6.5709
PF3D7_0511500.mrna1_1	PF3D7_0511500.mrna1_1;3210	3210	6.3423	5.7469	5.5345	6.0559	6.0706	6.1577	4.0883	4.7247	4.696	6.5727	6.2662	2.0426	4.8043	5.4386	6.0796	5.2126	4.3736	3.3132	5.8792	6.7845	5.9286	5.7777	5.4165	4.5192	5.7309	5.3466	5.5429	5.4803	6.1952	5.5969	6.3595	5.8465	5.1412	6.4365	4.888	4.8084	4.0027	5.2642	5.191	4.3561	3.2615	4.0321	5.2199	4.842	6.1318	5.5677	5.6938	5.1691	5.2472	5.9054	6.0475	5.0755	8.4927	5.9167	5.4683	6.1212	6.0106	5.5987	5.634	5.6834	5.2311	6.5218	5.2858	5.204	4.8743	5.0085	5.636	5.5226	6.8158	4.7724	3.7159	6.2758	5.8649	5.2238	5.4601	6.4291	5.6778	5.5783	6.4634	5.3572	4.7071	5.4429	6.1821	7.8717
PF3D7_0511500.mrna1_1	PF3D7_0511500.mrna1_1;3211	3211	5.8422	5.44	5.0405	6.4253	5.4114	8.3523	5.314	4.7991	3.4634	5.4263	5.2555	4.634	5.4532	5.0041	5.0644	5.1252	5.1506	4.0488	5.439	6.3252	5.4643	6.6592	4.862	6.0995	6.5521	4.9193	5.5723	5.5732	7.1381	5.8442	6.6027	4.4033	5.9803	6.7262	5.0592	4.7522	3.854	5.2924	6.2307	5.9612	5.732	5.0295	5.6704	6.3723	4.2203	3.9345	4.8982	5.5957	6.2071	5.9427	5.2551	5.2795	8.7658	6.2155	5.6645	5.5692	5.2649	6.1637	5.233	4.3674	6.5715	6.2284	4.3964	5.1914	4.6519	5.6197	4.9307	5.7175	7.0793	3.8787	3.319	5.4947	6.1975	4.466	5.9609	6.0736	6.62	5.8288	6.1677	5.4175	5.7054	5.2525	6.1914	6.8655
PF3D7_0511500.mrna1_1	PF3D7_0511500.mrna1_1;3212	3212	6.1811	5.6064	5.729	5.9153	5.7546	5.5308	4.9814	4.5211	4.4496	6.4517	4.7538	4.26	5.8482	4.1619	4.7296	4.9759	5.2437	5.1289	5.1663	7.4033	6.2196	5.7729	4.7597	5.8627	5.7774	3.9727	4.7334	6.4157	7.3471	6.2508	6.8338	5.7863	6.115	5.625	4.9416	6.0531	3.6882	5.6141	5.2909	4.1683	4.7949	5.2434	6.0755	5.8412	4.8022	4.5447	6.7098	6.5814	5.5871	6.2772	4.9718	4.7203	9.8195	6.35	5.2346	3.9392	5.213	5.1085	5.8856	5.4232	5.925	6.0054	5.2102	5.5311	4.5059	4.7592	4.7708	4.2211	7.2662	5.4479	5.3726	4.9777	6.0913	4.2001	5.8912	6.1955	6.7447	5.2968	6.9277	5.463	5.0527	4.9064	6.1876	7.6007
PF3D7_0511500.mrna1_1	PF3D7_0511500.mrna1_1;3213	3213	6.5758	5.0587	5.2895	5.1767	5.0325	6.0224	4.8958	4.5904	4.4535	5.5292	6.0942	4.5027	5.847	4.477	5.0303	5.1981	4.4074	5.0976	5.0909	6.7503	5.7282	5.8992000000000004	5.4336	5.4748	5.7509	5.2277	4.1977	5.2615	5.7988	6.6379	5.9458	4.3847	5.8397	5.0841	4.5589	4.8723	4.8758	5.2687	6.6925	4.9968	5.0295	5.1485	5.2891	5.8392	5.7071	4.7263	5.3284	5.3736	5.8199	5.9336	4.8919	5.2334	7.9912	6.4028	5.0708	5.5543	5.3223	6.2793	5.7238	5.4293	7.2515	5.6599	5.99	6.1247	7.086	4.8079	4.6519	5.9427	7.3372	5.632	5.5951	5.144	6.6032	4.7082	5.3561	6.6084	6.1089	7.2476	6.3539	6.3978	5.1214	4.0206	6.0881	7.5464
PF3D7_0511500.mrna1_1	PF3D7_0511500.mrna1_1;3214	3214	6.191	5.128	5.1727	5.2373	4.384	5.8676	5.2987	5.2468	5.1926	5.9743	5.669	5.3201	4.3512	4.1922	5.3423	5.1973	6.0557	3.5993	5.4764	7.2542	4.7093	4.0548	4.9928	4.9331	4.942	3.9486	5.3625	5.5329	7.4146	6.4141	5.9982	4.8625	6.3354	5.0453	5.025	4.9486	5.2979	5.7758	5.489	5.1871	6.8993	4.9667	6.2627	8.5002	4.7965	4.6999	7.0083	5.3649	5.0781	6.7362	5.1546	5.6017	8.0727	5.6091	4.701	5.1835	5.6579	5.7658	5.6041	5.6223	7.3373	6.4984	6.5106	5.1252	4.7306	5.1022	6.3875	6.0689	5.844	5.7407	5.8076	4.5154	5.1997	4.4542	4.9146	6.8585	6.9369	4.6893	5.8462	5.144	4.7398	7.7848	5.1735	6.3714
PF3D7_0511500.mrna1_1	PF3D7_0511500.mrna1_1;3215	3215	4.8125	5.0544	5.6395	5.8895	4.8278	5.1583	5.1542	4.7923	4.9336	6.1589	6.3457	5.1583	5.2657	1.3219	4.9607	4.847	5.4812	4.5729	4.8797	6.7196	6.631	5.9143	5.9013	5.1671	5.1089	5.1647	6.1043	5.3438	6.0648	6.1637	5.0184	4.0303	5.6885	5.2698	4.3646	5.9885	5.4748	6.1204	5.7222	4.1309	3.3868	4.7944	5.4957	6.3123	3.0858	4.101	7.1848	8.0109	4.4489	5.6741	5.7268	5.1073	4.189	5.8731	5.2095	4.135	4.0609	5.3374	10.0518	4.3241	8.037	5.6413	4.0453	5.3309	4.6871	4.6375	6.0953	5.4777	8.133	6.1426	4.4867	5.43	5.6542	9.1504	5.9486	7.9337	6.5127	5.8209	6.1803	4.8914	4.6508	6.3138	5.7186	8.1511
PF3D7_0511500.mrna1_1	PF3D7_0511500.mrna1_1;3216	3216	5.2118	8.2397	4.6415	5.5665	4.9846	5.5166	4.2638	4.7613	4.5065	4.516	5.1938	6.3763	5.7608	4.3327	5.8022	4.4189	4.7252	3.7214	5.852	6.2715	5.9561	4.774	4.3916	5.5874	5.1202	2.0286	4.8634	5.098	6.1037	6.2715	5.2513	3.1731	5.5814	5.36	4.3291	4.861	3.5122	5.585	5.2566	6.7092	4.969	5.2196	5.6639	7.1953	3.8278	4.4141	5.6565	4.8304	4.1667	4.2426	6.1849	5.6574	4.5729	5.6256	5.7996	4.6247	5.3052	4.6559	11.2439	3.7279	8.7344	6.3306	5.047	5.1493	4.4026	5.5144	6.191	5.3331	7.3221	6.2458	2.7004	4.8659	5.1647	10.6768	4.3169	8.1846	6.8163	5.4998	6.4629	3.7666	4.4925	7.8459	5.8829	7.5103
PF3D7_0511500.mrna1_1	PF3D7_0511500.mrna1_1;3217	3217	5.5432	4.8782	4.2913	5.7013	3.7279	5.1223	5.6679	3.9588	3.1651	6.0858	5.5081	4.3688	5.7642	3.2884	4.889	5.1611	5.0824	4.464	5.7594	6.5273	5.6355	5.0747	4.9653	5.3954	5.565	3.3646	5.2865	5.0592	5.9619	6.0319	4.8283	3.7581	4.5595	5.3194	4.916	4.9598	5.1603	5.5314	5.1863	4.3702	4.5179	3.7814	6.5683	8.2284	4.3391	4.0036	6.2795	4.6076	2.9819	4.7522	6.312	5.1408	6.6733	6.1016	5.6369	2.8817	4.5777	4.9011	5.1831	4.859	5.5613	6.2178	5.5367	5.0518	4.8253	5.2032	6.3032	6.1449	6.5237	4.4101	4.6294	5.1383	5.2585	4.0609	5.2581	5.6622	6.6395	4.9495	5.8897	6.3329	4.073	7.736	6.6334	6.4775
PF3D7_0511500.mrna1_1	PF3D7_0511500.mrna1_1;3218	3218	6.675	5.9345	5.6276	5.8515	4.8585	4.9809	4.3799	4.2698	5.0853	6.7152	5.8379	5.78	6.0807	2.4356	4.2219	4.3618	5.2983	4.749	4.7819	5.5922	6.3716	4.3491	4.5729	5.9155	5.3356	4.8704	6.492	5.5087	6.4279	5.5466	6.3677	2.4568	5.6138	5.0518	4.4336	8.1997	5.5188	5.0259	5.2668	4.2787	4.8278	4.9542	6.2319	8.6943	5.9805	5.0777	5.9514	5.9395	5.193	4.5223	5.6685	5.625	4.2623	6.2091	4.0152	4.8043	3.0925	5.7355	5.2157	4.7323	4.9355	5.4232	4.1779	5.8379	5.4393	4.9593	8.1425	7.348	6.4984	5.5229	5.5404	4.9791	5.2638	5.9117	5.8902	6.002	6.7856	5.3241	5.5484	5.9045	4.6781	7.8567	7.7942	5.9662
PF3D7_0511500.mrna1_1	PF3D7_0511500.mrna1_1;3219	3219	6.4305	5.4722	5.7447	5.8115	7.3964	5.4699	5.2754	5.8344	7.64	6.3752	6.2034	5.6112	5.6831	7.3874	4.7772	4.9141	5.6596	4.251	5.6182	6.8057	5.3796	4.5416	5.6296	6.7666	5.1795	4.7334	4.627	5.7517	6.253	5.9059	5.0652	3.2479	6.5129	5.238	5.5317	3.6053	5.191	4.2772	6.2147	4.3554	4.2906	5.6966	5.9853	9.2973	6.2257	4.3736	6.1037	5.3473	5.0993	6.2288	5.8992000000000004	5.1346	4.9388	5.8245	5.7412	5.2902	5.2153	5.8372	5.9413	4.0747	5.7247	6.5625	4.8364	5.6814	5.7211	5.1843	7.6498	7.7252	7.2187	4.9823	6.4635	4.5129	6.3568	5.6631	6.141	5.6803	6.9552	5.2016	6.563	6.4106	5.7957	7.734	7.6836	8.1031
PF3D7_0511500.mrna1_1	PF3D7_0511500.mrna1_1;3220	3220	6.3839	5.4346	5.8575	5.5774	5.2702	4.7032	5.2479	5.7511	6.1114	5.8535	5.2724	5.1247	4.8625	6.1463	4.9667	5.0951	6.0306	5.1755	5.2334	5.5886	5.3049	4.2502	4.9759	6.8489	7.1644	5.3639	4.2304	4.4522	4.6792	5.9646	5.5333	2.4114	7.3073	7.7638	5.9095	4.5783	4.3306	5.3656	5.106	3.8248	3.4019	4.4848	7.7562	8.4638	5.1052	4.5558	5.1022	6.5432	4.3234	6.6904	5.9697	4.8237	2.4542	5.5354	5.3494	3.9828	3.4155	5.3695	6.3176	3.729	4.904	5.6579	4.0108	5.5774	6.0611	5.3653	11.5712	7.2526	5.4535	5.0085	3.8972	5.0036	6.293	5.8357	4.9914	5.5062	6.9027	5.2931	6.8782	6.0963	5.8352	10.6434	7.9647	6.3939
PF3D7_0511500.mrna1_1	PF3D7_0511500.mrna1_1;3221	3221	6.2521	6.0334	4.8176	5.3858	5.8102	5.7247	4.4053	4.9406	4.4522	6.0723	5.1942	5.4212	5.1173	5.7821	4.7586	4.2418	6.1651	4.3038	4.3089	5.8649	6.062	4.1835	3.991	6.3882	7.7503	6.2363	5.0849	5.0391	5.6276	5.9898	5.116	4.5928	6.8019	7.7367	5.5741	5.213	6.1769	5.7049	5.4199	4.9122	4.9411	5.7991	6.4057	9.1103	4.4515	4.3262	4.4094	5.7735	3.7323	6.2512	5.7024	6.1114	4.2728	5.7501	5.972	3.3089	5.3009	5.7988	6.3454	4.5783	5.6778	5.9741	5.228	6.0161	8.5272	5.2242	7.771	7.2916	6.2441	6.073	4.3147	6.1683	6.6385	7.0779	5.6631	6.0016	7.4459	4.4925	6.4777	8.5499	6.437	8.0411	6.9405	5.5832
PF3D7_0511500.mrna1_1	PF3D7_0511500.mrna1_1;3222	3222	4.5957	5.851	5.3565	4.4289	1.7782	4.6047	3.8943	4.9625	3.8207	4.848	4.6017	3.7409	4.2388	4.3306	4.839	4.845	5.1699	3.8748	2.1144	5.4986	5.8112	4.8369	3.7677	4.7897	4.5699	3.1619	5.2311	4.5632	2.2957	5.921	5.2238	0.4647	5.1914	6.2386	4.6747	4.5957	3.7634	4.3604	5.2547	4.2234	4.1052	4.0259	4.9174	5.5883	3.9561	4.4222	5.5759	5.1014	3.9588	4.2257	4.6328	5.126	4.7175	4.1675	4.2502	4.9986	3.3702	4.6814	5.2506	2.2957	5.4243	4.889	4.2869	4.8992000000000004	3.7409	5.3298	4.9054	5.9307	5.4806	5.0361	2.8115	3.3702	6.0742	5.4689	3.4555	5.2939	6.0347	4.5416	5.4433	5.4506	5.0553	4.5014	5.7999	4.1069
PF3D7_0511500.mrna1_1	PF3D7_0511500.mrna1_1;3223	3223	5.7227	6.1249	5.0575	4.295	3.7004	4.5304	5.5354	4.742	2.0841	5.2675	4.9787	4.5777	4.0339	3.9155	2.5211	4.4229	5.5395	4.144	4.1635	3.3291	5.8112	4.4751	3.7666	4.4509	4.7814	2.0286	4.1218	3.7655	4.2668	4.4912	4.0224	0.0976	5.2581	5.0566	3.9203	3.5261	4.7159	4.4026	4.7708	3.4289	3.384	4.7756	3.8904	3.7093	4.8495	4.5801	4.5644	4.6223	4.2016	4.4046	5.1106	4.7682	4.2342	4.9754	5.5696	4.0295	5.3001	5.021	5.3733	4.9928	4.9837	5.3681	4.9035	4.9279	5.3494	4.9639	4.5705	5.8689	4.4456	4.8329	3.7082	4.6932	4.7126	5.5916	4.8445	5.257	5.6317	3.797	5.5689	5.6085	4.6519	5.0233	5.489	4.477
PF3D7_0511500.mrna1_1	PF3D7_0511500.mrna1_1;3224	3224	4.6893	5.2223	4.9388	4.3491	3.1027	3.4841	4.6141	4.89	3.6713	4.4673	5.4793	2.1309	4.6229	0.2016	4.7071	3.5814	4.5392	4.6814	4.1127	3.6656	3.6848	4.1715	4.7682	3.6599	4.845	2.4621	1.9819	5.2415	4.5021	4.9662	4.3757	1.2869	4.3702	5.2373	4.3298	2.5135	4.9598	3.8146	5.0058	2.1763	4.2095	4.2891	6.1483	5.1795	3.9937	4.2319	2.6253	4.7004	2.8992	3.7485	2.384	3.5273	2.5286	5.1436	4.8359	3.7312	5.0041	5.1135	5.407	4.889	4.067	7.3013	4.332	3.9846	4.6559	2.858	3.9193	5.4118	4.9458	4.3441	3.9021	4.9782	4.0985	4.5173	4.4376	4.3604	4.9317	4.9449	5.6882	5.0272	2.7137	3.4529	5.0682	4.4429
PF3D7_0511500.mrna1_1	PF3D7_0511500.mrna1_1;3225	3225	5.3045	3.0161	4.3785	4.3096	3.5717	6.0097	4.3349	4.0575	1.9745	4.2765	3.2418	3.7782	4.554	4.2373	4.4867	5.0027	4.5862	3.4725	4.0704	3.7377	4.0557	3.6124	3.6194	4.2532	4.568	3.3576	1.2327	4.1747	5.0853	4.9189	4.504	0.1635	5.2168	5.4459	4.8505	1.516	4.8545	4.3074	4.8718	2.0144	4.9932	4.0099	4.2479	4.5975	4.8181	4.9676	4.5759	3.5348	2.8359	4.9179	3.9505	4.9891	4.7274	4.9227	3.9782	4.1069	2.8217	5.1819	4.8585	3.6358	4.488	8.8385	3.3306	4.1867	5.0682	4.6893	5.1679	5.3089	4.9764	4.1953	3.9117	4.4673	5.4063	5.4165	4.8058	4.3132	8.5549	5.0738	5.0674	6.0193	3.8914	2.3103	5.374	3.6792
PF3D7_0511500.mrna1_1	PF3D7_0511500.mrna1_1;3226	3226	5.3273	4.14	3.9184	5.5886	4.6288	4.3618	5.5441	5.1056	5.43	4.8605	4.5662	4.4182	4.497	4.4195	4.9809	4.6171	4.8074	6.5454	3.9477	5.0993	5.2517	5.1847	4.9307	5.4135	5.3125	4.7682	4.2891	4.8104	4.5361	4.9846	6.2948	2.4906	4.5072	6.1144	4.4718	4.8293	5.6724	3.8207	4.5625	3.8227	3.84	4.2118	3.5323	4.9855	4.8192	4.6954	2.2449	4.2265	3.4046	6.0286	4.851	4.7871	4.4316	5.1799	4.8948	4.116	5.5361	5.2265	6.4311	4.6305	4.2149	9.1561	5.8225	5.5236	6.3111	5.3005	5.4735	5.7479	6.1322	5.9126	2.7949	4.6848	5.8936	4.8924	5.2396	5.3878	9.5907	4.9777	5.5993	7.0821	5.0453	4.5662	6.4123	6.0219
PF3D7_0511500.mrna1_1	PF3D7_0511500.mrna1_1;3227	3227	6.1156	4.4502	5.2334	5.7317	5.0858	4.3334	5.3978	3.9946	5.7304	5.8395	5.6679	5.6153	5.4135	6.0391	4.6305	5.144	4.6542	6.2815	5.3377	4.8374	5.861	5.1338	6.4331	5.9174	7.837	4.0391	6.4715	4.843	5.4195	5.2619	6.1932	4.5472	6.4671	8.4163	3.5619	6.7317	5.0527	5.0224	4.4263	3.5656	3.3205	5.5674	4.7225	5.2578	4.4686	4.8629	4.3349	5.0815	4.3896	6.2672	4.3681	5.2257	3.9662	5.1326	5.1538	4.2891	5.1827	6.7098	4.95	5.2453	4.2149	10.0763	5.6628	5.9255	8.5932	5.4393	5.4039	6.9495	6.0715	5.9651	5.257	5.2273	8.151	6.4491	6.0063	5.4692	10.3431	5.2234	6.844	9.2618	5.5348	3.903	6.8215	5.6264
PF3D7_0511500.mrna1_1	PF3D7_0511500.mrna1_1;3228	3228	5.7557	5.5401	5.1985	5.3406	5.2954	5.9623	5.4279	3.9098	4.7452	5.6372	6.4571	4.86	5.1878	6.2441	5.9814	6.297	5.0742	8.0087	3.8649	5.2403	6.4162	3.6904	4.5999	7.6493	6.3001	4.1481	8.1387	5.0853	4.6317	6.9449	6.614	7.404	7.5611	6.1719	4.7431	8.4082	2.3702	5.2071	4.8445	4.393	4.327	4.6496	5.1579	4.8475	6.1247	4.6854	5.3607	5.0041	2.757	6.407	5.3169	5.3125	5.43	5.9639	5.8465	4.1627	3.4356	6.0018	5.8728	4.6893	5.3593	10.1102	6.0676	5.9505	8.9233	5.8253	4.0161	6.3808	6.601	5.2532	5.0947	5.2327	8.7576	7.2539	6.4283	5.4293	9.6406	6.6956	7.4612	9.8078	6.1959	4.7203	7.7836	6.5247
PF3D7_0511500.mrna1_1	PF3D7_0511500.mrna1_1;3229	3229	6.7369	5.5629	5.1289	5.3565	5.431	4.6299	4.5429	5.0777	6.1379	6.9813	6.6456	5.1359	5.3985	6.8437	5.3388	4.8929	5.8369	7.3052	4.225	4.6311	6.826	4.8181	5.1123	8.3721	6.8022	3.3089	8.7473	4.985	5.3501	6.9787	6.7511	3.849	7.9594	6.2596	5.488	9.0457	6.1098	5.1691	4.9146	2.26	2.9819	5.7455	6.1562	5.2902	6.454	5.2619	5.6668	5.1799	3.7835	6.4622	6.1239	5.96	6.7374	6.3554	5.8204	4.9355	5.2675	6.7302	6.0496	5.8125	5.1338	9.9702	6.2598	6.0108	9.2366	5.2227	5.5011	6.7681	7.2149	5.9158	4.785	5.6659	8.5369	7.1039	6.5531	5.4663	10.0365	5.8071	6.9021	9.9114	5.0548	6.5905	7.4251	8.1906
PF3D7_0511500.mrna1_1	PF3D7_0511500.mrna1_1;3230	3230	7.5215	5.769	5.5993	6.0228	6.6299	7.0502	5.5592	4.4482	6.1809	8.431	6.5037	6.1045	5.8642	7.1028	6.8386	5.5173	5.5583	7.8524	5.4689	5.3034	7.7214	5.2544	5.1043	7.2463	7.0927	4.9551	9.6646	4.6982	6.0453	7.0168	6.6883	4.1795	7.2552	7.6502	4.8354	10.3894	5.4845	5.5494	5.0041	3.669	4.6786	5.5913	6.5478	9.2185	6.3684	4.6439	6.5869	4.238	4.6182	7.0363	7.9662	4.4841	6.5827	5.5515	5.4229	5.347	5.4735	7.8865	6.7009	4.9644	4.9122	10.3291	7.2575	6.7478	9.8847	6.3174	5.4777	7.1386	7.4141	6.8045	5.6094	5.8841	9.7412	6.3738	6.0002	6.4627	10.6494	6.9057	7.7874	10.5303	6.7736	5.0041	7.8392	7.4757
PF3D7_0511500.mrna1_1	PF3D7_0511500.mrna1_1;3231	3231	6.1979	5.3395	5.6109	4.9509	3.1953	5.8919	5.8507	2.9709	3.9117	4.7087	6.8787	6.0079	5.0917	1.0566	4.9141	5.2791	5.3427	5.0032	4.8728	6.596	11.0827	4.1077	5.1663	7.4487	6.7979	4.6064	8.4453	5.1432	5.7719	10.8454	6.435	4.5916	7.8561	7.859	4.6082	8.3089	5.3262	5.986	5.3016	4.9026	4.0161	6.1867	4.839	5.4009	5.2765	4.3875	5.6901	4.2861	3.9782	5.382	5.7317	4.9923	5.3663	5.926	5.9286	5.3183	4.5577	6.2211	5.5232	5.0361	5.0272	11.5595	5.6375	6.5911	9.0708	5.5865	4.5832	6.9645	5.8074	4.6826	4.5267	4.9064	7.6495	5.5814	5.1771	4.975	11.2857	4.7661	7.6733	8.8651	5.9556	5.6837	7.0981	5.2791
PF3D7_0511500.mrna1_1	PF3D7_0511500.mrna1_1;3232	3232	6.6172	5.6182	5.5314	5.5326	3.4141	5.6226	5.238	4.888	1.8278	7.1053	7.528	6.5541	4.3681	3.7645	5.111	5.7666	5.3792	4.917	4.3327	3.8982	11.3258	6.8823	5.4084	6.9128	6.9474	3.6159	9.4591	5.4469	4.969	11.1767	6.7783	4.9026	6.7888	7.1668	4.2357	9.2707	5.8758	5.489	5.0665	3.858	3.228	4.5129	5.0179	5.4722	5.6648	4.5844	6.1311	5.155	4.1747	6.0056	5.6247	5.1711	5.5011	5.921	5.2798	4.0268	4.8435	7.0039	4.986	5.5401	5.7107	11.3279	6.2359	6.0557	9.8377	4.8968	5.8753	6.9255	6.1914	6.1502	5.2257	5.0321	8.8483	6.272	4.2713	4.8425	11.0435	5.5469	6.8501	10.1365	4.9326	3.1276	8.2796	6.5621
PF3D7_0511500.mrna1_1	PF3D7_0511500.mrna1_1;3233	3233	6.1703	4.9727	5.0312	5.8014	4.0233	4.5613	4.4919	4.4607	0.1763	6.4904	5.9217	4.3183	4.5963	3.6112	5.9115	5.2426	5.3122	5.1566	5.1835	1.9069	9.6401	5.1085	5.1408	5.9509	5.7477	2.8258	4.7949	4.354	5.0734	9.2529	6.0622	4.3154	5.9453	6.134	4.1301	4.5097	4.4957	4.8802	5.7708	4.6519	3.9846	4.7981	5.5005	4.3045	5.5747	4.5668	5.0815	5.3586	4.3096	4.3674	4.9246	4.6094	3.8135	5.9484	4.6427	3.9625	3.8826	6.6942	5.2079	4.1144	5.2449	10.2229	5.8367000000000004	6.4197	3.06	4.9495	4.3554	7.5813	5.0277	4.9523	3.4828	5.6418	8.6379	5.0405	5.1803	5.8515	10.4381	6.3778	6.127	5.0674	3.3391	3.5717	8.4864	4.645
PF3D7_0511500.mrna1_1	PF3D7_0511500.mrna1_1;3234	3234	5.7458	6.0804	4.7613	4.4614	3.4555	5.62	4.6485	4.5236	4.2563	5.4803	5.8557	5.2238	4.6943	1.1763	4.7923	5.3487	5.1027	4.2487	5.7126	4.7398	9.5851	4.431	4.1252	5.348	5.6687	2.6826	4.6427	4.5814	4.1268	9.59	5.3462	2.6781	5.1627	6.6075	4.7004	4.5963	5.3906	4.2668	5.1751	5.0661	3.2675	4.4989	5.3107	3.211	4.6837	3.9184	5.2502	6.6531	5.2574	4.4568	5.7884	4.7219	6.7133	5.605	5.6559	4.1938	4.6415	5.4986	5.9023	5.2365	3.5298	10.066	5.5125	6.0529	4.7918	4.7186	4.9439	3.4555	4.0635	4.6247	4.3799	5.4832	4.3992000000000004	5.4689	4.9269	5.1424	9.7531	5.0938	5.9091	5.0938	4.6588	2.6323	5.4899	5.8686
PF3D7_0511500.mrna1_1	PF3D7_0511500.mrna1_1;3235	3235	5.9732	5.0708	5.0166	5.0325	4.228	4.8283	5.254	4.4343	3.8298	5.988	7.1063	4.2653	5.0286	4.1699	3.925	5.1791	4.8545	4.8022	5.3416	5.1595	10.7596	5.1177	4.7751	6.986	6.0815	3.7301	6.0629	4.5735	5.7716	10.5944	7.6859	3.266	6.7094	5.5385	4.5491	5.4094	5.4728	5.9143	4.7431	4.5084	4.8293	4.6462	4.6702	3.5692	4.554	4.6993	4.6848	5.488	5.0435	6.1024	3.8359	5.1731	4.4019	5.5454	5.1144	5.4828	5.2965	6.9349	5.1285	5.5871	5.6476	8.1404	4.8714	5.3111	5.701	5.6273	5.4571	6.5712	4.7038	6.0325	3.4343	6.5945	7.367	6.417	4.8714	5.1791	8.1671	5.2698	6.0909	6.1669	4.0488	3.254	7.6845	5.0896
PF3D7_0511500.mrna1_1	PF3D7_0511500.mrna1_1;3236	3236	6.2848	5.8777	5.6476	5.2184	4.5595	5.2265	4.135	4.7137	4.682	6.6039	9.0412	4.0339	5.682	4.6536	4.8384	5.202	5.745	3.2265	6.0128	5.4097	13.035	3.7015	4.9533	6.9192	5.7519	4.4783	6.0319	4.9231	4.7186	11.9354	5.3277	4.607	8.0275	6.3407	4.6076	5.4012	4.7203	4.406	4.4621	4.6047	5.0268	4.4861	5.3427	4.0747	4.1882	4.7798	4.5509	5.6676	4.3441	7.6453	5.7317	5.2787	5.3743	5.4998	5.1671	4.7798	5.1018	6.8455	4.204	4.8822	5.5635	7.1665	5.5141	4.7986	5.2055	4.6415	4.3334	6.3619	4.4886	4.7549	4.235	5.5966	7.235	6.0577	5.3988	4.8329	7.5485	6.0514	6.8657	4.4679	5.4899	4.8699	6.9344	5.7211
PF3D7_0511500.mrna1_1	PF3D7_0511500.mrna1_1;3237	3237	6.9186	5.8955	5.9989	8.4857	4.9069	6.3885	5.4538	4.8166	6.8408	6.8348	11.2872	5.2769	7.5113	6.4192	6.4243	6.5481	5.9134	6.3327	6.6968	6.1597	14.8138	5.281	5.7325	8.7503	8.8594	6.4373	7.8201	5.9759	7.0047	14.6493	7.3118	5.0997	8.9478	9.7644	6.4143	7.7549	6.1315	6.4896	5.9676	4.7819	6.2248	5.8384	5.2824	4.9882	8.1332	5.5125	6.5905	6.6078	3.8943	8.3527	6.4165	5.8053	7.3349	6.2436	6.2271	5.3103	5.4039	7.6774	5.4499	6.2568	5.7401	7.6333	7.4088	8.5567	5.5786	7.5867000000000004	5.3001	6.9365	5.3771	5.7417	6.2468	6.2754	7.9652	7.5758	6.7107	5.9338	8.1153	6.3457	8.3675	5.367	6.4735	5.5148	6.7321	6.4547
PF3D7_0511500.mrna1_1	PF3D7_0511500.mrna1_1;3238	3238	7.2208	6.228	4.917	6.5683	6.1619	6.12	6.1603	5.558	6.5477	7.6894	7.8191	5.2784	6.1873	6.7098	7.3093	5.3034	5.9775	6.1777	5.2705	6.2491	11.4114	5.2207	4.9588	6.253	6.9406	6.535	7.2429	5.5481	7.2722	11.1128	6.5506	2.6893	6.332	7.7597	5.7949	7.0099	5.4683	6.1837	6.4754	5.093	8.4561	4.5753	4.6404	5.8723	5.151	5.5984	5.6899	6.8371	5.2475	6.5035	6.0281	4.9832	6.7987	6.0575	4.729	5.5223	5.8953	6.5064	5.2032	6.3618	5.694	7.6336	6.4021	8.5227	5.067	6.7544	4.8777	6.0244	6.0398	5.3331	6.0173	6.0431	7.2949	7.0477	6.7431	5.9069	8.6124	5.9754	9.2256	6.7058	6.7546	6.0277	6.5764	7.0245
PF3D7_0511500.mrna1_1	PF3D7_0511500.mrna1_1;3239	3239	7.2007	6.5048	5.3607	6.4152	8.5905	7.5852	5.0431	4.8084	8.2611	7.1348	6.2568	5.8605	6.9592	8.5218	8.0702	5.0777	5.7339	6.434	5.7921	6.5486	11.0384	4.9079	6.8358	5.1894	9.1131	5.4456	7.6251	5.5638	6.0883	10.6121	6.3112	5.7369	5.4012	10.043	5.3827	7.7993	5.7184	5.8265	6.2858	5.272	6.0453	3.6323	6.1508	5.0085	6.2174	6.434	6.9473	5.8094	4.4816	5.5527	7.5033	5.9201	7.405	6.1146	5.6331	5.7285	5.4246	6.8119	5.9042	5.8407	5.6358	8.6696	6.7979	6.9033	6.3837	7.4106	4.8298	6.033	5.8158	6.2416	6.4681	6.5638	7.3516	6.5141	6.5492	5.054	8.6936	6.6643	7.1762	5.9427	7.7077	5.9754	6.0813	5.9514
PF3D7_0511500.mrna1_1	PF3D7_0511500.mrna1_1;3240	3240	5.8782	5.9021	5.6294	6.1544	3.9458	6.5656	5.4135	5.2887	2.7355	6.819	5.5351	4.9425	5.7233	2.9392	6.577	4.4777	5.5768	4.9607	5.8402	5.3067	10.8623	4.9303	4.3771	4.6153	5.6913	3.5385	8.2267	4.0772	6.0809	10.0866	5.5895	5.5276	4.3806	6.4624	3.4906	7.8531	5.0308	6.071	4.9193	4.4679	5.859	4.3533	4.6741	5.23	3.5753	7.1418	5.4578	4.228	3.3785	4.2876	5.675	4.6576	5.0081	5.1396	5.2994	6.5916	5.9023	6.4346	5.8186	6.0352	5.4928	5.3295	6.229	5.6177	3.5484	5.7608	2.7824	4.8475	4.6554	6.2038	7.7556	6.1455	6.5184	6.5345	6.3616	5.1001	6.9916	5.3875	6.6626	4.6605	5.6398	4.7698	5.5984	5.6138
PF3D7_0511500.mrna1_1	PF3D7_0511500.mrna1_1;3241	3241	6.0201	5.5659	6.6748	5.8179	5.1264	3.8639	4.7197	4.814	4.439	6.3236	5.615	5.0391	5.812	4.6859	5.5251	4.6865	7.514	5.3561	5.0334	5.6244	9.7681	4.7442	5.7153	5.0505	4.9612	4.433	4.6536	4.5033	6.7789	8.4476	5.2384	3.844	5.5616	5.1695	4.8283	4.1227	4.7581	5.1882	5.2257	4.5198	5.1579	4.0321	4.7581	3.1408	4.3937	8.8818	5.853	5.5689	5.0431	3.0514	5.6223	5.557	6.4216	5.6413	4.9672	9.1178	5.8992000000000004	6.6692	5.7197	3.591	5.6876	6.2752	8.3869	5.4039	5.2739	5.3733	4.9397	5.1064	5.4423	5.5765	10.0062	5.6141	7.0125	5.4266	5.2133	5.6441	7.2317	7.3798	6.4466	5.2196	5.849	3.4893	5.4754	5.3823
PF3D7_0511500.mrna1_1	PF3D7_0511500.mrna1_1;3242	3242	5.6439	6.3923	4.7918	4.6519	1.406	5.5444	5.6633	5.2102	2.4931	6.5437	5.3323	5.0152	5.7263	2.4673	6.0034	6.0676	6.1785	4.757	5.6985	4.7829	5.4259	5.3978	4.7913	5.9857	5.106	5.4067	5.5129	4.957	5.2653	6.4553	5.9725	4.8314	5.9697	5.6907	5.4764	5.3844	4.845	5.3978	6.1227	4.5084	4.0747	4.4542	6.6113	8.4219	5.2954	6.4788	5.0045	6.0518	4.8575	5.1428	5.1607	5.594	5.5419	5.5996	5.7293	6.4535	5.0215	6.5981	5.5207	5.6381	5.2935	5.9324	5.5429	5.4637	5.4819	5.605	4.582	4.8953	5.7222	4.5267	7.4748	5.2817	6.1018	6.015	6.2016	5.7905	7.4884	5.516	5.7342	5.5129	5.8225	5.7869	5.9955	6.5279
PF3D7_0511500.mrna1_1	PF3D7_0511500.mrna1_1;3243	3243	6.4882	6.4264	5.2095	5.8873	3.3978	5.0635	5.904	4.7317	4.3306	6.2798	6.9409	5.7594	5.3107	3.8738	4.0798	6.2979	5.3621	4.3009	5.7222	4.5521	5.464	4.8074	5.3723	6.0913	6.3076	5.7126	5.0453	4.5656	5.6966	5.732	5.8585	4.0391	5.0418	4.8615	5.7777	5.2653	6.038	5.3583	5.6047	4.511	5.8726	4.8022	5.8785	5.3288	5.0246	5.8659	3.5509	3.9864	3.332	5.1526	5.9672	5.9928	5.9862	5.0566	5.558	6.4919	4.9814	5.1542	5.568	4.8359	5.8577	5.4396	5.9009	5.1073	4.6531	5.9602	4.5509	4.6223	5.6904	5.3132	6.9653	5.5907	5.5298	5.4033	5.4416	5.5653	6.5688	5.8314	5.7884	5.2935	5.5438	4.98	6.4005	4.4283
PF3D7_0511500.mrna1_1	PF3D7_0511500.mrna1_1;3244	3244	6.3443	6.1904	4.7613	5.522	3.3799	5.7955	5.825	4.3909	3.0687	6.7776	6.6799	8.6285	4.8243	4.8625	5.3747	5.1318	5.5484	5.7079	5.1268	5.4043	5.7514	6.0596	6.2275	5.6005	5.9595	5.0036	5.3663	4.9383	6.3029	6.1849	6.3043	5.7109	5.5407	5.8738	5.3208	5.7679	5.2422	5.5392	5.8748	5.1993	3.9165	5.1342	5.9033	6.825	5.3768	6.6035	5.7024	5.6366	4.9378	5.4725	5.9775	5.4366	5.0206	6.3861	4.6433	6.4874	5.3491	6.1352	6.5923	5.5993	6.1012	6.4866	5.489	5.6229	4.7334	5.7811	5.0755	4.6651	5.6505	5.511	6.8133	5.142	6.3828	6.2657	6.5231	6.0862	7.5164	6.8672	5.8807	6.1564	5.2943	5.1691	5.2813	5.5783
PF3D7_0511500.mrna1_1	PF3D7_0511500.mrna1_1;3245	3245	7.0241	5.6823	5.2906	5.1276	3.7981	4.9937	6.1896	4.8982	6.0753	6.8904	5.9923	4.845	5.2307	1.281	5.7758	5.6625	5.7618	3.7581	4.5254	6.8658	6.2081	5.9402	5.7301	6.2728	5.5232	5.7827	5.4886	5.1424	5.8955	6.6762	6.3877	5.1031	5.3384	6.0529	5.9345	4.272	4.6611	5.632	5.7002	4.5286	5.0997	4.9274	7.641	5.0544	6.6366	5.3999	6.0056	6.0542	3.7677	5.3837	6.3681	5.9782	5.3614	6.1357	6.5029	6.0496	3.7592	6.4315	5.4909	5.405	5.2559	6.7662	5.5647	5.2161	5.025	4.8909	6.2388	5.6334	5.5883	5.8237	6.2458	5.4353	6.5398	5.843	5.6988	5.9699	6.7363	5.8359	6.589	5.2638	4.8395	5.6645	5.9889	5.6485
PF3D7_0511500.mrna1_1	PF3D7_0511500.mrna1_1;3246	3246	6.9822	6.2481	5.6792	5.8222	3.4316	6.9212	5.2494	6.1469	4.1243	7.0342	5.8199	4.3916	5.8232	4.7793	6.9141	6.2209	3.8309	4.8125	5.7482	5.405	5.4232	4.9293	5.9848	6.2399	5.7942	3.8895	5.9215	5.2188	6.1177	6.0849	6.6029	5.2048	5.5886	5.7328	5.7159	5.0913	5.6974	5.009	5.9079	5.1574	4.2555	5.6229	6.3619	6.65	6.2159	5.8189	6.896	6.193	4.4216	4.9964	5.9713	6.3361	5.2067	5.2551	6.4804	6.4686	4.9649	5.5555	5.0841	6.0374	6.4542	7.2885	5.8736	6.2071	5.6404	6.116	6.8353	5.8276	6.8847	5.9189	6.4537	5.3377	5.7787	5.9816	6.8477	5.295	7.4875	6.5529	6.1904	5.4155	5.135	4.839	6.5853	5.6424
PF3D7_0511500.mrna1_1	PF3D7_0511500.mrna1_1;3247	3247	6.8111	5.8753	5.3695	5.5768	4.9217	5.7511	7.0565	5.7382	5.9656	7.2844	6.2392	6.4607	5.578	4.6525	6.5995	5.779	6.0809	5.8472	6.9887	5.8467	6.7988	6.1685	5.128	6.2342	6.1781	5.5317	5.8227	5.6311	5.9184	7.2042	5.6389	4.86	6.9079	5.717	5.6982	6.025	5.2987	5.9021	5.4864	4.8435	5.07	6.555	6.4472	6.9734	7.2076	7.082	5.6999	6.9855	6.1381	6.1379	6.3916	7.2525	6.7502	5.7983	5.9124	6.3494	5.302	7.4795	5.9467	5.3816	6.0585	8.1684	6.3043	6.1212	5.9715	6.3626	5.5357	6.0168	6.5673	6.1164	6.7797	5.934	7.9601	7.3783	5.8804	5.904	8.6287	7.7403	6.3399	5.8379	6.266	6.106	6.7291	6.647
PF3D7_0511500.mrna1_1	PF3D7_0511500.mrna1_1;3248	3248	7.7092	6.1607	5.9155	6.5494	5.6076	6.1896	6.2992	5.4306	7.3996	8.4452	6.5544	6.5297	6.0568	6.3352	6.431	6.3531	5.2876	6.4204	5.2411	6.7467	6.4034	5.4145	6.5043	6.7158	7.4376	6.3352	6.3733	6.1012	7.0196	7.0791	6.8251	6.544	6.999	7.7128	6.1894	6.2161	6.1904	5.3223	6.5629	5.7206	5.2008	6.5463	6.2279	6.6263	7.7726	5.9423	5.4709	6.7327	5.2596	7.1052	6.6576	6.4024	6.8324	7.7673	7.0737	6.5741	5.3049	6.6344	7.0711	6.1859	6.1235	8.5082	6.4214	5.9991	5.6642	6.5759	5.8174	6.0873	7.9018	6.8953	6.3461	6.0626	7.4492	7.3032	6.0817	6.484	8.5531	6.6641	6.263	6.799	7.2212	5.7439	6.4919	7.8363
PF3D7_0511500.mrna1_1	PF3D7_0511500.mrna1_1;3249	3249	7.8383	6.0663	6.4373	5.8342	6.6187	7.2166	6.2759	5.8467	6.4705	8.1198	7.0992	6.044	5.7944	7.2394	7.3619	5.6488	5.9628	5.5823	6.0409	5.7436	6.6861	5.7921	7.2456	6.3688	7.12	5.7766	5.8432	6.3846	6.7794	6.0139	5.5472	8.0849	6.5859	6.9535	5.8829	5.2172	6.1322	5.3782	6.8733	5.8809	6.1469	6.6126	6.8559	6.188	7.4907	6.4014	5.9095	6.1422	5.7065	7.6631	6.6007	6.8674	6.5067	6.2544	7.1216	5.8255	5.005	6.6334	7.0005	6.7857	6.142	9.3072	5.5868	6.3171	6.5225	6.8331	5.3554	5.7679	7.0278	6.7444	5.6579	5.4426	7.4782	6.7548	6.4481	5.3885	9.3311	6.3411	6.2672	6.7196	7.1581	5.8209	6.5971	7.6143
PF3D7_0511500.mrna1_1	PF3D7_0511500.mrna1_1;3250	3250	7.2298	6.0488	5.876	5.8329	6.9819	6.1727	6.2998	6.0341	6.7126	6.9224	6.1655	6.0779	6.2821	7.4573	5.1799	4.9837	6.4306	6.5835	6.1014	5.5033	6.3043	5.1031	6.7094	6.0083	5.9279	4.7613	4.985	6.345	6.4869	6.0529	6.2752	6.2001	5.2612	6.7144	4.7565	5.605	5.0277	6.3639	6.2733	5.3423	5.2854	5.9709	6.1888	5.0921	6.7029	5.6885	6.0018	5.6542	4.6479	6.297	5.1497	6.7604	4.8909	6.0094	6.8163	4.5552	5.7126	7.1615	5.9683	6.2596	5.5619	8.6869	6.1393	5.9001	6.5362	5.9236	5.2502	5.9595	6.7589	6.7477	6.7316	5.5789	7.6748	5.6862	6.9734	6.3413	8.12	6.0989	6.5254	6.5523	6.7499	5.2254	7.0668	6.805
PF3D7_0511500.mrna1_1	PF3D7_0511500.mrna1_1;3251	3251	6.8212	5.8977	5.4909	5.2532	4.1619	6.4756	6.1029	4.1643	4.7054	6.8395	4.8773	5.9205	5.2215	4.5934	5.3413	5.6476	5.7687	6.3887	3.2795	5.0466	5.8045	4.7087	5.0845	5.7192	4.9955	5.0618	4.0179	4.8369	6.0768	6.0913	5.6851	5.2334	6.4584	5.7544	5.0339	4.384	4.9986	5.605	5.1839	4.3096	5.1223	4.6276	4.7334	5.1077	6.4976	4.6421	3.6135	5.7153	4.986	5.6384	6.0607	5.3653	4.4989	6.0581	4.9995	5.111	4.4107	5.947	5.7962	5.7721	5.5705	6.95	6.1851	5.7306	5.3565	5.302	4.6966	4.8782	5.3961	5.5577	5.3027	4.5185	7.3805	5.7054	6.2199	5.1546	6.9554	5.9112	6.3768	4.9736	5.6993	4.8181	5.9491	5.7756
PF3D7_0511500.mrna1_1	PF3D7_0511500.mrna1_1;3252	3252	7.2998	6.0106	6.015	6.2203	5.005	5.3604	7.2596	4.9982	4.1465	7.6473	4.5668	5.8585	6.2378	5.7344	5.0777	5.5625	6.154	6.374	5.4957	5.7126	6.4666	5.8681	5.407	9.2319	6.1191	4.6112	4.6656	5.729	5.8163	5.1989	5.9103	5.5832	9.1261	5.9505	4.4496	5.3957	4.5279	5.3338	5.2207	2.8797	5.1522	6.0314	6.2014	5.342	7.657	3.1094	5.0387	5.2087	5.2188	6.1491	5.1322	5.0378	6.1233	5.849	6.7045	5.1886	5.6328	6.825	6.3489	4.7382	6.0032	6.7534	5.7887	5.2418	5.6294	5.7382	4.6076	5.9718	5.5276	5.5798	4.8186	5.78	7.0181	5.7035	6.1075	5.2036	7.9709	5.2724	6.1233	6.1202	5.2979	4.9435	6.1491	6.876
PF3D7_0511500.mrna1_1	PF3D7_0511500.mrna1_1;3253	3253	6.6187	5.7276	5.9253	5.7993	4.488	5.1767	5.5509	5.0081	4.8314	6.578	5.8199	5.2987	5.5242000000000004	4.9514	5.2698	5.2802	5.133	5.2319	5.5373	5.7986	5.4239	5.3593	5.5671	7.885	6.194	3.7897	5.5619	5.4313	6.0834	6.2521	5.6924	5.7853	7.3756	6.2715	4.7203	3.3937	4.8171	5.6982	5.0365	4.7996	5.1453	5.8649	5.3537	4.7798	6.6798	6.2628	5.3395	5.5251	4.4303	4.5692	5.4179	6.2227	4.7236	5.9155	5.3844	3.1309	4.4148	6.2203	5.5817	5.7753	5.2776	5.8866	5.2802	5.8045	5.4039	5.0531	5.7344	6.0725	5.8153	5.5326	4.6299	5.5841	5.8104	4.9759	5.0734	5.9649	7.2308	7.0253	5.9862	6.2976	6.5337	5.3903	5.106	5.7687
PF3D7_0511500.mrna1_1	PF3D7_0511500.mrna1_1;3254	3254	7.1383	5.5607	4.8525	5.1731	5.073	5.5211	5.9009	5.4538	4.5385	5.7415	5.5173	4.7015	5.9621	4.9155	4.3771	5.7471	5.8632	4.7814	4.5423	5.7087	4.3512	4.7054	5.9554	9.2875	5.823	5.1934	4.8807	5.7819	6.2255	5.1106	5.7639	6.7233	9.1122	5.7063	5.3208	4.5957	6.1902	5.263	5.2593	4.6843	3.7918	5.7586	6.2731	5.1027	6.1048	4.888	3.9982	6.0181	4.7027	5.9035	7.3756	5.5429	4.6971	6.2688	5.9453	5.1194	4.8802	6.8591	5.0734	5.1218	5.4689	7.2456	6.1352	5.9941	5.7296	5.157	5.3169	3.4489	5.116	5.9064	5.4838	5.3923	5.5564	5.8197	6.3945	5.6014	7.2493	6.2491	5.8955	5.5273	5.2581	4.6803	6.1487	7.0519
PF3D7_0511500.mrna1_1	PF3D7_0511500.mrna1_1;3255	3255	6.0819	5.9324	5.61	5.5166	5.4128	5.9126	4.9718	5.151	5.6974	6.4791	6.0877	5.2551	5.3586	6.4261	5.8946	5.8367000000000004	6.4489	6.4838	5.2735	5.433	6.0693	5.2098	7.5803	11.1388	7.7743	5.9028	6.1703	6.5151	5.5829	5.9439	5.7093	8.1083	11.1441	8.2466	6.3425	5.4545	4.2884	5.6576	5.9939	2.729	5.6784	6.1681	6.9372	4.3778	6.6789	6.2003	6.1481	5.9186	4.669	7.0612	5.2645	6.8021	5.7634	6.6263	5.8089	6.0887	4.7527	5.9359	7.3132	6.3434	6.4459	8.9201	6.1705	5.8743	6.2034	5.8263	5.6696	6.1404	6.5014	6.194	6.8276	6.1993	7.1119	7.0701	6.762	6.6001	8.747	6.2215	7.1299	6.8037	5.7565	5.0259	6.8338	7.6179
PF3D7_0511500.mrna1_1	PF3D7_0511500.mrna1_1;3256	3256	7.0769	6.2147	6.2546	5.717	5.8161	4.8176	5.2935	4.8324	4.9495	7.2686	6.9661	6.0018	5.3352	5.2574	5.0193	5.0845	6.0775	6.0811	5.4152	5.7756	6.2161	6.0963	8.9895	10.4881	8.6915	5.4725	5.7331	6.0126	6.6171	6.193	6.3756	9.1493	9.8294	8.8029	5.2369	5.0343	4.8644	6.2026	5.1152	4.8186	6.6927	5.878	4.8186	6.0444	7.6885	4.4568	6.6633	5.2353	4.437	6.1355	5.7082	6.1585	6.4637	7.1286	6.6518	5.114	4.7882	6.2568	7.0485	5.4735	6.015	8.5822	6.0047	6.8716	5.8632	5.8212	5.7634	11.4384	7.5985	6.7707	5.4114	6.1342	7.879	7.4216	6.4557	6.0909	9.8251	6.2455	7.3539	6.2399	6.3484	6.3034	11.8947	7.639
PF3D7_0511500.mrna1_1	PF3D7_0511500.mrna1_1;3257	3257	8.0719	5.9317	6.5963	6.257	5.0281	6.3992000000000004	6.0618	6.4527	5.6559	7.3702	7.1142	7.4285	6.5454	3.257	5.5188	5.8452	5.9547	6.7935	6.325	7.1142	6.2832	6.5829	6.1719	10.961	8.7603	6.1924	6.4444	5.2521	6.247	6.9631	7.2402	5.5874	10.3908	8.0004	6.9346	5.5179	5.9038	7.0561	5.7339	4.9658	5.9472	6.6757	6.3695	6.3565	7.8938	6.3716	6.2279	5.5874	5.9925	7.6354	9.3256	6.8293	6.4318	7.1475	6.922	5.9923	5.0303	6.6793	7.4445	6.8587	7.0028	9.8501	6.6131	6.7614	9.675	5.8288	5.6784	7.1484	7.4047	7.2047	6.3468	7.3668	9.1731	6.8298	7.1988	7.0128	10.7088	7.3579	7.5464	10.5037	6.9241	5.4446	7.4674	7.8584
PF3D7_0511500.mrna1_1	PF3D7_0511500.mrna1_1;3258	3258	8.6155	6.8367000000000004	6.2791	6.1381	3.3951	5.9326	7.2633	6.6546	5.6915	9.3877	8.7989	8.2699	7.2133	5.8367000000000004	6.6844	6.5187	7.5021	7.7911	5.2494	4.3723	7.2044	7.5618	6.9239	11.9787	9.4059	7.4427	7.079	7.4399	7.8233	6.9877	7.7783	6.4368	11.5059	10.4148	6.5226	8.1961	6.0065	7.434	6.0354	5.6153	4.5323	7.5525	7.9003	6.2976	10.3993	7.6862	6.6595	6.5347	5.5239	9.1027	10.2308	8.3006	7.4245	8.6686	7.5979	5.9734	6.312	6.6498	7.6302	7.6526	8.4738	12.1013	9.4296	8.9555	10.4419	6.5019	6.6437	6.9454	8.1099	7.0708	6.7714	6.4704	8.4281	8.1868	7.8921	9.112	11.6729	8.8332	8.9616	9.9762	6.8013	7.2626	8.0959	8.3287
PF3D7_0511500.mrna1_1	PF3D7_0511500.mrna1_1;3259	3259	7.198	5.6346	5.9825	6.3345	4.8953	3.9336	6.6244	6.4135	6.0644	8.1481	6.5656	5.8565	6.4026	4.5699	5.3201	5.8104	6.5708	6.3581	5.0339	5.1867	5.0272	5.5567	5.6767	10.8897	7.1057	6.5978	6.4318	6.0398	5.6135	6.1633	6.9086	5.2048	10.4378	7.6461	6.3078	6.607	5.4604	5.8615	4.6182	4.0161	5.2032	7.2417	6.7317	5.3491	7.5428	4.5527	5.5823	5.7085	4.1359	5.6017	9.4012	6.6326	6.285	7.4451	6.1837	5.3593	5.3576	6.1859	7.0488	6.9246	6.2325	10.5293	7.2793	6.9623	9.6132	6.8003	6.1936	6.2845	7.0701	4.8022	4.2623	6.3237	6.5657	6.0644	6.6601	6.433	10.7335	6.763	7.5846	9.8698	7.2077	6.4101	7.2107	7.5812
PF3D7_0511500.mrna1_1	PF3D7_0511500.mrna1_1;3260	3260	8.1664	6.4119	7.1833	6.6075	5.434	6.5477	6.871	7.2549	6.7181	7.9564	10.1333	8.2017	7.2765	2.9088	6.0424	5.7647	7.2541	11.0112	5.1989	6.3163	9.3679	7.4137	6.683	12.0029	9.5105	8.3374	7.0042	6.0561	6.1989	8.9776	8.3457	5.9784	11.7414	10.1092	7.4959	8.0777	5.7949	7.8549	6.4814	5.1239	6.5162	8.9494	7.1479	7.7851	9.8608	9.6528	6.4627	5.9713	6.2396	7.8122	10.4929	7.1415	10.7965	8.245	6.351	9.7525	6.4596	7.339	7.6744	7.4409	8.5852	12.3513	8.6603	8.841	11.1949	6.8031	11.9164	7.014	8.7661	6.1936	10.4028	6.7938	8.7429	7.8664	7.6973	8.707	12.2062	8.6057	9.2015	11.4631	7.0661	12.8811	8.0857	8.7264
PF3D7_0511500.mrna1_1	PF3D7_0511500.mrna1_1;3261	3261	7.9578	5.729	6.0076	6.1906	5.1723	5.5877	5.9267	5.4476	4.9336	7.692	10.2196	6.9388	6.3018	4.0117	5.7955	5.233	6.3082	5.2702	4.9088	6.3827	5.4226	6.2854	5.5577	10.0705	7.5404	6.3709	5.2102	4.5466	6.6193	5.8492	6.6084	4.84	10.0904	8.5212	5.6337	5.3223	4.7677	6.2874	5.7417	6.0072	6.8512	6.7425	5.3023	5.5404	7.8593	5.1027	6.0509	5.4333	5.3223	6.5256	9.801	6.0877	5.6032	6.316	5.2784	6.243	6.0587	6.0887	6.0982	6.2227	6.285	11.3821	7.3904	7.2571	10.1729	5.5413	8.6375	7.2941	8.031	5.6112	7.3518	6.0199	7.9162	6.8796	5.6381	5.5659	11.9285	6.0828	7.3424	10.6872	6.2658	8.8896	6.9652	8.4526
PF3D7_0511500.mrna1_1	PF3D7_0511500.mrna1_1;3262	3262	9.6884	5.9916	6.7638	6.9772	5.4764	5.7417	6.7343	7.3709	5.9871	9.4204	11.2419	8.3259	6.4583	4.1043	6.3129	6.4007	6.8436	7.1415	5.1977	8.2139	7.4674	9.2979	6.3223	12.1663	10.9132	9.693	8.2552	5.3568	8.2458	7.4379	9.5337	6.2572	11.985900000000001	11.8113	8.5239	8.45	7.9171	8.1965	5.7821	5.7639	7.2232	10.0173	7.446	6.3111	9.5504	7.0752	7.4873	5.2939	5.0828	7.7341	10.3751	8.8716	8.7324	7.1173	6.29	7.0098	7.8301	7.9632	7.7838	8.4801	7.6885	12.3589	9.6713	9.8	11.6235	7.3308	10.0657	8.1653	9.5659	7.3453	4.6588	7.6934	9.4641	9.262	8.185	8.3958	12.0719	9.1009	9.2651	11.8903	5.8736	10.6839	8.5995	9.7519
PF3D7_0511500.mrna1_1	PF3D7_0511500.mrna1_1;3263	3263	11.0817	6.5518	8.6455	6.9404	4.8525	6.1262	7.6607	7.9806	6.7841	10.9408	12.8082	9.8221	7.06	5.9059	6.6001	6.953	8.5258	9.2734	5.5753	9.614	7.1958	10.7143	6.5753	12.1945	12.0386	10.0919	8.0826	5.0426	9.6266	7.5225	10.8694	5.7107	11.6641	12.3233	8.6191	8.7934	5.5135	9.2008	5.5466	5.3438	5.1922	11.1668	7.8183	9.9651	11.3506	6.4635	8.5966	6.0257	5.2943	8.2267	11.0699	6.9526	9.6003	6.7598	7.3625	6.0442	9.2323	9.7476	9.4238	9.1856	7.8323	13.4066	9.9611	9.8752	12.2795	8.065	6.0045	8.6317	10.9299	6.6886	6.0396	9.2986	11.0692	10.4552	9.138	8.2313	13.5479	9.7547	9.3197	12.7626	7.3333	6.211	8.8385	10.7949
PF3D7_0511500.mrna1_1	PF3D7_0511500.mrna1_1;3264	3264	6.8552	5.6826	6.0934	5.641	4.8943	6.2837	7.0962	6.6589	6.3091	8.3975	5.7637	8.1257	6.4952	2.3785	5.568	7.042	7.0231	7.0355	4.742	6.4975	7.1351	5.89	5.0175	6.3014	7.1403	6.8753	7.4854	5.8104	6.7743	7.2692	5.8575	5.1001	7.4091	7.2589	5.7079	7.1227	4.3688	5.2327	5.1691	4.6392	6.2475	5.9905	6.9504	7.294	7.2846	6.2651	7.6822	5.9453	5.6929	7.0312	8.1571	6.1585	6.0836	6.1661	5.1231	7.6626	6.4652	6.2205	6.7984	6.2038	6.357	8.2093	7.7691	6.5934	11.317	6.7027	5.5494	5.0836	6.4886	5.5987	6.101	6.884	7.3363	7.33	6.3901	7.05	8.7457	6.3723	6.5361	11.8364	7.0999	5.9446	6.738	7.6006
PF3D7_0511500.mrna1_1	PF3D7_0511500.mrna1_1;3265	3265	7.6071	6.0492	5.4232	5.1383	3.275	8.8572	6.5854	6.0466	4.6456	8.3826	5.3448	9.3514	4.8987	2.8797	8.9874	7.0188	7.1051	6.9742	6.275	6.0186	7.9379	5.9667	5.1318	6.1489	6.6823	5.4423	7.1461	6.0468	7.1264	7.2828	6.3602	4.5521	7.8273	7.5307	6.2014	7.169	4.5753	5.6424	5.6328	5.5696	5.8012	5.3067	6.7761	7.4468	7.1015	6.8903	7.0346	4.4416	5.1334	4.7076	8.0576	6.3282	5.3038	6.5486	5.3792	6.9609	5.4995	5.8143	6.0568	5.3023	6.0706	8.3451	5.9554	6.1154	10.5436	6.0978	4.9864	5.9998	6.7823	6.8869	6.0325	5.9853	8.1865	7.377	6.0902	7.3086	9.3056	6.6018	5.9373	11.2034	6.5756	5.013	6.5969	8.0199
PF3D7_0511500.mrna1_1	PF3D7_0511500.mrna1_1;3266	3266	8.703	5.2836	7.5757	6.3877	7.3636	7.0739	8.2423	10.2979	9.7533	8.6485	5.0426	9.0896	5.8595	8.1948	7.5842	5.9635	10.3481	10.7596	4.6165	6.9735	8.3471	6.0828	4.9919	6.7581	9.2419	5.1481	6.893	5.1218	9.043	8.1186	8.7875	4.6724	8.0032	9.7682	4.8733	5.4406	10.2197	6.6222	5.8447	4.5379	6.0646	5.8542	7.5771	8.0477	8.5807	7.0525	7.0023	6.556	5.791	5.3992000000000004	6.3621	7.3151	5.3009	6.581	5.1114	5.4841	5.4057	5.5871	5.3298	5.0858	5.5195	10.7845	6.5437	5.477	8.8602	5.8037	7.8064	6.8942	4.6182	6.9409	6.9408	5.4692	6.9744	7.5447	6.3341	6.6197	11.3125	6.5586	6.8405	9.6206	6.2645	8.9956	8.1876	6.7078
PF3D7_0511500.mrna1_1	PF3D7_0511500.mrna1_1;3267	3267	9.5675	7.2438	9.3465	6.3005	9.5412	8.758	9.7478	10.7568	10.4999	9.7223	5.1297	9.0777	6.1805	10.1673	8.7644	6.6914	10.6781	11.5111	4.2802	8.485	7.9793	5.1934	5.8637	7.5988	7.614	4.841	6.2512	5.4189	8.0513	8.2582	9.4898	3.7908	7.6963	8.4712	5.073	5.5119	11.4756	8.4666	6.7778	6.2683	8.327	5.1997	8.1684	9.6862	9.4022	6.4514	8.3023	5.5753	5.8689	6.0618	5.1272	7.6862	5.8507	7.2306	11.4062	5.9439	5.0828	5.7848	5.9324	7.1734	5.5084	10.6777	8.0997	5.1465	8.3506	5.3063	9.2346	8.3952	5.8222	10.1532	6.8504	5.5622	8.4323	8.3843	6.7238	6.9955	10.6929	6.7774	6.979	9.0314	6.5893	10.4359	8.6955	7.5392
PF3D7_0511500.mrna1_1	PF3D7_0511500.mrna1_1;3268	3268	9.8014	6.9174	9.873	6.437	9.8913	8.0586	9.2296	10.7394	10.9668	10.0865	5.5546	8.0077	5.9129	10.4224	8.4309	6.7306	10.9241	11.6979	4.7126	8.1027	8.132	6.0115	6.1663	8.7324	7.4954	3.7377	6.0648	5.1894	8.7716	8.3004	9.5876	3.306	8.8651	7.5628	4.1127	6.4212	11.7474	8.0408	6.7875	6.3259	8.1355	5.1546	8.2579	9.6757	9.6579	6.2071	9.1142	7.6885	5.3078	5.4774	4.9355	7.3595	4.4416	6.1187	11.2363	5.6363	5.1591	6.0785	6.6152	7.0006	5.6058	11.342	8.4024	6.0197	7.5074	5.7986	10.1295	7.9551	6.5514	10.505	6.213	5.3201	7.4878	6.9451	7.0517	7.0987	11.3042	6.6109	6.1133	8.9932	6.3621	10.3607	8.4231	6.829
PF3D7_0511500.mrna1_1	PF3D7_0511500.mrna1_1;3269	3269	9.9154	6.0682	9.6396	6.2259	9.7863	7.7351	9.4016	10.6462	10.8843	10.0213	5.3937	7.5241	6.3268	10.7125	8.5086	6.8151	10.9247	11.809	4.5957	8.6917	7.7951	6.6967	5.7939	8.5893	7.2392	3.2525	6.2563	5.5801	9.0578	8.8894	9.2333	2.8135	8.5678	8.0595	4.135	6.2889	11.8337	7.6457	5.7658	5.7923	7.7554	4.1603	8.2699	9.8536	9.6612	4.853	9.1724	5.5744	6.1791	5.7131	5.5376	6.8968	6.8626	5.7819	11.1406	4.6988	6.0288	5.2946	5.804	6.4671	5.5087	11.3132	7.2317	6.1765	7.9608	6.0881	9.8695	9.183	6.1391	10.1851	4.337	6.2683	7.6224	5.8622	7.3772	6.3549	11.1314	6.5779	6.2365	8.9734	6.7042	10.1364	9.7894	7.1453
PF3D7_0511500.mrna1_1	PF3D7_0511500.mrna1_1;3270	3270	9.8284	6.4517	10.1001	7.1571	10.6825	7.8673	9.4815	10.8932	10.7652	10.1493	6.7667	7.7582	7.5487	10.8525	8.404	6.4547	10.8327	12.1496	5.6375	8.8065	7.9997	6.4177	5.4715	9.1197	7.3212	3.9079	6.2439	5.5494	9.0934	8.5242	9.7911	5.0892	8.7707	7.9771	4.9059	6.1318	12.1381	8.3681	4.5619	2.8197	8.038	4.511	8.3316	9.6579	9.7484	6.3491	9.5328	5.6974	5.6008	6.2722	5.8089	7.5618	6.3112	7.0324	11.2665	6.5497	6.8469	5.9267	5.691	7.1389	5.757	11.1973	7.6105	6.0494	7.8627	5.4039	10.2085	8.8499	6.3307	10.3136	5.1297	6.3192	6.7046	6.393	7.276	6.8215	11.463	7.0885	7.5267	8.7271	5.4584	10.7957	9.2932	6.6945
PF3D7_0511500.mrna1_1	PF3D7_0511500.mrna1_1;3271	3271	10.311	6.9363	10.9116	7.7125	10.6325	8.3679	9.8647	11.1695	11.2439	10.5288	6.2806	7.5593	7.8124	10.8974	8.5085	6.6889	11.2333	12.3641	5.6418	8.9368	8.4339	7.4629	7.4403	9.0828	8.8927	5.157	6.9159	5.6035	9.3786	8.6351	10.0695	7.2567	8.9187	9.3243	5.093	7.0139	12.4556	9.5913	5.288	4.8822	8.6571	5.7682	8.8456	10.1839	9.7561	6.1324	9.9235	4.9658	5.3586	4.8674	5.7287	7.1128	6.228	6.6179	11.18	5.3988	6.7815	6.351	5.2384	6.8209	5.9971	11.5752	7.4396	6.4856	8.1071	6.4981	10.3012	8.6323	7.2354	10.4368	5.7642	6.8763	7.8129	5.5801	6.4133	6.6574	11.4312	7.5812	6.868	9.1066	6.9181	11.1559	8.935	7.7608
PF3D7_0511500.mrna1_1	PF3D7_0511500.mrna1_1;3272	3272	8.943	6.2999	9.3087	6.4424	9.6428	7.3482	8.0618	9.123	8.8295	8.9012	4.5211	5.3802	5.6005	10.1596	7.6701	5.3954	9.3461	10.6845	4.8812	7.3921	7.573	5.3688	5.4663	5.811	5.6971	3.2854	5.7388	5.2832	7.8823	7.0753	8.679	4.3434	5.7159	6.4446	5.1599	4.7355	10.9429	7.6029	5.5413	3.8748	7.7708	4.4925	7.4126	7.9436	7.5919	4.7835	8.5378	7.1328	4.009	4.8763	5.0063	5.7597	4.3716	5.2943	9.2593	4.0063	6.1471	5.467	5.1453	5.4571	5.6938	9.8158	5.374	5.8296	6.0682	5.0081	8.2829	7.0341	5.7282	9.3452	4.6843	6.483	5.3576	5.7748	5.6209	5.373	9.5004	4.7241	5.9912	7.0084	5.6194	8.8516	7.7209	5.5056
PF3D7_0511500.mrna1_1	PF3D7_0511500.mrna1_1;3273	3273	6.6326	4.839	4.0687	5.0777	5.0347	6.7065	4.0892	3.847	4.7415	6.4443	3.6439	4.2079	4.7913	3.4673	6.0415	4.3806	4.5801	4.516	2.844	5.1942	5.3313	3.669	4.696	4.9174	5.2052	3.5558	2.1243	3.5311	5.2961	5.3349	5.2532	2.025	5.5176	4.3992000000000004	4.0678	3.4249	4.2555	1.8278	5.545	3.7538	4.3277	2.433	5.0866	2.1243	3.4906	4.3688	4.5311	4.7703	4.9001	3.1843	3.8197	5.0951	4.2342	4.9472	5.9775	4.431	5.2513	6.2504	4.7892	7.105	4.3356	5	5.281	5.3487	4.4906	5.4857	4.1683	5.2898	4.3834	7.2741	3.8258	4.0233	6.1307	6.1615	7.5049	4.6023	6.4484	3.857	4.2464	5.0197	4.0824	3.4005	5.0184	5.8151
PF3D7_0511500.mrna1_1	PF3D7_0511500.mrna1_1;3274	3274	8.1205	5.9734	5.4568	4.607	3.8043	6.7968	5.8733	4.7687	4.8207	8.3319	5.5487	2.7442	5.367	2.5656	6.5195	4.5472	5.4607	3.3161	5.8617	5.3688	5.3642	4.9823	4.6328	4.8595	5.0184	3.5497	4.1489	5.3999	5.3844	4.4209	6.0674	2.6369	4.3023	5.5497	4.4343	4.5783	4.3632	4.9968	5.3691	5.2357	4.756	3.1506	4.4548	3.5361	7.0152	4.5613	4.7054	5.3861	5.1667	4.054	5.5289	4.3813	4.7137	5.0802	5.6502	4.1985	5.6226	5.8992000000000004	4.8364	4.5002	5.0938	5.4022	5.5376	4.017	5.3716	5.4565	4.9001	4.3484	4.8982	5.7562	5.7503	4.3674	5.323	5.4118	6.302	5.649	5.6778	4.9837	4.9222	4.95	3.5198	5.1639	5.2487	3.26
PF3D7_0511500.mrna1_1	PF3D7_0511500.mrna1_1;3275	3275	6.2157	5.1252	4.8202	4.6536	2.7929	6.4094	4.6999	4.6165	4.2698	5.7782	4.7772	4.0917	4.2994	1.3045	5.0972	4.6611	4.8354	4.0583	4.7366	3.84	3.86	5.4555	4.8555	5.0518	3.7027	4.3462	3.8135	3.8728	4.756	5.4705	5.0139	4.5002	4.0027	5.4111	5.135	4.2288	3.4074	2.7485	5.3363	5.441	5.5586	3.9279	3.8836	4.8792	4.0197	4.6076	3.9467	5.7093	5.3551	4.101	3.8001	4.5065	2.8738	3.8207	5.1473	5.375	5.487	5.3129	5.3639	3.7517	3.8963	5.4874	4.2102	4.1235	4.6651	5.3667	4.3067	4.4944	4.0909	5.269	4.9828	4.4861	4.4416	4.6673	4.6076	5.246	5.8465	5.8637	4.5185	5.2079	4.225	4.5279	4.4796	5.6496
PF3D7_0511500.mrna1_1	PF3D7_0511500.mrna1_1;3276	3276	5.7447	5.9782	4.7131	4.8369	4.3847	6.2217	4.384	5.047	3.7708	5.4699	4.5723	3.3909	4.8475	3.7527	6.701	5.6126	5.4793	3.5248	5.2118	5.1763	5.4637	5.0853	5.0557	4.5317	4.9887	3.3016	3.8156	4.2396	6.2294	4.7996	5.5484	0.0566	3.7071	5.9803	2.9505	5.0661	4.1579	4.735	4.9964	4.9855	4.7756	5.1114	3.757	4.4886	3.7991	3.847	4.5759	5.8286	4.1489	4.4886	5.4273	4.3356	3.2479	5.3216	6.0749	4.6713	5.3771	5.5497	5.7618	4.7522	4.8048	4.9649	3.7613	5.9825	4.2032	5.2323	4.4731	4.9146	2.8012	5.5543	5.0883	5.1342	5.4777	3.6358	4.0687	4.1755	6.4519	5.1623	4.8938	4.3413	4.3743	2.8836	5.6375	3.8207
PF3D7_0511500.mrna1_1	PF3D7_0511500.mrna1_1;3277	3277	5.7727	5.7751	5.5081	3.0268	4.1202	6.0328	4.1763	4.1643	3.6803	5.5807	4.0968	4.7608	5.3205	2.1699	5.8812	4.8395	4.925	4.0815	5.7186	4.1424	3.9117	3.9727	4.5928	2.7991	4.1922	3.7793	3.3505	3.8953	4.0081	5.8336	4.889	2.6893	5.1202	5.1711	4.4796	2.2898	4.017	4.0548	5.6954	5.0505	4.3356	3.3909	4.0126	3.6633	4.5248	3.6206	4.5904	4.6053	3.4423	2.8115	5.2672	5.2566	4.3241	4.0531	5.934	3.4581	5.0117	6.0188	5.8706	4.5638	5.0413	4.3736	3.2032	4.3023	4.9864	5.0054	1.8319	5.202	4.7798	5.6562	4.5046	4.4256	4.7692	3.857	4.6616	4.3653	5.1231	4.5435	5.433	4.8555	3.3334	0.774	3.9672	4.359
PF3D7_0511500.mrna1_1	PF3D7_0511500.mrna1_1;3278	3278	6.2394	4.9146	4.5993	3.3277	1.1309	5.8263	4.6548	3.6633	1.3161	6.0557	4.7366	5.0099	3.9837	0.8237	4.2675	4.3519	4.1961	5.0188	4.8836	3.853	5.6279	4.189	5.0734	4.033	4.4796	3.8904	2.3277	3.9754	5.1453	4.0374	5.7991	3.7093	3.957	4.812	4.7803	2.8258	4.4249	4.4854	5.3277	4.6724	4.5886	4.0259	3.8074	3.3992	4.0027	3.5298	3.7377	5.632	3.6404	4.6571	4.5317	5.4944	2.254	4.5286	3.9477	2.9561	3.7708	5.2806	5.272	5.0466	4.116	5.4696	4.9995	5.1635	4.5632	5.5091	4.0063	4.4841	4.765	5.6789	4.2705	5.121	5.4718	4.5429	5.5738	5.2122	5.266	5.3621	4.9126	5.6682	5.5376	2.9745	5.5182	4.8545
PF3D7_0511500.mrna1_1	PF3D7_0511500.mrna1_1;3279	3279	5.2242	4.3813	4.8535	4.1326	3.3491	4.5292	5.342	4.0453	3.5236	5.6887	4.6837	2.111	4.8445	3.1811	4.8904	4.991	5.0148	4.8797	4.3999	4.2357	5.1755	5.4002	5.1731	4.511	7.0308	3.6993	3.7824	2.8135	4.1326	5.7027	5.6622	4.6421	5.5292	8.019	2.8914	4.4107	2.5236	4.717	5.4466	3.7093	5.1465	4.2869	4.4581	5.1711	2.541	0.6135	4.9103	5.0081	4.4053	3.742	3.9355	5.1469	4.5509	4.0461	5.4141	4.7929	4.5589	5.4643	5.1679	5.0479	4.7049	4.1018	5.025	4.8743	5.272	4.2211	4.3583	5.5789	3.8866	4.1309	3.2234	4.7655	4.9331	4.3896	5.3194	4.7339	6.0007	5.0725	4.8058	4.1643	4.4529	1.9672	4.8263	4.6559
PF3D7_0511500.mrna1_1	PF3D7_0511500.mrna1_1;3280	3280	5.4512	4.5521	5.6591	4.6656	2.1538	4.9602	4.7153	5.2817	2.06	5.3338	4.1787	3.5373	5.488	2.1699	5.3034	5.0942	5.4423	3.926	3.9764	4.5789	5.6713	4.4283	4.9722	5.302	4.7252	2.3813	3.8649	4.8797	4.1334	4.488	4.7975	2.5753	5.3143	4.5765	4.8826	3.6206	3.9495	4.7975	5.013	4.1707	4.8792	5.6744	3.4209	4.7458	2.1473	2.3391	4.7819	4.7447	4.0036	3.7409	4.435	4.858	5.4175	5.3691	4.98	4.5922	4.9345	4.9832	5.3092	4.6462	4.917	5.8258	4.6259	4.281	5.6159	4.5741	2.9635	4.3937	4.9083	5.2649	3.853	4.9054	4.8575	5.0639	5.1946	4.7192	5.4588	4.1953	5.3136	5.2288	5.106	3.8649	2.4005	6.3721
PF3D7_0511500.mrna1_1	PF3D7_0511500.mrna1_1;3281	3281	4.7544	5.6395	5.3906	5.4502	2.7949	2.9635	5.4627	5.3937	4.5589	5.5868	4.8958	2.9616	4.5735	2.3702	5.1723	5.4118	6.2954	4.5286	4.6702	4.3082	5.384	5.7811	4.5874	4.7175	4.4376	4.3462	5.7645	3.848	5.3771	5.9533	6.1991	4.211	5.673	5.1719	5.2036	5.3903	4.7824	4.7756	5.0535	5.2464	4.4121	5.667	5.3809	5.0963	4.3834	4.7793	4.3923	4.6582	5.5692	3.9155	4.811	5.5014	4.0875	5.2551	5.1206	3.942	4.9284	5.3291	5.8652	4.3462	4.4912	5.9336	6.1985	5.0444	4.7719	4.9891	3.797	5.384	4.84	4.3568	3.6473	4.6588	5.588	5.8597	5.1301	5.4676	5.8068	5.6241	5.7947	6.1243	5.0219	4.6241	5.7315	5.4509
PF3D7_0511500.mrna1_1	PF3D7_0511500.mrna1_1;3282	3282	5.7082	4.5969	4.6696	3.7835	3.5583	4.0781	6.0268	4.9392	0.111	5.7153	4.6809	5.8415	4.9088	1.516	4.8919	5.5583	5.1375	2.7866	2.1506	4.8831	4.5521	5.9741	4.7203	5.0587	5.0286	4.3212	5.3716	4.1906	4.9322	4.7247	6.1546	5.1391	5.8374	5.5616	5.4954	4.8505	4.3611	4.3154	5.292	4.8605	4.7388	4.8861	5.0094	5.9064	4.9732	4.8217	5.3399	6.0083	5.1534	5.4482	4.6398	5.1014	4.3462	5.1185	4.6893	5.126	3.8728	6.0308	5.6395	5.2346	5.7962	6.1167	5.9018	5.7344	5.7983	4.8344	5.5466	6.8382	4.1127	4.6323	5.6185	5.5853	5.9345	5.2724	5.879	5.7347	6.2893	6.7987	6.641	6.6977	5.4165	5.3187	6.7419	5.842
PF3D7_0511500.mrna1_1	PF3D7_0511500.mrna1_1;3283	3283	6.5833	5.5561	5.0259	5.8452	3.4276	4.111	6.3978	5.0444	3.7918	5.1835	4.382	3.9298	5.5491	4.7164	5.2668	5.4864	5.7085	5.257	4.6999	5.0299	5.6439	5.3377	5.1039	5.8615	5.0509	3.3799	5.7978	5.2585	5.225	5.465	6.3447	5.5889	5.4979	5.9312	6.06	5.332	4.6588	5.4077	5.922	6.2034	5.0652	4.9392	5.6109	5.3892	4.5423	5.3406	4.6736	5.8058	5.5463	5.1767	6.1181	5.8207	5.5692	6.0581	5.4138	5.3861	4.0661	6.3239	5.7803	5.8367000000000004	5.6132	6.3853	5.2153	5.4604	5.4212	4.7829	5.7347	5.3001	5.1114	5.2036	4.9649	5.0993	6.4862	6.0913	5.7131	6.2394	6.6424	6.88	5.7605	5.6253	4.6628	5.0457	7.3661	5.3526
PF3D7_0511500.mrna1_1	PF3D7_0511500.mrna1_1;3284	3284	6.2913	6.1412	4.7323	5.3684	4.6554	5.8271	5.6253	5.8587	3.9402	5.3981	5.9162	5.4476	5.8298	3.3377	4.7181	4.9011	5.5179	3.5198	4.7301	4.7671	5.0661	5.6413	5.6106	5.0751	6.1607	4.7751	3.0126	5.2806	5.0501	5.9561	5.8235	4.4469	5.6174	6.6495	5.8395	5.4039	6.017	4.8186	6.3567	5.2928	6.2954	6.6733	5.9098	4.4899	4.9265	3.6299	5.6596	5.9725	3.8982	5.4803	6.1171	6.2163	5.8662	5.7024	4.8202	4.6387	4.4951	5.8662	6.4231	5.4848	5.4957	5.353	6.155	6.1595	5.1424	5.9484	5.6103	6.7328	5.0734	4.1707	4.546	4.9083	6.4016	7.169	6.1989	5.1799	7.4925	6.3471	7.1465	5.9314	5.2373	5.3813	6.9514	5.3663
PF3D7_0511500.mrna1_1	PF3D7_0511500.mrna1_1;3285	3285	6.709	6.1048	6.3275	5.8716	3.8001	4.8314	5.7109	5.7536	5.5543	5.3799	6.4246	4.8826	5.8027	5.7071	5.5261	5.4565	5.4731	5.643	4.4436	5.3892	4.8525	6.06	5.9759	5.5388	7.6243	5.0045	5.5916	5.2702	5.1699	5.9458	6.6057	5.1436	5.6317	8.0293	5.7729	6.2263	4.9141	5.704	6.3356	6.059	5.7076	9.293	6.5668	5.3395	5.6834	5.5014	5.7684	6.6963	5.2506	6.8971	6.3332	9.0475	6.2077	6.3925	4.6064	5.2479	4.7692	6.5735	7.3061	6.3507	6.1699	5.6676	5.5466	6.3496	5.7965	5.6467	5.2008	6.9651	5.8664	5.7962	5.8704	5.1256	6.203	8.3132	7.1847	6.3065	7.1365	6.4535	6.9712	5.8347	5.8422	5.9404	6.9436	4.7382
PF3D7_0511500.mrna1_1	PF3D7_0511500.mrna1_1;3286	3286	6.3003	5.5577	6.1428	5.8255	4.4039	5.2032	6.5003	6.7747	5.9001	6.4814	4.2913	5.8265	6.6149	3.9486	3.8629	6.079	6.5657	6.3062	5.6556	5.7323	6.3775	6.4012	6.436	6.1006	6.2863	5.8217	5.5907	5.1973	6.3043	5.6387	6.9171	5.0561	6.304	6.2089	6.4774	6.3961	4.9514	5.4555	7.0429	6.3112	5.5786	6.3425	6.4714	5.263	6.0953	5.8402	5.8674	6.2933	5.7068	7.5227	7.2493	6.73	6.0166	7.2143	5.7098	4.934	5.2608	6.9445	7.3624	6.1114	6.7995	7.3178	6.7283	6.6279	5.9158	5.7793	5.7745	6.2716	6.3584	5.1922	5.4296	5.1239	6.6511	6.6645	6.9444	6.7197	7.0524	6.3661	7.0734	6.879	5.4992	5.8919	5.7782	6.6931
PF3D7_0511500.mrna1_1	PF3D7_0511500.mrna1_1;3287	3287	6.4767	5.6792	6.3787	4.8535	5.4627	5.2357	6.1562	5.3377	5.6056	6.6276	5.6433	6.0775	6.2904	5.359	5.3505	5.8572	5.9554	5.7051	5.3103	6.6288	6.8027	5.8706	6.2483	6.1117	6.463	5.1743	6.035	5.5267	5.9425	6.0036	6.4959	5.8291	6.7993	6.7731	6.321	5.497	5.8575	5.5653	7.344	5.0444	5.79	5.8283	6.4645	5.8472	5.8936	5.8194	5.6619	7.108	6.3298	7.9207	5.9388	6.1469	5.889	7.3012	6.4565	5.0553	5.4039	6.0592	6.52	6.0548	7.0052	6.6592	6.2698	6.5094	5.904	6.4376	6.0106	5.1839	6.9285	5.9215	6.2754	6.0369	6.5286	5.9649	6.6128	6.5157	6.8753	5.9959	6.1853	6.5309	6.1791	5.6288	6.0809	7.0167
PF3D7_0511500.mrna1_1	PF3D7_0511500.mrna1_1;3288	3288	7.408	6.9547	6.0034	6.2578	6.0117	5.565	6.6859	6.0753	4.856	6.4119	7.6357	5.9699	6.2677	6.0682	5.8822	6.2647	6.5401	6.0787	6.2591	7.1714	6.435	6.0097	6.0297	7.3668	6.8012	5.7732	5.4296	6.3156	6.8507	6.6408	6.724	5.354	8.1666	7.2626	4.6781	5.3632	6.7849	6.3288	8.1195	5.943	5.3695	9.1932	6.7856	6.6865	6.1361	6.3295	7.2398	8.3205	5.8367000000000004	6.4014	6.8062	7.2174	7.2166	7.4992	6.6847	5.9563	4.9791	7.0126	7.2086	5.9239	6.1018	6.4336	6.4055	5.9803	6.9041	5.7729	5.3639	6.4391	7.1618	6.4378	6.4393	6.151	7.2873	6.5237	6.4152	6.5217	6.4603	6.1377	6.2225	6.1497	6.0529	6.2793	6.6931	6.7332
PF3D7_0511500.mrna1_1	PF3D7_0511500.mrna1_1;3289	3289	7.1474	6.5904	5.7653	6.0389	5.9362	4.8836	6.8223	6.4891	6.5021	7.0996	6.5981	7.1512	6.0706	6.7328	5.2118	6.5899	7.0366	6.354	6.239	6.2804	5.565	6.1989	5.6147	7.4213	6.5773	6.0736	5.4148	6.1528	6.9385	6.7421	6.2242	5.8263	7.4856	6.5078	5.6949	5.5245	5.7931	5.5317	6.2996	5.4279	5.4584	6.5905	6.2628	6.611	6.6129	5.8775	6.3143	7.6657	4.504	6.3873	6.9389	5.6741	6.3738	7.6576	6.0505	5.9507	5.3561	5.9971	6.6375	5.6061	9.1999	6.5083	6.4901	6.192	6.2196	7.2127	4.7393	5.9124	7.7289	5.6244	5.3618	5.9112	6.1661	6.8997	6.0128	8.3153	7.0137	7.4313	5.5705	6.6769	6.3466	5.9126	6.5898	7.5722
PF3D7_0511500.mrna1_1	PF3D7_0511500.mrna1_1;3290	3290	6.9828	6.625	6.0034	6.1536	6.3863	6.242	6.1801	6.1008	5.8235	7.0817	6.1196	6.1156	5.7301	4.7087	6.0548	6.6141	6.5021	5.5534	6.5738	6.6376	6.3436	6.2863	6.1383	6.5708	6.3935	4.5248	4.4861	6.4234	7.1928	6.4851	6.5157	6.1932	6.7854	6.9268	5.8607	4.0747	5.675	5.9878	8.9639	4.2854	5.5999	6.1934	5.8817	5.7816	6.5648	6.1167	7.1058	8.2547	5.6044	6.4581	5.3194	7.0504	6.7101	7.8701	6.1807	6.4058	5.8207	6.9538	6.1495	5.1289	9.4935	7.5093	5.4179	6.0246	6.4774	6.3928	5.4124	6.5786	6.8859	6.0166	5.5354	6.2192	7.2626	6.6862	5.4128	8.5035	7.1701	6.9059	6.0719	6.7974	5.1371	5.3705	6.691	7.1241
PF3D7_0511500.mrna1_1	PF3D7_0511500.mrna1_1;3291	3291	6.805	7.2592	6.5243	6.8495	5.464	6.5564	6.6975	6.3549	6.28	7.4561	7.0338	7.8995	7.9426	5.3719	7.873	6.676	6.5526	5.0475	9.0243	7.7934	6.2275	8.1423	6.1916	7.7345	7.3023	5.2547	5.7027	8.2395	8.2991	6.6502	8.1449	6.513	7.8134	7.925	6.0626	5.251	6.4923	6.0674	7.8861	7.0018	5.3698	7.8952	6.6327	6.8951	6.7795	7.9657	6.6837	8.5725	6.0103	6.6109	6.7464	6.8431	7.7278	9.1306	7.6746	7.5376	5.9446	7.5638	8.2109	6.9526	8.6549	7.7874	6.56	6.6771	7.7848	7.1111	6.4899	6.6194	8.6484	7.6356	5.6358	6.1733	8.256	8.1831	7.2386	7.9106	7.7717	5.7137	6.3131	8.0813	5.9623	7.4305	6.724	8.7251
PF3D7_0511500.mrna1_1	PF3D7_0511500.mrna1_1;3292	3292	6.5261	6.114	6.6788	6.7093	6.0446	5.4114	6.3872	4.9598	5.6029	6.9806	6.5962	6.7696	6.2475	5.6203	5.2906	6.6861	6.1781	4.4989	5.934	7.2641	6.2116	5.9383	5.7714	8.2589	7.1848	4.5795	7.151	5.7661	7.88	7.1408	6.7798	5.367	8.6264	7.2179	4.6041	6.5008	5.2005	6.556	8.5578	6.5511	4.8968	7.7421	6.6251	5.8557	5.4647	6.5435	6.0356	7.476	6.3698	8.465	7.2744	6.627	7.0876	6.9017	8.1659	6.4851	3.5595	8.3984	8.1918	5.3733	6.5452	6.73	5.3151	5.5005	5.839	5.8056	6.8509	6.2458	8.783	8.1492	6.3012	6.3956	8.8018	7.5636	6.2036	6.3158	6.9613	5.9916	6.2854	7.5132	6.1367	8.7036	6.9413	8.3557
PF3D7_0511500.mrna1_1	PF3D7_0511500.mrna1_1;3293	3293	6.635	5.9955	5.9989	5.978	5.1739	5.7142	6.5365	5.1989	5.0925	6.438	6.0072	7.9846	5.4666	3.862	5.0631	5.6091	5.6957	4.2884	4.9035	7.6817	6.5174	6.5276	4.5534	6.3635	6.304	4.1094	6.1455	5.8207	7.5529	6.5294	6.6807	5.6421	7.4371	6.833	5.7442	4.7442	4.9016	5.4403	5.7821	6.457	5.2806	5.9305	6.2891	5.85	5.3498	5.2713	5.5276	6.2538	5.6378	7.5381	6.7334	6.1876	7.3245	6.2902	4.7613	5.4624	5.0913	7.5915	7.5064	5.9076	5.8527	6.6595	5.1755	5.2304	7.3357	5.6168	8.7784	6.1977	8.244	6.2275	5.0587	5.8019	7.5287	6.458	7.0125	7.1854	6.532	6.9017	6.3785	7.1673	5.8329	8.9866	6.7786	8.4563
PF3D7_0511500.mrna1_1	PF3D7_0511500.mrna1_1;3294	3294	6.5625	5.9752	5.7214	6.5844	5.7525	5.1663	6.2475	5.6005	5.3823	6.5343	5.1371	6.1447	5.8135	4.7181	5.8014	6.5484	6.2392	4.1102	5.223	7.6673	6.719	6.4058	5.2869	7.9715	6.4104	5.0448	5.8217	5.5166	7.5043	8.1577	6.808	5.1256	8.499	6.8736	5.4326	5.8025	5.3505	5.3234	7.1089	6.07	4.8374	5.7353	5.9891	5.9001	5.3176	4.7115	5.5491	5.8965	5.6545	8.1107	7.0806	6.4718	9.6927	7.065	5.323	6.1081	4.4026	6.589	7.1279	5.6721	6.4273	7.087	6.6979	5.4647	5.6436	6.2186	12.069	6.1532	8.6283	6.0522	5.4819	5.812	7.99	6.3738	7.3729	5.5774	7.5249	7.5619	6.5464	6.4614	4.9322	11.3234	6.8734	8.0275
PF3D7_0511500.mrna1_1	PF3D7_0511500.mrna1_1;3295	3295	8.1776	10.1692	6.6282	8.5214	6.2504	6.9537	6.5444	6.1264	6.8323	8.7933	6.527	7.5931	6.8495	7.6536	6.9323	7.8147	6.9838	6.7342	6.5306	7.7833	9.7692	5.0085	7.3992000000000004	8.3957	9.389	6.09	7.3349	6.5968	8.5347	9.9006	7.0188	7.2925	8.3419	9.0246	6.1169	7.5235	7.0279	7.0185	7.5922	9.9697	6.791	6.295	10.2086	6.6344	7.14	5.8777	7.0641	7.2838	7.9679	7.32	8.585	9.5934	6.9284	8.602	6.9338	5.5823	4.934	8.2615	8.1414	6.0128	6.5174	9.4989	7.1677	6.4123	5.8812	6.3903	12.6761	7.6107	9.7487	7.8063	7.1409	6.4313	9.055	8.3157	7.4951	6.7897	8.9588	7.1297	8.175	6.8693	6.3854	12.7992	8.0706	9.4461
PF3D7_0511500.mrna1_1	PF3D7_0511500.mrna1_1;3296	3296	7.7311	8.8844	6.0241	7.1618	6.5035	6.4598	6.8398	6.9715	6.4762	7.4508	6.6747	6.4172	7.0971	7.1213	6.3338	7.673	7.0419	6.9135	6.4393	7.1402	8.8767	6.4434	6.5889	8.796	7.1041	6.3001	7.4633	6.8608	7.8348	10.1686	7.0278	7.4906	9.059	6.9168	6.3462	7.2674	6.4443	7.3344	7.7184	9.562	8.8991	6.8376	9.92	7.7966	7.3872	7.485	7.1685	7.3826	7.6376	7.9565	8.8607	9.8575	7.7415	8.053	6.813	6.8809	6.1639	9.4326	7.9545	6.9834	7.1874	8.6183	8.0686	7.0584	7.5449	6.7903	12.2775	7.3907	8.5362	7.5293	7.7424	6.6242	9.2515	8.0321	7.9777	7.2426	9.1167	7.1085	7.5893	7.3934	6.2987	12.9699	8.1178	9.0688
PF3D7_0511500.mrna1_1	PF3D7_0511500.mrna1_1;3297	3297	8.0215	10.5681	6.4486	8.0418	6.9176	7.7094	7.0459	7.5658	7.5635	8.0843	7.0653	9.4842	8.9307	7.2924	6.9632	7.0402	7.4227	10.2196	6.2114	8.3048	12.0293	6.2613	7.773	9.9801	8.0849	6.074	9.5119	7.8397	8.4344	11.9017	7.6533	6.6323	10.262	7.9193	5.7751	8.028	7.6887	9.839	8.8175	11.755	7.5317	6.8267	11.5619	6.56	7.5619	6.7764	9.609	8.6751	8.6778	12.2589	11.3845	11.7936	10.6087	7.9407	8.3516	7.7781	6.5859	9.8456	9.0045	8.3031	8.7022	10.0786	9.3503	7.1036	8.0118	7.8789	12.9781	8.6248	10.1523	8.7273	7.9511	6.9451	10.4995	9.5015	9.1257	7.9827	8.8615	9.3901	7.9856	7.7566	7.0674	14.361	9.1548	10.258
PF3D7_0511500.mrna1_1	PF3D7_0511500.mrna1_1;3298	3298	8.2711	9.86	6.7053	7.5803	5.6968	7.3406	7.1751	7.9367	6.1247	7.3139	7.3648	5.6334	7.284	5.0197	5.615	6.812	7.3619	8.0936	5.7517	11.1071	11.4325	7.339	6.8026	11.2218	6.2042	5.3802	8.6942	5.554	10.9461	12.1383	7.4933	6.3558	10.8606	7.3064	6.6244	7.7016	7.3941	8.0095	8.3766	6.0548	9.191	5.6727	11.0266	7.6995	7.4151	7.5022	7.6719	8.0187	7.6128	8.8709	10.2637	11.2421	11.282	7.9468	12.6356	8.9133	6.6872	8.6878	8.0735	6.9878	7.8561	9.7864	8.6884	7.902	7.365	8.0646	13.7056	9.9894	8.8514	12.6433	8.9308	6.547	10.5551	8.0575	7.8718	6.7883	10.1476	9.4921	8.2676	8.281	8.0073	14.082	9.9943	8.8968
PF3D7_0511500.mrna1_1	PF3D7_0511500.mrna1_1;3299	3299	6.6035	9.7688	5.6522	6.4094	5.2998	8.1801	6.6609	6.5773	5.5726	6.8848	6.2572	6.2018	6.8892	5.0887	7.9668	5.4919	6.8739	6.6223	6.0292	7.397	10.8088	5.8334	6.7721	9.6235	6.4683	4.5993	7.7688	5.2114	8.428	11.7861	6.7556	6.3223	9.8997	6.7777	5.3074	6.9974	7.5138	6.991	7.794	5.7645	7.4305	5.6843	10.494	6.8731	6.1181	6.3208	7.8149	7.6843	6.9694	8.2712	9.6024	10.1731	10.7721	7.2463	9.0837	7.2734	6.4989	8.4681	7.7329	7.6392	8.805	9.2797	7.5752	6.3171	6.6498	5.7808	13.2047	7.6591	8.243	8.6339	6.7908	6.1705	8.7712	7.192	7.799	7.963	9.1281	8.1781	7.156	7.1894	6.2553	13.8795	8.1032	8.2275
PF3D7_0511500.mrna1_1	PF3D7_0511500.mrna1_1;3300	3300	6.2382	6.458	5.7361	6.614	5.3374	7.1425	5.7581	5.3423	4.5304	7.1786	6.0317	5.7858	6.1214	4.2653	6.8282	5.116	5.797	5.8982	5.3049	6.595	10.4523	4.6803	6.0052	7.3364	5.9189	5.057	6.7249	5.6247	8.8315	10.7413	6.5171	6.3409	6.813	5.993	4.9649	5.4912	5.9777	6.3142	6.2477	5.9894	5.9986	5.7148	6.1973	5.6032	4.9326	5.1587	6.2902	5.6781	6.2282	7.0966	6.6871	5.9409	6.044	7.6651	5.8841	5.1309	4.7793	8.1431	7.3646	6.4963	5.8166	7.6871	7.4095	5.5705	5.4575	5.4591	8.8361	6.0685	8.5719	5.9098	6.5592	6.2065	8.7754	5.2234	6.0492	6.0742	7.7949	6.7316	6.6244	6.5254	4.9621	10.2274	6.5986	8.2675
PF3D7_0511500.mrna1_1	PF3D7_0511500.mrna1_1;3301	3301	6.4315	5.5345	5.4594	6.1249	5.3789	6.1346	5.1106	5.7517	3.9709	6.005	6.4954	5.3512	5.5877	4.9198	6.0685	5.2728	6.8511	5.2939	4.6571	6.9012	7.7079	5.89	5.5072	7.4118	5.4502	1.9449	5.7306	5.1807	6.846	10.2378	6.3052	4.847	7.2543	5.6311	5.2468	5.7317	5.4998	5.7247	6.3913	4.8012	4.6993	5.3406	5.7208	5.1546	4.5229	5.6687	7.438	6.1363	5.9957	6.1587	6.6342	5.4637	9.2328	6.6395	5.3792	5.3558	5.2426	7.204	5.4983	5.9177	6.1081	7.1156	6.4588	5.4725	5.5561	6.0483	6.6264	6.4514	9.1269	5.2604	7.5273	5.1651	8.7363	6.0947	6.3556	5.4886	7.7342	7.4795	7.3762	6.7003	5.9345	6.2155	6.4759	9.1983
PF3D7_0511500.mrna1_1	PF3D7_0511500.mrna1_1;3302	3302	7.2949	7.1649	5.6485	6.88	4.8634	8.7601	6.3091	7.695	4.2055	7.2296	9.1663	8.3378	6.4028	5.2502	7.8522	4.8058	7.3847	8.7591	6.4296	6.8863	12.2334	6.0387	6.8374	8.4125	8.0391	4.3498	4.0522	6.7278	7.3477	12.3554	7.0436	7.3602	8.5595	7.6557	5.3038	5.5696	5.6636	8.0067	7.4115	8.0978	6.8779	6.0605	7.2517	6.251	5.3381	5.6608	9.5635	6.7538	5.6056	7.0148	5.4259	6.3078	8.7218	7.2667	5.9509	6.0413	8.7709	8.7348	7.435	8.3626	6.5124	10.1771	9.3095	8.0692	6.9525	6.6834	5.5478	7.9964	6.6584	6.8737	6.6113	8.473	9.6258	7.1611	9.1897	6.388	9.9426	7.8055	7.9345	7.4578	7.0361	6.4222	8.0078	6.9153
PF3D7_0511500.mrna1_1	PF3D7_0511500.mrna1_1;3303	3303	6.2891	6.1489	5.3761	5.3377	3.8807	7.9307	4.6932	4.1522	3.6826	6.9278	5.8664	5.2585	5.1206	2.9373	7.8951	4.6668	4.5072	3.86	4.3889	6.1283	6.7655	4.9203	6.1169	7.5386	5.7921	4.3736	3.6736	4.3875	6.1524	5.8982	6.9915	4.7671	7.6871	4.6346	5.2574	3.111	3.8895	5.2935	5.6355	4.479	6.4653	4.7458	5.6223	4.4222	4.7856	3.4316	8.4196	5.0747	5.223	5.4877	4.5856	5.5993	3.6088	5.2776	5.7142	5.4502	6.2409	6.4221	5.6571	3.2016	4.8125	6.6723	7.0934	5.7159	3.4276	5.8204	4.0286	6.8931	5.4333	7.019	5.6256	5.3277	7.3835	5.9357	5.7795	5.5342	7.1798	5.8395	5.6185	4.5521	4.6988	4.047	6.9746	6.0858
PF3D7_0511500.mrna1_1	PF3D7_0511500.mrna1_1;3304	3304	6.2453	7.1724	5.1863	5.3847	3.7236	5.8902	5.7118	3.0548	2.6159	5.861	6.033	4.784	5.8926	2.9088	5.5987	5.5049	5.8537	5.0299	6.0725	5.3796	6.4825	5.7178	6.5407	6.2422	5.9741	3.4222	4.3441	4.6915	6.2555	6.3935	5.6744	5.689	6.3796	5.761	4.6235	4.366	5.0014	6.777	6.0631	6.5398	6.4886	5.6008	5.2418	4.0224	5.1898	4.6212	9.3995	6.0045	5.5198	5.6273	5.6568	5.6389	4.2787	5.8452	5.6562	4.5166	7.0963	5.9141	6.2221	6.1759	5.1473	5.044	6.8931	7.0024	5.86	5.9186	4.1787	6.1493	5.4012	6.5064	5.3954	5.5708	6.6358	5.5567	5.8612	5.3359	6.1621	6.4068	7.4293	5.8782	5.4538	5.0036	6.5449	3.4343
PF3D7_0511500.mrna1_1	PF3D7_0511500.mrna1_1;3305	3305	6.0732	5.5622	5.6424	5.073	2.4725	6.1391	6.5682	4.8354	5.6786	6.5752	5.858	4.8831	5.6465	3.7772	6.1957	5.0605	5.966	5.4812	5.5768	6.2774	6.2981	5.3441	4.7296	5.8019	6.7486	4.5046	5.1379	5.3399	6.2269	6.1198	6.6545	5.5677	5.7266	7.399	5.1181	5.0099	5.142	5.1671	6.4589	5.6317	6.5236	5.479	5.4957	4.4383	5.7035	6.0264	6.4426	6.6927	6.7206	5.285	4.6433	5.7677	4.7382	6.1289	6.3677	5.5521	6.2946	5.6085	5.6829	6.7401	5.3438	6.2653	6.4	7.3032	5.627	5.6548	5.3865	6.6129	5.5622	4.9397	5.5481	5.8379	5.9397	5.6238	5.4535	5.4925	6.6256	6.2236	7.7586	4.841	6.3654	4.7996	6.356	6.4524
PF3D7_0511500.mrna1_1	PF3D7_0511500.mrna1_1;3306	3306	6.1657	5.2821	3.903	5.3223	3.5008	6.1741	5.811	5.1052	4.812	6.5119	4.4155	1.848	5.4306	4.067	5.4751	5.2638	5.6882	5.2426	4.9639	4.8723	5.3554	4.8309	5.7743	5.1711	5.7382	3.9579	4.2172	5.2005	4.4822	4.9227	5.6156	3.7268	5.2843	5.673	5.2608	3.4087	4.1301	5.0561	6.0794	4.1043	8.3256	5.054	4.594	5.3402	5.8597	5.572	5.4915	4.1218	5.7589	4.7263	5.6599	3.9809	4.8733	6.7487	4.9639	4.9083	5.5091	4.3491	5.8174	3.8728	5.4205	5.8644	7.173	6.1514	4.6993	5.2608	4.5478	6.7013	3.9681	4.749	4.1651	5.2012	5.6556	6.2955	4.3434	5.5931	5.5521	6.6482	6.3775	5.6996	5.6191	4.5103	6.6564	5.2861
PF3D7_0511500.mrna1_1	PF3D7_0511500.mrna1_1;3307	3307	6.1589	4.963	5.3255	5.0321	4.3944	6.8554	5.3023	5.1297	2.1795	4.1309	5.4854	3.9542	5.4212	3.7592	4.354	5.2687	5.0475	4.0161	3.8924	5.7178	5.6562	5.2709	5.7908	5.2044	5.8326	4.4588	3.5595	4.8094	3.0993	4.9059	5.4845	4.6803	5.5087	5.3719	4.1755	3.2913	4.554	4.6106	5.1579	4.2472	4.3695	4.5166	5.4542	4.3632	4.8258	5.4699	3.9298	5.8364	4.1227	3.5534	4.4423	5.4857	4.2311	4.9791	5.4816	3.3951	5.3399	5.4403	5.2521	4.504	5.1835	5.2483	5.5367	4.6826	4.9355	5.4101	4.0942	5.575	4.8575	4.9846	2.669	5.6907	3.7366	4.4449	4.5385	5.4012	6.2063	4.7098	6.2672	4.5564	5.4851	3.5607	4.5141	3.8924
PF3D7_0511500.mrna1_1	PF3D7_0511500.mrna1_1;3308	3308	6.4284	5.7355	5.9699	4.441	4.9165	5.3957	4.1481	4.0206	0	5.2902	3.4607	3.479	5.6834	3.2464	5.5021	5.392	5.4558	5.7735	3.8836	4.5963	4.9695	5.2494	5.8435	6.3668	6.1369	3.0054	5.0682	4.6656	5.8445	5.5653	5.2551	3.3909	6.7156	5.9787	4.86	5.8209	3.1938	5.6949	5.0777	5.4289	3.9964	7.3111	5.5245	4.729	5.0206	5.0674	5.4499	5.437	4.1595	4.2319	5.8169	4.8963	5.0224	5.4925	5.2615	4.7634	5.9761	5.6097	5.6707	4.7153	5.1276	5.4192	6.0317	6.151	4.8197	5.5037	4.7666	5.9117	4.1383	3.7104	4.5558	4.3533	6.3705	6.1445	5.8081	5.0272	6.5881	4.9141	6.4995	5.5786	5.8324	2.5534	7.2781	5.1518
PF3D7_0511500.mrna1_1	PF3D7_0511500.mrna1_1;3309	3309	6.0915	5.0544	5.4026	5.2369	4.047	4.9768	5.0175	4.4263	1.5261	6.035	4.6988	4.4841	5.0374	2.2839	4.4039	5.5786	5.2608	5.4741	5.2133	5.6337	5.2589	3.7181	5.1123	5.7425	5.5323	2.4168	5.6323	4.2441	4.7361	4.7312	5.4584	3.2449	5.6974	5.0295	4.5466	4.4216	4.8369	5.3837	5.487	3.6713	4.3306	5.5518	4.9265	4.6282	4.7772	4.5072	5.3723	4.9131	4.7409	4.3284	4.8938	4.9625	3.4725	5.5416	4.225	4.3118	4.8359	4.6531	5.5151	4.6831	4.0365	5.2679	5.8331	5.7301	4.7629	5.6088	3.7655	5.2608	4.7719	4.0968	4.1391	5.9052	5.8809	4.765	5.1918	4.7666	6.8847	4.9616	6.3422	4.2876	4.9373	3.0356	5.3183	5.0461
PF3D7_0511500.mrna1_1	PF3D7_0511500.mrna1_1;3310	3310	5.5798	4.8659	4.6264	5.2998	4.3448	3.6803	5.1081	5.2758	2.4276	5.6032	4.2802	3.9718	5.1946	3.067	4.1094	4.985	5.2346	2.5385	3.8053	4.511	4.2479	4.9193	4.8958	3.2913	5.5008	4.0925	2.8738	3.4686	4.7751	4.8758	5.285	4.1252	4.1691	5.1526	5.2353	4.2728	4.3413	4.1514	5.4627	4.7241	3.5632	3.4542	4.3547	4.204	3.1457	3.9973	4.0951	5.1039	4.4588	4.3255	5.3459	4.5601	4.2585	4.9016	4.9727	3.9754	4	5.3316	5.0018	5.3012	4.9122	5.4545	4.6473	4.889	4.1085	4.9832	3.8787	4.4931	3.9383	4.382	4.7618	5.2453	3.7517	4.7735	4.7236	4.8963	5.6542	4.5229	5.5242000000000004	4.516	4.2502	3.853	4.009	5.1428
PF3D7_0511500.mrna1_1	PF3D7_0511500.mrna1_1;3311	3311	5.5138	4.8304	4.6112	5.0041	4.2227	4.9941	5.0405	3.9699	3.8826	4.6473	5.0712	5.0018	5.0734	3.6599	3.925	5.3875	5.4731	4.3255	5.1247	4.6456	4.5484	4.8298	4.2979	5.2589	4.4053	2.0976	4.4828	4.295	5.2657	5.2961	6.0605	3.342	4.3241	5.8048	5.2323	3.9837	4.3484	4.2824	5.5229	4.6369	5.0682	4.3277	5.5996	4.8866	5.7719	4.272	4.6082	5.1611	4.814	5.2675	4.9402	4.9307	3.0807	5.7544	4.0747	2.9855	3.9955	5.07	5.7145	4.5874	5.2735	4.4343	5.1823	4.4303	5.0755	4.3491	4.6229	4.6392	5.4607	4.5078	4.9146	4.5862	5.0144	5.5484	5.0548	5.04	5.963	5.5862	6.0461	4.6194	5.6809	4.3861	5.0018	5.8422
PF3D7_0511500.mrna1_1	PF3D7_0511500.mrna1_1;3312	3312	6.28	5.0085	4.5625	4.7087	4.7729	3.4356	5.4653	4.6294	3.5656	3.9644	5.0644	4.0807	4.591	2.5311	5.0076	5.6829	5.4838	3.5656	4.1699	5.0374	5.31	4.3674	5.1566	4.3937	4.3341	3.1027	4.9523	5.7939	3.0072	5.6533	5.8204	4.7586	5.2961	5.6772	5.4353	4.3377	4.7485	5.0259	5.4542	4.7361	5.2468	4.4303	5.4663	4.3363	4.5552	4.9514	5.3761	5.5398	4.6094	3.5957	5.3313	4.9122	1.8797	5.0325	4.5491	4.2396	3.6542	4.591	5.9975	4.6305	4.3868	5.5978	5.1703	5.3219	3.6576	5.8086	4.5916	4.1001	4.7634	4.3681	4.2219	5.3323	4.1707	4.1375	5.2983	4.6871	5.6851	5.7396	5.4783	4.3154	3.9193	4.347	5.2254	5.585
PF3D7_0511500.mrna1_1	PF3D7_0511500.mrna1_1;3313	3313	5.7342	5.1355	4.2157	5.0112	1.3277	2.5993	6.1689	4.0626	1.9486	5.709	4.1127	5.3071	4.4175	3.5097	3.1424	5.5154	5.5373	2.406	3.9745	4.6932	4.1489	4.3491	6.9412	4.4867	5.2196	5.2487	4.4356	5.2917	4.1334	4.9932	5.0166	5.844	4.2449	4.5466	4.2055	3.3406	3.7115	4.516	5.1428	5.2739	3.8298	4.2479	5.4598	3.7442	4.4276	3.8207	4.4026	4.8948	4.4614	3.5173	5.1085	5.1073	1.0976	3.905	4.2943	3.9882	4.1659	3.7485	5.0453	4.691	4.6363	3.854	5.5683	5.467	4.6611	4.649	3.9828	4.6893	3.5323	2.359	3.6542	5.0144	4.7285	4.4396	5.582	4.9713	5.6097	4.4482	5.3313	4.9823	5.235	4.3219	5.1131	4.3103
PF3D7_0511500.mrna1_1	PF3D7_0511500.mrna1_1;3314	3314	5.4094	4.5735	5.3642	5.8632	0.5059	4.4209	5.2296	4.7814	3.5741	5.1424	4.9837	4.9217	5.9071	1.0566	4.0391	5.5635	5.218	4.6427	4.3176	5.0976	4.7323	5.7134	6.1938	4.0339	4.3234	3.1177	4.1811	4.3255	5.0985	5.3266	5.2642	5.5021	5.2376	4.337	4.8166	3.7463	4.8758	4.009	4.7447	3.903	4.1803	4.812	5.5304	3.9718	4.4269	5.6384	4.6153	5.4601	5.0587	5.0405	5.9453	5.3944	4.3255	5.0076	4.7908	4.5844	4.2001	5.7634	5.288	5.6035	6.0657	4.4033	5.7458	5.1961	5.4016	5.1787	4.4886	5.8895	4.2787	5.5264	5.3677	4.9754	4.9676	5.375	5.5744	4.7965	6.2462	5.5795	5.1094	5.0509	4.189	4.466	5.627	4.5662
PF3D7_0511500.mrna1_1	PF3D7_0511500.mrna1_1;3315	3315	5.4877	5.7049	4.8846	4.3356	3.9098	4.8505	5.9404	4.2464	1.7485	4.6235	3.4816	4.8037	5.5931	2.9467	4.7479	5.3621	4.342	4.4263	4.4363	4.511	5.3223	6.1737	4.7054	4.7871	5.467	4.0488	5.545	3.9873	4.5435	5.7751	5.5692	5.3951	5.5527	4.8987	4.8181	4.3226	4.7153	4.6611	5.532	4.62	5.4712	4.2869	5.6296	3.497	4.3547	5.0665	4.6854	4.6076	3.3533	4.4283	5.2052	4.9741	1.9222	5.4323	4.7263	4.5874	5.3878	4.7897	5.4663	4.7522	5.8684	4.8822	4.5607	5.4906	2.8379	4.588	2.9411	5.1683	3.8043	4.5298	4.6147	5.5298	3.3632	5.3041	5.1453	4.7897	5.6619	4.6915	5.6767	5.101	4.568	3.5323	4.7214	4.8243
PF3D7_0511500.mrna1_1	PF3D7_0511500.mrna1_1;3316	3316	5.1859	5.1554	5.5555	4.6775	3.862	4.9463	4.7751	2.6041	1.7312	5.6343	2.4114	5.6002	4.8968	4.4296	5.517	4.8895	5.3341	4.9069	5.813	4.4725	5.7057	4.85	5.5506	3.4542	3.8146	4.3147	3.4686	4.6548	4.8084	5.2946	5.5686	4.235	4.6594	4.354	5.72	3.7104	4.4175	6.1922	5.3789	4.3889	3.366	4.8037	4.6656	5.1942	3.7845	6.6163	3.9336	3.861	4.5814	4.6736	5.4893	5.213	4.0321	5.5204	4.3597	4.2623	4.3674	4.5204	5.822	4.986	4.9336	5.7219	4.942	6.0016	3.6814	3.6005	4.6859	4.729	4.6328	4.0303	4.1771	5.4877	5.3611	5.3992000000000004	5.2153	5.3001	5.9284	5.2091	5.8512	4.0161	4.6299	4.1268	3.0426	4.1953
PF3D7_0511500.mrna1_1	PF3D7_0511500.mrna1_1;3317	3317	6.1855	5.0678	5.2776	4.4861	3.4854	4.3291	5.2634	4.3356	4.2403	5.2172	4.2126	4.5373	4.9222	2.272	4.5662	5.2165	4.8079	3.7268	4.5423	4.7996	4.7975	3.8197	4.8963	5.8268	5.4705	4.228	3.8797	4.6112	4.7071	5.0009	5.2102	2.8339	5.285	5.4416	5.0579	4.4148	3.2884	5.4983	5.1735	4.7404	4.3067	5.0281	3.3118	3.2265	2.9411	3.8309	4.1094	5.4097	4.9274	3.7655	5.151	4.7965	3.497	5.4915	4.8634	4.8022	3.6736	5.2399	6.7678	5.1819	4.5892	5.5662	8.5632	4.852	5.0862	4.8615	3.4777	4.8222	4.696	4.1497	4.6427	4.8654	5.1635	5.5653	5.3154	5.7301	5.9495	6.6675	5.4039	1.4594	3.852	3.8125	4.5534	2.9107
PF3D7_0511500.mrna1_1	PF3D7_0511500.mrna1_1;3318	3318	5.9383	5.1342	4.9814	4.7076	4.3695	4.5814	3.4289	4.7038	3.0161	5.3604	3.9588	3.5644	4.3298	2.2296	3.9439	4.8555	5.0811	3.4236	4.1102	4.2906	4.9584	5.2165	5.4046	5.4346	4.9472	3.8288	4.354	4.841	2.4568	5.1453	5.0989	2.9964	5.1538	4.2334	4.4515	3.3896	4.6899	5.1851	4.9336	4.4581	4.5279	3.3937	5.4624	4.4705	3.9709	3.5398	4.0764	5.3501	4.2795	5.393	4.7317	4.5916	2.8176	5.1707	4.3547	4.2965	3.6971	6.1303	5.7353	4.7142	5.2615	4.841	7.2689	5.098	5.6676	5.3129	4.441	4.2203	4.0959	5.1795	0.7824	4.4893	6.2628	5.6857	5.1843	5.5229	5.4627	5.3473	5.5762	5.8831	4.225	4.84	4.9977	4.7159
PF3D7_0511500.mrna1_1	PF3D7_0511500.mrna1_1;3319	3319	5.3234	4.3909	5.079	4.4496	4.5223	4.9878	5.2246	3.8885	3.3089	4.9882	5.1607	1.0566	5.1546	3.4699	3.9001	5.1489	5.4168	4.8875	4.2319	3.5398	5.1506	4.4162	5.5419	4.4515	4.5014	4.3284	4.0215	2.9616	4.366	5.1247	5.7452	4.033	4.2517	4.7339	3.281	2.8135	4.2165	3.9212	5.7366	3.9458	5.8755	4.2884	5.31	3.8797	3.84	4.4039	8.0429	5.6044	4.4822	4.935	4.7015	4.9718	3.5957	4.269	5.3947	2.8258	4.6182	4.649	5.0135	5.347	5.4947	4.9369	5.6769	4.2373	5.0453	4.9165	4.6525	4.5521	5.2024	4.7897	3.225	4.5874	3.0635	5.6203	5.5314	5.3726	5.8612	4.841	5.858	4.5311	4.6082	3.6758	3.6837	3.9709
PF3D7_0511500.mrna1_1	PF3D7_0511500.mrna1_1;3320	3320	4.2957	5.4581	3.669	4.5753	3.4816	4.5747	4.5838	4.0496	1.8797	5.5311	2.3896	4.2126	5.5647	2.0496	4.3183	5.0866	4.5601	4.4867	3.8166	5.6885	5.2284	5.0618	5.5487	3.856	4.7038	2.7377	2.3277	4.1018	4.5342	4.6223	5.223	4.6141	4.7501	4.669	4.4403	4.06	4.218	4.2426	6.007	4.8934	4.2087	5.6421	5.2055	1.6645	4.2008	3.6206	5.0461	5.6056	4.6473	4.1359	5.009	5.2376	3.0531	4.7431	4.9364	4.0036	3.0909	5.1815	5.1811	3.5336	4.3909	4.0444	6.1035	4.0063	6.4681	4.1102	4.5173	4.3016	5.0148	3.905	4.1851	4.2832	3.2203	4.6848	5.0334	5.1815	4.7745	4.9174	5.3462	4.8037	3.7137	3.0942	4.6971	4.1627
PF3D7_0511500.mrna1_1	PF3D7_0511500.mrna1_1;3321	3321	5.8711	5.2269	5.5179	4.8929	4.5595	4.641	5.0391	2.9523	2.4803	5.9605	4.4835	4.7241	5.578	2.8115	3.4019	5.0832	3.9439	3.8115	3.854	6.5657	4.7361	4.238	5.9416	5.5999	5.0312	3.1843	3.7301	4.2373	5.464	5.1375	4.9486	5.8334	5.5311	6.097	4.1803	2.7506	4.101	4.1318	6.2048	5.5072	5.5874	4.5211	5.5895	5.0466	3.9495	2.9467	5.2445	6.0892	5.126	2.4621	4.8733	5.0652	3.9079	4.9236	5.3223	3.3771	5.0365	6.3207	5.844	4.3455	4.2585	5.1445	4.5619	3.796	5.3992000000000004	4.8232	4.7049	4.9317	5.3107	3.4489	4.2653	5.6707	5.6168	4.8664	5.0553	5.2657	5.5094	4.7301	5.1675	5.1643	3.116	3.6041	3.4128	2.2234
PF3D7_0511500.mrna1_1	PF3D7_0511500.mrna1_1;3322	3322	6.3797	5.0058	4.8914	4.3882	4.2935	4.7897	5.4673	4.0117	3.2141	6.2034	3.1603	2.9392	5.8982	2.8639	3.4209	5.218	5.0738	5.6424	4.7787	5.4741	5.465	5.4774	5.503	4.204	5.2365	4.4976	4.8094	4.3262	4.1144	4.9995	5.4104	5.4951	5.8941	4.8669	5.3537	3.6241	3.0286	5.0832	6.101	5.3313	6.0785	4.257	4.4376	4.5711	3.7431	3.0993	4.6513	6.1869	5.5129	4.9768	5.5689	5.0794	3.3799	5.1595	4.3785	4.6433	4.3074	6.5509	5.9828	4.9402	5.5211	3.0391	4.4931	4.8006	5.2664	5.5984	4.3313	5.0772	5.0579	4.6887	5.2847	4.86	5.0942	5.0117	5.9702	5.6285	5.8728	5.5018	4.3212	5.0951	3.5484	3.3882	4.9193	2.6041
PF3D7_0511500.mrna1_1	PF3D7_0511500.mrna1_1;3323	3323	5.2468	5.7211	4.904	4.0347	3.7366	4.4607	5.0264	3.757	2.1375	6.0902	3.8866	3.848	5.04	2.9241	4.7661	5.0431	5.0879	5.5295	3.4673	4.7495	5.3154	4.3089	5.5543	5.4209	5.7447	4.382	4.701	4.6404	5.1123	5.7679	5.4107	4.8298	6.8391	4.8319	5.0054	5.88	4.2928	5.1289	6.133	6.0018	6.1635	4.565	5.2001	3.6982	4.8435	3.1538	4.6519	5.5091	5.3533	4.0841	5.7417	5.0879	3.7301	3.8669	5.374	3.5789	5.4643	7.0219	5.3851	4.9814	5.1077	3.7708	5.953	4.4542	3.8669	5.0531	4.9045	5.5106	4.849	4.319	3.2388	4.9098	6.7056	4.6064	5.6256	5.3554	5.5068	5.0312	5.1119	3.6971	4.9298	3.4841	4.774	5.2079
PF3D7_0511500.mrna1_1	PF3D7_0511500.mrna1_1;3324	3324	5.8477	5.2917	5.4718	5.4515	3.4249	5.285	5.278	3.8718	2.0772	5.5841	4.3771	3.8032	4.6427	1.8278	4.749	5.1973	4.957	4.0858	4.1659	3.2434	4.9406	3.8689	4.9732	5.1779	4.6247	4.3667	3.585	4.3702	5.6716	5.2627	5.3241	4.2861	5.1651	5.6264	5.5276	3.7236	3.853	4.3448	5.8782	5.5622	5.9399	5.0206	4.4621	2.9011	4.6628	4.717	5.1639	4.8714	3.1457	3.8758	4.9736	5.0268	2.7761	4.9495	4.8875	6.076	5.0921	6.1092	5.6685	4.4712	5.1719	4.8968	5.3423	5.23	5.0453	4.5856	4.1318	4.8017	3.9392	4.9383	5.7923	4.2675	5.9875	5.4121	4.2839	5.1843	4.8797	4.5454	4.7219	5.0233	3.942	4.1119	3.4529	5.1751
PF3D7_0511500.mrna1_1	PF3D7_0511500.mrna1_1;3325	3325	5.8293	5.1843	6.1753	4.7015	4.2133	4.6753	6.0259	5.4333	3.3089	5.1831	3.9709	5.0067	5.6648	4.406	4.5373	6.0314	5.4673	4.7661	4.696	5.1085	5.1289	5.5656	5.966	5.7698	6.3005	4.6668	5.1355	5.3349	5.1416	5.3861	5.8032	5.7115	6.6245	5.9791	5.3111	4.0531	3.9477	4.2441	6.4405	6.0117	6.2194	5.0777	6.1268	4.1969	5.2898	4.8237	4.3016	6.1443	5.898	6.1689	6.2685	4.975	4.5192	5.9607	5.3568	4.0925	4.7431	5.5901	6.646	5.6885	5.5616	5.5702	5.7334	4.9593	4.5862	4.7334	4.8535	5.318	4.3132	4.8763	4.9203	5.479	6.4904	5.8258	6.8835	5.3733	5.7955	5.55	4.9165	6.2059	4.9336	4.6628	4.4303	5.6803
PF3D7_0511500.mrna1_1	PF3D7_0511500.mrna1_1;3326	3326	5.9754	5.1481	4.9509	5.0665	3.5521	4.3455	6.4872	4.6904	4.067	6.0821	5.0921	5.251	5.1977	3.2234	4.6775	6.3839	5.4158	4.7192	4.3992000000000004	4.8217	5.701	5.1815	6.3654	6.0866	5.6738	5.0566	5.0879	4.4026	5.1363	5.9896	6.4145	6.1735	5.9635	5.8349	5.8748	5.7208	3.9579	5.0815	6.5564	5.7618	5.9846	5.745	5.565	4.4376	5.3082	4.7393	4.4568	8.0613	5.9296	5.272	6.5806	6.0023	4.2388	5.6097	5.6026	4.1763	6.1293	6.6869	6.2494	6.1254	5.2776	5.7366	5.6943	5.8792	5.3056	5.101	5.4276	5.1603	5.4466	4.7431	5.9542	4.1803	5.9846	5.6685	6.7573	5.7949	6.1853	6.4573	5.7342	6.5297	5.1711	4.2735	5.1751	5.3896
PF3D7_0511500.mrna1_1	PF3D7_0511500.mrna1_1;3327	3327	6.7429	5.0018	5.5592	4.4482	4.2972	6.0043	5.6002	4.5097	4.5242000000000004	6.1705	4.4256	4.7409	6.4279	3.9174	5.0286	5.824	6.0043	5.3628	5.0325	5.1432	5.477	5.0544	6.1819	5.2884	5.6837	4.6966	5.2968	4.2242	5.4699	5.295	5.852	5.9463	6.2662	6.379	5.636	4.3702	4.5236	4.6865	6.7279	6.6443	6.4075	5.6264	5.9255	5.1387	3.7602	3.9846	4.6954	7.1997	6.3158	5.9291	5.8339	5.9519	4.4162	5.0085	5.4819	5.4406	4.4634	6.283	6.7479	5.5342	5.6531	5.4212	5.8334	6.3217	5.5138	5.2246	5.6991	5.5518	5.318	5.6296	5.342	4.6887	6.4817	6.0717	6.7743	6.6327	5.202	6.2472	5.6625	5.9535	5.6261	5.9286	4.6218	5.9399
PF3D7_0511500.mrna1_1	PF3D7_0511500.mrna1_1;3328	3328	6.0843	5.6159	4.0063	5.4463	5.7079	5.1859	6.116	4.9561	5.2513	6.8232	4.7835	5.0819	5.9743	3.5059	4.5323	5.8741	5.3245	4.6392	4.6628	5.478	5.7829	5.5188	5.405	5.7578	5.1185	4.1094	5.1239	4.2795	5.4148	6.2357	6.0139	5.4777	5.0099	5.8989	5.5336	4.4148	4.3103	5.054	6.1969	6.6679	5.9533	5.3377	5.1695	4.8202	5.4009	5.0308	5.0514	5.4343	6.3038	5.3951	5.8074	4.6999	3.9718	5.2479	5.4124	5.3078	4.3226	6.413	5.934	5.439	6.2998	4.6764	5.3988	4.8866	5.157	5.9395	5.2578	4.2802	5.3205	5.6118	4.1127	5.6381	5.8367000000000004	5.9081	6.0708	5.7049	7.4361	5.1318	4.9505	4.84	5.1886	5.9229	4.0045	4.8709
PF3D7_0511500.mrna1_1	PF3D7_0511500.mrna1_1;3329	3329	6.3531	5.144	5.047	5.2532	3.6531	2.9579	5.2529	4.797	4.5447	6.0188	4.0976	4.1803	4.2472	2.9928	3.7645	5.3198	5.9122	4.3992000000000004	4.1334	4.7996	5.537	5.1583	5.6389	5.1119	5.8642	3.5717	4.2133	4.2273	4.8822	5.5607	6.0199	4.2319	5.585	5.7301	6.0246	4.99	3.8787	4.6247	6.3447	4.6253	5.1969	5.1703	5.5814	5.0596	5.3172	4.6479	5.4286	5.8402	4.7986	4.2957	4.7876	5.497	4.5999	4.4202	5.228	4.9397	3.854	5.5512	5.8372	4.7761	5.5392	6.6927	5.4192	5.605	5.522	5.0652	5.5817	3.8943	4.7965	4.2373	4.7317	4.5135	4.8094	5.814	5.7968	6.1336	6.9585	6.383	5.9793	5.7181	2.8012	6.2108	5.2544	6.0639
PF3D7_0511500.mrna1_1	PF3D7_0511500.mrna1_1;3330	3330	6.4155	5.1775	5.0201	4.6633	4.8043	4.8831	5.8676	5.5021	5.3607	5.5122	4.228	3.9059	5.2415	4.3646	5.0166	5.3183	5.2269	5.0505	5.4486	5.8527	5.6721	5.8958	4.6786	5.6132	4.8575	4.95	4.4673	5.1085	6.1367	5.318	5.6502	2.7887	5.7211	5.6653	5.288	3.5789	4.7903	5.1914	5.9098	5.2961	4.7918	5.0374	5.5677	4.6177	4.8831	4.2817	4.9227	5.6267	4.6171	5.5229	5.6982	5.649	4.7159	5.3041	4.7719	5.3352	3.557	4.9995	5.6946	5.405	5.7724	5.0215	4.5711	5.1334	5.4995	4.9828	5.2702	4.1827	6.2532	5.3143	2.9635	4.4429	5.4396	5.1189	4.8384	5.8642	5.8527	5.6253	5.4276	5.6784	5.3561	4.8674	5.6076	5.9507
PF3D7_0511500.mrna1_1	PF3D7_0511500.mrna1_1;3331	3331	6.3309	4.7692	5.405	4.585	5.1655	5.1579	5.6132	5.3434	4.1723	5.8447	5.6901	6.042	4.5951	3.3462	4.7761	5.2114	4.101	4.4989	4.7076	6.5173	5.0622	5.2472	5.4588	5.2623	4.8156	4.6177	5.6259	4.7608	6.4009	5.5163	5.1603	5.7613	6.306	5.904	5.9995	2.9355	4.1699	4.6392	5.8965	5.2188	5.5254	4.1906	5.625	5.5509	4.4607	5.4046	5.6291	5.5901	5.6588	5.1807	5.2798	5.6682	5.2269	6.071	4.9467	4.4803	3.8943	6.1414	5.3674	5.2165	6.0976	5.8572	5.5531	5.4121	5.1404	5.4363	4.9973	5.527	6.6358	5.436	5.4306	5.4709	6.6907	6.0025	5.7978	6.4244	6.6231	5.4386	5.5226	5.7015	5.6837	3.3277	5.2296	6.9045
PF3D7_0511500.mrna1_1	PF3D7_0511500.mrna1_1;3332	3332	6.1506	5.4097	5.8181	5.0509	4.7131	5.2008	5.9844	4.8909	4.4005	6.0358	5.0751	4.4222	5.3551	4.6622	4.888	5.8659	5.4912	5.2024	4.4751	5.6026	5.6299	5.0518	5.6482	6.1287	5.8667	6.0725	4.2327	4.3568	5.7592	5.3625	5.9253	5.1114	5.9284	5.3764	5.8402	5.2615	5.5311	4.9165	5.5531	4.3896	5.332	5.2288	5.0531	5.3632	5.496	5.1073	5.3413	6.2564	5.2891	5.9932	5.8912	5.7469	3.756	5.4738	5.2373	4.8787	4.4229	5.8607	5.7866	5.0942	6.4246	5.5311	4.9841	4.6932	5.5898	5.4941	4.7458	5.3799	6.1477	4.1375	4.5981	5.3743	4.7761	4.6253	5.8397	6.4085	5.969	5.7271	5.2122	5.7192	5.4279	4.9307	6.0132	6.5129
PF3D7_0511500.mrna1_1	PF3D7_0511500.mrna1_1;3333	3333	6.1054	4.6415	5.5014	6.0468	5.3712	4.2118	5.7874	5.1534	4.2087	5.5509	5.202	5.5106	5.7711	4.4647	5.406	6.217	5.4725	4.4303	4.3702	6.7366	5.3406	5.1202	6.0321	5.3754	5.6384	6.1239	4.3519	3.9203	6.4963	5.4009	5.9467	4.729	6.4136	4.9932	6.4284	5.6636	6.5491	4.4647	5.8148	4.5072	5.4141	3.7782	5.8709	5.5598	5.5113	5.3388	5.1851	5.5871	4.9208	6.2946	5.6977	5.2817	4.2787	5.7227	5.3778	2.9126	4.814	5.2106	5.3388	4.8384	6.5375	6.1416	5.7787	5.9916	5.7748	5.1863	5.2623	5.4838	6.6129	5.3954	4.5002	5.2257	6.2327	5.8487	4.8405	6.068	6.797	5.9098	5.3176	6.3693	3.4647	5.7274	5.7216	6.3858
PF3D7_0511500.mrna1_1	PF3D7_0511500.mrna1_1;3334	3334	6.0777	5.8357	5.7164	5.4591	4.3505	4.9165	5.4754	4.5735	4.8629	6.0781	5.9789	5.5011	5.2475	4.7071	3.106	5.4492	5.7626	4.511	5.3331	6.4524	5.337	4.8074	5.6203	6.0725	4.6775	5.3237	4.7835	5.0457	6.5463	5.6966	5.1997	5.1735	5.5877	4.8465	6.4678	4.2638	5.2713	5.6229	5.6719	5.4472	6.1022	3.9345	5.7098	3.8972	5.7897	4.6685	5.6982	6.4284	4.5441	4.5993	5.585	4.7618	3.0054	5.9612	4.645	4.774	4.7724	5.5457	5.1227	4.2227	5.972	5.9265	4.5342	5.2102	5.0605	5.4222	5.1663	5.675	6.478	4.6053	5.0144	5.5889	5.7853	5.6264	5.5865	6.4283	6.0121	6.3517	5.9291	6.2627	4.6837	5.3813	4.9837	7.1105
PF3D7_0511500.mrna1_1	PF3D7_0511500.mrna1_1;3335	3335	6.1489	5.3255	4.5564	5.5401	4.3875	4.887	5.3052	4.6404	3.4489	5.8189	5.4067	6.1408	5.671	4.228	4.8743	5.3223	5.26	4.4162	5.2479	6.4658	5.888	5.0921	5.3705	5.6064	5.5283	6.4593	2.774	5.4812	5.9366	5.5059	4.6177	3.2585	5.0152	5.9828	6.5279	5.3723	3.9514	5.5844	5.1977	5.1164	3.1747	3.0687	4.6554	4.1144	5.6053	4.6966	5.6966	6.0442	4.4436	4.8953	5.4179	5.1239	0.1375	6.1528	5.3027	6.2209	5.4313	6.1342	5.067	5.5173	6.6559	5.8525	4.8151	5.7046	6.2981	5.2102	5.7876	4.9841	6.8982	5.3723	6.0117	4.9355	5.9526	5.2184	6.1144	6.8913	5.9667	4.9336	6.2363	5.6693	4.6375	2.8895	6.0435	6.5466
PF3D7_0511500.mrna1_1	PF3D7_0511500.mrna1_1;3336	3336	5.7074	5.6727	5.1993	5.7344	5.2581	5.5027	4	5.3198	4.366	4.8197	5.5491	5.503	4.3702	4.1739	5.5179	5.6721	4.682	3.8156	5.3576	6.059	5.7312	5.6496	4.935	5.9791	4.691	5.6614	2.9928	5.1069	6.9322	6.2917	5.9395	4.1102	6.1393	5.2924	6.4036	2.8032	4.8525	5.2743	5.0505	4.337	4.5999	3.8992	5.439	4.3512	5.568	4.6831	5.4492	6.8972	5.3323	3.6112	5.5046	5.0768	3.1763	5.5883	4.6017	5.7692	5.3241	5.3096	4.1465	4.5002	6.2621	6.1801	5.2739	5.0849	5.749	4.8217	4.375	5.0883	6.4079	5.5154	4.7682	5.3487	6.4673	4.8674	5.4832	6.6395	5.8009	5.7164	5.582	5.8321	5.4386	4.0233	5.4979	6.1123
PF3D7_0511500.mrna1_1	PF3D7_0511500.mrna1_1;3337	3337	5.235	5.6656	4.8659	5.0925	4.9977	5.1489	5.1424	3.4263	4.9882	5.9834	5.6011	5.2735	4.9227	3.8689	4.925	5.2071	5.9848	4.435	5.4874	6.6869	6.14	3.5311	5.0522	5.9406	5.3031	6.7325	4.6988	5.0426	6.488	5.7934	5.5692	4.0858	6.7192	5.2776	6.5187	5.2506	5.4148	5.4489	5.076	5.2536	5.2716	4.3526	5.3878	4.673	4.9777	4.4822	5.6707	6.1833	4.8364	4.1627	5.0725	4.4209	2.8258	5.5531	4.6559	4.373	5.9267	5.2227	5.2585	5.2149	6.6441	5.7708	4.4989	4.6639	5.8392	5.9115	4.4561	4.9542	6.6292	4.9941	4.4621	5.1566	5.7363	4.5336	5.6803	6.3143	6.1336	5.0126	5.2642	5.7936	5.5087	4.7142	5.2972	7.5413
PF3D7_0511500.mrna1_1	PF3D7_0511500.mrna1_1;3338	3338	6.6462	5.3775	5.4419	5.6744	4.7236	5.0343	5.2311	5.0836	5.0959	6.2489	5.3523	4.5613	6.0433	4.0135	3.8298	5.1256	5.4588	5.0976	5.0103	6.4648	6.3901	5.4423	5.5308	5.4266	4.99	5.0913	2.4463	4.6971	6.0654	4.849	6.4648	4.6685	5.4532	5.1346	6.5759	3.4647	5.5789	6.0538	6.3316	5.6479	4.3363	5.5487	5.9463	5.2238	5.2487	5.9018	6.1938	5.6991	5.2612	5.3306	5.2968	5.7926	4.6736	5.8542	5.272	5.1566	5.6576	5.7164	6.0682	3.9222	6.9075	5.8897	5.6171	5.4712	5.4363	5.4326	4.8495	5.31	7.3531	5.0206	5.8422	5.4363	5.3459	4.7661	5.5756	6.8699	6.3257	4.9814	6.5558	6.3225	4.5116	4.6508	5.6622	6.6908
PF3D7_0511500.mrna1_1	PF3D7_0511500.mrna1_1;3339	3339	6.1104	5.4555	5.302	5.5747	4.7808	5.1218	5.4383	4.9968	5.2939	5.9115	4.4155	5.8457	4.5699	5.0409	4.5423	5.5607	3.5826	5.4545	3.8934	6.6685	7.4765	5.2634	5.5613	6.3782	5.3806	6.4185	3.9644	5.225	6.4833	5.9059	5.3169	4.3875	6.304	5.1077	5.6194	5.4162	3.6679	4.7861	5.126	4.6588	6.6008	6.7003	4.0224	5.5759	5.0067	3.8777	5.5367	6.7105	5.9362	5.1156	4.431	5.6736	4.8992000000000004	5.9966	5.3632	4.0268	5.0785	5.436	5.5289	4.6502	6.5038	6.4621	4.9667	5.2698	5.6047	5.7222	4.9986	5.7363	6.1645	4.5435	5.2211	5.2277	6.0607	5.6032	5.6459	6.4727	6.5874	4.2869	5.9191	6.4036	4.7274	4.1587	5.995	6.7633
PF3D7_0511500.mrna1_1	PF3D7_0511500.mrna1_1;3340	3340	5.6091	5.6693	4.7474	5.7882	5.337	5.7671	4.228	4.6792	3.8217	5.9291	6.2071	4.8084	5.4614	5.0618	5.541	5.8326	5.5033	3.3632	3.6182	6.7844	5.7444	5.1663	5.2813	5.8777	5.2048	4.7098	3.342	4.701	6.7968	6.1239	6.3436	4.3212	5.9076	4.8263	4.4376	3.5644	5.3388	5.9656	5.7148	4.0286	4.2472	4.9809	5.2994	4.2288	3.5373	5.6574	5.0557	5.1787	4.706	4.7745	5.5592	5.2437	3.5789	5.6724	5.0461	5.1391	5.0206	5.9045	4.6622	4.5916	6.4224	6.1777	5.0742	5.0161	4.5292	4.7918	3.5886	8.3455	7.0168	4.9231	2.9782	4.9174	5.6044	4.6758	5.852	6.345	5.6387	5.5966	6.1741	5.4289	5.382	5.6938	5.5373	6.3832
PF3D7_0511500.mrna1_1	PF3D7_0511500.mrna1_1;3341	3341	6.3776	6.6492000000000004	5.0453	6.057	5.0548	5.704	5.0514	4.3448	5.0139	6.2944	6.4832	4.6662	5.7315	4.9986	5.9141	5.3212	5.2273	5.0339	4.3111	7.2237	6.1214	6.1278	5.1064	5.9982	4.3688	5.9064	4.5135	5.5059	6.8938	7.1089	5.9729	4.5632	5.4816	5.6704	4.3771	4.1659	5.7605	5.4529	5.765	5.0032	4.6235	4.7126	5.1691	5.0281	4.7153	4.5934	6.4986	5.9172	4.278	5.2304	5.4179	5.9267	4.7996	5.6302	5.302	5.9404	5.9502	6.0323	5.6218	5.2776	6.7677	6.5661	5.9184	5.9957	5.61	5.2468	5.1546	6.1661	7.2613	5.1185	4.6679	5.8652	6.9393	5.5518	5.2998	6.8204	6.0997	5.2957	6.5472	5.9869	5.2664	5.017	5.3399	6.8001
PF3D7_0511500.mrna1_1	PF3D7_0511500.mrna1_1;3342	3342	6.3176	5.6159	4.9312	5.6482	2.7592	5.6381	5.2769	4.6153	2.4249	5.2483	5.431	5.4029	5.4413	4.4489	4.1619	4.7252	5.8027	5.3169	5.2055	6.5437	6.3279	3.2735	4.7581	5.8112	5.2709	3.7517	3.5644	4.6559	6.0928	6.0173	5.8958	3.942	5.9637	4.7071	5.2091	4.2426	4.669	3.8659	5.8602	5.5419	4.0755	5.3245	4.6943	5.7398	4.3695	4.8369	6.3261	5.6241	4.7666	4.9759	5.4973	6.0947	3.858	6.3891	5.0188	5.1735	5.5984	6.0481	6.4185	4.1169	5.9453	6.1721	4.9864	4.7425	5.1566	5.7821	5.5201	4.9458	6.3111	4.6363	4.4548	5.8171	5.826	5.7769	5.5598	6.3735	6.7939	5.2075	6.1432	5.3971	4.9891	4.121	5.7764	5.9584
PF3D7_0511500.mrna1_1	PF3D7_0511500.mrna1_1;3343	3343	6.5217	6.2108	4.541	6.2309	4.5826	3.1309	4.904	4.2095	3.774	6.3143	6.1096	5.7955	5.0896	3.4699	5.2694	5.3865	4.7634	3.3854	5.9449	6.3023	6.3823	4.2008	5.0657	5.4222	5.1218	5.2802	4.4614	3.9533	7.1558	4.7442	5.1635	5.8045	5.9683	5.2675	5.854	4.757	4.9704	5.0228	5.6676	3.8104	4.4976	4.6645	5.4236	5.0575	4.7192	4.4162	6.2424	6.2352	4.4575	5.0531	5.4614	5.5435	5.1014	5.9602	5.6806	5.3377	4.9995	5.153	6.5124	5.3234	5.8836	5.6032	3.8639	4.3861	4.5323	5.4851	4.5789	5.3172	6.527	5.2735	4.7929	6.2806	5.701	5.1953	5.2403	5.272	6.3221	5.0883	5.7068	5.4767	4.5078	4.7175	6.4336	6.1254
PF3D7_0511500.mrna1_1	PF3D7_0511500.mrna1_1;3344	3344	7.3969	6.1181	5.6182	6.5368	5.2536	5.2261	5.013	4.8924	4.9255	6.2983	5.1018	5.4886	4.7586	5.0955	5.3298	5.1823	5.9148	5.5714	4.3951	6.744	6.6503	4.7501	4.9269	6.3049	5.0858	5.0387	4.1898	5.1739	6.4774	6.2976	6.2504	4.7719	6.1191	4.6531	5.2079	2.856	5.1256	5.7002	5.8699	4.0018	5.1379	5.0887	4.3985	6.3667	5.85	5.3071	5.2884	5.541	6.0702	4.8575	5.5351	5.5786	4.4912	5.9646	4.5435	6.1048	4.8866	6.4599	6.6094	5.116	6.4458	6.0851	5.2311	4.8841	5.6112	5.8166	4.5753	5.5283	7.15	5.8384	5.1098	5.0976	4.8895	5.1445	5.5059	5.853	6.3633	4.7682	6.0292	5.6229	5.0921	4.9777	5.4535	7.7441
PF3D7_0511500.mrna1_1	PF3D7_0511500.mrna1_1;3345	3345	5.7918	5.6427	5.812	5.4413	5.3827	5.1566	4.2365	4.5801	5.2399	5.3201	5.6444	5.4722	5.916	4.0241	5.3107	5.6212	4.5154	4.9026	5.7594	7.1056	6.7223	5.7658	6.0123	5.4243	5.2422	5.0139	2.5509	4.5033	6.441	4.488	6.3239	4.1276	5.6876	5.238	5.7027	4.7787	5.0708	5.2675	6.4401	3.2172	4.4925	5.2403	5.8929	6.1896	5.5401	6.5469	5.0527	6.7806	4.7015	5.0112	5.1807	5.9625	4.8151	6.1471	5.116	5.2979	5.2411	6.238	5.988	4.9174	5.9064	6.4366	5.5229	5.5217	5.4373	4.6736	5.1815	5.0444	7.2305	5.5106	4.7581	5.2861	5.7214	6.1747	6.2323	6.534	6.6982	5.712	7.1625	5.3861	4.9809	4.4343	6.2911	7.0365
PF3D7_0511500.mrna1_1	PF3D7_0511500.mrna1_1;3346	3346	5.3964	5.5223	5.7404	5.2559	5.6047	4.8846	5.5323	4.9439	4.5601	6.8071	5.6482	2.8359	5.0206	3.7897	6.0283	5.5457	5.3391	6.0266	5.1914	6.5827	6.1534	5.8946	6.2602	5.7479	4.3096	4.0993	4.4175	4.7944	6.4163	6.1449	6.5168	5.6871	5.6702	5.5382	4.4738	3.2645	3.86	4.5103	5.4725	4.0339	5.0883	3.1985	4.8027	4.9621	4.9741	4.7944	5.8032	6.4365	5.1647	4.6253	5.9887	5.7533	4.3298	5.3611	5.0738	5.5466	5.5357	6.7552	6.2884	5.4722	6.0061	5.7618	5.6727	5.3944	5.4816	5.6528	4.5398	5.093	6.9543	4.5723	6.5686	5.6758	7.1857	5.7856	5.5659	5.7293	6.493	6.2252	6.1863	5.4472	5.4848	4.4189	5.5059	8.0253
PF3D7_0511500.mrna1_1	PF3D7_0511500.mrna1_1;3347	3347	6.0911	5.5856	3.9828	5.3151	5.6294	5.4104	4.8084	5.3216	3.3391	6.0968	5.5308	2.9222	4.8535	6.0592	5.2157	4.435	5.3388	2.4854	5.7274	6.2498	4.8006	4.4182	5.673	5.7181	5.0717	4.749	4.5229	5.5886	6.8653	5.0904	5.6047	4.9378	4.9732	4.8919	4.3477	3.9203	3.5298	5.5916	4.6508	3.8084	4.2227	3.6135	5.0626	5.3796	3.3519	5.5564	6.0018	5.4022	4.7285	4.1506	5.2426	7.1659	4.7306	5.155	6.1967	5.5729	5.6082	6.4385	4.3611	5.3551	5.3621	6.0609	4.4222	5.7568	3.6276	4.4594	3.8758	4.4835	6.3436	4.861	5.804	4.8125	5.9844	4.8674	4.7479	4.5211	6.9814	5.4915	6.3041	4.6392	5.7541	4.1177	3.9298	6.3203
PF3D7_0511500.mrna1_1	PF3D7_0511500.mrna1_1;3348	3348	5.3452	4.7698	3.7192	4.943	3.5361	4.4692	4.3909	4.2219	4.0268	4.9472	3.2357	2.3334	5.4588	0.4114	4.6323	3.7038	4.5632	4.6786	4.554	3.0942	3.5298	3.8972	4.7949	3.8649	5.0435	3.3262	4.0108	4.4731	3.5148	4.8079	5.4426	1.6369	3.1587	4.6041	3.9718	3.6264	4.0652	4.0099	5.3198	5.1346	4.6328	4.0505	3.4515	5.0824	4.295	2.3132	6.2151	4.8304	4.0866	2.8992	4.5248	4.9416	2.8115	4.8475	4.9021	5.2087	3.7981	5.2913	5.4046	4.025	4.7882	4.2615	3.8227	5.5217	3.8709	4.2608	4.2547	4.9644	5.2024	4.5613	3.7602	5.7772	4.6747	5.1775	4.2411	4.2705	5.2307	4.3716	5.7986	5.076	4.3262	3.3827	4.3834	5.4429
PF3D7_0511500.mrna1_1	PF3D7_0511500.mrna1_1;3349	3349	5.1739	4.6311	4.0206	4.6656	4.1043	6.5914	4.9495	4.067	0.3896	3.5922	5.1297	1.6599	4.2242	1.4542	5.4009	5.4731	5.3237	1.7782	4.6241	4.3082	5.5046	4.2824	4.0764	4.1859	4.8545	2.7887	5.5892	4.6035	4.6496	3.7474	5.5987	2.4489	3.0409	4.3875	4.6135	3.6554	2.5484	3.5033	5.0522	4.3255	4.8753	3.8699	5.2464	2.7203	4.5354	1.5898	4.3957	4.7268	2.9542	3.991	4.8738	5.0058	3.3016	4.0383	4.9117	5.0488	4.546	5.9045	5.191	4.2758	5.575	4.9764	4.5644	4.8146	3.2188	5.2114	5.1611	4.7186	4.0781	4.09	2.6323	5.0295	4.9364	4.3813	4.3176	4.9625	5.8714	3.859	5.5148	3.6124	4.4548	4.5354	3.4236	4.0687
PF3D7_0511500.mrna1_1	PF3D7_0511500.mrna1_1;3350	3350	5.903	5.3951	4.8288	5.2342	4.4718	2.8797	5.0887	4.7735	2.7506	4.6456	2.157	2.9203	3.5741	0.848	5.3172	3.5886	4.848	5.4472	4.1367	3.3334	4.4874	4.2118	4.7186	4.557	4.5723	3.84	4.6576	2.8237	2.991	4.1699	4.774	2.7613	4.9392	4.2063	4.3526	1.5801	4.4919	4.8227	4.375	3.8207	4.84	4.0188	4.5454	2.433	3.2403	3.842	2.9635	3.4607	4.2787	5.354	4.2311	5.1542	2.852	4.2705	3.4854	2.7312	4.7655	5.1623	4.5807	2.905	5.0453	4.2311	2.6622	4.7312	3.8176	3.925	4.7981	4.5336	4.6433	4.2494	4.375	4.0409	9.7233	4.1819	3.7856	4.9293	5.4111	4.9796	4.7682	3.3978	5.8199	5.2498	4.1135	4.5166
PF3D7_0511500.mrna1_1	PF3D7_0511500.mrna1_1;3351	3351	5.0548	5.6141	4.7835	5.0845	3.4289	4.111	3.7793	4.2211	1.9486	3.9439	3.4673	2.1144	4.6159	1.2203	4.5423	4.8237	4.627	2.7334	4.4482	3.269	4.9288	3.6633	3.4581	4.0959	4.033	3.4957	3.1094	4.9477	4.3391	4.8575	4.4046	1.9184	4.8425	3.9021	3.9699	3.7687	4.2304	5.4019	5.1073	2.4168	3.2645	4.6724	5.7151	4.9709	4.1077	3.111	1.5898	4.0206	3.3031	3.4957	4.5777	5.4433	3.6241	4.565	2.3161	3.5211	5.2369	4.3498	5.4039	3.5435	5.0518	4.1811	4.1227	5.299	3.5595	5.2126	2.8032	5.3771	3.7301	4.0712	4.4718	4.5385	3.3632	4.5429	4.2743	4.3847	5.5975	4.4976	5.7151	4.8885	4.5373	1.8319	4.6809	3.0339
PF3D7_0511500.mrna1_1	PF3D7_0511500.mrna1_1;3352	3352	4.7829	4.729	4.5844	4.8777	3.6508	4.917	5.0299	4.5711	3.4168	4.6859	4.3255	4.0303	4.8797	2.4383	5.5844	4.0764	5.2705	2.7866	4.6392	4.4175	5.1383	1.1506	3.5777	3.7527	3.5922	2.5945	2.1922	4.9764	3.4141	6.2692	4.4542	4.14	4.888	4.9406	4.7798	5.2141	2.0072	3.9809	5.2048	3.2032	3.6611	4.3681	4.6017	5.1123	4.111	2.5656	4.337	3.957	3.6904	5.0409	4.3639	3.8768	1.6276	5.0036	4.5491	4.0849	4.4705	3.6565	8.7575	4.106	4.7793	3.6171	5.5311	4.5814	2.9855	5.1214	5.8125	4.7104	5.4624	3.8963	4.2149	4.3205	3.7495	8.2817	4.1043	5.4087	5.3854	5.4239	5.8304	4.2698	5.1791	5.6238	4.5916	3.8699
PF3D7_0511500.mrna1_1	PF3D7_0511500.mrna1_1;3353	3353	5.1627	4.9823	3.7602	5.0461	1.4436	4.0575	4.2396	3.1043	3.0993	4.7257	4.2426	3.6882	3.7301	0	3.4087	4.3103	4.9155	2.3618	3.9336	4.8565	5.8019	3.3519	4.2472	4.1473	3.3799	2.6369	4.0531	4.846	3.2342	5.0963	4.8156	4.0985	4.225	4.106	4.9932	4.7522	4.6223	4.5454	4.5741	3.7126	4.1326	5.3132	4.8354	3.1763	3.5148	1.926	4.1043	5.2898	3.9288	2.6668	4.7317	4.3736	1.7004	5.0951	5.2157	5.0277	4.6294	4.5789	5.2215	3.6826	5.0435	5.5232	3.3951	4.3455	3.3248	4.1851	3.3118	4.2608	4.6786	3.7623	4.3695	4.3674	4.0161	5.0879	4.969	4.6826	5.0527	3.969	5.6648	4.1699	4.0738	3.0409	5.0041	3.7495
PF3D7_0511500.mrna1_1	PF3D7_0511500.mrna1_1;3354	3354	6.2992	4.4809	4.5173	4.6352	0.3561	4.5619	6.0693	2.3923	2.8379	5.1338	2.9449	4.5379	4.7602	1.406	3.9846	5.0858	5.3212	2.2016	4.1169	4.359	4.8997	5.5886	5.3565	4.5789	4.669	4.4229	4.4679	4.9035	4.5699	4.0652	4.9486	3.4673	4.6854	5.1457	4.546	2.7887	4.3455	4.5656	4.9449	4.7793	3.1731	4.8104	4.8629	2.9727	4.4195	3.3434	2.8639	5.557	4.5832	4.1827	4.0815	4.0488	3.067	5.851	3.8787	4.2705	4.5273	5.354	5.3799	4.5053	4.9722	4.4568	4.4053	4.5558	4.4107	5.0802	5.1202	2.4463	4.1627	4.5173	4.5254	5.0067	4.6462	5.0605	5.2319	4.8846	6.2026	4.8997	5.879	3.8053	4.6153	3.3618	5.2384	4.7581
PF3D7_0511500.mrna1_1	PF3D7_0511500.mrna1_1;3355	3355	5.8607	4.8263	5.4896	5.1989	4.3875	4.7666	5.5226	5.594	2.7887	5.8917	4.0161	4.2735	5.4253	3.6826	4.4175	4.6094	4.5404	5.0626	4.986	4.2758	5.3409	4.9523	5.2559	5.7407	5.2008	4.0985	4.1489	3.7495	4.6427	4.9787	6.1432	4.9621	5.8445	5.8037	4.9495	4.2032	3.9467	4.916	5.4522	5.1497	4.3067	4.4555	5.367	3.8022	5.3085	5.1558	4.2795	5.9189	4.9681	3.843	5.0272	4.9855	3.5097	6.6339	4.1268	4.6831	5.4748	5.6896	5.8092	5.6378	5.4492	6.0164	5.1077	4.9973	5.2491	5.1659	4.7252	4.1227	6.6655	3.6346	4.7629	4.5638	5.7858	4.9064	5.7412	5.4552	5.9196	5.2161	6.2126	3.7431	5.4496	4.4634	4.5072	5.5595
PF3D7_0511500.mrna1_1	PF3D7_0511500.mrna1_1;3356	3356	9.1597	4.6375	5.2192	4.5097	6.0802	5.6387	5.464	3.757	4.4634	8.6396	5.4893	5.2028	5.2498	4.4316	5.7944	5.8545	5.4053	5.1898	3.9307	6.0732	5.6716	5.0579	5.8938	5.969	5.6873	2.067	2.8197	3.6381	5.6441	6.0702	5.5692	6.0464	5.7884	5.5037	6.0963	3.3547	5.111	4.4396	5.9033	5.3219	5.6602	4.9307	5.503	4.2441	8.144	4.8243	3.8992	5.9317	5.9579	3.991	5.2292	5.5211	4.6993	6.8312	5.1318	4.511	5.2227	4.8079	5.133	4.0721	5.5934	6.1892	4.4121	4.9059	5.6699	4.2196	5.3806	5.7471	6.0646	5.2517	4.7608	5.033	6.3325	5.435	5.854	5.6282	6.6578	5.6229	5.8924	5.4463	4.7479	5.1473	6.7498	4.5759
PF3D7_0511500.mrna1_1	PF3D7_0511500.mrna1_1;3357	3357	6.9619	5.5033	4.717	5.2184	4.9832	5.4679	6.017	4.7142	5.044	6.8727	4.0409	5.7358	5.7101	3.4893	5.0802	6.3318	5.3516	4.4336	4.7479	5.8834	8.3183	4.7388	9.0039	5.4313	5.6775	4.6696	3.1424	5.246	6.4589	7.5135	5.516	8.5225	5.8352	6.1952	4.6404	3.8787	5.5407	6.5584	5.7498	4.9212	6.0605	6.0959	4.2869	4.9241	5.9498	6.9131	5.5144	5.2338	5.2277	4.8465	5.9371	5.4423	6.275	7.5329	5.6554	6.3981	6.1769	5.5577	5.9614	4.5801	8.0361	9.8783	5.0094	6.5261	4.9986	6.0841	4.7565	8.1055	5.4893	5.6067	5.5705	5.6436	6.7909	6.2153	5.839	8.5952	10.2326	5.844	6.9846	5.6533	5.9505	4.673	9.0742	4.7257
PF3D7_0511500.mrna1_1	PF3D7_0511500.mrna1_1;3358	3358	6.649	5.4373	4.1457	5.7369	4.7409	5.0997	4.8006	5.2623	3.9764	6.1861	4.8344	4.2578	5.4995	2.9392	4.5248	5.2758	5.5644	4.8768	4.2032	5.5097	6.7781	5.4486	5.0712	4.8125	5.55	4.144	4.5014	4.2357	6.1487	7.6347	6.1177	3.4607	4.5317	5.8746	4.0738	4.847	2.6299	6.0572	5.5192	5.0896	5.7926	6.5295	5.0246	4.588	3.4594	5.1424	5.8515	5.3913	6.2342	4.62	6.3406	5.5638	6.156	8.5044	5.2943	5.1239	5.0175	4.6182	5.2083	5.673	5.8212	10.785	5.1867	7.5838	4.2126	6.3076	5.1396	9.1515	4.8248	4.3547	4.4026	5.2494	4.7944	6.2024	6.6646	6.7389	10.4606	5.6673	7.3894	5.9889	6.4293	4.466	9.7392	4.2517
PF3D7_0511500.mrna1_1	PF3D7_0511500.mrna1_1;3359	3359	6.2702	6.105	4.0712	5.1326	4.5993	5.1391	5.726	4.5753	3.1795	6.3156	5.1827	5.3484	5.7038	2.6508	5.1363	4.9676	6.0947	4.7735	4.9406	5.9042	7.1388	6.1338	4.8669	5.3466	5.8592	5.2365	4.7415	5.3568	6.4168	7.035	6.6496	3.9919	5.6871	5.916	4.9832	4.144	3.342	5.5049	6.1737	6.688	6.2014	7.9637	5.2902	4.9227	4.3813	6.6576	4.8334	6.1324	8.8215	5.2005	5.995	5.0993	5.5619	8.4504	5.7618	5.8637	4.9639	5.3561	5.7342	4.1795	5.3413	11.7544	5.3501	5.4783	5.0343	6.2784	4.8938	10.0271	6.3382	5.9977	5.7716	6.0011	5.2525	6.2046	5.824	7.3563	12.3786	6.458	5.7153	6.8515	5.9623	4.7608	10.022	4.8084
PF3D7_0511500.mrna1_1	PF3D7_0511500.mrna1_1;3360	3360	6.7562	6.7125	4.9982	5.0045	3.269	5.121	4.9542	5.5804	2.8197	6.5239	4.9236	6.0367	6.101	3.3951	4.9764	4.9083	5.8627	3.6404	2.9279	5.6614	8.0776	5.1619	4.4416	4.5472	5.5329	4.6076	4.5795	5.5677	6.1328	8.0509	5.4057	4.3792	6.0496	6.3289	4.5945	2.3951	3.5632	5.477	5.6294	6.9743	5.6591	7.1179	5.0036	5.6282	5.9286	4.6633	3.3377	5.1428	7.3794	5.6308	6.6907	5.1843	6.0181	9.1388	6.7011	5.8785	5.93	4.3957	6.23	4.3653	4.7323	11.7667	5.9898	4.384	5.4229	6.85	4.862	10.0804	7.23	6.7865	5.1819	4.855	5.9686	6.935	5.6288	6.1432	12.337	6.2998	6.0435	6.0016	5.7986	5.6696	10.3097	7.6121
PF3D7_0511500.mrna1_1	PF3D7_0511500.mrna1_1;3361	3361	7.2449	8.0186	4.963	6.1723	6.3783	5.2683	5.9686	5.4683	4.3978	7.1646	5.1751	6.2327	5.09	4.6736	5.6121	5.0917	5.5021	5.6628	4.1906	6.1615	14.4097	5.3306	4.2675	5.9986	5.3089	5.2939	4.6814	4.6741	6.4232	13.0511	5.4845	3.5373	5.8014	5.1018	5.1181	4.6294	4.7263	5.879	8.5625	8.3713	5.0605	7.7092	5.8309	5.2854	5.8447	7.2781	5.7142	8.2165	8.9584	5.5472	7.5278	5.8135	7.7241	9.3453	5.8472	5.9167	4.3639	5.2342	5.7015	5.4396	5.7469	12.2521	6.641	5.4074	6.0639	5.6985	5.9444	10.208	8.4827	5.8522	5.433	4.6288	6.0332	6.2532	6.0453	5.517	12.2522	5.8334	5.5173	6.4355	5.4205	6.4072	10.6071	8.0543
PF3D7_0511500.mrna1_1	PF3D7_0511500.mrna1_1;3362	3362	7.0701	9.9668	5.5481	6.0155	5.0005	6.3728	5.8817	5.6893	3.1489	7.417	5.516	6.0383	5.5801	3.2311	5.9579	5.31	6.605	10.2572	4.9699	7.095	10.1813	6.1803	3.7981	7.3204	6.1173	4.5789	5.029	5.2939	7.726	9.7005	6.9457	3.7991	7.2772	6.666	4.858	4.6769	4.7955	6.5097	5.8452	10.0884	5.2634	7.0176	6.1293	6.0768	6.4843	5.6786	6.8267	6.0074	6.1859	6.7494	8.2707	6.6703	7.1073	9.3596	7.9587	6.1069	5.3978	7.1938	5.9637	5.2052	6.6643	11.9333	6.9443	5.116	5.9258	5.8181	7.124	9.7748	8.1972	8.0062	5.9614	5.6924	8.3926	6.7744	6.7206	5.4033	12.2351	6.2413	5.8907	6.2673	6.1451	7.4812	10.1341	8.5527
PF3D7_0511500.mrna1_1	PF3D7_0511500.mrna1_1;3363	3363	7.3345	11.7299	5.4919	6.5348	2.6299	7.2187	5.9864	6.1303	3.1859	7.6059	6.1216	5.9191	5.8612	3.7159	6.142	5.7629	7.4022	4.278	5.1663	6.3607	11.4174	6.3951	4.8063	6.3332	5.7732	4.7923	4.5564	4.2048	7.2323	11.1326	6.9214	3.8836	6.7499	5.1387	5.4796	2.4515	4.5173	7.7977	7.7011	11.7788	5.2137	8.2614	6.4891	5.9495	6.9062	6.6483	7.9644	7.3513	6.1043	6.6549	9.7759	6.3533	7.1635	9.591	6.6508	4.9932	5.0014	5.8819	6.2422	5.4793	5.5641	10.1256	10.9382	5.9463	3.7334	7.2598	8.0745	8.898	8.5886	6.8328	5.9057	5.7684	6.3284	6.9021	6.3069	5.6921	10.6324	7.7314	5.5487	6.25	6.8998	8.8607	9.24	8.6767
PF3D7_0511500.mrna1_1	PF3D7_0511500.mrna1_1;3364	3364	7.2121	11.6054	4.8068	5.0461	4.9905	8.3616	5.4436	4.8309	4.1481	7.1629	6.0542	5.3854	5.1073	2.5534	8.279	6.9627	5.516	4.2913	5.2353	6.21	11.6021	4.6971	4.7735	6.1743	5.634	4.0418	4.2172	4.98	6.2403	11.3941	5.2769	3.406	5.8056	5.1534	4.1603	3.4751	6.8737	7.9575	7.1673	11.651	4.7981	7.8593	5.4128	5.4232	5.1338	5.9435	7.4816	6.6209	3.6565	5.5546	8.6254	4.7225	10.5355	9.1864	8.3586	5.1997	5.4195	5.4634	6.845	5.9248	4.3001	8.9355	5.934	6.1073	5.128	6.2122	8.1597	8.9494	7.2824	8.2451	5.7186	5.8582	6.4126	6.4502	5.2521	5.532	9.0303	4.4019	5.5999	5.0896	6.2928	9.2443	9.1812	7.3958
PF3D7_0511500.mrna1_1	PF3D7_0511500.mrna1_1;3365	3365	8.758	5.3306	4.5892	5.076	4.9016	7.2366	4.7115	5.8555	2.8156	8.4395	6.0334	6.5048	4.8992000000000004	2.2048	7.593	4.7581	5.0997	4.466	4.3045	6.0559	6.4341	3.7897	4.6439	6.1667	4.6915	2.9165	4.4269	4.1969	5.5027	6.8954	5.8455	4.9388	6.0873	5.7876	4.3391	3.5619	5.5638	5.5708	6.0376	3.9773	8.2341	3.8074	5.0575	6.6833	7.0718	5.9614	6.0496	5.5182	4.278	8.2756	5.2479	4.4607	5.6767	6.4153	5.7118	5.1334	5.537	5.8765	7.1682	5.5182	5.7004	8.2333	7.1309	5.3681	5.5871	5.7544	4.4712	8.2559	8.3115	6.5904	5.1355	6.3406	6.5758	6.9465	6.5113	5.3345	9.3085	6.851	5.6349	3.5729	6.0288	3.7474	8.5238	8.366
PF3D7_0511500.mrna1_1	PF3D7_0511500.mrna1_1;3366	3366	7.7411	6.021	5.7181	6.0201	5.4777	7.7674	5.6011	5.4263	3.7115	8.1623	5.6291	5.8919	5.0264	5.5333	7.6703	6.0365	5.5323	4.025	2.9317	6.0369	6.0374	4.7597	6.7765	5.5392	5.7266	4.2242	5.5037	5.0622	5.1807	5.7325	6.6847	6.5179	5.7249	6.2867	4.0009	4.3125	5.8189	7.1371	5.7669	5.6974	5.3796	10.0437	5.7233	4.3111	7.5058	5.2453	6.2817	5.2032	4.4216	9.741	4.8525	5.5696	5.5491	5.8006	6.0911	3.1077	5.77	5.4236	5.3194	6.3928	5.7477	7.7293	6.1268	6.1346	4.7087	5.3712	2.2418	7.5159	7.9234	6.116	4.504	6.2581	8.2725	6.8642	6.2937	6.3156	9.0423	5.0063	6.9915	4.6462	4.319	4.3778	7.7319	8.2747
PF3D7_0511500.mrna1_1	PF3D7_0511500.mrna1_1;3367	3367	7.4379	6.1035	8.6925	6.0757	4.225	8.3168	3.8972	5.1961	2.5607	7.0001	5.9486	6.4652	5.1173	3.9307	8.4908	6.8521	5.9296	3.8063	5.2869	5.1863	5.9098	3.6871	4.9322	6.2731	5.5699	4.9193	5.3118	4.6786	6.4253	5.4809	5.7645	2.7655	6.382	5.4722	4.0522	5.6679	5.5494	6.4273	6.1214	4.585	3.9681	10.9716	3.8298	5.44	7.2583	5.0725	6.7598	5.5432	6.5396	8.3442	4.7485	4.1587	6.2217	5.4216	5.6576	4.862	7.3944	5.9651	5.5792	6.4279	5.4519	10.9101	6.7353	7.5645	5.3103	5.4492	4.2024	9.646	8.4468	5.2619	5.0135	7.9393	7.1016	6.0717	6.6228	5.7482	11.9421	6.6121	7.449	5.76	5.625	5.3345	11.4577	8.8574
PF3D7_0511500.mrna1_1	PF3D7_0511500.mrna1_1;3368	3368	8.7479	5.7714	5.709	6.5148	3.9982	8.3479	5.1771	5.1114	4.5192	8.2511	5.632	10.7586	5.2743	3.4114	8.388	5.3995	5.5999	5.6642	4.8012	4.4976	6.7711	5.1759	5.7173	5.5534	4.7829	3.8758	5.1119	5.6837	5.9227	7.7534	6.6294	4.8768	6.2542	6.1723	4.3219	4.7065	5.5622	9.4002	6.3049	6.2219	4.4067	10.1662	4.7076	5.0215	8.4556	7.2168	8.8778	6.5804	4.4469	12.0763	5.0947	5.3056	5.3313	7.1539	5.9507	5.3309	5.3034	7.04	5.4601	6.1987	8.2844	7.6182	6.1469	6.121	5.6574	5.6786	3.211	5.926	9.2136	6.585	5.607	6.4484	8.4949	6.7218	6.6296	7.7721	7.6902	4.1851	7.2481	5.1993	5.3621	3.9288	6.4375	9.033
PF3D7_0511500.mrna1_1	PF3D7_0511500.mrna1_1;3369	3369	8.0164	4.6696	5.3875	6.0607	2.9126	7.9358	5.1457	5.009	3.6576	8.0142	6.0641	5.1231	4.4614	3.3868	7.6406	5.3096	4.6473	2.6159	3.1489	3.5922	6.1715	3.366	4.7071	2.5236	5.366	2.5656	8.8448	5.5756	5.4912	5.8853	6.4661	3.7485	4.7431	6.6267	4.6064	9.2925	6.7647	9.1006	7.21	4.6305	4.8089	10.2593	5.8407	6.7259	7.2504	4.5116	8.4721	4.6971	4.4496	9.0375	4.8753	5.6141	2.2141	7.0199	5.7856	4.3016	5.9117	6.7956	5.1922	5.2319	5.8525	8.2586	4.0365	5.225	4.852	4.853	4.2418	5.6141	8.6787	6.2416	4.0081	5.55	7.9864	6.2839	6.2399	4.6473	7.6976	3.2418	6.745	4.4963	4.9704	4.8515	6.5141	8.7039
PF3D7_0511500.mrna1_1	PF3D7_0511500.mrna1_1;3370	3370	8.5439	5.8138	4.7511	7.3006	2.7203	7.6875	4.516	4.1627	2.5922	9.421	5.2854	8.1678	7.5724	3.1603	8.2707	5.0691	4.2758	4.5298	3.3248	3.4906	6.5308	5.3743	5.2836	5.851	5.1526	5.7511	5.3691	4.5922	4.8689	6.3949	6.559	3.4087	5.6798	5.7257	5.4764	6.0687	3.8135	8.9289	5.2675	5.5829	5.2491	9.4592	4.8679	4.7296	9.1331	5.3016	8.0566	4.6328	4.4148	5.4067	5.0108	5.4532	6.2252	5.2468	6.1108	2.991	6.6177	7.152	5.4148	6.1085	5.5027	5.8929	5.634	5.6112	4.8314	7.5699	4.6576	6.1114	5.6038	6.72	5.2746	7.6253	8.6309	5.6389	6.4767	4.3971	7.0394	3.9326	6.6935	5.3359	7.3256	1.7312	5.7536	4.7098
PF3D7_0511500.mrna1_1	PF3D7_0511500.mrna1_1;3371	3371	8.6259	5.8545	4.5317	8.0089	3.4957	7.4439	4.765	4.1342	1.3219	9.4476	5.6038	6.624	6.7638	6.2317	8.3672	5.1461	5.7336	6.7185	5.14	5.8176	5.9366	4.6363	5.1156	5.8662	4.6668	5.5261	4.5373	4.3583	5.9409	6.6784	5.4896	3.5826	5.7663	4.7054	5.8495	2.9928	5.1485	9.1629	4.1252	5.285	3.5862	11.1638	5.6713	5.7934	8.2342	7.0046	8.9811	3.6404	3.1194	4.7903	5.2456	4.8349	5.6171	6.1137	6.5839	4.0117	6.5294	6.2873	5.1206	6.3334	4.2063	6.4952	5.4683	4.9823	4.1562	4.6882	4.852	6.3112	4.2087	7.1066	5.4588	5.9013	7.6419	5.3726	6.8587	5.9869	7.5832	5.4581	5.0005	5.4046	5.5395	4.2273	5.8795	4.6124
PF3D7_0511500.mrna1_1	PF3D7_0511500.mrna1_1;3372	3372	7.2754	5.8377	4.6047	10.5003	2.8836	8.265	4.1811	3.5607	2.0461	7.9116	3.8709	6.0764	10.0457	6.3072	8.6313	5.1647	4.9579	10.5741	4.1946	5.6693	6.1751	5.2976	6.6642	5.8917	3.8032	5.1144	5.0892	3.6554	5.202	5.4973	5.5005	5.5874	5.4286	5.3951	4.4828	5.1301	4.1587	7.7399	5.5524	5.0657	4.354	10.2404	5.0277	3.9203	6.3921	6.589	8.0271	5.7565	3.5886	5.6109	4.0592	5.8547	3.0479	5.5056	8.0915	6.451	4.7824	6.9613	4.9584	5.1835	4.6496	4.8982	5.738	4.6206	4.7049	4.1243	3.7137	4.254	2.7268	9.3698	6.949	4.9236	8.3169	5.8972	5.6954	5.2902	7.063	5.1408	5.6528	5.3302	5.0734	2.8738	6.3032	3.5546
PF3D7_0511500.mrna1_1	PF3D7_0511500.mrna1_1;3373	3373	7.0484	4.9486	4.3169	3.6622	3.6769	7.923	3.9345	4.257	1.6415	6.756	2.0144	4.437	3.2418	2.4725	8.3932	4.5008	4.3313	3.8629	4.3625	5.3719	4.934	2.9411	4.5429	2.9635	5.1481	4.9093	2.7655	3.8659	4.917	5.966	5.5916	0	4.9088	4.7698	5.3586	3.5059	2.9373	6.8102	5.4195	3.4841	3.3147	9.6854	4.8258	3.9098	5.4919	3.9782	6.3804	4.3937	2.6064	4.9449	4.6719	3.7027	2.0461	4.009	5.0009	3.516	4.1375	5.9112	5.8012	2.3477	4.7377	5.0883	4.9079	4.8895	2.9982	4.3462	6.2589	4.9107	4.4094	4.6707	3.9662	3.9561	6.3323	4.844	5.673	4.9439	6.4104	4.4463	4.8192	5.2972	5.0228	5.1839	4.7109	4.3889
PF3D7_0511500.mrna1_1	PF3D7_0511500.mrna1_1;3374	3374	5.5765	5.3802	4.5729	4.3001	3.2735	7.7871	4.9184	2.1827	1.3219	6.1108	3.9184	3.9212	4.0687	1.111	7.8782	4.9718	4.2494	0.0566	4.2079	3.9946	5.1631	3.9791	4.1859	4.3561	4.9373	3.9495	4.7798	4.1416	3.2898	5.0112	5.3913	3.3785	4.9995	4.1675	4.1595	4.5135	2.546	7.1881	5.0135	3.1194	3.2141	10.4927	4.1119	3.9269	4.0824	2.2987	6.522	4.3313	4.7803	3.5046	4.8405	4.2234	1.669	4.2743	5.6622	4.6971	3.3688	4.126	4.4757	3.116	3.7803	5.1177	5.5254	5.111	5.489	4.5435	4.0461	4.8243	3.8197	3.3176	4.3882	2.7866	5.5236	4.9768	5.1727	4.3111	5.7054	6.6225	4.5385	4.7076	4.7393	5.4216	3.4141	2.84
PF3D7_0511500.mrna1_1	PF3D7_0511500.mrna1_1;3375	3375	4.5478	4.4588	4.382	2.2449	2.3334	6.4501	4.1985	5.0947	2.6439	5.634	4.8344	4.1538	4.4019	3.0514	6.6598	4.8649	5.1391	1.585	2.9126	4.1359	5.7315	4.1993	4.7586	2.7527	4.942	3.6041	3.1619	4.8001	4.0858	5.7412	3.5223	5.0501	4.3964	4.4828	4.6531	2.0426	4.5361	3.853	4.3067	3.8963	4.2869	4.2001	3.2555	4.1391	1.1243	2.3219	3.7203	4.2935	3.2479	1.7824	4.7225	3.8629	0.1243	4.488	3.7257	3.4155	3.5656	5.3201	5.3208	4.2048	4.7181	4.1293	4.3681	2.8953	3.845	5.1006	4.1424	4.1691	3.5957	4.4777	3.7517	4.4429	3.7949	4.5509	4.8851	5.1276	5.6147	1.84	3.7708	4.1293	3.281	1.541	4.1851	3.3646
PF3D7_0511500.mrna1_1	PF3D7_0511500.mrna1_1;3376	3376	5.306	4.554	4.9184	4.4202	3.4087	5.7175	4.7939	3.1763	2.121	4.3349	5.2269	2.4983	5.2513	2.742	6.6075	5.0514	5.1379	0.1243	3.0942	3.8369	4.4886	3.5969	4.925	3.3604	5.0972	3.5447	4.0644	4.2675	3.8866	3.6288	4.275	4.3313	3.2126	4.5286	3.189	2.4751	3.9736	4.6696	4.8125	1.2016	2.4383	4.2048	4.843	2.7908	2.0321	4.0099	4.5564	4.7856	4.855	2.8699	4.7344	3.3334	2.4699	3.6769	4.591	4.2403	3.7495	4.5065	4.3896	4.3391	4.0866	5.3201	4.784	4.8309	2.3533	5.1691	3.7949	3.4854	4.5904	4.5292	3.8319	3.0108	3.4423	4.6305	5.0076	5.1449	4.5969	3.067	3.9495	5.2574	5.1239	3.373	4.1538	5.8329
PF3D7_0511500.mrna1_1	PF3D7_0511500.mrna1_1;3377	3377	5.126	4.2388	4.8176	5.1843	4.4316	6.3698	4.9914	3.254	4.3827	5.6488	3.4141	5.77	5.3639	1.8679	6.5138	4.5261	5.1779	3.1587	3.1293	5.9442	4.5254	4.4796	5.155	3.857	3.8953	4.0072	5.4303	4.5429	5.121	4.742	4.757	3.3868	5.4835	3.9579	3.6323	3.848	4.2517	3.3491	5.756	3.8166	4.3576	3.3103	4.8748	5.3349	4.3999	4.3611	4.6594	5.1603	5.6444	2.7027	4.4666	4.5466	3.4867	4.1085	4.3477	4.0566	3.0687	4.9392	5.3923	3.4634	4.1843	5.0879	4.292	3.905	4.796	4.5898	5.0391	3.9819	4.2157	3.0993	4.0063	4.8625	5.1379	4.6363	4.6876	4.4046	5.5475	4.6662	6.2763	4.3688	5.4419	3.6334	2.5656	4.3505
PF3D7_0511500.mrna1_1	PF3D7_0511500.mrna1_1;3378	3378	4.6993	4.0027	4.7549	4.6513	3.8699	6.4535	4.742	4.4995	4.6915	5.607	4.6112	4.7263	5.0575	2.2869	5.2277	4.6106	5.2172	3.7581	4.813	4.6513	5.5807	3.706	5.0896	4.3903	4.9388	4.5638	4.2957	4.7586	4.8192	5.6014	3.8012	0.3785	3.5668	4.6082	4.6247	4.8535	4.2304	5.4764	4.813	3.6713	4.9864	4.1922	4.3241	4.0925	4.8934	3.8758	4.2008	4.153	5.0448	4.6696	4.8831	5.4453	2.9561	4.8669	4.4731	2.5361	4.1326	5.6887	5.3512	3.441	4.4828	5.0768	4.5273	4.2016	4.0721	4.0505	4.2965	5.4175	4.7479	4.8866	5.0883	4.701	4.3205	5.5416	5.1942	4.0798	6.7004	4.8329	5.4751	4.784	5.6109	4.5046	5.6784	4.5844
PF3D7_0511500.mrna1_1	PF3D7_0511500.mrna1_1;3379	3379	5.897	4.8027	4.04	4.7388	3.3349	5.8009	5.4944	3.5046	0	5.2728	3.4594	4.9588	4.9016	2.9467	5.4472	4.9575	5.2806	3.7203	4.5484	4.7049	3.9107	4.7698	5.4874	2.0772	5.3005	3.6005	4.862	3.3799	4.1827	5.1152	5.4293	4.033	3.6159	5.0099	4.263	3.3406	3.0144	4.8258	5.2828	4.7452	4.6352	4.2288	4.7236	3.5826	2.6017	2.8992	5.1878	4.7371	4.2935	4.1391	5.5826	4.6253	0.6229	5.0622	4.3554	4.3009	4.017	5.4825	5.3366	4.1851	5.0811	5.3861	3.6241	4.841	5.2319	5.0904	4.6473	4.4019	3.6496	4.0566	3.852	3.9165	4.1293	5.2716	4.6949	5.144	5.9871	4.845	5.5859	4.4764	4.9472	5.4036	5.0858	4.706
PF3D7_0511500.mrna1_1	PF3D7_0511500.mrna1_1;3380	3380	5.7501	5.925	5.4121	3.6588	4.2787	4.8684	5.0544	4.3923	3.7071	6.1287	4.3923	3.7049	5.3858	2.5922	3.6299	4.8704	5.5395	5.155	6.192	5.5348	4.3298	5.3674	5.5886	5.3586	5.2292	4.5951	5.1961	5.3961	5.1667	6.1709	6.1643	3.742	6.1243	5.466	6.3154	4.7856	5.2075	5.717	5.278	4.852	3.281	5.26	5.7533	5.4202	3.926	5.6738	5.4951	5.2422	4.8395	5.6932	5.7214	5.1707	4.4912	5.9212	5.8582	4.4101	1.8875	5.7233	6.1793	5.6294	5.4005	5.7049	5.3799	5.4578	6.0577	5.4561	5.1048	5.6904	5.4624	4.6023	4.9486	4.0286	6.7079	5.7388	5.9669	5.0094	6.0915	5.8222	4.9416	5.3978	4.3103	5.0431	5.017	6.4788
PF3D7_0511500.mrna1_1	PF3D7_0511500.mrna1_1;3381	3381	5.9561	5.6343	5.0496	5.9333	5.4121	4.1779	5.9923	3.856	5.8156	4.7761	4.1922	4.8836	5.6404	6.545	5.3438	6.1326	5.488	4.811	4.2563	6.0566	6.9744	5.8122	2.8278	5.0742	5.5094	4.2403	5.2001	5.6197	6.4909	4.7602	5.1006	4.6792	4.7285	5.1473	5.3248	4.3132	5.701	4.1144	5.89	2.251	4.6696	5.1027	5.7863	4.7565	4.4067	3.8679	5.1098	5.5008	4.366	4.9481	5.5129	5.3455	3.3205	6.2489	5.3122	5.1603	4.62	5.7071	5.6673	5.5295	6.1332	5.8605	4.8738	5.4575	4.8575	5.04	4.649	4.4436	5.4832	4.669	5.3501	5.2619	5.7716	5.9953	5.8887	5.3132	6.0083	5.3656	5.497	4.8753	5.2044	4.0951	4.9621	6.539
PF3D7_0511500.mrna1_1	PF3D7_0511500.mrna1_1;3382	3382	6.0609	5.1202	6.0961	5.2403	4.8861	4.0738	5.8286	4.7452	5.1619	5.8686	5.6993	4.3169	4.9796	4.5429	5.4886	5.3653	5.3961	5.0117	5.4986	6.0616	5.753	5.434	5.251	5.0023	4.5723	4.0303	4.4053	5.7211	5.1871	5.1227	6.062	4.2288	5.9028	5.7216	5.431	4.2095	5.0032	4.3709	5.8407	5.1223	4.2016	5.1123	5.7249	5.0942	4.649	5.3452	5.0475	5.4915	5.4886	4.8768	5.3212	6.1906	5.983	6.7736	5.2928	4.3052	4.5046	5.5207	5.858	5.4259	5.2075	6.4622	5.5404	5.3892	4.8649	5.3262	5.1882	5.7236	5.8288	4.6702	5.1719	4.5091	5.6206	6.4723	5.3118	5.4111	6.5541	5.4835	6.4906	5.6177	5.2257	4.1635	6.1833	6.5446
PF3D7_0511500.mrna1_1	PF3D7_0511500.mrna1_1;3383	3383	6.5062	5.5116	5.8846	5.5527	5.1256	4.504	5.6817	5.1268	4.682	6.4358	5.6977	5.1305	5.5395	4.4692	3.904	5.6496	5.0712	5.0626	5.0103	5.896	5.4728	6.6568	5.4912	6.4286	6.0159	3.8043	5.1056	4.582	6.4952	5.2961	5.2593	4.7835	5.8819	5.9298	5.5735	4.1408	5.0836	4.9069	5.3377	5.5942	5.6625	5.2957	5.328	3.6358	5.9411	3.0391	5.1256	6.238	4.7986	5.682	5.223	6.1278	4.4229	5.8437	4.6843	4.7671	4.3813	6.2329	5.8207	5.2998	5.797	6.7193	5.8547	4.7192	5.1687	4.855	5.8209	4.0036	6.3343	4.7666	5.466	5.1942	6.3409	5.9864	5.6241	5.8309	6.2655	5.8166	5.8535	6.1037	6.2378	5.4854	4.4555	6.7785
PF3D7_0511500.mrna1_1	PF3D7_0511500.mrna1_1;3384	3384	6.3122	6.1773	5.4877	4.8914	4.3813	4.0036	5.714	4.7115	4.4686	6.4264	3.5644	4.4162	5.8792	5.157	4.1052	6.0644	4.8831	5.5966	5.5087	5.8505	5.1243	5.3614	6.1715	5.3733	5.7107	4.8836	5.3118	4.4363	5.7892	5.4973	5.8258	4.985	5.4909	5.62	4.3212	4.366	5.2596	5.233	5.675	5.4571	5.275	4.4744	5.3341	4.1497	5.0453	5.3785	5.0819	5.3899	5.2687	5.1918	5.5292	5.9542	3.3074	5.5865	5.8192	6.0583	5.1807	6.0275	5.7074	5.3374	5.7007	5.5801	5.9885	4.393	6.011	5.1198	4.811	5.4604	5.888	5.8654	5.1293	5.3288	6.5444	5.5435	5.1428	6.0248	6.356	5.5068	5.5641	4.9732	4.2133	2.854	5.6091	6.1757
PF3D7_0511500.mrna1_1	PF3D7_0511500.mrna1_1;3385	3385	5.915	5.5072	6.087	4.712	4.7522	3.5814	5.332	5.8989	3.4316	6.4106	4.859	5.0785	4.9964	4.9045	4.813	6.3626	5.2784	4.6662	4.7655	5.5877	7.5088	5.4854	7.413	4.6053	4.6887	4.7388	4.9977	4.3611	5.7151	5.7471	5.5786	7.2372	4.8689	5.4263	5.7096	4.7756	4.6177	5.0241	5.5963	3.9279	4.843	3.9088	5.5245	5.0148	4.6508	4.6605	5.7206	5.5151	4.7219	2.729	4.7533	5.2902	4.2585	6.1721	4.1977	4.1457	4.7263	6.4026	5.6067	4.8384	6.2116	6.0768	4.5583	5.337	5.5583	4.3111	5.1819	4.854	6.1089	4.4423	4.9959	5.5094	6.9842	5.6531	6.0043	5.4634	6.0839	5.5154	5.9262	5.4496	5.3291	4.889	5.2338	6.4681
PF3D7_0511500.mrna1_1	PF3D7_0511500.mrna1_1;3386	3386	6.4967	5.2968	4.8782	6.7195	6.8527	4.8777	5.2055	4.3561	6.3633	5.9333	5.5543	3.1938	4.7038	6.5783	4.3951	5.1787	5.4941	5.1156	4.263	5.4195	5.5619	3.6427	4.9681	5.0836	4.9616	4.9709	6.33	4.9074	7.7176	5.8245	4.6485	4.846	4.4764	5.4296	5.2207	3.5705	3.98	5.2008	5.9623	5.1871	4.9312	4.366	5.0339	3.257	4.6921	4.4053	4.7425	5.4449	5.7007	5.1355	5.1815	5.7104	3.2373	4.6865	5.2972	4.0505	3.516	5.1902	5.9665	4.2188	5.6035	5.8795	4.7682	5.615	4.9103	5.6778	4.8515	5.4443	5.5951	4.0626	4.757	4.8374	5.2257	4.86	4.8115	5.8718	6.5284	4.2525	5.9453	5.4266	5.6026	5.1127	5.1445	5.5783
PF3D7_0511500.mrna1_1	PF3D7_0511500.mrna1_1;3387	3387	5.5333	5.7876	5.9021	5.2288	6.3696	4.0144	4.4449	3.3147	5.7942	6.261	4.4666	3.9373	5.7631	5.3377	3.9402	5.5264	4.5656	4.0849	5.005	4.3709	4.9841	5.0144	4.8575	5.0798	4.3688	4.0409	3.5922	5.009	6.0974	5.6525	5.3034	4.3771	5.2165	5.8171	5.2585	4.0045	3.8329	4.6387	4.4296	4.9463	3.0179	4.5084	4.5993	4.7581	5.3366	3.8777	5.2342	5.7955	4.9463	5.0312	5.2016	3.904	3.0875	5.8286	5.3712	3.9727	5.774	5.8994	5.7355	5.0479	5.1408	6.5149	4.926	4.1938	5.51	5.5404	4.8283	5.0179	6.1765	3.7279	4.6571	5.4598	4.9547	4.6328	4.6473	5.3487	6.8436	4.9107	5.3395	5.2288	4.735	4.3031	4.7871	6.7996
PF3D7_0511500.mrna1_1	PF3D7_0511500.mrna1_1;3388	3388	9.9416	5.3241	4.9054	4.6559	6.8119	4.9598	5.1404	4.915	6.1721	9.6269	4.7137	4.314	5.1791	6.7119	4.5662	5.0613	5.4578	5.6991	3.8709	5.4212	5.6378	4.2884	5.2702	5.4094	4.9547	2.943	2.8777	3.9773	5.3516	5.9001	5.7244	3.7517	6.3415	5.3889	3.6747	4.9914	4.6826	5.3625	4.84	3.9505	4.6496	4.8063	4.1851	4.8364	7.289	4.8094	3.6147	5.6473	3.8207	4.6282	5.3302	5.7999	4.8074	5.9692	5.3341	4.3103	5.4552	6.217	5.0596	5.8602	5.4121	5.2675	5.1851	4.1018	3.6769	5.7255	4.6188	5.4935	5.7514	5.8768	4.5236	5.6358	6.4162	5.079	5.2265	5.8748	5.4819	4.8288	5.5223	5.9224	4.6485	4.5348	5.6369	6.4796
PF3D7_0511500.mrna1_1	PF3D7_0511500.mrna1_1;3389	3389	6.0277	4.9612	4.847	5.6957	4.6106	5.0391	5.8161	5.4168	4.6702	4.1627	4.4757	5.6363	4.8001	2.7824	4.8032	5.9231	6.2244	3	5.3063	4.9523	5.6556	3.9791	5.243	5.1643	5.0374	3.1144	4.557	5.2342	6.3052	5.6571	5.3785	3.9392	5.4046	4.0772	4.9222	5.0501	4.6346	5.3576	5.0527	3.9598	6.5859	3.3896	5.1759	4.0661	4.5454	4.3327	7.6015	4.8212	4.8415	5.3799	5.4459	4.9212	4.111	5.5978	5.1073	4.3212	3.904	5.4699	5.3374	5.2346	5.7581	5.6957	5.8199	5.6144	5.7271	5.2172	4.9556	4.6017	5.382	4.9472	4.1276	5.2876	5.7756	5.4538	5.0535	5.8577	6.2972	5.607	5.1603	5.005	5.7703	3.2869	5.3445	6.2485
PF3D7_0511500.mrna1_1	PF3D7_0511500.mrna1_1;3390	3390	6.1661	5.6141	5.342	5.1334	4.9265	4.9054	4.7608	4.2149	3.4854	4.9274	4.5466	5.5027	4.2698	2.854	5.09	5.5447	4.8639	3.9561	4.7819	5.7385	5.3245	5.0553	4.0045	4.9392	4.844	4.4983	3.0807	5.4683	5.7821	4.7225	5.842	4.4874	5.1779	5.4565	4.511	4.4168	4.4686	5.8902	4.6932	4.5122	4.4692	4.0374	5.0356	4.4614	5.7819	3.3771	6.519	4.904	4.0678	3.7115	5.9255	4.5644	5.6209	5.3027	5.1194	5.1198	4.5838	5.6056	5.4555	3.7495	5.0976	5.5859	3.4764	3.6358	2.6415	5.939	4.3519	5.017	5.9122	5.2716	4.6786	4.1867	5.6639	5.2559	4.2032	5.5472	6.1471	5.4607	4.985	4.6645	5.2817	4.5759	3.6803	5.7371
PF3D7_0511500.mrna1_1	PF3D7_0511500.mrna1_1;3391	3391	6.1071	4.6381	5.0553	5.2227	3.0108	4.0391	5.157	3.9809	3.846	6.3161	5.8951	4.8958	5.439	4.7076	4.9607	4.5993	4.9905	4.4957	5.2102	5.8502	5.3579	4.0391	5.3733	5.3477	5.5592	4.9458	4.5472	5.3933	6.0753	5.4168	5.2972	3.6971	5.0514	5.4373	4.26	4.6949	4.4249	4.5674	4.8718	5.393	5.2957	1.6554	5.7861	5.0058	3.5198	4.263	5.3799	5.3754	4.0644	4.4135	4.3702	5.8326	2.2928	5.4443	4.9782	5.4954	4.0883	5.5993	5.1611	4.2118	5.5859	4.7814	5.195	4.682	4.9146	5.9793	4.9905	4.6276	5.3985	5.5185	5.1977	4.7996	4.7252	5.3005	5.3614	5.8248	6.1385	5.9011	5.7015	6.203	4.0161	3.9937	5.7827	6.6848
PF3D7_0511500.mrna1_1	PF3D7_0511500.mrna1_1;3392	3392	6.8248	5.5668	5.373	4.3568	6.0164	5.3491	4.7871	5.0618	3.9579	6.7382	4.2464	4.6147	5.3334	2.9672	4.9676	5.1787	5.2876	3.9326	5.1252	5.3005	5.155	5.2917	4.488	4.7442	5.9205	5.0018	4.5619	4.6147	5.4627	5.8587	5.354	6.1016	5.1667	5.3252	4.8217	5.8475	4.4757	5.1227	5.2133	4.7252	3.7431	3.5886	5.3913	2.7887	4.1408	5.439	4.6831	5.4976	4.4356	4.5166	3.1293	4.857	3.7247	5.005	4.189	4.2188	5.1375	5.9129	5.972	4.337	5.6328	6.0453	5.4902	5.9488	4.7751	5.1342	5.211	6.1214	6.4146	5.4718	4.7219	5.0811	4.9011	4.9598	5.1595	5.4506	6.2502	5.0836	5.8084	5.2731	4.0277	3.8166	5.3391	6.1811
PF3D7_0511500.mrna1_1	PF3D7_0511500.mrna1_1;3393	3393	5.5925	5.1831	5.0121	5.5531	5.0579	4.2133	5.4074	3.2854	4.5741	6.3835	4.9241	3.9107	5.5116	5.3388	4.8258	5.8166	5.4578	4.9322	4.4542	6.7832	5.0527	5.4656	5.2735	5.9091	5.3183	3.98	3.4983	5.3628	5.78	5.5491	4.5435	3.8349	5.5592	5.6047	5.2242	3.8972	5.0144	5.946	5.0947	5.025	3.5033	4.7076	5.4848	3.263	4.811	4.9411	5.0925	5.6138	3.8359	5.054	5.5598	5.7795	2.0215	5.4832	5.0904	3.4343	3.6229	5.9681	4.8659	5.0277	4.7787	5.1875	5.4845	5.3413	4.8634	5.4019	4.0695	5.135	6.5977	4.8885	4.9265	5.879	5.1566	4.9122	5.9605	5.4259	6.1659	5.405	5.4696	5.6848	5.3448	2.8718	5.4529	5.7708
PF3D7_0511500.mrna1_1	PF3D7_0511500.mrna1_1;3394	3394	7.0221	5.0237	3.8807	5.5426	4.4912	4.6859	5.2373	4.7772	3.6462	5.7876	4.3854	4.6887	4.9991	3.4931	4.0566	5.6392	4.5686	2.9782	3.2464	4.8263	4.5898	3.0303	4.9639	5.2965	4.2839	4.3161	3.7312	4.0858	5.2067	5.8525	5.1823	4.0312	5.1687	4.0841	4.7301	3.5945	4.3399	5.0224	4.5789	3.7602	4.7576	4.6798	4.7474	4.5975	3.9411	4.4195	4.8629	6.6581	4.3806	4.3653	4.846	4.7296	4.3827	5.8174	4.7608	5.3295	5.2668	5.8711	5.0777	5.0036	5.5204	5.5729	4.9616	5.4522	4.8017	4.8856	4.3448	5.0461	5.5179	5.1206	4.4222	4.6809	5.4864	3.757	3.8689	4.6594	5.9612	5.2192	5.4091	4.0815	3.228	1.3103	5.6784	6.0535
PF3D7_0511500.mrna1_1	PF3D7_0511500.mrna1_1;3395	3395	6.0923	5.3823	5.6859	4.565	3.5059	4.7845	4.9713	3.5558	2.848	5.9038	5.4712	4.915	5.2422	4.1953	4.6702	4.8395	5.9752	2.4436	5.993	6.102	5.0488	3.6369	4.8826	5.0081	5.3041	4.9449	4.9411	5.0321	6.0505	6.0014	5.714	4.2203	5.8802	5.6079	4.6182	3.86	4.1367	5.5951	5.4363	4.1667	4.7724	4.8435	5.4653	4.2525	5.0492	3.5898	5.511	5.9591	5.6291	3.855	4.5601	5.3103	4.4316	5.8681	4.2456	5.0631	3.5656	5.7178	5.1583	3.7301	5.6118	5.9894	4.691	5.3628	1.844	6.0132	5.1469	5.3899	5.7208	5.0548	4.7777	4.7892	4.9326	4.516	6.0195	5.7495	6.3161	5.0682	5.4992	4.7279	5.489	4.1383	4.5662	5.9006
PF3D7_0511500.mrna1_1	PF3D7_0511500.mrna1_1;3396	3396	5.3957	5.5226	4.9941	4.7312	4.6542	4.477	5.0352	4.4121	3.7398	5.1747	4.903	2.862	4.7393	4.6949	3.5705	5.4326	5.1574	3.1763	5.0811	5.5978	4.8753	4.4476	4.4276	4.5273	4.5868	4.0461	4.4182	4.8329	5.9614	5.2098	5.6106	3.957	4.281	4.9986	3.6915	3.8885	4.5662	5.8701	4.7082	5.0237	4.1707	4.0144	4.3827	4.7613	4.4121	4.8006	4.8099	5.1691	5.8084	3.3161	4.7409	4.9435	4.0303	5.6171	4.9896	3.4621	5.0862	4.6305	5.5373	5.0317	5.0997	6.0736	3.9069	5.5084	5.4601	5.62	4.9514	5.2048	5.2581	3.5286	3.1938	5.5919	4.814	4.3009	5.5323	5.2909	5.4363	5.842	5.8447	4.5103	5.9038	3.1779	5.2215	6.3865
PF3D7_0511500.mrna1_1	PF3D7_0511500.mrna1_1;3397	3397	5.6267	5.202	4.0976	4.6288	3.5447	4.2449	4.8063	3.5898	2.0841	6.0974	4.5765	3.1747	4.9364	3.0858	3.9727	4.0188	4.8639	2.9165	4.7798	5.4472	5.9505	4.2234	6.8067	0.6508	5.114	3.1391	4.2079	4.7301	4.4135	5.2876	5.4979	5.8851	5.0383	4.3736	3.3391	4.814	4.054	3.1763	4.7404	4.5008	4.4175	4.5286	3.6218	3.441	3.1747	3.8649	3.7708	5.1102	3.6358	1.0144	4.9864	5.3151	3.8084	5.7162	4.6508	3.257	3.98	4.8268	5.4383	3.1651	4.5795	5.7544	4.3406	4.7301	4.5254	5.0691	4.4256	3.6893	4.8919	4.607	4.047	4.2234	5.9932	5.1198	5.0184	4.5699	5.6273	4.6427	5.6291	5.3899	5.0561	2.8298	5.0005	3.0909
PF3D7_0511500.mrna1_1	PF3D7_0511500.mrna1_1;3398	3398	6.4195	4.2906	4.8743	5.2445	0.0144	3.6982	5.1256	3.3632	1.5261	6.0917	5.4799	4.1985	5.4141	2.6531	4.5027	5.1309	4.9533	4.7393	5.2095	4.8861	4.7181	3.0339	5.2346	5.3107	4.591	3.2357	3.7431	4.2957	4.6473	4.7452	5.7296	3.0687	4.2987	4.9621	4.969	4.6259	4.4925	5.4002	5.7811	2.7159	2.6848	3.9203	4.4653	3.6927	4.0514	5.1855	4.3834	6.7695	4.9764	3.3477	5.2585	5.1027	4.3023	4.5735	4.8104	5.1252	5.0241	3.6769	5.0435	3.342	4.889	5.2769	5.2765	4.6017	5.2468	5.3143	4.4535	4.86	5.2698	4.9021	3.8125	4.701	5.1787	5.3413	4.7597	5.578	5.9798	4.8232	5.6876	5.0492	3.9514	3.6041	4.9914	5.3338
PF3D7_0511500.mrna1_1	PF3D7_0511500.mrna1_1;3399	3399	5.246	5.5258	3.7004	4.5373	4.0909	3.797	4.6803	2.9782	2.2265	5.5823	6.1875	4.3547	5.0339	0.774	4.0241	5.342	5.098	3.9828	2.5336	4.2172	4.627	4.6713	5.1031	4.2645	5.2227	4.4005	3.5705	4.2994	4.4886	4.6865	5.2137	4.2832	3.4686	5.3933	4.9551	4.4621	5.4459	4.9359	5.2946	4.1085	4.5928	3.6147	4.6467	5.1859	4.915	4.1969	4.9131	5.4232	5.4938	4.1018	3.157	4.1424	2.8972	4.4429	4.2832	4.3291	3.3702	5.9107	4.6218	5.0444	5.2005	4.7808	3.858	4.6456	5.2976	4.6628	3.8237	4.0383	4.5674	3.9345	1.9964	4.5957	4.9298	4.8012	4.7148	5.3122	6.419	4.4316	5.1875	3.9279	4.2994	3.0179	4.9732	3.9345
PF3D7_0511500.mrna1_1	PF3D7_0511500.mrna1_1;3400	3400	5.9729	4.7533	5.1739	2.9653	3.5361	3.9773	4.3391	4.1135	3.2913	5.477	4.2219	4.5192	4.7892	1.9298	2.7634	4.1747	5.14	3.079	4.2257	3.859	4.0224	4.5546	4.4634	4.4396	3.7104	1.406	2.8699	4.5521	4.7268	5.915	5.6755	0.3785	4.8278	4.7485	4.9406	4.0968	4.2141	4.5478	6.0553	3.437	1.7137	3.8349	3.4568	4.1489	4.406	4.5705	4.8777	5.3434	4.4289	4.2743	5.0117	5.0522	3.568	4.9312	3.6017	4.4666	4.0365	4.9713	5.4419	4.0548	4.5564	3.9383	4.2087	5.2998	4.6076	3.511	4.2055	4.5135	3.2296	4.5021	3.9699	4.6519	3.2188	5.0117	4.696	4.2994	4.9896	5.1731	5.8809	4.723	5.0426	2.6159	5.6602	4.4783
PF3D7_0511500.mrna1_1	PF3D7_0511500.mrna1_1;3401	3401	5.9193	5.4406	5.3509	4.0566	3.5981	5.4087	5.7487	3.8268	4.6064	5.9198	4.4363	4.7208	4.7317	2.6135	5.2223	5.3736	4.4436	5.0527	4.4256	4.9616	5.5484	3.7876	5.0157	4.842	4.9369	4.7032	1.6135	3.4712	5.3576	5.4607	5.3978	3.9764	4.5059	4.6736	4.6803	2.3505	3.6542	4.0755	5.6741	3.9837	5.2566	4.0135	5.2087	4.3234	4.5304	2.9727	5.3309	5.4812	3.9336	4.281	5.3583	4.2126	4.8037	5.0609	3.7485	4.5601	4.6781	5.1297	6.1037	4.4912	5.5913	6.1906	4.844	3.8022	4.5564	4.7996	4.9293	4.6859	5.1069	4.1699	4.5046	5.2824	4.4229	5.61	5.627	4.9991	5.7918	4.7687	5.7983	5.1387	5.0883	3.8186	5.9745	6.0682
PF3D7_0511500.mrna1_1	PF3D7_0511500.mrna1_1;3402	3402	5.4925	5.3154	4.7511	3.7355	4.2095	3.6993	3.7159	3.3477	3.5993	5.2979	4.6352	5.0596	3.8156	1.2388	5.5478	4.6513	4.797	3.4803	4.4283	5.0215	5.0557	3.9505	4.812	5.0742	4.701	2.272	4.054	4.7677	5.3537	5.1965	4.9336	2.257	4.6206	5.4584	3.6971	4.1077	3.6029	4.0781	5.4909	4.669	2.3618	4.2532	4.0027	4.1144	4.9561	4.497	5.2479	5.4676	4.3313	5.0448	4.8197	3.4489	4.0764	4.9165	5.0993	3.5993	4.541	4.6966	5.2422	3.2296	4.4731	5.5613	4.5832	5.9946	4.7808	4.3096	3.511	5.1839	4.5674	3.6381	3.0479	4.5503	4.3785	5.3837	5.3754	4.257	6.0568	4.4957	5.3933	5.1264	4.3448	3.8768	4.0295	4.568
PF3D7_0511500.mrna1_1	PF3D7_0511500.mrna1_1;3403	3403	5.2048	4.9977	4.6444	3.6473	3.1342	4.3903	4.2411	3.116	1.541	4.6588	5.575	4.1027	5.191	0	4.0418	5.7219	4.8895	3.3785	4.904	4.7814	4.9819	4.5091	4.9444	3.8197	4.6753	3.0144	4.1961	4.5298	3.4712	4.5981	6.1605	3.9588	4.8866	5.347	4.0883	3.4449	3.0108	4.4236	4.8068	3.9736	3.2327	3.991	4.4296	4.5267	4.2891	3.8738	4.847	3.9579	4.025	3.3813	4.8084	4.8856	1.9336	5.0206	3.9819	5.3512	4.1085	4.7452	4.5116	5.3349	4.106	5.4383	5.4835	4.6899	4.6871	5.4346	3.0755	4.669	4.3792	3.0858	5.1719	4.723	4.8032	5.2924	5.0768	5.4175	5.7926	4.8885	4.7819	4.7236	5.4053	4.2342	4.8197	5.2924
PF3D7_0511500.mrna1_1	PF3D7_0511500.mrna1_1;3404	3404	5.5567	5.6337	3.8982	3.1699	3.1699	4.8826	5.1276	4.4336	2.8639	4.9832	3.7115	4.0609	4.0909	1.7004	2.6871	4.4841	5.5984	4.8773	4.6076	6.1865	4.9977	5.3212	5.5904	2.7613	5.7562	4.5904	4.1489	5.0781	5.9138	5.7173	5.1878	3.3118	4.2876	5.1506	4.9519	4.0018	4.7692	4.9136	4.393	4.2675	3.8258	4.382	4.735	5.1313	4.5795	4.8197	4.1432	4.0807	4.3341	4.5404	4.9155	4.845	3.8856	5.62	4.2653	5.0206	4.7334	5.0396	5.1243	4.6485	4.6899	6.1029	3.6542	5.7219	4.2472	4.7687	4.2227	4.9107	5.0352	4.6814	4.5472	5.5583	4.135	5.054	4	5.7353	6.1307	5.3459	6.0014	3.7398	5.2612	3.6369	5.8487	5.6026
PF3D7_0511500.mrna1_1	PF3D7_0511500.mrna1_1;3405	3405	6.1359	5.596	3.7527	4.7949	3.1538	3.4893	5.1707	4.2296	1.8074	4.673	4.9307	4.2994	4.0712	2.5185	4.5033	5.8706	5.1731	4.4555	3.4356	6.3361	5.4963	4.9977	4.9098	3.2434	5.114	4.7021	4.6656	4.4548	4.4396	5.7918	5.6121	4.1194	4.8156	4.8575	4.4222	3.0976	4.9203	4.327	5.3796	3.3909	4.6651	4.5777	5.0828	5.3705	4.5097	3.8992	4.8575	5.4751	3.1859	5.8502	4.4614	4.5329	2.926	5.0518	4.8822	4.3391	4.366	5.021	5.76	4.8748	4.9556	5.3747	4.3255	3.1127	5.0308	4.5329	4.8181	5.4857	4.6129	4.3462	5.0832	4.7415	3.4087	5.6505	5.4989	6.2401	5.6562	5.9153	5.3341	3.8258	4.0721	3.8094	4.3519	5.4266
PF3D7_0511500.mrna1_1	PF3D7_0511500.mrna1_1;3406	3406	6.1154	5.7082	5.2407	4.7043	3.842	4.3023	4.5801	4.1819	3.7866	5.8495	4.6809	4.5993	4.6645	1.0496	4.144	6.1037	5.4172	2.7181	4.8104	5.6812	5.0832	4.3103	4.7366	5.2928	4.6182	5.1961	4.5898	4.1651	4.9026	5.0334	5.5157	5.3001	5.1599	4.9519	5.4867	3.9937	5.0453	4.3327	5.4702	3.5248	5.5972	4.1391	3.7004	4.5091	5.0802	2.8094	5.5509	4.2839	3.5705	4.8515	5.2769	5.431	4.5509	5.4841	4.7076	3.8298	4.8084	5.5163	5.6061	3.5862	5.3551	5.2817	5.7107	5.3656	4.3391	4.7015	3.0942	6.0266	6.0061	4.9477	5.2434	4.5379	5.0942	5.0108	4.6977	5.0527	6.1324	5.4617000000000004	5.0099	4.8639	5.3586	0.9107	6.2572	6.1031
PF3D7_0511500.mrna1_1	PF3D7_0511500.mrna1_1;3407	3407	5.6716	4.8186	4.9658	5.2479	4.5644	3.5753	4.6724	4.5311	3.4803	3.6147	4.3632	5.0431	4.3212	4.1675	3.7082	5.7393	3.1342	5.2513	2.842	5.2234	4.5065	5.6226	4.5046	6.0097	4.9704	4.853	3.8115	5.3391	6.1318	5.8245	5.3968	4.5632	4.6064	4.6719	5.2642	4.3813	4.189	3.7038	4.6893	4.0866	4.0135	3.8186	3.5135	4.4614	5.1675	4.591	4.4848	4.8866	5.0553	1.3618	4.5993	4.9547	4.8777	5.9409	5.144	4.204	4.6781	5.0896	5.4446	4.314	5.6519	5.3547	5.0661	5.9074	4.9208	5.3611	4.0566	4.9453	5.6358	4.6392	4.2928	5.4502	5.7142	4.5491	4.6223	5.596	5.8856	4.9035	5.7661	5.7626	5.1481	3.5398	5.6459	6.6982
PF3D7_0511500.mrna1_1	PF3D7_0511500.mrna1_1;3408	3408	6.1311	5.8035	4.7991	4.4601	4.0179	4.9932	5.6985	4.0505	3.7279	5.0972	4.8753	4	4.3023	4.5229	4.3334	4.8625	5.0587	3.5348	4.9896	5.7758	5.6094	3.9523	5.1428	4.4861	4.9241	3.7159	4.4263	4.7312	5.479	5.3187	5.9932	3.6982	4.295	5.3462	5.354	3.4568	5.6851	5.4696	4.8525	3.8953	5.7241	4.4535	3.7538	5.6106	3.8217	4.8232	4.0583	5.1783	5.2525	5.1416	4.7252	4.1707	2.8135	5.4676	5.3223	3.9846	5.4429	6.1795	5.3537	4.2426	4.3226	5.4757	4.9146	3.4673	4.157	4.9491	3.9819	4.5267	5.3041	5.517	2.7655	4.9203	5.4232	5.5641	5.0721	5.6786	6.3535	3.8943	5.6302	4.1961	4.9411	3.9136	5.5361	6.0264
PF3D7_0511500.mrna1_1	PF3D7_0511500.mrna1_1;3409	3409	5.2887	5.1843	5.3547	4.8787	1.2388	4.3944	4.5753	5.4482	3.9505	4.5807	4.9764	4.0575	5.3172	3.7236	3.6656	5.2724	5.4896	3.0807	3.6993	3.9458	5.0157	3.8084	5.0794	5.3861	4.7181	5.4303	4.7692	5.319	5.0858	4.99	4.98	4.0426	5.328	3.7623	4.1587	4.2547	1.7442	4.9322	5.0721	4.0444	3.3576	4.9246	4.7469	5.2943	4.3576	4.9565	5.2016	4.0488	3.4005	2.6576	4.1667	4.9006	3.9231	5.3107	3.9764	3.5969	4.5963	3.7939	5.0522	4.784	5.6232	4.849	4.3978	4.2972	4.5342	5.5874	4.8329	4.5273	4.9588	4.5198	4.4026	4.7708	3.9383	4.2172	4.8982	4.5898	6.5942	4.957	5.4819	4.7164	6.2996	4.889	5.1627	6.4087
PF3D7_0511500.mrna1_1	PF3D7_0511500.mrna1_1;3410	3410	6.2305	5.0648	5.0942	5.2731	4.0117	4.1715	4.1301	4.4303	3.0215	4.6082	4.4443	2.5874	5.0081	3.2327	3.546	5.3455	5.6109	2.943	1.1635	5.5601	5.1583	4.6182	4.5317	4.4175	4.8699	2.9467	1.6088	5.0942	5.5904	5.5226	4.6485	7.12	4.9236	5.0925	4.4383	4.5103	3.009	5.0321	5.3702	2.5729	2.2449	3.9298	4.9841	4.8664	4.6616	3.7398	4.3484	4.9612	4.4679	4.591	4.995	3.7856	4.4229	5.5151	4.2032	4.7866	4.0738	4.3639	5.2946	4.6311	6.1685	5.7514	5.2067	5.3621	4.5008	4.2055	4.2906	5.2854	5.3448	5.2728	4.1787	4.9537	7.3964	4.7109	4.4101	4.8104	6.205	4.813	6.2564	5.7214	5.2361	3.7279	4.7263	4.5674
PF3D7_0511500.mrna1_1	PF3D7_0511500.mrna1_1;3411	3411	5.9502	5.281	4.8415	4.1771	2.5008	5.6238	5.0246	5.4809	2.4673	5.6559	4.8465	3.3434	4.8654	4.1169	4.9001	4.9805	4.9255	5.135	5.3323	5.3161	5.5435	4.0126	5.7301	4.9896	4.7793	3.7027	3.6736	4.7533	6.6774	5.8575	4.6508	4.6282	4.5595	4.0241	4.1202	2.8738	4.2615	4.4634	4.8022	4.7175	3.757	5.1655	4.7479	4.2441	5.3736	4.26	5.8537	4.5613	4.2095	3.9402	4.406	4.8027	3.9764	5.607	5.3366	3.5969	3.9279	4.3583	4.841	4.0383	5.9277	6.3988	4.6904	4.8968	5.0531	4.6876	3.9662	5.9761	5.4614	5.3352	3.7655	4.5759	5.2373	4.6999	5.2098	5.1671	6.1212	4.1731	4.7214	3.2765	5.5653	3.5717	5.2437	6.5732
PF3D7_0511500.mrna1_1	PF3D7_0511500.mrna1_1;3412	3412	5.522	5.5214	5.1048	5.5653	2.4222	4.9449	5.2403	2.4383	3.2296	4.3757	4.9477	4.845	5.4848	3.2765	4.8415	5.4426	4.5491	4.7447	5.6614	4.785	5.5738	5.153	4.3009	6.1077	5.6716	2.3618	5.0179	4.6276	5.5075	5.4222	5.8179	2.4489	5.5604	5.4063	4.811	3.6462	5.1485	5.9505	5.4796	5.3747	4.3625	4.7639	4.85	4.917	5.6156	2.7355	5.7698	4.9453	3.6927	5.0356	5.6602	4.9359	3.4155	5.3854	4.6328	4.7903	5.2854	6.1506	5.6741	5.4009	5.856	6.1997	6.0385	5.561	6.2071	5.6829	4.9255	5.1342	5.2876	4.6276	4.1383	4.8773	6.225	5.7562	4.9222	4.5826	6.5086	5.0609	5.319	5.3957	5.5354	5.2887	5.3237	5.114
PF3D7_0511500.mrna1_1	PF3D7_0511500.mrna1_1;3413	3413	5.7787	5.7255	5.1256	4.6444	3.4276	4.5987	5.554	3.8309	4.0356	5.6636	4.6814	4.2861	5.1223	2.5185	5.1615	5.1198	5.3916	2.9392	4.4938	6.9201	4.5886	4.4803	5.04	4.9584	5.4489	4.106	5.0224	3.9809	5.0635	5.4621	6.0768	3.3868	4.14	5.78	3.9355	3.1293	4.0704	4.848	4.9959	4.9184	4.9713	4.7458	5.4809	3.1922	5.1123	4.1514	4.729	6.4451	4.796	3.9982	5.6812	5.3313	3.5361	5.3201	4.9584	4.9644	4.1715	5.5342	4.6611	5.2083	4.6496	6.406	5.732	5.3789	5.2865	5.353	5.0466	4.5078	3.4168	5.1164	3.797	5.7811	5.3462	4.4607	5.9809	5.4333	5.632	4.0347	5.4886	5.5919	5.4172	4.4744	3.8758	3.848
PF3D7_0511500.mrna1_1	PF3D7_0511500.mrna1_1;3414	3414	6.3491	5.3618	5.3551	5.1795	3.009	4.6508	5.5665	5.3241	4.0224	6.0444	5.7647	3.9364	5.6047	1.6088	5.5883	5.3052	4.6188	4.4699	4.934	5.3885	5.1293	4.4686	5.3205	5.8076	4.7409	4.4757	4.8689	4.6334	5.3413	3.9864	5.4893	5.0365	5.2739	4.7981	5.7355	3.3031	4.889	4.682	5.1574	3.4983	4.1851	4.5002	5.1202	3.591	3.3491	2.5993	3.846	4.5084	2.9873	2.1506	4.8934	4.853	2.5801	4.845	5.2687	5.0023	5.2858	5.9944	5.7554	4.4621	6.1942	5.4828	5.0121	5.3743	3.9709	4.7501	4.2906	5.2758	5.4449	5.4172	4.0045	5.0317	5.4463	5.6831	4.8802	5.278	6.2683	5.511	5.9957	5.8885	3.3505	4.7137	5.3903	6.4133
PF3D7_0511500.mrna1_1	PF3D7_0511500.mrna1_1;3415	3415	5.7562	6.36	5.6659	5.2168	4.0738	4.649	5.4947	4	3.6218	4.8841	4.9064	2.9505	5.694	2.7887	4.5723	5.1579	5.4532	4.6786	5.6401	5.1436	4.8763	4.5248	5.2935	7.586	5.2095	4.3937	5.4046	4.8197	4.934	6.5567	5.5084	3.6288	7.3791	4.9621	4.8048	5.314	4.9718	5.5211	6.6586	4.9359	5.1135	5.142	6.332	4.6854	4.1102	2.5583	5.0295	6.393	4.09	5.7965	5.3899	4.9968	4.8733	6.2487	5.017	5.4012	4.4416	5.2445	6.735	5.4172	4.7824	6.7841	5.1164	6.8079	3.6264	5.6758	5.4074	5.1715	5.8617	5.0976	4.3327	5.4403	2.98	4.9995	5.7487	4.5975	6.1875	5.4138	7.5399	4.849	6.4616	6.0881	4.435	6.5073
PF3D7_0511500.mrna1_1	PF3D7_0511500.mrna1_1;3416	3416	5.8826	4.9146	6.2802	5.8068	2.6485	5.1603	5.9198	4.5503	3.1359	5.9067	4.8748	6.4237	5.0152	3.8963	3.3505	6.1908	5.784	5.09	4.4202	6.4355	6.5043	4.7808	4.9509	7.872	4.852	5.246	4.6282	6.2194	5.7782	5.6008	5.934	1.4168	7.5196	5.5886	5.5304	3.84	5.5856	5.4303	5.709	4.7897	4.2288	5.4036	5.5223	5.4754	5.3933	4.2839	5.6369	5.9079	3.8728	6.0781	5.7541	4.5916	5.7353	6.7903	3.9146	6.1073	4.6954	5.9621	9.2112	6.1187	5.8585	6.2578	5.5002	6.9523	5.0072	6.4786	5.978	5.0112	6.0323	5.3523	5.7903	5.5339	5.9042	8.5194	6.2705	5.4479	7.1675	5.5333	7.1476	4.8258	6.0676	6.8654	5.1799	6.4998
PF3D7_0511500.mrna1_1	PF3D7_0511500.mrna1_1;3417	3417	5.5518	5.2506	4.9658	5.0875	3.6554	9.1391	5.6957	5.3854	3.6088	4.9359	5.2824	6.4936	5.218	0.3334	4.2935	5.682	5.7159	5.4786	4.3568	5.489	5.7737	5.4809	6.2937	7.9882	4.9686	4.7404	4.306	5.3009	5.3611	5.8271	5.8278	5.1039	7.5601	5.753	5.4135	4.6035	3.86	5.2784	5.6963	4.6949	5.1297	4.4995	4.4938	3.7071	5.4621	5.7474	5.2957	4.7613	4.6645	6.4138	5.4764	5.8532	5.2219	6.5464	4.4182	5.4896	4.6594	5.0277	8.8342	5.3427	5.5447	5.8329	6.2244	5.1189	4.9914	5.1235	6.0966	4.9523	4.8817	5.3975	5.3614	5.4673	6.0923	7.819	6.8004	5.9126	6.3132	6.2352	5.7586	5.0691	5.9322	6.1387	5.4786	5.607
PF3D7_0511500.mrna1_1	PF3D7_0511500.mrna1_1;3418	3418	6.1759	5.0875	5.9158	5.3194	5.8701	6.132	6.8103	5.6991	6.6536	6.7153	5.5561	5.5441	5.8731	5.5546	6.1908	5.9038	6.3625	5.4558	6.3903	6.0094	5.7863	4.5874	5.1711	8.803	6.1898	6.1264	5.4111	5.2994	6.7534	6.2342	6.573	4.2987	8.9615	5.9362	5.5904	5.7065	4.5166	5.437	5.0264	3.8329	4.4912	7.4807	5.2593	5.8235	5.5333	5.2873	7.1521	7.8049	5.3512	7.3838	6.2871	4.8339	5.6639	6.685	4.9676	5.8326	3.9269	5.9702	7.2704	5.7038	5.7112	6.9013	6.0168	5.9348	5.2246	5.6605	7.2037	6.2733	7.463	6.1018	6.258	5.8597	6.2683	7.5652	6.1075	5.9656	8.3397	6.1721	6.2309	5.7038	6.2376	7.8067	6.2559	7.6428
PF3D7_0511500.mrna1_1	PF3D7_0511500.mrna1_1;3419	3419	6.2003	5.8455	5.0413	4.204	4.8684	5.366	4.9373	6.1198	4.5951	6.563	5.1485	4.9869	5.6056	3.6392	5.844	6.5279	6.128	3.7949	5.497	6.0459	7.7331	5.7631	4.9122	9.2676	5.9105	4.6508	3.2645	5.3705	5.572	6.2638	5.8225	4.8125	9.1803	6.5809	5.1723	4.6118	5.2754	5.3413	5.144	5.0596	3.9126	5.1938	5.0365	5.6462	5.1089	5.1189	5.7711	6.3891	4.5795	6.2441	5.7358	4.7835	4.5236	6.9933	5.3509	4.7506	5.4168	4.5699	6.5887	6.7177	6.1295	7.3715	5.087	5.1256	4.4482	5.3792	6.7163	5.2739	5.0063	5.1416	5.0695	5.7546	5.3056	7.4704	6.9521	5.9586	7.3895	6.1863	7.8603	5.7393	6.2018	7.1028	6.1054	6.3169
PF3D7_0511500.mrna1_1	PF3D7_0511500.mrna1_1;3420	3420	6.0544	5.7629	4.1739	5.3226	5.6305	6.6928	5.2758	4.9777	5.342	5.8194	6.4195	6.2211	5.3653	3.0303	6.293	5.4189	6.3254	7.0933	5.383	5.7756	5.9134	5.1073	5.375	7.7367	5.9338	4.6651	3.6758	5.6182	6.6221	5.6439	5.3277	5.0938	7.7768	6.6943	5.4148	4.1922	4.2869	6.1661	5.7631	4.1077	4.3709	5.0081	5.9986	8.0023	6.3547	3.9364	7.0395	5.7255	5.1783	5.1272	6.1031	5.3698	5.2961	6.5024	4.9117	3.5753	3.696	5.9115	6.2075	5.804	5.9575	7.7631	6.4305	7.0254	5.7887	4.8089	6.642	5.3847	5.2619	5.047	4.9246	5.4459	6.3771	6.8291	4.9411	6.0853	8.6236	5.7415	7.1765	6.0768	4.5783	7.1735	5.6736	7.3886
PF3D7_0511500.mrna1_1	PF3D7_0511500.mrna1_1;3421	3421	6.2128	5.292	5.4158	5.7637	5.72	5.2346	5.6764	5.8535	5.3071	6.1274	6.1693	4.9584	5.9766	4.6206	5.2858	5.5298	6.0585	5.5771	5.588	6.4276	6.3572	4.6177	5.4647	10.4741	5.9584	5.1969	5.0409	7.3945	7.027	6.0413	6.2014	3.079	9.8668	6.1552	5.067	5.4906	5.2024	5.2464	5.6209	5.5404	4.6843	6.4173	5.2957	5.84	5.8422	4.9823	6.1839	7.1348	4.6118	5.6165	5.7304	6.0721	5.9006	7.0615	6.0866	4.6707	4.785	5.8037	6.3178	4.8714	6.5423	7.3064	5.4944	10.0338	6.0146	5.106	5.4165	6.1402	6.833	5.9364	5.1185	4.7602	5.6296	5.8163	6.4782	6.1202	7.1099	5.9809	10.9241	6.0173	5.6121	5.7803	6.2547	6.7442
PF3D7_0511500.mrna1_1	PF3D7_0511500.mrna1_1;3422	3422	6.0255	5.4356	4.8535	5.2521	3.4906	6.6199	5.5426	5.44	2.9165	5.7331	6.7374	4.359	5.3327	3.2869	6.6793	3.9551	5.9472	4.1497	4.2502	5.6389	6.2591	5.2392	5.6326	11.45	5.4686	5.0781	5.0535	5.0014	6.151	6.8787	6.1546	3.5447	11.2953	6.3379	5.3201	5.6343	4.3334	6.4746	4.3262	4.6223	3.797	5.6467	5.1715	5.1651	6.1387	5.3111	6.833	7.1077	4.8605	5.9607	5.4522	6.0308	5.2931	7.6121	7.2991	5.0085	5.2731	5.4515	5.6267	5.9549	5.1326	7.7918	6.4825	5.5683	5.3875	6.6072	5.7057	5.8997	5.5509	7.7557	5.7947	7.0057	6.5753	7.0418	5.9679	5.6094	8.1787	6.7193	7.0661	6.3535	6.0917	5.1803	5.9076	7.4943
PF3D7_0511500.mrna1_1	PF3D7_0511500.mrna1_1;3423	3423	7.1564	5.8977	5.3402	6.6079	4.9777	8.0739	5.3438	6.3178	4.9322	7.3044	6.8842	6.9131	6.4192	5.8963	7.7096	5.5804	6.6747	5.3223	6.2221	6.9488	9.239	5.6511	5.554	5.9526	4.9814	5.2498	5.9016	4.7918	7.6335	7.8992000000000004	7.2345	5.3834	6.4371	5.434	6.1944	4.5211	6.2944	6.5005	5.7493	3.7431	4.8992000000000004	5.1599	5.4124	6.1583	6.3703	5.299	7.1332	5.2437	6.0742	6.8505	6.6852	5.3576	5.3736	7.2704	6.7736	4.7355	5.5586	6.0299	6.3085	5.7942	6.2636	8.4534	6.6755	6.8749	4.4443	6.9446	4.1334	6.5279	6.4728	8.2669	5.791	7.5496	7.7573	8.7753	7.1507	6.6809	8.8822	6.9985	8.181	6.5258	7.1447	5.3441	7.0382	7.192
PF3D7_0511500.mrna1_1	PF3D7_0511500.mrna1_1;3424	3424	7.7903	5.8143	6.7936	6.6453	6.5705	7.5943	6.9142	9.4863	6.3297	8.2391	7.0356	7.107	5.9916	7.0178	7.4259	5.9298	8.3741	4.3023	6.7443	7.5388	9.2459	5.9112	4.5254	6.335	6.3181	4.7164	4.5826	6.1502	8.2913	7.3354	7.0718	4.848	6.5859	6.1809	5.9126	5.3341	8.2276	7.2926	6.9318	5.4486	5.3882	5.4624	4.6011	5.3639	5.7409	6.6922	7.2818	6.7489	6.5836	8.1757	6.6358	5.8125	6.3271	6.8603	7.9924	5.4532	4.0849	7.2447	6.6441	5.805	7.8357	6.8909	7.4768	5.4135	4.9528	8.189	5.2334	5.3234	7.5853	8.5473	5.5361	7.0064	7.721	7.9714	7.3245	8.1778	8.3891	7.5441	6.3181	6.9415	8.4641	6.1497	6.9101	6.7278
PF3D7_0511500.mrna1_1	PF3D7_0511500.mrna1_1;3425	3425	7.8364	6.4096	6.5809	6.8469	6.2911	7.588	7.16	7.4315	4.26	7.9336	7.5625	7.8435	6.2282	4.925	6.8015	6.9352	7.4937	4.1326	6.1245	7.4666	8.5253	6.3851	6.6807	6.6748	6.7049	3.9011	5.2165	5.7647	8.0576	8.0024	7.6653	5.8402	6.8445	6.354	4.7908	4.5484	7.3886	6.8144	7.9121	5.3198	5.3473	5.151	5.3509	6.4039	6.9886	7.0248	6.6868	7.1105	6.0341	8.7027	6.5645	6.0644	6.0204	7.1083	8.1108	4.7882	6.1135	7.3878	6.1973	7.0219	9.4016	7.3401	7.6672	5.3988	5.2806	8.4034	2.6848	6.1241	5.8647	8.313	7.0866	7.3001	8.0635	8.76	8.0089	9.5351	8.5576	7.8944	6.8683	6.9746	8.4929	5.9117	7.9813	7.1552
PF3D7_0511500.mrna1_1	PF3D7_0511500.mrna1_1;3426	3426	7.2483	5.726	5.9588	6.2437	5.849	6.7014	6.0609	5.8156	3.6017	7.2229	6.9561	5.9586	6.0505	4.4376	6.0847	5.235	5.7832	5.4529	4.9896	6.6356	7.9074	6.2432	4.6141	5.4676	5.712	3.9672	4.9727	4.847	7.4249	7.3051	7.0138	2.488	6.0067	5.7931	5.7876	5.5068	4.7554	6.128	5.5138	3.9745	6.8716	4.8253	5.6761	5.8377	5.8472	5.0072	7.131	6.1809	4.3176	5.4386	5.7353	5.9549	4.9537	6.0957	6.1231	5.5382	5.4016	6.1208	6.2048	5.5342	5.6404	7.4391	6.8796	5.4679	5.1771	6.3909	4.7038	5.0099	6.2628	6.9333	5.4107	6.9657	6.5103	8.2078	6.0365	7.0032	8.3878	10.0351	7.1145	6.5192	6.7067	7.0617	6.5932	6.2014
PF3D7_0511500.mrna1_1	PF3D7_0511500.mrna1_1;3427	3427	5.6197	4.8535	4.7285	5.1235	3.4436	5.6879	5.1247	3.0755	3.1763	6.7003	6.3375	5.2284	5.2334	4.5632	5.4722	5.6103	5.3082	4.4216	4.9074	4.6212	6.8161	4.7735	4.4912	4.5601	5.2924	3.0993	3.2615	3.6064	6.6147	6.4609	5.995	4.4463	5.4506	5.9754	4.7623	4.067	5.2943	5.3122	6.8795	4.3118	4.8997	4.6741	4.851	4.5267	5.3677	5.6876	6.6569	4.6141	4.2585	5.2961	5.0032	4.5934	5.5527	5.5286	4.2832	4.6645	4.5342	5.6533	5.7594	5.6226	6.3521	6.8334	4.9658	5.342	4.1127	5.4663	4.0566	5.4786	5.2067	6.8297	5.1961	4.986	7.1084	7.5721	5.9505	6.1577	7.4632	5.7541	5.5223	4.853	5.4561	4.7203	5.6032	4.8495
PF3D7_0511500.mrna1_1	PF3D7_0511500.mrna1_1;3428	3428	5.1835	5.6963	4.9453	4.7981	5.2418	5.8836	5.6784	5.1338	5.4825	5.757	5.0566	4.327	4.5644	5.9074	5.3052	4.6513	5.5957	4.1603	5.5829	4.1867	6.2754	3.1424	3.8866	3.7225	5.0657	4.1276	3.6982	4.4033	4.9326	5.3844	5.0492	0.9184	4.6369	4.2265	4.7923	4.4114	3.6124	5.9122	5.272	2.8718	4.9117	4.8841	4.8475	4.3089	4.8982	3.3391	6.2711	4.9463	3.6814	3.9146	5.3947	5.4809	3.9486	5.6571	4.861	4.8634	4.991	4.7479	5.2765	3.4944	5.7939	5.1359	4.5472	4.8704	3.0993	5.3509	5.0334	3.7148	5.4995	4.4067	3.5484	4.2464	5.5273	6.7844	5.246	5.5323	7.4057	6.234	5.3284	4.2008	4.5668	4.6685	4.774	4.3205
PF3D7_0511500.mrna1_1	PF3D7_0511500.mrna1_1;3429	3429	6.2207	5.3067	4.4128	5.1811	4.4542	5.7396	5.5945	3.8689	3.1309	5.3501	5.4135	3.5021	4.2219	0.696	3.1635	5.0496	4.6282	4.5354	3.5862	4.4502	6.5053	4.8714	3.9174	4.1169	4.6525	0.8797	5.1355	5.0103	4.0626	5.8746	4.9463	1.4168	4.6843	3.9809	4.3985	3.8197	4.6513	6.0422	5.4195	3.5472	3.2434	3.6588	4.6305	4.7425	5.0347	4.8987	6.4828	5.861	3.7666	3.6915	3.7751	5.5744	2.568	4.9079	4.4925	3.9165	4.4121	5.3313	5.5801	4.5729	5.235	5.2257	4.9203	4.7845	3.1922	4.856	2.842	5.0751	4.6159	5.254	4.4469	5.2126	5.7178	5.7698	5.0661	5.5043	6.1597	5.5978	5.9729	4.6058	4.5065	4.1787	5.1918	5.3736
PF3D7_0511500.mrna1_1	PF3D7_0511500.mrna1_1;3430	3430	5.4479	5.7645	4.516	4.3709	2.7677	4.0072	4.3646	5.0665	3.8885	5.7347	4.2653	4.8032	4.5429	2.9279	4.4647	4.9644	5.4443	5.5862	3.6496	3.0514	6.2852	4.225	4.3169	5.7219	4.3498	3.8379	4.4463	3.3205	5.0009	5.578	5.5768	1.9819	6.2583	5.6218	1.7613	3.5223	4.4725	4.1755	5.8577	2.3334	4.6218	5.3219	4.3226	4.7334	5.1775	3.5886	5.3628	4.645	4.0505	5.3462	4.8022	4.8674	3.7236	4.8278	4.9136	4.4363	5.4998	6.2999	5.6724	5.0561	3.4356	5.3837	5.9528	5.3674	5.7452	5.4899	4.8344	5.6129	4.7159	6.133	4.6662	5.1342	5.8909	6.3561	4.9891	4.9505	6.4386	5.2876	5.0579	5.5329	4.6334	4.5807	5.4786	4.8669
PF3D7_0511500.mrna1_1	PF3D7_0511500.mrna1_1;3431	3431	4.8068	4.5741	5.2642	4.7981	3.774	3.3001	5.1318	3.5705	2.8319	4.3778	3.3632	1.9782	4.204	0.903	2.8699	4.3096	5.2935	0	4.327	3.0755	4.295	3.541	5.2957	3.319	4.3455	4.4436	3.7887	4.84	4.4189	5.275	3.904	4.9635	4.6565	3.2126	4.2001	4.0409	2.6576	3.7334	3.7344	3.1969	3.5122	3.3505	4.6554	3.2141	3.7495	3.0374	3.5826	4.0027	1.8679	2.7698	4.6882	2.5898	1.6415	4.2615	5.7151	3.3743	3.5509	5.2342	4.915	4.3757	4.8104	5.0063	4.8836	4.111	3.4005	4.1367	3.2839	3.2615	3.1227	3.3547	3.225	4.8309	5.3277	4.8535	4.4548	4.701	5.1751	4.435	4.3757	4.0277	4.3604	1.5753	2.4931	3.8982
PF3D7_0511500.mrna1_1	PF3D7_0511500.mrna1_1;3432	3432	5.3143	4.7164	4.6282	4.5945	3.7049	4.3096	5.5677	3.5521	2.263	2.9982	4.254	2.9146	3.6848	2.8934	4.4316	4.0985	4.5723	3.706	3.2675	5.6516	5.0032	3.1538	3.5261	2.5558	4.3226	1.373	2.5632	4.0635	4.3937	5.5419	4.8625	2.7549	4.1946	4.8314	5.1035	2.5705	2.7268	4.8314	4.5856	5.3646	3.3219	4.9069	2.9336	4.2578	3.0531	2.3132	4.1169	2.84	3.3262	3.4906	4.8515	4.5116	2.6736	3.8115	4.3896	2.342	4.0054	5.6721	4.6229	3.3854	5.2581	4.275	4.1675	3.9928	3.5223	4.9695	3.7506	3.2203	5.0798	4.5021	2.9505	3.3909	4.3526	3.384	5.0343	4.6241	5.3462	5.1574	4.3016	4.2001	3.8022	4.5619	4.0712	5.0691
PF3D7_0511500.mrna1_1	PF3D7_0511500.mrna1_1;3433	3433	5.0781	5.4396	4.9649	4.3484	2.8032	2.3219	4.4202	4.0644	2.6982	4.1667	4.8669	3.8135	4.5173	1.0772	4.7027	3.9937	5.2238	2.7463	4.073	5.0875	5.4854	3.9364	5.1322	3.5692	5.3743	2.6276	3.9477	4.4019	4.1416	4.6029	5.4373	4.0081	5.1247	3.9891	4.5267	3.5595	0.585	4.5844	4.272	3.6147	4.7808	4.266	5.1206	3.2795	4.5286	3.6724	4.5975	4.887	4.4463	5.2165	3.5729	3.8748	3.839	3.3016	4.3568	3.8679	4.0135	5.1502	5.4192	4.5945	5.5236	4.1252	2.4222	4.8982	5.1538	3.9598	2.2449	4.1235	5.0596	4.3799	2.6253	3.4263	3.0339	3.9486	4.7965	4.856	5.2079	4.254	5.111	3.843	3.0018	2.6159	4.1835	5.479
PF3D7_0511500.mrna1_1	PF3D7_0511500.mrna1_1;3434	3434	5.4515	4.7634	4.2824	4.7856	4.1977	4.4867	5.0652	3.2705	3.7495	5.1342	4.2434	3.3533	5.7085	3.3291	1.5311	5.5367	5.0152	4.2188	4.1252	2.6135	4.9855	3.0496	5.1934	3.6218	4.278	3.797	3.488	4.1985	3.5969	4.9662	5.2145	4.5993	5.3194	4.6017	4.4209	1.7527	3.2645	3.2095	4.9045	4.2787	2.7908	4.4155	4.8875	2.6645	2.3868	4.6082	5.2979	4.2403	4.272	4.0135	5.2895	4.1803	4.0849	5.0475	4.2327	4.2001	5.1566	5.2257	5.1367	4.9388	5.5665	4.5135	4.0618	4.5014	5.3071	4.5435	3.7203	5.3041	4.8354	4.4155	4.6444	4.9968	4.6294	4.2906	5.4087	4.8319	5.7869	4.4931	5.2784	4.1465	3.8728	5.0094	4.8861	5.0938
PF3D7_0511500.mrna1_1	PF3D7_0511500.mrna1_1;3435	3435	5.5653	4.3341	3.8904	4.7054	4.5217	3.5945	4.0488	4.2357	3.0548	5.2802	4.6212	3.3688	5.5635	1.3896	3.3813	4.6352	4.3399	3.4893	3.4854	3.4343	4.8948	5.9479	5.1231	5.1961	4.3519	4.3406	4.4216	3.4621	3.6542	5.8921	4.0018	4.3284	5.1396	4.6282	4.2891	2.9279	4.5692	3.5286	4.2623	4.211	3.8278	4.0063	5.2566	3.742	4.135	3.4529	2.3248	5.3816	5.0435	4.0635	4.8861	3.9791	3.1506	4.4673	3.9625	4.6153	4.4019	4.8227	5.0027	4.2434	4.4489	5.4741	4.4303	2.2449	3.9486	3.9326	4.6611	4.3023	4.6328	4.8694	3.7257	4.1018	4.7142	5.7263	5.1453	4.6282	6.052	4.0772	5.4012	5.1859	2.541	4.3096	4.7538	5.2608
PF3D7_0511500.mrna1_1	PF3D7_0511500.mrna1_1;3436	3436	6.0807	5.6859	5.3194	5.6401	2.7506	4.4053	5.2965	5.8102	4.6525	5.8107	4.9312	4.1177	5.6868	3.3248	4.5173	5.805	4.8176	4.2296	3.1473	3.7312	4.691	5.2323	5.3448	5.0976	4.7892	4.3455	4.4848	4.9882	5.6061	4.7054	5.9074	4.1185	5.374	6.2655	4.2048	2.862	4.7049	4.5286	4.9279	5.2817	5.6358	4.7371	5.3611	3.7495	4.9873	4.033	4.359	5.791	4.8349	5.1957	5.4957	5.4604	4.4561	5.8475	4.7692	3.4919	3.6334	5.0422	6.3203	5.4686	5.6781	4.9882	4.6588	5.1048	4.0027	5.2623	5.0734	3.796	4.3702	4.6865	3.5668	4.3923	5.0281	5.1449	6.1967	5.4561	5.8222	5.8853	5.9695	4.9402	5.0836	4.332	5.7824	5.3916
PF3D7_0511500.mrna1_1	PF3D7_0511500.mrna1_1;3437	3437	6.1309	4.6781	5.1807	4.7474	2.7463	3.6404	5.2843	4.6282	1.6135	5.0742	3.4195	1.9709	5.6002	3.2342	4.2063	4.3241	5.8125	4.3327	4.4666	4.5795	4.7819	5.3695	5.8245	4.1367	5.2083	3.7772	4.054	4.0841	4.2832	6.2069	5.7471	5.1379	4.7252	4.9217	4.6893	4.5059	2.8074	4.7787	6.1218	4.6656	3.98	4.6363	5.2791	1.8875	4.5552	6.8856	3.9864	5.6011	5.5472	4.1227	3.8639	4.8822	1.774	4.4627	4.7436	4.9855	4.7576	5.5644	6.2453	5.675	5.3169	4.5135	4.251	3.6622	5.0751	4.3827	4.3291	4.5154	4.9977	4.4783	4.2728	3.8298	5.2847	5.2242	5.5354	4.0755	5.1615	5.5056	5.4835	4.7252	3.9764	4.09	4.4976	4.6264
PF3D7_0511500.mrna1_1	PF3D7_0511500.mrna1_1;3438	3438	6.716	4.5179	5.5304	5.2672	3.2449	3.845	5.7858	5.328	4.1301	6.0522	5.3621	4.6786	6.3207	3.0841	4.0188	6.3014	6.1361	5.133	4.742	5.575	5.477	5.9748	6.3628	5.7549	6.0389	4.3298	6.0909	5.7795	5.9435	5.585	6.6047	6.2151	6.7362	5.8804	6.0678	5.9317	4.7981	5.8532	6.4263	6.6454	6.8511	5.9649	6.0723	3.2265	5.7444	4.99	5.2145	6.846	6.3248	5.9456	6.7069	5.5404	3.7729	5.5853	4.5601	4.5404	5.2157	6.1677	7.0759	6.233	6.3621	6.5543	5.6571	5.5119	5.4578	4.3219	5.3823	6.3096	5.439	5.0518	6.1532	4.2055	7.0522	6.2748	7.0914	5.8522	6.6327	7.1033	5.634	5.3607	4.585	4.6467	4.9896	5.6305
PF3D7_0511500.mrna1_1	PF3D7_0511500.mrna1_1;3439	3439	5.846	5.3031	5.5907	5.2091	4.8664	2.3363	5.8765	5.9343	4.5951	5.1875	4.861	4.9208	5.8291	3.2188	5.0734	5.7227	5.5907	4.4236	5.1918	5.8169	5.0824	5.6812	5.8306	5.3445	5.4601	4.2227	4.8904	5.1795	5.5049	4.9727	5.7412	5.7184	5.2983	6.1359	5.1305	4.839	4.0815	4.6088	6.2355	6.0074	5.9011	5.4983	5.757	4.6519	4.8997	4.5148	4.8319	6.5746	5.6135	4.5033	5.3151	4.8972	3.0755	5.0161	4.5342	4.9561	5.0544	6.434	6.157	4.6041	6.2512	6.0237	5.0976	5.3757	5.3975	5.6308	5.3583	4.9547	5.0009	4.4429	3.9598	4.9905	5.6334	5.8001	5.2506	5.3889	6.5072	6.155	5.9181	4.756	5.2211	4.5466	4.3937	6.1605
PF3D7_0511500.mrna1_1	PF3D7_0511500.mrna1_1;3440	3440	6.1272	6.1617	5.0553	4.8079	3.1375	4.4874	5.4532	5.2891	5.1663	5.4343	3.4303	2.8639	5.3968	2.6346	4.0626	5.585	5.4832	5.1863	5.2319	4.669	5.5883	4.8669	5.8919	6.3607	5.7167	4.4289	5.2536	5.0921	5.5726	5.2931	6.0525	5.2168	6.9082	6.2793	5.1775	5.1391	4.6943	3.854	6.5398	5.8562	5.2581	5.1481	5.8425	4.4416	4.9882	4.359	3.6893	5.8602	5.3074	5.0951	5.8128	6.4736	5.4376	5.3245	5.0635	4.126	5.0277	5.5081	6.3445	5.6194	5.1847	6.2843	6.23	5.7388	5.375	4.5735	4.9416	4.7279	6.0063	3.5447	5.9418	5.4581	5.9502	5.8512	6.3825	5.5125	6.8612	6.1591	5.1611	6.2928	5.3691	4.439	5.4515	5.5373
PF3D7_0511500.mrna1_1	PF3D7_0511500.mrna1_1;3441	3441	6.0648	5.9255	5.0631	4.6542	4.1268	3.0215	5.2987	4.0027	4.7181	5.1619	5.1957	4.0259	3.7677	3.3632	4.3132	5.2028	4.9026	3.7409	4.7981	5.5804	4.942	5.0725	4.756	4.2032	4.9378	4.0772	4.295	4.5862	5.3754	5.5248	5.5413	5.347	3.7004	5.6014	4.7703	4.4957	4.839	4.3757	5.8412	5.3085	5.0951	4.4957	5.2392	3.0993	4.5632	3.7751	4.4283	5.4786	5.314	4.3103	4.5705	5.1338	5.1404	4.7576	2.9146	2.9146	3.86	5.2304	4.4738	4.0356	5.4591	5.1477	5.5475	5.4976	4.7549	5.8342	5.0807	3.7442	4.1276	3.7698	4.6854	4.7918	5.4529	5.3519	5.3187	4.812	5.3129	4.85	5.5859	4.6317	4.9718	4.8017	4.359	4.8758
PF3D7_0511500.mrna1_1	PF3D7_0511500.mrna1_1;3442	3442	6.5152	4.3001	4.9505	4.5398	4.0063	4.6223	5.1934	5.4676	4.9355	6.4226	4.0618	4.8615	5.4393	2.846	5.1953	5.3688	5.0644	5.0976	5.4731	6.4271	4.6328	4.7882	5.6129	3.7772	5.5154	4.5046	5.0435	4.7751	5.3632	6.0418	5.7522	3.3519	5.4205	5.3291	4.06	2.8298	4.3356	5.0188	5.4138	4.6241	4.6141	4.7268	5.6625	5.1735	6.4185	3.4046	3.009	5.5429	4.8763	4.2188	6.1299	5.6433	3.2765	5.8597	4.9486	4.1252	3.8758	5.5236	5.223	5.4118	5.337	5.6112	3.157	5.1703	4.441	5.2657	5.7398	4.7203	6.708	3.9625	2.2357	4.8972	4.6288	5.2137	5.8243	6.0564	5.3452	5.3391	5.0691	5.3761	4.5217	5.0989	3.5632	6.1904
PF3D7_0511500.mrna1_1	PF3D7_0511500.mrna1_1;3443	3443	6.2882	5.0237	5.2776	4.2203	3.2234	2.8094	5.5245	4.7452	4.0312	6.0312	4.251	3.1699	4.6554	1.5801	4.5046	5.1342	5.3865	5.7816	4.4957	4.2957	4.1707	4.2824	4.5832	5.1085	4.2957	3.9184	3.4594	5.1985	5.1803	4.9303	5.6963	4.0626	4.8535	4.1953	7.316	7.0455	4.3334	5.1934	4.8161	4.7274	3.0548	4.2839	4.1985	5.0259	5.2184	3.3176	3.9653	4.4026	4.9364	3.5632	5.8163	4.5625	3.1587	5.1039	4.3716	4.9425	4.5217	5.4459	5.7897	4.554	5.5475	5.4293	5.5518	5.0246	4.859	4.1993	4.2426	5.4909	5.405	4.7049	5.0858	4.588	5.1902	4.9231	5.3169	6.0557	6.3539	3.5558	5.6831	4.6502	4.8135	5.0201	4.3736	6.3375
PF3D7_0511500.mrna1_1	PF3D7_0511500.mrna1_1;3444	3444	7.721	5.1938	4.8669	5.9754	5.2426	4.934	5.9018	4.6943	4.2234	7.0353	4.0391	4.2304	4.3334	3.2645	4.5807	6.563	4.5868	5.2319	5.2858	4.9514	4.3377	4.3951	5.5916	4.4469	4.7252	4.157	4.5379	5.4835	6.3323	5.3698	5.4786	5.5008	4.2555	5.6026	4.6346	4.1309	3.7279	5.1918	6.5339	4.3262	4.1993	4.8958	5.6505	5.5889	6.9304	4.1691	4.9069	3.8022	5.073	4.8822	6.3576	6.7478	3.263	5.9296	5.3423	4.3799	2.9011	4.7735	5.2422	4.2555	4.6421	5.991	6.6181	4.2928	3.9946	6.0407	4.1643	4.9891	5.4886	4.6758	4.4995	4.8089	4.9035	4.5928	5.0836	6.0387	6.3038	6.2182	6.1918	5.8557	5.4216	3.8797	4.8535	6.1012
PF3D7_0511500.mrna1_1	PF3D7_0511500.mrna1_1;3445	3445	7.3639	5.0387	4.4764	4.7241	3.7803	3.9616	5.7065	5.2728	3.7803	7.0324	4.7756	5.7417	5.1214	1.7049	1.2327	5.4236	5.7024	6.3776	4.5236	4.2935	4.6622	5.2292	4.4522	3.9873	5.6625	4.7887	3.6124	4.6685	4.7687	6.2634	5.0849	2.9561	4.488	5.5398	4.8851	5.3954	4.5192	4.905	5.5592	3.3363	2.9165	5.712	5.0605	4.5336	7.9069	4.6559	5.0144	5.7501	4.3653	6.1977	6.7899	8.6847	4.8253	5.5454	5.5435	3.8669	4.7495	5.9962	6.2813	3.9001	5.7661	5.9745	6.0777	4.6088	4.0832	5.4459	3.9307	5.5969	4.9236	4.2608	1.6088	4.5981	5.0535	5.8851	5.7811	5.7093	6.2549	4.6525	5.6753	4.6294	4.4148	4.7533	4.9814	6.4712
PF3D7_0511500.mrna1_1	PF3D7_0511500.mrna1_1;3446	3446	8.3637	5.7377	5.1481	5.5957	5.0303	5.1493	4.5441	4.9326	4.3154	8.0364	5.7107	6.8076	5.0312	5.4588	3.4634	5.1946	5.1461	6.9386	4.9914	4.4087	4.6809	5.5823	4.641	4.4067	5.2483	2.8379	4.477	5.1052	6.1137	5.7276	5.7285	4.729	5.2357	6.8461	5.6064	5.3136	5.3649	5.9474	5.599	3.7312	5.68	6.9173	5.7687	4.3792	8.2331	4.5466	5.9937	5.3291	3.857	5.8792	7.4149	9.5246	6.1902	6.0391	5.4983	5.467	5.0755	5.4709	5.4816	4.2906	5.5954	5.6082	4.8885	5.6488	5.5119	4.4033	5.7412	5.6702	5.9026	5.2388	5.2288	6.0987	5.6179	5.2513	4.8861	5.8904	5.738	4.9523	6.2811	6.1479	6.3968	3.7761	5.7634	6.7219
PF3D7_0511500.mrna1_1	PF3D7_0511500.mrna1_1;3447	3447	9.2153	5.7241	5.3466	6.1035	5.9869	5.327	5.4702	5.8243	5.2683	8.9671	5.915	7.3115	4.8349	6.3473	5.3125	5.9875	5.3034	8.1866	6.3078	5.896	6.8417	6.2373	5.4259	6.4591	5.4439	4.8555	5.5595	5.6574	6.7296	7.0732	6.4692	4.8812	5.6545	6.0023	5.5457	4.4983	6.15	6.6124	5.5024	5.6038	5.4637	6.2361	5.8477	5.3865	8.2409	4.0883	7.5457	6.0742	4.6531	6.3913	7.322	5.9869	6.1299	6.2804	6.0985	5.5157	5.0457	5.0972	5.841	5.2396	5.9977	7.6036	6.2943	5.4857	6.0058	5.3473	5.3639	5.9759	7.2782	6.1489	5.5357	6.0991	6.0995	5.2798	5.826	6.4853	7.8532	6.0186	5.5154	5.5292	4.6194	5.9124	5.4209	7.3596
