## Supplementary material for "Proteome-wide antibody responses to PfSPZ Vaccine include cross-reactive antibodies that correlate with protection from malaria": PeptideArray_all_peptides: 367676_file08 (part 46 of 204)

SEQ_ID	PROBE_ID	POSITION	P14_pre_NO	P39_pre_YES	P17_pre_YES	P46_pre_YES	P10_pre_NO	P49_pre_YES	P29_pre_NO	P42_pre_YES	P13_pre_YES	P14_post_NO	P39_post_YES	P17_post_YES	P46_post_YES	P10_post_NO	P49_post_YES	P29_post_NO	P42_post_YES	P13_post_YES	P40_pre_NO	P02_pre_NO	P45_pre_NO	P04_pre_YES	P11_pre_NO	P20_pre_YES	P15_pre_NO	P05_pre_YES	P16_pre_NO	P40_post_NO	P02_post_NO	P45_post_NO	P04_post_YES	P11_post_NO	P20_post_YES	P15_post_NO	P05_post_YES	P16_post_NO	P44_pre_YES	P38_pre_YES	P48_pre_YES	P31_pre_YES	P34_pre_YES	P06_pre_NO	P47_pre_YES	P35_pre_NO	P07_pre_YES	P44_post_YES	P38_post_YES	P48_post_YES	P31_post_YES	P34_post_YES	P06_post_NO	P47_post_YES	P35_post_NO	P07_post_YES	P36_pre_YES	P25_pre_YES	P23_pre_YES	P22_pre_NO	P27_pre_YES	P30_pre_YES	P12_pre_YES	P26_pre_YES	P51_pre_YES	P32_pre_YES	P28_pre_YES	P24_pre_YES	P08_pre_YES	P19_pre_YES	P50_pre_NO	P36_post_YES	P25_post_YES	P23_post_YES	P22_post_NO	P27_post_YES	P30_post_YES	P12_post_YES	P26_post_YES	P51_post_YES	P32_post_YES	P28_post_YES	P24_post_YES	P08_post_YES	P19_post_YES	P50_post_NO
PF3D7_0511500.mrna1_1	PF3D7_0511500.mrna1_1;3448	3448	8.1554	6.073	6.492	5.4607	6.3152	5.0917	5.9891	5.5665	5.9284	8.6109000000000009	5.905	6.6228	5.6781	5.8866	5.0862	5.9329	5.7353	7.1024	6.1975	5.9916	6.0128	4.5273	4.7485	5.7377	5.0522	5.9953	5.0708	5.1989	6.5421	5.3782	6.1502	5.0188	5.7957	6.07	5.7626	4.86	5.0527	6.8582	6.4021	5.1835	5.5094	6.2598	5.6352	5.8632	6.3892	3.8826	7.1917	6.2083	5.0308	7.2853	7.0468	6.9594	6.4157	5.6097	5.6147	5.0193	5.0219	5.323	5.4912	4.8565	6.4249	6.2102	5.2153	5.2968	6.0492	5.3198	5.0777	5.9619	6.3407	6.0433	5.0972	5.478	6.0959	5.7301	5.8662	6.3949	7.2163	6.3766	6.1739	5.4565	5.0802	4.3067	6.229	6.5396
PF3D7_0511500.mrna1_1	PF3D7_0511500.mrna1_1;3449	3449	8.2704	5.5487	4.9928	5.5537	5.7991	5.3074	5.8941	4.6076	4.0514	8.8413	6.529	6.6786	5.6026	6.1338	4.5807	5.813	5.3526	6.4464	5.5273	5.7131	5.8795	5.726	5.2403	5.2361	5.0085	4.6798	4.6229	5.6619	6.2209	6.6672	5.7727	5.0018	5.8061	5.4195	5.7546	4.7126	4.8058	6.4315	5.2145	4.6668	4.8992000000000004	6.8181	5.2566	5.8706	7.1349	4.9392	6.3747	5.7156	5.8437	6.366	6.4915	7.0061	5.3313	6.4263	5.2876	4.4148	5.4482	6.0501	5.3266	5.2806	5.9425	5.6528	5.3172	5.6238	5.7511	5.3547	6.0431	5.3649	6.6115	5.4182	4.7236	5.5705	6.808	5.033	6.0288	6.0097	6.6349	5.4738	6.1133	6.1572	4.8243	5.9986	5.9537	6.3775
PF3D7_0511500.mrna1_1	PF3D7_0511500.mrna1_1;3450	3450	8.3015	5.62	5.6893	6.0626	5.4886	5.6223	5.1318	4.9814	4.4874	8.2706	6.0157	5.3132	5.1227	5.4922	5.3768	5.3872	5.9651	6.2767	5.746	6.3489	5.877	5.2581	5.0374	5.2555	5.0466	4.6206	4.701	5.496	5.694	6.1249	5.7173	5.2664	5.9021	5.5435	4.6571	5.5094	4.1367	5.5441	6.0065	5.3219	5.7814	6.1461	4.8768	5.0081	5.4825	5.093	5.6921	4.0618	4.9727	5.153	6.7872	5.8674	5.8276	5.934	5.1098	3.9791	4.8997	4.8074	5.1227	6.1902	6.0605	5.8953	5.4673	5.1285	4.8339	4.7934	4.4141	5.3878	6.0453	5.1309	4.5613	5.6522	5.8253	5.6924	7.648	6.535	5.8681	5.5484	5.3906	5.9465	5.7276	5.0268	5.0099	7.6411
PF3D7_0511500.mrna1_1	PF3D7_0511500.mrna1_1;3451	3451	8.079	5.2928	5.6502	5.4002	5.3646	5.2411	5.1493	4.3406	3.756	7.817	4.4686	4.7469	5.1198	5.1835	4.0772	5.8472	4.7793	7.3249	5.6047	6.5804	5.6625	4.7745	5.5491	4.4725	4.7131	4.8212	5.2315	5.5957	6.6459	6.1162	6.0123	5.3345	6.2649	5.7268	5.594	3.862	4.9932	5.5561	5.5677	3.8125	5.1094	6.2694	5.0682	4.8909	6.4316	5.6011	5.5444	5.5677	4.0383	7.0076	6.2122	6.2485	4.6381	5.8592	5.211	4.1771	5.3323	6.0845	5.8309	4.3764	6.2679	6.4912	5.6702	4.8812	4.3484	4.7829	4.8298	5.1181	6.8795	5.0139	5.8795	5.4877	5.7879	4.5091	6.3241	6.0453	6.5419	5.466	6.0702	5.8637	5.1098	5.0951	6.0213	6.2401
PF3D7_0511500.mrna1_1	PF3D7_0511500.mrna1_1;3452	3452	6.5724	6.0727	6.1568	6.093	5.0768	4.7918	5.2946	4.6212	4.6473	5.916	5.7358	5.6662	5.7309	3.969	4.5065	5.5543	5.7931	7.05	5.2265	6.5498	5.9013	4.6893	5.9807	5.5726	5.3255	5.3295	4.9069	5.3118	6.7115	5.774	5.5954	5.696	5.6921	6.1039	5.0148	5.2739	5.3635	5.1755	5.4333	5.0259	4.7517	5.6323	5.213	3.729	4.1367	5.6188	6.0978	6.5399	5.8565	5.7573	5.0824	5.904	5.8721	5.998	5.7167	3.9616	4.8395	6.2748	6.0575	4.3568	6.5059	5.3052	5.2445	5.2055	5.0206	4.5987	4.8958	5.0708	6.8784	4.466	5.9823	5.1144	6.2079	5.434	5.2102	6.0661	6.6141	5.0444	5.7485	5.3754	5.2311	4.5552	5.6094	6.1713
PF3D7_0511500.mrna1_1	PF3D7_0511500.mrna1_1;3453	3453	6.134	6.0101	5.578	6.2271	4.8885	5.1027	5.7249	4.5053	3.2203	6.002	5.2623	5.0824	5.202	3.7949	5.013	5.1942	5.3161	3.696	5.4502	6.5304	6.1363	4.3547	5.3583	5.7004	4.98	4.7538	3.8953	5.1795	6.4542	6.0616	6.6854	5.09	6.0217	5.478	4.2943	3.332	5.0374	6.1066	5.2513	4.7829	4.6769	4.6639	4.3736	5.4019	5.3107	5.6642	5.3785	5.1663	3.853	4.673	5.8936	5.7745	4.1699	6.2413	5.9267	4.6305	5.3975	5.9528	5.5444	4.2357	5.5469	5.98	5.2709	5.3266	4.8293	5.4973	4.8639	5.5211	6.3468	4.6741	4.7719	5.6611	6.0128	4.9864	5.6436	6.1121	5.8135	5.3359	5.4269	5.6806	4.5447	4.9307	6.2288	7.5491
PF3D7_0511500.mrna1_1	PF3D7_0511500.mrna1_1;3454	3454	6.3129	5.5138	4.8654	5.2483	4.9088	5.1611	5.2638	3.5922	4.9174	7.1453	5.4764	5.0734	5.073	3.0303	4.7436	6.0188	5.4386	5.0121	5.2828	5.5264	6.5339	4.7882	5.1313	6.7986	5.4333	4.5583	4.3016	5.4799	6.7374	6.1463	6.1993	4.2079	5.4777	5.2464	5.1497	4.1755	4.9093	5.896	5.7978	4.1043	5.353	4.7415	4.8354	4.7692	4.3554	2.1144	5.2593	5.72	4.3554	4.3785	5.6522	6.4899	2.6346	6.0065	4.4744	4.7115	5.9653	5.3484	5.246	5.7565	6.0847	6.0308	4.9373	4.5329	5.0742	5.5714	5.4896	4.4316	6.2508	5.7772	3.9819	4.3082	6.5546	5.7151	6.7635	6.0959	6.5497	5.257	5.6404	5.3295	4.9495	5.5592	4.4699	6.8001
PF3D7_0511500.mrna1_1	PF3D7_0511500.mrna1_1;3455	3455	6.7758	5.8731	5.3586	6.1502	5.2798	4.3434	5.7623	5.4998	4.5771	6.824	6.3523	5.5841	5.61	5.9227	5.1595	5.1081	5.9757	4.3161	5.5484	6.0088	6.4232	5.1305	5.1851	5.675	5.2847	4.0453	4.5292	5.9662	6.269	6.683	6.025	5.1823	5.9406	4.9198	5.005	4.8084	5.2407	5.673	5.4915	4.6611	5.3445	5.1465	4.855	5.9069	4.7208	4.8904	6.293	5.4594	5.7186	4.9964	5.6229	6.3219	4.8535	6.1841	5.8107	5.6789	5.6317	6.6666	6.0424	4.7814	6.5573	6.454	4.856	5.7955	5.9366	5.8958	5.0815	5.5829	7.1423	5.9993	5.8545	5.7455	6.6871	6.0115	5.8936	6.4444	6.8786	6.0936	5.6536	6.0959	4.3031	4.4874	5.8669	6.6778
PF3D7_0511500.mrna1_1	PF3D7_0511500.mrna1_1;3456	3456	7.0137	5.7049	5.8359	5.7637	5.6334	4.5021	5.7592	4.477	3.3219	7.1842	6.2428	5.23	6.0261	5.1473	5.3519	5.5289	5.3427	4.9754	7.2495	6.4415	6.1631	5.2145	5.6235	6.3766	5.3288	5.7184	5.1603	7.5026	5.5774	6.6772	6.0624	4.3349	6.31	5.6197	5.0592	4.5759	5.3345	6.1216	5.8382	5.0206	5.5686	5.3523	5.7371	5.3103	5.6938	4.6513	6.0317	5.8723	5.7842	4.8525	5.8319	5.0259	5.0989	5.4976	5.1022	5.3391	5.0422	5.7653	5.5907	7.6061	6.2133	6.3203	5.0875	5.6596	5.6642	5.5376	3.6645	6.111	6.5056	5.5509	4.546	4.888	6.0354	4.9593	7.7166	6.06	6.2096	6.0083	5.5056	5.9385	5.1695	4.6576	6.1483	6.9052
PF3D7_0511500.mrna1_1	PF3D7_0511500.mrna1_1;3457	3457	6.0689	6.3259	5.5429	5.2133	5.1639	5.8985	4.7745	3.3992	4.7197	6.0815	6.3549	6.3679	5.3255	4.3198	5.2987	5.5595	5.1073	5.1918	6.2174	6.0572	6.7975	3.9326	5.723	4.9639	5.7361	5.9076	3.5945	5.6554	6.8382	6.451	6.1355	3.847	6.4869	5.2891	6.0972	5.1787	4.2854	5.202	5.9038	5.5705	5.1779	4.2373	3.6194	4.6398	4.7142	5.5981	5.5987	5.8063	5.2157	4.4679	4.7398	5.6177	3.3219	6.3916	4.9054	5.114	5.4915	5.6235	5.1432	4.0496	5.7525	6.5404	6.0336	5.8176	4.6988	5.1223	5.0824	5.641	6.6379	5.6795	5.1906	4.5607	6.3956	5.0938	5.8686	6.342	6.5529	5.211	5.9439	5.8286	5.7388	4.0738	5.0255	6.6945
PF3D7_0511500.mrna1_1	PF3D7_0511500.mrna1_1;3458	3458	5.8846	6.242	5.2361	5.4101	4.8329	4.4216	5.6229	3.4529	4.7903	4.785	4.4101	5.6241	5.0157	4.0721	4.0712	4.9388	5.1566	3.0409	4.9165	4.8283	5.382	4.856	5.1863	5.704	5.1177	5.4165	4.0548	4.8997	6.911	5.6194	5.2902	4.85	5.6372	4.7452	6.7494	3.3618	4.4356	5.5491	5.9812	5.285	4.859	5.0505	4.347	5.5814	5.463	4.464	5.2559	5.2157	4.1001	4.1383	5.3639	4.749	3.0215	4.7549	4.2434	3.9764	5.0161	5.8143	6.1148	4.3611	5.9495	5.5279	5.4182	4.7929	5.1969	5.266	4.2787	4.6576	6.8274	4.9179	4.4269	5.5429	5.2479	5.4699	5.3034	6.9848	6.6709	5.1775	5.5276	6.5546	5.2994	3.0339	4.6112	5.9621
PF3D7_0511500.mrna1_1	PF3D7_0511500.mrna1_1;3459	3459	5.4861	5.7631	5.8512	5.431	5.61	3.144	5.0117	4.6182	4.6525	6.3923	4.6921	4.588	5.7714	3.5886	3.1342	5.9355	5.0849	4.6188	4.9477	6.458	7.2626	4.7339	5.3356	5.911	4.9832	5.8006	5.2895	4.3903	6.0139	6.5595	5.3352	4.9246	5.5862	5.8726	6.1504	4.0117	3.5644	6.1173	6.1961	4.903	2.8797	4.5185	5.1815	5.496	4.7661	5.5106	4.1819	5.5524	4.5668	4.6264	5.09	5.6156	5.213	6.5624	4.9467	4.7236	5.4162	5.753	4.8232	4.8885	6.0128	5.7732	4.5379	4.6938	5.359	6.0704	4.4588	4.9505	5.5996	4.9453	5.0527	4.8202	5.3132	5.0993	4.774	6.4936	5.8146	4.0909	5.3674	5.3423	4.9179	2.3813	5.26	7.356
PF3D7_0511500.mrna1_1	PF3D7_0511500.mrna1_1;3460	3460	5.9787	5.5179	4.7719	5.7816	4.7908	4.342	4.6702	4.0152	3.4686	5.739	7.4778	4.9891	4.916	3.8298	4.7192	5.0268	5.4406	3.9635	5.1558	5.9269	6.2634	1.7485	5.0413	5.7498	6.0496	4.314	3.4141	5.7487	5.7374	6.543	5.5068	3.6826	6	6.2176	5.497	3.9754	5.4469	4.8176	5.4253	3.3576	5.2858	4.6713	4.2898	5.3103	4.067	4.7965	6.213	5.3331	5.3632	3.8787	4.9269	4.8001	4.4249	6.29	4.95	4.5564	5.435	5.972	5.5119	4.8728	5.5311	5.9718	5.2668	5.7554	5.5892	5.1953	3.9098	5.9236	5.6753	4.7714	5.3183	5.8068	5.4571	4.9754	5.732	6.5544	6.6719	5.749	6.1073	5.3621	4.1843	4.6616	5.9889	7.0606
PF3D7_0511500.mrna1_1	PF3D7_0511500.mrna1_1;3461	3461	6.5384	5.5625	5.4861	5.5454	5.1256	4.8565	5.6653	3.3992	3.6392	5.487	5.0866	4.8329	5.3466	4.4416	4.796	5.3889	5.5395	4.2001	4.6035	6.2151	5.4565	4.3743	4.8495	5.366	5.5392	5.4931	3.6276	4.843	6.4883	6.0422	5.7263	3.8001	5.7085	5.2847	4.5033	5.0849	4.4542	5.5859	5.8122	5.5423	5.2098	5.0548	4.765	5.7905	4.4175	5.383	6.1869	5.5388	4.3455	4.8058	5.7876	5.2445	2.7824	5.8826	4.8079	4.9787	5.2284	5.394	5.6002	5.2653	6.2418	6.0972	3.8649	5.2865	5.2672	5.1027	4.8817	5.2828	6.6072	5.6741	5.2787	5.0023	6.0972	5.5723	5.6369	6.5887	6.8524	4.0618	5.7112	5.2502	5.2342	5.3885	5.1227	7.0602
PF3D7_0511500.mrna1_1	PF3D7_0511500.mrna1_1;3462	3462	6.1691	6.2513	5.1223	4.7981	5.6772	5.2434	5.1755	4.7897	4.554	5.9591	5.353	4.84	5.3455	5.756	5.6662	5.7882	5.5774	5.7112	4.6622	6.4922	7.5255	4.5078	5.6182	5.8472	4.7431	4.4236	4.7682	5.3806	6.675	6.4244	6.4558	5.263	6.2024	5.4466	4.366	5.0255	5.582	5.1894	5.1391	4.7247	6.067	4.3277	4.5027	5.1655	4.9079	5.1106	5.4883	8.0314	5.3709	6.4436	9.1833	5.4705	4.3632	5.6153	5.0972	5.5937	6.0483	6.4519	5.0544	5.3384	6.7253	6.5577	4.3448	5.5604	4.4396	5.5398	4.9667	5.1938	6.4907	5.2898	4.9649	5.3154	6.3441	5.5018	5.6511	5.8535	6.7952	5.6436	5.7616	6.0866	4.6977	4.8644	5.463	7.046
PF3D7_0511500.mrna1_1	PF3D7_0511500.mrna1_1;3463	3463	5.9903	5.632	5.8199	6.0387	5.4538	6.2756	4.5601	4.6645	4.6798	6.2286	4.2388	3.7623	5.2407	5.6862	5.2487	4.0626	5.9609	4.5416	5.6418	6.6018	5.7112	4.4976	6.692	5.4179	5.607	3.6814	2.4383	4.645	6.4053	6.1283	5.5847	5.1305	5.8397	5.4919	3.7377	4.466	5.1048	5.615	4.9814	4.7981	4.9131	4.6548	5.1863	6.0248	4.9914	4.9649	5.4243	4.7398	3.9514	7.9207	4.5862	5.6831	4.0695	6.399	5.4777	5.3837	5.4429	5.4243	5.5954	4.8709	5.8728	5.7189	4.8227	5.7942	5.4236	4.3512	4.5892	5.7884	6.6602	5.0009	4.904	4.6118	5.7758	4.2555	5.7192	6.1117	6.7548	6.1548	5.8102	6.1003	4.6814	5.5226	5.6614	6.2329
PF3D7_0511500.mrna1_1	PF3D7_0511500.mrna1_1;3464	3464	6.3663	5.9907	5.5491	5.7858	5.7442	5.4928	5.1534	4.3219	3.8768	5.1965	5.7692	5.5999	5.4323	1.7991	4.5084	5.7858	4.4046	4.2411	5.7474	6.974	6.6582	5.6185	5.5928	5.9986	5.8753	3.7645	4.1194	5.2141	7.3298	5.9551	6.3785	4.6177	5.9435	5.223	4.7565	2.3951	5.7903	7.0901	5.9784	4.9768	4.3597	5.0018	5.9364	5.5859	4.9439	4.3937	4.8084	4.7677	5.7501	8.4711	4.1953	5.6482	4.0312	6.2563	4.9649	4.5999	5.2075	5.4906	5.4293	5.2795	6.3345	6.1536	6.1959	5.3252	4.9463	5.5367	5.4202	5.4256	7.3159	5.238	5.1534	5.438	5.797	5.6091	5.2657	6.4118	5.2713	5.6206	6.3054	6.0011	5.4774	3.9635	6.1481	7.0452
PF3D7_0511500.mrna1_1	PF3D7_0511500.mrna1_1;3465	3465	5.943	5.2698	5.7737	6.2952	4.5741	5.0518	5.6551	5.0457	4.4128	6.0036	5.1264	5.986	5.7706	4.4575	5.5119	5.2679	5.5641	5.0466	5.2612	6.6633	6.2677	5.3782	5.4683	5.4548	5.3561	4.3951	3.7181	5.2215	6.9638	6.2211	6.3959	4.0197	6.934	5.5826	5.2188	4.9602	4.1683	5.9291	5.6241	4.9745	4.5423	6.4046	5.3635	5.5931	5.9729	5.3313	4.5298	5.7087	5.2861	6.6093	5.3067	5.7249	5.1615	6.3092	5.7793	5.4581	5.3187	6.2451	5.3491	4.6392	6.7739	5.1727	4.6565	5.1667	4.86	6.1227	4.5613	5.1534	7.2497	5.5892	5.2506	6.04	7.4762	4.903	5.2437	6.7475	6.9241	6.4952	5.6337	5.6767	5.1961	6.1309	5.6977	7.5737
PF3D7_0511500.mrna1_1	PF3D7_0511500.mrna1_1;3466	3466	6.0146	5.5692	6.0796	5.9537	5.3111	5.4426	5.4416	5.8158	4.3827	5.2327	5.4077	4.6854	6.2392	4.1977	4.0883	4.9635	4.3576	3.4436	4.314	5.879	6.2065	4.8425	5.0836	5.3341	5.3635	3.9598	4.0522	4.5392	6.8732	6.3579	5.5046	3.6927	5.2087	5.2396	5.8477	4.5527	5.09	5.6971	5.4353	5.1408	3.9222	4.4249	3.9616	4.2713	5.0161	4.0036	5.8723	6.0879	4.84	6.5794	4.6915	5.5922	4.5298	6.7237	4.5814	5.1961	4.9236	4.9639	5.8068	4.7671	6.4258	6.0479	5.7046	5.3961	3.942	4.7306	4.2472	5.7054	6.3418	5.6194	4.26	4.4529	6.1181	5.2517	5.9281	5.8672	6.1731	4.5021	5.9855	6.3756	5.3684	4.5674	5.5185	7.1007
PF3D7_0511500.mrna1_1	PF3D7_0511500.mrna1_1;3467	3467	6.2449	6.0132	6.6836	5.6476	5.7463	5.1671	4.9203	5.3377	5.157	6.1942	6.076	5.2196	5.7216	4.7991	5.5163	5.4565	5.1542	3.6358	5.6991	5.9493	7.4308	4.9227	5.2079	5.4692	5.3431	5.8215	3.3016	4.5674	6.6656	5.9907	5.9411	7.0455	6.2871	5.0383	5.607	3.5619	3.5311	5.993	6.6228	5.7145	5.1926	5.5385	5.3298	4.6194	3.7038	4.211	6.0877	5.9203	5.0117	4.4886	5.1408	4.8525	4.1152	6.0736	5.0896	5.3501	5.6594	5.8202	6.0896	5.1305	6.1583	7.1991	5.6355	5.3927	5.2965	5.1735	3.7845	5.1827	6.5133	5.7811	4.3653	5.3161	4.9782	5.2102	5.8202	6.9402	6.5929	5.1006	6.6706	5.8873	4.7756	4.7608	4.9841	7.2854
PF3D7_0511500.mrna1_1	PF3D7_0511500.mrna1_1;3468	3468	6.1062	6.0132	6.2919	6.1123	5.1106	6.0025	5.3473	5.4607	5.2902	5.2983	5.7806	6.0889	5.5033	4.4555	4.7798	5.5928	4.9923	4.6392	4.649	6.1338	6.4888	6.2931	8.5115	5.6539	6.2474	4.8694	4.0824	4.9439	6.1194	6.1447	5.8866	7.5166	6.3721	6.0387	4.9112	2.4751	5.135	5.6857	5.3771	5.3583	4.3441	4.9069	5.3927	4.9279	4.5795	4.7393	4.9607	6.3416	5.2728	6.5309	5.647	5.213	4.2165	6.2296	5.504	2.7949	4.691	5.0917	5.8704	5.0299	6.0321	7.99	5.3477	5.0959	4.6831	5.076	4.6588	5.7477	7.5852	4.6798	5.7287	5.4226	6.64	4.8728	4.701	6.115	7.2905	5.905	6.5154	4.7798	4.7355	5.1522	6.0018	6.8702
PF3D7_0511500.mrna1_1	PF3D7_0511500.mrna1_1;3469	3469	6.8081	6.2587	6.1595	6.4019	4.2024	5.2608	5.278	3.858	3.9241	6.1717	6.7901	5.917	4.0444	4.393	5.191	6.0306	4.9463	4.5267	4.0374	6.3069	7.2358	5.2453	4.2434	5.9138	5.4601	4.4581	4.9635	4.3356	6.3823	5.8547	5.6542	1.5993	5.6447	6.1363	5.5236	1.9964	4.3001	4.4705	5.7527	4.1169	4.6082	4.4601	4.991	5.645	4.8217	3.6358	5.2479	6.7321	4.1102	5.7274	5.0972	5.9986	4.5336	6.3609	4.8525	4.3291	5.7853	6.0005	5.8094	4.3462	6.1457	8.6904	5.636	5.1465	5.076	4.5934	4.774	5.1268	6.7336	4.6938	4.4944	6.0873	5.8505	6.0255	4.8151	6.4872	7.7578	5.6171	6.2715	4.585	4	4.7618	6.0255	6.3359
PF3D7_0511500.mrna1_1	PF3D7_0511500.mrna1_1;3470	3470	6.5237	4.7247	5.2754	6.7506	5.6602	4.0883	4.9662	6.1396	4.7793	6.7702	5.2071	4.8232	4.915	4.8171	4.8704	4.7197	5.6076	3.5385	4.5668	7.0293	6.4917	5.7076	5.5753	6.1991	4.8186	4.5059	3.903	5.4728	6.6608	6.1699	5.942	4.7729	5.0807	7.2419	4.2713	4.4944	5.1489	5.8929	6.6247	7.376	5.3705	4.1755	4.0781	6.1827	5.546	5.4748	6.0832	6.6609	5.1882	8.0079	4.9355	6.1685	3.1969	5.8502	4.8032	5.4499	3.9059	6.0054	6.7936	4.3868	6.5201	8.5618	5.5619	5.7474	5.0824	3.2735	4.8738	5.1985	7.1818	5.3937	4.1587	5.5653	6.1198	6.264	5.757	5.9984	8.6549	4.889	6.83	6.8465	6.6066	5.1755	5.4578	7.0051
PF3D7_0511500.mrna1_1	PF3D7_0511500.mrna1_1;3471	3471	6.3789	5.6812	5.3614	6.1156	6.2282	5.5996	5.3782	5.8917	5.2307	6.6337	4.1457	5.8587	5.7663	5.1449	4.9397	5.1135	5.5339	4.406	5.5379	7.1662	6.3461	6.4707	6.3542	5.7101	4.582	5.2075	4.6887	5.0955	6.7094	6.4663	6.5795	2.774	5.7634	5.3726	3.7634	4.337	5.5419	5.8407	5.7716	6.1252	4.8505	4.889	5.2898	6.387	5.1667	4.6622	6.1481	6.8061	5.5981	6.4975	5.7975	5.0866	4.0009	5.6061	5.3409	4.6882	5.2203	6.1837	6.9765	5.0334	6.8998	8.154	5.7018	5.3445	5.3074	5.257	5.2839	5.6499	8.037	5.5714	5.4893	6.44	6.2957	5.7655	6.0695	6.094	7.9441	5.5686	6.7548	5.8148	4.2555	5.3423	5.3277	7.4835
PF3D7_0511500.mrna1_1	PF3D7_0511500.mrna1_1;3472	3472	6.3811	5.4333	5.2464	6.5033	4.2824	5.6235	5.0108	4.9093	4.7645	6.6207	5.9825	4.4679	5.9148	4.7554	4.9369	5.6047	5.8557	5.3107	5.7519	7.4145	6.3872	6.37	6.6535	5.7753	5.4896	4.0027	5.0166	4.541	6.6966	5.6991	6.6201	7.2139	6.8359	5.2972	5.4229	4.3082	5.3558	5.1603	6.192	4.4647	5.0845	5.6696	5.5868	5.1546	4.9279	4.4033	5.5641	6.5262	4.5441	4.7257	6.2001	4.5185	4.4912	6.1108	5.3427	4.8359	5.0544	6.5413	5.7858	5.9011	6.1585	6.3391	5.6579	5.3512	5.0527	5.2869	4.2188	4.8773	7.6755	5.2491	3.9146	5.6539	6.9668	5.8878	6.0719	6.5901	6.8106	5.3234	6.0193	6.0736	5.6029	5.4793	5.6085	7.8523
PF3D7_0511500.mrna1_1	PF3D7_0511500.mrna1_1;3473	3473	6.2602	6.4227	5.6493	6.2034	5.9523	6.0405	5.7162	5.0518	5.4502	6.3809	5.7827	5.1558	5.9516	3.306	5.1177	5.9986	6.0512	4.0626	6.3315	7.3993	5.7816	6.0915	5.1506	6.8326	4.3031	4.8743	5.0448	5.2687	6.3266	6.3677	6.0768	5.8726	6.8534	5.2619	5.3709	4.5342	4.858	5.6952	5.746	5.6314	4.9212	3.9117	5.4273	5.9853	5.2445	4.8304	6.1054	8.4404	4.8156	6.1073	5.7409	5.0418	4.0883	6.3174	5.7721	5.0121	5.7525	5.5264	5.8669	5.4809	5.9653	5.9016	5.5388	5.4232	5.4053	5.6395	4.8405	6.0535	7.262	6.2096	5.3702	5.84	5.7721	5.7082	5.9416	6.6767	6.634	6.7824	6.6734	5.9612	4.3992000000000004	4.8885	5.9201	7.3957
PF3D7_0511500.mrna1_1	PF3D7_0511500.mrna1_1;3474	3474	8.8964	5.9098	4.9435	6.3381	5.7054	6.4522	8.1651	8.9673	5.822	8.5154	5.6636	5.2491	5.9201	5.784	5.7417	6.8221	9.3014	6.8768	4.6525	7.1603	7.794	5.4838	5.6693	11.201	6.7199	4.9736	6.5469	4.7892	7.2698	6.1876	6.7116	5.3074	10.7851	6.8466	6.1305	5.4643	5.582	6.8314	6.0727	6.1276	4.5741	6.0953	5.8953	6.5166	8.2012	5.7889	5.7727	6.7181	5.5491	9.6805	6.079	5.8542	6.335	7.4144	5.8953	5.087	5.098	6.0785	5.6622	7.8195	8.119	6.9056	5.7382	4.8718	5.3409	10.2892	5.5531	6.547	9.6129	6.3043	3.6915	5.9103	6.5413	5.5527	8.7049	7.7577	7.2061	6.3533	7.0339	6.8949	9.7197	4.985	7.6326	9.0685
PF3D7_0511500.mrna1_1	PF3D7_0511500.mrna1_1;3475	3475	6.5625	5.9338	5.9593	5.8212	5.9889	5.9343	10.0595	11.3785	6.8828	6.5705	5.5622	5.1918	6.6635	6.4246	6.1995	7.3534	11.2616	8.085	6.0281	7.9021	6.2906	6.387	5.6032	11.34	7.0412	6.2487	6.3154	6.3647	7.8309	7.2061	7.9602	5.4683	11.436	7.5956	6.2608	5.8171	5.6334	6.5229	7.0221	5.7455	6.5797	4.5656	6.0839	5.8102	5.2604	5.4915	6.3605	7.4665	4.7803	9.0627	6.7045	5.017	5.5665	6.7021	6.6013	5.4611	3.8738	9.5019	6.1243	8.7151	10.0005	7.0616	6.3521	5.9288	6.5878	10.5549	4.8669	7.5383	8.6777	5.7698	5.2456	5.0391	10.0264	6.0953	9.23	9.7578	7.0125	6.6784	7.0756	7.2897	9.951	5.1006	7.5498	9.676
PF3D7_0511500.mrna1_1	PF3D7_0511500.mrna1_1;3476	3476	7.156	6.2355	5.2532	7.2466	4.5892	5.1993	8.7329	9.3853	6.1006	7.2647	5.6879	6.1853	6.7444	6.3089	5.4429	6.2089	9.3566	9.3468	5.1795	6.7244	5.8755	5.6418	4.8369	6.7828	7.157	4.729	4.6346	4.9001	6.1896	8.1792	7.0799	4.8032	7.145	8.3013	6.3539	4.5084	5.3431	6.1944	5.6191	6.8314	8.2636	4.3709	5.4232	5.8875	6.4118	5.251	5.7832	6.5753	7.1782	10.8901	4.7142	6.5057	7.1299	6.9056	6.8651	4.7677	5.3049	5.7471	6.0531	8.4428	7.1844	7.8081	6.7336	6.9132	6.1635	8.309	5.1322	6.7181	9.3718	3.6053	5.2353	4.4783	6.781	3.9964	9.1092	4.9425	8.4573	6.0659	7.0537	6.6104	8.884	4.9006	7.4118	9.5019
PF3D7_0511500.mrna1_1	PF3D7_0511500.mrna1_1;3477	3477	7.7552	6.6452	5.6112	8.7748	5.9616	5.7861	9.3304	10.0728	5.9741	7.5291	4.0531	6.8115	8.2248	4.7463	6.116	9.1821	9.5197	9.6584	5.4276	6.7214	8.5928	6.6023	6.5804	8.6536	7.2269	5.299	4.7021	4.6611	6.9214	8.7601	7.5978	5.4617000000000004	8.4429	7.842	5.5835	4.811	5.3947	6.557	7.1389	8.4483	9.5314	5.6505	5.8009	7.4473	5.8746	5.9042	6.5804	7.0074	5.2426	9.8679	5.851	6.4021	7.1264	6.8601	8.1328	5.591	5.3016	5.8676	5.6433	7.3669	5.9823	6.0255	6.3145	6.5817	6.0166	9.19	4.8615	6.9609	6.7338	7.1836	5.5919	5.5531	7.8516	6.96	8.3391	6.7358	7.953	6.3051	6.6866	6.8802	9.0913	5.8115	7.9398	7.9192
PF3D7_0511500.mrna1_1	PF3D7_0511500.mrna1_1;3478	3478	6.3778	6.3679	6.0609	6.6683	5.3796	6.3005	9.5576	10.5173	5.1214	6.8868	5.5798	5.327	5.545	4.8084	5.2698	5.5286	10.281	7.9999	5.0682	6.7271	5.904	5.4029	5.8892	7.0922	7.6957	5.1811	5.2059	4.9509	6.6538	6.1657	5.9882	4.846	6.8411	8.3174	6.1173	4.1587	5.5665	5.5832	5.8301	4.9146	4.5072	4.8963	5.7772	6.219	5.5527	3.568	6.3533	6.6533	4.2157	9.1222	6.1299	7.2948	6.5517	7.6586	6.7015	5.5768	5.1148	6.8814	5.62	6.7302	5.8782	6.8562	5.4091	5.4439	4.8032	8.7132	6.0197	7.2117000000000004	8.2734	5.4525	4.9064	4.7285	7.1707	5.532	6.6938	5.843	7.51	6.1229	7.2257	5.9484	9.6561	5.1027	7.5288	9.2709
PF3D7_0511500.mrna1_1	PF3D7_0511500.mrna1_1;3479	3479	6.7147	5.1655	5.435	6.0029	5.1851	5.5454	7.7151	9.0295	3.9919	6.4428	5.7856	4.588	5.441	4.4816	4.8192	5.7735	8.7194	4.8831	4.6848	6.312	5.3248	5.4063	4.7371	5.8691	6.4594	3.0721	4.9612	5.3844	6.7123	6.3612	7.3301	4.5267	5.8674	7.2084	5.9757	4.9814	4.1731	5.4774	6.7677	5.6596	4.9986	4.7065	5.7404	5.0184	4.5072	4.853	6.5259	6.3275	5.285	7.2242	5.2403	4.7312	8.3531	6.0336	6.4393	4.5122	5.0548	6.0076	5.6879	6.0065	4.757	6.3815	5.1022	5.4222	4.8032	5.5258	5.7431	6.4415	8.6928	5.8582	4.9198	4.5638	6.3248	5.9234	5.7241	4.7317	6.5715	6.4984	6.2789	5.9609	7.5614	5.3684	6.4062	8.3731
PF3D7_0511500.mrna1_1	PF3D7_0511500.mrna1_1;3480	3480	5.9326	7.5981	5.5711	6.2178	4.4809	5.5659	8.2179	9.9603	5.0708	7.6306	5.527	5.7085	6.915	5.3809	5.6594	6.1449	9.4468	6.8232	5.1546	6.9305	6.5132	4.9088	5.1152	6.2456	6.9447	4.4289	4.9941	3.851	7.8314	6.8112	5.9805	4.0917	6.306	7.4063	6.1637	4.6171	4.7897	7.1329	6.4136	8.1883	7.4757	3.4621	5.649	4.8222	4.3799	4.853	7.3208	6.3576	5.6267	7.9299	5.225	5.8309	11.4119	6.4386	7.0978	5.5841	5.61	7.1822	5.7647	5.7503	6.0542	7.6221	6.0667	7.3352	5.4998	8.0058	5.8545	6.8172	8.7202	7.4882	6.9376	5.4101	7.7586	5.1683	6.2512	6.2018	7.3715	6.471	7.2592	5.2983	8.2707	6.4869	6.0014	8.4462
PF3D7_0511500.mrna1_1	PF3D7_0511500.mrna1_1;3481	3481	5.4336	9.2504	4.3646	5.594	4.3792	7.258	5.8557	6.6488	1.516	7.4552	4.5589	0.696	5.1847	4.3291	6.3763	5.0764	6.8876	4.2965	5.88	5.963	6.714	4.366	3.6508	5.9846	5.8535	2.8758	2.3306	5.6088	6.8955	6.6168	5.2869	2.257	5.3642	5.8669	3.5898	3.8679	3.861	5.541	6.7291	8.6443	6.8358	4.6247	5.1189	4.842	4.2242	3.9928	7.0478	5.7887	6.3018	5.7046	5.3975	5.9885	5.9028	7.2481	6.8582	4.4476	4.9021	5.6041	5.8102	7.076	4.6502	6.3909	6.2487	8.6452	5.366	6.1006	5.1993	4.332	5.5898	7.9931	5.9639	5.2828	6.5184	5.1823	7.0334	4.4229	6.7808	5.4571	8.6784	5.9086	7.3428	3.6147	5.157	4.8851
PF3D7_0511500.mrna1_1	PF3D7_0511500.mrna1_1;3482	3482	5.7118	8.1859	4.4216	4.4919	4.2861	6.1847	4.9117	3.9991	0.6871	6.4039	4.5619	4.1391	4.5717	3.1699	5.8812	4.8037	5.9595	3.3176	4.8288	5.5441	6.0297	0.8319	4.3284	5.0849	5.3216	4.1546	1.7442	4.5416	6.2203	5.9369	5.0972	3.3646	4.796	4.8639	3.8063	4.3118	3.943	4.8278	5.9319	7.2619	4.0453	5.4253	5.431	4.6519	3.3391	3.7793	5.5354	5.6056	3.3646	4.4121	3.856	5.9844	2.5135	4.1408	6.1613	4.7506	5.9028	5.7716	5.5638	3.6848	3.8359	6.5054	5.3663	7.5575	4.3067	5.2854	4.8115	4.6588	4.7415	6.4192	3.7442	4.5993	5.9324	4.986	5.3226	4.6559	6.5703	5.2612	7.2666	4.7065	5.1346	5.1131	3.7148	4.7208
PF3D7_0511500.mrna1_1	PF3D7_0511500.mrna1_1;3483	3483	5.4022	7.9849	4.2525	4.8689	4.0738	6.4661	4.1276	4.8792	1.844	6.7686	5.0431	3.9126	5.9558	2.1538	6.3482	4.7511	5.7263	3.3674	4.9616	5.6991	5.5717	3.9288	4.7544	5.272	3.6076	3.3262	4.3103	4.6456	5.9554	5.1859	5.9091	2.6088	4.4764	4.4561	3.6088	4.2563	4.3681	6.5554	6.1695	6.8887	4.2001	3.9745	6.1283	4.0144	3.9855	5.281	5.9255	5.1639	3.7071	5.517	3.6462	7.5136	4.1827	5.6381	7.3901	4.0522	6.1765	5.1239	5.785	2.6915	4.6011	7.8389	5.9402	5.4263	6.3131	5.3981	5.6079	3.116	4.6496	8.6319	4.6294	5.5132	5.0605	5.4715	4.6542	4.0374	6.616	5.1639	6.9425	6.438	5.4535	5.2627	4.9463	5.5931
PF3D7_0511500.mrna1_1	PF3D7_0511500.mrna1_1;3484	3484	6.8343	9.2235	5.1396	5.5829	3.7192	6.3642	4.6444	5.8492	4.7511	6.4727	5.3611	4.3827	5.9551	3.9982	6.5744	4.8773	5.9366	6.8021	6.6837	6.9382	7.5413	6.4872	5.9484	4.8309	5.5129	4.079	4.8171	5.4799	7.2979	7.6574	6.7118	3.7655	4.812	5.7866	4.4456	4.8495	4.1185	6.6546	5.6843	8.2758	5.2172	10.4785	7.1595	5.5487	6.0025	4.3001	6.4885	5.2483	4.4423	9.6106	5.0041	8.841	4.934	5.581	7.3254	4.4561	8.9724	7.8556	8.3176	7.4185	4.9602	8.828	6.1443	6.3198	6.6267	5.228	5.7597	4.4568	5.8502	7.5012	4.7645	8.4487	7.3342	7.5933	6.0904	3.6736	8.9356	5.6616	6.5467	6.9738	5.6144	5.8812	5.5292	5.537
PF3D7_0511500.mrna1_1	PF3D7_0511500.mrna1_1;3485	3485	6.4653	9.5259	5.3971	5.6218	4.6381	6.9209	4.5753	5.5714	4.275	6.5464	5.9825	5.8733	6.3171	3.5211	6.4449	5.314	6.2098	5.7415	6.3523	6.6713	7.6193	8.4237	5.2939	5.5527	5.1514	4.9982	6.4489	5.5326	6.5836	7.5981	8.5136	5.5345	6.2782	5.7538	4.5091	6.3085	4.4841	5.6932	5.5732	8.2971	4.5329	9.1342	6.776	5.9255	6.5065	4.7866	6.0592	5.5317	5.6901	8.629	5.0596	8.0683	4.5668	5.2319	6.2943	4.6519	8.0412	5.673	6.5932	5.1894	4.0875	8.7455	6.0959	7.0112	6.3719	5.3764	6.0141	4.847	5.9667	6.9179	5.2257	7.5256	6.0661	6.29	5.6404	5.846	8.3276	5.4986	6.6337	6.5356	5.4748	5.8977	5.3583	7.1201
PF3D7_0511500.mrna1_1	PF3D7_0511500.mrna1_1;3486	3486	6.6762	8.3416	4.943	4.4744	4.6182	7.0896	5.3509	5.6814	2.6531	6.5196	6.0885	4.8237	6.1967	1.2079	6.4355	5.4356	6.2763	5.6002	6.0184	6.7251	7.2654	6.2612	6.1855	5.0548	4.917	4.5674	5.4535	5.582	6.102	7.2885	7.292	5.4575	5.0299	5.6235	4.0609	5.7769	5.4326	6.0802	6.4092	7.8192	4.4529	8.2796	6.0067	5.3341	4.9355	5.5046	6.4281	5.1707	7.297	6.7272	5.8452	7.4328	3.7203	5.3716	6.1027	4.135	7.3879	5.0648	5.8326	5.6966	5.8319	8.4705	8.7931	5.2327	5.6957	4.9823	5.8163	5.3212	6.021	6.4096	6.2133	6.7838	5.5245	4.723	6.155	5.8268	8.9968	9.2315	5.9803	5.8425	5.4413	6.1723	5.504	5.5662
PF3D7_0511500.mrna1_1	PF3D7_0511500.mrna1_1;3487	3487	5.3951	5.8644	5.4709	4.859	3.3045	5.0579	5.4396	4.0875	1.8679	5.9695	4.5046	2.9635	4.8639	4.6588	5.0832	6.1069	5.5509	4.2675	4.3639	5.7589	6.1953	4.2906	5.4296	4.8792	5.347	5.1739	4.7049	3.9486	5.7428	6.3198	6.1357	5.1243	5.3736	5.254	4.0712	5.2091	4.6565	3.8768	5.6094	5.5975	4.9481	8.7366	5.6235	4.3785	4.3709	3.488	5.5975	5.0742	4.8022	6.6326	5.0356	6.6493	3.6949	5.4627	5.5862	3.6702	5.9196	5.8977	5.6038	5.0492	4.4931	6.9368	4.9855	5.9067	4.2304	5.0794	5.8582	5.4902	5.4138	5.431	4.8914	5.7503	4.5583	3.8826	5.0717	5.073	7.1927	5.1239	6.0177	5.1272	5.5963	4.7153	3.6915	3.957
PF3D7_0511500.mrna1_1	PF3D7_0511500.mrna1_1;3488	3488	6.3052	6.0464	5.2288	5.3323	4.269	5.4253	5.3277	4.6041	4.6259	6.1367	5.9488	4.0661	4.9179	4.3903	3.3533	5.8319	5.1135	4.853	4.9131	5.2876	6.35	4.8435	5.2012	4.7756	5.4941	3.9523	6.1085	4.9458	5.5323	5.5484	5.4148	5.2517	6.0468	5.4777	5.7271	5.8943	5.602	5.1659	5.7051	5.6441	4.0772	7.9409	5.7032	3.645	6.5504	4.235	4.7538	6.057	4.3653	7.6987	5.7049	5.4854	4.1961	4.9565	4.8268	4.4067	5.7112	5.6859	6.0689	5.6352	5.098	6.1108	5.6091	5.0522	5.0312	5.8552	4.6565	4.6352	5.6882	5.8235	2.0807	5.8253	6.0909	4.9026	5.0892	4.9021	6.8668	5.2724	6.1363	4.3096	4.7142	4.2884	5.157	4.4931
PF3D7_0511500.mrna1_1	PF3D7_0511500.mrna1_1;3489	3489	5.254	4.9736	4.5223	4.9079	3.4101	3.9709	5.673	3.839	3.942	4.7219	5.2288	3.4101	5.3316	4.3248	4.8679	5.1144	5.2157	4.6668	4.62	5.4506	5.6398	4.7581	5.1252	4.4854	3.6927	3.9607	4.4848	4.0824	4.8104	5.4731	6.607	5.2657	4.441	5.5945	4.607	3.7751	4.1875	3.26	5.1878	5.2574	5.7793	4.1235	5.6716	3.3533	4.3327	5.1631	3.6124	6.0787	5.6628	4.9968	5.0461	4.314	4.1627	5.4653	4.7554	4.0626	4.9453	5.3341	5.6809	4.4809	4.6182	4.7279	4.7975	5.2456	4.5261	4.6893	4.9964	5.5254	3.8146	4.0925	3.6645	4.5242000000000004	5.2634	5.8004	4.935	4.9991	6.4433	3.7761	6.0993	3.0391	5.6308	4.0126	4.5336	5.7968
PF3D7_0511500.mrna1_1	PF3D7_0511500.mrna1_1;3490	3490	5.8878	5.6008	5.5336	3.4249	4.2683	4.1651	5.6011	4.4705	4.1795	4.5999	4.7623	3.6633	4.4861	4.1922	4.2126	4.4561	5.144	4.6421	4.9575	3.5717	4.7511	5.2091	5.0475	3.9088	4.4699	5.1481	5.0883	3.8649	4.9279	5.7247	6.1369	5.4757	5.2843	5.4529	5.7049	5.0383	4.2494	4.2532	5.5747	4.464	5.7608	4.1587	6.0319	5.1453	4.4403	4.7608	5.2083	7.1869	5.5401	5.1554	5.6741	4.9584	4.3985	5.2578	3.7257	3.9681	5.0496	4.9208	5.627	4.106	5.2346	5.3854	4.7772	4.5625	3.9699	5.7434	4.6982	4.9986	3.7312	4.7682	3.211	4.5916	5.489	5.7263	4.5454	5.021	6.1334	5.4046	5.9866	5.0461	3.3248	5.2544	4.2578	4.62
PF3D7_0511500.mrna1_1	PF3D7_0511500.mrna1_1;3491	3491	5.7043	4.9217	4.3526	4.4627	4.0099	4.9444	5.6215	3.3477	3.0721	4.5934	5.1522	5.1018	4.4886	1.8074	3.2839	5.6476	5.3498	4.2795	4.1424	4.9035	5.3266	6.0323	5.4216	4.8405	5.5157	4.4289	5.6899	5.0985	5.1346	5.9993	6.8053	5.6218	5.6238	5.4857	5.3161	5.272	5.2869	4.9759	6.0034	4.4822	4.9796	7.7368	6.3923	5.0391	5.0938	3.9819	4.2288	6.323	5.3656	5.4731	5.625	4.969	2.9222	5.5068	5.3423	3.3176	4.2972	5.5549	5.0201	5.4886	5.6792	6.2576	5.6064	5.1313	4.9246	5.4748	5.0531	5.5954	5.327	5.263	3.7126	5.6103	4.5173	6.0695	5.6837	5.5625	7.8698	6.1285	6.0336	5.7323	4.4886	5.0639	5.3691	5.0076
PF3D7_0511500.mrna1_1	PF3D7_0511500.mrna1_1;3492	3492	5.9435	5.1946	5.4022	4.4575	3.3951	5.2449	5.101	4.3604	3.6971	6.0253	4.8982	5.218	5.9646	1.433	4.1293	5.4456	4.7803	5.3237	4.1194	4.3001	4.6707	5.3448	5.4634	6.0828	5.824	5.1953	6.0635	4.7164	3.9773	6.2617	5.5251	5.5521	4.9768	6.2752	4.9006	5.1623	5.3487	5.4316	4.8545	5.4084	3.7203	6.1566	6.0725	4.3723	5.3494	4.5059	4.3903	5.8904	5.0985	4.8826	5.3198	5.8296	5.328	5.3702	5.1169	5.7173	4.4243	5.0457	5.5564	5.7002	4.7939	6.2889	5.2246	5.6241	3.9607	5.7525	5.3377	4.9269	5.0587	4.4403	4.6427	5.2311	5.6343	5.9105	5.5919	5.3785	6.6629	5.4938	5.8037	5.6974	4.9293	4.742	5.6918	5.8948
PF3D7_0511500.mrna1_1	PF3D7_0511500.mrna1_1;3493	3493	6.2666	5.8243	5.1727	4.7629	3.5922	5.0058	5.5524	5.3674	4.9179	6.0851	5.7493	4.9509	5.8562	4.7164	4.9355	4.5503	5.2765	5.9081	5.3327	5.5304	5.4864	5.3477	5.0228	5.3501	6.278	6.0219	8.4891	5.3201	5.8169	6.3547	5.9846	5.8844	6.1639	6.0633	5.7306	7.8537	5.632	4.3009	5.4928	5.4679	5.9844	6.2485	6.4642	6.6646	4.306	4.2876	5.195	5.2563	5.6625	5.6232	5.726	6.0839	5.2672	6.8321	7.0701	4.7772	4.3937	5.9809	5.8639	6.2439	6.087	7.2197	6.339	5.306	6.1252	5.1957	4.9584	5.3642	5.5166	5.6596	4.5771	4.5466	5.8372	6.0851	6.382	6.1669	7.5067	5.8848	5.8946	7.1009	5.4935	5.0557	5.9586	6.0644
PF3D7_0511500.mrna1_1	PF3D7_0511500.mrna1_1;3494	3494	6.8209	5.5011	5.4043	5.558	4.6826	5.3875	5.3132	6.4762	2.0391	6.3072	5.726	5.4838	6.0455	3.5135	3.8992	6.0932	6.7485	4.6253	4.6899	5.671	7.6951	5.4957	5.3646	7.4951	6.0685	5.9193	8.6538	5.3858	5.3234	7.2423	7.3109	3.6311	7.5993	5.9635	6.0978	9.212	7.9654	5.3951	5.0561	5.2843	3.7845	9.1847	8.4908	9.812	7.1012	4.9923	5.3327	5.1239	5.4757	6.7363	5.6294	6.2424	5.5135	6.8991	5.7814	4.7015	4.5832	5.9771	6.2207	5.6177	5.6704	9.2675	6.9522	6.2453	6.8684	6.508	5.8027	5.5829	5.9537	5.3323	4.8895	5.1334	7.2155	6.0206	6.3207	6.6082	9.3627	6.7411	6.9846	7.1763	5.8846	5.0548	6.588	6.2034
PF3D7_0511500.mrna1_1	PF3D7_0511500.mrna1_1;3495	3495	11.0122	6.5931	7.4239	7.141	6.1054	5.689	8.3266	5.995	6.6686	11.0535	7.3404	7.648	6.525	6.0376	5.8972	11.0011	6.6564	5.9488	4.2001	7.1042	7.8337	5.8174	5.3161	9.4568	6.7876	5.6218	5.9333	5.4482	6.8714	8.278	7.686	4.6479	9.2597	7.0494	4.7159	6.7045	9.3465	7.13	5.5125	6.1287	5.2353	9.646	8.5485	7.8949	9.8056	6.6308	7.1849	5.0777	5.3576	8.4271	6.7392	8.7168	6.0396	6.9994	8.2154	6.6599	6.4931	8.3208	6.3806	7.0278	6.342	9.9189	8.103	5.9873	9.0582	8.1111	5.3366	6.7014	7.2395	7.7448	5.8342	5.9217	9.4676	6.8566	7.4911	7.4429	10.2364	7.4	6.2502	9.4028	8.1505	5	6.8175	7.6291
PF3D7_0511500.mrna1_1	PF3D7_0511500.mrna1_1;3496	3496	7.2329	5.9395	6.5642	5.5801	6.0995	9.0858	6.2871	6.5342	6.3302	6.5996	6.6048	7.2314	5.8364	5.8846	8.5863	6.2643	6.3695	6.6375	5.8006	6.7343	6.7462	6.454	5.0768	7.1615	7.3783	5.9241	5.8357	5.4532	6.4778	7.4621	7.4612	4.811	7.0622	7.5972	5.4588	6.9768	7.6793	7.0119	4.7549	3.957	5.0241	4.7257	7.835	6.6629	6.9797	6.4702	5.2906	5.5192	5.5826	9.3491	6.5037	8.0709	6.2388	5.7145	7.1647	5.1252	6.2658	6.8021	6.5033	5.7565	6.0323	7.8884	8.4354	5.6795	8.8295	8.1562	5.3954	5.4883	5.9076	6.7654	5.44	6.4266	7.488	8.1992	7.0835	7.6611	8.4158	8.1069	6.2221	9.5211	8.5166	6.527	5.8482	6.1447
PF3D7_0511500.mrna1_1	PF3D7_0511500.mrna1_1;3497	3497	11.095	6.0841	5.2498	5.4548	4.7908	12.2638	5.1056	5.0764	5.0365	10.2314	5.7586	7.582	4.7913	4.5478	11.5248	5.3045	6.5677	4.5223	4.2906	5.7266	7.0023	6.8862	5.0179	5.9234	6.2203	6.2118	6.7973	4.7038	6.5777	6.8014	8.1745	3.251	6.1029	5.3705	4.8743	6.3169	7.9689	6.1973	5.6676	4.2532	4.0241	4.2032	6.6015	6.8577	9.7014	6.8867	6.4867	4.6467	6.2057	5.36	5.9105	7.4193	7.0185	5.8567	7.5326	4.0126	6.5027	6.7739	5.684	7.8673	6.5914	6.7848	6.7736	5.5075	8.0924	8.9458	5.1997	5.441	9.3614	6.2453	5.2422	6.2668	8.2144	7.0338	8.042	6.9856	8.0514	6.6506	6.204	9.1817	9.0987	5.3111	5.9533	9.2016
PF3D7_0511500.mrna1_1	PF3D7_0511500.mrna1_1;3498	3498	7.4093	5.7764	6.0108	6.7033	5.367	7.4345	5.4538	4.5141	4.6713	7.5442	5.7407	5.2087	7.7716	5.005	7.4012	4.7027	6.0468	6.572	4.3147	6.1987	8.0647	7.5862	5.9329	6.7816	4.3618	4.5342	7.5883	4.7317	6.4532	8.403	9.4546	4.8718	6.9849	5.3132	5.3187	7.6709	4.627	7.8095	4.7714	4.6182	4.4496	5.7238	6.3316	7.7544	7.5481	5.9064	7.3965	5.31	5.86	5.4738	6.5507	5.7814	7.8779	5.9035	5.6755	4.9607	6.1266	6.0339	5.7671	5.3201	6.4754	6.4378	7.5517	6.508	7.4074	8.5408	3.9079	5.6135	8.1583	7.1518	4.3277	6.7568	7.5211	7.3592	5.9991	6.3388	8.9643	7.3009	6.399	8.5413	8.9038	5.2219	5.947	10.4063
PF3D7_0511500.mrna1_1	PF3D7_0511500.mrna1_1;3499	3499	6.1493	4.6921	5.8941	6.9109	4.4575	6.5671	6.1546	6.1785	4.7043	6.3757	5.1667	4.8089	7.5382	4.7708	6.3156	4.373	6.2466	5.5814	5.2083	5.7586	6.8246	7.1408	7.0863	7.7527	5.6112	4.7388	6.2972	4.6058	6.2911	6.1071	8.0982	9.4385	7.6253	6.0518	4.8445	7.2051	4.4931	6.921	5.5062	3.4263	4.9722	9.5138	9.5555	11.7104	5.8281	3.5008	6.1278	5.8557	4.218	6.2403	6.645	6.0034	7.6734	5.8089	5.14	4.6035	4.61	6.0415	5.9006	6.12	6.3665	6.771	6.9612	6.1018	7.4868	7.6549	4.1938	5.9001	8.0923	5.1424	5.1534	5.9649	7.7497	6.132	6.319	7.0723	7.4008	6.2869	7.0412	8.7051	7.8729	5.5543	6.8401	7.1825
PF3D7_0511500.mrna1_1	PF3D7_0511500.mrna1_1;3500	3500	5.7973	5.6798	5.7586	6.1583	4.9246	5.1131	5.2133	4.86	4.4777	4.8084	5.6823	5.067	7.0897	4.2257	4.9093	5.1855	5.8856	4.0045	7.5378	5.5735	5.7682	6.5863	4.8293	5.0887	5.7115	4.6826	5.7151	5.3377	5.7653	6.2638	7.15	4.6076	5.2836	6.5367	4.193	6.1987	5.5345	5.2854	5.1189	4.9011	4.6375	5.7477	5.2776	4.5527	4.7344	4.8689	4.0755	5.6761	5.5503	6.6459	6.224	5.4989	3.3992	5.5447	5.0418	4.5999	3.9383	3.9505	4.9932	4.4296	5.4643	5.7544	6.3359	5.2649	5.1043	7.7715	5.3519	10.5571	6.2741	4.5435	5.0785	4.848	5.5741	6.1125	6.1062	5.6088	6.5724	5.2445	6.4907	5.408	7.1388	5.2304	10.9337	6.9513
PF3D7_0511500.mrna1_1	PF3D7_0511500.mrna1_1;3501	3501	7.2055	4.9269	5.6642	8.2656	3.8895	8.2829	5.4538	5.7981	5.2426	6.5129	5.3544	5.3427	7.8323	5.4087	6.5983	5.897	5.9796	5.0913	6.6051	5.7004	6.5489	8.1765	4.6323	5.9521	6.0843	5.1938	6.6326	5.9973	6.2906	6.1773	7.7959	4.8309	6.2574	6.7222	5.4131	6.0687	4.6082	5.6129	5.7137	5.4118	5.1127	6.308	6.419	5.5351	6.8519	4.6645	6.3572	5.6857	5.6337	6.6436	6.0982	6.2415	5.9011	6.2634	6.6579	5.3122	6.0535	5.6522	5.6288	5.0751	6.2106	6.8644	6.2551	5.8777	6.0538	8.0786	5.6115	5.2979	6.6982	6.4135	5.6636	6.0809	7.0766	5.6273	6.0405	6.4128	8.2135	5.3277	5.0887	6.8532	7.6467	5.897	6.6717	6.275
PF3D7_0511500.mrna1_1	PF3D7_0511500.mrna1_1;3502	3502	6.5932	6.2832	5.9345	6.9392	5.0085	8.6764	5.5229	5.3533	5.2776	6.1245	5.8736	5.6699	7.0177	4.8455	7.8446	5.9896	6.097	4.5638	5.8741	6.7438	6.5119	7.8211	4.9653	6.9447	6.6675	4.9598	4.6294	5.8674	6.3072	6.3311	7.804	4.6508	6.3911	6.7572	5.2965	5.5567	5.8507	6.1865	5.9406	3.9982	5.299	5.7637	6.5401	6.0457	6.7067	6.492	6.3487	5.1811	5.4925	7.4457	6.3937	6.1886	6.049	6.2992	6.1114	5.3237	4.811	6.2018	6.0011	5.4336	6.5869	6.8001	6.6061	3.8718	7.9255	9.2481	5.3951	7.0498	7.5246	5.4118	6.2309	5.5823	8.0135	5.8812	6.5702	7.9103	6.8801	6.556	6.1043	9.2928	8.4081	5.4286	7.9308	8.5423
PF3D7_0511500.mrna1_1	PF3D7_0511500.mrna1_1;3503	3503	6.7133	5.3158	5.8716	5.853	5.0527	6.0179	6.2236	4.1144	5.2578	6.9594	5.5166	6.6645	4.9463	4.9378	5.6029	5.5963	4.8758	3.858	6.0308	6.3546	6.4883	6.5154	5.3944	6.5091	6.9581	4.1318	4.4601	4.9575	7.2572	6.3307	6.8362	5.1922	6.2286	5.3834	5.0807	4.7965	4.607	5.7079	5.7758	5.4222	4.1731	4.2683	5.7663	6.3291	5.2679	5.4002	6.1787	6.5554	5.6085	5.5119	5.0224	5.7554	6.2739	5.9791	4.8709	5.8777	5.2157	5.9632	6.0972	5.7331	6.3533	6.074	4.3212	5.7669	5.7882	6.4107	4.009	6.2744	6.6473	4.366	6.6199	6.0396	6.9103	5.1181	6.0347	6.4946	6.4489	6.1888	6.5662	5.5008	5.3892	5.394	6.2765	6.7327
PF3D7_0511500.mrna1_1	PF3D7_0511500.mrna1_1;3504	3504	7.0966	5.7309	6.8202	5.8326	5.3951	7.2299	5.5182	4.0027	5.7279	6.8043	6.4655	5.9873	5.6349	6.0336	6.7958	5.6223	5.4647	6.106	6.0215	7.2252	7.2229	5.2642	5.714	5.5173	6.2913	4.0418	4.8505	6.6308	6.8432	7.0532	7.0526	5.1615	5.8012	6.0693	5.1289	5.2453	7.605	6.0319	6.1847	5.7469	5.1815	5.8485	5.8158	5.5056	6.9004	6.0665	5.8475	5.6588	5.3477	6.774	7.1624	5.1052	8.4715	6.3987	5.2517	6.4321	5.8151	7.4749	5.5059	5.496	6.9279	7.2987	6.1807	6.4746	6.5206	8.598	6.4067	6.5509	7.939	6.4118	6.7718	5.4253	8.5864	4.9453	5.7706	6.7276	8.4804	5.7887	7.8352	6.5841	7.9423	7.2408	6.8232	5.4976
PF3D7_0511500.mrna1_1	PF3D7_0511500.mrna1_1;3505	3505	7.815	5.7339	6.2709	6.3158	4.7929	5.2005	6.1795	5.3896	5.1851	7.7735	6.452	6.2643	5.5616	4.4621	6.2102	4.5059	5.7063	6.2307	5.6375	5.5245	7.6421	5.8382	5.106	5.7458	6.4182	4.3052	4.5429	8.245	5.7027	7.5898	6.0944	3.6005	4.8545	6.0213	5.3427	5.9971	7.6561	5.5395	7.3648	5.3009	5.2847	9.9593	5.903	6.1875	6.8552	7.9706	5.6764	6.529	5.1371	7.5613	6.2141	7.3798	8.4572	6.4799	6.2785	7.9291	7.5281	7.188	5.9458	5.2506	7.1	7.4435	6.6221	4.8817	7.6817	9.0914	6.212	5.4676	6.609	5.9474	6.7247	7.7456	7.9603	5.6058	6.0374	7.6005	8.3497	6.2612	6.2466	8.0155	8.9734	7.0623	6.2977	6.1934
PF3D7_0511500.mrna1_1	PF3D7_0511500.mrna1_1;3506	3506	7.5842	7.2709	7.2811	6.7366	6.4898	7.1697	6.0161	5.9174	5.3768	7.9102	6.7145	4.7522	5.5279	5.9968	6.6679	6.1048	5.9793	5.1039	6.3325	5.671	7.509	7.7814	6.9359	5.4973	7.1892	5.8311	4.8987	6.366	6.3903	7.5102	8.616	6.0361	5.0361	7.1854	6.3546	6.3457	7.393	6.0764	6.3072	7.2329	6.1475	10.5597	5.7955	6.5833	7.4714	7.8122	6.5584	6.3327	6.5841	7.5208	6.6457	6.7039	8.7408	7.3904	5.7761	5.6753	7.8025	7.1358	6.6376	5.8664	7.0424	6.2776	6.6392	5.5301	7.684	8.5952	6.8606	5.306	6.1031	6.2355	8.4054	8.2241	8.8485	7.554	6.9196	8.0015	7.8153	6.4788	6.9022	8.4769	8.6639	7.287	6.7708	6.8881
PF3D7_0511500.mrna1_1	PF3D7_0511500.mrna1_1;3507	3507	6.3123	5.1973	5.233	5.1847	4.3806	6.8781	5.1342	4.943	4.9307	7.0759	3.9745	4.99	4.2884	4.6594	6.7107	6.5125	5.1313	5.4286	5.3646	5.43	6.9841	5.6094	5.393	5.8184	6.5207	4.7148	5.1619	7.5761	5.0413	6.3001	6.5483	5.2044	4.8841	7.043	5.1359	3.126	6.2369	5.7923	6.2079	5.2024	5.1699	9.5946	7.366	5.1379	6.2174	6.0868	5.2705	5.6862	4.4039	6.1671	6.4373	7.9653	8.1358	6.2608	5.8004	5.2653	7.6272	6.1408	5.5423	5.1771	5.9079	10.8381	6.7342	5.6273	9.1455	6.5234	4.969	5.2403	5.3132	5.0072	4.7787	8.24	7.3045	5.7829	5.0308	7.1254	10.0496	6.1357	5.4067	8.8663	6.1371	6.2784	6.7865	6.1641
PF3D7_0511500.mrna1_1	PF3D7_0511500.mrna1_1;3508	3508	6.5764	5.4699	6.0611	4.0027	4.3498	5.4009	3.7991	5.4148	3.2157	6.1904	5.2784	4.5601	4.7787	4.2943	6.2619	5.5404	4.4039	3.6736	4.5192	6.807	6.4744	4.6633	4.6542	4.4249	5.8032	5.5298	4.4725	7.9355	6.6564	6.8909	5.5192	4.7257	5.4022	6.8891	4.0277	5.5062	6.497	4.8374	6.4065	4.2188	5.2392	7.3342	6.7208	5.3579	4.9439	4.7164	4.5987	5.5345	5.6144	4.0976	6.0103	7.5612	8.3482	6.4994	4.5361	5.4446	8.2952	5.8507	4.9472	4.3583	5.1445	9.1368	6.1365	5.0553	8.3714	6.2591	5.3632	5.2137	4.5198	4.8659	5.1322	8.8619	7.7184	6.5195	5.8885	6.8975	10.127	4.9777	5.6288	8.9167	5.5999	5.5744	6.8651	5.1363
PF3D7_0511500.mrna1_1	PF3D7_0511500.mrna1_1;3509	3509	7.2888	4.9425	6.7339	4.6456	2.4621	5.6331	4.7164	4.5423	1.8914	6.9442	5.1301	3.7751	4.9444	2.6736	5.2361	5.0215	4.6253	4.6651	3.6229	4.439	5.742	5.0009	5.5339	5.2817	6.3087	4.8817	4.9279	7.3271	5.5068	5.9722	3.5211	3.5148	5.8963	6.8559	5.302	4.565	6.6368	4.7257	5.0027	3.991	3.8207	5.6256	6.323	4.9117	5.8288	5.2292	5.327	5.6885	4.5354	4.2165	6.2627	7.0815	7.5152	5.5804	4.2854	4.7819	8.6376	5.6179	5.4456	4.8525	5.0295	8.3957	5.5665	4.3618	9.329	5.6126	5.1934	6.3992000000000004	8.5275	5.367	4.359	8.9323	5.1256	5.7936	6.7988	5.8654	8.1839	5.1985	5.1851	9.4229	5.6505	6.2935	6.0961	8.6769
PF3D7_0511500.mrna1_1	PF3D7_0511500.mrna1_1;3510	3510	8.2471	5.7093	6.3052	4.7296	3.0461	5.8104	4.7629	3.5934	2.4594	8.2401	5.3827	3.4276	5.0325	2.1827	5.1699	5.0391	5.5931	5.144	4.2016	5.246	6.2819	4.9759	5.7634	4.6519	5.8056	3.6724	3.5084	5.4239	5.0139	6.605	6.1098	3.9882	4.1961	5.4253	4.9074	4.9241	5.5345	4.9293	5.213	3.5472	4.0934	4.1611	4.0426	4.3916	7.378	5.4751	3.8982	5.4124	2.6346	4.8929	5.5176	6.6538	6.6449	5.6041	5.2836	4.8904	8.3896	4.6124	5.7466	4.3147	5.3561	6.5564	3.669	4.2172	7.5106	6.0341	6.7499	3.9184	5.7955	5.7806	5.6124	8.1876	5.8092	5.8515	5.3491	6.0853	7.9768	3.742	4.7415	8.3486	5.9296	7.6029	5.2165	4.9458
PF3D7_0511500.mrna1_1	PF3D7_0511500.mrna1_1;3511	3511	7.3147	5.1276	4.7634	5.0387	3.488	5.1189	4.4463	1.9486	2.0036	6.6407	2.4725	3.845	4.1481	2.8094	4.4731	4.6758	5.1114	5.1177	2.5033	4.06	5.8074	4.3519	4.9045	4.7082	5.5295	3.4209	4.6415	5.0509	4.4854	5.0058	5.275	0.3334	4.2547	5.9526	4.2884	2.8972	4.749	3.4101	4.7495	3.8094	2.4699	3.6679	4.0522	4.5686	5.6404	3.0721	5.1699	4.8639	4.079	3.406	4.1538	4.6599	3.9635	4.7474	3.9193	4.4867	6.0378	5.1094	5.2578	4.0687	4.7682	6.2332	5.5686	4.4535	5.1997	4.1375	4.4429	3.4906	3.4931	3.7236	3.0704	5.6238	5.3016	5.0531	4.2157	5.2334	6.6104	4.6542	4.8515	5.6522	5.067	2.384	2.862	3.9718
PF3D7_0511500.mrna1_1	PF3D7_0511500.mrna1_1;3512	3512	7.4644	5.3295	4.7835	4.9941	3.3001	4.3723	4.6548	5.4067	3.0286	8.4525	3.7856	4.6696	4.4039	2.5993	3.7538	5.3049	4.504	4.306	5.1289	4.2219	9.3909	4.4443	4.1027	4.0418	4.7225	3.5286	4.8258	5.2176	5.266	8.8232	4.749	3.441	4.269	5.4449	3.9477	2.26	4.5267	4.917	3.7093	3.2327	4.6949	4.5373	5.1627	3.5668	6.4274	3.5286	3.3477	5.1957	3.1985	4.2296	4.6628	5.3903	3.5969	4.858	4.2743	2.8934	5.0913	5.5361	4.8268	4.6352	5.3452	5.1863	5.0913	5.7164	5.2292	6.2847	3.6323	4.218	3.3377	4.5832	3.4983	4.2847	5.931	3.6531	4.8914	5.1056	6.413	5.1114	4.8304	5.2895	3.8176	3.9193	4.4148	5.9198
PF3D7_0511500.mrna1_1	PF3D7_0511500.mrna1_1;3513	3513	5.441	4.9828	4.9819	4.8495	2.4621	4.5741	4.5928	3.2555	2.9745	4.925	3.2032	3.8084	4.6182	3.0286	2.4647	4.0626	5.5972	4.1699	3.0531	3.278	4.7263	3.1827	2.7312	3.4777	4.3646	4.6106	4.3327	4.0152	3.6253	4.4416	4.9745	3.4289	3.7981	4.3125	3.6747	2.9411	3.7159	5.3052	4.6753	3.6147	3.8649	3.9279	4.6159	4.6363	3.7485	3.4634	3.1827	4.9828	3.854	1.8032	3.9203	4.0841	2.7093	4.1018	5.2847	3.2203	4.1489	4.844	5.4009	3.7814	5.1081	5.1206	5.8868	3.7856	5.2384	5.0862	3.9736	3.7527	4.4529	4.7153	4.2396	3.7782	4.7495	3.6882	4.5311	3.5619	6.2081	3.9588	4.7153	5.6256	3.7824	2.9946	4.6809	2.729
PF3D7_0511500.mrna1_1	PF3D7_0511500.mrna1_1;3514	3514	4.5441	4.153	4.9189	5.7013	5.0657	3.6159	4.5065	3.025	3.7506	3.8298	3.6017	4.1043	3.6927	3.4502	3.4893	5.288	3.5729	3.2327	3.905	3.9392	5.9336	4.0747	4.8455	4.7634	4.7803	2.7115	3.4621	4.6247	3.3771	5.5561	6.456	1.111	4.4303	4.9713	5.2861	2.8972	4.3771	4.7312	4.5454	2.5583	4.2071	4.4026	5.2596	3.839	3.851	3.3176	3.7623	5.1489	3.5898	4.5404	4.3183	4.3583	0.7655	3.4594	4.121	3.4249	4.228	4.9676	4.7027	5.076	4.0959	5.9193	4.7323	4.5429	4.7054	4.7724	3.7192	4.193	3.5261	4.7317	2.4436	4.9021	4.2304	4.4673	4.6859	3.5922	6.0094	3.8176	4.9914	4.1497	5.5577	2.4777	5.0054	4.6576
PF3D7_0511500.mrna1_1	PF3D7_0511500.mrna1_1;3515	3515	5.204	4.278	4.5416	5.1538	1.157	3.0875	4.565	3.4607	1.856	4.8669	3.5934	5.7858	4.9787	0.2388	4.3491	5.044	5.3388	4.4336	8.8181	3.6264	3.5398	4.437	4.9011	4.2118	5.1751	2.8339	3.3349	7.0888	4.8074	4.269	5.1506	4.5373	4.1218	6.0772	4.3349	4.1218	3.9764	3.9718	3.849	0.7137	4.6679	4.0968	4.4114	4.2487	2.1985	4.3212	4.2188	4.8217	4.7581	1.8797	5.0361	5.6352	4.7431	4.9718	5.2544	3.6076	4.8669	3.6147	5.047	5.2713	5.3455	5.7669	5.0299	5.2445	4.7301	4.9855	4.5336	3.8166	4.0781	4.8207	4.8826	5.0369	4.6456	5.4131	4.8841	3.9855	6.1146	4.9486	4.848	5.2114	4.4634	4.4094	5.2126	4.314
PF3D7_0511500.mrna1_1	PF3D7_0511500.mrna1_1;3516	3516	8.9715	5.1639	5.3016	4.1811	1.8914	8.5305	4.6769	4.7787	3.6542	9.0333	3.3118	3.6404	3.8146	2.9819	8.3332	3.5311	4.1603	2.7203	3.0018	4.6781	4.1094	3.0721	4.504	5.1081	4.393	5.1235	3.0321	4.6792	4.3341	5.5404	5.0751	4.047	3.6724	4.2943	4.9265	2.5801	3.5993	4.0557	4.0054	5.0587	2.3477	5.0639	3.26	4.9001	6.9644	5.578	3.5898	3.1651	5.3096	4.6685	4.9203	5.1391	4.0609	4.7586	5.7458	5.0356	4.861	5.2657	5.6002	5.858	3.3757	3.849	4.9787	4.4229	5.6854	5.4634	5.0708	5.2133	2.757	4.0063	3.7803	5.4588	5.3565	5.2323	4.3951	5.328	5.4957	3.4712	5.8135	6.6177	4.7682	4.3882	5.4366	4.7415
PF3D7_0511500.mrna1_1	PF3D7_0511500.mrna1_1;3517	3517	5.9841	4.9122	3.8084	4.6999	2.7247	2.8856	4.9593	4.2411	2.26	5.5729	4.2172	4.7071	4.7996	1.7137	4.5192	4.7897	5.0963	2.6871	4.9231	4.0858	6.6829	4.9579	3.846	4.9378	4.9533	3.7876	4.7981	4.5435	4.889	6.3225	5.1102	2.1077	5.1453	5.4709	4.382	3.5135	3.7495	4.025	5.5798	4.2001	4.9317	5.4489	4.6685	1.2141	1.9486	4.6005	4.3736	3.4502	1.5008	5.8314	4.9718	4.9481	2.6346	4.8217	8.6741	5.394	4.8654	5.464	5.5975	4.2891	6.0921	5.8557	3.8319	4.9035	4.4841	5.8117	2.9616	5.0557	4.9787	6.2985	4.1227	5.6885	5.3995	4.5534	4.4182	5.295	6.4601	4.2623	6.7216	6.2114	5.1102	4.6628	4.5723	5.347
PF3D7_0511500.mrna1_1	PF3D7_0511500.mrna1_1;3518	3518	5.36	6.0641	4.5361	4.6317	3.9828	4.8782	5.4983	3.6656	1.5607	5.4094	3.067	4.5317	4.7436	3.3937	4.4101	4.6473	4.1587	3.1375	3.4155	4.2141	6.0312	4.5832	4.477	7.8791	4.986	3.3448	3.3743	3.5298	5.1526	6.2933	5.1293	0.9107	7.9249	5.0369	5.3498	3.4236	4.857	4.6887	4.1473	4.0514	1.9336	4.4216	4.4666	3.1969	3.8709	5.4189	4.7887	4.7082	4.1579	4.585	5.1043	4.5892	3.6029	5.5853	6.7251	5.6221	5.8288	4.3985	5.5601	4.4951	4.6369	5.3259	5.047	6.0383	4.8743	5.1135	4.1993	4.5692	4.9026	5.5046	3.1326	5.4077	3.4594	5.4725	4.9458	4.6398	6.4087	4.6218	6.3266	6.6996	5.2758	5.8647	4.8156	4.6736
PF3D7_0511500.mrna1_1	PF3D7_0511500.mrna1_1;3519	3519	5.2939	5.5248	5.436	5.463	4.7175	4.846	5.3593	5.7027	4.0566	4.1342	3.3219	5.4303	5.4835	3.0566	3.6971	5.7634	5.8622	4.3462	3.3277	4.607	5.8012	3.254	4.9639	5.3614	5.8917	3.8369	6.4788	4.0045	5.9117	7.696	5.7565	3.5173	5.5937	5.1993	4.7361	6.5494	4.8207	4.0135	4.7038	4.0453	5.0215	4.3547	5.4679	5	4.319	6.915	4.3583	5.1457	3.3377	5.4692	5.599	5.5686	4.3868	5.9076	7.0989	7.3571	4.9607	4.1465	5.803	3.8156	5.3705	6.8758	5.975	4.0418	6.3443	6.0766	4.9982	5.4393	6.0843	5.9602	5.4506	6.027	4.5173	4.6415	6.1969	5.3226	7.1243	4.4276	6.6549	7.9048	5.4413	6.34	5.4249	5.8209
PF3D7_0511500.mrna1_1	PF3D7_0511500.mrna1_1;3520	3520	4.7447	5.1938	5.2739	5.2059	4.7645	3.4276	5.3809	4.1177	3.8669	5.2468	2.8679	4.5423	4.8222	3.0687	4.6159	4.774	5.1404	3.6427	3.6112	4.6288	5.9091	4.8268	5.017	4.7918	4.4822	5.9628	4.7861	4.7442	5.605	6.9825	4.7955	2.9411	4.6899	5.8654	6.6776	3.6415	4.0514	4.0117	4.4489	4.8475	4.3632	2.9653	5.0721	4.5527	1.8237	6.5477	4.3031	4.6473	4.2861	5.8311	5.1969	4.5223	4.0934	3.4356	7.4996	6.8368	6.3698	5.8462	5.0566	3.6769	4.7452	5.2787	5.5668	4.8654	4.5429	5.568	5.7178	3.3391	4.8104	6.1191	5.7306	5.0772	5.8819	5.3082	4.7975	5.0717	7.4716	5.4683	5.8407	7.1937	5.3427	4.4289	4.6616	4.1898
PF3D7_0511500.mrna1_1	PF3D7_0511500.mrna1_1;3521	3521	6.0607	5.7004	5.1683	5.5132	3.943	4.2296	5.5435	5.0067	3.6848	5.4851	4.5969	4.3212	5.6929	3.3334	4.319	5.1942	5.1069	4.917	4.5261	4.4168	7.4891	3.8866	4.61	4.1481	5.7076	6.0175	5.0824	4.9625	4.8689	7.9453	5.5509	2.0635	4.0126	5.1375	6.5347	5.1886	5.4053	4.1803	4.9458	5.2813	3.0704	5.2468	4.9828	5.4135	4.6082	6.1833	3.6029	4.067	5.4456	4.8748	4.9777	4.3183	4.0858	5.4232	8.0177	6.8959	5.4087	5.696	5.5732	4.7485	5.3381	6.0217	5.8562	5.465	6.4063	8.2541	4.3526	3.2943	5.7506	6.8943	5.6179	5.5592	5.975	5.0193	5.6124	6.0402	7.4774	4.4175	6.2628	7.1521	5.6418	5.4141	4.7793	3.3868
PF3D7_0511500.mrna1_1	PF3D7_0511500.mrna1_1;3522	3522	6.1291	5.7431	5.6653	5.3416	4.5503	5.4273	5.5223	3.0303	3.2555	6.0475	4.0925	4.9777	4.6496	5.5008	5.8477	5.4673	3.925	4.3248	5.0811	5.4899	7.607	3.4423	5.1252	5.1404	4.6473	4.4673	5.4598	4.7115	5.8723	7.2512	5.5656	4.157	4.7388	6.2166	4.9416	4.431	5.347	5.1827	5.2589	5.3078	3.9579	4.6288	5.1363	4.8068	2.7613	6.6106	6.4428	5.6308	4.7876	6.2388	4.969	4.9122	5.029	5.9632	7.0071	6.5095	6.1485	6.0444	5.3352	5.5945	5.9463	6.473	7.0044	5.4426	7.4248	4.9955	5.432	3.8359	5.7038	7.1215	6.1355	6.5947	6.393	4.7824	5.1412	5.1546	8.3753	5.9322	6.3468	8.0927	5.4806	5.047	5.0054	5.4286
PF3D7_0511500.mrna1_1	PF3D7_0511500.mrna1_1;3523	3523	6.8225	5.6574	4.8222	5.5323	6.2338	5.6918	4.7109	5.2184	6.8323	7.3293	5.2479	6.2939	5.3391	7.5312	5.0108	5.5506	6.1721	5.0237	5.3523	7.4876	7.9448	5.4637	6.1739	4.9322	5.3114	4.354	5.3291	4.4692	7.461	7.1829	5.4555	4.8704	5.2165	5.8153	5.5999	5.6296	5.5214	4.986	5.4751	6.2787	3.7793	3.858	4.7285	5.5759	5.496	7.225	4.9588	4.8709	5.121	5.2445	5.4439	5.9642	5.0522	5.6982	8.064	5.2887	6.5951	6.3018	5.7527	5.1731	4.6594	7.256	6.1146	5.784	6.7193	5.1566	4.7071	4.917	5.9458	6.9427	5.5317	8.3854	6.6845	5.8701	5.7999	4.6651	7.9452	5.6848	6.1953	7.8627	5.6642	5.1035	5.3136	6.1709
PF3D7_0511500.mrna1_1	PF3D7_0511500.mrna1_1;3524	3524	7.0089	5.8555	5.3719	5.6244	4.1851	8.5361	5.7401	7.2122	5.4617000000000004	7.4472	4.6764	6.1961	5.5283	0.7137	8.495	5.4712	7.5191	4.7076	6.3047	6.737	7.6294	5.0099	5.5668	5.0339	4.904	6.2702	6.1463	5.4591	6.1081	7.0388	5.9018	5.4433	4.9959	5.9162	5.5777	6.1497	5.3988	5.5005	6.0259	5.0557	4.3484	5.3614	4.8943	6.0553	6.6477	7.0489	5.8565	5.1961	5.995	5.3561	5.3789	4.3723	5.2238	5.5832	8.0937	6.269	8.5497	6.3602	5.3913	5.0374	5.9463	6.1398	6.7463	5.6562	6.5798	5.7038	5.272	5.2761	5.3834	7.0414	5.7703	11.1071	6.7895	5.4757	5.3985	5.5919	8.488	5.1759	5.9623	7.6189	6.0622	3.3491	5.3834	6.3172
PF3D7_0511500.mrna1_1	PF3D7_0511500.mrna1_1;3525	3525	7.687	5.2758	5.537	5.3473	4.2935	8.6977	6.5692	8.6996	4.0215	8.228	6.0592	5.7503	4.3806	4.5204	8.9783	5.8699	7.8949	5.6505	5.5214	6.1117	8.309	5.431	6.5095	5.0479	5.0858	5.5518	5.3632	5.6067	5.9962	7.9327	6.0065	4.1318	5.342	6.0496	4.5379	5.4673	6.0889	4.5404	5.4764	5.8691	5.5732	4.5367	5.3954	5.0879	5.4087	6.8254	5.9343	5.4094	6.5393	5.6418	5.9665	4.9388	5.0622	6.2067	7.2286	6.2451	8.0979	6.2987	6.4243	3.7126	5.6918	6.8539	7.0667	5.3981	6.8157	5.8664	5.575	4.211	6.2483	7.8349	5.8066	7.7077	6.4769	5.8014	5.9809	5.8437	7.8262	6.1661	6.0553	7.8125	6.299	5.813	5.6946	5.0704
PF3D7_0511500.mrna1_1	PF3D7_0511500.mrna1_1;3526	3526	6.5896	6.1381	5.3331	4.9416	4.431	4.269	6.211	6.557	3.9551	6.8784	6.0363	5.7145	4.975	3.841	6.234	5.3416	6.398	4.969	5.26	6.6499	8.3216	5.8243	5.8278	9.8508	5.1285	5.4565	5.0575	5.6611	6.8335	8.1887	5.9625	5.3823	9.6446	4.0063	4.2016	4.272	7.2736	5.5097	6.3012	6.1451	3.943	4.347	5.6554	5.8377	5.649	5.067	4.9616	6.1619	4.1667	6.3759	6.2479	5.5447	4.1643	6.3092	5.9789	4.0772	4.9923	6.4315	5.6253	4.3681	5.0201	6.7175	6.3425	4.7415	5.9062	5.8135	5.1035	4.7225	5.2619	6.0976	5.2323	5.5898	7.1034	4.591	5.9962	5.4777	6.5883	6.0108	5.1973	6.1703	5.7211	4.2464	5.8826	5.5573
PF3D7_0511500.mrna1_1	PF3D7_0511500.mrna1_1;3527	3527	6.3531	6.194	5.2709	6.0654	6.7556	5.6611	4.6736	6.1191	4.5248	6.6459	5.667	5.8659	5.7385	4.89	4.995	5.905	6.0902	5.0422	5.1052	6.5743	7.1955	5.4604	5.8721	8.3103	5.098	5.04	4.5478	5.0904	6.2703	7.1362	5.463	5.749	8.0903	5.6605	5.0678	3.9336	5.1599	5.3259	7.1684	6.5523	3.3176	5.9944	5.1542	5.5357	5.9103	5.6488	5.3316	6.7029	4.2861	5.2642	4.5236	5.9095	4.7137	7.0575	6.0193	5.1485	4.8104	6.3025	6.0367	4.5668	6.0704	5.3642	5.2895	5.2873	4.8753	5.0184	7.2978	5.9793	6.4048	5.4002	6.2985	5.9122	6.5691	5.8802	6.2405	6.7527	6.0448	6.4936	5.9028	5.9463	4.813	7.578	5.7197	7.2439
PF3D7_0511500.mrna1_1	PF3D7_0511500.mrna1_1;3528	3528	6.1723	5.223	5.7842	4.8748	4.8181	5.407	5.1164	4.7203	2.5607	5.824	3.9279	5.2304	4.1252	3.2203	3.3937	5.9016	4.4423	4.3291	4.7996	5.5518	6.6817	4.8099	4.2087	6.1959	5.2157	3.0444	3.3743	4.6415	7.4372	4.8166	5.3331	3.8258	6.7133	4.9064	4.6696	4.0695	4.0488	5.4989	5.9667	4.9035	4.373	4.9141	5.0018	4.6088	5.408	4.2055	5.4841	5.8367000000000004	4.0712	4.3262	5.1018	4.5478	4.3999	5.6017	5.5625	4.9809	5.3916	5.9004	6.0641	4.7458	6.0002	5.3995	5.0734	5.2506	4.4647	5.6215	5.3381	4.9079	6.5365	4.8629	6.7993	4.3118	6.716	5.0361	4.9561	6.4502	6.1135	5.8982	5.6935	5.915	5.4584	5.6433	5.6699	6.5679
PF3D7_0511500.mrna1_1	PF3D7_0511500.mrna1_1;3529	3529	5.4005	6.0856	4.4673	5.3306	5.6343	5.0802	5.6331	5.876	4.6679	5.8575	5.3709	4.9439	5.2149	4.4867	5.0496	4.7076	5.2869	1.0215	5.0365	5.6444	6.33	4.5686	5.5447	6.1663	5.7415	5.4584	3.2265	4.849	6.2759	5.9905	4.5729	2.2172	6.3489	5.2207	6.1361	4.2227	4.4822	5.1493	5.2513	4.6792	4.5173	3.5261	4.4243	4.441	4.7766	5.3505	5.8372	5.228	3.5886	4.5135	4.8344	5.0418	2.1859	6.0072	5.7764	3.6485	5.4506	4.4522	5.4376	5.0475	5.7035	6.2998	4.8679	4.6915	6.5449	5.6314	5.4777	6.0043	6.8099	5.0312	5.6809	5.2168	5.6378	4.0514	5.4624	6.2038	6.2468	4.9676	4.7835	6.0226	5.3667	4.4951	5.3129	6.3815
PF3D7_0511500.mrna1_1	PF3D7_0511500.mrna1_1;3530	3530	6.0206	5.5829	4.4848	4.8782	5.3266	5.717	5.4316	4.2743	4.5065	5.5157	5.6282	5.6927	5.3975	5.3999	4.0286	5.0308	5.2483	4.5404	4.4496	5.9803	6.5629	4.3427	4.8723	5.8716	5.0772	6.1675	4.5454	5.6129	6.2559	6.5847	5.6918	4.0036	5.5043	5.7361	6.0676	3.9982	5.359	5.4182	5.9115	5.133	5.9669	4.6398	5.6485	5.0374	4.4607	5.2434	5.157	5.3544	3.5753	4.4249	5.3154	5.1164	3.0514	6.2532	3.842	5.0518	5.3477	6.4848	5.3381	5.9757	6.6057	5.805	5.8437	4.6182	5.263	5.8644	5.0264	5.6047	6.5791	4.8222	4.2472	5.0157	6.5264	4.6421	5.9941	5.9498	6.1048	5.6126	6.0917	5.2265	4.5084	5.5447	5.2772	6.2904
PF3D7_0511500.mrna1_1	PF3D7_0511500.mrna1_1;3531	3531	5.9796	5.7074	5.3909	5.1018	5.2098	4.1514	4.6346	5.3176	4.1747	6.3808	5.1759	4.9828	4.6927	3.111	1.5607	5.5404	5.9312	4.8222	4.5741	4.9896	5.9146	5.3284	6.1617	6.6997	5.4552	5.9593	4.9467	4.8298	6.794	6.3875	5.5699	3.696	6.094	5.0224	6.554	4.862	5.1843	5.946	6.0725	5.7024	2.8738	5.0596	4.359	5.2172	4.0374	4.5416	5.7363	5.4046	4.9841	5.0828	5.4226	5.4429	3.0875	5.3656	4.7766	4.4542	4.4209	5.4634	5.4825	5.3649	6.0492	6.1577	4.8314	4.862	5.0755	5.3005	5.2126	4.5874	6.347	4.6531	5.4246	5.9537	6.7462	6.2077	5.1823	6.5541	6.4413	5.3743	6.1605	6.0894	4.073	5.5632	5.7863	6.3756
PF3D7_0511500.mrna1_1	PF3D7_0511500.mrna1_1;3532	3532	5.5954	4.4601	4.7808	5.2873	4.5273	4.7463	4.9805	4.5826	5.1412	5.1997	4.8787	5.2532	5.5503	2.4087	3.6668	5.6605	5.5865	3.9588	4.8826	5.4951	5.9231	5.1264	5.2776	6.3074	5.6704	5.3147	4.8058	5.3063	6.4504	6.142	5.7608	4.1747	5.9796	4.8674	5.2441	2.4751	4.4575	5.3118	6.0058	5.2257	4.991	4.8074	4.841	3.4019	5.0687	4.9928	5.5786	5.057	3.8738	4.4175	5.1627	4.9547	5.0639	5.6539	5.3757	5.299	4.9672	5.6023	4.8585	5.2559	5.7863	5.3992000000000004	5.8395	5.0849	5.2754	5.2931	5.0858	5.5103	5.6954	5.1156	5.1699	4.4555	5.6441	5.824	5.2887	6.1797	6.0226	5.2196	5.0626	5.9418	4.7463	2.7159	5.9616	6.8964
PF3D7_0511500.mrna1_1	PF3D7_0511500.mrna1_1;3533	3533	6.2578	4.9491	4.5148	5.3802	5.6576	5.2887	5.3992000000000004	4.5435	2.9579	5.5132	5.3635	4.278	4.26	3.9165	5.581	4.6843	5.7679	4.3861	4.4783	6.3752	5.7787	4.9759	4.98	5.5116	5.0405	4.7629	3.0942	5.6366	6.9264	5.2075	5.8243	5.55	6.0719	5.6058	4.9481	4.765	2.8094	5.8495	5.4761	4.2055	5.6156	4.3505	5.0496	4.0356	4.1252	0.926	5.408	6.0757	4.4692	4.8972	5.6907	5.557	3.6229	5.7477	5.3505	5.1934	4.4627	5.6781	5.9991	4.8909	5.8696	6.2752	4.5435	4.89	5.7436	5.8176	4.851	5.5173	5.2353	5.121	4.3618	4.5348	5.8135	5.441	4.9146	6.1133	6.6166	5.5665	5.3775	4.5348	5.6588	4.3349	5.057	6.559
PF3D7_0511500.mrna1_1	PF3D7_0511500.mrna1_1;3534	3534	5.9486	5.327	5.5826	4.9991	5.0321	5.0179	4.9832	4.5385	3.9736	5.7527	3.8074	4.2149	4.9336	3.7991	5.5732	5.1469	4.7312	4.306	5.8795	6.5625	5.2702	5.4469	4.6798	6.0407	4.8694	3.2479	6.0607	5.729	5.957	6.1938	5.2288	3.8063	5.7477	5.5072	4.6392	5.842	5.0356	5.5223	5.6473	4.6194	5.2172	3.2705	5.7167	4.7463	4.6253	3.516	6.0277	5.5333	4.3785	4.7991	5.3056	4.607	4.729	5.4135	4.6421	4.5874	4.4148	4.3498	6.0792	5.3151	5.2954	5.0005	5.6392	4.4476	4.7021	5.233	4.5735	5.3277	6.5975	5.2551	4.6129	4.3384	6.1352	5.8278	5.6264	5.6002	5.3248	4.7098	5.3143	5.128	4.8856	5.2369	5.2972	6.1338
PF3D7_0511500.mrna1_1	PF3D7_0511500.mrna1_1;3535	3535	5.5376	5.9399	5.5543	5.8283	4.9509	3.4383	5.4486	3.4621	4.6915	5.8792	5.9711	4.3147	4.0815	3.5826	4.6439	5.4902	5.3868	4.8374	5.1835	6.1574	5.8763	5.7238	6.0858	6.1731	5.1064	3.7887	5.3388	5.9026	5.7845	5.602	5.7795	4.1579	6.0264	4.9265	4.9001	3.7038	4.1465	6.3743	5.9547	4.2891	4.8694	5.193	4.7175	5.4712	5.9914	5.4751	5.6843	5.0652	3.5323	5.2106	4.9937	5.347	5.2913	6.0444	4.5129	5.8445	5.5817	5.223	5.4396	5.4496	5.2987	5.8989	4.9045	5.2464	5.7412	5.7164	4.9773	5.4074	6.1432	4.841	5.2906	4.9777	5.8917	5.2315	5.7903	6.3963	6.1167	4.8099	5.8384	5.8812	5.889	4.7782	6.2494	6.5401
PF3D7_0511500.mrna1_1	PF3D7_0511500.mrna1_1;3536	3536	5.9392	5.7642	5.225	3.6029	4.7729	4.9165	5.6753	4.0339	5.1791	5.969	6.0038	4.238	5.2589	4.7323	3.332	5.323	5.6676	4.5279	5.0492	7.0083	6.6625	4.5423	5.0126	6.3309	6.4909	3.4209	5.1424	5.4867	6.3219	5.3688	5.9439	3.843	5.7439	5.144	5.2604	5.5078	4.7175	5.1635	5.353	4.3234	5.4809	4.8293	5.5276	4.8924	4.2928	5.4249	5.706	6.4845	4.7913	5.0117	5.7565	4.7511	5.1779	5.9665	4.8866	4.6736	4.1993	5.5999	5.8417	5.9523	5.8291	6.4459	4.4263	5.7032	4.2979	4.888	4.8027	5.5236	7.6252	5.916	4.7729	5.1502	6.07	5.5564	5.7401	5.7578	5.4009	5.7973	5.5577	5.9071	4.7181	4.5154	5.8662	7.202
PF3D7_0511500.mrna1_1	PF3D7_0511500.mrna1_1;3537	3537	5.4738	10.0661	5.2487	5.3241	4.5379	5.408	6.1089	5.2036	4.2668	6.1942	5.0721	4.6707	6.0564	4.7447	4.8048	5.2876	4.8192	3	5.441	6.5094	5.4084	5.9577	4.5789	6.2965	4.9928	4.9383	4.557	4.8359	6.4535	6.3411	5.4343	3.7398	6.323	4.7049	5.6124	5.3501	5.3031	5.6642	5.5248	11.8913	4.2234	5.7724	5.9754	6.2702	5.4607	4.7015	6.8561	5.6533	5.5122	5.4515	5.4754	5.5382	3.8258	5.3331	4.9155	4.1811	4.1667	5.7178	5.5053	2.9279	6.0431	6.3381	5.7298	5.9138	4.1683	5.3999	5.4617000000000004	5.6977	7.5108	4.5874	4.3327	5.3799	5.9413	5.7087	5.7892	5.1635	6.0753	5.4229	5.9491	5.6226	4.4751	5.3909	5.7211	6.9979
PF3D7_0511500.mrna1_1	PF3D7_0511500.mrna1_1;3538	3538	6.0764	5.7793	5.0824	5.5895	4.3653	4.3205	4.9914	2.5311	5.1957	5.9115	5.4229	3.4542	5.4728	3.0566	4.3169	5.3381	5.1926	4.2265	5.8395	7.0372	6.4236	6.0592	5.6826	5.696	7.4946	5.2449	6.0339	5.7425	6.4552	5.749	5.4967	5.1256	6.2778	7.9305	5.6665	4.5934	5.7015	5.4575	5.5509	4.9298	4.09	4.7452	5.3733	4.6141	5.266	4.272	6.5706	5.5481	5.0734	4.2188	5.3012	5.3219	6.1079	5.5853	5.0665	4.7892	4.7861	5.1223	7.3756	4.7115	5.7866	5.636	5.3016	5.4131	5.5267	6.0119	5.4578	5.3063	7.4089	5.8128	5.3161	5.0361	5.4135	5.6525	4.6398	6.2286	6.4403	5.2079	5.7975	5.9215	5.4289	5.2067	6.1683	7.2749
PF3D7_0511500.mrna1_1	PF3D7_0511500.mrna1_1;3539	3539	5.1338	5.314	4.3526	5.7495	4.2906	4.1755	4.5497	4.1177	3.3306	5.6375	4.0883	6.7336	6.1001	2.8934	4.435	6.1129	5.6602	5.1743	7.562	6.4123	6.1231	5.3635	5.4938	6.2024	7.8135	3.6041	5.9491	7.2422	6.4217	5.3341	6.0706	4.729	6.8108	7.9408	3.6299	5.7991	5.0045	5.1309	6.1991	3.9269	4.4568	4.7761	5.8415	4.3951	4.2884	4.2532	6.9332	6.908	4.7661	6.5874	6.0781	5.0738	4.7793	5.7968	5.3716	3.7148	4.2563	4.854	12.1104	5.5993	6.2409	4.5441	4.717	4.9472	5.6413	5.594	5.2836	5.332	6.6961	5.0708	4.0644	4.025	4.5248	11.5608	5.8122	6.3797	6.1667	5.9069	5.5904	6.2525	5.9871	5.8364	5.1144	7.5926
PF3D7_0511500.mrna1_1	PF3D7_0511500.mrna1_1;3540	3540	5.8445	5.5925	4.1085	5.2211	4.7554	5.558	4.785	4.4469	3.4249	5.4376	5.4496	4.5223	7.1927	4.2772	4.7735	4.6369	5.2188	5.5512	6.1367	6.5311	5.972	4.8012	4.5179	6.9373	7.7036	5.1322	4.6859	7.7845	6.9456	5.1276	5.6747	3.8063	6.0166	8.2127	4.5711	5.4786	5.3416	5.3778	4.4803	4.067	4.3743	3.9107	6.0221	3.7015	3.9136	5.2566	5.4979	6.0644	5.1114	4.8344	5.694	4.9045	4.6525	5.4426	6.4691	4.6536	4.905	6.5218	6.0065	4.8227	5.9544	6.3602	5.1428	5.2184	6.0054	6.6203	4.4026	5.9598	8.2091	5.5125	4.3861	5.2935	5.9669	5.0781	6.1491	5.5801	6.4005	5.1408	5.6168	5.0299	7.1208	5.2098	4.2434	7.3624
PF3D7_0511500.mrna1_1	PF3D7_0511500.mrna1_1;3541	3541	6.5232	5.8577	5.1791	6.0407	4.8723	6.2143	5.2106	5.4822	4.4906	6.5845	6.4221	5.8711	5.2434	4.669	5.1436	4.9584	5.3544	3.3291	5.1671	6.6042	6.6911	5.8392	3.8319	5.9148	6.7035	5.7586	5.3132	4.7975	6.6299	6.1906	7.0858	4.3198	6.2979	8.9093	5.0518	4.9236	5.1169	5.51	5.4614	4.5993	4.9189	6.1975	5.4199	4.8309	5.7317	5.0913	5.5632	6.1918	4.8364	5.3172	6.0913	5.0117	5.3154	6.2436	5.4376	5.3399	5.7471	6.2679	5.9136	5.9741	6.4738	6.0061	5.5348	5.7597	5.7287	6.1789	4.6719	4.7682	7.4951	5.7363	5.6056	5.8367000000000004	5.4026	5.4145	6.269	5.7991	6.1965	6.1175	6.8077	5.6126	6.9725	5.8701	6.073	7.2534
PF3D7_0511500.mrna1_1	PF3D7_0511500.mrna1_1;3542	3542	6.1845	5.4627	4.5922	5.7832	4.4673	5.504	5.3593	4.8659	4.1635	5.7803	5.073	3.7474	5.1177	4.4482	4.3226	5.1089	5.7431	3.9662	5.8994	5.5182	5.93	3.4867	5.4864	7.1954	7.4662	5.2141	7.1972	5.3041	6.2282	5.8681	6.673	3.3118	6.8017	8.394	4.6259	6.6221	4.6011	5.4986	5.4306	4.8151	4.8037	6.3887	6.1859	4.3455	4.5261	3.5898	5.7131	5.6798	4.5014	5.4499	7.2895	5.6094	6.1938	5.5814	5.2536	4.5454	4.9982	5.373	5.9336	6.842	6.3597	5.7589	4.2994	4.856	5.0751	7.1246	4.4316	5.7573	5.3009	3.5423	6.1081	5.204	6.1283	5.7247	6.0826	6.2292	6.3096	5.8081	6.4911	6.0213	7.2758	4.8958	6.3445	6.8786
PF3D7_0511500.mrna1_1	PF3D7_0511500.mrna1_1;3543	3543	5.9369	5.2976	5.2787	4.9593	4.5348	5.1922	4.6859	5.5426	2.4957	6.0347	5.4947	4.9955	5.8914	3.857	4.9528	4.8875	5.3345	5.3736	4.0755	4.9378	5.9203	4.6035	4.5141	5.8522	8.9876	3.8797	8.9032	3.6334	4.0479	6.6373	5.1902	4.0197	4.8595	9.3901	4.5619	8.9341	5.5392	5.3176	4.4535	3.696	3.3103	6.6598	5.9628	4.6346	5.5619	5.5898	6.8397	7.6844	4.8841	3.8146	6.1083	5.4185	4.3736	5.4323	6.974	5.2114	5.3438	5.4449	5.8326	6.7886	4.6194	6.3316	5.9115	4.729	4.7279	7.586	3.4906	5.0963	5.3896	5.8217	4.3349	5.4584	4.6993	5.3406	5.8965	5.1639	6.842	5.4413	6.4761	4.2645	7.4153	5.2498	4.4861	5.561
PF3D7_0511500.mrna1_1	PF3D7_0511500.mrna1_1;3544	3544	5.8186	5.0845	5.0184	4.4912	4.0976	7.5506	4.6519	2.5135	2.025	5.6017	4.7903	3.5558	4.7887	0	7.8665	4.8181	4.3896	3.0892	3.8329	2.7268	3.7761	4.2188	5.8482	5.2798	7.7496	3.2311	7.206	4.5987	4.101	5.7323	5.3045	2.729	4.8782	8.5287	4.9117	5.1675	3.6311	5.1938	5.3761	4.0224	4.5033	4.7366	3.6334	5.1102	4.3413	2.6599	5.1566	5.1177	4.1342	3.6656	4.5711	4.7225	3.6299	4.3277	5.3632	4.9227	5.3041	4.5361	5.6985	3.5223	4.2211	4.784	5.26	5.3445	4.5656	5.2145	4.3611	5.5892	4.4931	5.3352	4.7581	5.1651	5.1309	5.1493	5.2199	4.7398	5.1735	4.3477	4.6769	5.0635	3.5583	4.5286	4.9269	4.6554
PF3D7_0511500.mrna1_1	PF3D7_0511500.mrna1_1;3545	3545	5.4594	5.7895	4.5242000000000004	3.6206	2.3561	6.1667	5.2843	2.6645	2.2839	5.8412	5.0126	6.5624	3.6288	3.3896	6.2196	4.9359	4.8718	0	3.9241	4.84	5.4016	3.9819	4.3903	4.2817	6.6622	4.2048	4.211	3.905	5.6562	4.4822	4.9823	4.1803	4.1359	6.9381	3.5273	4.7415	4.8063	5.384	5.2743	4.3792	5.9568	4.1043	4.2172	4.6392	4.963	4.3639	4.8904	5.9112	4.3009	2.6017	4.3723	5.3107	3.2032	4.841	4.8822	3.2884	3.5435	4.9288	5.3618	5.4236	4.8535	5.2843	3.9644	4.4588	3.8309	5.2048	4.723	3.5753	4.9495	2.0566	3.2795	4.7986	4.9293	5.7695	4.3434	5.3147	6.2083	4.839	5.0734	5.1902	5.2342	3.3937	3.8032	4.4893
PF3D7_0511500.mrna1_1	PF3D7_0511500.mrna1_1;3546	3546	5.2957	4.1252	4.9241	3.9392	3.3031	4.1326	5.4656	4.9533	4.8738	4.7803	4.1659	4.2456	5.2513	0.3334	3.8001	4.849	5.2196	3.4476	4.3882	4.4744	4.6182	4.8135	3.144	3.9495	6.6599	3.6381	3.4725	4.4502	3.6814	4.4423	4.7219	2.4621	4.649	6.5501	6.1227	2.6369	3.6439	3.9937	4.6713	3.5644	4.2795	3.8895	3.3176	3.06	4.5429	4.847	4.5771	4.7115	3.1457	4.8237	4.645	4.3695	3.4195	4.594	4.6392	3.3547	2.0704	3.1969	4.7703	4.238	4.6206	4.5886	3.9672	4.7751	2.2449	4.6235	4.281	4.2188	4.7949	0.3785	4.269	5.0561	4.4256	4.6439	4.9736	4.5348	5.9764	3.2141	4.0712	4.1914	3.6508	1.3896	3.4263	2.6462
PF3D7_0511500.mrna1_1	PF3D7_0511500.mrna1_1;3547	3547	5.2437	4.8777	5.8689	4.6088	2.2928	5.6191	5.3656	3.3074	4.4718	5.7233	3.8001	3.9616	5.2396	1.8639	4.2847	4.0695	4.8904	5.2203	4.1795	3.5509	6.0555	2.3757	5.4063	4.4816	8.5853	3.9184	3.3923	3.847	4.1391	4.1309	5.4293	4.5053	3.6439	8.9593	4.8968	3.1667	5.1534	5.2525	4.5135	4.2126	4.9184	5.1106	5.0798	3.851	3.8718	4.5577	4.5348	5.4074	3.841	3.8972	4.5273	3.9625	3.5046	5.2765	4.3611	4.3462	4.0575	5.0144	4.7835	2.9203	5.0023	5.2909	3.7602	5.3049	2.5361	2.9928	4.6673	5.0824	4.3477	3.7104	3.9736	3.7268	3.2585	5.4598	4.7923	4.8012	6.2915	3.7908	5.4246	3.366	3.3477	3.511	5.4931	4.2342
PF3D7_0511500.mrna1_1	PF3D7_0511500.mrna1_1;3548	3548	5.7616	4.7312	4.373	4.5981	2.3646	5.7565	4.3999	1.9891	2.157	5.3878	3.8738	4.4209	4.5692	0.9709	5.1938	5.5972	4.1993	3.6724	4.292	3.3604	5.281	3.969	4.9505	4.9667	3.2913	3.6747	3.2388	4.3363	5.2411	4.4686	4.2578	0.6415	5.07	4.7903	5.0005	2.9467	4.2472	4.3597	5.1691	3.1391	2.5311	4.2373	4.9891	4.1667	2.5311	1.3618	4.7279	4.0197	4.0215	3.6029	4.2563	4.8324	0.6229	4.7965	3.9021	4.1001	4.5656	5.1579	4.8958	2.844	5.3056	4.8181	2.5826	4.4912	1.903	4.8709	4.3132	4.3909	3.9937	4.8364	4.26	4.7538	4.5141	4.218	4.2645	5.0215	5.4283	3.5122	4.7766	3.6971	4.4886	3.8856	4.0738	4.2593
PF3D7_0511500.mrna1_1	PF3D7_0511500.mrna1_1;3549	3549	5.3695	5.0219	4.8359	6.2817	2.4383	5.934	5.7743	4.3291	0	4.435	5.2407	2.1731	5.0518	0.2987	4.3484	4.887	4.5091	3.497	5.5364	4.811	5.0479	4.4376	4.7687	4.0444	4.3547	3.2357	2.7803	4.5814	3.9098	5.1707	5.1256	4.6769	4.1359	4.4594	3.1094	3.0738	4.5993	4.8812	5.4643	4.2884	3.1391	3.8166	3.488	3.5361	3.1827	4.5789	6.2468	4.6259	3.5008	4.5179	4.272	5.2342	2.6253	4.4429	3.729	4.6005	5.3009	6.5437	5.6088	5.251	4.257	5.1073	5.1001	5.0947	4.6288	5.9946	3.8904	3.6041	3.6311	5.2114	2.9837	5.2137	6.4888	4.0514	4.6525	3.7257	7.6949	3.7602	5.0396	4.4436	3.8924	3.9174	4.8063	3.557
PF3D7_0511500.mrna1_1	PF3D7_0511500.mrna1_1;3550	3550	5.8364	5.0325	4.6887	5.1623	4.1465	3.8156	4.3597	5.6328	1.8032	5.4121	5.3216	4.1779	4.645	2.3785	3.696	5.6226	5.7398	3.3103	5.1791	3.9317	4.6462	3.6837	3.9764	4.1043	5.7714	4.846	2.9542	4.079	4.9373	4.9612	4.4522	4.3971	4.5674	4.4893	5.2234	4.0951	5.5135	4.2365	5.5081	3.0072	4.4222	4.5801	4.7929	4.433	2.84	3.1747	2.0942	6.3098	4.5928	3.4276	5.4216	4.7608	3.3448	5.0734	4.1243	4.1546	4.4148	5.2743	5.689	5.393	4.6358	3.5286	5.2399	4.6473	4.7382	4.2735	4.4216	5.1428	3.6135	3.6358	3.9523	5.1659	3.9736	5.3309	5.4725	5.2806	5.9488	5.1247	5.636	3.4383	4.9864	4.017	5.3823	4.6328
PF3D7_0511500.mrna1_1	PF3D7_0511500.mrna1_1;3551	3551	5.4087	4.9823	4.464	4.934	3.1359	3.9011	4.9059	3.7623	3.5435	4.6645	4.6781	4.1367	5.5635	1.9449	3.0215	5.1412	4.7934	3.9449	2.0144	4.7882	5.4413	3.9579	5.4162	4.6358	5.2761	3.84	3.9098	4.5097	5.5106	4.0531	5.6459	4.4931	4.8738	5.1218	3.3074	3.2342	4.4588	4.0798	5.0712	3.8298	5.1214	4.1301	4.3132	4.6259	3.4449	2.7549	3.0858	4.6673	5.0626	3.8227	4.5759	4.4121	4.0883	3.9551	3.9607	4.7175	3.7452	4.9477	5.1469	4.2396	5.3427	3.843	4.6076	3.9718	3.9467	4.6387	3.9467	4.6893	3.7485	4.1603	4.6415	4.5385	4.5886	3.7452	4.9588	4.957	5.1918	4.0747	3.9644	3.3132	4.723	2.1603	5.2165	4.844
PF3D7_0511500.mrna1_1	PF3D7_0511500.mrna1_1;3552	3552	5.4634	5.1094	4.0435	3.9662	2.2388	4.8904	5.1787	3.9467	3.5008	4.6798	2.2388	3.2296	4.6129	2.6758	6.2063	4.8309	4.3916	3.9317	3.3533	4.5311	4.5922	4.1077	5.3194	3.5789	4.8909	4.1843	4.1993	3.3477	4.4828	5.218	5.3799	3.3702	4.7409	4.8919	4.4963	3.2388	3.7613	4.3448	4.5619	4.3576	3.6736	5.2653	4.7745	4.0841	4.9406	4.3568	3.0409	5.0264	4.3957	3.6159	5.1655	4.4396	0.8074	4.6915	4.0197	4.3484	3.9107	4.926	5.2795	4.8074	4.2157	5.8487	4.4229	4.5783	4.3512	4.7334	3.5223	5.8654	4.2102	3.3978	4.2802	5.0518	4.067	4.3576	5.3406	4.9982	4.9919	4.218	5.2083	4.8166	4.8733	3.9326	4.4874	3.9307
PF3D7_0511500.mrna1_1	PF3D7_0511500.mrna1_1;3553	3553	5.2657	5.6363	5.4121	4.347	3.4087	5.2791	4.8309	2.7527	2.5993	5.2858	4.4822	4.6662	2.9579	1.3219	5.5182	3.9345	4.6803	3.4931	4.0514	4.1043	5.0206	2.9392	4.5014	5.1318	4.4515	0.251	3.4489	4.5632	5.0661	3.7027	4.6047	3.0772	5.1815	3.7698	3.6565	3.9873	1.4222	3.7929	3.8679	4.0365	5.3533	2.6758	4.0036	3.844	3.3219	3.0356	3.7115	4.7032	4.1723	4.6651	4.9551	5.1969	1.0072	5.7923	4.106	3.9809	3.5922	5.1445	5.1085	2.5753	7.0272	3.3001	3.8924	4.5286	2.7203	4.5759	4.0755	3.8359	3.1795	3.8176	4.3427	3.9279	3.4777	5.527	3.9355	6.6966	4.9069	4.6276	4.5192	4.5361	4.1977	3	5.6559	5.0179
PF3D7_0511500.mrna1_1	PF3D7_0511500.mrna1_1;3554	3554	5.5166	4.3052	5.246	4.4429	3.7301	6.4911	4.6932	3.9653	4.3861	4.2758	4.6668	4.6404	5.1181	3.0514	6.2726	5.3684	3.9964	4.0426	4.3583	3.5789	5.1763	4.2418	5.2555	4.696	5.1623	1.3103	4.6622	4.7296	4.5154	5.4529	5.2315	3.4141	5.3494	3.9937	5.0695	3.101	3.5185	4.0858	4.8384	4.7164	3.3334	4.8058	5.1906	6.0444	4.2118	2.858	3.8197	4.6106	4.1408	3.7388	4.7629	4.3896	3.7452	4.995	5.9095	3.6218	5.407	5.4005	6.464	3.5509	10.1921	4.5342	5.0396	5.669	4.6398	6.1307	4.9547	5.1875	5.3323	4.8258	3.2928	4.9519	4.9472	5.8711	5.2657	9.6681	6.1709	4.8053	5.3226	3.0054	4.5466	3.9411	5.4306	5.9069
PF3D7_0511500.mrna1_1	PF3D7_0511500.mrna1_1;3555	3555	5.1106	5.3052	4.2016	4.5892	3.5008	5.7586	5.1938	4.5053	2.4436	5.0892	5.2795	4.3262	4.3413	0.2016	4.5454	5.1695	4.7787	4.4403	4.8425	4.6106	5.3208	2.1177	4.4751	5.9612	4.8714	3.275	4.6473	4.4195	5.532	5.5987	3.4087	3.3363	5.4145	4.0858	4.2623	2.742	3.157	3.9764	4.8405	4.774	4.9602	3.4555	5.4243	5.8437	3.5286	2.3561	4.6775	3.9653	3.7729	2.903	4.3716	4.4489	0.189	5.1751	5.0166	4.6082	4.0152	4.7533	5.6273	4.5392	9.1203	4.1675	4.3611	4.1326	3.858	5.4845	4.8625	4.0824	5.3568	3.9231	4.2935	4.845	3.3477	5.7706	5.4575	9.6698	5.5094	4.8792	5.4226	3.3147	5.0492	4.2817	4.7808	4.1699
PF3D7_0511500.mrna1_1	PF3D7_0511500.mrna1_1;3556	3556	6.0239	5.7363	5.6355	4.3896	3.8166	5.6378	5.1449	3.9514	4.2296	5.2456	3.6679	3.7093	4.3169	3.4383	5.5945	5.0206	3.5668	4.047	4.4679	4.7623	5.6848	4.3074	4.9593	7.0471	5.1587	4.4074	4.8525	4.0644	4.3944	5.2935	5.3586	3.1922	6.8278	4.8753	4.1391	4.0409	4.3016	3.5619	5.5561	4.7687	6.0036	3.2705	4.8758	5.8068	3.1843	4.047	4.1085	5.8009	4.9269	3.9505	5.1906	4.6011	2.842	4.5644	4.0807	3.9298	4.3861	4.5999	5.2024	4.7404	8.7348	5.3201	5.375	5.2044	3.9828	5.1587	4.8232	4.0018	4.5583	4.5759	3.4489	3.797	5.3954	5.0027	5.3906	8.0472	5.6585	5.4189	4.6165	8.7349	3.4033	4.3052	5.7306	4.6949
PF3D7_0511500.mrna1_1	PF3D7_0511500.mrna1_1;3557	3557	4.8379	5.093	4.5521	4.3978	4.607	5.1189	3.4356	1.4751	2.373	5.3161	4.7861	4.3016	3.7366	0.9928	3.9809	4.1691	3.6645	2.3757	4.926	4.742	4.3298	4.2095	5.5987	3.7431	4.2593	4.7745	4.1408	4.9378	4.2118	5.4145	4.6153	5.3107	4.6769	4.5367	4.6837	1.7698	4.607	3.9088	5.3768	3.3785	5.2957	3.6005	4.0548	4.6064	4.0461	2.6135	3.6029	4.0072	5.0175	3.7082	4.111	9.1775	3.0356	4.3169	5.3816	3.0892	4.5317	5.2589	4.8963	3.6622	7.9362	6.2632	4.6387	4.7929	3.3561	5.813	3.5148	3.4222	4.2456	5.1906	3.0925	4.4509	5.3896	4.6571	3.9001	7.001	6.2007	3.9837	4.9768	4.5342	4.3377	4.5279	3.9364	4.6369
PF3D7_0511500.mrna1_1	PF3D7_0511500.mrna1_1;3558	3558	5.4545	5.3799	5.0618	3.4919	3.8629	5.3448	5.2184	4.3992000000000004	0.263	6.1659	4.7415	3.009	4.2055	2.9837	5.6502	4.9768	5.2939	3.797	5.3445	3.3045	6.9531	4.7274	5.1599	4.9732	4.8605	3.3533	4.6462	4.2772	4.5223	5.8477	4.7814	4.9045	5.6784	4.3667	3.991	3.2869	4.3806	4.5173	5.7417	5.3667	5.2506	4.2188	5.605	4.3132	4.0985	3.3477	3.8074	5.1623	5.6462	4.8017	3.9514	5.5692	2.3896	4.6369	4.1309	3.8379	4.9373	6.337	4.504	3.9561	6.2841	5.6427	5.1843	4.4614	4.848	4.1851	4.7892	3.6334	4.0687	4.8288	4.6047	4.5765	5.2087	4.6058	5.0866	5.0989	5.8452	4.844	4.9406	3.9616	2.7071	3.6781	5.2935	2.1243
PF3D7_0511500.mrna1_1	PF3D7_0511500.mrna1_1;3559	3559	4.9212	4.5211	4.89	4.3413	3.1715	4.3834	5.2668	2.4828	4.888	5.6191	3.9505	4.6736	4.435	1.406	4.5336	4.3771	5.6803	2.6848	4.7682	4.1301	5.1739	5.2234	5.5286	3.1938	4.408	2.7655	4.0418	4.2824	3.7824	5.3736	5.0112	4.5699	4.0072	4.3234	4.1875	3.2219	4.585	4.5583	5.4578	5.0347	5.0496	4.2876	5.0751	3.6803	4.0027	3.4686	5.5317	4.756	5.2513	4.4653	4.8425	4.3597	4.3847	4.5904	4.2891	3.9402	4.7447	5.4396	4.9955	5.0858	6.1562	5.5638	4.5527	5.2491	3.0072	5.1001	4.5789	4.5317	3.774	4.7687	3.6576	4.5329	5.4162	4.3441	5.1882	5.0144	5.3423	4.2608	4.5129	3.8875	4.1787	1.1827	5.2199	4.9359
PF3D7_0511500.mrna1_1	PF3D7_0511500.mrna1_1;3560	3560	5.9775	4.9547	5.0184	3.4476	2.5033	3.8718	4.6288	4.4627	4.5503	5.4552	4.8171	6.5217	4.3176	2.8094	4.135	5.2315	4.6427	3.7071	3.7613	3.7398	4.8293	3.7634	6.9094	4.3154	4.3067	1.8197	4.1085	3.2928	5.5046	4.4692	4.8405	5.2445	4.0514	4.5342	5.0135	4.2987	3.1326	3.0704	5.4692	5.2657	4.2668	4.723	4.7038	4.1707	4.2994	4.2585	4.3547	5.2858	4.5546	4.497	4.9791	4.3413	3.6904	4.5656	5.2453	4.682	4.1739	5.5993	5.5735	5.6138	5.3125	5.9651	5.8497	4.5625	3.5826	4.5416	3.7824	11.1145	5.2687	4.5217	5.2165	4.7015	5.7452	5.067	5.431	4.9612	6.29	5.3234	4.9625	5.1993	4.2327	3.7159	11.2551	5.4094
PF3D7_0511500.mrna1_1	PF3D7_0511500.mrna1_1;3561	3561	5.2761	4.0592	5.3837	5.3792	2.6462	4.7301	4.9575	3.9561	1.5656	5.135	4.0959	6.5357	6.0376	2.7203	5.0942	4.0738	6.0592	4.6571	4.2705	6.9193	4.813	3.851	5.2828	5.1599	5.6162	4.9891	2.8934	3.3349	5.4529	5.9727	5.3656	4.9672	4.7192	4.7203	4.1898	4.272	3.2357	3.5801	6.2133	3.8992	5.3621	2.8339	5.4094	5.6294	5.2536	3.6781	5.7197	4.9941	5.4373	3.3618	5.0904	5.1683	0.1635	4.5154	3.6369	5.405	5.2126	5.3593	8.5635	5.5295	6.8932	4.7824	5.5226	5.0405	5.8288	5.3423	4.2288	8.5577	3.281	5.1256	4.3111	4.814	5.2589	7.19	5.1823	7.1071	6.2296	5.6273	4.4087	3.0993	4.8212	3.1906	8.768	4.235
PF3D7_0511500.mrna1_1	PF3D7_0511500.mrna1_1;3562	3562	5.1309	4.7766	4.4175	5.2679	3.9764	5.1043	4.9814	2.2234	2.5753	4.9307	3.0892	5.3604	5.8192	3.8012	4.1707	4.8135	5.4165	3.0391	4.9873	4.855	5.6865	4.225	5.4179	4.1562	5.0405	3.1667	3.8309	4.5292	5.6147	5.7431	5.2292	2.5993	4.2824	5.6493	5.5607	4.8475	5.1775	4.3298	5.9807	3.5046	5.1747	4.6548	5.0631	4.7032	4.917	4.765	5.4293	5.3154	5.1194	2.4983	5.1445	4.9732	1.9709	5.7312	4.6129	1.2449	4.9607	5.6264	7.6044	3.9588	5.7162	5.8684	5.5981	4.5033	4.0738	4.2743	5.7608	7.5898	4.7761	3.5607	5.1623	5.0188	5.7666	7.1533	5.7962	5.9855	6.2553	5.0618	6.2248	4.5053	4.281	3.7257	8.1833	4.8924
PF3D7_0511500.mrna1_1	PF3D7_0511500.mrna1_1;3563	3563	5.5444	6.0661	4.4886	6.2321	4.0347	6.0953	5.1747	5.585	3.9828	6.0987	5.5792	6.4099	5.4617000000000004	3.5741	5.3427	4.439	5.7296	4.1867	5.07	4.9959	4.9298	3.5361	4.8344	6.6229	4.9759	4.3757	5.2396	4.7175	5.2817	6.013	5.0457	2.144	6.0429	6.0101	6.0312	2.9727	4.5091	4.7409	5.7469	3.1938	5.1819	5.0883	6.1603	4.6993	5.0312	5.0661	5.723	5.522	5.2468	5.2441	5.8225	5.7629	3.8718	4.4529	5.1445	4.8704	4.9001	5.0418	8.5253	2.9165	6.5402	5.5379	5.189	5.3988	4.5084	5.4443	4.5789	6.8273	4.2547	5.3501	2.5705	4.2024	5.0648	7.2822	5.6291	6.5124	6.3705	4.9064	5.073	3.8053	4.2795	4.2494	7.0602	4.0233
PF3D7_0511500.mrna1_1	PF3D7_0511500.mrna1_1;3564	3564	4.9814	5.3899	4.7452	6.6733	5.1156	6.6097	5.6559	3.5558	5.647	5.7766	6.2752	7.7874	6.8727	3.3234	5.9995	4.7939	5.3118	5.7858	4.5236	3.8217	5.1739	4.1977	4.8212	5.3498	4.8058	4.9246	4.1875	4.6999	5.0148	5.3547	5.3861	2.86	5.0135	4.4679	4.7581	5.0286	4.7939	5.1264	4.7393	4.5638	4.0365	4.2079	5.1363	6.5475	4.8723	2.1309	4.7829	5.3809	3.6611	5.4323	5.9722	5.3834	4.0968	6.2294	4.7274	3.4529	6.4162	6.1024	7.6137	4.4249	7.8502	5.8314	3.4114	5.3576	3.9001	5.2593	3.8237	8.8053	4.5862	4.5789	5.6792	4.6508	4.6363	7.3385	5.1326	7.7925	6.9725	5.5601	5.8647	6.0358	4.9131	4.6656	9.1167	5.302
PF3D7_0511500.mrna1_1	PF3D7_0511500.mrna1_1;3565	3565	5.9291	5.8255	6.4366	7.1399	4.7682	6.2165	5.9074	5.3954	3.9279	5.0849	5.6294	6.9836	6.8319	3.4502	5.0081	5.2168	5.667	5.5735	3.9514	5.5273	9.6783	4.6639	5.2581	4.8782	8.1201	3.3334	4.5416	2.5777	5.128	5.7301	5.3466	4.8595	5.1453	8.2409	4.8565	4.1898	4.4673	5.0751	6.2194	4.2016	4.4012	4.3861	5.7745	5.0299	4.319	6.5743	5.3792	4.8968	4.3111	5.6144	5.6302	5.4091	4.6346	5.2265	4.0356	5.7293	4.8649	3.5323	7.2102	5.318	7.8255	5.5561	5.1428	4.3241	4.6259	8.3501	4.797	8.3549	5.3705	4.0815	6.5351	5.2361	5.384	6.1599	5.5904	7.286	6.4062	4.9189	5.8726	5.8738	3.1408	5.0657	9.1899	4.8545
PF3D7_0511500.mrna1_1	PF3D7_0511500.mrna1_1;3566	3566	6.3505	5.5239	3.3632	5.9834	3.8258	3.9336	5.6035	3.5435	4.6576	5.7727	5.1799	6.4268	6.0594	2.5059	5.0108	5.7714	4.7501	3.1473	4.7517	5.213	5.1871	4.6496	5.3208	5.1506	9.5255	3.7677	4.1867	4.1301	5.5814	4.8053	6.0581	3.3001	4.0866	9.9609	5.2972	4.0108	6.6618	6.6546	4.5141	3.5969	3.9579	3.1554	4.0161	5.7835	3.86	4.1177	5.1859	4.3882	4.3491	8.622	6.4089	4.1659	4.6971	5.3125	3.2824	3.7876	4.3964	3.84	8.029	4.6444	7.575	5.9312	4.5304	5.0959	3.9809	3.7181	3.99	7.6264	4.8349	2.441	4.2196	5.2028	3.3363	6.73	3.6837	7.3006	6.021	5.005	5.6843	3.9745	4.054	4.7655	8.3256	4.9491
PF3D7_0511500.mrna1_1	PF3D7_0511500.mrna1_1;3567	3567	5.6294	4.5993	6.1665	7.0447	3.7506	6.0821	6.269	0.0426	3.1811	5.5081	5.568	8.0207	6.6216	3.257	5.3338	5.1906	5.2075	3.6904	5.1359	4.2713	5.5966	4.406	4.3413	7.8243	7.8631	2.7506	4.9369	4.6605	5.0972	5.1231	5.6073	2.9819	7.8045	8.0322	4.8288	2.5385	5.4565	5.5323	5.1379	2.905	4.6831	5.588	5.7918	6.378	5.6548	3.4515	4.9809	5.1135	3.6702	4.7592	5.6247	4.5838	4.8364	6.1841	4.591	4.8875	4.774	5.3494	8.2545	1.7398	7.9521	6.0751	6.5045	5.7517	4.135	5.3089	4.2928	9.2941	4.6775	5.0887	4.7856	5.4323	5.4928	6.8484	5.9392	7.5691	7.2749	6.0376	5.7785	5.4598	5.3743	3.9873	9.8302	3.5789
PF3D7_0511500.mrna1_1	PF3D7_0511500.mrna1_1;3568	3568	7.6118	5.4087	5.9642	7.568	4.2296	5.0557	5.5113	4.5059	2.5059	7.0042	5.8718	8.0764	7.3903	1.9298	5.0479	5.7876	4.8058	3.7772	4.8987	4.9486	5.4128	5.8179	5.4316	6.6116	5.5916	2.0635	5.0099	5.0934	5.1264	5.6014	6.675	4.7323	7.0234	5.7908	5.067	4.7247	4.9777	5.2399	5.3702	3.5072	3.3604	5.151	5.2506	5.223	7.3765	3.3799	5.3034	4.9612	4.5686	4.5868	4.6094	5.2327	3.7613	6.2474	4.4101	2.9837	5.1615	5.7162	8.7637	4.1522	8.7677	6.7009	6.0378	5.5795	5.2832	5.5062	5.712	8.9221	3.8369	5.4259	4.5014	5.3241	5.8975	8.059	5.6882	8.8906	6.557	5.4877	5.8637	5.6232	5.3143	5.2449	9.433	4.6628
PF3D7_0511500.mrna1_1	PF3D7_0511500.mrna1_1;3569	3569	8.1321	5.1346	4.5607	6.5433	3.0268	5.128	5.0312	4.9695	3.1293	6.6004	5.1064	8.8972	6.5509	4.3284	4.2735	5.6476	5.8629	3.1489	4.904	6.6476	5.1272	4.0781	5.691	4.691	5.4396	4.9236	5.3677	4.6662	6.878	5.591	5.7525	3.319	5.3736	3.9791	4.4951	4.8659	5.0858	5.5326	6.0509	3.9891	3.6927	4.89	5.2687	4.2434	9.2006	4.1985	4.9523	5.1497	4.8595	5.5877	5.8166	5.1387	5.1375	6.286	5.7949	4.0321	4.9873	6.1338	11.7118	4.9593	9.4063	6.0674	5.1997	5.09	6.5851	6.3766	5.6974	8.9101	10.2051	5.2566	5.3477	5.5407	5.0721	10.3803	5.9277	9.3999	6.9397	5.9272	6.3754	5.3796	5.7015	5.1408	9.1704	10.0612
PF3D7_0511500.mrna1_1	PF3D7_0511500.mrna1_1;3570	3570	6.4091	4.6848	5.0483	6.1152	3.9982	4.2102	4.765	5.348	4.5242000000000004	5.805	4.9704	10.0042	6.2692	3.9551	4.0841	5.2761	5.6648	4.9593	3.9819	7.6576	5.1502	5.213	5.9934	5.8212	4.6311	4.4175	2.6135	5.2957	7.794	5.1391	5.5072	6.4356	5.3183	4.5002	5.605	4.9588	4.5765	6.3698	5.5116	4.3262	2.4276	4.5999	5.3607	4.5021	5.627	4.2487	5.9331	4.8758	5.3031	5.4552	4.1301	5.3757	4.3985	5.9105	5.1938	4.4796	5.4783	5.3291	12.2975	5.7557	9.7403	5.7711	5.9241	5.6999	5.3208	5.6221	3.3533	7.647	7.4845	5.9381	4.6334	5.9635	6.8316	11.6418	5.1711	9.2134	6.3187	5.6559	5.5021	4.856	6.192	3.8709	8.3194	7.3028
PF3D7_0511500.mrna1_1	PF3D7_0511500.mrna1_1;3571	3571	6.947	5.394	5.7079	9.7576	3.0583	4.5759	5.6109	6.6505	4.6645	6.3327	4.3778	12.9066	9.888	2.8237	4.3561	5.2184	5.0475	4.9098	4.9231	10.5304	5.6865	4.9855	5.098	4.5148	5.1235	4.5466	3.7527	4.5454	10.7848	5.8505	6.2598	4.8634	5.2675	5.9006	5.4293	2.9203	5.2817	7.0745	5.8227	3.8953	4.3999	4.9732	4.7021	5.4195	6.5113	4.9607	7.1843	6.0894	4.2758	7.1006	5.7203	5.1453	3.5777	6.5999	5.4246	5.0691	5.5116	6.1227	14.4734	5.382	12.2846	5.9418	5.4607	5.06	5.6633	5.9736	6.9819	9.2513	8.5829	6.266	5.2806	5.4598	7.0223	14.2826	5.4423	11.9492	6.2797	5.2645	6.3614	4.3882	5.7477	7.1061	9.2455	8.3444
PF3D7_0511500.mrna1_1	PF3D7_0511500.mrna1_1;3572	3572	6.731	6.0328	5.9023	7.7344	4.0215	5.2928	5.7509	4.2965	4.8485	6.6495	5.7506	11.4812	7.8319	4.2994	4.8309	5.1946	5.8437	4.6076	5.4222	8.3289	6.1135	4.8079	7.8379	5.7645	5.1946	4.6375	5.4482	5.0665	8.7729	5.9208	5.4393	4.5814	6.2664	5.0527	5.3309	4.5148	5.9343	6.932	4.858	5.4634	5.1102	5.1408	5.673	5.477	5.7895	5.5021	7.3483	5.7503	5.7279	5.888	5.6174	5.4738	3.5373	6.4243	5.1102	4.8953	6.2394	6.2668	12.0444	4.5484	9.9635	5.3923	5.2464	6.0942	4.4854	5.2296	4.6323	8.6387	7.6625	6.1056	5.2319	4.8929	6.0099	11.1102	5.8709	10.1135	6.6503	5.8572	5.5094	6.1214	4.9402	5.4624	8.8374	8.1151
PF3D7_0511500.mrna1_1	PF3D7_0511500.mrna1_1;3573	3573	6.5759	6.0492	6.0809	6.0374	4.4647	5.7658	5.0828	4.812	4.0652	6.5941	6.1926	5.382	5.0989	4.4236	5.7947	4.7344	4.9891	5.5345	5.9964	6.2672	6.0319	5.2824	5.862	6.3911	5.689	4.5141	4.4627	4.9547	6.1819	6.2643	5.3341	2.9069	5.8595	5.2342	5.5865	4.4303	5.6094	5.7263	5.5807	4.6147	5.5534	5.5853	5.3747	5.3082	5.254	5.7189	6.0706	4.9312	4.9727	5.8329	5.3635	5.3216	4.4906	5.5726	5.8397	4.8006	5.1334	6.4694	5.9729	5.432	7.2089	6.2677	5.3681	4.62	5.4175	4.5928	5.2487	9.0511	9.1563	5.9397	5.1152	5.342	6.3651	5.8572	5.1574	6.5569	6.6411	5.6126	6.0957	5.7071	5.3519	5.7634	9.3186	8.6279
PF3D7_0511500.mrna1_1	PF3D7_0511500.mrna1_1;3574	3574	6.6612	6.0361	5.9255	5.8787	4.3434	6.4715	5.5768	4.8309	3.466	6.2843	5.7214	6.0898	4.4686	4.4764	5.2261	5.3327	5.5823	4.1914	5.4841	6.9933	6.4097	5.4986	5.6767	6.1158	6.3494	4.3306	5.2939	5.2593	6.8889	6.3906	6.483	5.8809	6.5764	4.5625	5.2304	5.0592	5.1189	5.3306	6.2359	5.0989	4.9236	6.6459	5.4489	5.9134	5.1043	5.4124	5.4084	5.6727	4.6775	5.0661	5.3547	4.9878	4.2913	4.9083	5.6112	5.9903	4.9995	5.5217	6.2655	5.4957	5.3455	6.845	5.5741	5.5317	5.393	5.667	5.1807	5.5201	9.5589	5.7613	5.1243	5.3806	6.91	5.4496	6.6095	5.8575	6.9831	5.6924	6.7677	5.3462	6.1324	5.9734	6.4091	9.053
PF3D7_0511500.mrna1_1	PF3D7_0511500.mrna1_1;3575	3575	6.9831	5.7988	5.8807	7.0251	6.1434	5.8495	5.3445	5.4306	5.3813	6.8534	6.3236	5.9995	5.3526	4.1375	5.7377	6.5532	4.4476	4.1562	5.6191	7.3055	6.3438	5.9591	5.2976	6.4227	6.0268	5.1027	4.3681	5.288	6.6088	6.3761	6.0266	5.0272	6.1077	5.7085	4.8022	4.4416	5.7978	5.8415	5.8117	5.275	5.3537	6.2426	5.0295	6.1747	5.6135	5.1918	5.5339	7.2483	5.281	5.7409	4.9887	6.1566	4.8094	6.3092	4.5868	5.4735	5.849	6.714	6.3212	5.3205	5.9319	6.6041	5.5214	3.8885	5.3049	5.2456	4.2304	5.0378	9.3237	6.3588	5.3865	5.6999	6.5184	4.8968	6.1647	5.7931	7.0857	6.4883	6.9999	5.9435	5.4283	5.0352	6.1649	9.5288
PF3D7_0511500.mrna1_1	PF3D7_0511500.mrna1_1;3576	3576	6.5256	5.729	4.8212	6.4466	5.6772	5.2946	6.5969	4.8032	4.6809	6.2353	5.6781	4.5783	5.647	5.2979	5.2288	4.6047	4.8595	3.9069	5.578	7.0998	6.354	6.0092	5.5589	6.0186	5.709	4.9006	4.1938	5.3667	6.9277	6.8283	6.4057	3.9317	6.5613	4.8048	3.7015	4.4725	3.5765	4.8344	6.1108	4.8344	6.0336	5.5279	4.3505	4.6259	6.0106	5.3565	6.3646	9.3639	5.8004	6.0235	3.7004	5.3551	4.4463	5.7219	5.943	5.0997	5.2724	6.1894	6.0177	4.9523	6.544	6.6805	4.2832	5.6588	6.3245	5.4236	6.288	6.747	8.5403	6.1054	6.2124	5.7336	6.441	5.1969	6.3411	5.925	6.5298	5.599	6.8723	5.7431	5.044	5.0365	7.3909	7.6857
PF3D7_0511500.mrna1_1	PF3D7_0511500.mrna1_1;3577	3577	6.8774	5.6826	4.95	5.7369	5.943	6.2709	5.5783	4.856	5.6993	6.7208	6.0804	5.7206	5.4938	4.846	5.2754	4.3923	5.7929	4.6548	5.671	7.6641	6.2774	5.93	5.585	4.4456	5.4906	3.26	3.5789	5.7276	7.4198	6.4231	6.3804	6.0477	5.1823	6.0237	5.849	4.5993	5.0308	5.857	5.5192	4.7442	5.3381	5.6177	5.5292	5.983	5.3306	5.306	5.9402	7.1412	5.9399	4.9217	5.3889	5.7184	3.1827	6.1777	4.4189	4.6943	5.375	6.8241	5.7829	5.5059	5.8161	6.1647	4.6485	4.9179	5.6197	5.588	4.6188	5.575	7.9067	5.6326	5.7412	5.7079	7.0721	5.3957	6.6187	6.6053	6.6622	5.7369	6.7279	5.285	4.0712	4.5298	6.3633	8.5961
PF3D7_0511500.mrna1_1	PF3D7_0511500.mrna1_1;3578	3578	6.8152	5.9803	6.0637	5.8179	6.0027	5.9406	5.6447	5.3505	5.5242000000000004	6.988	6.1928	5.8395	5.7306	4.366	5.5668	4.9035	5.5889	5.0691	5.2219	7.2493	6.4128	7.0214	6.253	6.2791	5.3074	7.7005	5.4957	5.4666	6.9116	6.4135	6.5981	6.5932	5.917	6.0181	7.6916	4.6358	5.3604	5.4806	5.7965	5.6857	8.2762	3.9782	6.1158	6.0206	6.8848	5.3092	6.1227	6.0824	5.6519	5.3761	6.0429	5.7079	5.7184	6.3763	6.1079	5.0904	5.1169	7.9238	6.4469	4.9736	6.6875	6.8701	5.9656	5.1465	5.2227	5.735	4.9964	5.9816	8.1191	5.8477	6.0343	5.6685	9.2407	5.8212	6.649	6.3533	6.8269	7.4426	7.4296	6.2413	5.2284	3.6588	5.3854	8.2018
PF3D7_0511500.mrna1_1	PF3D7_0511500.mrna1_1;3579	3579	6.85	5.9402	5.1048	5.745	5.5613	6.0676	5.6447	4.3526	5.0505	6.6594	5.522	5.6685	6.08	4.9791	5.7101	5.0514	5.6724	4.1135	5.6209	6.6721	6.373	6.0753	5.7829	5.4912	5.5027	3.9126	3.5993	5.4222	6.4642	6.4637	6.5753	5.7962	6.1379	6.0248	5.1675	3.9165	4.2972	5.6384	5.8582	5.8577	5.6441	5.1522	5.2873	5.3154	5.6702	4.5484	6.0108	6.2323	5.2716	5.1247	8.891	4.4243	3.5705	6.747	5.7931	4.6982	5.6859	6.4891	7.2135	4.8895	5.3448	6.3684	5.5521	5.5068	4.7175	5.6977	5.2296	5.4499	7.5428	5.694	5.7279	5.9018	7.1276	6.7654	6.5618	6.5267	5.9243	6.3882	7.1468	6.1709	5.6887	4.5229	6.1653	7.0867000000000004
PF3D7_0511500.mrna1_1	PF3D7_0511500.mrna1_1;3580	3580	6.5078	7.4835	5.4851	6.2228	6.0132	6.4997	5.3576	5.5138	5.2824	6.8788	5.3878	6.0993	6.0564	4.8379	5.8525	5.558	5.6775	5.6238	5.6372	7.1874	5.8958	5.739	6.4984	6.4635	6.6665	4.7214	3.857	5.9848	6.217	6.0128	6.1125	6.3561	7.0443	8.5053	6.7275	4.4323	6.1457	5.3778	6.4216	6.7462	4.6218	5.9498	5.9649	6.6149	7.19	5.0286	5.7634	5.0067	5.7869	6.7103	10.6184	5.632	5.68	8.855	5.8387	4.2334	5.632	7.0777	7.9643	4.3291	5.9964	7.0138	5.4396	6.079	4.7274	5.6317	5.4571	5.6363	9.5845	6.2437	4.9713	5.3625	7.1377	7.0403	7.033	5.9984	7.1756	6.6333	7.0328	6.2983	5.0691	4.2126	6.4141	9.2218
PF3D7_0511500.mrna1_1	PF3D7_0511500.mrna1_1;3581	3581	7.183	6.4718	6.1391	5.3632	4.5354	5.6857	5.9995	5.6594	3.8084	7.3986	7.0662	4.9001	5.5509	3.0652	6.2447	5.6073	6.8883	4.4005	4.9326	6.9129	5.689	6.5914	6.5382	5.9399	5.2357	5.1619	4.7404	4.8505	7.272	6.1227	6.7582	5.9042	5.0286	5.5416	5.3978	7.2518	5.1493	5.7861	6.1293	5.7764	6.6051	4.812	5.0695	6.3987	5.235	5.3431	5.4502	5.6323	5.1631	10.5028	9.0852	5.1123	5.435	6.8397	6.2462	6.0999	4.9016	7.0413	6.7787	6.3809	5.5512	5.7695	4.7576	5.5555	4.887	6.4326	5.2227	4.7181	7.8903	5.72	5.4469	4.861	7.265	6.7279	6.2525	5.742	6.7344	7.1219	6.3323	5.2063	5.4256	4.7323	5.1843	6.9413
PF3D7_0511500.mrna1_1	PF3D7_0511500.mrna1_1;3582	3582	6.7197	5.7821	6.1112	6.079	5.6545	5.6138	5.6076	5.1436	3.1683	7.334	5.4957	5.2836	5.1791	3.4502	5.9449	4.8924	5.3747	1.7181	5.7546	7.0336	6.1833	6.1779	6.0365	6.6207	5.4728	3.7772	10.4816	5.3792	7.2836	6.1661	6.4522	3.8135	6.3029	5.5005	4.1169	9.6034	4.278	5.5564	6.8706	5.504	5.4429	4.7729	5.6879	6.9376	7.0753	3.853	5.3743	5.5814	5.2434	5.3785	10.5164	5.8442	5.0802	6.2069	5.0648	5.8507	4.116	6.7369	7.4275	4.9732	6.1677	6.1892	5.2415	5.8107	3.3234	5.1181	5.2091	5.4683	7.9886	5.0687	4.2876	4.6814	7.4779	6.3143	6.9912	6.1955	6.1119	7.1251	6.6823	6.1725	4.7708	5.3494	5.7029	8.3903
PF3D7_0511500.mrna1_1	PF3D7_0511500.mrna1_1;3583	3583	6.4401	5.875	5.3519	5.7087	5.4874	6.2065	5.7396	5.7043	4.7317	6.8657	5.3448	4.4229	5.1961	4.6124	5.5441	5.1489	5.7721	4.9307	5.1902	6.9171	5.9136	5.9052	6.2581	6.4543	5.3906	5.9115	5.5638	5.7908	6.8957	5.9303	6.0514	6.4136	5.9357	6.0646	6.0663	3.546	7.161	4.6058	5.9752	4.238	5.3349	4.3526	6.1526	7.451	5.7112	5.2242	5.0747	6.3466	5.3995	6.3903	10.5399	6.3067	4.849	6.076	5.3331	4.5765	5.4877	7.8207	8.0031	6.5491	5.7007	5.3216	5.5311	5.8352	4.9477	5.8278	4.7071	5.4581	9.7318	5.263	5.1934	4.9565	7.3629	6.1763	7.4443	5.709	6.9195	5.3259	6.6875	6.1073	5.3576	5.3434	4.9968	8.5976
PF3D7_0511500.mrna1_1	PF3D7_0511500.mrna1_1;3584	3584	6.8366	5.7605	5.4012	6.0146	5.342	6.1975	5.7186	5.5726	4.6276	7.2202	5.8679	5.6963	5.2238	4.6651	5.4406	5.435	5.8326	6.6649	5.5898	6.6044	6.543	6.8993	5.6182	6.0241	5.578	6.3471	3.6218	4.5922	7.1896	6.1266	7.4971	5.1027	6.5726	7.2264	6.1859	4.8202	5.582	5.1018	6.5595	6.9223	5.0076	4.6702	7.0766	7.9643	6.565	5.6346	6.0007	6.0635	5.6366	7.6566	11.5173	7.9508	4.8753	6.5641	4.5242000000000004	5.9667	5.0076	7.7169	8.889	7.7409	6.9959	7.559	5.0587	5.9796	5.2254	5.9331	4.6594	5.2828	9.478	4.9791	6.1491	5.8128	8.343	7.4431	9.1093	6.2589	8.132	6.3102	6.7626	5.1707	5.3288	5.5204	5.8746	9.7789
PF3D7_0511500.mrna1_1	PF3D7_0511500.mrna1_1;3585	3585	8.94	5.9839	8.0169	6.9181	7.9743	6.8897	5.8552	6.6067	7.2812	9.3287	7.3529	9.8911	6.8271	7.1491	7.9453	7.5573	6.1731	6.6276	5.6372	7.8467	6.9456	10.2914	6.1878	7.219	7.8481	7.9409	4.8817	5.465	8.0888	7.4225	9.808	5.5011	7.4353	9.294	7.2939	6.1096	6.7687	6.0858	7.9868	6.1729	5.7051	7.2273	8.5227	8.9833	7.9739	6.6093	6.5871	8.1116	6.8274	7.9406	11.7564	10.6676	7.9227	7.0449	7.6251	6.9545	8.0769	8.9088	8.782	7.8458	7.2709	8.1749	6.2005	5.797	4.8938	5.2724	5.3792	5.1851	7.1178	6.0123	7.0946	7.6868	8.9338	8.9538	8.4945	7.3344	9.2467	6.3918	6.781	6.4527	5.7538	6.0117	6.9866	7.345
PF3D7_0511500.mrna1_1	PF3D7_0511500.mrna1_1;3586	3586	9.5092	6.9515	7.816	6.7169	6.0259	9.5111	6.688	7.6047	6.1031	9.7959	8.9992	12.2124	6.1334	5.6865	9.6872	6.4712	8.0547	7.2943	7.2558	7.8508	7.7873	9.9498	6.0431	8.9105	8.5257	8.2787	6.3853	6.0575	7.8883	7.661	9.9781	4.6118	8.8903	9.0019	8.4881	6.3533	6.8892	6.388	7.9485	5.6659	6.2847	4.8293	7.4675	7.5099	9.2178	7.1703	6.1781	7.2432	5.6812	8.1613	12.1693	8.1063	6.9237	7.5164	7.5453	8.1987	9.5642	10.26	8.8656	7.9179	7.5619	8.707	6.3625	7.7153	6.3045	5.6551	6.9085	6.4752	6.6775	8.1694	7.2368	8.6727	10.6458	9.0969	7.9599	7.0387	9.0094	5.9586	7.1027	2.5361	5.7869	8.1158	6.5857	7.1565
PF3D7_0511500.mrna1_1	PF3D7_0511500.mrna1_1;3587	3587	9.2182	6.2496	6.253	6.5149	5.8505	9.2887	6.9456	7.3808	3.9155	9.4029	5.2257	11.1346	5.4886	3.263	10.0137	5.4033	7.3518	6.3882	4.6536	6.1064	6.4861	9.136	5.9134	6.0505	6.3441	7.1712	6.2955	5.3537	6.6622	5.7054	9.4126	5.0444	5.7068	7.0611	6.4709	6.4864	6.1367	6.675	7.4915	5.6299	7.2604	4.4175	5.133	7.4771	8.233	6.4952	5.7743	7.1118	5.5714	6.3201	11.7243	5.1276	5.876	7.389	7.0645	6.8536	8.6356	8.9	8.7949	8.6601	6.7155	7.3889	6.0336	7.4362	5.9451	6.1781	7.6876	6.3702	5.0014	7.8704	5.1878	7.557	8.6011	8.9419	8.7081	6.5777	8.4116	5.9103	6.9628	7.0387	6.6407	8.3195	6.9493	6.0083
PF3D7_0511500.mrna1_1	PF3D7_0511500.mrna1_1;3588	3588	7.0204	5.7931	5.0272	4.5613	4.2008	6.9217	6.1268	6.5768	2.9873	6.7576	5.2188	5.9241	4.6082	3.8319	6.7716	5.4449	7.1241	6.3461	4.7661	5.5339	5.7758	9.0479	4.8181	5.4256	5.0018	6.013	3.319	4.6871	5.8004	6.9363	9.2852	2.4568	6.278	5.5762	5.3223	3.5741	5.5018	4.7597	5.4816	4.4243	5.0286	3.6135	6.1309	6.9738	5.3723	6.5934	5.3198	5.6873	4.62	5.6264	10.6665	4.9741	4.2456	5.7929	7.0724	6.2163	5.6631	8.3446	8.4089	6.1083	6.1089	7.4353	6.0314	5.6979	6.2355	5.8212	6.9331	8.5609	5.8657	6.9975	5.9481	5.5714	8.4765	8.0915	6.7703	5.877	7.454	5.761	5.9798	6.438	5.2968	7.0506	8.3972	4.3198
PF3D7_0511500.mrna1_1	PF3D7_0511500.mrna1_1;3589	3589	8.2728	5.3971	5.4253	6.6447	3.6264	10.0614	3.9392	5.3169	3.3045	7.5828	5.5018	5.4022	6.9467	1.9184	9.682	5.1823	4.9364	4.5304	3.6112	5.9607	6.5865	4.4944	5.0237	5.765	5.2399	6.3818	5.3384	3.6229	6.2217	7.367	7.2465	4.1465	5.1791	5.745	4.9345	5.5014	5.4239	5.8748	5.8467	3.9864	5.7514	7.3565	5.878	7.9915	6.44	6.8339	5.9136	5.0139	5.1289	5.2791	8.4297	3.9495	4.649	5.824	7.2567	7.5695	6.7996	9.4863	5.8982	4.5078	6.5166	7.9573	6.4901	4.0453	5.5367	6.4163	5.5677	7.9919	5.6232	8.3637	7.649	6.1775	9.8618	6.1861	5.3639	6.6838	8.3098	6.6819	5.6778	6.974	7.8422	5.0099	8.8052	5.2145
PF3D7_0511500.mrna1_1	PF3D7_0511500.mrna1_1;3590	3590	7.8281	5.7214	6.418	6.5401	3.4568	7.9262	5.1493	3.2525	3.1827	8.0754	3.4957	6.8403	7.2887	4.9189	7.4882	5.3896	5.1123	6.0832	5.2817	5.9196	7.6284	4.627	5.5326	5.5966	5.2943	6.9006	4.6616	5.5838	6.433	7.6328	7.6762	4.8354	6.0253	5.5376	5.8276	4.541	4.9255	5.392	5.465	4.9416	3.6871	7.5252	5.0072	6.9317	7.1693	6.7613	5.1424	4.4529	5.0413	4.7687	7.8286	5.2384	4.9402	5.489	8.9493	7.0491	5.2847	9.1336	6.6039	5.3954	8.6719	7.8855	6.6159	4.7908	5.1518	5.9184	4.7824	7.8359	5.4316	8.3545	6.3062	5.975	9.1147	7.0145	5.8339	9.0343	7.8615	5.9336	5.517	6.7413	6.1098	6.1809	8.0812	3.7581
PF3D7_0511500.mrna1_1	PF3D7_0511500.mrna1_1;3591	3591	7.2841	5.9621	5.8694	6.6447	3.0652	8.3033	4.9547	5.2028	3.9317	7.5085	4.6837	5.8625	6.6755	4.1473	7.8459	5.5747	4.8694	5.433	6.3553	6.8231	7.8333	5.1619	4.9873	6.7633	6.4338	7.0613	5.6696	6.1148	6.9296	8.0894	7.4051	3.6064	6.8976	7.4299	6.4328	4.749	6.8582	6.5037	5.9026	5.3951	6.4586	8.6073	6.749	8.3354	5.4992	7.6024	5.545	5.925	6.083	4.98	6.1607	5.4012	4.8354	6.8577	9.1041	7.6279	7.002	5.288	6.1859	4.9107	9.3661	6.8891	7.016	6.266	5.6574	5.263	5.6302	8.2373	4.7415	7.8531	6.6848	6.4133	5.9998	6.3827	5.3858	9.1747	7.9064	6.2576	6.0317	5.9946	5.8265	6.6318	9.1929	3.3074
PF3D7_0511500.mrna1_1	PF3D7_0511500.mrna1_1;3592	3592	5.9798	5.1631	6.155	7.4162	7.5192	7.0772	4.9198	5.3677	6.649	6.5353	4.3277	4.5273	8.3225	5.9572	7.3982	5.0613	6.3761	5.0308	5.5279	7.0339	8.0494	5.3764	5.7192	5.0259	6.2826	6.8446	6.911	5.1993	7.6368	7.7949	7.0519	3.846	5.4002	5.7761	6.6599	7.0452	5.7038	6.393	5.6505	5.6308	5.2168	8.4642	6.1795	9.6851	4.375	6.9119	6.049	5.9314	8.4712	5.7616	6.7716	5.7803	5.3947	6.223	8.5276	6.8839	5.7071	4.8395	6.7901	5.2619	5.4754	7.4008	8.5908	6.3939	4.6554	5.8912	6.4102	9.0693	5.8741	8.4529	6.4586	6.6218	6.7984	6.6903	5.7562	5.1264	8.1536	8.0352	6.7167	7.1018	6.3234	6.826	9.6422	7.4095
PF3D7_0511500.mrna1_1	PF3D7_0511500.mrna1_1;3593	3593	6.8125	5.5635	6.0817	7.7219	4.7527	7.8649	5.9921	4.7192	4.9222	6.388	5.8686	5.1085	8.3683	4.7861	8.0774	6.4459	5.5348	5.2578	5.2653	7.0917	7.3607	6.1262	3.7698	5.6182	4.3045	4.5304	6.8969	4.6809	7.1955	7.142	7.4064	2.8972	5.7013	6.0244	5.1775	6.3246	4.9126	6.9784	6.1707	3.7388	5.7944	8.1879	5.2365	7.3352	5.4269	7.1503	5.8372	6.2555	5.3628	6.3313	6.8571	5.9355	6.441	7.2475	7.633	6.52	6.5345	6.6203	6.0577	6.2525	5.3604	6.8085	7.1051	5.6499	5.749	5.3778	6.5478	9.2613	5.0036	8.9441	6.6606	7.7348	7.9789	7.2079	6.7908	4.9814	7.3801	5.897	6.308	7.1283	6.4411	7.5069	9.7691	4.5072
PF3D7_0511500.mrna1_1	PF3D7_0511500.mrna1_1;3594	3594	6.5247	5.7396	7.1699	8.1573	2.6392	7.6927	5.2079	4.2547	4.0985	5.7442	5.6029	5.2683	8.4346	3.5656	7.9555	4.8364	5.3223	5.8367000000000004	4.6753	6.8507	7.5875	5.9896	4.3147	5.6444	5.0466	5.813	6.4748	4.3771	7.8015	7.7434	7.0526	2.4699	5.4925	5.1953	5.0963	5.0161	3.9727	6.4687	5.8512	5.3691	5.5376	9.0602	6.5507	8.0224	4.8625	7.2095	6.1765	5.2828	4.7104	5.6679	5.995	6.4538	3.4686	5.2961	8.4285	7.1289	6.666	4.8797	6.9659	3.98	3.7137	6.7079	6.5892	5.3579	5.2396	5.2141	6.467	9.8271	5.6585	7.6863	6.8022	5.7874	6.3198	7.4387	5.0955	4.6747	6.8964	7.0739	6.4983	6.3651	6.0286	7.2166	9.997	5.6276
PF3D7_0511500.mrna1_1	PF3D7_0511500.mrna1_1;3595	3595	6.5006	6.2174	6.2845	7.9633	4.8253	8.0131	5.917	3.8934	4.6719	6.746	5.9136	7.5149	8.247	4.3023	7.6788	6.1665	5.7724	4.5267	4.9542	7.4758	7.5213	6.9357	5.6565	6.8471	5.8522	5.5382	7.1631	5.0781	8.25	8.1072	7.3214	4.8068	8.4586	5.5647	5.0592	6.9825	6.1835	7.3082	6.3284	5.0807	6.4057	9.4344	6.8377	7.7609	4.6803	8.2937	6.6411	6.354	5.5419	7.7338	6.3954	8.8759	6.7772	6.9585	9.2885	7.9064	7.8019	6.4525	7.1287	5.6014	4.6536	7.0386	6.4906	6.572	5.8972	5.84	7.154	9.6371	6.5659	8.1027	8.3131	7.1127	7.2849	7.5516	6.1831	5.1791	8.1291	7.1885	6.7991	7.1741	6.8479	8.0638	9.7903	6.4092
PF3D7_0511500.mrna1_1	PF3D7_0511500.mrna1_1;3596	3596	8.1533	6.2968	6.6051	8.4895	4.6949	6.844	5.5996	4.5008	5.3561	8.407	4.0453	8.4516	8.957	4.9672	8.5216	5.4263	5.7613	5.3501	5.4101	7.4924	8.7676	6.4931	4.7761	5.8278	6.5697	4.6651	7.7266	5.9198	8.503	9.3273	7.8687	0	8.5151	6.5749	5.1169	7.4094	6.212	8.1556	5.9837	6.3198	7.8677	9.9107	6.4678	8.4388	7.6648	8.2213	7.0161	6.2672	4.6496	8.7207	6.8742	8.7988	6.2917	7.5512	9.8776	7.7667	7.4652	6.6584	7.0603	4.7856	3.7761	7.2361	8.5961	6.6755	5.7109	6.4063	7.5196	10.3125	6.4714	9.4321	8.266	6.4864	7.7491	8.5434	5.9205	5.5919	8.5496	8.4969	7.9962	7.6151	7.3876	7.536	10.7716	6.1522
PF3D7_0511500.mrna1_1	PF3D7_0511500.mrna1_1;3597	3597	8.4033	6.3632	5.4152	6.3332	5.3695	8.1827	5.5033	5.756	5.1558	8.9222	4.4195	9.6702	6.7573	4.6415	7.6836	6.2073	5.8934	6.8169	4.3764	6.0437	8.5026	7.2213	5.5469	6.5874	8.3827	4.8339	8.0646	5.0976	5.5948	8.4882	8.7265	5.0422	8.841	9.8826	4.9217	8.0065	9.1059	5.9136	6.8292	5.5472	4.225	6.4051	6.4444	5.6843	7.473	8.2652	6.1896	6.8946	3.9383	8.893	6.6799	7.7031	13.5146	6.3219	9.5126	8.0224	5.7724	5.5097	6.2036	4.5435	4.9955	7.5115	8.4181	7.1593	5.6232	6.2114	5.5674	7.5711	5.1264	9.6248	8.109	6.2298	8.3706	7.5818	5.9105	5.714	8.2993	7.6878	8.2011	6.4276	5.6596	6.6314	8.329	5.7156
PF3D7_0511500.mrna1_1	PF3D7_0511500.mrna1_1;3598	3598	8.0719	5.4175	5.5838	6.1383	4.5765	8.6799	5.2399	4.7115	5.6896	8.4334	5.8485	6.8403	6.1799	3.9991	8.3715	5.1497	5.8921	7.048	3.5173	5.017	9.1839	6.8201	5.7986	7.086	10.1219	3.4316	8.6176	4.6363	5.9619	8.9556	8.4561	5.3754	10.8455	11.3864	6.2673	8.0375	4.189	5.4822	8.1269	5.0378	3.9486	6.8437	6.3395	5.791	7.701	6.9525	5.2242	8.5045	3.3334	6.8223	6.0785	8.0527	9.9018	6.2217	9.4466	6.6599	6.0173	6.6753	7.113	4.8161	5.5008	7.1101	8.6076	8.1562	6.1158	5.7576	6.3149	7.1991	5.7653	8.9486	7.1458	6.0119	8.7237	8.5866	6.3402	7.401	8.439	7.7581	8.8274	6.3916	6.8403	6.9745	8.6229	5.6273
PF3D7_0511500.mrna1_1	PF3D7_0511500.mrna1_1;3599	3599	8.2611	6.2954	6.2735	6.7824	4.2311	7.7602	9.9296	6.0387	5.7474	8.4037	6.5999	8.6547	6.9804	5.6943	8.2949	11.138	5.813	7.1518	6.2163	5.4812	9.553	6.8848	5.6144	7.1667	10.634	6.2044	8.5844	5.5702	6.556	9.7033	8.1843	4.1001	10.2625	11.4485	6.0083	8.253	4.8679	5.0339	6.0186	5.9896	3.8639	6.6048	6.8725	6.6267	8.1341	6.9398	6.7653	5.7208	3.5385	6.5261	7.2385	9.4432	6.3679	6.9196	9.85	6.2081	6.3114	5.6854	6.9425	5.8721	5.3572	7.7869	8.3881	8.4883	5.8222	6.0603	6.614	8.4479	5.3114	8.8067	7.1582	6.6004	8.1979	8.6856	7.5667	7.091	8.9838	8.5059	8.5338	7.1281	6.61	7.1085	9.6006	6.3618
PF3D7_0511500.mrna1_1	PF3D7_0511500.mrna1_1;3600	3600	8.4572	6.8333	5.5919	5.8217	6.1355	9.3186	6.8028	6.4832	5.9069	8.2851	5.6221	8.0802	5.8068	5.2987	9.397	6.5558	5.1855	7.3136	4.9326	6.8231	10.9284	7.5285	5.849	7.8616	10.8706	5.8209	8.827	6.1977	6.906	9.8386	8.1802	5.1189	10.5053	11.5648	6.3413	7.8367000000000004	5.5987	6.4281	6.4872	5.6088	4.7882	6.4573	6.4221	6.3935	7.506	7.3352	6.323	5.9686	5.6467	7.1136	6.2024	8.7233	6.6569	6.7762	6.9332	6.3975	6.737	6.7695	6.6235	5.3399	5.8951	7.6159	7.9089	8.0669	6.7541	5.436	8.3872	7.6093	5.7637	7.7712	9.4327	7.1232	8.1071	8.5283	7.2306	7.1245	9.1538	8.5688	8.9034	7.0118	7.1428	7.1036	8.8482	6.6695
PF3D7_0511500.mrna1_1	PF3D7_0511500.mrna1_1;3601	3601	8.7491	7.3332	5.4561	6.8077	5.1363	8.5746	6.415	6.3747	5.0845	8.5538	5.4886	7.2448	6.1544	5.2012	8.5751	6.5322	5.9579	7.6182	6.4116	6.5424	10.6099	6.5538	6.5231	7.407	11.7645	5.9381	8.6814	6.325	6.3539	9.3492	7.9973	5.1449	11.4503	12.1539	6.0426	8.921	5.5705	6.2574	7.2972	5.4748	3.6462	4.9146	6.0354	6.2952	7.9653	6.2683	7.2105	6.5401	5.6177	6.746	6.3145	8.6071	6.5068	6.7562	5.946	4.9602	6.7238	6.4072	6.6843	5.9841	6.2957	7.7846	7.7937	9.054	6.0551	5.5577	5.1863	7.833	6.1695	8.034	6.8564	7.0892	7.8527	8.7036	6.9526	6.8847	8.7777	8.5275	9.7867	7.0657	6.9855	5.6899	8.8413	6.9458
PF3D7_0511500.mrna1_1	PF3D7_0511500.mrna1_1;3602	3602	8.4282	7.4019	5.9248	6.1753	4.7639	8.9085	5.5543	5.7519	5.6296	8.4316	5.1473	6.4199	6.2267	5.0041	8.635	5.5632	5.0522	5.6648	6.1291	5.8686	10.0869	7.7697	5.4413	7.2041	11.3216	5.1615	7.7306	5.2902	6.1081	9.4398	7.7623	5.1194	9.6026	11.7972	5.5308	6.8702	5.6241	6.4723	6.3726	6.0717	4.6082	5.2288	6.5523	5.1566	7.095	6.3858	6.7789	5.7178	6.3728	6.7572	6.1801	9.9645	6.4665	5.7485	5.6401	6.8758	5.5798	6.5962	6.4583	4.7181	5.2102	8.9187	6.9992	8.4343	7.1945	5.4363	6.1252	7.2564	5.3593	7.3279	6.7667	6.1833	7.6682	7.9973	6.3933	6.5046	9.93	7.6822	8.4397	7.4753	6.0976	6.3304	8.1874	5.7298
PF3D7_0511500.mrna1_1	PF3D7_0511500.mrna1_1;3603	3603	6.9583	7.0292	4.3067	5.4696	5.0299	7.5138	4.89	3.4046	1.9411	7.2141	7.9239	5.6168	4.9203	3.2157	7.6378	4.3212	4.9905	4.1252	5.8194	2.842	12.8168	6.2334	4.4289	4.7241	9.6949	5.3208	6.8339	4.1293	5.4686	11.1507	7.6251	2.8836	9.7067	10.5991	4.4621	5.1144	3.9155	5.0657	4.8812	4.8777	2.7803	4.5509	5.1069	2.4542	6.4783	5.8048	4.9828	4.4666	4.2898	4.5342	4.9217	9.0728	4.6999	4.857	5.0018	3.9782	3.9288	4.859	4.9547	3.6724	4.0365	5.2566	5.4249	6.4731	3.957	4.6328	5.4899	6.3194	3.61	6.4173	4.3356	5.5119	6.5464	7.2336	5.4986	5.4886	6.6633	6.7447	6.5872	6.29	4.504	4.0286	7.6425	5.2634
PF3D7_0511500.mrna1_1	PF3D7_0511500.mrna1_1;3604	3604	7.1927	6.1307	4.8379	5.2653	3.7104	8.0946	5.0518	5.6727	3.6017	7.7493	5.6308	6.9265	5.3288	4.3561	7.9759	5.437	6.3025	5.1297	5.3413	5.3096	6.9758	5.0378	6.8726	6.2722	9.9201	5.3262	5.3656	4.5373	5.393	6.4014	6.6772	6.3621	10.3909	10.7013	6.087	5.5945	4.228	4.9141	5.826	4.8555	4.3169	4.5348	7.2071	5.2525	6.134	5.4757	6.1884	5.9488	5.8166	5.517	4.4463	8.4052	4.2765	6.7432	5.1663	4.5065	5.0058	5.1081	5.5963	7.0184	4.477	6.0292	6.5948	6.6723	4.0807	5.4148	4.5323	6.9566	3.8943	7.0142	6.3176	5.5762	7.5301	6.8654	6.2578	4.541	6.8491	6.6883	7.0159	5.4621	6.5083	4.6949	7.8965	5.8412
PF3D7_0511500.mrna1_1	PF3D7_0511500.mrna1_1;3605	3605	8.0842	6.6013	7.5646	5.6264	4.9026	7.3644	4.5987	4.4443	2.844	8.0972	5.7417	7.5068	5.8647	5.0374	6.9324	4.9941	5.6608	4.6927	4.9274	9.6398	8.3613	6.9149	7.6917	5.4754	10.8699	5.5188	9.8508	4.6153	9.7227	6.5303	8.5484000000000009	7.9764	9.862	11.2953	4.7361	9.8592	5.2769	5.8557	6.0334	5.9028	6.0985	5.0036	6.1412	5.6091	6.8596	5.8354	7.2192	6.2176	5.0772	4.8807	7.5333	9.9009	6.0676	5.4874	5.5978	7.0925	5.0009	5.9966	6.0442	4.1779	3.8807	7.0657	7.6193	6.9572	5.8575	6.6273	4.8186	9.2004	5.2215	7.5738	6.2707	5.6576	8.3269	7.9775	5.6559	5.3438	7.9436	7.3439	6.9912	5.6996	5.9373	5.3656	9.6633	5.3298
PF3D7_0511500.mrna1_1	PF3D7_0511500.mrna1_1;3606	3606	7.0206	5.9683	4.7312	5.9134	5.1022	6.6947	4.701	4.849	4.257	7.1447	5.1001	5.6907	5.4571	3.488	7.2584	5.6056	4.2211	5.1276	5.0045	4.9869	6.6222	4.5091	7.4412	5.6809	10.1769	3.2141	8.7435	4.845	5.3266	5.9882	4.9026	7.7566	9.4381	11.4217	5.3802	9.5373	4.842	5.1771	6.6122	5.9793	6.0609	5.0036	5.7594	5.6755	6.1278	4.6719	6.4751	6.6424	5.9105	5.3526	7.5809	7.5686	5.488	5.8585	5.9239	4.2327	4.2839	7.1985	5.9248	4.8699	4.756	6.5743	7.3759	5.7866	6.1258	5.2865	4.4535	8.5327	5.9184	6.9737	5.5622	5.1018	7.6402	8.1557	5.6651	4.0365	7.0501	6.5154	6.9397	6.306	5.9371	5.7241	9.4303	5.6857
PF3D7_0511500.mrna1_1	PF3D7_0511500.mrna1_1;3607	3607	6.418	5.7562	4.5711	6.0081	5.4594	7.6061	4.8263	4.0557	5.211	7.2589	5.4912	6.1359	4.6229	4.5229	6.8919	5.0365	5.7993	3.8817	5.5765	5.8866	8.4351	4.6047	5.6605	6.1387	9.1908	4.1938	6.8208	4.9397	5.8507	6.4951	6.4355	5.2403	7.647	10.6197	5.0609	7.6316	5.057	6.585	5.6803	4.6571	5.7293	4.2304	3.9326	5.6352	5.2994	4.3045	6.188	5.8667	5.1322	5.7071	6.2578	6.8189	5.3933	5.6851	5.8602	5.3316	5.0112	5.9449	5.824	3.1194	4.5484	6.816	6.3789	5.8895	4.8425	5.228	4.5874	6.3978	3.9653	5.2284	4.723	6.1014	6.8426	6.8432	5.8709	4.2304	7.3256	6.0715	6.0723	4.991	5.5702	5.2261	6.8709	3.2203
PF3D7_0511500.mrna1_1	PF3D7_0511500.mrna1_1;3608	3608	6.2024	5.5236	5.8158	5.8659	5.0993	6.4814	5.272	5.4363	3.4568	7.1966	5.4761	4.7415	5.1591	5.2392	6.5729	5.233	4.8709	4.4614	5.1404	5.4111	6.1247	4.6129	6.4438	6.2519	5.4413	2.8817	9.334	4.6328	6.0002	6.073	6.5767	7.4237	7.2528	5.4938	4.957	9.4405	5.0618	7.0328	5.6736	4.8485	5.6533	5.5913	6.888	4.8704	5.5242000000000004	4.5674	5.8819	5.6614	4.6616	5.2456	7.2186	7.7977	3.9533	5.4189	5.8417	6.5067	5.4928	6.1171	6.6741	6.2983	4.7798	6.5472	7.8798	6.1677	5.3001	4.9598	4.295	6.5644	5.5364	6.5207	4.9602	6.4586	6.3937	8.4797	6.2263	5.9593	6.6475	6.9198	7.0651	5.7589	5.8032	5.1485	7.653	5.8948
PF3D7_0511500.mrna1_1	PF3D7_0511500.mrna1_1;3609	3609	6.824	5.5314	5.2016	4.6479	4.5166	6.319	5.3161	3.9653	3.5361	6.6595	4.8048	5.8192	4.8253	4.6741	6.6466	5.4874	5.4535	4.7645	4.2411	5.6943	6.1797	3.0635	5.8014	5.3012	5.8306	4.2095	8.0733	4.6276	5.1835	6.1426	5.6109	4.8748	5.2502	5.5361	5.0691	8.7162	5.1763	5.8758	6.1119	4.8349	5.8395	6.4702	5.2839	4.9514	4.3298	4.4323	4.9787	7.4271	3.516	5.2854	6.7123	6.5884	4.135	4.839	5.319	5.5154	5.218	6.5097	6.6282	5.0644	4.8006	6.3466	5.861	5.5916	5.4851	4.649	5.2798	6.1098	4.8288	5.7076	3.61	4.9217	6.5913	6.4411	6.4431	5.3399	7.3811	6.2906	6.1779	5.8462	5.8841	4.101	6.3098	5.2153
PF3D7_0511500.mrna1_1	PF3D7_0511500.mrna1_1;3610	3610	5.729	5.0566	5.5157	4.641	4.8505	5.4249	7.1961	7.9771	3.5595	7.1141	4.9869	4.7714	4.2517	3.9477	5.8056	5.133	7.9297	3.6171	4.852	5.0085	5.8367000000000004	4.6259	4.6427	4.2847	5.558	3.9505	5.5792	4.5928	5.709	6.0527	4.916	3.6871	5.3136	5.1465	4.8354	6.0208	4.3248	5.2203	5.7562	5.7774	5.4189	4.1424	5.4861	5.3284	3.9269	5.5229	5.0785	5.7396	4.0286	3.5644	5.7184	6.1673	4.4686	5.1119	5.2765	5.8253	4.2472	5.6194	5.7671	5.2304	4.5304	5.969	4.8425	4.9231	4.5527	4.4912	4.3646	4.2563	5.1497	5.5583	3.9383	5.3262	5.3903	5.7887	6.0674	4.9713	5.9519	5.3909	5.6579	4.5059	4.6628	5.144	4.6334	4.359
PF3D7_0511500.mrna1_1	PF3D7_0511500.mrna1_1;3611	3611	6.3096	5.1859	5.073	4.6662	3.6358	5.6485	6.1066	5.1639	3.8268	6.976	4.3212	5.489	5.1989	5.4466	5.6873	5.441	5.4303	4.26	4.9112	5.0652	6.2625	5.3512	5.9676	5.0622	5.4532	4.7355	9.0497	4.4396	6.0985	5.3618	4.1449	6.0292	5.2917	5.916	5.7455	8.6131	5.478	6.4584	4.7829	4.6616	6.8774	4.1127	5.963	5.1655	4.887	3.8298	5.3023	4.6404	4.0081	5.0197	6.5521	7.0567	5.1643	5.3954	5.3491	5.3681	3.8115	6.3686	6.7736	5.1173	5.2683	6.0667	5.3089	5.1671	4.9416	5.8977	4.1691	4.4783	5.487	5.1671	5.021	4.853	6.1142	8.3775	6.1324	5.4263	7.0102	6.1221	6.4113	4.6769	5.8417	4.8104	5.7377	5.8122
PF3D7_0511500.mrna1_1	PF3D7_0511500.mrna1_1;3612	3612	6.9862	6.3076	5.578	5.7663	4.627	6.4266	5.0917	3.8197	3.8914	7.1607	5.6462	5.7842	4.916	4.0909	5.5792	5.7447	5.025	4.9388	5.0695	5.9764	6.9475	5.213	7.2937	5.8291	6.8204	2.6554	9.8568	5.8743	5.6407	7.4173	6.8061	7.5681	6.5	6.6317	5.5207	8.8846	5.4767	7.4436	5.7897	5.1293	4.2311	4.6415	6.7498	5.4512	4.0678	5.0094	6.399	5.029	4.3951	5.8575	6.9883	6.8008	5.0972	6.3832	6.1546	5.7714	3.2972	6.1389	6.3132	5.1189	5.3313	7.7302	5.8795	5.5892	4.86	6.3752	5.8148	5.7137	6.1725	5.9672	5.0708	4.5248	6.4994	6.5385	6.8627	6.188	7.5706	6.357	6.5495	5.4118	5.939	7.1154	7.1565	5.6876
PF3D7_0511500.mrna1_1	PF3D7_0511500.mrna1_1;3613	3613	6.5393	5.888	5.4627	5.3005	5.6608	5.2939	5.0139	4.8817	5.0281	6.2348	4.211	4.0268	4.7054	5.3705	5.9465	6.0112	5.2196	6.2462	2.8278	5.6648	5.7981	4.4731	6.1888	5.0802	6.0418	2.4568	6.0725	4.5065	7.1625	5.9591	5.2502	5.6212	6.6712	6.8153	4.116	5.3885	4.3067	5.9563	5.3554	4.8684	5.9338	3.5059	6.8239	4.0045	4.4796	4.4303	5.6585	4.7793	4.8212	6.4408	5.9383	6.997	4.2869	6.1322	6.9671	5.8382	4.3653	6.7267	4.7692	5.4816	5.0072	7.3979	5.68	5.278	5.7952	6.1104	5.7063	5.5373	5.3611	5.6314	5.6542	5.1035	6.9984	6.3131	5.8367000000000004	5.5759	8.2302	6.3114	6.023	5.4152	6.2968	5.5239	5.6556	5.7509
PF3D7_0511500.mrna1_1	PF3D7_0511500.mrna1_1;3614	3614	5.3961	5.6904	5.3009	5.2817	5.0997	4.7929	5.5179	5.6294	6.1583	6.1999	6.4506	7.4906	5.1651	6.1346	5.7962	4.8634	5.3628	6.4634	5.3363	6.9783	5.9516	7.6206	5.1522	6.242	6.0839	3.7137	5.5537	5.2118	6.7045	6.1853	7.6712	5.6596	7.3386	7.4051	5.3352	4.9932	5.2114	7.6184	5.6156	5.1371	5.4522	5.9839	7.9418	6.1811	6.0702	5.8985	6.0117	6.0034	4.1252	7.6476	6.327	8.6876	5.3363	7.048	6.6462	4.4141	6.2083	7.4109	5.6882	5.8525	6.5774	6.9511	6.5114	4.9964	5.7503	5.3477	5.6868	4.7268	4.889	6.0783	4.9937	4.9241	8.5057	7.2335	6.8612	6.3041	7.2288	6.3827	6.3808	6.9889	5.9074	6.5328	6.7071	5.7939
PF3D7_0511500.mrna1_1	PF3D7_0511500.mrna1_1;3615	3615	6.3944	5.5304	6.2602	5.079	5.8612	4.5211	5.1985	4.8958	4.7071	6.5251	5.2087	9.0898	5.1123	4.691	5.0094	6.0018	5.4019	5.9371	5.1514	6.9136	6.3651	4.8048	6.6851	6.1757	6.5911	5.246	4.1587	5.6533	6.3289	6.2172	5.9369	5.6215	5.9062	6.9312	5.1526	6.0708	4.6781	6.1601	5.9484	3.6893	6.2963	4.8826	7.2692	5.5014	5.5786	5.844	6.2675	5.745	3.9383	6.9384	6.6717	7.0584	5.9923	7.013	6.0644	4.1489	4.7949	6.5847	6.374	4.0108	5.9054	6.546	6.29	5.1835	5.8943	5.9542	5.3726	5.1127	6.6554	6.2664	5.6982	4.9805	6.9381	6.1361	6.0259	6.1396	7.4849	6.2987	6.954	6.351	6.1849	6.2477	6.278	7.6795
PF3D7_0511500.mrna1_1	PF3D7_0511500.mrna1_1;3616	3616	7.6472	7.8904	6.5054	7.1852	6.37	5.9227	6.5535	6.0706	6.2479	8.1378	8.0488	9.4483	7.257	6.6482	6.6665	8.2741	6.0132	8.1419	9.3918	8.5891	8.2783	7.2226	11.0924	6.5786	7.6569	6.229	7.3008	9.3272	8.666	7.8807	7.9883	11.2953	7.5824	8.1942	5.8851	7.0027	7.1372	8.9546	11.413	8.325	7.2204	6.2436	8.6632	5.7616	7.7169	7.4625	7.8112	11.5846	4.8535	9.3967	8.6344	8.9865	6.1334	10.0637	5.7845	8.2989	5.943	7.0092	6.1631	5.8883	6.5983	9.6183	8.4106	8.8291	7.3581	6.9463	7.1534	4.84	7.0897	7.6543	7.3323	6.8936	9.0293	6.9372	6.7944	6.2591	9.9078	8.271	8.4913	7.9402	7.1869	8.0216	8.6073	7.873
PF3D7_0511500.mrna1_1	PF3D7_0511500.mrna1_1;3617	3617	7.9917	7.0731	6.2852	7.346	6.6991	6.581	6.0629	5.6702	7.4214	8.3158	8.6054	9.5644	7.1058	6.9631	6.6836	6.121	6.6529	6.0246	8.947	7.9413	6.9541	7.4334	10.4096	6.8748	7.8135	6.6672	7.7223	9.3816	7.884	6.3167	7.6238	10.7068	7.4986	8.0856	5.3352	7.6221	6.3468	7.7493	11.6725	6.7929	7.3319	6.7462	8.0969	7.6027	7.4146	7.0421	7.0773	11.3217	6.3921	7.6042	8.6114	8.3972	5.9649	9.3323	8.2505	5.1906	7.0554	7.4886	6.3928	5.8652	6.8935	9.8308	9.6371	7.33	6.7251	7.2269	8.3427	5.7608	8.3715	7.7107	6.4697	9.0583	8.1205	5.9432	6.5656	7.5671	9.8197	8.4832	7.5422	7.5995	7.0746	9.429	7.6716	8.0738
PF3D7_0511500.mrna1_1	PF3D7_0511500.mrna1_1;3618	3618	6.3593	5.5333	6.3681	5.5154	5.8612	5.7079	5.1953	6.0299	5.8841	6.8133	8.2677	7.8673	5.5635	6.5871	6.1755	6.1755	5.436	8.0803	8.124	8.3751	5.847	6.2756	9.3925	5.7388	6.6974	4.7214	4.2668	8.3334	7.2723	6.1896	7.3152	9.608	6.6505	7.504	5.0277	4.9453	5.2008	6.0314	11.4952	4.8782	5.2149	5.875	9.0432	10.4691	5.7592	6.3243	5.7944	11.4744	4.6605	6.5449	7.4958	8.8894	5.7758	9.3806	5.2215	4.3709	5.0717	5.6038	5.6865	5.025	5.9798	8.3484	8.1271	5.9752	5.9083	7.4996	5.0224	6.2863	7.3723	5.6585	5.6056	4.9411	7.4195	6.4439	5.6769	6.2666	9.1401	7.7991	6.0928	7.4748	7.2673	5.5922	8.2943	6.9613
PF3D7_0511500.mrna1_1	PF3D7_0511500.mrna1_1;3619	3619	6.4466	5.5567	5.5925	5.3834	2.9126	5.5011	4.682	4.5478	4.0951	7.5656	7.9027	8.1407	5.0492	4.8202	6.2042	5.6522	5.2342	3.9991	7.9592	7.2916	4.8379	5.4039	8.7647	5.2802	7.0983	4.7522	1.7991	7.3046	7.3783	5.9062	7.6438	8.8068	6.0235	7.1215	5.6407	4.0036	5.2091	6.2649	11.5092	4.2675	4.645	4.2728	8.7044	10.611	5.8924	5.8965	6.217	11.5247	3.2869	6.8828	7.5972	7.9425	6.6069	9.1053	4.6781	4.9189	3.1424	5.328	5.8824	3.6531	5.6943	8.3579	7.8682	5.6459	5.9319	6.3468	4.4712	4.9141	7.4735	5.5475	4.7939	5.2668	7.7849	5.5276	5.0121	5.8412	8.8856	8.2305	6.7085	7.3011	6.5356	3.1194	8.141	7.6445
PF3D7_0511500.mrna1_1	PF3D7_0511500.mrna1_1;3620	3620	8.0676	6.0264	8.2099	5.4555	5.7181	6.7916	5.3771	4.7366	5.3041	8.2956	8.8957	9.7432	5.5207	5.701	6.7255	5.6935	5.51	6.0592	9.7418	8.0205	5.9184	6.6885	10.4673	6.1701	6.5345	5.3736	4.7153	9.0719	7.3407	6.3411	7.5057	10.979	6.8359	8.3028	4.3406	5.6957	6.1481	7.8004	12.0423	3.8298	4.4777	5.6622	8.8064	9.8034	7.147	7.4151	7.3374	11.9318	5.6915	6.824	8.9917	8.979	8.0568	8.6405	5.704	5.4063	4.7592	6.0358	5.4803	5.4249	6.5413	9.6306	9.2891	6.2673	8.4943	6.6511	3.5862	5.3089	7.1239	6.9756	5.5981	5.6401	7.5433	6.6511	5.6576	6.8035	9.9835	8.4866	6.8223	7.615	7.2446	5.0014	6.4246	7.6625
PF3D7_0511500.mrna1_1	PF3D7_0511500.mrna1_1;3621	3621	6.5966	6.373	5.0405	7.0171	5.8535	7.0012	5.4825	5.9481	5.5419	8.0087	9.4629	10.0023	7.3924	6.4004	7.2672	6.1208	6.0648	5.2931	10.0071	7.0854	6.2396	7.2121	10.2639	5.822	7.0466	6.2596	3.645	9.4098	7.4523	6.9541	7.9633	10.4468	6.3275	7.1776	5.9262	4.4575	6.3248	6.8814	11.8867	4.5963	6.7819	5.0188	8.2804	8.3822	6.6113	6.7958	7.6724	11.7118	4.0575	6.942	9.2093	9.2105	6.7309	7.8377	7.1516	6.2227	5.6753	5.7729	6.2728	4.5705	6.2954	9.9741	9.4805	6.1003	6.6057	7.2248	4.266	6.682	6.3964	7.0952	5.7716	5.9839	7.0246	7.8855	10.192	6.6209	10.3899	9.1125	6.8144	8.0799	6.994	5.4426	6.4341	5.8829
PF3D7_0511500.mrna1_1	PF3D7_0511500.mrna1_1;3622	3622	6.3329	7.2921	6.6209	6.076	5.9575	6.9572	7.0091	8.8159	5.5524	7.7721	9.0817	9.7394	5.2434	5.7407	7.6807	5.5916	8.7482	4.8535	10.1398	7.5116	7.0951	6.4954	10.2778	5.8186	5.2784	5.1018	4.6363	9.1833	7.6801	6.9118	6.6273	9.8756	5.7602	5.7309	5.4396	5.8892	6.2662	7.3991	12.2462	4.7447	5.3951	5.0798	7.9456	6.3038	4.4548	7.3194	8.0922	11.6455	7	4.8807	9.083	8.439	6.7415	6.1075	7.1778	7.0093	6.6209	6.73	10.4986	4.9406	5.9191	9.7708	8.5392	5.6795	6.4124	6.4899	4.5801	4.9551	5.9322	7.8872	6.2286	4.9805	8.2384	10.6257	6.4481	6.1679	10.1173	7.8339	5.7952	8.1263	6.4507	4.8344	6.09	5.7388
PF3D7_0511500.mrna1_1	PF3D7_0511500.mrna1_1;3623	3623	5.9848	5.696	5.0334	5.306	5.5487	6.7944	5.496	7.2233	3.3757	6.9356	6.6304	8.1289	5.8502	2.9891	6.9212	6.1233	7.7762	5.2357	8.2428	5.8775	6.7371	4.9397	7.9409	4.9919	5.2016	3.251	4.8934	6.7891	6.2007	6.7748	5.2254	7.7757	5.7814	4.7458	5.1827	4.3147	5.1546	6.6966	11.4598	5.503	7.2607	2.903	6.6301	4.5771	3.5122	6.3486	7.3339	10.768	6.6279	6.7973	7.212	6.9204	5.0828	5.7557	4.9458	7.2237	5.1886	7.2136	10.2511	6.6651	6.0325	8.5258	7.6226	5.6392	5.9519	5.2188	3.7887	5.861	4.5534	5.5407	6.2234	4.0444	7.9521	10.0357	6.4825	5.337	9.0282	6.2001	5.7401	5.6539	4.6576	2.3757	6.044	5.6687
PF3D7_0511500.mrna1_1	PF3D7_0511500.mrna1_1;3624	3624	5.5078	6.7724	5.3709	5.8999	5.7608	6.0391	5.3366	5.292	3.2357	6.6675	5.537	6.3356	4.6679	5.5472	7.3964	5.1375	5.8379	3.2157	6.3349	5.8552	6.0498	5.6017	4.7692	4.3716	5.7658	3.6311	3.6508	5.1027	4.9991	6.8097	6.0043	1.6182	5.5379	5.6179	4.4522	3.7613	4.4026	6.3828	6.3187	4.4757	5.6736	4.6594	6.1214	4.4951	4.2854	7.344	7.4992	4.9241	5.8883	3.541	5.9425	6.8143	4.8171	5.77	6.1637	7.7775	5.4754	5.7779	5.5484	5.087	4.4957	7.372	4.5248	5.3995	5.5011	5.5871	3.7463	5.6599	7.1595	6.0488	6.0376	3.8924	5.0139	5.2869	5.8477	4.6854	8.0478	4.431	5.3363	5.4179	6.2544	5.7519	7.9937	6.0507
PF3D7_0511500.mrna1_1	PF3D7_0511500.mrna1_1;3625	3625	5.9376	4.8166	5.7944	5.3056	5.5521	5.1807	5.0561	4.4601	5.101	7.181	4.8904	4.9509	4.3736	4.9355	5.9889	5.5521	4.1318	3.0374	5.4283	4.435	6.2878	4.0224	4.749	5.0819	4.8948	2.9653	3.4841	4.6753	5.8334	5.8281	5.841	3.4867	3.5969	4.8115	4.3576	3.7939	5.1727	5.1334	4.9713	4.3736	5.4809	4.9773	4.4343	4.8792	5.2376	5.2141	5.6415	5.1326	4.8977	4.3434	4.7436	6.585	3.5148	5.2735	5.2536	4.9672	4.2861	5.1787	5.4114	4.4256	5.6485	5.5413	4.8379	7.1409	7.6212	6.0932	4.8465	5.4702	5.3284	5.4356	5.8545	5.6693	5.1918	5.5364	4.4627	4.5656	7.5988	5.0094	7.28	6.2225	5.972	4.3568	7.5155	5.4283
PF3D7_0511500.mrna1_1	PF3D7_0511500.mrna1_1;3626	3626	6.43	4.4925	6.2292	5.9991	4.1359	5.2487	4.8068	4.5091	2.3618	6.6509	5.684	5.189	5.23	4.8012	6.6112	5.1102	5.5789	4.7666	4.7447	5.314	6.0753	4.1202	4.0531	5.8912	3.7866	2.1473	4.3716	5.4202	5.7613	6.1677	5.8787	3.3391	4.9764	5.0845	4.5398	4.2615	5.2083	5.7238	5.2608	4.6439	4.7692	4.4074	5.1489	4.8535	4.61	4.5236	6.0766	6.4074	4.9955	5.5157	4.7602	5.4976	4.1227	5.4666	7.0476	5.8994	4.441	5.8615	6.0067	5.0206	5.5913	7.246	4.5336	5.0152	5.9695	4.5771	5.073	5.9064	4.121	5.6985	5.7238	5.8339	6.0723	5.6913	5.7835	6.5073	8.4223	5.8314	5.6896	7.2856	4.9787	3.1922	5.6038	6.0819
PF3D7_0511500.mrna1_1	PF3D7_0511500.mrna1_1;3627	3627	6.4236	5.5373	5.3045	5.8709	5.1396	4.4256	5.3252	4.6288	3.5008	9.2006	5.0391	6.3519	5.8452	4.5466	5.1715	5.3262	5.2453	5.1297	4.9088	6.6575	6.1167	5.7827	4.9054	5.9122	5.2612	3.6554	6.3041	4.3384	6.3976	6.0108	6.267	4.7115	5.6775	4.8027	4.6392	5.7068	4.7082	5.0561	5.3245	4.8812	4.7677	4.2698	5.0032	4.5185	4.6404	5.354	7.0046	4.9551	4.121	5.2168	5.1367	4.9345	3.6758	5.1993	5.6687	5.4515	4.4107	6.0942	5.7377	4.986	4.8099	6.9269	6.4351	5.4479	5.2623	5.6576	3.8288	5.7079	5.9179	6.5315	5.8718	5.7921	4.3674	4.441	5.8071	6.0299	6.7388	6.8193	5.6946	5.278	5.0193	3.5311	4.6605	6.6723
PF3D7_0511500.mrna1_1	PF3D7_0511500.mrna1_1;3628	3628	7.2364	5.6044	6.3825	5.8475	4.9846	5.8019	5.4767	5.5441	2.4647	5.946	5.6806	5.2593	5.1611	5.3092	4.7986	5.4209	4.4396	3.8268	5.0682	5.9844	6.8917	4.9284	6.0063	5.1763	4.4944	3.6542	3.9477	4.5856	6.0839	6.8246	5.9743	4.6792	5.9001	5.7743	5.5671	4.6124	6.3094	6.0727	5.5829	4.6182	5.4152	4.0161	5.0409	4.9107	5.8716	5.9809	5.7167	4.7071	5.3071	3.2585	6.0856	5.5537	5.0742	6.0372	6.1081	5.7808	5.8667	6.3904	6.1121	5.7107	5.4568	7.0581	5.7074	6.1233	5.2946	5.8276	4.9768	6.2974	5.2821	5.6299	6.3689	6.4454	6.5606	5.6628	5.9928	6.0989	6.6542	5.6716	6.9825	6.3482	5.5049	3.2824	6.5217	6.157
PF3D7_0511500.mrna1_1	PF3D7_0511500.mrna1_1;3629	3629	7.0951	6.2232	5.8632	5.6162	2.9653	5.7761	5.6026	4.5311	3.8349	6.7411	6.1544	6.0442	6.188	3.8359	6.1003	5.076	5.7903	4.8787	5.5395	6.0179	6.5935	5.0955	4.4893	5.4957	5.2578	4.5217	5.1085	4.2441	5.8726	7.5491	5.4854	4.774	6.1148	4.5601	5.128	4.8654	4.8968	6.408	5.306	4.9584	5.7866	5.8344	5.7798	5.7323	3.9991	5.029	6.1307	6.9208	5.4558	5.4588	5.8662	5.846	3.853	5.7501	5.0496	6.1841	5.8199	6.3264	4.6548	5.0157	5.3288	6.9564	4.2743	7.2658	5.6896	5.8582	4.4209	5.1031	5.3169	6.1114	6.9417	6.465	6.6075	5.3975	5.6135	4.1882	6.9176	5.649	6.8999	4.8068	6.6861	4.5777	5.2012	5.7219
PF3D7_0511500.mrna1_1	PF3D7_0511500.mrna1_1;3630	3630	7.3891	5.8199	5.1554	5.1379	4.3903	6.9001	5.8878	4.2563	5.2694	7.1346	6.4535	5.9253	4.5589	4.8515	7.3199	5.8268	5.0312	3.3674	5.7533	6.5106	6.7565	6.8504	4.607	8.3399	5.3854	5.3872	5.2028	5.5494	4.857	7.7616	7.6866	4.8166	7.9119	5.9451	5.2323	5.6177	5.7336	5.2338	5.5723	4.8629	5.2574	4.0374	5.6993	4.4436	6.473	6.5258	6.6518	5.596	5.2479	6.6896	6.1231	7.1992	7.9758	7.3102	5.6061	6.0862	6.9682	6.2436	5.5144	5.6628	5.8019	8.3425	5.5683	6.2553	4.3771	5.6179	4.4764	7.316	7.2781	6.1659	6.1493	7.044	6.7298	6.7075	7.2307	5.8452	8.188	6.2199	7.0631	4.8545	5.1898	5.5744	7.0064	7.0769
PF3D7_0511500.mrna1_1	PF3D7_0511500.mrna1_1;3631	3631	6.7	6.0376	5.1073	6.1985	5.4578	5.1514	5.4506	5.121	5.7093	6.9653	5.2865	6.3937	4.9255	5.915	5.6456	5.8253	5.1148	4.5484	5.6453	6.5181	7.4666	4.1043	5.8897	6.152	5.7076	5.2521	5.1396	5.9805	7.0412	8.5444	6.9911	5.3951	5.5361	4.8802	5.044	5.3747	4.7393	5.805	5.2102	4.3903	5.4676	4.9722	5.5549	5.9953	6.2707	5.3858	7.5063	4.5329	4.8919	5.4097	5.9115	6.5944	7.9158	6.4024	5.9748	6.0161	6.9679	7.4301	6.086	5.3431	6.1675	7.4221	6.1755	7.6225	4.7049	5.6177	5.4182	5.3909	6.635	5.7816	6.0295	6.8464	7.108	5.3045	6.5987	7.1047	7.7315	6.0626	8.0774	6.0437	5.9009	5.5768	5.5901	6.6503
PF3D7_0511500.mrna1_1	PF3D7_0511500.mrna1_1;3632	3632	7.1701	6.1725	5.4333	5.2824	5.7562	5.5469	6.9234	4.7004	5.6005	6.9312	5.4532	6.0868	5.1819	4.6594	5.8352	4.9759	4.9016	5.213	5.2411	5.7824	7.6719	4.594	7.1889	5.669	5.4413	5.4097	4.8748	5.4515	5.9493	8.2809	5.9432	6.6477	5.7597	5.9467	4.5904	5.3554	5.1135	6.015	5.8374	5.7173	6.3069	5.4893	5.5097	4.1763	6.1583	4.669	5.7134	5.5558	5.2494	5.3551	5.8415	4.8674	6.9307	6.2498	5.4172	5.0704	7.3501	7.5501	5.8768	5.5223	5.2284	6.4509	5.6076	6.3298	5.8309	6.3277	5.1631	5.3089	6.668	5.8792	5.6982	6.2915	7.5464	6.1781	5.6854	6.3089	6.761	5.2319	6.4351	6.2508	6.1066	4.5783	5.6812	7.595
PF3D7_0511500.mrna1_1	PF3D7_0511500.mrna1_1;3633	3633	6.7302	5.6865	5.8667	5.682	5.5577	5.749	5.8232	5.4548	5.2392	7.4289	5.4256	6.3252	4.8415	4.3992000000000004	4.9284	5.1214	5.5148	5.6103	5.2939	6.9205	10.4243	4.5509	6.3236	6.1991	5.4915	5.5586	5.4506	5.5738	7.3247	10.0474	6.2277	6.2434	5.5094	5.7777	5.7035	4.4469	5.1465	6.4321	6.2012	5.0396	8.9355	5.8245	6.0896	5.4466	6.1264	5.9067	5.1562	6.0839	5.195	6.2439	5.4838	5.0148	8.9955	6.3703	5.9021	5.9825	6.3422	6.7253	5.671	6.2464	5.6949	6.4331	5.8909	6.641	6.0629	5.7983	5.1727	5.4316	6.5415	5.9418	4.9212	4.8374	7.1061	5.8362	6.2726	6.6366	7.4662	5.8542	7.9959	4.9878	4.98	4.8001	5.4647	7.5993
PF3D7_0511500.mrna1_1	PF3D7_0511500.mrna1_1;3634	3634	6.3491	5.4239	5.6772	4.9667	5.1396	4.5217	5.6226	4.8405	4.9246	5.2876	5.6668	4.9649	5.3477	4.8135	5.5759	5.6784	5.5254	4.5065	4.9968	5.6267	8.2064	5.7339	5.3519	5.4705	4.6502	4.4899	4.8943	5.5024	6.4609	7.8197	4.861	5.568	5.9748	4.7975	5.0152	4.0832	4.0976	5.7463	5.2365	4.9977	6.6343	4.8565	5.0246	5.0277	5.0725	5.5686	5.4486	4.7991	4.4906	5.4725	5.2895	4.3154	6.632	6.2726	5.2304	4.2095	5.384	5.5934	5.0058	3.9533	5.4867	6.3201	4.5662	5.5898	5.86	5.5018	4.3785	5.3889	6.2705	6.1287	4.4436	6.0201	6.8887	5.2091	5.1493	5.9083	6.5154	4.6479	5.4617000000000004	5.3719	4.079	4.7109	4.9326	6.5067
PF3D7_0511500.mrna1_1	PF3D7_0511500.mrna1_1;3635	3635	6.379	4.8987	3.696	6.2897	5.7417	5.6999	5.6616	4.859	3.9928	6.155	5.6901	4.0721	5.6574	2.2987	3.8679	5.0179	5.4594	5.2891	4.9021	6.0464	6.1904	5.128	5.5444	5.8617	5.1981	4.488	5.1747	5.627	6.0613	6.1683	5.6542	5.2813	5.6817	5.7866	3.6147	5.8921	4.1851	5.1089	5.4165	3.8649	4.306	4.6153	5.9062	4.6673	5.7618	5.263	5.6848	4.7339	5.2784	4.0695	5.0009	5.1558	8.2985	6.6339	5.9986	5.5647	5.5862	6.4109	5.9093	4.5329	5.7444	6.2416	5.4046	6.0325	5.4353	5.2619	5.0596	5.9265	5.7897	4.9959	5.2083	5.218	5.4091	6.0626	5.5586	6.5292	6.7222	4.9059	5.1301	5.2578	6.0135	5.4101	5.3129	6.9594
PF3D7_0511500.mrna1_1	PF3D7_0511500.mrna1_1;3636	3636	6.5592	5.3933	4.9345	5.4581	3.3477	5.0717	5.572	4.2765	4.5723	6.6767	3.2219	6.1591	5.2772	5.1727	4.8895	6.0244	5.2479	4.2087	3.7301	6.2869	5.2913	5.2784	6.2621	4.9982	5.4915	3.2311	3.6893	4.1715	7.0757	5.5441	5.1247	4.2615	5.8094	5.101	4.9745	3.7876	5.2242	5.3816	5.0072	4.0418	4.8099	4.4899	5.1562	4.8288	6.1208	4.0505	6.0972	5.1651	4.851	4.8615	5.4343	5.1558	8.0903	6.0144	4.6358	4.6229	5.408	8.3799	5.2102	4.3653	5.6977	6.42	5.3399	6.9599	5.1723	5.1069	4.6685	5.3052	6.4021	5.5786	4.6029	4.942	8.5217	5.2141	5.5441	5.4283	6.2161	5.2972	6.6427	5.7431	4.4699	5.1416	5.6447	5.7244
PF3D7_0511500.mrna1_1	PF3D7_0511500.mrna1_1;3637	3637	6.7443	4.6656	6.0738	5.7957	4.5674	4.7296	6.809	4.2532	4.0241	5.6267	5.144	3.85	5.3639	4.6282	4.7469	6.4509	5.5847	3.6253	5.3056	5.4594	6.8701	4.6473	4.9155	5.6522	5.6447	5.2215	4.8359	4.4376	5.8817	5.5937	5.3809	7.9998	6.2756	4.3909	4.95	4.3009	6.0919	5.9873	5.1432	5.3677	5.1135	4.848	4.7803	5.375	4.3889	5.0347	6.1775	4.6147	4.6859	5.3568	6.0607	5.5616	8.6711	6.0041	5.3438	5.1383	5.7674	8.7844	5.0063	5.2227	5.953	6.4248	6.1753	5.121	4.6041	5.393	4.8709	5.7145	6.8524	5.0738	5.0976	5.6935	8.4633	4.7263	4.839	5.8202	6.9012	6.3806	6.3038	4.8674	5.0303	5.3012	5.4812	7.2644
PF3D7_0511500.mrna1_1	PF3D7_0511500.mrna1_1;3638	3638	6.5925	5.3154	5.1489	6.1821	5.1969	5.4931	5.8112	4.1554	3.3702	5.3684	5.4128	5.4647	5.6834	3.6736	4.7517	7.1485	5.6579	4.9882	5.8975	6.5573	5.8987	5.5059	4.8659	4.89	5.8931	4.1318	3.6017	5.0583	6.3304	5.8755	6.0796	5.2137	6.1847	4.7803	3.6288	4.0409	4.3306	4.5814	5.9348	5.3309	4.7887	4.3082	5.0934	5.4607	4.9914	4.8445	5.9234	6.685	5.5807	5.9761	5.4538	5.3132	8.39	6.1809	5.7637	4.9964	4.8278	6.7444	5.6337	4.4216	5.9989	5.9474	6.0985	6.4854	5.7608	4.9165	4.7965	5.337	7.0552	6.23	5.1843	4.8304	7.8202	4.9345	6.0088	6.2904	5.9193	5.823	6.2974	5.6823	5.5613	4.8948	4.7131	6.7366
PF3D7_0511500.mrna1_1	PF3D7_0511500.mrna1_1;3639	3639	6.6244	5.9355	5.8946	5.246	5.9495	5.6659	4.2071	3.6882	3.8777	5.9768	5.1526	5.7442	5.1156	4.9265	4.8329	5.4067	5.3785	3.5311	4.8068	6.1162	5.8699	5.1878	6.4941	6.2919	4.4296	4.2048	4.9246	5.2735	6.1707	4.9397	5.7827	4.6977	5.9047	5.8883	5.0819	3.2449	4.7049	5.2675	4.8309	3.8817	5.5604	4.1135	5.0849	5.1542	3.8032	5.3212	4.9212	5.5942	4.5014	5.251	4.5674	6.0415	8.0283	5.723	5.6328	3.5656	3.797	7.106	5.3576	4.6826	6.2504	6.0067	4.2972	5.6008	5.5622	5.0014	4.9402	6.0148	6.2902	4.9561	5.218	4.6519	7.9789	4.7431	5.3316	6.6001	6.5045	4.9653	5.8926	5.6168	5.0518	4.5771	5.4141	6.8092
PF3D7_0511500.mrna1_1	PF3D7_0511500.mrna1_1;3640	3640	6.5444	5.6982	6.2726	5.2087	4.4289	5.0496	4.5741	3.4854	3.2342	6.0126	5.1747	4.8384	4.5129	3.9855	4.627	4.8595	5.2824	4.4957	4.254	6.2304	6.2795	5.9577	4.6719	5.1906	5.805	4.3363	4.2095	4.862	6.7585	5.0492	6.4978	5.0197	5.7388	4.9676	3.5097	3.4529	3.8689	5.4922	5.1767	4.1731	5.3089	4.488	6.0378	4.8166	4.2265	5.8936	5.5714	5.9991	4.4816	4.2079	5.7929	4.8288	8.8543	6.1522	4.6977	2.5534	3.7939	7.5255	5.1089	5.8025	6.4968	6.1398	5.2683	5.9196	4.6971	5.5201	4.0126	6.007	7.6751	5.5972	4.4822	5.0054	8.1346	5.0892	5.5895	6.2186	6.5237	5.6389	6.3132	6.1789	4.047	5.3427	6.0041	7.4828
PF3D7_0511500.mrna1_1	PF3D7_0511500.mrna1_1;3641	3641	6.0341	5.7024	4.3861	5.4175	4.565	3.8268	4.6346	3.7527	5	5.6067	5.4002	5.7415	4.8714	3.5336	5.04	3.5558	4.8953	4.7687	4.3604	6.8663	5.9069	5.6699	5.3491	5.093	3.5311	4.916	3.4867	4.3646	6.5262	5.7863	6.6618	5.1675	5.853	4.2487	4.3576	5.0479	5.073	5.8004	6.3136	5.3313	3.8895	5.2946	5.2884	5.7219	5.0246	3.1667	4.813	5.2396	3.4995	4.7882	6.543	5.848	9.863	5.8567	5.3789	4.116	5.3045	8.3422	5.1268	5.1683	6.1621	6.0152	5.0054	5.7594	5.7385	5.1819	4.5053	5.3132	6.7478	5.1683	4.5922	4.9686	8.0739	3.6053	4.7692	6.5064	6.4415	5.2532	6.6569	5.7983	3.6893	4.1859	5.3122	6.7475
PF3D7_0511500.mrna1_1	PF3D7_0511500.mrna1_1;3642	3642	6.2336	5.6952	5	5.5619	5.5907	5.3544	5.4998	5.8622	4.3413	5.407	5.1946	5.1767	5.0879	3.5261	6.0281	5.2739	5.8402	4.6536	5.5494	6.7479	6.4	5.7544	5.2642	5.489	4.0321	5.0968	3.9212	5.4443	6.5642	6.2824	6.7386	3.4114	4.6502	5.7511	4.6135	4.4601	4.3723	6.1781	4.8714	4.7021	5.374	3.3045	5.4502	5.4679	5.1449	4.7219	6.0663	6.6814	3.943	4.1906	4.4575	5.6932	9.5973	6.0997	4.4835	4.9718	5.5512	5.14	5.2596	5.4499	6.9625	6.3799	4.9236	5.6719	4.516	5.2145	5.4114	5.8797	7.2041	4.7565	4.9855	5.4286	6.0881	5.2664	5.0575	5.9628	6.5839	5.7474	6.6714	6.7778	4.488	4.2126	5.2315	7.0858
PF3D7_0511500.mrna1_1	PF3D7_0511500.mrna1_1;3643	3643	5.8352	5.3103	5.3023	4.6943	4.8822	5.1264	3.9298	2.7355	4.813	5.9609	5.8245	3.6859	4.6871	1.7225	3.6554	5.6636	5.1731	3.9964	4.3743	6.5399	6.0868	5.2133	4.9823	3.3248	5.3565	4.6792	4.4175	4.2257	5.7806	5.4841	5.392	3.846	4.0009	4.0241	3.3074	4.8953	3.8679	5.8765	5.2928	2.8074	5.3771	3.2172	4.9184	5.7721	5.6026	4.0312	6.3859	7.6013	4.5254	5.0917	5.1268	5.405	4.2743	5.5732	4.8012	2.6206	4.8515	5.477	5.0566	4.1144	5.5457	5.2902	4.2772	4.3016	3.0233	5.0875	3.7908	4.6346	5.4751	5.2642	4.8555	5.2709	4.9016	4.435	5.0144	5.3512	6.0917	5.6744	5.9141	5.373	4.1035	4.5795	5.2931	6.0303
PF3D7_0511500.mrna1_1	PF3D7_0511500.mrna1_1;3644	3644	5.4854	5.9653	4.9986	4.1522	1.6369	5.561	5.1767	4.5404	3.903	5.5388	4.4963	5.0308	4.8684	1.7866	4.6645	5.7153	5.2091	3.774	4.8339	7.0888	5.06	4.5711	4.218	5.3298	4.9392	5.1064	4.6831	5.0312	6.0605	5.9395	5.8817	3.5273	3.841	5.5037	5.3245	1.5311	4.7629	4.3052	6.306	3.843	4.4243	4.756	3.1969	4.4046	3.342	4.1375	4.8787	5.7361	2.5435	6.4355	5.2392	4.7339	3.5323	5.0925	4.6668	3.9819	5.4219	5.1156	5.8497	5.0866	4.8369	6.2549	4.0383	5.4433	4.8948	4.4336	4.5795	3.2839	5.6778	4.327	4.9584	5.4216	4.862	5.1787	4.4283	5.2532	6.0036	5.5975	5.1355	3.9126	4.4627	3.7549	5.5789	5.7931
PF3D7_0511500.mrna1_1	PF3D7_0511500.mrna1_1;3645	3645	5.6331	4.9519	5.2196	5.3988	3.8115	4.7247	4.6124	4.327	2.4803	6.2147	5.9467	4.1993	4.7719	3.1391	4.6188	3.9117	6.6104	3.84	4.4296	5.3427	4.8851	3.729	5.1256	5.5647	5.1542	3.7581	6.9207	4.4893	5.6682	3.2141	5.5298	3.1731	4.9616	6.2305	3.6792	6.559	4.2854	4.9667	4.1922	4.5072	4.723	3.6859	5.4542	4.3547	3.8748	4.7887	5.8858	8.4046	4.9686	3.98	5.6789	5.0535	4.5298	4.6633	5.1827	4.7203	4.8151	4.6633	5.6792	4.0018	5.4944	5.3802	4.7344	6.133	4.9676	3.144	4.6611	5.2059	5.4249	4.9547	4.281	4.9117	5.057	4.2585	5.1114	5.5163	6.1847	4.8743	5.2087	6.6982	5.2532	5.1081	5.5521	7.2232
PF3D7_0511500.mrna1_1	PF3D7_0511500.mrna1_1;3646	3646	5.8819	5.9614	3.8309	4.7388	1.9745	5.0312	4.9136	4.5527	3.5801	4.8555	5.6542	4.5999	3.3147	3.2675	4.4269	4.7887	4.9964	3.9021	5.2627	5.1001	5.3252	4.2342	4.3219	4.6182	5.2079	3.8319	4.2157	4.4614	4.6182	5.4043	5.1064	3.855	3.7581	4.6622	2.8217	2.8797	3.5789	5.285	5.4931	4.2441	4.5595	4.843	4.6147	5.7328	4.0496	4.2547	5.5283	5.6323	3.3674	4.2257	4.6513	4.3778	3.4906	4.1102	4.4912	3.8709	4.9355	5.2839	4.4854	4.8202	5.5125	5.812	5.7096	4.9891	2.8032	5.1623	4.6094	4.9026	5.2913	4.3723	4.1579	4.7597	3.3978	4.7882	5.3885	4.9298	6.1202	5.0224	5.7087	4.7955	4.554	2.8817	4.7803	6.7493
PF3D7_0511500.mrna1_1	PF3D7_0511500.mrna1_1;3647	3647	5.1882	4.9873	3.904	4.6826	3.511	3.9241	5.5981	4.393	0.3561	4.9378	4.0295	4.157	5.2199	1.257	3.6334	4.408	4.6358	5.033	5.6806	5.4751	3.9855	4.342	4.5898	4.5129	4.9593	3.1077	4.8861	5.7197	3.6826	5.353	5.0352	3.8032	3.1683	3.9653	4.9359	3.1342	4.3089	4.3971	4.7317	3.5558	2.848	4.0356	4.842	3.3937	4.5564	4.5236	5.3494	5.0721	2.9745	5.7737	4.8924	5.5037	4.0798	3.9635	4.3255	4.2839	4.4548	4.8875	4.2645	3.9644	4.9777	6.4496	3.7687	4.5534	2.0566	3.7634	4.2001	4.7027	4.9378	4.2071	4.3576	4.0764	3.841	3.6088	5.155	5.0286	6.2059	5.0942	4.3625	5.0798	4.5173	3.6542	4.9126	3.3992
PF3D7_0511500.mrna1_1	PF3D7_0511500.mrna1_1;3648	3648	5.8271	4.3847	4.8012	4.8058	4.99	4.017	5.1562	4.8575	3.7949	5.076	4.5892	3.9764	4.1152	2.8817	3.3951	4.4874	4.3089	3.1635	4.3455	4.4269	3.9355	4.8258	4.8953	5.0968	4.975	2.6229	4.1795	4.5509	4.3792	3.4263	4.7787	3.1326	4.3903	4.9556	5.0527	2.3045	4.784	5.704	5.3957	2.511	3.5211	4.7581	4.1276	3.9117	3.4944	4.8104	4.3639	4.0347	3.4249	2.8699	4.4121	4.735	3.7991	4.4094	5.3618	3.855	4.9736	4.735	4.6559	5.4922	4.6769	4.6375	4.9973	4.9823	4.0488	4.8053	5.1707	5.275	5.2203	5.5537	5.5622	4.2016	5.511	4.3923	5.572	6.1285	5.9894	4.0054	6.0561	5.0947	2.5185	1.3505	5.1779	4.4893
PF3D7_0511500.mrna1_1	PF3D7_0511500.mrna1_1;3649	3649	5.532	5.3872	3.8298	5.0206	4.2847	4.1827	4.2675	3.0976	2.4087	3.853	5.0032	4.5229	4.4951	3.0018	3.7301	5.3757	4.5072	4.2891	2.6531	4.2296	4.849	4.3052	4.0126	4.6194	4.6129	0.516	3.9069	4.5886	5.1006	5.6112	5.2456	3.4436	3.8943	3.7981	4.4874	3.9523	3.6496	3.5945	4.8545	2.7355	4.2411	3.0496	3.6323	3.3118	4.4323	4.1659	3.6848	3.9001	3.853	2.9891	4.2464	5.3172	4.441	4.8822	7.7259	4.8243	4.6594	5.5484	5.1906	4.3313	5.0444	4.594	5.0575	5.0219	4.3241	4.8644	4.8797	4.9718	3.6076	4.9649	4.4673	5.0725	5.689	4.8176	4.269	3.9973	5.7263	5.1031	5.7096	4.5723	4.9416	3.9982	4.4094	4.9001
PF3D7_0511500.mrna1_1	PF3D7_0511500.mrna1_1;3650	3650	5.478	5.2168	4.6594	5.2965	0.0144	3.9317	5.1827	2.9392	1.8156	3.9392	3.7038	3.1293	4.7751	1.4854	3.1194	4.7257	4.8222	4.6826	4.8006	1.6736	5.405	3.3248	5.3782	4.4012	4.2203	3.1326	0.516	3.9662	3.5717	5.1473	4.6576	2.0909	2.5777	4.2219	4.2472	3.3448	4.0027	4.4502	4.2063	3.9231	3.3477	4.7991	5.0224	4.6375	4.3118	4.1579	3.9231	4.765	4.6513	1.2928	5.1064	4.047	3.3291	4.7015	4.2525	4.1898	3.844	5.5738	4.8753	2.7549	4.4731	5.2296	4.6938	4.157	4.0383	4.7677	2.8197	4.6011	4.3519	4.3111	2.5969	4.3909	3.8349	5.3667	4.5783	4.6282	5.0224	4.488	5.7328	3.9964	4.7004	5.2795	4.0072	4.5273
PF3D7_0511500.mrna1_1	PF3D7_0511500.mrna1_1;3651	3651	5.6653	5.3677	5.2664	4.4074	3.3868	3.6769	4.4283	4.5692	0.6415	4.1643	5.6267	4.126	3.797	1.8237	4.3484	4.3356	4.7415	3.86	3.9011	4.849	4.5447	4.1408	4.888	3.6599	5.1367	3.905	3.5046	4.2095	4.4403	5.5382	4.9222	2.854	3.3799	5.3827	4.7692	2.858	5.1252	4.7724	5.0802	4.2502	4.7698	4.2095	4.3052	4.0652	3.5198	7.4379	2.6485	4.5999	3.0321	4.4489	4.1465	4.8495	2.5632	5.0592	5.3374	3.5945	4.2547	4.5416	5.0695	4.7447	4.4944	4.7334	5.1683	4.5248	3.5607	4.204	5.2581	5.545	4.641	2.1043	4.2675	5.0295	3.5886	5.2547	4.9477	5.4279	5.7661	5.2705	4.9117	5.079	5.3964	4.2327	2.9373	4.4874
PF3D7_0511500.mrna1_1	PF3D7_0511500.mrna1_1;3652	3652	5.9866	5.4992	4.9284	4.6921	3.497	3.7939	5.1715	4.5154	3.1715	5.9095	4.5789	5.5002	4.8063	2.8679	3.9383	5.5928	4.9388	4.5981	3.3045	5.157	5.6707	3.9551	5.6079	5.8615	5.228	4.0548	3.8001	5.0361	5.1461	4.9001	6.102	4.0277	4.079	4.9782	4.84	1.0635	6.0921	4.9621	4.6299	3.6588	4.1946	4.2928	4.3985	5.133	5.0054	4.7344	4.2876	4.406	3.6029	4.1898	4.3688	5.3847	4.5595	5.6106	4.9686	4.2219	3.5059	5.5744	5.4783	5.4509	5.8929	5.5401	6.0717	5.3937	5.4637	5.7827	4.0295	5.2361	4.8895	5.3494	4.541	5.233	3.9439	5.6724	5.6366	6.2344	6.1765	5.0742	6.2384	5.0657	4.9991	4.7236	5.2931	6.4391
PF3D7_0511500.mrna1_1	PF3D7_0511500.mrna1_1;3653	3653	5.9196	5.7811	5.1771	5.8714	3.4209	4.7082	4.2227	4.5735	3.7782	6.3228	5.9709	5.8977	4.6317	4.2623	4.9293	4.0435	5.0175	2.7027	5.1787	5.6625	5.3125	4.785	4.2802	4.7371	5.3526	4.5398	5.9241	3.0858	6.1249	6.3771	6.3944	3.1144	5.7385	6.1886	5.6002	5.0201	5.5435	3.7666	5.2506	5.0413	5.2184	4.812	5.765	4.98	4.3909	4.757	5.281	5.1783	5.7101	4.466	5.3431	4.6599	4.1627	6.1239	5.8902	6.2563	5.3085	5.2353	5.4091	4.851	5.4857	5.6594	5.2207	4.6696	5.3554	5.8883	3.957	5.0303	5.6308	4.9312	4.5454	5.8215	5.8972	4.7109	6.1256	4.4777	6.5099	5.9011	5.6974	5.0072	6.2286	5.3568	6.0527	5.847
PF3D7_0511500.mrna1_1	PF3D7_0511500.mrna1_1;3654	3654	6.0115	5.7096	4.9126	5.7458	4.8084	5.5357	5.6404	4.406	2.3978	6.5002	5.8232	4.8425	5.3067	3.7677	5.0339	4.7219	4.2365	3.1489	2.842	4.9269	6.0787	5.4029	5.189	4.8293	4.9284	3.6427	4.2653	5.1461	4.9653	5.8917	5.7336	3.8689	4.8037	5.811	5.0496	3.3813	7.635	4.8948	4.6736	2.9873	4.6531	3.9727	4.2563	5.7592	5.0613	5.5644	4.4456	5.9768	4.6582	5.7527	4.2987	4.7076	3.6882	5.4273	6.719	5.9467	4.5185	7.2823	5.4584	5.6789	5.073	6.1809	5.6966	5.3865	5.2657	5.2713	4.1218	5.9688	4.4195	6.3966	5.6229	5.111	5.4754	5.254	5.9312	4.1276	7.4461	5.213	6.0494	4.8298	6.2756	4.2327	5.121	3.7751
PF3D7_0511500.mrna1_1	PF3D7_0511500.mrna1_1;3655	3655	6.3217	5.6221	5.6519	4.4731	4.6747	5.5635	5.7015	4.9402	4.2532	7.0807	6.3343	4.8831	5.4624	5.153	6.0224	5.4515	6.1233	5.4074	5.9174	6.7518	6.3689	6.0146	5.645	5.5438	5.6651	4.729	6.0544	5.3554	6.6695	6.3607	5.9595	4.3554	6.009	6.4281	5.6702	4.466	5.8902	6.1077	6.568	4.7719	5.0277	5.7779	5.5708	5.6124	5.7921	6.0135	5.8382	5.9591	4.0224	5.3937	5.3597	6.2746	4.9514	5.4313	6.3216	6.4207	6.4841	6.7359	5.0609	5.7423	6.1432	7.3104	5.0925	5.4835	6.1006	6.2225	4.3639	6.0624	5.8462	6.0959	5.3212	5.5765	4.9941	5.7988	4.7766	5.3604	6.4566	5.8785	6.3226	4.5367	5.9385	4.8846	6.2174	6.4712
PF3D7_0511500.mrna1_1	PF3D7_0511500.mrna1_1;3656	3656	6.3041	6.5511	6.4882	5.995	4.9995	5.3999	5.5207	3.4906	5.4182	7.13	7.0276	5.8115	5.9754	5.2694	4.6177	5.3045	4.9184	5.0501	5.757	6.0944	6.3468	5.6296	6.1797	5.1973	5.8997	5.5401	5.0308	5.2578	6.4515	6.4138	5.3366	4.3262	6.0442	5.7002	6.0836	5.1851	5.6415	5.2265	5.8929	5.5966	5.9253	5.0721	5.6594	6.0568	5.557	5.0836	5.9481	6.463	5.4874	6.0953	5.0356	5.6525	4.5904	6.217	5.5132	5.6413	6.0435	6.5836	5.1942	5.1098	5.5176	5.7355	5.5484	5.4128	5.4426	5.1906	5.0934	6.0101	6.3684	6.8125	5.9217	6.1721	6.8307	6.4291	6.2954	6.3679	6.463	5.9502	5.9399	5.9359	5.6679	4.9098	5.969	6.8891
PF3D7_0511500.mrna1_1	PF3D7_0511500.mrna1_1;3657	3657	6.9899	5.6653	5.6887	6.1123	4.8565	4.9255	6.1815	4.4175	5.2456	6.9457	6.4463	5.7466	5.5097	5.4812	5.732	5.9376	5.0365	5.0085	6.0881	5.565	6.5538	5.5592	5.5454	6.1601	5.9743	5.575	5.0054	5.0819	6.5298	6.7257	6.1175	5.4363	6.2091	6.5295	6.0815	3.6041	5.9816	6.2854	5.9362	6.2265	5.3491	4.3519	5.7589	6.0159	5.2246	4.9662	6.2515	6.2403	5.6387	4.5002	4.641	5.8043	5.1691	5.7093	6.9615	6.015	5.7869	7.2225	5.9067	5.4168	5.9307	6.049	5.9047	5.3537	4.3291	6.2166	5.6687	5.9568	6.3134	6.5148	5.6323	6.4949	6.5003	4.757	5.3677	5.8755	7.6253	5.9129	6.568	6.3007	5.1231	5.106	5.4754	7.0914
PF3D7_0511500.mrna1_1	PF3D7_0511500.mrna1_1;3658	3658	6.4456	5.9234	6.3537	5.4812	5.4158	6.5475	5.4722	5.5895	4.723	7.2159	6.8292	5.6398	5.7206	4.8694	5.3473	5.84	5.0014	4.6358	6.1641	5.5289	6.4207	6.0475	5.8831	6.025	5.392	4.4835	5.438	5.6682	6.4715	6.3754	6.3658	4.8787	6.4515	5.3611	5.467	4.439	5.7655	5.6112	6.8167	5.8012	4.9777	5.0058	6.4293	7.9634	5.4565	6.6159	6.7594	6.451	5.1473	4.9117	5.522	5.732	6.4179	5.9449	7.4024	5.7063	5.6882	7.3025	5.477	5.0281	5.6727	6.3078	5.2994	6.2756	6.321	5.6932	5.202	6.0186	6.3809	6.4333	5.7287	6.2424	7.8178	5.7637	5.8235	5.9959	6.6157	5.6562	5.7882	6.0101	5.5729	5.0422	6.4057	6.1283
PF3D7_0511500.mrna1_1	PF3D7_0511500.mrna1_1;3659	3659	6.4875	6.1322	5.5339	6.0188	5.1783	5.0361	5.7385	5.0018	5.3827	6.5884	6.4268	5.3302	5.1043	3.0772	3.3743	6.2186	5.88	4.1252	4.6865	6.0613	6.0157	5.4588	5.2817	7.4942	5.957	5.0505	4.3448	5.057	6.6643	6.1809	5.4101	4.4621	5.8917	5.537	5.1723	5.0674	5.5972	5.2192	6.0802	5.263	5.5087	4.5398	5.5895	4.7955	4.7661	6.4259	6.2578	6.8796	4.9946	4.546	4.6433	5.6502	5.5214	5.8482	8.0761	5.5543	5.8527	5.9381	6.9331	6.44	5.4686	5.8826	5.2653	5.1803	5.6545	6.0864	4.9246	6.0868	6.1469	7.7075	8.7176	5.627	5.2502	5.9432	4.8505	5.6044	6.4898	5.8169	5.497	5.7798	5.6221	4.5392	5.2547	5.8056
PF3D7_0511500.mrna1_1	PF3D7_0511500.mrna1_1;3660	3660	5.578	5.7983	5.6665	5.9683	4.7252	6.2055	5.3635	5.7268	5.4854	5.8422	7.2828	6.2327	5.6473	3.8339	5.5226	5.1485	5.9293	6.094	5.7821	7.4249	7.1212	4.7871	5.0742	6.8971	6.3853	7.0436	6.1039	5.7293	8.1335	6.5168	5.9805	4.263	6.2137	6.1965	7.7883	6.0014	6.5148	5.5072	6.5298	5.7634	6.5966	5.4735	6.3908	5.8138	6.7863	4.8629	4.9307	5.5871	4.9932	6.4791	5.8192	4.8545	6.4269	6.5497	9.9879	5.7015	4.1489	5.9355	10.1222	5.8595	6.1749	7.8954	5.8567	5.8115	6.8311	6.6594	8.295	5.9023	6.1581	8.2015	4.3757	4.7729	6.6061	10.0121	6.1906	5.9001	7.3104	5.7306	6.3255	7.8	6.1843	5.5254	6.3363	7.5983
PF3D7_0511500.mrna1_1	PF3D7_0511500.mrna1_1;3661	3661	6.675	5.8179	6.228	7.1092	4.0976	6.614	6.4665	5.6857	5.8647	6.6502	7.4778	5.2839	7.055	4.4148	6.2255	6.0727	6.7691	8.4736	6.609	8.1327	7.4211	6.0542	5.0112	6.5989	6.6678	5.6017	5.1359	4.9704	9.0176	7.8528	6.825	5.3733	6.3266	6.8504	6.0568	5.5323	7.1226	5.3792	6.4749	5.5835	4.6011	6.3684	6.4289	5.6682	6.2977	5.0453	6.3466	6.4385	4.9887	7.8561	6.7451	6.4082	7.3251	6.3899	7.867	5.4601	5.4532	6.6785	8.2205	4.682	5.9621	7.7048	6.0512	7.0998	7.6876	6.3045	6.1092	7.8964	5.4552	5.5711	5.1114	5.4954	9.4492	7.9689	5.8357	6.5689	7.5905	6.5862	7.1992	7.637	5.441	5.2365	7.7521	6.5691
PF3D7_0511500.mrna1_1	PF3D7_0511500.mrna1_1;3662	3662	6.4482	5.8721	6.4368	8.4279	5.4535	6.8461	6.3423	5.7527	5.1164	7.539	7.4407	5.7004	8.0804	4.8384	5.76	5.2898	7.5414	9.1146	6.272	6.4099	8.8241	5.2357	6.7419	6.4408	6.332	5.238	5.1775	5.7452	6.9436	10.2229	6.7167	8.6254	6.2166	6.6207	5.6261	4.7452	8.2141	5.8622	6.9741	5.7996	6.0957	5.6999	6.2163	5.5638	5.5868	5.2832	6.0813	7.4624	6.561	7.3601	6.5881	6.7011	8.0672	6.3863	7.8689	5.3782	5.4647	6.1014	7.5576	6.2566	6.628	6.6922	6.6078	6.7119	6.8725	5.922	5.0405	7.8521	6.2529	7.1802	5.3586	5.2979	7.6472	7.7852	5.5135	6.0286	6.8067	6.14	6.8432	7.0115	5.9957	5.9083	7.9228	6.861
PF3D7_0511500.mrna1_1	PF3D7_0511500.mrna1_1;3663	3663	6.8344	5.605	6.5521	9.3225	4.5204	5.9124	7.3094	6.5435	5.7485	6.035	7.9215	5.8347	9.1704	4.5801	5.9131	6.9396	7.3471	8.1181	5.9672	7.1803	8.9419	7.3449	4.9722	7.5823	5.9925	7.8931	5.5859	5.6076	8.02	9.0396	8.1812	4.8273	6.9392	7.1673	7.6111	7.8418	8.8911	4.9486	7.2908	5.4426	4.4594	5.4594	6.1865	6.201	6.316	4.845	6.5794	6.8524	3.121	7.2202	6.0312	5.9411	7.5095	7.3073	5.9416	4.0832	5.723	5.5435	7.7802	6.0002	6.1993	7.1411	6.8801	7.9081	9.817	6.1148	5.342	7.4755	5.8851	5.2016	5.5549	5.0479	7.3668	8.1016	5.9775	6.382	7.3549	6.6097	6.8227	10.3209	5.7785	5.5357	7.6796	6.0564
PF3D7_0511500.mrna1_1	PF3D7_0511500.mrna1_1;3664	3664	6.503	6.937	6.0802	6.2044	5.1119	6.2647	7.0922	6.4883	5.7279	6.4691	5.4012	6.6132	6.299	4.0934	5.7811	6.7844	6.907	5.5644	3.8629	6.8659	7.9896	7.2412	5.8492	6.6078	6.4002	5.6848	5.6061	5.4118	7.0236	7.6491	7.3145	4.5674	6.1801	7.154	5.5506	5.6337	6.8701	5.7698	6.4448	6.5644	5.7255	5.0764	6.0821	6.7978	4.9607	5.4012	6.06	6.8163	5.4643	6.7306	5.3363	5.9079	6.436	6.2688	6.9584	4.3695	4.9773	5.8071	7.5187	6.4244	6.3302	6.6299	6.8768	5.8415	8.9519	8.7209	5.2453	7.3112	5.99	5.9798	4.8831	5.4094	6.9371	6.9917	7.0465	6.4598	6.9233	7.0426	6.6878	9.5658	5.575	4.557	7.2971	7.0226
PF3D7_0511500.mrna1_1	PF3D7_0511500.mrna1_1;3665	3665	6.541	6.0411	5.8071	6.2765	4.1449	6.4862	6.1495	6.4278	4.3248	6.3315	5.4529	5.1546	5.6848	3.1667	6.2415	5.44	6.3406	4.5053	5.6097	6.9726	5.9458	6.1771	6.5656	6.4012	5.4819	5.6218	5.4222	6.5463	7.2498	6.5326	6.7856	5.2638	6.6535	6.2885	5.6212	5.8215	5.7063	5.9793	6.4635	4.7544	5.3775	5.889	5.2376	6.4224	6.1048	4.516	6.2242	6.0137	4.8625	5.6188	4.9345	5.8709	4.9326	5.9966	6.8353	5.3266	3.5521	6.942	7.4557	6.2479	5.3785	6.9018	6.9839	5.7309	7.3921	5.8017	5.1695	5.4647	6.3524	6.3036	4.5552	5.1851	7.4325	7.3395	5.6171	6.2032	6.9556	7.0472	6.7662	7.7756	5.6387	5.3799	6.5729	7.2689
PF3D7_0511500.mrna1_1	PF3D7_0511500.mrna1_1;3666	3666	6.7181	5.6968	5.5509	4.9425	4.3695	5.4463	6.5887	5.6519	4.0875	6.5727	5.0085	5.281	4.5336	4.5868	4.9579	6.8471	5.7287	5.8706	4.435	7.4289	5.6974	5.7766	5.1595	6.5826	6.6619	5.9234	6.4172	7.495	6.8921	6.7035	5.5354	3.3854	6.1022	6.869	4.4283	5.8253	4.7328	4.6017	6.0961	5.044	7.9291	5.8642	4.9326	6.4124	5.4097	4.337	4.8914	6.6985	4.3611	6.966	5.6182	4.9864	6.0166	6.2996	6.3773	5.7175	4.7677	7.698	7.156	5.1485	5.5726	6.3001	8.8103	5.0295	7.9724	5.44	4.5248	4.8227	6.3494	6.0325	5.8076	5.1934	6.8251	6.0807	6.869	5.2728	6.718	8.9847	6.4256	8.4207	5.0687	4.337	5.8659	6.9416
PF3D7_0511500.mrna1_1	PF3D7_0511500.mrna1_1;3667	3667	7.025	6.0199	5.5677	6.3271	4.9932	5.4617000000000004	5.8632	6.5788	5.0206	6.573	4.9378	6.1481	5.7594	4.292	5.5931	6.4984	6.0217	6.0418	5.044	7.1661	5.8595	5.7821	5.5674	6.5217	6.5807	5.723	5.1293	7.5983	6.507	6.1367	6.9069	3.696	6.4886	7.1859	3.645	5.0422	5.6536	5.2924	5.8585	4.904	5.0887	5.7238	5.4087	4.6871	5.3551	5.3621	5.0312	7.0017	5.3726	6.5656	5.4175	5.8807	5.5925	6.9878	5.8487	5.6241	4.8063	7.1527	6.3553	4.8222	5.9989	6.2705	6.4639	5.3323	8.9008	4.7142	5.2487	6.1383	7.5475	7.9188	5.5801	4.9828	7.2309	5.5549	5.9809	5.969	6.7514	7.1935	7.0751	9.61	5.4568	3.0072	6.1906	6.9041
PF3D7_0511500.mrna1_1	PF3D7_0511500.mrna1_1;3668	3668	7.3804	6.7789	6.4038	8.1857	6.1823	5.726	7.8978	7.5931	6.0009	6.7833	5.5046	11.9596	8.3682	5.6957	5.2731	8.7824	7.5656	6.8131	7.4101	8.3984	6.51	6.47	6.418	5.9848	9.0992	4.6536	7.3055	10.0234	9.1126	6.3402	6.9578	6.8412	5.9081	9.568	5.1946	6.5712	5.9498	5.6002	5.0387	5.7732	4.8679	7.4242	6.4423	5.4492	6.1089	10.8803	6.6187	6.6662	5.9586	6.2311	7.6212	6.7181	6.7189	7.1917	6.8441	10.9753	4.8135	5.96	7.7979	7.2138	7.002	7.1125	10.7089	6.2744	11.7759	5.9941	5.3374	7.589	6.7875	6.1888	10.7092	6.203	7.3509	7.6503	7.4715	6.5284	7.7438	10.1519	6.4459	12.0377	4.8227	5.0426	8.973	6.7908
PF3D7_0511500.mrna1_1	PF3D7_0511500.mrna1_1;3669	3669	7.6598	5.4761	6.9477	7.1376	6.1491	6.3189	6.7126	6.1069	5.5668	7.668	8.2005	9.7369	6.4438	5.9653	4.9236	7.457	6.893	5.0785	6.9183	5.2645	6.6379	5.2713	5.1359	5.3628	7.7461	4.5379	12.2946	7.5175	5.5129	5.8104	6.2016	3.0652	5.3992000000000004	8.3943	3.4647	12.2831	6.8747	4.7671	4.8787	5.3947	7.8417	6.7678	5.382	5.2001	8.169	9.8491	6.9617000000000004	6.4573	3.9819	3.8053	7.2851	6.4727	6.1077	6.2726	6.0002	10.0918	5.1599	5.8014	6.6222	4.6899	7.1627	6.9661	9.2945	5.1334	9.6623	5.9775	4.6398	6.5947	5.2453	6.4075	10.278	5.1461	6.4456	6.9306	6.2434	7.0925	7.6275	9.1437	6.0052	10.5201	5.4935	5.0483	6.7396	6.1914
PF3D7_0511500.mrna1_1	PF3D7_0511500.mrna1_1;3670	3670	5.5632	5.8629	5.1098	5.1926	3.3716	5.3813	5.5046	4.4005	3.3349	5.5954	5.2137	4.9523	5.4601	3.2063	5.157	6.2044	5.5447	4.7682	4.0339	4.4725	5.6946	5.2895	4.3074	5.1326	5.6462	3.859	4.8777	6.388	4.9809	5.7216	6.3484	2.144	4.5211	6.9831	4.5826	4.5267	4.1342	4.9556	5.1655	4.408	4.1218	4.6921	4.4561	3.9514	4.1218	5.0925	6.968	3.8053	4.4243	3.5211	5.093	4.7766	2.4222	4.9378	5.7096	5.0544	4.7382	5.3642	5.1043	4.1252	3.5945	5.7503	7.2928	5.2784	5.0139	5.0201	3.332	5.43	3.1667	5.839	7.6629	4.2802	4.9593	4.9882	5.1687	4.9542	6.9355	7.4429	6.0115	5.6724	4.5886	3.4423	5.6418	6.0944
PF3D7_0511500.mrna1_1	PF3D7_0511500.mrna1_1;3671	3671	5.9465	5.6733	5.4429	6.3796	4.8425	5.9035	5.0583	4.1961	0.1635	6.3192	5.4479	5.8212	6.1006	4.0453	5.682	5.373	4.7597	2.4983	7.8226	3.8166	4.6792	4.2319	8.7489	4.842	5.9653	2.9088	3.1522	7.8408	4.7247	5.7374	5.3743	9.0509	4.4783	6.8068	5.4336	4.2102	4.8248	5.3533	6.6181	3.3951	4.2994	5.3349	5.2491	3.6462	4.4867	8.2705	4.5717	6.782	4.5515	3.7527	4.4699	5.1743	3.5886	5.0836	4.9486	8.7755	5.225	6.8603	3.9616	4.0993	4.7793	5.1715	8.5962	4.8063	9.2269	7.8703	3.0514	4.5078	4.9528	5.2199	9.1008	4.9006	7.2958	5.2547	5.667	4.269	7.503	8.1446	5.1619	9.8799	7.469	4.2817	4.9411	6.0906
PF3D7_0511500.mrna1_1	PF3D7_0511500.mrna1_1;3672	3672	5.6979	6.5615	3.9625	5.4386	3.1763	5.5027	4.5892	5.0904	1.5361	6.2649	6.4232	6.0925	4.7687	1.9449	6.0453	5.2437	5.1747	5.1859	8.5322	5.1252	5.8017	3.8669	7.7193	5.4928	4.7714	4.3519	4.7856	9.0912	5.8255	5.8941	5.3067	7.3964	5.2311	5.1313	4.2876	4.211	4.8629	6.0629	5.5065	5.4449	5.5838	5.1835	4.8748	5.5567	2.3334	8.176	4.393	3.7474	4.9402	4.6444	5.489	4.0618	4.6229	5.561	5.0592	8.9318	3.8649	6.5844	5.4189	4.3455	5.1056	4.5832	5.3764	4.6662	7.8618	5.6044	3.9736	5.2149	4.7393	4.5242000000000004	8.9177	4.7404	6.731	4.1194	5.243	5.2502	6.0798	6.0297	4.6954	8.9772	6.7207	4.6554	3.9736	6.1258
PF3D7_0511500.mrna1_1	PF3D7_0511500.mrna1_1;3673	3673	6.3255	6.6999	5.4429	5.2445	3.8369	8.0436	5.3125	4.2133	1.2079	5.4604	5.1048	7.0522	5.26	4.6977	5.8955	4.8319	5.5333	8.0071	8.5504	4.9472	5.093	4.263	7.1473	4.9463	4.7126	0.8797	4.439	8.8664	4.9425	6.9792	6.2149	7.5654	4.3604	5.4614	4.862	3.6837	4.8714	5.8397	4.7087	6.6149	4.2668	4.7474	5.4909	4.6253	4.3695	7.9073	5.9521	4.6713	3.4383	5.7074	5.4777	4.6536	3.4489	4.6977	5.211	9.0239	3.7071	6.7234	5.3345	5.6656	5.1379	5.3551	5.1675	4.859	7.4333	5.9291	4.4168	5.6699	4.8074	3.254	9.5498	5.4259	7.4731	4.9463	4.7975	3.5838	5.2566	5.067	5.9312	8.6871	6.337	3.861	5.9875	5.1615
PF3D7_0511500.mrna1_1	PF3D7_0511500.mrna1_1;3674	3674	5.8994	6.9013	4.5892	2.5435	3.7592	5.7986	4.2411	2.4854	3.4854	5.4786	5.669	7.3246	5.1699	3.3868	5.8445	4.7882	4.934	6.808	8.4829	5.7533	5.4175	3.9644	7.2392	7.1666	4.6865	3.3937	3.8258	8.7435	4.9523	6.0704	5.7923	7.2759	8.0347	4.6135	3.144	4.2211	4.0295	5.8462	4.7263	5.6444	4.6223	3.8197	5.1671	3.7004	5.1779	7.4033	5.6115	4.7296	3.3262	4.5385	2.0976	5.2012	3.5361	5.2813	4.7986	7.9889	4.5404	6.986	5.318	3.106	4.8435	3.9059	5.2346	4.4229	3.6736	6.2826	3.6496	4.5503	4.4673	5.4039	9.0234	5.4148	7.3713	4.8963	5.0014	4.2891	5.6651	5.5463	5.3889	5.3558	5.568	3.862	5.6165	6.0777
PF3D7_0511500.mrna1_1	PF3D7_0511500.mrna1_1;3675	3675	5.8135	6.3568	5.8171	3.7602	4.2683	5.4983	4.0807	4.2698	4.0917	5.5699	4.7126	6.212	3.7782	4.488	4.9768	5.1538	4.8359	3.2854	6.5248	5.5969	7.3902	4.6753	6.038	2.7268	5.1408	1.7312	4.079	6.7063	5.8831	6.4986	5.9054	4.4764	4.8699	4.0152	4.995	4.0712	5.7085	5.7684	5.3827	4.5814	2.8074	3.7602	4.393	4.9805	3.797	6.8359	6.2666	4.2373	4.8875	0	5.382	4.319	3.9088	5.4656	4.2743	7.7686	4.2342	6.9376	5.0875	4.5981	4.4673	4.7533	4.8629	4.7126	5.0224	5.9474	4.3118	5.3656	5.2861	4.4679	8.2999	4.8063	6.2257	3.7377	4.7137	4.4938	7.1954	4.6988	4.7687	5.6147	4.8565	4.4243	5.998	6.4756
PF3D7_0511500.mrna1_1	PF3D7_0511500.mrna1_1;3676	3676	6.1083	5.4168	5.1432	4.6467	2.7929	4.8831	5.8535	5.4346	3.4594	6.3325	5.2642	9.5446	2.7592	2.3923	5.5024	5.6619	5.0648	7.6954	2.98	5.1272	5.2694	6.7677	5.1803	5.5214	5.7013	5.4067	4.6188	3.9873	4.8288	5.7257	6.9301	5.133	5.1073	6.8361	4.5078	5.0139	4.4899	4.8669	5.9013	3.7897	2.9126	4.5441	4.6982	3.9579	4.3978	7.1232	5.8977	5.4114	4.319	4.5229	5.1416	4.2645	1.9069	7.0759	3.437	7.5267	5.2987	7.2064	6.0577	5.5919	6.6157	4.4841	4.857	5.1481	3.841	5.3851	5.0836	5.4738	5.496	4.9878	8.1771	5.3122	8.3132	4.5097	5.1767	6.3098	6.3623	4.9392	5.9577	4.9695	5.6067	3.8856	6.8153	8.4636
PF3D7_0511500.mrna1_1	PF3D7_0511500.mrna1_1;3677	3677	5.3951	6.7752	6.3151	4.1867	4.6375	5.6927	5.3858	5.2702	5.3494	6.9988	5.4535	5.3313	3.7452	3.5945	5.2342	4.7474	4.6305	6.9371	5.8286	4.342	6.43	6.1152	3.257	4.8089	5.875	3.5273	5.5081	7.2236	4.8846	6.4625	7.0065	3.8156	4.7708	5.7268	4.3597	3.7268	4.228	6.2332	4.9288	5.4012	4.9439	4.433	4.5103	4.9326	5.285	7.0374	6.0568	4.7049	3.5886	6.4822	5.701	4.7808	4.2638	5.2261	4.466	7.4885	4.8629	8.4621	4.9486	4.7724	6.8148	6.2746	5.3194	5.6194	2.5993	4.0522	4.5898	6.0455	4.9463	5.8592	8.2173	5.0166	9.7161	5.4992	4.6792	6.5269	6.8309	5.749	5.5494	3.9662	5.0557	1.189	6.7782	7.3366
PF3D7_0511500.mrna1_1	PF3D7_0511500.mrna1_1;3678	3678	5.8738	5.8839	4.263	4.6786	5.0219	4.9873	5.441	6.5749	3.1391	5.9837	4.5014	5.9079	5.5435	4.0618	5.0496	6.6918	6.7151	6.6054	3.6427	5.5871	6.2271	4.6854	5.6203	4.9823	7.1443	5.3868	5.6285	4.6628	5.5671	6.3761	7.2702	4.4202	4.701	7.0454	5.4874	5.2392	5.5295	7.648	6.1422	4.8006	5.4496	4.5135	4.1938	4.025	5.0622	3.5336	6.7695	5.5211	4.4469	5.9059	5.7049	5.4786	6.384	5.2743	5.4558	3.9364	7.4874	9.5724	5.6806	4.9453	7.265	5.439	6.5048	5.0561	5.093	5.2615	5.0308	5.905	7.1951	4.844	4.5838	5.9676	10.4888	4.3568	5.2939	6.3524	6.5552	5.6952	6.6584	4.2772	5.8074	4.9288	6.8263	8.7076
PF3D7_0511500.mrna1_1	PF3D7_0511500.mrna1_1;3679	3679	5.5744	4.4989	6.2305	4.7824	5.213	4.673	4.9625	5.3455	4.5674	6.1073	5.9381	5.4751	5.2491	2.3505	5.6907	5.153	5.3306	5.9556	4.2972	6.021	6.1924	4.3313	5.6533	4.3023	7.9189	4.6294	4.9241	6.0442	5.9463	7.001	7.0165	2.7049	4.4653	7.84	5.7024	4.1787	5.1214	7.94	5.0704	3.4343	3.3702	4.9006	6.0354	4.2071	4.3771	5.6943	6.3714	5.7493	4.3118	4.4835	6.0982	4.6993	5.7498	6.6541	6.1173	4.85	3.8237	9.0339	5.0989	5.5024	10.1602	6.3054	6.4915	5.9234	9.3711	4.8733	6.1572	5.5804	6.4878	6.0405	5.9977	5.8657	9.888	5.1457	5.7991	9.6313	6.3607	6.4089	6.4419	8.5178	5.8585	6.3792	6.1237	9.6313
PF3D7_0511500.mrna1_1	PF3D7_0511500.mrna1_1;3680	3680	5.1554	4.9991	4.5204	5.4783	1.6041	4.6927	5.9477	3.6147	4.1659	5.4666	5.2028	3.373	3.9882	1.6182	4.6064	4.6082	5.636	3.6369	4.2683	4.5084	6.1847	4.4436	4.9759	4.2965	5.9784	3.6064	4.3001	5.2067	4.6719	6.2675	4.8079	3.6288	4.926	5.3523	4.1922	4.4383	3.8043	4.0832	5.8094	4.3519	4.0108	5.3009	4.546	4.9331	4.6235	4.8202	4.9383	4.2817	3.7203	4.9122	5.2832	4.8826	4.2847	4.6317	4.6035	4.5103	4.8875	4.8718	6.2692	4.7996	8.0827	6.4911	5.5116	4.101	7.3716	5.6656	4.6814	5.7027	6.1749	4.717	5.4087	5.2161	5.5329	4.5801	4.9198	7.5682	7.5844	4.6702	6.2977	6.2532	5.1763	5.9614	6.7665	8.7133
PF3D7_0511500.mrna1_1	PF3D7_0511500.mrna1_1;3681	3681	5.7162	4.6305	4.1554	4.9736	4.2898	4.5735	4.5904	4.3618	6.5404	5.7525	5.1114	4.3118	5.5677	4.8258	3.843	4.2817	4.1859	4.4396	3.1243	4.9519	4.1635	3.6029	4.254	2.4854	5.9959	3.7929	4.3681	4.5354	4.5922	5.1465	4.8728	0	3.9542	4.9326	4.0514	3.4712	4.568	3.2342	4.9467	4.8455	3.5789	4.2728	4.2555	4.9759	4.0976	3.7527	5.1424	5.2098	4.9312	1.257	4.0312	4.9959	3.6747	4.9533	5.0081	4.6982	3.3491	4.7714	5.1981	4.3667	6.2924	5.3844	5.2574	3.3089	4.7981	4.7186	4.5692	5.5804	4.3597	4.435	3.5969	4.9189	2.0531	5.5005	5.0431	5.7101	6.7181	4.7043	4.9203	5.2005	4.382	4.4114	5.7436	6.8329
PF3D7_0511500.mrna1_1	PF3D7_0511500.mrna1_1;3682	3682	5.8775	5.6668	4.6882	4.238	4.8125	5.6738	5.5021	3.6334	2.8237	5.6058	4.812	2.7929	5.4915	2.854	5.7978	5.3151	5.3547	3.3176	3.841	6.809	5.3399	5.51	3.843	4.3597	4.1659	4.7645	3.991	4.6999	5.384	5.3399	5.6974	2.926	4.6496	5.1855	4.8689	3.706	3.3406	4.4283	5.2211	4.2426	4.7501	4.9819	5.765	4.1194	3.8649	2.189	5.2211	5.0369	3.9307	4.1185	4.3255	4.2334	4.3778	4.2965	5.157	4.5546	4.957	4.851	5.5653	2.862	6.5184	5.689	5.8686	4.466	5.5065	5.0609	3.5668	3.2735	5.9067	4.0712	4.5503	5.0067	5.4568	5.3844	6.0025	5.5317	6.4833	5.0457	5.1135	5.0938	4.6622	4.225	4.2196	4.8309
PF3D7_0511500.mrna1_1	PF3D7_0511500.mrna1_1;3683	3683	5.4269	5.4506	5.1428	5.2234	1.5607	4.8283	5.5376	4.6427	2.4033	5.36	1.5993	2.6758	4.6439	3.9222	3.373	5.4509	5.3092	3.8904	4.1811	4.9941	5.2118	5.2032	5.2172	5.2581	4.9093	4.0841	4.6792	4.582	4.7393	5.6112	4.5298	1.9819	5.5491	5.3834	4.9579	4.4101	2.9653	4.926	5.4131	5.1018	4.9699	4.5027	5.5789	4.6502	5.8839	3.466	5.347	4.9212	4.9467	4.7934	5.299	4.9378	5.067	5.6599	4.7586	4.3441	5.4097	5.0233	6.2248	5.2063	5.9484	5.4786	5.1815	3.6346	5.9535	4.7398	3.2063	4.7181	4.2713	4.6932	3.4356	4.9676	5.1981	5.7811	4.9977	5.8354	7.1263	5.0794	5.1085	4.812	3.4476	4.251	4.9977	5.1098
PF3D7_0511500.mrna1_1	PF3D7_0511500.mrna1_1;3684	3684	6.4939	5.4029	5.5097	5.2532	4.6536	4.1301	5.7884	4.4202	4.3792	5.7098	5.4492	5.735	6.019	5.1485	4.6235	4.5589	5.9748	4.4854	5.0639	4.8875	5.8824	4.8027	4.4751	5.5689	5.5668	4.126	5.101	5.1918	4.9814	6.0923	5.4647	4.1102	5.3572	5.6993	5.0356	1.3561	5.057	4.6218	6.1884	4.61	3.1293	4.5373	5.3523	3.5311	5.804	4.2705	4.85	5.7837	4.1043	4.8405	5.5132	4.8812	4.5993	5.8775	5.3212	4.935	4.5223	5.441	5.5354	4.7339	7.2376	5.9371	5.7929	5.8276	6.4034	4.9584	5.6132	4.9887	5.671	4.4828	3.1408	4.4303	5.0479	4.7137	5.813	5.7374	6.8163	5.3981	5.3649	4.861	3.9098	5.5348	5.3868	6.0281
PF3D7_0511500.mrna1_1	PF3D7_0511500.mrna1_1;3685	3685	6.2985	5.2098	4.7887	4.9011	3.6206	3.7613	5.3892	3.7279	4.2517	5.3165	4.8856	3.6668	5.2687	2.5435	4.5552	5.5847	5.3122	4.6943	3.6218	5.3041	5.6685	5.1334	5.3899	5.3785	4.6713	4.4561	5.1993	5.0657	5.218	5.6582	6.06	4.4343	5.7623	6.1932	5.246	4.6786	5.0374	5.0942	5.6882	3.85	3.2479	5.3568	4.8263	5.1855	5.1985	4.0695	3.849	6.0132	5.3266	5.1243	5.5647	5.6299	2.8797	4.7903	4.8125	5.1619	4.1739	4.7861	5.2403	4.86	6.7184	6.2373	5.2098	5.8773	5.2917	5.1424	5.1961	4.6622	5.3041	4.3813	4.3971	4.5515	5.3052	5.9404	5.6168	5.3377	5.9807	5.3702	5.1363	4.8644	5.7785	5.4571	6.027	5.3031
PF3D7_0511500.mrna1_1	PF3D7_0511500.mrna1_1;3686	3686	6.2116	5.0391	4.7819	5.0687	3.8895	5.7417	5.3399	3.9561	4.3882	5.9265	4.3067	6.9135	5.9141	3.2869	5.3001	5.233	5.1743	4.4189	3.2095	5.5732	4.9236	4.717	5.9345	4.8319	5.4529	4.7164	3.6713	3.7645	5.7304	6.1526	5.6346	4.6854	5.2227	5.6311	6.2257	4.8831	5.2005	4.9117	6.0777	5.1699	4.6971	5.1546	5.1607	4.9265	6.4141	4.2373	5.7918	5.3512	4.433	4.073	4.7415	5.1993	4.7687	5.8691	5.1497	4.9112	4.4482	5.1465	5.0695	4.7639	5.527	6.0727	5.8189	5.2392	5.1607	5.3012	4.851	5.7474	6.1119	5.9126	3.4289	4.9392	6.0785	5.0682	5.591	5.9155	6.7022	6.1237	6.3217	6.2342	4.8763	4.9079	5.1006	6.5621
PF3D7_0511500.mrna1_1	PF3D7_0511500.mrna1_1;3687	3687	6.0727	2.9672	4.969	5.6792	3.1424	4.1603	5.6741	4.9547	4.0772	5.436	3.848	6.6871	5.3709	2.4568	4.3045	5.4604	5.4175	3.7355	4.0781	3.7887	5.7848	5.0802	6.1689	5.5379	5.9964	4.2063	4.073	5.4165	4.9369	5.5345	5.4128	5.1878	6.0777	4.985	5.9165	4.2876	4.7109	4.3484	7.2797	2.6599	3.2615	4.673	5.1679	5.554	5.8527	3.841	5.2772	5.3712	4.275	3.4542	4.7602	4.8929	2.9946	5.0505	5.8248	4.0286	4.0027	5.2653	5.6525	5.4545	5.1387	5.1631	5.0492	5.7779	5.0175	4.8475	5.5323	5.07	5.5097	4.0652	3.9873	5.7046	6.0164	5.7939	6.121	5.496	6.204	5.9828	5.5286	6.4812	5.1064	4.9117	6.1902	6.157
PF3D7_0511500.mrna1_1	PF3D7_0511500.mrna1_1;3688	3688	6.0955	5.1375	5.5018	5.3377	4.4522	5.2589	6.1114	4.5008	4.4053	5.3712	2.0215	5.1615	5.5494	1.6229	4.2578	4.4087	5.1214	4.2434	5.8716	4.7538	6.2079	5.545	4.0383	4.9189	5.6918	4.585	1.6135	4.4989	5.0631	5.6594	7.0848	3.6473	4.3923	5.133	5.4046	1.2449	5.225	4.8773	4.9547	4.2396	4.3212	5.4363	5.025	4.0858	5.2943	4.3001	3.729	5.0426	3.8227	4.7871	5.09	5.5558	3.2795	5.235	4.7708	4.6171	2.9855	5.319	4.6513	5.5345	5.292	6.2926	5.9614	6.3172	5.2137	4.9635	5.6267	3.2311	5.1198	4.8053	3.6893	5.1791	5.5537	5.5214	6.0697	3.9727	5.9018	6.7833	7.0723	5.7999	5.645	4.4601	5.6305	4.7431
PF3D7_0511500.mrna1_1	PF3D7_0511500.mrna1_1;3689	3689	5.4548	5.5735	5.2445	5.2983	3.4423	5.1313	4.8585	4.6439	2.275	5.4919	3.4114	5.0334	4.6392	1.4647	3.479	4.9146	4.2403	5.516	3.1635	0.8639	4.4673	5.7013	4.6328	4.3583	4.0277	4.5807	4.6741	3.7355	4.6496	4.849	5.4005	3.854	4.9103	6.2282	4.7719	4.4343	5.0993	5.0751	4.8914	5.1795	4.0233	3.9754	5.4744	4.375	4.295	2.2898	4.8807	5.3792	4.5053	5.3782	4.9467	5.0665	4.2965	5.7913	4.5027	4.7793	4.7268	5.4702	5.0575	5.9819	6.1701	4.5392	4.6554	4.6588	4.9045	5.1558	3.925	3.3147	4.6525	4.5217	4.696	5.5014	5.0866	5.3248	5.5589	4.7918	5.6565	5.5463	5.7466	4.342	4.7153	4.8728	5.4259	5.6707
PF3D7_0511500.mrna1_1	PF3D7_0511500.mrna1_1;3690	3690	6.5511	5.5401	5.3764	4.7334	4.3944	5.3604	6.1029	5.0435	4.327	5.3768	4.8017	6.3877	5.9305	4.4236	4.4403	6.1747	5.106	5.8497	4.8595	5.8716	6.337	4.8659	4.9891	4.7087	6.8618	3.1043	5.4279	4.4919	5.6767	6.2817	6.212	3.5981	5.9609	7.1384	5.0369	4.7602	5.5592	3.6112	5.575	4.6141	5.0622	4.4135	5.5081	4.6611	5.5972	4.8181	5.5068	5.2895	5.0072	5.7703	6.2538	5.8777	5.2746	6.1135	5.9966	4.9326	4.8644	6.6178	5.9919	4.3813	5.0815	6.1285	5.8848	6.2583	5.8092	5.4323	5.4986	6.3167	7.4584	5.8502	4.6177	5.6058	7.0281	5.9186	5.4479	4.888	7.0287	6.2382	6.357	6.7238	5.2215	5.4253	6.8634	7.3351
PF3D7_0511500.mrna1_1	PF3D7_0511500.mrna1_1;3691	3691	6.534	5.7501	5.0496	4.8634	1.7613	5.0909	5.8048	4.5441	4.327	7.3302	4.7745	7.2715	5.3785	4.2898	4.8027	5.9607	5.4848	3.5298	4.4456	5.4624	5.2551	8.2133	5.3892	5.463	6.5896	5.0317	7.9297	4.9449	5.1751	5.568	6.3665	4.7913	4.1473	5.9095	5.3441	7.3392	6.87	5.4532	5.6554	3.8709	4.1595	4.4303	6.3614	4.5686	6.8559	4.3688	5.1993	5.6918	4.3384	6.0383	5.5726	6.3621	4.5211	5.5348	5.1387	4.5717	4.0339	6.3698	5.7892	5.9896	5.9345	6.2561	7.1628	5.9738	5.1906	4.5046	4.235	6.3611	6.4296	5.0913	2.8797	4.4886	7.1029	6.0041	5.6244	5.2798	6.9475	9.349	5.8248	6.8977	4.8515	5.5329	6.3361	6.4598
PF3D7_0511500.mrna1_1	PF3D7_0511500.mrna1_1;3692	3692	5.7848	5.0272	6.08	5.3523	3.144	4.1465	5.7581	4.7306	3.342	5.5469	4.7772	6.9537	5.0179	2.5509	4.9796	6.1313	4.7517	4.1739	4.0959	4.3916	5.2392	4.4482	4.4848	4.85	6.1649	3.5323	4.9307	5.5478	5.8763	6.9761	6.3423	4.0374	5.2898	6.1536	5.0201	5.0361	7.5015	4.5928	5.366	4.7208	3.4944	4.565	5.1073	5.1902	5.1006	4.582	4.9141	5.0135	5.4168	5.8985	4.0661	4.332	3.717	7.3993	5.841	4.7756	4.7398	5.876	5.0281	5.1131	5.211	4.7618	9.4618	5.407	4.995	5.1843	5.6215	6.1196	8.0473	5.033	4.9126	4.2638	6.3724	5.5549	5.3277	5.021	7.187	11.5517	6.7178	6.3976	4.9773	5.5018	6.5173	6.7557
PF3D7_0511500.mrna1_1	PF3D7_0511500.mrna1_1;3693	3693	6.1922	5.4666	4.2449	6.0911	3.7225	5.4439	5.568	5.6493	4.5103	5.4195	5.2924	7.0156	5.7398	4.1579	4.5795	5.4476	5.6608	4.4822	5.6352	5.5689	5.7115	4.26	5.2434	5.6499	6.0766	1.848	5.441	5.5106	6.3161	7.1673	5.4899	4.0531	6.3395	6.7353	5.5068	3.1522	7.5849	4.8515	5.6285	4.5373	4.0461	4.5527	5.1651	5.689	4.7344	4.2817	6.0906	4.6235	4.157	6.0308	6.3136	5.6171	6.1875	7.3449	5.8622	4.8802	4.3999	6.3455	6.3356	4.943	5.14	6.1667	8.7666	6.134	6.6648	5.6744	5.0734	6.3689	9.4039	4.7623	5.0721	5.5081	7.5169	7.1928	5.4135	6.6961	7.5435	10.4689	7.2806	6.3054	6.6774	4.0268	6.7995	7.7633
PF3D7_0511500.mrna1_1	PF3D7_0511500.mrna1_1;3694	3694	6.6371	5.7669	5.9761	5.5583	5.2909	5.9787	5.0622	5.575	3.6915	6.9587	3.797	6.5441	5.5641	5.1445	4.9977	5.337	5.8755	6.931	6.3999	6.0328	5.957	4.9217	5.3103	5.738	5.7404	4.5404	4.7581	5.5786	5.3114	6.1313	6.0616	4.2547	6.6029	6.3395	5.7957	4.2494	7.5874	5.9875	4.6921	3.9298	3.9288	6.0081	5.7268	4.4121	5.6058	5.5283	5.7216	6.2966	6.0424	6.6441	6.1878	6.3138	5.9549	6.9766	5.8644	5.4152	4.9937	7.5476	5.8797	6.0314	5.7479	6.7499	8.6415	5.8709	6.1249	4.749	5.8763	5.8714	9.9421	5.9033	5.3712	5.4751	7.8472	6.4413	6.7657	6.0704	7.2956	10.3444	7.7472	7.2907	9.9601	6.1741	7.0349	8.4784
PF3D7_0511500.mrna1_1	PF3D7_0511500.mrna1_1;3695	3695	6.7649	5.1965	5.1663	7.6056	5.101	7.1176	5.8171	5.1383	4.9777	6.3316	4.2913	9.4574	6.6469	5.4935	6.3427	5.9588	6.5195	7.7664	5.5699	6.7233	5.285	5.1301	5.392	5.578	7.0946	5.223	6.3261	6.288	6.9319	7.1379	6.7185	4.1755	7.2916	7.2692	5.2059	5.2502	6.6875	5.489	6.1249	2.5969	3.9607	5.5589	6.696	6.2018	6.7163	5.6559	5.3597	5.845	6.1971	5.8711	6.6015	7.2465	6.1309	6.6509	6.1645	5.5198	5.5546	5.7634	6.068	5.5264	5.7753	7.6748	9.7942	6.3519	6.3933	6.68	5.9814	6.8357	6.1522	6.0431	4.5777	6.2909	8.0843	7.2674	8.0473	7.1505	8.7829	10.9682	7.5761	7.1267	7.4769	5.7142	7.8782	7.099
PF3D7_0511500.mrna1_1	PF3D7_0511500.mrna1_1;3696	3696	6.5715	5.6702	5.6005	6.2874	4.858	8.4322	5.738	5.0862	3.846	7.1351	5.2824	9.3716	5.9563	5.5859	6.7537	5.6153	6.4979	6.5546	4.3441	6.4775	5.7645	5.5144	3.7431	6.3516	6.7601	4.8304	5.9272	5.9554	7.1544	7.4263	6.6623	4.742	7.558	7.4994	5.5774	5.1094	7.344	5.2858	6.6953	5.5506	5.4091	6.0279	4.9649	5.5898	7.2065	5.8181	5.9083	6.1946	7.0157	6.1148	6.0429	7.4662	9.6157	6.9333	6.1801	5.3459	5.765	6.3298	5.9212	5.6988	6.6137	8.121	10.0364	6.682	5.7634	7.3842	6.5279	6.7569	9.4549	6.2269	5.726	6.1387	7.9896	7.9661	7.4506	7.7124	9.3675	11.3353	7.7608	6.6485	7.4498	6.9654	8.1055	9.6558
PF3D7_0511500.mrna1_1	PF3D7_0511500.mrna1_1;3697	3697	6.5937	5.4343	5.057	5.8795	3.845	6.0542	5.2246	4.6645	4.4067	5.9857	5.3868	8.2196	4.8293	3.8043	6.0308	4.9709	5.8304	4.7761	5.1375	7.0132	5.8143	5.8364	5.1867	6.4624	6.1303	5.2828	4.5898	5.4764	7.2905	5.9973	6.8048	4.3554	6.7392	5.8994	5.8012	4.6375	6.9109	5.7293	6.7409	2.7845	5.1635	5.2234	5.7565	5.9745	6.3418	5.6795	5.6733	6.6596	6.7799	6.1542	6.6602	6.0892	4.7581	6.6546	3.5729	4.4568	4.8094	6.1058	6.086	6.4807	5.8644	6.6196	8.2099	5.1898	5.5081	5.803	6.0378	6.9635	9.1432	5.1114	6.4038	5.8659	6.5938	7.0073	6.4041	6.457	7.0098	9.8649	7.4474	6.1906	6.5154	4.6786	6.6536	8.1213
PF3D7_0511500.mrna1_1	PF3D7_0511500.mrna1_1;3698	3698	6.0796	5.4158	5.9621	5.6656	4.6702	5.55	7.4421	5.4825	3.8689	5.9279	5.3663	9.072	6.1069	5.8009	5.6038	5.0085	6.6244	6.2549	3.6182	6.5265	5.8887	5.005	5.7866	5.7892	6.8048	4.5217	5.1843	5.3323	6.7222	7.5644	6.7021	4.4356	7.482	6.2841	5.07	5.1735	6.3125	5.2376	6.3484	5.1506	4.7714	4.6611	5.3147	5.1875	6.1243	4.7382	6.814	6.6232	7.6118	6.7338	5.6744	7.0551	7.6966	6.8184	6.0955	3.4182	5.669	5.7317	5.8339	5.0461	5.133	6.812	10.19	6.1121	5.839	4.9064	5.0609	7.0858	7.3568	6.2248	6.2856	5.6996	8.177	7.5889	5.9514	6.2519	7.7016	12.0102	7.4242	6.2445	5.465	5.3709	7.5746	7.5168
PF3D7_0511500.mrna1_1	PF3D7_0511500.mrna1_1;3699	3699	6.6423	6.2731	5.5573	6.9322	4.9322	6.2826	5.7417	5.3494	5.1198	7.4079	6.1455	6.763	7.0761	5.6656	6.4851	6.0766	6.6073	7.7057	4.8515	7.0994	6.6997	5.3576	5.4611	5.3063	6.7363	3.6005	5.6358	6.2493	7.08	7.2883	6.4704	5.1073	6.7913	7.5232	4.1489	5.0383	5.3302	6.0389	8.6714	4.3547	4.5286	6.1532	5.9388	4.7328	5.5735	6	5.5699	8.3112	8.5539	6.3763	5.5774	7.4654	7.5696	6.9641	5.2585	5.1185	4.9639	5.8721	5.6781	5.4806	5.9378	7.032	8.2104	8.014	5.9894	6.374	7.3278	7.5814	4.6212	5.8273	6.1077	7.295	8.0597	6.9364	6.1189	7.1832	8.9673	9.3987	7.9539	7.4056	6.2227	6.292	8.3443	7.0792
PF3D7_0511500.mrna1_1	PF3D7_0511500.mrna1_1;3700	3700	7.3537	6.0721	5.1542	5.2642	3.7027	6.5935	5.3205	3.7772	3.6542	7.8869	4.4469	5.5376	6.0961	5.1795	5.2415	5.4538	6.1204	6.4286	6.7207	7.1482	6.3216	5.3961	5.438	5.0639	6.9799	4.2087	6.2445	6.7568	7.2852	7.2583	7.11	5.738	7.159	7.6063	5.5747	5.791	4.9165	5.3533	8.7787	4.4957	4.9392	5.3992000000000004	5.8819	5.6809	5.2487	5.5904	6.2325	8.109	10.301	6.6758	6.2336	7.4483	10.2057	6.7367	5.995	5.1123	5.1408	7.5814	6.9696	5.0405	7.1764	7.0643	5.4535	9.97	5.2683	6.3311	7.5764	8.702	6.5845	6.2304	5.383	7.0788	9.0051	7.9222	6.1882	7.8059	8.7817	6.6704	9.3983	6.2961	6.0873	6.5791	8.9103	7.6669
PF3D7_0511500.mrna1_1	PF3D7_0511500.mrna1_1;3701	3701	7.4295	5.1703	5.3288	4.8723	4.275	6.1052	5.0596	4.1715	2.3391	7.6803	5.5747	5.8866	4.1514	4.1127	6.4175	5.9284	5.9293	8.3759	5.0175	5.0968	7.337	4.4542	5.8642	4.3985	4.9406	3.1359	4.9317	6.1123	5.5786	6.7417	5.9674	4.7371	6.6723	6.1079	4.4893	2.9727	5.1997	5.4012	5.6174	3.6656	5.4283	3.3646	4.9764	5.6088	6.2265	7.3626	6.9844	5.5826	4.99	3.8053	4.1953	4.6786	5.2702	6.4936	5.9692	3.5741	5.4522	7.102	5.497	5.1123	5.5677	6.4365	6.0108	6.373	5.7425	5.8515	3.7803	9.0681	5.1432	6.8197	5.8012	6.5412	8.1042	5.8552	4.2987	6.2481	8.2313	6.2716	7.5221	7.1509	6.1845	5.3761	9.1927	6.6267
PF3D7_0511500.mrna1_1	PF3D7_0511500.mrna1_1;3702	3702	5.8215	5.3001	3.7366	5.3691	3.1859	5.6668	4.0875	5.6519	2.0072	6.3957	4.8334	4.5662	5.3005	4.337	5.3778	5.96	6.0626	5.2223	4.9146	7.1556	6.0742	4.8851	4.3944	5.7469	4.4757	3.5484	1.6645	5.2724	7.3568	6.3217	5.7255	0.2141	7.1339	6.0624	4.6444	3.2172	5.5619	4.8475	5.1667	3.9088	3.9937	4.0347	5.0299	5.4992	4.7655	5.5279	6.0687	4.9593	3.8738	2.9069	5.1089	5.44	4.9991	5.3568	4.9551	3.7015	4.8012	3.7991	6.1385	4.3674	4.6346	6.7126	5.2939	5.3484	4.3709	5.07	4.9796	3.3089	6.1815	6.0442	5.8863	5.7501	5.2784	6.7263	5.2153	5.6267	7.9423	5.4356	6.712	4.4777	5.3063	4.9016	5.602	6.7649
PF3D7_0511500.mrna1_1	PF3D7_0511500.mrna1_1;3703	3703	5.7038	5.2683	5.7892	4.6982	2.9928	5.7186	5.3771	5.3122	3.2765	7.0755	5.7309	5.7312	5.6305	4.9208	6.1024	4.9722	5.5497	6.8993	6.1781	6.537	6.3792	5.5329	4.5844	5.3674	5.7096	6.1418	5.1481	5.9681	7.0469	7.0825	7.4352	5.5148	6.7744	6.388	5.6372	4.6473	4.3937	4.7109	5.8128	2.903	5.3316	3.9736	4.963	5.6539	6.1064	6.0415	6.0873	5.8615	5.7918	4.3736	5.903	5.0272	3.2525	6.1297	4.8738	4.7882	5.4989	4.9293	4.3255	5.2338	5.0734	7.4218	5.8347	5.9416	4.9212	5.384	5.671	4.5342	5.6285	6.4837	5.4449	6.327	7.2402	6.9189	5.3176	6.8413	8.7189	5.7996	6.2143	6.1735	6.1177	5.9286	8.8325	6.5229
PF3D7_0511500.mrna1_1	PF3D7_0511500.mrna1_1;3704	3704	6.808	5.1542	4.7908	5.3122	5.1301	5.8364	5.0794	3.7655	2.3646	6.7617	4.2547	5.7206	4.9718	3.5033	5.7398	4.9093	5.5122	5.4506	4.2257	6.1322	6.6798	4.1408	4.8718	2.101	5.7197	3.332	3.7474	4.6358	5.7093	6.2067	6.3363	3.7981	6.6405	4.957	5.009	4.2593	4.2441	5.3295	5.0947	4.1218	4.1819	4.3169	5.5804	4.62	4.2585	4.1293	5.7608	4.4634	4.7527	3.9764	5.2304	4.9584	4.5874	5.3646	5.6444	3.7485	4.9891	4.842	5.3016	5.1938	5.2257	6.68	5.2392	5.0678	4.6932	4.3526	5.0135	4.9112	5.5229	5.8914	4.5527	5.3785	7.678	5.5084	4.3827	5.8334	8.1296	5.4343	5.5239	6.9197	4.5892	4.8425	5.6282	4.5564
PF3D7_0511500.mrna1_1	PF3D7_0511500.mrna1_1;3705	3705	7.0205	6.0268	5.527	5.5151	3.9598	6.499	5.3041	3.6358	3.4607	7.9934	4.8968	6.1777	5.1387	5.7096	6.3524	5.2858	8.2932	5.0277	5.0887	5.9243	6.9004	4.7682	4.9805	5.0343	6.0529	3.373	3.9973	5.3208	6.5354	6.5357	5.8822	4.254	6.1144	6.8318	5.1379	2.8135	4.0018	5.4492	4.6887	3.9505	4.6375	5.1562	4.3298	5.4121	5.89	4.9658	6.0915	5.5336	5.9267	5.0157	5.2238	5.9134	4.7328	5.9621	6.1946	4.841	4.3978	5.9439	5.5457	3.2418	5.6355	6.9313	4.6966	5.2311	5.0917	6.2604	5.4489	9.9239	5.9079	6.727	5.8921	5.4809	6.4395	6.3813	4.8329	6.3103	8.3329	5.7312	5.6132	6.0957	6.1475	5.2449	10.3717	6.8638
PF3D7_0511500.mrna1_1	PF3D7_0511500.mrna1_1;3706	3706	6.4492	6.9645	5.8288	5.7871	5.572	6.7458	5.0396	2.7549	5.2906	7.687	7.1506	6.6363	5.7142	5.9789	6.8757	5.7584	5.7921	5.8704	7.2997	6.0299	6.8575	7.6838	5.667	5.2403	5.8255	5.4219	4.5638	5.9846	7.0245	5.8572	7.6105	5.701	6.2885	4.7719	3.4686	4.6387	5.8452	6.6121	6.5752	7.2796	5.5759	4.0356	5.0883	5.4621	6.5138	7.2202	6.3952	5.9498	5.9138	5.2913	5.7398	5.3016	6.275	5.7988	4.8733	6.844	5.1489	5.1428	5.4373	4.8629	6.0179	7.8386	4.9547	5.5948	4.5273	6.0173	4.8525	7.6624	6.229	6.4241	7.9392	5.3049	7.5785	5.7692	6.4423	5.6415	9.2999	6.0175	6.4616	5.7134	5.9203	4.1489	7.9319	6.2895
PF3D7_0511500.mrna1_1	PF3D7_0511500.mrna1_1;3707	3707	6.6513	5.0339	5.3988	4.8053	4.4679	4.8495	5.4883	4.568	2.858	5.5317	3.844	4.7517	5.0917	1.2327	5.0849	5.2884	4.9227	1.7824	4.0566	6.0485	5.3586	5.1035	4.0259	4.5868	5.2642	4.3205	6.5311	4.5987	7.3059	5.5466	5.6185	2.3334	5.4273	5.4998	6.2988	6.6273	4.3298	4.3327	4.6177	4.6259	4.3441	4.585	5.0277	5.1542	5.1878	4.0968	4.0695	4.8207	3.2957	3.9533	4.7257	4.4725	3.696	3.8104	5.0566	4.0875	4.0609	4.4976	4.9561	5.2517	4.6599	6.1679	6.5792	5.8617	5.2063	5.9598	4.5298	8.6919	5.0674	4.1675	4.5298	3.9288	4.7495	5.4886	5.0241	3.8748	6.3094	6.975	5.5524	4.848	5.3954	3.8074	9.4122	6.1725
PF3D7_0511500.mrna1_1	PF3D7_0511500.mrna1_1;3708	3708	7.9831	6.7629	5.2954	6.0697	2.5185	5.3785	7.1776	2.6645	2.6369	7.7412	3.7225	5.6755	6.6852	5.3892	4.6753	7.1445	6.106	4.5103	4.4828	8.1027	6.9819	3.9809	6.4396	6.2409	5.2772	0.4222	5.6203	5.0531	8.3259	6.3078	5.4552	6.247	5.4954	4.9855	4.1276	5.0461	4.2016	5.0832	5.8387	5.1989	4.3937	3.0286	6.5075	5.7145	7.1803	7.2086	5.7962	6.1882	5.191	5.1727	5.7514	6.6032	4.6404	7.0572	6.0264	8.7005	4.6467	5.8138	5.2211	5.3872	4.9991	8.5067	7.1606	4.6064	4.8699	6.7694	4.2525	8.8875	7.5399	6.2329	6.9728	5.0959	6.1647	5.7671	5.6132	5.1663	8.5003	7.5347	5.8746	5.7589	6.414	5.2407	8.7876	7.0505
PF3D7_0511500.mrna1_1	PF3D7_0511500.mrna1_1;3709	3709	6.8823	6.2966	5.1635	6.96	4.6165	5.223	9.7376	4.4588	3.6508	7.9422	5.7162	4.9265	7.6291	3.1342	5.5435	9.5183	5.6467	5.8627	4.2396	7.7639	7.5785	4.5373	5.5264	7.4102	5.8765	4.1457	5.4928	4.0566	8.4747	9.0573	6.0953	4.84	7.5596	5.7015	5.2137	4.6375	5.8654	4.9284	6.6872	6.1404	2.9392	4.6803	7.2116	5.8955	8.6981	10.4632	5.0067	6.7749	4.9699	4.7334	5.7301	7.6209	2.8012	6.972	6.7393	11.2121	5.3716	5.7298	8.0688	5.6029	4.382	6.7669	9.5597	5.4436	4.6323	8.148	3.756	7.9071	6.6084	6.3999	7.1174	5.4806	5.6355	7.5295	6.3199	5.0794	7.0267	9.2382	5.4748	5.9493	8.108	3.366	8.0643	6.6447
PF3D7_0511500.mrna1_1	PF3D7_0511500.mrna1_1;3710	3710	11.0737	9.7439	5.7923	8.143	5.3484	6.2378	10.7987	5.2211	3.9411	10.9654	4.235	5.8472	9.3697	3.1938	5.898	10.4856	6.0135	6.6272	3.111	7.3881	8.7423	5.2453	6.9258	8.2599	6.7242	5.2638	4.8037	5.2315	7.7855	8.2388	6.0978	6.5815	8.198	6.4007	4.9069	6.0488	6.9181	5.6235	6.8318	10.5555	5.4239	4.6679	8.0918	3.3785	10.4521	11.418	6.9246	6.9154	5.7159	5.5144	5.9973	7.9617000000000004	5.1445	9.2513	7.7608	11.7261	4.9491	6.701	7.7918	6.5779	5.2895	7.739	11.088	5.694	5.191	8.1574	5.0887	7.7013	6.3563	6.8851	10.7245	5.6826	7.463	8.3258	6.9272	5.3143	8.5225	10.4379	5.862	5.8296	7.2505	5.2683	8.2029	6.4063
PF3D7_0511500.mrna1_1	PF3D7_0511500.mrna1_1;3711	3711	11.279	10.2349	5.9141	9.0463	5.0777	6.2137	11.1177	6.1432	5.07	11.2307	6.4728	5.2547	8.3647	5.5125	5.8058	10.1584	5.6744	6.2743	6.8067	6.8054	7.984	5.7803	6.1867	7.9883	6.2615	4.516	5.842	4.5705	6.9722	8.0599	5.8748	5.0219	8.1876	6.1148	5.359	5.8868	6.97	4.6427	7.0395	11.5857	2.0875	3.7236	8.0603	4.5027	10.1207	12.0063	5.797	5.7988	2.5826	4.2071	5.3764	7.7756	4.2311	9.1094	6.5111	12.3954	4.4867	6.9563	7.9298	4.915	4.6887	7.8919	10.963	4.4195	5.2376	7.7306	3.2357	7.1047	6.7984	7.0187	11.1471	5.6798	7.2068	8.2812	5.8597	5.5144	8.1663	10.0776	6.1247	4.7236	7.5251	2.1342	7.6492000000000004	6.1918
PF3D7_0511500.mrna1_1	PF3D7_0511500.mrna1_1;3712	3712	9.5287	7.1748	6.1825	6.7657	3.1538	5.1081	7.2729	4.1619	2.8258	9.569	5.4026	4.4276	6.2976	3.0993	3.6194	7.2916	5.5379	4.843	4.6485	5.431	6.0328	3.9598	6.0025	5.6539	5.09	6.5283	4.0514	5.021	5.0613	5.0587	5.1615	4.2087	6.2532	5.0184	3.5534	4.1922	4.7677	4.3125	5.1465	3.5668	4.3505	2.0531	5.5317	2.8856	6.7749	9.5857	4.7495	4.9579	2.7655	4.9864	4.9905	6.2367	3.3533	5.9777	5.1831	10.9828	4.6803	6.4606	5.797	5.354	3.842	6.156	8.2948	5.0657	4.8283	5.6616	4.5607	5.825	4.3427	5.3455	9.5145	5.0687	7.1414	5.6156	5.3448	4.7581	6.4492	7.4043	4.9231	4.3827	5.5798	4.3568	5.1922	4.6904
PF3D7_0511500.mrna1_1	PF3D7_0511500.mrna1_1;3713	3713	7.5449	5.5438	4.0206	5.1542	3.0215	4.8125	5.1587	4.3971	3.5497	8.2604	2.5084	3.5398	4.2563	2.5185	4.5059	4.691	4.9011	2.8298	4.5765	5.098	5.517	3.1194	4.1731	3.3561	4.5807	2.991	2.275	4.3695	5.0657	4.8836	4.9444	3.5632	4.9973	4.8425	4.8125	4.0206	2.8817	3.6404	5.1432	7.0394	3.101	4.9274	4.5789	3.9505	5.3052	8.2391	4.1144	4.1522	1.8639	3.7623	3.6554	4.986	0.7655	6.5951	3.6803	8.6004	5.5527	4.6017	4.3743	3.1731	3.774	3.98	5.9331	4.1094	3.6392	5.3441	3.9467	4.393	5.0592	4.0858	8.4819	4.3448	4.3277	5.5656	4.8151	5.1408	5.6665	5.2847	4.8309	3.6781	3.8807	2.2418	5.359	5.1489
PF3D7_0511500.mrna1_1	PF3D7_0511500.mrna1_1;3714	3714	6.7126	4.6241	4.8807	3.511	1.7225	4.1953	4.7527	3.0993	1.0426	6.8668	4.2055	4.4783	4.1827	2.1473	4.5963	5.2311	4.5527	3.3716	3.4983	4.2196	5.0126	3.796	3.278	2.0036	5.1518	0.1375	3.0566	3.8176	4.5692	4.853	5.3913	2.2265	4.7415	5.6865	3.5472	3.9736	2.1731	3.106	5.2227	5.4229	4.1603	4.5204	2.7115	3.8166	3.9542	7.714	4.0188	5.4607	1.7093	3.8146	2.4356	4.8043	4.2854	5.1489	4.2464	7.1161	4.393	5.7049	5.44	3.926	3.4764	4.8329	4.6915	4.0866	4.116	3.8826	4.1546	6.101	3.5741	4.8575	7.4786	3.5534	4.5838	4.8629	3.9873	4.5267	5.2102	4.4938	4.9439	4.1938	4.3903	4.6887	4.3248	4.8654
PF3D7_0511500.mrna1_1	PF3D7_0511500.mrna1_1;3715	3715	5.6516	5.3992000000000004	4.0383	3.85	3.7814	4.1018	4.6259	5.434	1.7949	5.8012	3.5336	2.9837	4.4336	2.0531	2.26	4.591	4.9598	2.4854	2.1077	2.7398	4.5993	4.6323	4.5404	2.4777	4.7538	2.4303	2.4803	4.9741	4.3512	3.6668	4.8288	3.6993	3.8699	5.1703	3.5097	2.7485	3.862	3.5059	4.144	3.7645	3.5801	3.3448	2.9088	4.1127	1.5509	6.0475	3.4983	5.4131	3.3334	3.2016	4.5329	4.1651	1.0215	4.4012	4.516	4.466	4.5503	3.5097	5.4476	4.765	4.5862	3.851	3.6668	5.0272	4.017	4.0108	3.8349	4.0135	3.7803	4.6473	5.4979	5.3501	1.7866	4.5564	4.2304	4.4107	4.025	5.1827	4.9486	4.9832	4.6094	2.6369	4.275	5.1655
PF3D7_0511500.mrna1_1	PF3D7_0511500.mrna1_1;3716	3716	6.1585	5.4634	4.7247	3.4019	4.3951	4.3023	4.408	5.2754	4.6599	6.646	4.3176	1.0426	5.2012	3.8258	3.7214	4.5723	3.5753	2.8836	1.7485	4.5783	5.0751	4.047	4.4195	4.3161	4.9435	4.0383	3.2434	4.889	5.281	4.7038	3.6781	4.3736	3.8237	4.2898	4.9612	2.7866	3.9184	3.3854	4.8649	4.5072	2.9088	2.9317	4.4944	3.9782	3.853	6.2369	4.2994	4.3547	4.5185	3.6241	4.1538	4.9639	2.4725	4.858	4.5981	5.6209	4.2071	4.6893	5.0343	4.9303	4.8243	3.717	4.7126	3.7301	4.1554	5.1562	4.3147	4.0522	5.478	4.6571	6.6408	4.5261	3.3785	4.3875	4.862	3.3462	3.9505	3.7015	4.9676	3.3262	4.2001	1.8992	4.0712	3.9165
PF3D7_0511500.mrna1_1	PF3D7_0511500.mrna1_1;3717	3717	6.0721	4.2623	4.8243	3.856	10.629	4.7131	4.9718	3.86	9.7202	6.2858	3.0738	4.957	4.2593	10.4917	3.9973	4.2578	4.1731	3.8217	4.09	5.7821	3.9625	4.126	4.1906	2.3363	4.6769	1.5059	3.9231	3.7049	5.3462	4.9208	4.9699	3.852	4.6444	4.3038	4.1285	2.8972	2.5084	4.3674	5.0815	4.9896	4.8455	2.4087	4.6358	3.9117	3.437	5.9378	4.1408	4.2079	3.5336	3.2357	4.5354	4.6668	3.9392	4.1094	4.7131	6.5026	4.7225	5.3334	4.975	5.1039	5.0575	3.1043	4.8782	4.3868	3.7677	4.9203	3.5373	5.8775	3.8797	4.1635	5.822	4.5173	5.7304	4.9001	4.2906	4.9026	5.1322	3.6915	5.4825	4.8699	3.5945	4.0917	4.8615	3.6871
PF3D7_0511500.mrna1_1	PF3D7_0511500.mrna1_1;3718	3718	6.0507	5.9286	5.142	4.2683	3.1715	5.4263	4.2668	3.3771	3.2063	6.5483	4.3234	4.3695	4.5392	1.4168	3.6993	4.9593	5.86	3.7592	3.6229	4.7076	3.9107	4.4522	4.3298	4.8283	4.3882	3.0548	3.6206	3.9625	4.9551	4.3031	4.1953	2.278	4.4607	4.295	5.3716	4.5534	3.3306	4.1383	5.1098	5.6659	3.6159	3.3519	4.3639	4.3632	2.7268	6.155	5.0148	3.1309	3.7751	3.9364	4.7955	3.5021	2.7137	4.0755	3.7093	5.8822	4.5777	4.7913	5.359	2.9392	4.2126	4.2479	5.4469	4.3757	3.6971	3.4155	3.9203	4.5558	2.9635	4.1619	4.2342	4.7965	4.1731	4.0575	4.4456	5.0738	4.8425	4.4509	4.7677	2.2928	4.8826	4.2118	4.2456	4.4886
PF3D7_0511500.mrna1_1	PF3D7_0511500.mrna1_1;3719	3719	7.1818	6.4954	5.5141	5.0717	6.3228	2.6369	5.4009	4.3052	4.7339	6.6904	4.9653	3.5059	3.8156	6.3542	2.7355	6.5041	4.2403	7.596	3.796	2.7761	5.545	4.3923	4.9759	4.6949	4.366	4.1787	4.4976	4.1094	4.4995	4.9364	3.9616	2.3702	4.9946	3.266	4.0575	3.5945	5.8014	3.254	4.7485	5.8627	2.9928	3.99	5.0161	3.5447	4.4912	4.3441	3.8629	4.8243	4.0188	3.3262	4.5916	4.862	2.5826	4.5129	6.8362	4.7692	4.8253	5.6594	5.7068	3.0772	4.6387	5.204	5.5635	4.6496	4.8227	5.5286	4.9621	4.4867	3.2943	7.1051	4.8369	4.8171	4.7634	3.8012	5.1457	5.5966	5.6614	4.1667	5.2254	3.7027	3.9001	3.7038	4.2242	4.1546
PF3D7_0511500.mrna1_1	PF3D7_0511500.mrna1_1;3720	3720	5.1902	5.0457	4.9672	6.1495	3.8826	3.9383	4.516	4.1522	0.757	5.1432	1.6323	3.106	4.4899	1.4854	3.4906	5.4419	4.8615	5.437	4.3089	4.3455	4.7714	5.0152	5.6622	5.6516	5.0925	2.359	4.7225	4.3498	3.6949	5.6826	5.8089	2.9165	4.9896	5.0609	4.4243	3.7126	5.0755	4.1699	5.1771	4.9231	4.0295	3.1522	5.0824	4.5868	5.1827	4.6859	4.9823	5.3501	4.7981	4.4861	5.2453	3.8329	4.2396	5.9115	4.8545	5.1081	5.0496	5.3743	5.7732	5.0148	4.7425	6.6598	5.2976	3.6218	4.85	4.5217	3.4867	4.1819	4.9322	4.8802	4.4899	4.7581	6.2884	5.4525	5.554	5.23	6.4438	5.4366	5.2976	5.0475	5.5567	3.7366	5.1502	4.8176
PF3D7_0511500.mrna1_1	PF3D7_0511500.mrna1_1;3721	3721	5.4841	4.2426	4.5248	4.6736	4.591	3.0687	4.9397	3.2001	2.6253	3.6633	4.2987	3.5447	5.44	0.7049	3.479	4.0144	4.4777	4.4757	3.6171	3.5898	6.218	4.5046	5.6285	4.479	3.943	3.5248	4.0027	4.2479	3.846	5.1835	5.4019	3.1859	4.7431	5.5138	4.319	5.2464	4.2854	5.0383	4.2319	4.784	4.8349	3.266	4.7666	3.925	4.4731	4.238	5.1396	4.9718	4.2296	3.8258	3.9809	4.8684	4.2464	5.6536	4.6611	2.9928	4.6809	5.3906	5.2269	4.594	4.7887	5.8189	5.0461	5.1387	5.2787	5.2196	4.8017	3.9288	4.6076	4.6404	4.0286	4.2563	5.2957	5.2487	5.3374	4.0661	5.963	5.153	5.5119	5.1534	4.2188	4.4906	5.3349	5.4469
PF3D7_0511500.mrna1_1	PF3D7_0511500.mrna1_1;3722	3722	4.9406	4.9653	4.8669	4.4692	4.5254	4.7241	5.4306	4.3111	2.8074	5.327	4.7049	4.5466	3.4502	0.9184	3.5993	3.8022	5.3702	4.3834	4.0295	4.3653	4.9819	5.0652	4.9088	4.2327	4.7142	2.8237	4.5223	3.7929	4.5254	5.0009	5.1918	0.5059	4.0557	4.7328	5.2653	4.742	2.8094	4.9359	4.5103	3.969	3.1953	5.0036	5.6091	3.3757	4.2365	4.4476	4.3219	4.887	5.029	2.9486	4.7159	5.2596	3.4529	4.0312	5.1819	4.0687	4.7798	5.1018	5.384	3.7452	4.8846	5.3726	4.3604	4.7845	4.9288	4.8222	3.7409	3.8349	3.7093	4.5521	4.1152	5.2277	4.649	4.5367	4.8415	4.7634	4.7495	4.7856	4.7377	5.1787	4.0942	3.7719	5.057	3.6938
PF3D7_0511500.mrna1_1	PF3D7_0511500.mrna1_1;3723	3723	5.7401	3.7148	5.2806	3.6993	4.2705	3.9644	5.0725	3.1506	2.6112	3.9069	3.7377	1.7049	5.266	2.7761	3.9982	4.3554	5.5613	1.2987	3.121	3.6427	4.3957	3.9819	3.8186	3.7203	4.5027	3.8972	3.7485	4.4529	4.6622	4.7317	5.054	3.9653	4.8263	4.3554	4.2638	3.3909	3.9561	4.1763	5.5132	4.0712	4.7495	3.7506	4.6363	4.0126	3.8836	4.853	2.8135	4.7252	4.6363	4.4535	4.1243	5.3892	4.101	4.887	4.851	3.5248	1.585	5.2517	5.0206	4.8885	4.7856	5.2079	5.0985	5.3988	4.4046	5.1839	1.6415	4.7485	4.3512	4.5874	4.6334	4.7719	4.5844	4.9397	4.0609	5.348	5.1855	4.2032	5.3484	5.557	5.1018	3.6679	5.1542	2.3132
PF3D7_0511500.mrna1_1	PF3D7_0511500.mrna1_1;3724	3724	5.9352	4.7436	2.0426	4.1667	2.0496	5.0496	5.2246	3.0959	3	5.2008	4.4712	4.5304	5.5185	0	3.2234	3.4725	5.0422	4.238	4.7312	4.4202	5.0635	4.889	4.5254	4.1069	3.757	2.757	3.9203	4.5916	4.4094	6.3185	5.254	3.5668	4.5503	5.935	4.7835	3.9136	4.5348	4.3896	5.4777	3.3505	1.2327	4.5229	4.6346	4.6871	4.6165	4.5148	4.4303	4.8753	4.8555	3.3262	5.1747	3.6893	3.4555	4.6017	5.3978	4.6747	4.673	4.5509	4.9203	4.0824	4.5472	3.7929	4.3434	4.6702	4.1094	5.0721	3.1538	4.7871	5.0583	4.281	3.3909	5.791	4.6479	4.2357	4.9964	4.7533	5.7576	4.8948	6.2228	4.8748	5.0356	2.157	3.9317	4.2525
PF3D7_0511500.mrna1_1	PF3D7_0511500.mrna1_1;3725	3725	4.7944	4.7186	4.4568	4.1538	2.6982	2.7247	4.7729	4.4363	0	4.8679	3.5497	3.9828	4.8758	1.1243	3.926	3.98	3.3937	4.844	3.7474	3.8826	3.3491	3.696	5.087	3.1506	4.3951	3.9937	3.7939	3.4396	4.5084	5.0219	4.306	3.4983	4.4893	5.0566	4.903	2.742	3.849	4.6966	5.1342	4.6798	4.1683	4.7043	3.2735	4.4148	2.852	4.225	3.7602	4.1318	4.0652	3.943	2.9317	5.0862	4.0781	5.3816	4.8953	4.0206	4.8074	5.7458	4.5765	4.0764	4.0009	4.582	4.1771	4.6611	4.7892	5.0785	3.9241	5.1591	4.3067	4.393	3.5814	3.9069	4.9855	5.545	4.7442	4.7677	5.5469	4.0635	6.228	4.6282	3.7835	3.9107	4.1946	3.5273
PF3D7_0511500.mrna1_1	PF3D7_0511500.mrna1_1;3726	3726	5.5261	5.328	5.1085	5.3176	3.6747	4.2016	5.8649	3.5298	2.3951	5.5207	5.275	3.3434	5.1546	4.0755	5.0575	4.6346	5.6596	4.382	4.1035	3.7782	4.6837	3.7366	5.3544	4.2373	4.3903	4.251	3.7049	4.1218	4.5472	5.2506	5.4848	4.4216	4.8963	4.6047	3.9745	1.406	3.8738	5.2319	5.4954	4.7388	5.2521	3.8053	5.3255	4.5699	3.5236	4.2319	4.7115	4.0383	6.042	4.2456	5.7123	3.8709	3.6159	4.7485	5.3266	3.7071	3.4515	4.7981	4.9556	4.3896	4.843	5.1566	5.0544	5.1811	4.314	6.5326	2.0356	4.5844	4.649	5.0849	4.7495	4.61	5.0561	4.942	5.0277	4.9575	6.5026	5.2758	5.9449	4.6536	4.4699	4.7236	4.5777	6.8517
PF3D7_0511500.mrna1_1	PF3D7_0511500.mrna1_1;3727	3727	5.9381	6.0678	4.6559	4.95	0.6781	4.1457	5.2858	4.717	3.1227	5.1461	2.7527	4.7404	4.858	0.0841	4.0054	5.4767	4.9932	2.0841	5.4026	5.4104	4.5261	5.0369	5.1743	3.5668	5.1156	3.6904	3.3234	4.106	4.3882	4.254	5.3309	4.0286	4.7301	4.0583	5.266	3.8797	3.847	4.3999	5.0228	5.438	4.0461	4.3646	4.2547	2.6531	4.5801	4.9165	4.4456	4.3262	5.6226	4.2698	5.6582	5.669	4.4053	4.7719	3.9222	3.8856	4.4854	5.4185	4.1763	4.9556	4.3248	5.6636	4.8895	4.8787	5.3423	4.0409	5.3978	4.7981	5.0378	4.6809	3.591	5.6182	6.224	5.2207	4.0081	4.7104	5.4472	5.0721	4.6775	4.8987	4.3985	1.9561	4.278	4.1027
PF3D7_0511500.mrna1_1	PF3D7_0511500.mrna1_1;3728	3728	5.3399	3.6713	4.9946	4.1449	2.6159	3.1144	5.0067	4.5632	3.1489	5.5081	4.6542	1.7991	4.7203	0	2.7719	4.2032	4.1938	4.3944	3.7939	4.4777	4.7252	5.3903	5.067	4.9312	5.4938	4.568	3.5922	4.4012	5.3957	4.7918	4.4692	4.3882	4.5807	3.9011	3.7377	3.4515	3.4841	3.3785	5.2672	4.153	4.8777	4.3023	5.2634	2.9165	3.9736	3.541	4.0339	5.2392	5.3245	4.565	4.3349	3.6679	3.6893	4.9509	4.3169	4.1675	3.2765	5.0661	5.392	4.4995	5.1305	5.5373	4.641	4.5097	4.8063	5.2028	4.054	4.8237	5.2957	5.0674	4.5668	5.1695	3.06	5.0085	4.6387	4.3462	5.4588	4.0277	4.7225	4.9509	4.3681	3.3306	3.4957	5.5549
PF3D7_0511500.mrna1_1	PF3D7_0511500.mrna1_1;3729	3729	5.7863	5.4246	4.8909	4.101	0.3448	4.5348	5.047	1.6826	2.4906	3.2296	4.4128	4.0841	5.3985	2.3757	4.6223	5.0738	4.8022	3.6859	4.0391	5.4433	5.079	4.7687	4.6502	4.7361	4.6656	3.6369	2.189	4.6651	4.441	4.6165	6.1142	2.3785	3.6826	4.9977	4.9864	3.5826	2.3045	4.8924	4.9179	3.6439	4.4509	4.1391	5.3716	3.9126	4.6668	4.0644	4.3413	5.723	5.0259	3.2972	5.1334	4.9117	3.5981	4.6135	4.7592	3.497	4.8135	5.1227	4.9768	4.126	4.3923	5.0277	3.3074	5.3611	4.8963	5.2555	3.857	4.6439	4.3723	3.7677	2.251	3.2824	4.995	3.9059	5.1683	4.861	5.8545	5.5795	5.7573	4.6182	3.9625	4.5097	3.6159	5.323
PF3D7_0511500.mrna1_1	PF3D7_0511500.mrna1_1;3730	3730	5.916	5.2384	5.6899	4.5267	3.1194	4.2555	4.5759	3.5097	4.4686	5.9425	5.0032	4.8068	5.7469	2.9069	4.723	4.516	5.6496	3.5777	4.9165	5.3639	4.9887	3.0858	4.6299	3.0303	4.6848	3.6826	4.4777	5.7285	5.9059	5.2098	4.8817	4.5662	4.5204	5.1127	5.3882	3.101	3.1843	3.904	4.7661	5.1301	4.7065	7.8838	5.5555	2.6871	3.7929	4.729	4.8914	4.0188	4.8125	3.8104	4.3161	5.4326	3.7334	4.04	4.6206	4.916	3.6859	5.6927	5.4386	4.2342	5.1469	5.5665	4.7436	4.8161	3.2645	4.359	2.2928	3.4046	4.3505	4.3198	3.0635	3.516	5.5081	5.9955	4.9458	5.1747	5.0387	4.6047	4.9231	5.0913	4.853	3.0652	4.6311	4.6282
PF3D7_0511500.mrna1_1	PF3D7_0511500.mrna1_1;3731	3731	5.4819	5.3248	5.1181	5.1993	2.6229	5.3544	5.0027	4.0832	4.7671	5.7369	3.8176	1.6871	4.0135	3.2972	4.3023	4.3992000000000004	5.26	2.3219	3.7004	4.9602	4.991	2.4383	5.0734	4.4738	5.246	4.757	5.2338	4.1611	5.5987	4.6421	5.6599	5.7557	4.4269	5.0117	4.8495	5.1098	3.7301	5.1546	5.3723	5.1177	4.9208	5.4634	5.5248	4.2832	4.6011	4.62	3.6904	5.394	5.1747	4.6826	5.0112	5.5135	2.1763	4.8293	4.5844	3.4751	4.3363	5.144	4.554	3.5223	5.1574	7.9236	4.6668	5.3452	5.3416	6.6267	4.1843	3.6803	5.3452	4.7323	4.3868	5.3277	5.1651	5.575	5.5432	5.0356	6.3494	4.8831	6.384	3.8807	5.7131	4.6893	4.2987	5.7074
PF3D7_0511500.mrna1_1	PF3D7_0511500.mrna1_1;3732	3732	5.2188	4.6363	5.9491	3.3306	4.2001	5.098	4.466	5.2133	1.7268	4.8856	4.3512	4.6876	3.9021	0	2.5777	4.9117	5.3284	3.6288	3.8309	4.7835	4.975	3.5447	5.7126	2.9782	3.3827	4.2403	4.3964	4.8649	3.991	5.1985	4.5304	2.3757	2.8817	4.0522	4.6713	0.0841	4.1334	4.2319	5.1177	2.8679	4.7323	4.1001	3.0054	3.3334	3.8268	4.1301	4.5916	4.811	5.0343	3.905	4.1001	4.554	3.8156	4.9103	4.0557	3.8369	4.263	4.7634	5.5248	4.7442	3.3882	7.5455	4.4822	4.7692	4.9556	5.3103	2.6485	3.0072	4.9662	4.1309	4.6679	4.4189	4.3241	4.0036	4.3001	4.1432	8.7294	4.594	6.3556	5.4019	5.2203	4.2765	5.5817	4.5705
PF3D7_0511500.mrna1_1	PF3D7_0511500.mrna1_1;3733	3733	4.3618	5.0913	5.0622	4.3792	2.4463	5.1953	4.3889	4.2876	4.3785	5.2483	3.4777	3.9882	4.0027	1.84	4.2743	5.8465	4.281	3.6017	4.6171	4.4867	4.6803	4.7323	3.9625	4.3978	5.0299	3.079	2.7549	4.4731	4.0892	4.1235	4.6118	2.8176	3.1683	4.856	4.4744	2.6554	4.0704	5.1416	4.729	5.5524	4.4155	4.9198	4.8273	3.067	4.7447	3.3103	2.852	5.2769	3.9165	2.5753	5.0179	4.7887	0.9928	5.3674	5.0108	3.8176	3.9193	5.6834	5.2713	4.3957	5.2858	5.6554	4.1985	4.6369	4.4535	5.0557	3.7581	5.4489	3.5273	4.337	3.7876	4.2479	4.1085	4.3219	4.3406	5.375	7.572	4.8359	5.9775	4.9509	4.6594	5.093	5.3646	3.8258
PF3D7_0511500.mrna1_1	PF3D7_0511500.mrna1_1;3734	3734	5.4111	4.2365	4.6542	8.1215	1.8639	4.8415	4.9425	4.3103	3.9088	5.729	3.3248	2.8359	7.2993	2.06	4.3561	4.6112	4.9869	4.306	5.2544	5.128	5.7137	4.4175	4.7724	3.6542	4	4.6588	4.9864	4.7751	4.4912	5.8938	5.5497	1.669	4.6786	4.7777	4.1185	5.2227	4.2304	3.2795	5.1659	4.6456	5.4725	4.8787	4.0063	2.1276	4.0609	4.1898	4.2608	5.4077	3.5934	5.3878	4.4429	5.093	3.7463	4.0875	3.3234	4.5583	5.1173	4.8212	5.348	5.067	5.4611	6.454	4.4931	4.6571	5.7076	5.0045	7.0341	5.9568	4.8324	3.4673	4.6369	4.6837	4.6124	2.8012	4.8934	6.4558	8.4019	4.8186	5.6968	6.501	5.466	7.5245	6.2112	5.0892
PF3D7_0511500.mrna1_1	PF3D7_0511500.mrna1_1;3735	3735	6.0611	5.5512	4.6988	4.6719	3.3448	5.0583	5.076	3.121	4.3957	4.9832	3.9542	3.9964	5.0631	3.7301	4.9777	4.8649	5.2765	4.4515	2.5435	5.2315	5.5638	4.025	4.6571	4.1851	4.9222	1.9146	3.1424	4.7268	5.3834	5.5705	6.1249	3.1667	5.1554	3.6949	4.861	4.1119	4.5304	4.5741	4.887	4.1731	4.7729	4.9449	6.4867	3.7527	1.4276	6.7196	4.2102	5.4222	3.8836	5.5151	4.3554	5.6727	2.263	6.4705	3.3937	4.2048	2.9222	4.2411	6.0483	3.6041	5.135	6.5691	5.2479	4.5975	5.1871	4.327	6.5152	6.9627	4.8344	3.6415	3.9662	4.9887	6.1463	5.4019	5.0237	5.2739	7.6923	5.1052	7.491	6.8446	4.9941	6.2157	7.6047	5.4492
PF3D7_0511500.mrna1_1	PF3D7_0511500.mrna1_1;3736	3736	5.0648	4.9855	5.3194	4.4634	3.1715	4.2071	5.3473	6.6156	2.9336	5.3208	4.7474	4.6017	4.8344	3.2525	4.1293	4.3625	6.047	5.0635	1.9222	5.5379	5.2399	2.4383	4.5595	3.855	5.4022	4.5141	3.5311	4.856	5.632	5.5223	5.2913	4.0259	3.851	5.09	5.5484	5.0383	4.735	4.1723	5.3844	3.9782	3.3491	3.8339	6.3672	5.8427	5.4931	6.0993	4.6053	4.5497	3.9126	6.9147	4.9411	6.4565	1.6229	4.7618	5.0347	2.8379	5.9715	4.1946	5.2434	5.3434	5.4486	6.7517	5.6599	4.1763	4.9236	4.6982	5.6871	5.9547	4.5348	3.6915	4.1993	5.2634	6.6882	5.7076	6.0215	6.1504	8.0375	6.052	6.7942	6.5438	5.2917	6.2197	6.7075	4.6276
PF3D7_0511500.mrna1_1	PF3D7_0511500.mrna1_1;3737	3737	5.2157	4.5053	5.2357	4.1867	3.0514	4.98	4.0652	3.6311	1.6182	4.6299	0	4.4121	4.634	4.2765	4.7897	4.3985	4.9184	4.0917	4.0099	4.4283	5.3216	3.7929	5.6267	3.8963	4.5229	3.6542	3.4983	4.8253	4.7306	4.8972	4.6786	3.8836	3.856	4.6814	3.8787	3.7148	4.691	3.8709	4.4289	3.9773	1.541	2.7527	4.7093	3.844	3.3176	5.5236	4.3576	5.3716	2.8359	1.6826	5.2529	4.7903	2.7159	4.5904	4.3827	4.3834	4.6837	4.8704	5.1795	4.1177	4.9864	5.811	4.9519	4.2001	3.7214	4.9001	6.0457	6.2118	5.0045	4.7666	4.0347	4.9126	4.855	4.6064	5.2055	5.607	7.3706	3.9955	5.3381	5.8133	4.557	6.9508	6.7541	4.7639
PF3D7_0511500.mrna1_1	PF3D7_0511500.mrna1_1;3738	3738	5.6741	5.4249	5.5659	4.6129	3.6724	5.0976	4.6235	3.9136	3.3827	6.0913	4.0321	4.8248	4.4269	5.1518	5.5163	4.406	4.9373	3.9136	3.5934	5.7444	5.2928	4.5534	5.2521	4.8012	4.0072	4.4848	2.9241	4.235	5.3509	5.4336	6.4727	5.2199	3.9383	5.844	1.7782	2.9837	4.9388	5.2376	5.0968	3.1715	5.218	4.1827	5.1715	3.1843	5.6642	4.0444	6.7592	4.0704	4.7661	4.4822	3.6485	4.3277	2.3505	4.742	4.3016	5.1156	5.1256	5.0281	6.1114	3.7929	4.546	6.7785	4.1993	5.0674	6.5359	5.4121	5.6907	6.7011	5.3837	5.3551	5.2976	5.1707	5.7921	5.3802	4.6496	5.8138	7.7422	4.4168	6.3981	6.0629	5.1735	5.6253	7.3958	5.4542
PF3D7_0511500.mrna1_1	PF3D7_0511500.mrna1_1;3739	3739	6.3593	5.4152	5.5005	7.9271	3.7897	5.4601	6.065	5.4138	1.1635	6.242	4.7393	3.9551	7.3462	4.1867	5.9743	6.0785	6.1451	5.7178	4.6282	7.3846	5.6724	4.319	5.0453	6.6847	6.1957	4.7447	6.4943	5.8836	7.8427	6.9916	7.4655	4.0798	6.0572	5.921	4.7142	5.4449	5.0321	4.3505	5.4131	4.0609	1.856	4.4666	5.4822	3.9533	5.4558	6.5322	6.0389	5.875	5.3016	4.2141	5.4403	5.6622	4.9208	5.6156	5.2832	3.2525	5.7027	5.1918	6.7853	4.7501	5.9248	8.1239	6.1012	4.9288	6.0928	6.1112	5.3913	8.0505	6.0546	5.5198	5.6582	6.5733	6.6798	8.1844	5.5059	5.0904	7.1698	6.023	7.9004	6.5645	5.4735	6.0794	8.1821	5.1775
PF3D7_0511500.mrna1_1	PF3D7_0511500.mrna1_1;3740	3740	6.588	5.4915	6.2627	6.0652	4.0875	6.0168	4.9126	5.5226	5.1934	6.4655	4.408	4.4148	6.1416	5.5273	5.7361	6.8807	6.5899	4.7252	5.5478	5.5555	8.2029	5.7926	6.9686	8.4046	5.2472	4.278	8.1945	5.4525	6.4731	7.0352	8.2647	6.1823	7.936	6.0016	4.7506	7.9733	4.6206	5.1391	5.1035	6.2834	4.337	4.3757	5.8442	4.9556	5.2048	6.0475	5.8958	5.6519	5.1847	4.7892	6.1295	5.6525	3.6993	5.8992000000000004	7.923	4.5361	5.2854	4.6656	6.1691	5.1985	5.3975	7.3384	5.8785	5.6011	6.993	6.6032	5.6876	6.9641	6.3023	8.0938	5.7748	5.0768	7.4485	5.4469	4.8068	5.9734	8.0769	5.68	7.0142	6.9292	4.3992000000000004	6.1158	7.8202	5.0968
PF3D7_0511500.mrna1_1	PF3D7_0511500.mrna1_1;3741	3741	6.4205	7.5393	4.6662	6.5166	7.4419	6.7049	7.1894	7.1701	7.5276	7.6796	5.6996	5.8019	7.0962	7.6968	7.0168	6.9675	7.9359	5.7936	5.2664	6.7033	8.0475	5.5916	7.0138	8.2105	6.1258	6.4055	7.1784	5.4232	7.7914	7.0893	8.3598	6.8415	8.0371	6.6892	6.484	7.0047	6.5239	6.3423	5.9177	5.3981	4.95	6.0613	5.2728	5.9991	5.0968	6.4014	6.0932	7.7848	6.353	4.9378	6.6282	6.3464	6.6704	6.0577	7.7783	5.1882	4.9383	11.8661	8.1208	6.9386	6.5253	7.3172	6.4476	5.5629	7.1177	6.0742	6.2178	9.6863	5.5119	8.1436	5.5494	6.2506	11.771	7.8726	7.2368	6.9679	8.8167	6.0551	6.7958	8.0996	5.504	6.3003	9.8739	5.8787
PF3D7_0511500.mrna1_1	PF3D7_0511500.mrna1_1;3742	3742	8.1402	6.1641	5.2334	7.2253	5.757	6.7835	6.2046	7.267	5.9076	8.0445	7.1801	6.2529	7.9905	5.8787	7.2617	6.0764	7.3575	6.8974	5.9632	9.0946	8.6858	7.0815	7.0159	10.0237	7.0512	5.295	7.1443	5.0535	8.7235	8.3787	8.9784	5.9333	9.5877	7.5258	6.3992000000000004	7.6903	6.7098	6.7649	5.6642	5.9686	6.1202	5.6413	6.8561	5.6873	7.4009	7.9058	6.684	6.4428	6.1853	6.1264	8.0198	7.3829	6.8814	6.6085	7.9462	7.164	5.7785	5.9107	6.9216	7.2665	6.6475	7.3873	9.5651	8.3395	7.0608	6.3203	6.506	8.9396	6.2005	8.0778	6.852	6.7262	7.7658	7.8375	7.7317	6.8157	8.7894	7.1927	9.0416	7.3945	5.5699	6.7964	9.7076	5.4168
PF3D7_0511500.mrna1_1	PF3D7_0511500.mrna1_1;3743	3743	8.5503	5.9366	6.1183	6.1709	6.3521	6.4717	6.4456	5.4647	5.5999	8.897	6.8912	6.6278	5.8384	6.4891	6.6748	5.9062	6.297	6.1338	6.5323	7.8286	7.0924	5.6882	5.4456	7.7549	6.2215	5.5823	7.8363	5.7233	8.6131	7.3257	6.7745	6.0527	7.6319	6.3944	6.5384	9.1543	7.06	7.6603	5.5264	6.0115	5.696	5.2269	5.6676	6.1229	7.6207	7.3287	7.628	6.7482	6.7534	6.3783	7.5871	4.8475	7.2757	6.0494	8.4037	6.1773	5.2265	5.2361	5.2898	6.9112	6.7848	7.5806	7.983	7.1389	5.1763	7.8712	6.2887	5.8736	6.0862	8.0492	6.4241	6.1022	7.8454	5.8217	7.2811	7.1636	8.1256	6.9099	7.6737	6.3443	7.6813	5.0587	6.8116	6.2481
PF3D7_0511500.mrna1_1	PF3D7_0511500.mrna1_1;3744	3744	7.8277	6.1216	6.1643	5.7377	5.7719	8.5343	5.7024	5.2005	5.0631	8.434	5.2199	5.3205	6.7409	5.8547	8.2597	5.4774	6.8022	5.0527	5.9255	7.2917	6.6778	6.6001	5.6485	8.3605	6.3493	4.9122	7.8913	5.1506	7.928	6.8491	6.6648	3.842	8.0281	6.5489	5.6533	8.9283	5.225	7.115	6.3016	5.7677	5.6264	4.6899	5.235	5.9732	7.0524	6.1318	6.5881	6.2653	6.3954	6.9718	6.723	5.5348	7.8569	6.2388	5.7522	5.9727	4.9179	6.1587	5.3092	7.5025	5.4033	6.1475	7.0322	8.8814	6.0648	7.0478	3.6218	5.712	6.0616	6.7808	6.7218	5.5097	6.4914	5.8158	6.9965	6.5783	8.4737	5.2487	7.7312	6.4601	6.8081	5.9738	5.4416	6.2186
PF3D7_0511500.mrna1_1	PF3D7_0511500.mrna1_1;3745	3745	6.9688	7.0482	7.4414	5.6753	5.5027	6.1729	4.9064	4.8068	4.6375	7.4884	5.966	5.332	4.9184	5.8731	5.2005	4.4841	5.6235	5.0951	6.5883	6.0485	6.1311	6.1753	5.8447	5.926	4.6053	5.3041	4.3498	5.925	5.922	5.8379	6.4079	5.6943	6.1135	5.1651	4.9322	4.5329	5.2273	6.0299	6.9557	5.7051	6.2847	5.3882	5.2728	5.2987	5.578	6.3273	6.8015	6.701	6.3049	5.5601	5.3768	5.5487	4.1018	6.4647	5.6209	5.9307	5.9186	6.7584	5.7038	4.7252	6.4927	5.8296	5.7618	5.1973	5.2909	5.5765	5.0023	4.8644	6.4318	7.7011	7.8772	6.3194	8.3005	5.4029	6.2836	6.6336	7.0378	6.1077	6.6532	6.1685	5.7334	5.2246	5.1169	7.1983
PF3D7_0511500.mrna1_1	PF3D7_0511500.mrna1_1;3746	3746	6.8699	5.2357	5.9416	5.3667	5.1119	6.0354	5.4155	4.5229	4.5373	7.4647	5.9864	6.0932	5.5062	2.7377	5.3187	4.9968	4.3455	6.2765	5.1489	6.7278	6.0367	5.079	6.4274	6.1679	5.073	4.8084	5.0682	4.8319	6.0505	6.5729	5.813	5.3291	6.5758	4.8445	4.9639	5.4819	6.6162	5.392	5.0661	4.6381	6.6228	5.9812	5.3448	4.9704	5.3726	5.1981	7.4119	6.0179	4.9681	5.0356	5.1173	4.9064	5.8943	6.0951	5.9336	5.5531	4.204	6.544	5.3114	5.4466	6.7993	5.3255	5.6485	5.7249	5.251	5.3698	4.4712	5.2679	6.288	6.506	5.813	5.6067	7.1932	5.2211	5.7233	6.4458	6.4336	5.9971	7.0722	5.1239	5.126	4.8485	5.2828	6.9809
PF3D7_0511500.mrna1_1	PF3D7_0511500.mrna1_1;3747	3747	6.2108	5.9399	5.7695	5.1169	3.851	6.0546	5.3413	3.9773	4.1473	6.0248	5.319	5.191	4.9565	5.2521	4.0027	4.4803	4.6753	3.7301	4.9208	5.6798	5.8263	5.7655	4.2555	5.7211	5.2456	5.7758	4.717	4.7388	5.7573	5.2215	5.2664	3.373	5.6047	5.2079	5.6407	4.1667	3.5046	5.1416	5.9871	5.2709	5.2199	4.4303	4.5625	4.8831	5.4202	5.2494	6.0054	5.2441	4.6352	4.7027	5.671	5.6516	4.4283	4.5046	5.0241	5.1177	5.5014	5.2265	5.9129	2.3813	6.3859	5.6843	5.4525	5.1953	4.6758	5.3009	3.7897	5.394	5.9957	5.1449	4.6328	5.844	4.7071	5.6404	4.9754	6.0453	6.3581	5.3691	5.4604	5.5789	4.9932	4.4195	2.9964	8.0599
PF3D7_0511500.mrna1_1	PF3D7_0511500.mrna1_1;3748	3748	5.3961	4.8797	4.7004	5.3262	5.594	4.8032	4.6622	5.135	3.7257	5.6453	5.3705	5.0631	4.4026	4.7934	4.9551	4.3391	5.0308	4.4963	5.157	5.9088	6.3397	4.5503	5.0613	6.0061	5.394	5.4621	4.2578	5.3226	5.7225	6.3089	5.8868	4.0566	5.998	5.9343	6.2353	4.5916	3.5472	6.2067	4.8349	4.8258	5.2242	4.6576	4.7845	4.6571	5.4077	3.7126	5.332	5.2694	5.8615	4.7544	4.8146	5.1432	4.3923	6.4864	5.7167	5.6349	5.009	6.2192	5.3306	5.2327	5.9317	5.5043	5.7501	4.3413	5.5656	4.9411	4.441	5.7745	7.4995	5.6194	4.14	5.3854	5	4.8699	5.4175	6.2955	6.774	5.988	4.8968	6.5059	4.3341	4.7866	5.0544	6.9079
PF3D7_0511500.mrna1_1	PF3D7_0511500.mrna1_1;3749	3749	7.3965	5.8775	5.6946	5.7388	5.0959	5.0063	5.6834	3.4383	3.466	6.2275	5.925	5.6109	4.6775	3.5705	4.6576	5.3971	5.6387	3.7761	3.904	6.6918	6.9714	5.5756	7.0903	5.812	5.5817	5.2739	4.756	4.7192	7.188	5.904	5.6398	5.7983	6.4888	5.0648	5.749	4.1651	5.3366	5.0268	5.1119	4.09	4.6076	3.8875	5.6522	4.8728	6.7438	5.285	5.6716	7.2905	4.7115	5.9234	5.4366	4.5008	5.1416	5.9623	5.405	4.6294	4.6118	5.7536	5.9616	4.3052	5.6924	6.2443	4.6439	5.0557	5.5033	5.4383	4.6508	4.7208	6.6809	4.5583	4.0197	5.0453	5.8037	5.4209	4.5078	6.7807	6.4278	5.1566	5.2972	5.2426	4.8924	4.0426	4.7469	5.9855
PF3D7_0511500.mrna1_1	PF3D7_0511500.mrna1_1;3750	3750	6.4856	6.0712	5.2353	5.1631	4.7634	4.8176	4.4899	4.2832	3.3813	5.5922	4.6106	5.9205	4.4249	4.3349	5.0409	5.314	5.1305	3.5945	5.3176	6.7133	4.7527	4.607	5.5049	5.3034	5.4705	5.2965	3.8053	4.7856	5.8565	5.7107	5.3802	5.6264	5.3792	5.3806	5.5795	2.3132	4.8753	5.2016	5.5954	5.23	5.1039	4.8171	5.4973	5.0747	4.4236	4.6433	5.3501	4.1506	4.6696	4.5217	5.7233	4.3923	3.4515	5.3423	4.8166	5.5537	5.1783	5.89	4.9955	4.7581	6.3542	5.9193	4.3792	4.3611	5.1239	4.0391	4.342	5.0631	6.3094	4.3576	3.8817	5.5777	5.4581	5.1981	5.3656	6.5037	6.1239	4.8232	5.3975	5.3063	4.7109	3.0461	4.541	6.3457
PF3D7_0511500.mrna1_1	PF3D7_0511500.mrna1_1;3751	3751	5.2784	5.5068	5.3331	5.5286	4.5033	5.4938	5.3785	5.189	4.3356	3.852	4.373	4.9616	5.6132	4.3568	3.7137	5.2001	4.1127	4.7745	3.4919	5.6226	6.8739	4.5323	4.3334	5.2924	5.1169	5.6112	4.9336	5.1997	5.8278	5.3165	5.1743	4.3477	5.2334	5	6.0985	4.3597	4.6141	5.4774	6.1227	4.1843	4.9265	5.1683	4.5342	4.7323	4.6611	4.735	5.7856	6.233	3.5398	4.4588	5.2772	4.5304	2.6508	5.8089	5.4039	3.9449	4.8704	5.6261	5.3009	4.6415	6.2012	5.4506	4.5148	5.3621	5.0152	4.9523	5.9373	5.6129	6.0288	5.0067	4.7175	4.0772	5.2133	5.6094	8.1015	5.8953	6.1243	5.1747	6.1534	5.3223	4.4336	5.5838	5.0317	6.2957
PF3D7_0511500.mrna1_1	PF3D7_0511500.mrna1_1;3752	3752	6.4754	5.2965	5.228	5.8217	4.9809	4.5844	4.9686	3.0841	3.9523	5.2891	3.9819	3.9982	5.1326	4.6724	4.843	5.4992	5.5732	4.9846	4.9955	6.0279	6.2493	5.0378	5.3219	6.0732	4.8094	5.5635	3.1731	5.025	6.4116	6.4976	5.4219	5.0387	5.4715	5.2254	4.5692	5.0661	6.0832	5.0108	5.7782	4.6082	3.8298	4.0027	3.6462	5.3309	4.6247	3.263	4.8934	5.7692	3.696	5.9442	4.3477	4.5868	3.2048	5.9013	5.0661	3.6088	5.9376	4.7495	6.1679	4.9074	6.1108	4.4101	5.6121	5.2203	4.9986	5.9279	4.8258	4.7892	7.1012	4.4026	4.5904	5.0947	5.384	5.235	5.756	5.605	6.1813	4.5116	5.6789	5.4854	5.9481	3.7814	5.8831	6.7558
PF3D7_0511500.mrna1_1	PF3D7_0511500.mrna1_1;3753	3753	5.8293	5.7546	5.4273	4.6854	5.7562	6.2106	4.5975	3.9355	4.5385	4.9855	5.6135	5.407	5.7285	3.5348	5.6985	5.8225	4.9819	4.0347	5.1022	6.4246	6.4851	4.0286	5.3005	5.4453	5.1231	5.4039	4.7393	5.5094	6.7623	5.6372	5.84	3.5423	5.1623	5.3533	6.2307	3.1953	4.4067	4.985	6.011	5.114	5.546	4.1069	4.9878	5.3273	4.7613	4.14	4.6276	4.7442	4.5053	5.9759	5.8286	3.8369	4.6005	5.4087	4.813	3.5361	5.4053	5.1114	5.5201	5.3352	5.8721	4.7175	5.266	5.2487	5.8817	5.735	5.0678	4.9193	6.288	4.6531	5.0972	5.3205	6.0283	4.6588	5.3237	6.7403	6.399	5.3537	5.8138	5.3038	4.9378	3.9383	5.142	7.3875
PF3D7_0511500.mrna1_1	PF3D7_0511500.mrna1_1;3754	3754	6.2483	5.7342	5.2261	5.8268	2.8817	5.0587	5.2254	5.2813	5.0193	5.5613	4.5248	5.3899	5.9702	5.2016	3.7708	4.9727	5.3391	5.0747	5.1723	6.6502	6.0646	5.5804	5.2946	5.7856	5.5361	5.6247	1.7527	5.0383	6.6356	6.1671	5.4459	4.8963	6.1617	4.2441	6.0518	3.9011	5.6957	5.0618	5.6579	5.7423	4.1465	3.0925	5.0522	4.8714	5.4886	5.1194	6.3286	5.6156	4.9112	5.9894	5.7517	4.8006	2.2449	6.239	5.3027	4.1795	5.5945	5.43	5.3359	5.0755	6.7995	5.632	4.9722	5.2798	5.0514	5.6302	5.6331	5.7666	6.9746	5.114	4.3234	5.126	5.5119	5.1953	4.9923	6.7104	6.0193	5.3712	5.9777	5.3933	5.2311	5.0014	5.496	6.3873
PF3D7_0511500.mrna1_1	PF3D7_0511500.mrna1_1;3755	3755	5.6761	5.0396	5.4584	6.111	4.8963	4.0027	5.0413	4.5129	2.5729	6.6492000000000004	4.7682	5.1371	4.0951	4.3875	5.4046	3.7538	5.153	4.8515	5.3663	7.3679	6.4007	5.2238	5.7266	4.1953	5.4053	3.925	4.9709	4.852	6.3109	6.1884	6.1691	5.9812	5.5254	5.5696	4.9759	3.7751	6.1274	5.0858	5.5871	3.7398	4.5692	4.3827	4.9054	4.8654	5.954	5.2869	6.1845	6.8536	5.7423	7.1246	6.0875	4.9481	3.0356	5.9222	5.405	4.7463	5.5726	5.9651	5.2798	5.2098	6.0866	5.8814	5.0853	5.7336	4.9411	5.3402	5.0535	5.3628	6.4922	6.0448	4.4841	5.1775	5.3001	5.5392	5.6659	5.6611	6.615	5.9725	7.1136	6.5217	4.327	5.3681	5.4822	5.9591
PF3D7_0511500.mrna1_1	PF3D7_0511500.mrna1_1;3756	3756	6.7823	5.7729	5.9388	5.998	4.8866	4.2388	5.2095	4.6029	4.3023	6.2267	5.7661	5.3716	5.6476	4.4135	4.3505	5.4433	5.4611	4.1432	5.1305	6.8564	7.8747	3.9973	4.9695	5.757	4.7623	4.5304	3.848	4.5723	7.1615	7.044	5.7487	3.4289	6.0352	4.0496	5.5466	5.9181	5.4256	5.9912	5.2754	5.3995	5.6826	4.1408	5.3861	3.9946	4.6485	4.8909	6.8962	6.9056	5.5317	6.2416	5.1875	4.5348	5.1819	5.5056	5.0596	5.3038	5.021	6.2277	5.7655	5.6696	5.696	7.5556	5.6073	5.6109	5.7032	5.3789	5.0277	6.1926	7.0123	5.983	4.7137	5.3298	6.4594	5.5509	6.6084	6.14	7.3486	6.0757	6.7144	4.568	5.2411	4.5223	4.8027	7.7356
PF3D7_0511500.mrna1_1	PF3D7_0511500.mrna1_1;3757	3757	6.1526	5.8904	5.1743	6.4783	5.7955	5.0849	4.157	4.5392	4.3074	5.4954	5.0361	4.985	4.7263	4.4423	5.8607	5.5441	4.5771	4.7474	5.7051	6.9183	6.8072	5.4825	5.441	6.1162	3.8895	4.4522	4.9026	4.6741	7.4215	6.1603	6.483	4.2965	5.8804	5.1218	4.4012	3.8063	5.266	5.7371	5.9208	3.9001	5.435	3.1795	5.4867	5.4128	4.5179	6.1599	5.4786	8.1562	5.7674	6.3544	5.7552	4.9932	5.0587	5.5404	5.8535	4.8058	5.1428	5.9281	5.4699	4.9841	5.9281	7.4557	5.8736	5.9502	3.5826	5.9839	4.7285	5.5005	6.7703	5.7363	4.9837	4.5844	5.5889	5.0067	5.7358	5.6132	7.6894	4.6542	6.0442	6.0538	4.2311	4.5059	5.8487	6.6261
PF3D7_0511500.mrna1_1	PF3D7_0511500.mrna1_1;3758	3758	6.3611	4.7506	5.7714	5.7549	4.8455	4.3455	4.859	4.706	5.6282	5.6971	5.532	4.7554	5.2687	3.5509	5.3277	4.6628	5.3757	4.9402	5.0561	6.4872	6.3486	4.3363	4.1643	4.8914	5.2036	2.433	4.2373	5.0678	6.6706	5.8999	5.9955	3.6299	4.7923	5.3512	5.7666	4.2273	5.2612	4.7065	7.8751	4.7388	5.4118	4.8836	5.6611	5.0157	4.6444	4.8181	4.7522	6.0065	4.8914	5.8868	4.8625	5.6631	1.406	5.696	5.0613	5.43	5.2791	5.4761	4.8115	3.9288	6.2178	6.8764	5.1106	5.2627	4.6736	5.2698	5.5847	5.0993	6.7745	5.3653	3.4019	4.9184	5.6781	4.9359	5.5472	5.2396	7.6108	5.4594	6.8211	4.9054	5.7629	5.1416	5.263	6.5221
PF3D7_0511500.mrna1_1	PF3D7_0511500.mrna1_1;3759	3759	6.5136	6.224	5.7711	6.1064	4.1715	5.1875	5.2008	4.4893	6.1064	6.0383	5.3691	5.288	5.272	4.1787	5.0917	5.1089	4.9477	3.3896	6.1544	6.9659	6.9767	5.6094	3.7793	4.7929	5.5342	3.7279	3.7463	4.9326	6.8758	5.4581	6.5789	5.057	6.0385	5.0483	4.5342	4.8753	4.5317	5.3809	4.8263	4.3667	3.6358	3.7592	5.4581	5.6418	5.6023	4.6462	4.8027	5.7388	4.5429	6.5699	4.7903	5.6764	2.9598	6.157	5.6862	4.3792	4.7082	4.8263	5.2506	5.0544	4.8787	7.7655	5.479	6.0009	4.7159	5.2219	4.9141	5.1056	6.7992	6.0016	4.2517	5.5466	6.1383	4.7692	4.9481	6.4096	7.0373	5.8485	7.1441	4.925	5.4219	5.5463	5.3288	6.4527
PF3D7_0511500.mrna1_1	PF3D7_0511500.mrna1_1;3760	3760	6.8048	6.0781	5.9026	6.6007	5.281	5.6011	5.5192	5.2479	4.9193	6.5521	6.0347	5.4189	5.7021	4.8115	6.0858	5.0997	5.852	5.098	6.0974	7.535	5.8824	5.7417	5.2876	4.9265	4.9593	5.7434	5.2479	4.9579	6.8759	6.1062	6.1077	3.7377	6.319	5.5592	5.1156	5.5078	4.6041	5.275	5.9383	4.7214	4.8202	4.9561	5.2036	4.3896	5.9481	4.2118	6.2621	6.7474	5.5847	6.5705	5.607	5.2563	4.9855	6.3811	5.6349	4.6299	5.5632	6.756	5.0921	6.023	6.4104	6.8555	5.7856	5.6073	5.6571	5.2821	4.8425	5.3597	7.0949	5.7687	4.1169	5.8753	5.9236	4.5122	5.7845	5.2506	7.17	5.7096	7.5506	6.6146	5.0076	5.1795	6.5803	6.0496
PF3D7_0511500.mrna1_1	PF3D7_0511500.mrna1_1;3761	3761	6.6443	5.7727	5.8204	6.083	6.3136	6.0719	5.6929	5.9165	3.7527	6.6185	4.9293	5.478	6.2752	2.774	5.2965	5.0509	4.8669	4.8084	5.7423	7.0954	5.7388	5.729	5.1102	6.121	6.2519	4.5546	5.8032	5.436	7.2661	6.1369	6.6029	4.8714	4.2048	6.4816	4.9519	3.0072	5.2016	5.306	5.7934	4.7425	4.9317	4.9823	6.4211	5.1627	4.3723	5.4496	5.5087	5.6453	4.5747	6.6027	5.4538	4.9556	5.1687	5.9514	5.3677	5.2353	5.6177	5.7549	4.9662	5.111	6.2048	7.5737	5.3234	5.7751	5.9224	5.8115	4.813	6.0321	8.0635	5.7336	4.5342	5.466	5.6456	5.1177	5.8943	5.6938	8.4483	6.7313	7.1388	5.9069	5.8926	5.0725	6.3254	6.9775
PF3D7_0511500.mrna1_1	PF3D7_0511500.mrna1_1;3762	3762	6.2882	5.8324	5.44	5.5874	5.2806	5.9343	5.0237	4.5008	5.3565	6.0902	5.5242000000000004	5.5211	5.5726	5.0277	5.6439	5.6162	5.1342	5.5481	5.323	7.5111	6.7054	5.9423	5.4479	5.278	6.3951	6.0442	6.5905	5.0365	7.5291	6.1268	6.779	5.7816	5.4249	7.8969	4.5844	5.9458	4.8773	5.2075	5.839	3.6206	3.6323	6.1556	5.7557	5.4509	5.9934	5.1375	6.1898	6.4092	5.5966	7.7513	5.9864	5.7897	5.3688	5.6519	5.0387	4.7787	5.2246	5.6165	5.4621	5.1493	5.8721	8.0475	5.2765	6.3849	4.8258	5.7101	5.6645	5.4138	6.6528	5.1085	5.7029	5.8283	5.5937	4.8699	6.1882	6.3709	8.7334	6.3598	7.4164	5.9898	6.7192	5.5081	5.8364	8.6203
PF3D7_0511500.mrna1_1	PF3D7_0511500.mrna1_1;3763	3763	6.0646	6.1556	5.0913	5.6988	5.3176	5.6235	5.3705	5.1404	5.2961	6.6805	5.8595	5.1326	5.3438	4.8176	4.8192	5.6747	6.1428	6.2355	6.0297	9.1874	6.1898	5.905	4.4496	6.1383	7.2387	4.6317	7.2701	6.524	8.7736	6.0999	6.8831	5.0005	6.9026	7.5544	5.2095	7.1995	5.607	5.5524	6.1318	5.1152	4.6223	6.2865	6.6323	5.6194	4.9136	4.4276	5.7934	5.3782	5.151	7.6732	5.3851	5.7082	4.7164	9.9931	6.1262	5.1882	5.0201	5.4578	5.1587	6.2728	5.5883	10.8776	5.9486	7.9707	6.4643	7.1869	6.2371	5.3764	6.8172	5.2529	5.0378	5.126	5.3143	5.2028	6.5622	5.9632	12.0763	6.6581	7.0334	5.7068	8.9173	6.143	5.6299	7.1219
PF3D7_0511500.mrna1_1	PF3D7_0511500.mrna1_1;3764	3764	7.6656	5.7703	5.7848	4.5046	4.8826	4.2928	5.4303	4.2071	3.8288	7.7515	6.5392	5.1152	5.2338	4.0824	5.0409	5.5665	5.3402	5.9047	6.4094	8.1687	6.077	3.7761	5.133	7.4159	7.1827	4.2373	6.154	5.3078	8.3927	5.4754	5.2494	3.1127	7.2387	6.7542	5.2048	6.7523	6.0159	5.465	5.8987	5.3245	5.704	5.394	4.4515	5.8344	7.7958	4.9864	6.632	5.8148	4.2449	7.3114	3.9764	5.0201	4.0391	6.071	5.5786	5.0785	5.8804	5.6733	5.4459	5.44	6.4952	11.6442	5.4502	8.3247	5.5091	5.7764	6.6827	5.596	7.5149	3.8943	5.6346	3.4931	5.6197	5.3975	5.1322	5.9011	12.3739	5.4922	9.1884	6.3486	6.2869	6.0522	6.6887	5.9953
PF3D7_0511500.mrna1_1	PF3D7_0511500.mrna1_1;3765	3765	7.2103	6.1959	5.4192	5.6159	5.8281	4.0426	4.5759	4.6943	3.6982	6.7167	5.2498	4.1144	4.2638	5.5726	5.4456	5.7197	5.5182	4.8822	4.5975	6.0819	6.7845	6.2327	4.9083	6.3584	5.9593	4.384	5.8094	4.6809	6.6241	5.4439	6.4683	4.0018	6.1556	5.2361	4.3448	5.8664	4.9672	5.3579	6.068	4.8032	4.9593	4.7043	3.1843	5.7936	5.862	4.393	5.8117	6.8676	4.9676	4.6707	5.0904	3.7082	4.9222	6.0005	5.9124	5.4919	4.717	5.4036	5.436	5.4212	5.2192	6.238	4.079	6.1301	6.2731	5.263	5.5543	6.1643	6.1194	6.3192	4.8515	4.327	5.7753	4.7965	5.6862	6.4253	5.9456	5.2604	6.7315	5.8522	4.7586	4.3089	4.4249	6.5706
PF3D7_0511500.mrna1_1	PF3D7_0511500.mrna1_1;3766	3766	8.3493	5.4067	6.0261	6.2489	4.6696	5.0527	5.889	3.7729	4.9968	7.8037	7.2662	5.7162	6.4261	5.3861	4.437	6.272	5.2687	5.6594	4.7148	6.7856	7.9543	4.5311	5.6829	5.9253	8.8155	4.5656	9.4409	3.8268	7.8347	6.6649	6.0365	5.4029	5.8657	8.5645	5.5735	8.5196	4.6747	5.6753	7.7486	4.7425	7.2774	6.6843	4.7404	5.8427	8.0338	6.0879	5.7999	7.8854	5.6041	6.957	6.1845	5.5904	5.1089	5.714	5.7306	5.6625	5.3302	4.8826	6.0363	4.3082	5.9258	7.4507	5.8253	9.5002	4.7882	6.9514	7.0589	6.0811	5.2702	5.5106	6.4583	5.1346	5.4152	5.121	6.1946	6.2439	8.6058	6.0889	9.2527	5.3684	7.1819	7.9873	6.1851	5.6699
PF3D7_0511500.mrna1_1	PF3D7_0511500.mrna1_1;3767	3767	9.1835	6.5229	7.3191	8.5248	5.4323	5.9704	8.5884	7.4508	5.5567	9.2175	7.738	8.0137	8.6642	4.7159	4.98	10.2029	7.5044	7.6396	6.1697	8.5761	7.37	6.8344	3.2157	5.963	9.6499	3.2615	11.4617	5.367	8.7939	7.9901	7.8796	4.2608	5.6668	10.3892	4.8777	11.4149	8.3731	5.1683	12.661	6.833	6.0633	9.5219	8.3958	9.0753	8.3663	7.5519	6.9274	13.5037	6.6758	10.5336	7.4691	8.0569	8.53	5.8936	7.2196	6.7639	5.7137	5.8644	6.1096	6.9403	7.3479	7.8495	6.7401	10.7563	6.6594	8.8278	9.0553	7.284	6.1198	7.2539	6.9161	6.1204	6.3236	6.9085	6.9481	6.5506	7.4308	6.7745	10.3807	6.6703	9.2136	9.5662	7.3366	6.8511
PF3D7_0511500.mrna1_1	PF3D7_0511500.mrna1_1;3768	3768	7.7137	5.6539	5.4393	5.9348	6.2985	5.7181	6.5776	5.0674	4.2133	6.9923	5.8243	6.1859	6.3018	4.887	5.6608	7.0126	6.4229	4.5286	5.1461	8.1326	6.1568	4.5747	5.9857	5.9103	9.276	5.0378	10.8264	5.756	7.9985	5.5097	6.1406	4.4777	6.33	9.3173	5.4259	10.5112	5.1173	5.4426	12.5076	6.6095	5.8676	8.6579	5.8711	8.2479	7.5973	4.6017	6.465	13.2736	5.1651	10.0522	7.5139	6.5032	6.7974	6.2692	6.3964	5.2494	4.1367	6.7256	5.3985	6.5045	6.5392	6.3439	6.4107	8.4681	9.3288	7.9742	8.1212	5.7142	7.2031	5.9757	7.3363	6.2108	6.9083	5.7208	6.6986	6.6182	6.9436	6.0635	8.7939	9.0452	8.2365	8.4526	6.288	7.065
PF3D7_0511500.mrna1_1	PF3D7_0511500.mrna1_1;3769	3769	9.4428	7.5428	7.6213	7.5599	5.7955	5.295	7.6862	6.4702	6.5555	9.5549	7.1487	7.9044	7.1261	4.9069	6.6245	8.066	6.5765	7.4712	5.561	7.875	6.6809	8.7138	6.4989	5.8597	10.5852	6.2878	11.5173	4.6496	7.8377	7.2396	6.9523	5.2475	6.0906	10.824	5.5641	11.1881	7.3765	5.7189	13.223	7.7138	6.8791	7.1401	7.6259	9.2991	9.2479	8.3902	6.4543	13.9022	5.2269	11.2858	8.1241	8.3312	7.2369	7.5783	7.0012	8.5141	6.3872	6.1212	5.7325	6.9538	6.4338	8.5573	6.7478	10.8513	12.0207	10.4114	9.6441	7.0647	6.2741	6.4157	7.2554	6.4378	6.1815	6.375	7.2771	5.8115	8.18	7.265	10.5493	12.0622	10.6896	9.9197	7.4582	7.4879
PF3D7_0511500.mrna1_1	PF3D7_0511500.mrna1_1;3770	3770	8.5917	6.4433	7.959	7.5853	6.1707	5.9775	8.5194	7.5771	6.2662	8.6526	6.1359	6.9968	7.4805	5.9748	5.4283	8.694	7.286	7.9538	6.6566	7.9782	6.3963	6.005	7.2434	6.3842	11.8205	5.0067	11.0158	5.6648	8.0907	7.1361	6.9164	5.6996	6.3005	11.2901	4.9754	10.9351	6.3501	5.8919	13.1716	7.3416	6.1641	7.1241	7.7559	8.5406	7.8557	7.2952	7.3697	13.7242	6.8027	10.8797	7.7658	7.5473	7.8818	7.0732	5.4915	6.7056	6.0261	7.3315	5.7708	6.6719	7.7325	8.2835	9.6587	11.159	10.7975	9.5426	8.8885	7.5551	7.7403	5.605	7.7677	6.6789	6.2466	6.2265	6.9056	7.344	8.2284	9.4761	10.5847	10.73	10.3827	10.5059	7.3743	7.3406
PF3D7_0511500.mrna1_1	PF3D7_0511500.mrna1_1;3771	3771	6.8039	5.6568	5.7895	6.1406	5.1152	5.6789	6.5151	5.5865	5.7079	6.4109	5.3551	4.4757	5.7671	4.5625	4.5981	6.0442	6.0217	5.5229	4.193	5.4928	5.8128	5.9272	7.1447	6.7617	8.085	4.9542	9.0723	6.1831	6.7866	6.3323	5.6496	6.1581	6.9006	8.7554	5.195	8.9211	5.434	5.4957	11.2005	4.9416	5.2277	6.2709	6.5382	7.1195	5.9962	5.9844	6.4665	11.6881	4.3695	7.2998	6.0323	6.0966	7.6342	6.8615	5.4525	5.5289	4.9112	6.7923	6.2313	5.7525	5.7645	10.1144	6.3999	7.5968	8.5601	6.4301	6.709	10.9539	6.4459	6.0457	5.7745	5.6775	7.0699	5.7013	6.1779	6.6257	9.1223	7.015	7.9663	8.3874	6.7988	7.8314	10.934	7.4452
PF3D7_0511500.mrna1_1	PF3D7_0511500.mrna1_1;3772	3772	6.5336	4.6439	5.9362	5.4135	4.839	5.1574	6.5089	6.4581	4.9155	6.7049	5.3789	5.0917	5.8412	4.3491	5.3579	5.1264	6.532	5.1189	5.3132	4.9616	6.6385	5.7506	5.4584	5.6904	6.6036	4.3639	9.0159	4.8344	6.1663	6.3684	6.4772	3.497	5.6141	7.4023	5.9083	9.0585	5.2273	6.3454	6.3661	5.3038	6.3579	6.6519	6.3468	7.1199	5.9925	5.1847	6.9454	5.4947	5.0725	6.9356	6.5035	5.8748	7.8578	6.5059	5.1436	5.5732	5.5072	5.849	5.8622	5.6415	5.9357	10.9611	6.2952	6.0961	10.507	5.6679	5.991	9.6218	5.3114	5.7501	4.3505	5.812	6.04	6.7137	6.3717	6.1367	10.7097	6.3295	7.4173	10.0992	6.3498	6.5228	10.2176	6.4552
PF3D7_0511500.mrna1_1	PF3D7_0511500.mrna1_1;3773	3773	6.4825	5.225	5.0648	6.0706	3.9846	5.1489	6.2083	6.4704	5.5211	6.0343	6.235	5.0444	5.9167	2.4983	4.6932	5.5046	6.7338	5.5534	3.1587	5.6436	5.4854	5.6533	5.9307	6.4866	7.0846	3.9955	8.3899	4.4509	5.4515	6.3069	5.5429	4.4087	6.7635	7.8053	6.0742	7.4234	5.2615	5.9435	6.2255	3.845	5.3951	6.7245	7.2669	7.9468	5.7249	5.4074	6.1871	6.1206	5.8866	7.4833	6.0919	5.9319	6.9091	6.4809	5.5166	5.9047	5.3813	5.9402	6.399	7.0955	7.1002	10.9572	6.4796	4.9741	11.5576	6.2823	5.0875	8.7051	5.4353	5.3219	5.0161	5.8382	7.3114	6.1623	6.3588	6.9698	10.9844	6.3393	6.0611	11.3803	5.5317	5.098	9.1491	5.3262
PF3D7_0511500.mrna1_1	PF3D7_0511500.mrna1_1;3774	3774	7.5625	6.1008	5.3851	6.6852	4.853	5.7173	10.5454	7.5368	6.6892	6.6436	10.1517	6.2602	5.9695	1.86	4.814	11.1206	7.2786	6.1894	10.7235	8.7804	6.7446	5.8171	5.0383	9.9751	12.2961	5.3889	8.235	11.5117	9.214	6.9946	7.4039	5.4009	9.5355	13.0516	5.732	7.4803	5.9423	8.5266	5.6256	3.4182	6.2662	9.4658	8.1608	10.4224	6.9296	6.5416	7.7393	5.306	4.6106	9.1737	11.0247	5.887	7.3685	6.5975	5.9495	6.5507	5.6372	7.7161	7.7833	6.9497	6.8496	11.3726	8.5809	7.0974	12.0747	5.8738	5.7983	8.749	6.2933	4.8738	5.8099	6.3107	8.6581	8.0836	6.3136	6.6638	11.4128	8.1389	6.908	12.1275	6.2523	5.6817	9.3681	5.9498
PF3D7_0511500.mrna1_1	PF3D7_0511500.mrna1_1;3775	3775	6.2273	5.7629	4.4128	6.8785	6.319	5.4754	8.2477	6.3997	6.0139	6.9555	8.209	5.5847	6.0708	4.7655	5.223	9.2829	6.9504	5.5204	9.5259	6.5413	5.7674	5.922	5.8158	9.2592	11.5551	5.2898	5.2506	11.1131	7.2288	6.2369	7.2956	5.0751	9.0065	12.054	5.8532	5.9921	6.7451	6.8494	5.6132	5.2976	5.2357	9.0734	5.2839	5.1239	6.0193	5.4111	7.1829	6.7068	5.3487	7.2603	8.7508	5.7934	5.1687	6.7502	5.8232	6.1835	6.5483	6.2568	7.4967	6.6495	6.9331	10.6562	5.9477	6.2955	8.6812	6.3626	6.1235	7.6733	6.503	6.2955	6.3981	5.5135	6.2286	7.4643	6.6963	6.4596	10.9153	6.4788	6.7671	9.3798	5.2137	5.8629	7.6587	6.8437
PF3D7_0511500.mrna1_1	PF3D7_0511500.mrna1_1;3776	3776	6.8502	5.3366	9.201	5.6253	5.2828	5.6177	8.4909	7.1296	5.4812	6.2564	8.0591	5.3165	6.0955	5.9995	5.8186	9.9644	6.9966	3.9298	8.2281	6.9586	5.4172	5.5629	5.5641	9.3897	12.147	5.4979	5.4617000000000004	9.303	6.3109	6.2172	6.3003	3.756	9.424	12.2086	5.2396	3.0144	5.3082	5.9957	5.9676	4.9293	5.1878	9.095	5.55	6.3736	6.2952	4.8099	7.4102	5.9554	5.2887	8.041	6.9299	4.8278	3.3334	7.6299	5.72	5.7203	4.6854	6.3009	7.3846	5.3961	6.1727	10.9027	6.2403	6.2604	8.6365	5.4731	5.1268	7.6864	7.7289	5.4185	3.9828	5.6795	6.2931	6.4717	5.8679	6.3717	10.5377	6.5972	6.7964	8.7194	5.966	5.8482	8.3405	8.2885
PF3D7_0511500.mrna1_1	PF3D7_0511500.mrna1_1;3777	3777	6.1645	5.7811	5.8846	6.3349	6.1876	6.1305	8.6724	6.0288	5.3688	6.6782	7.1606	5.009	5.8684	6.2044	6.5121	9.995	6.1422	3.5546	6.3637	6.5083	6.4738	6.4524	5.5744	9.0755	12.0438	4.9392	4.5503	8.5203	6.0391	6.6437	5.969	1.2203	9.2051	12.6162	5.5475	3.8934	6.1457	5.5515	6.011	4.7436	4.9293	7.9964	4.796	5.5613	6.489	5.3537	7.2574	6.8112	5.4744	7.7985	7.4366	5.2784	5.2219	7.1762	5.0695	5.1231	4.8733	6.0083	8.0576	5.7363	6.3228	10.4688	6.0883	5.9993	7.8164	5.0785	6.0361	7.2202	8.3181	4.2008	8.0848	5.2426	6.2737	6.8421	7.1437	6.6326	10.3991	6.8163	6.4749	9.051	5.5937	5.911	8.0871	8.2079
PF3D7_0511500.mrna1_1	PF3D7_0511500.mrna1_1;3778	3778	7.9764	7.1428	6.4358	5.36	7.2268	5.9052	10.0469	7.4154	8.7076	6.5917	10.7455	8.0205	7.1094	7.255	6.0009	11.1204	7.6365	5.4419	11.1736	7.2639	6.5963	5.7706	6.5091	10.3361	12.9814	7.4009	7.5142	10.4958	7.2208	7.2112	8.351	6.7909	10.4059	13.4031	7.2436	7.4894	7.929	8.4689	7.036	6.6076	6.8057	9.1123	6.3981	8.0341	7.8175	6.635	8.7685	5.9329	6.4769	8.3881	8.5825	7.0479	7.3368	8.2461	6.0498	7.3222	5.7027	7.1042	8.8036	6.7404	7.0967	12.8459	11.3106	7.7169	9.6491	6.5076	7.1398	9.6703	7.4216	6.4583	7.6149	6.3486	7.1259	8.9156	7.0845	7.1357	12.2705	10.5969	7.7004	10.1882	7.013	8.1126	10.2263	8.2823
PF3D7_0511500.mrna1_1	PF3D7_0511500.mrna1_1;3779	3779	7.3787	5.8841	5.8158	5.5223	5.4016	4.5292	8.833	5.5317	6.3873	7.3175	9.4628	5.7889	6.0341	5.0514	4.3356	9.3502	5.5862	5.5398	8.1369	6.2884	7.228	5.4696	5.5892	8.3954	11.7596	5.1218	6.7223	7.2481	6.545	5.8138	7.1347	5.2491	8.8799	12.346	4.4456	7.0871	5.5494	6.6417	8.8929	4.0444	4.9093	7.6465	5.2521	6.4691	6.3778	4.7479	7.8787	6.4119	4.8826	6.4655	5.99	5.4423	4.7355	6.4752	5.4744	4.2987	5.6218	5.6736	6.0468	6.0161	6.1056	11.9801	10.5374	5.8271	8.0631	5.8951	6.6843	6.9316	7.1893	5.9406	5.2824	5.5653	6.4998	6.074	6.0512	5.3844	11.6806	9.6724	6.5236	8.8589	5.2642	7.0174	8.0984	7.7258
PF3D7_0511500.mrna1_1	PF3D7_0511500.mrna1_1;3780	3780	7.2633	5.1831	5.4383	5.1502	5.963	5.5931	9.2107	5.3484	5.9453	7.0173	9.848	5.8184	5.6809	6.2382	5.2502	10.1067	6.7242	5.3635	9.1	6.4882	6.0009	5.545	5.6291	9.6141	11.8178	4.5928	5.2828	9.4923	7.3182	6.3539	7.1486	4.9189	9.4729	12.3906	5.4416	5.8374	6.3591	6.5019	5.8948	4.7772	4.9828	9.6949	5.3045	6.8495	6.8932	5.1001	8.4017	5.9006	3.8963	8.0893	6.6549	4.9928	5.7049	5.5996	4.9732	5.1775	5.0496	6.1795	8.9758	6.057	6.6758	11.7043	7.0668	6.3832	8.7544	5.7772	6.3553	7.8585	7.0981	4.1102	6.1398	6.0079	6.6566	8.4278	7.1488	6.1795	11.4398	7.4278	7.1916	9.4415	5.643	6.6126	8.425	7.6695
PF3D7_0511500.mrna1_1	PF3D7_0511500.mrna1_1;3781	3781	7.9258	6.5616	6.1508	6.4102	8.1049	4.2418	9.7695	5.8037	9.4187	7.7704	11.7305	8.7457	6.1989	8.5032	6.2724	10.9731	6.6683	7.0561	11.0679	11.8297	6.931	7.1085	7.2816	11.2465	12.715	6.3496	7.8564	10.0319	11.6664	7.2798	8.1708	6.7816	11.1782	13.4634	5.3313	7.7527	8.3013	7.4898	5.8258	6.1167	7.1405	9.149	5.849	7.1606	7.728	6.8817	8.3315	5.8048	3.7655	9.8856	9.4518	7.1718	7.2395	5.7495	6.3406	7.787	5.9451	6.8995	8.8869	7.9137	7.7808	13.448	8.1525	7.622	10.9882	6.5715	6.6266	9.602	7.781	7.1731	5.3597	6.7164	8.361	8.8941	8.8761	7.3529	11.5187	7.5683	6.7332	11.5971	7.6672	6.9449	9.955	7.6215
PF3D7_0511500.mrna1_1	PF3D7_0511500.mrna1_1;3782	3782	8.4582	7.2744	7.2746	7.2055	9.5067	7.3634	10.4834	7.2169	10.3913	8.7926	12.0696	8.2088	7.8768	9.6556	7.1528	11.8075	7.5627	7.5943	12.3477	8.4046	8.3039	7.0352	7.2079	12.2839	13.2144	4.811	7.8039	11.0783	8.7987	8.2581	8.5448	6.5682	12.1623	13.9628	6.1926	8.0784	9.7769	8.8625	6.9357	7.6245	8.7753	10.8648	8.0758	9.0732	7.9947	9.1244	9.145	8.3726	4.4751	10.5589	10.7389	7.5051	8.0546	8.9255	7.4239	9.829	6.8437	7.1195	9.0885	9.8012	7.9068	14.1963	8.7259	8.5813	11.338	7.6626	7.3051	9.9083	8.7196	8.1659	7.4716	7.5	8.7569	8.6716	10.0864	8.2104	13.5587	8.5031	8.56	12.0155	8.371	7.751	10.475	8.105
PF3D7_0511500.mrna1_1	PF3D7_0511500.mrna1_1;3783	3783	8.3286	5.7824	6.2024	6.8589	9.0088	5.8296	10.3452	7.3234	9.6162	8.0688	10.9583	9.0784	7.6044	8.7892	6.1733	11.4181	7.5603	7.0025	10.7753	7.5812	8.0604	7.3586	6.7385	12.2456	13.1594	5.6067	7.5954	10.4526	7.5847	8.5575	8.447	5.8873	12.0436	13.5611	6.1524	8.0644	9.6013	8.388	6.5863	5.7051	6.9406	11.5752	11.0227	8.0549	8.0028	8.6279	8.0543	6.7047	4.2547	10.7024	10.4393	10.5309	8.574	8.6333	6.4611	8.8746	6.049	7.0302	8.5217	9.7749	7.8172	13.0105	9.1019	8.1716	10.9289	7.8515	8.1746	8.0307	8.384	6.8027	8.4844	7.9735	8.3497	8.8565	9.9202	7.7863	12.0853	8.5328	8.875	11.4996	8.1718	7.7146	9.1047	8.5591
PF3D7_0511500.mrna1_1	PF3D7_0511500.mrna1_1;3784	3784	6.7316	5.694	6.5038	7.7919	4.8048	6.1414	7.2681	5.2449	5.0527	7.4864	7.2376	8.8482	7.2166	3.4542	6.4617000000000004	7.4814	6.8353	6.8963	7.1467	7.6056	8.6017	6.0572	5.6653	9.5918	8.4741	4.3889	7.2519	7.2995	8.5216	9.4978	7.0718	5.1667	9.3049	8.5975	4.6479	6.9586	7.5322	7.3757	7.5237	4.2675	8.0578	10.9661	11.3773	6.5527	5.9267	6.5661	6.8357	7.3172	4.2494	9.6844	6.1823	11.884	8.0666	9.0449	7.3462	6.2915	7.4747	6.9857	5.0045	8.5664	6.5253	7.596	8.2133	6.7582	11.0458	6.7519	5.5251	7.9071	6.568	6.9776	6.5919	7.4483	8.4216	5.8298	8.6166	6.6188	8.0532	6.8863	6.9351	11.2833	6.9161	5.4679	8.2807	6.4764
PF3D7_0511500.mrna1_1	PF3D7_0511500.mrna1_1;3785	3785	7.1891	5.7761	5.7241	7.318	3.6112	5.7957	5.5245	5.4542	2.6135	7.4687	7.625	8.4405	8.3897	3.5656	7.0472	6.3345	5.9319	7.2508	7.1054	6.6741	9.1665	5.6206	6.3438	9.1318	5.9388	3.4343	6.3747	6.3626	6.8646	8.6815	6.1749	6.1641	8.9539	6.3171	5.6112	5.9023	6.4668	6.5706	7.2012	5.0959	7.0228	9.6173	12.6955	5.5113	6.7006	4.9425	7.1521	7.2628	4.8151	7.6718	6.1041	12.8344	6.3539	12.1265	6.2309	5.2133	6.3291	7.5098	5.8775	8.7819	5.9338	6.986	6.7869	6.8628	9.2935	6.9845	5.2502	9.3095	6.0101	6.7361	6.1039	6.4825	10.0491	6.0719	8.8335	6.6668	7.8174	6.1896	6.9119	9.4827	6.4971	5.8316	10.0384	6.5262
PF3D7_0511500.mrna1_1	PF3D7_0511500.mrna1_1;3786	3786	6.696	4.8987	6.0431	7.6163	4.3413	5.7522	6.0624	5.5804	4.8475	6.7241	6.1393	6.334	7.9207	0.251	6.0422	6.2761	5.7466	5.2687	7.5143	7.428	8.2748	5.0921	6.1447	7.5881	6.0204	3.1683	5.4026	7.5078	7.3898	8.2235	6.399	5.3262	7.9385	7.3331	4.7751	4.7692	7.842	6.8947	6.8797	5.3968	5.9404	10.3779	12.979	6.3618	5.7618	4.5546	7.4971	6.599	5.6061	7.0919	4.6047	13.2269	7.1211	8.9413	6.3742	6.0639	6.1961	6.6221	5.0444	6.2336	7.761	7.5358	5.7358	5.3306	7.2959	6.8712	4.6882	5.9352	6.7376	5.5211	4.934	6.969	6.9322	7.231	6.8559	7.9784	7.7167	5.6285	6.9051	8.6584	6.7577	5.7592	6.3452	4.3038
PF3D7_0511500.mrna1_1	PF3D7_0511500.mrna1_1;3787	3787	6.1396	6.2001	5.9825	6.6744	5.4591	6.1493	5.3579	5.9376	5.5376	7.4541	6.8733	5.9882	6.6521	3.1953	7.1043	7.3552	5.8706	5.6952	9.0792	7.3768	8.4611	5.2024	5.478	8.5637	8.7729	7.1198	5.6159	8.5401	7.1206	8.8202	6.2561	3.9098	8.4639	9.5005	7.4306	6.0018	6.2166	5.9042	6.4029	5.3782	5.0255	9.5285	13.0736	6.7148	6.8585	5.1247	6.258	6.4175	5.5138	6.1422	6.0186	13.5967	7.581	8.5586	6.2416	4.963	6.5306	6.7818	5.5348	5.4466	8.8829	7.5469	8.0291	6.3517	8.5209	6.7451	5.8071	6.7003	5.527	6.8265	5.7993	5.8704	7.1799	7.3723	6.0712	8.4575	8.1978	5.7965	6.3402	9.4479	7.286	5.9449	7.2456	5.2087
PF3D7_0511500.mrna1_1	PF3D7_0511500.mrna1_1;3788	3788	10.9196	6.4082	6.1861	6.267	5.7085	7.039	6.9105	6.1922	5.4456	10.1738	10.7512	6.2527	4.3284	1.2203	7.4463	7.1986	6.2128	7.1798	9.1397	7.2886	9.0479	5.2498	4.3716	8.0958	9.4406	5.0845	5.1707	8.1682	7.9126	8.8	6.9831	3.9964	7.6299	10.5164	5.5555	5.9126	9.8942	5.0224	6.2863	6.3957	5.4992	9.5399	12.4836	5.0644	8.8851	6.8037	5.7309	6.9293	5.7167	6.9143	5.537	12.9299	8.1875	7.4449	6.7637	6.6191	6.5848	5.3944	6.7297	5.6276	8.6655	6.676	11.2854	7.744	7.6219	7.1473	6.3063	7.2227	5.9397	8.1652	5.1383	7.2502	7.013	6.6728	6.4801	8.6378	8.3717	8.8671	7.1693	8.6898	7.5122	4.9598	7.7048	4.6999
PF3D7_0511500.mrna1_1	PF3D7_0511500.mrna1_1;3789	3789	5.6401	6.9183	5.9227	5.5677	2.5261	6.3533	5.9526	6.0648	4.7479	6.7381	7.1754	5.9912	4.9946	4.09	7.137	7.0413	6.3695	5.8405	7.5461	6.374	7.9391	5.3226	3.9579	8.7985	8.5935	5.3505	5.2296	7.014	6.9207	8.0699	6.1177	5.005	8.9673	9.6437	5.0951	4.7782	6.5786	4.6651	5.5717	5.278	6.3785	9.8175	12.7049	5.8048	5.4145	4.9653	4.935	6.4459	5.813	7.3623	6.2487	13.0785	7.4341	8.6111	6.7584	6.2424	4.916	5.9866	6.4914	5.2284	8.5598	6.5312	6.9457	6.2055	9.4939	5.8909	4.9189	6.2687	5.2118	6.5676	5.7162	6.2147	6.765	7.5093	5.2943	8.2571	7.5881	5.6177	6.5546	10.006	5.8667	5.7621	6.2789	6.1162
PF3D7_0511500.mrna1_1	PF3D7_0511500.mrna1_1;3790	3790	6.4253	6.0581	5.9222	5.1715	6.9793	7.0265	6.641	6.8274	6.0525	7.0857	7.3954	8.4993	5.0184	5.7703	7.1557	8.0932	7.2842	4.7735	5.804	7.0833	8.5669	4.7586	5.1477	10.8603	9.01	5.9026	5.6775	6.4744	7.5916	8.6322	6.3447	4.1489	11.061	9.9163	5.1997	6.1743	7.8693	6.8288	9.4208	4.9449	5.1898	9.2743	13.4372	6.8519	6.077	6.9162	6.1266	9.3447	5.0045	6.3145	6.1131	13.6294	8.2005	8.5297	6.8198	6.7429	6.4894	5.9937	6.7812	5.6264	8.8846	7.0401	7.2315	6.1863	9.2484	8.0102	4.9208	6.297	4.8787	7.1785	5.876	5.963	7.6072	8.3045	6.0235	8.7528	7.3083	5.7803	7.6807	10.0194	8.0676	6.1247	6.963	5.1297
PF3D7_0511500.mrna1_1	PF3D7_0511500.mrna1_1;3791	3791	7.1203	6.9416	7.0927	5.4343	6.3944	6.2028	6.0455	6.0685	5.9117	7.3715	6.3963	6.3343	5.8061	4.5354	7.6436	6.6048	6.1052	4.9941	5.7777	7.5014	8.8253	5.7631	6.2151	7.8077	8.1969	4.4529	6.484	6.3192	7.8853	8.4342	6.643	5.7832	6.9879	8.8291	5.9246	5.5333	8.6439	5.9231	6.2409	6.1568	5.4101	7.7891	13.4338	6.0152	6.2589	6.9095	6.2449	5.9991	5.8634	6.4236	6.7069	14.0384	6.95	9.816	8.5323	6.4113	7.034	5.9572	7.1206	6.7201	9.1007	7.7676	7.0446	5.6862	6.4491	10.1101	5.6525	7.2323	5.8288	7.6171	6.5932	6.7635	7.2581	8.0626	7.2676	9.0081	8.9098	7.032	7.7213	7.6858	10.3945	6.0635	7.9156	5.3071
PF3D7_0511500.mrna1_1	PF3D7_0511500.mrna1_1;3792	3792	7.9998	7.0425	8.7606	4.9653	9.9729	6.5616	7.4568	6.2943	9.8445	8.5621	5.8407	7.3446	5.238	9.9198	6.9919	8.7947	7.6299	5.842	6.7502	7.0914	9.7706	5.5267	6.8476	7.5671	7.3882	5.3607	6.4837	5.302	7.349	9.0625	7.2703	6.1473	6.9178	7.8184	4.6943	6.4415	9.1335	7.0067	6.8457	7.0368	5.3085	7.9007	13.3834	7.4748	6.8864	6.5385	6.5298	5.7503	6.3145	6.212	5.9201	13.7918	6.4795	10.9377	8.5897	6.2878	7.6999	6.2172	7.5069	6.4824	8.4687	10.0089	7.4842	7.5765	8.8729	10.1038	6.1295	6.3661	5.375	8.0864	4.607	7.2237	7.7607	7.8716	8.4608	8.7724	10.2499	6.8328	7.8825	9.577	9.5934	6.8977	6.3621	4.6118
PF3D7_0511500.mrna1_1	PF3D7_0511500.mrna1_1;3793	3793	6.8032	7.4267	11.958	7.2977	8.702	5.9602	7.835	7.5067	7.1652	7.508	5.0334	6.2707	8.3697	7.3597	6.3409	9.6732	7.7166	6.0906	5.3516	8.7924	8.9417	9.0299	6.5929	6.9839	7.0959	5.8076	10.2132	6.6283	8.6083	8.6647	9.16	5.7887	6.8076	7.285	5.076	10.5728	8.1499	5.6533	6.4661	7.273	4.2196	6.9531	11.8794	8.0464	6.1811	6.6439	5.8202	5.8733	6.1336	7.1769	7.3304	12.6281	7.348	13.7869	7.9988	8.6585	6.8104	8.0919	7.5862	9.6571	6.2705	11.4812	7.4498	7.1162	12.6773	11.6546	6.3357	6.1467	5.1148	7.4367	6.1663	7.6087	9.4002	7.8158	10.0956	6.8122	11.6449	6.6369	7.5783	13.1018	11.2358	6.0982	6.8776	2.4114
PF3D7_0511500.mrna1_1	PF3D7_0511500.mrna1_1;3794	3794	6.5826	6.9743	5.1942	6.8017	4.7986	6.2525	7.8236	6.4038	5.3259	7.7851	5.1231	6.7745	6.7728	4.2141	6.2042	9.4659	7.2824	6.2576	5.6982	6.1825	8.7596	4.1867	7.5805	6.6595	7.1008	5.6311	4.5261	5.1268	6.985	9.0266	7.1335	6.5569	7.0546	7.735	5.4702	5.6913	7.783	5.3334	6.8627	5.7129	5.1639	6.5144	9.2865	5.8924	5.7908	5.4276	4.9869	7.0795	7.2925	7.6	5.7032	9.9589	7.0187	8.4278	9.1306	6.697	7.6499	7.2941	7.5778	5.9059	10.3478	8.4429	8.3678	7.293	7.071	7.0753	5.4828	6.6064	5.9093	8.1794	5.3656	7.3347	8.9562	7.219	6.568	10.213	8.9761	8.1748	7.9205	7.2698	7.1565	6.0616	7.1702	5.6639
PF3D7_0511500.mrna1_1	PF3D7_0511500.mrna1_1;3795	3795	7.5022	6.7654	6.456	6.2795	4.9383	6.4034	7.4306	5.855	3.6229	7.6268	6.5048	8.0299	6.193	5.7949	6.1989	8.4151	6.7837	5.2638	5.3583	7.032	8.4102	4.8654	8.6956	7.0045	7.439	7.5628	4.9584	5.4777	7.2281	7.9532	6.7369	7.0503	6.7014	7.8021	7.0862	5.4848	7.094	7.0286	7.5855	7.2431	7.6748	5.557	6.4648	7.6434	6.3298	6.6431	6.7127	5.7594	6.4209	8.0073	7.0899	5.6724	7.0706	6.6695	8.2342	7.0301	6.824	6.438	7.3206	7.0201	6.2252	8.7031	8.0173	6.2608	6.1469	6.5292	5.643	5.7965	8.6049	8.1289	5.3927	7.7804	8.6759	7.038	7.4791	7.1082	8.7667	6.6823	7.5263	6.7569	6.7259	6.4439	6.5018	8.0676
PF3D7_0511500.mrna1_1	PF3D7_0511500.mrna1_1;3796	3796	7.1051	8.4819	5.5354	5.5364	3.9754	5.4689	7.1515	6.6027	3.3477	8.9873	5.1135	8.6412	5.517	3.497	5.7093	8.2929	5.9184	5.6724	3.7929	5.9086	5.7835	3.5135	5.6809	6.544	6.5926	5.0959	4.1851	4.7824	5.1189	6.552	6.2845	5.0369	6.1759	6.8957	5.1566	5.4492	5.7477	4.8555	5.281	7.5081	5.7363	4.844	5.7252	5.3125	6.8486	4.9227	5.839	4.9146	4.1779	6.6932	5.405	5.1926	6.1669	8.1919	7.0847	5.2361	5.3576	5.8265	6.299	5.7525	7.0297	7.6465	9.5825	6.0622	5.6831	5.6809	5.5524	5.7195	7.4085	6.8089	4.9364	6.3001	5.1214	5.756	6.8171	7.0035	8.3141	9.5882	7.5597	6.7257	4.8987	5.8156	5.6241	7.2038
PF3D7_0511500.mrna1_1	PF3D7_0511500.mrna1_1;3797	3797	6.6272	11.096	6.8452	5.9977	2.8758	6.347	7.7851	6.8507	2.6392	6.9249	4.3023	10.134	5.7115	4.054	5.4832	9.0536	6.5723	6.1254	4.6713	5.0387	7.8319	5.3298	4.6876	7.9692	7.1885	5.4263	4.9011	5.1268	5.7241	7.3329	5.9993	4.7306	7.0715	6.6495	4.6082	4.6786	7.0057	4.6082	5.605	11.1276	10.5558	6.3336	5.55	5.5711	4.9722	5.9787	6.3735	5.0255	4.7301	6.6922	6.3172	5.9672	4.9891	6.5552	7.1013	5.202	5.9759	6.7651	6.292	4.2547	5.7991	7.8467	7.6275	8.018	5.4867	5.7918	4.8948	5.8709	7.0924	6.9152	5.6398	7.0753	8.0003	6.6596	5.9486	5.7549	8.7098	7.5918	7.7702	6.7637	4.6954	5.8237	6.4355	6.2174
PF3D7_0511500.mrna1_1	PF3D7_0511500.mrna1_1;3798	3798	6.6005	5.4604	5.2284	5.6823	3.4356	5.3554	8.1384	6.1272	2.7268	6.0433	5.0005	9.3179	5.689	4.6404	5.9186	9.6323	6.5527	4.7115	4.7274	6.7086	6.4348	3.8329	4.6023	6.7112	6.819	5.1334	5.8326	4.5607	6.4331	6.9042	7.2626	3.9288	7.0011	6.5625	4.8875	6.1775	6.0132	6.3882	6.2576	5.4053	5.594	4.6206	5.0023	5.3384	5.2928	4.9373	5.8319	5.6957	2.5008	7.051	6.3293	5.2906	5.2063	5.9993	5.6302	5.6806	6.5558	7.0042	6.7297	4.9639	5.522	8.7819	6.5718	5.8592	5.496	5.607	5.1346	6.0624	7.8583	6.467	5.2623	6.375	7.602	6.4519	6.5087	4.3667	8.6103	6.6366	6.4316	6.3581	4.8777	4.934	7.0454	7.8752
PF3D7_0511500.mrna1_1	PF3D7_0511500.mrna1_1;3799	3799	9.9323	6.7853	6.086	6.2413	3.269	6.2664	7.0646	6.5254	3.4074	8.48	6.1916	10.2717	5.7871	4.4107	6.5495	8.6799	6.0264	4.275	5.3757	5.8992000000000004	7.5034	5.4877	7.1213	5.4094	5.8562	4.84	6.8631	5.202	6.6317	7.5887	7.6113	6.6699	6.2422	6.5869	5.3226	6.6581	5.0277	7.334	5.9575	5.2694	6.213	4.9184	7.5374	5.6372	7.1614	4.0781	6.9479	5.299	5.4416	7.9809	5.5814	7.9752	5.8782	6.2627	8.5117	5.813	6.2728	5.6531	6.111	6.4772	5.6963	7.3793	6.4759	7.1843	4.8354	5.5018	4.0618	6.0435	11.2812	7.9287	5.0505	6.3832	7.3034	6.4145	7.2041	6.43	8.4536	6.7069	7.4918	6.7679	5.9807	5.7027	5.978	10.2582
PF3D7_0511500.mrna1_1	PF3D7_0511500.mrna1_1;3800	3800	7.0217	6.1094	5.9921	6.6493	7.9846	6.3475	8.6095	5.7296	5.5595	7.2896	5.4621	10.1568	5.9955	5.5311	5.8362	10.8589	6.5311	5.7412	5.0391	6.1434	8.4899	5.7173	4.934	6.3486	6.4947	4.8958	7.5953	5.079	6.6048	8.0686	6.9723	3.957	7.6112	6.9962	5.8873	7.0561	7.5695	7.5131	6.9858	6.0639	5.1334	5.0522	5.1206	4.9964	5.5711	9.847	7.3294	6.3821	6.9575	8.4305	5.917	5.8704	6.4612	6.5809	6.7616	10.1753	6.7863	6.6138	9.1919	6.5992	5.5844	8.1548	8.1134	5.2203	4.4482	5.0665	4.6645	6.3352	7.1123	7.2126	9.6416	7.5593	7.1744	10.4018	7.44	6.8057	8.9647	6.9478	6.2166	6.005	5.467	5.9649	7.2643	7.3366
PF3D7_0511500.mrna1_1	PF3D7_0511500.mrna1_1;3801	3801	7.322	6.3832	5.6812	6.4416	11.0782	5.5385	5.9333	6.8823	10.7286	7.7743	5.7425	9.5841	5.8669	11.3213	7.9362	6.3681	6.876	5.7285	4.3111	5.6814	10.6944	5.7511	5.5103	5.4185	6.0813	4.1691	6.5217	5.3547	6.3054	7.9481	5.4226	4.0866	5.6545	6.143	3.2525	6.433	7.4834	7.3517	6.9409	5.3452	7.1333	4.7131	5.7455	4.5072	6.2677	4.8192	6.8952	6.0826	3.0824	6.9056	5.3452	5.3327	5.6579	7.4081	6.306	4.7527	6.96	6.3611	6.0074	6.1123	7.0461	9.0253	7.0035	5.6444	5.4594	5.2935	4.0815	6.1749	7.7061	6.1902	4.6112	7.4634	7.5786	5.6625	6.4214	7.0639	10.0163	5.5292	6.4063	6.8015	5.2824	5.4286	6.7995	7.8922
PF3D7_0511500.mrna1_1	PF3D7_0511500.mrna1_1;3802	3802	7.0923	6.094	10.781	6.3658	5.1173	3.8379	5.3445	7.8215	3.6088	7.4274	5.5583	9.8775	6.5276	5.0027	5.8495	5.4199	7.5142	5.7811	4.6047	5.6645	7.3791	5.0409	3.9616	5.7285	6.116	3.7181	3.853	4.3743	5.6696	7.042	5.9165	3.7866	6.3207	6.6581	3.0993	3.7355	3.7344	5.5404	7.187	5.6772	6.6248	5.5561	6.9682	6.866	6.1389	3.7698	6.6702	7.1915	5.0631	5.8066	5.2713	7.2814	5.6404	6.723	6.8005	4.3477	7.6239	6.3658	6.3581	6.5824	5.4699	8.8719	8.0681	3.756	8.7087	5.5192	5.7908	5.3691	7.4875	6.0815	5.4575	7.2469	7.8853	5.6343	7.0697	6.1039	9.4366	5.1755	6.5441	9.7868	4.7334	6.1675	5.2453	7.1246
PF3D7_0511500.mrna1_1	PF3D7_0511500.mrna1_1;3803	3803	6.2213	6.1815	5.3716	5.3219	5.3316	5.3049	4.6803	4.7887	4.757	7.0753	5.4976	8.938	5.4957	5.7479	4.7137	5.784	4.8866	6.5555	4.4548	5.6395	8.1778	5.0618	6.9988	6.1934	5.1938	5.0561	4.9509	4.9968	6.2754	8.066	6.0283	5.6496	5.565	5.5364	3.7655	5.2106	4.1843	6.7945	7.2391	3.84	4.4692	5.9722	5.8133	5.6758	6.1579	4.2024	7.1254	6.4195	7.0299	4.4012	5.6191	6.5433	6.2517	6.7517	6.1129	5.9312	5.202	5.6511	6.2374	7.9995	5.7923	6.1657	8.1112	5.3445	5.6548	5.5106	4.6887	6.5615	5.5248	6.3899	4.9704	5.9404	7.358	6.5521	6.9167	6.9172	7.8546	6.0132	6.2359	6.3406	5.2884	4.7655	6.6663	6.5446
PF3D7_0511500.mrna1_1	PF3D7_0511500.mrna1_1;3804	3804	7.6113	7.0102	6.1102	6.0902	5.8321	6.9552	5.4036	1.0976	5.2909	8.0228	5.9699	11.312	5.9026	6.06	6.6511	6.1938	5.496	6.0074	5.5954	5.5644	9.7649	5.1922	6.3736	6.1607	5.3954	6.763	5.054	4.1651	5.7986	9.8479	6.9994	5.8841	6.6767	6.2059	6.2672	4.6153	5.7677	6.8642	7.7906	7.6802	8.3955	6.2244	6.6336	7.3399	6.452	5.9107	7.5254	7.2724	6.0712	5.3639	5.7071	5.682	6.335	7.1386	7.6649	6.1489	7.6249	6.2519	6.3839	6.8596	7.9215	6.2352	7.628	6.616	9.4728	5.7126	8.0948	5.7466	5.9798	8.2059	6.2752	6.8554	7.2196	8.1456	8.1332	8.6918	7.9403	6.1863	7.3944	9.7792	6.7569	8.8332	5.6041	5.342
PF3D7_0511500.mrna1_1	PF3D7_0511500.mrna1_1;3805	3805	6.3391	6.6072	5.2994	6.1445	3.4046	5.5062	3.3377	4.4502	4.3625	6.6903	4.8836	8.3142	5.7871	2.2987	5.4979	5.7471	4.6496	6.0581	3.4356	4.888	7.2678	4.5856	7.2175	6.6063	6.218	7.3724	4.4148	3.5874	5.596	7.1254	4.8914	5.5804	7.0083	6.1252	5.8326	3.111	6.0654	5.8802	7.3803	5.7285	6.3083	4.6153	5.6991	4.1906	5.266	6.5152	5.6247	8.0887	4.6011	6.9861	5.2304	5.6622	5.8728	6.4751	5.7965	4.9955	5.2924	5.9686	6.9171	6.3647	5.921	6.8412	5.4121	4.8851	6.3623	5.0206	2.9336	6.1593	5.0303	7.4457	5.2005	5.4683	7.2203	4.5832	7.7154	7.1138	7.7346	5.3796	6.5534	6.1973	5.3806	5.4195	4.8314	6.2778
PF3D7_0511500.mrna1_1	PF3D7_0511500.mrna1_1;3806	3806	6.6824	6.0405	5.7247	5.1875	4.9406	5.4637	5.582	5.3646	4.1127	6.5581	6.4931	4.4019	5.0665	4.2824	5.7968	5.9303	6.3969	5.6282	4.8535	7.5233	5.4902	2.8699	4.7876	6.1266	6.0762	8.4754	4.433	5.4967	5.7764	6.5896	5.5558	3.6893	6.7728	6.101	7.9724	4.6047	4.7845	5.9352	5.6817	6.607	6.4639	4.7845	5.2854	6.3698	5.6974	6.1081	5.0409	5.9934	4.917	5.8592	5.7312	5.4185	3.9269	5.9837	6.0817	3.4476	5.3551	6.8552	5.0934	8.9433	5.4976	6.7966	5.4919	5.9411	5.1322	5.9298	3.9146	5.3309	3.9672	6.493	4.7098	5.7695	8.0485	5.5113	10.0503	6.586	6.8044	5.4283	6.0999	5.0522	5.7361	5.1803	4.375	4.2411
PF3D7_0511500.mrna1_1	PF3D7_0511500.mrna1_1;3807	3807	6.7939	6.6315	4.8258	5.5229	4.6094	4.5674	4.7538	5.1396	5.1882	7.3441	7.3952	6.1693	5.4992	4.1715	3.861	5.4499	5.7495	5.0197	4.0365	5.5656	6.1198	3.7323	3.3176	5.8347	5.076	5.1014	4.6358	4.3771	5.7225	5.7546	6.0345	2.4725	6.3111	6.4092	5.243	4.4429	5.5198	5.2456	6.535	4.9722	7.867	2.862	5.7884	5.3975	6.4328	5.7382	5.005	5.3136	5.5515	5.106	4.8649	5.8844	5.3782	4.9331	5.7148	5.2399	6.6365	5.7334	5.3875	4.6582	4.1473	6.8283	5.4748	4.7955	5.8163	5.478	3.852	4.5116	5.3406	6.2294	5.4673	6.0215	6.7162	5.943	6.0775	6.843	7.2972	5.7219	6.3973	5.876	4.2623	5.7758	4.9709	6.6358
PF3D7_0511500.mrna1_1	PF3D7_0511500.mrna1_1;3808	3808	7.4372	6.2012	5.7285	4.995	5.189	6.8725	6.019	6.5472	4.6753	7.6685	8.1836	7.319	5.8902	4.0652	7.044	6.3916	6.6503	9.6334	5.7706	6.8715	6.9461	5.7276	5.8181	6.9833	6.1809	5.671	4.157	5.142	7.5684	6.5537	6.633	5.859	6.9082	6.5005	6.2007	5.84	6.7223	6.3875	6.2935	4.9556	10.7733	6.3558	5.9203	7.5524	7.2069	6.0374	6.4318	6.8015	6.5942	5.8557	7.561	6.4308	6.1171	7.4134	7.9087	5.5741	7.555	6.7515	5.8681	7.128	6.2376	6.9777	7.4875	5.6602	6.9487	6.6528	5.9317	6.1081	6.7846	6.995	5.9284	7.5734	7.6857	6.6157	7.3345	7.1783	8.227	6.9812	7.3998	6.8347	7.1909	6.6188	7.2305	7.4603
PF3D7_0511500.mrna1_1	PF3D7_0511500.mrna1_1;3809	3809	6.8674	6.0201	7.8227	5.2858	3.8329	4.8634	5.1235	6.6841	4.2087	7.2315	8.3407	4.8283	5.6061	3.7463	5.5002	5.5062	6.7666	5.6226	4.5441	7.2728	6.8371	5.3306	5.5084	6.1811	6.2382	5.3816	4.717	5.0609	7.1706	6.4994	6.556	4.0444	6.5642	5.5686	5.5037	4.7334	6.2752	5.5726	5.8497	4.4128	9.839	6.5103	5.7947	5.6467	5.9632	5.5279	4.5546	4.6764	5.0942	5.1469	4.9713	6.2992	5.2242	6.1625	7.0258	5.4774	7.1714	6.7835	4.765	6.7708	5.561	6.0535	6.0334	5.3012	6.8153	5.4581	6.0279	5.2114	7.6505	6.6924	4.2396	6.9185	7.1469	5.7225	6.9284	7.049	7.1641	5.6741	5.6174	8.3407	6.433	6.5029	5.9189	8.1288
PF3D7_0511500.mrna1_1	PF3D7_0511500.mrna1_1;3810	3810	7.2056	5.9338	6.5464	5.5261	5.4835	6.2904	5.765	5.7159	4.5097	7.1664	8.5721	5.3872	5.3823	4.9809	5.8452	5.5829	6.2147	5.093	6.1473	8.7797	7.8256	4.375	7.216	5.6525	5.4259	3.2705	3.4816	5.3785	8.7612	7.6016	5.8197	7.4304	6.554	5.2843	3.3716	4.2055	4.6724	5.9388	6.6594	5.44	11.1159	5.0281	5.8982	7.0395	5.7787	5.5732	5.5326	6.6925	4.4764	5.2724	6.4981	5.6288	5.5116	6.0904	8.8602	3.9846	6.1328	6.2817	4.5904	5.4938	4.5945	6.5826	6.3096	5.6372	5.2787	5.6687	4.9855	5.5832	9.6202	8.3832	5.5144	5.7377	8.1099	4.6188	5.7151	5.9064	7.5864	4.9439	6.812	6.273	6.5494	6.2313	5.1595	8.9104
PF3D7_0511500.mrna1_1	PF3D7_0511500.mrna1_1;3811	3811	6.4411	5.714	6.1857	5.641	4.8753	5.5792	5.2979	4.6713	4.9919	6.9021	8.8499	4.9556	4.7814	5.314	5.8138	5.5732	5.2242	5.4419	4.859	6.3404	6.4126	5.5232	5.1715	5.516	4.7787	4.5454	4.4067	5.2873	7.6945	5.7274	6.1436	5.0777	5.1747	5.5447	5.3313	4.437	4.7087	6.4298	6.1274	4.347	8.8341	5.2679	4.5838	5.5223	4.845	4.0925	5.6946	5.9651	5.765	5.7219	5.0963	3.9891	3.9991	5.8507	5.0811	4.6876	5.8232	6.0159	5.6174	5.5981	5.7178	5.9322	5.111	4.8694	5.2506	5.1123	4.6559	5.2032	11.755	7.1555	4.9695	5.1189	6.9265	4.8826	5.8128	5.911	5.9227	5.4621	5.431	6.258	5.8089	4.0286	5.7485	10.8639
PF3D7_0511500.mrna1_1	PF3D7_0511500.mrna1_1;3812	3812	6.3539	5.4246	4.9593	5.2307	5.6594	5.5087	5.2843	4.1285	4.645	6.5616	9.1471	4.8953	5.7485	4.7328	4.0426	4.9298	5.3597	4.5692	4.8836	6.292	7.5422	5.4104	5.3944	5.0815	5.3455	4.4777	5.2388	5.3023	6.6824	5.3736	6.2018	4.2079	6.3163	5.2453	5.3642	3.9727	5.4009	5.6369	6.3049	3.7719	7.6609	4.079	4.2683	5.3971	5.2483	4.1359	5.9832	5.9042	4.3512	5.4558	5.3903	5.2619	3.2943	5.8235	5.0299	5.5744	5.3509	5.5838	4.5558	4.5503	6.1043	5.9662	5.6352	5.394	4.62	4.843	4.5674	5.5426	5.862	7.0018	4.7608	5.328	6.2931	5.1639	5.8309	6.1633	6.132	5.3878	5.8797	5.8597	5.7079	2.4751	5.2709	11.9663
PF3D7_0511500.mrna1_1	PF3D7_0511500.mrna1_1;3813	3813	6.4234	5.9686	5.3466	4.7871	5.2645	4.5342	5.2544	3.7247	4.8192	6.5715	8.0174	5.272	5.6857	4.8495	5.1843	5.292	5.5292	3.3031	5.4928	6.952	5.7882	5.8741	5.2731	6.1721	6.1305	4.8807	4.5261	4.95	6.4091	5.9446	6.0966	4.6582	5.8946	5.4793	5.8189	3.437	4.1449	5.1579	6.0303	5.3834	6.941	3.7301	4.8919	3.851	5.0144	5.3639	6.0987	5.2464	5.1391	4.6656	4.2965	5.5895	3.126	5.8676	5.7853	5.2153	5.2694	5.3327	5.7666	5.1663	6.1229	6.3322	5.675	5.3854	5.1522	5.2798	4.4601	5.3823	6.6408	5.1367	5.3477	5.8607	5.9477	4.8475	5.6343	6.6115	6.3032	4.2817	6.135	6.1033	5.3498	4.8768	4.99	7.0168
PF3D7_0511500.mrna1_1	PF3D7_0511500.mrna1_1;3814	3814	6.6018	7.817	5.3565	4.9307	5.2369	5.7714	5.6337	5.0751	3.5898	6.961	6.8367000000000004	4.2987	5.288	2.5898	4.4938	5.7353	6.0629	0.1635	5.7444	6.6903	6.5223	5.8718	5.3288	5.3423	4.785	4.8768	4.1457	2.858	7.8163	5.5469	7.0472	4.0531	5.8278	4.7485	3.8728	4.4423	4.4074	5.2376	6.4072	7.9809	4.1587	4.8298	5.0076	5.0635	4.1001	4.5898	5.9279	6.3517	4.7452	5.435	5.761	4.7241	4.5625	5.8477	5.8728	3.2296	6.0132	4.9231	5.5978	4.9088	5.9432	5.5317	4.6865	4.5129	6.9816	4.8374	4.4653	5.7905	6.6575	5.3526	4.8535	4.5198	5.6533	5.0352	5.0457	5.8202	5.7118	5.4091	5.7703	6.1763	5.3096	3.0179	4.5398	7.4513
PF3D7_0511500.mrna1_1	PF3D7_0511500.mrna1_1;3815	3815	6.0459	5.779	5.4202	6.5404	5.1073	5.3309	5.4111	4.7377	4.157	6.0389	7.199	5.3194	5.3709	2.9449	4.7522	4.5242000000000004	5.3896	4.2273	4.4963	7.2737	6.0164	6.4375	5.5258	8.204	5.6346	4.6594	5.2475	5.0678	6.5487	5.953	6.9271	5.2943	6.7302	5.4725	5.5103	5.2843	5.6625	5.9773	6.3112	5.2418	4.5765	4.5116	4.6809	5.7698	5.1791	5.0152	6.1685	7.1507	4.9336	4.2772	4.8298	5.6545	4.2055	6.2024	5.5756	5.2008	4.7377	5.9864	5.5829	4.8197	6.0817	6.2589	6.5875	4.7887	5.8227	5.784	4.5273	5.862	6.825	7.1317	4.6536	5.7276	6.4268	4.0712	5.8652	6.1276	6.7663	6.5396	7.5448	6.5749	5.2052	4.8115	5.6831	7.8248
PF3D7_0511500.mrna1_1	PF3D7_0511500.mrna1_1;3816	3816	7.3026	5.479	5.1214	5.1554	4.497	5.1526	5.3406	5.2319	3.1227	7.5527	6.9992	5.7287	5.8929	5.3452	5.1938	4.9791	5.9809	6.2589	4.7629	7.5256	5.588	6.3062	4.963	5.4141	3.3074	4.5053	5.0023	4.8846	7.1495	5.9734	6.4111	4.8629	5.3923	5.746	4.9732	3.6814	4.9045	6.4738	7.0576	3.0286	6.0902	4.8807	5.4084	5.6328	6.2919	4.0479	5.7428	7.0672	4.7634	4.9959	5.2728	5.6041	5.4063	6.6135	5.029	4.2928	5.3198	6.3105	5.4828	3.9837	6.2259	6.5795	4.9519	5.8263	6.5953	4.8104	5.3806	6.0076	8.991	5.496	4.4751	4.889	6.5659	4.7576	5.2083	5.691	6.6053	5.8535	6.1214	6.9946	4.8694	4.3688	5.7436	6.4906
PF3D7_0511500.mrna1_1	PF3D7_0511500.mrna1_1;3817	3817	5.8063	6.1815	6.2437	6.3257	5.6203	5.4039	5.1089	3.9174	4.0772	6.0396	6.4477	4.2118	5.85	4.5229	4.2001	5.7594	6.8652	4.6259	5.5662	6.9536	5.8009	6.189	5.8743	5.4346	4.5441	4.5361	3.4343	5.1731	6.507	6.2876	6.7568	3.2735	5.4725	4.238	4.4673	2.7613	5.067	5.7074	6.2415	4.8495	5.2479	7.3817	5.1077	5.3413	3.9373	5.2203	5.858	5.4097	5.3719	4.6736	4.7511	4.4893	2.7093	6.0749	5.4957	5.3736	4.6141	5.6704	5.3512	5.6177	5.9718	6.5259	5.6885	5.3635	6.6307	5.1131	4.4783	5.3799	6.8737	5.7782	5.1922	5.4841	6.2176	4.4114	5.1481	5.8545	5.8354	5.8934	6.375	7.4353	4.5154	4.9805	5.2758	6.9197
PF3D7_0511500.mrna1_1	PF3D7_0511500.mrna1_1;3818	3818	7.3884	6.1977	5.6653	6.2269	4.7576	5.4575	5.1735	3.3992	5.3551	8.0361	5.0989	4.8914	5.3806	3.839	4.5999	5.7104	5.7871	4.7735	4.8186	7.0906	6.6695	5.0934	6.4279	5.5601	5.3709	3.5934	5.479	5.1522	7.3149	5.7431	6.1303	6.0286	6.1665	5.7447	4.9472	3.8924	4.263	5.5438	5.6064	4.9932	5.6724	7.8593	5.7621	6.614	8.0227	5.7482	5.7374	5.9399	5.861	5.4594	5.1181	4.4919	4.7719	6.2525	3.8963	5.3427	6.1233	6.2494	5.5984	5.5993	5.3757	6.825	4.9537	6.5006	6.0117	7.0271	4.5317	6.1252	7.4016	5.8395	5.2141	5.6865	7.2961	4.7517	6.1548	6.6115	6.7444	5.4607	7.043	5.6831	6.6505	4.8654	5.7589	7.2297
PF3D7_0511500.mrna1_1	PF3D7_0511500.mrna1_1;3819	3819	6.2277	5.7871	5.0228	6.1497	5.6996	6.418	4.5002	4.8605	4.3448	6.2275	5.9076	5.3491	5.3111	4.1169	5.839	5.4019	5.5276	3.5185	5.6232	6.5753	6.6437	5.0622	5.7244	5.9757	5.7252	5.2032	5.1081	5.9577	7.1201	6.1469	6.5247	4.8068	5.714	5.5641	5.2758	4.8048	3.7677	5.1379	5.3045	4.2555	5.0618	7.1685	5.2075	5.5419	4.5638	5.2772	5.1882	6.3363	4.0566	4.5198	6.0516	5.3558	4.935	5.7772	5.4046	5.9177	4.995	5.8245	5.9336	5.1747	7.4869	6.1508	5.8202	5.9004	6.1198	5.0777	4.8495	6.0065	6.8785	5.6221	6.6235	5.1018	6.5159	5.7536	6.3484	7.4918	6.4016	6.4306	6.7584	7.1311	4.7296	5.5157	5.3844	6.5889
PF3D7_0511500.mrna1_1	PF3D7_0511500.mrna1_1;3820	3820	6.2225	6.0369	5.6716	5.8217	5.779	5.4532	5.1276	5.7608	4.852	5.4074	5.77	4.6041	5.61	4.1985	5.9095	5.5889	5.025	5.6349	5.5521	6.9028	6.132	6.4566	4.7803	5.7821	7.6014	5.2743	4.4822	4.796	6.4589	6.6685	6.3489	4.4666	5.4356	7.8114	6.0323	4.073	3.9355	6.261	5.8637	5.1803	5.3409	10.5711	6.1942	4.6576	6.0173	5.1461	5.306	6.6122	3.7592	5.073	5.2976	6.9538	4.5509	5.5382	5.5135	5.1085	5.0255	5.3034	5.8892	5.3063	6.8188	6.4599	5.6221	5.3547	5.8189	5.7301	5.1073	5.7918	7.1591	4.9809	5.7197	5.8357	6.2724	4.607	5.3298	6.2547	6.2357	6.7421	6.6595	7.0842	4.7527	4.5886	5.2649	7.7947
PF3D7_0511500.mrna1_1	PF3D7_0511500.mrna1_1;3821	3821	6.8541	5.8192	5.9575	5.5598	5.5598	5.3384	5.2288	4.2847	6.6972	6.6434	5.3684	4.2772	4.99	4.6017	5.4663	5.233	5.8777	4.701	5.6673	6.6216	5.8181	5.8946	5.6556	5.4845	6.7982	5.0548	4.9616	4.9491	6.574	6.1447	5.921	5.2338	4.842	8.094	5.7382	3.5236	5.0405	5.5323	5.1783	2.9946	4.2972	9.319	4.7934	4.6668	7.321	5.3796	6.1922	8.3851	5.7653	5.4893	5.7065	5.1485	3.8895	5.7706	4.4899	5.0246	5.2836	5.8676	5.9112	4.975	6.809	6.2976	5.4558	4.7071	6.8542	5.0325	4.4848	4.858	9.5906	3.5435	7.3075	5.434	5.7511	5.434	6.2313	6.1959	6.1896	5.8427	6.4854	6.7777	4.4679	5.4336	5.4026	7.4862
PF3D7_0511500.mrna1_1	PF3D7_0511500.mrna1_1;3822	3822	6.5954	5.6971	6.0288	6.0813	6.342	5.1243	5.8607	5.3885	6.2259	5.7832	5.746	6.009	5.8595	6.0798	5.4705	6.0303	6.21	4.435	5.0704	6.8262	5.9948	6.5877	5.0583	5.3298	7.3281	7.2906	4.7554	4.7485	6.8738	6.0919	5.9807	5.8809	5.6758	8.7017	6.6196	4.9667	4.9107	6.5059	6.3065	4.2623	6.5234	9.8779	4.9303	6.517	7.7234	4.8369	6.5832	6.1385	4.4496	4.5336	5.8407	5.5163	4.8709	5.3813	5.2464	5.6058	4.0444	5.9812	6.6774	4.645	7.0953	6.9305	5.6296	5.4591	6.4935	4.9265	5.7417	5.7576	8.3208	5.2657	7.1295	5.0201	5.594	5.8362	6.3736	6.5398	6.431	6.0204	6.6466	7.0808	4.5103	4.7382	5.2036	7.9608
PF3D7_0511500.mrna1_1	PF3D7_0511500.mrna1_1;3823	3823	9.3048	5.3501	7.4151	6.0201	7.2424	5.0453	5.6389	3.0618	8.4981	8.4059	5.5207	7.4192	5.4529	7.5099	5.5671	5.6536	4.796	4.2434	5.1894	7.6822	5.5357	6.9614	5.738	5.1367	8.9666	5.4841	4.0951	4.9607	7.1517	4.7876	6.2606	5.3158	5.8535	9.9011	5.7285	4.009	4.5273	5.5388	5.487	5.8143	4.6594	10.5134	5.4954	7.4141	10.5266	7.1225	6.1066	8.5036	5.2036	6.7962	6.2221	5.1465	5.3005	4.8733	5.0635	7.2977	4.2388	5.0514	7.1855	4.9236	8.2771	7.1537	5.7363	5.9561	8.3391	6.5231	5.5373	8.6078	8.2339	5.5931	8.3908	6.0459	5.774	6.8008	5.5853	8.0278	7.0827	5.9345	6.8593	8.2756	6.3498	6.4209	9.5151	7.9968
PF3D7_0511500.mrna1_1	PF3D7_0511500.mrna1_1;3824	3824	7.5298	5.917	7.4096	6.4798	6.9277	5.2891	5.005	4.7197	7.7509	7.2237	4.7371	7.5185	5.4087	7.217	5.6893	5.8914	5.8161	3.9718	5.6778	7.6981	4.963	6.5166	6.5764	5.5686	8.5137	6.5154	4.7131	6.3639	7.8875	6.2069	6.0921	5.4219	6.1233	9.5939	6.9159	5.4326	4.4053	5.8968	5.7986	5.3961	4.9369	10.6132	5.8615	7.1446	9.7355	6.2426	5.4973	7.0183	5.8892	6.9852	6.6119	5.4912	5.07	5.3985	4.841	6.3649	6.0459	6.5382	6.8368	5.0657	7.9956	6.7657	5.6392	6.3637	7.8725	4.9246	5.2095	4.5638	7.6939	4.7131	7.8622	5.7642	6.7057	6.7812	6.5546	6.9303	7.0484	6.4778	7.542	8.3708	6.394	5.7978	5.7252	7.302
PF3D7_0511500.mrna1_1	PF3D7_0511500.mrna1_1;3825	3825	8.3416	5.5351	6.9513	5.6733	6.5765	5.4666	5.6719	5.5295	8.706	7.9964	6.5048	8.0399	5.6741	7.1529	4.5856	5.2698	5.6413	4.7554	5.6118	7.8469	5.4286	6.9995	5.4777	6.7577	10.0065	7.9304	4.2847	4.9303	7.7058	5.9463	6.8217	4.8817	6.0529	10.9294	7.71	5.1424	4.7645	5.5577	6.4433	5.0378	3.8298	10.0749	6.5932	7.4696	10.572	4.723	5.9378	6.8269	6.2098	6.7643	6.3816	5.6823	4.9179	5.5204	5.1599	6.6472	3.1938	5.4709	7.9681	6.2491	8.4269	6.7192	6.1585	5.8442	7.3606	7.2275	5.4026	4.8384	6.7429	5.6685	8.4208	3.9222	6.6878	7.4613	5.578	7.6909	7.3102	5.9825	7.2247	7.8554	6.9834	5.6545	5.111	8.1051
PF3D7_0511500.mrna1_1	PF3D7_0511500.mrna1_1;3826	3826	10.3323	6.4356	8.9959	6.36	8.6603	5.3813	5.1981	5.1663	8.9559	11.268	5.4799	10.52	6.6387	8.859	5.2238	6.102	5.5527	5.2028	5.537	8.7666	6.0938	6.9986	6.5303	7.1393	10.7864	8.4257	5.7629	5.5969	8.6705	5.9179	8.4931	5.4611	6.9728	11.1503	8.0993	5.9819	4.7076	5.4571	6.394	6.2139	4.1268	10.6812	6.5865	8.3889	11.2028	8.7755	6.5247	6.5474	7.7055	6.746	7.0482	5.7107	4.943	4.9307	5.568	8.4447	4.9093	6.1027	6.487	6.3937	7.2942	6.6789	7.9594	4.9991	8.3683	7.7681	5.1894	4.5951	6.8995	5.0518	9.2069	6.0887	6.8601	6.272	6.9768	6.667	7.6444	6.3165	6.9091	8.3658	8.2887	6.4967	5.7018	6.3884
PF3D7_0511500.mrna1_1	PF3D7_0511500.mrna1_1;3827	3827	10.6207	6.9259	9.9412	5.934	8.6996	5.0237	5.6363	3.5472	8.7278	11.5571	5.6531	8.1593	6.7085	8.6843	5.3273	6.2517	4.5838	5.5207	5.1965	8.8401	6.1365	6.6421	5.6679	7.4102	9.8921	6.7978	5.2664	4.6433	8.9425	5.5993	7.8252	6.3516	6.8519	11.1983	7.2802	5.3067	4.5963	4.5379	5.756	5.7115	5.1973	10.4212	6.1912	7.819	11.3191	9.1162	6.6885	6.2627	8.0008	7.7939	6.973	4.7955	5.8487	5.5472	6.3696	9.1714	6.0043	7.0476	5.669	8.6531	7.0091	6.2735	7.0738	5.6873	7.5819	7.9769	5.1064	4.0951	5.1227	5.3628	9.0956	5.0321	8.2744	5.3484	9.0331	5.9782	6.7876	5.7301	6.3325	8.2121	7.5004	4.854	5.804	4.7929
PF3D7_0511500.mrna1_1	PF3D7_0511500.mrna1_1;3828	3828	5.9816	6.0995	9.4737	4.963	6.1643	4.1715	5.4492	3.3674	6.8401	4.5135	5.2702	5.121	5.0067	6.7824	4.4502	5.489	4.0347	5.2653	2.844	7.3328	8.3247	4.4555	7.3241	5.4479	9.78	4.0917	4.8972	4.2242	7.3802	8.3378	5.1022	7.8938	5.299	10.1504	4.7939	5.2254	4.2032	4.263	5.0738	5.126	3.1715	3.1457	5.9697	5.1094	3.4182	5.8043	5.2288	4.0583	6.4124	5.7203	6.275	4.4867	3.1127	5.7669	5.6171	3.3176	5.4558	7.5076	5.3621	4.5564	5.4263	5.218	6.5089	5.5656	4.0295	5.1416	3.9982	6.188	4.6837	3.5595	4.5223	5.4663	8.2423	5.3416	5.7043	4.7192	5.7939	5.4709	4.6519	5.4751	5.7317	3.943	5.8417	5.3494
PF3D7_0511500.mrna1_1	PF3D7_0511500.mrna1_1;3829	3829	5.9115	4.9593	4.5969	3.9355	4.3406	3.5336	5.4043	4.5711	4.2087	3.5484	3.5886	3.3363	5.4266	3.1843	4.9937	5.5382	5.489	3.839	4.2227	4.1675	6.0659	4.067	5.029	5.489	5.4249	3.4114	5.2449	4.2494	3.849	4.8192	5.4912	2.4463	4.8972	5.2211	2.7929	4.3096	4.8022	4.1152	4.3875	3.7623	4.2157	4.2048	4.8972	5.0622	3.6859	3.9288	3.7181	5.5795	3.7257	2.7137	5.8286	4.6531	2.6826	5.2608	5.9052	5.2902	4.6893	5.292	4.9383	3.5311	3.5348	7.1654	4.1102	4.3568	1.7004	4.5711	2.2869	5.2052	5.2168	4.6035	2.9672	4.5981	4.6502	5.0875	4.2824	5.223	6.9249	3.9616	5.2672	3.5583	5.1574	3.796	6.3018	5.0139
PF3D7_0511500.mrna1_1	PF3D7_0511500.mrna1_1;3830	3830	5.3143	5.8169	5.2758	4.7882	3.7814	4.7027	5.0721	3.742	3.1489	5.8567	5.2479	4.257	5.851	3.9625	3.5484	4.7076	5.7848	4.6696	4.6702	5.3789	4.85	3.7655	4.8856	5.5144	5.7787	4.1914	3.5261	5.0738	4.5856	5.7493	5.4944	4.7745	5.6244	4.8919	4.1367	3.7268	4.5367	5.0206	5.0575	4.6212	4.3262	4.8115	4.3198	5.1461	3.6053	5.6508	4.5286	3.6554	3.366	2.9088	5.275	4.4162	3.8166	6.3252	5.354	7.395	4.8298	5.4172	5.2798	4.86	5.1465	6.0944	6.4109	4.9491	5.6023	5.4906	4.9208	6.0119	4.4679	4.9392	6.5381	5.4463	4.9768	5.5002	5.3484	4.1914	6.1729	5.5329	5.6918	4.9122	4.7861	4.4725	6.7751	4.7777
PF3D7_0511500.mrna1_1	PF3D7_0511500.mrna1_1;3831	3831	6.5443	5.5267	6.5298	6.6101	4.963	4.6576	5.9625	6.5318	2.4751	7.1055	4.6854	5.4489	7.2697	4.2157	5.3165	6.2116	6.5087	6.6693	3.0721	6.0409	7.882	7.1697	5.121	7.4272	5.5886	3.0426	4.2126	4.9388	5.5592	8.2505	7.9071	4.3896	7.4485	6.0431	4.6311	3.6346	5.7398	5.306	6.2574	7.7568	3.9864	4.7054	5.3154	6.2153	5.785	7.8715	5.8056	6.7058	4.6921	4.3219	6.7732	4.5078	6.1204	5.7257	7.8646	8.7995	4.1408	8.4213	6.4205	6.1969	5.6536	6.6324	8.0332	6.2977	5.5735	6.2542	4.5398	6.4725	5.7211	7.5151	6.7421	4.5814	9.3437	5.8061	6.415	5.4915	8.6477	6.9351	7.1355	7.3353	6.2122	5.1387	6.5523	7.1771
PF3D7_0511500.mrna1_1	PF3D7_0511500.mrna1_1;3832	3832	6.4335	5.7842	5.9381	6.2998	3.9155	6.1635	5.3169	4.9598	3.9364	6.5	4.0548	5.2304	6.4603	3.6713	6.6606	5.4611	5.5534	7.4907	4.4482	4.5311	8.0928	5.8714	5.7889	6.5092	5.432	4.1481	5.0347	5.3837	5.9777	8.1498	7.0532	3.903	6.3252	5.4373	5.3391	3.8807	5.8532	5.0206	5.6244	7.8718	5.8565	5.2153	6.1733	6.7253	4.2876	7.1943	5.4199	6.3027	4.0461	3.7126	5.9018	4.9255	5.3484	4.986	8.5942	7.6513	4.6088	7.5574	5.9964	5.2619	4.1603	6.9359	7.603	6.5753	4.8334	4.8768	4.6786	6.2307	5.4429	8.1909	7.024	5.6328	7.0592	6.5033	5.5419	5.0219	8.1473	5.9727	6.9233	5.4212	6.3969	2.852	6.6714	5.6256
PF3D7_0511500.mrna1_1	PF3D7_0511500.mrna1_1;3833	3833	5.8657	6.5373	4.6112	6.4885	4.0934	8.8192	4.8768	5.1651	3.5484	7.0435	5.7706	6.2645	5.3158	4.3937	8.7445	4.3169	5.8897	7.3779	5.6974	5.7211	7.9069	6.5432	5.2319	6.7754	5.6954	4.9392	6.35	5.0665	6.1218	8.6569	6.667	3.8176	6.7442	6.1735	5.3491	3.706	5.2668	4.9722	6.4068	8.1013	5.3554	5.1035	5.6073	5.3761	5.0233	8.4187	5.8245	5.2657	5.7751	4.9217	6.7447	5.7848	4.9699	5.0972	9.385	8.5307	5.2653	6.1473	5.8765	5.9013	5.6191	7.1338	7.5159	6.3749	5.7777	5.7107	6.2628	6.1449	5.2653	9.6417	7.3975	5.3537	6.7174	5.7798	5.5922	4.9491	8.329	6.4227	6.6069	7.1866	5.565	6.1031	6.988	5.3937
PF3D7_0511500.mrna1_1	PF3D7_0511500.mrna1_1;3834	3834	6.5329	4.9635	5.7944	5.3284	3.669	8.4475	5.2242	4.813	4.2342	6.957	3.5286	5.6798	5.8288	1.9146	7.6161	4.8664	5.6693	6.4762	5.332	4.2525	7.5427	4.84	5.4902	5.8217	5.235	4.314	4.3764	3.6112	5.7423	6.6897	6.157	2.8875	4.8094	5.5201	4.1595	5.342	5.1481	5.7439	6.5393	6.8936	5.2559	4.0798	4.269	4.3971	5.2456	6.4021	5.9277	5.3071	4.5546	5.3896	6.0828	5.2196	4.4403	5.9743	7.3328	6.292	5.1554	5.8934	4.9212	5.4121	5.3445	5.888	6.4788	6.4946	5.4259	5.541	5.0418	5.6355	5.1711	7.518	6.3935	5.4906	6.4039	4.6786	4.5723	5.6421	7.6252	6.28	6.0253	5.0887	5.8379	3.7824	5.6067	4.9425
PF3D7_0511500.mrna1_1	PF3D7_0511500.mrna1_1;3835	3835	6.2098	5.796	5.0444	5.5217	6.8678	6.8748	5.5798	5.0609	3.6679	6.9223	5.3827	4.6427	5.6531	6.9309	7.9001	5.2517	5.4222	7.4993	5.3896	5.3161	7.2369	5.2376	3.8146	6.0544	5.1695	3.8679	3.7814	5.2479	5.2176	6.8357	6.632	0.0286	5.4594	4.7666	5.3768	3.8817	5.3302	4.796	6.8655	6.4936	4.6753	4.6082	4.2118	6.0398	4.5999	6.0527	5.436	6.2338	4.0383	5.383	5.9045	5.1611	5.1177	6.0461	7.6486	6.04	5.2638	7.3945	4.5515	4.6582	5.9637	7.1262	6.5461	5.3338	4.89	5.6899	4.0626	6.8727	5.2311	7.8824	5.3012	4.9453	6.1934	5.5103	5.1039	5.7334	7.6025	5.7208	6.5449	5.8654	4.4963	4.6177	6.5367	4.8379
PF3D7_0511500.mrna1_1	PF3D7_0511500.mrna1_1;3836	3836	6.737	5.5267	7.3592	6.3507	3.3377	9.1716	4.9891	4.757	4.7698	7.5562	4.375	8.4418	5.2961	2.3477	9.1685	5.2627	5.4199	10.7976	3.9203	6.4923	7.6013	6.2525	4.8822	5.6668	6.6798	4.8293	4.8841	6.0259	6.5674	8.0719	7.0015	4.2288	5.3802	6.9515	4.7996	3.4542	4.6124	5.5981	7.302	7.9102	5.3056	4.7252	4.5367	4.4005	5.8225	7.6119	5.9239	6.9278	4.6035	7.4601	9.5283	5.4666	5.9069	7.6032	8.0738	7.5256	5.7317	6.4838	5.1595	5.3434	6.611	6.6535	9.2987	6.4453	7.2242	5.9894	4.275	4.9388	6.6218	9.1051	6.2369	5.9975	7.1533	5.0845	5.4063	6.205	8.2438	8.5474	6.8935	8.1059	6.5729	4.8787	6.8467	6.3094
PF3D7_0511500.mrna1_1	PF3D7_0511500.mrna1_1;3837	3837	6.767	4.7719	6.4785	6.7367	3.7782	6.6582	5.0197	5.4094	3.6893	7.9092	3.3547	6.4663	6.6566	3.1375	6.4315	5.3334	5.6639	7.1787	4.2494	8.1781	8.1973	5.3259	5.2824	4.5116	5.1751	4.1135	5.1322	5.7156	8.533	8.0731	6.5108	4.7944	5.5895	4.7876	4.8826	3.585	5.3868	10.6025	5.4043	4.251	5.9138	5.2847	5.101	5.2847	6.0535	9.1206	11.2226	5.4931	4.0135	5.1953	7.5136	4.8802	3.2645	5.8704	12.9762	9.6372	4.5546	6.6985	5.2361	7.0595	6.5557	10.1487	7.4248	6.6017	7.2841	5.8992000000000004	4.5589	6.9487	6.0213	13.6073	8.8079	5.7485	7.5012	4.749	7.3438	6.1001	10.3015	6.6355	7.093	8.0222	6.2508	3.99	6.5475	5.9637
PF3D7_0511500.mrna1_1	PF3D7_0511500.mrna1_1;3838	3838	7.6274	5.7703	5.8943	6.3427	4.6576	6.3198	5.779	5.195	3.9616	7.7392	4.0575	6.8915	5.823	4.1683	6.2093	5.195	5.4931	7.3261	3.2357	5.9427	8.4383	5.8232	5.0224	5.8027	4.7328	4.8938	6.5424	5.0277	6.8063	8.7244	6.9417	4.0618	5.2353	6.0548	5.3402	6.2549	5.9509	5.9364	6.4259	7.6917	5.332	5.6938	5.9507	5.7013	6.9027	6.6581	5.6642	6.8412	4.0444	6.2165	7.8224	5.7428	5.5677	7.3273	11.3667	6.913	6.373	5.3331	5.111	9.1939	7.1977	6.9956	8.2024	6.1888	7.6859	5.6633	4.9369	6.0253	6.9722	12.0558	6.2627	7.2057	7.0551	5.2024	9.5194	6.1655	8.0827	6.8992000000000004	6.6927	8.5902	5.6358	4.9528	6.7241	6.6996
PF3D7_0511500.mrna1_1	PF3D7_0511500.mrna1_1;3839	3839	7.4319	6.3959	7.2598	7.556	5.2634	5.2172	8.1102	5.6044	6.1451	7.7193	4.3909	7.8986	7.7692	5.0103	6.0633	8.762	5.3889	7.8442	5.1239	7.9625	11.8683	6.4894	6.0328	5.2664	4.8222	8.3521	7.7509	4.5515	7.5665	12.427	7.6956	4.6513	5.7684	5.5795	7.5919	8.4668	4.9791	5.3851	7.2374	7.8495	4.7131	5.2055	5.6235	5.8032	7.0211	7.0324	5.8856	7.3603	4.9887	7.0093	8.2653	5.4273	6.0581	6.3586	8.364	7.0377	6.611	6.2604	6.6358	10.8202	5.8425	7.925	7.9443	6.2217	6.5752	6.2052	5.7511	6.1117	6.6833	8.3999	5.9725	6.6225	6.8697	6.0925	10.6346	6.0027	8.4375	6.5685	7.5606	8.0435	5.963	6.5543	6.9603	5.8748
PF3D7_0511500.mrna1_1	PF3D7_0511500.mrna1_1;3840	3840	9.9853	8.5966	7.1401	5.9646	10.8483	7.5249	5.5564	6.4987	10.7783	10.0762	8.9277	7.384	6.0108	10.9404	8.883	5.6493	6.4423	6.7816	5.5901	7.8783	7.9763	11.8368	5.1819	6.0301	7.1304	7.5411	8.98	4.2172	9.4386	8.4533	11.8945	5.5367	5.3681	6.8264	6.9645	6.3761	5.3796	5.3045	10.816	6.6356	5.7506	5.3455	6.6932	8.5719	9.8551	5.8644	5.5762	10.6858	5.8467	6.0426	10.5907	6.0328	5.5062	6.6982	6.8986	5.8706	6.1721	6.263	5.9975	8.8094	6.1043	7.4255	7.1161	5.6112	6.9669	5.2657	4.6023	9.3401	7.5343	7.4279	5.5892	5.4748	6.8535	6.126	9.0811	5.9745	7.8102	6.7098	6.4007	6.592	5.3125	5.2475	9.4123	7.2772
PF3D7_0511500.mrna1_1	PF3D7_0511500.mrna1_1;3841	3841	9.1991	6.7741	7.5723	5.8819	10.5542	7.7832	6.2824	6.9841	10.6101	9.036	8.9001	5.9117	6.5067	10.8532	8.3569	6.8008	6.7836	7.8397	5.327	7.1581	6.7986	11.9315	6.0076	6.2946	6.9998	5.7639	7.4969	5.8268	7.7384	7.7163	11.2422	3.9069	7.4013	6.6203	6.2203	7.7714	5.5232	4.6502	10.8641	9.7097	5.1006	7.2157	6.9415	8.9854	8.6906	5.5732	5.6221	10.5812	5.3834	7.1436	10.7794	6.6893	6.5253	6.892	6.4674	5.4276	4.7934	7.7708	7.8311	8.7742	6.4091	7.2709	6.9917	5.8352	6.4022	5.2315	5.7271	7.0401	7.215	6.4904	4.5298	5.5509	7.6376	7.2313	9.1783	7.2079	7.1517	7.3928	6.5901	7.7315	5.4689	5.1918	6.9938	7.284
PF3D7_0511500.mrna1_1	PF3D7_0511500.mrna1_1;3842	3842	9.5746	5.6047	6.6248	5.5777	10.3952	8.6883	7.1296	5.7981	10.5225	9.2604	8.6901	5.8379	5.4529	10.7188	8.2423	8.7041	6.7598	5.5792	3.7431	7.1018	7.2402	11.713	5.7004	5.1404	6.1071	5.7498	7.9059	4.5699	7.6915	8.4725	11.8034	5.3892	5.8035	6.2269	6.0204	7.2585	4.691	4.9449	10.8169	5.0072	5.7477	7.0767	6.5421	8.814	8.8564	6.2296	5.8699	10.6765	4.8212	7.01	10.6612	6.2277	5.9432	6.5685	5.6221	4.8565	8.7602	6.7626	6.5	8.4541	5.9079	5.9319	6.6639	5.735	5.5795	5.0972	5.5521	7.8998	7.4432	5.0334	3.9288	10.6013	7.0119	5.5401	9.0429	5.9076	7.3123	7.4379	7.2493	7.3696	5.0742	5.0193	8.1408	7.9911
PF3D7_0511500.mrna1_1	PF3D7_0511500.mrna1_1;3843	3843	7.0139	5.9208	6.1661	6.06	8.8155	6.9138	6.2059	6.0514	6.8697	6.9319	7.8283	5.0448	5.8632	9.0288	6.6495	6.9053	5.7541	5.6179	5.6358	6.9318	6.9358	6.3968	6.0303	5.5236	7.7728	5.1293	6.1821	4.7929	6.9312	6.9936	6.6564	5.6188	6.601	7.1525	5.0747	5.2292	6.1422	5.6971	10.0046	5.8151	5.1342	6.2267	5.4822	6.3651	6.1131	5.7863	6.195	9.6326	5.5056	4.858	7.9995	6.0032	4.5211	6.0564	5.8334	4.8369	5.2044	5.9816	5.6747	5.8482	6.3457	6.7878	5.5002	4.1771	5.0126	4.2273	5.0067	5.5354	6.9245	5.4386	4.1914	6.0691	6.6915	5.0845	6.6792	6.1363	7.0279	6.1645	6.6375	6.2257	4.3306	4.6605	6.2508	6.3773
PF3D7_0511500.mrna1_1	PF3D7_0511500.mrna1_1;3844	3844	7.1413	5.4803	5.8001	5.4601	6.7748	6.8744	5.0674	2.1043	6.8101	7.3946	6.8264	5.4363	5.2642	7.8474	6.2863	6.2596	3.5922	4.4522	5.2373	6.9817	7.12	5.8465	5.6533	5.6023	5.9777	5.2517	4.7634	4.5065	6.6566	6.1426	6.0644	4.4101	5.3509	6.193	5.5859	5.2095	3.7126	5.3416	8.4885	3.8689	3.9279	5.7377	4.9491	5.2365	6.878	4.6582	5.7732	8.2545	5.7051	3.8875	5.7975	4.5534	4.3757	6.2003	4.6421	5.009	4.6993	5.9715	3.6404	4.4249	5.9498	6.0706	4.7175	5.5635	5.5699	5.3176	5.3799	5.6138	6.3716	5.6401	4.9964	4.6259	5.957	4.1835	5.3252	6.1727	5.383	5.7536	6.4624	6.3052	5.0976	4.6135	5.3964	7.105
PF3D7_0511500.mrna1_1	PF3D7_0511500.mrna1_1;3845	3845	6.7728	5.3316	5.4976	5.6215	6.4368	6.316	5.6893	4.934	5.8804	6.4386	5.5607	3.26	6.0446	6.3956	5.6011	6.1546	5.0193	4.9326	4.8895	6.882	6.7475	6.0557	4.7918	6.0794	5.7827	4.5975	5.5435	4.8344	6.735	6.5598	6.6936	4.1787	5.5176	5.2373	5.2581	5.0103	5.1631	5.8174	8.307	5.7306	5.0587	5.5862	5.272	4.3951	6.1313	4.4867	4.7323	7.1048	4.9117	5.1056	6.1237	4.9612	3.8875	6.3001	4.479	5.5726	5.5068	5.591	4.8192	4.6141	5.7602	6.3896	4.3526	5.545	5.5619	5.3851	5.6758	4.811	6.5195	4.6076	5.0023	5.9745	5.757	5.3049	6.5721	6.6288	6.2378	5.1412	7.041	5.7013	4.9941	4.8674	5.8917	6.8749
PF3D7_0511500.mrna1_1	PF3D7_0511500.mrna1_1;3846	3846	6.4671	6.1239	5.7276	5.3526	6.4866	6.2919	5.3031	4.757	6.4461	5.6932	6.2018	5.6381	6.1371	5.9725	6.1293	6.2917	6.2093	4.8237	5.6467	6.5051	6.3719	6.3723	7.0927	5.1898	6.0106	4.7339	5.3205	5.0691	6.1355	6.1305	6.044	4.9593	5.5674	6.0275	4.251	4.9359	6.3547	5.4854	8.3181	4.5429	4.8958	5.8664	5.4757	5.5647	5.3632	4.784	6.5211	8.2001	4.4841	5.843	6.991	6.1695	4.7071	5.641	5.2683	5.0063	5.4748	5.5925	5.8153	5.0435	6.2992	6.2672	4.985	5.1206	5.0264	5.9591	5.7774	5.3957	6.8817	5.327	4.8084	5.432	6.3818	5.6384	5.3778	6.5173	7.3353	5.5668	6.4828	5.9939	4.6311	4.8565	6.3436	8.1784
PF3D7_0511500.mrna1_1	PF3D7_0511500.mrna1_1;3847	3847	7.5191	5.9748	5.0828	5.7282	7.2722	6.4774	6.1445	5.1436	7.3079	6.514	6.374	4.5429	5.8632	6.879	6.0875	7.2046	5.5132	3.5248	4.9236	6.9883	5.8917	6.2147	4.6859	5.4506	6.3436	5.9864	5.025	5.625	6.9237	6.2743	6.4625	4.8664	5.9523	6.4639	4.7317	3.7463	5.3147	5.2487	9.3013	5.3505	4.4396	5.2898	5.99	5.7004	5.4366	3.8866	5.9071	9.0661	5.2292	4.8938	7.9577	6.4269	4.8043	5.4581	5.5638	5.1102	5.7178	6.7119	6.6051	5.2795	6.4515	6.4655	5.0391	5.5329	6.0626	3.9864	6.0152	6.1073	7.2332	5.0295	4.6118	4.9676	6.6917	5.4429	6.5165	6.2321	5.4995	5.6625	6.4581	6.4305	4.3306	5.6465	6.1516	7.6089
PF3D7_0511500.mrna1_1	PF3D7_0511500.mrna1_1;3848	3848	6.228	5.359	4.8364	5.1554	8.2347	6.4922	5.8951	4.7175	7.5544	6.2887	5.3882	5.4571	5.62	7.8843	7.087	7.0026	5.4336	5.2063	5.9605	7.6773	7.0842	6.7751	4.4376	5.5232	7.0702	5.5859	4.4874	5.0277	6.7234	6.8263	6.8121	5.939	5.2273	7.7731	5.1554	5.3723	5.1169	4.9406	9.0515	5.3796	4.8953	7.9996	6.2203	5.4175	4.6719	5.8329	5.5407	8.7216	6.0061	5.9435	7.1624	6.3782	5.0947	6.1532	5.7856	4.4861	5.6355	6.4727	8.3248	2.7137	6.493	6.3431	5.9561	4.6865	7.1563	4.9397	6.6226	6.1552	6.9011	5.985	4.634	5.2965	6.7837	7.1295	5.5478	6.094	6.972	6.9171	7.3365	6.7503	4.7474	6.3568	7.0915	7.2141
PF3D7_0511500.mrna1_1	PF3D7_0511500.mrna1_1;3849	3849	6.6814	5.565	5.7655	6.4288	7.6388	6.5356	5.7214	3.3827	7.0484	6.0215	6.1121	5.373	5.3074	8.2617	7.288	6.3422	5.7159	4.0453	5.3533	7.7066	6.0155	6.7992	5.0717	5.9866	6.1276	4.7965	5.5119	4.9625	7.1794	7.6487	6.8315	5.95	6.3577	7.5218	5.2627	7.2163	5.0579	5.6381	7.7661	5.3234	5.3388	10.474	6.4707	5.3806	5.6899	4.6194	6.2172	7.334	5.202	6.6359	9.0128	6.9617000000000004	5.478	5.7054	6.0618	5.3733	4.691	7.0394	8.9991	5.1981	6.5824	6.2897	6.052	5.9336	7.2446	5.3586	7.2996	6.2447	7.3661	6.6539	4.4718	6.0367	8.0104	5.86	5.9846	5.9771	7.2006	7.7491	7.8384	7.1763	5.1014	6.5301	6.4741	8.3496
PF3D7_0511500.mrna1_1	PF3D7_0511500.mrna1_1;3850	3850	7.4412	5.4864	5.9269	5.9502	6.8098	4.8314	6.094	5.1683	5.7766	6.3347	6.9816	6.2016	5.2585	6.7267	5.7653	6.76	5.3937	4.9284	5.26	6.6967	6.8486	6.3254	5.1683	6.8034	7.3848	5.0018	5.8681	5.5005	5.9516	7.6827	6.4596	5.845	6.6673	7.9444	5.432	7.4422	5.4121	5.8099	6.0135	4.7082	5.437	9.6099	7.0654	6.3759	5.8462	6.0689	5.1973	5.9162	4.1127	6.0173	7.5299	7.1214	4.8364	7.1122	7.4153	5.0072	6.0184	7.1472	8.818	5.5176	5.8711	6.6922	6.6682	5.2687	5.9834	5.9179	7.0137	7.3246	8.112	6.5494	5.1119	6.0475	7.5385	7.3257	6.0618	5.8455	6.7645	6.71	7.5671	6.9029	4.7965	6.321	7.9953	7.9369
PF3D7_0511500.mrna1_1	PF3D7_0511500.mrna1_1;3851	3851	7.1739	5.4182	6.8253	6.2199	5.1751	6.1243	6.6078	5.9038	5.0005	6.2655	5.6533	5.6209	5.8342	5.2735	5.3082	5.4692	6.9204	3.546	6.0949	7.4419	7.2626	6.4765	5.3176	6.6942	7.5409	5.0175	6.5279	4.9477	6.6001	8.1923	6.954	4.7861	7.2269	7.4322	6.0755	6.777	5.9695	4.5832	6.1997	4.7618	7.2453	10.6795	7.0615	5.9491	5.8861	5.3031	5.8452	6.6776	5.7921	7.3799	5.9479	7.76	6.1981	6.4643	6.5029	5.4935	4.9973	7.7108	9.0956	4.9964	7.0072	6.7343	6.3899	5.5783	6.434	6.1587	8.1419	7.6877	8.6554	6.7948	5.8306	6.0531	7.7349	7.1136	5.954	6.5995	7.0769	7.1763	7.6138	8.3718	4.8659	6.233	6.872	8.7675
PF3D7_0511500.mrna1_1	PF3D7_0511500.mrna1_1;3852	3852	6.3743	6.0385	5.8617	6.3861	4.9317	6.0542	6.2397	4.6536	4.8856	6.2302	5.0836	5.7827	5.7409	5.7021	5.7655	4.6182	6.253	4.7175	4.7175	6.9919	6.7181	6.2675	5.3806	6.6433	5.5665	5.5632	5.905	5.3183	6.2574	7.609	6.7675	5.2024	6.4804	6.7542	5.2028	6.6837	4.1334	4.852	6.6144	5.7255	4.2327	9.9588	6.596	5.7074	5.6041	5.9115	5.5886	6.8209	4.7682	4.9016	5.6803	7.7137	5.6924	6.7741	7.0196	5.2931	6.3226	7.1438	9.0257	5.7677	6.4835	6.2422	6.35	6.4281	6.3745	5.0409	7.1344	6.7244	8.2853	7.1739	5.4584	5.8716	7.758	6.746	5.0734	6.2741	6.9925	6.8584	7.5982	7.6488	3.5173	5.8953	7.539	8.589
PF3D7_0511500.mrna1_1	PF3D7_0511500.mrna1_1;3853	3853	6.7568	5.9348	5.2196	5.6413	5.133	5.3234	5.3947	5.4492	4.4195	5.9222	5.8592	4.9265	5.745	4.7131	5.4128	5.8199	5.9129	3.8217	5.0312	6.6683	6.8401	6.132	5.7879	6.0792	6.3236	5.5298	6.306	5.0832	6.7123	7.693	6.6184	3.373	7.2772	5.8445	5.842	7.1083	5.1469	5.8232	5.9556	5.8184	5.4216	11.2192	7.7192	5.5351	6.1508	4.7703	5.1902	5.4489	4.1285	5.9231	5.5638	8.2625	5.9227	6.074	7.0389	5.3632	5.2319	6.7534	8.7654	5.4545	6.7262	6.543	5.7525	6.6084	6.3307	5.4185	7.3674	6.2726	7.9342	6.2771	4.2319	6.3561	7.7504	7.2448	6.1544	6.4072	6.7458	6.6395	6.9271	7.7401	5.354	6.1245	6.791	9.1255
PF3D7_0511500.mrna1_1	PF3D7_0511500.mrna1_1;3854	3854	6.0725	7.8425	6.3298	5.6982	4.4383	6.2106	8.1285	5.3733	3.9561	7.4157	5.8497	5.5373	5.8329	4.126	5.4666	5.8276	6.2282	5.302	4.5546	6.859	9.2453	5.0777	5.2215	6.5709	5.6554	4.6588	7.2836	5.8311	6.471	10.8003	6.0807	5.195	6.7242	6.8467	4.4796	8.6612	5.7861	5.2728	5.8941	6.4303	4.4363	11.8274	6.6566	5.5638	6.4838	5.5543	6.1235	6.5606	6.1906	6.7876	7.3757	7.9746	6.0779	6.8235	9.4558	4.8723	4.1152	7.3611	9.859	5.4036	6.1779	6.9278	6.9603	6.1817	8.5669	6.1741	6.7729	6.763	8.3686	7.0905	5.4656	5.5407	8.5267	9.5109	6.1817	6.4957	7.7431	8.6763	6.8472	9.905	4.5103	6.9858	7.7852	8.7909
PF3D7_0511500.mrna1_1	PF3D7_0511500.mrna1_1;3855	3855	7.152	6.4566	4.4607	6.2456	4.238	6.3072	7.4465	6.067	5.6061	6.2657	6.0764	5.1243	5.5192	4.5429	5.278	6.7283	6.3975	2.3813	6.193	6.6592	8.4857	5.7811	4.7819	6.3656	6.7513	4.9777	7.3241	6.8301	8.0155	10.1337	6.2102	4.5002	6.9647	6.503	6.035	7.9344	5.9397	5.6282	6.1975	5.3968	5.0522	11.5515	5.8804	5.0592	6.4634	4.9514	6.6596	6.1481	5.739	7.6499	7.6394	6.2931	6.1181	7.5055	10.2773	4.7787	4.7929	7.4188	10.0367	5.4236	5.4107	6.72	6.9358	5.7415	7.5188	5.4676	5.7708	6.6848	8.9543	8.2751	6.2534	5.4482	7.7918	10.1175	6.7404	6.2443	7.086	7.7954	7.9608	7.9485	4.9782	8.3616	7.102	8.395
PF3D7_0511500.mrna1_1	PF3D7_0511500.mrna1_1;3856	3856	9.0091	6.6646	9.3505	7.1396	6.1512	8.3276	10.7897	9.3635	7.6059	8.8438	8.2311	8.4068	7.7611	6.9664	8.4112	11.645	9.6107	7.4748	5.7978	8.7906	12.3671	8.6562	6.7772	8.9141	7.6275	6.7987	9.6603	5.7216	8.5967	12.6352	9.2533	6.3366	8.689	8.3926	7.2917	10.7888	11.8121	7.9912	9.3426	7.0708	9.6738	11.7306	8.5497	8.4093	8.3471	7.5908	7.5983	9.2775	6.7526	10.4458	8.7151	7.9649	8.8403	7.7341	13.2066	8.971	5.6378	9.4416	11.5676	8.6787	8.6623	9.4897	11.4527	9.3104	10.208	8.0312	6.6453	9.1595	7.0125	11.8882	8.2727	6.6336	10.4132	11.5441	8.6997	8.4922	9.4983	10.5135	9.3059	11.3037	8.4834	6.8521	9.2895	10.0608
PF3D7_0511500.mrna1_1	PF3D7_0511500.mrna1_1;3857	3857	8.3475	5.7266	6.7951	7.4249	5.6608	8.4582	10.8399	9.1145	5.7018	8.3053	6.9059	6.2095	7.7373	5.2079	8.1577	11.0497	9.8577	9.2759	5.0909	7.6094	11.4622	5.8826	7.3145	8.1028	7.4594	7.4621	9.3328	6.6339	6.9671	11.8638	7.7487	6.5965	7.7111	8.2186	7.0929	10.6562	7.6481	6.7043	7.9729	5.4998	5.8237	12.8174	7.5876	6.5125	8.0364	6.6702	6.5835	8.975	4.9713	9.7329	9.452	7.3564	8.739	7.5627	12.1522	8.2571	5.1914	8.6876	11.9644	8.1188	6.8773	8.6298	9.983	6.4774	10.4473	5.9761	5.4702	8.7028	9.7235	11.222	8.5428	4.855	9.4141	12.0005	8.2014	7.0883	8.8738	9.8362	7.4879	11.5249	6.1611	6.12	9.1047	9.8576
PF3D7_0511500.mrna1_1	PF3D7_0511500.mrna1_1;3858	3858	8.8166	6.7779	6.9093	5.6767	7.3565	9.2099	10.2924	10.6069	8.5606	7.921	6.5679	5.1687	5.5889	7.8204	8.2717	10.2335	9.5834	9.6623	5.5466	8.3794	10.9951	5.8117	8.3517	7.5641	7.7548	5.3316	8.2889	5.7541	7.7463	12.13	6.8644	8.6561	7.3872	7.5838	6.0982	9.907	11.1621	6.691	7.6204	6.9427	4.6651	11.3901	7.4226	6.4718	8.3903	5.2839	6.7038	8.1101	9.2026	9.0936	7.9628	6.9628	9.3605	7.9746	12.187	4.2342	5.0281	9.4162	10.9477	6.6717	5.5865	8.0534	8.4092	6.4621	9.8461	5.8006	5.2709	7.9687	8.4378	12.2536	8.4877	5.5699	10.7902	10.2873	6.3667	6.6388	8.2922	9.7676	8.1435	11.1099	6.5236	5.9873	8.407	8.1704
PF3D7_0511500.mrna1_1	PF3D7_0511500.mrna1_1;3859	3859	8.2957	9.247	6.8897	9.2485	7.5841	10.6843	11.5826	10.5502	7.9461	9.2797	6.5526	6.2371	9.0156	8.4638	10.2364	12.6581	11.0734	10.3279	5.9444	10.9572	12.8467	6.8546	7.3058	7.8213	7.1493	6.5584	7.0039	6.1254	10.7792	12.3559	8.39	6.3663	8.9977	7.0135	6.4091	8.4705	9.4173	7.1874	8.8289	9.2307	6.4055	12.149	8.2642	7.857	7.7751	8.2518	7.2204	8.6846	7.5686	10.4958	6.9728	8.1058	9.0765	7.9873	11.0351	8.9142	5.89	9.1489	10.2645	6.3839	6.2568	7.7424	9.7915	7.9685	7.7209	5.963	6.7515	9.6474	7.3473	10.3238	8.7418	6.9001	10.3154	10.2291	8.1337	6.3183	8.7747	9.5553	8.5354	8.7053	6.4807	7.9852	10.261	7.1253
PF3D7_0511500.mrna1_1	PF3D7_0511500.mrna1_1;3860	3860	8.806	9.3619	7.0171	7.6705	8.4465	7.2697	11.595	10.7504	8.4135	9.5269	5.9975	6.1667	7.4687	8.9482	7.1392	12.1533	10.5399	11.062	5.5135	11.1731	10.0566	6.6653	5.2687	11.6963	6.9795	6.7245	7.0373	6.5334	11.0648	9.9306	8.8329	5.6812	13.6528	7.8709	7.1904	7.6599	6.6094	7.3383	7.4257	9.203	9.2246	8.0449	7.9301	7.8717	8.8037	8.1936	7.535	7.8403	8.1028	10.7846	7.8479	8.3462	8.0401	8.6476	9.7323	9.6904	4.8953	9.0014	6.0633	6.9406	6.541	11.4773	10.5703	8.2773	10.4977	7.6005	7.1129	9.972	9.5388	9.8583	8.6465	7.0071	10.1789	8.3708	7.6163	7.3178	9.2425	8.8386	8.7729	10.862	7.3818	8.3751	10.6138	8.3739
PF3D7_0511500.mrna1_1	PF3D7_0511500.mrna1_1;3861	3861	8.8569	8.2677	7.3015	8.142	7.5777	7.38	11.5906	9.1815	7.5327	9.5073	6.2355	6.7803	9.0515	8.385	6.3475	12.9955	10.1143	10.4574	5.0755	11.804	9.8697	6.9013	6.2602	10.7619	6.3361	6.8287	6.1967	6.3395	11.7994	9.8229	7.928	4.8782	13.7689	6.5177	6.8001	6.432	5.8467	6.9372	7.1238	9.0929	6.0864	8.3623	7.2696	6.4434	8.1907	8.5673	7.3515	7.0261	5.6118	10.9106	8.1161	7.6589	6.1414	9.2903	9.5048	8.8533	10.2954	9.0918	6.2898	7.1226	6.0308	10.659	10.2028	7.9644	9.4711	7.3867	6.8455	10.2404	7.9199	9.9589	8.6124	11.2171	10.3595	8.4715	7.5179	7.4907	10.671	8.357	8.8618	10.3567	7.7118	7.8582	10.4847	6.8391
PF3D7_0511500.mrna1_1	PF3D7_0511500.mrna1_1;3862	3862	9.0997	10.0082	5.8733	9.1246	8.6937	7.3507	11.8996	9.7825	8.8424	9.6929	7.3529	8.9045	9.7576	9.4711	7.7606	13.0213	10.7427	11.1038	5.2861	12.3522	9.2932	7.5316	6.1018	11.5683	6.5619	6.3915	5.8364	6.4482	12.1299	9.7439	8.9088	8.1135	14.101	10.6724	6.5992	6.6002	6.7858	7.4882	7.6342	10.2166	9.0227	7.7573	7.1922	8.1172	8.573	8.7667	7.6222	8.407	9.1431	11.981	8.9349	8.1562	7.7882	9.5217	10.4682	8.5252	7.4321	10.2449	6.8876	7.4721	7.2185	11.5934	11.2344	8.5049	11.610900000000001	7.7078	7.7323	11.5075	9.3436	10.3364	8.8274	8.6171	10.8769	8.9259	8.906	9.5798	11.446	8.1906	10.4079	11.8417	8.7127	9.4393	11.2095	7.611
PF3D7_0511500.mrna1_1	PF3D7_0511500.mrna1_1;3863	3863	13.5834	11.0086	6.2424	11.1541	10.3762	7.5043	11.3501	9.8132	10.6181	13.4346	8.3861	9.4855	10.8069	10.7209	7.6937	13.067	10.5959	11.2435	6.1162	12.3008	10.273	8.247	7.0051	12.5866	6.8009	7.5936	8.2056	7.3014	12.291	10.3626	9.9588	7.0246	14.2649	9.2724	7.6868	8.9657	8.3073	8.2191	7.344	10.9306	10.5886	11.553	7.5996	7.4714	13.0673	8.5241	8.2912	7.1715	8.3957	13.2088	9.2694	8.3505	8.7282	9.2093	10.7898	9.3499	5.9595	11.5033	7.3431	7.7074	7.647	11.5177	11.7264	9.2491	11.8763	8.0558	7.3778	11.6298	9.5861	10.9387	8.9924	7.4731	11.9917	9.2332	9.1618	9.7859	11.9911	8.6358	10.1283	12.1552	9.0526	9.1467	11.5329	8.0299
PF3D7_0511500.mrna1_1	PF3D7_0511500.mrna1_1;3864	3864	13.2627	9.874	6.3194	7.0187	9.0665	7.353	8.9067	10.0498	9.4708	13.5556	6.8507	8.514	8.0709	9.885	7.5223	8.3531	10.157	11.3715	5.6023	11.2363	9.809	7.5752	6.9823	13.0254	8.1486	7.316	9.6612	6.4925	11.1516	10.2641	9.2153	6.1189	14.3047	9.4463	7.028	10.2739	8.519	7.0325	7.1404	9.3532	10.4922	13.3388	7.1615	7.2303	12.5912	8.1342	7.0755	7.6419	7.4365	12.156	8.8315	9.2141	7.5216	9.0779	9.7832	7.8126	4.9054	10.5526	7.9697	6.7889	6.347	10.9218	10.7194	8.0214	10.4083	7.5402	6.6007	8.4645	8.3937	9.3841	7.8436	6.2602	11.3819	9.0508	8.1059	9.7706	11.202	9.9686	9.1764	10.8018	8.168	7.6628	9.828	7.0794
PF3D7_0511500.mrna1_1	PF3D7_0511500.mrna1_1;3865	3865	13.8472	11.0408	6.6165	8.2402	9.8555	7.4047	9.2526	10.5401	9.8	13.7115	7.7212	8.6086	8.678	10.0008	7.6231	7.514	10.8351	12.3265	6.5435	11.2726	10.4403	9.308	7.1188	13.1117	8.8986	7.4932	12.3502	7.4166	11.1074	10.7758	10.4226	7.038	13.7909	9.8855	6.9314	12.567	8.8752	8.1545	8.065	10.5426	11.2423	13.709	7.8416	8.2899	13.0661	8.9284	7.8319	8.9132	7.636	12.782	9.9229	9.2227	8.9295	8.5747	9.7732	9.2459	6.3018	11.5507	9.2802	6.4398	6.5225	11.4346	11.0515	9.3175	11.1494	8.4074	7.545	9.373	8.6606	9.7062	9.1178	8.118	11.9224	9.8529	8.9943	9.5873	11.7545	10.1929	9.713	11.5923	8.4563	8.46	9.8127	7.8345
PF3D7_0511500.mrna1_1	PF3D7_0511500.mrna1_1;3866	3866	13.4417	11.5549	7.1512	8.3434	9.2482	6.844	11.0472	12.3292	9.4477	13.4585	7.4413	9.8479	8.8178	10.222	7.996	9.3169	12.2285	11.6739	6.791	12.0196	11.1416	8.8046	8.042	12.9282	9.8331	8.3452	12.3108	8.5248	12.2071	11.7473	10.1748	7.5993	14.5729	10.2969	7.1544	12.4381	9.2825	8.0023	8.5058	11.3123	11.5755	14.1197	9.3349	8.7576	13.1689	8.8426	8.281	9.6887	8.109	12.5862	14.0757	11.2203	9.3713	9.3073	9.6227	7.6687	6.1054	10.7277	10.0592	7.7963	6.3454	11.1061	12.8327	10.3171	11.7013	7.9744	7.0168	9.241	9.275	9.2623	9.2951	8.4795	11.6729	10.1087	8.9758	9.3668	11.5756	11.8891	10.4723	12.0629	8.9019	7.8592	10.0229	8.6129
PF3D7_0511500.mrna1_1	PF3D7_0511500.mrna1_1;3867	3867	13.8846	11.8939	6.77	8.9363	8.7275	8.1079	11.0838	12.3736	9.1998	13.6278	8.1139	11.1331	8.9878	10.1735	7.9885	9.7876	12.2633	12.2394	6.53	11.446	11.0558	8.2643	7.8026	13.0659	9.4896	7.6833	11.7225	8.4503	11.503	11.1268	10.3713	7.6323	14.4959	10.2706	7.4294	12.1587	9.4871	8.096	7.952	11.8711	11.9214	12.8131	9.8844	8.3533	13.1595	9.4032	8.2917	8.4457	7.7039	12.9369	14.1064	11.0046	9.3706	9.0629	9.7852	7.8981	6.5537	11.5697	9.4585	8.079	6.6703	11.3796	12.8476	10.2422	11.6238	8.1932	7.4258	10.4266	9.3845	9.5104	9.4422	8.4208	12.1351	9.9848	9.2797	10.0904	11.6519	11.2154	10.2994	11.8393	8.8222	8.5921	11.1113	9.3795
PF3D7_0511500.mrna1_1	PF3D7_0511500.mrna1_1;3868	3868	13.5602	11.7823	7.8031	9.3389	9.5861	8.0092	10.8295	11.6716	9.5427	13.4466	9.0203	10.4343	9.2131	11.0386	7.8507	9.247	12.0113	11.610900000000001	7.4084	11.7392	11.1502	9.109	7.5422	12.8515	8.9376	7.4288	11.5374	7.7346	11.9511	11.43	11.0706	7.3477	14.6085	10.0957	7.4722	11.8793	11.4041	8.4197	9.1034	11.7442	11.5427	13.1154	9.6173	8.1031	12.7923	9.6114	8.1852	9.4232	8.2463	12.7271	13.8156	12.3321	9.259	8.8902	10.2572	9.4459	6.2837	11.8833	9.9526	8.2083	7.0888	11.5531	12.4448	10.8531	11.6433	8.5761	7.8384	10.3582	9.8928	10.2566	9.207	8.2102	12.4797	10.1383	8.9985	9.7403	11.4749	10.8763	10.7702	12.2051	9.6316	8.5814	10.8781	9.3579
PF3D7_0511500.mrna1_1	PF3D7_0511500.mrna1_1;3869	3869	13.746	11.8645	8.5429	9.3105	9.8086	7.6896	11.0489	11.5896	9.4054	13.4715	9.086	10.4574	8.0532	11.2997	9.4846	9.9549	11.9564	11.8247	6.4172	11.0054	10.7661	8.9975	8.2255	13.3362	8.9719	7.9288	11.3503	8.3887	11.0877	10.6004	10.8527	7.9565	14.4749	10.3567	7.4424	11.9168	9.677	8.2285	8.3009	11.6112	11.8653	11.984	9.7613	8.5551	12.7937	8.9852	8.4491	8.7518	8.503	12.3696	13.8701	11.3346	9.3064	8.1246	11.1057	9.0074	7.9572	11.5183	9.5653	7.8817	6.7829	11.3892	12.1715	10.0178	11.2315	8.5605	7.6135	10.5241	10.315	10.2348	9.4345	8.4926	12.0797	9.9198	8.9964	9.538	11.7315	10.943	10.4484	11.8614	9.1388	8.5438	11.0537	8.8143
PF3D7_0511500.mrna1_1	PF3D7_0511500.mrna1_1;3870	3870	13.263	11.0258	7.588	8.3656	9.1802	7.844	8.7472	8.7325	9.0359	12.8344	10.5059	9.4769	7.9192	10.1913	7.9345	8.9719	9.6169	11.7907	6.3487	10.429	11.0291	8.4441	7.8088	12.9871	9.9918	7.3047	10.7091	7.6307	10.3458	10.2102	10.1034	7.4997	14.2028	10.454	6.5544	11.8744	9.4908	7.5124	7.3868	10.58	11.3596	11.9706	9.615	7.8647	12.3652	8.8526	8.0812	7.6616	6.6339	12.2923	13.6596	12.1773	8.2731	8.3686	9.0811	6.9491	6.0631	10.0859	9.5654	6.6541	6.5934	10.8845	11.6625	9.6693	10.5772	8.0893	6.8515	10.4773	9.5111	9.0563	8.8338	7.6517	11.2631	9.7834	8.6176	7.6871	11.3035	11.001	10.6693	11.048	8.9005	7.6132	10.7899	8.5606
PF3D7_0511500.mrna1_1	PF3D7_0511500.mrna1_1;3871	3871	13.4535	11.3708	7.7182	8.3361	9.4721	8.1745	9.5237	9.7899	9.5511	13.0473	10.8763	10.0876	7.9632	11.033	8.1965	9.2854	10.0578	11.6526	8.1195	10.8381	12.0586	8.5638	7.9084	13.2601	9.4602	7.2573	11.7235	10.0923	11.5145	11.5198	10.7881	8.4167	14.5118	10.1963	7.6521	11.6126	9.5148	8.3976	8.1984	11.2245	11.2949	11.8206	11.6324	7.6402	12.4045	9.8666	8.2889	9.4707	9.4627	11.9535	13.702	12.6183	9.196	8.376	9.2558	8.0565	7.4857	10.3334	9.7692	8.5882	6.21	11.4115	12.1583	10.28	10.7697	8.4799	7.1793	10.816	10.1832	9.7619	10.4778	7.9889	11.5477	10.0126	9.7936	10.1045	11.4534	10.4892	10.4263	11.3675	8.9118	9.1543	11.4389	8.8772
PF3D7_0511500.mrna1_1	PF3D7_0511500.mrna1_1;3872	3872	11.2731	11.4254	7.8608	8.2325	10.0425	8.1653	8.0857	8.295	9.9544	11.0003	11.0212	9.0083	7.8932	11.46	8.0406	8.1285	9.3035	12.182	7.0836	10.2155	11.7597	9.3743	8.2978	13.2673	9.0348	7.1155	11.4611	7.757	10.2325	11.3984	11.4595	8.238	14.4665	9.8589	7.0211	11.7986	9.8636	7.8449	8.6096	11.0738	10.9285	11.7107	11.4573	8.2606	10.6906	8.4473	8.4359	8.8064	7.5652	10.5806	13.6818	12.7114	8.6986	7.8264	8.8498	8.6303	7.1734	11.7795	10.1229	8.5165	6.6793	10.8494	11.7566	10.3469	10.9088	7.933	7.1267	11.3005	10.5971	9.4435	9.3619	8.2699	12.3112	9.9763	9.1339	8.2488	11.492	11.2063	10.4224	11.182	8.9693	8.0003	11.6622	9.4437
PF3D7_0511500.mrna1_1	PF3D7_0511500.mrna1_1;3873	3873	10.7176	11.0461	7.668	8.1094	9.2176	7.9762	8.2823	9.065	9.1392	10.4877	10.7251	8.9047	7.982	11.2611	7.6084	8.476	9.4455	12.1375	6.8088	10.2222	11.5903	9.2667	8.257	13.4351	9.9254	7.438	11.2434	8.4106	10.6025	10.9991	10.9957	8.3913	14.0394	10.4541	7.0616	11.5097	9.5353	7.1863	8.1741	10.5351	9.4055	11.6289	11.2071	8.3152	10.3017	8.0553	7.3386	7.9853	6.6084	9.2954	12.9206	12.6653	9.6362	7.6452	8.8615	9.0004	6.2977	11.1593	10.1715	8.5302	6.5309	11.1619	11.8209	10.0448	10.3051	8.2622	6.8194	10.2622	9.5693	8.7225	9.1417	7.2988	11.9689	9.8424	9.0763	7.8081	11.2921	10.9261	10.631	11.2999	8.5435	8.1716	10.9449	8.867
PF3D7_0511500.mrna1_1	PF3D7_0511500.mrna1_1;3874	3874	10.8342	10.3638	7.7714	7.3867	9.4524	7.8414	7.9852	8.9638	9.4215	10.6686	11.1982	10.6359	7.8038	10.7721	7.6767	7.8895	9.8143	11.7615	5.875	9.8435	11.5113	8.7043	7.2106	13.3556	9.2018	5.332	11.747	6.8269	9.8355	10.4904	10.7576	6.392	14.3587	10.0879	6.759	12.0996	8.8982	7.8481	8.8288	10.707	7.3868	11.7032	11.0731	10.6145	10.1638	8.6712	7.8709	8.6639	6.8647	9.6724	12.9195	13.1303	8.2454	7.6826	7.3953	6.4793	5.7325	10.6841	9.2076	7.9116	9.2758	10.2124	10.9914	10.1351	10.3478	8.455	6.791	10.4819	9.4613	8.6939	8.447	7.3317	11.68	9.6469	8.7881	9.7069	10.5249	10.3659	10.4581	10.6891	8.8765	8.1705	10.8321	9.6021
PF3D7_0511500.mrna1_1	PF3D7_0511500.mrna1_1;3875	3875	10.9601	10.1501	7.774	7.5269	8.1466	8.3931	8.4427	9.3186	8.893	10.9699	10.542	10.0677	7.3853	11.329	8.0046	7.8016	10.1399	12.4022	5.1711	9.386	11.2644	9.4231	7.8597	13.485900000000001	8.6403	6.0883	12.5892	6.1542	8.8637	11.1726	11.1166	7.5317	14.3039	9.4208	6.6885	12.2692	7.5166	8.0892	7.7275	9.8869	9.1491	10.7651	11.0743	10.6149	10.5276	8.0673	8.0733	8.6122	6.556	9.8182	8.9704	12.6834	8.4928	7.8251	7.5995	6.3709	6.2376	11.5678	9.2668	6.9551	7.0886	10.4971	10.5566	9.162	8.9944	8.2868	8.2364	10.6622	10.6894	8.5111	7.894	6.9616	12.4114	9.9201	7.8251	7.1012	11.1921	9.4197	9.4704	10.0005	9.0229	8.5985	10.909	9.1885
PF3D7_0511500.mrna1_1	PF3D7_0511500.mrna1_1;3876	3876	11.42	10.1748	6.7482	7.2199	7.3878	8.0264	8.3586	9.3341	7.5148	11.678	11.1531	10.316	6.3801	10.7837	8.0886	8.2094	10.0928	12.3794	6.1955	8.699	14.6575	9.637	8.3705	13.7412	8.11	6.2839	12.1377	7.7074	9.1782	13.9022	11.3773	7.2223	13.7633	9.4233	5.9588	12.2998	9.2715	8.2181	9.6181	10.035	7.177	10.1273	10.8694	10.1203	10.6233	8.3166	8.3099	8.9124	6.8542	9.5779	7.5102	12.9075	8.2413	7.7465	8.6102	6.9057	6.9443	11.697	9.8559	7.4989	6.2513	11.2872	10.4319	8.8247	8.5757	8.8001	7.2174	10.7298	10.0579	9.9086	8.4354	8.119	12.3347	10.1317	7.9453	7.0484	11.687	10.5566	9.5684	9.5755	9.0331	8.1439	11.097	10.5523
PF3D7_0511500.mrna1_1	PF3D7_0511500.mrna1_1;3877	3877	11.4096	10.6688	7.0268	7.1022	7.2997	8.0929	8.241	9.63	7.448	11.9755	9.8192	10.149	6.9538	11.144	7.8757	7.4579	10.9348	12.457	6.2441	8.9779	11.1402	10.0295	7.9701	13.4331	8.3218	6.9221	12.5105	6.8864	8.6541	10.5276	11.8054	7.8326	14.1097	9.1904	6.6168	12.4577	8.0573	7.9183	8.874	9.7755	7.9693	9.5702	11.1501	10.5465	10.6451	7.7208	7.9471	9.6042	7.0971	10.0603	7.1653	12.7308	7.9188	7.6415	7.961	6.2931	6.582	12.7103	10.2325	7.5813	6.4874	10.8299	10.5804	8.7548	8.2727	9.8032	6.359	11.1306	10.3866	8.2153	8.0604	8.9682	13.4392	10.5617	7.5717	7.5625	11.0485	9.7176	9.3817	9.0501	10.1047	7.2953	11.6628	10.4772
PF3D7_0511500.mrna1_1	PF3D7_0511500.mrna1_1;3878	3878	11.6333	10.2982	7.2938	6.7412	7.3654	8.0395	8.3937	9.6968	7.2778	11.986	9.3084	10.8178	6.9028	10.7374	7.7689	7.478	11.083	12.8426	6.8737	9.2079	11.1526	9.5183	8.4726	13.5524	8.7316	8.8441	12.2087	6.9029	9.3949	10.258	11.462	8.6321	13.8764	9.7321	8.5119	12.4977	9.9888	8.0685	9.551	9.7427	8.5963	10.2834	11.1199	10.5305	10.8737	8.3411	8.355	9.7997	6.8863	10.0253	7.4347	12.4708	7.9079	7.6346	8.8063	7.181	7.473	12.6012	10.1256	6.7006	6.7065	11.2008	10.3244	8.6978	8.5787	9.4508	6.9329	11.2143	11.4441	8.8236	8.1761	9.3955	13.2705	10.1614	7.3142	7.6581	11.6794	10.1401	9.5334	9.3001	9.7409	7.5371	11.7423	11.1891
PF3D7_0511500.mrna1_1	PF3D7_0511500.mrna1_1;3879	3879	11.6855	9.6324	7.126	6.3454	6.7389	8.5358	8.1812	9.7367	7.2977	11.8067	8.1726	11.0182	6.2159	9.9063	7.5532	7.273	10.138	12.3418	5.3909	9.0123	11.2482	9.5242	7.5297	13.2712	9.3307	7.5169	12.402	7.3034	8.8908	10.7353	10.8399	6.5586	14.4041	9.7864	6.4757	11.9567	8.4082	8.4835	8.8477	10.1331	8.2141	10.2581	11.1828	10.6945	10.9152	7.7868	8.0988	9.5568	7.0615	9.1838	7.1038	12.1515	8.0638	7.5579	6.9999	7.4048	7.2486	12.3753	10.136	6.9063	7.2471	10.6157	10.3532	8.5265	8.3941	8.1521	6.3498	11.0618	10.6771	8.7913	8.2113	8.206	13.1427	10.1322	8.4902	7.324	11.141	9.6776	9.1414	9.3538	8.8573	7.5523	11.3215	8.1612
PF3D7_0511500.mrna1_1	PF3D7_0511500.mrna1_1;3880	3880	11.8497	10.2422	6.6212	7.544	7.9687	9.147	8.9612	9.8595	8.2913	12.2339	7.7018	11.4516	6.8758	9.6117	8.0748	7.3554	11.2128	13.5168	5.1355	9.2816	11.5231	10.9265	8.5057	13.8061	9.7778	6.5311	12.8882	7.269	8.5929	10.5735	11.7149	8.1043	13.7183	10.2159	6.6459	12.4336	9.5621	8.9561	9.8937	9.8262	9.4709	10.1468	11.3548	11.4131	11.2089	8.3495	8.6036	10.0898	7.7738	10.272	8.9048	11.9531	8.6181	7.5229	8.5774	7.4686	8.5142	12.8753	9.9579	7.355	6.9357	11.3312	10.1251	8.5612	9.116	8.7554	7.6605	10.8829	11.4271	8.7441	8.4666	9.793	13.2166	10.2967	8.387	7.9406	11.9256	10.1544	9.398	9.5954	8.6765	7.8769	11.1173	11.3362
PF3D7_0511500.mrna1_1	PF3D7_0511500.mrna1_1;3881	3881	11.8213	10.0514	6.436	7.027	8.0579	9.625	8.8509	9.9227	8.1506	12.0395	8.4515	11.6978	7.2124	10.3139	9.578	8.1466	11.1464	13.3468	5.8415	10.3782	11.4626	10.4302	8.6732	13.4382	8.5296	6.7769	12.6655	6.8292	10.1479	10.9964	11.8249	8.0952	14.5266	9.8487	7.1251	12.4703	9.2547	9.0875	9.8671	10.2279	8.9463	10.409	11.5177	11.5081	11.0218	9.1416	8.4086	10.2754	7.4305	10.4822	9.9806	12.6345	8.569	7.7358	8.4582	8.6537	8.167	13.0699	10.7513	6.8589	6.1888	11.6198	10.8594	9.1051	9.798	8.6209	7.2306	11.4521	11.3702	8.9624	8.815	9.939	13.7997	11.2401	7.3335	7.909	11.7035	9.0444	9.5757	10.616	8.8249	8.5206	12.1081	11.6172
PF3D7_0511500.mrna1_1	PF3D7_0511500.mrna1_1;3882	3882	11.5619	9.5546	6.3757	6.8653	7.4192	9.1092	7.8508	9.4804	7.4275	11.7671	8.7515	8.3038	6.1713	10.0394	8.5953	6.6543	10.8944	12.6626	5.3384	9.6447	11.1026	9.6164	8.5477	13.4204	6.0913	9.0417	12.3164	6.3466	9.4756	10.0633	11.455	7.6033	14.3394	7.5093	7.7083	11.8784	10.019	8.4232	9.0852	9.7726	8.9182	7.4426	8.7252	7.6437	10.4094	7.8807	7.8226	9.3982	7.5065	9.598	9.3271	11.2308	8.3646	7.463	9.459	5.8834	7.3368	12.8195	9.3498	6.4443	5.8743	10.1229	10.6892	7.8511	8.9536	8.0406	6.3873	9.9468	11.3585	9.4578	8.0335	9.1927	13.4117	10.1416	7.8532	7.1056	10.8213	9.3591	8.8271	9.2905	8.8621	8.0117	10.4157	11.4359
PF3D7_0511500.mrna1_1	PF3D7_0511500.mrna1_1;3883	3883	11.8471	9.8527	7.2062	6.3995	7.1904	6.9972	7.6385	9.0463	6.9358	11.8008	9.9531	7.8561	6.6304	9.915	6.9777	6.9431	10.5625	12.3338	6.005	9.4311	10.4559	9.1674	8.7471	14.9443	5.8674	6.6081	10.5673	5.9704	8.9712	9.7617	11.1497	9.3642	14.2664	6.4293	6.4907	10.4416	7.7504	7.6304	8.8782	9.7538	8.0994	7.1132	7.2267	6.8352	10.5407	8.2916	8.4184	9.1472	7.1602	9.4364	8.9092	10.69	8.2106	7.4821	9.5579	5.8731	6.6256	12.5445	9.5329	6.5481	6.1035	9.4803	10.6711	7.6079	8.3812	7.8834	5.2087	9.6804	11.2024	9.5092	7.7944	8.8089	12.9	10.0119	8.2646	7.3692	10.3607	9.6227	8.4342	9.2988	8.8881	7.9832	9.9762	11.7688
PF3D7_0511500.mrna1_1	PF3D7_0511500.mrna1_1;3884	3884	11.1887	10.1294	6.4496	6.2959	6.7552	8.5485	6.4848	7.961	6.1463	11.7272	8.6126	8.0664	6.3695	8.0249	8.0256	6.4028	9.7608	11.2593	5.489	9.0525	10.4773	8.0914	8.0283	13.0436	6.4251	7.3019	9.9313	6.8311	8.8486	9.0799	10.6015	6.941	13.9638	7.2016	4.5638	9.7152	6.5166	7.5791	8.5102	10.0632	9.6879	6.8712	7.9884	7.4582	10.0713	7.5424	7.5958	8.4536	6.8143	9.0343	8.6495	12.0475	7.6379	6.8907	8.2379	5.3092	5.859	10.9485	8.4301	7.0911	5.2668	8.7753	10.333	7.5385	7.2565	6.9842	5.4656	10.6854	11.1736	8.7847	7.6493	6.7765	11.9106	9.0731	7.084	7.1944	9.4495	9.3897	8.3226	8.3943	8.8285	7.4566	10.763	10.8708
PF3D7_0511500.mrna1_1	PF3D7_0511500.mrna1_1;3885	3885	10.4724	8.8823	6.8978	5.7222	5.7377	7.667	6.5404	6.8476	5.3677	11.3054	6.1791	7.5346	4.8089	7.5141	7.6931	6.8896	8.4487	10.1604	5.0418	8.7927	10.1021	7.7559	6.6695	12.5331	6.6872	5.8691	8.699	4.9083	8.7551	8.8087	9.89	6.2133	13.6648	5.9042	5.99	8.4502	6.2615	7.2025	7.6958	9.4156	6.8969	6.5132	6.9402	7.0711	8.8985	7.1552	7.4247	7.5378	6.1096	6.6658	7.9079	11.7021	7.2539	6.3194	6.9823	4.7252	6.4381	9.9761	6.8723	5.3071	5.0879	7.8943	9.8275	7.0057	7.0819	6.042	6.0299	9.7182	9.3025	8.4056	7.0488	6.7666	11.4755	7.9316	5.9923	6.1859	8.8105	9.0552	7.6336	7.6099	7.3858	6.9153	10.2565	10.3639
PF3D7_0511500.mrna1_1	PF3D7_0511500.mrna1_1;3886	3886	10.2572	8.6885	5.537	5.3226	6.2746	7.3534	6.7958	7.3055	5.4152	10.9261	9.0669	6.8975	5.2832	7.5159	7.8696	6.1443	8.2205	9.5784	5.7549	8.2007	9.6421	7.2223	6.9594	12.6262	8.148	7.1516	8.4795	6.0535	8.3993	8.5173	9.7513	5.0081	13.3086	6.8856	5.6308	8.0078	6.7589	6.6499	7.8931	8.8954	6.8347	6.7727	7.3345	6.1418	8.432	7.784	7.0146	7.6605	7.1141	7.0141	7.4795	10.2815	6.6235	6.8003	7.6456	5.2456	5.2716	9.5899	5.704	5.7024	4.7511	7.7572	8.5936	6.5934	6.3466	6.219	5.3792	7.678	9.7989	8.0412	7.2415	6.7807	11.1047	7.7264	6.4383	5.4607	8.3494	8.966	7.6065	7.8236	6.8976	6.9048	8.3097	10.8268
PF3D7_0511500.mrna1_1	PF3D7_0511500.mrna1_1;3887	3887	10.1693	8.3009	7.1281	6.1936	6.2334	6.902	6.0072	7.3936	5.3096	11.0067	6.4167	6.4639	5.7986	7.0946	6.6807	5.5619	7.3183	9.7018	6.3964	9.5967	9.1067	7.735	7.1776	12.5974	6.224	4.645	6.7836	6.0054	9.8776	8.4864	9.6022	7.6582	12.3636	5.9319	3.9809	6.878	4.9551	6.1477	7.7098	9.2309	7.351	6.0036	7.243	5.7576	8.658	8.1036	7.0586	7.5076	6.5385	6.9155	8.1807	9.018	7.4057	6.4909	6.5801	5.615	5.233	10.1565	6.992	6.224	4.6041	7.1381	9.4337	5.2257	6.5723	6.5455	5.4689	7.7136	10.3912	8.5092	7.4356	6.6308	10.5206	8.337	7.1041	6.2746	8.5166	9.1775	6.89	7.5497	6.0164	6.4468	8.3173	11.0085
PF3D7_0511500.mrna1_1	PF3D7_0511500.mrna1_1;3888	3888	8.3403	8.4716	5.3388	5.4896	5.0431	7.4853	5.3302	7.0011	3.1875	9.5407	7.0598	6.0157	5.098	5.3913	7.2715	6.1629	7.5068	6.8183	5.3078	8.5637	8.1769	4.9155	6.0378	11.8931	5.6279	4.14	5.2048	6.0841	8.8034	7.2642	7.501	5.4919	11.5709	4.4803	4.9523	4.8909	5.5883	6.7974	7.6378	8.1701	8.3254	5.5163	6.4248	6.7761	7.3589	5.4819	6.8704	7.33	5.3792	5.394	6.9849	9.2456	5.7634	5.8271	7.613	4.0505	5.2376	8.1056	6.6459	6.1691	5.4575	7.6847	9.4402	6.2793	5.5248	6.5237	5.2265	8.6191	7.0902	7.7825	5.3957	5.8235	8.9894	6.9877	6.4211	5.9115	8.4294	8.585	6.0796	6.484	6.819	6.4358	9.4167	7.8302
PF3D7_0511500.mrna1_1	PF3D7_0511500.mrna1_1;3889	3889	7.4981	6.5037	5.2087	5.5671	5.5886	6.9964	5.1743	5.9665	3.8679	7.7526	5.988	6.1027	4.6462	4.6135	6.788	5.2091	6.6266	5.8552	5.9588	7.0966	7.7901	5.0896	6.8868	9.4813	5.5589	5.4764	3.5753	5.4469	6.769	6.7098	6.0103	6.1469	9.379	5.6957	5.2114	4.3226	5.5185	6.3521	6.1637	6.5024	5.9547	4.8304	7.5576	6.2602	5.7266	6.4336	6.4057	5.985	5.5223	4.0875	5.9184	9.3012	7.0434	6.1944	5.9162	4.1747	4.8001	6.6323	7.0824	5.4148	5.2887	7.4022	7.6709	6.3584	6.716	6.1723	3.0566	8.186	5.7024	6.9226	5.1379	4.275	7.7485	7.0146	5.9409	5.1595	8.1177	6.7152	6.2091	6.4294	6.7718	4.6611	8.8571	6.3471
PF3D7_0511500.mrna1_1	PF3D7_0511500.mrna1_1;3890	3890	6.211	5.7309	4.4236	4.2227	5.2284	6.5662	5.6352	6.4624	2.5534	6.2821	6.4952	5.7145	5.4796	4.7388	6.4269	4.582	6.8535	7.0408	5.0488	5.4601	7.8837	4.6346	6.3598	4.8822	6.2683	6.4182	4.9928	5.5135	5.2307	6.9045	6.5204	4.6305	5.6809	7.4445	6.6005	4.1611	5.3558	6.1471	4.6786	4.5975	5.4469	4.5886	6.6618	5.5847	5.2284	5.6513	5.2392	5.5635	4.7787	5.8331	5.5053	7.7538	2.257	5.1538	5.896	4.9174	4.0488	5.61	6.1892	7.1477	5.6162	7.1119	6.535	5.9134	5.0721	6.0137	4.6736	5.6502	6.8938	7.24	5.9966	5.1898	7.3615	6.4632	6.4952	5.9286	7.1409	5.6531	6.3528	4.9932	5.225	3.756	7.2381	6.2994
PF3D7_0511500.mrna1_1	PF3D7_0511500.mrna1_1;3891	3891	6.0005	6.0306	7.0002	5.3656	4.0312	6.8057	5.8642	7.5079	3.9937	6.887	5.879	5.9642	5.3431	4.8032	6.2952	5.5644	7.9293	7.0907	6.2715	5.5735	8.433	5.3063	6.8354	7.2724	5.6651	6.3225	5.5037	6.1089	5.8004	8.1043	6.5621	5.5382	7.1721	7.1272	6.0387	4.263	5.4957	5.384	5.3012	5.0652	6.6724	4.889	4.5367	5.9727	5.546	5.6355	5.8768	5.2843	5.9869	3.8669	5.1635	6.3775	5.3981	5.7498	6.4316	5.2304	6.1771	6.3152	6.357	5.3586	5.7271	6.5833	6.5832	6.2102	5.3927	5.9711	4.9345	6.002	5.9174	7.7051	5.7164	5.3971	7.8599	5.8417	6.7832	5.1048	7.7389	5.2976	6.5827	5.1599	5.9364	5.2506	6.8653	6.9124
PF3D7_0511500.mrna1_1	PF3D7_0511500.mrna1_1;3892	3892	6.8083	5.0841	5.9841	5.8753	4.6058	6.8044	5.7184	6.9768	3.8146	7.3486	6.6079	5.9364	5.6659	3.842	7.0332	5.6444	7.2725	5.1965	6.5928	7.3038	8.4903	4.7824	6.9255	7.4795	5.5382	4.7043	4.9222	5.5429	7.9565	7.1623	6.5382	7.3329	8.0711	5.2865	4.7871	5.2157	5.8379	5.6206	5.0904	4.1035	6.8957	4.5423	4.7115	5.4915	6.8043	5.2361	5.6317	5.0781	5.6094	5.7949	5.9467	5.8736	4.9841	6.4812	5.3568	5.054	5.2608	6.3189	6.4251	6.0166	5.7874	6.7818	7.0615	6.2067	6.7629	6.4009	4.0426	7.8705	5.8048	5.9296	4.0365	5.9925	8.5826	6.8611	5.1867	5.0807	7.742	6.6913	7.1185	6.548	5.726	5.1906	8.9896	6.2405
PF3D7_0511500.mrna1_1	PF3D7_0511500.mrna1_1;3893	3893	7.0009	6.4296	5.9798	7.2646	4.2227	5.5304	6.1751	6.8627	3.7677	7.26	4.4209	4.7032	7.1003	4.5135	5.8467	6.2845	7.3014	4.8792	5.6608	6.2824	10.3674	5.3136	6.2441	7.0843	5.5154	3.7323	4.7923	5.3023	6.6159	8.6289	6.4248	6.5163	6.6194	4.855	4.3341	1.5008	6.2619	5.585	5.89	4.9274	4.7661	4.5619	5.0426	4.9588	6.605	4.9189	5.4097	4.8634	4.6317	6.6417	5.9366	4.3161	4.9241	6.1572	7.2334	5.0712	5.993	7.2211	5.7477	5.1779	6.1952	6.079	7.7571	6.7365	8.57	6.0009	5.7371	8.251	3.1635	5.5829	4.5801	5.7511	9.3972	6.9314	6.7661	5.6508	7.3582	5.0921	7.9277	9.6064	6.7281	6.3196	9.2797	6.3295
PF3D7_0511500.mrna1_1	PF3D7_0511500.mrna1_1;3894	3894	7.4569	5.9505	6.1487	8.6589	5.1875	6.0492	5.496	6.8574	4.3554	7.3857	5.5357	6.312	8.5861	5.5859	6.2217	5.4902	6.3531	4.9293	5.4548	7.2897	10.1563	4.5692	6.0923	7.6436	5.3561	4.8253	4.5898	4.8684	7.0654	8.3479	5.5723	5.1522	6.9791	5.804	4.7469	4.7671	6.8759	5.8032	5.2246	5.3882	6.3818	2.5059	5.2176	5.9258	7.0839	5.8605	5.2445	6.3152	4.5065	5.8718	5.2972	6.6506	4.8714	6.0058	5.7353	5.5329	5.4548	6.8801	5.3176	5.5546	5.5951	6.6893	6.3487	6.1709	6.543	6.1196	5.3799	6.5325	4.5217	5.8699	5.5116	5.3558	7.8654	7.1646	5.7758	6.3754	7.5264	5.6058	7.4471	8.1971	6.2411	5.4195	6.7216	3.9928
PF3D7_0511500.mrna1_1	PF3D7_0511500.mrna1_1;3895	3895	8.4068	6.4449	8.0104	7.1506	4.7186	4.6645	5.5512	4.9754	5.3978	8.9189	6.2311	6.6314	7.2842	4.251	4.373	7.6922	5.1546	5.2052	5.8276	8.6283	7.3858	7.0714	5.6999	6.4011	5.6545	5.5176	8.3579	5.441	8.6391	6.9569	7.9021	5.6017	6.0426	6.57	4.7908	8.6755	5.5276	6.3359	5.3923	5.8212	6.3735	4.6479	5.8873	6.4026	7.3947	6.0261	6.3415	4.9973	4.849	8.0884	5.8045	5.0544	5.5853	6.6538	7.73	5.1461	5.3381	7.2512	5.6639	5.9709	7.6713	6.1473	5.5002	6.3259	4.8669	5.3223	5.0553	6.601	7.822	7.2548	6.5312	5.4738	7.6223	5.8372	7.7978	7.368	6.3282	6.2874	7.7306	6.9045	5.2472	5.5043	6.3899	7.5045
PF3D7_0511500.mrna1_1	PF3D7_0511500.mrna1_1;3896	3896	8.197	6.2944	7.7582	7.6062	4.7436	6.3973	6.739	5.8189	5.8738	9.1263	5.7315	6.2342	7.2882	4.6124	5.845	7.3052	6.1495	6.1645	6.2034	9.0228	8.2397	6.6398	5.3052	5.7241	10.1581	5.1522	8.5567	6.1194	9.2586	7.3069	8.004	3.5122	6.1252	10.6834	4.8048	9.3405	7.1239	6.2889	5.2596	6.4955	6.1659	5.8158	6.0061	5.3947	7.1874	6.4343	5.5577	6.0919	5.4114	8.2469	5.8143	6.6935	5.5792	8.1244	7.5576	5.8485	5.432	6.5361	6.756	4.9796	8.26	6.7749	7.1333	6.8803	5.3868	6.0755	6.1514	5.9986	8.0697	7.9987	6.0426	6.1031	7.7458	6.1169	6.6633	8.0449	7.3568	6.4413	7.1221	6.3439	5.126	5.8909	6.7723	7.147
PF3D7_0511500.mrna1_1	PF3D7_0511500.mrna1_1;3897	3897	8.3189	7.9322	7.9916	7.6797	6.0953	5.8392	6.6747	5.8863	4.4725	9.3036	6.482	8.7526	6.6087	5.392	6.5162	8.2597	6.4967	6.7518	5.0674	8.2879	7.7466	7.4598	6.3661	5.4489	8.9176	5.1218	8.1261	6.1548	8.9233	7.4314	8.1834	5.6073	5.6191	9.5015	5.0281	9.0594	7.2254	6.5182	6.0607	8.1419	6.8304	5.2087	5.8662	5.5043	7.747	6.2698	6.155	6.1731	6.9312	8.5104	6.2102	5.7471	6.9556	7.9981	7.1836	6.7586	7.0058	5.9167	7.7593	6.6679	7.9838	6.8834	6.9149	8.0024	6.4501	6.1262	5.5723	6.6007	7.314	6.6747	6.1309	6.5543	7.4744	7.5663	7.052	7.753	7.223	5.578	7.9754	6.9445	6.0553	5.4084	6.599	7.4342
PF3D7_0511500.mrna1_1	PF3D7_0511500.mrna1_1;3898	3898	8.5622	8.2002	7.4073	8.7572	5.4182	6.5932	6.7219	6.7799	5.8258	9.3142	6.1369	7.096	8.4088	4.7533	6.6699	8.3422	7.059	5.8004	6.7148	9.0097	8.7072	8.0285	6.1008	6.6985	7.7223	4.1914	8.8589	5.9602	9.2185	7.9492	10.0851	6.4762	6.1749	7.5649	5.8572	8.7039	8.1346	6.6222	7.0634	8.0407	6.269	6.3993	6.0704	5.4195	7.3661	7.4211	6.2797	7.0254	5.2754	9.0339	7.9121	6.7945	6.4731	8.3307	7.749	7.0819	8.0079	6.9938	6.1449	8.7995	7.3337	10.0038	8.036	9.2757	8.1193	7.5508	6.0032	6.1609	7.6636	7.4855	7.1497	8.0472	8.5945	7.2668	9.1494	7.0399	8.2914	6.4468	9.4956	8.6653	7.3475	5.7181	6.4454	7.8776
PF3D7_0511500.mrna1_1	PF3D7_0511500.mrna1_1;3899	3899	8.5769	8.5509	7.851	8.8163	5.7173	6.3183	8.3712	8.4965	5.3201	9.5976	6.6131	7.5596	8.8037	4.6904	6.3672	8.8414	9.1245	6.463	6.6784	9.6343	8.193	8.5842	7.3487	6.4111	7.4951	4.9621	9.0693	6.4867	9.9046	7.8614	10.3687	5.9057	6.2217	7.1189	4.7485	9.3049	8.2251	5.7385	7.6541	8.3115	5.0444	7.3938	5.8807	6.0944	7.8599	7.2238	6.9005	8.1533	6.6523	9.4786	7.2104	6.1289	6.5181	8.5969	6.9632	6.529	7.4536	8.7982	5.9568	8.8096	8.0187	9.5709	9.2119	8.8649	8.5262	7.7295	6.2498	6.6953	8.0814	7.7509	6.1137	6.9533	9.0298	6.6174	8.9312	7.7214	9.282	8.387	9.0483	9.1158	7.2296	7.0941	7.2205	8.1637
PF3D7_0511500.mrna1_1	PF3D7_0511500.mrna1_1;3900	3900	8.7033	7.5045	6.7782	8.2038	4.4256	5.803	6.7255	6.8866	6.7962	9.1166	6.0785	6.3085	8.7279	5.3809	5.8587	6.9048	7.5965	5.3327	5.5129	9.238	8.1849	8.276	5.7463	7.1096	8.2565	4.8146	8.4884	5.2392	9.2421	7.6847	10.0764	5.4269	6.9301	8.8222	5.1719	8.4558	7.8015	6.1355	7.1766	7.8842	5.3012	6.7643	5.6996	4.7279	7.5579	8.428	6.0557	7.1872	4.8709	9.4184	7.4352	5.8397	6.671	8.1102	7.2699	8.8746	7.2717	7.5279	7.3706	8.0081	7.547	8.1153	8.0575	9.1957	7.5485	7.0485	5.8227	6.4529	7.0436	6.8629	6.8694	6.7353	8.4037	7.7229	9.18	7.0389	8.6179	7.1804	9.4233	8.1211	6.6509	6.2578	7.0054	6.9415
PF3D7_0511500.mrna1_1	PF3D7_0511500.mrna1_1;3901	3901	9.9915	7.8991	6.4558	6.8058	5.6893	5.5141	7.7633	8.5235	5.3916	10.1261	6.2336	6.1928	7.1213	5.3899	5.851	6.3216	8.1373	5.5002	5.3201	8.7867	11.0136	5.8748	7.6124	5.8535	6.1089	6.2359	8.3786	7.4945	8.7808	10.8985	7.1454	5.9131	5.9586	6.9885	7.7809	8.3584	5.7947	5.6662	7.4081	7.8527	5.5289	5.4138	4.9612	7.3931	9.2912	6.2112	6.4449	7.2725	6.4313	9.152	6.3462	5.6194	5.079	7.5118	6.9879	4.9823	6.1003	9.3644	5.785	6.2619	8.2645	6.4634	6.3524	6.2449	6.3665	6.9039	6.059	7.8561	7.6937	6.8137	5.7921	7.0191	10.4181	5.9201	7.5089	7.7639	7.405	7.1698	7.1465	7.4766	7.1695	5.0032	8.6246	6.5114
PF3D7_0511500.mrna1_1	PF3D7_0511500.mrna1_1;3902	3902	9.898	8.4765	6.4033	8.187	4.8217	5.714	8.0065	8.8709	4.4607	10.2773	5.845	7.114	8.3208	5.7698	5.6582	7.7563	9.0326	4.916	5.6843	8.8623	6.79	6.4785	5.4097	6.8163	6.9198	8.153	8.9432	6.5043	8.7326	6.1566	8.7225	5.9743	6.1129	7.683	8.77	9.2982	8.3613	5.1691	7.4045	8.2697	3.9222	6.9288	5.4165	4.546	9.099	6.2999	6.007	7.1356	5.9946	9.5399	7.2345	5.2758	4.905	7.3763	6.7901	5.6023	5.6899	9.9079	7.9338	8.2982	8.2486	7.7983	7.4863	7.8048	7.0321	5.7576	4.5668	9.2422	8.1962	7.1431	6.3129	7.2321	10.7131	7.1384	8.8793	8.931	7.6872	7.2512	8.2962	8.6274	5.7557	5.8902	9.2965	7.5907
PF3D7_0511500.mrna1_1	PF3D7_0511500.mrna1_1;3903	3903	9.7156	7.7115	6.4004	6.0807	4.8924	4.9681	7.8905	8.5819	5.7021	9.6906	6.4744	6.2221	6.3334	3.9937	5.8176	7.0854	8.1858	4.7098	4.9635	8.5465	6.6765	5.3719	5.009	6.717	8.9984	6.6862	8.6323	6.8025	8.5561	7.0705	9.0989	5.6229	7.3244	9.0136	8.9583	8.3025	6.2996	5.5339	7.4955	7.6685	4.9222	6.7974	5.6901	6.8352	8.3824	7.1846	5.6047	6.0864	6.0043	9.3646	7.117	5.5487	4.2133	6.2077	5.7856	6.6903	6.1969	7.5606	8.1738	7.386	8.716	7.7403	6.8869	7.822	6.575	6.4371	5.4825	7.2393	7.8016	6.3882	6.2581	5.7301	8.9476	8.0472	8.7154	8.0327	7.7212	6.7806	7.542	7.1223	6.0999	4.8773	7.3556	7.6038
PF3D7_0511500.mrna1_1	PF3D7_0511500.mrna1_1;3904	3904	8.9545	6.7925	5.5762	6.0043	5.3816	4.3916	8.3447	9.0589	3.5656	8.7875	6.7072	2.9011	5.7745	4.8669	5.251	6.6057	9.0637	4.9658	5.8166	8.1998	6.5206	5.2257	5.3916	6.8734	7.9776	8.059	8.0378	5.7156	8.4798	5.861	7.0594	5.4043	6.8041	7.9009	9.8884	8.1962	5.6859	5.4496	6.1287	7.4422	2.5826	4.9937	6.2263	4.5741	8.4728	6.8839	5.4679	6.6339	5.4383	8.7404	6.8824	6.1946	8.5229	6.913	6.5557	6.2887	6.1422	6.357	7.6072	7.1128	8.3889	6.8654	5.8622	6.9313	5.6381	5.8379	4.7639	6.9657	8.7808	6.8089	6.2685	4.7463	7.2752	6.4851	8.4789	8.4981	7.049	5.9964	7.8604	6.8258	5.3399	5.2679	7.1604	8.4667
PF3D7_0511500.mrna1_1	PF3D7_0511500.mrna1_1;3905	3905	9.1628	6.8333	6.9235	8.1052	4.986	6.2199	10.0337	10.2268	4.8309	9.2031	5.6901	5.6511	8.1775	5.7814	5.5789	7.4976	10.4557	4.2563	5.4313	8.1608	6.5298	5.4899	6.087	8.2377	8.3614	8.654	7.6294	6.1583	7.8357	6.9221	7.8488	7.0289	7.9139	8.6388	10.0569	6.3199	6.7029	5.7412	7.9627	7.365	7.2275	5.8326	6.2432	6.8968	9.7364	7.0112	5.8701	7.0952	7.3586	9.6178	6.5041	7.3096	9.0336	7.368	5.6346	8.1119	5.6974	5.3399	8.2872	8.6873	8.8012	7.4317	6.4123	7.4504	6.1659	7.5654	4.7751	8.2018	9.5221	6.3448	8.1619	5.7178	7.3254	8.058	9.8118	8.4616	8.567	7.2596	7.4199	6.1171	6.5717	6.1313	8.0044	9.0088
PF3D7_0511500.mrna1_1	PF3D7_0511500.mrna1_1;3906	3906	8.8516	5.3455	5.6191	5.9217	6.0894	4.4336	6.4565	6.1024	4.706	8.2244	5.8714	4.845	5.9793	4.7479	4.8084	5.9523	6.7871	4.785	4.7382	6.1461	6.3041	6.1256	5.2445	5.1473	7.2204	6.3443	5.1305	5.3861	6.3423	6.1223	5.9722	5.1799	5.7986	7.6339	7.7612	4.3111	6.0115	5.405	5.5531	4.7634	4.6369	5.9272	4.6462	5.5264	7.5675	5.5898	5.9946	7.5301	4.3125	7.4308	5.738	5.9004	3.306	6.4119	4.7093	5.712	3.0479	6.154	6.0132	5.7266	5.8527	6.2319	5.9823	5.5478	6.8174	4.9805	5.2242	7.25	8.0485	5.7835	6.4007	5.3947	6.796	5.6421	6.8867	6.3501	6.5526	7.1205	7.2049	7.2121	5.1412	5.1276	7.094	7.9188
PF3D7_0511500.mrna1_1	PF3D7_0511500.mrna1_1;3907	3907	9.305	4.8625	6.2985	5.3621	5.2415	5.7153	6.8617	6.5833	6.2396	9.2999	6.0097	6.633	5.7764	5.3656	5.1338	6.3823	8.4398	5.3597	5.5589	7.677	6.5078	6.543	5.9894	6.6879	8.3233	9.7198	5.6599	6.4043	7.5923	7.0243	10.1963	6.0972	6.1098	8.258	10.3288	6.513	6.1414	5.3147	5.6862	3.6076	5.5351	6.1695	5.6738	6.4619	9.6742	6.6992	5.6188	5.7766	5.7065	10.0165	5.954	6.489	5.546	6.3318	8.3829	7.5457	5.0488	6.4594	7.7822	8.121	6.9431	9.6695	7.1193	8.1824	7.151	6.933	5.0596	7.5294	10.2039	6.4864	7.9412	6.2428	7.0171	7.1709	7.6318	6.2705	8.4569	7.217	8.2977	8.4925	7.3723	5.5176	8.6172	9.0843
PF3D7_0511500.mrna1_1	PF3D7_0511500.mrna1_1;3908	3908	9.978	7.091	7.31	8.3408	6.7683	6.755	6.8522	7.6328	6.2248	10.1786	7.4309	9.5742	8.1792	6.6515	6.8581	6.2952	7.1205	9.7202	6.4219	8.0928	7.7073	6.4617000000000004	6.1882	8.024	7.76	9.899	7.327	8.5269	8.584	7.648	10.4278	4.9791	7.0402	8.0462	10.3109	7.6614	7.2327	6.393	7.341	6.2839	9.639	6.671	7.1269	7.4683	10.0005	8.9098	6.9937	6.936	8.3953	9.061	6.5336	7.7686	8.5481	7.1229	9.6297	9.2091	7.236	6.8592	7.2348	9.6593	6.3047	11.1413	8.7184	9.8125	7.7831	7.9281	6.4699	8.7368	10.0326	8.1802	7.6467	7.6553	7.9479	7.552	10.2365	6.4853	10.9882	7.9237	10.7975	8.5258	8.9386	6.9647	8.9367	9.6722
PF3D7_0511500.mrna1_1	PF3D7_0511500.mrna1_1;3909	3909	10.9831	6.3865	6.0811	6.8462	5.8339	6.4102	6.3667	5.9345	6.9593	10.7552	6.4861	6.1054	8.1511	6.4741	6.105	6.9973	7.4019	8.3523	5.6831	7.5243	7.2563	5.9246	7.1253	8.3599	7.6526	10.7464	6.5586	7.5603	8.3509	7.5218	11.9638	6.5956	7.4323	8.5356	10.8686	6.3796	6.3618	5.6508	7.4927	6.4281	6.1641	6.2168	7.1524	6.7677	10.3162	7.6135	5.8507	6.6095	6.5402	9.9031	6.384	8.2878	10.5813	7.095	7.4203	7.8916	10.9551	7.1826	7.9809	10.1384	9.7802	10.3252	6.9018	9.8487	7.2864	6.3507	8.2522	8.8672	8.9128	6.7313	7.7378	10.2933	7.7768	7.1717	10.1464	9.802	10.2121	8.2026	12.0341	7.8251	6.2771	9.1332	8.6355	9.5259
PF3D7_0511500.mrna1_1	PF3D7_0511500.mrna1_1;3910	3910	10.7672	6.4057	7.2006	7.8513	6.0083	6.2513	7.7328	7.2474	4.5298	10.7887	6.3832	9.0886	8.2529	5.7013	6.0117	7.0029	7.3576	8.8537	4.7629	8.411	6.3363	5.6229	12.0856	7.1199	8.9094	10.9687	8.3832	8.499	8.7589	7.9573	12.7877	11.7749	5.8895	9.1112	11.0838	8.6645	9.5814	5.342	6.1645	7.3681	8.376	6.5815	7.0807	7.0622	10.3625	8.0389	6.5256	6.7631	5.373	9.6116	6.7914	8.1422	8.6657	6.9062	8.4213	8.7268	7.0764	6.304	7.4964	10.8756	6.5919	10.6432	8.9735	9.9252	8.2971	5.8632	6.4529	8.7065	11.9479	7.2724	7.8992000000000004	8.0418	7.8562	7.9156	10.9297	7.2233	10.3107	9.0064	11.5518	8.9056	6.4882	6.8333	9.6365	11.2402
PF3D7_0511500.mrna1_1	PF3D7_0511500.mrna1_1;3911	3911	9.7033	7.3204	9.3723	8.2643	7.7104	7.7486	7.1479	7.6291	7.0832	9.6425	8.7706	9.6903	8.4141	7.619	7.3711	6.9525	7.1402	7.9766	6.6645	9.4423	10.6942	5.9343	8.6241	6.3816	7.9974	9.4457	6.5641	8.112	9.3616	7.769	6.7647	8.5203	6.465	8.6047	10.2661	7.3362	9.53	6.4816	7.27	8.0706	8.928	4.9579	5.6282	6.7281	9.3859	8.3811	6.6273	5.785	5.972	7.3965	7.4447	6.7189	8.8719	6.717	6.8054	7.7965	9.2171	7.0432	5.5075	9.2886	6.7814	10.0929	7.769	9.0468	6.9497	5.8686	6.286	5.7737	11.2446	9.5593	8.5887	7.496	7.4027	6.3724	10.3861	6.7503	10.4104	7.8579	9.9417	7.349	6.2329	5.2411	6.6465	10.8377
PF3D7_0511500.mrna1_1	PF3D7_0511500.mrna1_1;3912	3912	9.71	9.0254	7.6596	8.2324	6.7609	6.9298	7.8602	7.3871	7.3208	9.6082	9.4277	10.309	8.3869	7.135	8.0298	7.2231	7.3132	9.1371	7.7598	9.0854	10.4183	6.9916	7.5138	6.7142	6.3116	5.8848	6.4778	9.6536	9.577	8.5435	7.1987	7.9227	6.3262	7.1987	5.9269	8.0097	6.1591	5.5116	7.0309	8.3707	8.8143	5.8572	5.4313	6.4391	9.9882	5.9577	6.266	6.3709	3.5273	7.645	7.9999	7.059	8.5698	6.9131	9.0926	6.5755	10.3201	6.777	6.6598	8.8964	6.7564	10.9867	8.2418	11.0111	6.6272	6.2954	7.0781	6.2992	10.7574	9.1676	5.9158	9.8302	7.9701	5.6761	9.942	6.8449	10.1996	7.5466	11.3058	8.4995	5.3345	6.8924	6.97	10.2771
PF3D7_0511500.mrna1_1	PF3D7_0511500.mrna1_1;3913	3913	11.9533	8.6262	7.8551	9.011	7.0517	7.2738	7.6291	7.8136	6.997	11.4411	8.9096	10.6786	9.0186	7.2112	7.1523	7.9712	7.5	8.7833	6.577	10.1838	8.537	6.1264	8.5197	11.6566	6.8846	9.8935	7.2938	9.2251	10.3392	7.5842	6.8584	8.7351	10.6396	6.6064	11.019	8.6205	10.0676	6.5953	6.43	8.6619	9.1325	5.1898	5.7325	5.898	11.3828	6.8615	7.4813	5.9004	4.6999	8.0866	8.0032	8.4096	9.4022	6.8301	7.9122	6.5848	13.7721	6.833	7.3163	10.4091	7.4633	11.0672	8.8521	11.4825	8.0335	5.9561	6.7901	6.1825	11.1973	8.9472	6.7127	13.3841	7.3884	7.7291	10.6978	6.8952	11.6115	8.7108	11.4011	8.3025	5.3988	6.4756	7.8504	10.7433
PF3D7_0511500.mrna1_1	PF3D7_0511500.mrna1_1;3914	3914	9.264	6.6234	6.1835	7.4269	6.5829	5.2199	6.5507	6.0516	5.6932	9.0392	7.809	7.3623	8.1022	7.567	5.4835	6.6342	6.2795	8.1562	4.3103	6.8903	5.8585	5.0492	6.8955	6.4182	5.5426	5.0094	4.969	8.4327	6.135	5.8907	6.1142	7.3195	6.286	6.1845	4.8836	5.9667	5.5401	4.991	5.8237	7.0756	8.1899	5.1506	6.1035	5.9777	8.924	5.2342	6.0208	6.3584	5.2529	7.7947	7.0492	6.1171	7.8314	6.843	7.3917	4.6628	5.3674	6.065	5.8372	7.6958	6.4707	9.4321	5.5564	8.4634	7.0569	5.8502	5.3056	6.2286	9.7105	7.9165	6.3639	5.0514	7.1289	5.8597	7.9184	6.6285	9.1561	6.7564	10.5015	8.5435	5.4209	6.3628	7.0034	9.6535
PF3D7_0511500.mrna1_1	PF3D7_0511500.mrna1_1;3915	3915	11.5395	7.187	6.633	8.3571	7.4119	5.7382	7.1221	6.7863	7.8922	9.9487	8.4726	9.9657	9.1863	9.0541	6.3925	6.0175	6.8749	10.2548	5.7388	7.4762	7.8975	5.841	7.396	7.3361	6.9208	5.2664	6.5806	9.3574	6.7708	7.0318	6.57	8.1851	7.2788	6.9278	6.0577	7.1735	6.4428	6.0411	6.2261	7.8184	10.0419	6.86	6.5097	7.3114	11.436	6.4057	6.3142	5.7568	6.243	8.3897	8.7103	6.7347	9.0128	7.5201	6.3375	5.983	6.323	8.5836	6.7394	8.0055	6.021	11.2092	8.1667	7.9027	7.423	5.6482	6.6893	7.1052	10.4126	7.0941	6.8728	5.1961	8.8109	6.2296	9.4474	6.345	10.7934	8.034	8.7361	8.0671	6.3616	7.7145	6.8377	9.7167
PF3D7_0511500.mrna1_1	PF3D7_0511500.mrna1_1;3916	3916	10.5479	6.135	6.1369	7.5734	6.6576	6.1432	5.9715	6.057	5.78	9.7837	7.8441	6.7388	7.9239	7.5877	4.1859	5.3611	5.4386	6.1957	5.5518	6.9852	6.747	6.0494	7.8812	5.9528	5.8674	4.9612	4.2593	7.0679	6.7083	6.3111	6.3987	7.7583	5.7371	6.4253	5.233	5.4947	4.9165	6.4043	5.8659	4.3169	4.4731	6.5483	5.5771	6.0407	9.5493	5.359	6.8015	6.2617	5.1391	6.2026	6.633	5.2675	7.3666	6.1475	5.6596	6.0074	5.1391	6.8817	6.0985	6.4596	5.5629	9.8953	5.857	6.5753	6.5682	5.3473	6.4298	5.9467	9.6549	5.0609	7.5407	5.4253	8.0248	6.0394	6.6805	5.1297	9.8468	7.9464	6.9782	7.1652	5.8736	6.9158	6.8989	9.8916
PF3D7_0511500.mrna1_1	PF3D7_0511500.mrna1_1;3917	3917	10.9536	6.0483	6.5738	8.7561	5.1081	7.5207	6.8965	7.142	5.8329	10.7081	9.4946	10.713	9.0321	5.5549	7.3122	7.2954	7.5258	8.0949	5.5364	7.7577	9.1666	8.0474	7.6043	6.7294	7.0444	8.3063	7.7886	6.0025	7.9887	8.4328	9.6262	8.0351	6.8813	8.0522	7.715	8.3535	7.5186	6.7949	6.96	5.8997	9.1181	7.9415	6.7248	8.5168	10.4412	8.129	7.3968	7.2113	5.8104	9.879	9.2007	6.694	8.2288	8.7032	10.0779	7.8412	8.4941	6.6733	7.5286	8.9719	8.0528	11.3272	8.0657	10.0839	8.4443	7.4405	6.9931	7.095	12.1082	9.4547	7.3588	8.353	8.062	7.3121	8.9977	8.3951	11.0371	8.3027	8.6006	9.1509	8.3221	7.6957	7.9725	11.93
PF3D7_0511500.mrna1_1	PF3D7_0511500.mrna1_1;3918	3918	9.629	7.3588	6.4514	9.1401	5.3847	7.4731	8.7171	9.181	7.057	9.2747	9.0115	11.4195	9.1656	5.07	7.9089	9.3318	9.1115	7.6132	4.6921	7.7024	12.0261	6.7803	6.9209	11.0873	6.9732	7.4955	8.406	5.3854	8.0715	10.5914	8.6564	6.3742	10.658	6.7651	7.6397	8.5852	6.6426	7.8213	7.1895	7.5199	7.6473	7.1584	7.2932	7.373	8.8768	7.9954	7.0376	7.3398	4.9001	9.407	7.3505	7.4875	10.331	8.39	7.5954	7.6056	6.2572	6.7479	6.2032	12.1949	6.1054	12.1065	9.0468	6.9465	9.2157	9.2292	7.2353	6.5002	10.9776	7.6505	7.66	6.3992000000000004	7.9572	6.3661	11.5012	5.7425	12.3754	8.2371	6.8881	8.3743	9.4848	7.4866	8.0652	10.7061
PF3D7_0511500.mrna1_1	PF3D7_0511500.mrna1_1;3919	3919	11.9252	6.4428	6.0228	7.9342	5.7631	6.6415	5.3968	4.9246	5.2623	11.8357	8.7728	10.7717	8.446	5.7195	6.1767	6.7582	6.1039	8.6193	5.6444	7.1586	10.923	7.4452	4.9458	6.7723	4.8841	3.5632	8.2261	4.8125	7.774	10.1839	8.3929	2.1043	7.2759	6.9171	5.7519	7.8752	6.6692	10.7242	8.1369	5.7856	5.9248	6.3343	6.2079	7.0795	11.498	8.1978	10.93	7.3074	5.4436	10.1245	5.7653	6.5429	7.3509	7.8343	6.7329	8.9802	8.211	6.9333	5.6296	6.4173	5.6121	7.4179	8.1072	5.3038	9.6522	8.0834	6.0188	5.8681	12.0827	8.1077	8.2993	7.3006	8.2816	6.572	6.5452	6.4031	8.2778	7.2066	6.9281	9.5952	8.4737	6.7675	8.7931	11.2222
PF3D7_0511500.mrna1_1	PF3D7_0511500.mrna1_1;3920	3920	9.7408	5.8435	4.9891	8.5592	5.2456	7.3988	6.4041	7.1187	5.2634	10.1169	9.1003	10.3915	7.923	4.6288	7.0899	6.3225	7.7621	5.4857	5.5084	7.9727	8.7684	8.251	4.7866	5.9262	6.4315	5.7929	7.5651	5.8475	8.1314	9.2051	9.3116	1.9146	6.6169	7.0935	5.4476	7.5699	6.5696	10.3245	7.1926	5.392	5.7374	7.7725	5.7385	5.496	8.9326	9.507	10.6221	6.4068	6.1371	9.9347	6.1631	6.0813	7.8496	7.781	6.6401	9.5263	8.3371	6.2824	7.9569	5.5226	5.5195	7.4618	7.6984	6.8017	9.2825	7.3229	5.5644	6.8926	10.0499	6.5914	9.2631	7.5736	7.723	7.8606	7.1095	6.1412	7.9288	7.6538	7.8064	9.2466	8.0965	6.5477	7.9272	9.6741
PF3D7_0511500.mrna1_1	PF3D7_0511500.mrna1_1;3921	3921	9.3978	7.1031	5.8672	8.4009	6.5347	7.4619	6.141	6.5419	5.6177	8.8837	8.7193	8.8464	8.5452	5.972	7.0161	5.7336	5.9809	6.1357	3.926	7.7497	8.8727	8.185	5.0365	7.1859	6.1198	6.6932	7.8722	3.4263	7.9016	9.0024	9.466	4.6112	5.4663	7.032	6.3298	7.3561	5.6088	10.2421	6.3051	5.9729	8.889	7.3983	6.3828	8.2236	8.3252	7.9509	10.6653	6.8222	6.6261	10.3057	6.9155	4.4356	7.676	8.1626	7.3176	7.3493	8.3081	7.0622	5.7785	8.3327	6.2666	7.0582	10.1177	6.8699	9.0324	9.0482	7.1114	8.4789	6.1162	7.738	7.4041	7.8593	8.0419	7.27	7.4705	6.33	8.2198	9.2103	7.8772	9.3372	9.8143	7.0093	9.2111	6.9135
PF3D7_0511500.mrna1_1	PF3D7_0511500.mrna1_1;3922	3922	10.3744	5.9467	7.1645	7.9018	7.108	7.5317	6.0372	6.504	7.4814	9.8644	7.9568	6.5041	7.8361	5.7923	6.0757	6.0361	7.0667	6.2739	6.3717	8.8371	7.3254	8.175	5.0018	9.2713	7.5064	5.1953	8.3861	6.2228	9.6565	8.9869	9.2172	4.8304	8.0699	8.3638	5.8035	8.9348	5.8204	10.4228	6.4845	4.9189	5.7164	7.8501	6.8825	5.3147	9.9271	8.0537	10.6082	6.4101	6.7336	10.5069	5.5122	7.0658	7.9013	9.2885	7.0529	8.0171	9.2848	8.7526	6.3304	6.0058	6.1705	8.5907	7.8862	6.7674	10.3275	7.6151	5.6676	7.458	7.028	6.6978	8.4538	8.6301	9.6902	7.5733	7.235	6.7996	8.8658	8.0456	7.714	10.0997	7.9514	6.9027	8.3276	7.0017
PF3D7_0511500.mrna1_1	PF3D7_0511500.mrna1_1;3923	3923	7.7648	5.5892	6.2396	6.4976	5.6171	5.7434	5.6502	5.0184	3.4919	7.9122	5.9946	5.8861	6.0396	5.6378	5.6253	5.5314	5.0032	4.4263	4.9547	6.6609	7.369	5.7761	5.6002	6.3509	6.1497	6.106	6.4542	4.8639	7.1135	7.4436	6.5192	4.9787	6.4396	6.8971	5.5311	6.0181	4.6421	8.646	6.5398	5.4393	4.7692	7.0375	5.8941	5.7647	7.1311	5.8357	7.8083	6.0909	4.9905	9.6214	5.4509	5.7993	7.1545	7.3142	6.2106	5.4725	7.1871	6.9528	6.3988	5.8676	6.2685	6.4107	6.71	5.4393	9.0072	5.2694	5.4343	6.3169	9.3601	5.2596	6.4371	7.5786	7.4272	5.9535	6.3507	6.7054	7.1101	7.382	6.9815	8.7767	6.0919	5.1534	6.6121	8.8237
PF3D7_0511500.mrna1_1	PF3D7_0511500.mrna1_1;3924	3924	9.0504	6.9458	10.6716	9.3534	6.9173	7.6193	6.2911	7.7338	6.4806	9.2627	10.1916	7.2739	8.8496	7.0834	7.6852	6.4135	7.017	6.9669	5.2821	8.5884	8.5713	10.0653	5.5354	5.8522	5.6713	5.5753	9.0056	5.323	8.5732	8.4892	11.0231	5.1839	6.057	7.211	5.5841	8.7617	6.7036	11.1981	7.4634	6.0253	6.2059	5.6554	6.7346	5.3844	9.1903	7.5637	11.588	7.287	5.073	9.8873	6.3923	7.1671	7.8646	8.1122	6.2065	6.4668	5.2657	6.4273	5.86	5.3561	5.7164	7.0046	7.193	6.2908	8.8863	6.1344	5.9993	5.9083	6.3797	7.6328	8.0525	7.589	8.1104	6.9386	6.6457	6.4885	7.8945	7.5459	7.5043	9.8378	6.6219	5.877	8.1749	6.5243
PF3D7_0511500.mrna1_1	PF3D7_0511500.mrna1_1;3925	3925	10.494	7.0913	6.5221	9.4878	6.3411	6.4221	5.6247	7.2561	6.435	9.7232	10.1619	6.8555	9.1717	6.8377	7.3331	6.5774	6.2722	7.9067	5.7698	8.9696	9.2289	9.4541	5.9787	6.5375	7.2696	6.1381	9.5563	4.9208	9.3868	9.3982	9.9844	3.9477	6.8049	8.1467	5.5622	9.2509	5.374	12.091	7.3951	7.4253	5.275	5.0448	7.0464	4.5103	10.4032	7.6458	12.1967	7.6643	5.7634	10.3961	7.3492	7.4242	9.5608	8.5097	7.6658	6.5223	4.8349	5.9944	5.5329	5.2906	6.2363	7.5856	8.9669	5.7787	10.7423	5.7118	6.5547	6.9531	6.3014	8.218	7.82	7.9818	8.3089	7.3537	7.2191	6.1489	8.5442	8.0146	8.1096	11.0818	7.2244	6.6503	8.86	6.4866
PF3D7_0511500.mrna1_1	PF3D7_0511500.mrna1_1;3926	3926	10.7055	5.5336	5.1847	7.8724	3.9745	5.5647	5.0913	5.0695	4.5729	10.241	7.292	5.1127	7.9912	5.591	4.9519	5.8133	5.4101	6.0152	5.2067	7.7105	6.3266	7.3486	5.1252	5.9458	7.5456	4.0135	8.6956	5.4246	7.7935	7.7524	7.5755	5.1723	6.5896	7.4477	5.503	7.6362	6.0407	10.895	6.2657	8.0006	5.292	5.4621	8.2256	4.917	8.4566	5.8367000000000004	10.8969	5.8174	5.2917	9.4742	6.057	8.9992	10.4199	8.8077	5.8407	5.3176	5.4499	5.7845	4.8197	5.4598	5.6188	6.7338	6.8264	5.6648	10.028	8.2249	4.749	5.5053	8.0011	5.3459	5.7674	6.4487	7.3221	5.8955	5.9038	5.7439	7.6472	8.042	7.6957	10.3054	7.8881	3.858	7.0766	8.0754
PF3D7_0511500.mrna1_1	PF3D7_0511500.mrna1_1;3927	3927	9.1773	7.1987	5.5862	6.0137	5.5534	6.3031	4.9584	5.8795	6.6639	9.545	5.1671	6.2494	5.4944	5.93	7.2287	5.2847	5.3913	11.8963	5.111	7.0756	7.9034	7.3235	3.6276	5.5786	9.5463	4.6235	8.2135	5.7655	7.8901	8.2244	8.772	3.6218	7.0773	10.6004	6.2275	8.2808	7.0957	7.5711	6.0966	6.6165	8.2766	4.9074	9.9695	6.1077	8.4549	7.1836	7.0343	6.5636	4.6525	9.4678	5.4689	10.8574	6.3693	9.9274	6.094	5.7024	3.9345	6.6605	6.1123	5.1106	5.7884	7.5981	9.3377	6.0067	8.275	8.8881	5.2261	6.6857	5.568	7.7945	7.303	7.7423	7.7884	7.7757	7.1737	6.9719	9.1682	7.7956	8.1956	9.176	9.359	6.8125	8.3875	7.4812
PF3D7_0511500.mrna1_1	PF3D7_0511500.mrna1_1;3928	3928	6.8861	8.1007	6.3804	7.606	5.5211	6.201	6.2365	5.4575	5.8542	8.4465	5.875	5.497	8.6812	5.5144	7.1256	5.7363	6.1058	12.2653	5.9392	6.9983	8.6933	7.0664	5.4436	6.3598	10.4869	5.8676	8.1538	5.8122	8.272	8.4257	8.6693	5.811	6.555	10.8561	5.4835	8.7206	8.3659	7.8529	4.9653	7.5926	5.6097	4.8022	9.5722	6.0747	6.5097	7.8517	7.5265	5.4828	4.7819	9.0349	5.8846	10.2238	7.9679	8.8114	5.054	6.6027	4.8475	6.4053	5.7241	3.7366	6.2826	8.0464	9.7743	5.4979	7.3933	8.171	6.1094	5.3809	5.5229	6.8686	8.0239	7.4787	7.758	7.2656	6.8348	6.6453	8.9896	8.4016	8.5399	8.2693	9.0802	7.1793	8.2429	7.0095
PF3D7_0511500.mrna1_1	PF3D7_0511500.mrna1_1;3929	3929	6.6542	6.635	5.4419	5.9528	5.0219	7.7421	6.2464	5.4232	6.2645	8.2093	5.9112	6.1833	6.4601	5.4851	7.5083	5.246	6.1753	12.7339	4.7908	8.5904	7.4878	6.2234	5.2873	6.2598	10.6038	7.8352	8.0588	6.543	8.7403	7.6975	8.1635	5.9322	6.513	11.5532	7.6352	8.233	7.0939	7.7441	5.9621	5.7944	7.9723	5.3045	9.9438	7.2451	6.7884	8.4612	7.7267	6.2608	6.58	7.563	6.2709	10.8946	3.7049	7.777	4.7955	6.6414	5.4883	6.1432	6.3151	4.847	6.0596	7.6245	10.4204	5.155	8.4133	8.3414	7.559	5.694	5.7618	8.102	8.4384	7.7087	8.155	6.6502	6.4167	7.2507	9.9516	9.1489	8.4008	8.5886	8.8392	8.0609	9.0777	7.4077
PF3D7_0511500.mrna1_1	PF3D7_0511500.mrna1_1;3930	3930	6.9287	7.3689	5.4828	5.5792	5.649	6.6608	5.7858	3.5072	5.8704	7.8304	5.2188	6.8342	5.7225	5.8291	7.1405	6.2848	5.861	12.8099	4.9241	8.6215	7.817	5.7684	5.7942	4.3688	9.3303	5.1579	7.7521	5.7385	8.6766	7.6847	8.1396	5.087	6.157	10.3981	5.3316	7.9375	6.8374	8.2799	5.1779	6.3546	6.2824	4.0435	10.3422	5.4607	5.5942	7.9464	8.0858	6.8496	6.7905	7.7882	6.4459	10.6377	6.273	7.5783	5.9196	6.8607	3.7506	5.9628	5.195	3.4712	5.3306	7.7536	10.6373	6.5524	8.321	9.7082	8.143	4.6259	5.9397	8.3404	7.6861	6.5314	7.8287	7.2012	6.5923	6.767	10.0421	9.008	7.9979	8.8502	10.1417	8.7082	7.5114	7.1455
PF3D7_0511500.mrna1_1	PF3D7_0511500.mrna1_1;3931	3931	7.092	8.3517	5.3505	5.706	8.3743	6.4912	5.0018	4.8807	8.1644	7.7262	5.478	7.1182	6.2184	9.2053	7.6837	5.9593	5.8938	13.2654	4.431	7.9132	7.1515	5.7814	6.8522	6.3801	8.4887	3.5348	8.4691	5.2909	8.5888	7.842	8.1807	4.99	6.1691	9.8863	5.2357	8.3502	7.637	8.4388	6.0496	8.0213	7.1133	4.8555	10.4955	5.5619	6.3524	7.8398	8.4733	6.2128	5.5385	8.8349	6.332	11.1469	8.5378	8.8125	5.3754	7.0611	4.3176	6.1121	4.8919	3.9021	4.7808	7.9936	10.5137	5.5798	8.1717	9.4052	7.4204	5.2184	4.5027	7.8271	8.2268	7.4057	8.6641	7.6531	6.9486	6.4983	10.1025	8.747	8.1935	8.6206	9.9287	7.9454	7.0629	6.7957
PF3D7_0511500.mrna1_1	PF3D7_0511500.mrna1_1;3932	3932	7.8251	7.5385	5.7336	5.5494	7.3168	6.8209	5.9637	5.0488	7.1595	8.1308	6.2449	7.0695	6.0215	8.2189	7.4391	6.4696	6.2166	12.4453	4.6622	8.0822	7.87	7.026	6.7086	6.0753	9.2058	3.3477	8.1111	6.2176	8.4001	8.282	8.2256	5.7655	7.383	9.951	4.9704	7.8853	8.0444	8.6372	5.9317	7.0044	7.4803	4.8319	9.8582	5.5103	6.7564	8.2377	8.0912	7.3124	6.2977	6.9845	5.2806	10.7117	7.5821	9.1485	6.4336	7.1325	5.9054	6.4087	5.0076	5.5948	6.4041	7.8942	9.6766	6.8044	6.9229	9.3059	7.3951	5.6317	6.3149	7.9719	8.3949	7.0508	8.6762	7.0382	5.4084	6.9304	9.6738	9.0641	8.4669	8.416	9.5903	8.0639	7.3308	7.6624
PF3D7_0511500.mrna1_1	PF3D7_0511500.mrna1_1;3933	3933	7.8051	7.1158	6.3489	6.5384	8.1548	7.6925	6.4547	7.2594	7.8158	8.1956	6.513	8.2309	5.9789	9.0377	7.9896	6.6421	7.3819	12.9442	5.3384	8.1987	7.3605	8.6199	7.1023	6.3654	9.534	4.8938	8.4844	6.332	8.3262	8.4312	9.4333	6.1183	7.5859	10.0969	4.9602	7.9204	8.1146	8.4747	5.6159	6.2012	9.6608	5.2657	9.9873	9.0763	7.2082	9.8056	8.4485	7.6845	6.453	7.3473	6.1755	10.6029	8.4937	8.159	5.7282	8.1422	5.8352	7.8948	6.1156	7.0599	6.9989	9.6018	9.8529	5.998	8.2009	8.6531	7.7434	5.7506	5.6977	8.2894	9.9352	7.1286	8.4631	6.3246	8.3289	7.4143	10.5304	8.624	8.1335	8.5808	9.3196	7.9135	6.8776	6.6568
PF3D7_0511500.mrna1_1	PF3D7_0511500.mrna1_1;3934	3934	6.5932	9.0043	6.7774	6.2731	7.9052	9.0489	6.8997	8.1804	7.7988	7.5931	5.2843	8.2032	5.9258	9.2728	9.0639	6.416	7.9971	11.9134	5.2924	7.3855	6.86	8.8129	6.6997	6.7782	8.3521	4.2593	6.7593	5.9754	7.6858	7.3596	9.3364	5.0193	6.2821	8.5933	5.5295	7.2952	7.6376	7.2914	5.3063	8.3311	6.3726	4.8012	10.2699	5.8819	5.8639	7.9488	7.7833	6.6903	4.9823	6.8179	6.0723	10.7885	7.6633	7.6965	5.4935	8.2781	5.2761	5.2083	5.1619	7.6394	6.4101	7.5225	8.3689	5.7087	7.8041	9.3968	7.7089	5.0734	5.4624	7.7872	8.4735	6.738	8.0539	6.4978	8.2702	6.9787	9.079	8.2179	8.0969	8.1016	9.3219	7.7519	5.7043	6.3987
PF3D7_0511500.mrna1_1	PF3D7_0511500.mrna1_1;3935	3935	6.8286	7.9537	6.6063	4.9411	8.024	9.5005	7.0869	7.5954	8.0529	7.6121	6.1146	9.1149	5.2898	9.4543	9.1837	6.6436	7.3963	9.4163	4.3016	7.2113	7.2779	9.2876	7.1421	6.2388	6.8649	4.8374	6.4785	5.843	7.6945	7.3357	9.4482	4.5515	6.9117	7.8088	6.2292	6.8784	6.3572	6.9704	5.7197	7.1393	6.3082	3.862	10.0722	6.9453	6.5689	9.3667	6.1991	6.0777	5.3089	6.4254	6.5165	10.5007	8.5712	7.3533	4.7955	8.9603	4.8758	5.8844	5.31	7.7955	6.0137	6.7925	7.7047	5.4819	6.5877	9.7889	8.3416	5.4443	5.7737	8.0359	9.0663	6.6974	8.3182	6.5094	8.0344	7.1951	9.0526	7.779	8.1626	7.9317	10.0329	8.1208	6.8142	6.2413
PF3D7_0511500.mrna1_1	PF3D7_0511500.mrna1_1;3936	3936	6.5767	6.9134	6.7597	6.6978	7.7451	8.6036	7.3181	8.0567	7.7124	7.9089	5.0295	8.8882	5.4822	9.1889	8.0173	6.2776	7.9717	8.5772	5.7735	6.0633	6.4634	8.9939	7.4933	6.3415	6.213	3.1276	6.0783	5.4263	6.5111	7.5291	9.2739	6.374	6.2564	6.6347	5.2399	6.5136	6.4925	6.7103	6.2756	6.0378	5.1144	3.9644	9.8272	6.0226	6.394	9.134	6.4951	6.5948	5.7774	6.9432	5.9129	9.8609000000000009	7.9638	7.9435	6.7506	9.7468	5.7244	5.7482	5.2254	7.5121	6.8672	10.498	7.2525	7.0862	5.5348	8.868	7.5779	5.805	5.5993	8.6849	8.8114	7.3802	7.5155	6.9953	7.867	7.3036	10.516	7.5307	8.3781	7.3442	9.2488	8.1138	7.3122	7.6075
PF3D7_0511500.mrna1_1	PF3D7_0511500.mrna1_1;3937	3937	6.8579	7.1738	6.9916	5.366	7.6369	7.105	5.6556	5.1214	7.137	8.0111	7.4935	10.0874	5.3345	8.0985	6.1695	5.437	5.9959	6.816	5.3903	7.0379	6.9056	8.5909	7.6832	6.5455	5.5705	2.4647	4.7782	5.9891	7.0948	6.6275	7.8552	5.9444	6.3498	5.5059	4.7682	5.0009	5.5258	6.0779	5.925	7.1601	6.0226	4.0072	7.3363	5.8577	5.8125	6.9781	6.9141	5.856	6.496	6.5677	5.9809	8.0446	7.2811	8.3794	5.3248	7.1328	7.4958	6.0687	5.1119	5.78	6.4785	9.2001	6.3363	4.9745	5.1081	6.8006	6.6462	6.0496	10.0334	6.4333	8.282	8.1952	7.9072	5.7471	6.507	7.2039	9.3998	6.0092	6.8848	5.3466	6.9676	5.6026	5.6404	6.5361
PF3D7_0511500.mrna1_1	PF3D7_0511500.mrna1_1;3938	3938	7.415	6.6571	8.4558	5.6008	8.1732	9.6878	6.5461	6.4796	7.1674	8.0459	6.5886	8.597	5.8455	8.5579	8.1733	4.9103	6.8627	7.6604	5.3359	6.497	9.3718	8.8083	7.1869	6.1661	5.3498	4.7164	4.6023	6.1975	7.3689	8.6081	8.481	6.3997	5.8507	5.6291	4.1635	5.0343	4.7071	6.3279	6.805	6.9322	5.9556	4.3327	7.1525	5.8785	7.4869	7.6182	6.4656	6.4381	6.8315	5.9732	6.1735	7.9927	8.4494	8.7318	6.3742	6.4386	5.4683	5.4499	5.7137	5.2265	6.965	10.3689	7.6121	6.3797	5.4459	5.0858	6.9379	5.8664	7.7696	7.6307	7.8761	6.1307	7.6915	5.946	7.1026	6.9977	10.2336	7.1179	6.7304	5.9789	5.8171	7.0098	6.1631	6.4102
PF3D7_0511500.mrna1_1	PF3D7_0511500.mrna1_1;3939	3939	6.941	7.1106	6.8925	5.8372	7.4567	5.8445	6.5419	6.6906	6.861	7.6536	6.708	6.8081	5.826	7.9654	5.9028	5.8674	6.9642	8.5229	6.1243	7.1336	5.3975	8.3974	7.3442	7.806	5.9229	3.9542	5.3778	7.3379	6.433	5.9688	8.0834	7.0481	7.4802	5.7287	4.7447	5.9995	5.5841	5.757	8.0668	6.1315	6.7035	4.5491	6.9364	6.1137	6.1659	6.3995	6.1171	8.3047	6.5989	6.0239	6.2284	7.484	6.6305	7.0638	4.8856	4.903	5.6323	6.7332	6.2625	6.6611	6.5887	10.1712	6.4841	7.1461	6.4256	5.6719	4.9846	6.0492	7.599	5.5696	7.652	5.9134	8.5114	5.9134	7.6477	7.5554	9.5572	7.2805	7.5261	5.939	5.5723	5.3778	6.4681	7.4197
PF3D7_0511500.mrna1_1	PF3D7_0511500.mrna1_1;3940	3940	7.0644	6.5868	6.3288	6.7889	8.5559	6.3985	6.8455	7.3227	8.0869	7.9577	6.8755	8.4833	6.7137	9.582	6.739	5.7634	7.3081	8.5583	6.0283	6.4431	7.0261	8.4347	6.3309	6.7182	5.5723	5.5856	7.0739	7.1133	6.7646	7.363	8.9368	6.6851	6.3811	6.1843	5.6427	6.9804	5.6493	5.8349	5.9126	6.1352	9.2782	7.7719	8.9878	7.1116	7.7294	8.5011	6.6817	5.9866	4.6467	7.7997	6.4096	8.5877	6.2527	7.4017	6.7032	6.6696	5.9862	6.0385	6.7605	6.8197	6.4512	11.5207	11.6441	8.4818	5.6002	7.3728	5.4601	7.711	7.3236	7.1283	7.6383	5.3009	8.5375	7.2861	7.8929	6.6721	10.9037	11.1848	8.5113	6.6917	6.0112	4.9122	8.5644	6.5475
PF3D7_0511500.mrna1_1	PF3D7_0511500.mrna1_1;3941	3941	7.708	6.9563	5.9995	5.8975	8.3233	11.3635	6.8889	6.6053	7.8809	7.745	8.492	9.0394	6.0987	9.7735	10.9919	5.009	6.9371	6.1491	6.6177	7.1172	6.5709	5.3291	6.0312	7.2391	5.8232	8.6032	5.1367	7.7588	6.8866	6.0856	6.7883	5.4239	7.6755	6.6714	8.5811	5.9602	7.6505	5.4525	8.3474	6.3484	6.8796	11.3106	9.3424	6.9964	7.4433	7.5172	5.9095	7.9199	5.4976	7.118	5.7944	9.6654	4.9732	7.1286	5.9533	6.3547	5.1957	6.5152	6.9324	6.3604	6.3062	10.8249	10.4973	6.7408	6.3094	5.6141	3.9355	6.4627	8.0531	7.4196	7.5929	5.7374	7.5106	7.4956	7.3776	6.4704	10.9039	10.1472	7.5415	6.9732	6.2638	6.1585	6.7637	7.7452
PF3D7_0511500.mrna1_1	PF3D7_0511500.mrna1_1;3942	3942	7.8023	6.4189	7.1639	6.7987	6.0498	11.2318	7.6796	8.4238	6.8544	9.1129	6.3598	9.4851	6.8634	6.753	11.1763	6.2024	8.4805	7.3912	7.3567	6.669	8.0335	6.6289	7.2913	7.2113	7.3393	8.9624	5.4489	8.3328	6.888	7.3122	7.9047	7.3405	7.0769	7.9643	8.3964	6.6475	7.5524	6.8492	7.4475	6.796	9.4986	12.5176	8.4876	8.6535	7.6346	8.5401	7.0622	7.5997	5.3733	8.1383	6.6638	8.7372	6.6276	7.7884	7.4854	7.5079	7.2152	4.6582	7.6936	11.136	7.7985	11.9993	9.8667	7.4116	7.6182	6.7245	5.1639	6.8894	6.6175	9.0535	8.1715	7.3307	7.0177	8.8628	11.3081	8.2855	11.6642	10.9439	8.539	8.8997	7.4427	6.7525	7.2007	7.0163
PF3D7_0511500.mrna1_1	PF3D7_0511500.mrna1_1;3943	3943	7.9453	8.3889	6.5514	6.4943	4.844	11.5344	6.647	7.0128	4.6398	8.5265	6.065	5.5638	6.9789	4.7049	11.2065	6.0367	7.0973	4.8176	7.1625	6.2869	7.2437	4.7366	5.8349	5.878	6.2257	8.7285	7.0727	7.8889	5.6355	7.2115	6.544	4.3639	6.6026	6.7909	8.7584	7.1529	7.6217	5.9628	7.6006	7.2349	7.7169	12.5804	7.9736	7.6888	7.9065	8.843	6.632	8.5611	4.2016	6.4429	7.7529	9.0248	7.0745	6.5315	7.2313	7.8534	4.0081	7.8899	8.308	11.4061	5.4957	12.211	10.7645	7.0955	7.3105	10.7123	4.7913	6.1283	5.0188	9.0066	8.6945	5.251	7.6695	8.7207	11.1801	4.844	11.9305	9.8898	8.1443	9.009	10.7163	1.9184	7.0907	6.0204
PF3D7_0511500.mrna1_1	PF3D7_0511500.mrna1_1;3944	3944	9.7478	7.2741	6.8839	6.9597	3.7301	11.6746	7.5361	8.7837	4.4202	9.808	6.0533	7.0701	6.7036	2.5801	11.4682	6.9239	8.5193	5.6576	7.5028	6.2681	5.7544	5.9509	5.6395	6.4143	6.1344	8.375	6.3882	8.2533	7.0151	5.9162	7.5593	4.7787	7.3598	6.8095	8.5871	6.4981	7.2511	6.6097	7.131	7.6678	4.9923	12.4902	9.2829	9.6619	9.5524	11.2458	6.5396	7.2475	4.8079	8.0696	7.6144	9.0852	6.8929	7.4731	6.4749	11.621	5.2694	6.5272	8.3993	11.1989	5.9091	11.7133	12.0744	7.0657	8.1251	7.4823	3.2957	6.8809	4.7981	8.7597	10.5664	5.6299	7.9911	7.6291	11.2154	5.5883	11.6449	11.5021	8.7994	9.743	7.8929	5.8342	7.1725	6.2823
PF3D7_0511500.mrna1_1	PF3D7_0511500.mrna1_1;3945	3945	10.1954	7.3847	6.4637	6.745	4.9556	11.2776	8.0567	7.6861	4.5777	10.4452	6.51	8.5103	7.1631	2.7634	11.3661	7.2129	7.8859	5.9556	7.4294	7.1018	6.8585	6.9767	5.7923	6.1245	7.0883	8.2608	7.4765	8.0434	7.2164	7.1926	8.0866	4.9458	6.6676	7.7718	8.1624	7.9893	7.1909	6.3094	7.4574	7.517	7.1992	12.3884	9.1509	10.206	11.0507	10.6699	6.3875	7.7047	4.845	9.4219	7.5837	9.5489	7.3702	9.675	7.2341	10.5605	6.0555	6.6793	8.1294	11.242	6.005	11.4427	10.4598	8.1461	7.6204	5.8043	4.2824	5.9839	5.6056	7.4349	10.3593	5.9406	7.9372	8.3516	11.2669	6.8685	11.1823	10.3768	8.3978	9.0512	7.8335	5.615	7.6017	7.3473
PF3D7_0511500.mrna1_1	PF3D7_0511500.mrna1_1;3946	3946	8.3281	7.0507	4.9255	6.4102	3.1522	11.2421	7.1558	6.1071	4.5625	8.626	5.4512	6.2602	6.4338	4.7845	11.3559	7.6639	6.5776	5.9593	6.6608	6.6054	7.1099	5.6056	5.6153	6.4967	5.91	7.7442	5.9932	7.9222	6.8432	7.3166	7.2098	5.5841	7.3437	9.1483	8.2117	6.4845	6.2038	6.3498	6.4524	7.1799	9.5958	12.065	7.7741	9.4367	8.1847	8.346	6.5168	6.6283	5.3547	13.6093	7.0197	8.0675	6.8531	8.4593	6.6283	8.1197	7.1163	7.4495	7.7215	10.0904	6.0836	7.0901	10.086	7.1243	7.7322	6.704	4.673	6.7908	6.4874	8.2589	9.6802	7.0653	8.5882	7.9331	10.5784	5.3754	7.3539	10.0581	7.9118	8.58	7.2397	6.2863	7.3828	8.0175
PF3D7_0511500.mrna1_1	PF3D7_0511500.mrna1_1;3947	3947	7.3199	5.9619	5.2902	6.0213	4.8181	7.2863	5.6837	5.554	4.6719	7.0122	6.1381	4.4256	6.0352	4.4289	6.9925	5.5062	5.5129	5.4343	5.327	6.8936	7.0008	3.0959	4.8704	6.78	5.5527	5.7255	5.9782	5.9932	6.7315	6.5893	6.25	4.6949	6.541	5.9679	6.5844	4.7142	5.8304	5.8512	6.7916	7.8683	6.8427	11.3957	5.3455	5.9537	7.2135	6.3956	5.5329	8.1825	5.8746	11.17	7.0365	5.8056	4.7236	6.437	5.1946	6.577	3.5862	6.2304	7.1802	7.9274	5.7557	6.4456	7.2337	5.9887	5.5129	5.9542	5.0561	5.9593	7.0256	5.8763	8.0316	4.9402	7.1713	5.142	9.0191	5.3628	7.8153	8.2792	6.9623	7.5641	6.5708	5.2585	6.5726	6.847
PF3D7_0511500.mrna1_1	PF3D7_0511500.mrna1_1;3948	3948	9.5188	9.0628	6.4216	6.9938	3.9001	12.0531	7.7899	6.4403	3.8934	9.031	6.1759	7.9199	7.293	4.4496	11.533	7.3264	7.0886	6.8491	8.3453	9.6353	7.9705	7.2881	6.297	6.9772	7.2853	7.9516	6.5275	7.8098	9.6629	8.0514	7.7806	5.7038	7.4082	8.2045	7.8436	5.8255	7.851	7.9617000000000004	7.4803	9.2421	9.3824	11.7355	10.3325	12.606	9.4448	9.5795	7.4639	7.1553	4.4469	11.9882	7.697	8.1947	7.8547	9.5329	10.0725	10.2518	5.2475	6.7169	8.5037	10.8745	5.8304	6.4305	11.1896	8.065	7.9711	9.5727	5.3056	7.1692	7.4847	10.0589	9.8684	6.0875	7.5977	8.3214	11.2396	6.0277	7.17	11.0272	8.0407	8.3939	9.0443	8.0831	7.6521	7.5102
PF3D7_0511500.mrna1_1	PF3D7_0511500.mrna1_1;3949	3949	7.962	8.6045	5.5768	6.8117	4.1185	11.6617	6.8673	6.8926	4.5065	7.9645	6.5427	6.7554	7.0112	4.7835	11.3759	6.5073	5.8369	6.2529	7.451	8.3994	7.6815	6.0525	7.2968	5.9732	6.3237	7.7669	4.854	7.3731	8.6259	7.2859	7.976	4.9265	6.0585	7.7626	7.9703	6.4704	7.8253	7.006	6.8938	8.2421	8.6858	11.3915	7.3573	9.6234	6.9949	8.7528	7.6985	7.7669	4.6876	12.4608	6.4266	7.2692	7.6838	8.767	6.7485	9.5816	5.1977	8.307	7.9443	10.6348	5.1428	6.3535	9.2398	7.5665	7.59	7.9307	4.6299	6.1235	6.903	8.0286	9.4792	6.1274	8.5359	7.6295	10.9873	5.1379	6.1896	8.4544	7.386	9.2062	9.2444	5.6226	7.1864	6.9906
PF3D7_0511500.mrna1_1	PF3D7_0511500.mrna1_1;3950	3950	8.9138	7.4028	6.2321	6.5467	4.6542	11.7509	7.3823	6.0616	3.0444	8.398	7.2937	6.8845	6.5053	3.6531	11.2023	6.5509	6.8722	4.9146	5.7479	6.4893	6.3459	5.0347	6.363	6.1315	6.4046	7.745	12.0406	5.9177	6.6519	7.2231	7.1507	5.5838	6.2137	7.0602	8.5157	11.5671	5.3764	6.7195	7.0122	7.7386	9.4058	11.5865	7.2033	8.623	7.6277	8.3855	7.8614	6.4674	5.7897	12.6746	6.8398	6.5595	7.4791	7.8602	6.7011	8.8311	4.8987	6.7919	8.1916	11.213	5.8296	7.8788	9.1077	7.4686	6.7961	7.9377	5.3045	6.9521	5.465	8.4205	9.0349	6.1467	6.8089	7.8842	11.5063	6.3802	8.7834	8.6781	8.2948	8.2628	8.8145	4.5242000000000004	7.3046	6.6928
PF3D7_0511500.mrna1_1	PF3D7_0511500.mrna1_1;3951	3951	6.5454	6.09	6.1262	5.8319	4.4114	10.0908	5.9018	5.2122	3.257	6.6244	6.0674	3.067	6.1212	2.926	8.3967	5.9523	5.6436	4.9021	5.0841	6.971	5.684	5.7879	5.6505	6.2778	5.3345	7.1315	5.4643	4.7082	6.8921	6.2944	5.7714	5.4165	6.7335	5.8728	7.4016	5.3012	5.1035	5.2623	6.4204	7.0369	8.0274	11.3823	5.7568	6.1853	6.2515	6.5603	6.7098	6.1977	5.3754	11.8462	6.2525	5.8841	6.3318	7.6074	5.3074	5.4627	5.2939	6.0687	6.5532	9.9277	6.3158	6.1108	7.1719	6.5978	6.0917	6.3255	4.607	6.0494	7.4757	6.8569	7.1962	6.4612	6.1985	5.6591	10.389	6.4749	6.1785	7.3457	7.0056	6.8625	6.4089	4.5729	5.682	7.7604
PF3D7_0511500.mrna1_1	PF3D7_0511500.mrna1_1;3952	3952	7.4399	7.3599	5.3903	5.4022	5.1902	11.7921	6.787	6.6954	3.8758	7.5564	7.1226	7.2018	5.2735	3.5632	11.3934	6.2512	8.0471	5.0139	5.8834	6.3644	7.1288	5.7887	5.1791	5.7063	6.7105	7.7017	5.1989	4.7719	6.5671	6.0887	6.9344	4.9704	6.6543	6.1799	7.5975	5.0921	6.4838	6.0041	7.2403	7.6769	8.6741	8.5739	6.6641	6.5209	6.8039	9.744	6.6091	6.4853	5.0712	12.5345	6.5892	6.4316	6.1532	7.1022	6.5474	9.0353	5.7186	8.8349	6.0779	8.4338	5.0609	6.2546	10.0873	7.8334	7.1143	6.6427	5.6676	5.7671	9.0923	8.8067	9.3602	6.3217	6.9608	5.6267	9.3488	6.1536	8.4353	10.1918	6.772	7.9355	7.0538	6.3658	6.106	8.848
PF3D7_0511500.mrna1_1	PF3D7_0511500.mrna1_1;3953	3953	8.383	6.0583	6.0065	6.1144	4.8455	6.2627	6.3198	4.4751	4.943	8.512	6.6623	7.2564	6.0363	2.8379	5.6648	6.0783	4.0875	5.4179	5.6026	7.3332	8.1567	7.2334	5.4838	5.888	5.8907	3.6369	4.9556	5.1035	6.9967	8.3802	9.2903	4.5807	6.9303	6.035	4.8841	4.6485	5.5195	7.3556	8.4405	5.5972	5.8994	5.8296	5.8617	4.8982	7.6651	9.2708	6.6981	8.0488	5.3533	9.5804	6.0531	5.257	4.6758	7.7092	9.0097	9.9176	4.9891	7.6143	5.2273	6.3094	4.9709	6.9363	7.8072	5.8372	4.4429	7.1669	10.0724	6.6191	10.5777	9.0819	8.7733	6.228	8.3036	6.3181	6.7663	5.4057	8.9058	7.4129	5.875	6.7949	7.6134	10.8278	7.1937	10.6093
PF3D7_0511500.mrna1_1	PF3D7_0511500.mrna1_1;3954	3954	7.5988	6.4313	5.4363	5.9093	5.5258	6.6532	5.9474	5.6642	3.6358	7.8138	6.7272	6.3778	6.4894	5.1855	6.1599	5.4627	6.0106	6.025	5.218	6.0464	7.5222	7.8412	5.1089	6.0607	5.6929	4.6758	3.6334	4.9602	7.113	7.7325	8.8291	3.8135	5.704	5.8339	4.969	4.2071	4.479	6.6093	7.8045	4.8166	7.7143	4.054	5.2464	5.31	6.454	6.9406	7.0104	7.2324	4.7777	9.6494	6.111	5.7054	4.8344	7.4132	9.1907	7.1667	5.7051	7.3438	7.2008	6.8022	5.1747	6.5136	9.8646	6.1733	4.1579	7.4675	8.3676	8.6964	11.3289	9.0593	6.9729	4.9887	8.5101	6.1938	6.7631	5.6755	7.5826	8.6706	6.568	5.9957	7.5242000000000004	9.1001	9.3363	10.9367
PF3D7_0511500.mrna1_1	PF3D7_0511500.mrna1_1;3955	3955	6.5506	8.1427	5.8507	5.8271	4.3554	5.8819	6.1791	5.6221	2.3561	6.598	5.7766	6.5607	5.6384	3.0875	6.1112	6.8288	5.8314	4.5317	5.6812	6.7727	8.8705	6.2063	4.6135	7.2136	6.0108	5.9975	4.3916	4.4653	7.2731	9.2756	7.7229	4.0259	7.4816	5.9329	5.9764	4.8304	5.4269	6.4909	8.0834	7.5553	6.7749	3.3533	5.3341	6.4514	6.31	5.98	6.7802	7.6286	5.8696	6.8142	6.7743	6.2329	4.9026	7.2413	8.8206	5.2687	5.4748	7.4071	6.0253	6.4547	5.5176	7.6364	10.9331	4.9265	4.3161	7.1908	5.8782	5.5586	10.7461	8.8095	6.5807	5.3813	8.0134	4.3903	6.6116	5.218	7.7741	8.7889	5.8892	6.7253	7.6839	6.4647	5.7027	10.2082
PF3D7_0511500.mrna1_1	PF3D7_0511500.mrna1_1;3956	3956	6.6033	5.7621	5.7921	5.3262	5.5711	5.4383	6.0485	5.1073	6.1455	6.6785	6.417	6.5215	6.1008	6.5902	6.2737	5.7777	5.5432	7.6011	4.9453	6.2445	7.4278	6.8883	5.761	6.816	5.1894	5.2238	5.966	4.3484	6.6961	7.5937	7.7029	5.0832	6.6095	5.8306	5.6238	6.3823	5.8989	6.7195	8.1951	5.3413	5.2384	4.6938	6.465	6.0402	5.9016	7.4311	6.6298	7.7766	6.1615	8.2065	10.8683	5.6704	4.5014	5.7533	8.7067	7.2741	5.578	6.5573	6.4391	6.7917	6.6612	9.4725	10.3147	4.917	7.4291	7.6507	6.4668	5.1894	10.7868	9.0548	7.2488	6.6207	6.8335	5.2581	6.2065	5.8452	9.5188	9.8563	5.5518	8.1045	7.7903	5.9798	6.0164	10.2116
PF3D7_0511500.mrna1_1	PF3D7_0511500.mrna1_1;3957	3957	5.8306	5.6993	6.1309	6.9058	6.1324	5.7858	5.0862	4.9514	7.1677	6.2112	5.9773	5.6764	6.3698	7.0402	6.2174	5.2983	4.9059	6.8195	4.6999	5.876	8.9829	5.8565	6.7804	7.259	6.1779	4.3639	6.6301	4.8639	6.3425	8.2097	7.6357	5.9177	7.6078	6.1328	4.8032	5.4216	5.5323	5.1579	7.5192	4.3341	5.6831	6.4419	5.9411	5.8535	5.0609	7.9236	6.0624	7.2857	5.636	9.5668	11.4446	6.0257	4.4705	5.1965	6.3602	7.0394	6.0155	6.2087	5.7724	6.1516	9.0202	7.951	9.9654	6.0896	6.0159	7.3424	5.114	6.7171	10.3867	8.1925	8.1262	6.1653	6.434	5.7647	5.5351	8.4574	9.7829	9.4596	6.4346	7.4853	8.0676	5.3381	6.8226	9.608
PF3D7_0511500.mrna1_1	PF3D7_0511500.mrna1_1;3958	3958	8.3585	6.8113	7.1126	5.9201	8.9873	6.2595	7.6924	5.7409	9.2683	7.6394	8.4373	6.0292	6.3799	8.8528	6.1886	8.4547	6.6817	9.6013	6.2759	8.4447	8.7255	8.3635	5.6907	10.5805	7.4975	8.6285	7.6015	7.1329	8.7101	8.501	8.9043	5.77	10.3476	7.7781	8.1509	8.2999	7.451	6.1235	6.9975	6.4782	5.7772	7.2244	6.3665	7.1211	8.1999	7.8347	6.8651	7.0953	6.729	7.2618	12.1092	6.7818	8.3709	7.0988	9.2335	7.0163	6.1112	6.934	6.3045	6.8446	7.8912	9.4726	11.6808	9.0368	7.9663	8.179	7.8517	6.2061	12.614	9.2436	7.9004	7.2993	7.7514	6.6112	7.0702	7.3639	10.1687	10.3925	9.6403	8.0723	9.5436	8.2032	7.9252	12.2425
PF3D7_0511500.mrna1_1	PF3D7_0511500.mrna1_1;3959	3959	7.1641	5.9754	6.4883	4.848	9.0144	5.696	6.5245	5.1493	9.4369	6.9673	7.4639	9.5648	4.6741	7.9684	5.7748	6.8349	5.855	7.4787	5.2296	6.5686	7.5029	5.441	5.5326	8.7892	5.972	6.4666	5.9023	5.1089	6.3341	6.8991	7.1643	4.0391	9.1472	6.6248	6.142	6.4264	6.0836	4.9406	6.5898	5.6441	8.2037	6.2968	6.3005	6.6379	6.6004	6.5654	5.0179	6.2564	5.8412	5.0579	11.6448	6.1759	6.5478	6.2213	6.6337	4.3834	6.0464	6.0237	5.78	5.6505	7.238	8.2555	11.2294	5.717	6.87	7.4804	6.2186	6.0919	11.594	5.5853	6.9468	6.625	6.5908	5.859	5.6758	7.1093	9.1226	9.8689	6.65	7.769	7.2824	7.292	6.8048	11.4517
PF3D7_0511500.mrna1_1	PF3D7_0511500.mrna1_1;3960	3960	7.7263	7.0047	5.9449	4.7241	11.4999	6.2619	7.5618	6.059	11.3794	7.8975	9.1209	6.071	6.4725	11.894	7.042	7.199	6.5181	8.8459	5.0909	7.3111	8.0638	7.1027	5.0678	7.6135	6.3937	5.5018	6.9502	6.1581	7.0546	7.8917	7.4638	2.5509	7.2467	6.8841	5.6622	7.2015	6.3709	4.1554	6.8591	4.4443	4.7698	6.4919	5.2376	5.3009	6.7892	6.9107	5.135	6.3379	5.6834	6.3354	11.3729	6.219	6.0894	6.239	6.0678	5.9067	6.6296	6.8108	6.1114	10.4483	7.2289	8.1806	11.9814	5.9619	5.8972	6.9727	7.1986	6.809	10.7827	6.4561	7.0863	7.0106	7.4812	6.2628	10.9316	7.3088	8.8505	10.878	6.9325	7.4138	7.2637	7.0155	6.8059	10.7454
PF3D7_0511500.mrna1_1	PF3D7_0511500.mrna1_1;3961	3961	6.7523	5.0453	5.9907	6.2791	4.9741	6.1845	6.7832	5.2566	7.0933	6.8985	6.3738	5.0963	5.774	6.6213	5.8485	8.7495	5.7479	7.4864	6.1853	6.9822	8.4194	5.487	5.4555	5.4679	6.5314	5.1198	6.8431	5.1599	6.6196	8.0936	7.4331	4.7745	5.5298	6.732	5.1322	8.1196	5.9533	5.565	5.4189	5.1085	6.0299	6.7058	6.09	7.8678	5.8324	6.0635	5.8547	5.6865	4.8525	5.7361	11.5867	5.9248	6.2819	6.3123	5.9201	6.6816	6.8704	5.7463	5.5987	6.1512	6.744	6.9756	10.3059	5.7814	6.2787	6.1266	6.2675	4.6548	7.2638	6.1611	5.8797	6.673	7.1096	5.7936	5.7608	6.7195	8.3223	9.7166	7.034	7.4702	6.4507	7.0237	6.3563	7.5128
PF3D7_0511500.mrna1_1	PF3D7_0511500.mrna1_1;3962	3962	11.6509	4.8043	5.488	6.1795	6.6619	10.9944	7.4195	5.7903	7.3417	11.2068	5.0148	5.1152	5.3639	6.4509	10.735	8.9571	5.8402	8.7905	5.0609	5.6848	9.8354	6.2795	5.4269	5.6215	5.8946	5.8931	8.3221	5.4751	6.4686	9.4326	7.7813	4.4423	4.9141	6.0885	3.7203	8.6566	8.9788	6.3293	6.2034	5.8582	5.0343	7.8717	4.7479	5.6241	10.7227	8.2323	6.007	6.2885	5.8472	5.5699	11.6189	5.3775	8.7985	5.8844	9.5663	7.9008	6.7782	5.7621	6.1112	7.1726	6.6352	7.8788	11.2408	8.1295	6.8895	6.5871	7.0812	5.7027	5.8699	8.6286	6.4614	6.8393	7.6467	6.3686	7.813	5.6539	8.3478	8.6748	6.9288	7.8385	7.0342	7.3734	6.0094	5.1416
PF3D7_0511500.mrna1_1	PF3D7_0511500.mrna1_1;3963	3963	7.2119	5.5993	5.8094	5.4057	5.8288	8.6192	6.6785	5.9067	5.2917	7.1327	4.9896	5.7655	6.0466	6.7489	8.7155	6.6486	6.9919	7.453	4.5053	6.302	8.0701	6.3329	4.6165	5.517	6.0592	5.3431	7.9666	5.6247	6.7691	7.9008	7.4491	5.0985	5.4502	6.3464	4.565	8.88	8.7818	6.7515	6.4635	5.6741	4.6171	7.8575	5.5759	5.988	5.8104	7.699	6.8492	6.0906	5.9605	6.3393	11.4013	5.9122	5.2307	4.9378	10.0793	6.4336	8.1484	5.8407	6.0306	5.1878	6.1975	7.0504	6.5572	5.3187	6.5657	6.4184	7.0705	6.0896	5.4741	10.1375	6.9819	8.8637	7.0533	6.9942	6.7051	6.3626	8.2739	5.8102	6.4459	7.1054	6.4814	7.2831	6.9511	4.3971
PF3D7_0511500.mrna1_1	PF3D7_0511500.mrna1_1;3964	3964	6.5378	5.8644	4.5373	6.1627	6.1408	7.3844	5.5543	3.859	5.266	7.7203	5.1518	5.033	5.4709	6.4393	7.8665	5.8367000000000004	5.4232	6.127	5.7536	6.4463	5.2238	4.8629	6.5	4.6023	5.5441	5.1878	7.8293	4.9649	7.3102	5.4565	7.8637	5.7522	5.0794	6.6676	5.3968	8.3078	6.7724	5.6094	5.0518	5.7527	4.7131	7.4332	5.3089	5.9584	4.4463	6.9028	5.6639	5.2728	3.969	6.2593	11.6017	4.6159	5.8197	5.3516	6.5379	6.4743	4.6159	8.4189	7.0665	5.193	6.6072	6.9593	7.6828	5.7439	6.074	5.8117	5.8243	5.2702	5.582	7.0372	5.6596	5.1077	9.7107	6.7233	5.2716	6.7347	7.8746	6.8858	6.8283	6.5984	6.8309	6.6144	5.7806	5.9646
PF3D7_0511500.mrna1_1	PF3D7_0511500.mrna1_1;3965	3965	7.1262	6.8836	6.2795	7.1952	9.6161	8.5689	6.4611	6.5806	9.9574	5.7821	6.0661	6.4256	6.6678	9.4642	9.1185	5.99	6.5187	6.4743	5.7803	5.9033	6.3125	6.6191	6.5477	4.4202	5.373	3.797	8.3925	5.7309	6.2422	6.745	8.6489	6.0286	5.1759	6.7338	4.701	7.5085	8.8697	6.1526	5.8462	6.5057	5.0041	8.0216	5.8056	5.2623	5.7162	8.0037	5.8222	6.0626	4.2957	7.0953	12.0377	5.5798	7.0915	6.1204	7.2601	7.2668	6.0319	6.1191	9.1666	5.8166	6.9059	8.6403	7.6738	7.241	7.0089	5.856	5.7592	5.5972	5.2506	8.7842	6.1037	5.7361	7.7266	8.2798	6.3047	6.2563	9.0135	7.7365	7.0102	8.019	7.6815	6.9713	6.763	6.0286
PF3D7_0511500.mrna1_1	PF3D7_0511500.mrna1_1;3966	3966	7.0934	6.644	6.0881	6.2856	8.5537	9.2495	6.1123	5.8868	9.1944	6.7086	6.6885	5.791	6.478	9.5834	9.6234	6.9668	5.5081	6.0405	5.9602	6.3493	7.0296	4.742	5.1715	5.4346	6.3693	6.3954	8.4863	5.4246	6.4612	6.3809	7.7145	4.986	6.9471	6.6598	6.9062	8.8718	8.6935	6.3302	6.4419	5.6946	9.3004	7.8227	5.4205	4.6893	5.1077	8.6557	5.7597	6.6966	5.7219	8.5322	11.3246	6.6369	7.0028	7.6521	7.2541	8.6072	5.4063	5.5018	9.7253	5.4793	6.1469	10.1959	7.3828	7.6739	6.4391	6.2496	5.4009	6.7974	6.9137	9.0606	6.731	5.1583	7.85	9.6336	5.213	6.047	8.133	6.5196	6.9556	7.5305	6.8039	6.6278	7.0915	7.2011
PF3D7_0511500.mrna1_1	PF3D7_0511500.mrna1_1;3967	3967	6.9416	5.915	4.9814	5.3519	5.4793	8.5719	7.5109	4.7236	2.1077	7.5374	5.7002	6.7751	5.1064	4.5103	9.3501	8.4981	5.4832	5.6845	6.1619	5.0063	7.3408	5.7756	5.3971	4.9718	5.4219	7.2054	8.0864	4.986	6.3815	6.6401	8.2549	5.5261	4.8831	5.8676	7.3851	7.4081	4.903	4.7544	5.1396	4.5141	4.3827	3.853	4.853	5.1185	6.3735	5.9338	5.5904	5.3205	2.5969	6.5054	4.1707	6.2645	5.3216	5.3302	6.4941	5.4896	4.7436	5.1264	5.8092	5.2961	5.6882	7.3055	6.1669	6.1873	6.5694	5.9773	6.3165	5.5524	5.0794	6.07	5.3544	4.858	7.52	5.8647	5.8102	5.7658	7.99	5.4828	6.3284	6.0453	5.8824	6.4987	4.853	3.9098
PF3D7_0511500.mrna1_1	PF3D7_0511500.mrna1_1;3968	3968	7.2037	5.7458	4.6893	5.2219	3.8349	9.0619	5.3363	5.0063	5.3851	8.0379	5.934	5.5963	5.4263	2.6182	9.3882	6.2192	4.9873	4.6542	4.7115	7.3011	7.6569	5.9653	4.06	5.2924	5.6317	6.7706	7.4729	3.8738	6.8246	7.3021	8.8276	4.1993	6.0616	5.5607	7.3821	6.9298	4.849	4.6005	4.9246	5.1156	7.0453	3.6369	5.4783	5.2036	5.9669	5.9184	6.3915	4.61	3.4502	5.5638	5.009	6.439	5.0862	5.7252	7.532	5.6144	4.6053	5.7211	5.7123	4.9074	5.4793	7.8242	8.5393	5.6685	7.5052	5.7735	6.0811	5.6138	6.0911	6.9261	5.3245	6.0629	7.4844	6.1536	5.916	4.7263	8.2804	7.2307	6.7522	7.3445	5.7756	6.5152	6.2784	5.9057
PF3D7_0511500.mrna1_1	PF3D7_0511500.mrna1_1;3969	3969	6.6635	6.0583	5.2098	5.1069	3.3234	8.5854	5.4499	5.3537	4.8709	7.5435	5.1831	6.0025	5.4614	4.337	9.1949	6.0343	5.6545	4.2965	5.1985	6.7602	8.3207	5.582	7.4969	4.5674	5.433	8.1217	6.4506	4.9796	6.8119	8.535	8.8738	7.0626	5.813	5.7054	7.8084	4.8349	4.7192	5.6413	5.5555	4.9397	5.3844	4.6444	5.8659	6.1418	5.1164	4.5503	5.2304	5.6314	4.4995	6.6866	5.3677	7.1728	6.0819	7.1146	6.6259	5.5674	5.1699	6.547	6.1593	4.568	5.0108	7.7564	6.9122	6.3069	8.9186	6.0807	5.7674	5.0152	6.5714	6.0514	4.4548	5.889	8.4947	6.1389	5.8153	4.7655	7.8598	6.7694	5.8763	9.2015	6.4709	6.3942	6.1293	5.2141
PF3D7_0511500.mrna1_1	PF3D7_0511500.mrna1_1;3970	3970	6.1671	5.6346	5.8472	5.84	5.2254	6.4676	6.2008	7.0368	3.842	7.7433	4.9768	5.7401	5.3509	2.3045	8.446	6.5331	7.3575	5.0144	4.4046	5.3927	6.706	6.4464	6.4756	5.2746	5.4796	7.8283	5.3416	5.1639	6.142	7.7544	10.0276	6.3649	5.8326	5.9937	7.5841	4.9773	5.4825	5.0592	5.5647	4.5441	4.3923	4.8919	6.4259	6.4143	5.2532	6.2098	5.4463	4.4249	4.9165	7.3747	4.9006	7.4396	5.6375	7.3895	6.7338	5.6441	5.373	5.8592	4.9495	4.7777	5.8061	7.4002	6.2527	6.7315	7.6561	6.2952	6.5676	5.3764	6.547	6.005	4.8812	4.6882	7.3208	6.1108	5.7926	5.7993	8.1126	6.3248	7.2531	8.2809	7.5174	6.1497	6.0509	6.7845
PF3D7_0511500.mrna1_1	PF3D7_0511500.mrna1_1;3971	3971	7.1122	5.8565	5.2728	5.7358	5.6786	8.8804	6.6854	6.8894	1.852	7.8301	5.1847	6.0736	5.1424	3.6253	9.0405	5.8883	8.0603	5.0233	5.4343	6.7799	6.6305	6.1876	4.3455	4.3038	4.6194	6.6384	4.6502	4.1102	6.3315	6.4617000000000004	9.6981	4.4912	5.4499	5.6633	7.1236	4.6982	5.0596	4.852	5.2887	4.1691	3.4854	8.7892	6.0501	6.2731	6.9272	5.6857	5.0027	5.3377	4.4243	8.4419	4.2772	7.1617	4.7104	5.314	6.0817	4.8192	6.5607	6.6058	5.1342	5.5379	4.8605	7.1269	5.275	6.2602	6.3565	5.9477	6.2911	4.5777	6.8968	6.5393	5.3187	5.6823	6.3693	6.1902	4.9198	4.8904	7.8407	6.0186	6.578	6.8142	5.7965	6.4221	5.5068	6.4492
PF3D7_0511500.mrna1_1	PF3D7_0511500.mrna1_1;3972	3972	9.0736	6.8223	6.3882	6.2073	5.4155	9.892	7.1472	8.376	5.2126	8.8052	6.672	6.2399	5.9359	5.6041	9.756	5.5768	8.426	5.1173	4.5692	6.1823	7.5602	7.6701	5.0281	5.2854	7.2541	7.1634	5.7645	4.1811	5.6938	7.3868	9.7557	3.756	5.7493	8.0056	6.6675	6.4877	6.2561	5.6693	6.1914	8.1515	4.942	13.6399	6.9629	7.7868	8.9128	5.9593	6.3304	5.1993	4.6229	5.988	5.1579	7.4971	5.6831	8.474	7.2585	6.541	5.2517	5.7897	5.6879	5.6693	5.0157	7.4322	7.7357	7.44	6.3087	5.5091	6.7965	6.1142	8.0107	6.8569	5.0483	5.3452	7.4366	7.2559	5.572	5.6112	7.716	6.7072	7.5758	8.1309	6.0101	6.8142	6.7696	7.8574
PF3D7_0511500.mrna1_1	PF3D7_0511500.mrna1_1;3973	3973	6.6467	6.7162	5.3561	6.1995	5.1048	8.8723	5.4767	6.6231	4.7431	8.0587	6.2677	5.067	5.281	5.0682	9.2901	5.0058	6.6906	4.9982	5.6979	6.5475	5.7923	6.4202	4.8212	4.9345	6.8872	5.3237	9.2224	4.3212	6.4405	5.7219	8.7283	3.841	5.6565	7.2028	5.6482	9.2232	6.6259	6.9712	5.7101	5.3089	5.0272	12.7904	5.5895	6.5027	6.062	5.3136	6.4748	6.2996	5.1739	5.4874	4.904	5.6562	5.4168	7.4492	6.5421	6.076	5.5002	5.4552	5.488	4.7054	5.2939	6.2348	6.4222	6.0161	6.1619	5.954	5.0396	4.8186	6.7056	6.755	5.2126	5.0103	7.2155	4.812	5.292	4.3799	7.2666	6.9568	6.1611	6.7569	5.7764	5.641	5.2615	6.7069
PF3D7_0511500.mrna1_1	PF3D7_0511500.mrna1_1;3974	3974	5.5457	5.7068	4.7586	4.5717	5.0466	9.3903	4.9905	4.8992000000000004	4.0505	6.9246	4.8176	5.0618	5.0583	3.2403	9.4887	4.1819	5.3423	3.3234	4.7565	4.4509	5.4263	4.8032	5.1428	4.0018	5.0396	5.1243	3.6135	3.8125	5.61	5.5795	6.1355	2.7677	4.8243	4.9919	4.3547	5.2536	5.6562	5.8753	5.314	3.7214	4.2532	10.486	3.9727	5.6378	4.9317	2.9467	5.7087	4.504	2.5261	3.7666	5.144	5.1396	5.6014	5.561	5.477	3.7549	5.6459	4.375	5.1993	5.0755	5.4515	6.0896	6.9664	5.6358	5.3266	5.7884	4.6147	5.1591	4.7027	4.8836	5.1338	4.8243	5.4621	4.9982	4.5729	4.2396	6.8424	5.1699	6.1562	6.0135	5.6203	5.1731	5.4472	2.9819
PF3D7_0511500.mrna1_1	PF3D7_0511500.mrna1_1;3975	3975	5.6865	5.7993	4.86	5.6331	4.0365	9.2288	4.6058	5.8298	3.7623	7.4423	8.6269	5.0144	5.3632	4.5046	9.8522	3.9307	6.1884	4.2884	4.6594	4.7021	7.0084	4.8425	4.2188	7.978	4.5619	2.6392	4.5097	5.1489	5.1787	6.2957	6.544	2.9928	7.7858	5.1579	5.3872	4.6775	4.5441	6.1719	5.1285	4.1497	4.7903	11.6118	4.1787	4.1514	5.2114	4.1069	6.3832	4.9768	0.7225	5.2791	4.6707	5.1611	5.5289	5.5919	5.9277	5.2036	4.5898	5.5106	5.1387	5.0413	5.6513	5.7192	9.1871	5.7594	4.7735	4.6398	5.2559	5.126	5.3806	5.7377	4.4243	4.7687	6.5418	5.1043	5.013	4.9905	6.6837	5.7225	5.6058	6.603	5.5049	5.7779	4.8304	5.602
PF3D7_0511500.mrna1_1	PF3D7_0511500.mrna1_1;3976	3976	5.51	5.0747	4.5922	4.887	2.9542	5.4479	5.5916	3.9288	1.111	6.4497	4.3413	3.8963	4.9658	3.4673	4.8089	3.9505	5.6138	5.1878	5.0635	6.883	5.8597	4.7793	5.0522	5.5966	4.7049	5.3923	4.7687	4.9768	5.3632	5.7692	6.3567	4.0027	4.5192	5.5564	4.7897	3.257	4.6235	5.4496	3.841	3.1194	4.3778	11.0235	4.3334	5.8505	5.4653	5.2234	4.541	5.0527	1.2265	4.5509	5.3295	5.3896	4.2048	7.1655	5.4947	4.3434	4.4944	5.2426	4.7903	4.2032	4.6792	5.2873	5.5444	5.1334	5.0201	5.0514	4.4893	5.7076	4.2227	4.813	4.9392	4.5466	6.0475	3.9607	4.7714	4.9126	5.9625	3.3334	5.3985	5.4386	5.204	4.6502	4.9995	3.8836
PF3D7_0511500.mrna1_1	PF3D7_0511500.mrna1_1;3977	3977	6.27	5.366	5.8487	5.6247	4.477	5.263	4.4712	3.843	4.9644	5.4584	4.4114	4.2525	5.7536	3.4906	5.2898	5.2521	5.157	4.2884	4.342	6.4212	5.9775	3.1473	5.9944	4.5484	5.0527	3.0409	4.7538	4.5892	5.251	4.857	4.5116	8.5632	5.0883	4.85	4.4243	4.5002	3.9402	4.6999	5.6817	3.3868	5.2098	10.3374	4.8718	4.7388	5.875	3.6473	5.5078	5.0566	4.1276	4.9336	5.2754	5.1771	3.4712	5.7538	4.6444	4.2705	4.1489	4.9791	4.7236	5.0081	5.7608	5.8387	4.641	4.6651	5.0997	5.4202	5.1815	5.6659	6.6318	5.5595	4.7955	5.4253	5.3201	3.9982	3.7549	5.3027	6.0904	5.2506	5.9322	5.2776	4.9453	5.0583	5.087	6.2221
PF3D7_0511500.mrna1_1	PF3D7_0511500.mrna1_1;3978	3978	5.88	5.332	4.8268	3.9355	4.2928	3.2555	4.7219	3.2032	4.3067	6.0841	4.8782	3.855	4.969	0.9782	2.488	5.5555	4.3561	3.5273	3.8227	4.6346	5.8179	3.9373	4.106	4.7495	4.7032	4.6605	3.7148	5.1326	5.4822	5.4634	5.3809	3.6427	4.5248	5.0648	4.6831	5.3161	4.7929	4.1851	5.093	2.844	3.0892	10.3002	4.4256	4.5928	5.1048	4.8768	5.3001	5.0206	4.4803	5.1436	4.5454	4.6798	2.7247	6.3223	4.9453	4.3477	3.8156	5.2687	4.673	5.489	5.8379	4.848	4.4376	4.8777	4.1268	4.6502	7.2942	4.9709	6.0161	3.9644	3.9579	4.649	4.7814	4.4087	4.2334	5.5021	6.1346	4.0644	5.2468	5.5254	4.7425	3.8207	4.8634	5.791
PF3D7_0511500.mrna1_1	PF3D7_0511500.mrna1_1;3979	3979	7.094	6.188	6.5613	5.3248	3.9307	5.0505	7.0912	8.445	4.1747	6.3809	5.2211	5.4938	4.904	4.7279	5.8349	5.7944	8.6775	6.4735	5.5201	5.6927	5.9761	5.9326	6.7566	5.3034	5.4647	6.7666	9.3324	5.1631	5.9081	6.9579	6.116	6.6854	5.2939	6.1546	6.5469	8.4847	5.9076	6.6308	5.8102	4.7076	5.5065	11.9651	6.57	4.9088	7.4276	4.845	5.1102	5.1043	5.3583	5.3854	5.3916	7.1935	4.3009	8.5464	5.8009	5.3547	5.0286	5.694	6.1119	5.3441	5.8364	7.1607	6.6903	5.8758	6.4405	5.9516	5.9491	6.4603	4.7208	5.8063	4.2464	5.7109	6.2863	5.9423	5.6843	5.8535	6.8376	6.0081	7.0834	7.3054	5.6721	5.6696	6.9533	6.4011
PF3D7_0511500.mrna1_1	PF3D7_0511500.mrna1_1;3980	3980	6.8894	5.465	7.3597	6.0005	4.4482	4.9937	6.1719	4.9402	4.4436	7.0903	9.9093	5.3183	5.1922	5.0259	5.8746	5.5558	6.1299	5.5732	4.5242000000000004	6.4448	6.7069	6.4453	5.353	5.6772	5.9809	5.5354	10.3322	4.8595	6.4561	7.1456	6.5401	4.4712	4.1194	5.6079	6.668	9.8183	4.8405	5.9523	5.5382	5.0224	5.1085	12.8769	5.6314	4.6218	7.7251	4.3957	7.1497	5.5762	4.4509	6.5234	5.6014	4.6375	5.1453	9.9009	5.392	6.0363	5.9255	4.903	5.0652	5.2839	5.6436	7.1772	5.4857	5.4992	6.0239	6.0248	4.9174	6.1687	6.4877	5.5217	5.2784	5.7616	6.0559	6.0858	6.0781	6.3056	7.006	6.1487	6.0054	6.9243	5.2645	5.8822	6.6719	6.5081
PF3D7_0511500.mrna1_1	PF3D7_0511500.mrna1_1;3981	3981	6.5401	6.2248	8.0709	10.1305	5.1022	5.8273	5.4944	5.5043	5.2399	6.914	6.7964	6.2483	10.1973	2.101	6.4381	5.6273	6.3225	5.8654	5.2525	6.801	8.1753	6.7862	3.9551	6.3646	5.7361	5.9449	11.4476	5.8802	6.9797	9.1176	6.5387	2.3978	6.3635	7.9956	6.8975	10.7372	5.7076	5.8582	6.1406	6.0352	8.5138	11.6105	5.4575	5.684	6.57	5.1189	4.7388	4.7279	5.0148	6.9925	6.6097	5.1135	5.314	6.962	4.6921	6.4524	5.0409	6.7245	5.384	5.0824	5.7613	6.9806	6.1707	6.5689	6.074	5.8868	5.3809	6.1453	4.7735	4.8807	5.4263	5.6571	6.7588	5.5125	5.7366	4.8914	6.9247	6.4131	6.7768	6.378	3.6949	5.0409	5.9905	5.6904
PF3D7_0511500.mrna1_1	PF3D7_0511500.mrna1_1;3982	3982	7.0663	5.7549	8.9679	6.6231	4.211	7.0949	5.7434	5.1039	3.5922	7.6208	9.808	6.1739	6.8746	2.7908	6.2832	6.3667	5.5871	6.3284	5.8527	8.7253	8.4185	5.3597	4.8181	7.3254	6.2141	5.9607	5.9937	5.3183	9.1011	8.9902	6.966	4.6531	7.5218	5.5435	5.8014	5.3885	11.3148	6.6225	7.1412	4.839	6.42	5.4656	5.142	5.7939	6.56	6.2348	5.4692	6.0624	4.1579	6.8642	6.2928	5.6168	5.6949	9.5717	6.5779	6.1843	5.7431	7.1238	5.2817	5.862	5.1131	7.4124	7.3091	5.1227	5.323	6.6569	5.0648	5.7263	5.7858	6.3813	6.3651	6.5396	8.2361	5.9241	6.2625	5.6387	8.6267	7.0934	6.0208	7.6789	6.1291	4.1035	6.8892	6.2374
PF3D7_0511500.mrna1_1	PF3D7_0511500.mrna1_1;3983	3983	6.239	5.7887	8.0316	6.1079	4.5002	6.8058	5.7562	2.8258	3.5534	6.9293	5.4366	3.488	7.3641	4.3646	6.9016	6.0725	4.9093	7.1592	3.7687	8.741	8.349	5.8161	5.0018	6.242	5.3241	2.3045	4.6999	5.4624	9.0096	8.5002	7.3973	4.5447	6.3167	5.4819	4.0286	2.4489	12.2174	5.8163	5.4128	5.093	6.1932	3.8787	5.7032	5.266	5.5738	6.7454	5.6439	5.374	5.7605	7.6331	6.6138	6.1052	5.694	9.0988	6.3935	6.2553	5.0255	7.4705	5.8577	7.9491	8.0247	7.5435	7.3096	5.0144	5.5494	6.2194	4.1554	5.0295	6.1777	5.6331	6.3083	5.5638	8.1779	5.7991	6.0858	7.5416	8.7839	6.8616	5.8012	6.8304	6.3427	4.735	6.2506	4.8644
PF3D7_0511500.mrna1_1	PF3D7_0511500.mrna1_1;3984	3984	7.3722	12.2402	13.6615	10.7527	6.5	6.1787	6.223	6.8013	5.7808	7.0126	8.0145	5.7282	10.5206	5.8273	7.05	6.235	6.5839	8.009	9.0406	8.9354	8.3906	7.4143	5.7398	6.3109	9.6887	6.2411	6.5544	7.4802	9.1764	8.8071	7.9301	5.3947	6.229	9.9764	5.4848	6.4967	11.3974	6.0757	8.2795	12.3452	6.4002	5.1803	8.3795	7.7553	6.5589	8.2202	6.614	9.4969	9.0014	9.9674	8.1568	9.0516	7.7902	10.2642	7.3828	10.0489	6.2416	7.3299	6.3756	6.0402	7.3055	7.7194	9.9872	6.1952	5.7065	5.0117	6.7498	5.4121	7.0167	7.0346	9.1295	5.8844	9.0992	6.2702	6.4896	6.8554	8.9083	8.5796	6.5607	7.0249	4.8043	7.499	7.3993	7.7771
PF3D7_0511500.mrna1_1	PF3D7_0511500.mrna1_1;3985	3985	6.2044	6.5192	7.5681	8.1971	4.6971	7.3131	5.1647	5.2743	4.4731	6.8255	4.7274	5.1647	7.8444	4.9155	6.1313	5.7853	4.6276	4.0747	5.6693	7.2672	6.6575	4.8812	5.9371	5.9498	5.9305	4.7623	3.7814	5.516	7.2196	5.9074	5.7156	5.4735	6.3457	5.6823	5.7732	4.6358	6.3556	6.4841	6.0343	6.0917	4.5644	5.3052	5.3143	5.1878	5.2141	5.7471	5.704	6.0266	6.0734	7.085	4.7032	6.2288	3.3118	8.9597	6.3165	6.2643	5.3771	5.6032	4.9378	5.7769	5.3154	5.939	6.0295	5.8186	4.8079	5.5094	4.5589	5.826	7.547	6.5746	9.5374	5.7298	6.2836	5.3789	6.5747	6.2273	6.5166	6.855	6.6147	6.1783	5.009	5.0308	5.2884	5.7721
PF3D7_0511500.mrna1_1	PF3D7_0511500.mrna1_1;3986	3986	7.1549	9.1459	7.4165	8.3441	5.3554	6.3949	6.1912	4.6058	3.3248	7.6592	6.3933	4.903	9.6213	5.2106	5.7565	5.5314	6.1902	3.7729	6.0723	7.6852	7.6505	5.8156	5.6444	6.4859	5.3501	4.3604	4.8875	5.0112	7.747	6.8957	6.7009	4.9878	5.6982	5.76	5.2176	4.6118	7.1885	6.926	8.1686	9.536	5.8684	6.2634	5.8714	6.0856	6.0529	5.4336	6.8475	7.3558	5.6665	6.7966	5.5916	6.1297	6.851	8.9471	6.2209	7.2207	6.0843	5.3961	5.7853	4.6305	6.4594	6.3082	4.669	6.7223	5.394	5.0997	5.6467	5.5552	7.4135	6.601	6.8036	5.5176	6.0195	5.742	4.4489	6.2574	7.0809	6.2087	7.2834	5.4057	5.2418	3.9212	5.1235	7.1321
PF3D7_0511500.mrna1_1	PF3D7_0511500.mrna1_1;3987	3987	6.9137	8.3324	5.8775	9.4909	5.1763	5.9277	5.4529	5.4303	5.0461	6.6285	5.6744	5.1667	9.5805	5.5432	4.6404	5.3381	5.8953	8.0743	5.51	7.1796	6.7585	6.0575	6.8072	7.1602	5.632	5.4333	5.0879	6.1233	7.2023	7.1863	6.7447	4.9146	7.0258	5.4995	5.2769	5.7244	8.5208	6.694	7.1696	8.914	8.7941	6.4055	6.6686	6.0507	5.9575	6.2197	6.4968	7.647	5.9369	6.7127	7.0817	6.8521	4.6831	8.9272	7.0409	5.3012	5.5084	6.6851	6.2572	6.5954	6.6023	5.9371	7.0498	7.5675	5.6235	5.8352	5.3125	6.2553	6.9047	6.6146	5.6058	5.9338	6.8392	4.7698	6.6378	6.6852	7.2653	7.2478	7.6629	6.4482	5.7306	4.9486	6.0938	7.7434
PF3D7_0511500.mrna1_1	PF3D7_0511500.mrna1_1;3988	3988	7.1633	6.133	4.645	6.9522	4.6542	5.6918	5.6244	4.3723	4.3547	6.301	5.3034	4.8875	5.8515	5.0448	6.1344	5.3906	5.5087	3.3391	4.9612	6.5913	5.7434	6.1999	5.5166	5.0531	5.5046	4.7793	4.0259	5.1851	7.1448	5.9699	6.4082	4.5934	5.8467	5.3954	4.6707	4.1085	6.0766	5.5487	6.1914	5.1922	4.9359	5.4209	6.0045	5.0255	5.2795	4.6299	5.4101	6.0529	4.9477	5.5097	6.2493	5.1185	4.5662	5.7131	5.2769	4.6571	5.2323	6.4443	5.6112	5.2608	5.7306	5.6611	4.5435	4.7214	5.3027	5.4519	4.7661	5.7882	6.8223	5.1934	4.0951	5.0352	6.218	4.354	5.8025	6.2447	5.8657	5.896	5.7371	5.9158	4.8146	5.2513	5.2784	6.5686
PF3D7_0511500.mrna1_1	PF3D7_0511500.mrna1_1;3989	3989	6.7267	6.0132	5.7578	5.1473	5.2479	4.7735	5.9616	5.3551	3.7312	6.4875	5.2357	5.3395	5.3147	5.432	5.1587	5.3992000000000004	6.0665	5.2702	6.0505	6.6619	6.4748	6.6011	5.5549	5.6121	5.3933	5.2563	4.2555	5.3484	6.8128	5.84	6.5162	5.6488	5.9855	5.3327	4.408	2.8379	4.4679	5.292	5.7772	5.3491	5.4472	5.7968	5.5753	6.4527	4.5311	3.5607	5.4179	5.3642	5.4816	4.706	5.7439	5.5125	3.6064	5.3896	4.9832	4.5771	5.0917	5.8321	5.8412	5.8782	6.2906	6.3198	5.0237	5.2728	5.1326	4.9265	3.2032	5.2005	7.275	3.6041	5.1301	5.5622	5.2418	5.5345	5.4832	6.714	6.0757	5.4416	5.8965	6.3591	3.5619	4.8258	5.8417	6.5691
PF3D7_0511500.mrna1_1	PF3D7_0511500.mrna1_1;3990	3990	6.4189	5.1173	5.4005	6.5869	4.85	4.8948	5.4989	2.9635	4.1946	6.3877	5.532	5.4812	6.261	4.2357	5.496	4.8782	4.9968	2.1699	5.306	6.2304	6.5661	4.5373	6.5776	4.9891	5.2502	7.0456	5.3611	4.314	7.0572	6.577	6.0682	6.4408	5.7552	5.4992	4.8329	4.9768	5.4558	5.3778	5.9439	3.9819	4.3916	5.1787	5.581	4.4229	5.0295	3.2016	5.9644	5.3892	4.9612	5.393	6.1675	5.1526	5.7347	5.9754	5.3462	5.1301	5.2365	4.5801	5.7692	4.0268	6.7617	6.8878	7.1533	5.263	5.7576	5.1799	4.7203	4.9823	7.3189	5.9129	5.0488	4.853	6.1779	5.9227	5.4761	6.8471	6.6447	6.6014	5.5853	6.4856	4.9923	3.6381	5.4067	7.1662
PF3D7_0511500.mrna1_1	PF3D7_0511500.mrna1_1;3991	3991	6.68	5.903	4.6135	6.717	5.0794	6.7093	5.3586	4.8585	3.852	6.8613	5.9279	6.1783	5.5342	4.0514	6.2491	5.314	5.4783	4.6599	5.3416	7.4319	6.1587	5.7197	5.5229	5.8868	4.7703	4.2832	3.6323	4.7934	7.1058	6.4674	5.6439	4.8718	6.2566	5.0824	4.8485	4.1218	4.9837	5.5595	6.0283	3.7687	4.0409	5.8716	4.3132	5.7493	5.8392	4.5491	6.0119	5.3345	4.5116	4.8268	6.9967	5.2365	4.5613	6.3951	5.6044	4.8625	5.0005	5.8873	5.588	5.3384	7.0169	6.1187	5.857	5.5229	4.557	5.2578	5.3878	5.8222	6.3243	5.9343	4.8555	5.7452	7.0627	4.5595	5.5176	6.1655	6.3478	6.4087	5.6619	5.9669	5.0828	4.5963	6.1985	6.6748
PF3D7_0511500.mrna1_1	PF3D7_0511500.mrna1_1;3992	3992	6.2083	6.6569	4.9355	8.3932	4.9444	4.9841	4.9093	3.7301	3.9126	5.7175	6.126	3.6758	7.2549	4.1285	5.2184	4.7038	4.2219	4.5317	5.254	6.0181	6.6488	5.5823	5.1871	5.7785	4.6294	2.8679	4.9265	5.2513	6.5561	7.3878	4.7698	2.8856	5.7211	4.9736	3.6971	3.5361	7.2253	5.5232	4.6616	3.7442	5.1775	3.263	4.7263	5.2506	4.1169	4.8929	5.7404	4.7004	4.8836	3.9364	4.9486	5.1453	4.3498	5.7947	4.6559	4.84	4.7371	5.6929	5.43	4.7142	5.2048	6.0179	6.0579	5.0009	4.6352	5.7573	5.0548	4.2765	6.3693	6.2948	4.0277	6.4489	5.7684	5.3132	5.7115	6.005	6.6244	5.8555	5.5741	5.1152	4.1771	2.9982	5.2449	7.3384
PF3D7_0511500.mrna1_1	PF3D7_0511500.mrna1_1;3993	3993	6.2873	6.8742	4.9722	6.1379	3.4686	6.0372	5.3802	4.09	4.0522	6.8292	5.723	4.2388	4.7247	3.9891	4.6194	4.5392	4.8605	5.2917	5.9665	6.6103	7.2816	4.723	5.5491	3.7719	5.3927	5.3125	5.2813	5.101	5.8079	7.3771	5.5847	4.0557	5.7178	5.6253	5.235	5.2016	4.9165	4.4496	5.0193	4.4555	4.1035	4.7608	4.9279	4.4796	5.1355	3.7613	4.6628	5.5056	3.3248	5.3975	4.3399	5.5323	4.047	5.6574	5.407	4.0832	4.8728	4.9575	5.2784	5.8625	4.7301	5.5211	6.1156	4.7549	4.5435	5.0157	5.3074	5.2961	4.5741	5.9136	5.1863	6.0099	5.9579	4.8934	6.0041	5.7282	6.2141	5.6259	5.5635	5.9054	5.9006	5.5286	6.2627	6.7803
PF3D7_0511500.mrna1_1	PF3D7_0511500.mrna1_1;3994	3994	8.0736	6.0824	5.6682	5.5472	4.3212	6.1129	5.2024	4.6317	2.7377	8.583	6.5276	5.6999	5.4906	4.2365	6.3783	4.7996	5.278	3.757	5.5367	6.357	7.1483	5.4499	5.0535	5.8181	5.067	5.0099	5.1878	4.7252	5.4555	6.6885	5.8263	7.3316	5.3913	5.7276	4.6871	4.8339	3.8298	5.8853	4.5361	3.842	5.5245	5.0488	6.15	5.2657	8.1445	5.1396	6.0268	4.7506	5.4456	5.3806	4.4216	6.3792	4.6639	6.0813	5.3947	5.2772	4.6559	5.6952	5.9837	6.434	6.1375	6.4517	6.4867	4.2342	4.1867	5.5901	3.8709	5.8255	6.0488	5.796	3.905	5.2288	5.2987	5.6282	6.8108	5.8592	6.4754	6.2061	5.3277	5.2453	5.3813	3.7538	4.7469	6.6087
PF3D7_0511500.mrna1_1	PF3D7_0511500.mrna1_1;3995	3995	5.5457	5.7027	5.0648	5.0063	2.9709	6.6129	5.4074	4.7517	1.7908	5.5598	7.0167	4.2288	5.4269	3.4168	6.4446	5.2361	5.0518	5.0014	3.9709	5.1562	7.6556	3.957	4.9672	5.7613	4.0755	1.0356	3.7312	5.2315	5.2983	7.62	4.9621	3.7137	4.0365	4.9607	5.3583	4.4216	4.9083	4.5741	4.8836	16	5.5741	4.735	5.4611	5.5702	5.2319	4.1243	5.7711	4.4383	4.1882	4.6559	5.1243	5.4532	4.2928	5.1807	4.7882	5.0009	5.6138	6.6764	5.5677	4.3031	4.7882	5.4925	7.8566	5.7698	4.7159	5.0018	4.4296	4.8455	5.2657	4.5747	4.3082	5.532	7.0768	5.2746	4.2396	5.1655	5.8824	7.4886	6.0635	5.8012	4.3639	4.4976	5.3695	6.2655
PF3D7_0511500.mrna1_1	PF3D7_0511500.mrna1_1;3996	3996	5.3761	6.062	4.8714	4.4699	3.7323	5.3205	4.9533	5.1293	5.1297	5.5014	4.6993	5.0303	5.2998	1.9523	5.2887	5.9086	5.1902	5.6369	3.8777	6.2155	4.7819	4.756	5.2445	4.6769	5.1683	5.5141	5.7175	4.5783	6.2061	5.6513	5.6126	3.4141	4.9986	5.9966	5.2456	5.1675	3.7126	5.1031	5.6485	4.1538	4.7634	4.7431	5.2468	5.3702	4.7554	5.1367	3.8084	6.3903	4.9241	4.1739	5.1056	5.5053	5.7096	5.1202	5.6656	4.2765	3.9001	5.4702	5.5598	5.8243	5.3698	6.1779	5.599	4.106	4.6628	5.0103	4.5053	4.4249	4.6363	4.9269	3.8817	4.3653	4.5361	6.4479	5.1779	5.0435	6.4995	5.1127	5.4584	6.0345	4.5385	4.1906	5.2869	6.624
PF3D7_0511500.mrna1_1	PF3D7_0511500.mrna1_1;3997	3997	5.5662	5.1198	4.0522	4.7236	4.6135	3.841	4.9699	4.7021	3.5336	5.4043	5.3154	4.7398	5.2242	2.9449	5.667	4.7714	4.6656	4.4925	5.5342	6.0637	5.5942	5.0648	6.1514	5.5398	6.2546	5.6505	5.9338	4.7903	4.8525	6.3535	5.4205	2.3896	6.3298	6.3072	6.2657	5.9269	4.3341	5.0166	5.1957	3.0215	2.8217	4.9364	5.0036	4.3681	4.342	4.6571	5.7145	4.4209	5.0509	4.6194	5.0457	5.7495	1.7655	4.934	4.2087	4.0925	4.0241	4.7312	5.1651	5.7706	4.995	5.5304	5.3885	4.9212	4.9991	5.0566	4.6023	4.8851	4.2449	4.0444	3.645	4.9709	5.5367	5.7517	5.5531	4.9754	6.2091	5.5311	4.4416	6.2613	6.0877	3.6702	4.6887	5.1247
PF3D7_0511500.mrna1_1	PF3D7_0511500.mrna1_1;3998	3998	5.922	4.8694	5.7107	5.4767	3.8104	4.295	5.7312	4.8585	4.384	5.7586	5.5065	5.1946	5.5201	4.0027	5.1918	5.5993	5.0509	5.1579	4.9676	6.2248	5.3466	5.1703	5.4683	6.1295	5.9962	4.9805	3.511	5.0255	6.1258	6.2378	5.8053	5.2384	5.7466	5.6625	5.8061	4.554	4.435	5.3597	5.1791	4.1635	5.4118	4.4989	5.6559	4.9241	3.9146	4.889	5.3533	6.2159	4.2008	3.9919	6.251	5.1906	3.8768	6.3486	5.6369	5.3441	4.4874	5.5662	5.879	6.4416	10.125	6.0135	5.3709	5.2836	6.3995	5.7126	5.157	5.2269	6.6203	5.8897	4.3377	5.3477	5.057	5.0934	5.857	9.9115	6.3512	5.6704	5.6109	5.5549	4.7918	5.0054	5.2843	6.5999
PF3D7_0511500.mrna1_1	PF3D7_0511500.mrna1_1;3999	3999	6.364	4.7257	5.054	5.8627	5.6656	3.5298	5.6784	5.7485	3.6519	5.7658	6.6933	5.1914	6.5086	2.8797	4.8733	5.585	6.0533	5.5429	5.1815	6.225	5.4604	4.8861	4.8704	6.132	5.4919	5.3009	2.9873	4.9345	6.1861	5.5157	6.057	3.7257	4.9672	5.9526	5.7845	4.8768	5.0126	4.5699	6.094	5.2858	5.6314	5.4963	5.647	3.1243	5.497	3.903	6.6565	9.0702	5.4303	5.8741	6.097	5.6308	4.9179	5.8575	5.4761	5.1119	4.4229	4.7714	5.8146	6.1735	10.6476	6.1574	5.3316	5.2234	5.9855	5.3764	5.4941	5.3944	7.1433	4.5583	3.7939	5.4666	5.438	5.7698	5.4138	10.338	7.262	5.8301	6.1416	5.0985	5.3747	4.6433	5.9697	6.79
PF3D7_0511500.mrna1_1	PF3D7_0511500.mrna1_1;4000	4000	5.6676	5.0347	4.848	5.332	4.3653	4.8314	4.839	5.3316	3.9326	5.4114	6.031	3.6218	5.6291	2.9505	5.441	5.9516	4.9355	4.3688	4.6519	5.3338	5.7366	6.019	4.9322	3.9449	5.3754	5.8639	6.1946	4.85	5.0717	5.1022	5.7565	3.2645	3.9136	5.8953	6.27	4.4692	4.1432	3.9107	5.1763	4.8929	2.8953	4.9964	6.2828	4.3632	5.7325	3.3089	4.7955	5.0717	4.9823	4.1898	5.7063	4.9814	4.0712	5.3667	5.2157	4.4012	4.2898	6.5081	5.5527	6.2228	10.4267	5.1906	4.9416	4.9551	4.4874	5.5856	4.2898	5.6311	5.7996	3.9098	5.537	4.3384	5.9131	5.599	6.5954	10.1911	6.4809	6.2352	5.8457	5.1318	5.4266	3.8679	4.8904	6.087
PF3D7_0511500.mrna1_1	PF3D7_0511500.mrna1_1;4001	4001	5.8407	5.1285	4.9919	5.1223	5.0721	4.9336	5.0228	4.9217	4.9364	5.51	7.3682	4.1755	6.5298	4.3764	4.4777	5.6191	5.392	5.9871	4.6346	6.3942	4.4957	5.9331	5.6554	5.4621	6.1479	6.4227	5.8686	3.6171	5.3316	6.4388	7.618	3.7474	5.0665	6.3198	6.1955	6.0527	4.8329	5.1371	5.9759	5.4643	5.7921	4.225	5.5487	5.5567	6.1564	3.7824	5.0413	5.6017	5.0193	4.7661	6.6032	5.5497	4.0883	6.2432	5.8953	4.1627	5.5546	5.7363	5.4199	5.8061	11.252	6.3954	5.5329	5.5696	5.7605	5.3667	5.4957	5.2265	4.4951	5.2653	4.7923	5.1973	5.6571	4.9112	6.3354	10.9205	6.4801	5.4919	6.0717	6.2145	6.0475	3.9373	5.1514	5.5595
PF3D7_0511500.mrna1_1	PF3D7_0511500.mrna1_1;4002	4002	6.1851	4.7708	5.193	6.015	5.2961	7.0995	5.9757	6.6115	6.541	6.8514	9.5604	5.5524	6.0016	6.3993	7.8107	5.4459	6.9543	5.4012	7.2929	7.3092	7.1167	4.5398	4.858	5.0241	8.2501	10.2389	6.7233	7.6248	8.9159	7.9277	5.9272	4.4141	6.2917	9.6398	8.8649	6.3604	6.1528	4.6747	6.0023	4.8151	5.281	4.2957	6.3089	5.4601	4.7371	5.6288	5.5053	5.6834	5.1052	4.6467	6.8285	6.2163	5.373	4.8334	6.2432	2.9011	4.5717	5.7793	4.7576	7.0166	11.6366	9.1941	5.915	6.1426	5.3056	6.9744	5.1878	3.8217	5.3947	4.6775	4.9542	5.6082	6.6816	6.0244	7.0895	11.2387	9.0818	5.79	5.6531	6.5378	7.0806	4.8151	5.8415	6.0633
PF3D7_0511500.mrna1_1	PF3D7_0511500.mrna1_1;4003	4003	6.683	5.7602	5.3551	5.2961	6.321	9.4859000000000009	6.2036	5.904	6.0839	6.5547	9.2943	5.701	6.6078	6.9485	9.0723	6.04	6.1231	8.3179	13.1019	8.6712	7.3558	5.7936	5.5928	6.7643	7.6603	8.8322	5.7934	7.9004	8.9693	6.3089	6.694	3.9107	6.8891	9.0426	7.545	5.6505	11.354	4.7897	5.3519	5.3352	4.7506	5.0206	5.054	5.4502	5.3583	8.0368	5.5435	5.813	3.4141	4.8953	6.4697	5.7968	5.4226	6.0367	5.8547	5.2091	5.558	6.935	5.0479	7.8142	11.0142	7.4316	8.3377	5.0661	5.5665	6.8347	5.3208	4.3125	6.348	5.916	6.544	6.1967	8.8456	6.7098	9.05	10.4642	8.5615	8.0224	6.4976	7.2709	7.218	5.9554	7.3054	5.3961
PF3D7_0511500.mrna1_1	PF3D7_0511500.mrna1_1;4004	4004	7.0194	5.2284	5.1627	6.0772	6.1189	8.9123	4.8156	5.4249	6.0275	6.7832	6.0719	6.1847	5.009	5.8107	8.8083	5.8009	5.9411	8.0518	12.4208	6.3696	6.2353	5.6218	5.805	6.9925	5.6755	5.7766	5.6966	6.6447	7.0772	7.2067	6.5517	4.079	6.7397	5.6352	6.1052	4.4175	10.1281	6.1179	5.591	4.9174	3.9364	4.2957	6.0067	6.5166	5.88	6.7061	4.4874	4.859	5.0913	4.6023	6.5022	5.2487	6.3241	5.8565	5.9953	5.3111	5.7415	6.0559	5.6744	5.7594	10.4096	6.6385	8.014	4.6882	4.9279	6.5382	7.4522	5.6285	5.5043	6.921	6.2795	6.3379	7.9736	5.7487	6.4313	10.0372	8.2316	7.1952	5.7874	8.3975	6.5724	6.9733	6.0148	5.0968
PF3D7_0511500.mrna1_1	PF3D7_0511500.mrna1_1;4005	4005	8.3485	5.8515	6.4548	5.8153	7.6157	9.1066	6.1502	5.8482	6.8298	8.7205	5.4581	7.177	5.1173	7.5995	9.1223	5.383	7.0914	8.5825	7.3723	7.3372	8.5775	4.7159	6.8929	5.7942	5.4552	7.711	5.23	6.9535	7.9928	7.3381	7.011	6.0654	6.7196	6.4687	6.0413	4.8115	10.1161	7.8089	5.9715	5.6209	6.3742	5.0644	6.0139	5.0657	7.2173	6.5168	7.1135	5.3785	4.8585	4.7279	6.688	5.7663	6.2386	6.3505	5.2165	6.3067	6.0132	6.4232	6.1189	6.1713	10.7444	6.6545	7.6465	5.6253	6.714	6.4841	7.9939	5.5644	5.7949	6.8691	6.5289	6.1075	7.6814	5.9086	6.3311	10.461	8.3386	7.6618	6.6093	6.9917	7.102	8.3904	6.0858	5.3255
PF3D7_0511500.mrna1_1	PF3D7_0511500.mrna1_1;4006	4006	6.8616	6.4421	6.3361	5.2415	4.8359	9.9052	7.4687	8.7036	5.7721	7.3024	6.8606	6.8097	5.1587	4.1603	9.6421	5.211	8.3591	8.6687	7.5029	9.2759	6.5986	4.62	5.2261	6.3891	5.6032	8.5023	6.2955	5.7743	9.1464	7.2596	6.9156	5.0475	7.73	5.9642	6.4891	7.0673	11.1127	6.0367	5.7247	5.1181	5.0479	5.3136	6.3885	6.8088	5.0206	7.5389	5.7674	6.43	4.3226	6.1295	7.7779	5.7071	7.3738	6.9846	7.1926	6.2538	6.1687	6.987	5.4336	5.7889	11.7081	7.3756	8.0643	5.5817	5.3768	7.0156	6.3896	7.2605	5.7485	7.7008	5.0264	6.3609	7.9409	6.9017	6.6088	11.2381	8.3303	7.6175	7.2674	6.6144	7.1604	6.3223	7.824	7.0085
PF3D7_0511500.mrna1_1	PF3D7_0511500.mrna1_1;4007	4007	8.1819	6.3455	6.994	5.8288	5.5999	7.5918	6.6152	7.5683	6.4984	7.3388	7.3053	5.2506	6.334	4.3653	6.7541	5.9542	7.2859	5.8357	7.527	7.2533	6.6204	6.5292	6.5051	6.7549	5.7714	6.0385	6.079	6.3595	8.1632	6.3796	6.3072	7.2061	6.7159	6.4114	6.1371	5.9722	9.4937	5.9869	7.3592	6.5665	7.4501	5.2365	5.5656	6.3944	6.5041	5.9001	6.9237	7.224	6.0239	4.841	6.2502	4.4026	7.7844	7.0883	6.0108	5.3063	5.8407	6.7515	5.8032	4.9079	11.8598	6.2707	5.1465	5.946	5.2772	6.5273	6.0772	6.3623	7.3053	6.0175	5.8637	5.7882	7.4939	4.926	6.1079	11.3081	7.1637	7.1534	5.0631	6.5743	6.4857	5.5129	6.2001	6.7061
PF3D7_0511500.mrna1_1	PF3D7_0511500.mrna1_1;4008	4008	5.942	5.5487	5.2327	6.2321	4.4634	5.985	5.2902	4.3681	4.9533	6.5537	5.3572	3.6264	4.5595	4.1787	4.905	5.3516	5.1334	3.0583	5.7613	6.676	6.7874	6.7272	6.2319	5.2817	4.6047	5.3635	4.4535	5.3988	7.2732	6.2133	6.3705	5.1787	5.6185	5.2373	4.4938	4.2304	5.278	5.6699	5.7043	4.8866	5.2079	6.5223	4.319	4.0365	4.2441	4.1961	6.6106	6.0751	5.745	5.2813	4.8535	5.6229	4.0781	6.0605	5.8189	5.1119	4.5509	6.4762	5.9837	4.3205	5.7415	5.6226	5.6921	4.9832	3.6029	5.3438	4.4841	4.7777	7.8371	5.6548	4.235	5.2943	6.3681	4.4303	5.55	6.8271	6.1831	5.3586	5.6996	5.5868	4.5662	5.251	5.4326	6.9972
PF3D7_0511500.mrna1_1	PF3D7_0511500.mrna1_1;4009	4009	6.4419	5.6522	6.1453	6.283	6.0483	5.3445	4.641	4.1651	4.0365	6.5245	6.3576	3.8659	4.7608	4.342	4.843	6.1522	5.1759	4.2087	6.5068	6.4187	6.1825	6.1665	6.3436	5.4973	4.3806	4.332	3.9919	5.7986	6.6449	5.9018	6.3336	5.3071	6.283	5.1338	4.9193	3.7517	5.8686	5.3273	5.9442	5.3284	4.4396	3.9727	4.7485	5.594	5.3789	6.9694	5.9612	5.2323	6.1807	3.9222	4.8555	4.9246	4.0781	6.1902	5.6244	6.1665	5.8909	5.8181	3.6565	5.367	5.8053	5.7721	5.9165	4.9905	5.4296	4.9402	4.0807	5.479	6.7371	6.1743	5.1424	5.1289	6.7271	5.0461	5.1371	6.2662	6.9342	5.5373	5.8243	5.6665	4.7824	4.0883	6.2163	6.7506
PF3D7_0511500.mrna1_1	PF3D7_0511500.mrna1_1;4010	4010	5.3684	5.9729	5.8883	6.4568	5.1387	4.9584	5.3462	3.497	1.8953	6.7156	5.7552	5.4886	5.4699	5.1453	3.0721	4.3455	5.0648	3.8728	5.9692	6.5589	7.178	6.366	5.0352	5.6651	5.2739	5.7137	3.8001	6.1169	7.1238	6.0682	7.0481	4.5589	5.7153	4.4647	5.3118	3.9754	6.1747	5.4333	6.5812	4.6656	4.5583	5.1902	5.467	5.1152	5.7824	5.4446	5.0989	5.9709	7.302	5.4614	6.0356	5.6851	4.204	6.4355	4.7944	4.9551	5.3927	6.3356	5.1643	5.3172	6.3307	6.312	5.272	4.6633	5.373	5.5037	4.8723	5.6781	7.1412	5.5783	5.1371	4.8817	6.3757	5.021	5.1631	5.4741	5.7814	3.8032	6.2861	6.6506	5.3205	4.2861	6.0987	6.7162
PF3D7_0511500.mrna1_1	PF3D7_0511500.mrna1_1;4011	4011	5.9579	5.1643	5.9734	6.4507	4.8354	5.3374	4.8505	4.5392	4.5662	6.1371	5.8012	4.5348	4.915	5.0241	5.3309	5.7404	5.223	4.1946	4.8972	6.2996	6.0953	6.1237	5.4799	5.3341	3.9355	5.7184	4.406	3.6622	6.8465	5.9069	6.1791	4.269	4.7829	6.3232	5.1623	4.193	5.4162	5.6952	5.9516	4.9635	5.4009	3.1408	5.1048	5.0369	5.3089	5.0592	5.5481	5.7216	4.8948	4.9425	5.4077	4.5632	1.84	5.7533	5.2939	4.7328	5.8222	5.811	4.9369	5.0747	6.3897	5.5832	5.5665	4.8104	5.8079	5.1707	5.2055	5.0695	5.8714	5.1018	5.1795	5.4209	6.0141	4.8344	5.3681	6.133	6.7596	6.4915	6.0764	5.9941	5.1534	5.1735	5.1683	6.0824
PF3D7_0511500.mrna1_1	PF3D7_0511500.mrna1_1;4012	4012	7.0083	5.3078	5.6879	5.7225	5.2296	5.6064	4.306	5.3491	4.7991	5.8829	5.5027	4.7576	5.4138	4.6223	4.8866	5.0648	5.0179	4.4289	4.9265	7.21	6.5026	5.5598	5.1775	5.9907	4.7208	4.4731	3.6519	5.2943	6.9658	6.5375	6.7131	3.6124	6.2093	5.6685	5.0325	3.8258	4.0704	5.1135	6.0036	3.8298	4.9006	5.6177	4.5699	4.784	6.1813	5.6859	5.4825	5.191	5.3702	4.7517	5.5053	5.4492	3.0618	5.9669	5.8415	5.2055	5.2828	5.921	5.054	4.925	5.9385	6.3891	5.1691	5.8112	5.1497	5.1546	5.0023	5.1457	6.9783	5.1803	5.8043	5.2238	6.5447	4.7109	5.1039	6.4715	5.9614	5.691	6.5318	5.7342	5.3154	4.6241	5.8125	6.7257
PF3D7_0511500.mrna1_1	PF3D7_0511500.mrna1_1;4013	4013	6.2257	5.7501	5.0148	5.6781	5.6008	6.0301	4.7814	3.2388	5.0518	5.7382	4.8885	5.2494	5.142	4.4906	5.2149	5.3416	5.4128	4.95	4.6118	5.732	6.2735	5.6508	5.1855	5.285	5.0618	6.9045	3.7148	5.2044	6.2344	5.7999	6.2983	4.5304	6.2839	4.9759	6.2186	2.8012	4.5091	5.0989	5.5512	1.8914	4.2441	3.6288	4.4848	5.2215	4.785	4.5154	5.1326	5.5113	4.2472	4.9069	5.3395	5.2055	4.479	5.8537	5.2044	5.2943	4.889	6.1886	5.2983	5.0652	5.8714	5.9338	6.0299	5.5258	5.3459	5.1554	3.9373	5.8384	6.5872	5.3757	4.6005	5.7038	6.1833	4.5254	5.0687	6.3439	6.1841	5.6565	5.8765	5.3778	3.6112	4.5632	5.3049	6.6278
PF3D7_0511500.mrna1_1	PF3D7_0511500.mrna1_1;4014	4014	5.7439	5.4313	6.0099	5.98	5.643	5.3951	4.4114	3.9392	5.3441	5.073	5.463	5.4722	5.7068	3.332	4.6887	5.0014	5.2873	5.3459	5.4735	6.3605	6.1133	5.5874	4.9672	5.6378	4.9791	4.8826	5.4715	4.9919	7.0586	6.609	6.3322	4.6375	4.8723	5.017	5.4835	2.359	5.3533	5.5173	5.4111	5.0466	4.888	5.4722	5.2772	5.861	4.4963	4.5223	5.0579	5.8625	4.9754	4.4555	4.7109	5.4864	4.0374	5.6545	4.2861	4.1651	4.9016	4.7054	5.1272	8.3528	6.2621	5.6631	2.6439	4.8831	5.1683	4.9713	4.1587	5.5021	6.3423	5.2596	4.6633	6.2443	5.4236	5.6441	5.6038	6.0383	5.8286	5.824	6.6591	5.5524	5.8265	4.3778	5.4673	6.5203
PF3D7_0511500.mrna1_1	PF3D7_0511500.mrna1_1;4015	4015	6.2754	5.6789	5.9957	5.8955	5.6267	5.155	5.3806	6.0639	4.9486	5.9208	6.0659	4.0099	4.6949	3.06	3.7279	4.4601	5.4373	6.7988	5.0121	6.0485	5.3151	5.5094	4.9635	5.1775	5.3551	4.8919	3.9928	5.366	6.6247	6.4185	6.4	4.5179	5.947	5.3103	5.3649	4.2319	4.9514	5.1989	5.9312	4.7772	3.6554	5.0997	5.044	5.4883	5.1807	4.8733	5.4131	5.2223	5.2437	6.1603	5.7298	5.3413	2.6871	5.745	5.1671	5.3255	4.8283	5.31	5.6308	4.3999	6.1355	6.223	5.7412	5.6352	5.5586	3.2388	4.3944	4.9059	6.377	5.3049	4.6971	5.079	6.7935	5.2137	5.0121	6.2315	6.1058	5.151	6.1869	6.1463	5.0352	5.3427	4.5729	6.6714
PF3D7_0511500.mrna1_1	PF3D7_0511500.mrna1_1;4016	4016	7.0148	5.6273	5.6256	5.5078	4.6029	6.1003	3.5583	4.7639	4.2487	9.2283	5.7721	4.5632	5.3237	4.7866	2.9126	4.5922	5.6798	4.9364	5.1022	5.7708	5.6974	5.627	3.991	6.2651	5.9962	6.7602	2.9837	4.2615	7.2296	5.2095	6.0106	4.3327	5.8364	4.7225	7.9429	4.5515	3.7645	4.9222	4.6707	4.4712	4.9676	4.9355	4.6106	5.8512	6.4609	3.332	6.0598	5.7594	5.5573	5.6141	5.2184	4.4456	4.0027	5.4951	4.1683	5.463	5.3071	5.8475	5.3861	4.4751	6.4227	5.7573	5.714	5.0094	5.0224	3.86	2.6323	5.4446	6.126	4.4912	4.5892	4.4202	5.4731	4.915	4.3313	5.6358	5.756	6.1152	5.6873	5.0259	6.079	4.9359	5.0989	6.9541
PF3D7_0511500.mrna1_1	PF3D7_0511500.mrna1_1;4017	4017	6.5195	5.2145	5.9823	6.1377	6.042	4.7538	4.8555	3.9882	2.6758	6.5286	5.8741	5.0233	4.9832	4.3957	4.2563	5.439	5.7279	4.5856	4.1235	5.374	5.4303	4.073	5.1223	5.5438	4.6124	5.9305	4.2334	3.7908	5.911	5.9449	6.2662	7.0132	4.9937	5.0157	5.6548	4.382	4.2071	4.9946	6.5866	4.7317	5.4538	4.6323	5.3868	4.9265	5.433	4.6747	5.4393	4.7671	4.9126	4.4515	5.4998	5.8577	3.4647	5.8575	5.2581	3.5447	5.5671	4.7495	4.9355	4.889	5.917	5.7417	5.4938	5.1081	4.915	4.9681	3.9662	4.6311	7.0197	4.5242000000000004	4.1819	4.8846	6.0622	5.5895	5.6215	5.9217	5.7216	4.3861	5.6091	6.0561	4.6094	3.7918	5.466	6.794
PF3D7_0511500.mrna1_1	PF3D7_0511500.mrna1_1;4018	4018	5.5671	5.5942	5.7613	4.9616	5.0892	5.6153	4.9165	5.0148	4.7442	5.8377	5.4728	4.2219	4.712	4.2071	5.803	4.2434	4.9126	4.3248	4.6165	5.433	5.2145	5.2434	5.8674	5.359	4.7687	5.7109	4.7975	4.6305	6.2891	5.6565	5.4944	5.4087	5.8128	4.6369	5.3646	4.6363	4.8938	5.4479	5.7999	4.1731	5.0085	5.4289	4.7485	5.2593	4.7819	3.2418	5.5708	5.0219	4.3957	4.9103	5.2798	4.1619	3.2203	5.2153	5.6296	5.2612	5.2024	4.6548	4.905	4.9686	5.8174	5.5441	5.5382	4.5091	3.9855	5.3016	4.1867	5.1432	6.8596	4.5795	4.5874	4.8831	6.3271	5.1206	4.4195	5.8482	6.269	5.4289	7.3175	5.2483	3.3964	4.5311	4.8958	6.8901
PF3D7_0511500.mrna1_1	PF3D7_0511500.mrna1_1;4019	4019	5.7471	5.7328	6.0906	5.4212	4.9222	4.347	5.1878	5.7679	5.8176	6.373	6.4182	5.6026	5.1973	5.2102	4.8074	5.2994	5.6511	3.3132	5.0063	5.7991	6.5354	5.5463	6.8267	6.203	4.9331	6.478	5.0674	4.3709	6.5703	6.3007	6.5048	5.1177	5.9646	5.3579	5.1574	4.437	5.3663	5.3071	6.4378	4.3757	5.2357	4.7431	5.6171	4.7274	5.0575	5.0764	5.2434	6.6993	4.3291	5.1489	5.6337	4.7798	3.7991	6.0181	5.5333	4.8135	5.9258	4.7164	4.5999	5.3416	5.3459	5.6044	4.5248	5.3723	5.3259	5.1607	5.1863	6.3129	6.7891	5.4063	5.3688	5.4725	6.1773	5.6724	5.5804	6.5	6.4436	5.2731	5.7002	6.059	3.6531	5.2141	5.9269	6.3063
PF3D7_0511500.mrna1_1	PF3D7_0511500.mrna1_1;4020	4020	6.4077	4.9754	5.2806	5.7882	5.2415	4.8817	5.5182	4.2118	5.2227	6.4148	5.4175	4.1227	5.1256	3.384	5.5469	5.8622	4.7761	5.1272	6.2449	6.5446	6.3384	5.2902	4.7181	5.2234	5.233	4.6311	5.0005	4.7452	5.9857	5.6974	5.8086	3.7279	5.8706	4.441	6.2529	3.4712	4.6398	5.8362	5.4189	4.9764	4.3089	4.3903	4.1969	5.0422	3.7093	3.8043	5.561	4.6993	4.9905	3.263	5.6747	5.7787	4.2935	4.7197	4.9941	4.9556	4.9054	5.3056	4.8914	4.1562	6.2016	6.1546	5.4063	5.3586	5.1727	5.0862	5.306	5.2965	5.9825	4.9449	5.1185	5.6659	5.3491	4.7639	4.9773	6.4133	6.5724	4.8953	5.554	6.3473	3.9021	4.6473	4.8171	6.0626
PF3D7_0511500.mrna1_1	PF3D7_0511500.mrna1_1;4021	4021	6.4408	5.4449	5.4783	6.1152	5.7126	4.905	6.1102	5.0259	5.2506	5.7613	5.1526	6.2261	5.803	5.342	5.0317	5.1375	5.1387	5.0188	3.8258	6.0135	6.695	6.2038	5.565	5.6346	5.6857	5.3716	5.6764	5.7227	6.4689	5.7029	6.1775	6.2587	6.1715	5.5598	6.3947	4.3183	4.9602	5.0121	5.4954	4.2032	5.0527	5.6656	5.5801	4.9481	4.9336	5.7342	5.4851	6.9933	4.8728	4.7164	5.5844	5.4373	3.5753	6.2709	4.8992000000000004	4.991	5.9544	5.7931	5.353	5.1173	6.5072	6.636	5.1309	5.7682	3.7772	5.7889	5.5723	6.0607	7.0287	5.6355	6.0016	5.5078	6.0295	4.3868	5.1655	5.9098	6.4321	4.7586	6.3517	5.2939	5.7525	4.8977	6.3633	6.452
PF3D7_0511500.mrna1_1	PF3D7_0511500.mrna1_1;4022	4022	6.4276	6.0856	5.8342	6.4712	5.6879	5.1318	4.4731	4.7495	3.5521	5.8367000000000004	6.0074	5.7769	5.7021	2.4594	5.861	5.0913	6.1383	4.7208	4.3944	6.9447	6.4084	6.5376	4.7661	4.8017	5.5261	5.7189	3.5993	5.3338	6.7714	7.005	6.0596	5.2067	5.8482	4.9011	5.5367	4.0321	4.4951	5.854	5.3374	5.6548	4.3554	6.7876	4.9523	5.1502	5.2821	4.314	6.2933	6.9363	5.5662	5.1256	4.7965	5.7374	4.1579	6.2209	5.4799	4.5373	5.6247	5.5586	5.4033	4.2311	6.3672	6.3839	5.2196	5.31	4.5717	5.5176	4.1659	5.1342	6.1031	5.6044	5.4466	5.3639	5.6197	3.4712	5.8763	6.2828	6.2489	4.8919	6.1167	5.7562	4.98	4.5777	5.6421	6.3626
PF3D7_0511500.mrna1_1	PF3D7_0511500.mrna1_1;4023	4023	9.0739	6.2602	5.7975	6.4782	6.0079	5.318	5.4138	5.4158	4.4653	6.4786	5.7533	3.5385	5.6982	4.627	5.5916	5.7653	4.6106	3.9616	5.6459	6.6922	8.5621	5.8492	4.8288	5.3878	5.1214	5.4158	4.8575	5.1035	6.8248	5.8885	6.56	3.6462	5.3234	5.275	5.823	4.6473	5.0152	4.8836	4.6485	5.5113	4.384	5.6053	5.0396	4.903	4.9709	6.1018	5.7159	6.1485	5.7637	5.6305	4.849	5.6893	3.7687	6.4712	4.5317	5.4172	5.0339	5.047	5.3971	6.8349	5.9644	6.3964	5.1375	5.8743	5.2728	5.3865	4.4296	5.3827	6.7428	5.6508	5.126	5.0448	5.7469	5.2954	6.7365	6.2288	5.2376	5.9932	6.4202	5.8309	4.9069	4.99	6.1615	6.8749
PF3D7_0511500.mrna1_1	PF3D7_0511500.mrna1_1;4024	4024	6.3916	5.5807	5.856	5.857	6.1256	4.5826	4.6899	5.2638	6.3147	6.557	5.6608	5.6565	5.6519	6.5409	5	4.5435	5.5388	6.7852	6.0564	6.6635	5.3757	6.2282	4.1675	6.44	6.9205	8.3474	6.2791	5.5729	6.4804	6.4553	7.1245	4.9754	5.7439	7.0515	8.8184	6.8972	4.8545	5.467	6.4311	6.4652	5.2887	6.4811	6.1504	6.4709	5.504	5.1574	6.2564	6.7251	4.3477	6.4925	5.0566	7.001	6.0665	6.2137	5.5868	5.0492	6.0561	6.7966	5.6135	8.9155	6.6254	6.1089	6.0548	5.5138	5.6496	5.2001	5.2346	6.7045	6.9833	5.4263	6.5916	5.5674	7.3238	6.2219	9.2655	5.3259	6.9624	6.6952	6.4827	6.5529	4.9805	4.8723	6.1753	7.1211
PF3D7_0511500.mrna1_1	PF3D7_0511500.mrna1_1;4025	4025	6.8681	6.3546	5.2574	6.2007	5.6241	4.6971	5.2828	4.84	5.0179	7.1307	5.6829	5.669	5.5978	2.98	5.0947	5.3118	5.6343	5.1256	5.6528	6.7305	6.5084	5.7131	5.4571	5.3903	5.8066	6.8836	4.7692	5.1449	6.6595	5.841	6.4276	4.9551	5.2547	6.2613	7.739	4.7996	5.1554	5.1583	6.4236	4.2854	4.3985	5.3847	5.8522	6.2197	5.6724	4.9662	5.9757	5.6026	3.9937	6.1906	5.599	5.7908	5.3448	5.8367000000000004	5.6616	3.991	5.3889	6.4055	5.9126	7.8193	6.4894	6.6857	4.269	4.2296	4.1227	5.3349	3.7613	4.2172	7.3306	4.796	4.4957	5.7861	6.6731	4.4026	7.0278	6.3118	6.718	6.8918	7.1358	5.9067	4.9463	3.6182	6.1703	6.6953
PF3D7_0511500.mrna1_1	PF3D7_0511500.mrna1_1;4026	4026	6.4761	4.6932	5.8552	5.7884	4.1027	5.073	5.2828	3.26	4.8634	6.5642	5.0321	4.9208	5.3554	2.4803	5.6261	5.2005	5.3431	4.6876	5.5494	6.7642	7.1754	5.7276	4.2532	5.9224	6.3873	5.6073	4.2296	5.0925	6.1908	5.4935	6.8262	5.1485	5.2426	6.0522	6.1524	5.3356	4.6921	5.7415	5.5447	4.5323	4.9823	4.0339	5.7252	5.4851	5.4423	5.005	4.408	8.72	5.116	7.0082	6.4692	5.7396	4.8334	6.5563	5.6536	5.2487	5.0179	6.3815	5.3136	6.8146	6.4416	6.3207	5.1506	4.9079	5.292	4.8812	4.7766	5.3813	7.43	5.1981	5.251	6.0719	6.6421	5.8415	7.0779	5.4249	6.416	6.3981	6.9849	5.8846	5.701	5.2192	5.6476	6.2917
PF3D7_0511500.mrna1_1	PF3D7_0511500.mrna1_1;4027	4027	10.7234	6.382	4.9303	5.8795	2.862	7.2661	4.263	4.6865	2.4699	10.0981	6.432	4.7661	5.6845	3.98	7.4332	4.9598	5.2821	5.8782	4.5198	4.6253	5.3733	7.4107	4.4403	4.1449	7.5814	2.4383	5.1461	5.0661	5.9397	6.2413	7.3357	1.9891	4.5166	7.7505	4.5298	4.4919	4.7355	5.5892	5.392	4.3169	6.5176	4.9322	4.3709	4.6508	9.4329	6.506	6.09	4.3349	4.2861	7.8137	4.8997	6.0356	5.9941	5.3677	5.6901	6.223	4.8115	7.1632	5.1355	9.031	4.7761	6.1016	9.3578	5.79	6.3448	6.9762	4.9083	5.2145	4.6076	6.5122	5.846	4.6041	7.0039	6.3677	8.6135	5.4243	6.4718	5.2327	5.9095	5.8156	7.7308	3.9117	4.7814	4.235
PF3D7_0511500.mrna1_1	PF3D7_0511500.mrna1_1;4028	4028	9.449	5.5185	5.4617000000000004	6.2201	5.5447	5.2184	4.7845	4.1859	4.0917	9.9738	6.2012	2.5534	5.7629	5.2238	4.5198	5.4774	5.5192	7.8197	5.5907	6.6578	6.407	3.9383	6.1469	5.859	6.6502	4.2234	6.4315	5.591	7.0955	6.2455	5.7293	3.9598	5.6094	6.5814	4.9977	4.4033	4.9284	5.2434	5.4303	3.4542	4.375	2.9486	4.9537	5.585	9.2709	5.3027	6.3103	5.0072	5.0764	6.3736	8.9909	5.8237	5.5037	6.1396	5.0691	4.6741	3.8709	7.196	5.5295	6.7533	5.9217	5.896	4.8763	4.848	6.4388	5.9556	4.3957	5.114	6.8456	5.7164	6.2135	4.8186	9.0144	5.3923	6.6542	5.5295	7.0495	5.8359	6.0448	5.8217	5.3445	3.6904	5.9208	7.1571
PF3D7_0511500.mrna1_1	PF3D7_0511500.mrna1_1;4029	4029	11.3851	6.3464	6.6571	6.9435	5.2961	8.0844	6.0736	6.3031	4.0295	11.6674	9.5344	5.5345	7.1263	4.742	7.5143	5.0875	7.5318	5.5832	4.1276	6.1725	3.3882	4.4107	5.1795	4.0583	8.6707	4.7761	7.0732	5.14	7.4398	5.769	6.0005	4.1276	4.696	8.8353	4.0531	6.0535	5.1198	5.5273	6.1673	5.843	6.0226	5.2323	4.9006	5.742	10.3488	7.021	7.0653	6.1599	5.3796	6.8477	11.5437	5.7312	6.6824	4.7666	4.1334	6.7802	4.7409	7.134	5.4699	9.3591	4.7087	7.3862	6.1936	5.2067	8.1959	8.9894	3.2048	6.4923	4.7474	5.5549	6.2176	4.9174	9.5267	4.7629	9.451	4.0592	6.9525	5.4229	5.9158	8.1829	9.1818	3.5286	7.3733	6.306
PF3D7_0511500.mrna1_1	PF3D7_0511500.mrna1_1;4030	4030	8.6427	5.3327	4.0583	5.7957	5.2645	5.2475	5.5686	4.1538	3.4489	8.6463	7.7764	5.7126	5.1906	2.2327	4.6548	5.4689	5.464	4.856	5.3576	6.3621	6.8902	5.6713	5.3726	5.8359	5.5005	2.852	4.7071	5.0295	7.1816	5.8681	6.0548	4.2532	6.3277	5.5021	3.9439	5.8919	5.2928	4.0959	5.545	4.9796	4.6966	5.1006	5.5132	5.6676	7.406	5.6462	5.5336	5.9991	3.9402	5.6308	9.1932	5.2307	6.3574	5.6144	4.6011	5.1485	5.235	6.6206	5.467	5.9616	6.1562	6.239	5.3723	5.5948	5.5635	5.6375	4.7751	5.2532	6.9148	5.3349	6.0898	5.4168	7.8085	5.4155	6.4028	5.7233	7.9884	5.9623	5.79	6.0361	6.4175	3.7613	4.6212	5.6668
PF3D7_0511500.mrna1_1	PF3D7_0511500.mrna1_1;4031	4031	8.08	5.6594	5.7533	6.2373	5.2114	6.2555	5.3158	4.3583	4.4886	8.7558	6.7185	5.6499	5.4259	3.9616	5.8235	4.441	5.4757	5.6528	4.8006	7.0556	6.2246	5.6571	4.7219	7.5596	6.3554	5.0197	5.6331	5.1886	7.3659	5.7208	5.8557	5.3056	7.426	6.5043	3.9891	5.591	3.9973	5.5934	5.6247	6.1572	5.6392	6.9799	4.8227	5.9074	7.284	5.047	5.9526	6.073	4.4296	6.0007	8.8252	6.3014	5.4893	5.7968	4.6141	5.3103	4.9923	7.4199	5.3096	7.9962	6.2096	5.7602	6.0866	4.7495	4.4803	6.1338	4.5747	6.2096	6.8549	4.8171	4.8777	5.0652	8.6321	5.26	8.2637	6.6541	6.561	6.1882	5.935	6.6586	6.3949	3.9193	6.2052	6.3567
PF3D7_0511500.mrna1_1	PF3D7_0511500.mrna1_1;4032	4032	8.1106	5.4611	5.9205	5.9071	3.5072	5.278	5.8192	5.4313	4.4764	7.101	7.2055	4.5204	5.9709	4.7766	5.1723	5.3985	5.6331	4.1243	4.6582	6.8613	7.621	5.7186	5.8309	7.3348	6.4241	4.7236	5.85	5.2739	6.4323	5.9359	6.0544	4.8278	6.6776	6.634	3.6041	3.8084	3.3363	6.0896	5.3837	4.272	4.8545	4.9841	5.4816	5.3252	6.5083	5.3642	5.0461	6.5196	5.5395	5.1747	9.5442	5.384	4.9112	6.2685	4.1309	4.814	5.2075	6.674	5.4429	6.9686	6.4294	6.4661	5.2323	5.8169	5.8921	5.4141	5.3649	6.5862	6.805	5.1839	7.2024	5.0734	8.2497	4.8202	6.2252	5.8839	6.4915	6.5833	6.0261	7.0311	5.9977	3.557	7.6739	6.6473
PF3D7_0511500.mrna1_1	PF3D7_0511500.mrna1_1;4033	4033	6.2209	6.1843	6.6415	5.7098	5.8012	7.3362	5.1077	4.6235	5.4182	5.2906	10.2199	5.675	5.7002	4.4189	6.9106	4.6177	5.4463	5.9975	5.1615	6.3816	6.1307	5.7087	5.7642	6.7912	5.7983	4.1707	5.7573	5.2776	7.2353	6.3318	5.7511	5.6513	7.0533	6.0025	4.5084	5.596	5.1206	5.5826	6.0911	5.4363	7.6078	6.6823	5.3176	5.8955	5.582	9.1005	5.9825	5.8022	4.2102	4.9745	8.847	5.6571	4.8669	6.067	5.2983	8.1294	5.673	8.2613	5.602	5.947	5.5774	6.1352	6.219	4.4175	6.2769	7.2026	4.9977	5.5726	6.5229	5.8174	11.398	5.4419	10.5374	5.615	6.7947	5.9314	6.631	5.5689	5.6241	6.1882	5.8953	5.3366	6.044	6.7576
PF3D7_0511500.mrna1_1	PF3D7_0511500.mrna1_1;4034	4034	6.1647	5.1469	5.3509	7.6171	4.3284	6.7743	4.3384	4.4575	5.3705	5.4219	6.0682	5.2839	4.9635	4.6741	5.3462	5.3395	5.5075	4.7939	5.0448	7.0186	6.1685	6.3498	4.1001	7.5332	6.9208	5.2498	6.5294	4.8659	7.144	5.7444	5.6053	3.7824	7.9268	6.4841	4.7355	5.3903	5.0237	5.0682	5.4735	5.1081	4.9759	4.4476	5.0858	5.5747	4.3512	7.2796	5.2502	5.5308	5.5656	5.0613	7.7264	4.1285	4.9745	6.6285	4.7285	7.0654	4.2016	7.0636	5.2906	5.4336	6.1715	6.005	5.487	4.5342	6.2139	4.861	4.4912	5.5711	6.6911	4.9355	10.8623	5.2265	8.7874	4.4957	6.0303	6.5176	5.9962	6.6872	6.4096	6.7493	4.9411	4.2311	6.2873	6.6007
PF3D7_0511500.mrna1_1	PF3D7_0511500.mrna1_1;4035	4035	7.5787	5.7779	8.3989	10.5546	4.047	9.7553	8.2166	8.7931	3.9364	7.776	8.5835	7.7361	10.1306	3.852	9.7638	4.8787	8.5283	7.2632	4.5072	7.2993	5.228	5.4226	5.3092	10.8841	9.2228	5.7309	11.8738	4.9117	7.5551	6.5871	6.4537	5.2559	10.3994	9.1804	5.8169	11.8615	6.8608	5.1522	9.1825	5.8804	5.9331	5.3248	4.848	5.1855	6.2034	12.4691	4.3764	8.9858	6.5567	6.1311	11.955	6.0648	5.4449	7.2454	6.0168	12.3803	6.5836	9.8417	5.8384	10.1627	7.4531	8.2939	9.5512	6.6476	8.5406	5.2776	6.143	9.5804	6.9508	6.6906	12.0576	5.9143	11.7492	4.7819	10.4164	6.12	7.6154	8.301	6.2649	8.6112	5.2895	6.0845	10.0911	6.9968
PF3D7_0511500.mrna1_1	PF3D7_0511500.mrna1_1;4036	4036	5.6699	6.2244	7.6711	8.1686	6.0002	9.8598	7.3441	7.8504	4.2517	5.7407	6.4375	6.759	8.4674	3.7225	10.0511	5.5106	8.1071	6.8324	4.3016	8.7346	6.2852	5.769	5.9713	8.8058	8.2861	5.6968	12.1156	4.4718	10.2197	6.8355	6.64	5.9427	8.9365	8.8503	6.5641	12.1204	5.5056	4.7724	9.8635	3.851	3.4249	4.9312	4.3813	5.2238	5.9392	11.3925	6.0622	9.5756	7.0903	6.1177	10.6082	5.6949	5.7082	7.2336	5.2472	11.9469	6.204	10.5352	6.8339	9.8107	6.1144	8.4851	8.3505	5.4601	5.3169	4.969	4.594	4.9288	7.0824	6.437	12.0534	6.2581	11.1118	5.9598	10.4652	5.4306	8.7895	7.203	6.0097	6.436	4.8565	5.706	5.969	7.0457
PF3D7_0511500.mrna1_1	PF3D7_0511500.mrna1_1;4037	4037	5.8014	5.0535	6.4576	7.0155	5.4998	5.0721	7.4952	7.8186	4.1579	6.6323	6.0917	4.9141	6.3586	3.384	5.7921	5.383	7.0161	4.0959	4.1627	7.2087	7.432	5.9986	11.6778	7.6351	5.9686	5.5454	5.5817	5.6079	6.3567	6.9012	6.2832	12.4489	7.6726	6.1369	5.8592	5.8517	5.7189	5.1035	5.4906	5.1338	5.0237	4.2638	5.8435	5.1202	5.7371	8.2311	5.2494	6.3327	6.6213	5.8709	6.8921	5.2917	7.1298	5.7536	5.438	7.917	5.3789	6.1975	5.9115	6.4084	6.7808	5.8728	6.6275	5.0751	5.7962	5.1391	5.1894	5.3743	7.413	5.2994	9.4503	5.3778	7.2368	5.7996	7.6799	6.2188	6.8307	6.9583	6.6486	6.8579	5.4774	5.6064	5.7926	7.8319
PF3D7_0511500.mrna1_1	PF3D7_0511500.mrna1_1;4038	4038	6.6696	5.3452	6.0132	6.1033	5.812	5.988	8.7981	10.1963	2.3978	6.4232	6.0475	5.7811	5.7244	5.3757	5.6713	5.0708	9.9956	8.5339	5.8342	6.2151	6.1459	7.6675	8.4386	6.2761	6.9791	7.1817	5.6513	4.5267	6.5076	6.3388	8.0934	8.0762	5.3359	7.1378	7.2131	4.9598	6.8544	5.5786	4.5898	3.7803	5.3205	3.9598	7.661	5.1326	6.0119	5.7679	6.2542	6.2778	4.5367	6.0121	7.5255	7.8647	8.4431	6.7906	5.732	4.7415	6.1995	6.4749	5.8597	5.4033	7.0613	6.188	9.0247	7.0769	4.7463	7.2786	6.087	5.3395	7.507	5.6456	5.3621	7.0736	6.9984	6.7673	5.812	6.6076	6.3609	8.228	6.6559	7.347	5.0448	5.9907	5.6147	9.4652
PF3D7_0511500.mrna1_1	PF3D7_0511500.mrna1_1;4039	4039	6.5384	5.6851	5.3381	4.7565	5.1711	5.1173	9.2427	10.8375	3.9819	6.283	7.5098	7.9167	3.7613	4.9887	5.9768	4.9809	10.5231	7.3693	5.4998	6.0029	5.4692	9.0174	5.8711	4.9662	5.7331	7.0504	4.3363	4.9444	6.5777	5.7388	9.6906	4.6177	5.2615	6.0598	6.2959	4.4673	6.8696	5.2675	5.7629	5.5298	5.4283	2.9782	7.0711	5.504	5.5996	5.7315	6.4702	4.8505	5.2547	6.3161	4.7613	7.3627	7.722	5.4313	6.3014	6.6428	6.1016	7.3016	5.3295	2.6508	6.5351	6.7448	8.9951	8.0025	7.9383	5.582	5.5595	6.539	7.808	6.4251	5.2555	5.4449	8.0147	4.4783	5.2931	6.4194	6.8629	6.9726	7.867	7.5029	6.2895	6.4866	6.7487	7.12
PF3D7_0511500.mrna1_1	PF3D7_0511500.mrna1_1;4040	4040	5.9001	5.8863	6.1428	5.1839	3.8197	5.9136	8.6119	9.5388	6.5785	6.4116	7.0811	5.2145	5.5838	4.9621	6.1697	6.6029	9.691	6.8374	4.0391	6.9229	6.5919	7.9279	5.5595	5.7798	6.9931	6.7657	3.4449	5.4219	7.1737	5.151	8.2616	5.254	5.5942	7.9753	6.3785	5.8963	5.8092	5.5647	6.7293	5.5283	5.1416	5.2396	7.0928	6.1266	5.7398	4.7666	4.7729	7.255	4.9016	7.9096	5.774	7.6932	6.7944	7.4138	6.0516	5.1371	5.1148	6.8402	5.0592	5.1831	8.1974	6.3542	7.0852	7.378	7.4816	5.8948	6.4904	6.3447	9.6854	5.4735	5.8184	6.3302	7.8954	5.7071	5.3466	7.5916	6.5717	7.7554	7.5916	8.4126	5.7255	6.5524	7.3373	8.2245
PF3D7_0511500.mrna1_1	PF3D7_0511500.mrna1_1;4041	4041	5.6843	5.8117	4.8415	6.1223	5.2261	5.0422	4.6668	5.925	2.6088	5.7978	5.742	5.383	5.3226	3.669	5.8755	4.3067	5.926	4.1755	6.3586	6.7912	6.0321	6.3684	5.7716	6.7097	5.9352	2.2296	5.1989	5.4777	6.8099	5.8362	6.6886	4.2411	5.3462	5.6887	5.3691	5.3865	5.1416	4.6943	5.1301	4.2869	4.2242	3.2296	5.0343	5.0027	6.3816	5.4063	6.0505	4.4692	5.0917	4.257	5.4226	5.5078	4.0197	6.9985	4.2758	4.9122	4.8084	5.8482	5.3593	5.0596	6.6045	5.9378	6.1747	5.3416	4.774	5.1056	5.0934	6.1307	7.4381	6.0587	4.135	5.5531	6.7354	4.4175	5.998	6.3766	6.5792	5.5638	6.3196	5.5537	4.9435	4.5686	5.7866	6.588
PF3D7_0511500.mrna1_1	PF3D7_0511500.mrna1_1;4042	4042	5.9635	5.791	5.8946	4.9326	6.0727	5.2972	5.4522	4.6904	5.9081	6.2976	6.7602	4.61	5.9565	4.2032	5.5053	5.0738	4.9383	4.0383	4.6427	6.7807	5.4822	6.3083	5.5838	5.6531	4.8625	4.3219	3.4841	4.6988	6.4436	4.9533	6.3574	4.0721	5.9919	4.717	5.3509	3.3103	5.6358	4.1027	6.2261	5.1675	5.4263	5.5084	5.348	5.1831	5.5898	5.251	6.0237	9.3834	5.7477	4.942	5.2487	5.1526	2.4931	5.5062	5.36	5.2032	4.7049	5.4699	5.0365	5.2133	6.1054	4.841	4.9269	4.2563	5.6288	5.4578	3.3896	5.706	6.69	5.3516	4.266	5.4128	6.5809	4.3604	6.0738	6.6979	5.3747	5.4738	5.9828	6.2422	4.6747	4.3875	4.2713	6.6434
PF3D7_0511500.mrna1_1	PF3D7_0511500.mrna1_1;4043	4043	6.8323	6.7056	5.6035	5.632	5.6064	4.6741	5.9679	4.6882	4.6927	6.1926	5.7811	4.6831	4.7087	4.4529	4.8792	5.7929	6.0186	4.849	5.0063	6.7452	6.5113	6.3167	5.0819	5.6444	5.438	5.5925	5.0836	5.044	6.9404	6.2344	7.0402	4.3125	6.8554	6.2715	6.8101	5.4728	5.5364	5.9203	5.1206	6.2042	5.8209	5.4515	5.0067	5.5966	4.1953	5.2388	5.9516	5.374	5.1305	4.8812	4.8929	5.3323	3.5059	5.9537	4.441	5.4456	5.1751	6.0635	5.647	4.295	5.7565	6.2145	4.9279	4.8043	5.6659	6.0849	4.7366	4.8846	6.0246	4.6571	4.2188	5.3395	6.6638	5.7544	5.2415	6.4754	6.922	5.85	6.5234	5.4617000000000004	5.6747	4.1707	5.435	6.3771
PF3D7_0511500.mrna1_1	PF3D7_0511500.mrna1_1;4044	4044	5.7404	5.578	4.9986	5.9229	5.6337	5.5783	5.101	4.4482	4.5447	5.8743	6.1589	5.9789	5.14	4.4957	4.4568	5.5138	5.7002	3.6679	5.3968	7.0009	5.4617000000000004	5.5543	5.434	6.2602	6.1671	5.6488	3.7355	5.7024	6.759	5.947	5.7983	5.1309	6.1187	6.0592	5.5622	4.4647	5.9812	5.6602	5.706	5.3067	5.6337	5.3391	5.4202	5.0824	5.6218	4.3583	5.9796	6.4514	5.4199	5.578	5.0144	4.7897	4.5033	5.6238	5.5644	5.3684	5.5877	6.7032	4.5807	3.6982	7.8924	6.9681	5.72	5.4584	4.627	5.5413	3.9579	4.9754	7.0256	5.8824	6.047	4.3284	7.1264	5.4912	5.433	7.9531	6.1112	5.2716	6.4984	6.3565	5.436	3.848	4.774	7.0861
PF3D7_0511500.mrna1_1	PF3D7_0511500.mrna1_1;4045	4045	6.5578	4.9491	5.5008	5.7276	6.1066	5.7216	5.5295	5.6848	4.5619	5.7206	5.8946	5.6633	5.0501	5.0321	5.8482	5.0691	5.4947	4.3568	5.2798	6.1402	5.1695	5.0347	4.9607	6.4294	7.7238	3.8146	4.9695	6.2874	7.0044	6.1669	6.7861	4.7409	5.5254	7.8778	4.8048	5.1711	5.3448	5.3277	5.8253	4.9103	5.2024	5.9021	4.7142	5.6924	4.9016	4.2824	5.1256	5.7101	5.856	5.4931	6.0319	5.5062	6.0363	6.0065	4.8232	5.8562	4.7618	7.3247	5.5113	5.3558	9.7948	5.605	5.6378	6.0834	5.464	5.2776	4.2705	6.4036	7.5925	6.263	4.6082	5.0734	7.7341	4.1859	4.7279	9.2474	6.7204	6.2933	7.3975	6.9473	5.6447	4.2449	5.7727	7.2283
PF3D7_0511500.mrna1_1	PF3D7_0511500.mrna1_1;4046	4046	7.3814	5.6531	6.1227	5.673	5.943	5.2008	5.6311	6.3894	7.1198	6.4199	4.8831	5.9303	6.0665	6.0727	4.7511	6.0201	6.5578	5.1039	5.2873	8.4591	5.7118	5.2612	7.8326	7.0214	9.1967	5.0583	3.2434	5.6439	9.2922	5.7724	6.5336	6.8972	7.3709	9.9115	4.6786	4.7908	5.5577	5.4575	6.1967	4.1334	8.1616	7.1673	5.1436	6.0043	5.7214	4.5385	6.2963	5.8354	4.5916	7.6257	5.8851	5.7087	6.5618	6.5794	5.9179	5.1715	6.0259	7.7013	5.1875	6.0794	10.5902	6.6093	5.8873	6.9332	5.8445	5.8189	4.903	6.019	7.7936	5.9303	6.0792	6.0494	8.7943	5.7772	6.2683	9.9184	6.3158	6.3154	6.6515	6.7274	5.1387	6.7936	6.6032	7.3877
PF3D7_0511500.mrna1_1	PF3D7_0511500.mrna1_1;4047	4047	7.1687	5.966	6.1817	6.251	6.2705	6.6204	7.0235	7.4285	7.222	7.5946	7.555	6.5054	7.0885	7.1561	6.0208	5.2619	7.2904	5.497	6.1045	9.8439	6.3583	6.3686	5.9284	5.9395	9.3087	5.4512	6.1697	6.2563	10.1994	7.1461	7.5857	5.6693	6.1177	9.9902	5.9595	6.0139	5.0704	6.1202	5.5844	5.3572	4.3909	7.5391	5.8445	6.7384	6.8947	7.1485	6.7908	6.0201	5.2188	6.3406	6.2649	6.781	7.6882	7.1661	8.488	7.8783	6.1117	7.1599	5.4499	6.4038	10.8565	7.365	8.6127	8.4618	7.3238	5.6716	6.3856	7.1387	9.5908	8.0465	8.2236	5.8455	8.5265	6.0235	6.7006	10.718	7.715	8.3385	8.1674	8.6566	5.8281	7.4593	7.3684	7.9263
PF3D7_0511500.mrna1_1	PF3D7_0511500.mrna1_1;4048	4048	7.2746	5.9561	5.7374	7.0296	6.083	5.6631	7.7406	9.1827	7.6749	7.2639	6.7226	8.2976	7.6548	5.9669	5.6282	6.2449	10.2226	6.5587	5.4336	10.1251	6.1221	8.8723	5.7285	6.2445	9.6739	4.9787	9.9549	7.0465	10.2799	6.503	9.5518	3.6159	6.093	10.2072	5.1391	10.6979	5.2338	6.4385	5.9732	5.6447	6.5298	9.6149	7.8631	7.0138	6.1043	10.4955	7.4446	5.9333	8.254	8.3537	8.5632	8.677	7.325	6.2532	8.7588	10.4112	6.0314	8.6914	5.7238	5.4764	11.2205	7.9917	8.1044	8.6519	7.7413	8.8353	7.7735	9.9387	9.9712	7.5055	10.056	5.5254	9.6679	5.8948	6.5185	10.8216	8.5423	7.9577	8.7727	8.868	8.6764	9.1407	9.8464	9.8572
PF3D7_0511500.mrna1_1	PF3D7_0511500.mrna1_1;4049	4049	6.946	6.5438	5.6485	6.7756	7.2718	4.3132	6.8144	6.2587	7.1686	8.5501	8.7909	8.3587	7.7461	6.1574	5.3505	6.2263	6.7515	8.0615	4.2861	7.9923	5.7798	8.666	5.8309	3.9107	10.1447	5.4689	7.0824	4.7501	8.33	5.3452	9.5186	4.6582	6.1438	10.4245	5.7156	8.2625	4.649	6.3288	6.0512	4.9882	3.0036	8.8948	6.3811	6.3018	6.6765	8.9914	8.0697	7.0469	5.3255	5.9832	6.2203	7.1912	6.1878	7.4431	9.0261	9.1487	6.9543	9.3815	6.0139	7.0896	10.3374	5.9148	9.9039	7.1268	7.4599	6.388	7.0823	7.4953	5.5558	9.477	8.7641	6.9083	9.8216	5.6812	8.363	10.0231	7.3585	8.9169	7.175	8.7146	7.0732	7.5425	8.9588	6.1328
PF3D7_0511500.mrna1_1	PF3D7_0511500.mrna1_1;4050	4050	7.6626	6.2184	7.6917	6.5407	6.6522	6.1247	6.7328	6.8963	6.7926	8.2445	7.7197	8.0372	5.8395	6.1797	5.9498	7.4517	7.245	8.5399	2.8718	7.809	7.8411	8.197	7.3289	7.364	5.3158	5.1064	7.6094	4.4303	8.1826	7.4213	8.9623	7.0808	10.1113	6.4175	4.8992000000000004	8.0475	5.5801	8.176	6.5807	5.8344	4.0197	9.2223	5.0734	5.6591	6.1459	8.9113	8.9451	5.9734	8.6871	5.9688	7.6345	6.0275	6.5609	7.1259	9.0737	9.576	6.2553	8.4694	5.7293	9.9799	9.646	6.7537	8.8063	7.5143	7.8399	6.4725	5.6433	7.8017	7.3268	9.5083	8.5665	6.2784	9.3471	6.0702	10.179	9.5525	8.0935	8.4942	8.5407	9.0758	6.606	6.4609	7.5836	7.9792
PF3D7_0511500.mrna1_1	PF3D7_0511500.mrna1_1;4051	4051	7.6815	7.1563	5.5211	5.632	7.0782	5.879	6.5192	4.3491	6.7229	7.9605	6.2005	6.8259	5.8723	6.2728	4.9016	6.0847	5.366	8.8436	4.8728	7.7579	6.2828	6.5937	7.0895	7.3361	7.3583	3.2342	6.3868	6.0108	7.0731	6.0762	7.3151	7.1501	11.3382	7.8611	4.6616	8.3018	5.8804	5.5097	7.2004	7.3473	4.4686	9.8729	5.3473	6.6085	6.2549	7.9032	8.0744	8.8334	4.4256	9.1825	6.9312	5.6279	7.3855	6.8339	6.1471	7.0159	5.5005	8.6079	6.4761	6.1029	9.368	6.2643	5.5783	6.1291	9.1227	6.0898	4.8012	7.5351	8.548	5.8184	9.4407	5.5049	9.3466	6.0106	6.9172	8.902	7.9501	6.3409	7.762	9.3094	6.363	5.5668	8.1981	7.0558
PF3D7_0511500.mrna1_1	PF3D7_0511500.mrna1_1;4052	4052	7.2043	7.5449	5.8192	6.4517	6.0063	5.9665	6.6591	5.9038	5.1235	8.2605	6.6841	7.1006	5.954	5.0036	5.6159	6.3642	5.9324	8.5885	6.3535	7.5702	6.3092	7.5884	6.7849	11.1251	7.7164	4.6843	6.7175	5.596	7.8719	5.8001	8.0402	6.4983	14.3656	7.5157	4.7527	7.3468	6.3085	5.8758	7.5041	8.4036	5.4107	9.5016	4.5404	6.027	5.8276	8.0732	8.209	8.0992	4.9369	8.7247	7.0126	5.151	7.199	7.2905	5.8447	8.6393	5.3431	9.3092	5.5723	6.3016	6.672	6.996	6.3393	6.5466	9.7212	6.3524	5.5261	7.9459	7.2569	6.4949	9.2004	6.285	10.0944	5.4803	6.2418	6.9924	6.888	6.1447	6.6596	10.0096	7.7006	6.1607	9.5132	7.7162
PF3D7_0511500.mrna1_1	PF3D7_0511500.mrna1_1;4053	4053	6.4116	6.3794	4.7296	6.2915	5.5087	5.464	5.5804	3.5385	4.2898	5.9115	4.8728	6.1135	4.8053	5.5248	4.8415	6.1973	5.2976	6.3288	5.0152	7.1817	5.812	5.9812	5.6023	8.2548	5.9639	4.8851	4.0772	5.3695	7.1075	5.3416	6.5446	5.3933	11.8757	6.239	4.9754	5.0175	5.3262	5.9939	7.5956	8.0397	4.691	8.2662	5.3049	6.0603	5.2376	5.465	6.5561	8.0466	5.8575	6.3614	5.8045	4.6724	4.5129	6.0369	5.0005	5.9239	4.8885	7.3361	5.23	3.6346	6.6952	6.0195	4.8817	4.4548	6.8768	5.1922	5.4735	6.4209	7.1227	5.9143	8.3201	5.851	8.476	5.0347	6.1689	6.0559	6.9726	6.7827	6.6269	7.2826	5.8642	4.969	6.4914	6.1183
PF3D7_0511500.mrna1_1	PF3D7_0511500.mrna1_1;4054	4054	6.2538	5.7252	5.6067	5.433	5.4306	6.3025	5.532	5.9409	4.6559	6.8125	5.0657	4.4601	5.7568	4.017	5.5345	6.2194	5.5619	5.6616	5.2304	7.3874	5.9291	6.6225	5.6651	8.1911	7.5756	5.7777	6.0295	5.6585	7.0272	6.965	6.6245	4.7861	12.6225	6.5896	4.607	6.0685	5.3226	5.826	6.2911	6.4812	5.1562	8.3681	6.0052	5.9091	5.2645	5.9825	6.2811	6.7747	5.2196	5.6476	6.2219	5.6135	4.2683	6.3459	5.0828	4.9103	5.5441	7.3668	5.8625	5.1194	7.2083	6.3764	5.1334	4.6404	6.0533	5.076	5.6023	6.0453	6.8474	5.4735	6.4571	4.7501	7.8972	5.281	5.7584	6.6061	7.1264	5.9107	6.8516	7.2484	3.5534	5.6574	6.6532	6.6904
PF3D7_0511500.mrna1_1	PF3D7_0511500.mrna1_1;4055	4055	6.5674	6.2628	6.1777	6.6221	5.7772	5.0896	4.8943	4.9021	4.3363	6.9661	5.4026	5.2544	5.3572	4.7949	5.1898	6.1154	5.8271	6.211	6.0422	7.6138	6.4251	6.4496	5.0054	8.8082	7.3306	5.8602	5.7975	5.8552	6.6904	6.759	7.2516	4.7634	12.8364	6.5759	5.1961	6.4655	4.6542	4.9189	7.59	6.5829	4.9227	8.2553	6.5788	5.8372	6.4024	5.5326	5.8107	7.7323	6.0195	6.2504	6.4123	11.0569	5.4356	7.2881	4.7908	5.3085	4.935	7.8946	5.3501	5.6215	6.044	6.8948	5.8025	5.0738	6.4126	4.7645	4.8728	6.371	7.7045	6.4735	5.5981	6.0025	8.8942	6.484	5.3262	5.5379	7.0996	6.3407	6.9895	8.1558	5.479	4.6775	6.3749	7.4128
PF3D7_0511500.mrna1_1	PF3D7_0511500.mrna1_1;4056	4056	7.2929	6.3901	5.1914	5.8856	5.2675	5.4857	5.8222	5.5078	5.4289	7.2011	5.7996	6.1924	5.8253	4.2743	5.9625	6.3649	5.8354	7.577	5.5373	7.7884	6.3607	6.4645	5.7487	10.1207	6.3464	4.1035	7.6426	5.1465	6.7996	6.2357	6.609	5.2957	13.215	7.1567	5.2502	8.1141	4.7576	5.7554	6.5577	6.3724	5.0985	8.3029	5.8286	6.2075	6.4694	5.0036	6.525	6.3605	5.3523	6.9904	6.9933	10.9772	6.0328	6.5016	5.2806	6.1077	5.4777	8.6512	6.4439	6.202	6.4655	6.3509	6.234	5.7021	8.5319	9.4846	5.5518	6.5989	8.2411	5.6121	8.2541	5.0695	8.8707	5.7131	6.1006	6.5965	6.9451	7.1931	6.9429	8.0445	5.4104	5.8625	7.4499	7.9205
PF3D7_0511500.mrna1_1	PF3D7_0511500.mrna1_1;4057	4057	7.7593	8.2255	5.4077	5.6979	6.1973	6.1755	6.4336	5.3716	6.0672	7.7975	6.3007	6.4336	4.7934	6.9992	4.9973	7.59	6.0834	9.1295	5.327	8.198	7.6631	5.8612	6.4877	10.5095	7.6566	4.8968	6.7053	6.0618	7.7733	9.236	6.3241	6.7068	13.9544	8.5792	4.6392	7.383	5.9932	5.5714	7.4897	9.5264	5.8255	9.5981	7.281	6.1783	6.8981	6.9615	7.706	7.4674	5.8179	8.7544	7.3403	12.9607	6.6566	6.6499	5.3288	6.3288	4.9787	9.4181	6.888	7.2568	6.605	7.2153	6.2373	5.9177	7.9428	6.0753	6.5306	8.0181	7.9788	5.1223	9.5145	5.6528	10.438	5.7388	7.8471	6.7507	7.2454	6.9788	7.0266	8.3907	6.7294	6.4192	9.2842	8.2427
PF3D7_0511500.mrna1_1	PF3D7_0511500.mrna1_1;4058	4058	8.7617	12.7317	5.9898	8.545	4.784	7.2868	7.8661	6.0063	6.4012	9.5801	7.0558	9.1271	8.3013	6.1123	6.7281	8.4235	6.6838	10.9166	5.7285	9.9743	11.2259	5.4529	6.7745	12.1104	10.52	5.3823	9.9835	5.8938	10.0567	11.6763	7.9004	7.0183	14.5169	10.8841	5.3288	10.0402	9.2326	6.7525	9.3519	12.2756	6.6586	8.8998	10.5115	8.7463	8.247	8.3573	6.9082	9.3221	6.6184	10.0924	8.7568	14.6028	8.4623	7.1944	6.7854	7.6248	4.9293	6.9525	8.1195	10.4477	6.2336	7.1725	8.2518	7.354	7.9614	6.8777	7.7464	9.0202	8.217	8.0741	7.3772	6.418	8.7435	8.4921	9.4022	6.7252	8.2728	8.5698	8.0069	8.8251	7.3114	8.6888	10.5012	8.9064
PF3D7_0511500.mrna1_1	PF3D7_0511500.mrna1_1;4059	4059	11.595	12.4307	6.9568	7.8833	5.8138	5.6473	6.3667	5.5951	6.944	11.757	7.2553	9.5219	8.2605	5.5705	6.8388	7.17	6.8704	9.3754	5.1301	10.2429	11.4369	5.9317	7.7766	12.7126	6.7407	4.8298	9.5792	6.1438	10.3974	12.1142	8.1616	7.8628	14.4138	8.0219	5.1542	9.9299	9.2005	6.4875	7.319	11.7523	6.4031	7.1001	10.7197	6.7578	10.9986	7.3313	5.4835	7.0098	6.2257	10.5385	7.65	14.6425	7.41	7.5821	8.3927	7.0489	6.116	7.2457	7.843	10.5386	8.6493	7.693	9.442	7.3632	9.2496	5.5491	7.085	6.9261	6.993	9.147	7.6738	7.3204	8.4344	8.8115	9.4828	8.6856	8.8526	8.6727	8.2393	9.889	6.2988	8.0687	8.5791	8.0068
PF3D7_0511500.mrna1_1	PF3D7_0511500.mrna1_1;4060	4060	9.6329	12.9235	5.8153	8.9787	6.2481	6.747	7.307	6.031	7.0116	9.607	8.464	11.4666	9.0723	6.121	6.7222	7.1397	7.0826	8.8864	5.2357	10.3606	11.711	5.5376	7.9287	12.2835	8.6394	5.4029	8.8245	5.2346	10.3953	12.4466	7.4114	7.3255	14.3231	9.6842	6.7237	8.9228	10.2855	6.4192	7.3313	12.1934	5.7266	7.8065	11.1841	9.0593	9.2219	7.2955	6.4639	6.7605	7.5119	11.4557	7.1441	14.6966	7.7692	6.8691	12.6026	6.2244	4.2449	6.7505	8.0337	10.7165	8.7819	8.4498	9.2697	7.7992	10.0723	5.7309	8.1337	7.6241	7.8235	12.1671	7.2164	7.2346	8.6421	8.8453	9.9113	8.1767	9.0712	8.6606	8.1944	10.394	6.7339	8.7107	8.5104	8.5701
PF3D7_0511500.mrna1_1	PF3D7_0511500.mrna1_1;4061	4061	8.7302	12.1046	5.5558	9.3903	4.9241	6.9522	7.3007	6.1183	5.942	8.954	7.688	8.8635	8.6818	5.7173	6.488	6.9239	6.823	8.6293	5.3045	7.5509	12.2897	5.4851	5.1942	9.7358	9.0331	5.1077	8.661	5.3406	8.7125	12.8562	6.9773	4.9064	12.6074	10.0411	5.5141	8.5307	10.1955	7.2245	6.9256	10.8684	7.9838	7.4135	10.8765	9.5407	8.4616	8.7289	5.8207	6.9779	6.1504	11.1953	8.1519	14.7095	7.2186	6.9934	5.5567	9.0054	5.3544	6.7811	8.1638	10.5231	8.5724	7.6245	8.5881	8.0775	8.3664	6.1805	7.4649	7.9328	8.4474	7.1247	8.3406	6.1894	8.1399	8.8705	9.7486	7.4279	8.3447	8.8197	8.7308	8.9052	6.4308	7.9999	8.485	8.9371
PF3D7_0511500.mrna1_1	PF3D7_0511500.mrna1_1;4062	4062	9.2749	11.7799	4.9864	9.2373	5.7711	6.8362	8.2546	5.7557	6.3792	9.2682	8.1658	9.1599	9.3308	5.935	6.5426	8.7974	6.7549	9.1955	5.1878	9.4998	12.814	5.8472	6.37	8.537	8.721	5.7897	8.4656	6.1191	9.4501	12.9574	7.2792	5.4496	11.0841	9.4756	5.9891	8.0462	9.8636	6.6149	6.8839	11.045	6.8657	6.6456	11.1488	8.1966	9.1186	6.3581	6.19	5.8694	6.0561	11.187	7.0702	14.6537	7.4063	6.7825	6.8739	6.0479	5.1334	7.8528	7.6085	10.6967	8.6719	7.0978	9.2988	7.9353	9.5534	6.2307	6.8243	8.0566	9.1079	7.8822	7.0494	6.1952	8.9998	8.4617	10.1295	9.1247	7.8633	8.6465	8.4209	9.9123	6.4736	8.2268	8.4128	8.5621
PF3D7_0511500.mrna1_1	PF3D7_0511500.mrna1_1;4063	4063	7.3516	9.5855	5.9588	8.6192	5.0704	5.7753	8.2409	6.247	7.4085	8.1059	7.4607	7.8643	8.8935	5.1318	5.2168	7.8504	7.302	8.7785	4.6421	8.643	11.868	5.7541	5.8293	7.3354	8.4636	7.1783	7.0778	6.242	8.5683	12.5396	6.8647	3.846	7.8969	8.6701	6.9433	7.1914	8.566	6.5607	6.0993	9.175	6.6908	6.7304	10.4563	8.6485	7.7927	6.6822	6.4573	6.2135	5.5641	10.9848	7.2122	14.442	6.5423	7.4497	7.036	5.9079	5.1843	9.433	7.9454	8.5399	8.5395	6.9519	9.2597	7.5449	10.6784	7.4429	6.2396	7.9375	7.8627	6.94	6.6889	5.5021	10.3087	7.8731	8.0788	7.6713	7.6726	9.2441	8.478	11.2681	6.7175	8.1181	8.8631	7.8716
PF3D7_0511500.mrna1_1	PF3D7_0511500.mrna1_1;4064	4064	7.0488	8.5921	5.4296	8.8337	6.0772	5.9593	7.7968	6.3528	6.8427	6.5753	6.2709	7.6922	8.7215	6.2707	6.2104	6.487	6.7932	8.1782	4.0453	7.5301	12.2573	4.7724	4.7442	7.762	8.7212	4.7361	7.1047	6.1918	8.3424	12.6081	6.9438	4.9279	9.3732	9.1849	6.3602	7.0852	6.5333	6.2382	5.9052	7.8394	5.4751	8.0428	10.2366	7.632	6.8705	5.9812	7.0585	6.4624	5.4822	10.3839	7.1295	14.5306	6.2221	6.5788	5.9919	5.4816	3.2357	7.9314	8.2938	6.5388	8.3014	7.0235	8.164	7.7429	9.2007	6.8726	6.8146	8.4075	6.6447	6.648	6.251	4.9649	10.0146	7.7501	7.2189	7.9636	7.204	8.2045	8.385	9.9739	7.47	7.0127	9.1327	7.4423
PF3D7_0511500.mrna1_1	PF3D7_0511500.mrna1_1;4065	4065	6.8641	7.7166	4.6814	8.1538	5.6381	5.8215	8.0368	6.7696	7.2869	7.2817	6.0609	8.2125	8.445	6.0272	6.1252	8.2151	6.7961	8.8935	4.464	8.5082	12.1273	6.7358	4.0824	7.9843	9.9416	5.1526	7.3907	6.1583	8.3102	12.5013	7.4918	4.3277	8.9863	10.4829	6.6651	6.9594	6.712	6.3568	7.4919	7.7789	7.0019	8.3948	11.2402	7.2941	7.0858	6.5237	6.2483	6.7462	5.1106	10.5813	7.9673	14.4962	6.4371	7.5607	7.1724	5.9449	3.7991	10.0878	8.9144	5.516	8.9349	7.6399	8.6843	8.4263	10.5371	6.4454	6.9283	8.2854	6.9808	6.0672	5.739	5.5454	11.8741	8.0669	7.0071	8.4279	8.4726	7.9248	9.1614	11.1009	7.1099	7.3349	8.6686	6.0141
PF3D7_0511500.mrna1_1	PF3D7_0511500.mrna1_1;4066	4066	6.9106	7.0295	5.3194	8.0782	6.2116	5.3726	6.9641	5.8099	6.2061	6.887	5.5874	6.8397	7.0929	5.3045	4.4666	7.399	6.2071	5.706	5.7398	7.5754	8.2456	6.4269	6.2952	8.1176	10.0376	5.1293	6.36	5.9669	7.7094	9.2546	6.5847	6.3563	8.279	10.7077	5.669	5.2821	4.641	5.2153	5.7407	7.7072	5.5232	7.3013	6.8148	5.7244	5.8768	3.6473	6.189	7.138	5.8204	9.8651	7.18	11.564	6.2698	9.3697	6.0596	5.4057	5.4202	10.6148	7.5387	6.3842	8.8139	6.4101	7.5973	6.8495	9.3532	4.4679	6.212	7.1625	6.9854	6.0657	7.1067	4.5705	12.3648	6.0011	5.9669	8.0428	7.0066	6.9543	8.1257	9.0911	5.8099	7.1114	7.492	6.8354
PF3D7_0511500.mrna1_1	PF3D7_0511500.mrna1_1;4067	4067	6.9164	8.1068	4.6605	6.6713	6.4738	5.5376	6.7858	6.8296	6.6013	7.1664	5.4463	7.7515	6.6191	6.8607	5.5774	7.2514	7.1923	5.8417	4.8349	7.771	8.4357	4.5583	5.3583	7.8718	7.6215	5.1493	7.142	5.2273	7.7283	8.619	6.2965	4.9035	8.299	7.6357	5.9079	5.8662	6.9957	6.0002	5.7506	7.0725	7.0705	6.7429	5.701	4.2832	6.5424	5.3554	6.1751	5.6124	5.6702	8.0499	7.5516	8.9754	6.3049	6.8133	5.7708	5.3561	5.0099	9.4943	6.4902	6.1851	6.8179	7.7131	8.353	6.3143	9.4204	7.2944	6.8555	7.7787	5.6525	6.2007	5.8822	4.9882	11.2194	7.4067	5.2095	6.1467	7.912	7.4184	7.3357	9.458	5.0224	7.2128	7.3422	6.5677
PF3D7_0511500.mrna1_1	PF3D7_0511500.mrna1_1;4068	4068	8.1263	9.5995	4.5832	6.1424	8.1599	6.0598	8.7693	9.2507	8.5163	8.0651	5.7562	10.5261	5.7071	8.5208	5.6938	8.9581	8.866	6.7342	6.1847	9.1098	8.8265	7.6293	6.2952	10.6814	8.3972	4.3903	7.781	7.744	9.6862	9.9259	7.5517	5.7434	11.3862	9.1332	5.4835	6.5315	6.2176	6.5449	7.8472	10.3425	6.4922	6.9889	7.2148	6.3336	8.0962	7.6614	7.2875	7.8121	9.8944	10.5427	10.4949	8.033	9.286	8.2156	6.7778	7.5909	3.6182	12.2703	7.011	6.2135	6.8195	8.0508	10.0282	9.8634	11.8906	6.0749	10.1693	9.4066	8.2519	7.2337	8.8167	5.4111	13.0745	7.3709	7.6743	7.2887	8.0005	9.6892	9.6121	11.6617	5.6346	9.925	9.6949	8.0546
PF3D7_0511500.mrna1_1	PF3D7_0511500.mrna1_1;4069	4069	8.571	10.4846	5.079	7.1371	6.7305	7.4446	7.8015	8.0103	7.6481	8.6485	8.2602	11.5548	7.2974	7.7174	6.1761	7.6296	7.9287	7.4356	5.812	9.487	8.401	7.4386	6.6887	9.4518	8.4138	4.844	7.6352	6.1524	9.546	9.435	8.3861	5.4111	10.5739	9.6276	6.132	5.8587	6.9527	7.8383	7.0974	9.3897	7.5294	7.701	6.9119	6.8066	8.3429	6.3939	6.9435	7.7025	5.1085	9.679	8.5751	7.1976	6.1508	9.0261	8.127	6.7278	5.3516	12.1299	7.3162	6.4832	6.7105	8.5495	10.0801	8.4522	11.5535	5.6639	7.1984	11.0184	8.2643	8.0191	6.4922	7.3386	13.1334	8.7691	7.0904	6.5083	8.465	8.3205	8.8522	11.4155	6.9395	8.2491	11.0899	7.6298
PF3D7_0511500.mrna1_1	PF3D7_0511500.mrna1_1;4070	4070	8.9702	10.1659	5.328	6.3945	7.3142	6.8676	8.2028	7.915	7.8659	8.7013	7.8752	6.628	6.4765	7.4423	6.5387	8.9238	7.8337	7.4259	7.1762	8.9965	8.5245	7.2811	5.645	9.7834	9.8312	5.6533	8.4493	6.0179	8.5921	10.0096	8.1313	5.4433	10.7806	10.5985	6.4743	7.8795	5.7772	6.7886	7.0268	9.5314	7.0982	6.5922	7.7229	6.4535	8.3438	7.0709	7.5342	7.1843	4.1367	9.2574	8.0508	7.8124	6.4051	8.7853	7.7444	6.2845	5.3341	12.2846	6.5387	6.0501	5.8858	8.2342	10.3251	8.0447	11.6294	6.6758	7.8418	9.3362	8.3684	7.4	6.1579	7.1314	13.4943	7.9109	6.7511	6.4431	9.1675	8.2055	8.2511	11.7979	6.1711	8.4023	10.1038	8.544
PF3D7_0511500.mrna1_1	PF3D7_0511500.mrna1_1;4071	4071	8.4429	10.1151	4.986	5.2961	7.0166	8.8035	7.7645	7.6295	7.8246	8.5942	6.6516	6.1595	6.2026	6.9805	8.2137	8.2817	6.7727	6.4634	5.295	7.5762	9.3332	6.5791	4.6496	9.1248	11.4055	5.3438	7.86	6.5163	6.0885	9.2329	8.0934	4.3688	10.5443	11.9697	6.5443	5.1775	5.5301	6.994	6.9971	8.6332	6.5399	7.9077	7.2554	5.8684	7.9094	6.135	6.36	6.6482	4.1127	8.7265	7.9056	7.7828	6.4911	7.7964	7.5057	5.2776	5.0166	12.2949	6.193	5.7803	4.9579	8.8273	9.5958	7.6121	11.0238	6.5782	7.5533	8.1186	7.587	7.0225	6.0991	6.1888	12.9434	8.0222	6.9541	6.5165	9.5629	8.1003	7.7757	11.4288	6.506	7.7495	8.4797	8.1515
PF3D7_0511500.mrna1_1	PF3D7_0511500.mrna1_1;4072	4072	7.7261	9.4744	4.4087	5.6444	8.7406	7.7908	6.7485	6.8531	8.5435	8.1631	5.947	4.4039	5.6693	8.2148	7.7123	6.4612	6.9186	5.8929	7.8153	6.3176	8.732	5.696	4.6479	9.5826	6.9542	5.6395	7.5857	8.0499	7.1652	8.7328	6.4764	3.9279	9.8906	7.9155	5.7249	5.9982	5.153	6.7244	6.5091	7.8392	5.6334	6.8234	5.5326	5.2422	7.2561	4.6088	6.5509	6.5264	8.3292	8.3093	6.975	7.095	6.7072	7.7718	6.3464	5.4135	3.6112	10.5355	6.3539	5.3291	4.6462	8.0817	8.2945	7.4349	9.7001	5.6073	6.5732	7.3653	6.1689	7.1276	3.0824	6.2199	11.5201	7.6353	6.3391	5.1723	8.8733	7.6423	7.61	10.0759	6.7893	6.5759	8.3968	7.2531
PF3D7_0511500.mrna1_1	PF3D7_0511500.mrna1_1;4073	4073	8.2485	7.8847	4.9222	5.7018	4.5999	6.6452	5.8258	7.7016	5.6848	8.0117	5.1989	5.5217	5.4822	4.2913	6.4689	4.9269	6.6215	5.3356	8.4405	5.76	7.5165	4.9547	6.5756	9.0883	5.6809	2.5753	5.9547	8.4619	5.6784	7.8735	6.2804	5.151	9.5218	6.2513	5.947	4.2839	4.477	6.4778	6.6093	7.667	7.7643	5.2063	4.8841	3.8826	6.5398	5.7107	6.4219	5.1981	5.8084	7.7226	6.9365	6.5587	8.1824	7.6303	6.1749	5.6282	4.8595	7.4034	5.479	4.9122	5.3494	5.7908	7.8352	5.6103	7.2231	7.216	5.3505	7.2016	6.6134	5.3241	4.4555	5.8258	9.3443	6.9657	5.7436	5.047	8.0506	7.3161	7.4079	8.809	6.4681	5.824	8.0193	6.7538
PF3D7_0511500.mrna1_1	PF3D7_0511500.mrna1_1;4074	4074	6.8386	7.9881	6.1297	5.7216	4.9098	6.1231	7.1405	7.5673	5.0575	7.8502	5.9062	5.2902	5.2207	2.06	5.1811	4.9968	7.1364	7.1073	6.3619	5.3012	7.3855	7.6339	4.7517	9.6415	6.1359	2.8278	5.7703	7.2842	5.4222	7.1825	9.032	2.842	8.8634	6.0697	5.3001	4.5497	3.7814	7.2975	6.4845	6.7242	7.1931	4.3896	5.3523	7.3646	5.9732	4.649	6.67	6.0184	3.4816	7.136	6.7089	6.038	8.0158	7.697	5.9905	3.7236	4.0531	5.9081	6.8174	4.0027	2.5534	8.1851	7.1955	7.1693	6.9756	6.0387	5.9138	7.4269	8.0298	6.7793	5.4614	4.986	8.312	7.8566	5.5195	4.591	8.4805	7.3629	8.0905	7.5583	6.0618	5.4624	8.9579	7.1644
PF3D7_0511500.mrna1_1	PF3D7_0511500.mrna1_1;4075	4075	8.2108	7.9382	5.7181	6.2536	5.111	6.7126	6.8502	8.1876	4.7219	8.6185	6.9809	5.3219	5.5853	2.9126	6.9924	5.0085	7.4821	5.8617	4.9093	5.3381	7.4465	8.8541	5.3823	9.3557	6.1137	3.3406	5.8104	5.0798	5.0866	7.506	9.1031	3.263	8.8642	6.771	6.1094	5.2957	4.7065	7.1888	5.6882	7.8105	6.0217	3.1651	6.2557	6.5898	8.0367	6.3109	7.8111	6.0319	3.942	7.5521	7.0497	6.6473	8.3001	9.4244	7.7161	5.121	5.4499	7.1142	7.3118	4.6831	4.856	8.382	8.3453	5.6165	7.184	6.626	4.8268	8.4002	8.15	7.3516	3.859	6.354	9.126	8.0386	6.2481	5.1707	8.9739	7.8363	7.0485	8.5773	6.8012	6.7427	8.5906	8.0451
PF3D7_0511500.mrna1_1	PF3D7_0511500.mrna1_1;4076	4076	9.122	10.8999	5.4902	5.9697	6.5788	7.0672	9.6611	9.3328	7.2461	9.3242	8.4639	7.6954	6.0418	6.8138	6.8267	9.5431	8.9173	5.5604	11.8607	9.8788	7.7227	9.1247	6.782	9.9146	7.0354	4.8176	6.8957	11.2444	9.9776	8.4689	9.7063	6.7038	9.6157	7.8624	4.3096	5.3082	5.0215	7.0644	6.6754	10.3687	5.8629	5.4744	7.2998	7.3229	9.276	6.4472	6.8802	7.7155	4.8288	10.4111	7.2058	7.6583	9.3438	8.6347	8.2787	5.9828	6.1393	11.859	7.9262	7.6079	7.7793	8.3596	11.388	9.126	13.4385	8.5715	8.843	8.9193	10.3045	8.4482	5.0989	6.4276	12.7782	8.4846	7.9506	7.5837	8.9832	9.5345	9.5111	13.6517	8.3051	9.5291	9.5581	9.8661
PF3D7_0511500.mrna1_1	PF3D7_0511500.mrna1_1;4077	4077	8.5048	11.0216	5.3961	5.8217	5.8662	7.3652	7.9912	5.5814	6.4875	8.7464	6.9979	6.4888	6.0762	6.7797	6.9418	8.6171	7.4063	5.7655	7.1037	10.3359	7.4612	9.633	4.9878	7.9399	7.0809	4.765	7.9192	6.9021	10.6841	7.6545	10.3434	3.3618	8.6308	8.1106	5.2642	5.6355	3.8237	6.5429	7.0742	10.6617	6.9403	5.5895	6.7908	7.4264	8.5021	5.2728	6.6792	7.3677	4.8006	10.0856	8.0607	6.6122	9.0804	9.5727	9.298	3.5753	5.2787	12.6034	6.8953	7.0568	6.3921	8.1663	11.0846	10.384	13.2421	8.351	8.2987	10.021	9.5501	8.924	5.0819	6.071	13.7929	7.1314	7.3399	6.9752	8.7638	8.9216	10.3212	13.6449	8.4344	8.8669	10.6221	9.2281
PF3D7_0511500.mrna1_1	PF3D7_0511500.mrna1_1;4078	4078	9.1813	11.0112	5.2126	5.726	6.4202	7.7552	7.7946	6.6528	7.123	8.5651	8.1026	7.8898	4.7436	7.0697	7.7093	8.1896	7.5575	5.4091	6.7795	10.4151	8.0868	10.0324	5.1791	8.2495	7.4924	4.9773	7.9095	6.8957	10.7632	8.2003	10.7405	5.2806	8.1839	7.9769	4.292	6.8575	4.7474	6.3783	6.887	10.8653	7.233	6.6611	7.2178	7.7976	8.7408	5.8138	6.1114	7.8147	4.3399	10.5885	8.472	7.2198	9.1326	10.1638	8.9457	3.7301	4.7148	13.0021	6.7737	7.145	7.4657	8.0875	11.588	10.7236	13.6605	8.4547	8.842	10.367	9.3257	9.6691	5.1481	5.9825	14.2401	7.4055	7.4085	7.482	9.1608	8.9838	10.8924	13.7506	8.6528	9.8439	10.5796	9.3003
PF3D7_0511500.mrna1_1	PF3D7_0511500.mrna1_1;4079	4079	8.3765	11.1042	3.7772	5.4202	6.5947	6.8875	7.691	6.5841	7.0307	9.195	10.4568	6.8554	5.2563	5.9196	7.1846	8.2376	6.2765	6.1179	6.4748	10.2296	6.8474	9.8728	6.0283	8.0314	7.8989	4.9736	6.6304	7.4163	10.3769	7.7603	10.7587	4.6837	7.6626	8.8516	4.9463	7.1966	4.4094	6.7558	6.9536	10.8591	7.321	4.9293	6.646	7.1727	8.5352	4.5242000000000004	6.627	7.2328	3.848	10.1637	8.7322	6.6632	8.8979	9.9238	9.1955	5.235	4.6165	12.953	6.8116	9.2599	8.5567	8.5445	10.6013	10.3364	13.4418	8.6915	8.6039	5.9404	8.6209	9.2389	4.8904	5.6194	13.7006	7.5866	8.6216	7.4851	9.2876	8.7283	10.7687	13.7842	8.7116	9.8086	6.0219	8.4127
PF3D7_0511500.mrna1_1	PF3D7_0511500.mrna1_1;4080	4080	9.7344	11.6254	5.6904	6.1884	6.3743	5.8306	7.427	7.0502	7.0904	9.6576	9.8368	7.2008	6.3436	6.7321	6.3945	8.5192	7.1323	8.0965	6.4021	10.3494	7.7134	10.9446	5.3635	6.453	6.3402	6.1997	8.3036	6.4599	10.4954	7.1586	11.3338	5.2207	6.984	6.6772	5.2836	6.2483	4.8649	6.6862	7.1989	11.2844	9.0102	5.5286	6.7698	7.8664	9.7556	6.0828	5.6896	7.7239	4.1922	10.6522	8.8052	6.591	9.8388	10.3136	7.9087	4.9274	5.545	12.8053	7.3914	7.4472	6.6075	9.0292	11.3477	9.3937	13.7027	7.5335	7.4645	5.1073	9.0827	7.7871	4.8664	5.4886	13.9671	7.123	6.9576	6.8226	9.2872	9.9325	9.9687	13.8474	7.5557	8.5923	6.4179	8.7888
PF3D7_0511500.mrna1_1	PF3D7_0511500.mrna1_1;4081	4081	9.7109	11.6861	5.7581	6.2365	6.2568	9.3207	7.8282	7.8348	6.2735	10.1122	9.8707	7.7637	5.2709	5.9333	10.3127	8.745	7.9427	7.8842	6.4548	10.7344	7.2976	10.8742	5.6232	7.7628	7.47	5.3041	8.3217	7.0866	10.9569	7.5749	11.0882	5.0475	7.4049	7.2693	5.1882	7.8761	4.4303	6.9964	8.6017	11.5107	9.6691	5.8268	6.7024	7.7338	9.8732	5.223	6.9117	7.7024	4.6259	12.1322	8.9229	6.2632	10.4023	10.3311	8.3883	5.3023	5.0496	13.0638	6.9477	7.4498	7.1394	9.2609	11.1594	9.6723	13.7034	7.52	9.0269	6.0286	9.4452	8.7238	4.9523	6.0794	14.0661	6.9831	7.6807	7.4479	9.5481	9.7895	10.2151	13.904	8.2044	9.6875	7.4837	9.0221
PF3D7_0511500.mrna1_1	PF3D7_0511500.mrna1_1;4082	4082	10.2605	12.2555	5.2784	5.7054	7.3344	7.9671	8.8079	7.6859	7.0421	10.3091	10.5146	8.7309	5.4705	6.8374	8.6746	11.15	7.866	6.971	9.3147	11.1028	7.8361	11.5507	6.0422	8.7296	8.6671	5.9286	8.8216	7.8948	11.0535	8.1242	12.1182	5.135	8.9516	8.6977	5.0921	9.0658	5.3219	8.1217	9.1821	12.059	9.2235	5.6608	7.2977	8.2374	9.89	6.3151	6.8258	8.8132	5.1326	11.8101	9.4054	7.2746	11.0945	10.7165	9.3632	6.0564	5.9916	13.8992	7.4782	8.1738	9.0856	9.0425	11.8604	10.6952	14.1595	9.982	8.6193	6.2632	10.0526	9.3311	5.2149	5.6764	14.7136	7.9426	8.1898	8.6708	9.9788	10.4223	10.7904	14.3973	9.2375	9.688	5.9526	9.6508
PF3D7_0511500.mrna1_1	PF3D7_0511500.mrna1_1;4083	4083	10.5559	12.5392	5.1102	6.5603	7.9291	7.8821	8.7292	6.0639	7.5937	10.6189	8.8033	8.6166	6.3665	7.8057	7.7285	10.8695	6.9076	4.1102	8.8577	11.2955	7.3101	8.6644	5.3169	9.6509	7.6563	5.2795	8.3748	7.879	11.5821	7.8831	9.4898	6.1801	9.6077	8.1263	5.9449	8.04	5.9787	7.4245	9.1676	12.3034	9.0889	6.0275	8.0707	5.7233	9.9045	6.0985	7.7234	8.5667	5.6633	11.442	9.8158	7.9167	8.9215	9.2551	9.8955	5.8143	5.8535	14.2948	6.8823	8.0476	9.6386	7.6096	11.5931	10.9275	14.3097	9.1635	8.8255	4.8895	9.8545	9.904	6.8926	6.4214	14.6144	7.2772	7.7975	9.146	8.4887	8.7411	10.9524	14.4238	8.9556	9.8396	6.2873	8.4927
PF3D7_0511500.mrna1_1	PF3D7_0511500.mrna1_1;4084	4084	10.2418	11.2172	4.9612	6.1795	6.3147	6.5975	7.0632	6.4612	6.7439	10.9185	8.1494	7.3573	5.4591	6.258	6.3045	8.4377	6.7007	5.7908	7.434	10.9949	7.0176	7.416	6.328	7.2046	6.1148	7.0064	6.9617000000000004	6.2252	11.74	7.7382	8.0361	5.7315	7.2414	6.4754	6.9126	7.2659	5.44	6.2517	7.2625	10.5408	8.2335	4.4343	7.2568	6.5862	10.635	5.3434	6.1721	7.2123	5.7975	10.3243	7.814	7.3124	7.7982	9.1287	7.3905	4.5097	6.0422	12.7163	6.8691	9.1733	7.8163	7.6327	10.8526	11.5724	12.9665	7.9883	8.0646	6.1865	8.2755	7.8768	5.0639	6.5297	14.0885	6.3248	9.1854	7.317	8.1645	9.5432	11.412	13.2787	8.2237	8.621	7.3102	8.4183
PF3D7_0511500.mrna1_1	PF3D7_0511500.mrna1_1;4085	4085	10.754	11.6399	6.2217	6.155	7.3276	6.2718	8.1631	7.4959	7.7818	11.0756	8.1421	7.759	6.5692	7.521	7.2968	9.3265	7.9404	6.0128	8.936	10.8414	8.5448	7.6491	7.7955	7.4065	7.5789	7.5867000000000004	8.5715	9.5766	11.214	8.8777	8.7921	6.1789	7.5722	7.772	7.0811	7.7519	6.7177	6.8587	7.6246	11.2737	8.3302	6.5814	7.685	6.4671	10.8441	5.7996	6.7373	7.1603	8.5135	11.5934	8.3129	7.6226	8.8873	9.8532	7.676	5.0215	6.1291	13.0735	6.8276	9.9659	7.1424	7.8459	10.1551	9.7657	13.4285	8.5957	8.4711	5.4624	8.9675	7.7552	5.9871	6.3542	14.0142	7.3887	10.3413	7.2122	8.3347	7.9636	9.3894	13.4785	8.4435	9.2511	6.264	8.9896
PF3D7_0511500.mrna1_1	PF3D7_0511500.mrna1_1;4086	4086	10.6271	11.1141	5.1518	6.3489	6.1587	6.5254	6.7893	6.9422	5.7602	10.6421	8.6116	7.2301	6.2254	5.7336	6.1434	7.8407	7.0793	4.842	8.7262	10.2606	9.8488	9.5931	4.7719	7.2332	5.9423	7.9072	8.0716	9.3867	11.2482	9.7149	9.441	4.6235	6.702	5.6188	7.2015	7.4048	5.0405	6.8347	6.9954	11.0533	10.314	6.3047	6.6696	6.141	9.9704	7.9676	6.6683	6.8218	6.1635	11.5189	9.2339	7.6608	8.8148	9.4523	7.4617000000000004	6.2911	6.0637	11.3391	6.0845	9.351	7.2136	7.2813	9.2924	9.1463	12.589	9.5347	7.6124	5.5084	7.8853	7.9768	7.6419	6.4383	12.2691	6.4848	8.8533	6.0065	8.6325	6.8129	9.1706	12.6398	9.375	8.2502	8.4259	7.6895
PF3D7_0511500.mrna1_1	PF3D7_0511500.mrna1_1;4087	4087	11.0685	8.7164	5.0972	6.6695	4.2972	6.6223	5.0942	4.4107	5.5708	11.037	9.2162	5.4568	7.2805	2.6531	6.264	6.1052	6.0527	4.9713	7.2785	9.2328	9.7337	9.313	5.1615	6.3951	5.3792	6.6848	7.5014	7.5215	9.5289	9.0194	9.6695	4.6381	6.1771	5.9174	6.2141	6.9463	4.5783	5.8359	6.6782	7.5086	8.8563	7.7492	7.3168	6.6288	10.5686	5.5972	6.1763	6.1609	6.6645	11.4833	8.3268	7.3925	7.165	8.4515	8.611	5.7795	7.6101	6.8701	6.9023	7.5016	5.4426	7.6716	7.0634	6.1483	9.6908	7.9838	6.3138	7.1973	5.4812	8.0057	5.7148	7.4095	7.3615	7.8777	7.6719	5.9284	8.5926	6.0045	7.2973	9.7489	7.8268	6.0117	6.3489	6.142
PF3D7_0511500.mrna1_1	PF3D7_0511500.mrna1_1;4088	4088	10.99	9.1952	5.1359	6.6188	4.0339	6.4168	5.9047	6.5294	4.3363	10.816	6.925	6.7302	6.3516	4.851	5.9593	5.4121	6.3234	4.6966	11.7346	8.1824	8.3403	8.8904	7.3315	6.319	6.049	7.7523	6.4481	11.7823	8.5075	8.399	11.3804	7.2673	6.1334	5.1635	7.0152	6.7112	6.1453	6.6109	6.2085	8.3073	7.1156	7.1961	7.4128	5.7926	10.3422	6.6344	6.1615	7.0558	7.0677	11.1669	7.4584	8.3987	5.7471	8.7052	6.9512	5.6901	6.0648	5.7711	6.7137	9.7809	6.5182	7.3266	7.4741	5.3878	4.375	8.0718	5.2698	6.3382	5.6407	7.0413	6.2474	6.1665	7.1383	6.4976	10.633	5.9437	8.4419	5.7447	6.3327	4.9322	8.4034	6.0974	7.74	5.812
PF3D7_0511500.mrna1_1	PF3D7_0511500.mrna1_1;4089	4089	10.5806	7.9343	5.9812	6.7297	5.2961	5.6232	5.5741	3.9964	5.4053	10.77	7.5634	6.1293	5.7145	4.0356	4.9579	4.3868	6.0411	5.7923	13.1899	6.3787	8.2479	7.6715	8.045	5.7522	5.8728	3.8895	4.0135	12.8477	7.7647	8.5412	10.4178	7.7188	6.6837	5.6764	5.5242000000000004	4.4489	4.4828	6.7565	5.6817	7.9844	6.6645	3.6633	5.111	6.493	8.7639	5.07	6.0461	6.4346	6.2228	6.4167	4.5242000000000004	6.0993	4.0081	8.4787	5.0691	5.4812	6.0583	11.6675	5.72	6.1414	6.9565	6.2858	6.4416	5.8176	4.3764	5.9713	5.7806	9.7495	6.2044	5.7021	4.6837	4.591	12.3634	5.213	5.939	6.3219	6.5538	6.0339	4.8812	5.9451	6.382	5.6899	9.8364	6.1089
PF3D7_0511500.mrna1_1	PF3D7_0511500.mrna1_1;4090	4090	11.3997	6.4194	6.0783	8.1529	6.4333	5.7398	5.5735	5.6619	5.3736	11.7368	10.2007	5.7978	7.5881	6.4368	5.826	5.9112	5.9667	5.9798	10.3168	8.1028	9.1925	9.488	7.7082	8.1107	6.3198	8.3565	5.8585	11.4376	8.5406	10.0542	11.9078	7.1665	7.8558	5.5478	8.0535	6.2604	5.359	6.731	7.2529	6.7385	7.4918	5.8885	8.1497	6.6359	11.3342	5.8384	7.0398	7.0973	5.6596	9.7302	6.1006	8.7772	5.4446	9.0117	6.5087	6.7313	7.0835	5.4588	6.8775	7.8518	5.3416	7.8644	6.4981	6.9522	6.5099	6.93	6.3647	7.3318	7.3271	6.9364	6.5914	7.1226	6.7286	7.1173	8.6311	5.5314	6.5732	6.0011	7.133	7.8609	6.6053	6.0398	8.7786	7.1287
PF3D7_0511500.mrna1_1	PF3D7_0511500.mrna1_1;4091	4091	9.9667	7.5474	5.6562	8.3447	6.327	6.8782	9.3425	10.0712	5.7285	9.9066	8.8429	7.2176	7.7837	6.2793	5.3484	5.8248	10.1914	6.6405	7.0027	7.8977	9.5587	8.8483	6.0723	7.7906	5.6418	7.5214	6.8023	7.1461	7.9336	9.4088	11.8689	6.2098	7.6392	6.4345	7.4545	6.1873	6.3361	7.5211	6.8675	7.8779	8.5916	5.5717	9.4902	6.9053	9.6938	5.6668	6.9042	7.1896	5.087	8.9524	6.334	10.3327	5.7458	8.2726	5.8311	6.2165	6.5365	6.7833	7.4855	10.0983	5.8951	8.4989	7.4365	8.4351	6.8911	5.7007	5.5195	7.8196	6.4705	5.9819	6.3365	6.7612	7.8678	7.3837	10.2058	5.5783	7.695	6.2054	8.131	8.162	5.8892	6.8445	8.4179	6.6248
PF3D7_0511500.mrna1_1	PF3D7_0511500.mrna1_1;4092	4092	7.9709	7.1014	5.8006	8.1255	4.6508	6.7184	10.2225	10.796	4.9754	8.4964	9.2351	8.9871	8.3462	5.4097	6.1361	5.9875	10.7045	6.8875	7.3999	8.3683	9.9863	9.8233	5.5883	9.7559	6.1735	8.0011	6.7065	7.5392	8.7359000000000009	9.9171	12.0556	5.433	9.344	5.2578	7.6452	6.8121	6.0856	7.9845	7.5076	5.7879	6.7082	7.0686	8.6061	7.2934	8.0351	6.7199	7.6123	7.2173	6.09	8.8883	6.2874	9.4176	5.0742	8.2534	5.6845	7.2228	6.6532	6.5105	7.8285	7.1295	5.1554	8.7798	7.0914	9.136	7.0779	5.6017	6.4678	7.2708	6.5225	5.931	6.8715	6.8077	8.3405	7.2876	7.2566	5.7546	9.0772	6.3969	9.1093	7.4912	5.9033	6.8535	8.3315	6.6463
PF3D7_0511500.mrna1_1	PF3D7_0511500.mrna1_1;4093	4093	6.8977	5.7214	6.0072	6.398	5.3604	5.2296	6.6848	7.7903	5.0747	6.8206	6.323	7.1724	6.3266	4.8465	5.0299	5.009	8.1341	5.6761	6.4878	6.5057	7.2146	9.2942	5.8435	4.7835	4.5993	5.0422	4.8258	6.6649	7.0021	7.4356	11.2691	3.6485	5.7798	5.6218	5.7842	4.8977	4.4283	5.4529	5.504	4.3951	5.3366	5.851	7.0573	4.7388	6.1287	6.35	6.4883	5.8866	4.5668	6.8408	5.8681	7.6026	3.9973	6.5207	4.8278	5.4469	3.7431	5.43	5.6744	4.8704	6.093	7.1842	6.0241	8.3089	6.1815	5.0802	5.4386	6.5457	6.6418	4.8258	6.6085	5.7479	7.3668	5.7711	5.0845	5.2369	7.0506	6.0616	8.7788	5.4043	5.594	6.6324	7.0082	7.7085
PF3D7_0511500.mrna1_1	PF3D7_0511500.mrna1_1;4094	4094	6.5998	5.9777	5.5138	6.2481	5.228	5.6696	6.0982	6.4783	4.0099	6.7723	6.0639	5.5021	5.3547	2.7442	5.0661	5.5817	6.4448	5.4529	9.742	6.9652	6.1773	6.1235	6.4975	5.9676	5.849	3.7517	3.2418	10.9968	7.002	7.221	8.0189	8.1083	5.8741	5.8181	4.8171	5.4416	3.9919	6.2823	5.5735	6.1631	4.8465	4.8914	6.0314	4.7049	5.5163	4.7339	6.1599	6.8429	5.2083	6.9917	5.6854	6.2826	4.4436	6.052	5.4303	5.7952	5.478	7.9887	5.2939	5.193	5.7298	6.8828	5.374	7.8567	5.7195	5.9989	5.3302	5.6185	7.496	4.3205	6.2282	4.8415	9.9344	5.3226	6.5872	6.3094	6.9205	6.2696	9.2505	6.3804	5.6433	5.0652	5.5883	6.8432
PF3D7_0511500.mrna1_1	PF3D7_0511500.mrna1_1;4095	4095	7.0519	6.0365	6.318	6.8304	5.353	5.5361	8.2918	8.2296	3.6803	7.0091	6.7939	4.278	7.5828	5.189	5.9057	5.7887	8.6387	6.1745	5.9205	7.1428	6.8092	6.1548	6.247	7.5772	6.1779	5.1985	4.8314	5.8472	7.4962	7.751	10.5363	5.3172	7.324	6.2426	4.6893	5.2196	5.6026	6.5968	6.2619	5.3878	7.2841	5.6837	7.4304	5.4634	6.8835	5.353	6.435	6.1946	5.6968	8.6152	6.4074	8.3241	6.0339	6.4841	5.2261	5.6857	5.288	10.5329	7.3462	5.7401	6.6928	7.1676	6.4625	9.3921	6.6606	4.9392	5.6141	9.3948	6.7092	5.6826	6.6899	6.0538	11.5574	6.128	6.9162	6.7469	7.1006	6.3072	9.7318	6.4363	5.7837	3.8074	9.1309	7.6355
PF3D7_0511500.mrna1_1	PF3D7_0511500.mrna1_1;4096	4096	7.4492	6.3003	4.963	7.5333	5.0286	6.4072	8.8784	10.2246	3.9579	7.4745	9.9127	5.254	6.8636	4.5053	7.0358	5.3345	10.2474	1.2203	5.2207	6.6057	8.8356	5.2133	4.4323	6.2042	5.211	8.3431	5.5173	5.9646	6.2012	9.0053	7.4224	3.1859	6.0802	6.2468	7.2042	3.3477	5.5207	6.2974	5.7225	4.9809	6.4463	5.5659	6.6387	6.6087	5.1855	5.465	5.6608	7.0683	4.3038	7.288	6.5393	7.1051	3.7929	5.8357	10.283	4.7447	8.6805	5.8324	5.4303	5.3663	5.7214	8.8255	6.6349	9.5583	6.8006	5.6337	4.4005	9.8842	6.1991	9.8781	5.1711	8.9556	6.4529	5.225	6.6764	5.904	8.5002	5.6465	10.0732	7.3396	5.1177	4.814	9.8733	5.2392
PF3D7_0511500.mrna1_1	PF3D7_0511500.mrna1_1;4097	4097	7.6873	8.4841	8.7755	7.5787	5.193	5.9759	9.792	10.5474	5.8321	7.943	8.2837	7.2977	7.551	6.0997	6.3208	6.5804	10.8743	6.5046	6.2161	6.1675	9.289	5.8684	5.5954	6.193	5.1264	7.8694	7.0512	6.1137	6.363	9.1284	7.6288	5.0781	6.0961	5.31	6.5011	6.8175	5.6185	7.7888	6.3109	7.3525	5.3646	4.5928	7.842	6.0132	7.1974	6.1342	8.1727	5.3816	5.5298	7.2979	8.2432	8.6477	5.6121	6.1875	10.1685	5.7347	8.3982	6.8769	5.6556	7.3853	7.5651	9.6823	7.3451	10.5437	7.6339	5.8714	5.5273	8.8309	6.5089	10.0195	5.3823	8.7854	7.6482	5.2307	7.6826	7.8826	9.5972	6.849	10.7156	7.9611	7.5395	6.5195	9.5399	7.2348
PF3D7_0511500.mrna1_1	PF3D7_0511500.mrna1_1;4098	4098	8.8031	8.8978	7.066	6.8622	5.4091	5.9303	10.7124	11.5584	5.3639	7.8597	5.3143	6.009	7.781	4.6299	5.9547	5.8089	11.5854	6.4182	5.6011	6.4251	7.8999	6.1841	5.0828	8.3526	5.4165	4.4376	5.6929	5.9962	6.1801	9.1681	7.7178	5.0674	7.3028	6.2353	3.796	5.4222	4.943	6.4578	5.5942	8.4825	6.1212	4.3526	8.3961	6.8625	9.062	5.9535	6.2666	6.5506	10.5321	8.6663	7.2386	9.0074	6.3799	6.0453	7.2218	5.2373	5.0527	7.2345	5.5447	7.1756	6.4172	7.4693	6.7554	10.7442	6.5318	8.5873	5.5768	9.2101	7.0071	6.3932	5.5853	5.8753	8.3705	5.4591	8.5202	7.1793	8.5664	6.948	10.8318	7.6454	7.7171	5.4983	9.654	7.6077
PF3D7_0511500.mrna1_1	PF3D7_0511500.mrna1_1;4099	4099	9.1663	6.5636	6.2403	6.788	5.5195	5.55	10.3611	11.1574	3.9864	8.7682	5.8058	7.0637	6.2928	6.1765	6.1328	5.6949	11.6262	7.9874	5.975	6.2519	8.9176	5.7613	5.2769	6.4423	6.2242	3.5135	5.4165	6.3402	6.1701	10.4701	8.6179	4.2071	6.8452	5.6407	4.8615	4.5741	5.4433	6.3721	6.3434	6.8403	5.8477	5.5122	8.2092	6.0873	8.8443	6.7904	7.1193	6.6496	7.6104	8.5491	7.202	8.7943	5.9305	6.8567	7.0039	5.4259	4.4555	6.68	5.3551	5.7153	6.2731	6.9829	7.2003	10.5005	4.8104	6.4041	3.4686	10.1594	5.8866	5.7684	5.4575	6.8263	7.7863	5.4256	7.6968	7.3591	7.6402	6.6333	10.6011	6.3012	7.03	5.9153	10.4616	6.6294
PF3D7_0511500.mrna1_1	PF3D7_0511500.mrna1_1;4100	4100	7.1647	6.0807	5.9129	6.3074	6.0887	6.5487	5.1489	5.3027	4.8212	7.5697	5.3906	8.7723	6.1073	5.0126	6.5301	5.5759	6.9076	3.6112	5.1993	6.519	9.994	5.5954	5.2407	6.648	4.6826	4.5342	4.9439	5.9376	6.261	8.7857	7.5888	2.9165	6.5804	5.9442	4.7645	5.2858	4.9787	7.0419	5.9486	5.1643	6.0119	4.7137	7.0423	6.4221	6.1821	5.823	6.5064	6.1669	5.6642	6.9333	6.2555	7.5647	5.9825	6.9528	9.6107	5.1181	5.2821	6.5317	6.2166	4.6814	8.6232	6.5622	6.3581	10.2419	4.8058	5.8181	4.2055	11.0028	5.347	10.3404	3.85	6.2998	8.0584	5.1942	7.8738	6.8273	7.78	6.1839	9.8787	6.0108	7.0297	3.9107	11.0783	6.1291
PF3D7_0511500.mrna1_1	PF3D7_0511500.mrna1_1;4101	4101	6.9395	6.2007	5.5762	6.7506	5.0085	6.6991	5.6963	5.8138	3.7517	7.0537	5.2145	6.1154	6.6986	5.6829	6.3901	5.8595	5.3241	4.4621	4.9919	5.3656	6.5182	3.1359	5.3667	4.5874	4.6479	4.6496	4.6159	6.6366	5.3933	7.3115	7.2299	4.9923	4.9704	5.5692	5.4841	1.8319	5.5463	6.9877	6.3619	6.0847	4.6094	4.9819	7.7307	7.0259	5.9848	6.6234	6.6061	6.4204	6.2735	5.8009	7.9875	8.1961	5.1847	6.076	10.5207	5.7589	5.2619	8.1998	5.6982	4.7586	5.5376	6.351	6.2095	10.4609	4.645	4.7197	3.9477	10.8352	3.7981	10.6727	6.4833	6.0841	9.2404	5.8637	7.7268	6.2613	8.1585	5.7498	9.7613	5.4499	7.0335	5.689	10.7809	6.2363
PF3D7_0511500.mrna1_1	PF3D7_0511500.mrna1_1;4102	4102	7.0484	6.3951	5.4637	6.3505	4.6439	7.2078	4.8176	5.1457	4.2327	7.1262	6.2108	6.1008	6.5402	4.6064	6.9283	5.3695	6.0742	3.5398	4.4114	5.9768	7.2728	4.1301	5.0286	5.7249	6.005	5.2547	5.7944	6.2133	5.9819	7.4258	7.2777	4.1691	4.4067	5.753	4.4548	5.5871	5.2931	8.1142	6.068	6.1303	4.257	5.5567	8.3169	6.5376	6.6138	4.8354	7.7683	6.2959	5.2487	7.4151	5.4333	8.5808	5.8286	5.9444	7.8326	5.191	5.7334	6.3507	5.4172	6.467	6.2974	6.7744	6.4762	10.1513	5.1723	6.1522	5.0596	11.0543	6.2155	7.5975	5.6539	6.152	8.6934	5.3374	7.7775	7.3533	7.9981	6.195	9.8598	5.7285	6.7743	3.905	10.9862	6.3757
PF3D7_0511500.mrna1_1	PF3D7_0511500.mrna1_1;4103	4103	7.0186	5.8271	5.263	12.9769	3.9467	6.685	5.2388	5.7439	4.3834	7.1728	8.2193	5.2399	11.9203	2.7592	6.8591	5.4472	6.1326	2.4957	5.4199	10.5189	7.8603	4.9667	4.5033	6.0244	4.5367	4	4.904	7.939	10.5752	7.8754	6.8636	3.3896	5.7388	5.8994	3.9864	3.9477	5.1787	8.7094	6.8529	5.3906	5.4175	6.2277	6.3384	6.2707	5.8402	6.1867	7.398	8.4424	6.1711	6.7169	6.1077	6.4886	5.853	6.3021	7.0255	4.1922	6.4128	5.9809	5.151	6.5547	5.9453	10.1114	6.094	8.0954	4.969	5.2761	7.0344	8.4514	5.2743	6.72	5.4656	8.8169	7.109	6.3352	8.0911	6.522	10.3529	6.1916	8.154	5.9878	7.6058	8.073	8.7199	6.6851
PF3D7_0511500.mrna1_1	PF3D7_0511500.mrna1_1;4104	4104	6.772	6.5018	6.1869	9.5997	3.4594	6.3736	5.91	5.5046	2.6848	7.1908	8.1512	6.0188	6.7354	6.2184	6.5054	5.7377	5.7098	4.373	7.277	6.5159	7.7006	5.5198	4.0099	5.6395	5.4845	3.6859	4.8704	5.6002	6.9199	8.1247	7.3117	4.7027	5.6067	5.5692	3.5838	3.488	4.4456	7.5738	8.2059	5.9383	5.1085	5.4189	5.7533	7.1103	6.2811	6.4259	7.2841	8.1913	5.9442	6.0475	5.6562	5.9028	6.1309	6.3993	6.8183	4.0959	6.067	6.3078	5.8163	6.4371	6.2795	7.1762	6.4809	5.5841	6.2001	5.7554	4.1085	6.2475	5.6346	6.9561	5.3359	6.9155	8.4696	6.2411	7.8035	6.4555	8.4504	6.1123	6.4952	6.7163	7.0236	5.6528	6.9468	5.9117
PF3D7_0511500.mrna1_1	PF3D7_0511500.mrna1_1;4105	4105	6.6753	5.0892	6.0385	11.2231	4.2957	6.5575	5.9957	5.7866	3.6346	7.0968	5.5478	4.6282	7.8854	1.8679	6.5243	5.2653	5.6387	4.4296	5.5011	6.8813	9.2694	5.6685	5.4316	5.3768	5.4938	4.0993	5.353	6.1793	6.5659	8.8965	7.4506	4.266	5.2207	5.5125	4.8395	4.9288	5.3363	8.7292	6.0605	5.5847	2.8278	5.575	5.0518	5.3782	5.8181	5.5907	7.8329	7.3163	6.115	5.5487	5.8151	5.1148	4.8525	6.2589	6.4375	4.5342	5.8809	6.4748	6.0255	6.5267	5.9205	7.5467	6.7175	6.1637	5.1534	5.0841	3.9203	6.1894	6.7348	6.7159	6.2906	7.5151	8.2669	6.4545	7.5966	6.6112	8.658	5.7973	6.8235	6.029	7.36	5.5339	6.6498	7.1055
PF3D7_0511500.mrna1_1	PF3D7_0511500.mrna1_1;4106	4106	7.6237	6.0494	7.4994	11.3297	5.5435	6.9248	6.0281	6.4674	4.7645	8.1444	7.6363	8.4627	9.6882	5.7602	7.0076	5.7466	6.8271	6.496	5.0409	8.4169	6.712	5.4989	5.6279	6.5087	5.8316	6.4507	2.9891	6.6984	7.9394	7.3722	7.7981	6.8853	7.5402	5.0139	4.4931	4.7296	4.275	7.723	6.6315	5.9819	8.6387	6.0919	5.9293	6.6882	6.8095	6.7033	6.6906	7.6504	4.0704	6.1191	6.6945	5.1827	5.9507	6.067	9.1084	5.6235	6.4515	6.926	7.2855	5.8858	7.4664	8.5869	6.27	5.9026	5.7798	5.3978	5.2087	8.8628	7.8623	8.7195	5.9986	7.2552	7.5287	6.2583	7.4033	7.4272	9.4974	6.102	6.5887	6.8291	7.2355	6.4492	8.9301	6.7021
PF3D7_0511500.mrna1_1	PF3D7_0511500.mrna1_1;4107	4107	6.591	5.3252	5.3313	9.2671	4.8807	6.2608	4.9946	4.6305	4.6467	6.9126	10.4213	7.6503	7.3883	5.896	7.4271	4.4094	5.3736	4.3604	5.6094	8.7303	6.3918	5.4594	5.4185	4.9787	4.9011	4.4725	4.8768	5.8215	7.7667	7.6354	6.9247	4.3533	4.342	4.9959	3.5021	3.7377	4.6736	8.0163	5.9761	4.5223	4.1027	4.7087	6.2869	6.2696	5.3957	5.0853	7.88	6.3703	4.8856	7.3151	6.4678	5.3169	4.8733	6.7737	6.6854	5.6375	5.0085	6.6082	5.739	5.1969	5.636	7.6526	6.1779	6.2619	5.2532	5.1289	4.7729	5.9153	4.843	6.5527	5.8892	7.0768	7.6626	5.7189	6.9436	5.9686	8.0061	7.1869	8.1473	6.2026	6.8859	4.3653	5.2924	6.286
PF3D7_0511500.mrna1_1	PF3D7_0511500.mrna1_1;4108	4108	6.3005	6.2104	6.1451	7.6375	6.9234	6.2815	5.6473	3.6427	6.5603	7.2897	7.1643	8.2744	7.9794	6.2325	6.8052	5.2456	5.2024	5.5119	4.5478	8.2984000000000009	5.9702	5.7753	5.5336	5.3338	5.2384	3.9126	5.7344	6.2941	7.337	6.4761	6.9819	4.1069	5.6171	5.7455	4.8222	4.1194	4.9754	8.2353	5.5789	5.3903	4.7306	4.1309	5.6326	5.4229	5.4043	6.0826	7.2303	7.4512	4.8161	6.4489	5.2709	5.2472	6.1291	6.1556	7.6468	5.4131	5.7334	5.0802	5.6862	5.9828	5.6282	7.7801	4.7829	5.7782	6.5125	5.3663	4.9616	4.8001	6.6859	8.4847	3.2373	7.0741	7.1031	6.5256	6.3382	5.8202	8.2251	5.6473	7.0989	7.3462	6.1601	3.6299	5.4925	6.2758
PF3D7_0511500.mrna1_1	PF3D7_0511500.mrna1_1;4109	4109	6.9375	5.9894	5.2731	6.4632	3.843	5.9777	5.8716	3.4087	3.0514	7.4994	5.6921	8.2219	5.1953	3.4893	6.0674	5.1823	4.6565	5.5705	5.4145	6.3684	6.5418	5.7471	5.1989	5.5892	8.0682	5.0492	4.8958	4.8938	5.9588	5.6668	7.2138	4.0575	5.9839	8.4118	3.8659	5.1715	4.2311	7.241	5.4489	4.121	4.4861	3.4712	4.8997	6.4995	5.4902	5.5166	6.6652	6.1801	3.2016	5.1591	5.4666	4.9593	5.6465	5.7493	7.6836	3.5595	5.1048	5.5283	5.2906	5.4202	5.6118	6.8068	6.3431	5.7663	5.8565	5.9706	4.9809	5.3889	7.3922	6.607	3.8904	5.4489	6.3163	5.5826	6.6834	5.5558	7.5045	5.8058	6.0637	6.4806	6.0402	4.6651	5.5975	7.4473
PF3D7_0511500.mrna1_1	PF3D7_0511500.mrna1_1;4110	4110	6.2153	5.3505	5.2315	7.7625	3.2494	5.2954	9.0834	10.3412	3.856	6.0448	5.436	8.7449	6.8161	4.2172	5.3103	5.1695	11.0098	5.7195	6.8432	6.9894	6.1062	4.4699	4.2683	5.4506	6.0261	4.4456	4.5311	4.9388	6.9759	6.9791	6.101	4.9639	7.0158	6.9378	5.877	4.6473	4.5999	6.6702	6.3372	3.4995	4.4087	4.9635	3.9486	5.704	5.9402	6.1029	6.1579	4.8181	4.5735	5.2426	6.0319	5.0228	3.4343	5.3649	7.1704	3.0179	5.602	5.5868	6.8106	5.1371	5.6775	6.9921	6.4043	5.3031	6.8264	5.8597	5.392	5.9281	6.3792	7.1674	5.3248	7.2706	7.0907	6.4896	5.6631	5.5229	7.9255	5.8582	6.9118	6.8285	5.0264	4.8595	5.7679	5.2873
PF3D7_0511500.mrna1_1	PF3D7_0511500.mrna1_1;4111	4111	7.6895	6.7651	6.2139	6.2784	4.986	6.2538	6.7207	6.7021	3.9203	8.0053	4.6982	9.3258	5.8076	5.4552	5.8425	6.0533	8.0838	5.3151	8.7722	5.851	5.7279	5.5708	5.5454	8.6651	6.7823	4.7197	4.8555	8.0542	6.5196	5.6138	6.5248	4.0781	8.5884	6.1241	5.1272	3.858	5.3487	5.2055	5.3933	5.9484	6.304	4.9598	5.392	6.8485	6.9371	5.2008	5.2873	4.4957	4.9718	3.6229	5.1027	5.3223	5.6088	5.5841	8.7762	5.7795	5.5996	5.9971	8.5183	4.433	5.3409	5.8728	5.9816	5.6798	5.9119	5.5925	4.5497	5.5546	5.2365	7.8992000000000004	5.6097	5.2645	6.9608	8.112	5.5367	5.4202	8.2572	5.9572	7.2703	6.6568	4.9312	5.6349	6.4476	5.6076
PF3D7_0511500.mrna1_1	PF3D7_0511500.mrna1_1;4112	4112	7.8678	7.4991	7.9551	7.0021	7.0825	6.7229	7.8039	8.4618	6.4894	8.5197	6.8801	7.5077	6.3372	7.4269	6.4741	6.5708	9.4015	6.0378	7.2589	6.0002	8.3004	8.0142	7.6402	6.7952	6.6886	7.4667	6.1703	5.9771	6.8083	8.0097	8.7234	7.4254	7.1991	7.3915	6.4373	6.4725	6.667	7.4897	7.1133	7.585	5.6696	4.8753	6.851	6.9672	7.6736	7.3143	8.2992	7.8901	7.0391	6.8618	7.23	7.7348	7.2245	5.7866	9.0329	6.4997	6.3505	6.9864	6.2057	6.689	6.3459	6.3134	4.9227	6.4395	6.021	5.1595	4.9236	5.0734	7.3161	8.7135	8.3382	7.6161	8.8512	8.1892	7.9234	7.668	8.5937	7.573	7.5852	7.7112	5.8009	6.7218	7.592	5.6859
PF3D7_0511500.mrna1_1	PF3D7_0511500.mrna1_1;4113	4113	6.5317	5.1465	4.9103	4.8495	3.9928	8.9547	8.6919	10.0668	3.3799	6.0757	5.2269	8.4065	4.8977	3.4686	8.9304	5.2795	10.5544	5.7926	3.9059	4.6876	5.8652	5.0695	4.7285	5.4712	8.9217	4.0841	3.7887	5.1243	5.2608	6.3311	7.4777	1.7613	5.8364	8.8961	4.9481	3.2464	4.3434	6.8482	5.1743	3.5084	5.2702	3.3854	4.6479	4.8972	5.8817	4.4621	6.3261	4.7892	5.6418	4.337	5.1006	5.4845	3.3604	4.8565	12.5419	5.1855	3.9523	5.9837	7.1117	5.3327	5.5518	6.5714	4.7082	6.2884	5.6476	3.6622	4.4121	5.6053	5.4854	11.8015	4.6668	5.1631	6.3591	5.4118	5.8225	5.1181	7.8839	4.2728	6.4074	6.1707	5.4293	1.7824	6.3112	4.8595
PF3D7_0511500.mrna1_1	PF3D7_0511500.mrna1_1;4114	4114	7.1135	5.8694	6.6538	6.0306	4.2869	7.3458	9.1412	9.4214	2.8359	8.4156	3.9021	7.5551	5.7369	2.5033	7.7281	4.7996	10.2779	4.2787	4.6988	5.0453	7.5396	4.812	5.3266	4.4692	6.5797	4.8505	5.5674	4.5759	5.5604	7.6493	7.6741	5.0811	5.275	7.3108	5.9697	5.9148	5.0045	5.7514	4.854	4.7687	4.6611	4.017	5.0139	4.8273	6.8403	3.2824	6.9597	6.0866	5.6582	4.3038	4.3526	7.294	4.073	5.9406	14.9189	4.0081	3.3234	4.8079	6.8494	5.9771	5.2954	6.6851	6.2139	6.1332	7.4722	5.437	5.0841	5.31	5.5367	14.9121	5.4647	5.3234	6.8709	5.6758	5.9153	5.5798	7.4629	6.8601	7.1175	7.5172	6.2578	5.3226	6.0659	5.84
PF3D7_0511500.mrna1_1	PF3D7_0511500.mrna1_1;4115	4115	9.0209	5.9329	4.6938	4.9896	9.5998	7.9242	8.4853	9.4582	9.0238	8.61	3.6781	8.0329	5.3927	9.786	8.4448	3.9523	10.3142	5.8924	4.1627	4.3341	6.4586	5.3111	5.4016	5.1445	7.9078	6.1129	4.1803	5.9741	4.9672	6.759	7.5377	3.6064	5.6041	7.9676	5.3995	3.6485	5.4212	5.3583	6.1443	5.0121	4.6182	4.1554	5.9832	5.4676	7.3673	3.4555	5.4426	5.3161	4.488	4.1803	6.5155	6.323	4.4561	6.4106	14.3448	4.3427	4.7793	8.1509	7.6599	5.5975	5.8785	7.0037	6.2891	5.8276	5.8094	4.9823	4.6993	5.9439	5.3723	14.242	3.228	4.5435	9.6344	6.3695	6.4429	6.1963	7.6283	5.4748	5.8445	6.0387	4.7252	5.4482	6.9458	4.7076
PF3D7_0511500.mrna1_1	PF3D7_0511500.mrna1_1;4116	4116	8.7172	5.7975	4.9208	6.0828	3.2494	9.1411	8.6283	9.6061	2.9561	10.0284	4.8027	7.2495	4.2898	2.3757	10.1119	4.9222	10.6478	5.6979	4.8176	6.1204	5.7748	5.5771	6.2296	5.9042	6.013	6.9091	3.86	4.7208	6.0659	5.8445	6.6956	6.2449	6.4096	6.6366	6.1075	4.111	5.2246	4.9491	5.8133	5.3757	4.477	3.6334	5.7151	4.916	8.5061	4.3576	4.7629	5.5376	5.4816	7.6667	5.6957	6.0128	4.5735	5.8457	10.8271	3.6837	4.5248	5.6685	7.5467	5.709	5.155	7.4793	8.9487	5.532	7.2755	5.3604	3.7866	6.6509	4.5361	10.4339	3.8963	4.6854	7.8672	6.1643	4.9378	5.342	7.2784	8.4371	5.8304	7.4764	5.5549	4.3111	6.4717	5.0268
PF3D7_0511500.mrna1_1	PF3D7_0511500.mrna1_1;4117	4117	9.0097	5.4303	5.4548	6.3152	6.2319	7.1121	6.5727	6.4153	6.3496	8.8644	6.1969	6.0875	5.9336	6.2863	7.5183	5.7999	7.8297	5.7527	4.1018	6.7609	5.8273	5.1114	5.4822	5.8071	6.1052	5.926	5.2001	4.7104	7.1949	5.9837	6.0277	4.6921	6.6508	5.6831	5.7404	3.942	5.8642	5.2157	5.1819	4.2787	4.6696	3.8094	5.4416	5.3248	8.5387	6.1408	5.9488	5.2645	4.437	4.8207	5.3743	5.6823	3.9891	6.5768	9.2694	4.8186	4.9312	5.696	7.5361	5.3273	4.8817	8.5281	6.394	5.6439	7.894	5.5021	3.9174	6.9327	5.6453	8.813	4.905	5.1558	7.2789	6.3904	6.3072	4.1875	8.4025	6.1326	6.6404	8.6172	6.367	4.4522	7.5602	6.3289
PF3D7_0511500.mrna1_1	PF3D7_0511500.mrna1_1;4118	4118	7.3106	5.4728	5.7584	5.7076	3.9184	7.8652	7.6008	8.2324	5.4686	7.3809	6.2022	9.2881	6.2089	5.4222	7.8991	5.3491	8.9072	6.23	4.5662	6.6813	7.1735	5.5789	5.299	5.5534	5.4825	8.016	6.2325	6.6995	5.6876	6.867	8.0772	4.0295	5.9595	6.6384	7.5392	5.7455	5.1914	4.4416	5.9336	5.0781	7.789	5.1871	6.1997	7.1675	7.5734	3.4712	4.3618	6.0618	4.5497	7.4699	5.8907	6.3152	5.5289	6.72	10.5904	5.441	5.0303	6.9941	6.8314	6.1467	6.0157	10.0308	7.7481	7.6959	7.9433	5.9009	4.488	10.3522	5.3438	10.133	4.2211	5.9112	8.985	6.6559	6.9714	5.6862	9.4587	6.8063	7.7879	8.2242	6.2197	6.4113	11.2494	6.3682
PF3D7_0511500.mrna1_1	PF3D7_0511500.mrna1_1;4119	4119	6.6985	5.5122	5.3909	5.6559	4.3001	7.4636	7.2963	8.3858	5.6803	6.7382	6.0529	8.9053	5.9236	3.7071	8.012	5.2052	8.6137	5.9614	5.5792	5.4735	6.1643	5.2384	5.3667	6.4172	5.9674	7.6528	5.5157	7.4368	6.2544	6.6228	8.3699	3.9973	6.519	6.4026	8.4008	5.972	5.5999	4.9588	5.839	4.0781	6.8086	4.6508	5.4696	6.7757	6.8683	4.8963	5.1811	5.68	4.8304	5.0959	6.0457	6.56	4.8415	7.1431	10.609	5.6296	5.189	5.8948	7.1797	5.9502	5.649	10.5748	6.3076	6.5809	6.327	5.4376	5.7814	5.6002	4.4396	10.1217	4.8777	5.7447	6.4912	6.8511	5.9399	4.8595	10.9872	5.641	6.7262	7.0702	5.6943	5.5844	5.812	4.2653
PF3D7_0511500.mrna1_1	PF3D7_0511500.mrna1_1;4120	4120	6.7204	6.0596	4.9217	4.8445	4.4363	8.4292	8.5157	9.7251	4.8058	7.4275	6.3588	7.2329	6.3623	4.5354	8.6686	6.0633	10.626	6.1202	5.3078	4.8555	8.5818	6.985	4.7436	9.7785	5.6843	8.5863	6.5531	7.2354	5.7962	5.437	8.4358	4.4396	10.1572	5.527	8.4908	4.8694	4.5705	4.0824	5.354	4.5613	5.1276	4.935	6.3733	6.0564	6.4463	6.471	4.0985	4.7975	5.7216	4.7986	7.2166	5.9989	6.3811	6.7	6.8596	6.1544	5.6585	5.5345	6.9572	6.3752	5.2126	10.665	6.9485	6.0661	7.6145	5.9162	5.627	4.6876	4.5478	7.199	5.7647	5.437	7.8195	6.2797	7.6115	5.8659	10.8321	5.7035	5.9028	8.0249	5.7401	6.5136	5.887	4.7098
PF3D7_0511500.mrna1_1	PF3D7_0511500.mrna1_1;4121	4121	7.0371	5.3096	5.9614	6.8333	5.2369	7.634	7.433	5.7137	5.9512	7.5807	6.2546	6.8952	6.1825	6.0738	7.8859	5.1202	6.9613	5.826	5.2342	5.9359	6.101	6.3289	5.6056	7.7512	6.1322	7.1359	6.3032	7.1328	6.0123	6.2213	8.5636	4.9184	7.4173	6.0193	7.1042	6.1757	6.6178	6.7999	5.1272	3.8699	4.9146	5.3509	6.9297	5.7554	7.0755	12.057	7.1672	5.0938	5.6229	4.7897	7.2443	5.9129	7.1022	7.278	6.0034	12.201	5.6502	6.5665	7.1016	5.7892	5.7655	10.6513	7.1407	5.9591	7.64	5.2728	5.6946	5.6041	5.6871	6.6713	12.1877	5.5192	7.252	6.3384	6.6286	6.4153	11.0232	6.4548	7.5018	8.4144	6.0811	6.7831	5.4269	5.4145
PF3D7_0511500.mrna1_1	PF3D7_0511500.mrna1_1;4122	4122	9.1935	5.7779	4.4529	6.9557	3.7181	6.7486	5.1914	4.9326	3.6311	9.9774	6.1133	6.9563	6.9752	4.1094	6.6751	4.4607	5.926	5.193	5.0228	5.3618	5.1755	4.934	5.9057	5.0264	5.5132	4.9392	5.6679	6.5839	6.0137	5.2858	6.985	4.0883	5.6467	5.8053	6.1191	5.4575	5.1338	4.7115	5.8597	3.6229	5.1085	4.4548	9.1516	4.2079	8.9757	4.765	4.9621	6.2332	4.5801	5.0072	5.6857	10.2864	5.7096	6.3219	6.0286	4.4182	5.3789	4.7479	5.7361	5.2095	7.0898	9.5183	5.1069	8.3788	6.5868	4.9322	5.0488	5.2513	4.7687	5.0259	4.1906	5.2638	5.2623	4.7214	6.4837	5.6109	10.3472	6.0974	8.3546	7.3703	5.3359	6.5418	6.0792	4.3074
PF3D7_0511500.mrna1_1	PF3D7_0511500.mrna1_1;4123	4123	8.0869	5.4883	5.8819	4.9098	5.2133	6.9033	5.9535	4.6542	4.9864	7.5221	5.1743	6.9004	5.8662	4.8032	7.4278	5.8768	5.8909	5.7274	5.1819	5.5892	6.0779	6.5375	5.2521	6.4997	5.5301	5.7863	4.7219	5.7469	5.6639	6.1699	8.3052	4.712	7.1267	5.5447	5.1791	4.4912	4.9006	5.7339	5.2758	4.8545	5.2593	4.7866	6.202	4.5204	4.6041	11.0045	5.7751	4.6076	5.4509	3.7334	5.6719	6.898	5.2399	6.6915	4.6977	10.8523	5.2924	3.8197	4.6456	4.7082	6.3434	8.5824	6.6655	7.4833	4.275	5.6177	4.8948	3.8237	5.144	5.0875	10.4984	3.9021	6.0339	4.991	4.7431	6.5113	8.5798	6.5229	6.3827	5.3226	4.8495	6.1285	5.6058	3.6508
PF3D7_0511500.mrna1_1	PF3D7_0511500.mrna1_1;4124	4124	6.2132	5.489	4.7137	5.6651	4.9864	6.9854	5.9052	6.5589	4.7996	6.6595	5.1775	7.3932	5.7233	4.6299	7.2547	4.4039	6.7403	4.8324	5.4087	5.2048	4.8684	6.0141	4.9878	6.4973	5.96	4.1102	3.1699	5.8025	6.1137	5.2817	8.0036	3.8217	6.4043	5.9809	5.3377	3.7203	4.7115	3.6837	6.0856	4.2802	5.1867	4.9509	5.7602	4.6809	5.946	5.0161	5.3764	5.3459	3.4893	5.2574	5.9277	6.0378	5.3639	6.0424	4.6427	5.2091	5.9467	5.7331	5.6508	5.6473	8.121	8.4145	7.1478	5.0027	4.9064	5.3183	5.8135	8.4383	5.0777	5.1703	4.682	5.3688	6.0987	5.4426	5.0361	7.3265	8.8298	5.4286	6.0477	6.5607	5.6273	4.0295	8.5883	5.545
PF3D7_0511500.mrna1_1	PF3D7_0511500.mrna1_1;4125	4125	6.479	5.627	5.5342	6.1607	4.1202	7.0687	5.4877	5.3813	4.7522	6.5495	5.5472	6.0538	6.7494	5.3702	7.745	4.9658	6.1278	5.0742	5.3427	5.8017	5.1902	5.8919	5.5398	5.6126	5.6579	4.6363	4.8425	5.2931	7.8109	5.8306	8.9301	5.6868	6.0885	5.7503	4.4416	3.839	4.3349	5.9738	4.3356	4.0934	3.9269	5.1847	6.5185	5.3816	6.3056	5.2118	4.9222	5.5829	5.8447	5.1811	6.1237	6.1683	6.3714	5.825	4.306	4.6639	5.0483	5.9869	5.8359	5.1457	6.2628	8.9954	8.0071	5.5447	5.4439	5.5132	5.8552	5.2698	5.3089	5.3172	4.3448	6.4796	5.8994	6.1892	6.3574	5.3597	8.6503	8.1394	6.3461	5.8622	5.4107	5.9215	5.1526	6.7908
PF3D7_0511500.mrna1_1	PF3D7_0511500.mrna1_1;4126	4126	6.059	5.1289	4.2296	5.5512	3.9477	6.6174	5.4121	4.7382	4.5981	6.1544	5.373	3.3618	6.0858	4.641	7.431	4.8699	5.607	4.121	5.6188	5.4182	5.5762	6.3072	6.2852	4.2578	4.6781	5.3927	5.5841	5.8304	5.9651	5.4396	6.6499	5.89	5.9537	4.9736	5.0828	5.6389	6.3612	6.924	5.2705	5.0828	4.6235	7.2553	6.1278	5.1607	5.0583	3.9458	6.8329	5.7104	6.4954	4.7887	5.4005	6.1438	6.9121	5.1408	4.5564	4.0303	5.3505	4.8585	5.9623	5.4594	5.8025	8.4615	7.0576	5.3169	4.2758	5.1506	4.8135	5.2407	5.2765	5.3107	4.691	5.3056	5.915	4.8649	5.4403	6.0978	8.8224	7.762	6.3523	5.4777	4.673	4.839	4.9777	5.7594
PF3D7_0511500.mrna1_1	PF3D7_0511500.mrna1_1;4127	4127	5.8349	5.4135	5.5329	5.8741	2.7866	4.3568	6.1048	4.7866	3.8084	5.1977	4.5298	3.2357	6.5141	4.2319	4.8227	5.0777	4.6719	4.9265	3.4476	4.6904	4.557	4.5515	6.4769	5.0413	6.0418	5.2972	4.4469	4.8166	5.8809	4.2898	5.78	6.363	5.1711	5.7671	6.1755	5.4696	5.6005	5.0712	5.7181	4.7474	3.1715	4.3604	6.1747	7.1934	5.4463	4.5898	3.2373	5.2396	5.9873	6.5427	5.2596	6.04	4.6943	6.0494	5.5179	4.3576	5.7233	5.2608	6.0603	6.1506	5.4148	7.3031	7.6678	5.4931	6.1031	5.6769	5.3005	5.1457	5.1695	5.5984	4.7109	4.5072	4.9923	5.8902	6.0768	5.8836	6.8765	7.1227	6.087	6.3151	5.7334	5.634	4.7666	6.3246
PF3D7_0511500.mrna1_1	PF3D7_0511500.mrna1_1;4128	4128	6.2668	6.0097	5.0023	6.0657	3.3978	5.1497	6.1773	5.8452	4.742	5.6317	5.2384	4.5179	6.5886	4.8958	3.3519	5.2334	4.9621	4.3183	4.8505	5.503	5.8482	5.761	6.0177	5.8676	5.4581	5.0161	5.1285	4.2165	5.8892	6.0858	6.1424	6.306	5.953	6.9375	5.753	4.1119	4.5348	5.1906	6.8924	5.3523	5.3172	5.4989	5.4666	6.2977	5.9602	3.1342	4.6387	6.3632	5.337	5.3933	6.3147	5.5033	4.0661	5.8125	5.6594	4.3923	5.5656	5.9388	5.9523	6.1289	5.8902	7.0163	7.1942	5.2998	5.3016	5.3554	5.1719	4.3854	3.7192	5.2578	2.3477	5.8999	5.4637	4.963	5.8497	5.4825	6.9252	7.1456	5.9009	5.7363	5.6264	4.8344	5.1081	4.5674
PF3D7_0511500.mrna1_1	PF3D7_0511500.mrna1_1;4129	4129	6.8004	4.9841	5.1587	6.0697	4.5951	5.2203	6.1605	5.0917	4.9236	5.3705	4.8304	5.9004	5.3158	4.2675	4.2555	5.3374	5.3395	6.2756	4.4919	4.1898	6.4055	6.1566	6.347	5.6513	6.408	5.7236	5.0479	4.4189	5.3391	6.5981	6.2696	4.8263	5.5413	6.6232	5.2491	5.4463	4.8787	4.2172	5.6865	5.8462	5.9896	6.348	5.8415	4.5497	5.8407	4.0018	4.0277	6.8629	5.7192	5.5308	6.213	6.1252	3.9635	6.7498	5.0094	5.6747	4.7361	6.2424	6.4983	5.6738	5.4832	6.5243	6.5376	5.8235	5.2227	5.1538	5.5308	5.3438	5.2858	5.2468	5.5481	5.4482	6.7984	6.6602	6.7977	5.7787	6.7707	6.689	6.26	4.9514	4.7639	4.1969	5.7629	6.4316
PF3D7_0511500.mrna1_1	PF3D7_0511500.mrna1_1;4130	4130	6.7028	4.4938	5.1965	4.8684	4.7597	4.272	5.6693	5.2288	5.101	6.6237	5.384	5.4087	5.746	3.2001	5.021	5.7905	6.2065	5.0139	4.3951	5.7112	4.5638	5.8117	6.3226	6.5853	6.4509	5.4416	5.3223	5.1791	5.905	6.09	6.246	5.4951	5.5892	6.7577	5.3691	4.6334	3.9222	5.675	6.7533	6.1534	4.904	5.193	6.415	5.3868	5.2024	4.3561	6.3413	6.057	6.55	4.7586	6.0533	5.5333	5.4709	6.4983	5.6326	3.9001	3.9533	5.9812	6.3681	5.292	6.6066	5.9642	5.9474	5.3947	5.6702	5.9243	5.9124	5.3957	5.8921	5.0286	5.7829	4.9676	6.2255	6.7703	7.033	6.607	6.9981	6.5477	5.8278	5.7293	5.9326	5.845	5.1751	5.9479
PF3D7_0511500.mrna1_1	PF3D7_0511500.mrna1_1;4131	4131	6.2453	5.3038	5.3219	7.1868	3.1077	4.5014	6.1245	6.4912	5.1851	6.1198	5.5122	4.8875	7.8892	4.6005	4.8465	5.6625	6.418	5.5735	4.986	6.3549	5.5348	6.5899	8.0103	5.6676	7.1662	5.7423	5.8122	5.3345	6.7308	7.5248	6.6304	7.0961	6.1198	6.1194	7.4756	5.5699	4.6764	5.2407	6.2672	5.9397	6.1338	6.415	6.1112	5.8128	6.1583	4.4712	4.9653	6.9529	6.3393	6.3576	6.1162	6.3363	5.1695	6.8681	4.5945	5.3719	5.9357	6.684	6.8869	7.0837	7.0036	7.2718	6.4365	5.9637	6.1981	5.844	6.1135	5.6556	6.9454	4.2675	5.1383	5.1081	7.7723	6.8301	7.1894	6.3612	6.8952	6.2998	6.5773	6.4687	5.5586	4.969	6.2305	6.2396
PF3D7_0511500.mrna1_1	PF3D7_0511500.mrna1_1;4132	4132	5.6727	6.2028	4.5173	5.1461	4.1334	4.5311	5.6235	3.4087	5.2227	6.7316	4.6124	4.568	5.6508	2.0531	3.6005	5.8943	5.2847	3.332	5.61	3.8104	5.1014	5.0206	6.0038	4.4323	5.9388	4.433	5.1198	5.5014	5.6323	4.7344	5.8094	3.9882	4.9406	5.9766	6.1898	4.7666	5.4216	4.7808	6.0949	4.4522	5.7671	4.5753	5.3266	4.3632	5.0179	4.2102	4.4005	5.9364	6.1835	4.9941	5.6769	5.6206	4.2913	5.8283	5.3165	4.5323	4.8207	5.2821	5.235	5.2858	6.1357	5.4643	4.7032	5.2798	4.2802	5.4542	5.0492	4.9896	5.7835	3.8963	5.3103	5.6789	5.9383	5.6256	5.7439	5.3621	5.6971	4.3441	5.1477	4.5515	5.8676	6.1566	5.1069	4.7929
PF3D7_0511500.mrna1_1	PF3D7_0511500.mrna1_1;4133	4133	6.4163	4.3291	5.7425	4.934	3.839	3.8197	5.9381	4.4841	5.1404	5.9088	3.5398	4.5361	5.8352	3.2957	3.8807	5.6502	5.6153	5.0054	4.5521	4.5472	5.3494	5.2137	4.6519	3.4046	5.0347	5.1898	5.0126	4.6741	5.374	5.6682	5.477	5.2437	6.1811	5.2296	4.7719	4.0036	5.2694	4.3183	5.5301	5.5928	5.843	4.479	5.6424	3.9819	5.2843	5.0005	5.4754	5.6619	5.3288	5.2032	4.4699	5.4621	4.4316	4.8875	4.4686	4.8475	5.1469	5.2532	5.6029	4.5874	4.9165	5.9451	5.2902	4.1779	5.4532	5.6899	4.1243	5.3452	5.8395	4.2133	6.1117	4.6276	4.7501	5.8115	6.3194	4.9537	6.9616	5.5589	5.5267	5.8686	4.811	4.9639	4.9011	6.2664
PF3D7_0511500.mrna1_1	PF3D7_0511500.mrna1_1;4134	4134	6.4696	6.5185	5.0955	6.7657	4.1243	5.7692	5.6401	5.1185	4.9322	5.4506	4.8575	6.458	6.3399	3.3632	5.3219	5.3001	5.3334	4.4449	4.9607	5.4992	5.5503	5.1387	5.6378	5.3667	6.1904	3.5765	4.382	4.8615	6.0555	5.9153	6.7635	5.1077	5.3544	6.8005	4.9288	4.3363	4.6053	4.8743	5.3792	5.4571	3.7495	3.8329	6.0796	7.5848	5.8465	4.7398	4.4679	4.8027	3.5934	3.406	4.995	5.1119	5.1227	4.6363	5.3158	5.6645	8.6231	4.7225	5.4786	4.9231	4.9093	6.261	7.3292	4.3971	3.4515	6.2854	5.5185	3.3391	4.6786	5.193	5.9973	6.671	5.1639	5.9832	5.0862	5.4919	6.3632	6.4291	6.0367	6.1873	6.6528	5.2327	5.3719	5.6439
PF3D7_0511500.mrna1_1	PF3D7_0511500.mrna1_1;4135	4135	7.0206	5.8253	5.4114	5.5432	4.4229	4.7065	5.373	5.5361	4.7236	7.397	5.8726	6.7241	6.0409	4.942	4.3118	5.7626	5.726	5.7695	5.537	6.1797	5.098	5.3122	7.4239	6.0736	5.6493	5.1173	5.2525	5.546	7.1607	5.2365	6.4931	7.812	6.0538	6.0367	5.079	4.2943	4.9505	4.9686	6.1973	5.0755	5.2126	4.9472	5.8907	7.3613	6.0135	3.9336	5.3719	5.157	3.9212	6.126	5.7175	5.9679	5.8545	5.151	4.9449	3.7527	8.9778	5.5148	6.1843	5.3118	5.6633	6.8848	6.8997	4.969	6.2865	6.8391	4.8802	5.4436	9.5138	5.7255	4.8222	6.6727	7.347	5.4286	5.4286	5.2449	7.2663	5.5447	5.1148	6.3654	6.5306	5.8972	5.0277	9.3468
PF3D7_0511500.mrna1_1	PF3D7_0511500.mrna1_1;4136	4136	8.424	5.3416	4.1276	5.897	3.6182	5.0802	4.8171	5.3625	4.0505	7.0976	5.0303	5.9759	6.0228	3.6392	4.7109	4.5644	5.3885	4.2668	4.3391	5.5072	5.0674	5.3523	4.9745	5.0475	4.6719	4.8709	5.582	4.9672	6.3217	5.966	6.2319	3.3161	6.419	5.6585	5.8314	3.8836	5.2698	5.3716	5.6702	4.7944	3.9174	5.1863	5.6918	7.1641	7.7551	4.4575	4.8161	5.4476	3.9486	5.8885	4.7371	5.0687	4.6966	5.3733	5.4463	5.1453	9.4851	5.0431	5.1611	4.0704	5.3374	5.8721	5.6873	4.8465	5.7159	6.5089	4.6685	4.0566	8.1344	5.0255	5.0005	6.5152	5.8146	4.8674	5.2784	5.8748	6.5336	5.897	5.4793	5.4689	5.8265	4.0312	5.4976	8.8054
PF3D7_0511500.mrna1_1	PF3D7_0511500.mrna1_1;4137	4137	8.2778	5.5512	6.4598	5.7827	4.8222	4.5981	5.0691	5.6165	4.7814	7.9023	6.5073	7.3379	5.3568	4.0909	4.9467	6.203	5.9272	6.5228	5.6168	7.4134	6.0849	6.6079	6.9706	6.1022	6.3489	8.0573	5.337	4.5509	7.658	5.8814	7.7043	6.3208	6.3733	6.0839	7.751	4.6011	5.2758	5.5236	6.6044	6.1003	4.9495	3.969	7.5208	6.998	6.3839	5.5625	5.3882	6.6685	5.7562	10.5152	5.9193	6.2834	6.814	6.0723	6.5996	6.1406	7.8511	4.2157	7.029	5.7444	5.2407	8.9337	6.8008	5.7769	6.754	6.1218	5.2619	5.0639	10.8038	5.7655	5.8975	7.0388	5.7863	7.0161	6.263	5.6212	8.8428	6.539	6.4715	6.7119	5.6882	4.9155	6.4532	10.4775
PF3D7_0511500.mrna1_1	PF3D7_0511500.mrna1_1;4138	4138	9.7188	6.7678	6.8342	7.2447	5.8415	6.4463	5.7999	5.8866	4.9741	9.6573	7.936	9.2216	7.171	2.7866	5.7677	5.6899	7.0495	5.5928	5.9591	8.6364	7.7004	7.3431	7.8412	5.9006	6.6727	9.4313	5.054	6.0572	9.1232	7.281	8.2744	8.2725	5.5537	7.923	9.1015	5.1595	6.1961	5.983	8.0625	5.2426	5.2238	5.0968	6.0821	6.4838	9.1606	7.0734	6.738	8.7588	5.5116	7.1913	6.1633	6.4371	7.7219	6.1875	8.0088	6.4735	6.0277	5.6264	7.9186	6.7635	5.466	10.233	7.5587	5.578	8.2442	7.4097	6.9006	6.3489	11.2503	7.4759	6.484	5.073	6.8476	6.9929	7.4507	5.7214	10.4439	6.4311	6.9069	8.7254	7.6183	6.5893	5.6194	11.5015
PF3D7_0511500.mrna1_1	PF3D7_0511500.mrna1_1;4139	4139	8.1266	6.314	7.5767	6.1904	4.969	5.2623	5.6171	6.4091	4.5078	7.9327	8.2048	13.0622	5.7732	4.5521	5.9465	5.2102	6.3913	8.7619	5.079	8.2401	6.3161	4.9208	10.5272	5.3913	5.2791	9.6026	5.348	5.4472	8.3098	7.4938	7.8277	10.6292	6.5392	5.9177	9.3128	5.1027	5.4915	7.5016	13.0405	5.8612	5.5795	4.756	7.0705	5.667	8.1394	7.1246	7.3427	13.1633	5.9126	9.7044	5.8037	7.6589	9.5396	7.1213	7.6221	6.6638	4.9579	8.1727	7.3202	8.8766	5.0286	9.2429	10.4498	6.3858	8.1704	9.4407	8.3739	7.4531	10.8886	6.4361	6.8945	4.9542	9.387	7.4913	7.9442	4.7682	10.5745	6.9637	6.6431	8.1727	9.8314	8.7829	8.329	10.876
PF3D7_0511500.mrna1_1	PF3D7_0511500.mrna1_1;4140	4140	7.4789	5.6465	5.6651	6.6405	5.2987	4.2891	5.2705	4.9991	5.0268	7.4075	6.6621	5.4403	5.2304	4.3291	5.5295	5.2418	5.588	4.2638	5.5087	7.1934	6.6513	5.7173	6.5357	5.6413	5.8258	7.1877	5.649	4.9602	7.315	6.8366	6.2867	5.9155	5.0126	4.6611	7.1089	5.0063	5.1886	5.8027	6.928	5.4627	7.3478	4.6702	4.8278	5.497	7.0851	5.8987	5.7027	7.5802	4.9293	4.2024	5.8364	5.2122	7.6438	6.5413	5.6285	5.5641	5.0712	6.0233	5.3809	5.3611	6.1278	7.1368	6.1512	4.9322	6.2983	5.3775	6.2149	5.1942	9.9163	6.0464	3.8846	5.3834	4.0721	5.5549	5.5592	5.5708	7.5018	6.0339	5.5188	6.5419	4.5729	5.8642	5.5518	8.9623
PF3D7_0511500.mrna1_1	PF3D7_0511500.mrna1_1;4141	4141	7.7156	5.6185	6.2228	6.049	5.6352	5.9844	5.5972	5.4754	3.6124	6.9774	6.3185	5.8607	5.2869	4.557	5.4373	5.4938	5.7482	5.5487	6.2475	7.4058	6.2038	5.7065	7.8181	7.0435	5.3889	7.3731	3.9021	6.1587	7.5667	6.5215	6.3639	6.4321	7.3661	5.3754	7.608	5.5373	5.3441	5.0951	8.4147	6.4686	5.3452	5.2075	6.601	8.4875	7.0498	5.4101	5.6946	8.5425	8.8852	5.3212	6.2203	5.4279	7.1131	7.6695	5.4578	5.2709	4.6594	5.6707	5.8273	4.5348	6.2367	7.2267	5.9345	5.0117	6.242	5.6591	5.3245	6.1164	10.1224	5.4036	6.3388	5.4202	5.9291	5.4715	6.0387	5.9805	8.5099	6.2922	6.0356	6.3125	5.4774	5.6568	5.9841	9.0652
PF3D7_0511500.mrna1_1	PF3D7_0511500.mrna1_1;4142	4142	6.9322	5.2824	6.1629	4.9846	4.5329	6.2726	5.6616	4.4303	3.4101	7.6885	4.488	5.0321	5.235	3.9439	4.5735	5.4538	6.0824	3.2388	5.5314	7.0411	6.6639	6.2854	6.5817	6.1807	5.5129	7.1325	3.4621	6.5821	7.2591	7.217	6.5006	5.2987	5.3288	4.8243	6.831	4.9759	5.489	6.6653	7.2726	4.8146	5.4578	5.1579	5.5236	6.7747	5.7608	4.6525	5.5934	7.2171	5.5148	4.8068	5.6645	5.2869	7.2499	7.7758	5.5951	6.0193	5.9397	5.8153	5.9637	4.0356	6.5829	6.5135	5.5937	5.5531	6.3127	4.8885	4.9155	5.4683	9.6996	4.5699	7.7397	5.2137	6.7987	5.3009	5.8834	5.671	8.1892	5.7469	6.7515	6.1187	5.5683	5.3757	6.0787	10.1191
PF3D7_0511500.mrna1_1	PF3D7_0511500.mrna1_1;4143	4143	8.6211	6.7519	7.7129	6.6623	5.4289	6.6598	6.1518	4.6876	3.756	9.154	4.7981	8.2864	6.626	4.8099	6.0448	5.9059	5.4915	5.7344	7.157	7.4828	8.4666	6.1487	6.3605	6.5869	6.1585	10.3785	5.8684	8.3512	7.4607	8.7509	8.2072	5.9397	6.3937	5.7298	9.9882	5.8225	7.4113	6.3644	10.2078	5.8999	6.1479	6.2244	7.0449	6.3761	8.5811	7.149	6.3565	10.0263	7.6327	8.2344	6.3018	6.6443	10.0708	7.1328	7.197	6.8444	5.7227	6.1075	5.6927	7.1598	6.0363	8.9292	9.1627	6.0978	8.875	6.4113	4.8369	6.3999	7.5455	7.1616	6.9861	4.934	6.8535	6.6897	7.2596	6.1655	9.5861	8.7545	6.7794	9.4124	5.7993	5.8347	7.5063	7.6581
PF3D7_0511500.mrna1_1	PF3D7_0511500.mrna1_1;4144	4144	9.4255	6.8067	7.2303	8.1352	5.3802	12.2726	6.0667	6.9646	6.1693	9.2736	10.4097	9.5279	9.0287	6.2012	12.5798	5.7452	7.0748	9.5929	10.2108	10.6258	8.3698	6.0635	7.172	8.0918	7.3189	10.631	10.8547	11.4092	10.6892	8.5177	8.2729	8.1249	7.4444	7.6231	10.127	10.2921	8.73	6.9121	10.6606	6.316	7.5724	6.9675	7.6321	9.903	9.232	7.8506	7.2444	10.8376	8.7135	11.7873	7.5644	7.4955	10.2442	7.5945	7.7781	8.0266	9.3335	6.6529	6.5472	9.0164	6.9919	10.6819	9.0279	7.5606	9.7129	7.4827	5.7112	10.125	7.9567	8.7401	6.9065	10.5017	7.3411	7.9009	9.8457	6.7819	10.7887	8.6362	7.925	10.3687	7.6602	6.2133	10.8731	8.4705
PF3D7_0511500.mrna1_1	PF3D7_0511500.mrna1_1;4145	4145	13.3349	6.0103	6.8103	7.8494	6.4375	7.8541	6.5691	6.731	5.4175	12.9756	10.8613	8.8935	6.5475	6.4671	5.9086	5.7816	6.7451	8.0772	11.7436	10.2797	6.0405	5.6453	5.0794	8.0624	6.8904	6.027	9.717	12.0515	9.7426	5.568	6.2477	5.3431	6.6724	6.826	6.2188	8.6005	4.7698	5.1938	12.1201	6.135	11.2852	5.2513	6.9052	10.418	11.2766	4.5398	6.0135	11.3992	10.3973	13.1126	6.4517	6.0727	9.6904	6.4232	5.2965	5.087	11.8156	6.4681	6.8634	8.9393	6.2555	6.7922	6.6113	5.383	5.4705	8.949	5.0531	8.3812	6.5603	5.2137	8.5687	11.7578	7.4634	5.1787	9.8294	7.0634	8.1658	7.9448	6.243	7.1732	8.5609	5.2683	8.6938	8.0724
PF3D7_0511500.mrna1_1	PF3D7_0511500.mrna1_1;4146	4146	14.6715	8.1822	8.4436	10.6821	8.4302	11.3471	10.2808	11.0293	9.067	14.7617	12.0683	13.0801	10.5223	8.7241	10.7877	6.3738	10.7767	13.0127	14.4447	12.3163	8.6926	5.9319	7.5329	10.0607	8.7011	8.2906	13.1257	14.3565	12.1741	8.3079	7.2808	7.5507	9.9486	9.2443	8.5172	12.9042	9.3091	6.6812	13.4745	7.2508	14.5052	6.3334	10.3829	12.2447	14.3107	10.4835	7.0841	13.0962	12.4542	14.7221	7.7781	8.8384	11.6225	7.9211	7.6569	10.3351	14.5711	8.7161	9.803	12.3677	9.5617	13.8534	11.3058	7.0175	8.9444	12.6569	5.7298	10.4088	8.4877	6.98	9.6776	14.8161	9.9999	9.8284	12.6274	10.1878	13.0965	10.7787	7.3073	10.3999	12.6374	6.0836	11.0146	8.524
PF3D7_0511500.mrna1_1	PF3D7_0511500.mrna1_1;4147	4147	14.9702	7.4557	8.5523	10.4479	10.0616	12.7174	12.3024	13.4877	10.4497	14.9466	12.3863	13.5536	10.6357	10.4038	12.762	6.9035	13.5353	13.6186	14.5088	12.6987	8.482	6.1418	8.0213	10.4348	9.3627	9.3647	13.5412	14.4091	12.6073	8.7694	7.682	8.3338	10.4557	9.8969	9.3199	13.5521	9.2698	7.1788	13.7962	7.3324	14.4543	7.5356	10.5492	12.8869	14.5726	9.8497	7.9561	13.624	12.8696	14.6844	8.0799	9.9203	12.0328	8.2392	6.7863	10.0785	14.1585	9.4103	10.8156	13.4353	11.1393	13.8944	12.0333	7.7729	9.7006	12.3853	5.0139	10.5718	9.5065	7.1471	10.1977	14.5732	10.6793	10.9658	13.7573	10.7871	12.1618	12.3581	7.737	10.5021	12.6651	6.809	11.2457	9.1016
PF3D7_0511500.mrna1_1	PF3D7_0511500.mrna1_1;4148	4148	14.8176	6.8188	7.9592	10.0549	7.8762	11.691	11.7907	12.8378	8.7192	14.6072	11.9777	12.6311	10.5873	8.807	11.2118	6.1969	12.4424	13.153	13.8093	12.0113	7.9587	6.4762	7.6197	10.3798	9.239	8.666	13.1641	14.3599	12.1133	8.6623	7.8612	7.6334	10.3412	9.4258	9.0559	13.3898	8.1571	7.0042	13.4575	7.2681	13.9085	7.3196	10.0988	12.6389	14.0592	9.0251	7.5702	13.2354	12.5139	14.6391	7.2343	8.537	11.4291	8.5343	5.5154	9.0057	13.1924	7.9529	9.8274	12.9565	10.4262	12.7409	10.5632	7.4894	9.4723	11.1609	5.8664	10.5261	9.7398	5.5807	9.2879	14.2212	9.9559	9.8294	13.2923	10.0688	11.8708	10.9139	8.1102	10.6653	11.554	6.6137	11.0411	9.1237
PF3D7_0511500.mrna1_1	PF3D7_0511500.mrna1_1;4149	4149	14.6531	7.4998	8.6194	10.4203	8.8495	12.2554	11.6201	13.0376	9.4124	14.4307	12.3588	12.537	10.779	9.1161	12.2724	6.6569	13.5562	13.5413	13.695	12.2184	7.8209	6.2174	8.0296	10.6323	8.7828	9.3368	13.1799	14.4159	12.2463	8.2071	7.7264	8.1195	10.429	9.3476	9.0895	13.2138	8.0752	6.8263	13.2926	7.4147	14.1683	7.2095	10.477	12.5075	14.5113	8.0726	6.9908	13.249	12.2447	14.8082	7.6566	8.8282	11.4501	8.5352	5.8112	8.5909	13.0893	8.6454	10.3879	13.1841	10.0429	13.2949	11.1001	7.4253	9.7513	11.3862	5.6132	10.9004	9.6971	5.8943	10.1141	13.9432	10.1454	10.4196	13.3309	10.2541	13.119	10.809	8.8911	10.5236	11.6442	6.5789	11.3512	10.2611
PF3D7_0511500.mrna1_1	PF3D7_0511500.mrna1_1;4150	4150	13.1238	6.12	6.4029	8.6403	7.6774	10.6167	10.8558	12.25	6.91	12.5335	10.9933	9.8233	9.7964	7.6603	9.6209	6.3005	12.4036	11.214	11.9892	10.9272	6.9894	5.2338	6.0525	9.5905	7.4094	7.7811	11.8319	13.0055	10.5189	6.6636	5.6485	6.1127	10.4833	8.395	7.8641	11.8118	6.4448	6.5099	12.4292	6.2371	11.1354	8.3327	7.2843	11.2876	12.9709	5.8258	6.2396	12.0367	10.7164	13.7944	6.2007	6.3063	10.6293	7.534	4.8248	6.1171	11.9738	8.2063	8.4551	11.4913	7.8665	10.376	8.8272	6.3619	7.5303	9.5903	5.6253	9.5743	8.8901	4.8797	9.9577	12.0278	9.332	7.2749	11.1155	7.5925	9.6035	9.903	7.2584	8.1829	9.9023	4.6076	10.0209	8.4437
PF3D7_0511500.mrna1_1	PF3D7_0511500.mrna1_1;4151	4151	14.545	8.2694	7.6217	10.7431	10.2715	13.1856	12.0591	13.2247	9.6512	14.4885	12.4208	12.8133	10.5476	10.042	13.2305	7.99	13.6146	13.2099	14.3085	12.3857	9.9149	9.1111	7.8571	11.6371	9.3262	9.5251	13.3541	14.1225	12.1603	9.5837	10.7747	8.0597	13.4983	10.1199	9.2693	13.2642	9.4712	8.3512	13.6582	8.0719	14.3867	14.0044	10.4638	12.6733	14.272	9.0286	7.3605	13.7014	11.7071	14.8903	8.0142	10.9013	11.8186	9.2737	6.6656	9.842	14.5675	11.2823	10.836	13.0992	10.3412	14.261	11.891	8.8461	9.4407	12.2888	6.4296	10.5135	9.7828	8.4147	9.9973	14.9467	12.2032	10.9187	13.322	10.235900000000001	13.673	11.3001	9.3391	10.0123	12.3797	7.8007	11.2301	9.6306
PF3D7_0511500.mrna1_1	PF3D7_0511500.mrna1_1;4152	4152	14.7412	9.0436	8.0084	10.6245	8.7881	12.806	11.7482	12.9509	8.778	14.8212	12.0846	12.9972	10.3651	8.9113	13.0379	8.3315	13.2766	13.2	14.3179	12.1767	9.7857	9.5938	7.9639	13.0626	9.5268	9.0531	13.1194	14.2144	12.3668	9.8254	10.9792	7.7054	14.5579	10.6766	8.8231	13.3073	9.9151	9.0409	13.7168	9.2081	13.3279	14.2382	10.1168	12.3582	14.2827	9.2306	6.8352	13.7015	12.1719	14.7045	7.7708	10.9003	11.4627	8.9221	6.4782	9.0197	14.2182	9.5888	10.3575	12.6887	10.595	13.8403	11.2583	8.2095	9.3051	11.7245	6.3579	10.4573	10.2468	6.6885	9.7385	13.3615	10.6302	10.5133	12.9653	10.2104	13.5135	10.9351	9.9792	10.2452	11.9018	8.0647	10.6611	10.7115
PF3D7_0511500.mrna1_1	PF3D7_0511500.mrna1_1;4153	4153	14.3117	8.7903	7.8806	10.3127	8.5812	12.9207	11.8213	13.0464	8.7761	14.1885	12.0479	12.7894	10.3959	8.6075	12.7335	8.2581	13.2302	13.4408	13.7122	11.8411	9.8837	8.2987	7.817	13.4107	10.1564	9.0533	13.2404	14.2055	11.9951	10.4923	9.9644	8.1307	14.7306	10.3506	9.1012	13.4086	9.6079	8.001	13.4041	9.3839	13.4767	14.1315	9.8185	12.2467	14.0116	8.1496	7.4529	12.9093	12.0639	14.8212	7.7917	10.8303	11.5473	9.1141	6.9378	9.0482	13.4052	10.0565	10.116	12.7229	10.1611	13.3532	11.3427	7.7919	9.3953	10.3118	6.0885	10.7978	10.2089	7.8574	8.7881	13.407	11.42	10.0012	12.9977	10.0358	12.8012	11.3479	8.9557	10.1236	10.6165	7.2004	11.3056	10.3539
PF3D7_0511500.mrna1_1	PF3D7_0511500.mrna1_1;4154	4154	14.8758	9.3745	7.9054	10.6636	9.119	13.1766	11.4288	12.5327	9.2032	14.8658	12.2985	13.5702	10.7454	9.3317	12.8665	8.5903	12.3166	13.6088	14.5701	12.1138	9.9254	8.8069	8.2547	13.0301	9.9195	9.0475	13.8626	14.142	12.2248	10.8294	10.0352	8.6072	14.7294	10.5959	8.9662	13.7587	8.8679	8.332	13.7619	9.8466	14.7808	13.7179	10.7158	12.746	14.4932	11.4152	8.2117	13.5896	12.6355	14.8336	8.1263	11.5888	11.2744	9.0624	5.857	11.4907	14.0645	10.6678	10.3305	12.8019	10.6138	14.5321	11.6037	8.9858	9.1272	12.496	5.5435	11.1127	10.7556	7.9523	11.5974	14.4732	11.865	10.0076	13.2413	10.3933	14.7933	10.8419	10.5245	9.7388	12.3435	6.9621	11.3658	10.5775
PF3D7_0511500.mrna1_1	PF3D7_0511500.mrna1_1;4155	4155	13.8643	8.7963	7.3291	10.2287	8.7324	12.5821	11.2973	12.2551	8.7535	13.1619	11.6635	11.6988	9.9354	8.7882	12.1724	8.379	11.7893	13.2617	13.2337	11.9531	11.3168	9.5629	7.4659	13.3903	9.6832	8.7425	13.566	13.6259	11.7278	11.374	10.8972	7.3226	14.8351	9.9787	8.6809	13.6204	8.2605	8.2619	13.2508	9.8622	13.1427	13.9761	10.3747	11.8277	13.1899	7.9715	7.8216	13.0733	11.6453	14.6546	8.1249	12.1088	11.3008	9.2126	6.1295	7.7936	13.1375	11.5046	9.8726	12.2938	11.2312	12.3119	11.3432	7.9248	8.7832	10.3189	6.5862	13.2894	10.173	7.2623	8.3493	12.9586	12.3168	9.3309	12.6176	10.7684	12.6993	11.0388	9.3009	8.5232	10.3659	6.0378	13.1324	10.5081
PF3D7_0511500.mrna1_1	PF3D7_0511500.mrna1_1;4156	4156	11.4438	10.5184	6.7507	9.1626	8.4261	11.8523	8.808	9.3806	8.6657	11.631	9.4113	8.9653	8.9986	8.9364	10.8517	8.9177	10.9394	13.1211	7.3721	9.3426	11.8627	9.8293	8.1075	13.4377	9.7688	6.9863	13.3135	7.2583	8.8261	11.5026	11.712	7.9155	14.3463	10.6424	6.467	13.3964	7.8955	9.0866	10.3232	10.0365	10.7409	13.7365	10.813	9.1671	10.541	8.0108	8.4957	10.5402	6.0409	9.9721	8.0939	13.2239	8.7773	8.7506	7.8865	7.0382	6.8413	12.0767	10.3157	8.0041	8.7091	10.828	10.0581	9.0083	10.0262	7.9771	7.2529	11.0104	10.6597	9.2213	8.3423	8.171	12.9139	10.2388	8.5294	8.7604	11.33	10.0369	10.3042	10.9905	8.6855	8.7288	11.6405	11.2238
PF3D7_0511500.mrna1_1	PF3D7_0511500.mrna1_1;4157	4157	11.2854	9.7769	6.2806	8.0963	8.1636	11.2758	8.7886	10.0703	8.5286	11.5009	8.8307	8.4611	7.7568	9.0292	10.2709	8.7339	11.0592	12.704	6.1303	9.543	12.0968	10.2743	7.3269	13.5311	9.2326	6.7962	13.2715	8.0423	9.6532	11.603	11.9502	6.1402	14.7598	10.1167	6.6559	13.4369	8.1237	9.2732	10.4298	9.9362	10.29	13.9113	9.9373	9.3699	10.5196	8.6143	8.0179	10.5147	6.7006	10.1592	8.035	12.8794	8.4849	8.1321	7.4444	6.4947	7.1657	12.6288	10.4549	7.7879	6.1469	10.6528	10.0913	9.2998	8.8671	8.3799	6.9024	11.252	10.485900000000001	8.8617	8.3062	9.3731	13.2609	10.5749	8.0897	6.6515	10.671	10.6422	10.5816	10.4397	9.3637	8.2404	11.755	11.3521
PF3D7_0511500.mrna1_1	PF3D7_0511500.mrna1_1;4158	4158	11.0272	10.4411	7.4828	9.2008	8.3046	11.3154	9.0154	10.3477	9.2774	11.478	9.6042	8.6009	8.8213	9.5459	10.5696	8.8272	11.098	13.3296	6.7802	9.5549	11.6567	10.1739	8.141	13.2195	9.0904	7.2423	13.5182	7.9181	9.7907	11.2383	11.9094	8.5437	14.3295	10.1013	6.5348	13.4893	7.7338	9.3846	9.8559	9.5461	10.242	14.2184	9.952	9.1096	10.4521	8.5349	8.3083	10.5739	6.3185	10.4703	7.5978	12.326	8.4998	8.375	7.4144	7.1149	6.4686	12.6046	10.656	8.973	6.1623	10.9098	10.3392	9.8159	10.1271	8.4613	8.1377	10.8845	10.6393	8.7554	8.5997	8.2281	13.1446	10.7915	8.7764	6.6526	10.9772	9.7759	10.3445	10.9143	8.5445	8.6109000000000009	11.5587	11.0828
PF3D7_0511500.mrna1_1	PF3D7_0511500.mrna1_1;4159	4159	11.5405	10.9285	6.9494	9.7681	8.7938	12.4737	9.2482	9.8003	9.2029	11.6996	10.7972	10.046	9.7168	9.7968	11.6003	9.1381	11.3584	13.1029	6.8512	10.0296	12.3522	10.2007	8.305	13.0658	9.0328	5.9184	13.8449	8.1544	9.6065	11.9107	12.4729	8.1397	14.6572	10.6686	6.1709	13.3672	8.0373	9.0898	11.1704	10.5098	10.5127	14.2501	9.6414	9.0382	10.5799	8.1989	8.3739	11.4365	6.379	10.5801	8.1131	13.3309	8.5523	9.2201	8.2873	8.356	6.8621	12.7108	11.0635	8.5099	6.5127	11.3323	10.968	9.489	10.1726	8.4746	8.0651	11.1919	11.4986	9.2229	8.8009	8.744	13.1383	10.7529	8.601	7.9718	11.3937	10.3233	10.3071	11.1739	9.038	9.2392	11.4764	11.1294
PF3D7_0511500.mrna1_1	PF3D7_0511500.mrna1_1;4167	4167	11.76	11.263	6.7515	9.8428	8.9478	9.3236	8.7629	8.7442	8.5477	11.3732	8.739	9.3619	9.5083	9.2264	8.4786	8.9244	9.5381	12.3327	7.6538	9.71	11.9397	9.5445	8.8421	13.2094	12.2706	6.9138	12.749	8.113	9.5735	11.1656	11.6516	8.1845	14.6748	13.1669	6.4448	12.8101	10.0924	8.4656	8.6345	11.1714	10.5749	9.049	10.9317	9.2895	10.4522	8.3306	8.0461	9.0887	5.106	10.5671	10.8879	14.7948	9.3456	8.1667	8.232	7.069	7.4083	11.5291	8.8578	7.7816	6.3656	10.3111	10.8216	9.3644	10.7737	8.7317	6.9142	11.2237	10.6525	9.3368	8.7601	8.5083	11.7975	9.6141	8.5401	7.3941	10.3978	10.5147	10.1124	11.2263	8.7292	8.1305	11.4674	10.0578
PF3D7_0511500.mrna1_1	PF3D7_0511500.mrna1_1;4168	4168	10.935	11.3696	7.3121	9.7591	7.5985	8.8864	8.966	8.2147	7.9597	11.3086	8.0778	8.6876	8.8746	8.5499	8.568	8.6266	8.1338	10.7375	7.8231	10.3042	10.7573	8.7169	8.3274	13.4921	12.5164	6.6204	12.3042	7.8275	10.1488	10.4127	10.9581	7.3782	14.4009	13.0679	6.3834	12.5636	10.0855	8.187	8.8051	11.0937	10.221	8.9992	10.4667	8.7452	10.218	8.3615	7.7858	8.8734	5.9303	10.0885	10.5314	14.7057	9.5792	8.0965	9.7685	7.0834	9.4117	9.9871	8.548	8.0907	6.7047	9.719	10.5775	9.249	10.6007	8.5472	7.1045	10.5747	9.1676	9.4514	7.9522	9.1177	11.19	9.2779	7.9263	7.3478	10.1904	10.3428	10.3037	11.3786	8.522	7.8536	11.0839	9.2064
PF3D7_0511500.mrna1_1	PF3D7_0511500.mrna1_1;4169	4169	11.0245	11.1079	7.4857	10.1689	8.2221	8.7266	7.8686	7.6635	7.6435	11.2777	7.641	8.9714	9.7527	8.6756	8.7106	9.4545	8.1894	8.5528	7.1651	9.4022	10.9879	6.6764	8.0064	12.8267	12.8383	6.0045	11.2841	7.7218	9.1842	10.6841	8.4708	7.5418	14.3365	13.0886	5.9432	11.9086	9.4386	8.1478	8.2067	11.1864	10.1044	8.3871	11.1584	10.5362	10.1033	8.1727	8.5	8.1692	6.116	9.6334	9.9517	14.7493	9.2073	7.2736	7.9201	6.8444	7.1817	9.2796	7.8197	7.3554	6.8615	9.4452	10.6406	9.8069	10.8674	8.1337	7.2365	10.6735	8.7903	9.0325	8.0864	7.9772	10.4702	8.7796	7.6898	7.0923	9.8386	10.1747	10.1654	11.2706	8.6676	6.8786	10.8654	8.5192
PF3D7_0511500.mrna1_1	PF3D7_0511500.mrna1_1;4170	4170	10.7449	10.7801	7.476	10.3674	8.4502	8.7014	7.7747	7.339	7.7714	11.365	8.4521	9.1235	9.9057	8.3098	8.1094	8.7261	7.3489	9.0553	7.3039	9.6618	10.6071	7.4698	7.6731	12.1514	12.6677	5.7621	10.7443	7.1088	9.5358	10.5107	9.0031	6.9467	13.7996	13.5178	6.5427	10.5819	8.1064	7.8858	8.1195	10.9833	9.4978	7.4036	11.1901	11.2333	9.9259	10.3976	7.6221	8.2658	5.9853	9.469	8.2854	14.8419	8.6054	7.1871	8.3362	11.074	5.9312	9.1579	7.2714	7.409	6.3827	8.4042	10.4873	9.0344	10.7394	8.048	6.8259	10.4869	8.6462	8.7983	10.076	7.2712	10.2849	9.0403	8.518	6.7076	9.2486	10.356	10.0963	11.1922	8.0841	7.5394	10.9866	8.2571
PF3D7_0511500.mrna1_1	PF3D7_0511500.mrna1_1;4171	4171	10.5231	11.2164	6.9035	10.6606	7.4837	8.7681	6.6792	7.6572	7.4014	10.9534	5.9639	9.2153	10.3336	8.0652	8.2176	7.1828	6.0721	6.4832	5.897	7.7195	12.0533	6.0887	6.2483	10.1575	12.107	6.1398	9.9966	6.4046	7.1144	11.2558	7.7645	6.3196	13.0926	13.5416	6.3212	9.9425	6.7895	7.1006	7.5979	10.8371	9.2576	6.9115	11.1592	11.4287	9.599	11.7185	7.1475	7.9147	6.2513	9.5775	7.4901	14.8817	7.4985	7.6199	7.695	12.716	5.5037	8.1718	7.2258	6.4627	5.6879	7.6818	10.6483	9.288	8.6352	8.1166	6.8999	10.5497	8.4272	9.4008	10.6507	6.6535	10.3618	9.1154	7.3607	6.6228	8.1632	9.8965	9.6596	9.1397	8.6576	7.3962	11.1257	7.9309
PF3D7_0511500.mrna1_1	PF3D7_0511500.mrna1_1;4172	4172	10.2017	10.3722	6.1268	11.1227	6.3295	7.9938	6.3154	7.8381	6.8304	10.5895	7.8052	7.7359	10.5748	6.1829	8.2346	8.023	6.9816	6.2352	6.2336	7.5838	12.397	6.488	6.0535	6.9208	12.4892	7.2404	7.6713	4.9098	7.2312	11.8193	7.4624	5.8319	9.9764	13.588	6.5356	7.0819	6.91	7.308	7.5632	10.5183	9.1716	6.6078	11.4094	11.4896	9.1348	11.5695	7.4691	7.7047	6.3535	9.1521	6.7533	14.8451	6.8106	6.7754	8.3031	13.1043	5.8605	7.4988	6.7033	7.0985	6.2617	7.6663	10.3788	9.0299	7.4622	9.2004	6.3165	10.2711	8.1657	8.1483	11.1682	6.1997	9.9471	8.9045	8.5108	6.7127	8.278	9.7136	9.2628	8.4721	9.7416	7.1775	10.8045	7.5984
PF3D7_0511500.mrna1_1	PF3D7_0511500.mrna1_1;4173	4173	8.702	8.6022	7.0883	10.7921	5.9098	8.5262	7.1617	6.5783	6.5498	9.4726	7.6805	6.1233	9.7188	3.7506	8.0996	6.6565	6.3656	5.5357	5.9516	6.6988	10.5035	5.6642	4.6135	6.2018	12.4028	11.667	6.7204	6.1743	6.7309	10.3453	7.303	3.6135	7.7802	13.2083	10.3467	6.2817	6.7429	6.4351	9.2685	9.2231	8.8034	4.8258	11.0453	11.5859	8.1171	12.8689	7.7411	8.3185	5.8151	8.9208	6.9516	14.6162	6.4899	5.4482	7.8151	13.0394	6.3735	8.1176	6.1096	7.2995	5.7743	7.1177	9.6756	8.7196	5.5179	9.7702	6.6673	10.058	8.2742	8.3789	11.4328	6.2475	9.6599	8.5412	7.8035	6.6971	8.5174	9.4747	8.7847	6.9829	10.0153	7.0221	10.2918	7.8912
PF3D7_0511500.mrna1_1	PF3D7_0511500.mrna1_1;4174	4174	7.8034	6.6035	6.4279	10.3957	6.0898	7.7696	5.6508	4.3462	5.4209	7.8985	6.3983	5.1583	9.5768	5.5494	7.2942	6.1661	6.2517	5.3259	5.8537	5.6812	8.9561	4.7131	5.0661	6.7241	12.8961	5.6876	5.2468	4.814	5.9975	8.8485	7.535	3.9107	6.7991	13.3744	6.1711	5.6901	5.1334	6.0323	7.2352	5.4373	8.9935	5.7018	9.9945	11.1804	6.4096	12.3141	6.3865	7.2329	4.9491	7.4713	5.8115	13.7724	7.2608	6.1693	6.5904	12.3726	5.1489	7.6611	6.4138	7.0282	5.5807	9.0151	7.2534	9.2402	5.4469	6.0727	5.5993	9.5869	7.4076	6.8603	10.9194	5.6761	9.1987	8.3249	7.8906	6.6882	9.4709	8.0307	9.4711	6.3007	6.3802	6.5281	10.0369	7.607
PF3D7_0511500.mrna1_1	PF3D7_0511500.mrna1_1;4175	4175	6.2837	5.3964	5.4947	9.4586	4.9727	8.3261	4.4627	4.5441	4.5014	7.1712	6.4456	6.2028	8.964	4.3241	8.8853	4.8248	5.581	4.1619	4.7829	5.4735	7.1476	5.0853	4.9699	5.88	11.8869	5.9416	8.4073	5.1469	6.5141	6.2506	6.5874	4.6837	6.2979	12.4136	5.9124	6.9228	4.4653	5.302	6.8725	4.7876	7.6816	4.4634	8.5209	10.7836	5.1886	12.518	5.6713	6.7669	4.6668	7.204	5.2854	12.1227	8.1188	5.6611	7.1394	12.2348	4.4383	6.4232	6.8766	6.439	5.5157	6.4816	11.0507	7.2441	5.218	4.5204	4.9246	7.0361	7.4346	5.879	10.9849	5.2608	7.8275	7.3497	7.0271	5.133	8.0159	8.1564	7.9773	5.9704	5.9812	6.2974	7.4624	7.408
PF3D7_0511500.mrna1_1	PF3D7_0511500.mrna1_1;4176	4176	6.6785	5.5059	4.8822	6.0009	4.3219	6.1621	5.3406	4.3882	3.8895	6.5284	6.111	4.5484	4.8639	2.856	4.7415	5.596	5.6493	5.2502	5.5154	6.2974	7.9611	4.9635	4.845	6.0354	5.1763	4.9882	8.4964	5.4816	6.2906	5.7605	6.6024	3.1651	5.7895	5.6571	4.8505	6.4593	5.1835	5.3016	5.6085	4.7897	4.7876	5.7538	8.7026	11.2761	5.6865	12.6111	6.2186	5.7407	9.7847	9.3479	5.5122	6.2409	10.731	6.0587	5.3445	12.8795	5.5472	5.6559	6.2806	7.3926	5.9458	6.2095	6.1599	7.0377	4.0875	5.5503	4.6988	6.3757	8.9275	5.4269	11.8084	5.5512	7.0944	6.3464	7.691	6.1414	6.5003	6.9247	7.6551	6.0472	5.9388	4.1127	6.7188	7.9671
PF3D7_0511500.mrna1_1	PF3D7_0511500.mrna1_1;4177	4177	5.8089	5.8359	4.9777	4.862	4.9131	6.9258	5.6496	4.0704	3.7918	6.7262	5.2483	3.4621	4.2847	3.3992	6.5278	5.575	5.846	5.4906	5.1691	7.034	5.3085	5.6594	5.0997	5.223	5.0862	5.3416	9.7256	5.0652	5.1851	5.7153	5.846	4.8615	5.4456	4.8324	5.2063	8.0694	2.926	5.009	5.7853	6.0027	5.9148	4.3009	5.5659	6.6579	4.1359	5.8572	6.6038	6.8207	5.2694	9.6609	4.985	5.4376	3.2265	5.5426	6.2681	5.2589	5.2731	5.8883	6.4545	2.6599	3.8329	6.3747	5.8369	6.4227	4.8505	4.9303	5.0041	7.261	4.9088	5.1416	3.8207	4.431	6.9543	6.2203	5.1069	6.0866	7.3054	6.8126	6.4622	5.4175	5.8128	3.7803	7.9245	5.6118
PF3D7_0511500.mrna1_1	PF3D7_0511500.mrna1_1;4178	4178	5.8674	5.1985	5.306	4.9616	4.2884	6.6528	5.4944	5.9479	5.4033	6.6273	6.1643	5.6724	5.1707	3.7856	5.8437	5.3038	6.2767	2.6206	5.4316	5.6352	6.9941	5.6662	5.1934	7.065	5.554	4.7425	9.2704	5.1493	5.7029	8.2232	6.0496	5.0639	6.7968	6.6168	5.5987	7.2357	4.9293	5.9544	5.9293	5.5043	7.857	4.813	6.0635	6.5601	5.8844	5.1627	5.8296	6.3647	4.4019	9.6833	5.7695	5.478	8.5492	6.2887	7.6318	6.2519	5.6887	5.3656	7.4789	5.8263	5.1069	11.0103	5.2059	4.8309	5.4155	4.8017	5.5503	5.295	5.9819	6.029	4.9699	5.7687	4.7065	6.8201	5.1835	5.5185	7.1731	6.0398	6.3021	6.0603	5.2361	6.9343	5.6355	6.6985
PF3D7_0511500.mrna1_1	PF3D7_0511500.mrna1_1;4179	4179	6.382	5.8352	5.2365	4.98	5.0691	7.2574	4.6047	5.1293	4.4175	6.6975	4.8379	4.5613	3.3089	3.8053	7.2209	5.2415	5.7724	3.9001	4.641	5.3234	7.0218	5.4097	4.6611	6.3688	5.7835	4.9416	9.283	5.3338	5.9138	6.7521	6.0496	2.5826	5.3071	5.2184	5.2521	7.9155	4.6628	4.9759	6.3875	5.8079	5.5792	3.5753	5.3903	4.5354	4.0126	7.3612	5.0076	7.892	5.0747	7.4731	5.2559	5.3583	4.6513	5.4919	7.5272	7.5586	4.7565	5.511	6.8616	4.9759	5.6918	8.6441	5.4005	5.6579	4.3999	6.0721	5.2525	5.0802	4.9635	7.1059	5.0126	5.4611	6.5844	7.2913	4.0858	5.6704	9.7574	5.202	5.5853	5.6999	5.7663	5.9369	7.25	6.7622
PF3D7_0511500.mrna1_1	PF3D7_0511500.mrna1_1;4180	4180	5.2491	5.7479	5.3234	5.2802	5.0925	7.0809	5.0997	5.153	5.5904	6.7361	4.4026	4.2449	5.2731	4.3604	7.0836	5.3473	5.6346	6.2445	5.2005	5.511	6.0328	4.0081	4.6058	6.0072	6.4616	4.6594	9.3904	4.4168	7.1288	7.1992	5.9435	3.1635	6.4063	7.1991	4.4121	7.8932	5.9134	4.3118	6.4596	4.6375	5.3743	4.1481	6.3112	4.6747	4.7065	7.2906	3.8043	6.4135	6.5045	7.8231	5.4522	7.9116	3.2048	5.6865	7.7727	7.8223	5.1276	6.3693	7.1733	4.5558	4.5862	9.1964	5.8552	6.0453	5.2513	5.7071	4.4403	8.6459	5.99	8.8535	6.1912	4.2832	7.3749	7.0676	5.5201	4.3916	9.214	3.8807	6.1398	6.4537	5.7393	4.9231	8.9439	4.6235
PF3D7_0511500.mrna1_1	PF3D7_0511500.mrna1_1;4181	4181	5.7093	6.2867	6.0529	5.1477	5.1185	7.0606	5.0955	5.7737	5.116	6.6385	4.6023	4.8595	5.0405	3.8207	7.7264	5.4979	5.2346	3.6485	5.0356	6.2143	5.7929	6.507	4.9359	6.4028	5.6585	4.649	9.5271	3.2296	5.9088	6.2955	7.1759	5.3868	6.8646	6.4029	5.2817	8.0454	4.8841	4.211	6.5184	5.2536	5.1098	7.7364	5.4803	5.5065	3.943	7.24	5.0295	5.8354	6.567	8.2293	5.3537	5.6185	4.7285	5.8873	8.2047	7.7957	4.8797	7.1841	7.2797	4.6334	4.5521	9.6939	5.6938	5.7369	7.4891	5.3916	5.7584	5.0466	5.1953	7.407	6.3954	4.7871	8.4364	7.1622	5.4692	5.1243	9.6766	5.8917	6.3214	8.3672	4.7576	6.5929	3.5595	5.503
PF3D7_0511500.mrna1_1	PF3D7_0511500.mrna1_1;4182	4182	8.0468	5.8851	4.6977	5.4886	4.6387	5.5868	5.915	6.8227	5.2157	7.8021	6.0715	5.4812	5.2418	5.1993	5.8921	4.7544	6.1385	5.4893	4.9732	6.3129	8.0698	7.0893	5.7506	6.8175	6.7082	6.0041	10.4825	5.5883	6.9511	7.8459	7.7377	3.5521	6.4351	7.1501	5.0444	8.4267	5.7032	4.9293	6.1289	4.8445	6.2976	5.7845	5.9844	4.9198	7.2662	7.4522	6.3138	6.0213	8.0507	10.1248	4.7918	6.8255	5.2898	5.3663	7.9782	7.796	5.8019	5.1615	7.6599	4.4403	5.1135	9.8122	6.6039	6.1585	5.2581	5.2619	6.7412	4.8753	6.5421	7.1785	6.2205	5.7222	5.6067	7.4638	5.0418	4.7856	10.2487	6.2014	6.5084	6.4152	5.7032	7.4625	6.1404	6.9506
PF3D7_0511500.mrna1_1	PF3D7_0511500.mrna1_1;4183	4183	6.9472	4.8293	5.1819	5.0453	4.7334	3.2585	5.7554	4.7766	6.1231	7.1405	5.9098	2.3757	4.7131	4.846	3.7485	6.0455	5.8819	4.5242000000000004	5.3957	6.7123	6.47	5.8336	6.1035	5.785	5.4336	4.5521	6.6652	4.9764	6.4038	7.111	6.4263	5.7046	6.1146	5.2532	3.9782	5.3111	5.1791	5.0657	5.7331	4.7511	4.6559	5.9062	5.2192	5.4456	5.3677	5.7439	5.1663	4.8689	5.0862	7.8137	4.8992000000000004	4.4666	4.0461	6.0007	6.4941	5.2215	5.2269	5.5163	4.9193	4.8027	5.6103	6.9782	5.921	5.3621	4.7279	5.3052	5.9605	5.9045	6.5438	6.1181	4.406	5.0853	5.7452	5.4039	5.785	5.4346	7.6769	5.1194	6.3386	5.6659	5.4751	3.6206	5.1607	5.8777
PF3D7_0511500.mrna1_1	PF3D7_0511500.mrna1_1;4184	4184	7.0579	6.1119	4.4686	6.1266	4.649	5.2145	5.5583	4.254	4.2048	6.7262	4.8369	4.9265	5.7393	4.3847	5.746	5.561	5.9472	4.4046	5.4851	6.4849	6.994	5.5871	6.3821	6.0881	6.4733	5.3005	7.619	5.8723	7.3704	7.4482	6.1853	5.9535	6.4258	5.8535	5.2238	6.188	5.4506	6.0624	5	5.2544	5.3896	5.7035	5.7167	6.0661	5.3445	5.6556	6.3901	5.8948	5.7758	10.2056	6.079	3.6029	5.8535	7.0136	6.1554	5.3129	5.1243	5.6829	6.589	4.0807	5.594	7.7149	5.1715	6.21	5.3875	6.0407	5.6276	5.2802	7.0406	6.4386	6.6126	4.7597	5.9697	6.1229	5.0475	5.3391	7.3361	6.2845	5.2063	5.5677	5.6156	5.6153	5.6008	6.4778
PF3D7_0511500.mrna1_1	PF3D7_0511500.mrna1_1;4185	4185	7.5099	5.3646	5.7458	5.9486	4.4363	5.8397	5.9971	5.2574	4.211	7.7047	6.2965	5.7129	5.95	5.0777	4.2479	5.9526	5.779	5.7208	5.3827	6.5037	7.2893	5.2709	5.985	6.4596	6.4686	5.0179	8.1674	5.189	7.1799	7.8001	6.3696	5.2361	6.9107	7.6603	5.7013	6.7906	4.2615	5.3147	6.0228	5.374	7.2812	7.1301	5.7366	6.4321	6.6365	5.8286	5.7936	5.3806	5.814	11.1678	5.7197	5.9607	5.2787	7.1506	6.2793	6.0103	5.029	5.7552	6.9124	5.8505	6.499	8.8031	5.8542	5.6185	5.6848	5.4542	6.134	6.6665	6.6623	6.9485	6.1825	5.238	6.558	6.3523	5.8817	5.3604	7.9124	5.7156	6.3717	5.9465	5.4944	6.646	6.127	7.6194
PF3D7_0511500.mrna1_1	PF3D7_0511500.mrna1_1;4186	4186	8.43	5.6656	6.194	6.2887	4.2211	8.2739	4.3992000000000004	5.7592	5.4436	8.1613	4.2494	5.7975	6.706	4.691	5.8457	5.0009	5.7167	7.5707	5.6704	6.5478	7.1931	6.0286	5.151	6.3322	6.9284	5.254	8.1357	5.6831	7.1283	7.4305	6.8747	4.8768	6.7736	6.1677	5.2902	6.8158	6.0352	4.9736	7.1622	5.8291	7.5144	7.7927	5.5671	6.4092	6.5326	6.4816	6.0206	6.8053	7.5712	11.193	4.1587	5.9771	5.8731	6.2257	6.7723	6.4443	5.1264	5.9702	6.5114	5.4938	4.7803	8.341	5.09	6.1753	4.6826	6.0067	6.213	5.7856	7.8477	6.0997	4.9079	5.7541	6.1229	6.4441	4.7054	6.0715	8.4789	5.6229	6.6574	6.3933	5.5289	5.9067	6.0224	8.0778
PF3D7_0511500.mrna1_1	PF3D7_0511500.mrna1_1;4187	4187	7.7928	6.083	5.7401	5.7342	3.757	5.745	5.2257	5.8225	5.5311	7.1439	5.7848	5.2791	6.3127	5.0917	5.7795	5.5804	6.1008	6.1461	5.0396	6.7749	6.0923	5.7447	5.4757	6.6053	6.7808	5.2376	8.5985	5.2517	6.5756	6.8717	6.2005	5.7164	6.6626	7.439	5.2396	6.6551	5.3194	5.7642	6.1062	6.8697	8.091	7.7654	5.7803	6.3531	6.0239	5.6676	5.6713	5.3813	5.8639	10.255	5.3688	6.8095	5.8045	6.5518	5.8097	5.9828	4.5963	6.577	7.2148	5.503	6.817	8.9094	6.1461	5.3505	4.9193	5.8597	6.0749	6.4063	7.7041	6.3846	5.4356	5.5957	6.3334	6.5086	5.9612	6.4036	8.9759	5.7123	5.6949	6.2407	5.3565	6.2487	6.8387	7.5002
PF3D7_0511500.mrna1_1	PF3D7_0511500.mrna1_1;4188	4188	7.8357	6.1731	5.5053	5.4867	4.6982	6.068	5.6602	5.5049	4.9155	7.7992	8.8411	5.3259	5.7737	3.7377	5.5078	5.2269	6.1272	5.723	4.853	6.5223	6.928	6.3908	5.8826	8.1463	8.7117	4.7506	7.7007	5.5607	7.6799	7.4901	6.2496	5.8293	6.7431	8.0678	5.2791	7.2034	5.374	5.4611	5.8382	6.6182	8.3079	9.0464	6.0288	5.5002	6.503	5.3981	5.7131	7.1161	5.9752	9.3868	4.8334	6.6346	5.7401	6.1538	4.3834	4.5379	5.8632	5.8342	7.2886	6.1189	6.2071	9.1194	5.5304	4.6554	5.6744	4.7703	6.4859	5.6456	7.5911	5.7509	5.8716	6.0268	6.572	6.0358	6.5708	6.3325	9.5669	6.1607	6.1254	6.1753	4.2472	6.578	6.4355	8.0548
PF3D7_0511500.mrna1_1	PF3D7_0511500.mrna1_1;4189	4189	7.3339	6.6796	5.0712	5.0374	5.2453	5.3262	4.9709	4.1827	5.1123	7.0808	8.9134	3.7866	5.7562	4.4744	5.2649	5.2165	5.0409	7.9183	4.4046	6.3519	5.6596	5.1268	5.2795	9.4843	6.7749	4.7004	6.5228	5.5049	6.5259	6.4121	5.1473	4.9891	9.1462	7.3809	4.1946	5.8278	2.5261	3.5008	6.0018	7.5686	7.8086	9.3415	4.985	6.1096	5.9141	5.288	5.4033	6.1227	7.8147	9.9099	5.3681	6.4148	5.4155	6.3413	4.9782	5.0387	5.6479	6.5774	7.9112	9.0729	6.4291	8.2043	4.3618	5.246	5.5665	4.1506	5.5696	6.0279	7.9708	4.8415	5.2683	5.0321	7.1152	8.0234	8.9495	5.9837	8.538	5.4131	6.4643	6.1613	3.7225	6.0997	6.2172	6.9454
PF3D7_0511500.mrna1_1	PF3D7_0511500.mrna1_1;4190	4190	7.0915	6.0609	4.5148	5.9298	4.796	5.1579	9.4533	4.7004	4.7698	7.119	8.4306	4.4269	5.5072	4.2847	5.7195	9.8362	6.0286	5.3291	8.1797	6.4248	5.6979	5.8169	5.5708	7.992	6.0516	4.7554	6.2197	9.1624	6.6051	6.9821	6.5426	4.0383	9.157	5.888	5.1799	7.3414	4.4107	6.0972	7.0623	6.8848	10.2244	8.7641	5.9752	8.4464	5.285	5.025	6.2828	8.1783	3.9681	9.9123	4.5361	5.6404	5.0405	7.2924	5.0045	5.0768	5.3509	6.5065	6.9473	5.3409	6.7392	6.9535	5.3154	5.0166	6.033	7.265	5.6704	5.851	7.6475	4.8822	6.7577	5.5223	6.3493	5.943	6.3366	6.4764	7.2317	5.8286	7.2843	6.1508	6.0352	5.8812	6.1942	7.7519
PF3D7_0511500.mrna1_1	PF3D7_0511500.mrna1_1;4191	4191	8.2057	7.3939	5.6082	6.5203	4.8435	5.7189	8.8119	5.7533	2.9764	7.2818	9.4441	4.9369	5.9179	5.4506	5.8417	8.8831	6.3045	7.048	7.2698	7.035	6.4087	6.8246	5.5549	10.6521	7.1897	5.0807	5.9565	10.1541	6.6182	7.6566	7.0624	5.7485	10.6258	7.3524	6.2937	6.6058	5.5598	5.2207	7.2098	8.9528	10.792	9.3851	6.6771	8.4047	6.9821	5.0527	6.1857	8.4237	4.3219	11.1796	5.8542	6.785	8.7053	6.7772	5.5668	5.1363	5.1961	6.4263	7.8417	6.3846	7.053	6.1083	5.9057	6.102	5.6407	6.8774	6.0781	7.1086	8.0538	5.1703	6.4468	5.2422	7.0056	6.7606	6.3103	7.0899	7.7071	5.9514	7.571	6.5398	6.3341	6.7462	7.0303	8.836
PF3D7_0511500.mrna1_1	PF3D7_0511500.mrna1_1;4192	4192	12.0368	11.6677	6.6782	7.5919	5.9495	7.8599	10.9304	9.5977	5.9359	11.6582	11.1559	9.676	7.7403	6.5281	8.0338	12.0405	9.9264	7.9423	11.7446	9.7601	11.1539	10.4379	8.1285	12.504	9.023	9.4783	9.7459	11.4812	9.83	11.7862	10.9355	8.8677	12.4461	9.8965	9.148	10.0555	7.9032	9.2945	10.4329	11.598	13.13	11.1426	8.3356	10.0267	11.0286	7.7164	7.8717	10.7117	7.6807	12.6635	7.0791	8.7201	10.6008	8.6428	8.0556	8.2356	6.1022	8.7117	9.163	7.5844	7.761	9.484	9.6423	9.1379	9.1716	8.4622	11.4381	10.5291	8.1546	8.479	8.5477	7.1345	9.6037	9.5034	7.8487	7.0529	10.1096	7.9614	9.042	9.9574	8.8839	11.8029	10.5333	8.3114
PF3D7_0511500.mrna1_1	PF3D7_0511500.mrna1_1;4193	4193	12.89	11.3006	6.907	6.0319	6.7919	8.1412	10.5548	8.3008	8.4884	12.0227	10.9206	8.2163	7.8181	7.5664	8.4431	11.3415	8.0375	9.3671	11.1686	9.1536	10.5399	10.7072	8.1048	11.4229	9.1246	6.6882	10.1959	11.4653	9.0611	9.3176	10.414	8.4631	11.679	9.4736	6.1396	10.5281	6.4795	8.2958	12.3534	11.1967	12.7845	9.8116	8.9859000000000009	11.3442	12.1778	7.9269	8.6553	11.6491	6.879	12.6804	8.1767	7.5064	9.8624	8.1966	8.062	6.7896	4.157	7.8727	8.6874	7.9416	8.1147	9.0288	9.0855	8.2408	7.4292	7.6415	10.9066	8.3355	8.8318	8.1034	8.8037	6.4459	8.5569	9.1125	8.1159	7.0584	9.3071	8.8689	7.99	8.6167	8.4739	11.2995	8.7468	8.5203
PF3D7_0511500.mrna1_1	PF3D7_0511500.mrna1_1;4197	4197	6.5561	8.7635	5.4326	6.4524	5.3402	4.5179	7.0452	4.7501	2.0426	6.9923	10.0067	6.2122	6.3416	4.2242	5.4043	8.7557	5.3639	5.8567	7.7898	7.0893	5.6465	7.0701	6.0108	7.8904	5.101	3.7949	5.1493	7.5783	6.1198	6.456	7.9819	5.1715	8.7601	6.132	4.8763	5.5129	5.1114	7.0616	8.0599	6.9973	11.492	6.3519	6.2329	8.0945	6.1581	6.7554	8.2116	7.6605	6.1048	9.8118	5.0622	5.7592	7.0869	6.194	4.8415	6.6187	5.8025	5.8001	5.6223	6.3085	5.8701	7.5214	5.2024	5.8868	5.0989	6.0995	4.5692	6.744	6.2847	6.7505	7.8028	5.7142	6.5859	7.0052	5.9267	5.5311	7.1587	5.8027	6.6631	5.7803	6.3307	4.7043	7.6556	5.7431
PF3D7_0511500.mrna1_1	PF3D7_0511500.mrna1_1;4198	4198	6.0657	9.5797	5.3933	5.9544	3.7949	5.7573	6.4413	3.3118	3.0993	6.4022	7.7329	6.5804	5.9948	3.9364	5.0976	7.8408	5.5211	4.5027	8.7566	5.2296	5.7519	4.9217	5.5777	7.3254	5.09	6.5977	4.7819	7.3642	6.5691	5.8987	5.8487	4.7845	7.8515	5.4366	4.8992000000000004	5.1623	5.2472	8.4845	5.0268	9.3849	11.0307	4.7252	5.9502	6.9988	6.4785	6.005	8.6837	4.9528	5.3551	5.354	5.1404	5.0103	4.5179	5.8701	8.3826	6.1995	4.3799	5.3132	5.4744	5.1851	5.1289	7.1438	5.7714	5.2657	6.0875	6.09	4.5329	6.2789	4.6724	9.6317	7.0102	5.6865	6.4589	5.2001	4.765	5.5913	7.5873	4.888	5.8143	6.6865	5.4148	3.6334	6.9732	6.8953
PF3D7_0511500.mrna1_1	PF3D7_0511500.mrna1_1;4199	4199	5.4741	9.4821	4.3241	5.0535	2.568	5.6088	6.7634	5.9103	4.0108	6.9004	5.6565	4.7544	4.0135	3.841	3.6915	9.0621	6.1416	4.3834	9.4473	5.7721	5.0866	5.3684	4.5261	5.9841	5.1127	4.0815	4.0925	7.9147	5.745	6.4474	5.3067	0.9107	7.3756	6.0213	5.1018	4.554	5.2141	4.6536	4.8997	9.043	3.7517	4.9303	4.4416	5.5116	4.9791	5.7748	5.0325	5.804	5.4509	4.8997	5.1775	4.6904	4.7208	6.2348	5.8667	5.5176	4.5242000000000004	5.9303	5.636	5.3789	4.3568	6.6289	6.5265	6.5276	4.5771	4.796	6.7369	6.0913	6.0043	6.7852	6.2532	5.4026	7.4444	5.6453	4.6462	3.861	7.9853	5.8364	7.3207	6.1348	4.5801	7.4943	7.5326	6.4617000000000004
PF3D7_0511500.mrna1_1	PF3D7_0511500.mrna1_1;4200	4200	6.1243	8.0603	5.0725	5.6056	3.852	5.2502	7.0057	4.9269	2.319	6.8678	4.7527	3.6848	5.076	2.669	5.6772	8.9381	5.5853	4.7274	8.5	4.5298	6.0195	4.2645	4.4019	5.6493	3.5248	2.9392	5.6716	7.9422	4.9117	5.7263	6.5108	6.4469	6.0819	5.0383	4.5789	4.0618	6.5404	4.2219	5.5951	6.3264	4.6064	4.4718	7.1173	5.2683	5.9957	5.354	4.2479	5.9193	5.3071	5.2544	4.7236	5.1595	4.4796	5.2645	6.0616	4.847	4.673	6.0817	5.3151	3.7279	5.5179	6.1342	7.1772	5.151	4.1938	6.1391	6.7137	6.4722	5.4246	5.0755	4.9439	5.2468	5.9352	5.6633	5.6398	4.4989	6.4648	6.213	5.5996	5.7104	5.5729	7.3986	6.3318	7.1077
PF3D7_0511500.mrna1_1	PF3D7_0511500.mrna1_1;4201	4201	6.217	7.79	4.111	4.858	2.5261	4.5868	5.2828	3.857	4.5729	5.9126	3.7038	4.98	3.8207	0.0976	3.855	8.5212	5.3438	3.7203	7.7215	6.1256	4.9991	6.3709	5.8339	6.5073	5.1173	1.8156	4.054	6.463	5.3494	5.7913	8.0592	4.4496	6.4207	5.4162	5.6296	3.855	4.9955	5.2979	4.4101	7.068	4.2876	4.4848	4.0126	5.1144	4.7355	3.4555	6.0328	4.7142	4.5103	5.6966	4.7975	5.0798	4.8629	5.4663	4.3568	4.9662	4.2675	6.2275	5.3255	3.5934	4.8222	6.1493	6.5783	5.4822	4.9131	5.0161	6.5645	6.1066	4.225	5.7871	5.5671	5.2784	5.925	4.8074	5.0135	4.2016	6.0641	4.9588	6.4053	5.6264	2.8817	6.4976	7.2196	5.4104
PF3D7_0511500.mrna1_1	PF3D7_0511500.mrna1_1;4202	4202	6.3156	6.1821	4.7608	5.3388	3.4764	5.4063	5.8174	2.8972	1.8797	5.1807	4.235	5.0099	4.6786	2.4383	4.8339	7.7124	5.7164	5.1699	4.5423	7.0389	5.6588	5.6381	5.2547	6.5664	4.8699	4.541	6.0847	4.8094	5.0108	5.8475	6.0221	3.3363	6.3877	5.8412	5.4919	4.4033	4.0909	4.9837	6.594	6.0995	6.2057	4.0179	5.8728	5.1663	4.5091	5.211	3.9791	4.9722	4.1651	6.7795	5.5348	4.7735	5.0993	5.6596	5.2578	5.3402	3.8807	5.9079	6.211	5.5388	5.2498	6.2194	6.9022	6.2893	5.4019	5.9807	7.6712	8.4295	5.4722	6.7158	5.5656	4.9444	6.0985	6.4363	6.7537	4.2032	5.14	6.7823	5.9239	5.845	5.6651	8.7212	9.1028	5.561
PF3D7_0511500.mrna1_1	PF3D7_0511500.mrna1_1;4203	4203	6.8401	5.9551	4.3681	5.2968	4.1699	4.8773	4.3834	5.0575	3.5185	6.4195	5.2292	7.3853	5.9465	4.2172	4.2645	4.4189	5.3067	4.111	4.8125	4.6223	5.1926	5.2063	4.8268	6.431	6.9942	5.0461	3.8248	5.8565	4.6611	6.0157	5.6996	2.4828	6.4028	7.2138	4.9069	4.3702	5.2126	4.4989	5.4986	5.6605	6.3904	3.6392	4.2095	5.2769	7.2461	9.4396	5.6795	4.211	3.4542	6.3447	5.4363	4.9406	5.5901	9.8559	5.3684	10.6577	4.7923	6.3668	5.5904	6.9827	4.62	5.5116	7.153	5.0431	5.366	5.5454	8.3753	5.8664	4.8758	5.0734	9.0408	4.8017	6.3411	5.5198	7.1122	4.3916	6.594	6.7841	5.1787	5.5484	5.0892	8.1557	5.375	5.2716
PF3D7_0511500.mrna1_1	PF3D7_0511500.mrna1_1;4204	4204	6.5348	5.4253	4.6633	4.9184	3.2839	4.0383	4.8595	5.6901	2.9126	6.1841	6.2028	6.1671	3.466	3.6194	5.6135	4.8714	5.641	4.0807	3.5717	3.2095	4.6206	5.243	4.4195	5.6413	5.3111	3.541	3.853	4.4718	4.09	5.0644	5.7653	3.6576	5.9542	5.9777	4.5771	4.1293	4.5904	4.2525	4.9208	2.342	4.696	4.2449	4.4899	5.0492	6.0455	8.6171	5.31	6.4506	2.6803	5.5154	4.8836	5.0858	3.842	8.2025	4.9189	9.3146	4.8689	5.235	5.3568	7.2807	5.4413	6.247	5.3165	5.2319	4.189	5.3445	8.0506	4.7655	5.2946	4.4209	9.0712	4.3646	6.4126	4.3971	7.0987	4.7355	6.5478	5.5783	5.0917	4.4482	5.406	6.2623	7.2785	5.753
PF3D7_0511500.mrna1_1	PF3D7_0511500.mrna1_1;4205	4205	5.877	4.4189	4.6559	6.913	2.0144	4.4783	5.3413	5.0535	3.926	5.5304	6.3733	6.6444	7.929	2.541	3.0514	4.5534	4.9212	4.9359	6.4472	5.6648	6.0056	4.9551	5.1264	5.2672	5.2642	4.4614	5.0904	6.7856	6.2627	4.5261	4.8217	3.9588	5.6493	5.3954	4.1342	4.4725	4.7142	4.8758	5.4578	3.4919	5.1719	4.8738	6.547	5.1326	7.4612	8.3945	4.9425	4.6473	3.8339	5.0755	5.3005	6.6977	3.3434	8.399	4.5466	9.1401	4.4289	4.8958	5.2909	6.7971	6.1299	5.9695	6.0354	6.0995	5.4757	5.1493	5.7173	5.3027	5.7884	4.4012	8.2306	5.5113	5.4033	4.963	7.1995	5.2479	5.6985	5.6631	5.5641	5.7666	4.6781	6.1359	4.2824	6.3009
PF3D7_0511500.mrna1_1	PF3D7_0511500.mrna1_1;4206	4206	6.0936	5.1747	4.3118	6.4722	4.7634	4.466	5.5868	3.1194	3.2403	6.0374	6.0444	6.1544	5.8115	3.926	4.5644	4.9359	6.1528	3.8639	6.0976	5.0725	4.9011	5.5068	3.3089	5.8215	3.8248	4.6129	5.7949	6.6807	5.7214	5.5844	7.1867	4.3406	6.2128	4.5135	4.3964	4.9635	4.0883	5.5119	5.0583	4.4053	3.3118	5.2219	6.2563	4.9141	6.2692	7.6665	5.5014	4.1843	3.8738	4.4931	4.5674	5.4189	3.9505	7.9336	4.7382	8.4948	3.9458	4.4168	5.2638	6.0585	4.8212	5.7527	5.4492	4.5192	3.4673	5.0866	6.9736	4.7882	5.2106	5.3667	7.6961	4.4712	4.2758	5.0259	6.5824	4.2795	5.7879	4.9189	6.0626	4.9136	4.6141	5.6943	5.2211	5.813
PF3D7_0511500.mrna1_1	PF3D7_0511500.mrna1_1;4207	4207	5.5027	5.4131	4.5342	4.9392	0	3.3618	3.0303	4.6764	4.1342	5.3813	4.4269	3.6803	5.4313	2.9837	2.0215	5.2979	5.2346	4.7597	5.0687	4.2265	5.1799	4.3937	5.0853	10.4999	5.382	3.9588	4.3001	5.1428	4.5771	4.6848	5.8151	3.7634	10.536	5.2479	5.0583	4.1731	3.8866	3.8248	5.4854	3.384	4.4449	4.9891	3.6519	2.7004	4.7944	6.1985	5.0396	4.7934	3.9307	1.9819	3.846	4.8958	4.1416	6.643	3.5521	6.4894	4.7501	4.2001	5.2118	5.3111	5.0501	3.4725	5.5404	3.7442	5.0492	5.8179	5.5907	4.2728	4.2817	5.5898	6.4739	5.3345	5.393	4.9607	5.3438	5.0682	4.0755	4.1094	5.9172	4.4476	3.7015	4.7252	4.9093	5.5503
PF3D7_0511500.mrna1_1	PF3D7_0511500.mrna1_1;4208	4208	5.6539	4.9754	4.6334	5.7808	2.844	4.235	5.14	4.5558	3.9458	4.5765	5.7565	4.8017	4.4202	3.0959	4.7479	4.4141	5.2668	3.5619	7.3202	5.8354	5.1926	4.4666	4.2563	4.9317	4.1202	5.4584	2.7782	6.6525	5.2638	5.0989	4.8079	2.846	3.5717	5.1148	3.0496	2.8053	2.8836	4.7388	5.2502	4.0479	2.926	4.3147	5.373	5.1659	3.991	7.1309	6.4351	4.8032	4.0339	2.6017	5.4226	5.4692	1.6915	7.2567	4.1449	8.8303	3.9523	5.09	4.8374	5.854	3.6381	4.9355	3.1699	4.5373	4.995	4.2479	7.4748	4.7597	5.0535	5.1973	7.5145	4.8535	4.4263	5.2392	5.9402	2.8379	6.071	5.7184	6.2595	4.7043	4.6159	7.5269	5.2972	6.6038
PF3D7_0511500.mrna1_1	PF3D7_0511500.mrna1_1;4209	4209	5.5119	5.0768	5.2346	5.6901	5.9609	5.0268	5.1961	5.328	5.9579	4.6253	5.9451	6.7731	6.0372	5.0422	3.6508	4.6317	5.0184	3.4568	5.488	4.8977	4.5963	3.384	4.4542	7.8133	5.2464	4.3001	5.0496	6.4187	6.1875	5.2961	5.5561	2.0321	8.1717	5.0518	4.7761	2.1859	4.4705	5.1301	3.846	4.3118	3.7334	3.7485	5.8255	5.2724	5.4738	8.115	4.7698	4.6439	8.3346	4.4848	5.8545	5.2376	3.121	8.2006	5.6276	8.8278	4.5211	5.1771	5.4202	5.7353	5.3501	4.8679	5.5097	5.2055	4.7203	4.7639	3.9588	5.5125	3.5385	5.5629	7.9623	5.4155	4.3709	4.0488	6.6026	5.6323	6.2479	4.1194	5.318	4.7782	5.5826	3.6041	5.4555	6.1041
PF3D7_0511500.mrna1_1	PF3D7_0511500.mrna1_1;4210	4210	6.9262	5.3409	5.3899	5.9088	2.1276	5.466	5.4699	7.0505	3.9336	6.4697	5.3416	7.3092	6.7698	4.1169	4.0909	5.1639	5.7369	5.9709	5.5018	5.2277	4.4256	5.1022	5.6147	6.3266	5.0518	2.7312	5.0299	6.8344	5.9986	5.85	6.3514	3.0721	6.1497	6.1031	5.2746	5.1562	4.8743	5.1404	5.6291	4.5844	4.4647	4.5441	5.6795	4.3111	7.2951	8.7135	5.9711	4.5686	4.4046	3.3896	5.5214	6.925	5.2304	8.3571	5.225	9.3154	5.2619	5.3723	5.6014	6.6855	4.8545	5.0514	5.4845	6.1465	5.3586	5.1396	6.6579	5.2422	6.5038	3.9955	9.1621	5.3586	4.9644	7.3171	7.0702	5.6462	5.9588	5.3092	5.8115	5.6991	5.0976	5.1831	6.5173	6.971
PF3D7_0511500.mrna1_1	PF3D7_0511500.mrna1_1;4211	4211	10.3341	5.4496	5.3341	7.9752	4.2502	6.1735	6.8293	7.1172	5.3298	10.9444	8.3635	9.7953	7.8601	2.9964	5.848	6.4448	8.0896	6.6426	7.6596	7.6436	6.4328	5.5232	6.1735	5.441	6.5625	5.5401	6.3228	7.6377	8.076	7.7686	7.0605	6.0858	5.6761	6.5563	6.4031	5.9549	5.6014	7.3848	5.62	4.3792	3.8885	5.2917	7.5148	6.732	11.0593	10.9682	8.2064	5.7214	3.8309	7.3664	6.9087	8.2094	7.0379	9.3412	5.359	11.5448	8.001	6.0479	6.1761	8.3189	5.842	8.1007	7.2394	5.8495	7.0534	7.8607	8.3864	5.9864	6.6462	5.3056	10.4592	8.4302	6.7876	7.7305	8.7048	6.844	9.543	7.1675	6.3964	7.5721	7.4087	6.5423	7.4112	6.7754
PF3D7_0511500.mrna1_1	PF3D7_0511500.mrna1_1;4212	4212	11.2747	5.7772	5.673	7.2918	4.306	5.7955	5.3995	6.5029	4.6496	9.918	8.0544	8.8651	8.2421	5.2036	5.3001	5.7279	6.9088	6.0418	5.4486	7.8955	5.9234	5.3695	4.6696	5.1473	6.3916	5.0725	5.9711	5.7856	7.919	5.7444	6.9144	5.4419	6.4268	6.8935	5.1691	6.8951	4.4296	6.0016	4.8207	5.4033	5.2865	6.1969	8.5758	6.4552	11.1827	9.7704	7.4107	4.5229	3.7015	5.9495	7.1842	8.5526	6.5284	8.8345	5.8045	11.1918	4.8268	6.5711	4.9653	8.1651	6.2965	7.2562	6.8427	5.7101	8.2386	7.1123	5.6153	6.0424	5.7918	5.0691	9.137	6.4492	7.1275	6.8642	8.5678	6.4668	9.186	5.7991	6.1967	8.6911	7.6508	5.4202	6.7899	5.9357
PF3D7_0511500.mrna1_1	PF3D7_0511500.mrna1_1;4223	4223	6.2806	5.599	4.7629	5.4774	3.281	4.5656	5.0652	5.2623	1.2016	4.4588	5.3262	4.5723	5.4087	3.7751	4.5217	4.8987	5.0768	4.9823	4.6047	4.8243	5.4141	5.1506	5.079	4.7043	3.8084	4.0968	4.2141	5.2192	5.6727	6.0779	5.8587	5.0938	5.7887	4.8861	4.7751	4.9083	4.6235	5.6519	4.8934	4.5999	5.2506	4.5928	4.4456	5.4919	4.1432	4.1811	4.6639	5.1719	3.3363	4.3999	4.7913	4.8053	4.2008	5.3226	4.6971	4.2943	5.3484	5.6562	5.4433	4.0188	5.4189	4.7719	5.7285	4.5886	4.9397	5.862	5.3771	7.1089	5.1522	4.3455	5.682	5.3889	6.3275	5.843	5.2157	4.3971	5.4696	4.9598	5.263	5.2589	4.9681	4.3169	8.4097	5.669
PF3D7_0511500.mrna1_1	PF3D7_0511500.mrna1_1;4224	4224	6.8347	5.202	4.9819	5.5323	4.06	4.479	4.0383	3.2735	4.4135	6.9561	3.8972	5.4459	5.2664	3.373	3.541	5.2943	4.8334	4.0444	3.4209	4.7729	4.8856	5.4413	6.009	4.9699	5.0312	4.4575	5.1667	4.6182	6.4949	5.8622	6.0277	6.4036	5.6591	5.5886	4.9561	4.7692	4.314	4.8379	5.6296	2.9928	5.6513	4.7054	5.246	4.7655	7.4751	4.1691	5.7145	4.4276	4.9914	5.1131	5.1089	5.5898	5.3143	7.6524	4.5392	4.2087	4.7793	6.1733	4.6317	5.3045	5.0396	6.1607	5.3462	6.2797	5.7477	4.3597	4.3169	8.2385	5.4043	5.4439	4.257	4.7071	5.8958	4.7425	5.3431	5.2589	6.5446	5.4158	5.7285	6.007	4.5323	3.3291	8.8943	6.8997
PF3D7_0511500.mrna1_1	PF3D7_0511500.mrna1_1;4225	4225	5.862	4.7708	3.8053	4.6954	5.0708	3.7126	5.3547	4.4828	3.9402	5.2735	4.925	5.2114	4.7719	2.1667	4.6576	3.858	5.2277	4.7655	3.4647	5.5726	5.9378	4.4725	5.4476	4.7306	4.9293	4.8237	4.8273	4.9093	5.1189	5.6576	5.017	4.067	5.7162	5.4816	4.5229	8.0264	4.2979	4.6387	4.3957	4.2296	4.6582	4.4803	5.6162	4.6571	5.7913	4.701	4.6264	4.4162	3.2342	4.1771	5.1655	5.3074	3.7334	5.246	5.6053	4.7431	5.723	5.6699	5.2645	5.4864	7.2096	5.8112	4.8435	4.4482	5.3851	6.0557	4.8032	8.6288	5.9293	4.5008	4.1102	5.0802	5.9303	5.4611	5.6767	7.5303	6.1979	5.6879	6.4378	5.8166	5.6868	2.9317	9.3278	5.0108
PF3D7_0511500.mrna1_1	PF3D7_0511500.mrna1_1;4226	4226	5.3621	5.503	4.8212	4.5273	4.3604	5.1235	4.9887	4.3491	3.8639	4.6035	4.9941	4.8166	4.6854	2.3103	4.6381	6.0009	4.6865	5.2161	3.2048	4.9919	4.3096	4.7371	5.5975	4.4679	6.1532	4.4989	4.3889	4.1859	5.2502	5.5432	5.5859	3.8146	4.7115	5.3223	5.1946	4.2141	4.3441	4.1318	5.1807	4.5373	4.9837	4.4343	5.7301	5.0018	5.5416	4.1481	5.2578	5.8099	4.281	3.7991	4.7981	5.4141	4.2861	6.07	4.6456	3.669	4.0161	7.4805	5.2675	5.0721	4.9777	4.1779	5.7148	5.2227	5.0535	4.9814	4.969	8.4032	5.1875	4.3462	5.0157	4.594	5.3147	5.5326	6.4833	5.434	6.5399	5.6704	5.689	4.6346	4.5807	3.2001	9.1381	6.1705
PF3D7_0511500.mrna1_1	PF3D7_0511500.mrna1_1;4227	4227	6.4405	4.9919	5.3944	5.6112	3.6404	4.6058	4.9326	4.0652	4.4005	5.5176	4.157	3.6496	5.1859	0.0704	4.4039	4.9612	4.7639	3.8349	3.8084	4.0383	5.3132	5.0665	5.6826	3.0036	4.9809	5.1926	3.225	4.8475	5.7404	5.2619	4.757	4.0626	4.7501	5.2122	3.6848	3.1424	4.9625	5.2761	5.5699	4.9322	4.3082	10.3945	5.3212	5.1497	5.9875	3.2464	3.5336	4.7745	4.6141	0.1243	5.0378	3.8639	4.2487	5.4239	2.144	4.2373	5.9955	5.5877	5.5583	5.7263	4.7666	5.7821	5.4919	5.8364	6.5622	4.5735	4.4912	7.6859	4.9662	4.2832	3.2464	4.3854	4.7501	5.5638	5.9198	5.4532	6.0141	5.8417	5.6103	5.1127	5.649	2.9486	8.6067	4.4886
PF3D7_0511500.mrna1_1	PF3D7_0511500.mrna1_1;4228	4228	5.6769	5.3802	5.1069	5.1089	2.7845	3.7344	5.3927	4.5033	3.3248	5.7806	4.8298	4.8074	5.3702	4.1771	4.2288	4.3212	5.3649	4.4249	5.3005	4.682	5.5345	3.8718	3.4289	4.9941	5.1264	4.2965	2.4542	4.4951	5.3586	5.8329	5.8377	4.2638	4.4182	4.3147	5.057	4.7866	3.7719	4.2898	5.4256	4.3001	4.6011	7.5808	4.5072	4.814	4.7452	2.7908	5.0063	5.1906	3.6064	3.7334	4.5072	5.7336	3.5198	4.8831	5.4124	3.7506	4.8787	5.2188	5.07	4.9112	4.9533	5.9212	5.054	4.7544	3.5273	5.1615	4.0993	7.5671	4.437	4.9054	3.278	5.5786	5.2965	5.0993	5.2161	5.1759	5.9319	5.1623	5.4406	3.1811	4.292	5.2215	8.3097	2.0738
PF3D7_0511500.mrna1_1	PF3D7_0511500.mrna1_1;4229	4229	6.1679	5.9679	4.9208	5.0777	3.4542	4.2555	5.4653	3.9745	2.8176	6.5317	4.7082	4.8334	5.093	3.0772	3.6781	4.9126	5.2005	3.8709	5.3576	3.7991	4.2327	5.2902	5.2832	4.6153	5.5549	4.0018	4.6915	4.3205	5.8071	5.824	6.5245	1.8237	5.7068	5.7164	5.803	5.4838	4.4647	4.9864	5.9001	4.4343	5.153	7.2321	6.211	5.6165	5.1938	4.943	4.9126	5.3349	4.95	6.3262	5.5619	4.6605	2.9126	3.9551	4.9486	3.5957	1.3785	5.7123	5.4087	5.2456	4.6542	6.0889	4.9537	4.3999	5.6135	5.6056	4.5021	7.8488	4.025	4.7371	4.8817	5.916	6.0815	4.8232	6.4356	5.1534	6.5913	6.223	5.9011	4.9837	5.6786	4.9112	8.2601	5.7344
PF3D7_0511500.mrna1_1	PF3D7_0511500.mrna1_1;4230	4230	6.5154	5.6792	5.2649	5.6456	3.4155	5.6305	5.0281	4.4303	4.6017	6.6381	5.575	8.6738	4.8104	3	6.4217	4.7312	5.2559	4.1619	5.3723	7.3608	6.0297	4.7241	4.9982	4.8669	4.7903	4.2472	4.6814	5.36	6.9591	6.5292	6.0164	5.3743	6.1896	4.7996	5.7027	4.5336	4.7708	5.8362	4.9787	3.6724	4.033	7.8807	5.3345	6.457	4.8115	4.1619	5.7455	5.9392	4.5217	7.7062	4.7787	4.2675	3.797	5.9588	5.1477	4.5564	5.79	7.0787	5.4406	6.5361	5.3649	5.9586	5.8359	4.441	5.9549	6.3041	5.1595	8.76	5.1089	5.843	4.6118	4.7602	5.6862	5.9695	6.8258	4.9345	6.9168	5.337	6.5315	5.4812	5.7167	4.0108	8.8717	6.6598
PF3D7_0511500.mrna1_1	PF3D7_0511500.mrna1_1;4231	4231	6.7931	5.5595	4.853	6.3535	3.5021	5.5385	6.4666	7.2259	3.4542	6.7905	4.3653	9.0355	5.1048	2.9579	5.8505	5.2791	7.6685	3.8982	4.7666	7.1709	7.244	7.6506	5.978	5.9033	5.3723	5.2346	5.9885	5.1679	7.9372	7.7618	8.2481	5.5135	6.7151	6.1247	5.6679	4.1771	5.3523	5.3143	5.9107	4.8709	4.8115	9.873	6.4373	7.3399	6.1657	5.2828	5.9547	5.8755	5.1679	9.2601	6.8886	6.3021	5.6002	7.2628	5.9167	5.6135	5.1623	7.0654	6.0804	8.9932	7.2448	7.2468	6.4084	5.6602	5.568	6.5932	4.723	7.9596	5.5144	5.6147	4.8186	6.2106	5.8161	5.9609	8.9485	6.7566	6.8754	6.0394	6.5904	6.1938	6.1649	5.8647	8.5913	7.6758
PF3D7_0511500.mrna1_1	PF3D7_0511500.mrna1_1;4232	4232	6.7768	5.7931	5.0277	5.9598	4.0824	6.2046	6.9343	8.1678	4.8515	7.3002	4.9079	6.0923	5.0845	3.3716	5.4548	5.9388	8.9322	6.087	6.0999	7.1179	7.3406	7.1196	7.8248	6.6407	6.7774	4.7944	6.78	6.2998	7.7829	7.1623	6.6985	6.8861	7.6214	7.84	5.7409	6.875	5.8258	6.0453	6.1566	4.7533	5.1651	9.9108	7.2796	8.9158	6.5339	5.7493	6.5905	6.8221	5.3978	10.1998	7.5469	5.1791	4.2319	7.641	5.6118	5.8555	4.6893	9.5426	6.7635	10.4477	8.2118	6.9947	6.0522	5.8505	6.135	6.8022	5.6935	8.1494	9.1808	4.8192	5.9602	5.8407	8.2997	6.9681	11.0555	7.6306	7.4348	7.0887	6.84	6.9109	7.9359	6.4841	8.4728	8.3189
PF3D7_0511500.mrna1_1	PF3D7_0511500.mrna1_1;4233	4233	7.2697	5.5021	4.7065	5.6041	3.5801	5.4806	7.7947	8.1726	5.013	7.0203	5.6693	6.4089	5.4472	4.4356	6.2038	5.6094	8.7206	4.4039	4.7708	6.8912	7.5879	7.1369	6.8889	6.6866	7.0676	5.5683	7.7626	6.7251	8.3421	8.7276	7.2875	6.817	8.8776	7.0286	5.5395	7.3547	6.3109	4.6182	7.2347	5.033	4.4931	10.7794	7.733	9.3402	7.5786	5.6197	6.1183	8.1653	5.6502	9.7326	8.2897	5.922	4.6559	7.6692	6.1528	5.615	5.6044	7.9629	6.7692	9.5394	8.6296	7.3587	6.8793	5.3554	7.6672	7.7831	6.1743	7.0379	8.2	5.7503	5.7382	5.1085	8.4827	6.1146	8.3185	7.8467	7.6953	7.872	7.4986	8.949	8.08	6.1603	6.5433	7.2722
PF3D7_0511500.mrna1_1	PF3D7_0511500.mrna1_1;4234	4234	7.6492000000000004	5.5656	5.8357	5.9533	4.5686	6.6228	8.7165	9.5164	4.7923	7.6646	6.2124	7.2199	6.0206	4.4175	6.1123	5.5298	9.4335	8.577	5.029	8.0112	9.0423	8.632	7.7025	7.5805	6.3823	7.2432	8.0878	6.5334	9.2435	10.7551	7.9772	8.0476	8.8583	8.3715	8.2146	7.6621	8.6123	6.1729	7.898	5.7687	5.4754	12.2823	8.4551	10.1372	8.9518	6.5165	6.9443	8.1826	5.9165	10.9041	9.1401	6.2057	5.9805	8.5304	7.0321	5.9495	4.0548	8.0324	8.211	10.9214	9.4867	7.3973	8.0259	7.067	7.8895	9.1077	6.5	6.8638	8.2579	5.4676	6.379	6.6513	9.3567	8.3147	10.4137	8.7773	8.3466	8.8487	8.246	8.6195	9.3031	6.8695	8.3522	8.346
PF3D7_0511500.mrna1_1	PF3D7_0511500.mrna1_1;4235	4235	9.8129	7.6385	6.5343	7.2821	5.6079	9.0564	10.3104	11.4381	4.477	9.6447	8.5009	8.7042	7.014	5.0076	7.889	7.7033	11.7278	10.6167	6.8909	9.4056	11.7027	11.1709	8.9964	9.4324	10.0834	9.2817	10.7621	7.7093	12.4785	12.0314	11.7419	8.6675	10.7491	10.645	8.7818	10.2073	8.8139	8.4261	11.6537	7.6525	6.6347	12.1497	8.4181	10.7776	10.1817	7.4757	8.2913	11.4779	6.6913	11.0852	10.7297	8.5764	8.6958	8.6189	10.4454	7.4009	5.9973	9.5698	8.9023	8.4159	9.0103	9.7278	10.1176	9.4043	11.1007	10.2024	7.285	7.9248	9.6812	9.1489	7.7076	7.7538	10.7384	9.2914	8.7075	8.936	9.9262	9.7334	8.7096	11.9244	10.6202	8.528	9.2043	7.7812
PF3D7_0511500.mrna1_1	PF3D7_0511500.mrna1_1;4236	4236	10.508	7.8098	6.0896	7.7344	4.7745	7.6636	10.3856	11.5996	5.2192	9.5382	7.744	8.8369	7.9825	5.5179	7.6999	7.4113	11.7619	10.6201	6.3386	10.2244	7.8223	11.3082	8.8814	8.8614	9.8352	9.1461	10.6299	7.6271	11.5965	10.2926	11.6733	8.8256	10.4013	10.9569	8.2155	10.2468	8.7661	8.1325	10.7548	7.6143	7.1151	12.0906	8.2854	10.0271	10.2608	7.1905	7.2406	11.7417	7.8777	11.2893	10.3463	7.6551	8.0568	9.1674	8.8924	7.7469	5.2935	9.921	8.5243	7.3992000000000004	9.5624	9.5654	9.8319	8.8464	11.582	10.3809	6.7798	11.1006	8.9091	7.1124	7.5825	7.4951	10.944	10.0815	8.1405	9.3818	10.0245	9.3072	9.1035	12.0503	10.7797	8.5011	10.8279	7.8546
PF3D7_0511500.mrna1_1	PF3D7_0511500.mrna1_1;4237	4237	9.5864	8.8458	8.2721	7.9002	6.2236	7.4013	7.9982	9.3474	6.4038	9.496	9.0276	11.5885	7.8037	7.5348	7.1525	7.6777	9.0189	10.2172	6.7098	11.0741	12.004	9.2393	6.3221	10.2346	8.0844	8.8511	10.8439	7.0085	10.9979	10.4394	9.6898	6.5212	10.7481	8.1583	7.9649	10.7533	9.1516	9.0091	7.2329	8.3394	9.7014	8.1769	7.9278	9.9466	9.2996	8.3113	8.0875	7.2582	10.1409	11.5601	9.764	7.5426	7.8788	9.9718	8.8069	7.4474	6.9782	10.3751	7.191	8.4399	9.4402	9.2206	11.4518	9.1173	12.0676	6.9381	6.6023	8.595	9.3379	8.8459	8.2939	8.0873	11.0072	8.4636	8.0341	10.0763	9.8058	10.8955	9.6733	12.1254	7.9823	8.0541	9.0505	8.9791
PF3D7_0511500.mrna1_1	PF3D7_0511500.mrna1_1;4238	4238	9.4199	9.1547	7.4267	7.9492	5.3118	8.2577	9.2838	9.6721	4.8243	9.3128	10.4679	12.9942	7.1533	6.6298	8.0112	8.1146	9.5102	10.0949	7.6246	10.483	11.8082	8.3892	8.727	12.5249	8.4485	8.606	10.4569	7.9945	10.6863	10.0353	9.4344	8.4326	12.3091	10.1238	9.7722	10.4368	9.5004	8.0356	11.6682	7.5828	10.0614	8.3241	7.7714	9.8394	9.0868	9.3513	8.0484000000000009	11.5293	9.794	11.5014	9.1112	7.8747	9.1693	8.6868	10.5521	9.4625	6.7367	10.2799	8.3601	8.7769	10.8018	8.6611	10.2607	10.3983	11.0878	7.2771	8.6337	9.2722	9.4308	9.5166	9.0225	7.9766	10.9788	9.046	8.5619	11.3307	9.6189	9.642	10.2977	11.6645	7.7053	9.2837	9.7805	9.3707
PF3D7_0511500.mrna1_1	PF3D7_0511500.mrna1_1;4239	4239	8.4764	8.2809	6.7056	7.7884	5.3628	7.952	7.2759	7.5732	4.1301	8.7605	6.0792	11.098	7.4623	5.93	7.2992	6.7744	8.2153	9.429	6.0889	10.1606	13.3175	8.2322	6.3928	9.7394	7.6205	8.4804	9.3319	6.7737	10.0932	11.1594	9.4562	3.5198	11.1003	8.1729	7.9604	9.4968	8.1899	7.0967	6.1819	6.9311	10.8237	8.5834	7.7587	9.7084	8.2499	8.1619	7.1989	6.6908	10.1298	11.4548	8.6424	8.0899	7.3599	8.4162	9.0523	7.3427	6.0466	10.0699	7.9208	8.6443	9.4084	8.6279	9.9284	9.2045	10.5034	7.1604	6.4668	8.4068	8.2158	8.6065	7.9056	7.7909	10.7799	8.702	9.6188	10.1779	9.4393	9.5528	9.6336	11.5701	8.0296	7.8087	9.4511	8.74
PF3D7_0511500.mrna1_1	PF3D7_0511500.mrna1_1;4240	4240	9.3087	9.8873	10.431	8.2976	6.0146	8.0618	8.7501	9.1912	6.714	9.4394	9.1695	12.9282	8.4041	6.7934	7.6042	7.5047	9.1137	10.0706	6.5854	10.0569	13.4211	8.5697	7.7289	9.5639	8.6563	9.4768	9.5042	7.8896	10.3312	12.0828	9.7698	7.985	9.2828	9.5496	8.567	8.7243	9.2102	8.105	8.0692	8.6993	12.4639	9.2842	8.6597	10.0431	9.2697	8.5925	8.0978	8.3297	11.4348	12.6191	9.7281	8.727	8.9183	8.5693	9.1954	8.2546	6.5081	11.2429	7.6173	9.9142	9.8917	9.4283	9.8572	8.9559	11.8544	8.6169	7.7709	8.6225	8.5018	9.4425	8.7749	8.3306	11.9355	9.6406	9.5283	10.7945	10.7303	9.1261	9.4571	12.3146	8.6532	9.4566	9.9133	8.7321
PF3D7_0511500.mrna1_1	PF3D7_0511500.mrna1_1;4241	4241	8.7999	10.5683	7.777	8.7175	5.2525	7.8573	7.9902	9.4168	5.272	8.8539	7.2956	10.0717	8.4599	6.0667	7.6601	6.059	8.8499	9.3655	6.9142	10.7489	13.8176	9.4152	6.4406	7.4861	8.9718	8.9574	7.9271	7.2756	10.3032	12.4845	9.7863	6.68	8.8579	10.0846	8.4455	8.6079	7.7877	8.6314	7.0333	10.2803	13.363	8.5909	7.6604	8.9398	7.7795	9.9256	8.1288	7.1234	10.5207	11.279	7.7431	7.5815	7.4102	7.916	9.4572	8.9876	6.2873	10.4684	8.0063	7.7982	9.7012	8.4634	8.5246	10.0079	9.916	8.4643	6.4859	9.6618	8.9742	8.9358	9.8873	6.8354	11.3791	9.9075	8.2342	10.7522	9.9173	8.6889	10.2744	10.7695	8.5937	7.1906	9.9669	8.5587
PF3D7_0511500.mrna1_1	PF3D7_0511500.mrna1_1;4242	4242	9.4389	10.4223	7.3251	9.4729	6.9345	8.5041	7.183	8.3249	6.9541	9.6851	7.1403	8.6297	9.0608	7.7584	8.1883	6.5272	8.0215	9.5224	6.8522	9.6509	14.5483	9.1444	7.2555	7.3689	10.5565	12.1413	8.7303	6.6004	9.7586	14.3108	9.3232	6.805	9.2656	11.4487	11.6037	7.9931	9.2794	7.8899	7.8725	9.2827	13.7948	8.3044	6.9488	7.482	9.0755	8.2481	8.2786	8.2608	11.8477	10.9003	8.6597	7.7427	8.7672	8.7812	8.9209	7.7749	6.1264	11.0574	7.0431	7.9515	9.1654	8.1882	12.4779	8.8772	7.5642	8.4608	5.8189	7.8997	7.4046	9.167	8.5341	7.5011	11.5383	8.9489	8.1728	9.8742	9.4691	9.2621	9.8988	8.766	8.6954	7.047	9.4286	7.1649
PF3D7_0511500.mrna1_1	PF3D7_0511500.mrna1_1;4243	4243	8.9731	11.0454	7.3233	9.1641	6.6913	10.6812	8.6712	10.0644	6.3602	9.3124	7.2185	5.9026	9.0587	7.5571	10.4838	6.2625	10.419	8.4388	7.8074	9.6095	15.6233	8.5007	6.6676	8.2033	11.1121	13.5226	9.7988	7.3615	9.7623	15.529	8.9598	7.5423	8.9105	11.8225	13.0991	8.8776	9.0626	8.13	13.5888	10.3169	13.6248	6.9063	6.5814	6.4471	8.2432	7.9886	8.4005	13.6763	11.6225	10.0908	8.8552	7.5691	9.6709	7.2735	7.4091	8.8482	5.4429	10.4335	7.5247	6.3058	9.4599	7.9797	9.1105	10.1087	6.2939	6.6807	5.7388	8.6939	8.6455	8.8776	8.4943	7.3718	11.6034	8.687	7.1821	10.8357	9.3915	7.4687	10.2786	7.3993	7.0399	6.1089	9.4771	8.0691
PF3D7_0511500.mrna1_1	PF3D7_0511500.mrna1_1;4244	4244	7.348	10.094	6.6264	7.0276	5.2122	8.0665	5.9777	7.3161	2.6369	7.9043	6.4906	5.7939	6.239	4.9317	8.2273	4.8938	7.4358	5.5447	6.1245	6.7869	9.7788	6.9667	5.5874	5.791	8.9722	5.9887	6.9121	5.7043	7.4804	7.823	7.0357	4.712	3.5173	9.5854	5.2338	7.0097	7.3784	8.1921	6.3849	8.626	12.9247	4.7944	5.7706	5.5644	5.9208	9.8155	8.0998	6.7862	9.5888	8.7874	5.7511	6.492	5.4561	5.6401	7.7589	8.2213	5.093	9.2625	6.8135	4.1771	8.5474	8.909	6.6254	8.7727	4.8445	5.7342	5.2095	8.9888	7.9966	8.1603	8.8765	5.8851	9.6902	7.8798	5.5364	9.3287	8.8736	7.12	8.8233	5.0509	5.3122	4.7835	9.5335	7.8342
PF3D7_0511500.mrna1_1	PF3D7_0511500.mrna1_1;4245	4245	6.9772	11.3361	5.9093	7.3098	6.354	6.5092	4.9796	7.6467	3.8629	7.3379	5.7268	5.3205	6.5351	6.0529	6.6358	5.6551	7.5582	4.9472	5.6775	7.0661	6.8045	4.5097	4.812	4.9477	9.0708	5.0023	6.2536	5.9093	7.0745	6.1647	6.0023	4.8379	5.1997	10.2993	4.5078	5.5392	9.1829	7.0799	7.6129	11.2018	13.2403	3.4995	5.811	4.8017	5.9809	6.2756	7.7285	6.6146	10.2575	7.157	5.7282	6.0932	4.6954	6.4994	9.0326	6.3861	5.4121	9.5839	5.8644	4.0678	7.769	7.131	6.5421	7.5354	4.6053	6.1485	5.2168	8.9201	6.0328	9.9217	5.9692	6.195	10.4205	6.7856	5.9796	8.2483	8.435	6.1112	7.4244	5.6809	6.094	4.943	9.495	6.2826
PF3D7_0511500.mrna1_1	PF3D7_0511500.mrna1_1;4246	4246	5.8001	8.715	4.5771	6.1508	5.5613	5.6585	5.5188	8.4855	4.0268	6.8305	4.4249	5.2604	5.5426	3.9616	6.0609	5.0913	8.4659	4.594	3.856	7.3433	7.888	5.0626	3.942	6.8693	7.142	3.7751	4.3089	4.0609	7.4797	7.209	5.7268	4.439	5.852	8.108	4.3327	5.8505	4.7645	6.7276	7.1248	6.3709	8.5929	5.0501	4.853	5.2713	3.7104	6.3216	6.6193	6.0453	11.0127	6.9317	4.9718	5.8557	3.7071	5.7695	10.0843	5.1194	5.1052	9.6262	5.7382	5.546	6.3933	6.673	6.3052	6.5771	4.4476	4.3861	5.2994	8.3641	5.4561	9.2455	4.9174	4.0557	10.3539	7.0638	4.844	6.548	6.6964	5.1599	6.8485	6.0173	4.3625	4.1424	9.9454	4.5717
PF3D7_0511500.mrna1_1	PF3D7_0511500.mrna1_1;4247	4247	6.2244	7.1957	4.7522	4.9006	5.1815	5.3885	5.2566	6.049	3.8904	6.2453	3.406	4.8709	5.4877	4.278	4.5097	5.4179	5.7444	5.5182	4.1906	4.435	8.0997	4.6565	4.1489	3.7181	7.3469	3.1342	2.4141	4.4568	3.7115	6.8216	5.319	2.4647	5.0117	7.9833	4.98	3.5826	4.1985	4.327	8.0149	5.0369	7.95	4.8836	5.1743	5.6308	6.0682	4.5065	4.844	8.5148	7.3021	4.8753	6.0858	6.9325	3.7004	5.3892	6.2044	4.84	4.2055	7.7319	5.9533	4.9547	5.9047	6.1963	5.9336	5.6786	5.3642	5.2612	5.0356	5.0717	4.1827	5.675	5.4336	4.6764	7.082	5.504	5.2161	6.4997	6.6997	6.0826	5.0224	6.3656	3.8094	3.488	6.4899	6.1967
PF3D7_0511500.mrna1_1	PF3D7_0511500.mrna1_1;4248	4248	10.1044	9.9784	5.7687	11.4222	4.7714	5.8542	6.6704	5.7423	5.2422	10.2647	9.1926	4.7361	10.8501	4.591	3.8094	5.9798	6.1467	7.3733	4.3327	6.2619	7.5687	5.4279	4.3923	9.4684	10.0452	4.3889	5.9038	5.1202	6.4548	7.0219	6.4308	5.408	8.9987	10.7003	5.9296	6.3726	3.9373	5.6191	12.8555	9.3176	3.5814	5.8006	5.9882	5.2016	9.8165	8.2018	6.4917	12.3488	4.4989	4.98	10.2627	6.3452	5.0942	6.3519	6.0237	7.1157	4.6645	5.7968	5.9331	6.5207	5.7506	7.8763	6.44	7.8938	5.7921	5.7597	6.1769	5.5416	4.433	5.8286	6.9433	5.6545	5.8904	5.5002	7.3812	6.1039	8.4737	6.1389	9.1638	6.958	5.2817	3.7159	5.9472	5.8975
PF3D7_0511500.mrna1_1	PF3D7_0511500.mrna1_1;4249	4249	10.6259	7.1218	5.5665	5.9231	5.3165	4.8575	6.8941	4.7452	4.4822	10.5616	6.1087	5.2369	6.1108	5.6256	4.4429	6.6571	5.394	9.6041	4.2411	6.0794	5.8963	7.3981	5.1428	6.5498	5.8934	4.7772	7.1585	5.2589	6.0596	6.6163	7.7934	5.1938	6.7196	6.0435	5.3455	7.0852	9.5869	4.9598	7.0493	5.8765	5.0942	5.3085	6.3309	5.1703	10.1487	5.2277	5.4239	7.1838	4.9598	4.8753	9.5228	6.5881	5.251	6.9358	5.8347	4.7495	4.3406	5.8625	5.2784	8.2698	5.5515	7.0447	7.1708	7.2744	7.0365	5.478	5.1305	5.7463	4.8146	4.0832	4.8324	5.1313	6.0106	5.6273	8.767	5.1755	8.2243	5.8369	9.803	7.7503	6.038	5.5753	6.3553	6.2221
PF3D7_0511500.mrna1_1	PF3D7_0511500.mrna1_1;4250	4250	6.3416	5.8293	5.8331	4.5969	3.0841	4.0259	5.2032	5.1043	4.2203	6.628	2.3016	3.7355	5.2679	0.4222	4.504	5.2472	4.9016	6.4043	4.0747	1.9107	5.7724	4.785	5.5367	6.1012	6.2225	3.9964	4.5373	4.5589	5.8012	6.0339	5.6395	5.2327	5.3544	5.9741	4.565	4.6029	4.8802	4.6887	5.4796	4.6177	4.9378	5.3827	6.7768	4.0661	4.9378	5.742	2.488	5.8225	5.3259	5.0618	7.6121	7.2133	2.9982	5.4482	4.0241	4.9284	4.466	5.1326	5.5487	4.5577	5.667	7.5426	10.5903	6.5454	3.9402	5.3466	5.1018	4.5304	5.0317	4.1085	5.7369	4.6525	5.408	5.9488	6.133	6.1566	7.6846	6.1999	7.9288	4.6542	5.5895	5.3593	5.4519	6.2426
PF3D7_0511500.mrna1_1	PF3D7_0511500.mrna1_1;4251	4251	6.3482	5.0444	4.591	4.3533	2.8135	3.4931	6.1715	4.4893	5.6551	5.8232	4.1953	4.8958	5.9637	4.3067	2.1603	6.0228	5.4246	5.1001	3.859	5.6126	6.0088	3.3785	6.0622	5.6554	5.0036	3.7908	5.3366	3.6893	5.3674	6.1781	5.9642	5.2954	5.5413	4.5957	4.5472	6.2529	4.669	3.7708	5.735	4.5975	6.2059	5.4077	6.2557	3.6404	5.7317	4.193	5.3872	5.516	3.7344	5.0175	8.229	6.1572	4.7751	5.9736	5.1934	4.4482	4.1432	5.4107	5.6893	5.0947	5.7645	7.4378	5.7949	6.0553	4.0687	6.545	5.3226	5.7779	4.7093	4.7592	4.6645	5.8565	5.812	5.7832	5.5195	6.457	7.5729	5.8773	7.8367000000000004	4.9764	4.3533	5.812	4.841	4.6496
PF3D7_0511500.mrna1_1	PF3D7_0511500.mrna1_1;4252	4252	6.4231	4.9588	4.5546	5.6259	4.3248	4.2095	5.8056	4.5361	5.9288	6.0446	4.5515	4.7219	5.6392	3.2585	4.8217	5.5129	6.0847	4.8943	5.2098	7.0173	6.1779	5.1751	5.9498	5.5103	5.2987	4.1069	5.6645	5.6346	6.269	5.9905	6.035	4.784	5.2071	5.0866	5.7046	4.2494	5.393	4.3854	6.3854	5.2165	6.0032	6.9264	5.4104	5.6699	5.3448	5.1946	4.3716	7.0091	4.9796	5.3466	8.019	5.4893	5.4992	5.5472	5.1194	3.858	5.3359	5.8672	5.4611	5.3988	6.6862	5.5478	4.8904	6.4075	4.9681	5.7315	4.9074	5.8863	5.0018	4.9914	5.5429	4.7279	5.9955	6.0667	5.5491	6.1014	6.5095	5.98	7.0538	5.4986	4.3971	4.6831	5.2153	4.2772
PF3D7_0511500.mrna1_1	PF3D7_0511500.mrna1_1;4253	4253	5.8795	5.7385	3.5298	4.7257	5.1375	5.0904	5.8826	4.9718	6.6459	5.9488	5.6817	3.4995	5.8089	6.1749	5.6622	5.0374	6.2769	4.594	3.9764	4.673	6.9586	5.826	6.6285	5.2284	5.6628	3.756	7.4255	5.0887	4.8914	6.224	6.0328	5.5774	6.2568	5.4838	5.8296	7.9251	5.142	5.7671	6.0455	6.3078	6.4038	5.2365	6.7236	4.6645	4.4666	5.1218	5.2052	6.4798	6.0525	5.3201	9.9156	6.4635	3.5298	7.3912	5.4043	3.9635	4.1843	6.3178	6.0633	8.6135	5.3809	6.0292	4.8369	6.0949	5.6317	4.9946	4.2795	6.2186	5.8797	6.0535	4.225	5.7661	6.4436	6.5977	10.3993	4.0661	5.9993	5.9993	7.7697	5.8887	5.7263	5.6118	6.2305	5.7522
PF3D7_0511500.mrna1_1	PF3D7_0511500.mrna1_1;4254	4254	7.2313	6.1918	5.4699	6.2519	5.7112	5.0734	6.1727	5.5132	7.2122	6.9939	4.9959	4.7819	6.5931	6.1274	4.5699	6.1359	5.6702	6.4687	4.4101	6.4107	5.2365	5.5116	5.7663	5.8107	6.672	5.337	7.3095	3.6859	4.5807	6.5026	6.6728	5.4899	5.8664	6.6769	6.0175	6.8693	4.7306	5.7293	6.6428	5.7758	5.7142	7.2245	6.8152	6.2672	6.1861	5.087	5.8907	6.5421	5.504	8.7215	8.4835	7.1266	5.7819	6.4744	5.4861	5.694	3.3334	6.4832	6.4859	6.9035	6.968	7.0778	6.7673	6.1953	5.9934	5.6337	6.4424	5.7046	6.7092	5.044	5.2653	5.5904	6.4812	6.7576	7.9861	6.0904	7.205	5.9846	7.3102	6.2508	5.3448	5.9146	6.2329	6.8601
PF3D7_0511500.mrna1_1	PF3D7_0511500.mrna1_1;4255	4255	6.318	5.9898	4.9288	4.7137	5.2758	5.5844	6.1274	5.8522	6.2819	5.9404	5.3391	5.1085	5.5966	6.0685	3.9791	5.5395	6.0255	5.2315	4.9973	6.1892	6.4249	6.2479	6.1721	6.0303	5.6719	4.8354	8.455	4.7576	5.1318	6.4959	6.6362	6.8938	5.8782	6.4639	6.0139	8.1289	5.3854	5.6935	5.9921	6.3637	6.3894	6.4017	6.3939	5.3136	5.7043	2.0321	4.9378	6.0038	5.7576	6.2863	8.5099	6.7067	4.4121	6.7854	5.8357	5.31	4.5484	6.5103	6.602	7.1477	6.591	6.2313	6.4835	5.8298	6.6372	4.9805	5.0883	4.9486	5.1022	4.2449	4.749	4.5515	6.7	6.1344	8.5706	5.7764	7.6346	6.2085	7.1013	6.4205	5.9352	5.5595	5.5907	6.079
PF3D7_0511500.mrna1_1	PF3D7_0511500.mrna1_1;4256	4256	7.2478	5.4005	5.6982	5.9392	7.9713	5.757	6.8532	5.2746	8.8097	7.286	6.1137	6.1233	6.4298	8.4382	5.7882	7.923	6.2477	6.1651	3.853	6.6878	6.8637	5.9432	6.6862	6.5196	6.8379	6.4116	9.857	4.9364	6.6196	7.271	7.1317	5.972	6.2772	6.9284	6.3116	9.9425	5.4165	7.0228	6.1871	6.0056	6.4185	7.1022	6.9759	6.1713	7.8775	6.5353	6.7137	6.6933	6.5401	6.3906	9.3315	7.4403	5.7803	5.9243	6.121	6.2008	5.4172	7.5386	5.8985	9.3012	5.7018	8.5729	8.6201	6.8537	5.8374	7.4361	5.905	5.5002	7.0325	6.1204	5.8202	5.8873	7.7571	6.3865	11.166	6.068	8.7541	8.4717	7.7212	6.3787	7.6603	6.7981	6.682	6.4497
PF3D7_0511500.mrna1_1	PF3D7_0511500.mrna1_1;4257	4257	6.8664	5.067	5.5823	5.3245	6.9773	5.1048	6.859	6.434	7.4603	6.516	5.5762	5.636	6.2186	7.3112	3.9279	6.0334	5.9205	5.8921	4.5273	5.7819	5.6439	6.1892	6.1463	6.3415	6.5999	6.0115	6.8881	5.3618	5.5091	6.3719	6.7033	4.7452	6.0529	5.5762	6.5881	7.1849	5.1346	6.5507	6.1191	6.3759	6.7411	6.4253	5.7835	5.0896	5.9184	5.8258	5.2273	6.5609	5.4777	5.4611	7.3765	6.1369	5.4764	6.8744	6.1278	5.0768	4.9402	7.2607	6.1485	6.098	6.37	7.0443	7.7679	6.5232	5.9326	6.0674	5.9348	6.0551	7.2063	5.6401	5.1326	5.5301	5.9298	6.0464	7.2973	6.2279	7.9293	7.1143	7.3079	4.963	6.5726	5.4545	5.4091	8.0069
PF3D7_0511500.mrna1_1	PF3D7_0511500.mrna1_1;4258	4258	8.665	7.2515	6.2426	6.4707	9.0109	7.0102	7.3077	6.2238	9.5603	9.227	6.1404	8.2278	7.2696	9.2944	6.926	8.3372	5.6126	7.5051	6.3949	9.3807	7.4431	7.3924	6.5845	6.9923	7.0981	6.5682	9.2639	7.2969	9.7476	7.8008	10.096	6.4259	7.6451	7.9587	6.1577	10.0555	6.2931	8.6037	6.2874	7.2249	7.006	7.9997	6.363	7.3877	8.6147	6.2521	6.8236	6.2153	7.0814	6.8812	11.4439	6.4967	6.6826	7.5147	8.6339	5.5653	7.2102	7.5308	6.0525	8.1248	5.732	9.6739	7.4894	8.4668	5.7296	5.785	8.1079	6.1693	8.0736	7.9423	6.5256	6.902	8.4587	6.7185	9.7761	6.4211	9.793	7.1732	8.9545	7.002	6.6717	8.8806	7.2524	7.9239
PF3D7_0511500.mrna1_1	PF3D7_0511500.mrna1_1;4259	4259	8.4697	11.0085	7.1836	6.8334	9.5285	8.2647	6.2498	6.7123	9.152	8.8208	6.1037	9.7709	7.0113	9.5432	8.8786	7.2172	6.1303	7.4091	6.3868	7.8895	8.0748	7.6212	7.3374	9.5297	8.6725	6.0299	11.0293	6.5636	8.1512	8.7363	8.4189	7.3044	9.4769	9.3918	6.3524	10.7951	6.2612	8.3624	6.5699	11.0576	8.0771	6.8135	7.9212	7.4748	8.618	7.1843	8.0799	6.1301	7.7503	7.4216	10.137	8.2786	7.7813	7.2452	9.4355	7.0304	7.8901	8.2375	6.7971	9.8622	5.8822	8.9311	9.5884	7.8056	6.3352	6.7458	8.3793	6.0856	5.9791	9.3839	7.4158	7.3529	8.8093	7.2189	11.7681	6.7542	8.6987	8.4625	7.8749	7.198	6.55	8.7044	7.5546	6.875
PF3D7_0511500.mrna1_1	PF3D7_0511500.mrna1_1;4260	4260	8.581	8.9022	12.0807	7.7357	6.4107	6.3901	5.9993	5.2145	5.5348	8.8754	6.9077	10.3389	7.2663	6.258	7.5343	6.0637	6.3032	6.7529	6.0435	8.9819	7.809	6.7739	6.379	7.7952	6.314	6.8112	10.8084	6.1121	8.4381	7.3495	7.7879	6.803	7.6134	6.9742	6.5771	10.9042	6.2016	8.516	6.6038	7.4621	7.7539	5.904	8.0365	6.7435	8.041	6.0292	8.0374	6.3745	9.0639	6.3381	7.7394	8.7193	6.5309	7.3109	6.4538	5.791	8.2926	7.8376	6.0018	10.9957	6.0936	7.6896	8.6541	7.0638	6.1536	7.0699	6.6996	5.4253	6.2774	7.8633	6.93	5.6614	8.9247	6.2496	12.4569	5.8686	8.3244	7.7385	7.2828	6.6571	6.0396	7.9213	4.9241	7.2186
PF3D7_0511500.mrna1_1	PF3D7_0511500.mrna1_1;4261	4261	8.0165	6.6829	7.206	7.4102	5.9201	5.5708	5.7082	5.557	3.1699	8.3331	7.1262	6.8709	7.7889	4.3547	6.9174	6.3698	6.0123	5.7923	4.5625	6.5901	7.3721	6.2392	6.6027	7.6854	5.4529	5.6124	10.2281	5.4902	6.0132	7.1592	7.1595	6.3733	7.1239	6.1833	5.7944	10.1843	5.2403	7.7983	6.5223	7.1479	7.1229	5.3547	8.0098	5.4822	7.9352	7.0999	7.5953	6.1202	6.6522	8.2613	5.8184	8.3074	5.3234	6.705	5.8045	6.8739	6.2083	7.4263	6.2246	10.3345	6.2848	7.362	7.9936	7.0577	6.114	7.0689	6.0128	6.6542	6.7268	6.2675	6.6865	4.9359	8.2316	6.4552	11.9488	6.5916	8.0105	7.1601	7.3253	5.8475	6.2529	6.0745	6.1815	5.0522
PF3D7_0511500.mrna1_1	PF3D7_0511500.mrna1_1;4262	4262	7.9827	6.2891	6.5996	7.4737	4.7436	7.5745	6.8057	6.5851	5.803	7.7293	6.7553	6.6244	7.586	4.0179	7.8328	5.6907	6.3681	8.2914	6.6282	7.0759	7.2116	6.2544	6.5817	7.5801	5.6668	4.5729	8.9345	5.4316	6.1418	7.1684	7.1481	5.7331	7.5225	5.7944	6.0144	7.9948	4.2787	8.0249	6.7058	6.3695	7.0158	5.6109	6.4111	6.9759	7.598	7.5929	7.374	6.205	6.4338	7.6943	6.1597	7.5537	5.9467	6.4469	6.4552	5.2895	5.4738	7.3121	6.2724	8.3083	5.696	6.8802	7.8842	6.769	5.4205	6.1404	6.3069	5.6536	6.4325	6.513	6.6592	5.7926	8.1275	6.1757	10.5905	6.7861	8.0434	6.5726	6.7305	6.3507	6.5234	4.7126	6.5362	6.3531
PF3D7_0511500.mrna1_1	PF3D7_0511500.mrna1_1;4263	4263	8.7634	8.2435	7.3872	7.8174	5.6724	7.3284	6.3616	7.0856	4.7225	9.0568	6.8039	8.8116	8.4271	3.4087	8.1349	6.2244	7.3743	6.5461	5.5179	8.3652	9.4555	5.4718	8.46	8.5257	4.5723	5.4155	10.9041	5.5345	8.7341	9.1181	7.594	8.8388	8.226	6.1591	5.8975	10.5302	6.5083	9.1516	6.7914	7.7919	8.0978	5.5871	6.925	6.9665	8.2797	6.6264	8.6532	7.3482	7.8072	7.7378	7.1076	7.066	8.0889	8.5068	6.9837	5.5726	5.5978	8.8962	5.5132	8.1953	6.3653	7.3784	8.2455	7.13	6.6488	6.5247	6.6203	5.057	6.8287	8.4429	7.1086	5.1727	9.315	6.6495	8.6679	5.7895	8.4457	6.971	7.4164	7.8603	6.7263	6.8686	6.6027	6.0896
PF3D7_0511500.mrna1_1	PF3D7_0511500.mrna1_1;4264	4264	6.791	8.5978	9.6086	6.672	4.2802	5.8207	5.7658	5.7772	4.2234	6.9964	6.7329	6.5326	6.3232	4.9878	5.9676	7.9186	5.7257	6.7932	5.106	6.7219	9.3655	4.8709	6.6536	7.7039	5.545	4.855	11.8744	4.7866	7.0082	7.914	6.6596	6.2619	7.5147	5.3954	5.2555	11.5698	4.7687	9.1099	6.5595	7.3064	6.2996	6.0347	8.96	5.4239	6.3574	6.5229	10.5322	5.4986	6.7092	5.8795	5.7616	9.5252	5.4449	9.6021	4.9179	6.7049	4.5589	8.2037	6.2542	13.1972	6.4067	7.2723	7.839	8.5421	4.843	6.4237	5.8989	5.3041	6.9845	6.1741	5.6238	6.2673	8.9448	5.6696	12.9669	5.988	7.2564	6.1278	8.6048	6.6921	6.0453	5.1574	4.8938	6.1169
PF3D7_0511500.mrna1_1	PF3D7_0511500.mrna1_1;4265	4265	7.2477	9.3327	5.7658	5.541	3.3089	5.9939	5.5509	4.61	3.0054	7.2306	6.0947	5.9284	5.2304	3.144	6.1585	4.89	5.3995	3.3771	4.7814	5.9203	7.5639	4.7425	5.9369	6.83	5.0175	3.3377	4.5179	5.0938	6.077	7.0375	5.6755	4.6047	6.0725	5.2415	5.4725	5.2165	4.5874	6.0892	4.857	7.4941	5.7552	6.4426	5.7892	4.5534	4.4502	5.0027	5.2683	6.6185	5.6755	1.8836	5.6954	6.2409	4.1342	5.5804	5.2483	4.0188	5.3001	5.7293	6.1359	6.2483	4.5904	5.6946	5.4786	5.2145	4.359	5.4535	5.1969	3.3882	6.0155	4.9968	1.8639	4.856	6.7609	4.6206	6.2462	5.2203	6.1035	5.6918	5.9366	3.4828	6.7557	5.1453	4.3889	6.0226
PF3D7_0511500.mrna1_1	PF3D7_0511500.mrna1_1;4266	4266	5.9231	5.7803	5.6387	5.3431	4.4222	5.0819	4.8268	3.3604	2.1309	6.285	5.4466	5.4386	4.6859	2.6017	5.4565	5.2761	4.8037	4.7949	4.6206	4.0426	6.5333	5.1227	4.5236	5.3554	5.1615	4.5392	3.6736	3.9727	5.1526	5.7249	4.9509	5.2219	5.2798	5.2702	4.6673	3.8176	4.2802	4.4376	5.6814	4.5311	5.6349	4.0161	4.6017	4.9112	3.3118	4.9179	5.8161	4.5198	5.5826	4.9699	5.1218	5.9355	2.1859	5.4453	4.8822	5.7178	4.8866	5.5264	4.8344	4.0453	5.2327	4.0179	5.1001	6.1473	3.3219	5.7695	4.1522	5.2361	5.1739	5.2028	5.1235	4.5801	6.121	4.9561	4.9968	5.0904	5.7388	4.991	5.6562	4.5729	4.5735	4.3023	5.1164	5.0609
PF3D7_0511500.mrna1_1	PF3D7_0511500.mrna1_1;4267	4267	5.93	5.6665	6.0248	5.9848	4.5154	6.0235	4.5729	4.2802	2.7312	6.1843	5.6996	4.8465	4.9001	2.7093	5.8567	5.4995	4.3448	5.5264	5.1164	4.4738	7.4415	5.3579	5.0303	6.3892	5.4482	4.6899	4.4236	4.9189	5.7538	6.4841	5.6879	4.8639	6.8793	5.1239	4.9791	3.6519	2.251	5.6459	6.4625	5.2327	5.8235	4.4718	5.627	5.1775	5.7895	4.3847	6.6733	5.3978	5.1562	5.1432	4.3399	4.7903	1.4222	5.5922	5.0997	4.3169	5.1338	5.9201	5.6088	5.1346	4.4634	5.5304	5.366	5.1387	4.6005	5.4111	4.905	4.8545	4.8817	6.6218	3.8629	5.0644	5.9253	5.4202	5.3995	4.5072	6.1073	4.6651	5.3462	4.8125	4.7766	3.0339	5.3416	4.9453
PF3D7_0511500.mrna1_1	PF3D7_0511500.mrna1_1;4268	4268	8.141	5.791	5.879	7.0686	3.111	6.0804	5.348	4.6932	2.1506	8.5583	6.3661	5.634	6.6005	2.9467	5.332	5.2709	5.9789	3.9059	5.6282	10.209	8.1988	4.8992000000000004	5.2261	9.6624	4.8268	5.4715	5.6585	5.2555	10.7112	7.4744	7.7288	4.9905	9.2763	6.8071	5.1878	4.7038	4.6433	6.2739	6.5275	4.4249	4.9959	4.0557	5.7554	3.6758	6.4917	6.6004	5.9338	6.77	6.7568	3.9514	6.2772	5.3642	4.8595	7.2229	6.6932	5.8166	5.3937	5.5379	4.9345	5.0148	5.1473	6.1495	5.6696	6.4326	5.04	6.2416	5.3327	5.3473	5.5413	7.134	5.2437	5.0755	6.5298	6.0352	5.6857	4.9777	6.8045	5.1043	6.5064	4.546	5.4532	6.7837	5.4456	5.7004
PF3D7_0511500.mrna1_1	PF3D7_0511500.mrna1_1;4269	4269	5.9231	5.9809	5.5975	6.1359	4.8017	4.8575	2.9146	1.852	2.3813	6.5795	4.6404	3.3103	6.0405	3.6358	5.6653	5.1993	4.2765	3.9288	2.9727	5.1759	6.1443	5.6887	5.0561	5.0635	4.5046	4.2118	3.8084	3.5632	6.0629	6.2834	5.7514	4.1383	5.2769	6.057	4.5441	3.1194	4.0575	5.0361	5.0648	4.7735	4.4803	3.5323	5.4611	5.6639	4.7549	4.079	6.7588	5.5438	4.327	0.0566	5.5692	3.8826	3.9088	5.7711	4.4195	5.0708	5.4097	5.2551	5.1043	4.9653	5.51	5.4466	5.0734	5.5841	4.1522	5.0819	4.3284	3.5084	5.5002	5.8043	4.7469	5.3597	5.1461	5.3809	5.4614	5.0076	5.4135	5.5999	5.7806	6.2432	4.2472	4.4764	5.7514	4.6576
PF3D7_0511500.mrna1_1	PF3D7_0511500.mrna1_1;4270	4270	8.9617	5.3198	5.323	5.5351	5.3882	5.1276	6.9375	5.3129	3.3262	10.7753	4.9425	5.5573	4.9968	3.0976	3.9964	8.9692	5.0246	4.4575	4.7787	4.8943	6.0985	5.3667	5.04	5.8199	5.6982	4.1457	5.4067	5.1285	4.8644	4.6427	6.1713	2.844	4.4555	5.3187	4.6305	5.0904	5.1562	6.8524	6.4057	4.0496	4.9241	4.238	5.2141	4.4019	9.7843	5.2468	6.0092	4.5753	5.5747	4.5951	7.7867	5.1164	4.5484	5.0369	4.5717	5.2593	4.7996	4.7677	5.2873	5.5447	5.8674	5.4148	4.4874	4.4449	3.5969	5.8316	4.9741	5.3632	5.5084	4.3161	4.5686	4.2653	4.9444	4.04	6.0201	4.4912	5.5503	5.1595	5.8706	5.36	5.6685	5.3768	5.7412	4.6404
PF3D7_0511500.mrna1_1	PF3D7_0511500.mrna1_1;4271	4271	5.4731	4.7814	5.8686	3.852	3.4607	5.3568	6.0396	4.1424	1.6369	6.019	4.7115	5.3723	5.327	3.6194	4.4983	7.1133	5.09	4.4383	4.3875	3.5838	6.1479	4.9481	6.2415	4.9193	4.2653	2.2388	5.3194	4.8972	3.856	4.8895	5.9914	5.9423	5.434	4.862	5.6053	5.0951	3.9514	5.8179	4.8232	4.4087	6.5014	1.6736	5.079	4.7038	4.337	4.2638	6.0516	4.1383	4.2203	4.4581	5.1305	4.8822	3.7377	4.4283	5.1387	5.0548	6.4692	5.3695	5.0832	4.6218	5.1751	4.3709	5.1506	5.2388	3.2615	5.0108	4.101	3.466	4.5021	5.1181	3.84	6.1272	5.4735	4.9764	5.3684	4.6775	5.0648	5.0738	5.1787	4.9069	4.8748	4.3505	4.382	4.7049
PF3D7_0511500.mrna1_1	PF3D7_0511500.mrna1_1;4272	4272	5.3501	5.8989	5.0023	3.1811	3.9973	3.6182	4.6047	4.5046	3.0179	5.4138	3.7634	3.0875	4.8605	0.848	3.9364	4.995	5.7549	1.0909	4.1683	4.4376	5.2998	4.669	3.9088	4.8723	5.3381	0.2016	3.2388	3.9964	3.7655	5.1102	4.347	2.1144	4.9686	5.2319	3.7398	3.5753	4.3778	4.7703	4.7975	5.1256	4.2861	4.5429	4.0321	3.9355	2.4906	2.969	4.6124	5.0361	4.7344	4.0841	3.904	4.5472	1.5361	5.0781	4.6456	4.4053	3.851	4.585	5.0892	5.4373	4.9699	3.4489	3.4594	4.846	3.904	4.5173	2.5135	3.4276	3.0807	5.0112	4.2396	3.7148	3.7918	4.5711	4.7247	4.3363	5.2638	4.9364	5.4624	4.4296	5.0023	2.7247	4.7897	3.6241
PF3D7_0511500.mrna1_1	PF3D7_0511500.mrna1_1;4273	4273	5.2422	4.5934	4.144	4.2365	4.8273	4.9787	4.935	3.5934	1.6135	5.044	5.1583	4.4476	3.4944	3.3674	3.3909	4.6769	4.9079	4.9787	3.9937	3.842	5.0657	3.8777	5.2145	4.1301	5.3445	4.8099	5.1711	4.3262	5.0018	5.7663	6.8681	2.862	4.6559	5.3985	4.0993	3.6971	4.8022	4.7137	5.3078	3.8777	4.5916	4.1699	4.2638	4.0197	3.729	3.9231	4.5527	5.3999	4.235	3.2188	6.5854	4.4575	2.8258	4.4529	4.3161	2.8895	4.5336	4.8792	5.8785	1.6041	4.858	3.3632	3.7126	4.9855	3.7126	5.4764	4.7175	4.3284	4.5595	3.7761	3.2219	4.1027	4.2211	4.6679	4.5014	4.7829	5.4074	4.5392	4.3646	4.9293	4.9439	1.5008	3.7071	4.2219
PF3D7_0511500.mrna1_1	PF3D7_0511500.mrna1_1;4274	4274	5.7655	5.6091	4.5595	3.8992	4.2563	4.327	5.0321	3.4634	1.4436	5.3802	4.2087	4.6118	2.6758	4.2578	4.8186	5.4741	5.1579	4.1771	4.3399	3.025	5.7407	5.2828	4.6159	3.9336	5.0483	4.3298	5.5116	4.5497	5.0613	4.7312	7.483	3.2342	4.4522	5.7068	4.8455	6.0094	3.4476	4.4951	4.8982	4.8094	4.0179	3.7323	4.5046	4.9905	4.6904	3.8738	4.8535	4.1449	4.479	2.6299	7.1555	4.4101	4.0959	5.0228	4.8953	5.1922	5.1064	3.9402	5.3785	7.0825	4.7975	5.2087	4.6893	3.7782	2.7334	6.2475	4.7808	4.4796	4.8605	3.5336	4.0993	5.2141	5.0631	5.101	7.0495	5.3466	5.6129	4.7923	4.0295	3.3716	5.6097	3.1144	4.851	5.1795
PF3D7_0511500.mrna1_1	PF3D7_0511500.mrna1_1;4275	4275	4.8812	5.2529	3.969	5.328	1.546	5.2687	5.0819	1.9928	3.7666	5.7589	4.2126	4.6118	4.4053	2.6622	4.6328	4.3161	4.9937	3.2987	4.6005	5.157	5.7721	5.8639	4.6673	4.0772	5.2001	4.275	6.413	2.0807	4.7565	6.6758	8.2018	3.7071	3.3306	5.8968	5.7304	5.756	3.5546	5.3702	5.193	4.4989	4.9882	3.9269	5.3827	4.8866	4.2479	4.6943	5.3248	5.2203	2.7887	4.1739	6.1274	5.5759	3.1906	5.8181	7.5856	4.701	4.8934	5.0913	5.6118	6.2428	4.701	5.6135	4.9021	5.9754	4.926	5.5577	4.5217	3.1538	5.243	7.0075	4.0383	4.7866	4.6165	5.7301	7.1627	4.3923	5.8061	4.106	5.2928	4.479	4.0522	4.1144	4.5379	5.8597
PF3D7_0511500.mrna1_1	PF3D7_0511500.mrna1_1;4276	4276	6.2296	5.1077	4.7782	5.4578	2.3813	3.9241	5.7087	3.2063	1.0356	6.6315	4.6921	4.6882	3.1276	4.504	4.61	5.4383	5.2472	1.0286	4.6792	5.2102	5.9834	5.2817	5.0544	5.6548	5.6887	5.4578	5.7808	4.3212	5.6235	5.2036	7.083	2.5211	5.0678	6.4944	5.1886	4.8222	4.935	5.8258	5.1851	3.3434	4.2854	4.634	4.916	4.5546	3.8758	3.157	6.4458	5.0544	4.5747	4.1946	7.2512	3.5595	3.4854	4.8415	8.7144	4.5354	5.517	5.649	5.0592	6.1861	5.3614	5.9284	5.4296	8.6687	4.8354	5.1687	4.3248	5.6631	4.7634	8.8726	4.6017	5.0295	5.8186	5.8684	6.6665	5.4963	6.3759	4.1177	8.3383	4.1875	5.5144	4.6147	5.6061	3.5957
PF3D7_0511500.mrna1_1	PF3D7_0511500.mrna1_1;4277	4277	5.9816	4.9686	5.5245	4.9745	3.8022	3.9561	4.9676	3.7214	4.4039	6.2752	4.5765	2.1603	4.4074	2.9011	4.4653	5.2913	5.1194	3.853	5.3614	5.0152	6.2878	4.354	5.0997	4.2396	4.7944	3.9662	5.2839	4.7996	4.8258	6.1568	5.8457	1.4957	4.1683	4.2698	5.5367	5.554	4.3512	5.62	5.7024	4.5552	2.5583	5.0734	5.5475	4.7798	3.4699	4.6513	4.6668	3.2869	3.5583	4.5065	6.2455	3.7301	2.266	5.3384	7.581	4.9588	6.3268	5.4209	4.5521	6.8707	4.5097	5.7013	4.4135	5.9977	3.7236	4.9184	5.0951	6.7479	6.5483	8.1762	2.1375	4.3971	2.7929	5.4396	6.4045	4.7908	6.217	3.9088	5.3366	5.1359	5.3074	3.3147	7.6731	3.8268
PF3D7_0511500.mrna1_1	PF3D7_0511500.mrna1_1;4278	4278	5.2114	5.8068	5.2581	5.9255	4.106	4.3441	4.2802	5.093	3.0339	5.7597	3.6404	4.0618	5.2638	4.5002	4.3583	3.9011	5.6531	4.4614	3.228	5.5925	7.4437	6.471	4.3999	4.8068	5.5699	7.1545	6.8077	4.6218	5.1763	7.0349	8.7053	2.9126	4.0892	5.098	6.31	6.7731	5.4611	4.6702	6.367	3.8156	4.1144	4.7268	3.8777	3.9184	5.1338	4.1715	6.0518	5.213	2.0321	4.1375	8.7537	5.9699	1.5993	4.9891	10.2865	3.797	4.9588	5.0665	7.762	8.8145	5.7148	5.4476	5.5091	5.4816	4.649	5.9217	4.3477	11.0548	5.911	10.042	4.6259	4.797	4.6696	7.5102	8.7873	5.4209	7.0176	5.1787	5.9369	5.4499	6.0058	5.0583	11.5958	5.9514
PF3D7_0511500.mrna1_1	PF3D7_0511500.mrna1_1;4279	4279	6.1946	5.2059	5.0921	4.511	4.9269	4.9425	4.0027	3.025	3.6758	5.5838	4.2653	4.7761	5.3927	1.0976	4.1489	5.4087	5.144	4.9265	4.2265	4.5795	5.6413	4.4114	6.1783	5.235	5.204	5.1424	6.143	3.855	4.8841	5.9177	6.8067	5.6977	3.9773	5.8324	5.7046	7.5501	5.9045	6.405	5.8567	4.7639	0.4542	3.541	7.1203	5.0365	4.3226	3.5729	5.7594	5.7808	3.9846	5.2589	6.4474	6.3649	4.0583	6.7564	9.4821	5.5883	4.6582	6.1617	6.1158	9.5589	4.7629	6.3763	5.1202	5.257	5.1264	5.6047	4.7703	7.9289	6.4411	9.4516	3.5348	4.6988	6.1819	5.2653	9.4757	4.7724	6.9453	5.4383	5.671	5.0815	5.2323	4.6017	9.0876	6.0103
PF3D7_0511500.mrna1_1	PF3D7_0511500.mrna1_1;4280	4280	7.5003	5.3642	4.5826	5.8634	8.2248	5.2048	5.7889	4.8125	8.0972	7.3785	6.0727	5.7509	5.969	8.3479	6.2261	5.634	5.1313	4.7115	5.7027	6.4733	8.9775	5.6508	8.6727	5.841	6.5418	7.3443	5.2578	5.6795	6.1377	6.2589	8.0424	8.7076	6.2943	6.2726	6.6859	3.3978	6.1014	6.7718	6.9494	5.1181	5.3096	4.7032	7.9118	6.0184	7.501	5.1379	6.8571	6.157	4.5148	4.7538	8.1329	8.0349	3.4236	7.5389	10.9361	5.3834	5.0241	6.9493	6.527	9.6631	5.7393	7.0477	6.8567	5.2008	5.6857	6.0319	4.9732	11.4726	6.434	11.2999	5.2931	4.6253	8.4495	5.0099	9.9119	5.7774	7.7725	6.2434	6.4532	4.9828	6.4398	5.1965	11.3489	6.906
PF3D7_0511500.mrna1_1	PF3D7_0511500.mrna1_1;4281	4281	7.6555	5.9042	5.3865	11.0053	10.0756	5.0461	7.2525	4.7892	9.0734	7.5945	5.8909	5.1735	10.4379	9.3759	4.9667	7.9858	5.6511	4.1779	4.4957	6.6917	10.1148	7.1093	7.5528	6.0283	5.5248	8.4255	6.0306	5.9291	7.4045	7.8847	5.9607	8.1181	5.5832	6.4777	7.2306	5.06	6.6858	8.0353	6.9541	3.8125	5.7043	5.4741	7.4992	8.2114	7.4707	4.5874	7.7817	6.2948	3.6017	5.1144	6.1006	7.8368	4.2203	7.9221	9.5176	5.4653	5.6375	6.1453	5.953	9.7054	5.6885	9.7744	6.6586	5.7339	6.0527	5.4107	4.4436	10.4195	6.2288	9.6316	4.6352	4.9662	6.8526	5.7743	9.8696	5.4326	9.8218	5.4168	7.0647	5.4486	6.5463	4.6415	10.8846	5.9692
PF3D7_0511500.mrna1_1	PF3D7_0511500.mrna1_1;4282	4282	8.0515	5.8917	5.3653	11.5015	12.2101	6.8964	7.4723	4.4522	10.45	8.248	6.676	5.6608	11.3234	11.7485	6.6809	8.5301	5.2223	6.4715	5.6631	9.6361	9.9863	6.7138	7.2082	5.7145	5.0215	5.2304	5.0435	6.3205	9.5035	7.9177	7.0508	6.669	5.4172	5.9105	5.6256	4.1127	6.417	7.6957	6.6652	6.3539	4.8329	4.6328	7.546	6.8923	7.1625	5.6296	7.2039	5.9255	4.7452	5.211	5.3865	6.9527	4.645	7.0667	7.8612	4.5747	5.4722	5.8535	6.0058	9.6409	5.4709	10.2525	7.3763	4.925	5.7339	6.005	8.2979	9.2807	6.7438	8.755	5.7315	4.5957	7.8024	6.0157	9.8888	5.61	10.3641	6.1069	6.059	6.6112	7.3774	4.541	10.0149	6.7362
PF3D7_0511500.mrna1_1	PF3D7_0511500.mrna1_1;4283	4283	7.4216	4.9093	6.0072	10.9635	7.1088	5.844	6.6379	5.8402	5.7613	7.1313	5.7692	4.3111	10.9065	7.4792	6.3047	7.9619	5.7417	8.2214	4.1938	7.6161	9.2758	4.9495	6.0968	5.9465	5.7425	4.225	3.6288	6.0742	7.7844	7.2946	5.7661	4.8535	5.359	6.2073	5.7616	3.6993	5.392	7.6462	5.8352	5.4944	5.4689	4.7181	7.0974	6.4251	6.1381	4.479	7.1089	5.4643	5.6761	6.1849	6.6291	7.202	4.0152	8.4551	6.9525	4.9481	5.3306	5.8084	6.4448	9.6791	5.6679	9.7804	6.3291	5.5292	5.5768	5.625	5.3947	10.3566	6.3517	7.3347	4.7388	5.111	6.9688	5.4525	9.759	5.8497	9.8078	7.0063	5.382	5.8946	6.2055	5.8812	10.9815	6.6163
PF3D7_0511500.mrna1_1	PF3D7_0511500.mrna1_1;4284	4284	6.5572	5.1305	7.1412	10.2655	5.478	4.6893	6.916	3.7856	5.5021	7.1269	4.3176	5.4453	10.2205	2.7949	5.2403	7.6185	4.942	5.4767	5.2968	5.8417	8.4969	4.6398	5.8846	6.0041	5.5638	4.193	4.7082	4.7409	6.1465	6.4133	5.7233	5.4588	5.8714	6.0787	3.0618	2.9819	5.2559	5.4449	5.6879	4.5546	4.09	4.2735	5.7148	5.8304	5.3384	3.2296	6.5529	3.9699	4.4828	4.9828	5.2931	5.1566	5.0548	7.0482	5.6764	4.8987	5.3878	5.2145	5.9932	9.0068	5.8999	9.3582	5.9914	5.8184	5.2928	6.0896	4.7296	8.8241	6.2943	6.9123	4.8176	4.7082	5.4515	3.9928	8.9294	5.5665	9.7996	5.4263	5.9348	5.06	6.1833	4.6854	9.9837	4.9222
PF3D7_0511500.mrna1_1	PF3D7_0511500.mrna1_1;4285	4285	6.301	5.2906	5.1214	9.7797	4.5686	4.4783	6.3524	3.3771	3.5729	6.1861	5.9656	4.5204	10.1025	2.5084	4.8758	6.7355	4.6949	3.7866	5.3316	5.013	7.0602	4.5862	5.625	9.2949	4.5254	4.0917	4.5072	3.9718	5.4443	5.9131	5.1338	5.4346	9.1332	5.6267	4.5747	3.7181	4.2494	5.1914	5.9713	3.2203	4.8919	4.9537	7.0479	4.4469	6.3591	5.1449	5.1235	5.4793	3.5323	3.6346	4.4828	5.6389	1.9561	6.5686	4.6628	5.8278	5.3868	7.2155	5.7597	8.1923	4.848	8.6977	5.9968	3.1489	4.4861	5.3096	2.7181	7.349	4.7714	6.5692	2.6041	4.4614	8.4733	5.6784	9.1864	4.9598	9.5563	6.1633	5.6109	5.126	5.5106	4.7623	7.901	5.5518
PF3D7_0511500.mrna1_1	PF3D7_0511500.mrna1_1;4286	4286	7.3052	5.295	5.2983	9.367	5.3103	5.6349	5.7758	4.2847	4.0081	7.8458	3.8758	4.757	9.0103	3.9477	5.0934	6.9726	4.843	4.7371	5.3975	4.4809	7.1033	4.4886	5.5521	7.3996	6.0533	4.0224	3.5008	5.1198	5.0836	6.3626	5.1052	3.7203	5.8184	6.0535	4.8099	2.774	4.6559	4.7082	6.3198	5.2172	5.1177	4.1715	6.0112	6.2679	7.4195	2.669	5.3885	7.4195	5.1878	4.8074	5.3172	6.2889	3.3363	5.7525	4.6421	3.0635	5.1247	5.5097	6.0334	6.6632	4.6129	8.5746	5.4433	4.8006	4.4363	5.7477	4.3519	7.7849	5.5817	5.7227	4.4276	4.9732	5.6026	4.5223	7.9676	4.2668	8.2357	4.673	6.1675	5.285	5.588	4.4957	7.9204	4.4087
PF3D7_0511500.mrna1_1	PF3D7_0511500.mrna1_1;4287	4287	7.4548	5.2323	4.9463	9.1197	9.3952	4.5975	5.689	4.0461	8.7773	7.8908	4.9635	2.546	8.7081	9.4571	5.06	6.6682	4.7772	6.7393	4.963	4.4718	5.5392	4.6662	5.1123	4.0781	5.1119	3.9088	3.6565	4.7787	4.0644	3.6633	5.4761	3.7159	4.228	5.5741	4.1018	2.211	3.5826	4.8718	5.2702	5.9143	4.8146	4.073	6.3243	4.295	5.7918	4.6363	4.5801	4.3882	3.6848	5.0264	4.5656	6.5856	2.5286	6.0904	4.5777	4.5747	5.3757	5.2638	5.2334	4.9805	4.9369	7.2241	5.0535	2.4699	4.7871	4.6433	4.1391	5.2861	4.6531	4.7892	5.1223	5.511	5.2102	4.2578	5.6168	5.7344	6.6834	5.7137	5.5364	4.4957	4.4509	3.99	5.8701	5.9625
PF3D7_0511500.mrna1_1	PF3D7_0511500.mrna1_1;4288	4288	7.5808	4.858	5.9595	9.3156	4.7913	4.2728	6.3391	4.4614	2.5583	8.0211	4.8515	3.7761	9.5146	3.6346	4.7565	7.0299	4.9045	4.193	4.4343	3.729	6.5067	4.7939	5.2468	6.0921	5.3558	2.4983	2.7071	4.8629	5.6465	5.6915	4.1069	4.5601	6.0923	5.1198	4.5002	3.905	3.7344	4.2024	5.516	6.4273	4.0522	5.2091	5.9305	4.5014	6.7282	4.0117	4.4509	5.202	4.7175	4.3813	4.7751	6.1194	4.8605	5.5598	5.1387	4.497	4.2638	6.0409	4.6106	8.2277	5.2083	7.602	6.4331	5.4809	3.856	5.0917	4.2638	2.5185	4.9588	5.5853	4.649	3.7409	6.8264	5.1135	7.8856	5.6591	7.8547	5.7929	3.511	5.9581	5.5239	3.4343	4.546	4.8192
PF3D7_0511500.mrna1_1	PF3D7_0511500.mrna1_1;4289	4289	7.9221	5.774	5.5438	7.6601	4.862	5.2858	5.1651	3.437	4.6456	7.8549	4.4925	5.2407	8.0897	3.3262	5.4202	5.8985	4.7955	3.5521	6.0241	4.2847	6.5812	5.7594	5.9821	5.1202	4.4515	4.101	7.3122	4.925	5.3533	5.9052	5.466	4.6594	5.3151	5.5392	4.1859	7.7373	5.263	4.585	5.6775	6.3021	5.8948	3.6554	7.1155	4.1001	6.8909	4.8987	5.2024	5.8955	5.0531	4.8992000000000004	6.586	8.5326	4.4289	7.5504	4.8654	4.2196	4.5711	5.9054	6.2795	6.9393	5.568	7.4498	6.1247	5.1906	5.0369	4.9709	4.8525	5.51	3.5632	4.5856	4.9298	5.1603	5.6673	5.0747	7.3701	5.8071	7.3062	5.5978	5.5589	5.1031	5.4902	3.5148	4.4423	4.4094
PF3D7_0511500.mrna1_1	PF3D7_0511500.mrna1_1;4290	4290	7.2501	5.887	4.327	4.9864	2.7115	5.4935	5.5677	5.1538	3.8953	7.7236	4.1416	4.4482	5.3114	3.9203	4.8222	4.8344	5.2566	4.673	4.116	4.9561	6.4704	5.0272	5.3827	6.025	5.1305	5.7206	4.1367	5.4376	4.4094	5.5972	5.9095	4.2928	5.6079	5.6174	5.6918	4.546	2.2016	5.0259	5.8204	5.673	5.3656	4.6993	5.0175	4.7043	5.8822	3.1473	4.8374	6.111	5.7388	4.6427	5.5311	5.7032	3.3291	5.0312	5.4761	4.0347	5.6453	6.8172	5.6516	5.0501	5.2847	6.0659	5.3656	5.8802	5.1711	5.0201	5.7203	4.9193	4.1177	5.3892	4.7021	5.4509	4.8615	5.1247	6.489	4.9131	5.7279	5.2824	5.0277	3.9165	4.844	5.1659	2.5185	4.7698
PF3D7_0511500.mrna1_1	PF3D7_0511500.mrna1_1;4291	4291	6.059	5.3331	5.3544	5.6041	3.7388	5.2653	6.1713	4.5777	3.6702	6.6109	5.51	4.2638	5.8723	0.7991	4.0018	4.8826	4.9359	3.6747	4.254	4.073	6.1595	4.1739	4.853	5.5135	5.4538	3.3923	4.7301	4.7766	5.746	5.2502	5.8753	4.1342	5.2296	5.3868	4.4101	3.904	4.6035	4.5154	6.3677	5.8667	5.875	5.4243	4.1953	4.7495	4.4469	5.3477	4.2979	5.6943	5.8664	6.1216	5.2705	4.862	3.9937	5.3187	4.4429	4.6999	3.5898	6.106	6.1751	4.7328	4.7164	4.8758	4.7279	4.0917	4.9303	5.4584	4.3327	3.856	4.9458	4.4588	4.5783	4.9088	5.1169	5.7466	5.9451	5.3409	5.7908	5.8505	5.0896	5.2153	4.9542	5.1989	4.3441	5.2672
PF3D7_0511500.mrna1_1	PF3D7_0511500.mrna1_1;4292	4292	6.1233	6.151	4.2441	4.5078	5.1469	5.4578	5.0197	2.696	0.0286	8.0282	4.1635	3.9364	5.0738	4.3957	5.3309	5.7949	4.8253	1.9298	4.2227	3.7677	4.6938	5.1326	5.2346	4.813	5.7312	4.2758	4.4679	4.5656	5.2059	5.4783	6.025	3.488	4.9964	5.4276	4.7965	4.366	4.2396	4.3031	5.6943	5.1338	4.6177	4.9388	3.8217	5.2219	4.4718	1.9928	4.4195	5.1202	3.4343	2.9107	4.8987	5.1272	2.269	4.7087	5.1123	4.3498	4.3406	5.5094	5.5592	4.4336	4.5129	6.0076	2.4542	4.5951	4.1969	5.582	4.14	3.5033	4.7608	4.479	2.9355	4.4396	4.3512	4.06	5.5978	4.5404	5.2784	5.2361	4.852	4.1787	4.8836	5.4472	4.5472	4.1432
PF3D7_0511500.mrna1_1	PF3D7_0511500.mrna1_1;4293	4293	5.5248	5.5106	5.5561	4.2219	3.7004	5.3551	4.6064	4.5753	2.7115	5.7756	4.4202	4.3646	4.0695	4.0548	5.5444	5.1119	5.4128	4.7214	4.5097	4.588	4.126	4.3045	5.337	4.7798	4.3298	3.557	5.1214	3.7876	4.8831	5.021	5.0921	3.5084	5.557	5.6885	4.9406	4.1514	5.009	4.3455	5.6642	5.511	4.6282	4.6599	5.3132	5.9948	3.6005	3.4607	5.3995	5.3526	4.4835	3.6915	5.5945	4.6887	4.5892	5.7336	5.5317	4.1867	5.3005	5.2869	5.4189	5.021	5.111	5.804	5.0193	4.5625	4.6639	5.3234	4.1185	5.0063	4.9905	4.8258	4.6696	3.4568	5.537	5.2137	5.9989	5.5619	5.6704	5.6058	5.3947	4.9616	3.7549	3.1922	4.3583	5.1164
PF3D7_0511500.mrna1_1	PF3D7_0511500.mrna1_1;4294	4294	5.5726	5.7296	5.0457	4.4502	4.2585	4.1827	5.2861	4.8904	2.511	5.2972	4.4835	5.3903	4.7655	0.84	3.706	4.6182	5.5398	3.845	5.2246	3.3576	5.278	4.8674	5.4029	3.1375	4.9937	3.5472	3.4542	4.0488	4.7447	5.2861	5.243	4.2234	5.1436	4.4449	4.0583	4.5217	4.9359	4.8909	5.6747	5.2334	5.1102	3.2943	4.5747	2.7991	5.193	4.8495	4.5336	6.6038	4.5777	4.6531	5.1322	5.4689	4.8475	5.211	4.4236	4.856	4.0925	5.0548	5.4002	4.8929	5.0575	4.8948	4.439	5.4689	4.1268	4.5141	4.4796	4.4249	4.0583	3.4019	4.9514	4.9537	5.3416	4.9126	5.8017	5.392	5.9196	5.4229	5.2491	4.2891	4.963	3.6837	5.2114	4.144
PF3D7_0511500.mrna1_1	PF3D7_0511500.mrna1_1;4295	4295	6.0488	5.4637	4.067	5.0635	1.5509	4.856	4.9136	2.3074	3.7355	5.822	2.8758	4.2532	5.6493	2.4195	4.1993	4.9869	4.7377	3.1424	5.3757	5.195	4.5223	4.3298	5.694	4.6633	5.228	4.5292	5.0027	5.0246	5.5853	3.9279	5.0687	3.696	4.3038	5.8025	5.3778	4.4323	5.0045	3.4828	6.52	5.5311	5.4515	5.1695	5.2675	4.5862	5.1181	4.1043	5.3789	5.8565	4.9791	5.627	5.1052	5.7087	3.5435	4.7398	4.4738	4.2913	2.7549	5.9059	5.578	4.6456	4.3096	5.3067	4.441	4.9946	2.0909	5.7602	3.7377	4.017	4.0755	4.7334	4.5242000000000004	4.8053	5.407	5.7639	5.5981	4.6803	5.0665	5.5768	5.1526	2.5969	5.4748	0.0841	3.8768	3.7634
PF3D7_0511500.mrna1_1	PF3D7_0511500.mrna1_1;4296	4296	6.0611	6.2073	5.3764	4.7965	4.4195	4.7104	5.114	4.6259	5.2705	5.3736	5.243	3.5248	5.785	3.5644	4.3519	5.0193	5.5308	4.7076	5.0721	4.6323	5.1623	3.6392	6.1745	4.85	6.0092	4.3736	4.5053	5.3875	5.9686	5.8006	5.3854	4.5735	5.2976	5.4009	5.6241	2.4777	4.2898	4.735	5.6467	5.9107	6.5851	4.0347	5.7514	6.6104	3.9174	3.557	3.9336	5.875	5.7806	4.8846	4.2795	5.2192	4.0356	5.3366	5.1599	5.5388	4.3205	6.3854	5.9646	5.9773	4.7949	4.8319	6.432	6.0889	6.5818	4.6023	5.9035	6.477	3.4906	4.8324	2.6508	4.0925	5.2802	6.7756	4.7845	4.6582	5.1518	5.6915	5.643	7.9715	4.8659	5.6744	5.7991	5.6887
PF3D7_0511500.mrna1_1	PF3D7_0511500.mrna1_1;4297	4297	6.4811	5.2525	5.5729	5.2269	5.2924	5.1639	5.5132	4.8104	4.3384	5.9243	5.1755	4.4725	5.3402	4.2532	4.0557	5.5904	5.9418	4.6369	4.9561	4.9713	5.7208	5.2122	5.3802	4.3771	5.366	4.7856	4.6247	5.2758	5.1069	6.0361	5.1018	4.2555	5.1807	5.4269	5.0139	3.9184	4.6404	5.3964	6.53	6.3338	5.9364	5.7268	5.4356	5.0959	5.2589	6.8919	5.978	6.4116	5.6979	6.5149	6.0173	6.1657	6.2876	4.9672	5.649	7.3214	4.7793	5.4647	6.1971	4.9565	5.5577	5.8086	6.0853	5.6363	4.7991	5.4192	5.2453	4.6826	7.9426	5.1039	6.6741	4.9932	6.2893	6.1888	6.1491	8.2475	10.1797	5.729	7.2335	5.6299	4.14	6.0314	5.7999	5.8972
PF3D7_0511500.mrna1_1	PF3D7_0511500.mrna1_1;4298	4298	5.8184	5.7509	5.8792	5.1018	4.1497	4.5078	5.4063	4.565	4.1562	6.6609	4.6398	4.2311	6.0783	3.9222	4.2987	4.9307	6.1393	5.0879	5.0117	5.1867	5.2234	4.5416	5.0691	5.3733	5.5179	5.2207	3.4529	4.9607	4.855	6.1202	5.7952	4.7208	4.5777	5.2847	5.1743	3.8846	5.3785	5.7241	6.0233	5.5907	5.6834	5.0509	5.3999	4.9369	5.2296	4.4128	3.8709	4.8982	5.4413	6.308	5.2449	5.537	4.8977	5.3691	5.3792	5.9809	4.5204	5.9371	6.1963	5.359	5.5738	6.2186	4.7203	5.4383	6.0667	5.1469	5.2242	4.6023	6.2737	4.2403	5.3038	4.889	6.3661	6.5281	6.4904	7.0719	6.3588	5.0815	6.2731	6.2776	5.4148	4.0339	4.6542	5.3576
PF3D7_0511500.mrna1_1	PF3D7_0511500.mrna1_1;4299	4299	5.599	5.3143	5.2376	4.8714	4.3561	5.7153	5.2346	3.2001	3.4141	5.1264	5.1497	3.8659	4.851	3.4944	2.4699	5.0193	5.7947	7.9109	4.4148	4.848	5.7589	3.645	5.1886	4.5886	7.5245	2.926	3.7803	4.7866	6.0548	6.1396	6.2178	4.5916	3.8032	8.4859000000000009	5.1069	3.696	5.3754	4.985	6.0383	4.439	4.7533	4.4094	3.4893	5.3501	4.8694	4.3103	7.0459	5.0892	5.2898	8.0034	5.7162	4.8895	5.779	5.0352	5.5792	6.0186	3.8166	5.314	6.601	3.4276	7.2895	6.1338	5.2384	4.9288	6.7293	6.7499	4.6112	5.1799	9.1858	6.7581	4.2772	4.373	5.9658	6.3365	4.7955	6.5463	6.0879	5.8595	5.739	7.0103	6.2954	5.202	4.691	7.5335
PF3D7_0511500.mrna1_1	PF3D7_0511500.mrna1_1;4300	4300	5.7074	7.0186	5.575	5.5094	2.6485	5.9231	4.9528	5.6676	4.8919	6.1221	5.7287	7.4292	4.9805	4.1085	6.2591	5.2176	6.5586	5.6138	5.295	5.9968	6.9609	7.041	4.1169	5.2137	8.7501	3.0321	6.8062	4.4989	6.4441	6.7362	6.9709	3.3074	5.3572	9.2555	4.851	5.0139	4.9676	5.9857	6.1801	6.5243	3.9846	3.9809	5.4558	4.8565	5.3045	4.0488	6.7565	4.8629	4.9639	11.9892	5.1546	5.3427	8.3647	6.101	6.2834	6.1867	4.8012	6.2688	5.5826	5.3579	9.8348	6.4472	6.9593	5.9816	7.0941	7.1836	5.8314	4.5429	7.7762	5.8547	5.9614	4.5292	7.452	6.58	6.0906	10.3041	7.4075	6.0292	6.9221	8.5564	7.025	6.9404	5.9439	7.537
PF3D7_0511500.mrna1_1	PF3D7_0511500.mrna1_1;4301	4301	5.6616	7.2126	4.8654	5.7957	5.251	5.1886	4.7371	3.9644	5.6778	6.2847	5.7331	8.8166	3.6542	4.6147	4.9639	5.5567	3.9635	5.0535	4.723	5.0858	5.8701	6.7973	4.9556	5.2211	5.7347	3.9212	7.4468	5.1703	6.0219	6.5498	7.2845	5.9011	5.0272	7.6722	3.5668	7.4243	4.7944	5.7661	5.319	5.8148	5.9465	3.7038	5.6398	4.6758	6.0704	5.9293	6.6431	5.1098	3.8186	8.0209	5.4091	5.5826	6.3971	5.8271	6.4346	6.3427	4.7835	7.7168	6.3096	5.0985	5.5966	6.6402	7.6042	6.868	8.0016	5.7626	5.5033	6.3723	7.4769	5.8587	6.9299	5.093	8.6242	8.52	5.6159	7.0056	6.8867	6.3429	6.9212	8.8638	6.8221	6.4097	6.2718	7.17
PF3D7_0511500.mrna1_1	PF3D7_0511500.mrna1_1;4302	4302	5.8694	6.9787	6.0237	5.2563	5.0409	5.1416	5.8405	4.9745	3.266	6.6113	5.7029	9.0489	4.204	4.8826	5.1859	4.6369	4.6519	4.4256	4.706	5.3438	6.2491	7.1272	5.6253	5.6358	9.8733	4.0488	7.2882	5.3016	6.1221	7.1643	7.7679	5.5351	5.3964	10.4458	5.2176	7.0424	5.5577	5.1659	6.4786	6.4273	8.5826	3.1763	6.0488	2.6415	5.0587	6.3043	6.9767	6.044	4.0426	8.1204	5.9998	6.2636	5.0488	5.8301	5.7677	6.4731	5.2016	5.9809	7.0183	4.1375	5.636	6.5367	8.2581	6.2219	9.4071	5.8066	5.605	6.6561	9.5185	5.9991	5.0418	5.5807	7.2233	6.9144	5.5717	6.8898	7.5419	7.4162	6.8617	10.1662	6.514	7.1648	7.3233	8.6515
PF3D7_0511500.mrna1_1	PF3D7_0511500.mrna1_1;4303	4303	9.4205	8.9015	4.9288	4.9896	4.856	8.7965	5.522	5.2865	3.1715	9.4609	4.0721	10.4582	6.2494	3.6147	9.2226	6.3051	5.2426	4.4189	4.7257	7.2233	6.1971	7.4271	5.9736	6.4426	8.3774	2.359	4.8063	5.5497	6.9597	6.8206	8.3455	5.121	5.8437	8.7351	4.6485	6.7677	5.0892	5.6488	6.971	8.2692	4.0925	6.419	5.3399	5.0815	7.942	11.385	7.2032	6.5998	3.3702	8.9518	5.5573	5.7581	5.8975	6.2483	7.258	11.0556	5.6893	8.5291	7.2216	7.3957	6.4848	6.1524	8.8597	7.7382	9.9264	6.5242000000000004	6.9505	6.101	10.0595	6.9258	8.6383	4.6758	8.5174	6.2352	8.3369	8.172	7.8108	7.4971	8.0623	10.2736	6.9094	8.1312	6.8353	9.5885
PF3D7_0511500.mrna1_1	PF3D7_0511500.mrna1_1;4304	4304	8.7756	7.8151	6.1083	4.5999	3.7592	6.3523	4.9644	4.017	5.6946	8.7857	4.6253	9.9349	4.3743	3.9754	5.7568	6.0334	5.4799	2.8278	5.0457	6.4697	6.6795	7.1874	6.7329	5.2836	6.5447	3.7991	5.6682	4.9236	7.3779	7.7738	8.591	5.3523	5.4243	7.5997	5.3363	5.6525	6.2802	6.1183	5.1795	6.242	3.8856	6.6472	5.1827	5.0592	8.0262	5.6129	7.1792	5.1416	3.8953	7.7328	5.135	5.9502	5.4825	5.8425	6.0363	5.3431	5.126	7.088	6.2874	5.1791	5.7479	6.4639	7.5992	6.3626	8.0656	5.5774	5.6918	6.0275	6.5558	6.4089	5.8709	3.8924	8.4439	6.2067	4.985	6.6584	8.3847	6.4963	6.3377	9.0163	6.1024	7.3996	5.8878	6.153
PF3D7_0511500.mrna1_1	PF3D7_0511500.mrna1_1;4305	4305	6.5741	6.6112	5.5027	5.0695	3.9991	7.2593	5.5416	2.7991	4.0917	7.475	3.6859	9.136	5.4469	4.9869	6.1599	6.1504	6.0387	4.2071	4.2396	5.9725	7.3969	7.2297	6.9963	5.3434	7.5775	5.1449	6.2519	4.5814	6.2636	7.0459	7.0011	7.4001	5.135	9.1382	4.8929	6.2602	7.0187	5.8992000000000004	6.2797	5.8248	4.4396	5.8397	4.4114	5.3434	6.6809	6.0045	6.0356	5.9107	6.9921	7.9402	5.4429	5.0708	4.5638	6.2455	5.4683	4.5856	5.5173	5.7536	5.7317	5.1301	6.3828	6.8792	8.1717	5.4643	7.1058	4.7087	5.3544	5.6633	5.585	6.0568	4.504	4.9388	7.3865	7.6314	5.9239	6.1121	7.9316	7.0169	6.6675	7.8539	4.7415	5.545	6.5407	4.9649
PF3D7_0511500.mrna1_1	PF3D7_0511500.mrna1_1;4306	4306	6.607	6.7561	4.5404	5.1803	6.8824	6.2595	5.3096	4.5589	5.7186	7.1113	3.1243	6.7971	4.8465	6.8449	5.4219	5.3445	5.8938	4.8001	4.3618	6.2784	8.6663	6.5444	9.0045	8.1918	7.7229	6.2118	5.6375	4.6005	5.8425	7.7355	6.1379	9.3132	8.2823	8.6131	5.7347	6.1311	5.8467	4.8043	6.0921	5.9345	4.9928	5.5357	4.557	5.076	5.6082	4.4202	5.2418	6.0635	5.6276	11.8027	5.5629	5.6223	3.2705	6.0757	6.3363	5.4637	4.3827	5.9649	5.3448	5.4722	5.3172	7.1852	8.9787	5.5934	7.7308	5.9076	5.3913	6.4028	4.9035	7.352	4.8001	4.1043	6.6069	5.1367	5.636	6.5756	7.9482	7.3315	6.223	8.2391	5.9537	5.591	6.354	5.4067
PF3D7_0511500.mrna1_1	PF3D7_0511500.mrna1_1;4307	4307	6.5087	5.4515	4.9537	4.0522	5.7219	5.5447	5.4459	2.254	5.1807	6.9789	4.8625	5.8525	5.4449	4.5027	5.9743	5.6633	5.5379	3.6713	4.8099	6.6911	6.5549	3.7366	7.1565	6.9009	7.7919	4.8278	5.7536	4.6462	7.3776	7.6731	6.4466	8.7059	6.7514	7.9136	5.5053	6.4486	5.4728	5.4436	7.1615	4.969	4.7004	5.1807	5.9069	4.7692	4.4841	5.7189	5.7276	6.5544	5.111	11.0301	5.4111	5.8004	4.84	5.266	6.6132	5.7415	4.9388	5.86	5.7895	4.5053	6.2572	7.0823	9.1482	4.849	8.1383	6.575	6.1003	5.7173	4.2456	6.5122	4.9887	5.6868	7.211	4.8909	5.7952	6.6734	8.1005	7.7968	6.3252	8.4577	5.9777	5.7192	6.3003	5.9986
PF3D7_0511500.mrna1_1	PF3D7_0511500.mrna1_1;4308	4308	5.774	5.2361	5.0161	4.7065	4.5046	6.3345	5.1926	5.4053	4.0798	6.9074	4.742	4.9809	5.4604	4.1946	5.3399	4.0858	5.5154	3.6679	5.1977	4.9059	5.5847	5.246	4.5945	4.5638	8.4101	3.7655	3.8953	4.5279	5.9248	5.8342	6.9395	2.6531	5.4598	8.5123	4.0054	5.3999	6.3742	5.7216	5.4941	4.4094	6.8987	6.9266	5.6778	3.904	5.0798	3.9727	4.8846	5.7304	4.0832	7.8892	3.717	5.6554	3.4155	5.257	5.797	2.2449	4.9255	4.9593	4.9184	4.2653	4.735	6.0501	8.2412	6.1455	7.8193	5.888	5.4433	4.8515	4.4128	6.3165	4.5832	4.3583	5.4303	5.8212	5.0613	6.2876	7.4477	6.6734	5.6387	7.9993	6.3868	5.9676	6.0081	6.0902
PF3D7_0511500.mrna1_1	PF3D7_0511500.mrna1_1;4309	4309	5.9916	4.6375	4.2532	3.1342	3.7949	5.1843	5.3885	4.2157	4.1218	6.7684	5.367	6.0255	4.0652	2.4594	5.3775	4.8797	4.4764	3.1763	5.6014	4.541	4.2623	3.6713	5.2418	5.5348	8.3327	4.8704	5.3409	4.9189	4.7929	5.9442	6.911	3.4634	5.2931	8.3987	6.8634	5.1396	7.6995	5.2219	6.071	4.594	9.6217	7.0748	4.5002	3.7538	4.5886	3.5484	4.673	4.9388	4.7714	6.9186	5.2525	4.7735	5.1823	5.7115	4.0383	4.2334	3.8689	3.99	4.0993	3.5862	5.275	6.0633	7.9049	5.1562	6.4173	5.9639	6.1424	5.5871	5.0009	4.7798	4.3349	5.1747	5.0909	5.4107	5.4383	5.327	7.0363	6.6465	5.4489	7.3225	4.254	6.1285	5.9542	6.2515
PF3D7_0511500.mrna1_1	PF3D7_0511500.mrna1_1;4310	4310	5.7317	5.1127	4.8782	5.8972	3.5656	4.3597	5.7148	5.3416	4.2024	6.1793	5.2724	5.2585	5.5311	4.3505	5.1763	6.3031	5.8846	4.2319	5.3158	6.4843	7.006	6.4338	4.1787	6.4294	7.9473	3.5862	6.2713	4.851	5.5638	6.7085	6.3025	4.6467	6.0199	8.652	5.1383	6.2371	6.7816	4.2795	4.3031	4.1867	11.0295	6.234	6.5154	5.033	5.5978	4.5033	5.5317	5.342	5.384	7.2941	5.5033	7.2322	3.6088	5.7309	4.8027	4.7996	5.3038	4.9768	5.7195	4.7517	5.436	7.1883	7.1591	4.5999	8.9503	7.7436	5.6473	5.0575	3.9231	6.067	4.6381	5.6029	6.5076	6.8968	5.3985	5.2468	7.3114	5.3684	6.2636	9.2395	7.2262	5.9667	5.9619	5.4679
PF3D7_0511500.mrna1_1	PF3D7_0511500.mrna1_1;4311	4311	6.6421	5.7816	6.2608	5.5229	4.3498	6.0144	5.4009	5.2415	4.7592	5.9371	2.7027	5.9303	5.7737	5.6784	5.1723	5.6369	5.7884	3.8309	3.7104	5.318	6.6194	6.8522	4.3327	5.5744	8.5083	4.5148	5.3423	5.3646	6.052	6.2399	7.8741	4.3082	5.4226	8.3173	5.1022	4.8258	5.3607	5.2998	5.4419	5.7655	11.1944	5.7211	5.4883	6.0753	5.1997	5.1603	6.5087	5.3183	6.4877	6.0094	4.5558	5.3291	4.641	5.2483	5.3114	5.2612	4.89	4.99	5.4179	8.1941	6.3455	6.4891	5.6949	6.0299	6.6947	7.986	5.5573	4.3667	5.9875	6.4175	5.009	5.4283	5.0475	5.5729	5.5407	6.8041	8.9951	5.3691	6.3709	7.9804	8.3239	6.2075	4.9796	5.9688
PF3D7_0511500.mrna1_1	PF3D7_0511500.mrna1_1;4312	4312	5.9355	5.7363	4.9995	5.3519	4.2334	4.904	5.0117	4.3604	3.7623	6.2445	5.3245	5.8676	4.4594	3.846	6.4573	5.6676	6.1406	3.1391	5.4053	4.7777	6.4145	6.5192	5.1791	4.4482	7.4393	5.2028	4.5223	4.7887	5.5267	7.2072	7.3644	3.852	4.4963	8.1612	5.079	5.3785	5.9134	5.4754	5.9364	5.4433	10.5952	4.7361	5.6273	4.7312	4.5832	3.9174	5.7991	5.8672	5.9193	4.0583	5.6493	4.7015	4.4005	5.9021	5.295	5.1755	5.3434	4.8166	5.3747	4.6479	4.9284	6.1334	5.845	4.2928	9.1271	5.8133	5.3012	3.9174	6.4621	6.1914	4.7798	5.5481	6.2621	5.6719	4.85	6.9405	7.3389	5.5087	4.3406	9.3826	5.9542	4.9054	4.3399	6.0742
PF3D7_0511500.mrna1_1	PF3D7_0511500.mrna1_1;4313	4313	6.3207	4.5957	5.7866	4.8992000000000004	10.1355	4.5613	5.0193	2.275	9.8747	6.1179	4.9179	4.0866	4.4053	10.2964	5.4286	5.5586	5.8071	3.4249	5.9761	5.5708	5.1961	5.1631	4.408	5.9054	8.8783	3.541	4.9495	5.3614	6.204	6.1254	6.8013	4.5447	5.4466	9.2873	4.7714	3.5945	5.9488	4.9977	5.696	4.86	10.4061	5.9572	4.8232	4.5008	4.5723	4.7955	5.6699	5.3381	5.3844	5.2698	5.9165	4.4548	4.2555	4.4744	5.2453	4.8304	5.0721	4.8048	5.6124	4.5033	5.1367	4.811	6.2998	7.1425	5.878	6.1993	5.6619	5.2754	4.6299	5.1623	5.0575	4.9709	5.3291	5.0695	5.0708	4.849	7.1648	5.5838	5.804	6.7285	6.2221	5.7621	5.295	4.4033
PF3D7_0511500.mrna1_1	PF3D7_0511500.mrna1_1;4314	4314	7.4066	6.5108	5.6786	5.6035	5.1859	5.6781	6.5729	5.6665	3.98	6.966	3.9533	4.2494	5.1371	3.853	5.946	6.5259	6.3544	4.1252	4.8505	4.6305	6.2707	6.029	5.2102	5.5129	8.9241	4.6668	4.0993	5.2055	5.2544	6.5667	7.1289	3.8856	5.2087	9.4729	4.1763	4.8151	5.2106	5.1131	4.9891	5.0135	10.0675	5.0734	6.0264	6.114	6.3399	5.2106	4.0652	5.054	6.263	5.3618	6.5792	4.1514	3.84	5.8662	5.0121	5.2254	5.4653	5.3187	5.5768	5.3988	6.9764	7.2667	10.0294	8.3895	6.9927	6.884	5.5354	5.4598	4.9059	6.2517	5.1558	5.8186	4.7655	6.0431	5.9047	7.2576	7.5798	9.3318	8.5194	7.3395	6.9821	6.384	5.7835	5.0951
PF3D7_0511500.mrna1_1	PF3D7_0511500.mrna1_1;4315	4315	5.4036	10.531	6.5656	5.0985	4.106	5.9413	5.0972	5.3635	4.0206	8.6062	4.6628	6.1062	5.3448	4.4316	6.0119	5.6744	5.3837	4.8787	5.7474	5.1396	7.1288	6.4998	6.035	6.3377	9.0957	5.2876	5.2854	5.9281	3.1619	7.3453	7.5807	3.2957	6.0461	9.3811	4.5122	5.5942	5.9317	5.3933	5.0246	10.3868	11.4365	4.0018	5.2032	6.3616	5.3947	5.4356	6.1967	4.0644	6.455	4.5286	5.9889	5.1457	6.5659	6.8696	4.8738	6.0018	5.8858	5.7827	6.2296	4.0678	5.6459	7.2564	7.8976	8.5375	5.4767	6.1653	4.7312	5.3649	4.849	5.6868	5.5671	6.7686	5.7142	6.1006	5.4679	6.6585	8.215	7.5984	9.3696	6.5726	6.9005	4.3519	5.7227	5.4236
PF3D7_0511500.mrna1_1	PF3D7_0511500.mrna1_1;4316	4316	5.9086	5.4423	5.3082	4.9203	3.9486	6.2578	7.1796	5.7589	3.0959	5.8387	4.8146	3.9709	5.7779	4.4614	6.4477	6.1361	7.0865	4.5564	4.4269	5.4748	5.62	6.2176	4.9644	4.8369	7.2592	3.9533	5.9514	5.6182	5.0794	5.9274	7.524	5.005	4.5416	7.7758	4.8875	5.8125	5.1871	4.5838	5.0009	4.5179	10.7665	4.6247	5.6851	5.4148	4.814	5.135	5.1835	5.257	6.719	4.09	5.6508	5.8283	8.0314	6.9266	4.9819	5.5774	5.4883	5.5629	5.1934	5.6505	3.853	6.7889	6.8032	9.0717	6.6479	6.3531	5.5481	4.8684	4.841	6.7321	5.6704	6.7377	5.7874	6.3009	5.9143	5.6901	7.3546	5.7129	9.2759	6.959	6.9598	5.6174	5.6845	5.5466
PF3D7_0511500.mrna1_1	PF3D7_0511500.mrna1_1;4317	4317	6.6903	4.1119	6.5578	5.8447	4.5771	7.0374	6.1709	6.8387	3.6439	6.6838	5.1526	3.2854	5.5604	3.7115	6.6483	6.5747	6.6363	5.2902	5.943	4.7208	7.4993	7.0248	5.4459	5.5534	5.0605	5.2095	8.5907	5.557	5.3413	7.1858	8.1818	4.6276	5.4761	5.9069	6.1381	8.8375	4.306	5.1647	6.011	5.0475	10.1927	5.0197	5.7824	6.6447	5.8316	5.0657	5.2254	4.1771	6.5523	5.318	5.3377	5.3413	7.8807	6.9605	5.7068	4.3313	4.7735	5.6079	5.774	6.3691	6.0446	7.4343	6.9601	9.0058	6.0999	6.4232	5.8227	7.1833	5.1457	6.8992000000000004	4.7409	6.2817	7.4196	6.2961	6.4989	5.5351	8.5033	6.7943	8.9196	6.8492	6.9545	6.1639	6.1912	5.6238
PF3D7_0511500.mrna1_1	PF3D7_0511500.mrna1_1;4318	4318	6.6727	4.2024	7.0554	5.8412	5.3851	6.8631	6.0527	5.4436	5.7469	7.5447	6.1709	5.7517	6.4522	5.193	6.9613	6.1585	5.7978	5.5564	5.2059	5.5735	6.234	10.2968	5.6755	5.7173	4.4343	5.1334	6.1229	5.7892	5.9381	6.8143	10.5837	6.0783	5.3331	6.3512	4.8977	5.9481	5.5738	5.841	7.8825	4.9265	6.5524	3.8826	6.4305	8.0031	6.8608	6.3933	6.1309	7.8145	4.1035	6.2615	6.2743	5.8958	8.5724	7.6076	6.1801	4.7137	7.2185	6.0676	7.1712	6.4705	5.3544	7.8246	7.3823	10.1255	5.2411	7.5764	6.079	6.7313	5.9018	6.21	6.0461	7.8818	6.972	7.0453	7.3657	6.6626	8.1744	7.0849	10.1686	6.8521	7.2048	6.578	7.381	6.242
PF3D7_0511500.mrna1_1	PF3D7_0511500.mrna1_1;4319	4319	6.8077	4.8919	5.9977	5.9528	4.8575	7.25	6.4643	4.9369	4.1481	7.0959	5.9625	6.563	5.2059	4.7766	7.2175	6.398	6.0561	5.4022	5.7793	4.784	6.2628	6.2722	7.5986	6.067	5.6542	3.9011	4.2426	4.8625	4.295	6.5367	7.2819	7.6926	6.4816	6.5185	4.5963	6.5239	6.7736	4.8802	5.9329	4.4919	5.7621	5.8657	5.9119	6.8976	5.545	5.8122	5.8902	4.9322	3.3291	6.0485	5.4568	5.2273	9.0856	7.6123	4.9837	5.6633	5.2102	5.3302	6.2979	5.9844	5.3768	7.6315	6.4248	10.7423	4.7021	9.0007	6.2819	5.6682	6.407	4.8644	5.4735	6.8941	6.5824	6.1687	6.2869	6.2361	8.0998	6.6298	10.4979	5.1953	8.0084	6.238	6.7818	7.2196
PF3D7_0511500.mrna1_1	PF3D7_0511500.mrna1_1;4320	4320	7.8131	5.7999	4.4548	5.5056	5.0448	7.4387	5.2242	4.4303	4.9074	7.6394	5.839	8.2114	5.4416	5.133	7.014	4.8309	5.7093	4.8977	4.1643	5.4012	6.1422	7.1445	5.1946	5.6109	4.7655	4.5783	4.6415	5.1679	4.5771	4.9435	7.8625	5.2122	5.431	6.2205	5.7004	4.1906	5.9437	4.4601	5.0708	4.2342	5.7918	5.0045	5.6244	5.1783	6.1175	4.9732	6.0181	4.3889	5.2388	5.3847	5.2869	5.4535	4.8022	6.2944	5.4509	5.3639	4.9607	6.535	6.3076	5.7298	5.6551	7.6609	5.2087	8.5946	5.7923	7.3703	4.9639	4.8674	5.6554	4.2675	5.9683	6.8581	6.7478	4.9891	6.2428	6.2763	7.216	5.7434	8.783	6.9677	6.7983	5.8212	6.0533	6.4611
PF3D7_0511500.mrna1_1	PF3D7_0511500.mrna1_1;4321	4321	6.2298	4.854	5.0112	4.5619	3.2795	5.2578	5.3431	3.9495	3.4502	6.9221	5.6556	4.6893	3.8748	3.61	6.7501	5.582	5.3147	3.1683	3.3771	4.9131	3.0618	3.211	3.5656	4.2449	4.6023	3.7517	4.7175	4.7355	4.1342	5.6516	6.239	0.5558	3.5814	4.6223	4.3255	3.5059	5.2578	3.2957	4.7093	3.3799	3.9736	3.862	6.7515	5.9298	4.4074	4.1489	5.7173	4.4535	4.7724	4.916	5.4499	5.1727	4.7175	6.1177	4.5981	4.6421	4.5632	4.0678	5.6209	4.6328	5.2987	8.0664	4.8455	6.6103	4.4867	5.9026	5.0858	5.1006	5.2192	6.4074	5.3509	5.9709	5.2612	4.9625	5.479	5.5053	7.7009	5.2242	7.0522	5.463	5.9291	4.4502	5.6645	4.594
PF3D7_0511500.mrna1_1	PF3D7_0511500.mrna1_1;4322	4322	5.6574	5.5531	5.6064	3.942	4.4828	4.774	4.8826	4.5423	4.5999	4.2653	3.8943	3.0841	5.0139	2.3074	4.7602	4.9556	4.2288	3.4751	4.0583	3.275	6.2716	4.645	5.243	3.9203	4.9155	3.4995	3.3205	4.7613	5.3909	6.9389	5.9067	0.6508	4.7306	4.8248	5.1301	3.1554	5.0343	4.8212	4.6887	3.842	4.7866	3.8197	5.3107	5.0682	3.859	4.6427	4.6713	4.2623	4.3674	2.842	4.3526	4.6218	3.9184	5.0237	4.5254	3.3519	4.4463	4.3045	4.8202	3.0108	4.1408	5.3639	4.7527	4.7071	5.1843	5.2498	0.7485	5.2016	3.2943	4.1432	4.0951	4.8738	5.0067	4.712	5.189	4.6628	5.9486	4.5379	5.6968	4.1763	5.6427	1.3103	5.3834	4.0295
PF3D7_0511500.mrna1_1	PF3D7_0511500.mrna1_1;4323	4323	5.218	3.9495	5.3092	4.0461	4.0968	5.4229	5.0272	4.1069	3.4276	5.2589	4.3799	3.9107	4.4614	3.5385	4.6932	5.2873	4.4718	3.8875	4.2157	3.4854	4.8258	3.3132	4.1819	4.6519	4.7431	1.0566	2.9964	4.8654	4.4867	4.1795	5.2563	3.2449	3.2079	4.7192	4.4449	3.3161	5.0281	4.4841	5.4786	2.8718	4.1085	3.8053	4.3089	3.8319	4.2965	3.6915	5.0845	4.4403	3.7181	4.7772	4.6387	3.7772	3.272	5.1747	3.8176	3.842	5.1375	4.9612	4.8694	2.3896	5.6736	4.8425	5.6533	4.3695	3.6622	5.3096	4.2935	4.0461	4.2824	3.9791	4.7903	4.6702	3.3234	5.09	5.1481	3.84	5.1611	5.6194	5.1538	4.4666	4.4356	2.3505	5.6582	3.8826
PF3D7_0511500.mrna1_1	PF3D7_0511500.mrna1_1;4324	4324	5.9839	4.742	5.1285	5.2784	3.7038	3.6147	4.382	3.6679	0	6.2741	3.859	4.3484	5.0968	3.6915	5.0613	4.2001	4.7751	4.5723	4.5741	4.8258	5.2075	4.8248	3.8738	3.7782	5.4456	1.8992	3.0108	4.5729	4.8904	5.1831	5.1355	3.4383	3.7463	4.8089	4.5211	4.2802	3.6276	4.0618	2.7845	3.2555	4.8831	4.5248	4.5429	4.7597	5.7842	3.8768	3.2126	5.1723	4.7071	1.0566	5.0157	4.6882	3.696	3.8679	4.2334	4.5613	3.3646	5.4529	4.7442	5.392	11.0176	5.3677	3.2479	2.6064	4.9561	5.6645	4.9088	4.2227	4.6605	4.7317	4.0575	4.4033	4.0144	5.2353	4.8309	10.8559	7.0593	4.8812	5.1871	4.1342	4.2141	4.2884	4.26	4.8166
PF3D7_0511500.mrna1_1	PF3D7_0511500.mrna1_1;4325	4325	5.9088	4.6769	5.7993	5.5232	3.9955	5.5336	4.9607	3.729	3.7856	6.2873	4.7247	4.6639	4.8084	0.9855	5.0045	4.546	5.0435	4.3964	4.9184	3.7463	5.5744	4.8545	4.437	4.4222	4.6439	3.0993	3.9937	4.266	4.5783	5.4979	5.1767	4.4899	4.332	5.2806	4.2802	2.6893	3.3205	4.2133	4.8359	3.9873	2.7613	4.8669	4.888	5.4761	4.4925	5.1827	5.0501	4.6241	3.7708	4.7382	5.2735	4.0488	4.6865	4.0383	3.1177	4.0695	5.1946	5.5847	5.9982	2.2048	4.2832	3.6893	5.1367	3.9662	3.3576	4.0968	4.2234	5.2612	4.4216	4.0426	3.0197	5.067	5.3978	5.4915	4.6826	5.3858	5.1659	3.5059	5.7452	4.6282	4.7698	2.1953	4.1603	4.2273
PF3D7_0511500.mrna1_1	PF3D7_0511500.mrna1_1;4326	4326	5.7934	6.0613	4.8515	4.2257	4.2965	5.2223	5.6633	3.2913	0.7655	5.9013	3.9184	5.0972	4.2464	1.9146	6.0264	4.6129	3.9383	4.2288	5.1969	4.067	5.3726	4.857	3.332	2.926	5.2713	3.6949	4.546	4.8895	3.9307	3.842	6.9393	2.0807	4.0018	4.7845	4.7404	3.6029	3.9011	5.6789	5.2604	3.7729	4.2304	4.0045	5.128	5.0325	2.8197	5.2906	4.9754	2.1309	3.4893	4.7049	4.6387	4.6769	5.3165	4.5993	4.5674	3.6005	3.6803	5.5444	4.332	4.5987	4.4575	4.9635	4.2802	4.1481	4.7043	5.7377	4.5484	5.0807	5.2265	4.0531	6.8324	5.0085	7.0419	5.2246	4.6206	4.3391	5.8412	3.9326	5.2987	4.3045	3.8207	2.0108	4.5577	4.0575
PF3D7_0511500.mrna1_1	PF3D7_0511500.mrna1_1;4327	4327	5.353	5.5795	4.1619	4.0951	3.3118	4.7814	4.9955	4.5236	2.9298	4.6165	5.4446	4.5515	4.1667	3.4449	5.2802	5.0921	5.3016	3.0858	2.4195	4.3561	4.1449	4.6758	4.641	3.0824	4.3868	3.5097	4.856	4.2165	3.384	5.0968	5.7758	3.2126	4.5613	4.6932	3.7581	2.2079	4.3639	5.4529	4.8253	4.1309	3.7463	4.3327	4.4396	3.6576	4.5577	3.3074	4.9768	4.9704	3.6656	3.9754	4.4074	4.5789	3.1603	4.314	5.6574	3.8679	4.5807	4.6837	4.7808	4.5033	4.8037	4.1985	2.8237	3.6462	2.7824	4.7274	4.546	4.3951	4.6317	5.1855	3.3074	5.5157	4.7021	3.8963	4.5002	5.2802	5.5777	3.5398	5.3125	4.0883	3.9616	1.6508	1.9964	4.6194
PF3D7_0511500.mrna1_1	PF3D7_0511500.mrna1_1;4328	4328	5.4919	5.2566	3.5993	4.8207	8.6945	4.7845	4.6611	3.9184	6.2852	5.1481	3.843	4.2472	4.7751	7.8117	4.6299	4.6456	5.1522	4.5367	4.2547	4.9083	5.4512	5.6156	4.8027	3.7214	3.9625	3.1969	3.3771	4.3226	4.5534	4.8435	5.2551	2.0875	4.5607	4.7714	4.3547	3.4463	4.925	4.7247	5.4336	4.735	5.3016	4.7949	4.4114	3.854	1.4222	7.0282	4.6094	3.9117	1.9782	1.5656	4.5856	4.7186	4.4046	4.5254	5.7051	6.1318	6.2186	5.591	5.6744	4.3306	4.4256	6.2664	5.627	4.5329	4.4963	6.1597	4.6276	4.431	4.3052	5.1839	6.2407	4.1898	4.204	4.7225	4.1035	4.9231	7.7358	5.2219	5.4413	4.7296	5.0934	1.6736	4.8374	3.0583
PF3D7_0511500.mrna1_1	PF3D7_0511500.mrna1_1;4329	4329	5.1322	5.4436	5.1077	5.306	2.7355	5.1379	4.9093	0.903	2.4673	3.3716	4.9964	3.4686	3.7495	3.6949	4.9727	4.4074	3.8924	2.8319	3.8669	3.9819	7.2829	6.1081	5.578	2.9203	4.5777	3.5945	4.4561	4.634	4.7093	6.6792	6.5469	4.5242000000000004	3.852	4.9649	3.926	2.2987	5.0286	4.6628	4.9932	1.1827	4.504	4.0575	3.942	4.5379	4.8354	3.2645	2.433	5.0544	4.3413	3.4725	4.8309	4.9565	4.9001	4.4443	6.0367	3.7645	6.3771	6.4911	4.2898	4.1579	4.2203	5.1707	5.557	4.4276	3.9699	5.8482	4.8669	4.5078	4.079	6.4756	3.9098	4.7032	5.0505	4.511	3.9107	3.9136	6.2513	4.6685	5.1691	3.8924	5.1961	3.541	4.5429	3.111
PF3D7_0511500.mrna1_1	PF3D7_0511500.mrna1_1;4330	4330	5.8711	5.4912	4.7186	4.862	4.784	2.9184	5.4286	0.189	3.8074	4.6141	4.4189	4.6554	4.7463	1.4751	5.4101	4.7944	6.0457	6.9318	4.5053	4.7981	5.6985	3.1859	3.8043	4.0807	4.6616	3.9625	4.5686	3.5298	4.2854	7.0776	5.5996	1.2928	4.7159	3.4087	3.7049	5.1839	4.2165	4.4809	4.2847	3.1473	5.1735	3.0721	4.5379	3.969	4.5392	4.1481	4.7098	3.9212	2.2048	4.7897	5.2207	3.5097	3.3646	5.1875	4.2102	5.0687	5.0197	5.0951	5.332	5.1371	4.9878	5.1655	4.2668	5.0807	4.1326	5.4449	4.2149	5.5558	5.23	2.9709	4.5002	5.8176	5.2327	4.0215	5.1412	4.9279	6.6602	3.7159	5.5192	4.8515	6.2709	5.314	6.2504	5.029
PF3D7_0511500.mrna1_1	PF3D7_0511500.mrna1_1;4331	4331	6.1924	5.1739	6.0378	6.0917	4.1383	5.1457	5.9413	4.585	3.0391	6.2908	4.9107	5.2987	4.8841	3.3291	5.2604	5.7576	5.8372	6.6266	3.6611	4.7698	6.0347	3.8817	5.3736	4.0108	4.888	2.6893	3.3827	4.6247	5.2118	7.714	4.8288	3.9598	4.0161	5.1252	2.696	4.0152	4.5385	6.5336	5.3132	4.1135	4.4647	4.8595	5.4947	4.7527	5.5723	3.6993	5.5002	5.6398	4.1763	6.0106	5.7279	5.5759	4.4229	6.0702	5.3413	4.3031	4.6673	5.558	6.2089	4.7655	4.5192	6.0431	5.2675	5.96	6.6423	5.8512	4.2965	6.0727	6.3949	4.2615	4.7409	5.079	6.3198	6.3837	5.7071	6.0345	7.6805	6.5317	6.2024	6.3966	6.0266	5.1114	7.0257	3.855
PF3D7_0511500.mrna1_1	PF3D7_0511500.mrna1_1;4332	4332	6.4494	5.1077	6.3241	4.9612	3.7301	6.7141	5.1424	4.0644	4.8022	6.2116	4.9964	4.8405	5.0841	3.9882	5.8094	6.2079	5.9364	8.5453	4.5747	5.1396	6.5402	4.7137	5.5295	6	4.8232	4.9098	6.4718	4.7409	5.4296	6.3187	6.0301	2.7506	7.8312	5.3743	4.9713	7.3485	5.4087	4.8718	5.4393	4.5429	4.7634	5.0295	5.5018	4.8227	6.5119	4.6736	4.6571	5.142	3.9764	6.4576	6.8589	6.6966	4.4026	6.2151	5.3484	3.8043	4.9718	7.1151	5.2098	3.6599	4.3778	6.5523	5.6699	6.3331	6.4883	4.5951	5.3858	7.4113	5.8775	5.8166	4.3434	4.8248	8.3347	7.2822	5.5537	5.2716	6.9684	6.6327	7.2095	7.2443	5.6182	5.2453	8.1915	5.4611
PF3D7_0511500.mrna1_1	PF3D7_0511500.mrna1_1;4333	4333	6.2839	5.0009	5.2551	5.3903	3.7214	5.5273	5.0303	2.6915	4.4456	5.9669	5.1383	4.0755	4.5546	4.1851	6.1552	5.1227	4.516	6.4679	4.257	5.1799	5.5463	5.9805	5.1647	5.8681	4.6753	4.017	6.7605	5.3844	4.8895	6.1701	6.3932	2.7677	7.8408	5.4239	5.7339	6.2798	4.1185	4.8797	4.5922	5.8728	3.6803	5.0334	5.6758	4.8948	5.7608	4.6223	4.8222	5.1587	3.853	5.2653	6.5379	6.1845	4.4202	5.8387	4.5558	5.0413	5.2566	6.0885	5.0909	5.3052	4.8659	7.0484	4.8217	5.9141	6.7245	5.4289	4.5204	6.7786	5.7098	5.6168	5.5662	5.3409	6.9286	8.3431	5.3937	5.3875	7.3005	7.0277	7.4782	7.6385	5.5829	6.554	7.7677	7.1307
PF3D7_0511500.mrna1_1	PF3D7_0511500.mrna1_1;4334	4334	6.7674	6.7698	6.4571	5.2353	5.2623	5.911	6.2178	5.546	3.7698	7.258	4.8125	4.7913	5.9217	4.5856	4.8919	6.3756	6.218	8.3888	3.0548	5.9303	6.152	5.3865	4.1432	11.4162	5.3377	5.2437	7.9606	4.6415	5.5756	7.4427	7.3979	4.3519	13.7782	6.3325	6.6521	8.2065	4.8987	5.6349	5.3462	7.3797	3.991	6.5449	6.4426	6.4568	6.8321	5.0374	4.8135	5.0785	4.6076	6.8835	7.5155	8.0919	4.7393	6.5764	5.7493	4.281	5.7939	6.6002	6.4318	6.2428	5.407	7.1878	5.4989	5.8667	8.0619	6.1721	5.3988	6.8046	5.7913	7.4455	6.0248	5.9253	7.78	8.2099	6.1191	7.1297	8.4434	7.7306	8.1367	8.4582	6.6476	6.6212	8.5167	5.9891
PF3D7_0511500.mrna1_1	PF3D7_0511500.mrna1_1;4335	4335	8.044	7.5741	7.5427	5.8709	5.0742	7.2689	6.5024	4.915	3.6576	8.2328	6.4005	7.0275	5.8885	6.1687	7.2659	7.1681	9.3729	8.1046	5.3395	7.5177	7.5433	7.3993	6.3445	11.713	6.1975	6.483	8.8638	6.3633	7.6061	7.2398	8.4315	4.749	13.7457	6.5622	6.5661	9.3371	6.1645	7.232	6.4092	8.5519	5.0475	6.5347	6.879	6.9554	7.1951	7.0155	6.8914	7.038	4.8841	7.2191	9.656	7.8342	6.5402	6.563	6.484	5.4686	7.6203	6.5276	6.2519	6.7753	6.0177	8.0692	7.7405	7.6299	8.5121	6.7173	6.0321	7.8087	7.1307	8.0695	5.5046	8.9181	8.7035	8.5289	7.1292	6.8896	9.0245	8.0141	9.3979	9.6392	7.2115	6.596	8.6242	8.5172
PF3D7_0511500.mrna1_1	PF3D7_0511500.mrna1_1;4336	4336	8.9955	8.5614	8.4007	6.8486	6.3047	8.4851	7.1348	7.0515	6.0264	8.9751	5.878	7.2803	5.6129	6.1878	7.4538	8.0623	8.826	8.6554	5.9745	7.7179	8.5039	10.4847	5.8897	12.5456	7.1048	7.0709	9.0282	5.9803	7.7873	7.9162	11.3839	6.1918	13.934	7.6118	7.6591	9.7118	7.4774	8.3141	7.0178	8.8389	4.14	6.5435	7.132	8.0704	7.9536	7.3808	7.0495	6.9772	5.7409	7.9168	10.2251	8.008	6.7279	6.8103	6.7315	6.7797	7.1868	7.1887	7.0792	6.8889	6.0016	8.4921	7.8672	7.1524	8.7854	7.3904	6.2852	8.1317	7.0746	8.4461	6.697	8.4517	9.1206	8.489	7.7493	7.0729	9.4617	8.424	9.047	9.9091	7.0504	7.4349	8.9814	6.4811
PF3D7_0511500.mrna1_1	PF3D7_0511500.mrna1_1;4337	4337	8.6083	8.7676	9.3536	7.1709	5.3143	8.6071	8.2695	6.097	5.4094	9.3723	6.2664	8.0492	6.939	6.2112	7.6191	9.0189	7.7466	8.4312	6.0374	8.1326	10.6243	10.8242	6.4419	11.09	6.9779	8.3009	9.7372	6.3818	8.4245	9.3516	11.1922	5.9857	13.9334	7.6085	8.134	7.6415	8.3415	8.926	6.8349	9.1949	4.7882	8.1832	6.9976	8.3214	7.9707	7.0145	6.917	6.9989	5.4967	7.7752	10.5514	8.1326	6.4249	6.6685	8.4353	6.1993	10.5602	7.764	7.1574	7.7247	4.756	8.6066	8.6185	7.987	8.8526	6.7384	7.27	8.4886	7.3219	8.7441	7.4722	11.7445	9.8348	8.9854	8.8536	7.1131	9.3858	8.2163	8.4062	10.445	7.1539	7.4261	9.1163	7.1942
PF3D7_0511500.mrna1_1	PF3D7_0511500.mrna1_1;4338	4338	12.177	11.1377	9.4179	10.1765	7.5281	8.4584	9.5542	8.4256	8.4974	11.4986	9.6572	10.2772	11.0064	8.6781	8.0125	10.4722	8.8707	9.4627	10.0944	10.9466	11.0059	8.8926	11.2165	11.4343	10.3967	11.092	10.481	9.0362	10.9244	11.7398	9.9579	11.6133	13.9658	10.9528	11.4012	9.5636	10.5601	10.0832	11.8169	11.0074	7.885	7.5979	11.5011	11.8971	11.6318	8.51	9.5462	12.0509	10.8133	10.9343	9.9931	9.5094	11.7245	10.7266	12.0224	9.0339	7.1734	11.2994	11.4293	9.2518	7.8642	9.9445	12.754	11.387	13.0392	9.6762	10.2058	10.9442	12.072	11.2893	9.0757	8.7513	12.6355	11.4262	9.6488	8.1885	9.7578	9.6851	10.9674	13.1708	9.4202	10.8101	11.1527	10.0329
PF3D7_0511500.mrna1_1	PF3D7_0511500.mrna1_1;4339	4339	9.3993	9.7007	7.1508	7.5664	7.3929	8.1435	7.8089	6.6686	6.966	9.6265	9.3171	8.4675	6.917	7.8066	7.8752	8.9449	7.4534	8.5212	6.325	8.7029	10.1408	8.202	6.5667	12.4239	6.1187	8.4625	9.3865	6.9814	8.6894	10.2873	9.4481	5.8263	14.2809	6.5587	7.8065	8.5945	8.0815	7.4991	7.5189	9.7721	4.4316	8.514	6.5086	7.4398	9.383	7.7979	7.07	7.7064	7.6475	9.8922	10.0396	9.0155	7.6776	7.9303	9.7604	5.3352	5.373	10.4007	7.6874	7.706	6.0018	8.4841	11.696	8.5971	11.4894	6.8856	7.9212	8.2412	8.3353	10.4352	7.8233	6.7712	12.0005	8.873	8.6504	7.5455	10.0246	9.2043	9.1967	11.9977	8.5814	8.7056	9.0646	8.6724
PF3D7_0511500.mrna1_1	PF3D7_0511500.mrna1_1;4340	4340	9.6898	10.3935	5.9688	8.3225	6.5003	8.0806	7.3827	7.3751	7.7013	9.8574	8.3256	9.1494	7.9124	7.7802	7.4355	8.9564	7.975	9.5229	6.6256	9.1844	10.0965	8.4435	6.7495	12.1073	6.4853	8.5357	9.0539	7.4473	9.5908	10.1664	10.2101	5.9702	13.8282	7.1738	7.8571	9.4103	7.405	7.4443	7.962	10.2347	6.0708	9.5408	6.4619	7.2184	9.1882	7.7062	7.6573	8.6987	7.52	10.4077	11.293	9.7993	8.2458	8.2411	9.9585	5.6502	8.2351	11.2927	9.4234000000000009	8.4259	6.6098	8.8358	10.9562	9.0296	11.6918	7.4711	10.2276	8.3854	7.8099	9.9094	8.1815	9.1221	12.3668	9.6287	9.0224	7.6929	10.1417	8.1832	9.6051	12.0614	7.8534	10.9002	9.5222	7.3471
PF3D7_0511500.mrna1_1	PF3D7_0511500.mrna1_1;4341	4341	9.7825	10.5911	11.0749	7.7981	6.6523	8.6112	10.202	10.1135	6.6509	10.0013	7.8323	11.3556	7.0155	7.2255	8.3035	9.3338	10.8433	11.2551	7.3066	9.8174	11.3678	8.5968	9.6124	11.8077	8.7472	8.6791	11.5717	6.9115	9.7733	10.5616	10.0647	8.4821	13.806	9.3119	8.3486	11.8291	9.2687	10.1089	8.4703	10.4555	8.3411	12.2483	7.0692	7.4887	9.1965	8.2008	10.0942	8.4623	8.4242	10.7398	10.0767	9.0974	7.9043	8.0191	10.0277	7.1893	7.7012	11.8792	8.3361	8.7723	6.817	9.4589	11.3592	10.8119	11.326	7.601	8.2655	8.7063	8.4306	10.0778	8.0544	8.2889	12.8193	9.1247	9.1172	7.9452	10.2997	9.342	10.5756	11.875	8.346	8.7939	9.3557	8.2413
PF3D7_0511500.mrna1_1	PF3D7_0511500.mrna1_1;4342	4342	9.8635	10.3818	7.1234	8.3213	7.685	8.7594	8.7863	8.7133	7.7757	9.8395	8.0857	9.5611	8.0514	8.7123	7.9416	10.0441	9.6171	11.636	6.9011	10.5005	11.9893	9.0596	6.8636	10.4577	9.6751	9.106	11.2234	8.2096	10.4321	11.3599	9.6286	5.8557	13.2389	9.5079	8.5164	11.3968	8.7884	8.1611	9.5299	10.9871	7.585	13.1336	8.9721	7.7498	9.5198	8.5191	8.7515	9.5329	8.1142	10.3721	11.4762	10.0805	8.045	7.6673	9.1384	7.6177	5.7795	10.5681	10.0876	8.4778	6.0041	10.815	10.445	9.2775	10.8137	6.1502	6.3047	9.1796	8.7935	9.6916	7.709	7.6938	11.4468	10.1546	8.9695	7.2823	11.0591	8.9316	9.6348	11.3133	6.9883	7.8649	9.8111	9.0969
PF3D7_0511500.mrna1_1	PF3D7_0511500.mrna1_1;4343	4343	10.1423	11.1099	8.4644	9.7957	8.2971	8.2967	9.2306	9.8477	8.2318	9.3575	8.6328	9.7949	9.5706	8.71	7.7463	9.9118	9.5852	10.79	6.9123	11.6105	10.6246	9.3494	7.7374	10.5636	9.7373	9.1755	12.0228	8.2967	11.5956	10.6993	10.4674	7.0658	13.0387	10.2783	8.5931	12.109	9.1205	7.8454	10.1132	10.8998	8.33	13.3154	8.4309	7.9577	9.7572	8.8877	8.128	9.8224	9.4288	10.6095	11.4399	10.0562	8.1162	8.3528	9.7261	6.8966	6.6772	10.6119	9.7584	7.5049	6.6039	11.3035	10.6956	9.8207	11.2171	7.8086	6.4606	9.6357	8.6234	9.5434	8.69	8.4941	11.643	10.3605	8.6602	8.7545	11.5323	9.1206	10.4375	11.8352	8.3638	8.4609	10.2186	8.9758
PF3D7_0511500.mrna1_1	PF3D7_0511500.mrna1_1;4344	4344	9.7557	11.3016	7.6609	9.1576	8.6712	8.3714	9.6183	10.1668	8.4054	9.8243	8.3399	10.1518	8.8319	9.1236	7.9888	10.7342	9.9427	11.1102	7.4162	11.3698	11.105	9.4071	7.0453	9.6881	9.6513	8.9044	11.5	9.1631	11.4262	11.4915	10.2321	7.0352	11.2281	10.008	8.7771	11.9287	9.791	7.5956	9.5375	10.4686	9.7142	11.98	8.8542	8.5802	9.7399	8.5496	8.0866	9.5791	8.2368	10.9339	11.9885	10.3027	8.5145	8.0575	9.3411	5.7931	6.2897	10.6875	9.5839	7.5959	6.7936	11.3346	11.1737	9.5869	10.5443	7.8302	7.4269	10.9784	8.75	9.3117	8.6704	8.586	11.5454	9.505	8.7968	7.8977	11.4556	9.1066	10.0513	11.2895	8.0349	7.8556	11.0741	8.8223
PF3D7_0511500.mrna1_1	PF3D7_0511500.mrna1_1;4345	4345	9.4296	10.9017	8.1937	8.9204	7.6984	8.5617	9.4915	9.7904	8.0591	9.378	8.451	10.145	8.7531	8.5837	8.0176	10.5437	9.9751	10.1849	7.9964	10.7257	11.0815	10.4706	6.537	9.3577	9.5415	9.1809	10.3499	9.0335	10.734	11.1682	11.4838	6.7526	10.5458	9.7527	8.4376	9.9975	9.3452	7.772	9.7251	10.279	9.5994	12.1964	8.7786	8.0849	8.9502	8.2408	7.9002	9.9708	8.5137	10.1668	11.4457	9.7447	7.7926	7.9793	9.1923	6.8162	8.8355	9.8103	9.434	8.4041	6.3169	11.0307	10.1727	10.0735	10.5989	7.816	6.7078	10.9526	8.7594	9.2037	8.6064	9.942	11.129	9.598	9.1443	7.9696	10.1856	8.9285	10.2818	11.241	8.3829	8.0947	11.0793	8.787
PF3D7_0511500.mrna1_1	PF3D7_0511500.mrna1_1;4346	4346	9.1813	10.8161	8.3746	8.5526	8.0533	8.7111	9.7536	8.9756	8.354	9.6479	9.3401	10.2143	8.356	8.5194	8.1135	10.4526	9.7072	10.4446	7.793	11.4664	11.1395	10.3916	6.43	9.6533	9.4639	9.2641	10.4095	7.9145	11.4117	11.473	11.7951	7.023	10.5576	9.3317	9.6482	10.4138	11.1043	7.5567	9.8535	9.9888	9.8313	12.5776	8.5333	8.0528	8.8662	8.1169	7.9665	9.7176	8.4637	10.6344	11.6421	9.814	8.9767	9.3347	9.3567	6.8802	7.061	10.8843	10.6075	7.4671	7.2638	10.6099	10.5482	9.5272	11.3485	8.7614	6.609	10.483	8.3561	9.0981	8.3418	8.1635	11.8489	10.1656	8.547	8.5701	11.1193	8.5318	10.4288	11.7913	9.1673	8.0519	10.7917	8.8156
PF3D7_0511500.mrna1_1	PF3D7_0511500.mrna1_1;4347	4347	9.2857	10.9663	8.0101	9.1108	9.2476	7.8428	9.3079	8.5974	9.5169	9.3886	8.8907	10.0713	8.7296	9.7477	8.4526	9.8095	9.1258	11.2109	7.5297	10.6582	11.2478	10.8222	6.5883	9.361	9.2121	9.1205	10.3418	9.5136	10.7655	11.6407	12.1819	6.753	10.2967	9.6741	8.5602	10.6862	10.2377	7.4431	9.2513	9.6151	8.6286	12.6691	8.0533	7.7977	9.2939	9.0697	8.6251	9.5686	8.0186	11.1635	11.5266	9.8026	8.7402	8.6865	10.511	6.7162	6.5968	10.8628	10.6626	7.7393	8.1606	11.4621	10.2768	9.439	11.5572	7.6601	6.4652	9.3609000000000009	7.7973	10.0532	8.466	8.3901	11.9821	10.3581	9.3201	8.2402	11.5063	9.0534	9.7782	12.1532	7.9769	8.3487	10.5132	8.715
PF3D7_0511500.mrna1_1	PF3D7_0511500.mrna1_1;4348	4348	9.9163	11.5447	8.7456	9.1699	8.7984000000000009	8.7998	9.5014	9.3794	8.8113	9.7952	8.7729	10.9049	9.4968	9.483	8.4554	10.3825	9.9202	11.3221	7.7116	12.6551	12.2373	10.7676	7.0361	9.8739	9.6537	9.2278	11.8016	8.9713	12.9718	12.1741	12.2664	6.3834	10.6653	10.3316	8.2882	12.2633	8.5465	8.2946	10.3443	10.7288	7.1894	13.4352	9.0618	8.2291	9.8552	9.5437	8.6871	10.4376	7.9121	11.4866	11.6742	11.1789	9.159	7.9675	10.4178	7.6989	9.2348	9.7814	11.9468	8.1867	7.554	10.1512	10.3765	9.2537	11.2862	8.1403	7.2908	9.8162	8.3486	9.9328	9.3668	10.7041	11.3063	11.2051	9.7027	8.3866	10.9835	9.5579	9.635	12.4119	8.0695	8.7799	10.6091	9.1034
PF3D7_0511500.mrna1_1	PF3D7_0511500.mrna1_1;4349	4349	8.9803	9.5863	6.633	8.2124	7.9287	7.9317	8.5139	7.3075	8.1168	8.9506	6.504	7.8223	7.9613	8.5555	8.1202	9.0007	7.7203	9.4184	5.7206	11.0263	10.4336	8.8413	7.578	7.7473	8.8386	6.5803	9.7566	7.2408	11.0573	10.2479	11.4564	8.0311	9.4535	9.3194	6.29	10.6523	6.8204	7.2166	8.0869	8.0094	7.499	11.716	8.264	7.0082	8.6853	7.9484	6.408	8.1621	4.5862	8.8549	10.1979	10.721	7.8971	8.1356	8.3465	6.5635	6.0522	7.8957	9.7487	7.6493	6.966	9.4505	8.6791	8.0607	10.1821	6.0405	6.0961	8.5201	6.9549	8.4383	7.4106	7.0235	9.6709	9.9544	8.4971	7.892	10.0648	8.2791	8.7935	11.315	7.0248	6.7096	9.3215	7.9588
PF3D7_0511500.mrna1_1	PF3D7_0511500.mrna1_1;4350	4350	8.6614	8.3797	5.2954	7.8326	8.0579	7.7612	8.2886	8.0457	7.7814	8.691	6.5084	7.3956	7.5454	8.4475	7.4617000000000004	9.5449	7.6467	8.8664	5.6291	11.0179	8.6927	9.0974	5.4165	7.4734	7.6286	6.5084	9.6143	6.8201	10.8774	8.772	10.971	5.857	9.3857	8.1097	6.2508	10.5671	5.696	6.8094	8.8789	7.0409	4.4679	11.5448	8.0336	7.5068	8.5787	6.9435	6.7687	7.8602	6.9038	7.4535	9.8797	10.3358	7.8954	6.931	8.3966	5.0798	5.9298	7.7608	9.3854	6.2232	11.4517	9.12	8.6906	7.3205	8.3783	4.6673	5.1432	8.4014	6.4791	8.5884	7.0522	8.1795	9.7914	9.6184	6.8928	11.7062	9.1124	7.9691	8.6274	9.884	5.9011	7.3252	9.2054	7.9783
PF3D7_0511500.mrna1_1	PF3D7_0511500.mrna1_1;4351	4351	9.0485	9.3701	5.905	7.9389	7.9963	8.5089	8.7696	7.6772	7.5936	9.2565	7.2313	8.238	7.1756	8.3135	8.15	9.3195	9.3861	8.4179	6.734	11.2942	9.428	8.2702	5.9021	10.3064	8.424	6.4146	8.7775	6.5157	11.1297	9.5123	11.3627	5.905	11.2328	8.7652	6.5329	10.0582	5.7884	7.684	8.1328	7.9343	5.7162	11.3357	7.0858	6.9003	8.8715	7.9649	7.358	8.3923	7.2159	8.5361	9.833	10.5052	8.1406	7.5441	8.3653	5.537	5.1831	8.6503	9.4945	6.3443	9.9442	9.0266	8.607	8.615	10.3985	6.0847	7.1994	8.4709	6.8243	8.7075	7.3253	6.3533	9.6284	9.8493	8.4588	10.0952	9.7664	8.8129	9.317	11.3224	5.8795	8.0251	9.4377	7.5377
PF3D7_0511500.mrna1_1	PF3D7_0511500.mrna1_1;4352	4352	8.692	8.897	5.464	8.4566	8.0469	8.8552	8.2239	7.8982	7.7347	8.931	7.3292	8.1228	7.5111	7.9514	8.3666	9.0429	8.1052	8.2617	5.2769	9.385	14.7708	7.7951	5.5692	8.0514	7.6733	7.2634	8.6253	6.5589	9.6961	12.7303	10.8898	2	9.4237	8.8133	6.7811	9.968	6.4499	7.4488	6.9525	6.3029	5.1022	10.6918	6.7939	6.2234	9.2835	7.2794	6.3512	6.6572	5.582	9.2852	8.9204	10.3853	7.8324	6.3637	8.9844	5.2246	5.4679	8.5246	9.1841	6.345	8.0239	9.0532	9.0304	7.319	9.0505	6.0779	5.3248	9.7815	8.3462	8.9757	6.3959	5.8066	9.8887	9.511	7.543	8.1946	9.2431	8.8095	8.9833	10.4896	6.522	6.3434	10.0564	8.3703
PF3D7_0511500.mrna1_1	PF3D7_0511500.mrna1_1;4353	4353	8.7206	8.1665	5.1268	6.7633	6.2519	6.8027	8.2845	8.9006	7.3484	9.2623	5.8349	6.9941	6.7416	7.376	6.8971	7.7554	8.8807	8.9121	4.8309	7.66	8.4597	6.2474	5.5301	6.2863	7.1123	6.4197	8.5871	6.0283	7.6293	8.4202	7.6144	4.4542	7.8597	7.5671	5.6398	9.0513	5.537	6.8855	6.5776	6.1803	7.4824	8.8315	7.071	7.6741	9.6243	5.2828	6.6549	4.9882	2.9146	6.4419	7.538	7.7259	6.0496	6.6118	9.3867	5.3001	4.6421	7.3922	8.5484000000000009	6.0689	6.9268	7.961	8.4149	9.2424	7.6565	6.3625	5.5469	8.3412	7.1125	8.6638	6.297	5.5469	8.6804	8.3673	6.4534	6.8226	7.8546	8.5295	10.3072	8.7443	6.6824	6.2313	8.5076	8.6111
PF3D7_0511500.mrna1_1	PF3D7_0511500.mrna1_1;4354	4354	8.605	7.409	6.3839	6.8705	6.2477	6.3563	8.4882	9.0294	6.3539	8.2869	8.0211	7.1057	6.6253	6.96	6.3766	6.6057	9.0314	8.8179	4.3716	6.0208	8.5788	6.1625	5.3103	5.8647	7.5185	6.3172	8.513	5.6551	6.7982	7.9489	6.8444	4.6893	7.9657	7.6799	6.0106	9.0509	5.3291	5.7398	8.3151	5.8575	6.1948	9.4827	6.6241	7.187	9.1965	5.1189	5.5699	5.8232	4.266	6.7359	7.1094	7.5448	4.2623	7.0605	9.0983	5.0544	3.9991	7.4866	8.5864	5.6212	6.1963	7.562	8.9511	10.7472	7.8502	6.2882	5.6267	8.5336	7.1073	8.7649	5.7661	5.233	8.6606	8.5889	6.3167	7.4861	8.8679	8.5108	11.4462	8.6093	6.9277	6.4786	9.1631	6.7687
PF3D7_0511500.mrna1_1	PF3D7_0511500.mrna1_1;4355	4355	9.3502	6.4173	5.0488	6.6171	6.0374	6.3208	7.91	8.8111	6.8649	9.0942	5.1831	6.8542	6.785	6.8107	6.1131	5.2824	9.1298	8.8195	4.8997	6.2018	8.1505	5.5948	5.3716	6.561	8.5577	5.9502	7.5079	5.5148	6.5396	8.9933	5.8115	4.9616	6.9964	8.9992	5.4222	8.9716	4.61	5.935	5.7206	5.1831	5.6899	10.212	10.0334	5.9857	9.9039	5.935	5.4899	5.6721	4.8053	6.8349	6.0372	14.3806	6.1847	6.8622	9.2821	3.2479	5.2589	8.161	8.9368	5.3381	7.2025	7.2625	7.7204	10.1805	8.63	5.5354	6.0546	8.6156	7.3447	8.6539	6.5092	4.9709	9.2003	8.5509	6.7245	7.5473	8.0179	8.2294	10.3888	9.1909	5.2843	6.8121	9.1439	8.3438
PF3D7_0511500.mrna1_1	PF3D7_0511500.mrna1_1;4356	4356	8.124	6.8165	6.1291	5.6702	4.8445	6.4538	8.5036	8.9038	5.1526	8.4162	5.5951	5.1522	6.155	5.5546	5.7038	5.7366	9.0912	8.1797	4.634	5.5002	8.4539	5.2615	5.3872	6.669	8.3093	6.1194	8.7371	5.1338	5.6843	9.2959	6.5395	3.0018	9.0102	8.442	6.2116	9.3339	5.6014	5.7816	5.6929	6.1231	5.3262	10.1351	9.171	6.3595	8.6747	6.2252	5.1334	5.1922	4.6713	8.014	6.07	13.9437	6.011	6.9186	8.9744	5.3653	4.7021	7.6296	8.7542	5.6282	6.614	6.6044	7.1643	10.4117	8.2035	4.9699	6.1771	7.902	6.6866	9.0087	5.5577	4.5091	8.2015	8.7494	6.7174	7.1131	8.0547	8.1669	10.2681	9.3598	5.7455	6.7608	8.4805	7.0823
PF3D7_0511500.mrna1_1	PF3D7_0511500.mrna1_1;4357	4357	9.0243	8.0961	6.4293	6.9846	7.4442	6.5569	7.9964	7.5838	6.3988	8.8122	5.3366	6.1479	6.5438	7.3075	6.8245	5.8681	9.221	8.1464	5	6.6394	7.7674	4.9855	6.7343	10.1703	9.3929	4.4222	9.1071	5.9798	6.9748	9.0836	6.7883	7.3186	12.4263	10.1185	5.6014	9.9676	5.5106	6.06	6.1681	7.632	4.5447	10.9246	8.4515	6.5099	7.9449	6.188	6.2307	5.5182	4.5898	7.5141	7.6019	13.5626	6.4185	8.1853	8.952	6.155	5.5179	8.091	8.9237	5.4155	7.1874	7.6846	7.6707	9.0847	7.7094	5.0475	6.2741	8.1724	7.1818	8.4458	7.8026	5.8542	10.0481	8.6478	6.3681	7.5573	8.0774	8.0047	9.255	8.9257	6.0682	6.9888	9.1661	8.0233
PF3D7_0511500.mrna1_1	PF3D7_0511500.mrna1_1;4358	4358	9.2826	9.7614	6.621	7.6975	7.8099	6.6836	8.3001	7.9839	7.9574	8.9995	7.1947	7.8765	7.5852	8.524	6.6079	6.3176	8.6646	8.9368	5.2972	10.491	10.1397	6.2861	6.4026	8.0436	8.3005	6.1495	10.668	6.135	10.5083	10.2947	6.9267	5.9281	11.2709	9.6756	6.3523	10.2449	4.7126	6.9544	5.6053	9.3392	6.1418	9.3918	9.5181	8.3151	9.0343	6.1803	7.3298	6.1377	5.2821	7.8686	7.4032	14.1072	11.6648	6.681	8.7645	5.5595	5.8485	8.2405	6.4599	6.4273	8.369	8.1438	8.6302	9.1721	7.9215	6.5295	6.7039	7.9379	8.6579	8.2361	5.3455	4.7729	9.9405	7.3501	7.0309	8.7465	8.2994	8.6197	9.7463	7.9679	6.6234	6.8347	8.561	7.8434
PF3D7_0511500.mrna1_1	PF3D7_0511500.mrna1_1;4359	4359	8.2399	8.9288	6.1102	8.1123	6.9512	7.1734	7.8447	8.9224	6.8279	8.3474	7.2887	6.6219	7.5508	6.8028	5.645	6.2675	8.5199	8.9273	4.6005	10.7512	10.2467	5.6355	5.4219	8.9118	8.5672	5.1039	10.4135	6.3743	10.462	10.7799	7.4879	5.1751	12.284	9.6236	5.8447	9.779	6.3214	7.3171	6.6129	8.1976	6.4107	11.0762	8.6692	8.5042	8.123	6.3043	6.708	6.3679	5.3466	9.0427	6.7719	13.9921	11.4155	6.4486	8.9967	7.9898	5.0934	8.4961	6.6823	6.4472	9.3439	8.97	8.8535	9.0083	7.5554	6.8057	5.8924	8.149	8.3781	8.7397	6.3372	5.5726	9.0937	6.9474	6.7531	9.6269	8.4814	9.3883	9.1768	8.2227	7.2639	6.3025	8.6803	8.8155
PF3D7_0511500.mrna1_1	PF3D7_0511500.mrna1_1;4360	4360	7.8547	8.8095	6.0575	5.7509	6.6417	5.7458	5.4067	5.8819	5.3847	8.3615	6.7797	5.1727	5.2257	6.8338	5.2028	5.557	5.4877	6.2307	5.353	8.9914	7.9986	5.488	5.5426	7.2278	6.0734	5.6381	8.1141	4.7538	8.5306	8.0027	5.946	5.0303	11.4204	6.0587	5.9319	8.3303	6.7733	6.5114	6.27	8.0131	6.0898	9.1569	5.9331	6.3271	6.4464	4.3455	6.948	5.9267	4.888	7.5923	6.5677	12.6407	10.7158	6.3171	6.7324	4.853	4.9383	7.8924	6.3142	6.0103	6.0002	6.9246	5.9959	6.1075	5.5005	5.4128	5.4148	6.029	6.8178	8.0207	5.2769	6.2529	9.1788	6.6961	5.4568	6.757	7.1446	7.262	7.9231	6.685	5.7247	5.0785	6.9451	7.1875
PF3D7_0511500.mrna1_1	PF3D7_0511500.mrna1_1;4361	4361	7.4687	8.7575	6.0188	6.8103	6.5416	5.5838	6.5817	6.1719	6.4315	7.2429	7.6086	6.293	6.0851	7.0038	5.9937	5.9086	6.106	8.0786	5.4555	9.0297	9.8782	5.191	5.4822	7.8666	6.1959	5.2273	9.6808	5.7576	9.6354	10.3165	6.7319	4.9768	11.744	6.7195	5.337	8.6989	8.1712	7.2201	6.8363	8.2576	5.1014	8.6057	7.5266	7.36	6.7964	5.0887	7.1694	7.0142	5.6421	8.0508	6.2782	12.9795	11.0467	7.0034	7.3998	5.9688	5.0626	8.3719	6.1564	8.1573	6.5871	7.2079	6.7069	6.4486	6.8516	5.9234	6.1753	7.1612	7.5794	8.1368	5.7653	5.3245	9.1836	5.9551	7.1157	6.3554	7.3437	6.4451	7.7285	7.0286	6.239	5.8319	7.2309	8.4248
PF3D7_0511500.mrna1_1	PF3D7_0511500.mrna1_1;4362	4362	7.7073	9.0312	5.993	7.7808	6.8081	6.4743	5.8146	5.0841	6.2564	7.7612	8.8166	6.1214	6.6556	7.2312	5.2551	7.506	5.5886	7.2961	5.1252	9.6211	10.0487	5.3241	4.8669	8.6403	8.7538	4.5046	9.5128	5.9614	9.852	10.3112	6.6363	5.1711	11.4359	9.5904	5.367	9.6549	7.638	7.1844	5.3226	8.3956	7.1785	7.5831	10.3719	7.1047	6.3665	5.7074	6.7641	5.7766	6.0446	9.6524	6.621	15.1765	11.5654	6.522	5.89	2.9579	5.133	8.3138	6.4946	9.1663	7.1557	6.6216	7.2547	6.5798	6.787	7.1141	6.0624	7.0723	8.1458	6.0135	5.8667	5.4909	9.4073	6.4619	9.3213	7.1697	6.8895	7.2893	6.8617	7.1269	5.8278	6.5993	7.7954	8.7499
PF3D7_0511500.mrna1_1	PF3D7_0511500.mrna1_1;4363	4363	8.34	8.353	6.6762	7.3417	6.6397	6.0253	5.9554	4.784	5.9519	8.3466	7.0999	5.4874	7.5602	6.949	5.4162	5.3034	5.915	7.5047	5.7639	9.4686	9.2841	5.8846	5.6337	8.5876	9.2671	4.7803	10.5399	5.3491	9.5694	9.8089	6.2621	5.5604	12.479	9.4961	5.8161	10.315	7.1017	6.2407	6.3432	7.9938	6.0479	8.5027	9.999	7.3696	7.8141	4.7986	6.1599	5.9162	7.0249	9.5032	5.9329	13.5936	10.8049	6.0968	3.8012	4.4886	5.5261	8.1921	5.9153	9.148	7.3154	6.975	7.0189	5.8304	6.219	6.2279	6.9848	7.3553	7.8053	6.0702	5.8442	5.5078	9.4088	6.299	8.5388	7.4288	6.4925	7.4149	6.2623	7.5609	5.2668	6.5111	7.307	8.4279
PF3D7_0511500.mrna1_1	PF3D7_0511500.mrna1_1;4364	4364	8.6184	8.5713	5.0179	8.6188	6.7061	7.3327	5.434	4.7618	6.11	9.2577	8.0541	6.2885	6.0976	7.3519	6.0268	5.9853	5.6639	7.3446	6.1707	10.1638	9.537	7.0464	6.0762	9.7317	9.6398	4.5342	11.0778	5.9563	9.3871	11.0328	6.1715	5.3023	13.1699	10.8183	5.4812	10.9183	5.8017	6.4239	6.441	8.5517	6.1593	9.0015	10.2389	7.4009	7.2144	4.8253	6.5486	5.8217	7.3308	9.3698	6.4627	13.4405	11.4023	6.7841	4.7268	5.0272	5.0875	9.1256	7.5705	6.7981	7.4194	7.0389	8.213	6.2178	7.4243	6.6595	6.2315	7.1378	8.3758	5.4624	6.7071	5.4005	10.2266	6.7811	8.377	6.8376	7.1531	7.4983	6.7729	7.7134	5.9953	6.7049	8.75	8.6034
PF3D7_0511500.mrna1_1	PF3D7_0511500.mrna1_1;4365	4365	8.4803	8.3765	5.2649	8.6098	7.4213	7.0034	6.0944	5.1089	6.234	8.8389	8.8107	5.9878	5.4192	7.8815	6.7893	6.8631	6.126	6.575	6.0061	10.3191	9.9807	5.9262	6.1867	9.6096	10.3023	4.9241	10.8236	5.9864	9.9979	10.4759	6.9806	6.2815	12.7339	10.8215	4.3561	10.7148	7.1672	6.594	7.1197	9.3643	7.2107	10.88	8.1392	8.0685	7.7356	4.2957	6.7694	7.6977	8.2684	6.757	6.5917	13.4087	11.7259	6.5635	5.8273	4.1497	5.0479	8.8698	7.5801	8.4005	8.5283	7.3045	7.4884	6.5239	7.5252	6.5067	6.2093	7.8711	9.1811	7.3527	5.7735	5.9665	9.146	7.4322	7.6589	7.4383	7.3802	7.8348	7.4794	8.6664	6.8586	6.3602	7.7588	9.2492
PF3D7_0511500.mrna1_1	PF3D7_0511500.mrna1_1;4366	4366	8.2575	8.4005	6.1106	7.6483	7.6363	7.4228	6.6956	5.9399	6.1299	8.6547	7.8041	6.1783	6.8974	7.673	7.3262	6.6473	6.8649	6.4856	4.5601	10.1169	10.2996	5.9011	6.0514	10.769	11.2223	5.1767	10.4389	6.0721	10.2368	9.9515	6.8551	6.264	13.1415	11.8166	5.8035	10.6291	7.7389	5.8711	6.9959	9.6214	8.4304	12.2005	9.238	8.6627	8.3293	5.3241	6.6436	7.4439	7.8974	8.1113	7.2809	13.5565	12.0425	7.0863	6.1631	5.4249	5.2551	8.6443	8.7933	8.4616	8.618	6.9514	8.1496	6.9771	8.0279	6.2024	6.5618	8.7881	9.4452	7.5049	6.7382	5.4864	9.6158	8.1881	8.394	7.8389	7.7848	8.0826	7.7824	9.0826	6.0951	6.6201	8.3697	8.6585
PF3D7_0511500.mrna1_1	PF3D7_0511500.mrna1_1;4367	4367	8.9622	7.8213	5.9241	8.3792	8.6721	8.748	6.6449	5.9239	8.1777	8.7675	7.8285	6.1293	6.6642	9.223	7.3413	7.2078	7.0967	6.0168	5.9998	9.068	10.6951	5.5254	6.143	9.2506	11.0529	5.5928	10.1998	6.2906	9.2949	10.7825	6.5595	6.2542	13.3115	11.3086	5.4735	10.04	7.407	6.6555	6.6638	9.5322	7.9887	12.9467	10.1405	7.9556	8.0039	6.0299	6.3436	7.5512	8.0936	9.69	6.8601	13.7951	11.298400000000001	6.9849	5.9181	4.3625	5.04	8.2767	9.2338	8.9836	8.8484	7.6738	7.3305	6.8883	7.84	7.2894	6.3415	8.2158	9.453	6.7752	6.6581	5.3452	9.9979	8.1307	8.4312	8.2967	8.1937	8.4209	8.0237	8.4048	6.9152	6.7735	8.3897	9.0215
PF3D7_0511500.mrna1_1	PF3D7_0511500.mrna1_1;4368	4368	8.1827	6.823	5.4232	6.7218	7.2219	6.5275	6.2399	5.7853	6.3639	8.4209	6.4279	5.9143	6.0398	8.1607	6.8633	5.9303	6.011	6.1902	4.342	7.6816	9.4332	6.1518	4.4222	10.7542	8.4209	4.0072	10.2394	5.318	7.5361	10.6797	6.9195	5.7447	13.4512	9.0513	4.7608	10.1975	5.6502	5.5862	7.1494	8.7624	5.7798	12.4035	7.5757	6.4588	7.3334	4.6112	6.1703	7.0299	8.1266	7.0215	7.0245	12.184	10.7677	6.9718	5.9052	5.1771	5.565	8.5047	8.4772	5.5276	9.6521	6.8235	7.2943	5.805	7.1982	7.1456	5.5192	8.9689	8.4424	6.0288	5.4919	5.632	9.6713	5.9449	7.3916	8.9897	7.5934	7.9366	7.8726	8.162	5.6551	5.2176	8.8612	7.758
PF3D7_0511500.mrna1_1	PF3D7_0511500.mrna1_1;4369	4369	9.6467	10.4794	6.5046	10.2117	7.946	9.8616	8.6605	9.3783	8.4592	9.6551	9.0031	9.4791	10.6396	8.737	9.6182	8.2678	8.5394	10.7149	6.7553	11.0992	12.527	7.556	7.0596	11.8759	11.8737	6.5087	11.5816	7.1488	11.2609	13.0978	8.9444	6.9771	14.3772	12.3078	6.9178	11.9477	10.0004	7.6113	7.8602	10.2226	9.527	12.6085	11.5333	9.4038	10.0004	7.2796	7.6284	7.9822	7.6249	10.3062	8.5414	14.5982	8.115	8.2038	7.4778	6.1274	5.9083	9.6655	10.6015	10.5135	7.1386	9.7143	10.3406	9.3383	9.3156	8.0787	6.7384	10.5947	8.9809	8.3978	7.3004	6.3752	11.1143	10.2937	10.1212	8.0984	10.4016	9.9677	9.7003	10.3567	8.6113	7.215	10.5112	8.8709
PF3D7_0511500.mrna1_1	PF3D7_0511500.mrna1_1;4370	4370	9.6915	10.038	6.6138	10.401	7.5022	10.2974	8.196	8.7117	8.2496	9.9297	9.6516	9.0356	10.5149	8.2003	8.0432	8.4797	9.0419	10.9043	5.7692	10.9191	12.9758	7.434	6.591	12.405	12.0294	9.1612	11.9796	6.6378	10.921	13.1151	9.3564	5.5683	14.4231	12.3073	8.5634	12.1216	9.5744	7.1676	7.717	9.9666	8.6917	13.297	11.6836	9.08	9.6699	8.0643	6.5283	8.1603	8.2903	10.5393	9.2551	14.6584	7.371	8.4599	6.9888	6.3684	5.3674	10.3578	10.5026	8.7556	7.2638	10.0728	10.2868	9.3776	9.8297	8.6249	7.0079	10.2078	9.0591	8.7667	8.4131	5.9203	11.3991	10.3578	8.5035	7.4611	10.3439	10.278	9.4626	10.2528	8.9021	7.2743	10.5507	8.8016
PF3D7_0511500.mrna1_1	PF3D7_0511500.mrna1_1;4371	4371	9.6754	9.9981	6.3512	10.2689	8.0878	10.7985	8.9209	9.2385	8.716	9.5485	9.9035	9.2241	10.2225	8.2409	8.4837	8.6497	9.4919	10.7987	6.0819	10.4885	12.8796	8.254	6.5336	12.9673	12.1318	6.4456	11.9785	7.6712	10.9221	13.5258	9.3671	6.2636	14.4926	12.5438	6.2707	12.1083	7.5208	7.6199	8.6567	9.7483	9.7594	13.5363	11.3743	9.3257	10.2126	7.6743	7.6736	8.6253	8.563	10.6762	9.3217	14.7399	6.9463	7.8195	7.7785	5.2551	5.5895	10.2506	10.5741	7.0865	7.0806	10.2037	10.3591	9.2033	9.8926	9.2923	7.0955	10.1944	8.3825	8.512	8.8974	5.9286	11.6027	10.1545	7.7015	7.167	10.3452	10.1224	9.5005	10.2987	9.0569	7.2304	10.3625	8.6009
PF3D7_0511500.mrna1_1	PF3D7_0511500.mrna1_1;4372	4372	10.2166	10.2948	6.3752	10.2416	8.4596	11.0878	9.4229	9.9676	9.2086	10.0771	9.7714	9.274	10.3831	8.9616	9.7427	8.6298	10.3551	11.8438	6.3094	10.0603	13.3868	8.9026	6.8965	13.1305	12.6318	6.6589	12.7761	8.5676	10.3633	13.7289	10.9055	6.4637	14.6155	13.3962	7.2058	12.8032	9.9411	8.0833	9.1979	9.9714	10.6483	13.6093	11.8529	9.3808	10.4599	7.8057	7.6946	9.6408	8.1565	10.8256	9.6998	14.7795	8.4777	8.5511	7.7871	6.8519	5.3547	11.0518	10.6792	7.7735	6.4216	10.6019	10.6049	10.623	10.4202	9.0995	7.1398	10.6765	8.7471	8.7928	8.3699	7.16	11.9426	10.2153	8.0132	7.0644	10.7748	10.5127	10.0926	10.9745	9.3001	8.1515	10.5913	8.6022
PF3D7_0511500.mrna1_1	PF3D7_0511500.mrna1_1;4373	4373	9.5148	8.767	5.9743	9.2353	8.2784	9.6904	7.9895	8.402	8.13	9.5011	7.2808	7.7515	8.8358	8.2437	8.696	8.377	9.1967	10.9413	5.0781	9.4509	11.2993	7.8571	7.1856	12.7121	12.5333	5.7639	12.0652	6.6282	9.5371	12.1617	7.8165	6.8507	14.3405	12.4914	5.9203	11.2154	6.9046	6.8406	8.7556	9.3692	9.4677	12.9219	7.3044	8.5622	10.041	6.761	7.3652	8.8509	8.4442	9.2446	9.2282	12.443	7.774	7.5977	5.9303	6.1983	5.6282	10.9555	9.8176	5.7634	6.1829	8.954	8.9999	7.2659	9.6292	8.0302	6.3268	9.612	9.0719	6.5928	7.5864	6.6008	11.2953	8.8298	6.3887	6.7554	9.2748	9.118	8.7066	9.4025	7.7189	6.0011	9.852	8.7245
PF3D7_0511500.mrna1_1	PF3D7_0511500.mrna1_1;4374	4374	10.447	10.3824	7.7255	11.0106	8.9108	11.876	9.7232	9.4375	9.491	10.349	10.1699	8.7923	9.0023	9.5044	10.3606	9.4567	9.4373	12.336	6.3493	9.4488	11.9148	9.621	6.8681	12.7936	11.9377	6.8048	13.6661	6.9992	9.5155	12.0674	11.1623	7.198	14.5552	12.6252	7.1382	13.3083	10.7407	9.276	8.3526	9.4602	10.696	13.1931	8.9123	8.4616	10.3679	8.6193	8.0457	8.877	6.2145	10.401	10.0976	13.3778	8.628	8.0331	7.6769	7.0879	5.7821	11.4745	10.206	7.4774	5.6834	10.4718	10.7163	9.9868	10.0436	8.4057	6.739	9.4183	8.7041	9.156	8.3383	7.6341	11.8401	9.9972	8.3231	7.0313	10.7114	10.0799	10.4286	11.0941	9.3359	8.8305	9.6758	9.561
PF3D7_0511500.mrna1_1	PF3D7_0511500.mrna1_1;4375	4375	11.3239	10.6311	9.2635	10.1821	8.9554	12.0918	9.9801	11.467	9.6307	11.4508	11.1982	9.7859	9.4575	9.5529	11.6416	9.9273	11.4309	12.7084	7.1312	10.0591	12.6253	10.0372	7.2502	13.3724	11.0796	7.2506	13.6674	7.7275	10.4053	12.7018	11.218	7.0547	14.7727	11.8483	7.4212	13.571	10.2253	9.523	9.8665	10.2972	10.8071	13.5398	10.1288	8.854	11.2255	8.5352	8.033	9.8595	9.374	11.0621	10.5421	12.2773	10.059	8.0413	7.8765	7.7544	7.8817	12.2093	10.7519	8.1407	6.6072	10.7462	11.1326	10.7792	11.8236	8.977	7.6168	11.5173	9.873	9.1201	9.3041	8.6881	12.8371	10.5864	8.736	7.9092	11.2428	10.5614	11.3299	12.4664	9.5353	8.9413	11.5199	10.2869
PF3D7_0511500.mrna1_1	PF3D7_0511500.mrna1_1;4405	4405	11.2871	11.8378	7.3576	8.7051	8.4533	9.2774	9.0177	9.062	8.3472	11.382	9.0133	9.4015	8.1754	9.266	8.4684	9.1191	9.4432	12.7912	7.691	10.0932	11.6913	10.6345	8.2495	13.4013	9.6028	6.0747	13.7379	8.4763	10.1523	11.6706	11.6901	8.0698	14.2962	10.6205	6.3245	13.3005	8.5645	9.115	8.6235	10.5991	9.8176	9.7673	8.2569	9.2033	10.4919	8.2208	8.6684	9.1999	5.6433	10.2705	8.8716	12.0658	8.1655	8.2457	8.3154	7.0709	6.5534	11.8946	9.238	8.4981	6.1276	10.1788	10.7402	8.9795	10.9617	8.8789	7.6193	11.4798	10.4273	9.0211	8.8077	8.5446	12.5491	9.7242	8.8599	7.4745	10.967	10.1355	9.4294	11.6801	8.6951	8.028	11.8485	10.5946
PF3D7_0511500.mrna1_1	PF3D7_0511500.mrna1_1;4406	4406	11.0819	11.7721	6.858	8.6123	8.0951	9.9576	9.133	8.8816	8.5297	11.1863	9.3826	11.0694	8.7808	9.2085	8.6028	9.778	9.4497	12.2603	8.7992	10.446	11.6961	10.1093	8.3329	13.3524	9.7711	6.5859	13.4454	8.8503	10.03	11.4924	11.6267	7.8057	14.71	10.7926	6.8835	13.1892	8.613	9.2072	8.9588	11.2668	11.3227	10.0988	8.1119	8.8694	10.6606	8.4451	8.3235	9.2929	6.5947	10.2487	8.059	12.4848	8.024	7.4852	8.5207	8.0246	6.8477	11.6957	9.6975	7.5187	5.5817	10.296	11.1829	9.5448	11.4453	8.2621	7.427	11.7562	10.4106	9.2485	8.6451	8.1856	12.3435	10.1056	8.3064	7.6004	10.7004	9.7414	10.1341	11.8536	8.9771	8.2705	11.9236	10.2706
PF3D7_0511500.mrna1_1	PF3D7_0511500.mrna1_1;4407	4407	11.0009	11.6892	6.7474	8.8966	7.6805	9.8297	8.9998	7.8812	7.8376	11.1377	8.0711	11.6758	8.2484	8.892	8.6063	9.798	8.9031	11.8674	9.0815	9.8458	11.5754	9.5144	8.3621	13.3803	9.5546	7.6387	13.4573	8.3325	9.9589	11.395	10.8011	8.3743	14.6575	10.8979	7.3967	12.865	8.5216	8.685	8.6647	11.5309	12.3868	9.7296	8.0368	8.8128	10.4208	7.6297	8.8602	8.533	6.787	10.0632	8.4898	12.4863	7.4753	8.398	8.1562	7.2589	6.2157	11.441	9.0157	7.2644	6.1058	10.0587	11.0049	8.8713	11.3884	8.4681	7.549	11.5293	10.6507	9.7545	8.4208	8.1687	11.6905	9.634	8.1434	7.316	10.5511	9.4824	10.0494	11.5808	8.8693	7.7363	11.4013	9.4636
PF3D7_0511500.mrna1_1	PF3D7_0511500.mrna1_1;4408	4408	10.4308	11.2238	7.3963	9.4423	7.8256	9.0164	8.0591	7.3149	6.7756	10.731	8.2047	12.6875	8.0758	8.1525	8.2499	10.0507	7.9751	9.5465	8.7543	8.6987	10.2909	7.7992	7.61	11.3153	9.2897	6.205	11.0104	8.548	8.9234000000000009	9.9044	9.9223	7.3161	13.7811	9.8791	5.5116	11.5297	8.3647	7.8868	8.3404	11.2228	12.8157	7.3051	7.6019	8.7353	10.1895	7.9543	8.3102	7.2512	6.457	8.4163	9.0643	11.2641	7.1336	7.5154	8.3213	6.366	6.2687	8.6543	7.0996	5.7382	7.0814	9.4616	11.1582	8.6151	11.4231	6.9136	6.1156	10.7899	8.8698	8.9628	7.8755	7.6983	9.9339	8.8164	6.9774	7.4434	9.6987	9.8014	9.6018	11.5262	7.1283	8.0404	10.748	8.9488
PF3D7_0511500.mrna1_1	PF3D7_0511500.mrna1_1;4409	4409	9.7291	10.7793	6.2752	8.7199	7.3767	8.3068	8.1492	6.3503	6.7832	9.6025	7.6558	12.4915	8.0925	7.4028	7.5361	9.3693	6.8362	7.3793	8.6326	8.1458	9.3288	5.9773	5.7533	8.2728	7.81	5.1659	9.6195	8.3262	8.2293	8.4191	8.7189	5.4832	11.0698	8.7184	5.5273	9.255	6.8672	7.3504	7.945	10.9476	12.4423	6.302	6.986	8.8543	8.9748	7.8964	7.7896	7.4572	5.6562	7.3188	8.5874	10.3293	5.9411	7.0509	7.8469	6.4468	5.2059	7.7923	6.6381	4.8625	7.1984	8.5748	10.458	8.4863	11.5881	6.3612	5.9798	10.656	8.3653	9.0355	7.8258	7.4696	9.5851	8.687	7.2479	7.279	9.301	9.5555	9.1877	11.6041	6.7134	6.8398	10.9154	8.6512
PF3D7_0511500.mrna1_1	PF3D7_0511500.mrna1_1;4410	4410	9.0902	10.3647	6.0052	7.5826	7.1536	7.3342	7.5706	6.2897	6.1629	9.3246	7.8395	11.7764	7.2002	6.4998	7.5514	8.8228	6.3954	6.5827	7.7756	6.8063	7.5066	4.9491	5.6966	6.1609	6.7397	5.5487	7.7645	7.9641	6.6334	7.6226	6.8253	5.8612	8.0359	7.8788	5.1914	6.8053	6.0097	6.7085	7.315	9.8573	12.1309	6.9751	6.2874	8.0282	8.3166	7.927	7.2885	6.4954	4.263	6.4431	6.6775	7.6802	5.5229	7.2464	6.8504	5.6795	5.3565	7.0058	5.9588	4.8435	5.7485	8.1447	9.2467	7.4562	11.0448	5.9759	5.4249	9.696	7.4636	8.2931	7.3667	6.7357	9.1859	8.1004	6.5382	5.9586	8.8993	8.1409	8.5768	10.986	6.0391	6.4951	10.1281	8.2637
PF3D7_0511500.mrna1_1	PF3D7_0511500.mrna1_1;4411	4411	8.8244	9.3755	5.7181	6.76	5.0631	7.7255	6.2506	4.7371	4.811	8.678	5.8293	11.0726	4.969	5.585	6.4205	8.6022	5.8004	5.2713	7.6505	5.4647	7.6147	6.7478	6.1058	5.0768	5.9291	3.4046	5.7263	6.0352	5.6935	6.7605	7.3357	4.6369	6.335	6.1637	5.5426	4.9444	7.4464	5.8329	5.791	8.8806	8.8102	6.5506	6.0832	5.6165	7.8293	6.6561	6.8693	5.684	3.8934	5.7594	5.5014	6.8913	4.1993	5.6882	5.3792	5.4591	5.246	6.8795	6.6975	5.0951	5.1926	6.7096	8.0454	6.2666	7.2582	5.3114	4.7735	10.2535	6.1054	7.5954	8.1312	6.6683	8.4199	8.4059	5.9279	6.0011	8.8731	7.3482	7.7756	8.0526	5.5357	6.0904	9.1238	7.2669
PF3D7_0511500.mrna1_1	PF3D7_0511500.mrna1_1;4412	4412	6.4655	7.0289	5.5804	5.9674	3.6124	6.4998	6.2479	4.5638	4.1755	7.8948	6.3897	9.5716	5.3509	3.384	5.4594	7.2252	5.2716	4.4336	5.9467	5.4683	6.5506	4.3255	4.6639	4.4216	4.1763	4.1334	5.3726	6.8331	5.5195	5.8465	5.7455	4.8963	5.6823	4.9397	5.0845	4.3519	4.8344	4.6594	5.4276	6.8481	8.3555	3.9727	5.2716	4.86	5.4522	6.5686	5.9322	5.1375	3.3604	5.5163	5.1683	5.4046	4.0426	5.2361	6.153	4.7766	4.5046	6.2254	5.5689	3.9533	5.2172	6.312	6.8924	5.6349	5.8972	5.1144	4.9392	6.968	5.2521	4.565	7.1937	4.6559	7.0584	6.2405	5.2028	6.482	7.9184	6.0179	6.4601	6.6359	5.4581	5.295	8.1554	7.1345
PF3D7_0511500.mrna1_1	PF3D7_0511500.mrna1_1;4413	4413	5.8921	4.84	4.9787	4.5046	3.6334	4.904	5.1719	4.8644	4.9236	6.3486	4.5916	5.6056	3.6814	2.757	4.634	5.7903	4.9741	3.025	3.3964	5.8019	5.3136	4.6241	5.1135	5.1247	4.9079	3.437	1.4489	5.3049	5.4951	5.2422	5.0832	3.9809	5.1731	4.8374	4.5625	4.3334	4.9649	5.2012	5.2188	4.4886	6.7279	4.4803	5.4909	2.8972	4.3992000000000004	5.5619	5.6738	4.8202	4.1383	4.3992000000000004	5.306	5.1185	3.9069	5.3132	5.6479	5.3491	5.2839	5.1914	5.3089	4.9416	5.1477	5.1156	6.2559	6.4333	4.3248	5.0566	4.2854	6.9446	5.7658	5.5207	5.2739	4.546	6.2739	4.9672	5.6943	5.1843	7.4302	4.2319	6.4537	5.1268	5.1671	3.7071	6.7991	5.811
PF3D7_0511500.mrna1_1	PF3D7_0511500.mrna1_1;4414	4414	6.1946	4.8575	3.9288	4.9011	1.852	5.2765	3.8875	3.3291	1.5558	5.1663	5.1619	4.054	4.9959	2.797	4.9736	4.9345	5.1457	4.0942	4.4627	5.2513	5.6551	4.8674	5.111	5.3165	5.8392	3.6334	4.7436	4.588	5.3923	4.7944	5.649	5.3052	5.8374	4.9131	4.6264	2.266	5.3764	5.1993	6.2418	3.8836	4.5922	4.3096	4.4809	3.6017	4.8689	4.5248	3.2357	4.9695	3.7719	5.7952	4.2532	4.6594	3.9269	5.106	5.3775	3.9231	5.2357	5.0409	5.6067	4.6656	4.6047	5.323	4.2494	5.6038	4.5509	5.7827	3.9079	4.6247	4.0866	5.3957	4.7655	6.1751	4.8895	5.6656	3.9709	5.1759	5.7477	5.9993	6.2832	5.1587	4.986	2.8875	2.8156	4.6865
PF3D7_0511500.mrna1_1	PF3D7_0511500.mrna1_1;4415	4415	5.9493	4.5398	4.985	5.1252	4.5558	4.14	4.4067	3.9345	4.1052	6.6473	4.6588	2.7845	5.3733	4.275	4.073	5.3284	5.1194	3.2913	3.8032	4.8997	4.975	4.6508	5.4436	4.3161	4.3916	3.7908	4.5619	3.9136	5.04	4.9873	5.3698	4.5981	4.1619	4.0224	5.2619	3.2943	4.7882	2.9222	4.4931	4.2396	3.211	4.3611	4.5435	5.4696	5.1997	3.7949	4.565	4.5705	3.8146	1.157	4.9274	2.8258	3.3291	4.9453	3.0531	3.7655	4.7115	5.7325	7.5552	4.6118	5.2453	6.3911	8.2133	4.4256	4.3971	4.3632	4.7043	4.8212	3.6656	4.5348	4.7939	5.1338	4.6264	6.8701	3.3519	5.7993	7.0879	5.2791	3.3089	5.541	4.9193	4.4026	4.546	4.9928
PF3D7_0511500.mrna1_1	PF3D7_0511500.mrna1_1;4416	4416	6.6631	5.3554	5.5298	4.1603	3.479	5.5176	4.3009	4.4899	4.9284	5.9241	4.6496	5.3964	5.4992	3.0072	3.6736	4.2373	4.4289	5.0892	5.3868	5.0942	5.5308	4.917	5.5564	4.5317	4.8232	3.7279	5.0405	4.568	4.7339	5.2954	5.6384	4.4634	4.6352	4.5993	3.3799	3.7485	4.3198	4.3847	4.8904	5.337	5.021	2.7782	5.9828	5.6614	5.3768	5.9837	4.7263	5.0613	4.0917	5.3827	5.6915	4.1424	4.3882	4.8314	5.1603	5.7889	3.7782	4.7671	7.3837	3.6194	5.537	6.399	6.1471	5.1477	5.6273	4.4568	4.2854	5.434	4.5116	5.1993	5.7431	5.1875	4.7366	7.3415	3.9402	5.7848	7.1437	5.5916	5.0112	5.4803	4.8851	4.9064	5.6256	4.9203
PF3D7_0511500.mrna1_1	PF3D7_0511500.mrna1_1;4417	4417	6.5185	4.8237	4.6011	3.3964	3.9231	5.1305	5.0179	5.0575	4.0018	6.9142	5.8659	5.3172	5.3423	0.6135	5.6668	4.8207	5.7511	3.8787	4.7986	4.6235	5.5154	5.0963	5.8824	4.4886	5.1514	2.441	4.7565	4.5248	5.2157	4.7719	5.7774	4.7714	3.7463	5.8989	5.4403	4.7339	4.0144	4.5173	6.0281	5.0942	5.3016	5.2589	5.8174	5.7087	4.7682	4.4751	5.8107	5.9602	5.246	5.3341	5.0184	4.6651	4.7871	4.7735	5.643	3.9392	5.3743	6.1102	6.4441	6.0119	6.102	5.1056	5.0067	5.4316	3.6668	4.9768	4.9453	4.1859	5.2075	4.3854	5.3136	5.8545	5.2972	6.35	6.3219	5.7032	6.1218	4.2048	5.093	4.0909	4.3154	4.3854	3.5632	5.4162
PF3D7_0511500.mrna1_1	PF3D7_0511500.mrna1_1;4418	4418	6.4468	4.292	4.6977	5.7323	4.4216	6.1653	5.729	4.1546	3.6971	6.087	5.4637	5.114	5.1679	2.6622	6.6275	5.466	4.7913	2.1827	5.6831	5.2304	4.2456	4.9639	6.047	4.765	5.4489	3.275	5.1767	4.6904	4.9662	4.7527	6.0995	4.3889	5.2791	5.8336	5.5407	5.0883	5.5826	5.5018	5.4783	4.6938	4.641	5.2168	4.8324	5.1119	4.6135	4.1643	5.7568	5.6988	4.5204	5.2638	3.4343	4.9231	3.8797	4.5503	5.2315	4.8125	5.0959	5.9456	5.2675	4.9896	4.3618	4.9878	4.7897	4.9284	4.2578	4.8826	3.8639	5.7096	5.3377	5.6831	4.0479	4.0687	5.554	5.7655	6.1416	5.0435	5.6369	4.4148	5.1035	3.8669	5.0866	5.128	5.4512	5.2832
PF3D7_0511500.mrna1_1	PF3D7_0511500.mrna1_1;4419	4419	6.33	5.2238	5.7206	4.2965	4.2242	4.6346	5.9588	5.862	4.2396	6.1332	6.0764	4.3709	5.0755	2.5286	5.3823	4.7225	5.0435	2.86	4.2472	4.784	6.213	5.281	4.9575	5.1445	4.2449	3.2525	5.0103	4.6651	4.2024	5.1449	5.1961	4.2608	4.8743	5.2207	5.3212	0.2265	4.6724	4.1318	4.7692	4.6938	4.0365	4.0418	5.3771	4.9542	3.6893	4.4944	4.7986	4.7415	4.8298	4.0409	5.0596	4.8283	3.1619	5.4273	4.3957	5.2238	4.5692	5.2865	5.8552	4.6651	5.3416	4.7756	3.1342	5.1144	5.5792	5.5081	4.2683	5.749	5.093	4.6058	6.0442	5.1502	4.8797	5.3572	5.0652	5.1293	6.0783	4.8334	5.8883	5.0862	3.9364	3.6702	5.0755	5.2133
PF3D7_0511500.mrna1_1	PF3D7_0511500.mrna1_1;4420	4420	6.1037	8.5717	4.7923	4.7098	5.2292	4.7981	5.8117	5.5398	5.405	5.1587	4.9727	5.3988	5.4101	4.8977	3.6124	4.6651	6.0817	3.2869	4.2638	4.225	4.292	4.6053	3.4634	4.5135	4.0959	3.6369	4.7312	4.7798	5.0317	5.0734	5.2529	4.6135	4.8304	5.6129	4.0356	3.957	4.6473	5.3309	5.233	3.8309	3.2705	3.6485	5.1522	4.8166	4.3477	4.0678	5.9914	4.856	4.7808	5.1181	4.7371	4.3491	3.7015	2.4383	5.4239	3.541	5.1871	5.0299	5.3125	4.4396	5.2215	5.0849	4.9602	3.7876	5.4158	5.3052	4.582	4.6899	4.5135	4.7479	5.2784	5.3771	5.1276	4.1851	5.3851	5.0755	5.9383	3.9098	4.8364	5.437	4.9704	4.4195	5.0665	4.218
PF3D7_0511500.mrna1_1	PF3D7_0511500.mrna1_1;4421	4421	5.6755	4.8435	4.6531	4.9208	6.7779	4.3306	4.9006	4.0027	7.1184	5.3234	5.3861	3.2311	5.0206	7.4524	4.6328	4.1546	6.1579	3.9059	4.2935	4.7897	5.8812	2.696	5.4515	5.3323	5.1408	2.8339	3.3576	5.0334	5.2758	6.2707	5.5814	5.2032	3.3882	5.0951	3.3161	2.7929	3.4423	4.7751	7.2231	4.2063	2.3306	4.1243	4.682	4.5928	5.0764	4.5692	4.4712	5.8522	4.9179	5.897	4.6023	4.8349	1.6276	5.1538	4.373	4.2502	4.6859	4.9383	4.8895	4.5273	5.0828	6.5609	4.9269	4.7087	3.843	4.7175	4.8217	5.8263	3.8268	5.5002	4.4296	5.5258	5.4877	5.0824	5.5865	7.5792	6.2655	4.3554	5.1379	5.1432	5.0514	3.8629	6.0847	4.7623
PF3D7_0511500.mrna1_1	PF3D7_0511500.mrna1_1;4422	4422	6.3025	5.0828	4.9887	4.1675	4.7517	5.4128	5.2821	4.0925	1.7949	4.2311	4.384	4.6871	4.916	2.6713	5.047	4.5014	5.2172	2.8319	5.4002	3.437	5.3187	2.8679	4.6554	5.6648	5.8958	2.7049	3.98	5.8765	4.854	5.0879	5.6067	4.479	4.6792	4.9727	4.0609	0	4.7485	4.7576	5.5558	1.3161	3.7613	4.3291	4.588	4.3009	5.7107	4.6011	10.5959	4.5217	3.859	4.5515	5.2059	4.9155	3.696	5.0041	5.2513	3.8197	4.969	5.054	5.0917	6.3475	5.1799	5.4449	4.9246	4.7415	2.8875	5.5792	4.8135	4.393	4.3561	5.044	4.0356	5.4617000000000004	6.4039	5.3125	6.8006	5.0639	6.3416	3.437	5.3523	5.3754	5.2791	3.2735	4.9968	4.1859
PF3D7_0511500.mrna1_1	PF3D7_0511500.mrna1_1;4423	4423	5.1591	6.1436	4.7782	5.0418	4.9083	4.7782	4.0108	5.4848	2.852	4.849	5.2772	5.7544	5.1583	3.257	5.3656	5.4614	5.0233	4.437	4.3377	3.8826	5.4607	4.5129	4.4005	3.1538	5.0063	3.4983	3.7115	6.1371	3.0959	4.8733	5.4738	4.6387	4.4835	3.4555	3.6622	2.5135	4.7153	5.0691	4.3441	4.366	3.857	4.6622	5.0798	4.4289	4.6616	3.9021	4.1683	4.6673	3.6147	4.477	4.2126	5.2292	5.0023	4.8851	6.4684	3.1144	4.7761	5.213	4.9026	7.205	5.225	5.7197	4.8792	5.2346	4.6392	3.7049	4.511	4.742	4.7897	4.742	3.5558	3.9383	5.3187	5.671	7.2024	4.5154	6.6572	5.1285	4.0934	3.3978	5.4316	3.8135	4.9388	5.9715
PF3D7_0511500.mrna1_1	PF3D7_0511500.mrna1_1;4424	4424	5.3423	5.6648	4.2149	4.8089	2.5385	4.9713	4.9193	5.0802	3.4944	6.0097	5.6622	6.2979	3.9449	1.774	4.9369	4.8817	5.3547	4.337	3.4555	3.2373	5.3143	5.2044	5.8354	3.7908	5.0027	4.3799	4.079	4.2327	5.1942	5.4077	4.8822	4.634	4.9864	4.785	4.3597	3.7824	4.2149	4.1779	5.4053	3.6531	7.4092	4.1465	5.1878	3.5595	5.4212	1.6599	2.7377	5.2277	5.116	4.2319	4.7714	5.1379	5.1202	4.5211	5.4463	2.7463	4.9805	4.6798	5.8627	4.0514	4.3363	5.8691	4.7485	4.431	4.5934	5.2998	3.942	5.1227	3.4816	4.7913	3.5097	3.6206	4.6531	5.9745	5.6079	5.3927	6.6437	5.4036	3.8699	4.5753	5.9158	2.4699	5.8866	6.1328
PF3D7_0511500.mrna1_1	PF3D7_0511500.mrna1_1;4425	4425	5.6542	5.4803	5.1493	5.1375	2.8298	4.4673	4.905	3.3827	4.8777	4.5014	3.8248	5.8627	4.1218	0.0426	4.2464	4.5993	4.7076	3.7814	3.855	3.5261	5.7814	4.1707	4.7317	4.7506	4.6628	2.3813	3.2494	4.6363	5.4158	5.5638	5.0717	4.3764	3.6679	5.4512	4.9179	4.7751	3.7247	3.9955	4.856	1.2327	3.5969	4.1843	3.942	4.09	4.9312	3.4141	4.8455	5.3183	3.9184	3.1375	4.327	3.8924	3.1375	4.5503	4.1953	3.8787	4.1763	5.2743	5.0387	3.8084	4.4594	6.0527	5.2315	4.585	4.0892	4.7903	4.5254	4.6421	4.5527	4.6439	4.6241	4.5632	5.0989	5.5021	5.1938	5.3551	6.1524	4.09	5.0955	5.1309	6.0721	4.5981	5.7782	4.2479
PF3D7_0511500.mrna1_1	PF3D7_0511500.mrna1_1;4426	4426	5.6156	5.087	5.2207	4.5613	3.319	5.1098	5.0798	3.5632	1.4854	4.7939	2.7247	4.7808	4.6594	1.9928	4.8674	4.9542	4.1069	3.251	4.4594	4.8334	4.2456	5.1453	5.2369	4.8807	4.8048	4.8364	4.8718	5.044	5.4449	5.6656	5.9229	1.7049	5.3736	4.888	2.6253	2.5236	3.844	4.0081	3.441	2.1408	4.7793	2.9467	3.84	3.696	2.121	4.2388	4.1715	5.3719	4.1102	3.7004	4.2563	4.1707	4.4561	5.5413	5.3618	5.1318	4.7613	5.5173	5.7889	3.5934	4.4673	5.5401	4.6943	4.8689	5.4786	5.23	4.6656	4.673	5.5747	5.2847	3.6159	4.9136	4.7323	4.9832	5.511	5.2219	5.8422	5.3512	5.2787	4.6605	5.213	3.696	5.0993	5.0268
PF3D7_0511500.mrna1_1	PF3D7_0511500.mrna1_1;4427	4427	6.6159	5.2024	5.0691	5.1783	4.7913	4.2087	3.9231	2.797	2.0036	4.5999	4.2265	4.4222	5.3252	2.4542	5.1135	4.8258	4.8585	3.6656	4.8639	4.0268	4.6058	2.6736	4.9074	2.4957	4.5065	3.2095	3.8125	4.4039	4.2055	4.6876	5.5543	2.111	4.1077	4.4712	4.62	4.2219	3.847	2.7549	4.8831	3.8268	4.3806	4.6764	3.0197	4.1334	1.4436	2.5008	3.86	5.2578	3.7517	3.2219	4.5204	4.1144	3.4699	3.5021	4.3964	3.306	3.7772	4.3226	4.8689	4.7756	4.327	4.3519	4.7554	4.7409	4.4777	4.9458	2.7655	5.1206	4.0635	2.8639	4.3198	4.8802	3.306	5.204	3.7939	5.4383	6.8601	4.6536	5.5188	5.6929	3.6276	3.1875	4.5801	6.0126
PF3D7_0511500.mrna1_1	PF3D7_0511500.mrna1_1;4428	4428	5.4111	4.6421	4.858	3.497	3.7677	3.9964	5.0849	2.546	3.4738	4.0661	4.0108	3.0942	3.9946	2.6736	6.2854	4.8649	4.7703	3.4396	4.1424	4.0224	5.2898	4.0259	3.2795	2.4489	5.2353	4.3363	5.4168	4.1135	4.5198	4.0925	5.1481	2.2869	3.61	4.1449	5.0054	3.4841	3.6253	4.8963	4.3632	4.9279	4.0339	3.1635	4.84	4.8748	3.0704	3.9598	4.4416	4.7366	1.1375	2.9946	5.4584	4.2713	3.2016	4.4666	3.3176	4.238	4.4155	4.0224	5.5426	4.1085	4.5753	4.2906	4.101	4.5747	4.7409	5.6519	4.6809	2.854	3.7214	4.3023	5.0023	4.6496	4.7463	4.5141	5.5647	3.1473	4.9303	1.7355	3.1077	4.6605	4.2487	3.7192	4.5373	1.9855
PF3D7_0511500.mrna1_1	PF3D7_0511500.mrna1_1;4429	4429	5.6323	4.5644	4.8644	4.6809	3.8982	4.9639	4.2388	2.4195	2.4436	4.6106	3.6427	5.4449	4.3896	3.2854	5.2203	4.8797	5.6126	3.2418	4.0161	4.2063	6.5413	4.4168	5.7533	4.6893	4.8298	3.4436	2.1342	5.0997	3.5619	8.7101	5.1018	4.6865	4.6404	6.1089	4.6605	5.1346	3.969	4.1094	6.5143	4.4162	2.4436	3.4463	5.0058	5.0224	3.3219	4.5546	4.7257	4.1906	2.0215	3.7782	5.0639	5.4419	4.2638	5.3359	3.8268	3.6124	4.756	5.3642	4.6118	5.0161	5.2824	5.4283	5.3082	3.9307	3.8176	5.0579	4.0738	4.7236	4.3771	2.8817	3.85	3.9069	5.1699	3.4236	4.6247	5.2861	5.9369	4.4854	4.9805	5.3252	4.6876	3.9326	5.6803	3.9021
PF3D7_0511500.mrna1_1	PF3D7_0511500.mrna1_1;4430	4430	5.4232	4.373	4.3999	4.5361	4.1243	4.332	4.4469	3.3448	2.0531	5.1355	5.2001	3.0566	4.9198	3.8369	4.6571	5.3635	5.4145	3.8248	4.2494	5.8402	5.7353	4.1715	5.2288	3.8001	4.8068	2.4168	4.6531	4.5091	4.6229	6.582	5.3568	3.7613	5.2184	4.3827	4.441	5.1783	3.8787	4.1993	4.9222	2.6531	4.8773	2.9819	4.6124	3.7279	4.0347	3.4957	4.7301	3.4396	3.6724	4.5789	5.3327	4.7761	4.5348	4.4899	4.8304	3.7236	4.9561	5.5632	4.8253	4.7538	5.4476	5.285	1.7991	4.7469	3.9946	5.1807	3.9882	4.8176	3.5922	3.5969	4.2133	4.6798	4.1595	5.6097	5.2396	5.3406	5.7618	5	5.9239	3.8797	5.3406	3.4931	6.1438	4.6519
PF3D7_0511500.mrna1_1	PF3D7_0511500.mrna1_1;4431	4431	5.4067	5.2965	5.2149	4.5497	2.8278	4.7533	4.7533	3.5286	2.9467	6.4284	3.2126	3.7279	5.2016	1.1043	4.2713	5.2928	5.2858	3.2016	3.6904	1.5607	5.2475	4.1027	4.5379	5.047	4.2585	4.2884	4.3023	4.6439	4.7602	5.6582	4.8043	1.4647	4.8001	3.6508	3.843	2.275	4.554	4.3262	4.8797	1.541	1.5211	4.3074	4.774	3.6017	4.4363	1.7225	4.7447	4.9155	2.9873	4.5404	4.673	5.1497	0.0976	4.9612	4.2593	4.466	4.1906	4.7772	4.4087	3.0807	6.5048	4.541	4.6311	4.5527	4.6628	4.1227	4.1627	4.6988	3.4738	4.2987	2.3448	5.4796	3.4316	5.0509	4.4621	5.2957	6.1898	4.332	6.0387	3.2765	4.9639	3.8063	4.5491	3.1587
PF3D7_0511500.mrna1_1	PF3D7_0511500.mrna1_1;4432	4432	5.0909	4.2434	4.7186	3.7015	2.1795	3.4906	4.3695	5.1318	1.8875	3.1276	3.4751	5.0492	4.1094	1.4957	4.1811	4.7829	4.9941	2.6017	4.5423	3.851	4.9016	3.6837	4.5613	4.8298	5.9528	3.6622	3.6299	4.8186	4.6571	6.2102	4.4692	3.846	5.2203	4.8924	4.3306	3.4634	4.0144	3.9373	4.4216	0.7049	4.332	3.5008	4.6971	4.1489	3.7214	3.511	3.3147	4.8495	4.292	4.2479	5.0579	4.4848	4.4356	6.079	5.1731	4.4429	3.8186	5.2928	5.1847	4.5217	4.5613	5.9896	5.4313	4.7452	4.3806	5.3537	2.1177	4.8704	4.5771	5.2694	4.8364	5.0691	2.101	5.3625	3.7517	3.1506	5.6943	4.6668	5.8094	5.9067	4.5304	3.8728	5.7442	2.5509
PF3D7_0511500.mrna1_1	PF3D7_0511500.mrna1_1;4433	4433	5.31	4.4296	5.4941	5.5151	2.9964	4.7782	4.7093	5.2761	0	5.0777	3.969	4.7479	5.0557	3.5969	5.6893	4.3653	4.8455	4.106	4.2713	4.5046	5.1489	4.8545	6.3325	4.1619	4.3716	4.2441	3.0054	4.8654	4.9649	7.4236	5.8924	5.4686	4.3813	6.1039	2.5435	2.5826	2.278	4.8171	4.1595	2.8699	1.5008	4.0418	4.6668	3.6369	4.8817	2.8718	4.85	6.4666	2.8758	4.4673	5.2746	4.3198	3.2188	4.1827	4.0036	3.3743	3.7431	6.3743	5.4925	5.522	5.5726	6.2628	5.5674	4.9519	3.8826	5.2145	3.2585	5.3719	3.9336	5.1599	4.269	4.2653	6.4009	4.5583	5.7093	4.9676	7.3266	3.8032	5.4077	5.862	4.915	3.0409	4.3896	5.0704
PF3D7_0511500.mrna1_1	PF3D7_0511500.mrna1_1;4434	4434	5.7363	4.8405	5.9138	4.6433	3.6427	3.1969	5.6704	4.8585	4.8763	5.0215	4.6358	3.6679	2.8237	4.225	3.3147	5.0246	5.2122	5.033	3.437	4.856	6.0747	5.3823	5.1445	4.511	5.5008	4.0959	4.3957	5.3245	5.3252	6.9124	6.1655	4.4561	3.7602	4.8709	4.7082	4.5385	3.7876	4.8027	4.9265	4.7866	3.4343	4.6375	5.6795	4.2063	4.9787	5.8094	4.9059	4.0126	4.6259	3.2188	5.7695	6.2658	4.1465	5.5527	4.7404	4.3023	4.4699	4.7452	4.0206	4.7076	5.5046	5.5696	5.6476	6.1235	5.153	5.2817	4.9846	5.375	5.359	5.2931	4.9274	4.8334	5.5487	5.6556	4.1961	4.649	7.2299	4.516	6.1731	4.7296	5.7631	4.7203	4.9241	5.9397
PF3D7_0511500.mrna1_1	PF3D7_0511500.mrna1_1;4435	4435	5.8706	4.8425	5.8639	4.9392	3.6882	5.6267	5.0997	4.306	3.855	5.7479	4.8475	5.6056	4.9864	3.7527	3.3491	5.7884	4.9741	5.8733	5.4205	4.7708	6.0635	4.5053	4.6865	4.7334	4.6622	4.6502	4.5844	5.2943	5.1367	5.8758	6.1989	2.441	5.1085	5.0219	4.8934	4.1119	4.7835	5.4973	5.3868	3.0161	4.406	4.6611	4.1898	4.6921	5.2016	3.9136	4.8115	4.2095	3.5898	4.8314	5.4165	5.314	6.8502	5.5157	5.0725	4.0027	4.5385	4.9189	4.4568	4.7285	5.779	4.8485	5.8125	4.9873	5.2437	5.3473	5.0904	5.784	4.842	4.9458	3.4087	4.2008	3.4738	5.7708	5.4754	5.4097	5.4269	5.1843	5.8319	5.9091	5.1268	4.3861	6.0358	6.2784
PF3D7_0511500.mrna1_1	PF3D7_0511500.mrna1_1;4436	4436	10.4256	5.5904	5.7837	7.0078	5.4854	5.1148	6.0663	4.4912	8.1046	9.9316	4.957	3.7677	5.9413	3.1276	3.9837	5.2153	5.5141	7.101	5.3512	6.9687	5.6047	3.3306	6.071	3.848	5.2683	4.5084	4.5398	5.436	5.4883	8.5197	5.7361	5.4162	3.8288	5.3684	4.9495	4.8379	4.6508	3.3505	9.2047	2.7949	4.5951	4.9198	4.8359	5.1687	10.6356	4.266	4.7285	5.9054	5.3736	4.2133	5.374	5.4545	4.9083	6.89	4.7485	5.5762	8.105	5.4548	5.0738	5.5398	5.0492	6.0119	5.1469	5.2832	3.9307	6.0186	6.7912	5.8063	6.3872	5.0717	4.5577	7.1456	5.8367000000000004	5.5619	6.1156	5.047	6.718	4.9021	5.5292	5.5027	4.9764	7.7566	5.1727	4.554
PF3D7_0511500.mrna1_1	PF3D7_0511500.mrna1_1;4437	4437	10.2146	4.8339	5.9253	6.8001	4.7756	5.1663	5.3978	5.8084	7.2861	10.484	4.3695	4.5844	6.8397	4.4796	3.8115	5.7687	6.4288	7.2422	5.6741	5.3611	8.2286	4.6786	4.9331	4.9472	4.9103	3.0687	1.8639	4.0566	5.7428	12.0693	5.2836	3.4356	5.432	5.3406	3.6949	5.0947	3.5008	4.6323	5.1639	3.2675	4.7735	4.5084	4.5211	4.4114	10.6725	4.3944	4.8104	5.3628	4.8615	7.6922	6.0747	4.9486	5.0947	6.506	5.5601	4.439	11.3934	4.8629	5.5518	6.6806	4.5361	6.0883	7.9456	5.1001	4.144	5.6862	7.8196	5.0391	6.1821	4.6966	5.7334	12.2818	4.784	4.7382	6.9683	4.8654	6.4509	5.2342	6.5447	4.1562	5.5463	9.3959	4.7093	6.0704
PF3D7_0511500.mrna1_1	PF3D7_0511500.mrna1_1;4438	4438	10.0444	4.8831	5.853	6.8796	3.7038	4.797	5.4973	4.8934	4.0985	10.2433	6.5937	4.5783	5.8858	3.1127	2.9486	5.9528	5.7711	5.9279	4.2227	5.4226	6.4416	3.6938	4.905	5.9241	5.5226	4.634	5.3041	5.1164	5.5619	7.5401	5.6795	4.0687	6.1591	5.3985	4.2743	4.126	4.2141	4.9941	5.1085	2.2928	1.5993	5.6508	5.8427	4.1811	10.2954	4.1699	5.2765	6.1898	2.6531	6.0732	6.4385	5.2441	5.8897	5.3754	4.8505	4.8349	7.6196	5.5702	6.2555	7.1377	5.8565	6.5503	6.7944	5.2705	4.986	5.9479	7.6632	5.211	5.8447	4.8763	5.2407	8.5519	5.7347	6.2449	7.2284	5.406	7.1043	6.3632	5.1558	5.1493	5.7331	9.5878	6.2089	5.5008
PF3D7_0511500.mrna1_1	PF3D7_0511500.mrna1_1;4439	4439	10.884	4.3363	7.8259	7.3878	4.8304	5.812	5.7463	5.6542	2.2048	10.8145	5.3785	5.0418	7.0906	0	5.0959	5.0841	6.2636	9.3257	4.1699	5.9052	7.1887	6.2578	5.6138	3.7887	6.2089	4.7576	4.641	5.6439	6.0099	8.623	6.1552	4.3778	5.1699	5.135	5.0648	4.9699	3.2311	6.2384	5.1416	4.4019	3.4931	4.8958	5.4571	5.3975	11.0526	4.5373	4.8841	5.5033	4.4363	4.3391	7.0385	6.1745	6.1765	6.6007	6.0607	5.3882	9.3456	5.7263	5.785	6.1283	6.0367	7.4312	6.0148	5.9955	4.1827	5.3667	8.4777	5.1926	5.2479	5.0934	4.4653	8.5475	6.2904	5.9819	6.4931	5.8331	8.0949	5.1235	5.2075	5.8679	4.8151	10.3	5.9738	6.7824
PF3D7_0511500.mrna1_1	PF3D7_0511500.mrna1_1;4440	4440	11.202	5.6273	7.7745	8.0186	4.211	5.8831	5.4591	7.2956	5.0648	11.0584	5.7126	7.2775	7.4487	4.6247	5.5931	4.8654	5.9033	9.2571	4.8782	5.986	9.2811	4.774	6.1422	5.394	5.9465	3.6334	5.6533	5.3295	6.3806	8.6804	6.7293	6.0083	5.5326	5.7268	4.8354	4.6305	5.0853	5.6736	5.2939	4.2126	5.3933	6.2906	6.4163	6.6616	10.5427	6.588	6.1554	5.4725	3.8659	4.0303	6.0426	6.1783	5.7626	5.822	6.5934	5.9674	9.8301	7.0415	6.0281	6.0566	5.4179	6.6726	7.1957	6.3935	5.3568	5.116	8.5668	5.8032	6.242	5.3194	5.0811	8.5122	8.0514	6.7909	7.2921	5.6366	7.5317	5.3402	6.4609	5.8718	5.5829	9.7417	6.9632	5.904
PF3D7_0511500.mrna1_1	PF3D7_0511500.mrna1_1;4441	4441	10.4073	5.4168	5.5859	5.822	4.4757	5.8743	5.0764	5.4148	3.1375	9.7623	4.4026	5.2168	5.0396	4.373	5.7393	4.7845	6.0369	2.7634	5.3462	5.3438	6.3078	4.406	4.7131	2.441	4.6565	3.9079	3.3001	5.2126	6.0661	6.3439	5.6238	4.9481	5.1497	5.4046	4.5844	4.263	5.0045	6.1855	5.7511	3.8797	4.7247	4.594	4.9593	4.7661	8.8694	4.9141	6.8853	5.9364	3.3334	5.2032	4.3103	5.0781	3.8679	5.6744	5.7735	4.2547	7.8679	6.6081	5.2114	4.7866	4.3161	4.9732	3.7592	5.0587	4.6548	5.5853	7.9839	4.4087	5.0807	5.4899	4.9463	6.0475	7.8569	4.847	5.4232	4.9584	7.6628	4.6764	5.2479	4.6473	5.359	7.2303	7.1013	4.1326
PF3D7_0511500.mrna1_1	PF3D7_0511500.mrna1_1;4442	4442	10.1185	6.0336	5.6138	7.4529	4.9672	5.3635	3.9011	4.2464	3.2943	10.6273	5.4902	4.6938	6.4709	3.9155	4.7285	4.7981	4.7027	5.2319	5.0268	4.3764	6.7065	4.6064	2.7677	4.4236	5.2898	3.6576	3.9279	4.3681	4.9686	6.5561	5.4479	1.2079	5.1942	4.8329	4.5286	3.6218	4.4489	3.8699	6.0978	4.9598	4.3813	4.2645	4.4854	3.5361	8.6655	4.0531	5.4825	8.8838	3.8053	4.4476	4.1094	5.5913	3.3205	5.3823	5.1268	4.2913	6.6067	5.7965	5.1285	4.7991	4.5323	6.2515	4.9588	4.3377	5.1847	5.667	6.4803	5.2544	5.6467	5.4893	4.4456	5.8537	6.1254	5.383	5.541	4.4469	7.2456	4.4653	5.7568	5.6979	5.5744	6.432	5.5732	5.6988
PF3D7_0511500.mrna1_1	PF3D7_0511500.mrna1_1;4443	4443	9.5207	6.0596	6.0374	4.4168	5.1675	4.8176	4.7093	3.5021	3.7655	9.8123	5.3034	4.1961	5.7708	2.9964	3.6747	5.2192	5.709	5.8153	4.6427	5.797	8.2543	4.1961	5.3505	4.8625	5.3916	3.7887	3.61	4.3349	5.4542	7.8564	5.0544	5.0639	4.9364	4.7735	4.2854	5.4226	4.588	4.1424	4.9217	4.99	2.6392	3.9551	4.2638	4.3477	8.0549	4.2001	5.4951	6.4733	2.546	4.7268	4.9805	5.054	5.5987	5.0626	4.5367	4.7666	6.7347	5.4793	5.2739	3.7929	3.7027	4.8714	5.2133	4.9869	4.8615	5.0475	4.5583	5.2946	8.3889	4.585	5.0063	6.1673	6.34	5.0909	5.7153	5.1131	6.5746	4.7334	4.7549	5.0255	5.7093	5.135	4.9855	8.3505
PF3D7_0511500.mrna1_1	PF3D7_0511500.mrna1_1;4444	4444	7.1961	5.2638	5.3395	3.9973	2.6253	5.4816	5.263	4.4502	3.7981	7.3165	4.2373	4.9222	5.2657	4.594	4.0197	5.1723	4.9805	4.7495	4.5844	4.9505	6.2756	5.2304	5.8009	5.0383	5.7396	4.5993	6.0036	4.3757	5.689	5.9366	5.2091	4.1715	4.6165	4.0054	4.5329	8.4483	3.4249	6.0667	6.0989	4.6363	3.4893	5.5075	4.7219	4.3248	5.5708	4.84	6.8841	5.7268	0.7312	4.4951	5.3005	4.6707	7.1148	5.0626	5.3684	4.3639	5.4002	4.9561	5.9319	5.1647	7.6611	5.9143	5.6188	5.5469	3.4854	5.5329	4.9416	5.392	12.4227	3.6803	4.5059	5.0896	5.0824	5.2506	5.6215	7.076	7.6368	5.3295	5.749	3.7038	5.4767	3.7137	4.9814	12.8184
PF3D7_0511500.mrna1_1	PF3D7_0511500.mrna1_1;4445	4445	9.1017	5.9016	6.0518	5.1164	4.6041	4.4848	5.8291	3.2525	4.3937	8.8834	4.696	4.594	5.8649	3.8146	5.0742	6.3062	5.4679	2.4621	5.3954	5.3747	6.3181	5.3778	5.1256	5.7692	5.5068	3.7856	3.5717	4.4705	4.4951	6.399	5.7947	4.1077	4.6023	6.2207	4.9653	4.4039	3.8043	5.3789	5.4155	4.3349	3.6871	4.8866	4.9782	3.5261	7.019	3.7814	6.1869	4.9644	5.1953	5.4256	5.2563	5.7939	6.3282	5.2114	5.4835	3.8227	5.9944	5.406	6.1611	5.0768	5.4326	5.6665	5.3782	4.8555	5.6129	5.8032	4.4627	5.599	5.3837	5.582	5.0802	4.6264	5.5966	4.8812	5.4728	5.7115	6.1272	5.0566	5.9303	5.4459	4.7908	4.89	4.5886	5.2791
PF3D7_0511500.mrna1_1	PF3D7_0511500.mrna1_1;4446	4446	6.1453	4.9222	4.8555	3.9439	3.7442	3.8248	4.9704	4.9528	4.3806	6.2722	5.0308	5.2227	4.7629	2.7949	3.7225	5.0691	3.5173	4.5862	5.2215	4.9649	5.6519	4.9463	4.9658	5.0041	4.854	4.5373	2.0976	4.6668	4.6559	5.4877	5.1239	4.4356	5.3621	4.969	4.9312	4.607	5.4091	5.2828	5.9013	4.4841	4.7586	4.3792	3.9117	5.0157	4.8435	4.2683	5.8637	4.9435	5.2122	5.285	4.7533	4.8515	4.6887	5.5075	5.0063	4.1731	5.2418	5.1663	6.195	4.9658	5.9535	4.7263	5.3085	4.7882	3.847	5.1566	4.1506	4.2772	4.7586	5.6226	4.8836	4.0993	5.8027	4.645	5.4269	3.851	5.84	4.9722	4.8924	5.073	5.3892	3.9561	5.1767	4.9088
PF3D7_0511500.mrna1_1	PF3D7_0511500.mrna1_1;4447	4447	5.5601	4.2464	4.5398	4.9165	3.1747	3.854	5.1767	5.8148	3.5644	4.8841	4.3313	3.925	4.0815	3.4168	4.5248	4.9773	5.3413	2.6508	3.7015	3.9155	4.2388	4.591	4.6893	5.3012	4.5765	4.1755	5.9281	3.5447	4.306	5.5515	4.7944	4.9021	5.1181	5.8199	4.9982	6.4962	4.6282	4.5638	4.8084	4.3125	4.2434	4.8181	4.3349	4.2585	3.5826	4.7203	4.9616	6.8128	5.4944	3.1811	5.5607	5.2802	3.3827	5.1457	4.0866	4.1875	4.6616	5.4202	5.7398	5.2758	4.5807	4.3813	5.0352	4.4162	3.4343	4.6628	4.6041	2.6392	4.126	4.6456	4.3118	5.2311	5.9373	5.3576	5.2403	4.5552	5.8362	5.4728	4.934	4.9653	4.4555	2.8895	4.6848	5.0426
PF3D7_0511500.mrna1_1	PF3D7_0511500.mrna1_1;4448	4448	5.2758	5.2917	4.5367	3.3533	2.8176	6.6004	5.3494	2.7181	3.2479	6.2784	4.4666	4.3985	4.8202	1.5993	3.861	4.9736	5.4686	3.6053	4.9463	5.0264	4.6017	5.2861	5.3885	4.6616	5.3122	3.9598	4.1739	4.3618	4.9768	4.943	5.1989	4.5078	3.359	4.1953	3.0925	3.5509	5.2242	4.9203	5.9639	4.8694	5.0712	5.098	5.0112	4.4848	4.4692	4.8079	4.5236	5.3331	5.9369	3.5521	4.5491	4.366	4.7682	3.9411	5.3031	4.5928	4.6702	6.7405	4.3455	4.7761	5.6311	4.3736	4.9649	4.5934	4.8718	5.1497	3.9001	4.8948	5.057	4.5981	4.7782	5.1683	5.5859	4.4515	4.857	4.4938	5.2547	5.2468	5.8615	4.7021	3.7655	3.6814	3.8718	3.8992
PF3D7_0511500.mrna1_1	PF3D7_0511500.mrna1_1;4449	4449	6.1272	4.7655	4.375	4.4303	3.2095	4.9882	4.6741	3.9269	0.189	6.263	4.8339	4.9991	5.2743	2.4276	5.0448	4.4012	5.2304	5.4043	5.6837	4.5392	4.0652	4.9035	5.9333	4.1827	4.5753	4.2698	5.7181	3.84	4.2532	5.1506	4.9941	3.8146	5.7874	5.281	5.3377	6.6721	4.3313	4.5336	5.993	6.128	5.4803	4.9625	5.3288	4.437	3.3923	4.9713	4.9193	6.5315	5.0687	4.861	4.8924	5.4989	3.1293	4.111	5.2161	4.8694	4.1803	6.3171	5.1867	3.3147	5.5518	4.889	4.6381	4.7361	4.2357	5.3158	5.3771	3.6949	4.4835	4.9336	5.2122	5.155	5.9857	4.8283	4.7798	5.0188	5.4529	5.6384	5.4767	4.0875	3.9616	4	5.106	4.887
PF3D7_0511500.mrna1_1	PF3D7_0511500.mrna1_1;4450	4450	6.4036	5.5298	5.0286	4.8349	3.7623	4.3646	5.4346	2.7845	1.9411	6.7362	5.2728	4.1985	3.1587	2.7549	3.4712	3.7761	4.8615	4.8293	4.1094	4.0875	4.5741	4.6029	5.4919	4.9117	4.8968	4.6305	4.4738	4.1035	3.9364	5.4828	5.9324	3.8319	5.8887	5.5267	5.432	3.3547	5.3988	5.0557	5.9385	5.8382	5.1687	5.3198	4.8344	3.8115	4.0197	4.2728	4.9364	6.4906	5.3111	3.0197	4.1843	5.0094	2.4594	4.0027	4.433	4.582	3.7949	5.1135	3.7398	5.8384	4.6444	4.0179	2.7485	4.2357	3.5521	4.9279	4.6212	4.6346	5.1803	4.1747	3.4356	3.6758	5.4333	5.0648	5.3554	5.4957	4.4026	5.3277	5.3576	2.8339	3.1127	4.4067	4.3448	4.3176
PF3D7_0511500.mrna1_1	PF3D7_0511500.mrna1_1;4451	4451	5.7698	5.4735	5.5942	4.889	4.3455	2.7463	4.8319	4.2824	2.121	5.1599	5.2909	4.2219	4.6673	0.7398	2.8217	4.7897	4.7782	2.4621	3.3785	3.5729	4.6707	4.9477	4.9621	4.225	4.6392	3.2373	2.0704	3.843	3.858	5.3782	4.8943	4.568	4.5014	4.7142	4.4989	4.1922	4.2211	4.6375	5.479	4.1077	5.7004	4.6011	4.2449	5.2525	4.3868	3.0755	4.5789	5.6398	5.0365	4.4976	5.3132	3.8689	3.269	3.7004	4.3611	3.4249	4.7729	5.0631	5.588	5.6118	4.4535	3.3604	3.858	4.0312	3.433	4.2532	4.7214	4.2063	0.2141	4.5898	4.9373	4.5279	4.408	4.1667	4.7065	4.9088	5.1391	3.373	5.5699	5.0665	3.6724	2.0496	3.6949	4.0365
PF3D7_0511500.mrna1_1	PF3D7_0511500.mrna1_1;4452	4452	5.0815	4.7538	4.1177	4.1194	1.263	2.6645	4.6456	3.0268	1.8836	5.2566	3.5236	2.8718	5.0272	1.9146	4.1819	4.842	3.7634	1.3618	3.4195	4.4666	4.354	4.7334	3.8094	4.153	4.6611	3.7126	3.2001	4.1194	3.8043	5.8711	5.4538	4.7361	3.121	4.8826	4.594	4.3067	3.3031	3.9298	5.3259	3.729	5.2265	3.845	4.393	2.903	0	3.0108	3.437	4.8405	5.6223	3.8258	5.4121	4.7371	1.4114	3.6542	5.0674	3.5838	3	4.8151	5.5207	3.263	4.62	3.516	4.6938	4.1383	2.8359	4.8359	4.845	4.0206	2.9561	3.9326	4.3427	4.1667	3.2188	4.4542	4.2869	4.0557	4.9035	4.4039	5.0036	4.116	4.4679	2.9107	4.5466	4.06
PF3D7_0511500.mrna1_1	PF3D7_0511500.mrna1_1;4453	4453	7.2868	5.5814	3.9069	5.1695	4.4588	4.5122	5.2353	4.2133	3.5981	4.8053	3.5692	3.4725	5.3208	2.9069	4.4634	5.6378	6.0938	3.8629	4.6288	6.2817	5.0509	5.1522	4.6288	3.6392	5.7866	4.4783	4.7602	5.6871	4.2411	4.6594	5.2935	5.5543	5.0179	4.2141	5.2048	4.6999	3.5922	5.0391	6.2361	4.5844	5.2087	4.4509	5.4043	4.2219	6.492	5.6273	4.9126	5.6548	4.9231	5.8094	4.5135	4.5674	4.8425	4.5844	4.3009	4.4803	3.9625	5.1428	5.7455	5.2502	5.5125	5.1775	3.9837	5.306	4.7645	5.0215	4.9312	4.4542	5.9272	3.3089	5.0067	5.0785	5.2044	6.1645	5.4822	5.7315	6.4951	5.854	4.4912	6	3.796	3.1554	4.7782	5.0904
PF3D7_0511500.mrna1_1	PF3D7_0511500.mrna1_1;4454	4454	6.7397	5.3359	4.3625	3.8258	4.7677	4.4175	5.9177	4.4777	4.1699	7.2009	4.3356	4.3219	4.8664	3.5046	4.2219	4.3241	5.6047	4.3674	4.5558	4.9131	4.7317	5.1918	5.8169	5.4617000000000004	4.95	3.9001	4.0934	4.8605	4.0712	5.4614	6.1546	5.1969	5.8585	5.844	5.6619	4.441	3.4449	4.0152	5.8572	6.0175	5.6531	4.5329	5.7687	2.9355	5.0206	4.4101	4.9035	6.5373	6.2999	4.6628	5.2604	4.8006	3.7845	5.4499	4.3533	4.7517	3.7708	5.5928	5.7999	5.826	5.3523	5.4851	4.1882	4.8836	4.5807	4.2418	5.0391	5.0492	5.0184	4.4893	4.0781	4.6525	6.4192	5.6829	5.6017	5.1743	6.3856	5.1102	5.9442	4.8924	5.0361	4.3183	5.7753	6.4316
PF3D7_0511500.mrna1_1	PF3D7_0511500.mrna1_1;4455	4455	5.9971	5.5561	3.6462	4.6668	3.853	4.0985	5.5931	5.467	4.359	5.6174	4.3498	3.4529	5.3709	2.8856	4.3505	5.1189	5.7293	4.7501	5.0938	5.4168	5.6845	5.7024	6.1377	5.5625	5.3241	4.8929	4.969	4.7871	5.0431	6.3293	5.7238	4.2102	4.5404	5.6704	5.4376	5.5629	4.2203	4.5993	5.7385	4.6724	5.9234	5.4692	5.9042	3.8043	5.0841	2.9011	3.9298	6.2346	4.9575	4.8674	6.2155	4.5267	3.4396	4.8022	4.985	4.6171	4.8505	6.4731	6.0314	5.6662	5.2581	6.5555	5.3906	4.6421	5.4229	4.7409	5.2149	4.8405	5.4578	4.4679	3.479	5.3768	6.0319	6.042	6.0858	6.0742	6.4527	5.5166	5.4575	4.4686	5.1727	3.6064	4.0738	5.367
PF3D7_0511500.mrna1_1	PF3D7_0511500.mrna1_1;4456	4456	6.1597	4.4854	4.9745	5.2817	3.7527	3.7192	5.1276	4.3198	4.6826	5.5795	4.1102	3.6229	6.0264	3.6781	3.6392	5.1001	5.2075	5.285	4.5503	4.7027	4.1416	5.5826	6.253	4.8058	5.6212	2.8992	3.8728	4.2449	4.9472	5.5475	5.8948	5.4883	5.8873	5.5744	5.7315	3.8963	5.0224	4.9463	6.3332	5.1934	5.2215	4.6837	5.9262	4.2987	4.8485	4.101	5.1839	5.925	5.9625	5.4459	5.4246	4.5398	3.5385	5.3234	4.8963	5.0246	4.9937	6.0056	6.2759	6.0224	6.116	5.7525	4.7252	4.5844	4.6826	4.7104	5.4857	5.1679	5.6536	4.5361	4.4673	5.0303	5.861	6.0385	6.3544	6.272	6.0944	5.6465	5.8861	5.1867	4.292	3.3561	4.9832	6.1753
PF3D7_0511500.mrna1_1	PF3D7_0511500.mrna1_1;4457	4457	6.3409	5.7315	5.0514	4.5354	2.6599	4.8585	6.5157	5.7506	3.9098	6.7188	4.9449	5.2087	5.8907	3.0339	5.332	5.1313	5.5868	4.2869	5.1264	4.5129	6.8144	6.205	4.375	5.4094	6.3561	3.6971	5.2265	4.4841	4.7506	4.62	5.8089	4.5607	4.6859	5.9957	6.2608	5.5276	4.9021	3.3992	6.3111	5.2532	5.6859	5.0622	6.7589	5.1194	5.5289	4.5059	4.7296	7.5718	5.2024	5.4091	6.071	4.1554	2.9184	5.5166	4.6993	5.7576	4.1803	6.4609	6.1593	6.514	5.7552	5.8379	6.1801	6.1621	4.0054	5.3712	4.4738	4.4867	5.0794	4.5179	3.4168	5.2957	4.8885	6.559	6.1777	6.456	6.1675	5.7769	5.9103	6.1033	5.4433	5.4413	4.3074	5.742
PF3D7_0511500.mrna1_1	PF3D7_0511500.mrna1_1;4458	4458	5.7175	6.0598	4.5711	5.2698	3.4396	4.4236	5.0592	3.9598	2.5033	5.487	4.3391	2.0566	4.5705	1.8359	3.849	4.9392	4.8079	4.6668	4.7436	5.6212	4.9764	5.7142	6.0503	4.9174	5.3709	3.5993	5.1827	4.4777	3.9059	4.6053	5.4915	5.2887	6.8791	5.6837	5.1022	3.7991	4.915	4.7328	5.1396	3.6668	4.1318	3.8807	5.7732	4.488	4.3992000000000004	3.9982	4.5342	4.8094	3.9326	3.3103	4.8048	5.218	3.8156	5.5357	4.5385	4.5741	4.3944	5.4692	4.8875	6.0283	5.6772	5.09	5.3558	5.0785	3.6135	5.2016	5.0099	5.3205	5.4893	4.6094	4.4666	5.4229	5.3802	6.3131	5.5248	5.431	5.7874	5.4877	5.6901	5.6755	3.7677	2.4222	3.1144	4.8395
PF3D7_0511500.mrna1_1	PF3D7_0511500.mrna1_1;4459	4459	5.7879	5.6707	5.1169	4.6241	3.706	4.7186	5.3323	3.6323	3.9973	4.7918	5.0509	4.111	5.5279	3.1859	4.6106	5.3338	4.9905	5.0738	4.406	4.3576	4.269	4.9208	5.6699	4.2219	5.2891	4.5807	4.2487	4.7247	5.4279	5.7312	5.9998	5.005	4.6571	5.2578	4.9098	3.9672	4.7279	5.6848	4.7312	4.4443	4.1627	5.142	5.9544	4.2668	4.3909	2.7203	4.5242000000000004	5.7647	4.5741	4.6887	5.3968	3.4263	3.5472	4.7554	4.2943	2.2479	4.7208	5.5901	5.2176	7.2758	6.0295	4.6843	4.2824	5.2895	4.8354	5.3802	3.7366	5.7222	5.0277	5.1723	3.7148	4.6206	4.9269	4.9246	6.6035	6.2157	5.7766	4.4336	5.3889	4.025	2.4489	4.6058	5.4249	4.9059
PF3D7_0511500.mrna1_1	PF3D7_0511500.mrna1_1;4460	4460	6.3156	5.3523	5.898	4.6831	5.3147	5.0444	5.8731	3.9069	3.8237	5.5717	5.3341	0.9928	4.5957	2.6848	4.4476	5.2869	5.0963	3.4263	3.4289	6.0957	4.3067	4.6415	5.5438	3.9542	5.044	3.857	4.3889	4.6153	5.5132	5.3169	5.9423	4.3785	5.3834	5.5423	5.3438	3.5447	3.8022	4.144	5.3572	5.1445	4.9923	4.8161	5.6138	4.0224	2.0179	4.3248	4.9481	5.0197	5.0041	5.0081	5.3988	4.9519	3.1243	4.6831	4.1293	5.1123	4.9964	5.3459	5.7669	5.7189	4.9165	4.4912	4.6502	5.2311	3.7991	4.8465	3.2765	4.8817	4.7296	4.7666	3.8856	4.4828	3.7592	5.3234	6.2718	5.0648	5.6185	5.4886	5.6868	3.9533	5.3789	2.3868	4.497	5.9995
PF3D7_0511500.mrna1_1	PF3D7_0511500.mrna1_1;4461	4461	6.3391	4.1177	4.1457	5.1566	3.2079	4.5361	4.9155	4.8694	3.8288	6.4687	5.0618	5.0836	4.774	0	2.8817	5.0215	4.9406	4.0374	2.8053	3.9514	4.6253	5.4998	6.0266	5.2357	4.9699	3.3561	3.9373	3.6346	4.5027	6.1727	5.735	5.2369	4.6011	4.6387	4.6831	2.5286	3.8728	3.079	4.9977	5.0909	4.6809	5.0206	4.8822	4.8714	3.9764	4.3923	2.7613	5.1835	4.8987	3.6311	5.3851	5.2968	3.7824	5.0853	4.5447	3.843	4.0045	5.5072	5.1643	5.8079	5.1276	5.1587	4.8802	4.6999	4.09	5.1763	3	4.5166	4.8866	4.5601	4.1538	3.6736	5.3621	6.1755	5.6516	5.9119	6.1274	4.0738	5.2024	4.8963	3.5886	4.8115	5.3262	5.3089
PF3D7_0511500.mrna1_1	PF3D7_0511500.mrna1_1;4462	4462	5.8662	5.7782	4.8156	4.3413	3.8135	3.4777	5.1114	4.6404	4.3118	5.142	4.1603	4.8914	4.0815	0	4.439	4.5963	5.2887	3.843	5.6256	5.9432	4.9873	4.8515	5.4466	5.6061	4.2388	4.0959	4.3462	4.5392	4.7049	3.4168	5.9038	3.1375	4.0063	4.2787	5.0858	3.3771	3.9727	5.5686	5.1164	5.3816	5.0644	4.2653	5.4995	3.5423	4.2388	4.9964	4.7777	5.7463	4.6076	3.4489	5.6871	4.4509	3.0215	4.7339	4.8324	1.3951	4.116	5.2207	5.5037	3.4449	5.7347	5.1338	2.1953	5.0802	4.5491	4.2795	2.6622	4.9905	5.0009	4.6147	5.1416	5.634	4.4053	4.3639	4.9392	5.3245	5.3775	4.366	5.7309	3.251	4.4128	4.7339	4.3016	4.2311
PF3D7_0511500.mrna1_1	PF3D7_0511500.mrna1_1;4463	4463	5.7412	5.1408	4.433	3.5447	3.6633	4.1194	4.6135	4.7382	0.9336	4.6129	3.6288	3.6076	5.2724	2.254	4.1152	5.3122	4.4848	1.257	4.1432	3.121	4.1619	4.9864	4.935	4.4976	4.4607	4.7442	2.4803	4.5466	4.8605	4.9444	5.0334	5.4588	4.9662	4.7949	5.278	3.8934	3.5789	4.5192	6.2532	4.1993	5.4158	5.4909	4.6673	3.5084	4.251	4.2547	5.2361	5.9493	4.9547	5.0989	5.1489	5.0921	4.2304	4.4822	4.5546	3.9155	3.7845	5.6485	5.1194	4.4725	5.5129	5.2384	4.627	4.0772	4.6112	4.3743	4.466	4.8374	5.6017	4.1342	3.7442	3.0993	3.437	4.5595	5.3183	4.5862	5.7605	3.845	4.2165	4.7219	4.4912	1.669	4.0027	5.3252
PF3D7_0511500.mrna1_1	PF3D7_0511500.mrna1_1;4464	4464	5.7626	4.6971	5.2645	4.8166	2.852	3.942	6.0892	2.6017	2.7592	5.1309	3.5385	4.7404	4.2765	3.6915	3.1715	5.0184	4.8099	4.5801	4.9083	4.813	4.585	4.7677	5.6226	3.0374	4.5135	4.0934	4.2555	3.6747	3.9373	5.4386	6.2166	4.696	5.0635	5.0909	5.2935	3.841	4.7671	4.9336	5.8972	5.2555	5.4152	5.3674	5.6727	5.0862	3.9021	3.5046	5.1538	6.0794	5.3248	4.9955	5.8291	5.1214	2.6017	4.6502	4.8777	4.8263	4.4757	5.8022	5.3875	5.5795	5.3416	4.7639	5.111	4.8258	3.2219	5.3847	4.2593	4.9231	4.2434	4.3743	5.4121	5.1123	5.6138	4.8384	4.9463	5.4386	5.0161	4.1635	5.5037	5.1268	4.2126	4.0695	4.0027	5.9616
PF3D7_0511500.mrna1_1	PF3D7_0511500.mrna1_1;4465	4465	5.7301	5.6398	5.2315	5.4509	4.4919	4.9533	5.9013	5.0085	3.8807	6.6755	4.6616	4.0661	5.7358	2.1603	4.1779	5.4084	5.6907	3.1667	3.8768	5.8372	5.2338	6.0431	6.7221	4.588	5.0613	3.6904	5.2199	4.5868	5.0148	4.6479	5.6582	5.6865	4.5385	4.847	4.855	3.591	4.8344	4.6865	5.6662	5.0339	6.065	4.047	5.2075	4.7469	5.2141	3.4777	5.3248	6.6015	5.8965	5.1243	5.3395	5.4542	3.4686	5.4449	4.4182	4.5166	4.9514	5.5261	6.1611	9.1102	5.6191	5.6865	4.8674	6.0824	5.8841	5.5774	4.218	4.9542	5.0535	4.9231	4.6264	4.1001	5.6156	5.6699	8.0292	6.14	6.243	5.5708	5.6963	5.6519	4.9713	4.8733	5.121	6.463
PF3D7_0511500.mrna1_1	PF3D7_0511500.mrna1_1;4466	4466	6.1902	5.3639	5.0193	3.7506	4.4529	4.7724	5.7415	4.1787	5.5518	5.225	4.7814	4.3999	4.9505	3.3785	4.0626	5.7444	4.5204	3.8104	2.1731	4.8374	5.3132	5.1473	5.3388	5.1894	4.9274	3.7876	3.6241	4.2547	4.5674	6.1793	5.7874	5.1497	4.5484	4.5699	4.4555	3.8176	3.7409	5.6513	6.1769	4.6747	4.7076	5.1035	5.3586	4.9551	6.4492	4.347	4.2683	5.826	5.0951	4.5801	4.9026	5.4715	6.1326	5.3597	5.157	4.749	4.1882	6.0913	5.7312	9.4303	5.0583	6.3212	4.6814	5.5853	3.8166	5.4915	4.591	4.4429	5.306	4.3533	5.9442	5.243	5.842	5.4124	9.3342	5.6317	6.8572	4.7772	5.8634	3.9964	5.2075	4.8787	5.235	4.3052
PF3D7_0511500.mrna1_1	PF3D7_0511500.mrna1_1;4467	4467	6.3674	5.5119	4.8861	5.0343	3.0444	7.1907	5.8699	5.0496	3.3716	5.5151	5.1898	4.5741	5.375	0.2987	6.998	4.9193	5.465	4.3125	5.0959	6.8712	5.4653	3.6814	5.0596	4.7908	4.4886	4.5607	3.9791	5.191	4.0807	5.2798	4.1882	3.5814	5.2418	4.3434	5.2931	3.9561	4.9699	4.903	5.4689	4.6076	5.6343	5.6865	5.2928	6.3418	4.7109	3.0197	5.093	5.5607	5.3823	4.8728	5.3288	5.4702	5.9923	5.2994	6.9768	4.406	4.1795	5.8792	5.6185	9.6505	4.7015	6.1558	4.7495	5.0157	4.06	5.4029	5.3158	4.7602	4.717	5.2502	3.6147	4.5783	5.7557	4.641	9.6355	5.6999	5.6467	4.7027	5.8347	4.3646	4.5759	5.2223	4.7285	3.2615
PF3D7_0511500.mrna1_1	PF3D7_0511500.mrna1_1;4468	4468	6.8402	4.3205	4.749	4.8125	2.3561	5.7677	5.3861	4.7257	3.3923	6.128	5.8268	5.1977	5.144	2.0531	6.4062	3.5607	5.4002	4.1473	4.7137	4.3561	4.8909	4.8851	4.0522	4.2517	3.5211	4.153	4.2765	4.6786	4.327	5.4039	5.3913	4.5674	5.5774	4.6803	4.0391	3.1779	5.1534	4.1946	4.8166	3.9542	1.2327	4.4456	4.9754	6.6865	5.934	4.9463	5.2441	3.7104	4.7452	4.9088	5.6753	4.8354	4.3576	5.2475	6.7861	3.7592	4.9977	7.1882	6.2203	10.5441	3.9662	4.0626	5.3799	4.3639	5.2357	5.6282	4.5844	5.1875	5.4104	5.2434	0.9486	5.5286	7.8855	7.273	10.2002	6.5842	6.1301	5.3656	4.917	4.7334	4.5999	2.7991	6.0299	5.6542
PF3D7_0511500.mrna1_1	PF3D7_0511500.mrna1_1;4469	4469	5.858	5.0648	4.2001	4.9561	2.4356	5.2943	5.7115	3.3716	3.1326	5.9201	3.1699	3.4764	3.851	2.4436	5.2445	5.4087	4.6035	4.278	4.0018	4.3834	5.5975	5.1795	5	5.6611	5.4406	3.5922	2.7093	4.2608	3.8248	5.9644	5.021	3.9937	5.5301	4.9709	4.7153	4.2411	4.2585	5.114	5.1882	4.0126	4.1497	4.1938	4.8099	4.5874	5.1946	3.8924	4.9607	5.2292	4.797	4.9345	4.6311	3.7866	1.585	5.3621	4.4046	4.8063	4.9112	5.2619	5.696	5.285	5.0566	5.0828	4.3785	4.814	4.8405	5.5696	2.2172	4.5484	3.359	4.0426	4.278	4.1301	5.8148	6.3868	4.7692	5.0708	6.2116	4.4423	5.5692	4.6814	4.8669	3.0126	5.0041	4.8997
PF3D7_0511500.mrna1_1	PF3D7_0511500.mrna1_1;4470	4470	5.5264	5.121	4.9905	3.5323	4.6645	4.5236	4.0566	3.7027	4.1194	5.054	2.4751	4.9932	3.6053	3.2525	5.5033	4.8309	5.0201	3.0807	2.5777	4.4783	5.8128	2.0321	4.765	3.7782	5.0475	3.861	3.4686	5.1018	2.4777	4.3702	5.2106	4.4148	4.6645	3.8649	4.8545	2.9317	3.7517	3.9392	4.354	3.8278	4.5173	4.6334	4.9444	4.627	2.7225	4.5014	3.2705	5.696	3.4867	2.84	4.157	4.8222	2.4594	5.5783	3.4931	4.1152	4.26	4.3001	5.5696	3.7181	5.0925	4.8089	4.4744	5.1671	4.9741	4.8329	4.5348	4.6696	4.3147	4.7463	4.3363	4.9303	5.4296	5.6395	5.7164	4.9093	5.2153	3.8094	5.3799	4.2935	5.2902	3.1969	5.2917	2.4699
PF3D7_0511500.mrna1_1	PF3D7_0511500.mrna1_1;4471	4471	5.1558	4.6628	5.0535	5.1735	1.6323	4.2585	4.6673	4.8001	2.3785	5.9432	4.0135	4.2304	4.6223	1.9523	3.8166	5.7546	5.5466	5.3878	2.9837	3.5546	4.5423	4.9088	3.7257	5.6273	4.1787	4.3023	4.0099	4.1293	4.2765	5.0166	5.2422	0.1763	5.3172	5.3597	5.0281	3.7082	5.3565	3.7814	5.0032	3.9355	2.4222	3.1969	4.3667	5.3096	5.2137	3.9136	6.2504	5.0811	3.5261	3.5656	5.0583	4.6758	1.9486	5.2342	4.3916	2.9146	1.1309	5.4413	5.2342	2.8992	4.5254	4.6259	4.2502	4.4867	5.4728	5.191	4.2327	4.3212	5.0875	4.6988	4.5141	4.1953	4.2494	5.5248	4.7903	4.0807	5.7536	4.4944	4.9298	4.8268	3.9542	2.5969	4.5416	5.1914
PF3D7_0511500.mrna1_1	PF3D7_0511500.mrna1_1;4472	4472	5.8258	4.5945	4.7698	5.1643	4.9814	5.4172	5.0917	1.5059	2	4.8349	4.4376	4.3736	4.811	5.2172	3.9551	5.135	4.6971	4.0661	4.1707	3.9718	4.8465	4.3792	4.5844	6.724	4.9873	2.546	5.0518	4.4886	5.5954	5.2449	4.7225	0.2987	6.3644	5.4333	4.3854	2.0566	3.1827	4.3716	4.281	3.9495	3.61	5.582	4.4033	4.6531	3.1779	3.5509	4.9612	4.4236	3.7409	3.858	4.4614	3.9635	1.5753	4.6741	4.7109	3.3743	4.116	5.5484	5.0917	3.4087	5.8575	4.969	5.6358	4.565	4.1739	5.314	4.2079	5.6792	4.9635	3.6758	4.4449	4.7409	3.9754	6.0148	4.7274	4.4046	6.0826	5.673	4.8689	3.8797	4.7225	2.111	4.5807	5.2334
PF3D7_0511500.mrna1_1	PF3D7_0511500.mrna1_1;4473	4473	5.8061	4.5625	4.8293	5.0475	0.4114	4.3248	4.8253	3.7856	2.1763	4.6876	4.8904	2.6826	4.7126	1.3505	3.281	4.9402	3.9625	2.8914	3.7485	1.774	4.9331	4.384	4.0461	3.373	4.5404	4.1391	2.9298	4.9805	4.4403	5.8334	4.0548	3.0018	4.4026	4.111	4.5348	3.4128	3.0144	5.2608	4.649	1.8797	2.9819	3.2126	4.3082	3.8268	3.8748	4.4686	4.5192	4.211	3.7517	2.7655	4.6943	4.275	1.4005	5.128	4.4135	3.7027	4.861	4.5292	5.4584	4.9174	10.2425	5.2415	4.4182	3.6392	4.2118	4.565	4.4938	5.153	2.7845	3.5558	3.9873	5.3691	4.8802	5.278	4.3219	9.5982	5.6662	4.4502	5.3899	2.9561	3.9011	3.7485	4.6011	4.0815
PF3D7_0511500.mrna1_1	PF3D7_0511500.mrna1_1;4474	4474	5.3754	5.5018	5.302	4.3583	1.7908	4.4601	4.9345	5.4293	3.5777	4.6479	4.9754	2.9126	4.2071	3.2585	3.7538	5.1449	4.774	3.6848	3.8699	5.5248	4.4561	3.6588	5.9047	3.9653	5.2645	3.3147	4.0712	4.6165	5.281	5.3551	4.2055	4.347	3.86	4.5279	4.0054	3.9579	5.1727	4.4906	5.2133	2.373	2.7093	3.8319	2.1177	4.3618	3.406	4.1683	4.073	5.2161	2.5656	4.3597	4.0009	4.6421	2.568	5.437	5.2739	4.2615	4.4594	4.5398	4.4601	4.842	3.7708	5.021	4.135	5.319	4.8278	4.2434	4.3632	4.7447	4.0755	3.8649	2.9486	4.6758	5.6174	3.7225	4.0592	4.9021	5.2418	5.2802	4.2876	4.6023	5.0457	2.278	3.8084	4.6764
PF3D7_0511500.mrna1_1	PF3D7_0511500.mrna1_1;4475	4475	5.2939	4.2319	5.1247	3.8649	3.757	5.5014	4.854	2.9222	1.8115	4.4269	3.757	3.2079	1.5656	2.4168	3.4828	4.3198	5.1305	3.9411	4.1375	4.218	4.3957	2.8237	4.6053	4.2441	4.101	3.6206	3.3001	4.5435	3.757	5.5625	5.5573	0.8639	3.319	4.6241	4.0678	2.3868	4.2765	5.2418	3.8768	3.3561	1.8679	3.441	5.0794	4.295	2.5945	4.7371	3.7225	3.1763	3.306	1.541	3.7835	3.845	2.6668	4.025	3.942	4.111	4.0942	4.0522	4.7949	2.6713	5.2939	4.8605	4.0144	4.6554	4.9625	4.7109	3.1969	3.9146	4.9882	2.757	3.7398	5.1359	3.8309	4.0557	3.5729	4.9873	5.7525	4.0356	4.9556	3.4854	3.3377	3.8227	4.845	3.3868
PF3D7_0511500.mrna1_1	PF3D7_0511500.mrna1_1;4476	4476	5.0219	4.5154	5.1867	5.348	4.6124	4.3639	4.8104	3.269	2.8053	4.8585	3.2869	6.1204	5.3208	2.6041	5.3875	5.2902	4.6616	2.157	3.4893	5.029	5.5913	3.8758	4.3384	3.6993	5.3363	4.4236	4.8885	5.2724	4.7682	5.0108	5.3096	4.1194	5.0444	5.3009	3.6473	0.0566	4.3291	4.6177	5.4786	3.9662	4.5999	4.3505	4.2188	4.3313	2.0841	2.4751	4.4195	6.033	3.4114	4.3882	4.9359	4.0036	3.4919	4.6798	4.9064	4.0772	4.6106	4.4263	5.7271	3.8084	5.5438	4.9946	3.9001	4.5711	4.8565	5.8163	5.0041	3.6124	4.2487	4.2203	4.354	5	3.7677	4.9837	5.1432	4.1135	5.2498	4.4502	4.887	5.1264	4.5342	1.7049	5.2754	4.9467
PF3D7_0511500.mrna1_1	PF3D7_0511500.mrna1_1;4477	4477	5.2157	5.2642	4.7787	4.7181	3.3896	5.5491	4.2188	4.8017	0	4.5367	3.2585	4.0108	4.7404	0.9782	5.5765	4.7745	4.5686	2.9126	3.7751	4.2668	4.3999	3.6758	2.6871	5.0535	3.7949	3.2943	2.4751	4.6165	4.6966	5.2005	4.2095	3.4699	3.0993	2.121	4.4601	2.8817	3.5223	4.5577	4.852	3.5692	2.842	3.3205	4.278	3.7949	4.2048	4.269	4.8063	5.2791	3.5595	3.4764	4.0755	5.1027	4.4403	5.1985	4.2705	3.6229	4.796	5.6702	4.9486	3.7323	5.0483	4.3688	4.7279	4.4919	4.9593	4.7527	4.3262	4.2441	4.9088	4.6369	3.6803	3.5753	4.441	3.0321	4.9542	3.6485	4.6235	3.384	5.8951	5.1871	4.3674	1.9184	4.5886	3.7377
PF3D7_0511500.mrna1_1	PF3D7_0511500.mrna1_1;4478	4478	5.4195	4.7366	5.2055	4.1043	1.8115	5.2517	4.8972	5.3438	3.0374	4.95	4.3674	6.3347	5.2998	2.85	5.384	4.7533	4.7522	4.1603	4.2048	5.8288	5.436	5.4009	4.7032	6.021	6.0721	3.9837	5.2713	3.2943	5.5829	5.5832	5.2095	4.7192	5.0475	5.1318	3.5729	2.9298	4.5065	4.1643	5.5801	4.1514	3.8001	4.0453	5.8625	4.3526	4.7257	3.1763	5.7151	5.5329	3.6369	3.2913	3.8084	4.8909	2.6415	5.408	4.3399	5.1334	4.5741	5.2307	3.7409	4.0644	5.9825	5.2149	4.2713	4.6011	4.5862	5.6097	4.9986	4.9754	3.3377	4.1643	4.1554	5.7879	4.3957	5.3366	5.3331	6.2044	5.9333	4.5423	5.2392	3.1489	5.9644	4.8212	4.3903	4.7257
PF3D7_0511500.mrna1_1	PF3D7_0511500.mrna1_1;4479	4479	5.5068	4.238	3.4128	4.6753	3.3785	5.6873	4.7581	3.8895	1.269	6.0239	3.8043	4.1739	5.3771	2.585	5.3646	5.073	5.0785	2.3161	5.738	3.4983	4.9155	2.669	5.6212	1.9107	3.7388	3.9991	2.7071	3.5801	4.7274	5.1603	4.6915	3.263	5.0575	4.6259	5.1098	3.5777	4.337	4.0347	4.9307	4.3391	3.5248	4.2935	5.5481	4.5692	4.1235	4.1562	3.903	3.3248	4.7082	3.3147	4.0126	3.4647	2.6713	4.2898	4.6876	5.1751	2.0738	5.4449	4.9411	4.0063	5.7431	4.8135	0.2388	5.2095	4.6542	4.9472	4.6932	4.6188	4.9977	4.1851	4.9928	4.1334	4.14	4.845	5.1942	3.3923	4.4128	4.431	4.5491	4.0383	2.5705	2.3896	4.1867	4.488
PF3D7_0511500.mrna1_1	PF3D7_0511500.mrna1_1;4480	4480	6.3248	4.6999	4.3583	4.2265	1.8156	4.6599	4.067	4.135	3.6645	4.8032	5.0054	2.696	5.6522	0.3674	5.135	4.7798	5.6026	4.4202	4.7892	4.8319	4.5625	3.2001	5.0237	5.278	5.2475	3.6724	4.4087	4.7871	3.4607	5.0635	3.7719	2.0875	5.3519	4.915	4.5008	3.3533	3.5298	3.8709	5.3327	2.6893	4.0798	4.4162	4.3074	2.854	4.2211	2.7592	4.2426	3.9837	4.1819	3.8699	4.5078	5.0527	1.7949	4.8841	4.8664	3.842	4.6826	4.8207	5.6562	2.278	5.3107	5.1485	4.9932	4.3391	4.9964	4.8841	5.4502	4.6882	4.9274	4.6781	4.5173	4.849	3.2265	4.6977	4.3363	5.2694	4.5472	4.0188	5.7325	4.3406	3.3978	2.7004	4.5607	5.1114
PF3D7_0511500.mrna1_1	PF3D7_0511500.mrna1_1;4481	4481	5.5823	4.5928	4.0152	4.3176	3.4751	4.9293	4.0152	2.4983	1.4751	5.0479	3.7148	2.3646	5.1387	0.0286	4.3519	4.5711	4.5336	2.9727	4.4841	3.272	4.9882	3.2898	4.1069	5.2399	4.3736	2.6758	2.8359	4.0009	4.6352	2.5311	5.1477	2.5993	5.6209	5.0505	4.7192	3.2795	3.0179	3.1779	4.6212	3.8063	3.9088	5.5373	4.9241	2.4854	4.0161	3.2388	3.3505	4.0444	2.441	3.2265	4.3771	5.0609	2.6758	4.986	3.6159	3.9326	2.98	5.2373	4.8192	3.4777	4.6548	4.4482	4.7148	4.1882	3.8146	4.4764	4.5441	4.3334	3.9946	3.7538	4.3716	3.2585	5.4239	4.5242000000000004	4.3045	5.098	5.1445	3.5595	4.7252	3.8268	3.6029	3.7257	3.3646	4.6241
PF3D7_0511500.mrna1_1	PF3D7_0511500.mrna1_1;4482	4482	5.5996	5.1027	4.3491	4.5999	2.6508	4.3971	5.3349	4.6628	2.7485	5.1922	4.0339	1.7949	5.1014	3.0841	3.8699	4.9575	5.2165	2.8738	3.756	2.5583	4.4074	4.7814	5.4848	4.6531	3.2854	3.4673	2.6915	3.9288	5.0365	4.6047	4.6536	4.2645	4.6837	5.1375	4.3198	2.8237	4.4019	4.4336	4.5491	2.8777	4.3834	4.9819	4.4416	3.1667	3.4594	0.5059	3.9279	4.8125	2.9411	4.2487	5.0215	3.9607	4.7463	5.0072	3.5122	2.406	4.157	5.1289	3.7814	4.4983	3.5273	3.2234	4.4621	4.8063	4.1318	3.9855	4.2645	4.1969	4.3147	4.0566	3.853	4.6112	5.6331	4.9288	5.0188	5.1322	4.6758	4.6921	4.0575	4.3978	5.2645	4.5223	4.1819	3.7495
PF3D7_0511500.mrna1_1	PF3D7_0511500.mrna1_1;4483	4483	5.4767	5.0308	4.7469	3.717	2.8895	3.8349	5.3377	3.8125	2.121	4.645	5.0883	4.5668	5.3291	1.1827	2.6064	5.6673	5.3427	3.4168	3.9635	5.0913	5.738	4.7355	5.0197	4.5832	5.2619	3.8053	3.5838	4.7692	4.9704	5.0925	5.479	4.7355	4.8058	5.4624	4.9231	5.0041	4.5607	3.6124	5.3667	5.7301	4.7164	3.8022	4.5373	4.3132	1.8875	2.5607	5.1342	5.5264	3.3118	3.5922	5.0308	4.862	2.6392	4.1595	4.3806	4.5059	4.6392	5.4266	5.3628	4.3889	5.8527	3.6147	4.7501	5.135	2.2957	5.0613	4.7892	4.7382	5.3377	4.1595	3.06	4.3561	5.3614	5.318	5.0904	4.4983	5.3579	5.5954	5.6061	5.5656	4.7038	4.1811	4.842	5.0858
PF3D7_0511500.mrna1_1	PF3D7_0511500.mrna1_1;4484	4484	5.5444	5.9505	4.9444	4.6094	4.5856	4.1481	5.3642	2.342	2.7377	5.3205	4.272	4.8639	5.6721	3.6882	0.9928	5.2731	4.6848	4.2342	3.546	2.9505	4.3681	5.406	5.8537	5.4653	4.985	3.8669	5.2323	5.288	4.1595	5.1579	5.9481	5.8487	5.2817	4.8405	5.9789	3.5059	4.4175	4.6229	5.5963	5.5204	4.9435	5.6516	4.7442	3.5826	3.8953	3.8738	5.541	6.2434	5.204	4.7719	5.3277	3.942	4.0781	3.8012	4.7965	3.3909	4.5963	5.6162	6.0235	4.9937	5.3487	3.7981	4.591	4.6594	3.4356	4.6058	5.1127	5.0566	4.7501	4.7592	3.8797	5.2422	5.5376	5.4938	5.8199	5.4107	4.9079	5.4835	5.5865	5.2048	4.1875	3.9477	4.0152	4.3205
PF3D7_0511500.mrna1_1	PF3D7_0511500.mrna1_1;4485	4485	5.5429	5.1655	5.2315	3.4074	2.1309	4.4087	4.9246	2.585	3.7719	5.2242	4.6971	4.0081	5.3132	2.7506	5.0913	5.0798	5.0453	1.4222	4.1538	4.8222	5.1252	5.384	5.6182	3.9059	5.4995	2.6439	4.6433	3.9174	4.7274	6.005	5.9227	4.4222	4.7225	4.852	5.1735	4.9001	4.717	4.0356	5.6296	4.6064	5.5555	4.6536	5.4383	4.5398	4.5546	3.843	5.3255	6.1096	6.4365	3.5261	5.9507	4.844	3.0054	4.193	4.7949	3.373	4.6282	5.6465	6.0742	4.84	6.5212	4.5392	2.0772	5.1603	4.0391	4.6106	5.1579	5.2384	5.2847	3.7845	4.7049	4.3434	6.5401	5.0747	5.1851	5.2795	6.0742	5.2657	5.3501	3.3909	4.5323	2.1667	4.3709	4.6165
PF3D7_0511500.mrna1_1	PF3D7_0511500.mrna1_1;4486	4486	5.6314	5.3216	4.6264	5.1485	1.511	3.516	5.8037	3.3716	1.251	5.4463	2.7592	4.9284	5.588	0	4.0807	5.4263	4.9579	3.4634	5.0501	5.4336	4.9625	4.4429	5.9296	4.0479	4.8659	3.1243	4.5613	4.2196	4.855	4.5286	5.5163	3.6542	5.2319	5.4793	4.6616	3.0925	4.839	4.5273	5.726	5.0081	5.342	5.7597	4.9458	4.1763	4.6713	3.9551	3.8679	5.2869	5.7323	5.3593	5.9993	4.6076	3.1077	5.1675	5.1675	3.7856	5.1264	5.842	5.36	4.4912	4.9823	4.337	3.4033	5.7227	3.4647	5.3882	5.14	4.1922	6.0875	4.6218	4.2288	4.8099	5.888	4.3147	5.3107	5.1771	5.1843	5.7046	5.4502	4.4848	4.7071	4.0934	4.3176	4.3512
PF3D7_0511500.mrna1_1	PF3D7_0511500.mrna1_1;4487	4487	5.7227	4.6814	4.8684	4.347	2.858	6.2081	4.7923	2.5874	2.8115	5.1014	3.9203	3.9269	5.6642	3.1408	4.9676	5.0492	5.4883	4.5185	4.8273	5.6032	4.6392	3.742	5.8102	4.6241	5.5388	4.2265	5.0492	4.8728	4.6305	5.0764	5.4886	4.111	5.3327	4.7991	3.9855	4.2319	3.7366	5.0184	6.0424	5.0509	5.0197	5.5916	6.1202	3.497	4.5373	4.4276	4.0063	5.8339	5.6056	4.8728	5.3049	5.4433	1.3674	4.4012	4.3533	4.1603	5.517	6.1402	5.106	5.6859	5.4456	5.7051	3.7312	5.3122	4.4983	5.5632	4.4482	4.541	4.5692	4.7975	4.0479	5.0955	5.7965	5.3981	5.8829	5.1473	5.3882	5.1787	5.6067	4.9575	3.0583	4.5185	4.5771	4.62
PF3D7_0511500.mrna1_1	PF3D7_0511500.mrna1_1;4488	4488	5.6179	4.3999	4.6035	4.3653	4.5379	5.1554	5.2411	4.8773	1.7004	5.3933	2.6645	3.9699	5.0369	2.0841	4.0548	4.7425	4.393	2.2327	2.84	4.9869	5.025	3.3262	5.8627	4.9269	4.0695	4.6753	5.337	4.6747	5.281	5.9896	5.4512	3.2987	4.0764	5.2649	4.5892	5.0938	4.4243	4.3827	5.2369	4.6328	4.7506	4.6971	4.8934	3.6542	3.9982	2.842	4.4764	5.235	5.585	4.7929	4.813	5.3165	2.86	3.263	4.5014	2.7761	4.5002	5.3709	4.9823	5.2079	4.3031	4.645	4.4906	4.5148	2.7159	5.6991	5.1383	4.5166	3.8043	3.06	4.157	5.218	5.3572	4.3277	5.5984	4.5527	5.8311	5.2176	4.4841	3.5298	4.2972	3.5008	4.9336	4.645
PF3D7_0511500.mrna1_1	PF3D7_0511500.mrna1_1;4489	4489	5.5762	5.1878	5.1301	4.8485	3.9718	4.1969	4.3716	5.067	0.6415	5.5913	4.3313	4.5674	5.7988	4.0117	4.3399	5.7271	5.1843	2.9392	5.2551	4.6741	4.3743	4.5097	4.858	4.3226	5.7631	3.3306	3.8866	5.0845	5.7829	7.7554	5.7214	2.8875	4.7639	4.6594	4.8084	3.7538	4.3597	4.6993	5.342	5.3544	5.7581	5.1839	4.144	4.4463	3.3771	4.3526	4.7708	5.3441	6.3043	4.4343	5.2946	5.1619	4.1391	5.3132	4.8948	4.2133	4.8146	6.1307	5.6282	4.9016	4.8861	4.4482	4.6876	4.5286	5.0747	5.5683	1.8875	4.749	5.7315	4.641	3.6859	5.4202	5.0475	5.1631	4.9882	5.306	5.5444	4.9977	5.257	5.3754	5.4702	4.3882	5.076	4.9509
PF3D7_0511500.mrna1_1	PF3D7_0511500.mrna1_1;4490	4490	4.6223	4.9388	5.0845	5.0768	4.4019	4.1667	5.4938	4.3653	3.3349	5.8017	3.991	3.696	4.7263	4.4874	3.841	5.0639	5.2657	4.1243	4.5273	5.6002	4.5601	5.8043	4.4568	4.9598	5.4571	3.4906	5.5395	5.1985	5.367	6.3187	5.7495	2.7887	5.2902	5.2787	5.0166	4.6467	4.8156	4.5656	5.3409	4.4944	4.0678	5.2675	4.6781	4.9523	4.4502	4.2472	5.0794	4.1227	4.106	4.3125	5.7827	4.0072	5.1875	6.2422	4.5916	4.634	4.9621	5.6676	5.7244	5.1239	4.8278	5.2254	5.6721	5.5804	6.2649	5.4774	3.7517	5.4877	4.957	4.9878	4.847	4.84	6.0836	5.3377	5.5558	4.2854	5.079	6.0932	5.9729	5.9816	5.596	2.8738	4.6988	5.9644
PF3D7_0511500.mrna1_1	PF3D7_0511500.mrna1_1;4491	4491	5.4851	5.0099	4.6519	4.4621	4.6247	3.9222	4.9542	5.1457	4.7197	5.813	5.8826	3.6462	4.849	3.3646	5.2957	3.6993	5.4634	5.1449	5.2369	5.9348	6.3944	4.5656	4.1391	5.8809	4.9759	5.0631	4.1185	4.8948	5.6929	6.1717	5.3491	3.8359	5.1056	4.516	5.2323	3.3001	3.2063	4.8709	4.905	3.6668	4.1202	3.9882	4.7361	5.2095	2.5385	3.3074	4.6854	4.218	4.8615	4.5656	5.8076	5.1264	4.2242	6.3915	4.1611	2.5084	4.3827	5.1643	5.0224	4.1276	5.1595	4.8885	5.2521	4.3653	4.359	5.0157	3.3031	5.0909	6.115	5.0126	3.9551	5.2498	3.8176	5.5883	5.2525	4.8807	5.9798	5.7861	5.2468	5.3858	5.779	4.0391	5.712	7.0368
PF3D7_0511500.mrna1_1	PF3D7_0511500.mrna1_1;4492	4492	5.8027	5.4107	4.9672	4.4783	5.4578	4.5904	4.6559	2.9355	3.4046	5.694	3.61	5.6611	5.0639	6.2455	3.7115	4.8243	4.7306	4.7522	2.7719	5.9067	6.4185	3.4289	5.5638	4.9435	4.9855	3.1293	5.3455	4.0875	5.8405	6.0753	4.2713	4.6439	4.9444	4.8782	1.7093	5.0678	3.5198	4.3723	5.406	3.4141	4.5091	4.4803	4.7745	5.0121	4.7944	1.5211	4.1898	4.796	3.7602	4.8782	4.5342	5.2798	5.3395	5.8112	4.1194	3.3868	5.5577	4.7708	6.0629	2.5361	5.2464	6.2128	5.825	5.3754	6.191	4.89	3.9117	4.5236	5.4614	4.6645	5.4063	5.1603	5.8989	5.7525	3.5008	5.7769	6.1827	5.8512	6.065	6.0179	5.0674	2.85	5.9542	3.9598
PF3D7_0511500.mrna1_1	PF3D7_0511500.mrna1_1;4493	4493	5.2943	5.4656	4.8856	5.5586	6.4487	5.2954	4.2787	5.204	4.4209	6.3752	4.1985	4.0303	5.6599	4.9995	4.5928	4.7724	4.4148	4.3498	5.7957	6.8379	6.6389	5.1703	5.2716	3.5021	5.5065	3.2525	4.8777	4.3462	6.3856	5.9623	6.4024	4.6177	4.8634	4.5934	4.0444	5.532	3.6519	5.2638	5.6826	5.5122	4.3597	5.2994	4.9709	4.6769	4.6949	3.3205	6.7319	4.0583	3.6053	3.6229	4.5644	5.0609	5.1667	5.4067	4.7908	4.0312	6.0864	4.5091	5.3402	5.4568	4.8987	5.36	6.2999	4.9561	6.2441	4.7714	4.8565	5.861	4.6346	6.2998	4.5447	5.7764	5.5598	5.3302	5.393	5.9371	6.3154	5.9262	5.8037	7.4464	5.1457	3.3448	5.9395	5.5708
PF3D7_0511500.mrna1_1	PF3D7_0511500.mrna1_1;4494	4494	6.4566	7.0914	5.2861	5.5062	8.315	4.85	5.7506	5.1268	4.393	7.1123	7.1772	5.5798	5.5577	6.2576	4.7913	5.5987	5.5865	3.9919	5.2935	7.7816	8.8721	5.6542	5.3667	6.0286	4.3909	3.926	7.2681	5.8485	7.5759	7.6716	7.086	4.3639	5.7013	4.8166	3.3176	7.7566	5.2296	5.6331	7.1704	6.0858	4.4529	4.3583	4.9773	5.319	5.2642	5.3916	6.4857	6.4305	6.2715	5.8487	5.9706	5.7015	4.4046	7.3507	5.8587	4.2048	8.3856	5.5978	5.7306	5.8773	6.2884	6.1426	7.0577	5.7024	7.5303	7.1696	5.8542	9.0835	5.6619	6.1241	7.027	7.0772	7.1238	6.7429	6.4241	7.0831	7.8239	5.0479	6.5375	8.5723	7.1927	6.4113	9.7626	4.8875
PF3D7_0511500.mrna1_1	PF3D7_0511500.mrna1_1;4495	4495	7.1587	6.1077	5.6798	5.6352	5.2544	5.8053	6.1256	5.5301	5.6346	7.4085	7.9748	6.5322	5.5348	5.3384	6.243	5.1831	5.441	3.6473	6.5738	7.3569	9.1653	5.0496	5.6088	6.9945	5.627	5.4555	6.3395	6.4689	7.9695	7.6119	6.5095	5.0781	6.8054	5.855	5.1823	5.8352	4.1481	5.7714	8.8765	5.3416	4.4647	6.0787	6.1867	6.1268	6.1169	6.4004	6.2008	7.9966	5.5426	5.2876	5.7602	5.5702	6.06	8.1813	5.673	5.4896	8.2608	6.8103	4.934	5.671	6.0883	6.0785	7.6217	6.7339	6.6428	7.5889	6.7436	8.0718	6.6397	5.7068	6.0195	7.722	7.3994	6.5399	6.2261	7.3248	6.9695	6.7666	6.8258	7.8297	7.8469	7.3048	8.9649	6.6138
PF3D7_0511500.mrna1_1	PF3D7_0511500.mrna1_1;4496	4496	10.2786	5.8787	7.3234	8.1963	4.3597	5.213	6.5804	6.4041	5.9882	10.1905	7.2857	7.2672	8.2624	4.5963	5.4336	5.4436	6.8025	6.6149	5.7871	12.7053	8.6978	6.133	5.4114	7.4381	6.4596	5.889	8.1865	5.1214	12.63	7.9906	5.988	6.1863	6.2908	7.3537	6.0244	7.8945	4.5975	7.6259	6.8555	5.4715	5.3441	5.2832	6.6384	7.4407	10.4147	5.8397	7.7421	6.6036	5.1256	5.9486	5.9575	6.4491	7.0857	7.5196	5.6582	4.4222	6.7876	6.0101	7.325	6.465	6.9608	7.2668	8.5494	6.2464	6.079	6.7394	5.5008	7.3392	6.1771	5.3933	6.7332	7.5621	7.6914	7.2305	7.1575	7.9863	7.9891	6.6171	6.7435	6.5511	7.3357	6.8985	8.3871	7.3509
PF3D7_0511500.mrna1_1	PF3D7_0511500.mrna1_1;4497	4497	10.6929	6.9189	7.1083	9.1861	5.1518	6.6385	6.6247	6.9774	6.5916	10.3922	7.8889	7.4889	9.3653	5.0219	6.27	5.5677	7.2251	6.4625	5.3366	13.072	9.4472	6.3963	6.202	7.102	6.0564	6.5555	5.8632	6.0873	12.8692	8.5934	7.1228	6.3866	7.302	6.9288	7.0401	6.1481	6.5261	8.6676	9.6275	5.4561	5.1081	6.2265	6.8134	8.0041	11.2814	5.8186	8.0853	9.9508	6.3654	5.8169	6.6522	6.8784	7.4998	8.3226	6.1463	5.785	7.3277	7.2374	7.0081	7.013	7.1675	7.7443	9.8011	6.4843	5.9759	6.6643	5.7482	6.7093	6.9418	5.9771	6.8324	8.0581	8.4208	8.4335	7.4172	8.1081	8.9026	8.7246	7.0109	6.4925	8.0793	5.599	7.8086	7.3788
PF3D7_0511500.mrna1_1	PF3D7_0511500.mrna1_1;4498	4498	10.6059	6.0892	7.5665	8.1384	6.0538	6.7171	6.9054	7.2984	7.0995	10.4338	8.1422	7.2737	8.3748	5.0866	5.7795	6.7346	7.1835	6.2955	5.021	13.2087	9.3911	6.8297	5.6218	6.8737	7.1559	6.0531	6.6098	5.8032	12.8994	7.7844	7.454	6.4273	7.0605	7.4081	6.4944	6.2553	6.1589	7.7469	11.0068	6.223	5.4165	6.3689	7.515	6.4653	10.8876	6.6334	7.8267	11.0486	6.1117	7.5034	6.9393	7.3509	8.015	7.1742	6.4917	5.4777	6.7694	7.0762	7.3235	6.9318	7.6128	8.3399	8.9641	7.4017	6.928	7.2901	6.541	7.8644	6.0123	5.6331	6.7905	7.9248	8.2758	8.4845	7.0825	8.8575	8.6866	7.6874	7.6798	7.4516	8.3439	6.1785	7.8728	7.3522
PF3D7_0511500.mrna1_1	PF3D7_0511500.mrna1_1;4499	4499	9.6819	6.1001	6.5267	8.0153	5.2979	6.2468	6.5388	6.4116	5.8917	10.3094	7.0566	6.0374	8.7381	1.3896	5.7661	6.2396	6.4663	6.9726	5.4509	12.5023	9.0801	5.2334	6.7691	6.0014	6.4785	5.774	5.3395	5.2269	12.264	6.7188	7.2394	6.4256	6.3255	6.2874	6.6538	5.5094	5.9607	7.4841	9.1284	4.6685	5.5388	5.433	6.9545	7.7824	9.8122	4.9477	7.1151	9.4092	6.1637	6.825	6.9071	5.8357	6.603	7.6972	6.1595	5.3593	6.7979	7.8616	6.4866	6.1148	7.7079	7.2332	8.1838	6.8167	7.1199	7.7759	6.3107	6.4733	6.1605	5.8243	5.6197	7.8508	8.2104	7.3077	6.8622	7.7248	8.7385	7.4238	6.9186	8.5549	9.6368	6.4085	7.6617	5.4293
PF3D7_0511500.mrna1_1	PF3D7_0511500.mrna1_1;4500	4500	10.5535	6.6772	7.0397	8.0829	5.8602	7.4515	6.3933	6.3016	4.9453	10.7172	8.8905	6.7137	8.3621	5.8689	6.5229	6.2327	7.0475	5.565	6.4542	12.3353	9.3619	6.5018	6.2647	7.5171	6.152	5.2828	6.2739	5.8904	12.8289	8.033	7.3419	5.6424	7.8907	6.809	5.694	6.451	6.0014	7.6604	10.4116	5.76	5.6465	5.6719	7.7398	6.8527	10.1954	6.3327	8.2853	10.1779	5.7271	6.6177	6.4313	7.751	6.7229	8.313	5.6608	5.3816	6.4909	7.9658	6.5832	6.2059	7.1967	9.4072	9.3175	7.7792	5.9916	7.396	5.1799	6.779	6.5612	5.8819	6.9262	8.4138	8.919	7.2418	6.6363	7.8618	9.8432	7.8983	8.3779	7.035	8.6669	6.5364	7.3501	6.4211
PF3D7_0511500.mrna1_1	PF3D7_0511500.mrna1_1;4501	4501	10.8528	7.7258	8.4595	8.5395	7.1749	7.7621	7.3239	6.5948	6.7046	10.6165	7.5709	6.7872	8.0763	6.7735	8.0884	6.4553	7.0489	5.4067	7.2946	12.5256	9.0559	8.0401	6.9016	7.8079	6.872	7.2631	6.6503	6.4153	13.3317	8.4664	8.5883	6.3988	7.8967	7.7657	7.1063	6.6956	7.1376	8.1447	9.8216	7.4874	6.4246	7.0383	7.5449	7.2682	10.3674	7.7849	7.9713	9.0184	6.8106	8.0341	7.8167	7.1952	7.8974	7.3889	5.9523	7.1364	6.7471	8.6122	7.2839	5.8632	7.5218	8.0633	8.6676	7.7217	6.1867	7.5126	6.213	8.1526	7.0902	8.9157	7.7344	8.3275	9.4791	8.5696	7.5355	8.5558	8.8762	8.4043	8.9154	7.8163	7.7672	7.3069	8.1368	8.4039
PF3D7_0511500.mrna1_1	PF3D7_0511500.mrna1_1;4502	4502	10.8381	6.8885	8.09	8.4841	4.1619	7.8071	6.6291	7.3509	4.942	11.1264	9.4118	8.4304	8.3832	4.8151	8.3636	6.5756	8.0808	5.1189	6.6312	13.0771	9.6367	8.8002	5.101	9.1862	6.1218	6.0594	4.9727	6.6346	12.9954	8.7281	12.13	4.7312	9.048	6.9885	6.087	5.7029	7.9554	8.3984	10.6138	6.2517	4.6485	5.3226	5.95	5.9544	10.642	6.7051	8.2906	10.1142	6.2288	6.3221	7.5918	6.9447	6.3997	5.7647	5.7541	6.2275	7.4489	9.2388	6.9	6.1181	7.0889	6.6964	9.059	7.1921	6.2589	6.8873	5.2705	8.9124	6.1156	6.4211	6.0345	7.0411	9.8815	7.7253	6.9736	7.6061	8.2416	7.942	8.1452	7.5714	7.4175	5.8037	8.6933	6.31
PF3D7_0511500.mrna1_1	PF3D7_0511500.mrna1_1;4503	4503	11.2088	6.7956	8.7452	8.7833	4.9241	8.6219	7.2791	8.704	5.4279	11.4911	9.1568	9.2491	8.7146	4.6639	8.8552	6.7171	7.9834	5.839	5.5744	13.2723	9.5129	5.9479	5.8286	6.6843	6.4038	5.8086	5.4212	5.6285	13.1143	9.1745	8.0075	4.6153	7.1519	7.3719	5.8207	5.8025	7.1512	9.0904	9.3655	5.99	4.9064	5.6088	6.5835	6.6385	10.7057	7.1451	9.3317	8.4174	6.0585	6.7526	7.8703	6.4217	8.105	6.0747	6.2481	6.747	6.5119	10.0745	7.4895	6.0164	7.0175	6.9585	8.9652	7.0676	6.5534	7.3314	5.8512	8.1542	5.9738	6.8969	6.7684	6.4229	10.877	7.7158	7.4485	7.4827	8.331	7.305	7.9285	6.7639	6.913	6.7695	8.3546	6.1566
PF3D7_0511500.mrna1_1	PF3D7_0511500.mrna1_1;4504	4504	10.6939	6.3074	8.8305	8.038	4.7366	7.4726	7.8259	9.344	4.4283	11.0228	7.8211	7.4911	8.4482	4.4841	8.0125	6.1904	9.1938	4.9425	5.1795	12.9626	9.2699	6.6064	6.3239	6.1773	6.9303	5.9903	6.1303	5.5314	12.579	7.3253	7.2112	4.9919	6.3675	7.2616	5.878	6.5954	5.5981	7.8031	7.0481	5.545	6.1385	4.9986	5.9119	5.9146	9.6111	6.0067	8.2344	7.033	6.2458	7.8253	7.3632	5.9378	7.2973	6.0479	6.2898	6.243	6.1783	9.7326	7.6403	5.9222	6.4464	7.158	7.0624	7.6181	6.0802	7.2447	4.9796	6.919	6.293	5.9729	5.5404	6.1803	9.8622	7.6724	7.0696	6.9925	8.2022	7.5211	7.4806	6.9255	6.6295	6.0085	7.5975	6.3839
PF3D7_0511500.mrna1_1	PF3D7_0511500.mrna1_1;4505	4505	10.5895	7.0148	10.0247	9.2323	5.4938	8.9675	11.4314	12.6963	5.5604	10.5428	6.1687	8.0789	8.8552	4.7666	8.7645	6.5097	12.9166	9.404	5.1239	12.9695	9.6208	6.188	6.9982	7.209	6.9991	6.023	5.7517	6.3561	12.5771	7.6767	7.5059	6.9883	6.9726	6.877	5.1135	5.7517	5.9336	8.5602	8.0143	5.5144	6.7829	5.3309	5.5904	5.8166	9.6798	6.5441	8.4875	7.1466	5.4289	7.2354	7.4585	5.9759	7.3199	7.1093	5.6002	5.7716	5.8552	9.6295	7.6829	7.701	6.9947	7.612	7.3662	7.903	6.0568	5.8775	4.4436	8.0484000000000009	6.9271	5.9413	6.5393	5.9013	9.8829	8.1321	6.8382	6.9147	9.2161	6.9998	8.0069	7.1001	6.1451	5.7714	8.6014	7.3416
PF3D7_0511500.mrna1_1	PF3D7_0511500.mrna1_1;4506	4506	11.5327	6.283	10.2409	7.2809	4.1969	9.5404	7.5163	7.0044	4.3526	11.399	6.9542	7.9844	6.6285	3.009	9.88	7.0164	7.5557	5.6177	6.405	9.9681	8.5083	6.0594	6.6559	7.9459	7.0794	6.7683	6.3429	4.7629	9.8712	8.0067	7.9395	5.4403	8.1537	7.9578	7.462	6.1227	4.5777	6.9457	7.638	6.2378	6.0592	8.4239	5.6556	5.5469	10.0621	6.2578	6.816	6.9106	5.7996	9.2559	7.973	5.599	7.8001	6.1315	6.2733	6.273	6.1006	10.5262	7.777	7.6919	6.5373	7.7545	9.2937	7.3723	5.3295	6.1299	5.6996	9.1215	5.5619	6.9713	5.6085	6.0112	10.7681	7.879	7.1003	6.5065	8.3776	8.9636	8.2823	6.6143	5.8994	6.6588	9.3534	6.3742
PF3D7_0511500.mrna1_1	PF3D7_0511500.mrna1_1;4507	4507	7.9473	5.8652	7.4306	5.9715	4.8807	9.7215	6.0175	6.7357	4.6421	8.1856	6.624	6.9497	6.5703	4.4074	9.9289	5.0622	6.431	4.479	5.4686	7.2587	7.1811	6.3635	7.7051	4.6988	6.2038	6.4443	4.6915	4.0409	7.3562	7.1867	7.0042	5.7241	5.5524	6.5345	6.3859	4.6724	4.749	5.1791	6.4148	5.4111	5.6191	7.2532	6.1481	5.6665	6.8723	5.3107	5.6162	5.4433	4.0135	8.4523	8.6142	5.6755	6.3005	4.6899	6.8755	5.2242	5.0121	9.8862	6.788	5.8773	6.5895	6.3313	7.2901	7.2309	5.4472	5.3764	4.5838	6.464	4.5261	6.2054	5.6814	5.2836	10.1136	7.0191	5.0963	6.2137	7.9224	6.8679	8.164	6.6093	5.4864	6.0527	6.5481	5.7298
PF3D7_0511500.mrna1_1	PF3D7_0511500.mrna1_1;4508	4508	7.8394	9.8894	8.1443	6.0387	5.1755	10.3663	6.5638	7.6575	4.3561	7.0619	6.9855	7.1127	5.8822	4.5223	10.7937	5.2369	6.9379	4.2133	5.1731	6.9087	8.1053	5.3071	4.856	4.8161	6.666	6.4016	5.5823	5.3169	6.3457	7.7701	6.9773	2.2296	5.5289	7.4308	6.8347	4.9241	4.858	5.6921	5.7766	8.9506	5.1743	4.7565	5.4273	6.7531	5.8848	3.9928	5.7436	5.7616	4.6129	6.1733	8.7391	5.6188	6.3466	6.0047	6.1623	4.7745	5.3395	9.9456	7.0636	5.9665	6.1381	6.6692	7.578	8.4537	5.3323	4.9463	6.9511	7.9839	4.3743	5.6865	5.3906	5.323	10.5253	6.7218	6.0836	6.1987	7.7824	8.0769	8.2393	6.8834	5.4552	6.8746	7.6082	6.3653
PF3D7_0511500.mrna1_1	PF3D7_0511500.mrna1_1;4509	4509	5.8792	6.1422	7.2823	5.9054	4.1922	9.7178	6.6836	7.986	1.9069	6.7024	5.5975	9.8324	6.0575	3.1473	9.7585	5.7415	7.0158	4.2876	5.7032	5.2292	8.1604	5.3118	5.5441	7.1209	6.3749	4.7263	7.3268	4.9787	6.1309	8.2732	6.6279	5.2672	7.1983	6.4298	5.1574	7.6814	5.0531	5.0264	5.1449	4.2972	4.8694	5.0161	4.9083	5.6893	5.3399	6.7231	5.2032	4.5336	5.4748	11.7432	7.5804	4.7257	5.254	5.7096	5.5176	6.7538	5.8659	6.2139	5.9229	5.1416	4.5951	6.3118	11.091	5.8706	5.0815	5.8004	4.6352	6.2615	5.2122	5.7417	5.1542	5.7015	6.8853	6.2057	6.4084	4.9495	7.2868	8.4026	6.3863	6.0188	5.6781	5.0721	6.9509	4.8555
PF3D7_0511500.mrna1_1	PF3D7_0511500.mrna1_1;4510	4510	5.7879	5.1396	6.0783	5.6704	2.568	9.4228	6.558	6.4845	2.1795	6.7888	5.6493	5.0561	5.1767	2.8992	9.6728	5.211	6.69	4.5922	4.8354	5.5934	7.4236	4.3082	5.4816	5.319	6.7268	4.3882	4.6299	5.0798	6.1367	6.9184	7.0453	5.1416	5.3709	6.9645	5.6528	4.6029	4.7934	5.1391	5.1675	4.2698	6.7092	4.6741	6.1087	5.7779	5.3045	5.0819	6.5835	5.9734	3.6758	6.0228	7.3121	5.9607	1.4906	4.7655	4.8445	3.7093	4.9855	6.0034	6.1609	5.8455	5.6645	6.8138	9.2797	6.0661	6.3856	5.6645	4.8565	5.4118	5.8718	4.2913	4.5046	4.8758	5.488	6.2494	6.5043	6.1218	7.7547	6.0299	6.4599	5.4199	5.9028	6.194	6.5258	6.8163
PF3D7_0511500.mrna1_1	PF3D7_0511500.mrna1_1;4511	4511	6.7175	5.5993	5.2746	6.0809	4.1651	7.3843	5.8084	4.4529	5.0072	5.9857	5.9748	5.8545	4.6645	0.0704	7.2184	4.7197	6.6405	3.3604	4.7109	5.8189	6.0402	3.8278	5.292	6.3756	5.7065	6.1583	3.4209	5.2902	6.4775	5.4931	8.5132	9.3537	5.7087	5.7018	5.6261	3.3391	4.5546	6.0509	5.3847	4.9653	3.2296	5.2525	6.7625	7.9276	5.5484	5.4429	5.4584	4.847	4.7918	2.8135	5.558	5.7509	3.6041	5.6232	4.7285	5.2292	4.8032	5.0422	5.2261	5.9575	4.8079	6.0777	4.7714	5.1755	4.8063	5.6323	4.5046	5.3681	5.3844	4.5416	4.0444	5.4496	5.1293	5.7887	6.7549	5.8457	7.7363	5.632	6.7353	6.9439	5.114	4.7913	5.5478	6.8585
PF3D7_0511500.mrna1_1	PF3D7_0511500.mrna1_1;4512	4512	6.8416	4.8802	6.4107	5.8329	3.1635	5.3995	5.3889	5.8938	4.3834	6.9189	6.7718	4.7452	5.342	3.1715	5.3341	6.1092	6.0529	4.3743	4.3291	4.8344	8.8802	5.7782	5.4568	6.2114	4.8758	5.1506	4.6859	3.991	5.0099	8.795	7.6387	4.4751	6.1981	5.6943	5.4124	4.8293	4.6421	5.6401	6.5078	4.2257	3.7581	5.0657	5.3423	4.2547	5.641	4.7366	5.5999	6.0054	5.5078	5.5826	5.5629	5.0544	1.2203	5.9229	4.846	4.9236	4.7581	4.7597	6.0372	5.8861	8.449	5.3771	5.6488	4.1094	5.489	5.7506	3.943	5.1719	5.3572	5.1342	5.4005	5.1493	5.1619	6.1158	5.4416	8.2772	6.5455	5.6758	6.07	5.0734	5.5931	3.228	7.6721	4.5558
PF3D7_0511500.mrna1_1	PF3D7_0511500.mrna1_1;4513	4513	6.3372	7.2661	6.0753	5.7714	3.7751	5.8258	4.4925	3.3334	3.9873	6.2104	4.9593	6.8003	5.7509	2.6915	6.106	5.4246	5.7634	5.2758	5.6913	5.3031	6.4281	4.7274	8.9055	5.1035	6.1871	5.4825	4.9686	4.5078	5.6206	6.7966	7.5702	8.6294	5.318	6.1522	5.7918	2.9616	4.6017	6.09	5.5708	6.6904	3.3074	4.9505	4.4976	5.1489	5.2407	5.9658	5.5954	5.1048	2.5336	5.826	4.6112	5.0475	5.6741	5.6061	6.8148	6.829	5.5531	5.4293	5.8066	4.9523	7.3656	6.9424	6.4383	5.5311	6.1677	6.0993	5.599	5.9427	4.3625	6.0475	6.4671	4.889	5.06	5.6088	6.1079	6.5624	6.8019	5.6562	5.8667	6.2795	5.9526	5.1779	6.6913	6.213
PF3D7_0511500.mrna1_1	PF3D7_0511500.mrna1_1;4514	4514	5.823	5.0277	4.8968	5.116	3.4168	6.1258	5.366	5.4522	4.4416	6.0796	5.2972	5.302	5.278	4.6915	6.3921	5.2713	5.2563	4.8836	4.7296	5.1453	5.4152	5.1089	5.0909	5.4764	5.1631	4.7602	4.4039	5.3237	5.9406	5.5969	7.1777	3.254	5.0742	5.2968	4.7882	4.847	4.7602	5.6235	4.1835	4.1268	4.6058	4.7186	5.5204	4.4957	4.0807	4.2449	5.1965	5.1081	3.8639	4.7043	5.8807	4.9777	4.193	6.3605	3.7908	5.3089	4.9293	4.8743	6.7241	5.5429	3.7049	6.5495	5.844	5.4172	4.9174	5.2858	4.3944	5.8362	3.568	4.934	4.5116	6.0819	6.1725	6.6834	6.0911	4.9074	7.1889	5.2898	5.0553	5.2192	5.889	0.4222	6.26	6.1564
PF3D7_0511500.mrna1_1	PF3D7_0511500.mrna1_1;4515	4515	5.257	5.3964	5.7347	5.2188	3.1795	5.4114	4.6363	4.441	2.2357	4.846	4.8943	3.7431	5.9112	2.5059	5.5537	5.1763	4.9284	6.3651	4.295	4.4216	5.2861	2.6736	4.9491	5.1318	4.8689	4.7761	4.568	5.3306	4.5236	5.0849	5.7148	4.292	3.9551	4.8364	4.2203	4.7719	4.211	5.6433	4.025	4.4216	4.3903	3.6599	3.1811	4.8904	4.3743	4.7339	4.8161	5.2353	4.3009	5.2418	4.6882	4.4673	4.2219	5.79	4.6713	3.8797	6.4573	4.4828	6.1502	5.0308	4.9274	6.2397	5.5138	5.7249	4.8545	5.647	4.9463	4.5753	4.4229	4.4614	3.5135	6.8917	6.264	6.2415	3.2795	5.1073	6.848	5.4621	5.5469	4.9565	5.846	0.3448	5.101	4.7655
PF3D7_0511500.mrna1_1	PF3D7_0511500.mrna1_1;4516	4516	6.8595	5.7829	5.1938	5.5021	2.5583	4.9269	5.5647	4.5466	4.3089	5.605	4.7923	4.8258	4.9695	1.9855	2.7463	5.0277	5.0431	4.516	4.8268	5.8477	4.5969	4.2765	5.7621	4.054	5.1223	4.0644	3.4155	4.3399	5.9131	5.2098	5.8851	3.8992	4.855	4.8644	5.2634	5.2456	3.5173	5.1218	5.0255	4.8171	4.2979	4.4396	5.2928	4.9727	5.4938	4.1383	5.1827	5.0352	4.2972	3.6702	5.5466	4.8644	4.7581	5.5419	4.6707	4.1898	5.6349	4.7506	5.9667	5.2071	4.6427	7.4975	6.3181	5.0085	5.5357	4.7703	4.193	5.9196	5.5463	5.3533	4.4686	4.9768	5.487	5.3565	5.585	6.285	6.1971	5.7803	5.9458	6.0847	4.5934	3.5148	5.5236	5.9512
PF3D7_0511500.mrna1_1	PF3D7_0511500.mrna1_1;4517	4517	6.218	5.7779	7.0561	4.7076	6.5284	4.0661	5.9862	4.3806	7.7184	6.2261	5.0435	7.1651	4.9982	7.3868	4.4874	4.8354	5.4825	6.0501	6.1963	4.9676	5.5267	3.7431	4.9364	5.7415	6.4326	5.5211	5.1169	5.5342	6.2147	6.3654	6.8781	4.1787	4.669	5.1514	8.3481	5.2817	5.0509	5.8225	4.6753	4.0435	3.0755	3.7071	4.7533	5.9371	5.0819	5.0575	5.3302	5.0466	4.6899	5.6226	6.0894	5.4928	4.8714	5.8547	4.5072	4.0063	8.6046	5.7506	6.9317	4.4269	4.6859	6.601	6.0889	5.9844	5.7051	6.2506	4.4175	4.1375	4.0609	4.5705	4.8485	8.5152	5.983	5.7861	5.195	5.4552	7.2064	6.1363	6.038	5.696	6.6251	4.3827	5.2176	5.6707
PF3D7_0511500.mrna1_1	PF3D7_0511500.mrna1_1;4518	4518	6.4053	4.0755	8.5755	4.8802	4.8304	4.7511	5.1297	6.0106	4.7458	5.0193	4.2196	4.5625	5.1894	3.6882	4.5065	4.935	6.2547	6.6033	6.0402	5.6988	5.9397	5.2063	5.1173	5.735	5.9526	6.0056	6.1681	5.8298	5.8273	6.239	8.0012	3.5185	5.4624	6.3092	5.8878	4.3667	5.7892	4.8929	4.5229	5.1056	3.6599	5.1827	4.9995	5.8792	7.2271	4.3284	4.8605	4.1301	4.3916	6.3225	7.2695	5.4809	3.85	4.0781	5.2898	4.5154	7.4881	5.6144	7.8806	5.3892	5.8014	6.6931	5.9442	6.3913	5.6369	5.8887	5.0557	5.9155	6.3954	4.8339	5.6453	6.9439	6.6917	7.6242	5.0904	6.2666	7.0831	5.3012	6.4902	7.3288	5.5607	5.7063	6.005	5.62
PF3D7_0511500.mrna1_1	PF3D7_0511500.mrna1_1;4519	4519	6.4954	5.2188	8.3511	3.8176	5.2754	6.5463	6.2574	4.3568	5.3792	6.5815	5.9593	5.7764	4.238	4.211	6.8938	5.5832	6.3716	5.6896	6.8655	5.7623	6.0603	5.3161	5.1416	5.5487	7.0645	4.7306	6.4406	6.4694	6.2122	6.5642	8.4957	5.1449	6.0516	7.789	5.189	6.5409	5.0144	4.9491	5.4479	3.1489	5.9998	5.6447	5.717	5.4542	5.7238	6.2696	5.8076	5.2071	4.4316	6.7757	6.4131	4.8099	4.0592	5.2468	6.7557	4.4383	4.712	7.2757	7.3391	4.9612	5.6444	6.9721	5.1073	6.1465	6.4261	6.4416	6.8398	4.5441	5.4259	5.7573	5.3284	5.2449	7.387	7.1657	5.7975	5.4336	7.8722	5.8482	7.0957	6.4385	6.1579	5.6954	5.9472	6.6486
PF3D7_0511500.mrna1_1	PF3D7_0511500.mrna1_1;4520	4520	7.4273	6.0691	9.2039	5.5515	4.6223	6.2409	6.0531	6.1886	5.3377	6.9921	6.5229	7.1768	6.6788	4.8263	6.4305	5.6668	6.7163	6.596	5.8189	8.1902	6.5762	5.649	6.9231	6.962	6.508	5.9509	7.6087	5.2196	8.3609000000000009	6.3491	9.1613	6.1731	6.7969	6.2722	5.5361	6.8808	5.2445	5.5726	5.7634	4.8723	6.6482	5.5132	6.7537	6.6225	6.3872	6.0572	5.0369	5.988	5.7145	7.0425	9.0392	6.3614	5.7634	6.1863	6.644	5.3512	4.0054	6.1675	7.969	6.3763	5.5148	8.1467	6.996	7.0954	6.7325	6.9894	6.4185	6.1912	6.7022	5.9378	6.438	5.9381	7.1118	7.4508	6.6234	6.1888	8.8556	6.8846	7.6089	7.3279	7.6405	7.5238	6.8302	7.8252
PF3D7_0511500.mrna1_1	PF3D7_0511500.mrna1_1;4521	4521	5.4611	5.844	8.1691	4.9882	4.6531	5.4647	5.669	5.7816	5.2642	6.4828	5.6453	6.1589	4.9505	3.6542	5.26	5.3111	6.4617000000000004	5.6079	4.2854	6.5099	5.8522	5.1048	5.4463	6.9757	5.3561	5.359	4.4323	4.5466	6.7309	6.1863	8.0324	3.5135	6.6904	5.4053	4.9964	4.7038	4.7533	5.2392	5.009	3.7409	5.993	4.8654	5.7151	5.3816	5.709	4.8812	4.3519	4.5236	3.9662	6.5075	6.3894	5.9619	5.0157	6.3677	6.4576	4.3306	5.0157	5.3107	6.1803	5.6279	5.6369	5.9565	5.5647	5.7647	6.5269	6.1522	4.7861	6.0239	5.843	5.2902	6.2028	3.8146	6.4783	5.8212	5.0184	4.6915	7.1038	5.7787	6.3239	6.1693	5.7131	5.087	5.3978	6.3163
PF3D7_0511500.mrna1_1	PF3D7_0511500.mrna1_1;4522	4522	7.2558	4.7366	9.1368	5.5292	5.1014	6.1447	5.9658	6.1031	4.9298	7.2691	5.5987	7.2114	5.599	4.8515	7.4456	6.1243	6.7331	6.0173	4.8263	8.1963	6.4458	5.2196	5.5756	7.283	6.5373	4.9598	6.0904	4.7181	8.5722	6.8186	9.8863	5.0312	7.1342	6.7922	5.1546	5.9674	4.8192	5.1342	6.6106	3.06	6.3089	6.1369	6.1969	5.8525	6.3388	5.9129	5.7921	6.4383	5.3345	7.1971	9.662	5.7479	5.517	4.8273	6.9632	5.2869	3.2265	6.8169	7.6582	5.9305	5.9812	8.2817	6.5794	6.7923	6.8631	6.5812	5.1727	5.6156	7.07	5.7916	6.841	5.8629	7.5151	7.7818	6.3693	6.9523	9.0254	6.984	6.9573	7.3349	7.4416	5.5708	5.9502	7.5068
PF3D7_0511500.mrna1_1	PF3D7_0511500.mrna1_1;4523	4523	7.3979	6.4366	9.4489	5.8344	4.8535	8.9744	7.3551	7.4201	5.347	7.2968	5.8032	7.667	5.8637	4.2735	9.7067	6.5287	7.6651	5.6685	5.7015	7.9183	6.9595	5.5435	5.1973	7.1899	6.6655	4.859	5.9507	4.6966	8.3743	6.8086	8.1521	4.7339	6.7308	6.4941	5.3273	6.1534	5.8711	5.8763	6.1719	4.5229	5.8812	6.6324	13.2772	5.4938	6.0121	6.9728	6.2378	6.0317	5.2242	7.9782	8.3672	13.0795	6.2865	5.0117	6.9971	4.9269	5.6622	7.1845	7.9342	6.3682	5.6375	7.4904	8.1319	6.3226	7.1611	7.03	5.2581	5.9542	6.4801	6.3882	6.6356	6.228	7.365	7.9884	6.7816	6.8116	8.7674	7.7268	6.3576	7.5412	6.7067	5.9649	6.1855	7.8436
PF3D7_0511500.mrna1_1	PF3D7_0511500.mrna1_1;4524	4524	8.0956	6.07	7.4783	5.9212	4.7479	9.0104	5.7353	7.8148	3.5097	8.4436	6.4681	6.0544	6.0358	3.157	9.7862	6.0845	7.058	6.3045	6.0166	7.4355	6.2632	6.9117	5.8502	6.7325	6.1309	4.784	4.2787	4.8831	8.107	6.9629	6.7331	3.281	6.6026	7.0187	3.6927	6.2811	5.2265	6.6018	6.1285	5.0422	6.2808	4.5033	12.1397	5.1048	7.1188	6.4051	7.1306	4.7533	6.0723	6.7777	5.8662	11.633	6.0892	5.8212	6.7398	5.6893	4.4476	7.246	7.4245	5.7325	5.5314	6.7245	7.902	6.1625	6.0135	5.7842	5.0365	9.0967	5.8792	7.6116	5.4614	5.5777	7.1295	7.4869	5.5002	6.0777	8.1103	6.581	6.8886	5.8326	5.5059	6.4216	10.1508	5.2664
PF3D7_0511500.mrna1_1	PF3D7_0511500.mrna1_1;4525	4525	7.5055	5.5726	6.4423	5.8848	4.6328	7.4356	4.8875	4.3377	4.5379	7.8581	4.337	5.5963	5.3212	5.9437	7.2589	5.7584	6.8006	5.2254	4.0522	6.996	5.3277	6.1835	5.2798	5.0687	5.7074	3.8836	3.9001	5.5942	7.2153	6.0594	7.0009	4.0976	4.6713	6.5242000000000004	4.6588	5.3757	3.858	6.0259	5.467	3.5729	4.4469	5.0365	6.9605	5.2008	6.217	6.2564	6.4853	4.7458	3.9117	5.8958	5.394	8.2206	4.9155	5.6648	5.8009	5.7134	5.1855	6.8295	7.4187	5.1127	5.8331	5.842	7.0106	5.1391	4.9896	5.6979	5.0405	5.1843	4.7208	6.5256	5.5236	4.6588	6.7552	7.3084	5.3423	5.6465	7.9525	5.8738	6.1434	6.0295	5.3913	4.5503	5.2895	6.1227
PF3D7_0511500.mrna1_1	PF3D7_0511500.mrna1_1;4526	4526	6.4689	5.9777	5.4545	5.3861	3.4222	6.7378	5.3872	4.9021	4.2494	7.3364	5.3259	5.9222	5.0824	4.9713	6.5948	5.0993	6.7478	5.4104	4.6404	5.7401	5.7837	4.8684	4.1497	4.5014	5.3667	4.3716	4.7903	3.2898	5.2843	6.5353	5.6559	3.4249	4.8733	6.371	3.6241	4.8048	5.406	4.774	5.85	4.5686	4.2426	4.0009	6.1797	4.375	3.0875	7.5161	5.4459	4.8202	4.2024	4.5078	5.5509	6.4416	4.5644	5.3399	5.2487	4.5856	4.5795	5.9136	5.3951	5.0453	4.9841	5.4986	5.1723	4.3827	5.9388	4.943	4.6058	5.647	4.0968	5.005	4.1819	5.2479	6.3027	5.2946	5.8679	5.2653	7.6857	4.4621	7.0334	7.3176	4.2434	2.5874	5.5491	5.0343
PF3D7_0511500.mrna1_1	PF3D7_0511500.mrna1_1;4527	4527	6.8006	5.3041	5.5595	5.3216	3.9117	7.5643	5.5826	5.6235	3.4033	7.1028	5.5301	5.9215	5.5756	4.0807	7.6362	5.435	6.4967	4.6803	4.855	5.854	6.1062	5.5062	4.99	5.1416	5.4346	4.6977	3.904	4.2219	6.8886	6.5489	7.5889	4.06	5.9277	4.845	4.6017	4.6352	5.7156	5.2052	5.7589	2.511	3.4607	4.8253	6.4375	4.784	4.0418	6.3466	5.3038	5.7184	5.2965	5.0426	5.717	6.9128	5.3448	5.3837	5.6599	4.0426	5.9928	6.1334	5.6256	5.3198	5.6596	6.5642	5.4148	5.0824	4.6565	5.1089	4.8545	4.7745	6.1377	6.0535	5.7296	5.4731	7.6765	5.9153	5.9948	6.2352	8.1809	5.3309	6.275	5.3034	5.0374	5.3583	5.7926	4.4803
PF3D7_0511500.mrna1_1	PF3D7_0511500.mrna1_1;4528	4528	8.1264	6.9211	7.0408	7.0484	6.0027	7.2569	6.2024	3.2972	6.4489	8.8119	7.0595	6.1579	5.5151	6.2315	7.3024	5.6556	4.7495	6.9411	6.9921	6.4735	7.5174	7.9475	5.3903	6.5234	6.8932	6.5457	5.3827	6.0058	6.4499	6.126	8.639	4.126	6.1653	6.9436	6.151	6.2538	5.5345	5.9725	6.2553	7.2937	6.5206	5.5862	6.8551	5.4138	7.8693	7.8993	6.896	5.4854	6.6893	4.9146	6.5996	7.006	6.9827	6.2988	5.2589	5.5125	5.3561	7.2363	6.1262	5.4666	6.5347	7.0494	5.6129	6.224	3.9439	4.915	5.4627	5.2913	5.7252	8.0227	7.2383	5.4158	8.7145	7.7088	8.2033	7.8946	8.468	6.992	6.9994	4.7986	5.5211	5.6602	6.7618	6.7608
PF3D7_0511500.mrna1_1	PF3D7_0511500.mrna1_1;4529	4529	5.823	5.511	5.0921	5.04	4.4757	5.7342	6.2623	5.0085	3.9505	5.0509	4.1276	5.1264	5.1432	2.8053	7.1486	4.7015	5.7793	3	4.9326	6.2787	5.7511	5.0466	5.1851	5.1623	4.9059	4.054	4.3248	5.3702	6.0902	5.8184	8.3833	2.5385	3.6112	5.0544	4.7181	4.4848	4.435	4.5729	5.4738	3.926	5.2468	5.4777	4.712	2.9727	4.5613	2.6041	5.667	4.6375	3.6064	3.2311	5.2687	5.073	6.2994	5.5311	4.8374	7.3003	5.4097	6.5557	5.7043	4.3248	5.5972	6.2944	5.8022	5.9973	4.8232	4.5759	4.4396	4.1787	4.9864	5.3176	4.2016	4.8982	6.1825	4.3498	4.9416	5.7004	8.4134	4.9607	5.95	4.5509	5.0794	2.7071	5.2453	4.073
PF3D7_0511500.mrna1_1	PF3D7_0511500.mrna1_1;4530	4530	5.7714	5.3298	4.5759	4.9695	3.4276	6.3468	5.6932	4.126	3.5729	5.2384	5.8634	4.7436	4.3512	3.0409	6.4351	5.6761	5.5333	3.121	5.0704	5.7671	5.4479	5.047	3.6724	5.669	5.5444	3.6206	5.7769	4.0295	5.1627	5.6121	7.0856	4.2787	6.0561	5.3309	4.6685	2.8094	3.7824	5.0483	5.7162	4.6229	3.9955	5.503	5.5466	4.0925	3.6576	4.6358	5.0457	3.1127	4.7949	3.3118	4.975	5.4754	4.1293	5.5072	5.2296	3.9373	5.1022	6.0527	5.6141	2.7613	5.5049	6.0938	4.8166	6.7283	4.6775	4.6323	10.1429	4.7268	5.0853	5.0579	5.3118	4.9093	5.7074	5.005	5.243	6.1003	7.6822	6.0678	6.5171	3.332	6.3743	10.4256	6.5752	5.605
PF3D7_0511500.mrna1_1	PF3D7_0511500.mrna1_1;4531	4531	5.6879	4.9481	5.5065	4.8644	3.7613	6.4931	5.5497	5.599	4.7608	6.0785	4.3923	1.6135	5.545	0.6135	5.7162	5.8314	4.1579	3.8934	5.0712	4.8415	4.2957	4.9288	4.2824	4.8977	4.464	2.0072	4.4249	3.84	4.7576	5.3067	5.6421	1.9672	4.8694	4.585	4.9155	3.5472	3.4276	4.4809	4.6241	3.3406	4.6803	4.439	4.1169	2.8379	4.4128	4.9193	5.4306	5.517	2.6982	3.0548	5.1359	5.6392	0.4005	4.7803	5.1396	4.0505	5.4366	5.911	5.3851	4.5856	5.1938	4.8263	4.6758	5.2153	4.8714	4.2227	3.3561	5.7358	4.4289	4.2396	5.151	4.1094	4.1069	4.991	5.8058	4.278	6.047	4.7296	5.4793	4.5801	4.9846	3.4114	5.6513	5.5889
PF3D7_0511500.mrna1_1	PF3D7_0511500.mrna1_1;4532	4532	6.5692	5.8336	4.812	5.0631	3.1177	7.2182	5.4209	4.06	2.3306	5.7988	8.246	3.855	5.3334	4.2891	6.4775	4.0241	5.0708	2.991	5.1391	6.5447	5.4637	4.3219	4.1465	4.1898	4.9212	4.1827	5.5201	4.7479	5.7721	7.148	5.7444	1.5008	4.8475	5.098	3.841	2.8758	4.2578	4.7054	5.0148	3.0126	4.5021	5.3103	4.9579	5.394	5.0985	5.9791	5.4426	4.9946	4.8048	4.0883	4.4243	4.4542	5.0695	4.8997	5.0661	5.2207	5.2491	2.3813	5.627	1.4222	4.263	5.3733	5.1477	4.8068	4.6323	3.5777	5.0648	3.8349	5.0461	3.8689	4.4114	4.7549	5.1715	4.4162	5.238	4.1449	5.7845	5.1579	5.4396	4.5053	2.7949	4.6317	4.7004	5.4393
PF3D7_0511500.mrna1_1	PF3D7_0511500.mrna1_1;4533	4533	5.2713	5.5163	5.1695	4.95	3.6982	7.849	4.6513	4.079	2.9837	4.7366	5.3778	5.0396	3.9982	3.2615	7.8153	3.9846	4.6496	3.9991	5.4476	5.8217	5.3107	4.1522	4.9411	0.5558	4.5735	2.4383	5.0832	4.9359	5.4104	4.1906	5.1231	0.0426	4.7274	4.5385	4.6758	5.5774	4.2327	5.7079	4.079	2.0108	4.4509	4.7192	5.251	4.5084	4.0063	3.2327	4.887	5.1898	4.4026	2.2479	4.3554	5.6209	3.5765	5.3118	5.5258	4.7344	4.3709	5.5726	5.278	5.3302	5.5807	5.1326	3.5534	5.2415	4.8084	4.7015	4.1875	3.3646	4.742	5.8319	3.7729	3.3702	5.4175	3.9773	4.6427	4.5619	6.2726	3.9644	5.5984	4.995	4.0374	3.9222	4.2001	4.5002
PF3D7_0511500.mrna1_1	PF3D7_0511500.mrna1_1;4534	4534	5.8844	6.5667	4.9136	4.2296	4.3477	5.0374	7.0093	4.017	3.3799	6.2873	5.1461	5.1152	5.2087	5.2547	5.2122	5.4443	4.6899	4.2795	6.1892	5.4686	5.4738	5.7173	6.2091	3.7581	5.2369	3.5607	4.1627	3.3882	5.6778	5.3778	5.8758	4.4403	5.5774	5.1436	4.8253	2.6299	6.0697	4.8895	5.3226	4.9293	4.8822	3.4529	5.615	5.254	4.8099	5.4578	7.1292	6.8086	4.5619	5.281	4.9528	4.6017	2.8278	4.8714	5.1218	5.4496	5.3593	6.5584	5.4343	5.6352	5.9181	5.3957	5.3971	5.3523	5.1127	4.3096	5.6496	3.8369	5.6508	5.8605	4.439	4.9458	5.2012	3.3896	5.7109	5.3208	6.2232	4.9869	5.6144	5.4306	5.9614	5.4591	5.7546	5.4848
PF3D7_0511500.mrna1_1	PF3D7_0511500.mrna1_1;4535	4535	6.2048	5.8278	5.5444	4.8669	4.1218	5.4663	5.8492	4.306	5.5056	6.1942	5.2403	5.1031	4.6124	6.1459	5.4168	5.0828	5.1293	4.8797	5.7506	6.2392	5.4459	5.6988	5.7404	4.888	5.478	3.1763	5.6993	5.643	7.2166	6.1396	5.7581	4.0909	5.1989	6.0989	5.0413	3.6882	4.9255	4.3653	5.3757	4.2219	4.5957	5.8644	4.5261	5.2906	5.8076	5.2668	5.4446	5.3579	4.7153	5.7884	4.9528	6.2821	3.9736	5.594	5.7605	5.3614	5.4963	5.8243	5.116	5.1181	5.4957	6.74	4.8605	5.6073	5.3681	5.0609	6.0936	5.8442	5.489	6.5561	4.4443	5.3975	5.4005	5.8209	6.1309	5.5084	6.5406	6.3185	6.5724	4.6513	4.7835	5.087	5.6456	5.4819
PF3D7_0511500.mrna1_1	PF3D7_0511500.mrna1_1;4536	4536	5.8802	5.6256	5.2761	5.466	3.7038	4.8802	5.2961	3.5261	3.7082	6.9284	6.2157	4.1318	3.9288	6.0583	6.155	5.5883	3.7148	4.8037	4.9873	4.5795	6.5786	4.8699	4.1309	5.4333	5.3667	4.2118	2.6599	4.1843	5.3844	5.7957	5.546	3.3277	5.1396	4.8268	5.3813	3.6792	5.5385	5.4922	5.5993	5.2063	6.8639	3.2957	5.3639	4.6023	5.3147	5.246	6.2858	6.0365	5.2223	4.5466	5.3266	5.1595	3.0391	4.8841	5.7546	6.052	5.6727	6.6724	5.2772	5.9519	5.111	5.7634	5.2954	5.7347	4.4509	5.7845	5.1993	5.7764	5.0579	6.3885	4.6334	5.0347	5.7732	6.0957	6.1589	5.3621	6.7733	5.1719	5.9134	4.4692	3.2675	4.8304	5.7568	6.1285
PF3D7_0511500.mrna1_1	PF3D7_0511500.mrna1_1;4537	4537	6.2589	5.3491	4.7897	5.4155	3.4777	6.3198	5.4722	3.8669	2.6554	6.3375	5.4793	5.2813	4.2071	5.0968	5.9533	4.7361	4.1489	4.975	5.6843	5.9013	4.0824	5.2196	4.6781	5.2273	4.6781	4.4542	4.6871	5.2273	5.7597	6.5318	6.0516	4.3526	4.8212	5.8397	5.5407	4.6159	5.2315	5.2943	5.3136	5.0085	5.1185	4.4039	5.4816	6.2192	3.1683	4.9269	5.6334	5.7777	4.855	4.7442	4.6124	5.5817	4.1342	5.4925	5.7929	5.9093	5.2157	6.188	5.272	5.516	5.3122	6.8688	5.281	5.3288	5.327	5.2791	5.116	4.8063	5.0492	6.3109	5.7035	6.2036	6.0481	6.1793	5.8997	5.3597	7.082	4.9896	5.804	4.7257	5.4751	4.0841	4.9064	3.6171
PF3D7_0511500.mrna1_1	PF3D7_0511500.mrna1_1;4538	4538	4.7538	4.2743	5.7511	4.8575	3.4594	5.0548	4.4269	3.1795	0.7049	5.5091	4.8763	4.5478	5.0383	4.6651	4.3291	5.4439	3.2449	3.4893	4.7382	4.8718	6.2269	3.6599	5.4323	4.3667	4.6118	1.1243	4.126	3.511	5.7866	5.1379	4.691	2.4621	5.4259	3.101	4.9505	4.4874	5.0219	4.9533	4.858	4.3909	2.7247	3.9662	5.4135	3.157	4.1185	4.634	4.8535	6.042	4.5027	4.7761	4.7442	5.2935	3.9069	5.2254	5.0836	5.4453	5.6809	5.8472	5.7065	5.2968	4.6871	5.9921	5.1631	5.2012	5.9262	3.957	4.4155	4.6594	4.607	4.8298	4.7159	5.8787	5.7808	5.1202	5.1493	4.7934	6.2564	5.0794	6.9167	5.342	3.8992	4.8405	5.3323	5.0374
PF3D7_0511500.mrna1_1	PF3D7_0511500.mrna1_1;4539	4539	6.1888	5.805	5.7002	6.1963	4.8812	5.7808	4.9745	2.3951	4.347	6.017	5.7266	4.7049	5.3494	3.5583	5.841	5.9167	3.9383	4.8435	5.4502	5.1906	6.1127	3.6882	5.0099	6.1859	4.8977	3.1027	4.7724	4.6212	5.934	4.7787	5.1031	3.3491	5.5472	5.3809	4.5416	4.7192	5.4269	5.3384	4.6982	4.295	5.2634	4.5814	5.2304	4.4012	4.6064	4.7366	4.7274	5.054	4.7517	4.4423	4.1938	5.5925	4.5934	4.9593	5.2133	5.4594	4.2965	6.0085	4.9026	5.2698	4.6053	6.5564	4.6352	6.062	5.1077	4.8395	5.1367	4.7458	4.5717	5.5789	5.382	5.8861	5.1723	5.7695	5.72	4.6088	6.7133	5.5323	5.5696	4.8495	4.6531	4.3291	5.1502	4.7965
PF3D7_0511500.mrna1_1	PF3D7_0511500.mrna1_1;4540	4540	6.3503	5.3402	5.5049	4.6854	3.4182	6.6536	6.1152	5.4005	3.4316	6.192	6.3868	5.7562	5.251	4.916	6.2572	5.2559	5.6996	2.6848	4.8679	4.9686	6.2754	4.8914	3.2032	4.857	4.4276	2.4463	5.2361	4.5993	5.8982	5.2044	5.0103	4.5922	5.2172	4.3147	5.1481	4.5361	4.6758	5.4168	4.079	5.3477	3.8104	5.0802	5.9383	5.1085	4.3695	5.5248	4.4026	5.3234	4.0781	4.479	4.888	5.2277	3.1763	4.2965	4.4861	5.1554	4.3154	5.323	5.1878	5.5622	5.4429	7.21	4.2817	4.4443	3.5729	5.3107	4.0241	4.6882	4.682	5.9528	5.0126	5.2219	5.0081	5.6619	5.1235	4.6456	8.0284	5.843	4.9649	4.8222	4.6171	4.9373	5.382	4.8565
PF3D7_0511500.mrna1_1	PF3D7_0511500.mrna1_1;4541	4541	6.6098	5.5823	5.6153	5.2388	3.4983	5.4725	5.3423	3.9212	3	4.6747	5.6798	3.4607	5.0391	5.6229	6.548	5.1181	5.0179	2.9222	5.3448	4.1651	6.5962	5.0909	4.6639	4.5619	5.8053	3.645	4.6017	4.6235	5.6138	5.5053	5.275	2.7592	5.5435	6.0312	4.8807	4.8938	5.7743	5.4899	5.332	5.0215	4.591	4.4588	4.6988	4.7602	3.6588	5.1843	4.9686	4.7021	3.3868	4.4542	5.0553	6.0195	3.254	5.1791	5.4673	5.5668	3.8875	6.3427	5.3547	5.9683	4.3082	7.6792	6.0303	5.4851	4.3583	5.4571	3.2048	4.8485	5.3526	5.9057	4.8181	5.5922	4.6259	5.8819	6.1719	5.0426	7.2482	4.6713	4.7153	3.7279	4.2118	4.8895	5.288	4.5148
PF3D7_0511500.mrna1_1	PF3D7_0511500.mrna1_1;4542	4542	5.8001	6.0966	5.0742	5.0085	1.7527	5.7827	4.916	4.5091	3.1843	6.1266	4.3985	3.5046	4.5686	3.1603	6.1477	4.4202	3.3248	3.843	3.7312	4.228	5.1855	3.4101	3.1922	5.7043	4.0866	3.4182	1.6182	4.8629	5.2211	5.0531	4.8987	1.0772	5.0575	4.1489	5.2739	3.4893	4.6212	5.0913	5.392	4.1285	4.1218	4.774	4.9823	3.7581	4.1627	4.2472	4.565	4.4718	5.0531	3.3827	5.3743	4.5466	4.5491	4.8283	4.5348	5.7495	4.7511	5.3316	5.1747	5.0618	4.4957	6.6169	4.2832	4.4777	4.6276	5.0369	4.3985	5.0264	3.4303	5.4246	5.3452	4.2211	3.8629	5.3899	6.1681	4.0678	5.7266	5.033	5.8245	5.0704	4.7522	4.3875	4.9982	5.0117
PF3D7_0511500.mrna1_1	PF3D7_0511500.mrna1_1;4543	4543	6.1367	5.7013	5.5129	5.3409	0.4957	5.8309	5.2437	2.8659	4.0356	4.7538	5.9162	4.6212	5.5671	2.7463	3.5361	5.4269	5.3114	4.8405	3.8227	4.0824	4.7639	3.546	4.4835	5.4063	5.5901	1.263	3.5814	3.8329	4.9759	5.8672	5.7962	4.2965	4.8748	4.8445	5.1695	4.888	4.4155	5.2273	5.5478	5.433	3.6633	3.7431	3.7887	4.3597	4.8669	4.6456	5.1615	5.0259	5.1989	3.1144	5.2972	5.4396	4.2133	4.7756	5.275	5.1272	4.8495	5.7093	5.4692	4.2861	5.2854	5.5783	4.4053	5.2246	4.2517	5.4954	4.9006	4.4777	4.1018	5.3688	4.3625	4.8089	4.6029	5.0934	4.8773	4.5934	5.7793	4.8374	5.3071	4.3861	3.9542	1.9964	4.546	5.5404
PF3D7_0511500.mrna1_1	PF3D7_0511500.mrna1_1;4544	4544	5.3158	4.7602	4.8987	4.2525	3.9773	3.5521	4.0807	3.5021	3.2219	5.3052	5.1747	2.4828	4.1497	3.2016	4.7719	4.712	4.8704	3.6323	4.1052	5.3071	4.9107	4.5735	4.6346	6.0798	4.3813	3.9495	4.6576	4.5662	3.8826	5.5423	6.0009	4.9491	5.1247	5.0712	5.1428	4.1077	3.8639	3.6171	5.4253	4.8043	2.6871	4.8151	5.6488	3.8217	3.4033	3.4803	4.1276	5.6038	5.0828	4.2304	4.2906	5.4456	0.3785	5.2357	4.4026	3.957	3.9269	5.5484	4.7955	5.3041	5.5524	5.4938	4.6141	4.4692	5.5157	5.0904	4.09	3.5632	4.8053	5.1247	4.1779	4.6088	4.1497	5.2384	5.0431	4.0461	5.0505	4.0592	5.9697	4.9378	4.0951	3.9588	5.8577	4.2758
PF3D7_0511500.mrna1_1	PF3D7_0511500.mrna1_1;4545	4545	6.3214	5.2858	5.6264	5.8809	7.2856	5.5217	4.3248	5.2574	5.292	6.0925	5.6433	4.9378	5.8273	7.047	5.275	4.8288	5.4594	4.985	4.1651	4.6915	8.1726	5.1268	5.6053	7.3891	5.4806	2.9891	5.7393	5.5886	6.2854	6.7031	5.3719	4.1235	7.1703	5.3259	4.2555	5.4363	4.9713	4.4376	4.4256	4.7098	5.8958	6.0253	7.3039	5.4561	5.5901	4.079	5.1835	6.0341	5.2972	5.4138	4.8405	7.3918	2.1309	5.0583	5.9523	4.9579	5.2502	6.2935	5.5129	4.7803	5.8497	5.541	5.9009	5.4754	4.9406	5.1993	4.6999	5.0259	3.541	4.6147	5.2157	5.5674	6.4668	5.3356	5.6845	6.0577	6.2036	4.3985	5.6337	5.7024	6.1033	4.218	5.9366	5.5198
PF3D7_0511500.mrna1_1	PF3D7_0511500.mrna1_1;4546	4546	6.0661	5.6308	5.7544	4.2935	7.383	6.8364	5.7908	4.5279	4.9112	6.4512	5.5928	4.3834	4.6639	7.1323	7.7216	5.5732	5.6525	4.0522	3.8992	4.8738	7.5733	4.7148	4.8909	5.0215	5.7498	4.3255	4.497	4.6966	5.7377	6.1948	5.7554	4.9809	5.9439	5.89	5.7806	3.3031	4.6241	4.3944	5.1293	4.4141	4.7447	4.7761	7.6503	5.4343	5.5475	5.7173	5.7118	5.9729	4.6673	5.1707	6.0551	7.6622	5.0575	4.7274	5.1751	4.6473	5.1069	5.6401	5.4158	4.6724	5.5558	5.4259	4.6542	7.0108	4.6786	5.5928	8.816	4.126	5.1965	5.3049	3.851	5.0934	5.7895	4.9402	5.4353	5.4656	6.2155	4.0045	6.1942	6.0321	4.6599	8.7788	4.4976	4.2891
PF3D7_0511500.mrna1_1	PF3D7_0511500.mrna1_1;4547	4547	6.1301	5.2679	6.1623	4.1938	6.0168	6.1711	4.5223	4.7996	5.2798	6.3828	6.1465	2.8053	5.3089	7.2829	5.5717	5.7186	4.1946	4.9317	3.9588	7.3277	8.9356	5.4548	5.5677	4.5951	5.5289	3.6496	7.6762	4.6814	7.7429	8.0286	6.5264	5.2839	5.2277	5.5438	5.3169	6.9278	2.9616	5.2133	5.5163	4.645	5.4845	6.3223	8.6789	4.7608	6.8837	4.6599	5.4476	5.7371	5.1918	6.007	5.4877	8.5788	3.5801	5.6938	4.7975	4.7087	7.3209	6.4712	5.9071	5.2735	5.4138	6.1973	5.849	7.1856	6.4474	5.5348	4.8972	5.1671	5.0631	5.4019	5.5957	6.2666	5.7806	5.0448	6.0503	5.0708	6.581	5.7863	7.1568	6.8688	5.3498	4.033	6.1936	5.4296
PF3D7_0511500.mrna1_1	PF3D7_0511500.mrna1_1;4548	4548	6.2655	5.1558	5.5419	3.7634	5.0938	6.3223	5.4376	5.0985	2.7312	5.9591	5.9371	5.4601	5.0648	4.61	6.1556	4.7252	6.2028	4.3639	4.3568	5.111	10.8947	5.2095	4.8982	4.7703	5.4094	4.2847	5.8107	4.5801	5.6769	10.2677	6.3205	4.8777	5.532	5.4754	4.62	4.8919	4.2227	5.2824	6.5711	4.4482	5.8166	5.4263	7.288	5.3621	3.4555	3.9088	5.3302	5.6831	4.8866	5.2145	5.7552	6.243	2.373	4.9064	5.3937	4.2157	6.4011	5.9498	5.9479	5.9069	5.62	4.6129	4.466	6.3896	6.2267	4.2211	5.4403	5.0947	3.4383	5.2664	4.3868	5.8728	6.0061	5.1886	5.1018	5.5002	5.8344	6.0081	5.6814	4.6938	5.6291	4.0644	4.7808	4.7618
PF3D7_0511500.mrna1_1	PF3D7_0511500.mrna1_1;4549	4549	6.3473	5.2596	4.9463	3.9955	5.2153	4.852	5.4486	5.2843	3.6611	5.9376	4.7996	4.8166	5.9754	2.842	4.1424	4.6294	5.5907	5.4043	5.4757	4.6433	6.1022	5.9759	4.7766	5.5829	5.4232	4.9392	5.5945	4.9709	5.0374	5.5392	6.1383	5.2357	6.1162	5.2544	4.0312	4.9986	3.9964	3.8104	5.8851	5.7049	6.2445	4.4236	6.0923	3.8319	5.1691	2.5558	4.4614	5.6215	5.4848	3.8237	5.1961	4.6651	5.2813	5.6679	4.5336	4.3009	5.2675	6.5125	6.0321	6.0702	5.4022	4.4686	4.6531	4.9293	5.4896	5.1997	5.2141	5.1922	4.7469	4.4383	4.3219	5.4373	6.1396	5.0094	6.0603	4.5509	5.5333	5.1131	5.332	4.5801	3.7897	4.3847	4.585	5.3809
PF3D7_0511500.mrna1_1	PF3D7_0511500.mrna1_1;4550	4550	5.7208	5.6775	4.4336	4.6076	3.8943	5.0622	4.5008	3.1408	3.1938	4.1851	4.6837	3.6633	4.7511	1.3448	4.2426	4.4456	4.5945	3.4449	3.4356	4.1827	3.1811	4.2304	4.7782	5.2909	4.3674	0.2869	1.8237	3.26	4.0687	4.2876	4.466	3.2957	3.4383	4.3875	4.634	3.3561	4.4202	4.4764	5.2137	2.7824	4.669	3.6724	4.2396	3.841	1.9069	3.0215	4.3016	4.706	4.5771	3.9791	4.2876	3.9754	2.5705	5.005	4.2357	1.7225	3.9616	4.7939	5.3854	5.0798	4.2196	3.2172	5.2024	4.3313	4.4476	4.3001	2.7506	3.6971	3.6882	4.5892	2.4087	5.0777	3.9345	4.9231	3.6299	3.7301	4.5223	4.3498	4.1747	4.712	4.3854	2.7268	4.6938	4.2227
PF3D7_0511500.mrna1_1	PF3D7_0511500.mrna1_1;4551	4551	5.3248	4.9937	4.9402	4.5668	1.9928	4.986	5.1518	2.6531	0.189	4.9444	2.9982	4.7247	5.0553	0.0144	4.5874	4.4067	4.7148	2.5509	4.2683	5.3642	4.4951	3.433	5.3273	3.9837	4.963	4.6786	3.3827	4.3377	4.3198	3.5072	5.5577	3.0018	4.5229	5.4689	4.2273	2.067	4.2795	4.4816	4.9699	3.8248	4.6005	4.3001	4.6375	4.4236	3.1953	4.7038	5.0832	5.1946	5.0418	3.6904	3.1953	5.1759	2.6462	4.4886	4.3813	4.3923	3.8166	4.9307	5.3899	4.121	4.4925	4.4535	2.3757	4.9136	0.757	5.0058	4.6741	4.3096	5.3827	5.04	2.4854	4.4229	2.729	4.7522	4.437	5.5182	4.9388	3.5583	4.4316	4.1619	4.3356	2.406	4.1835	2.8012
PF3D7_0511500.mrna1_1	PF3D7_0511500.mrna1_1;4552	4552	5.218	5.1001	5.033	4.6212	3.903	4.0942	5.2403	4.2434	2.0215	4.9509	1.6415	4.2265	4.2219	2.2203	5.1811	4.2227	5.0139	3.7137	4.7714	2.4005	3.8904	4.7153	5.1615	5.4033	4.2071	4.3743	0.4542	4.2479	4.2502	4.8895	5.6256	4.8001	4.7793	4.848	4.5441	2.5583	4.0496	3.9486	5.8873	4.5273	5.3851	3.7782	4.0461	4.9593	3.6159	3.6645	4.2994	3.8339	5.1206	5.8667	5.6118	4.1603	3.1827	4.7175	4.1969	4.7137	4.1723	5.9333	5.6038	4.2234	4.0356	4.7109	5.09	4.9236	4.6328	5.0553	3.6769	4.3448	4.3125	4.5084	2.5874	4.2876	5.1148	5.3309	4.1144	5.6291	3.9727	5.0387	4.8001	3.384	4.0161	2.9653	4.3674	5.191
PF3D7_0511500.mrna1_1	PF3D7_0511500.mrna1_1;4553	4553	5.9456	5.2491	4.9732	3.8777	2.5385	4.0479	4.8288	3.4529	0.2141	5.1807	3.991	2.3016	5.327	0	2.254	4.4469	4.9425	1.9819	2.0976	3.7148	4.6673	4.8812	4.6753	4.0548	2.8895	3.4647	2.1375	3.9616	4.1252	4.7808	4.9098	1.8953	4.9231	5.2188	5.463	4.0917	3.7793	4.8684	5.2961	4.7981	4.4535	4.1538	2.7506	2.842	3.488	2.9653	2.9467	4.8344	5.1164	2.3951	5.3327	4.5747	3.5874	4.6949	4.5091	3.5185	4.1375	5.1965	4.2532	4.6502	4.3923	4.0781	4.5862	4.3743	4.2095	4.5638	4.025	5.2998	3.839	4.3384	3.7301	2.5922	3.8807	5.2836	4.2957	3.9736	5.9378	4.6837	5.0862	5.2709	4.2965	2.8639	3.6392	5.4796
PF3D7_0511500.mrna1_1	PF3D7_0511500.mrna1_1;4554	4554	5.9217	4.5886	3.8836	4.701	3.5607	4.9973	4.2608	2.8074	3.5311	5.6259	2.342	2.5059	4.1906	2.6462	2.5826	4.5534	4.7991	4.4403	4.2016	4.3944	5.0768	3.9718	4.4607	4.9741	5.7947	3.3477	3.8237	3.7613	4.254	3.848	5.3165	1.6736	4.433	5.1383	4.8012	1.8237	4.0479	3.4594	5.7874	5.1727	5.7589	3.9718	5.0721	4.079	2.6112	2.86	4.6182	5.4413	5.2998	3.7772	3.7918	5.7398	2.4463	4.6921	4.1562	4.5179	4.7766	5.1767	5.6352	4.4476	5.2824	5.2346	5.6035	5.07	4.0461	4.0841	4.6576	4.3992000000000004	3.8176	4.2234	3.3964	5.1727	4.7027	3.7527	4.4135	4.6206	5.2296	5.2596	4.9198	3.157	4.5122	3.437	4.4296	4.4925
PF3D7_0511500.mrna1_1	PF3D7_0511500.mrna1_1;4555	4555	6.0734	5.8306	4.6241	5.7871	3.706	5.5838	5.7669	3.2188	4.2891	5.0618	4.5987	5.0343	6.0061	3.0566	5.195	4.7263	5.1619	4.5336	5.2865	5.0135	5.4185	5.0875	5.8027	6.3808	5.1993	4.292	5.3147	4.8689	4.7393	5.0281	5.8006	5.4084	5.2761	5.7861	4.7388	4.7306	4.0312	4.2532	5.6704	5.5182	5.4084	5.1595	4.84	4.4502	4.9453	4.0618	5.8422	5.8878	5.9035	5.5298	4.8585	5.6346	4.5361	5.7832	5.5491	3.8349	4.5122	5.8296	6.223	5.8329	6.6134	5.5416	4.839	4.2683	5.2071	5.4466	4.4963	5.1663	5.6568	4.7398	4.9635	4.9326	5.2292	5.6203	5.7151	4.9045	5.5367	5.0764	6.1908	4.2555	4.7986	3.9681	4.5273	5.4867
PF3D7_0511500.mrna1_1	PF3D7_0511500.mrna1_1;4556	4556	5.756	5.3423	5.2861	5.0076	3.1953	3.2972	5.1375	4.9722	4.511	5.3391	3.7887	4.2472	5.4406	0.7908	4.6218	4.3512	5.281	3.8699	4.5103	3.5135	5.774	4.0277	5.684	5.1647	3.7939	2.2418	4.3334	1.6554	5.1173	4.4263	5.1985	4.742	4.9672	6.0678	5.3951	4.5097	4.8525	4.5008	5.6241	5.4019	6.316	4.5361	4.9416	4.9174	4.7517	3.9079	5.31	5.4535	4.9093	4.4074	5.5555	5.1497	0.8639	5.2188	3.8866	4.7913	3.858	5.2645	5.0009	5.3639	5.6901	4.7986	4.5981	4.6311	4.856	4.7745	4.4141	5.5696	5.1871	5.4423	4.5856	5.1404	5.2965	4.6736	5.6812	6.0321	6.3904	4.2861	5.2806	5.3092	4.717	2.8699	4.6467	4.0374
PF3D7_0511500.mrna1_1	PF3D7_0511500.mrna1_1;4557	4557	5.7895	4.3547	4.8104	5.1177	3.0892	4.3861	5.4809	4.4087	3.1424	6.3496	3.0772	4.774	4.5686	1.157	2.4005	5.2702	4.7366	5.2506	4.6668	3.9126	4.9184	4.784	5.1227	4.8987	4.8525	3.2327	3.9662	4.546	4.1659	4.8787	5.7093	4.5759	5.2946	4.9986	4.889	2.7527	4.9777	4.4919	5.9148	4.4148	5.5807	4.7808	4.9905	5.2315	5.6132	4.0824	4.7355	5.1835	5.359	4.204	5.3125	5.3107	2.025	4.4919	4.3045	4.4249	3.5173	6.0849	6.0314	4.9231	5.1194	5.2957	5.1731	4.6548	3.9616	4.6159	5.5138	4.3896	5.0509	4.5656	5.433	4.26	5.7986	5.4944	5.5138	4.5957	5.4957	5.2411	5.7018	4.3964	4.6088	2.1731	5.3498	4.594
PF3D7_0511500.mrna1_1	PF3D7_0511500.mrna1_1;4558	4558	5.9798	5.2987	5.3663	5.3071	3.4816	4.7268	5.2578	5.2642	3.0738	5.2396	3.5046	5.0126	5.594	1.9069	5.0058	5.7671	5.0184	5.281	3.3219	4.8812	5.2327	4.3992000000000004	5.3096	5.5512	5.0081	4.7076	4.144	5.1289	4.1859	5.5398	6.3266	4.0383	4.7576	4.8135	4.9472	2.6848	2.8914	5.5091	6.1291	5.5768	6.0328	4.568	5.6261	3.7214	3.8053	4.5348	6.3003	6.133	5.5087	4.3533	5.7835	5.1703	4.4269	5.1043	5.211	4.8243	5.1457	5.6126	5.5957	5.0259	5.2176	5.7769	4.7511	4.757	5.5463	5.3172	3.7268	5.0112	5.7769	3.8963	3.0108	4.742	5.9982	4.9727	5.6533	5.2445	4.4396	5.6103	5.2353	2.7698	5.3621	3.6229	4.3413	5.7996
PF3D7_0511500.mrna1_1	PF3D7_0511500.mrna1_1;4559	4559	5.4705	5.6112	5.7581	4.9165	3.9212	5.1313	5.4279	4.3799	3.3161	5.2813	4.6719	3.009	4.7527	0.7908	4.4128	4.847	4.9174	4.8135	5.2939	5.5583	5.0201	4.7798	3.7082	4.1969	4.5317	4.5217	4.7148	4.1699	4.4705	5.0993	5.8043	3.0976	4.7692	5.5354	3.848	2.5583	4.2765	4.0045	5.7642	4.9941	5.5951	4.9658	5.5607	4.1408	4.375	3.7687	4.3547	5.5148	4.9425	4.5323	5.2227	5.5963	2.7137	5.0396	5.288	5.1031	4.5607	5.6132	5.926	4.4114	4.1803	5.6014	4.6129	5.6528	4.5154	4.3277	5.155	5.6091	4.8634	4.95	3.9764	4.0277	5.7382	4.9869	5.5279	5.857	5.6927	5.5388	6.202	4.5491	3.2126	4.2884	4.111	3.7225
PF3D7_0511500.mrna1_1	PF3D7_0511500.mrna1_1;4560	4560	5.6147	4.8943	5.1102	5.2246	3.4436	5.8427	6.1164	4.7803	4.3132	6.9555	5.2126	5.2743	4.8615	3.1731	5.4012	5.627	5.0501	4.6679	4.8505	5.3847	5.1599	5.263	5.1787	4.845	5.8572	4.7692	4.1723	6.0128	5.9331	5.4673	5.0325	6.0468	4.963	3.5741	4.7703	3.942	4.384	4.5311	5.4568	5.5592	6.3158	4	5.5438	5.1659	3.1391	3.8689	5.3691	5.4925	5.7996	4.2126	6.0018	5.4519	4.607	5.6943	5.2824	4.6135	4.5999	5.9959	5.4963	5.5472	6.0094	5.1819	4.8885	5.5242000000000004	2.3896	5.0596	5.3649	4.4135	5.0942	5.9984	4.6088	4.5236	6.1878	5.6179	6.2653	5.0369	4.5192	5.1164	5.4363	5.114	5.0985	4.1326	4.706	5.5494
PF3D7_0511500.mrna1_1	PF3D7_0511500.mrna1_1;4561	4561	6.1697	5.0652	5.332	4.858	3.9782	4.6182	5.2791	4.844	2.8197	6.2153	5.1918	3.9819	5.2063	0	5.0431	5.4067	5.72	3.8084	4.1835	4.8248	4.9227	4.6141	6.3252	3.9136	5.2608	3.5741	3.9449	4.3161	6.0896	5.7856	5.3568	5.3484	5.4947	5.2087	5.3441	2.9855	4.9887	4.6633	5.3103	4.4128	5.4313	4.7666	5.5084	4.6525	4.5723	3.7866	3.9946	5.9362	5.7623	4.4581	5.1783	5.093	3.1538	4.6668	4.627	4.3667	4.7032	5.6392	6.0444	5.6935	4.8968	4.9713	4.3176	5.6085	5.1835	5.0887	4.3978	2.3219	5.0179	2.9279	4.0215	4.1562	5.7153	4.7527	5.5279	5.4728	6.0781	4.9222	5.0444	4.2032	3.9991	4.5607	4.7371	5.2487
PF3D7_0511500.mrna1_1	PF3D7_0511500.mrna1_1;4562	4562	6.0457	5.7519	4.7819	4.1127	3.3248	3.9928	5.6296	4.5729	3.2525	6.2323	4.5135	3.9222	4.7592	2.4983	4.2847	5.4692	4.8934	2.2048	5.2483	5.5592	4.6993	4.3834	5.2817	4.1898	4.4039	1.5509	4.5916	3.8268	4.9016	4.9425	5.1731	5.0853	5.3208	5.0135	3.0496	4.0909	3.9982	4.9523	5.9413	5.8186	6.2248	4.0738	5.0041	4.2149	4.0496	4.7334	4.292	4.5021	4.5945	4.1293	5.7137	4.1268	4.0099	5.348	4.0807	4.5765	3.2615	5.607	5.6803	5.5122	5.142	4.8639	4.9873	4.3583	3.4568	4.464	5.6188	4.1651	4.6311	4.8278	3.546	4.5198	5.7276	5.2858	5.4757	6.2658	5.4273	4.4777	4.8934	5.3096	4.1667	2.2048	4.5856	2.3334
PF3D7_0511500.mrna1_1	PF3D7_0511500.mrna1_1;4563	4563	6.2317	5.3374	5.0807	4.6724	4.4148	5.8243	5.3172	4.1562	1.5945	5.431	3.4141	3.1731	5.2357	4.0117	4.5385	5.295	5.877	4.0063	2.585	3.1922	5.9107	4.3334	4.6696	4.4718	5.5892	3.9709	4.1659	3.3688	3.9561	4.8929	5.0405	4.4121	3.9146	5.0112	5.4353	4.1202	5.3516	4.9699	6.2502	5.6988	4.8709	4.6334	5.0509	4.3226	4.5607	4.6999	3.0444	5.7063	5.0575	4.0374	4.9345	4.9307	4.0081	5.5276	5.3847	4.9222	3.6982	5.5166	5.784	4.0152	5.3933	4.7301	4.6702	5.0005	4.3695	4.9449	4.1027	5.4666	4.1587	4.6299	4.3169	5.0772	5.6724	5.4118	4.846	5.7889	6.0339	5.0224	5.5308	4.0764	4.2118	3.9336	3.6668	4.4482
PF3D7_0511500.mrna1_1	PF3D7_0511500.mrna1_1;4564	4564	6.3245	5.405	4.9602	5.2487	3.4141	5.1739	5.3273	5.3916	4.6171	5.6215	4.8243	4.8186	4.8151	2.1506	4.0985	6.0099	4.784	4.1035	4.541	4.5644	4.9231	6.2561	5.3558	5.8597	4.4529	4.712	3.7623	5.0985	6.0088	4.9547	5.2895	3.6064	5.2983	4.9136	5.6843	5.1131	4.9955	4.5248	6.544	5.2968	5.1379	4.9928	5.6525	3.7824	4.4012	4.7719	5.4643	6.2022	5.9593	4.4861	4.8293	4.2578	2.797	5.2954	5.2574	4.6188	5.1239	5.2713	5.6915	5.5457	5.7382	5.5469	5.2079	5.1465	4.337	5.1031	5.717	5.5135	5.8364	5.1371	4.9336	5.116	5.6132	4.9373	5.5841	4.8802	5.8171	4.9547	5.5901	4.2854	4.6932	3.6565	5.1558	4.5229
PF3D7_0511500.mrna1_1	PF3D7_0511500.mrna1_1;4565	4565	6.2361	4.5179	4.8733	5.4124	5.128	4.2032	5.8472	5.9437	5.853	6.493	4.8043	3.9467	5.5141	3.1795	3.5248	5.7586	6.596	5.7544	5.3639	5.153	5.9549	5.4155	5.2653	6.0646	6.7279	4.6029	8.2529	5.0148	5.8907	6.5899	5.969	5.5765	4.6605	7.4172	5.3118	7.6636	5.6253	6.7156	5.4104	2.2839	5.4558	4.9345	5.5925	5.4172	3.0514	5.8672	6.6868	4.7645	4.3455	3.6288	6.854	4.8797	4.6548	7.5489	5.0609	4.7965	6.787	5.6103	6.1258	6.3036	5.6378	7.0127	5.7527	6.0009	4.2913	5.4499	5.4886	5.2765	5.9312	4.3341	4.204	5.1823	5.6032	6.1043	5.2506	6.127	7.2961	5.8826	5.5261	5.0993	5.3872	5.2265	4.9846	4.4621
PF3D7_0511500.mrna1_1	PF3D7_0511500.mrna1_1;4566	4566	7.0472	5.2338	5.7197	5.4683	6.4391	6.4507	6.4385	6.6171	7.669	6.2512	5.8169	4.6439	6.2036	5.7751	6.8487	5.6387	7.6213	6.4743	5.1089	7.2043	8.1147	5.9013	5.2653	5.7808	8.273	5.0566	9.7655	4.9453	6.9758	8.201	7.2759	4.4568	5.7706	8.5757	5.9575	9.368	5.5564	10.1638	5.0435	5.0972	5.5148	7.2468	6.7327	6.5586	6.565	6.0755	8.5738	6.0266	5.0144	6.9654	8.2316	6.3252	5.4189	8.0747	5.9458	5.4053	7.6241	6.78	6.1663	7.2264	6.2856	8.8617	6.7691	7.574	5.8836	7.3021	6.8612	6.0334	6.7381	3.8807	5.7287	7.2219	7.2076	6.7108	6.6314	5.845	8.2022	6.465	7.763	6.1869	7.0807	8.2128	6.8166	6.6629
PF3D7_0511500.mrna1_1	PF3D7_0511500.mrna1_1;4567	4567	7.3054	5.8422	5.4957	5.9474	7.003	7.5655	8.2188	7.2275	8.1251	6.9304	6.1615	5.8861	5.5094	7.0818	7.3557	6.5454	7.1951	7.2935	4.8435	8.2223	8.9981	5.852	5.714	5.5975	7.9844	4.6088	9.8716	4.7866	8.2388	9.0714	7.126	5.278	5.3005	8.4923	5.6761	10.0947	5.8649	10.212	5.3865	5.8288	4.4012	6.0481	6.6532	7.4736	6.8817	6.4243	9.8261	5.5435	5.4426	7.9776	7.8751	7.04	5.1218	9.0231	6.8494	5.7388	8.736	5.7131	6.9429	7.8988	7.8302	10.3275	9.6917	7.7242	5.761	7.285	7.8758	7.8862	6.8471	7.1486	6.3906	8.353	7.0821	7.0112	7.8926	8.0837	10.0739	8.656	8.3353	6.6159	8.0132	8.5548	8.1807	6.3745
PF3D7_0511500.mrna1_1	PF3D7_0511500.mrna1_1;4568	4568	7.6033	6.3897	6.7832	6.0613	7.5068	7.5845	7.2133	7.9067	8.6834	7.402	9.0402	7.8742	7.3049	7.6885	7.5266	6.9705	8.2774	8.4824	7.3403	9.2588	9.8195	5.8445	6.0522	7.4649	9.2179	11.0861	9.877	7.1846	9.4865	9.4151	8.1381	5.6562	7.6124	9.1507	9.0682	9.4205	6.5304	10.4629	5.7236	6.4408	6.3677	7.3334	7.2094	8.6739	7.5584	7.9367	9.9585	6.6044	4.4912	8.7816	9.3406	6.8311	7.7493	10.4359	7.8691	8.1585	9.8493	6.9931	7.4832	8.3999	6.4121	10.5105	9.1466	9.2985	8.1057	8.6618	8.3227	7.4439	7.9755	6.7723	8.0162	9.176	8.1579	7.5859	7.7279	6.8017	10.2988	8.3617	9.2302	8.6561	9.1099	9.3698	8.103	8.0166
PF3D7_0511500.mrna1_1	PF3D7_0511500.mrna1_1;4569	4569	7.1305	6.7906	5.7934	7.5841	8.0724	11.0456	8.5345	9.9051	8.5521	7.6485	6.4634	7.7608	6.6358	7.433	11.5171	7.4771	9.9051	7.9801	5.327	8.6771	10.6409	6.1643	6.7385	7.4771	8.7225	8.4845	9.6369	7.0149	9.7933	10.0205	7.5713	6.2858	7.4414	9.4567	7.7959	9.658	7.0581	10.6051	6.5709	6.7401	6.1853	6.8894	7.2738	7.974	6.4358	9.3011	9.5328	6.8358	6.7365	8.8097	9.4074	7.063	7.4228	9.1637	8.057	8.8134	8.5222	6.8691	7.6316	8.1218	6.8353	11.1775	9.4716	10.3243	7.5296	8.6209	9.0643	6.5549	7.8356	8.3796	8.5996	7.8931	7.9014	8.7272	7.0312	7.4287	10.873	9.3605	10.3256	7.0532	8.5538	9.0733	7.9001	9.3645
PF3D7_0511500.mrna1_1	PF3D7_0511500.mrna1_1;4570	4570	9.1305	9.875	6.0839	6.4764	8.1745	8.3006	7.616	8.2727	8.8251	8.8023	8.2257	7.086	7.0122	8.0161	8.4372	7.4851	9.727	8.4611	6.0689	9.2535	9.6372	6.556	6.8482	7.3659	9.2666	10.0041	9.6302	6.731	10.06	9.4265	7.6184	6.0112	7.9388	9.8046	8.4256	9.1624	6.577	10.1078	7.9982	8.4315	6.572	7.5209	8.4769	8.5091	9.4266	8.8969	9.563	7.02	7.9679	7.9168	9.2682	8.4265	7.313	9.6646	7.8183	10.2728	8.5404	5.8765	7.7923	8.5642	5.7758	11.047	10.1414	9.6048	7.3411	8.8409	8.257	6.8547	7.081	8.5557	8.1493	8.1105	7.956	8.1447	8.2885	7.1351	11.2701	10.2621	9.4812	7.3047	9.0307	8.7539	8.0712	7.3951
PF3D7_0511500.mrna1_1	PF3D7_0511500.mrna1_1;4571	4571	9.9298	7.5087	9.1462	6.3653	7.1787	8.6185	8.4603	9.5732	7.946	9.4221	6.4861	7.5225	5.6121	6.4748	8.6987	8.6988	10.1789	8.1122	6.1381	8.8796	9.7862	6.8894	6.7529	5.9757	8.3815	8.9135	10.5345	6.7744	10.8662	10.1262	7.2848	6.3756	6.7565	9.2532	7.3177	10.4907	6.3217	10.6332	7.154	5.6913	5.5192	6.9795	8.6077	7.9024	9.628	12.3438	10.4705	6.8436	7.5341	7.3199	9.5892	9.4305	6.8094	8.4754	7.4123	12.8872	7.3256	8.2421	8.2334	12.4352	6.3501	10.3532	9.5304	8.5152	7.3136	8.5597	6.1241	6.4311	6.9779	7.4543	12.2518	7.5304	9.0988	7.5497	12.2185	6.6294	10.3557	8.1157	8.6576	8.7517	8.6334	7.3664	7.6765	6.6625
PF3D7_0511500.mrna1_1	PF3D7_0511500.mrna1_1;4572	4572	8.8761	6.5463	5.0644	6.8522	6.988	7.9171	5.6885	6.1918	6.9272	8.5809	5.7546	6.6441	7.8367000000000004	6.0063	7.8267	6.0106	6.7519	6.9446	6.4906	6.416	9.6413	6.957	6.0074	5.6957	7.2017	6.1346	6.1183	6.4306	8.3194	9.0801	9.2376	4.8605	6.3325	7.4557	5.101	5.0488	6.5877	8.9273	7.8853	5.4012	6.1743	5.2765	7.1723	7.8128	8.4796	6.2632	9.7156	8.6168	5.6008	6.7841	7.2649	6.9258	6.7483	8.0627	6.2468	7.1449	5.6032	7.488	7.3467	6.6115	6.223	7.445	7.4479	8.464	9.2993	7.0921	7.5149	7.2533	6.3145	5.8169	6.4248	6.2315	7.7656	6.9015	6.3856	5.6845	9.1319	6.5234	7.8957	9.5818	6.9938	7.7009	7.319	6.3503
PF3D7_0511500.mrna1_1	PF3D7_0511500.mrna1_1;4573	4573	10.7595	6.2653	7.7681	8.0737	6.8436	8.7332	7.4868	7.6866	8.285	10.115	7.2863	7.3219	8.3455	7.6096	8.8424	7.349	8.2123	7.813	6.1045	8.4473	9.7533	7.3419	7.3748	8.3739	7.2987	7.3763	8.1529	5.8545	10.4932	9.1439	8.3912	6.5665	7.6177	8.0206	6.6552	8.008	7.1936	10.506	7.0701	5.6177	7.7603	7.476	9.0949	7.1375	10.681	8.5929	10.5848	7.1928	7.7726	8.2768	7.2346	9.2529	7.3963	9.5127	10.6701	8.9408	6.1183	7.9613	7.8349	7.6793	6.695	8.8835	9.2863	8.2241	10.148	7.3569	7.1432	9.2094	7.8405	9.2664	7.5433	7.8452	9.1495	8.645	7.6212	7.476	8.7917	7.8981	8.5252	10.6841	7.2656	7.9508	8.7611	8.0672
PF3D7_0511500.mrna1_1	PF3D7_0511500.mrna1_1;4574	4574	10.0726	5.5512	9.5524	8.2486	6.3661	7.9518	6.76	6.8116	6.6837	9.9379	6.3628	6.632	7.7068	5.9303	8.186	7.39	7.7107	8.0318	5.9912	7.2943	9.3281	8.0464	5.8726	8.2272	6.6453	7.6162	8.3782	5.6656	10.0545	9.0724	9.1819	6.0369	8.1818	7.7783	7.1417	7.519	6.013	10.801	6.6823	5.7996	5.7903	7.8387	9.2095	8.6722	9.99	7.6022	11.3056	7.0048	7.0286	9.7544	7.228	9.1432	6.6486	9.494	9.3661	8.4972	6.3847	7.4902	8.9296	7.8605	7.2199	9.6895	9.4806	7.546	10.2256	7.7895	5.9258	5.4019	7.5395	7.7923	6.5555	8.0515	8.5362	8.9167	8.1455	7.8747	9.8431	8.2584	7.9936	10.4441	7.7266	6.415	7.0494	7.9287
PF3D7_0511500.mrna1_1	PF3D7_0511500.mrna1_1;4575	4575	9.8956	6.6264	8.8938	8.2908	6.2384	7.2648	8.2889	8.1776	6.6081	9.8124	6.801	7.6756	7.3491	5.8931	6.7913	8.4152	8.0039	7.6831	5.9064	7.4145	9.9124	6.1574	6.8095	8.1118	6.9711	7.4993	8.4532	6.8589	10.0609	9.6189	7.8386	7.2607	8.561	8.1143	7.6485	8.7203	6.3834	12.3799	6.1965	5.0785	5.5509	6.501	9.8179	8.5168	10.2839	8.0623	12.7383	6.7192	7.7813	10.9792	7.309	9.6357	7.5746	9.2746	10.0498	8.064	6.7845	6.7156	9.4536	8.0199	7.667	9.4425	8.7699	9.4322	9.77	7.3469	6.1795	6.3809	8.5059	9.4397	7.9056	7.6772	8.4224	9.0971	7.7163	7.8562	10.0377	7.431	9.5026	10.2963	7.3539	7.1272	7.2767	8.424
PF3D7_0511500.mrna1_1	PF3D7_0511500.mrna1_1;4576	4576	10.0219	6.479	8.1651	7.591	6.0099	7.1417	7.0218	7.1945	6.4356	9.8937	7.0581	7.431	7.5954	5.4864	7.044	6.6986	6.8307	7.5854	7.2329	8.4962	8.3046	7.1271	6.541	7.2747	6.6483	6.8309	7.5695	6.2587	9.5809	8.3792	8.5359	6.0989	7.6613	7.0999	6.7103	6.4197	6.1847	9.0816	6.6834	6.455	7.7454	5.9062	8.0726	8.2373	9.4068	8.8603	9.0181	7.817	7.5952	8.5193	6.14	7.8338	6.7321	9.248	9.5694	8.3776	5.897	6.9964	8.9463	7.4036	6.8574	7.845	7.7694	6.7688	9.3886	6.968	6.3763	6.6538	7.8952	8.0006	7.4769	6.9372	7.9358	9.7495	7.2529	6.8199	8.9207	6.6591	7.5625	9.6119	6.6601	5.1485	6.64	7.6105
PF3D7_0511500.mrna1_1	PF3D7_0511500.mrna1_1;4577	4577	9.9495	6.0446	7.5339	7.5484	5.5668	6.1416	6.0775	6.9424	5.1542	10.4406	6.5368	6.6529	7.6366	6.3214	5.6659	5.8605	6.7572	6.5187	5.0777	7.3642	8.1987	5.8138	5.825	7.1167	5.9172	6.1156	6.9743	6.3185	8.0528	8.616	6.8673	5.1953	6.4841	6.6039	6.0181	6.4281	4.9809	8.6289	7.0801	5.2254	5.4902	6.2657	8.3875	6.5478	9.093	7.0012	8.4236	6.7538	6.0246	7.8227	6.2756	8.2698	6.438	8.8814	9.8794	6.4896	5.3359	8.6479	7.8071	7.4604	6.0509	8.2556	7.157	6.049	9.0915	8.3967	5.6648	5.4185	6.9174	9.2661	7.1029	6.6446	8.7506	7.3834	7.4133	6.5236	8.3237	6.8126	6.9381	9.3704	8.0313	4.6554	6.3384	7.5354
PF3D7_0511500.mrna1_1	PF3D7_0511500.mrna1_1;4578	4578	10.9792	6.0045	7.6413	7.9432	5.4043	6.2157	7.1273	7.8428	6.7491	10.4229	7.175	7.4995	8.0779	5.5283	6.5287	6.357	7.5178	5.7487	5.2234	7.326	8.257	6.6473	6.3607	6.532	6.8929	7.2176	8.2985	6.34	8.4469	8.8658	8.1622	5.9651	7.002	7.1441	6.8022	7.3402	5.4535	8.6726	7.5681	5.1094	7.3244	5.7981	7.648	7.7347	9.8653	6.585	8.8183	8.3186	6.7104	8.6561	6.6939	7.1081	6.6932	8.9738	9.4133	7.4649	5.6887	8.0208	8.5922	7.2952	6.4194	7.7908	7.7123	6.4986	9.5454	7.0662	5.9376	5.5466	7.2813	9.4406	6.4175	6.0507	8.1626	7.8457	7.692	6.4355	8.4527	6.7806	7.9654	9.9984	7.5138	6.546	7.0128	7.9078
PF3D7_0511500.mrna1_1	PF3D7_0511500.mrna1_1;4579	4579	11.6858	6.9928	10.4472	8.9821	4.5385	7.1157	8.6935	9.5414	6.076	11.6884	8.8921	8.0914	9.503	5.9336	6.9606	7.7673	9.5675	7.402	6.9636	9.9253	9.2108	7.9416	7.1367	7.8431	8.0096	8.8944	9.4926	6.8797	11.1423	10.5553	8.7068	6.524	7.5544	9.5273	7.8055	9.786	6.5209	10.9128	9.4405	7.0756	7.2778	7.4032	9.1591	8.8003	11.0176	8.7136	10.8838	10.0591	9.2725	10.1946	7.0832	9.5768	8.121	9.6609	11.5564	8.6363	5.5065	9.5678	10.181	8.6281	8.2143	9.6212	9.1884	7.8516	10.2536	9.5365	6.0464	6.0921	8.6375	10.5568	8.2706	6.8108	9.8142	10.0515	8.4423	7.9437	9.8576	8.4811	8.0616	10.5487	9.1562	7.2625	7.2637	8.1139
PF3D7_0511500.mrna1_1	PF3D7_0511500.mrna1_1;4580	4580	11.7561	5.6485	10.6842	8.6409	5.9141	6.489	8.5187	9.0202	6.7594	11.3301	7.029	8.5562	8.9286	5.7887	6.8292	7.0334	8.8766	7.169	6.06	9.7146	8.7552	7.8429	7.0475	8.1033	9.2942	9.35	9.8822	7.4364	10.5686	10.6045	9.2441	6.7358	7.9639	9.5408	9.1578	10.1404	5.8321	10.8556	7.4205	5.9229	6.8442	6.7038	8.4296	8.8024	11.2769	8.635	10.797	8.0995	6.8442	9.2968	7.5547	8.3007	7.1219	9.4037	11.3003	8.4899	6.2504	9.1869	8.005	8.1826	7.8831	8.8782	9.528	8.5724	10.3925	9.2831	5.9234	6.5176	9.5812	10.1541	8.3881	7.2751	9.9945	8.5231	9.3475	8.3332	10.0412	8.8508	8.586	10.8364	9.0565	6.0005	7.3	9.0142
PF3D7_0511500.mrna1_1	PF3D7_0511500.mrna1_1;4581	4581	9.1957	7.6825	10.6946	7.0396	5.4783	8.6132	8.0528	8.5658	6.4656	9.4638	7.7471	8.8468	7.2679	6.6921	8.7992	7.5813	8.7462	6.435	7.6857	9.0593	9.8196	6.8225	7.517	8.2638	7.1742	6.9856	8.4065	7.3619	9.0826	10.1247	8.5107	6.6662	7.8271	7.8834	7.2779	8.5482	7.1817	11.3607	6.9668	7.0827	7.4938	6.6196	7.8723	6.3254	8.5537	8.4487	11.2867	7.8037	5.4158	8.2088	7.0836	7.8989	7.1357	10.7808	9.6765	9.1791	7.3055	7.6619	7.0191	7.4856	7.7452	9.9604	9.5828	8.2629	8.2965	7.7832	5.8664	8.7992	9.6137	9.055	7.6431	8.1072	8.2637	8.193	8.3316	8.0719	10.3828	8.7546	8.4284	9.3099	8.5379	6.6395	9.2886	8.835
PF3D7_0511500.mrna1_1	PF3D7_0511500.mrna1_1;4582	4582	8.1796	7.5008	8.0292	6.5824	5.7576	9.1451	7.2337	7.4643	7.4641	8.6128	7.3954	8.6265	6.4284	6.97	8.3046	6.5989	6.8813	6.0792	8.6102	7.8824	8.7406	7.8135	6.5738	7.3053	7.5326	6.4308	8.7394	8.9043	8.5066	9.9419	8.4269	6.3129	7.7488	7.5256	6.9273	8.5742	6.8297	10.984	7.4305	6.4902	6.6784	7.4241	7.3227	6.5962	7.4035	7.7321	10.7996	6.641	6.2688	9.6438	10.0336	8.2155	7.4331	9.7056	9.1184	6.0777	6.1914	7.0159	6.9274	8.8364	6.9975	8.7012	8.7038	7.6697	7.0901	7.5087	5.7766	6.3987	9.6756	9.0936	8.1703	6.7625	8.1308	7.6124	9.1838	7.7575	9.3771	8.3289	7.9912	6.7236	8.4714	5.9948	7.1977	9.6454
PF3D7_0511500.mrna1_1	PF3D7_0511500.mrna1_1;4583	4583	9.0594	6.2926	7.0449	5.7046	4.814	8.0938	6.4906	6.3501	5.9272	8.8377	5.5447	7.8175	6.074	3.7613	8.5261	6.3667	6.4772	5.7988	5.5762	6.471	7.5511	5.4077	9.0045	6.4463	6.1268	5.3816	6.2399	7.0201	5.8048	8.6408	5.9042	9.0369	6.4155	6.8957	5.8405	5.8447	7.5014	10.2242	5.8222	5.0321	6.2396	4.3944	6.6054	6.6153	8.0401	6.5276	10.293	4.9269	4.541	7.1157	7.2693	6.3487	6.7649	8.5392	7.9185	5.4009	6.0369	5.9425	5.7653	8.9765	6.3363	6.5584	6.7	6.5223	4.7148	6.9493	5.2483	5.5765	8.2924	7.5825	5.9916	5.9246	6.9989	5.946	9.0354	6.2703	7.978	6.5256	6.7635	6.6005	7.2827	4.6299	6.2059	7.5635
PF3D7_0511500.mrna1_1	PF3D7_0511500.mrna1_1;4584	4584	8.4502	6.7889	6.2966	4.4283	4.0531	7.2684	6.9069	6.6457	3.4944	8.2422	4.8006	8.1104	4.406	3.2957	6.2908	6.6689	6.1926	6.094	6.406	7.3888	8.0554	5.328	5.5357	7.6587	5.983	4.4012	5.2619	6.9666	6.9866	7.9806	6.5437	4.5589	7.6242	7.1974	5.4486	3.8934	6.3468	10.3921	5.6924	5.5125	4.991	4.1803	6.0957	5.0237	6.8415	5.3992000000000004	10.5039	6.2489	4.1779	7.2683	6.4718	5.2776	7.0844	7.1569	8.605	4.9709	5.0418	5.6375	5.5053	8.1147	5.9894	6.5642	5.9939	4.7671	5.3466	6.9128	4.859	5.3586	6.732	7.1826	5.9614	5.4538	6.5854	6.4246	8.0112	4.84	7.1691	5.3491	5.9229	4.8718	7.1994	4.8699	5.7159	6.8408
PF3D7_0511500.mrna1_1	PF3D7_0511500.mrna1_1;4585	4585	7.9345	7.5747	9.1499	6.1367	3.3205	8.342	7.3779	6.7348	5.2207	8.7011	6.1152	10.1274	5.9941	5.3208	7.939	7.1804	7.2937	7.3872	7.1474	7.1043	8.9401	12.0295	7.3653	8.3787	6.2972	5.4822	5.645	7.5239	6.9711	9.2178	12.3306	7.0272	7.7942	6.4769	6.5645	6.8885	7.9902	11.7881	5.0277	5.5759	6.0546	7.3633	7.7655	6.3517	8.2593	6.4182	12.2188	5.4967	4.5292	7.1646	6.7093	8.9036	6.9687	8.7132	8.8141	6.0444	5.8721	9.7366	6.0139	8.7113	7.3509	11.0874	7.5573	6.1952	5.0993	7.7295	5.3519	7.6623	7.6623	8.4538	5.6453	5.6064	9.7415	5.2895	8.8429	6.1241	9.7593	6.2772	6.8025	6.9481	7.969	5.3844	8.0796	7.8644
PF3D7_0511500.mrna1_1	PF3D7_0511500.mrna1_1;4586	4586	9.6752	8.1877	10.511	6.8432	4.1383	8.4266	8.2425	8.4708	4.6305	10.2663	5.84	8.7379	6.8814	5.2464	8.1699	7.144	8.9606	10.0818	8.0033	7.0933	9.6692	11.8348	8.0526	8.288	7.6288	6.2466	6.7471	8.4243	7.5504	10.003	12.3075	8.4035	8.5825	8.0191	6.5679	6.8469	8.8464	9.4024	4.9425	8.0647	6.5073	7.1304	8.3458	7.5297	10.5357	5.9338	9.1945	4.8415	4.8037	7.8766	7.6457	9.1264	7.3051	7.8527	8.9941	5.9303	6.2715	7.127	6.3861	9.6402	6.885	10.7164	7.6049	7.5408	7.0753	7.7866	6.3563	5.6209	7.8873	8.7969	6.4692	6.2174	8.1529	6.641	9.6093	6.388	11.0893	7.3077	7.6949	8.0241	8.4248	7.5383	6.7324	8.4413
PF3D7_0511500.mrna1_1	PF3D7_0511500.mrna1_1;4587	4587	9.4346	7.1793	9.6194	5.7115	6.3171	6.7401	7.3891	8.133	7.2119	9.2901	6.4601	6.9688	6.21	6.599	5.9855	6.0063	8.1998	6.9543	5.9288	8.4162	8.0728	10.5916	7.1773	8.212	8.2325	4.934	10.2279	7.6584	8.6703	8.2555	10.2977	6.9452	8.0828	8.3861	5.101	9.8839	7.2957	9.7929	7.1163	8.4273	6.8706	7.1473	6.7634	7.8381	9.5951	6.1504	9.526	5.7798	5.2928	6.0665	7.0152	7.131	7.0189	10.7411	7.3159	5.1799	5.5447	5.8066	6.3288	8.015	6.5032	9.2793	7.102	6.6327	9.1523	7.4972	5.479	5.23	7.8877	8.0324	6.6539	5.5466	7.079	5.5258	7.9354	6.2649	9.9154	6.7949	7.1039	9.1465	7.8251	6.3307	6.1781	7.2111
PF3D7_0511500.mrna1_1	PF3D7_0511500.mrna1_1;4588	4588	8.1114	7.4241	8.5097	8.5125	7.5297	10.6067	8.9138	8.4992	8.159	8.1943	7.3803	9.7672	6.8521	7.7372	10.3805	9.3204	8.9428	10.87	6.0011	9.3776	9.3094	12.5415	7.972	12.0517	8.5819	6.2236	10.2532	6.077	10.2038	9.6316	12.8038	7.5657	11.6646	9.4027	7.1818	10.5158	10.1366	12.0723	7.7009	6.3705	7.2956	8.5121	7.7903	8.1735	7.8539	7.6439	12.1297	8.0893	5.8946	9.6881	9.2321	8.9082	7.6009	9.4531	7.1901	6.9141	8.0736	7.7425	6.917	10.537	7.9033	12.2303	8.7768	9.6494	10.6602	10.7509	6.4725	7.0909	10.409	7.6275	6.6776	8.056	9.0115	7.1278	10.3072	7.2368	11.7525	8.3254	10.2689	10.8479	10.2573	6.519	7.3502	10.6625
PF3D7_0511500.mrna1_1	PF3D7_0511500.mrna1_1;4589	4589	7.7119	10.042	10.2249	7.0231	6.5743	9.6118	8.2472	7.7862	8.7108	8.1026	7.8814	9.1019	7.1188	8.9903	9.4945	9.208	8.4669	10.5151	5.6554	8.9527	9.6077	12.6496	7.7167	9.6183	8.4066	5.9411	10.504	6.6347	9.7205	9.568	12.7174	7.9914	9.4534	9.3653	6.0689	10.5228	9.9368	12.1522	6.8461	9.575	7.2475	8.1903	7.9484	7.5055	7.7439	6.4118	11.8596	7.9966	5.813	9.1484	9.2732	9.1023	8.0571	9.303	6.5075	7.0617	8.1059	8.8689	6.2675	9.2901	7.1741	11.757	8.654	8.2879	9.5972	10.5953	5.4725	6.3598	10.2515	6.5064	7.8143	7.6126	9.8335	6.4874	9.0481	7.0342	11.3641	8.0314	8.7636	10.4446	10.2392	6.1363	7.042	10.4537
PF3D7_0511500.mrna1_1	PF3D7_0511500.mrna1_1;4590	4590	8.5589	8.6308	10.939	7.1308	8.1073	9.5641	8.4142	8.2043	7.8993	8.6294	7.307	9.6251	7.4152	8.3997	10.2108	8.7727	9.951	10.5711	6.1491	9.1357	8.4874	13.0452	8.039	9.7358	7.6115	6.9583	10.9706	6.2702	9.5924	8.8804	13.3168	8.2022	9.1703	8.6979	6.2334	10.627	9.8537	11.6904	7.0365	7.1897	6.2931	8.9379	8.0473	6.6257	8.8256	6.9173	11.7269	7.9504	5.6938	9.0455	9.4912	9.7973	7.8427	10.4414	6.925	7.1568	8.3505	9.005	6.3454	10.3822	7.0701	12.1677	8.9652	8.7507	10.4556	10.4553	5.5367	6.6112	10.656	6.5929	7.5638	7.6231	9.6302	6.4992	10.003	6.8374	11.9274	8.2354	9.1754	10.7931	9.6821	6.3216	7.5093	10.4413
PF3D7_0511500.mrna1_1	PF3D7_0511500.mrna1_1;4591	4591	9.1611	8.7497	10.8533	7.2771	7.8307	9.8663	9.7753	9.3639	7.8809	8.8511	8.2709	10.4827	7.4802	8.4973	10.4581	9.9933	10.3779	10.4832	7.6385	9.9292	9.8018	12.9937	8.3668	10.2783	7.6854	6.4656	10.7307	7.6068	9.9705	9.8695	13.5445	8.253	9.6613	8.2866	6.6931	10.6535	10.2918	12.5915	7.9079	8.0778	7.8388	9.138	8.1724	7.7809	8.8132	8.2767	12.3248	8.4868	5.7895	9.4931	9.4661	10.0816	8.0755	9.8996	6.9017	8.138	8.9658	10.0111	7.2448	10.4844	7.5578	12.8647	9.3418	9.5529	9.7624	10.5674	7.1931	6.6753	11.1152	7.1753	8.2094	8.6493	10.837	7.3981	10.4767	8.1726	12.6375	9.0745	9.7103	10.587	9.7629	7.5632	7.7219	11.3085
PF3D7_0511500.mrna1_1	PF3D7_0511500.mrna1_1;4592	4592	8.0112	9.2188	9.8582	6.5795	7.5772	9.9696	8.6912	6.9322	6.3993	8.5099	7.6283	9.4585	7.44	7.0871	10.5398	10.6008	7.8273	8.6678	6.9131	8.9388	9.8652	8.4287	6.7398	7.8102	7.4052	7.4757	9.9575	5.6291	9.0902	8.5918	9.1663	7.4189	8.3789	7.5874	5.2449	10.0046	8.6165	11.146	8.319	9.2168	6.263	7.0392	7.3875	7.0171	7.4085	10.4657	11.2001	8.0915	5.7181	7.8017	7.4547	8.3357	6.2481	8.8243	6.1198	11.4884	6.9928	9.4345	6.5064	11.6036	6.4694	11.9601	8.6441	8.9606	9.0988	7.943	6.4538	5.9639	8.4352	6.7807	10.8827	5.8763	9.7906	5.6985	11.6791	5.5892	11.7253	8.279	9.115	9.6255	7.3859	6.4807	5.9875	7.9617000000000004
PF3D7_0511500.mrna1_1	PF3D7_0511500.mrna1_1;4593	4593	7.4248	7.6234	8.3109	4.6011	6.5688	6.6813	7.9532	7.0565	6.1691	7.852	6.3171	8.1727	7.1458	6.473	5.7369	9.0864	7.4954	5.4097	7.4164	8.0919	10.3434	7.0597	5.6182	6.4827	6.1845	3.717	7.7606	5.7374	8.3936	8.3266	8.2424	5.9265	6.7772	7.054	5.0272	7.7462	5.565	8.6741	6.0851	7.02	7.4614	5.7249	6.1489	6.0566	6.8143	6.6889	8.3663	5.6197	5.1285	10.1872	5.9376	7.6107	7.1411	6.8771	6.4289	7.1802	6.0925	6.1703	5.2965	8.3933	6.2677	11.1425	7.2125	7.2177	8.3268	6.547	5.7068	5.7027	8.3166	5.7255	7.2532	6.2104	7.4401	6.153	8.8279	6.0841	11.2607	6.4835	7.2356	9.0062	6.4273	6.0949	5.9262	8.4405
PF3D7_0511500.mrna1_1	PF3D7_0511500.mrna1_1;4594	4594	8.3086	7.9208	7.6481	6.9081	7.3299	6.6609	7.6852	6.507	5.9711	7.9082	8.1826	8.1631	7.0244	6.8402	6.9806	9.0899	7.369	6.5934	5.7195	9.5364	8.5527	5.8014	7.943	6.4351	5.7753	5.6585	7.052	6.6588	9.5987	8.9082	7.6513	6.8741	7.2509	6.0951	4.7164	6.801	7.1912	7.714	7.62	7.8682	6.9783	6.3486	6.5258	7.4456	8.0447	7.1196	8.2053	7.546	5.7195	8.5502	6.2891	5.3363	6.7382	9.1015	6.6585	5.272	6.4448	6.8336	6.9209	7.2713	8.1776	9.8114	7.3653	8.2445	8.4346	6.6518	5.9743	6.3234	8.729	6.9247	6.3334	6.0953	7.5808	7.1374	7.9158	8.2036	10.0009	6.4004	8.1074	9.2593	7.6504	5.9614	7.0489	8.4604
PF3D7_0511500.mrna1_1	PF3D7_0511500.mrna1_1;4595	4595	8.0273	6.8325	6.1416	6.5229	6.3178	6.4263	8.0463	7.7487	6.7545	8.1698	6.7691	10.4197	6.6276	6.2517	5.813	9.0591	8.0503	5.3071	6.4484	8.8276	8.3551	5.9579	9.2457	6.5694	6.9265	5.0422	6.3668	6.3388	8.9126	7.7489	8.2656	8.8201	6.3667	7.2093	5.8056	5.7874	4.7533	6.4611	9.3852	6.4501	6.9352	6.4259	6.4696	6.233	7.5218	8.1194	7.3697	9.6461	5.0951	7.9849	6.1152	6.266	8.1174	7.3918	7.7111	6.706	5.6165	9.1815	7.1238	7.5589	8.6352	8.0317	7.4058	7.678	8.8917	6.9538	5.0768	5.5081	7.1863	7.2964	6.9172	6.4371	10.6943	7.6475	7.3492	8.3202	8.8164	6.8705	6.8046	9.7637	7.8955	5.9439	6.2447	6.5209
PF3D7_0511500.mrna1_1	PF3D7_0511500.mrna1_1;4596	4596	6.6582	6.5072	5.1206	7.5282	5.0027	5.7848	6.7557	4.935	5.4222	6.852	5.1926	6.3809	7.8056	4.5361	5.7903	8.1688	6.9323	5.2036	5.8197	5.6005	6.3942	5.8027	6.8364	5.3338	5.9991	5.9319	4.6299	5.7929	6.6988	6.817	7.1202	6.0106	5.5641	6.625	5.516	4.4822	4.0618	6.5314	6.706	5.2141	6.5396	4.2615	5.0883	5.5033	6.5452	6.9942	6.4588	6.6988	4.7533	6.9147	5.1052	6.0603	5.8377	6.5578	5.5613	6.1367	5.8802	7.084	6.2073	5.3785	5.7996	6.9997	6.8225	6.1334	8.702	6.0301	5.8612	6.0286	6.3071	6.1597	6.7076	5.8597	8.288	6.0512	6.0538	5.6685	8.3319	6.8357	6.3361	9.1447	6.4446	4.6809	6.3759	6.1303
PF3D7_0511500.mrna1_1	PF3D7_0511500.mrna1_1;4597	4597	7.1467	6.492	5.8115	7.2433	3.7602	6.1753	6.7596	5.211	2.862	7.5591	5.0009	5.3519	7.413	4.0479	6.3138	7.8366	6.3114	2.3561	5.7608	6.7649	6.9494	7.0473	6.1552	5.5589	5.3799	4.846	4.144	6.044	6.3322	6.4883	8.0357	5.3016	5.7642	5.7889	5.2403	5.4022	5.9871	8.8894	6.3667	6.5144	6.1518	5.3691	5.1595	5.3399	6.1873	7.3758	8.227	5.9975	5.8432	5.142	10.8488	5.126	6.4403	6.5593	5.9607	5.8293	5.3136	6.4987	5.86	5.23	4.857	6.9527	6.6979	6.379	7.2662	6.6328	5.578	5.6508	5.2906	5.1731	5.1301	4.889	7.0437	6.7762	5.2059	5.7687	8.5201	6.2055	6.4583	7.845	6.6981	5.9291	5.6038	5.3526
PF3D7_0511500.mrna1_1	PF3D7_0511500.mrna1_1;4598	4598	7.1451	7.1695	5.5075	8.3378	4.7861	5.7944	4.8094	5.2277	3.4542	6.492	6.7238	7.5216	8.1668	5.5151	6.7772	5.4046	5.634	5.7525	6.2196	5.9146	6.3987	5.2563	5.76	5.946	5.4725	5.1651	4.8156	5.8102	5.4565	6.6571	8.372	6.0546	5.3063	6.1797	5.6571	4.4601	4.7186	6.0538	6.1755	6.8004	5.0592	2.856	8.2543	5.0704	5.5807	7.3416	7.9487	7.3029	5.4158	7.1693	5.8926	9.2358	6.1477	6.8822	5.8329	5.8836	5.6147	5.7342	6.9555	4.8268	5.1867	6.4211	6.1685	5.7816	7.9182	6.9266	4.0391	5.3052	4.6781	5.8321	5.6375	5.2672	7.3684	7.3462	6.2455	6.3563	7.7098	5.6516	5.5401	8.1826	6.6844	4.0286	5.4107	2.9222
PF3D7_0511500.mrna1_1	PF3D7_0511500.mrna1_1;4599	4599	7.7517	7.9019	5.1546	6.7247	3.5898	8.7834	5.4647	5.7444	3.5934	7.0715	6.1191	7.5124	9.0538	2.757	8.8646	6.0281	6.327	4.9528	5.8804	6.7526	7.2454	5.1318	5.9551	6.8773	6.0704	4.7939	5.5395	5.3674	6.9433	7.6464	7.1449	4.4033	6.2987	5.7325	4.7866	5.3899	6.0877	6.8262	5.7032	6.1831	5.5844	5.5895	5.7396	5.858	6.1104	7.2438	6.5767	4.8943	5.0639	4.6599	5.5226	6.6352	5.1001	6.399	6.7572	6.3677	4.5898	6.7009	5.9129	5.78	5.8853	6.5298	7.9914	5.9404	6.669	8.9347	4.1465	4.6865	5.9395	6.7087	5.4189	5.5798	6.779	4.9741	5.4459	5.1562	7.3587	7.3008	6.011	6.5878	8.6681	4.8909	5.3484	5.704
PF3D7_0511500.mrna1_1	PF3D7_0511500.mrna1_1;4600	4600	6.3461	6.1422	6.1928	6.6899	4.8787	8.6347	5.3512	4.2055	4.0807	6.7078	5.568	5.1131	6.2313	3.5922	6.416	5.541	6.0734	5.2589	5.2574	6.1807	6.534	4.9896	5.1526	7.5675	4.8048	4.295	4.7549	5.5336	6.2885	5.8369	5.6209	4.641	7.444	5.6721	4.9841	4.5753	3.8914	5.6032	6.3723	5.7244	8.5847	4.5999	5.233	5.3381	3.7991	5.5868	5.847	5.8782	5.3406	4.7602	6.504	4.9616	3.8084	6.4625	5.8407	5.6485	4.8797	5.3455	5.7382	5.0157	5.8921	5.9982	4.9768	5.3628	4.904	5.3388	4.6899	5.4525	6.7862	4.6724	5.6358	5.3384	7.2757	5.7905	5.2184	6.068	6.5625	6.4421	5.7698	5.7785	5.3399	4.8146	4.9495	6.3076
PF3D7_0511500.mrna1_1	PF3D7_0511500.mrna1_1;4601	4601	6.6273	5.5301	6.1272	5.4273	5.26	8.7079	4.8694	5.2063	2.7527	6.5823	4.6927	4.985	5.2898	3.7409	8.2575	5.4496	5.2521	4.9787	4.9523	5.6845	6.1144	5.1305	6.0407	8.4287	5.337	4.1367	4.4202	5.1206	6.6866	6.3192	5.6873	4.9509	8.0498	4.9575	4.7761	4.4155	5.3981	5.7007	6.7435	5.7123	6.345	3.8836	5.9853	4.2683	4.649	4.5969	5.4692	6.8416	5.2813	4.9016	6.0715	5.6064	5.5683	6.3577	5.2449	4.9523	5.4489	4.6719	5.5659	5.4963	6.7297	6.8185	6.2826	4.6421	5.2895	5.1875	4.2342	5.6232	7.0529	5.5948	5.3802	5.3262	6.0839	5.5154	5.1787	7.0593	6.6764	6.799	5.8649	6.238	5.433	2.9411	5.4406	6.8482
PF3D7_0511500.mrna1_1	PF3D7_0511500.mrna1_1;4602	4602	6.285	5.7653	5.2653	5.3978	4.9331	5.749	4.95	5.5546	5.1815	5.8853	5.319	4.1723	5.3796	3.0233	5.769	5.2126	5.3237	4.6571	4.5699	6.2257	6.353	5.9889	5.7837	6.0695	4.9378	6.4271	4.7317	4.254	6.9278	6.9712	6.4162	5.0461	6.3494	5.9656	5.1534	5.517	4.3313	6.0317	6.5336	5.5916	3.845	5.2612	4.9681	6.3696	5.2091	4.854	5.6645	6.2122	4.3889	4.7076	6.513	4.2839	3.6404	6.2269	5.4967	4.3667	5.5865	4.9212	5.1432	5.0152	6.3844	6.5475	5.7479	5.8232	5.4835	5.6482	4.7981	6.0043	6.5708	5.0005	5.4479	5.7249	6.4361	6.0286	5.2223	6.5051	6.9185	5.8442	5.9789	5.7829	5.1591	4.7274	6.1845	7.0037
PF3D7_0511500.mrna1_1	PF3D7_0511500.mrna1_1;4603	4603	5.6653	6.0921	5.2668	6.563	4.8171	6.8435	5.2098	4.441	4.9686	6.5755	5.3509	5.005	4.5404	4.3785	5.5817	5.1457	4.7388	3.7323	5.0383	6.5314	6.2311	6.0246	5.314	7.5761	5.969	5.9864	4.1946	3.4751	6.1871	5.4121	6.4424	5.4356	7.2051	4.7538	4.9369	3.1391	4.95	5.4935	5.1102	4.4828	5.6516	4.6921	5.2399	6.5667	4.9878	4.6381	6.076	5.128	4.7054	5.1591	5.3865	5.2843	4.6887	6.2683	4.9103	5.0942	4.7876	6.8339	6.2135	4.2705	6.541	6.0821	5.4212	5.2472	5.4077	5.2581	5.7436	5.2623	6.1673	5.8107	4.4718	5.2581	6.3323	5.4738	6.3889	7.3208	6.1953	6.5368	5.7501	5.9119	5.7511	3.86	6.3808	6.1572
PF3D7_0511500.mrna1_1	PF3D7_0511500.mrna1_1;4604	4604	6.9405	5.9741	5.5934	5.7602	4.3554	6.7538	5.3245	4.7876	4.5379	6.7696	5.6317	5.3792	5.7142	4.0391	6.1572	5.4744	5.5714	5.6873	5.9446	7.3245	6.0177	6.3913	6.3789	8.9497	6.0579	3.7751	4.4614	5.5279	6.8668	6.7133	6.7393	5.3614	8.3431	6.1216	5.4121	4.0224	5.6611	5.4604	6.8485	4.9542	6.0928	4.5472	5.1371	7.1886	5.5826	5.0356	6.382	6.9603	5.2223	6.0629	7.4387	5.8802	6.1849	6.2323	5.133	5.2334	4.9045	7.6887	10.1609	5.7244	10.237	6.0321	6.1459	5.6476	5.582	6.9754	4.6363	6.645	7.9054	5.2735	4.2994	4.8395	7.8557	8.7249	6.9005	9.5197	6.4182	7.5286	5.9986	6.0248	6.762	4.9246	7.1835	7.6503
PF3D7_0511500.mrna1_1	PF3D7_0511500.mrna1_1;4605	4605	8.3475	5.9291	7.2946	5.6253	5.2987	9.2273	6.5613	7.2309	5.8753	7.3074	6.4082	7.2023	4.6865	5.8324	9.9056	6.7094	7.6409	5.5388	5.9823	10.6621	7.3226	7.2075	6.3901	11.2188	6.6997	6.5978	5.5705	6.2315	10.6008	7.9682	7.5068	6.9599	11.6749	8.1389	4.3576	5.4995	6.4907	5.4683	7.5714	6.5689	8.7693	4.382	8.3807	6.2236	7.1995	6.8711	6.7919	7.9355	7.0569	6.2388	8.4096	9.3141	5.8053	6.9658	7.476	5.5062	4.2765	6.5206	10.3396	6.2772	12.0885	7.7342	8.8691	8.5991	7.779	6.9337	5.9298	8.3042	11.7275	6.5495	5.8068	5.235	7.6188	10.1146	7.1764	11.9176	8.2627	8.8283	9.2845	8.4674	6.7438	6.2865	8.5947	11.3792
PF3D7_0511500.mrna1_1	PF3D7_0511500.mrna1_1;4606	4606	8.0113	5.6323	9.4454	5.4561	5.4333	7.4886	4.2141	5.9131	4.1554	7.5143	5.9821	5.554	4.9486	4.6212	5.6707	6.3654	6.2321	4.3639	5.9953	10.2902	6.7932	6.1223	5.0963	11.1893	6.217	5.723	4.4912	5.6901	10.3412	8.2091	7.3647	4.5534	11.3018	5.712	5.4643	4.9495	6.0175	6.0076	7.5811	5.5937	8.9269	4.7339	6.7832	5.6165	6.4609	7.4144	7.6499	7.2914	5.8084	5.6129	6.1037	8.2449	5.9093	5.5264	6.4153	5.7942	4.5348	5.8321	5.9837	5.5011	10.1116	7.1781	8.4446	8.0173	6.8174	7.0007	5.6223	7.2402	6.3284	5.8567	4.9823	5.5014	6.4428	5.7164	5.7238	10.5833	8.91	8.1536	7.6518	7.9756	5.9516	4.8151	7.4268	6.5774
PF3D7_0511500.mrna1_1	PF3D7_0511500.mrna1_1;4607	4607	6.4333	6.1483	7.9047	5.8644	5.2133	5.5948	5.6957	6.3461	3.9991	6.5192	5.6267	5.5692	6.5917	4.717	4.9805	5.1787	6.667	5.3544	5.7939	9.2075	5.9662	5.7842	5.9628	11.4654	7.0279	5.7639	5.0785	6.4739	8.4548	7.436	6.7331	4.9355	10.9549	7.035	5.6479	5.0866	4.5801	6.0483	7.2302	4.9458	7.0578	4.8992000000000004	5.851	5.5984	5.8012	4.9593	6.4933	7.33	5.2284	7.4873	6.1158	6.9558	5.5543	6.2219	5.5583	5.204	5.5598	5.1819	6.7107	4.9923	10.9513	7.4228	7.8556	8.3084	6.7556	7.06	5.3154	8.1688	10.036	5.5261	4.516	5.6106	6.2911	6.4671	5.4979	10.4862	7.4237	8.9007	7.8788	7.7049	6.3623	5.4867	8.6541	8.7373
PF3D7_0511500.mrna1_1	PF3D7_0511500.mrna1_1;4608	4608	6.273	5.7793	5.4396	5.6979	4.516	6.5703	6.7313	6.0985	4.4263	6.3825	5.4909	5.634	4.7361	5.4992	5.5119	4.8972	7.1731	4.3161	6.0755	8.9663	7.446	5.7197	5.5388	12.3407	6.002	6.5053	4.1326	6.0186	8.3902	7.1731	6.9138	4.9616	12.3099	7.7642	5.7546	4.8283	5.6904	5.9789	7.355	6.611	6.9076	7.1917	5.8542	6.5738	6.2401	6.1196	5.7856	7.0159	5.2906	6.9258	6.0592	5.3896	5.2048	7.3467	5.9791	4.8197	5.2858	5.8457	6.9286	5.8804	10.8069	7.0504	8.6865	9.5334	6.9853	6.5382	4.7613	8.2632	9.4237	5.1554	5.993	4.6854	6.1681	6.7605	6.3766	11.2139	7.2213	8.3987	9.0752	8.0837	7.0737	5.6115	8.6621	10.1683
PF3D7_0511500.mrna1_1	PF3D7_0511500.mrna1_1;4609	4609	6.2848	5.7677	5.204	6.2715	5.3561	6.6838	5.1272	4.7393	5.0334	5.8138	4.9519	5.4941	6.0446	4.853	6.1707	5.5376	6.1558	5.106	5.5236	7.205	6.3404	6.6561	6.0868	6.8204	5.354	4.8841	4.9265	5.0058	6.5136	6.6308	6.5029	6.3775	7.1156	6.1029	5.5438	4.1562	5.1969	4.9869	6.3226	4.6375	3.8934	5.3356	6.3083	6.36	5.0657	4.6496	5.0819	6.4224	5.7477	4.9397	5.3245	5.8765	5.3027	5.4702	4.847	5.189	5.1305	6.7859	6.0201	5.4019	5.9177	5.8676	5.7485	5.2869	6.5041	5.2059	4.925	6.51	7.7948	5.0587	5.5157	4.4436	7.2364	5.0343	5.3716	6.3878	6.8812	6.946	6.8597	5.1985	5.2791	5.4456	6.6076	7.8825
PF3D7_0511500.mrna1_1	PF3D7_0511500.mrna1_1;4610	4610	5.9887	5.6413	5.8602	5.9028	5.7407	4.9533	6.0036	4.7671	5.6203	6.4538	5.7339	5.1301	6.2186	3.359	4.8445	5.4989	6.0215	5.1803	5.6633	6.9986	5.8151	6.4121	5.2739	6.1601	5.5874	4.6375	3.8288	5.1231	6.7328	6.0995	6.7991	5.0751	6.0081	5.5686	5.1671	4.7415	5.8089	6.7169	5.8537	4.9131	5.5524	5.8374	5.5702	6.5795	4.6112	4.7687	6.4062	6.1445	5.2114	5.087	5.8161	5.5972	4.6792	6.3475	5.1318	5.4283	4.4436	6.5325	6.2219	4.4555	7.4044	6.1221	4.8615	5.6047	5.8577	4.7913	5.7339	6.4068	9.2166	5.6317	4.7279	5.5768	6.5785	5.2426	5.6159	5.5382	6.155	7.0541	6.9335	6.228	6.1087	4.4594	6.4046	7.134
PF3D7_0511500.mrna1_1	PF3D7_0511500.mrna1_1;4611	4611	6.4162	6.114	5.4928	5.7983	5.675	5.1819	6.1181	4.2149	4.7538	6.8328	5.2219	5.31	5.7861	4.5509	5.8115	5.7371	4.8079	4.3313	4.7186	7.5489	6.2338	6.626	5.7737	5.4202	5.5438	5.6596	3.0339	5.3916	6.8714	6.3519	6.4912	3.8135	6.0505	5.5744	5.647	3.9837	4.3533	5.0772	6.5283	5.2902	6.0383	7.6786	5.1252	5.9809	5.4222	5.1326	5.2032	5.1934	6.086	4.8232	5.9451	5.0993	4.9402	6.4388	5.6568	4.99	3.9021	5.5106	5.561	4.1334	5.8758	6.5209	5.2269	5.4954	5.6308	5.922	5.2987	7.4924	8.3356	5.2441	5.6548	5.3533	6.7429	4.7098	5.9083	5.4406	6.7536	6.8688	6.5018	6.007	4.844	4.9411	7.2799	7.5116
PF3D7_0511500.mrna1_1	PF3D7_0511500.mrna1_1;4612	4612	6.5523	5.6887	5.7195	5.8495	5.9463	6.4984	5.745	6.6743	6.3976	7.0028	6.4138	5.5364	6.065	5.6097	5.0496	4.9193	6.9131	5.1114	6.0215	6.824	5.2746	5.986	5.1102	5.4192	5.5877	5.594	4.6462	5.5336	6.6743	6.4323	6.4856	4.3284	5.0509	4.9491	5.1691	3.9616	5.0596	5.5364	5.3642	5.4111	4.6088	7.0858	5.2227	5.2365	6.2139	5.1218	6.7144	5.846	5.6721	5.0317	6.0181	5.9745	4.4893	6.2625	4.7576	5.1285	5.5984	6.9325	5.8045	5.8359	7.1926	5.3705	8.585	5.3981	5.3023	4.9607	5.3071	6.65	7.8667	5.6568	6.3987	4.5747	7.0635	5.5744	6.5217	7.3226	6.3316	7.8077	6.6984	6.0275	5.6264	4.5198	6.5842	8.3929
PF3D7_0511500.mrna1_1	PF3D7_0511500.mrna1_1;4613	4613	6.6889	5.7401	5.4725	6.5092	5.9427	6.0821	5.6328	5.269	6.1003	6.8582	5.8104	5.7018	5.2257	6.0853	5.2498	5.8664	5.9894	4.8058	4.8525	6.5564	6.8307	6.0365	4.7323	6.5388	5.4199	5.3063	5.0396	5.3614	6.788	6.4189	7.6139	4.0027	6.8343	6.3954	7.0929	5.2566	5.8076	5.5832	6.3171	5.3455	7.5724	8.035	5.439	6.0295	5.5534	6.3271	6.3228	6.5166	5.4861	3.84	6.2612	5.5404	4.1835	6.8654	5.8369	5.7447	4.9837	5.5053	5.8804	3.6724	6.4674	5.9565	6.1489	5.5081	5.2679	6.2436	5.6605	9.2494	8.8635	4.8293	6.3443	6.0045	6.3078	4.9814	7.2263	6.4603	6.7335	7.8472	7.1177	6.0751	6.5138	5.3775	9.1373	8.3192
PF3D7_0511500.mrna1_1	PF3D7_0511500.mrna1_1;4614	4614	6.0072	6.0072	5.6957	5.3031	5.5245	5.673	5.4033	5.1424	3.8135	6.3423	5.7466	5.225	5.5005	4.4912	5.2184	4.6775	5.0824	4.6363	5.689	6.7961	6.0352	6.2619	4.6865	6.2428	5.2529	5.1318	4.382	6.152	7.2267	5.9018	7.2587	4.5705	6.2124	5.8866	5.7903	4.6194	5.2761	4.3111	5.8931	4.7334	3.6633	8.2521	5.6094	4.9146	5.1493	4.116	5.3754	6.2709	5.1477	5.1603	6.3885	6.2415	2.9107	6.4393	5.5119	4.8212	4.8689	6.2334	5.2642	4.9373	5.4522	5.9551	6.2615	5.4529	5.0374	6.4786	4.382	8.3249	7.4722	5.101	5.1461	4.332	6.7719	4.0815	6.0811	6.1833	6.6098	7.2208	6.27	5.5188	6.3304	4.6182	7.5164	7.44
PF3D7_0511500.mrna1_1	PF3D7_0511500.mrna1_1;4615	4615	6.4439	5.1526	5.7866	5.761	10.0329	6.0609	6.5534	6.8094	9.3326	6.482	5.3695	5.2917	5.9563	10.1376	5.5838	5.2976	7.6803	4.6656	6.702	8.0537	6.1402	5.7415	6.4955	5.2698	5.4087	4.7371	4.784	9.6569	7.3226	6.3183	5.641	5.2149	6.0045	6.0204	5.6404	5.116	4.6456	5.3944	5.2943	5.4459	5.278	8.5958	5.2813	5.3074	4.2906	5.602	5.9507	6.8491	4.6519	4.7538	5.5214	5.5494	5.3892	6.2813	5.5185	4.6415	5.2746	6.4418	6.1039	4.4343	8.1933	5.9427	5.6124	4.2118	5.4761	5.6447	5.235	6.8606	7.2641	5.3526	5.9706	4.9556	6.0407	5.0179	5.9016	8.364	6.2941	5.797	6.3561	4.9411	5.6505	5.0755	6.9203	7.2949
PF3D7_0511500.mrna1_1	PF3D7_0511500.mrna1_1;4616	4616	8.914	7.6578	6.4249	6.1631	12.41	6.2694	8.5253	10.0187	12.7015	8.691	6.3397	7.1886	6.6174	13.1217	6.354	7.5075	10.1538	6.4477	12.3687	11.8278	6.3178	6.2988	7.2892	5.1731	6.7032	7.2905	5.6424	13.0838	12.3043	6.8412	6.5507	8.0599	4.735	6.581	6.4778	5.2357	5.9069	7.1617	6.7983	7.803	7.1015	8.9233	6.5527	6.0626	7.6788	7.1822	7.3102	6.6799	5.8122	6.0896	4.7613	7.5381	5.1408	6.5904	6.457	5.9081	5.5021	6.3612	6.0826	7.1085	10.5363	7.3792	7.3607	5.7511	6.0961	7.6015	4.5154	6.1108	7.5705	6.4182	7.3762	5.8858	7.7182	5.1223	7.0739	9.8895	7.6699	6.5371	6.9848	5.5236	8.3101	4.0356	6.74	7.3875
PF3D7_0511500.mrna1_1	PF3D7_0511500.mrna1_1;4617	4617	8.2626	6.814	6.9753	7.1265	12.6841	6.1548	9.0428	10.5149	12.8255	8.1049	5.9889	6.254	7.1712	13.0035	6.029	7.1137	10.5307	7.0716	11.3788	11.5469	5.7317	6.0689	6.2871	6.6021	6.2426	5.742	5.8094	12.7913	12.0004	6.7127	6.3418	5.8367000000000004	5.0934	6.2806	6.3749	5.1711	5.4039	6.8036	6.8243	7.5478	7.801	8.0301	6.4625	5.3359	7.5184	6.2394	6.8774	6.6072	5.0639	5.8022	5.9651	7.1107	5.985	6.7682	5.9404	5.641	5.757	6.7581	5.9006	6.1593	10.5367	8.3466	6.4361	6.0904	5.7247	7.8178	5.7631	6.8154	6.7678	7.4294	7.8629	6.4566	6.8467	5.9602	5.3978	9.8692	8.0192	6.3491	6.3834	6.5595	7.6782	5.359	6.5931	7.7501
PF3D7_0511500.mrna1_1	PF3D7_0511500.mrna1_1;4618	4618	9.0799	10.7547	7.1767	9.369	13.6316	7.2931	10.6802	12.6134	14.09	8.8775	7.2916	8.5937	8.523	13.973	6.7421	9.4298	12.6329	9.0426	13.3868	13.7136	8.4803	6.073	7.4756	7.5995	6.2067	6.5105	6.7779	13.3424	13.8988	8.5952	6.9657	5.438	7.9408	6.8267	6.6949	6.3003	5.6662	8.1324	6.0043	10.4968	7.3041	7.5203	8.476	6.5872	9.2168	7.4735	7.5906	6.4388	6.7819	7.5031	6.0648	9.3008	6.941	6.6169	7.6819	6.1579	6.8037	7.4118	6.794	7.7997	11.0282	7.2077	8.5653	6.8868	7.0695	6.463	5.3016	7.4713	6.6441	7.1664	6.4146	6.9813	8.0933	7.0259	7.2435	10.8572	7.7403	7.6717	7.545	7.9971	4.99	5.6473	8.172	7.373
PF3D7_0511500.mrna1_1	PF3D7_0511500.mrna1_1;4619	4619	10.1522	10.2205	5.9162	6.9902	13.918	6.9373	10.6559	12.3565	14.2986	9.6293	7.1723	8.0645	7.4419	14.1828	6.8737	8.9977	12.565	10.4071	13.5447	13.4384	9.7374	5.8856	7.6452	7.2359	6.1843	8.3357	6.1865	13.3791	13.9201	9.8914	6.8958	7.9396	6.9801	6.5886	7.6481	6.471	5.729	6.4234	7.0435	9.7716	5.89	10.6319	8.3584	6.9511	10.1293	6.458	6.5934	7.0087	5.7895	8.2048	6.0978	9.0949	6.1922	7.6712	6.9868	6.0826	6.1959	7.1226	6.2683	8.1172	11.3448	7.3989	9.6844	6.5437	7.4983	6.8297	8.99	6.5749	6.1548	6.3546	5.8902	6.647	8.9851	7.538	7.9534	10.9917	7.4255	8.4818	7.7206	7.5846	6.2065	9.7952	8.2792	7.454
PF3D7_0511500.mrna1_1	PF3D7_0511500.mrna1_1;4620	4620	10.9576	8.5378	12.4672	9.4853	13.7105	7.6469	10.9068	11.8591	13.957	10.1388	6.5509	7.9755	9.5855	13.9106	8.2801	8.9953	12.3162	10.2791	12.9954	12.5233	6.6892	6.1189	6.301	8.0051	9.0983	6.1262	9.2449	13.2081	12.9984	7.2236	7.6922	4.5711	8.4643	9.457	5.4828	8.5934	6.6039	7.3884	8.9946	7.7907	6.2046	14.4768	8.5541	6.6011	10.735900000000001	8.2242	6.4204	10.3279	8.0287	8.6007	7.0304	9.6363	5.9376	7.5076	6.8946	8.2349	5.757	7.6007	10.4163	8.3147	11.2534	10.5037	8.8241	9.6537	10.0162	6.2485	5.9595	7.668	6.8207	6.7252	8.2478	6.7493	9.1262	10.3863	8.7307	11.0871	7.6609	8.4896	8.4436	11.8683	6.21	6.3607	8.6245	7.7649
PF3D7_0511500.mrna1_1	PF3D7_0511500.mrna1_1;4621	4621	13.4976	5.6653	6.6602	9.5121	13.6694	8.0499	11.063	12.4011	14.0805	13.7527	7.5397	8.8706	9.4403	14.0098	7.9061	9.5147	12.5898	9.3084	12.528	13.315	7.6798	5.5826	5.4899	6.9486	9.7417	5.7498	8.2732	12.7153	13.6944	8.7589	7.5402	5.2983	7.8906	9.9747	6.2447	8.5247	10.0203	7.4965	9.4008	5.7716	5.6334	14.3152	8.5609	7.1696	13.182	8.0609	7.4198	10.0721	6.2677	9.6446	6.6131	9.7959	6.6802	7.0561	8.4965	7.5984	6.7373	8.3852	10.513	9.0539	11.2346	9.342	9.3878	7.8379	6.5531	6.9146	5.9993	9.3687	5.0233	6.5138	7.3189	6.8426	9.4987	10.5477	8.6605	10.9466	9.615	8.6299	8.7003	7.9056	7.0483	6.6379	9.7978	6.6793
PF3D7_0511500.mrna1_1	PF3D7_0511500.mrna1_1;4622	4622	8.807	6.6272	5.7751	9.0836	13.1669	10.1426	10.513	11.7677	13.2695	9.8121	7.932	6.907	8.7912	13.4732	9.739	9.9052	11.9439	8.0174	13.0463	12.6068	9.2105	6.1942	6.0045	6.4761	8.7031	5.4995	6.9291	11.3715	12.7837	9.1762	8.0757	4.9491	7.8983	9.1187	6.1075	6.2841	5.903	7.5789	9.0198	6.0047	6.6572	14.2807	7.9322	6.6974	8.4355	8.0035	7.5624	8.4306	5.8012	8.5704	5.7192	8.6673	4.2126	7.6371	9.1533	7.3167	7.4861	7.9791	9.7654	9.2867	10.8424	8.1603	11.9549	7.7629	7.9679	7.5741	6.4885	9.5775	6.1475	9.2865	7.5045	6.3705	9.2856	9.9661	8.9392	10.6906	9.171	7.9276	8.289	8.378	7.416	6.9166	9.923	6.3999
PF3D7_0511500.mrna1_1	PF3D7_0511500.mrna1_1;4623	4623	8.1234	5.7282	6.3975	9.131	12.3847	10.2488	6.7446	8.6503	12.1363	8.584	7.2064	7.4857	8.7899	12.1407	9.4098	6.2346	9	9.2743	10.4828	8.8057	10.4834	6.7808	5.6259	5.8595	7.8709	6.4019	6.3802	8.988	8.7561	10.1902	7.8801	5.2645	7.0135	8.7251	6.0641	7.0602	5.7101	7.4677	8.0613	5.675	9.1568	13.8338	7.1556	6.6196	6.673	7.2465	7.846	7.5792	5.9607	8.3698	6.0442	9.1761	6.0195	6.9242	8.9872	7.4027	7.1954	8.3262	9.8911	7.6505	7.2516	8.0198	8.9138	7.6582	7.2891	7.3348	6.4284	9.9405	6.2811	8.4634	6.9579	6.7225	9.6952	9.6891	7.738	7.3915	8.351	7.186	8.5876	8.5383	7.0832	6.504	10.347	5.8053
PF3D7_0511500.mrna1_1	PF3D7_0511500.mrna1_1;4624	4624	8.1266	5.3961	5.6247	8.5454	5.5021	9.5506	6.2506	6.3944	6.537	7.1208	7.3729	5.2453	9.0759	6.0186	7.0129	5.9352	6.5132	7.9324	6.2591	7.6304	6.6653	6.5289	5.2254	7.701	9.08	5.904	7.9116	8.0759	7.8034	7.7674	6.3993	5.4705	7.9925	9.6585	6.2576	7.342	6.1369	5.9821	8.8459	5.8068	4.6966	14.3477	7.1341	6.1175	6.8857	6.6175	6.6568	7.4192	6.6556	10.9126	7.0444	9.0231	5.647	6.5248	7.6272	6.9382	5.4046	8.8777	9.8692	8.8561	7.3636	6.685	7.6223	6.5557	7.1929	5.2327	5.8009	8.8733	8.3399	7.1061	7.3434	5.9366	9.952	9.9194	9.0851	7.3237	7.5967	7.8952	7.6084	8.2738	6.3523	5.6899	9.192	8.7957
PF3D7_0511500.mrna1_1	PF3D7_0511500.mrna1_1;4625	4625	8.6204	6.6628	7.7507	9.9393	7.5282	10.9715	7.0551	6.8407	6.5789	8.9936	7.5922	7.9269	9.1905	7.1373	9.2269	6.1204	7.2917	8.542	6.5258	8.5549	9.8188	7.8039	5.8179	7.2246	9.5804	6.9176	8.5848	5.4757	8.4826	9.8705	8.7716	4.8856	8.2966	9.7207	6.0802	7.3058	7.0043	7.5776	9.6862	6.1952	5.465	14.2909	9.4305	6.5847	7.7042	8.5725	8.1314	9.0001	7.224	10.6035	6.598	10.0463	4.4323	6.8834	9.3136	7.5852	8.3666	7.8265	10.3922	5.9535	6.3254	8.5729	9.206	7.7827	7.182	6.2292	5.6476	9.7856	6.3102	9.4634	7.0028	7.3756	9.1994	10.5108	7.2374	6.4931	9.1241	9.008	8.7207	8.8927	6.8319	6.9703	10.2365	7.232
PF3D7_0511500.mrna1_1	PF3D7_0511500.mrna1_1;4626	4626	8.342	12.1251	7.7659	9.8707	6.819	11.2239	7.2154	6.6991	6	8.9195	9.2933	8.902	9.2561	6.0014	10.3031	6.7291	6.9468	7.6094	7.0662	8.5655	10.2123	9.5391	6.2199	8.7295	9.7449	6.5741	8.3118	6.5002	8.8871	10.2347	9.8877	6.56	8.9935	10.2896	6.0323	8.1221	7.2642	7.8878	10.7534	11.3223	5.5874	14.197	7.7276	6.1583	7.3003	9.858	7.8704	10.4332	7.0351	9.9187	6.5375	10.498	5.4145	6.9522	9.3941	9.3896	8.2654	8.0613	10.2852	5.6753	7.0036	8.009	8.9862	7.7816	6.9156	6.5677	6.1154	9.7683	6.2102	9.8881	9.2127	7.5776	9.4055	10.3827	7.0177	7.6951	8.8785	8.6745	8.4624	8.0888	6.8244	7.1796	10.3674	7.7451
PF3D7_0511500.mrna1_1	PF3D7_0511500.mrna1_1;4627	4627	8.0575	6.9224	6.7306	9.7905	6.4866	11.2539	6.767	6.5275	5.5696	8.8613	8.114	8.4782	9.3122	6.1823	10.268	5.7578	7.3589	7.79	6.08	8.4023	8.8336	6.1625	5.6744	5.4877	9.3143	6.453	8.3289	6.1243	8.6411	8.89	7.3809	4.4938	6.9178	10.0257	5.9581	8.8977	6.9481	7.3009	10.0173	6.152	7.3965	14.5058	7.4628	7.5301	6.9329	8.058	8.1064	9.4183	6.8898	9.3056	6.0674	9.2824	4.8629	7.2345	9.2118	7.5587	8.3161	6.9077	9.7814	6.4499	6.3297	7.8069	8.9238	7.3631	6.4804	7.9206	5.7428	9.8932	6.1173	9.2087	6.8549	7.5868	8.9722	10.227	6.7002	6.561	7.8736	8.3489	8.4782	7.4232	7.7024	6.4167	10.0863	7.3575
PF3D7_0511500.mrna1_1	PF3D7_0511500.mrna1_1;4628	4628	7.9988	6.0961	5.2392	9.4781	6.308	10.8279	5.7637	5.9444	4.1457	8.3254	7.5769	8.0932	9.3492	6.0904	10.3403	6.2091	5.6719	6.2491	5.5192	7.5083	8.1018	5.2079	6.0411	5.95	7.7923	5.5132	7.8929	4.6525	7.0787	7.7878	6.9098	5.2581	6.5401	8.8537	4.9274	8.1981	7.6484	6.6157	9.6325	5.435	5.9609	13.6385	6.8867	5.4002	6.251	7.8749	6.9123	8.4481	6.5152	7.6583	6.1526	7.964	4.7388	6.3289	7.5974	8.2986	7.9264	6.7745	9.308	4.5975	4.9514	6.9177	8.5212	6.6893	5.8009	5.6668	5.4689	8.7583	5.0892	9.0715	7.4862	7.3234	8.8872	9.7396	4.9435	5.1683	7.9103	7.8389	7.4998	7.3696	5.6343	5.0435	9.2305	4.4236
PF3D7_0511500.mrna1_1	PF3D7_0511500.mrna1_1;4629	4629	8.2819	5.8037	6.6536	9.4333	5.7068	11.3416	5.5385	6.2046	5.2468	8.2946	8.4448	7.7645	9.6858	5.7916	9.9523	6.1383	6.3271	6.2878	6.1709	7.7304	8.1807	4.9905	4.3971	6.5762	8.1174	5.8074	8.7352	6.0369	6.734	7.6652	6.6087	5.0687	7.5369	9.2229	4.9699	8.8588	7.2631	6.7396	9.7393	5.9759	6.9058	13.5655	6.6954	5.7968	7.2042	8.1939	7.1505	9.0872	6.0303	7.8415	5.9754	8.0509	5.1823	6.4617000000000004	8.5066	8.2443	7.5567	7.3764	9.2883	5.6171	5.2998	8.2581	7.625	6.8179	6.5152	5.3847	5.1119	9.225	5.044	8.9139	7.5558	6.6942	9.0042	9.8675	6.2861	5.3861	8.8493	7.291	7.5375	7.4571	5.2832	5.565	9.2422	5.995
PF3D7_0511500.mrna1_1	PF3D7_0511500.mrna1_1;4630	4630	7.9998	6.375	6.1338	9.6326	6.2426	10.8986	6.5762	6.3828	6.191	8.6444	9.6058	8.6279	9.4851	6.9922	10.6855	6.8418	6.7895	8.29	6.1268	7.7198	8.1671	4.2645	5.6285	6.7281	9.304	5.3092	6.976	5.5616	7.2647	8.3617	7.4535	4.1922	7.9981	9.7079	4.0461	7.8991	7.1446	7.0961	9.7064	5.6135	5.4893	13.7576	7.4263	6.0181	7.2973	8.1555	8.8756	9.194	7.0541	8.064	6.9913	9.4227	5.7029	7.8224	8.1983	8.5596	7.8222	6.7853	10.1467	5.3409	6.0347	6.7514	6.6882	6.3993	6.2034	4.4912	5.133	9.6245	6.0358	9.7251	7.7409	7.1368	8.882	10.4259	6.7056	5.9411	8.2268	7.1967	6.6459	7.2396	5.5487	5.7766	9.6764	5.55
PF3D7_0511500.mrna1_1	PF3D7_0511500.mrna1_1;4631	4631	8.6524	6.235	7.4538	7.3749	4.7469	7.4154	6.3248	6.1827	2.858	9.6281	4.7897	9.6339	6.5625	4.235	7.7876	6.4278	6.2675	6.7125	6.2122	5.0785	7.2806	5.4353	5.7988	5.8652	5.9989	5.0955	5.3038	5.7331	5.4033	7.2055	7.5534	3.568	6.1621	6.4366	6.1765	4.7247	5.2765	7.3165	6.57	7.4662	4.7115	5.2769	6.4927	6.7949	7.8983	8.1084	7.4535	6.0548	7.428	7.5333	5.7118	7.8676	6.4517	7.1275	8.9927	8.3876	6.756	7.7682	7.0616	6.0047	6.5342	6.1022	7.5556	6.9253	7.2459	5.9706	5.9715	10.1318	5.636	9.3447	6.8326	6.8464	9.5233	7.907	6.6696	5.9013	8.0033	7.3891	7.8633	8.2456	6.3041	7.5807	10.3565	6.5395
PF3D7_0511500.mrna1_1	PF3D7_0511500.mrna1_1;4632	4632	7.7556	6.3561	5.5097	6.9873	3.6679	8.2148	6.0161	5.3016	1.1243	8.2089	5.4323	8.1683	6.8494	2.8032	8.4595	5.954	6.0181	4.3298	6.6463	5.3865	6.8907	4.3625	5.8902	7.3686	5.3118	4.4263	6.1574	7.1391	4.5993	7.1965	7.2817	3.9373	7.8307	6.2424	5.9198	5.3384	4.9016	6.6063	6.6659	6.98	4.6611	4.4548	6.2055	5.3579	7.0261	7.0731	7.1815	5.9907	6.7626	7.5942	5.101	6.6368	4.99	6.2141	10.6585	6.8988	4.7866	7.4665	7.0913	5.8392	5.7452	6.7944	7.2914	6.5544	6.9322	5.5267	5.5509	10.7076	4.2965	10.4393	6.8052	5.5037	9.5473	8.1101	6.192	6.1755	7.333	7.2071	7.9272	7.2686	7.4903	6.8757	10.9521	7.4343
PF3D7_0511500.mrna1_1	PF3D7_0511500.mrna1_1;4633	4633	7.929	7.9903	6.4082	7.4528	5.2683	8.4397	5.9155	6.7211	4.2668	8.3084	5.5192	8.8324	6.858	4.8694	8.8773	5.7753	6.9416	6.4403	6.7609	5.6809	7.6081	5.1177	6.5668	8.3945	7.7625	7.7583	9.2968	6.848	5.9771	7.2208	7.1398	5.4738	8.7662	8.0077	7.5137	9.4008	5.8112	7.2392	7.755	7.8639	9.8035	5.3551	6.4405	8.508	7.5934	7.0445	7.4566	7.2826	5.4101	7.914	5.9336	6.7939	5.0963	7.0245	10.8322	7.4408	5.7137	8.3786	8.1804	6.4453	7.0756	7.5299	9.321	7.7564	6.9853	6.4548	5.5889	11.4347	6.319	10.0816	7.1952	6.3956	9.112	9.3296	7.7004	7.8818	8.7763	8.3654	9.4337	7.7969	7.3311	6.293	11.5629	8.786
PF3D7_0511500.mrna1_1	PF3D7_0511500.mrna1_1;4634	4634	7.9541	6.9457	7.2244	6.3858	5.0166	8.0938	6.2583	6.4043	3.9193	8.4695	6.4271	8.936	7.0498	4.8151	8.6988	6.3539	6.2784	6.9152	5.6921	6.7977	8.9343	5.4812	6.5729	7.0195	6.6682	7.3163	6.1653	6.4707	6.7434	8.3966	8.243	5.8232	7.1048	7.9217	7.0799	7.114	5.2604	7.2668	7.8017	6.8987	10.2041	5.3635	6.7394	8.5853	7.9775	8.1225	7.4744	7.5733	5.8763	9.5271	5.9962	6.3909	5.6761	7.8189	9.8212	8.9592	7.3598	6.9481	7.5772	8.3578	7.1896	6.6601	9.0776	7.2703	7.6223	6.7405	6.7888	10.6222	6.1701	10.110900000000001	7.1381	7.8281	8.8856	9.1301	8.3408	8.0241	8.5029	7.9497	8.6763	7.792	7.6781	7.8582	11.306	6.7278
PF3D7_0511500.mrna1_1	PF3D7_0511500.mrna1_1;4635	4635	7.8977	8.4137	8.1282	7.5025	5.0751	8.8437	6.5789	7.0103	5.8115	8.3224	7.2148	9.2754	7.1042	6.1322	8.7763	6.6598	6.5159	6.3343	6.7671	7.3154	12.8437	6.9551	6.7385	7.4347	6.1487	7.2008	6.4211	6.042	7.4277	13.0122	8.9335	7.1933	7.9379	6.738	7.338	7.1779	6.5486	8.6027	6.8395	8.6937	9.3036	4.7965	6.7215	8.9854	7.6344	7.7118	8.1505	6.7667	6.493	7.6212	6.7006	6.4038	6.4153	6.9985	9.6581	7.8722	7.8676	8.5799	8.2609	8.3686	8.2337	7.1356	10.8478	7.4385	9.5261	7.8812	6.3178	6.023	7.737	9.3549	7.573	8.7061	8.8755	8.9393	9.0023	8.6886	8.8183	9.5979	8.1746	9.5578	7.5066	6.8425	7.0544	7.8228
PF3D7_0511500.mrna1_1	PF3D7_0511500.mrna1_1;4636	4636	7.1387	6.8948	5.6806	7.7054	5.0548	7.947	6.4979	6.7609	4.5777	7.2407	6.5053	9.686	7.9602	3.4128	8.4458	5.5367	7.5484	4.4039	6.1457	7.2423	5.7071	4.6893	4.4403	7.1676	4.9686	5.2334	5.8377	6.1526	7.6605	5.8176	7.3495	4.0522	6.7131	5.7471	6.4123	6.3103	5.9977	6.08	5.025	6.3359	4.1119	6.1544	5.9848	6.4431	7.3726	7.3655	5.8839	5.9208	4.1859	6.2711	5.1639	5.9069	8.4307	6.7799	7.933	7.1667	4.106	5.8887	7.1895	5.8597	7.1981	6.499	6.258	5.8455	6.2808	5.3834	4.0993	5.6963	4.7661	7.5041	6.4499	5.0268	6.1851	7.347	6.5975	6.7667	7.2819	5.6901	6.7926	7.1348	5.8946	3.9231	6.0535	6.4799
PF3D7_0511500.mrna1_1	PF3D7_0511500.mrna1_1;4637	4637	8.1727	8.7652	5.8577	11.6476	5.0237	6.9523	8.0541	9.6468	4.862	9.1199	7.2768	8.4663	11.8335	4.4874	7.1814	6.3607	9.8097	5.9871	7.1492000000000004	5.9314	6.905	5.9575	5.7296	11.3341	6.9248	5.5072	6.8292	6.6889	6.3207	6.1615	9.2502	4.5342	10.7604	7.2731	5.6502	7.5291	6.4294	6.456	6.4568	8.8967	4.6781	5.7197	6.0011	6.5814	8.4473	9.1907	6.7147	5.8861	2.8115	6.9349	5.8465	6.6196	6.9001	7.9265	7.7395	9.7898	5.23	5.6868	6.7962	6.456	7.1156	8.0384	6.6743	6.4854	6.2759	5.7328	4.5317	6.1438	6.65	7.6668	7.2642	5.9191	7.5554	6.5959	7.5386	7.8022	8.7001	6.8892	7.4651	7.8976	5.9607	5.3491	6.9026	7.6419
PF3D7_0511500.mrna1_1	PF3D7_0511500.mrna1_1;4638	4638	9.1436	9.7059	6.8045	6.9204	4.6769	6.4686	8.2218	9.2965	3.7049	9.7418	7.7177	8.5461	6.9861	5.0909	6.1934	8.8461	9.505	6.6695	5.6026	6.4055	8.6288	5.9081	6.7271	11.2383	7.2113	5.5059	6.52	4.7126	6.8812	7.3024	8.2153	6.3847	10.847	8.0081	6.105	6.5768	6.6775	7.2178	6.3644	9.7709	5.0027	4.6387	8.0641	6.9706	8.6261	9.2309	7.1802	7.0602	6.0828	9.168	9.6249	8.6963	7.1334	6.7833	7.9856	9.8435	6.9537	7.4679	7.6001	5.9561	8.7412	8.4733	8.6795	7.1725	9.0667	6.4428	4.9236	6.9594	6.5076	7.6702	8.2241	7.9256	8.1525	8.7145	7.1522	8.5104	8.9367	8.7128	8.0628	9.9463	6.1546	5.5546	8.2319	8.3357
PF3D7_0511500.mrna1_1	PF3D7_0511500.mrna1_1;4639	4639	7.8234	8.2542	6.7015	6.685	5.2544	6.2643	7.0529	6.9201	5.0925	8.3428	7.2484	8.6849	7.2686	4.6645	6.3091	7.0388	8.2448	6.141	5.1985	6.6778	5.0781	6.3901	5.342	5.5065	7.5351	5.5963	7.0094	5.8834	7.5022	6.1971	6.6362	4.9416	6.3273	8.1216	5.4601	6.3445	5.8235	7.0129	6.6758	8.7851	4.6182	4.7452	7.3147	6.0459	7.7187	8.5725	7.966	7.4184	5.4386	8.8715	7.8992000000000004	9.2535	6.4318	7.0776	7.3322	9.4234000000000009	6.8884	7.0002	6.9274	6.7	8.4066	9.0792	6.7794	7.386	8.4731	6.4165	5.6508	5.9359	7.9137	5.6168	7.2374	9.0671	7.3417	6.9069	7.2472	8.2037	9.4238	8.3067	8.0545	9.1818	6.8113	5.9819	7.9433	7.9125
PF3D7_0511500.mrna1_1	PF3D7_0511500.mrna1_1;4640	4640	7.7022	8.1877	7.3214	7.6675	4.6971	9.2559	7.1176	5.8572	5.3223	8.3722	8.7804	6.8094	8.0158	5.4313	10.2707	7.3649	8.5952	5.5059	5.8107	6.9563	8.0259	9.7783	6.1781	6.1695	8.4084	5.2536	5.8575	6.1793	6.923	7.3453	9.664	2.0635	6.7446	9.2304	3.332	5.0934	7.6548	9.0631	5.4757	7.3371	4.5577	8.6889	6.9301	6.7042	7.766	6.3266	7.9814	7.6373	4.5336	8.9623	13.1025	7.1611	7.8572	8.5908	7.7216	6.2839	7.77	5.3537	6.8366	7.4727	10.097	8.1223	8.0262	6.9904	7.7494	5.1823	7.1028	6.2309	8.2048	6.851	5.2917	8.5023	6.714	7.3079	8.2721	9.951	8.7178	9.2585	7.7122	8.8778	5.4718	7.0693	7.5856	9.136
PF3D7_0511500.mrna1_1	PF3D7_0511500.mrna1_1;4641	4641	7.6972	6.9543	7.2388	6.6191	4.319	6.4601	6.1231	6.1245	4.2728	7.9757	8.5898	8.238	7.237	3.5398	6.5446	6.6996	7.7926	5.7663	7.3213	6.0081	8.8263	7.8511	5.3381	6.1597	7.8658	4.5963	7.2792	5.9834	6.6995	7.9737	7.6785	4.9141	6.2645	8.661	5.0378	7.054	7.4943	8.9317	9.7204	6.2972	4.4647	7.9521	7.907	7.1452	7.7418	5.7829	7.9174	9.7791	5.0117	9.2267	11.7659	7.4317	7.2826	7.5467	7.8963	5.1396	9.8934	6.0976	8.6334	9.7023	7.6256	7.8456	7.6159	5.9745	8.8395	4.9217	6.5971	5.3172	7.2548	7.4595	5.739	9.771	7.384	7.9101	10.6084	7.8989	8.3698	6.6755	7.1704	9.8926	5.5567	7.1886	6.7502	7.3352
PF3D7_0511500.mrna1_1	PF3D7_0511500.mrna1_1;4642	4642	6.0396	6.3656	7.2137	5.5841	3.9402	6.7739	5.1751	4.9828	3.8166	7.3427	7.8519	11.0725	5.6747	4.2396	7.4334	6.0387	6.3056	3.4555	4.6387	5.6165	7.6596	5.1639	5.2638	5.7782	6.2931	4.8826	7.9188	4.7887	5.5668	5.8056	5.8397	3.6803	5.0369	7.6038	4.26	6.9047	6.134	7.0571	8.0789	5.86	3.079	5.9067	5.5753	6.3404	4.9383	6.7522	7.0783	7.7758	5.1069	6.049	6.6566	6.1908	6.3051	5.9699	10.5157	5.2873	8.4834	5.694	7.3562	6.6201	4.9644	6.4739	5.7996	6.2954	6.4207	5.8994	4.1731	4.7677	6.6426	10.2385	6.0577	8.2067	5.7803	6.8259	7.359	5.144	7.8036	6.135	7.1118	7.1496	4.9551	5.0717	5.7038	7.3051
PF3D7_0511500.mrna1_1	PF3D7_0511500.mrna1_1;4643	4643	6.9745	7.094	7.1078	5.7131	5.1878	7.3041	6.7297	7.06	3.2079	7.6375	6.1367	8.1861	5.7393	2.025	7.0647	6.3663	7.8609	4.8384	5.5696	5.7882	8.8461	5.4643	6.5689	4.0968	6.4	4.6565	7.4491	5.0418	5.7541	6.8097	7.3475	5.8575	6.314	7.0845	5.0768	7.7265	5.9373	8.1587	7.3783	5.8248	5.5732	7.0111	6.406	6.6234	5.9491	6.1985	8.0136	7.2108	4.3526	6.342	7.4908	6.4029	6.0529	5.5862	6.755	5.671	9.2661	5.5494	6.3275	5.4793	5.366	6.3681	6.1191	6.6995	7.359	6.4436	6.1508	6.28	7.171	5.9184	6.1635	8.5199	6.2521	5.8768	6.0272	6.2758	6.5735	6.9549	7.03	8.4714	7.2331	5.8625	6.7348	7.5102
PF3D7_0511500.mrna1_1	PF3D7_0511500.mrna1_1;4644	4644	6.8469	7.8238	7.7236	7.0029	4.1922	6.4987	7.8105	8.0409	3.6508	7.5692	6.7413	7.7339	6.8864	4.3001	6.6859	6.3675	8.6979	7.8316	6.5092	6.4012	8.4502	5.7296	6.6989	5.3384	8.1232	5.7698	11.5323	6.493	7.3583	8.1779	6.3112	6.1006	5.8502	8.2438	5.4819	11.263	5.6769	8.1731	8.1204	7.2505	4.1819	7.2204	6.3602	5.8265	6.6375	12.711	8.4489	8.2238	5.8271	6.436	9.7513	5.1424	8.0492	7.2494	6.2653	11.2199	8.1176	6.1428	6.5457	4.7522	5.1301	8.2341	7.0989	6.0947	9.3198	12.5836	5.7401	5.1695	8.3525	6.0032	13.2578	7.8115	6.2737	6.7087	6.1056	4.6656	7.4036	9.2027	6.6813	9.9073	12.8269	6.1783	6.8076	8.8051
PF3D7_0511500.mrna1_1	PF3D7_0511500.mrna1_1;4645	4645	7.5104	6.6889	7.894	7.1537	4.8929	6.4578	8.4794	7.6538	5.6398	7.4704	6.9994	8.2128	7.2343	4.6029	6.1534	8.1501	8.0622	9.1614	6.1599	8.8328	7.2646	7.9636	8.2549	7.2388	9.475	7.3226	11.7955	7.9186	9.1388	7.9578	8.052	8.0117	6.5259	9.6333	6.8232	11.8608	7.5583	10.0798	8.1944	8.2914	5.9912	8.2198	7.1482	6.719	8.2184	13.986	8.8703	8.7495	5.4906	10.341	10.3698	7.5667	8.0001	7.2847	5.9519	13.2014	9.2686	5.7393	10.8361	8.1868	7.9481	8.9334	7.3682	7.2627	11.058	11.3066	6.9371	6.5981	9.31	6.5461	14.3286	9.8659	6.8381	10.6782	7.0485	7.4849	8.2696	6.8343	7.4361	11.5604	11.5118	7.3926	8.2584	9.2632
PF3D7_0511500.mrna1_1	PF3D7_0511500.mrna1_1;4646	4646	8.0985	7.9894	6.6041	8.0871	4.7247	6.7129	7.4842	7.6714	5.6073	7.8222	9.2668	9.0457	7.8342	5.1562	7.3317	9.1388	8.1033	8.3732	6.7951	9.4141	8.9903	5.3237	8.5833	8.462	6.4022	6.1467	10.313	6.0892	9.7403	9.1128	8.3839	8.8612	7.8506	7.5118	5.7374	10.2872	10.1483	10.1064	7.962	8.086	5.7947	7.0638	7.3285	6.8491	7.9221	14.7638	9.8615	8.3925	5.8258	9.7731	7.7027	7.0298	6.2137	6.5141	5.8502	14.016	7.4031	6.6379	12.0075	7.0856	7.1749	8.331	8.6729	7.0834	7.1033	11.3643	6.501	6.3908	8.5208	5.7874	14.5406	7.6563	8.2254	12.0096	9.1946	7.2384	8.5873	7.692	7.5279	8.4006	11.4489	7.0793	7.7791	8.7482
PF3D7_0511500.mrna1_1	PF3D7_0511500.mrna1_1;4647	4647	8.061	9.1146	7.7064	7.354	4.4101	7.2783	8.3707	7.5432	5.7808	8.6109000000000009	9.6502	9.1759	7.2924	6.5809	7.3266	9.2375	7.8548	9.944	7.3126	9.0338	8.8278	6.8872	9.1404	9.0835	7.6733	6.0691	10.7594	6.9136	9.4758	9.0905	8.1309	9.2304	8.6747	8.2681	5.7666	10.5579	10.0752	10.3705	7.6559	9.0386	6.4866	6.6001	7.0418	7.0526	7.6859	14.8335	10.1092	7.6894	6.5091	9.8979	8.1143	7.1002	5.9609	6.826	6.6913	14.0283	7.8689	7.6543	11.7598	6.2834	7.0697	9.1599	8.2529	7.076	9.5145	11.0584	6.7651	6.7942	9.5824	6.9261	14.8403	8.2757	7.9366	11.6825	7.0821	7.0255	9.7735	6.9556	7.3668	10.0204	11.2791	6.8279	7.4091	9.3247
PF3D7_0511500.mrna1_1	PF3D7_0511500.mrna1_1;4648	4648	7.3801	7.8336	8.6913	5.7151	2.9279	6.4992	6.9819	7.2878	4.5223	8.0594	7.5939	8.2407	6.1106	3.6508	6.6747	7.5325	7.6129	8.2564	7.1891	8.0522	8.4735	5.7434	6.9092	7.2799	6.9608	5.9253	9.6574	5.8222	8.4374	7.94	7.425	6.9437	6.7696	7.3677	6.0117	10.1346	8.8477	7.8208	6.9451	7.2437	5.76	5.8804	5.9738	7.3512	6.8439	14.2744	7.8051	7.6465	5.0374	8.645	6.814	6.8048	5.269	6.6636	6.413	13.3569	6.0959	6.8981	10.3202	6.0492	6.1154	7.2306	7.4528	6.9189	6.0085	9.3282	6.4859	5.6047	8.6653	5.916	14.1406	6.2651	6.7483	10.0942	6.621	6.2014	8.023	6.7181	6.5782	7.721	10.2251	6.0011	6.3116	9.0848
PF3D7_0511500.mrna1_1	PF3D7_0511500.mrna1_1;4649	4649	8.4823	8.4672	5.6685	7.064	4.8227	6.8377	7.5672	6.0915	4.757	8.407	9.2951	8.6674	6.0957	5.5595	5.9628	8.7039	6.8097	7.4868	6.2965	7.9288	8.9916	5.6806	8.0539	7.1435	6.2767	5.6585	9.4674	5.9653	8.2759	8.2755	7.592	8.5179	7.2282	6.4774	5.8382	9.4635	11.1436	9.3719	7.7291	8.2816	7.0947	5.9319	6.771	6.5768	7.359	14.1496	9.2681	6.9608	5.9329	9.848	6.9337	6.2713	5.7602	6.6423	6.4157	13.332	6.4637	6.556	10.8012	5.2028	6.9389	7.4114	7.652	6.7657	5.3201	9.4073	5.3071	6.5954	8.7629	6.5226	13.985	6.3425	7.1253	10.3253	6.4381	6.4366	7.6672	6.905	6.8565	5.6008	9.8715	6.204	7.1112	8.3588
PF3D7_0511500.mrna1_1	PF3D7_0511500.mrna1_1;4650	4650	8.4025	8.4788	6.1759	6.8873	4.9383	6.9547	7.4501	6.3899	3.6053	8.3724	9.5306	8.1793	5.4449	4.5838	7.458	8.3623	6.3347	8.0002	5.1882	8.6502	9.0483	5.8557	7.966	7.7785	7.9243	6.2329	8.7955	6.6121	8.5975	8.8815	7.6908	8.0604	7.3126	8.7719	4.9878	8.9628	10.1708	7.1414	7.6619	8.372	5.7903	6.2861	5.435	6.6611	7.2856	14.195	8.046	7.2879	6.3865	8.1736	7.5141	6.1625	7.0779	6.7863	7.1819	12.8369	6.8035	7.7048	9.4912	6.383	6.1871	8.2166	8.1388	7.9165	6.0843	7.6407	6.0873	6.714	9.2319	7.0184	13.5722	6.8388	7.4499	8.8546	6.8726	5.5583	8.3145	6.5387	8.4899	5.8314	8.5675	6.3052	6.3323	8.8195
PF3D7_0511500.mrna1_1	PF3D7_0511500.mrna1_1;4651	4651	7.2945	9.1478	6.4261	6.503	3.7538	5.779	6.906	6.8511	4.3327	7.4926	6.4448	8.5327	5.6738	4.1803	6.0654	7.2698	6.9299	6.9375	5.1297	7.0261	8.1675	7.7466	6.2112	5.2095	5.0514	5.218	6.817	6.0025	7.3172	7.7627	8.0361	6.1987	5.3611	5.7544	5.4263	7.2686	9.3109	6.3114	6.9052	8.8444	5.68	4.7219	4.9298	5.23	5.5558	12.3273	7.7363	6.9091	6.1959	7.8416	6.4707	6.0197	7.7092	5.5892	6.1469	11.5216	6.6989	6.2808	8.6722	5.0622	6.0925	8.4157	7.2567	7.1197	5.5087	6.1981	5.4202	6.4756	7.4644	5.9584	12.4636	6.114	6.0949	7.8689	5.6963	4.8679	8.9713	5.8432	7.2506	4.3377	6.8552	5.6465	6.5685	7.7112
PF3D7_0511500.mrna1_1	PF3D7_0511500.mrna1_1;4652	4652	7.4155	7.5362	5.878	7.8104	3.925	7.1198	8.06	7.5106	4.466	7.1143	6.2737	5.6918	7.4563	4.5173	6.6165	8.4797	8.4051	7.9561	5.6334	6.585	8.977	10.9314	7.6668	8.8033	5.465	5.0853	3.7772	4.9388	7.3921	9.1233	11.357	8.1918	8.3688	5.2273	4.8369	4.1691	8.7659	6.6942	6.5138	6.2135	6.7249	4.153	5.5317	5.591	6.7572	9.5391	7.2551	5.5447	5.2483	7.9498	6.1369	5.541	7.6746	6.6402	6.1231	9.5889	7.2656	6.2963	6.8561	5.6585	6.1827	8.5369	8.9397	7.5857	6.3023	8.9438	7.3912	7.1926	8.8484	6.4727	9.7616	6.4222	6.9837	6.6433	6.7573	5.4393	8.7482	6.433	7.976	6.8157	9.1366	7.4051	7.7419	8.8399
PF3D7_0511500.mrna1_1	PF3D7_0511500.mrna1_1;4653	4653	7.7355	6.3973	6.1847	13.3542	5.3092	6.3118	7.2769	6.8112	5.2502	8.1415	6.7329	7.1631	13.3918	5.3985	6.4296	8.3237	6.9506	4.1276	5.2645	7.2977	8.7573	7.6301	9.3888	6.6778	5.4492	3.5729	4.4568	4.8929	7.5139	9.242	8.7151	9.6617	6.9392	5.9004	4.0018	4.9293	7.2317	7.8206	6.1809	6.5919	6.0317	4.9819	4.5832	6.1767	7.3554	5.8605	8.3651	5.3374	5.8644	7.7063	5.843	5.9656	6.3275	4.8515	7.0373	5.4822	7.0929	6.3778	11.2458	4.3985	4.6639	8.3329	9.6955	6.1008	9.6977	8.7255	3.6369	5.4899	8.9779	7.208	5.9086	6.4259	7.2373	10.3592	6.5683	4.2227	9.1708	8.2534	6.4749	9.5275	7.8853	4.568	6.6201	9.2253
PF3D7_0511500.mrna1_1	PF3D7_0511500.mrna1_1;4654	4654	6.9526	5.9296	5.2828	13.7233	4.2563	4.4343	5.9126	4.749	4.5135	6.8773	6.3999	6.4717	13.4478	4.228	5.8914	5.7076	4.7436	5.5065	5.5182	6.4306	10.6941	8.4109	5.922	5.366	6.8302	5.2544	4.8217	5.1268	7.0205	10.4723	7.314	4.7032	6.3586	6.4363	4.0135	4.9681	6.5702	6.9697	5.704	4.1546	5.5475	3.8875	5.9059	5.3005	5.3259	5.4819	8.5463	6.1589	4.3341	5.5638	5.9658	5.5662	5.9554	6.1322	5.9129	5.2008	5.898	6.0402	6.261	4.8782	6.257	8.1925	6.6118	5.9642	6.5163	6.3062	4.8948	6.2302	7.6472	4.8379	5.193	5.4226	6.0354	6.1963	5.1081	5.3988	7.7457	5.8009	5.9619	6.8102	6.337	5.0989	6.3246	7.2686
PF3D7_0511500.mrna1_1	PF3D7_0511500.mrna1_1;4655	4655	7.0786	6.4935	6.8406	14.4023	4.8938	6.285	5.5521	6.0173	4.4725	7.0686	8.9461	8.0708	14.0015	5.1985	6.3658	6.3266	6.6991	7.2196	5.8938	7.492	10.3553	9.302	5.7029	5.5472	7.2055	4.6843	7.0962	5.4087	7.3951	10.8126	8.0229	6.0978	6.6648	7.1173	5.1485	7.2685	9.0749	7.1393	6.7093	5.3844	6.6185	4.5814	6.4096	6.7057	7.2663	7.9916	9.9277	6.3682	4.5632	6.5916	5.7046	5.568	6.5945	7.1794	7.303	6.0213	6.3234	5.582	8.9358	5.8043	6.732	8.9777	8.6319	5.2426	6.8361	4.9828	4.9625	6.3813	10.5736	6.6245	6.3885	5.9602	6.304	8.9392	6.0002	6.6168	8.4641	7.1059	6.3356	6.3078	5.516	5.9819	6.6913	9.6532
PF3D7_0511500.mrna1_1	PF3D7_0511500.mrna1_1;4656	4656	6.9547	6.3051	6.3993	14.6232	7.222	6.4765	6.8178	6.8489	6.9385	8.1199	7.8163	7.9791	14.5665	7.5958	6.8227	9.0223	6.6731	7.1311	5.4236	8.4139	11.0138	8.8829	5.9293	6.7466	7.235	5.0725	6.3067	6.4854	7.8124	11.1767	8.9617	5.9326	6.5945	7.4792	5.7029	6.8062	5.5094	9.3713	6.7578	5.4236	7.658	4.3399	5.9481	6.7211	8.6639	6.8457	10.9326	7.9914	5.0343	7.4458	7.3837	5.6982	9.1781	6.8117	9.0152	6.7245	9.425	8.296	9.0493	7.1686	7.3521	10.4954	9.7478	5.7131	8.3576	6.6082	6.4976	5.7425	9.9661	8.6618	6.1587	8.2536	8.143	8.8237	7.1436	6.9427	9.7	7.4143	6.6986	9.1699	5.8817	5.969	6.5259	9.8209
PF3D7_0511500.mrna1_1	PF3D7_0511500.mrna1_1;4657	4657	7.7563	9.2303	6.3668	13.8441	5.8853	6.8955	6.7548	6.1434	5.6582	8.0584	7.9129	8.7669	14.2008	3.696	5.9381	6.6078	6.4599	6.3735	5.7093	8.4305	10.6523	7.8057	7.0345	6.1635	6.7263	4.477	6.4175	6.1605	8.6645	10.8634	7.2706	6.9898	6.9122	6.7768	5.0687	5.6952	5.5692	6.8607	7.9911	8.2197	5.9662	5.9355	5.1847	5.2399	7.1001	5.5198	10.6747	7.0338	6.0268	7.5068	5.6982	5.978	5.7519	7.4494	9.44	5.3947	4.3896	6.4486	8.8218	6.4679	8.3447	9.0814	8.4099	5.7409	6.3259	5.7536	6.5665	6.6748	8.1261	9.4324	5.0312	5.6404	7.8883	8.5455	8.0251	7.3997	8.8135	6.384	6.2776	7.5538	5.3625	6.5348	6.7207	7.336
PF3D7_0511500.mrna1_1	PF3D7_0511500.mrna1_1;4658	4658	7.2169	6.6549	6.223	14.8347	6.8017	8.9273	9.363	8.3957	7.2673	8.6797	8.354	8.87	14.9811	7.2693	9.4867	10.4143	8.5684	7.7814	6.6496	9.2919	11.4704	8.177	6.4123	7.737	7.7574	4.5874	7.0715	5.3107	9.239	11.7251	9.3414	6.6118	7.7067	8.2593	4.9923	6.8408	7.6669	9.0653	7.279	6.0551	9.4982	6.3431	6.8027	7.4908	8.6141	7.8489	11.723	6.69	7.2626	7.5012	6.513	9.0323	7.3416	6.3742	10.326	7.7859	8.6058	6.9356	9.948	8.3875	8.557	10.6951	9.4703	6.4424	9.7392	7.1942	7.7432	7.1071	8.688	9.7992	6.5435	8.3803	8.1136	9.7194	8.6785	8.1275	10.5694	7.1334	7.1666	9.5848	6.6323	7.9847	7.9711	8.4254
PF3D7_0511500.mrna1_1	PF3D7_0511500.mrna1_1;4659	4659	7.8044	6.0002	6.5466	15.0002	6.0932	7.9075	8.643	7.0845	7.0377	8.5294	9.8934	9.6555	14.8725	5.643	7.3561	10.4231	7.9922	7.3765	6.6826	9.2829	11.6919	6.4838	7.06	7.774	7.7525	4.1882	7.6958	4.7393	9.3761	11.6138	8.2712	7.4396	7.6977	8.3504	4.8293	7.4008	7.8671	9.5621	7.823	5.3302	6.4068	5.3143	6.0345	6.7601	6.7639	8.959	12.2819	6.8384	5.7388	6.8529	6.9625	6.1352	7.4661	6.6039	11.0717	8.4373	5.0879	7.1811	10.2083	7.8147	8.8568	11.063	7.156	5.5595	10.2169	6.9659	9.0862	8.1778	9.3067	11.1917	6.8058	5.9357	7.7439	10.1357	8.2319	8.7541	10.9154	7.2008	6.243	10.6685	6.8072	8.4749	8.9774	9.0747
PF3D7_0511500.mrna1_1	PF3D7_0511500.mrna1_1;4660	4660	6.4244	6.563	7.6449	14.6976	4.0609	7.7496	5.4205	4.4919	3.0548	7.0073	6.6421	7.5413	14.643	3.6915	7.7305	6.625	6.1108	6.9617000000000004	6.5738	8.6923	11.2908	7.2683	7.0793	8.4191	5.7189	4.5141	8.7927	5.7417	8.7833	11.1939	8.8843	6.7094	8.0743	6.8208	5.1173	8.949	7.0972	9.0149	5.2832	7.8954	4.7819	4.7714	4.4343	5.2403	6.2845	6.272	8.2604	5.4232	4.8006	7.0685	6.5095	4.6135	5.9595	6.0572	6.0695	4.9054	5.4077	5.7153	9.3554	9.07	5.8792	7.8639	6.0832	5.0396	6.3985	5.8349	4.8738	7.1137	7.5817	5.2776	4.9458	6.5841	7.3497	9.2198	9.1431	5.6363	8.6887	5.5084	5.7096	6.7424	6.8636	4.4476	8.0012	7.2577
PF3D7_0511500.mrna1_1	PF3D7_0511500.mrna1_1;4661	4661	7.8727	9.5557	6.4089	14.8982	5.464	7.2351	5.6927	5.4179	6.1198	8.0149	6.8144	7.7947	14.7679	4.4012	7.8654	7.6381	5.3302	6.5396	5.9026	8.3403	10.934	6.8945	6.0596	8.3413	5.5002	4.7623	8.9423	4.935	8.5236	11.3961	8.2931	4.9265	8.0264	5.8497	5.0605	8.9174	7.079	11.3981	5.1953	10.2169	7.7339	5.1583	6.0067	6.5072	7.2804	6.8425	11.9528	5.3519	3.2555	5.853	5.9875	5.1691	5.6256	7.7864	6.0687	6.6344	6.1514	7.2238	9.2835	9.217	5.2832	8.4487	7.2074	5.0444	6.6925	5.8527	5.2698	9.093	7.2108	6.242	6.3609	5.8222	7.3834	9.0048	8.9166	4.9165	7.8881	7.8972	6.5544	7.0611	6.0029	6.7068	9.5032	7.8335
PF3D7_0511500.mrna1_1	PF3D7_0511500.mrna1_1;4662	4662	10.3123	11.5548	7.0152	11.429	7.6646	7.8899	6.437	6.0455	8.0117	10.0299	6.1125	7.8792	11.8779	7.7261	7.4368	7.6445	6.0101	5.6769	5.5832	8.9713	11.546	6.5314	5.6659	6.1424	5.2261	4.7225	9.3439	4.5699	9.1172	11.1052	8.2881	6.47	6.1873	6.1451	4.8115	9.6148	7.5862	6.6254	5.862	12.2456	5.1018	4.3709	4.7126	4.9782	10.4589	6.5564	7.0498	5.5087	5.5323	6.1989	6.8279	4.5129	6.6116	6.3604	5.7301	6.0834	5.2525	12.1199	6.0141	9.9599	6.2887	7.5823	7.5121	6.3402	5.4306	6.3091	5.0219	9.6016	6.3702	7.0415	6.382	5.641	13.1426	6.3122	9.8995	6.3921	7.9218	6.9894	6.5367	6.53	6.1307	4.1707	9.8771	5.0325
PF3D7_0511500.mrna1_1	PF3D7_0511500.mrna1_1;4663	4663	11.2979	11.2007	5.2407	10.7993	5.8691	11.7583	6.0336	5.8565	5.4107	11.6741	7.6012	6.7491	11.3746	4.5607	11.5897	7.42	5.4683	6.0244	4.2891	9.2883	6.3045	6.3623	5.8701	5.3363	5.4748	4.5385	8.5942	2.1177	9.0656	7.1069	8.5345	2.6229	5.78	5.0522	5.073	9.1118	6.5032	6.9303	5.4854	11.8892	5.4643	5.044	4.3009	6.2871	10.7901	5.2426	6.0529	5.0947	4.4094	6.4772	6.0787	5.2906	5.4812	6.7655	6.2664	4.7463	5.8662	6.7343	6.4276	10.7249	6.0328	6.4696	7.1953	4.6775	4.8669	5.7167	5.2664	9.4483	5.7082	6.6767	5.0798	5.6608	8.5992	6.9668	10.6144	5.9665	7.5955	7.4055	6.6562	7.0471	5.5116	4.359	10.2842	5.6929
PF3D7_0511500.mrna1_1	PF3D7_0511500.mrna1_1;4664	4664	7.0894	12.0181	5.4165	10.9822	5.5065	7.599	5.2106	5.342	4.8415	7.7003	8.0525	7.957	11.2767	6.1759	7.2512	6.7114	5.0566	5.9314	6.8126	9.0476	8.4191	6.394	5.8417	5.4796	5.8066	6.357	9.0421	5.3985	9.3169	8.265	8.4245	4.3667	5.235	6.1077	5.2219	8.9929	7.7986	7.4239	5.649	12.9461	6.0704	5.4168	5.6323	6.6868	6.7895	6.4058	6.6479	4.464	4.8535	6.7011	5.0303	5.7211	6.5547	6.9446	5.4558	6.7506	6.9628	6.7083	5.9451	6.8962	6.2437	6.5379	7.8705	5.4861	6.535	5.1707	5.3995	9.3818	5.3889	6.7177	6.233	8.0261	7.1169	6.1526	8.3455	6.7278	7.5426	7.9883	7.4522	6.6614	6.7905	5.5732	9.6726	7.1579
PF3D7_0511500.mrna1_1	PF3D7_0511500.mrna1_1;4665	4665	9.2864	13.2227	6.0672	11.4683	6.3808	7.4928	5.735	5.9071	6.2754	9.3879	8.5476	7.9947	11.7691	5.7669	6.7038	6.1993	6.7671	6.1303	5.7493	10.3906	7.9115	6.7274	5.8485	6.6872	6.7846	6.8663	8.2856	5.4725	10.09	8.5381	8.1258	4.0286	7.2655	8.0016	5.3441	8.067	8.0219	7.1799	6.6656	13.4627	5.0352	7.2375	6.9053	7.2919	8.9518	7.8955	6.3054	5.5185	5.2353	6.3318	5.8654	7.5546	8.0585	5.8917	6.0177	8.0639	7.7646	7.0603	6.3096	11.1708	6.8343	7.2236	8.3089	6.4952	5.383	5.6343	5.2931	6.6886	6.8021	6.6508	6.297	6.8819	8.1181	5.9964	11.6477	6.7297	8.3444	7.5595	6.3252	6.561	5.6565	5.31	8.0909	7.1861
PF3D7_0511500.mrna1_1	PF3D7_0511500.mrna1_1;4666	4666	9.2351	12.6146	4.8885	11.3339	5.0721	7.458	5.5214	5.4598	5.7495	9.2497	8.7143	9.7756	11.6195	3.7301	5.7706	5.7331	5.0566	6.2802	5.2913	9.7371	7.7043	5.4591	5.1526	6.6862	4.846	4.3455	7.5245	4.8273	9.9978	7.9883	8.1332	4.9547	6.4767	5.5589	5.5116	6.1755	8.4879	6.087	6.1041	12.6975	5.3861	5.6221	7.3919	6.0213	10.083	7.0702	5.3273	5.6865	5.332	6.9738	6.2067	9.2334	11.3607	5.3427	6.4039	6.751	7.5695	5.8417	6.2038	9.1553	5.9734	8.398	8.1085	5.243	5.8696	4.4189	5.8012	7.1088	6.1723	6.2924	5.6758	8.2467	7.4444	6.5143	9.1964	5.6392	9.2332	7.1947	6.0772	5.7015	5.0635	4.2456	8.1561	7.1002
PF3D7_0511500.mrna1_1	PF3D7_0511500.mrna1_1;4667	4667	10.9307	12.7772	6.0663	11.6758	3.904	5.4777	5.2188	3.441	4.6444	10.5656	8.521	7.083	11.7232	4.7645	6.3098	6.1408	5.565	5.3593	5.1052	8.4262	8.6472	6.2165	5.3663	9.187	5.2913	5.432	10.2952	4.7944	8.7666	9.2292	9.5349	4.7866	9.0464	6.3808	5.6259	9.5725	7.8118	7.7299	5.7249	12.9434	8.3769	5.2418	6.1635	6.3331	12.0437	7.968	7.3636	5.2407	5.3009	6.6315	5.8617	6.1289	8.5104	5.44	6.366	8.2765	8.7827	6.3763	6.5466	9.4806	6.0633	6.6713	8.6177	6.1202	4.7991	5.7355	4.846	8.6455	5.3684	6.737	6.6452	9.4638	7.4723	6.4058	9.3427	6.1544	7.713	7.7321	6.4609	6.3927	6.2321	4.7517	9.272	5.2709
PF3D7_0511500.mrna1_1	PF3D7_0511500.mrna1_1;4668	4668	10.6635	11.0583	5.6203	11.3817	5.911	5.7653	5.5248	5.3381	4.6719	9.744	7.9795	5.0219	11.3784	4.9079	4.3413	4.8948	5.5509	7.114	5.9317	7.7643	7.221	4.6792	4.8555	6.8138	4.6803	3.9873	6.1526	5.6291	7.8636	8.8094	6.9086	2.3561	6.3254	5.116	3.5311	6.2401	8.0204	6.4596	5.1871	6.115	5.2227	4.8068	5.8746	6.6933	10.8881	6.6699	7.0038	5.1416	5.6668	6.6945	5.0896	6.2583	8.7751	4.9736	6.1723	6.8964	6.4214	5.8904	6.2032	9.8677	3.4423	6.5956	8.8264	5.8997	4.4822	5.8104	4.5747	5.7522	6.5248	5.4832	6.1185	6.4346	6.4893	6.3012	9.5276	5.9215	7.0533	8.8441	6.441	5.438	5.8647	5.9991	5.6963	8.598
PF3D7_0511500.mrna1_1	PF3D7_0511500.mrna1_1;4669	4669	9.5097	12.2576	3.6334	11.3636	4.8929	7.9416	4.8787	5.1595	3.1077	8.7982	7.8604	6.3036	11.231	4.9995	8.5451	5.0121	5.5948	5.1663	4.7866	6.3863	6.9873	4.0036	4.9819	5.5472	4.4039	4.4033	6.5727	4.8773	6.1552	8.2684	6.0802	2.8817	4.7682	4.9809	4.7618	4.1882	3.7719	6.1361	4.2388	5.8777	4.4957	4.6241	5.2839	5.9839	10.1059	4.3363	6.7677	4.5002	4.5385	4.4356	4.9317	5.1127	5.6047	5.1607	6.0444	5.9399	7.557	5.5901	5.4249	9.8826	5.0201	5.3016	7.211	4.9284	6.192	4.9607	4.1252	5.4009	5.4396	6.0747	5.1185	7.128	6.1617	5.6441	9.649	4.6571	7.2252	6.4841	6.5624	5.3642	4.3916	3.8197	4.9107	6.3072
PF3D7_0511500.mrna1_1	PF3D7_0511500.mrna1_1;4670	4670	7.0286	4.7623	5.4429	5.8982	4.4356	7.8832	4.6023	4.0687	4.645	7.1374	7.2676	4.796	5.6418	4.9537	7.5055	5.3391	4.9088	3.9846	3.1763	4.6588	5.6273	4.8334	3.06	4.7608	5.4253	2.0179	5.9986	3.8669	5.057	5.6952	4.9782	3.841	6.0259	4.995	3.8379	5.8873	4.4094	4.1611	5.3395	5.9841	5.1679	5.1522	4.8836	5.0947	6.377	5.204	5.8306	4.6645	4.135	4.017	4.6375	4.5862	5.6901	5.5185	5.8822	5.4522	7.4648	5.5289	6.128	8.1345	5.5635	6.8331	6.4145	5.9477	7.3246	4.1723	3.9069	5.3625	4.7866	5.1173	5.093	6.757	4.9787	5.6505	7.5826	4.7655	7.8946	5.4561	5.7708	7.0147	5.0405	1.6736	5.4141	4.5632
PF3D7_0511500.mrna1_1	PF3D7_0511500.mrna1_1;4671	4671	9.3297	4.8212	4.5454	4.2472	4.7382	4.9946	4.7306	3.4263	4.8379	9.2214	7.6199	4.1969	4.8924	3.5435	4.7027	5.6174	5.0475	7.1123	3.9467	6.3316	5.5524	4.6854	4.9467	5.8987	5.4316	4.9764	6.3158	5.0081	6.6094	5.5589	5.5524	4.6194	5.2998	4.7415	4.6502	6.387	4.7829	4.4323	4.7903	4.8689	3.157	5.0237	5.5762	5.2961	9.8211	3.8659	6.0045	4.9722	3.4906	5.1643	5.3698	5.0674	5.7936	5.6091	4.272	4.4906	7.1407	5.2118	5.6331	8.0147	4.5814	5.8982	8.0426	5.5267	4.4046	4.9402	3.6656	4.9509	5.7107	5.1687	4.7808	6.1595	6.9332	5.4893	8.4787	4.6582	7.4239	7.7916	5.142	5.6264	5.3334	4.4548	4.673	5.6447
PF3D7_0511500.mrna1_1	PF3D7_0511500.mrna1_1;4672	4672	8.9332	5.6952	5.5638	4.6112	4.5148	5.204	5.9416	4.7955	4.5002	8.9075	7.3966	5.3431	4.8634	0.7655	3.9136	5.8336	5.1538	5.3611	4.5261	6.2363	5.568	5.1173	5.1489	5.021	5.5179	3.6053	5.1272	4.5656	6.829	5.6061	5.7653	3.7918	4.3625	4.441	5.1953	6.1289	4.4848	4.8319	5.5258	3.3992	4.6358	3.6645	5.2664	4.2487	9.3579	5.2196	5.5807	6.1114	4.8339	5.4712	4.942	4.7098	5.4326	5.9352	5.4986	5.2016	5.7597	5.5549	5.6591	8.5309	4.4841	6.2219	5.898	5.2223	3.5814	4.5008	3.6633	5.0609	5.7167	4.7897	5.1391	4.393	5.7557	4.9741	8.2456	4.5711	6.229	5.5948	5.375	5.1497	5.4492	4.2668	4.9653	6.7111
PF3D7_0511500.mrna1_1	PF3D7_0511500.mrna1_1;4673	4673	10.5681	5.8189	4.8455	5.111	3.1522	6.7043	7.4194	7.3614	5.3462	10.4168	7.7937	4.854	5.4979	3.9126	6.6126	8.005	7.2025	7.0455	4.7645	6.5928	5.8151	5.135	4.7452	6.318	4.9198	4.7793	5.5711	5.193	6.8761	6.6026	5.9317	2.4803	6.2286	6.5072	4.5607	5.3406	5.2858	5.1169	6.4517	4.9103	4.995	8.5531	5.0148	5.4861	10.15	4.3334	5.1214	5.7522	4.441	5.243	5.5122	4.7164	6.2789	6.0415	5.2238	4.0875	8.034	4.4601	5.8844	8.8498	5.2032	7.0782	5.561	5.935	4.855	5.4653	5.213	3.9231	6.7473	5.8522	5.0054	6.2091	6.3436	6.5446	9.1001	5.7737	7.2424	5.4084	5.4741	5.8462	4.1667	3.0909	3.904	7.1983
PF3D7_0511500.mrna1_1	PF3D7_0511500.mrna1_1;4674	4674	8.7499	5.0566	5.4124	5.0738	5.4601	6.803	6.0551	5.43	5.1289	8.2858	7.4519	6.0065	4.7425	5.211	7.308	5.9736	5.5037	7.6379	5.7208	6.9167	5.6719	5.7043	5.6979	6.1387	5.1489	4.7876	5.6366	5.2102	7.1595	6.2069	6.6073	3.585	6.6381	5.9205	5.0644	4.796	4.235	4.382	6.0618	4.9887	3.9514	5.9333	6.2673	5.4689	8.3378	4.7949	3.8043	6.6047	4.8243	7.6995	5.5201	6.7957	5.7698	5.3964	4.9326	5.3395	4.6023	7.0233	6.477	10.109	5.6767	6.3194	6.0828	5.3663	5.8632	5.641	4.7393	6.2246	7.7815	5.9509	5.875	4.7655	6.6447	6.0164	10.0848	5.2315	8.1791	6.0635	6.4935	4.8369	6.2075	3.5484	6.7264	7.497
PF3D7_0511500.mrna1_1	PF3D7_0511500.mrna1_1;4675	4675	7.7405	5.8777	4.8753	9.0548	4.6311	7.1283	8.3653	9.2184	5.9796	7.4448	5.8953	5.6085	9.5102	4.8728	7.2344	6.2405	9.5688	8.8605	4.7409	6.3475	7.007	5.5314	6.5124	5.9345	6.1033	8.3757	6.4458	4.9787	7.1225	6.9493	6.5788	6.4941	6.5099	6.0843	7.3234	5.8846	6.0123	5.6126	6.4002	4.903	4.3937	6.3132	6.0444	5.8457	6.7097	6.5136	5.7401	6.7745	4.8934	7.8477	4.7355	5.9343	8.336	7.4205	5.9773	5.5376	6.0987	6.3176	6.1307	7.9179	4.4269	6.9718	6.6829	6.1369	5.779	5.5129	3.0036	5.4124	5.8765	6.4843	6.5072	5.8427	6.5633	6.0468	8.1779	5.5361	7.9249	6.4843	5.5413	5.6943	6.0437	5.5157	6.4063	6.9968
PF3D7_0511500.mrna1_1	PF3D7_0511500.mrna1_1;4676	4676	6.7914	5.3611	5.1514	7.8306	6.544	7.3514	8.2834	6.9842	6.1649	7.29	5.7439	7.0548	7.3535	6.6307	7.9534	7.3682	7.7546	8.1677	6.0781	7.3693	6.4363	6.5165	9.5236	6.1637	5.2036	6.0708	8.047	5.8207	7.7411	6.3533	7.0677	9.0526	5.5348	6.1307	6.5165	8.3264	7.1872	5.7774	7.5306	4.3313	7.7781	5.1069	6.2711	5.594	7.0343	5.4819	5.2529	7.4513	4.7447	9.3092	5.0418	5.1227	7.3899	5.9364	6.1081	4.6865	5.1835	6.3127	5.1894	5.896	5.4333	7.0527	6.732	5.3889	5.5777	5.4343	7.0204	5.1871	5.3194	7.1674	5.6404	3.8934	6.3908	5.753	6.9879	5.7698	7.5919	5.5404	5.6436	6.0433	5.0836	7.7652	4.8545	5.3906
PF3D7_0511500.mrna1_1	PF3D7_0511500.mrna1_1;4677	4677	6.5705	5.332	5.6323	5.407	6.1783	4.9709	7.4683	5.0721	5.2141	6.6523	5.5829	5.0144	5.0892	5.3653	4.9709	7.3645	5.7703	5.408	4.9932	5.3085	5.3409	5.2987	6.0512	5.1878	5.3031	5.7495	4.6605	4.4699	5.8243	5.9803	6.5129	4.439	6.0868	5.3854	5.6979	3.342	4.2957	5.3968	6.6405	5.4938	5.5119	5.1313	5.3775	3.4841	5.1194	4.9823	4.5192	5.8657	6.1683	6.8718	5.585	5.9217	4.8176	5.4673	4.4522	4.5423	4.546	5.8545	6.3395	4.8807	5.2327	6.3245	5.8027	5.6299	5.3892	5.7347	4.6651	5.0858	5.4413	5.8197	5.1272	5.0272	6.1703	5.2858	5.8329	5.3667	6.0047	5.2227	6.0146	5.8156	5.4212	3.2585	5.0747	8.7311
PF3D7_0511500.mrna1_1	PF3D7_0511500.mrna1_1;4678	4678	6.605	5.5292	5.3395	4.9458	6.7315	4.2623	6.4464	5.5046	5.2517	6.363	7.0506	7.2329	5.7334	7.1963	4.8068	6.4915	6.316	5.9378	5.3406	5.8324	5.7098	6.0902	6.6649	10.2667	6.6682	9.7613	5.9026	5.246	5.9588	5.3614	6.6495	5.9444	11.1045	6.6228	8.9994	6.508	5.1318	5.7439	6.754	5.8679	7.4872	5.9764	6.1691	5.2739	5.7216	4.6076	5.7926	6.3611	6.1146	6.6191	5.9222	5.8924	3.9607	5.8919	4.7687	4.2839	8.8305	6.4986	6.5989	7.825	6.0821	6.2523	6.0866	6.2739	5.6343	4.9841	5.6032	4.8615	5.8079	4.969	4.8207	8.6221	6.0343	6.6571	6.9959	6.1396	6.484	6.633	7.6013	6.4761	5.2739	5.4084	3.6358	7.0293
PF3D7_0511500.mrna1_1	PF3D7_0511500.mrna1_1;4679	4679	6.7645	5.9456	6.6741	5.3082	9.4893	4.7576	6.5084	6.2149	6.4849	6.8056	6.7078	8.0897	6.1809	9.8291	5.0413	6.406	5.7981	5.6673	4.7137	5.8092	5.7369	6.6859	5.852	10.8221	6.5348	7.9383	5.4135	5.2765	5.5945	6.2332	6.1761	5.1651	10.3503	6.6704	8.0901	4.6188	5.9607	5.144	6.4	5.5373	8.374	6.9504	6.6044	5.1731	5.7268	5.1807	5.942	7.0648	5.5392	6.8329	6.3302	6.0461	4.8851	5.785	5.1152	5.2917	10.3625	7.5018	6.2867	6.3839	6.1965	6.2512	6.4301	6.1352	6.1148	5.9577	5.9669	5.6118	7.0248	5.7214	4.0036	10.2679	8.5192	6.2327	6.8259	6.2767	6.8432	6.155	6.4116	5.8068	4.9064	3.1969	6.1447	6.4606
PF3D7_0511500.mrna1_1	PF3D7_0511500.mrna1_1;4680	4680	6.5618	6.5218	6.4525	5.5714	4.6047	5.1819	6.415	6.2515	4.7934	5.9558	6.6453	8.0418	5.5475	4.3356	5.9098	6.488	5.9898	5.2032	4.9612	6.8152	5.7519	6.8355	6.1755	11.1508	6.3192	7.6824	5.6206	5.2743	6.2159	5.88	7.2549	5.6112	10.5115	6.6014	7.5721	5.8281	5.9103	4.6141	7.3029	4.8349	7.5067	5.1396	5.4861	6.1807	5.6058	4.934	5.4029	6.4627	6.0706	6.3646	5.1346	5.8311	4.466	5.9925	6.1029	5.79	10.6987	7.5867000000000004	6.2662	6.8897	6.3689	6.5395	6.5914	6.3298	5.1027	5.4046	4.8802	5.5254	6.1169	5.8253	4.8012	9.8736	7.616	6.2765	5.9625	5.769	7.2718	6.3361	6.2898	6.1322	5.7109	5.0811	4.9011	7.7854
PF3D7_0511500.mrna1_1	PF3D7_0511500.mrna1_1;4681	4681	6.1902	4.3806	6.4681	5.2802	4.4101	3.6781	5.9809	5.0072	4.6023	6.0868	6.7783	7.4394	6.2369	4.4931	2.8797	6.1969	5.9771	6.2915	4.0755	5.327	6.0665	6.6292	6.418	10.4451	6.9065	7.9447	5.9248	5.9131	5.5898	5.2683	7.3807	5.6366	10.6785	7.4757	7.4514	5.5295	5.8128	5.2472	5.6238	5.6465	7.6737	5.1595	5.0018	4.3198	6.0376	5.0422	5.1973	6.4642	5.3352	6.4403	5.2063	5.7271	4.712	5.9427	5.6346	4.0418	10.7724	7.8307	5.5732	6.0501	6.3952	5.6636	6.4401	5.2434	4.4751	5.2479	5.2456	6.1955	5.9179	5.1695	4.669	10.1947	8.4996	6.3023	6.8787	6.0938	6.0115	5.8056	5.1085	6.0259	4.1651	5.8012	5.3262	6.3143
PF3D7_0511500.mrna1_1	PF3D7_0511500.mrna1_1;4682	4682	6.1081	5.1985	6.8846	5.3313	3.9231	6.3356	6.4438	5.5512	5.151	6.2519	7.6037	8.6452	6.0959	4.4155	3.8379	7.0491	6.1045	6.2067	5.4663	5.8853	5.739	7.6747	4.6565	11.0785	7.894	9.1027	6.4817	6.1235	5.861	5.6404	7.4336	6.3129	11.2734	8.1799	9.2483	6.1346	6.5509	4.7328	6.2063	5.0112	7.4963	5.5972	8.2845	4.9307	6.1761	5.3823	5.126	6.0435	5.4673	6.7984	5.8354	7.08	4.7076	5.7766	6.673	5.6427	12.4512	9.1826	6.1548	7.3355	5.3754	6.3519	5.8227	6.5173	4.6576	5.8637	4.7071	5.2307	5.0963	6.2001	5.5211	11.4886	9.3758	5.4506	6.561	5.9669	7.0119	5.7219	6.5683	5.1194	5.4449	4.9832	5.353	5.6545
PF3D7_0511500.mrna1_1	PF3D7_0511500.mrna1_1;4683	4683	6.5317	4.9658	5.4568	4.6565	3.3992	4.0644	6.1398	5.2311	4.09	6.5862	6.2532	7.2102	4.5273	4.1659	4.5945	5.7968	6.0603	3.7592	5.3338	5.0139	4.7996	6.5371	5.6845	9.3064	7.0117	8.0623	4.4555	6.2288	4.8704	2.5656	6.6344	6.114	9.8364	8.1731	7.6945	5.5217	5.6904	4.546	5.8885	4.7398	6.9838	4.6294	7.353	4.4692	5.9305	4.6915	4.627	4.9823	5.3975	6.1357	5.6585	6.3884	4.4581	5.4293	4.7793	5.0635	11.2148	7.7188	6.0139	6.6358	6.0715	6.458	5.9045	6.0135	6.211	5.2574	4.7949	4.8063	6.0343	5.0148	5.202	10.1649	7.9924	5.5756	6.5857	5.3484	7.0237	6.0422	6.1463	6.2024	5.4179	6.6033	4.9509	5.405
PF3D7_0511500.mrna1_1	PF3D7_0511500.mrna1_1;4684	4684	6.554	4.8268	6.9764	4.8001	4.4168	5.1918	6.3118	5.7522	2.858	6.3021	8.515	9.0657	6.5814	5.4486	5.7942	6.5315	5.5771	5.8374	5.537	5.4232	5.6415	7.157	4.9896	10.6841	7.2947	8.6369	6.6324	6.794	6.1311	5.5708	6.8617	6.9493	10.9219	7.135	8.3203	5.6427	5.4973	5.684	5.5738	4.9284	7.9578	4.6212	8.283	5.1566	5.5963	5.6174	5.825	6.3407	4.723	6.6147	5.4466	7.1995	4.6502	6.1293	4.5423	5.4851	11.9694	8.23	5.8902	7.0107	6.5959	6.0155	6.3908	5.7054	4.9131	5.4366	6.0409	5.2854	5.9768	5.2754	5.7642	11.9137	9.4538	6.1518	5.6525	6.0646	6.5455	5.9656	6.1381	5.8853	5.2494	6.9281	6.0352	6.1581
PF3D7_0511500.mrna1_1	PF3D7_0511500.mrna1_1;4685	4685	6.5685	6.6159	6.6956	6.455	4.849	6.2273	8.2232	5.3933	5.0058	6.1955	10.3325	11.1028	6.6331	3.6147	6.2305	9.1992	5.5622	7.7359	8.2575	7.2036	6.8552	8.7037	5.5999	11.3621	9.5768	10.5802	8.8679	9.368	8.1301	7.085	8.9282	5.1247	11.9938	10.5603	10.422	8.7599	7.8338	7.0121	6.3987	5.9474	9.2788	5.5087	10.2135	6.9848	6.4812	6.9288	7.3721	6.2209	5.3684	9.4033	6.9099	9.8825	4.2869	6.9429	6.0596	6.69	13.1812	10.4121	6.5281	8.5997	6.5724	7.7885	9.614	7.3142	6.9839	5.5515	6.5529	6.3925	6.7852	5.5361	7.1325	13.14	11.3423	6.5306	8.746	6.4239	7.7457	8.7679	6.9457	6.8049	5.3757	7.1239	6.2623	7.4765
PF3D7_0511500.mrna1_1	PF3D7_0511500.mrna1_1;4686	4686	6.5871	5.4896	6.1355	6.377	4.8074	5.275	8.9266	4.7824	4.9136	7.0757	10.2358	10.2578	7.6544	3.9837	5.8258	9.3602	5.607	7.0584	5.7227	6.5573	5.7306	8.8189	5.5163	11.9857	8.8607	9.9836	8.4593	7.4254	7.3633	6.8903	8.6403	5.1231	12.222	9.8293	9.8396	8.337	6.9144	7.7051	6.2493	5.1985	4.9699	3.7312	9.2622	6.4346	5.8122	6.5392	7.3748	5.8237	5.627	9.0728	6.7971	8.6947	4.9837	5.1363	6.0036	7.1656	13.0826	10.6491	6.4323	8.0438	6.4835	6.5262	8.1035	7.2526	5.7054	4.5613	5.5641	7.7831	6.6979	6.2407	6.4443	13.2516	11.2079	6.7482	7.3682	6.3526	7.2093	7.947	7.7823	6.9095	5.6453	4.5783	7.3722	6.7751
PF3D7_0511500.mrna1_1	PF3D7_0511500.mrna1_1;4687	4687	6.5029	5.7623	5.3366	7.8705	4.8359	4.9136	7.7	5.0938	5.2483	6.625	5.6381	5.3291	7.3801	4.2638	5.4012	8.7705	5.9021	5.8158	2.669	5.3466	5.3045	5.5382	5.2547	6.6826	5.4356	5.7109	4.2133	4.3505	5.7753	6.0018	5.9255	3.98	7.4299	5.6378	4.6112	5.1727	4.5097	5.6424	4.9355	2.8359	4.5336	5.3111	5.8567	4.0909	5.7837	5.047	4.5801	5.5379	2.926	7.7098	6.4877	6.0839	4.5741	6.0826	5.2795	5.3937	6.5844	10.1959	6.1589	6.6073	5.627	6.3581	5.9284	5.9189	5.1965	5.4699	5.4783	7.3777	5.9366	5.558	5.3082	6.9375	10.3825	6.1218	6.9419	5.8684	6.694	6.2348	6.5963	6.2462	5.6713	4.797	7.5784	5.021
PF3D7_0511500.mrna1_1	PF3D7_0511500.mrna1_1;4688	4688	6.8301	5.3554	6.1287	5.946	3.2928	4.8115	6.2282	4.8929	5.7252	6.6137	7.0188	7.7809	5.7942	3.332	5.5348	6.33	5.3604	6.7503	5.2608	5.5308	6.5686	4.8545	5.1599	6.6516	5.3964	5.225	5.9667	4.7479	6.2968	5.9676	6.7815	5.6291	7.1966	6.8867	5.7721	5.7257	5.3078	5.7751	5.6502	4.7126	5.3045	5.4486	5.6264	5.347	6.4318	4.7511	5.7549	5.5444	4.9045	6.4031	7.0539	5.9919	5.5084	6.4005	5.5835	5.4162	5.1639	11.0405	7.9548	5.9715	6.0982	6.0917	6.6764	5.5388	5.7832	5.532	4.8605	6.1581	6.1379	5.7252	5.2441	5.3103	11.1173	7.0646	6.8918	6.3134	6.8229	6.6126	6.316	6.7783	5.5037	5.6147	6.4804	4.4699
PF3D7_0511500.mrna1_1	PF3D7_0511500.mrna1_1;4689	4689	6.3503	5.128	5.6061	5.7353	4.359	5.6279	5.7874	5.9488	3.856	6.0505	5.1675	6.2911	5.7692	4.889	6.0101	5.4162	6.2305	4.6508	5.6398	3.9402	5.5503	5.6256	5.2887	7.0751	6.2692	5.6736	4.2758	5.1518	5.6056	5.8372	5.739	5.6421	6.7497	6.4296	5.3462	4.9241	5.565	5.2315	5.8352	4.2032	4.756	5.3709	6.0961	5.3892	4.8293	4.8212	5.1218	5.189	4.4263	5.8058	6.4723	5.4063	4.9579	5.9665	6.1783	3.4476	5.3298	9.3991	8.7998	6.0132	5.4012	6.6242	8.7371	5.5512	5.3995	4.7236	5.6778	6.0592	4.7719	5.9875	5.888	5.9612	9.9565	7.6224	6.8034	6.5029	6.2776	7.078	5.6215	5.8397	4.7787	5.7065	5.9521	5.2032
PF3D7_0511500.mrna1_1	PF3D7_0511500.mrna1_1;4690	4690	6.8012	5.3391	5.7903	7.7123	4.9973	5.0501	6.6837	4.7835	4.814	7.1725	6.0856	12.1901	7.5688	4.7835	5.6488	6.5333	6.045	7.5548	6.0279	6.6253	6.1961	6.0944	5.6485	7.7998	6.6017	5.3114	5.3851	4.7533	7.0729	6.0097	7.0431	5.6159	8.1465	6.1763	5.4915	6.454	6.2399	5.1791	6.6786	4.8217	5.9912	4.2668	6.3025	7.5453	6.0993	4.6576	4.6194	5.9281	5.4761	8.4458	7.8684	6.7115	6.4204	6.275	5.6267	5.6121	5.2544	8.2047	12.9614	6.2227	9.1435	7.7417	8.198	5.8237	6.8804	6.7058	5.9771	6.6824	5.7358	5.0544	5.2961	5.8045	8.7283	12.7628	6.5435	8.9234000000000009	8.3781	7.8503	6.0749	7.1455	6.784	6.2397	7.311	6.7879
PF3D7_0511500.mrna1_1	PF3D7_0511500.mrna1_1;4691	4691	6.6798	6.2787	5.0112	6.8972	5.0085	6.0472	7.3366	5.3005	4.9973	6.6453	6.0715	12.4164	7.1811	5.537	6.2744	6.5889	5.3927	7.0187	5.114	7.3936	7.4201	6.5694	5.3975	7.7384	6.8371	4.9236	7.1534	5.7046	7.2436	6.9404	6.367	5.7076	7.7507	6.8174	5.6008	7.7994	5.6476	5.4575	6.0997	5.3684	5.3916	3.5509	6.6947	7.6824	6.4697	5.3452	5.8339	6.4925	5.151	5.669	8.4187	6.0074	8.2838	5.7495	7.709	6.0152	5.9141	10.4529	10.4394	6.8773	8.1007	7.6662	7.0506	5.5144	7.9991	5.7276	6.8447	7.3118	6.1562	7.0479	5.756	5.4128	9.2472	10.1631	7.1335	8.466	8.3673	7.5721	6.779	7.4196	5.877	7.556	8.3045	6.5163
PF3D7_0511500.mrna1_1	PF3D7_0511500.mrna1_1;4692	4692	6.6184	6.3516	5.9907	6.0244	5.4189	5.6229	6.3468	5.6067	5.9298	6.635	6.3455	7.0369	5.6238	5.6206	5.6943	6.4082	6.4283	7.1791	5.5423	6.6789	6.729	5.233	6.5272	7.9268	6.2449	5.6568	5.6859	4.7618	6.867	6.808	6.4005	5.4489	7.6845	6.127	5.8642	4.7164	5.6323	5.4607	7.3688	5.193	5.3558	5.7586	6.5013	6.581	5.5097	5.4074	6.8537	6.7965	4.6713	5.581	8.1476	6.0054	5.9928	6.318	6.2137	5.2292	5.7293	10.360900000000001	6.1381	5.8465	7.8482	7.3781	7.0438	5.2122	6.5744	5.3118	7.6466	7.003	9.602	6.1629	6.0783	6.242	8.8221	6.496	7.2337	7.5211	7.3649	6.5498	6.6533	7.3419	5.7871	8.186	7.6616	8.4925
PF3D7_0511500.mrna1_1	PF3D7_0511500.mrna1_1;4693	4693	6.7645	6.6662	5.5323	6.6831	4.774	6.516	5.0347	4.9069	3.8875	7.2404	5.6602	5.7509	5.114	5.43	5.9542	5.6053	5.3854	5.5435	5.4548	7.1746	6.1861	5.2559	5.5509	7.5232	5.7444	4.7991	5.0531	4.717	6.7673	7.058	6.4241	5.4841	7.315	6.0974	4.2016	5.3205	5.3937	5.9623	5.7131	5.4611	4.9255	5.1871	5.464	5.3341	5.9383	5.5659	6.0411	6.6222	5.029	3.6124	6.5987	5.8647	5.4699	6.4119	5.7257	6.238	5.6109	6.6226	5.2261	6.2854	5.5192	6.2405	5.3441	5.2615	5.269	5.8492	5.3462	5.0678	7.1162	5.8412	5.9736	6.2819	7.6911	5.2939	6.3411	6.2821	6.5841	6.1252	5.8248	5.7469	5.3078	4.2758	6.1489	7.3399
PF3D7_0511500.mrna1_1	PF3D7_0511500.mrna1_1;4694	4694	6.9344	6.7206	5.1914	6.4321	5.0687	6.1534	6.1328	5.2399	5.3158	6.8941	5.3716	7.0434	5.1485	5.0453	4.2334	6.6866	5.8485	4.4725	5.4692	6.7867	5.0041	6.2325	5.8946	7.2259	6.0088	5.4074	4.9165	5.7698	7.2498	6.1875	6.6779	4.0721	7.2144	5.6977	6.2323	4.8639	4.6247	5.7544	6.0583	5.1906	6.242	5.7442	5.6441	5.7858	5.6124	5.2028	6.5253	8.812	5.8215	6.0509	6.7185	5.855	10.1017	6.6387	6.6516	5.408	5.3618	6.8945	5.6826	3.5534	6.1154	6.7938	5.7929	6.4345	6.2472	5.6465	5.2165	6.6876	7.2487	7.4036	4.6531	5.2203	7.7679	5.7123	6.0512	6.5733	6.6373	7.2539	6.4123	6.9588	5.114	5.6741	6.4524	7.1411
PF3D7_0511500.mrna1_1	PF3D7_0511500.mrna1_1;4695	4695	8.5221	5.7336	6.0847	5.7477	9.4651	6.9323	6.9768	6.2304	9.9143	7.8554	5.8527	6.2529	5.5084	8.8311	6.7122	7.269	5.6097	5.3789	6.9125	7.1075	7.3204	6.6103	7.357	6.1601	6.3254	6.261	7.006	6.4381	7.1685	8.0679	7.0518	6.9644	6.5026	7.0582	6.5099	6.0631	6.6704	8.627	7.163	5.4532	10.4922	6.4851	6.0052	5.7225	8.5356	6.4663	9.5294	6.2498	5.7856	8.5382	7.2675	6.5791	11.0684	6.2909	7.3977	7.0963	7.1673	6.4803	6.1202	6.8824	6.463	7.6461	6.9774	6.5218	7.029	5.0777	5.9352	6.106	6.9875	6.4141	6.2746	7.7957	6.2705	6.3915	6.7789	6.7823	7.6972	6.6385	7.6812	7.4525	5.1554	7.1477	7.2046	6.7353
PF3D7_0511500.mrna1_1	PF3D7_0511500.mrna1_1;4696	4696	9.4171	6.5683	5.8785	6.9715	10.4228	6.7489	8.8686	6.7614	10.6323	9.6511	7.5868	6.605	6.3568	10.5629	7.3444	9.9606	6.9141	6.9608	7.4482	10.6012	8.1745	7.6379	7.2152	6.3802	6.892	7.4707	6.8218	6.4204	10.3399	9.2181	8.3594	6.835	6.1363	6.3407	7.3306	7.2401	7.578	10.5008	7.0739	6.5512	11.6464	5.7892	6.2983	6.8427	9.4992	6.8003	10.9174	7.5579	5.7698	9.494	7.5777	7.0491	7.2504	7.9872	7.9829	6.8689	6.9266	6.1479	6.6358	6.2321	7.5159	7.46	6.1438	6.0917	7.7817	6.7927	9.7436	6.1524	6.9111	8.0098	6.2203	8.8911	7.9603	8.1009	8.176	7.9253	8.6349	6.7196	7.9921	8.3665	6.7446	11.0173	7.8584	7.7082
PF3D7_0511500.mrna1_1	PF3D7_0511500.mrna1_1;4697	4697	8.9418	6.1152	5.8158	6.3745	5.9846	7.4211	6.1307	6.9769	5.8834	8.668	6.6415	5.849	6.0383	6.1463	6.2282	5.6106	7.4221	5.8022	6.4872	10.2519	8.0879	8.3834	7.3701	6.211	5.706	6.7712	6.2595	6.2772	9.8727	7.8613	8.2177	6.833	7.3996	6.1436	6.3517	6.3644	6.7829	9.363	6.825	6.3995	11.3358	5.135	6.9047	7.759	8.4559	6.9624	10.2649	6.8052	6.4274	9.6502	7.6525	6.714	6.5856	8.445	7.2567	6.5627	4.9841	5.4396	6.2869	5.2983	6.7715	7.1382	6.2804	5.202	7.3765	6.4643	8.4208	5.6516	6.7553	7.3022	6.6404	6.8572	8.1402	7.812	6.762	7.4722	8.0953	7.3587	6.7886	7.8892	6.487	8.3259	7.5686	7.0986
PF3D7_0511500.mrna1_1	PF3D7_0511500.mrna1_1;4698	4698	9.6906	6.1745	6.3949	7.9699	6.3623	6.761	6.9649	7.1203	6.5844	9.3451	6.4194	6.1955	8.2075	6.602	6.5723	7.1445	7.2987	7.028	6.9587	11.3451	8.5818	7.6571	7.0693	6.6137	6.5878	6.4007	7.1286	6.3719	11.4227	8.0844	8.4597	5.9798	5.7605	6.8112	6.0976	7.5957	6.4058	10.8378	7.3141	5.8585	11.2855	6.0007	7.0566	7.2407	9.0869	8.8894	10.8752	7.8104	7.9392	9.6199	8.142	7.8215	7.2499	8.8476	8.2062	8.5801	5.6693	6.4906	6.25	5.8407	7.2866	7.2933	7.186	6.0226	7.3936	7.127	8.7664	6.2481	6.0367	8.7415	7.7953	7.3661	8.1555	7.9482	7.6391	7.7279	8.6284	6.9271	7.2487	8.6688	8.1224	9.1108	7.3133	7.7899
PF3D7_0511500.mrna1_1	PF3D7_0511500.mrna1_1;4699	4699	9.6918	6.8189	6.6434	7.1294	5.7732	6.1997	10.5116	7.4302	6.614	9.7871	6.3356	7.5747	7.0435	5.5919	6.2451	10.752	7.606	8.0826	6.5543	12.0667	7.975	8.049	7.3517	6.5239	6.5443	7.1365	6.9717	6.002	12.0253	8.1622	8.4187	7.5428	7.2204	6.69	6.9665	6.8334	6.1579	11.3591	10.168	6.2752	12.0335	6.9436	7.3965	7.0735	9.7529	7.7026	11.5007	12.1243	7.6853	13.3451	8.7878	7.7452	8.1603	9.443	10.6387	7.4023	5.9932	6.5275	7.1763	6.5162	10.9929	7.5856	8.1535	6.7866	8.6134	6.5432	8.5113	6.9365	7.1403	9.848	6.5699	7.0681	8.7821	7.8793	7.5711	11.0229	9.182	7.7864	7.8349	9.1885	7.7771	9.4964	8.2382	7.457
PF3D7_0511500.mrna1_1	PF3D7_0511500.mrna1_1;4700	4700	10.1384	7.2473	7.9222	7.7766	8.6632	7.1119	8.3927	7.5432	9.0333	9.845	7.0176	8.3749	7.0411	8.7471	6.5981	8.5823	7.2396	6.9075	6.0953	11.4016	12.5103	10.4564	7.3492	9.9697	7.4054	6.4434	7.2033	7.0358	11.184	12.8032	10.1984	7.7515	9.714	7.2116	6.4676	7.4016	6.9803	11.6531	10.8169	6.7296	12.1673	6.5487	8.1438	8.1413	9.3298	7.562	11.9511	12.5574	7.573	13.5994	10.7688	8.0007	8.5752	8.8721	9.2744	6.9974	6.1556	6.7975	6.599	10.661	10.4886	7.1354	8.3071	6.514	9.0135	6.254	9.6356	5.1643	8.715	8.8656	6.3368	6.9874	9.0124	8.1965	10.8281	10.8226	9.2183	7.5914	8.2507	10.0227	7.0557	10.2526	8.3701	8.5627
PF3D7_0511500.mrna1_1	PF3D7_0511500.mrna1_1;4701	4701	9.5425	8.2153	7.2131	8.2798	6.3923	9.2002	7.109	8.1597	7.7569	9.8111	7.0356	9.9886	8.0383	6.3878	9.0874	8.4607	8.1202	11.4628	7.4566	11.8388	12.3061	11.3524	7.163	10.4396	7.227	6.6608	9.6835	7.1964	12.1357	11.8181	11.3879	6.9543	10.2677	7.9628	7.1627	10.08	7.4494	12.0383	11.373	7.7942	12.0459	6.7442	8.4216	9.6521	9.7465	7.5561	12.0829	12.9142	7.653	13.9985	13.5345	8.3888	8.9011	9.1126	9.0311	5.9107	6.2513	7.8185	7.1618	9.8371	11.7522	10.6896	9.7098	8.6484	12.329	7.3061	8.4336	6.4687	9.4647	8.7174	7.4234	6.8722	9.7212	8.3202	10.3084	11.9063	10.1733	8.7263	9.7569	12.7136	7.8761	9.2307	8.2372	8.9851
PF3D7_0511500.mrna1_1	PF3D7_0511500.mrna1_1;4702	4702	9.4816	7.2956	6.5758	7.3887	7.5475	9.1464	7.7374	8.0881	8.157	9.3118	6.6935	10.66	7.7509	7.6787	9.1173	6.9352	9.3457	8.5341	6.318	12.7763	12.9257	10.3145	10.5428	10.6489	8.2396	7.4164	9.2383	6.8718	12.7485	12.5734	10.141	9.2844	10.2994	9.5618	6.7494	8.6695	5.9715	10.2192	11.3854	6.541	12.0054	6.5523	8.0953	9.4789	8.8586	7.7047	10.4918	13.4363	6.8204	14.5271	12.0096	8.0346	9.1401	9.0202	9.3337	6.869	12.2073	7.9683	6.7159	10.1166	9.483	10.0159	9.5601	8.4205	11.9765	7.5519	8.6408	7.4103	7.6954	8.7848	7.3241	12.7514	9.6387	7.8141	10.4672	9.9817	10.4793	8.2287	9.4183	12.7093	7.8547	9.2161	8.4264	8.4282
PF3D7_0511500.mrna1_1	PF3D7_0511500.mrna1_1;4703	4703	9.4788	9.2035	6.8229	7.0727	9.1633	9.1842	8.0255	7.4698	8.9127	9.5854	7.3716	10.7437	7.3313	8.4975	9.0546	9.2951	8.4444	8.3121	7.1513	12.4152	12.905	9.0009	7.8077	10.2441	7.1669	5.4696	10.2897	7.1474	12.7184	12.8873	9.4333	7.7019	9.971	7.8284	6.7783	9.9936	6.9013	10.5193	11.3008	9.4226	10.7648	7.4313	8.6218	9.4532	8.6081	9.4684	10.3167	12.6362	6.2987	13.694	10.3838	8.069	8.3576	7.6073	9.4728	8.8662	7.4224	9.4478	8.6428	10.1386	10.1049	11.1267	10.7697	9.1781	11.0396	13.3774	7.5864	7.1101	7.5071	9.3819	9.3404	8.3278	10.8539	8.7176	10.5809	11.0249	10.6474	8.8702	9.9678	12.1446	13.1229	7.9187	8.138	8.3281
PF3D7_0511500.mrna1_1	PF3D7_0511500.mrna1_1;4704	4704	11.3674	9.8128	6.6264	6.8845	7.9688	9.3813	8.0705	7.9973	7.6701	11.1305	6.8826	10.4132	7.2452	8.0708	9.2179	9.1578	11.6007	8.0503	7.1863	12.8677	13.0817	9.3393	7.7423	10.8991	7.6484	6.4997	9.7421	7.8468	12.9437	12.9787	10.371	7.3417	10.3626	8.4072	6.2568	9.7946	6.1003	8.6173	11.1847	9.242	12.1475	7.2023	7.9558	9.7874	10.2916	12.3767	8.6844	13.0796	6.2574	13.9556	10.8276	8.5146	8.5578	7.2412	9.998	12.9857	7.0169	10.6342	11.5531	10.8361	10.9198	11.4439	10.498	9.8244	11.6878	13.275	7.4155	10.0569	7.2798	10.0648	11.4513	7.3157	11.0036	11.0977	10.75	10.6607	11.2022	9.5277	10.0307	12.2863	13.0738	8.4039	10.6832	11.696
PF3D7_0511500.mrna1_1	PF3D7_0511500.mrna1_1;4705	4705	9.3897	10.0596	7.3698	7.22	7.0595	9.6537	8.816	8.0183	7.556	9.5119	8.6004	10.8438	7.4347	7.6315	9.4058	10.0407	12.3631	8.7912	7.6617	12.9459	13.0657	10.5345	9.1782	11.3679	9.4112	7.1151	10.2301	7.8834	12.6299	12.5508	9.6647	9.1985	11.122	9.7136	6.087	9.7467	6.6925	7.9811	11.7669	9.0968	9.0843	8.7639	8.9004	10.1385	8.6893	10.0362	8.0389	13.3569	7.0857	14.1731	10.7404	8.182	8.8393	7.6577	10.1902	9.7023	7.1771	11.6081	9.2803	11.5832	10.7093	11.6577	10.5208	9.9559	12.2641	10.1575	8.4842	7.4876	8.1543	9.5659	9.3144	7.8154	11.0254	9.719	11.5081	10.916	11.4696	8.4357	10.2799	12.672	9.8963	9.1714	8.1976	11.0849
PF3D7_0511500.mrna1_1	PF3D7_0511500.mrna1_1;4706	4706	9.3885	6.3189	6.6572	8.3113	5.6639	8.9841	8.9824	8.8798	6.7778	9.3269	8.0527	10.2996	8.4311	7.0181	8.4198	10.2039	11.8502	11.747	6.8752	12.6883	13.6511	10.6579	8.5778	11.1016	8.7998	6.4443	10.1421	7.9777	12.687	14.1768	11.2499	8.4037	9.8693	9.3412	6.9346	10.5976	7.0571	8.2881	11.5631	7.2658	8.5595	9.3967	9.0341	10.4496	9.6264	10.0939	7.7538	13.096	6.6346	14.2847	10.5205	8.2318	9.9788	8.4205	9.2	9.0584	6.4094	10.5757	8.9002	10.7217	9.9937	11.5972	9.9517	9.5768	13.1192	9.2351	7.7481	10.0629	8.9046	8.1518	9.431	6.8987	11.2675	8.9499	10.7926	10.0985	11.2712	8.862	10.0624	13.5501	9.8355	8.4878	10.7452	12.4041
PF3D7_0511500.mrna1_1	PF3D7_0511500.mrna1_1;4707	4707	6.8151	6.5157	4.2517	6.0435	4.8186	7.0656	6.7953	6.2787	3.9819	7.6797	6.2215	6.5957	5.5179	3.9644	6.436	6.757	10.37	7.4255	4.9378	8.2326	10.0369	6.6063	5.3316	9.0422	6.5679	5.1815	7.5674	5.8189	8.283	11.4262	6.5132	5.0188	8.8467	6.9005	5.1751	7.2039	4.4601	5.1148	9.8482	6.2458	6.3674	7.3046	6.1906	7.9502	6.4941	6.3736	6.3834	10.8461	4.4423	13.3013	8.5007	5.8704	8.2554	10.0105	5.3726	5.2566	5.1751	9.2728	6.627	5.6826	7.8014	7.3413	6.8223	7.2797	10.5658	6.4195	7.5658	7.2977	8.4465	5.6786	8.7838	5.4973	10.2518	5.8802	8.1699	7.6535	8.581	7.7581	8.3375	10.7235	6.6843	6.0535	7.4955	11.8651
PF3D7_0511500.mrna1_1	PF3D7_0511500.mrna1_1;4708	4708	9.8931	8.9525	10.1098	7.0949	4.89	9.9576	9.0739	9.7803	5.9338	9.7066	9.3334	13.3504	7.2922	5.6305	9.2038	8.9343	11.7356	9.3512	7.4678	12.4254	12.7448	8.6605	8.8124	11.0947	9.3368	7.0426	10.6312	7.8853	12.6119	12.0795	8.458	8.9803	10.5708	9.3773	6.5664	10.4249	6.9962	7.4143	11.4248	8.0284	9.2974	8.2812	8.6982	10.264	9.4463	10.4296	8.1412	12.2758	6.4451	12.8243	10.6557	7.9552	11.8603	10.3612	6.4994	9.1687	7.1691	9.8661	8.2818	8.9111	7.4803	10.9144	9.3949	8.5255	13.5548	8.0282	6.3644	9.7773	10.1644	7.9732	10.4108	7.7424	10.5567	8.7476	8.7037	7.5981	10.5164	8.3789	9.2604	13.6126	8.2501	8.0244	10.3354	12.3782
PF3D7_0511500.mrna1_1	PF3D7_0511500.mrna1_1;4709	4709	10.515	9.8767	11.308	7.0492	6.3978	7.2389	8.1589	8.7475	6.2966	10.3402	9.6687	13.2531	7.4557	6.4328	7.8694	8.4277	13.184	10.7434	7.7997	11.764	10.963	8.2456	9.2887	11.4987	9.3324	6.6635	10.904	7.1943	12.2187	10.7162	9.2533	9.6457	10.6877	9.7713	6.2197	10.0384	6.7605	6.9679	9.4814	9.2131	10.3697	9.2356	9.2628	8.6028	10.1747	10.6087	6.219	9.4321	7.4405	12.7958	10.9761	11.5909	8.3577	10.1797	8.8497	9.6452	7.7525	11.8581	8.0945	8.2396	6.812	11.3239	10.7497	8.849	13.6435	9.1845	8.5757	9.9895	11.5022	9.293	10.1165	8.4035	11.1857	8.9074	8.4229	7.5354	11.2335	8.7134	8.9342	13.5269	8.837	9.2622	10.6889	13.2344
PF3D7_0511500.mrna1_1	PF3D7_0511500.mrna1_1;4710	4710	8.4492	7.6886	9.5712	4.9754	4.6212	5.1807	5.998	6.5832	5.1309	8.7357	7.706	8.9025	5.935	4.3161	5.7325	6.9651	9.71	8.9424	5.7832	8.7941	8.8453	6.4121	6.5029	9.4236	6.5114	5.5919	6.4825	5.0963	9.0979	8.8921	7.1622	6.5309	8.2888	7.3475	4.9293	5.7682	4.6082	4.9819	6.7893	6.3501	7.2493	7.9814	7.8482	5.3005	7.7454	7.4835	5.3423	6.9291	5.2415	10.0244	8.3787	10.1981	5.9789	9.5556	6.4877	5.6656	5.06	9.3247	6.8062	7.2795	6.0325	9.0625	8.2128	6.7914	10.9196	6.4273	7.1452	8.09	9.8418	6.6737	7.1702	6.5125	9.2848	7.5237	6.8524	5.2536	9.7539	7.0444	7.1627	10.9724	4.9681	7.7555	9.2191	12.1414
PF3D7_0511500.mrna1_1	PF3D7_0511500.mrna1_1;4711	4711	7.1851	7.6708	8.8771	5.202	4.135	5.2913	6.4286	6.2653	3.9069	7.6024	6.9717	7.4656	5.8807	0.0426	5.7038	6.8663	7.8103	7.2295	5.4172	8.3411	8.6908	5.6687	6.2512	7.7411	6.1096	4.4005	4.9782	4.9203	8.4765	8.1436	6.9473	5.2642	8.0047	6.023	4.6893	4.2713	5.2071	4.8831	6.3207	6.6188	6.8026	3.5692	7.1027	5.1052	6.7669	6.5234	5.2754	5.2203	4.8629	9.217	7.2781	9.7583	5.7355	8.392	5.3487	5.7832	4.8861	7.5375	6.2112	5.1739	6.4812	8.9192	12.1112	6.2897	9.9317	5.1961	6.1344	6.4446	9.2227	5.6346	6.1264	5.9676	7.6587	6.2628	5.033	6.4236	9.2203	8.7766	7.684	9.7858	5.3909	6.7574	7.3277	10.6532
PF3D7_0511500.mrna1_1	PF3D7_0511500.mrna1_1;4712	4712	7.1638	7.6694	9.4085	6.7319	4.1334	6.3147	7.0787	7.4392	2.7719	8.5554	8.0375	11.0849	6.3307	2.1827	5.1252	8.3113	8.1575	8.7804	6.2298	9.6983	10.0846	7.0042	8.6767	6.5388	7.1756	6.77	5.4861	5.6616	9.8174	9.6347	7.7444	8.6202	6.3576	8.1006	5.7653	4.7181	6.2782	6.9376	9.1575	8.1601	7.2434	4.5963	7.4862	5.126	8.1376	7.2127	5.9993	9.0333	9.3024	9.9885	7.7749	9.9587	5.2806	9.233	7.5425	6.8764	5.0175	8.9551	6.7782	5.093	5.4128	7.0434	5.4995	6.2943	12.4933	6.2871	6.5595	8.353	9.4582	7.3393	7.1567	5.1799	9.8635	7.2388	6.4343	5.3208	8.4923	6.1108	6.3547	12.7901	5.4449	7.4441	9.4366	9.8925
PF3D7_0511500.mrna1_1	PF3D7_0511500.mrna1_1;4713	4713	5.822	5.9878	6.3973	4.073	4.3554	4.6153	5.86	4.9635	4.4828	6.5295	6.5794	5.591	2.3477	4.2713	5.7002	5.6845	6.0509	6.079	4.5484	4.5373	7.45	4.9528	5.076	5.2784	4.2585	4.342	4.0268	4.3702	5.2118	6.2979	6.1169	4.0144	4.2133	4.9923	3.126	2.6531	4.5564	4.2972	5.8487	3.7876	3.6814	4.5699	6.3649	5.306	4.1914	4.6673	5.0631	5.7737	4.3792	3.0738	6.666	8.28	4.2242	6.5407	5.4568	4.189	3.9495	7.0377	4.926	4.4436	4.0747	6.2876	3.84	4.7021	7.8434	4.8146	6.1703	5.8728	7.714	4.5838	2.7463	4.9388	7.7649	5.3427	3.9383	4.2288	7.8175	4.3512	5.6126	8.7039	3.488	6.3029	6.2128	8.1535
PF3D7_0511500.mrna1_1	PF3D7_0511500.mrna1_1;4714	4714	6.1037	5.7252	6.6549	4.9653	3.1587	5.1611	5.5457	4.8555	0	6.583	6.3698	5.4212	4.9449	3.306	5.2012	5.4748	6.0751	2.2234	4.8963	4.3132	6.9616	3.2001	4.2288	5.1077	6.6635	4.3764	4.3334	4.5236	5.5301	6.0751	5.7916	3.5922	5.6308	6.9165	5.079	4.6023	4.3298	4.5242000000000004	8.8963	4.8227	4.3533	4.8161	5.4604	5.0575	4.9607	5.5689	4.8953	7.4926	4.7137	5.0544	6.7199	7.7212	2.6182	5.9293	4.723	3.5993	3.859	5.7216	5.26	5.3565	4.9345	5.5361	4.9891	4.3847	3.5741	5.5008	5.2532	4.9914	7.8563	3.6462	3.9855	3.1243	6.363	3.8309	5.4992	5.2411	6.06	5.7377	4.6165	5.2529	4.9307	4.5771	6.3794	7.7739
PF3D7_0511500.mrna1_1	PF3D7_0511500.mrna1_1;4715	4715	7.438	5.5056	6.2602	4.8841	2.6938	5.591	5.791	5.5021	3.516	7.233	6.6122	5.7803	4.0721	3.3176	5.1114	6.121	5.8861	5.098	4.7131	4.6781	7.6309	3.7268	4.193	9.3755	5.5635	3.9561	3.8934	4.101	4.1595	6.77	5.3909	4.1077	9.1314	4.9968	5.3096	3.1342	4.5928	5.0613	6.8786	3.99	4.8885	4.5242000000000004	5.4588	3.2705	5.6424	3.8895	4.6932	6.4494	5.0742	5.6285	5.4699	7.9335	3.2884	6.1617	4.641	3.5644	5.0108	6.6024	5.0067	5.6747	4.8329	5.1695	6.0917	3.903	5.3198	5.2506	5.0605	5.5823	5.1424	5.6676	5.4043	2.2048	7.0757	5.1453	4.5844	5.1663	5.106	5.2361	4.9764	5.1839	4.8156	5.4266	6.511	5.0917
PF3D7_0511500.mrna1_1	PF3D7_0511500.mrna1_1;4716	4716	6.0433	9.2177	4.844	4.0233	2.7181	4.8545	5.8125	5.4346	3.7538	5.9117	6.1971	5.7913	4.7334	3.1144	3.7344	5.3434	5.4584	3.0356	4.3882	4.6346	7.6084	3.4867	4.3082	4.842	4.9397	3.7115	4.6571	4.6005	4.5619	7.7694	5.1942	4.2464	4.5777	4.1102	4.2547	3.3618	4.2979	4.1667	4.8689	7.9555	5.9959	3.8963	6.0235	4.6112	4.9791	3.7751	4.9855	4.9635	4.9556	5.2627	5.2133	7.2293	3.7049	6.9971	4.121	5.2122	5.522	5.0635	4.4744	5.0272	4.2585	4.8817	5.0832	5.1819	5.6642	4.5981	5.3273	4.8758	4.8329	4.6831	3.3813	5.6668	5.3201	5.013	5.6421	3.86	6.2437	5.1064	6.2305	6.6985	4.1827	5.1574	5.5732	4.8344
PF3D7_0511500.mrna1_1	PF3D7_0511500.mrna1_1;4717	4717	6.6038	5.0237	4.7334	4.4416	3.1747	4.2479	4.582	4.7882	2.26	5.1723	5.9681	4.975	5.2976	2	4.5534	4.8027	5.9834	3.2525	3.3604	2.4542	13.2455	3.7866	4.6899	3.8156	5.1052	3.7991	3.6369	4.9905	4.3334	12.8894	4.8851	3.5286	5.228	5.1579	4.5254	3.5348	3.541	4.235	4.8017	4.8384	1.0841	3.6993	5.337	3.3743	2.8298	3.2418	4.7344	4.2071	3.6982	3.905	3.7192	4.6159	1.7004	5.7721	4.5173	4.0496	4.0356	3.8679	5.5364	5.3455	4.1243	4.4107	5.8128	5.0501	4.7777	4.5759	2.4436	4.9416	5.407	3.4957	4.7708	4.853	4.2418	4.6141	5.6174	4.9312	5.2739	4.8263	5.1875	5.0343	4.1882	2.6645	5.9293	5.0281
PF3D7_0511500.mrna1_1	PF3D7_0511500.mrna1_1;4718	4718	5.393	5.281	4.729	3.9514	3.5046	4.645	5.3487	3.5435	2.4777	4.6594	5.6826	4.0188	5.0054	1.275	4.4403	5.0396	5.5886	4.3618	4.6311	3.366	10.1663	5.9713	5.6559	4.6375	5.3205	4.8753	4.7835	4.9514	4.8212	9.1413	6.4941	3.275	4.393	5.2924	4.9727	4.0426	4.8237	4.7986	5.3338	4.6334	4.0772	4.2979	5.0005	4.4283	4.5033	3.3799	3.8866	4.5717	4.0045	5.2422	4.4356	3.8679	3.6415	4.9425	5.4692	5.7589	4.4033	5.9937	5.6859	4.5963	4.1119	5.5289	5.155	4.6949	3.7527	4.5447	5.4735	4.0479	5.1445	4.7219	5.1313	4.5466	4.111	4.8875	4.4107	5.1546	5.8014	4.8324	5.0892	5.1035	5.729	4.3971	5.6124	2.26
PF3D7_0511500.mrna1_1	PF3D7_0511500.mrna1_1;4719	4719	5.2215	5.0609	4.7415	5.1522	4.1619	3.9136	4.3241	3.4502	2.3951	5.3071	5.4036	3.7082	4.4594	1.848	4.3377	3.9764	4.7323	5.3118	1.5607	2.4087	4.4692	4.8674	5.3452	4.5975	4.6276	4.8595	5.0219	3.9607	4.6988	5.8347	5.438	3.5336	4.649	4.0815	4.7186	3.2188	3.7323	4.8948	5.0925	1.5311	3.342	4.4363	5.1293	4.0321	2.7398	4.568	3.0321	4.8344	5.1185	4.6264	4.0409	4.2188	3.0566	5.4835	4.0993	3.8669	5.1144	5.3961	5.2563	4.9117	4.8217	5.7241	5.8081	4.5625	5.2196	4.8605	4.8545	5.4226	3.8329	4.4005	4.6041	4.5116	4.9932	4.9514	4.5367	4.814	5.496	5.3885	4.9887	2.9126	4.2608	3.8777	5.8795	5.4738
PF3D7_0511500.mrna1_1	PF3D7_0511500.mrna1_1;4720	4720	5.7769	5.5726	3.9088	3.0444	1.8797	4.4046	4.6358	3.9288	4.6294	4.7263	4.0849	4.6741	4.3618	3.1342	2.7698	4.4515	5.2075	2.281	4.7301	4.047	4.6473	4.8846	4.1667	3.5993	3.848	3.4356	3.9828	4.4575	4.5892	5.4283	4.8135	2.1538	4.3861	5.4896	4.0321	4.5981	4.2365	4.6294	5.0492	4.0215	5.2551	4.6421	5.1627	2.9088	3.157	4.2884	4.7934	5.3226	4.9392	3.845	5.2165	4.9905	3.957	4.4835	5.0742	4.2765	4.8585	5.465	5.3309	4.1747	4.5404	4.5699	3.8237	4.0277	4.1177	5.6097	3.8846	4.3709	4.0383	4.0738	3.7431	4.1449	4.5078	4.4053	4.1747	5.2994	5.9925	4.6954	5.0596	3.1177	4.7214	3.4581	4.6582	3.4356
PF3D7_0511500.mrna1_1	PF3D7_0511500.mrna1_1;4721	4721	5.3494	4.8738	4.8304	5.6407	4.0479	4.2943	4.6809	1.281	2.5336	4.859	2.9982	4.1408	4.8053	2.6871	3.7677	5.0695	5.3865	2.9598	3.5993	5.3583	5.0483	4.4456	3.4931	4.5552	5.4005	3.9718	2.433	4.7186	4.8359	5.3452	5.4366	0.1375	2.0738	4.1334	4.7366	3.5236	3.3377	4.7729	5.2965	4.3491	4.7639	4.7913	5.1123	3.3349	2.254	2.7592	3.9392	4.7388	2.7203	1.4854	4.1077	5.1432	4.6571	3.3477	4.4074	4.2048	3.0356	5.0721	4.4443	4.0849	3.1827	5.6511	5.0815	4.3813	4.8669	4.2532	4.1481	4.3909	4.2102	4.6118	2.4725	4.8674	3.1243	3.8768	5.202	4.2273	4.2203	4.5454	4.9704	3.6404	3.4594	4.073	4.5699	3.7225
PF3D7_0511500.mrna1_1	PF3D7_0511500.mrna1_1;4722	4722	6.4363	4.4989	4.8017	4.9179	1.373	4.4376	4.327	2.266	1.269	4.3999	4.7793	4.8146	4.3999	1.4957	3.8982	4.7634	4.3205	3.4738	4.1449	3.5632	4.917	4.5204	5.1473	4.1506	4.2411	4.4848	1.9298	4.2149	4.3611	5.3951	2.854	3.9021	4.4296	3.1683	3.0514	1.7442	5.5144	3.8709	3.0356	1.8718	0.111	3.269	4.7597	4.5236	3.1177	3.541	4.3937	3.6679	2.7049	2.7506	5.1997	4.7159	4.2342	4.2133	5.0295	3.9203	4.3813	5.0045	4.7581	4.5491	5.3999	4.9621	4.8012	4.9846	3.61	5.0976	3.6206	5.6927	3.384	5.0023	3.7082	4.634	3.1342	4.7918	3.8074	5.3951	6.3092	4.9388	5.2645	4.6188	6.9872	3.4316	3.8339	4.4189
PF3D7_0511500.mrna1_1	PF3D7_0511500.mrna1_1;4723	4723	4.7398	4.347	4.3736	3.7613	3.841	4.7845	4.488	3.8349	3.0374	4.4783	4.4496	4.7692	5.2024	3.9809	2.8176	4.8758	4.7049	3.3547	4.3533	3.5122	5.1064	4.4509	4.8074	4.3604	5.7178	2.4594	3.796	4.0188	5.0032	5.9333	4.7814	1.7312	4.3434	3.6485	2.5558	2.9069	3.7835	4.1069	5.0241	4.8445	4.4874	4.7087	5.2728	3.1391	2.3674	4.2126	2.8074	2.8797	2.7312	2.86	5.4545	4.3653	4.7729	5.8577	3.6415	3.852	3.7506	4.6616	5.3122	4.6971	4.6781	9.35	4.8037	4.8171	4.4175	5.2976	4.4957	5.1056	4.6035	4.1432	3.7159	4.9855	5.1477	3.7038	4.7366	4.8817	10.7841	4.6171	8.9564	4.8822	3.1293	5.1231	4.0858	5.0112
PF3D7_0511500.mrna1_1	PF3D7_0511500.mrna1_1;4724	4724	5.643	5.1859	4.7527	5.3381	3.7856	4.1811	6.1805	5.581	5.3653	5.7358	4.0695	5.8632	4.4489	4.7996	3.6124	5.7848	5.4053	4.4026	4.5002	5.366	5.6896	4.5254	4.857	5.5239	5.4561	4.8634	4.9602	4.7049	4.5254	6.35	5.7774	3.7592	6.2201	4.796	5.2067	5.0237	4.5668	3.6171	4.6317	4.7431	3.5236	5.2437	4.4303	3.7645	3.7203	4.09	3.251	5.8878	2.7115	4.5595	6.2746	5.6904	5.1073	6.2336	4.8181	3.8639	4.669	5.898	5.2664	6.8711	5.7098	10.8785	5.3027	6.5103	5.3705	5.2754	4.9088	5.1875	5.2114	5.1579	4.5546	4.9932	7.4074	5.7493	6.7804	5.6707	10.4007	5.2008	7.9803	4.7923	5.2145	3.2735	6.9637	5.9425
PF3D7_0511500.mrna1_1	PF3D7_0511500.mrna1_1;4725	4725	5.7304	5.4039	5.8926	5.4676	4.9098	3.6859	6.212	5.2215	3.6358	6.076	4.7506	6.9707	5.1779	4.6479	3.3896	5.278	6.101	4.1914	5.3523	4.9411	6.5165	4.8948	4.1755	5.5546	7.9571	4.1731	8.8987	5.1391	5.0682	7.657	5.4383	2.4033	6.3415	8.5452	5.3038	9.1126	4.3205	3.861	4.6218	4.5656	5.2724	5.3085	9.3117	5.5435	6.2044	5.2028	4.812	5.4303	4.6135	6.0503	6.8436	14.5832	6.9261	6.1328	4.4195	4.5027	4.9819	5.825	5.202	7.6873	3.6076	11.7089	5.2961	8.0658	6.009	5.942	5.2713	6.4227	5.4306	5.0917	4.0505	5.581	7.7015	5.2623	8.274	5.0618	11.6844	4.7021	8.7145	6.43	6.0919	5.9439	6.6737	6.9847
PF3D7_0511500.mrna1_1	PF3D7_0511500.mrna1_1;4726	4726	7.7574	6.5073	6.1593	7.0537	6.1233	6.4555	7.1944	6.479	7.0236	8.1908	7.0685	8.8051	6.6663	7.7027	5.9397	5.9932	7.6738	8.8264	4.7845	8.9337	8.1008	6.5342	6.9322	8.0188	8.2062	5.4838	9.4253	5.3726	9.6061	9.2099	8.8695	5.2716	9.7378	9.0005	5.4912	9.5975	6.4135	5.3649	6.0317	5.5801	4.0418	7.4594	11.0456	6.0641	7.6881	6.4	4.742	6.3556	4.9932	8.234	10.5377	14.8387	9.5114	7.3282	7.5865	5.5534	5.9071	9.4183	7.0361	11.0416	6.1993	13.5045	7.9017	11.102	10.4858	8.98	6.7593	8.5479	7.4005	7.6814	6.0503	7.0854	10.8152	7.9825	11.4687	6.2909	12.3153	7.8964	11.5323	10.97	8.98	8.2418	9.2144	7.7206
PF3D7_0511500.mrna1_1	PF3D7_0511500.mrna1_1;4727	4727	7.6786	7.321	7.2794	7.6038	7.0554	7.158	7.3062	8.2698	7.9039	8.1961	7.5576	8.7123	7.5497	7.8485	6.2054	6.8562	8.4702	7.9342	6.052	10.818	8.2062	8.9528	6.0235	8.635	9.1365	6.1619	9.6819	7.6146	10.6785	9.359	10.1365	6.4477	9.3535	9.4415	6.2952	10.1457	7.9454	5.9033	9.3839	7.0164	6.2506	6.5435	11.3235	7.024	8.2778	7.1505	6.4211	9.9614	5.3761	8.6048	11.1229	14.8243	9.6368	7.9168	8.2664	7.0835	5.1064	10.4317	8.0698	11.1664	7.1862	13.5246	8.5763	11.2086	11.6403	9.3303	7.5774	9.5393	7.4487	8.2517	7.1346	6.4617000000000004	11.2288	8.0959	11.566	7.796	13.3853	8.1629	11.4382	11.8187	9.5839	8.5157	9.8228	8.1964
PF3D7_0511500.mrna1_1	PF3D7_0511500.mrna1_1;4728	4728	7.4714	7.9459	7.8567	6.8068	6.4113	4.5122	6.8442	8.7589	7.0161	8.3707	7.8045	9.7408	7.087	7.7523	6.4301	6.453	8.8541	7.744	4.7043	10.22	8.3303	10.456	6.559	8.2335	9.2768	5.6294	9.2003	5.701	9.9058	9.0847	11.5079	5.2861	10.0644	9.6518	5.5901	10.1574	6.0712	5.2095	5.9572	7.5299	5.1619	7.7824	11.2213	6.4212	7.7936	7.2798	5.9516	6.4864	3.0942	8.254	11.219	14.852	10.5249	8.1804	7.2664	4.7613	5.942	10.8137	6.6528	10.6237	6.762	13.3388	8.6362	11.4684	10.3843	9.1007	7.4073	8.6104	7.6381	7.2402	7.0997	6.4022	11.0327	8.1641	10.8858	7.2176	13.3908	7.9569	11.4477	10.8143	9.4544	8.9022	9.8023	8.283
PF3D7_0511500.mrna1_1	PF3D7_0511500.mrna1_1;4729	4729	7.3811	8.5682	7.5481	6.3792	6.1908	4.373	6.7581	8.0347	7.0002	7.7932	7.1589	8.0842	7.1188	8.7637	5.2578	6.487	7.9136	7.0909	4.9533	10.7526	7.5478	9.567	6.4163	7.3065	8.5232	5.774	8.4317	5.7887	10.7847	7.7973	11.3201	5.916	9.4177	8.9107	5.8128	9.319	6.5166	5.6539	5.1679	7.7243	5.8405	5.9839	11.1414	6.8306	7.5627	6.4997	6.0631	5.6421	4.7565	7.8232	10.75	14.8982	10.9176	7.8429	5.7244	4.8435	5.1727	11.1198	6.4989	10.7874	6.3165	13.2513	8.5201	11.4924	8.9951	8.2063	7.4748	8.2113	6.8374	6.5155	6.9032	5.704	10.949	7.6772	11.045	6.6048	13.2022	7.4622	11.3637	9.6962	8.7789	7.935	9.3733	7.5712
PF3D7_0511500.mrna1_1	PF3D7_0511500.mrna1_1;4730	4730	7.9564	8.2259	7.9577	7.166	7.1584	6.4075	5.8495	7.475	6.3969	8.2682	7.6121	9.5587	7.8166	7.9152	5.6008	5.8726	7.0989	6.9985	5.0824	9.6102	7.8896	10.2008	6.632	7.9741	8.3747	5.4637	7.7405	5.6755	9.5034	8.3477	11.2967	6.4007	8.7481	8.491	5.3823	7.5524	5.5423	9.5645	6.1957	8.3221	7.1617	7.4228	10.9852	6.9644	6.7752	6.3259	10.265	6.6499	5.1671	7.665	11.122	14.9368	11.1932	7.133	9.2848	5.4373	5.6806	11.4663	6.1338	10.048	7.334	13.2841	7.6204	11.8398	8.8373	7.2258	7.3604	8.6033	7.3334	10.011	7.3293	6.0953	12.0023	7.8123	10.5096	7.4931	13.2807	7.5915	12.0209	9.2715	7.6248	8.1155	8.377	7.1635
PF3D7_0511500.mrna1_1	PF3D7_0511500.mrna1_1;4731	4731	8.2501	8.0273	7.8769	6.8194	6.0468	6.5625	6.2748	7.1124	5.8809	8.7917	8.8118	14.8153	7.2552	6.9971	7.1468	5.9563	7.0028	6.7778	5.8402	10.3457	10.9094	9.5319	10.4851	9.8842	9.4334	5.6977	8.4363	5.5583	10.1832	10.6677	10.5483	10.4276	10.4977	10.2553	6.3167	8.0346	5.6879	6.3341	5.7366	7.5115	9.1673	6.8379	10.9003	8.0275	7.307	7.9569	6.2617	5.4581	9.3545	6.9487	12.6283	15.0302	10.148	7.0773	5.7777	7.7781	6.0204	12.8419	5.9741	9.4588	5.6851	13.1538	8.5684	12.0935	7.7494	8.9264	8.9997	7.7677	6.6194	6.2342	7.9877	6.127	12.8818	7.6493	9.4724	6.2587	13.3711	8.2304	12.158	8.7361	9.1088	9.3982	8.2533	6.5264
PF3D7_0511500.mrna1_1	PF3D7_0511500.mrna1_1;4732	4732	6.9252	7.8466	7.4963	5.2928	5.9397	6.2876	4.3889	4.8374	6.8232	5.6571	6.3794	13.1749	5.0422	6.759	6.1029	4.366	6.2983	6.4152	3.7192	7.8013	7.6213	8.4854	5.8659	8.0251	5.1894	4.2787	5.8522	4.649	7.4876	7.1104	9.4756	5.3572	8.3644	6.4004	3.9336	6.418	4.7766	4.6622	5.7428	6.7747	7.1676	4.8807	9.8773	5.7913	4.5904	6.399	5.4578	5.3255	3.5753	5.6826	10.5101	14.8227	7.5692	5.6144	5.7674	6.3558	5.1383	12.7904	5.3183	7.0353	4.4529	12.8099	6.3425	10.4696	6.3512	5.6035	5.6605	6.6758	5.2821	6.2707	5.6159	4.7388	12.4586	6.0509	7.2223	5.3423	12.7697	6.073	10.1668	7.4211	5.5286	6.8963	7.9272	6.452
PF3D7_0511500.mrna1_1	PF3D7_0511500.mrna1_1;4733	4733	6.7252	7.7642	6.3968	5.9212	9.9997	5.4584	5.9775	5.3995	9.6006	7.6053	6.8884	5.5865	4.9054	9.9543	6.0689	5.0514	5.8987	4.7279	3.2869	7.0856	8.7818	7.0502	5.0618	6.9198	6.2705	3.859	6.0587	6.3076	8.1873	8.2359000000000009	8.3563	5.5379	7.892	7.2888	5.394	5.1214	5.013	5.2772	5.98	7.0373	5.7015	4.3491	9.9354	4.5267	5.1391	7.2281	5.675	6.3709	6.0135	8.5641	6.3872	15.0102	6.5557	5.8053	4.594	5.4009	4.9146	8.519	5.2126	5.2909	5.278	12.1873	6.684	9.7208	5.2095	5.2998	4.7991	6.2677	4.4673	6.7234	7.7419	5.2987	8.9804	6.0356	6.1344	6.0088	12.6175	4.9486	10.1083	6.3549	5.6781	5.7795	9.2861	4.9131
PF3D7_0511500.mrna1_1	PF3D7_0511500.mrna1_1;4734	4734	6.1179	6.1995	4.5534	5.3695	3.9773	5.1743	4.9584	3.6088	3.796	5.8836	4.9542	3.7719	5.2731	0.2016	4.135	5.2234	5.5472	4.9444	4.1835	5.7533	5.467	5.8924	4.9598	5.1655	6.013	4.6467	4.1506	5.327	5.1449	5.6971	7.0991	4.0531	5.3498	5.8171	4.7355	4.0917	5.0841	5.2032	5.1894	5.5239	3.9098	4.6633	9.2737	5.1052	4.5583	3.2373	5.464	4.0815	2.8914	3.9973	4.5298	14.8937	4.4931	4.7522	4.278	4.5311	4.8115	5.4845	5.3923	4.0215	4.8851	6.0999	5.5735	5.4702	4.8929	4.9021	3.3923	5.5925	4.5747	4.3413	5.1993	3.842	5.7517	4.9045	5.7131	4.9514	6.5333	5.5972	6.8093	5.7004	3.9809	4.0426	5.6977	4.193
PF3D7_0511500.mrna1_1	PF3D7_0511500.mrna1_1;4735	4735	6.0374	6.4904	5.2479	4.5027	3.8963	4.7882	4.5577	3.9699	3.251	6.1024	2.6135	4.1506	4.9809	4.0976	4.3363	5.202	6.3691	2.7312	5.2772	6.4555	4.9016	4.9505	4.6843	4.5059	5.6747	2.943	4.3284	3.9411	5.0631	5.6436	6.3776	2.4489	4.5416	5.6781	4.251	5.0063	5.0583	4.8475	5.4216	4.6548	2.7071	3.7115	8.4841	2.6041	4.4283	4.8063	5.3816	5.1566	4.706	5.2578	3.8022	14.6793	2.8359	4.7104	4.5832	4.5801	5.1566	5.0112	5.1663	4.1969	3.266	5.4692	5.266	5.3455	4.3505	5.5702	4.7929	5.0544	4.6848	4.8186	4.7447	4.0626	5.0219	5.4604	4.9995	4.4699	6.4686	5.0094	5.9619	4.4121	5.7306	5.2657	5.8107	5.1953
PF3D7_0511500.mrna1_1	PF3D7_0511500.mrna1_1;4736	4736	4.8836	5.5753	5.3547	3.6871	2.6736	4.3561	5.0036	3.7323	0.1506	5.0081	3.2141	3.7538	4.8268	3.9165	3.541	5.2821	4.8748	3.2172	5.1522	4.9212	4.7876	4.9973	4.3045	4.1779	5.2869	4.4738	2.8699	3.5072	5.1326	4.5957	4.9293	3.8217	3.8053	4.673	3.1938	2.101	2.696	3.6358	5.1094	4.7703	4.9083	4.1859	6.5376	3.8369	2.5729	3.9644	3.6323	5.3875	4.3944	0.9184	4.7339	13.3375	2.4249	4.9198	4.263	3.4046	4.0883	5.2207	5.3441	4.6656	5.2946	4.8089	5.4009	4.3241	5.0695	5.1851	3.7257	5.5919	3.5945	3.3646	4.314	4.9136	5.0522	4.393	4.4276	4.7241	5.405	5.2327	5.5972	4.6082	3.2063	4.6876	6.2871	6.1069
PF3D7_0511500.mrna1_1	PF3D7_0511500.mrna1_1;4737	4737	5.3237	5.1675	5.2063	4.6053	3.4699	4.8958	5.3771	3.8278	3.8807	4.8032	3.9383	3.2645	5.0687	2.6017	4.5229	4.5945	5.478	4.4053	3.6904	4.8207	4.7929	3.9846	4.8982	4.8192	5.076	2.211	2.7225	4.1627	4.9982	5.2346	4.9236	3.5046	3.9222	4.9491	4.6076	3.942	4.717	4.7404	5.7257	5.2731	5.6639	3.5644	5.5954	4.856	5.1416	3.9458	3.8904	5.878	4.4269	2.6392	5.1595	7.8898	3.9449	5.3688	4.4983	3.5097	5.1703	5.3981	5.8989	2.6415	5.1481	6.0239	5.2675	5.2687	4.3978	3.9644	4.4502	3.8176	4.3709	4.2928	3.8895	4.6971	4.9914	4.8186	5.0522	4.1094	6.6423	3.9919	5.8965	5.0661	4.3147	4.582	4.9079	4.7203
PF3D7_0511500.mrna1_1	PF3D7_0511500.mrna1_1;4738	4738	5.3865	5.4838	4.904	5.6331	1.4383	3.9336	5.36	3.5521	3.5286	5.5753	4.4363	4.8914	5.5951	2.6206	4.9198	5.2122	5.1227	5.3635	3.6871	4.6041	5.5037	4.3498	4.5379	4.6871	4.7824	4.1763	4.9079	4.464	5.4094	4.6679	6.1483	0	5.4453	3.6041	4.6954	3.4983	4.9519	4.5856	5.2095	4.1882	2.5361	4.4542	4.9754	3.1424	3.8738	3.4019	4.9298	5.318	3.8934	4.6381	5.3688	5.3241	3.0687	4.904	3.4816	4.0832	2.858	4.9378	5.5279	4.4046	4.3441	4.4614	4.3212	4.9598	4.7623	3.3234	3.862	4.4874	3.8748	4.1342	2.3951	4.101	5.8153	5.2269	4.435	4.847	5.88	5.5889	5.9411	5.2532	5.4861	3.6311	6.0755	6
PF3D7_0511500.mrna1_1	PF3D7_0511500.mrna1_1;4739	4739	5.7493	4.546	4.8022	4.6398	1.0215	1.9782	4.9542	4.7511	2.3868	5.2559	4.0772	4.8659	5.2137	0.9561	3.2311	4.846	4.9307	3.9709	4.1094	3.5509	4.5078	4.7142	4.9189	4.0566	5.0561	3.466	4.3923	4.2623	4.6485	4.8359	5.0832	4.047	5.4912	4.4323	4.1715	0.2388	4.1416	3.9982	4.9322	4.4162	4.7317	4.7991	3.0179	4.3313	4.9537	3.9088	2.6848	4.9467	3.2464	1.7991	5.1985	4.1334	3.3813	4.8768	4.7677	5.0321	4.6571	5.2795	5.1894	4.073	4.2426	4.8304	4.5527	5.2954	5.5756	4.9449	2.9486	4.7153	5.6605	4.8699	4.7306	5.359	4.4074	3.9745	4.9864	4.9658	6.2403	4.9991	6.133	4.8924	4.2001	3.497	4.7544	4.6035
PF3D7_0511500.mrna1_1	PF3D7_0511500.mrna1_1;4740	4740	5.7584	5.2698	5.2843	4.4243	2.8953	4.3695	5.1574	4.5904	2.6915	4.1268	3.0721	2.6871	5.0277	3.275	4.0849	4.7404	5.3306	1.6554	3.3716	5.2411	5.5841	4.3132	4.557	4.2615	4.7164	3.6565	4.2024	5.0725	5.4057	4.7735	4.9782	2.111	4.8283	2.6415	4.2403	3.9098	2.9745	4.1522	5.6859	4.0479	3.8237	3.9514	4.516	4.7366	4.3377	2.257	4.4621	5.4548	4.8629	4.211	3.9241	3.7388	4.0959	4.8349	4.5273	4.6525	4.682	5.6349	5.7495	5.2079	5.6625	4.1473	4.8151	3.7474	4.0755	5.1651	4.8807	4.9011	5.3399	4.0985	4.0798	4.3255	5.0076	5.383	4.2608	4.4751	5.0613	4.2319	4.8395	5.2494	5.5304	2.3923	4.8738	5.433
PF3D7_0511500.mrna1_1	PF3D7_0511500.mrna1_1;4741	4741	5.8585	5.2578	4.6938	4.2165	2.9873	7.0108	5.1882	4.441	4.3964	4.8022	3.3702	4.5392	4.1811	2.0942	6.7633	4.3498	5.0085	4.2472	4.8485	4.9602	5.8115	4.1069	4.4925	5.6653	4.1667	2.9222	3.7115	5.1081	4.84	5.3882	5.3656	5.0461	6.0798	4.4679	4.3576	3.251	4.266	5.2935	4.8001	4.5729	3.5619	3.7645	4.9878	3.272	4.017	4.3349	4.4983	4.6576	5.5768	3.6288	4.7142	5.4209	4.1875	4.2525	4.2502	5.6011	4.9625	4.9122	5.2257	4.6977	3.9345	5.4316	4.8349	3.6633	4.5981	3.8895	5.0717	5.3045	5.0942	4.3576	3.8972	4.9732	5.0742	3.2219	4.5747	4.0815	5.5702	5.4363	5.1106	3.121	4.354	2.0807	3.6904	4.1635
PF3D7_0511500.mrna1_1	PF3D7_0511500.mrna1_1;4742	4742	5.2898	4.319	4.464	4.6651	2.025	3.0303	4.8475	3.7344	1.2203	5.6798	4.0277	2.8298	4.504	2.4436	3.406	5.005	4.6713	3.7442	3.4128	3.4449	4.3427	3.9193	4.6124	3.1667	4.9869	4.3169	3.4893	4.3016	3.7049	5.554	4.9791	3.9653	4.8063	4.6651	3.4555	2.7698	4.9355	4.8826	5.1383	4.3067	5.1779	4.9208	4.7301	3.926	3.0993	3.0514	5.1031	3.6622	3.126	3.5497	4.3089	5.0613	3.272	5.3459	4.4449	4.5747	4.7586	5.3988	5.6574	4.7629	4.5336	6.2668	3.8846	5.3183	3.3618	5.09	4.7845	3.8914	4.4101	4.7334	2.8679	4.4436	4.5392	4.5735	5.0054	4.2165	5.7344	4.1627	5.5814	3.7634	3.7698	2.9873	5.9193	5.4867
PF3D7_0511500.mrna1_1	PF3D7_0511500.mrna1_1;4743	4743	5.8467	5.0483	4.7225	5.0613	3.2675	5.4683	4.7586	3.0268	0.4957	4.278	3.6645	4.61	5.0661	3.845	5.0312	5.3038	4.1747	3.4983	4.5783	4.3161	5.0409	3.257	5.0734	4.373	5.2525	1.7181	4.8222	4.6859	4.5198	5.85	4.9074	3.903	5.5226	4.8068	5.2122	3.8963	4.691	4.073	4.9528	4.1489	4.855	2.7203	4.7109	4.6381	2.8992	3.3896	4.3183	4.5404	3.546	3.4168	4.565	3.9699	4.9021	4.6982	4.8807	3.8053	4.1424	4.9312	4.8012	4.9869	3.942	4.8197	3.466	5.1469	4.4601	5.101	4.6594	4.5844	4.4469	4.3284	4.8738	4.9083	5.0215	4.61	5.044	4.2795	4.6427	5.2765	4.9074	5.3568	3.0738	4.5832	4.8455	4.2675
PF3D7_0511500.mrna1_1	PF3D7_0511500.mrna1_1;4744	4744	5.2983	5.4764	4.2743	4.735	1.8914	5.0845	4.7027	2.6276	1.8679	4.8679	4.0152	3.5236	4.7054	0.9336	4.09	5.3512	5.2873	3.0496	3.5957	4.6206	4.4718	3.9973	4.1342	3.0268	3.6588	2.0531	4.8904	4.9131	5.1871	4.6588	5.3611	0	3.7137	5.5699	4.3875	3.263	4.5934	4.4588	4.9819	1.7824	3.9222	5.0108	4.5478	4.204	4.314	3.5993	3.7981	4.9074	4.0009	0.903	4.3785	4.5435	3.6159	5.0387	4.511	3.5173	4.5148	5.0811	5.5239	2.3132	4.3147	5.3416	4.4874	4.8166	4.0841	5.302	3.8329	3.5957	3.6041	4.6334	3.3882	4.7463	4.8217	5.2407	4.7197	4.7361	5.0466	4.8836	5.9189	5.1114	4.9288	4.1587	4.5801	4.8777
PF3D7_0511500.mrna1_1	PF3D7_0511500.mrna1_1;4745	4745	5.5141	5.5283	5.1779	4.7355	3.6656	4.4283	4.9919	4.1611	2.2016	5.7469	3.5838	3.8359	4.6005	1.257	4.26	5.0103	5.7821	5.0934	3.9411	4.7671	4.4803	4.4263	5.1264	4.1391	4.5122	3.6311	3.7623	3.7126	4.8972	4.9388	4.8914	5.3423	3.9411	5.314	3.9495	2.7803	3.1457	3.9174	6.2184	4.6053	3.6848	3.5607	4.4249	4.8329	4.4496	4.4229	5.3487	4.9481	4.8374	3.0875	3.9653	4.8319	4.645	4.3089	4.749	3.5729	4.8748	5.4036	5.0076	4.5416	4.7501	4.4256	2.9819	4.3327	5.017	4.7027	4.3001	5.4199	4.5348	4.774	3.1506	4.7355	5.4118	4.4449	4.2342	3.9117	4.9312	4.6831	4.9179	5.3558	4.594	2.9635	5.1264	5.0712
PF3D7_0511500.mrna1_1	PF3D7_0511500.mrna1_1;4746	4746	4.4107	5.5267	5.1815	4.3896	3.7634	4.7538	4.5367	4.5814	3.9973	5.3031	6.1164	3.8904	4.6982	1.3896	5.254	5.06	5.4239	3.6194	5.2141	4.9887	4.9709	4.1276	4.3806	4.2487	4.4216	2.7803	4.0993	4.4738	3.8728	5.2487	5.3313	3.5717	4.3916	5.6784	4.504	0.8074	3.6599	4.0824	5.2008	4.5002	4.5021	3.106	4.6212	4.263	5.0862	6.3667	4.3951	4.934	4.7719	7.0875	5.4472	5.5141	3.4555	5.8968	4.9317	7.4268	4.812	4.2705	5.2943	3.3306	4.8227	5.2758	5.5919	4.8495	4.7623	4.5692	4.6253	4.717	4.8237	4.5987	5.7942	4.6977	4.1359	5.0682	4.3757	3.6088	5.5521	4.9021	5.2994	4.079	4.7241	4.8395	2.2203	4.8972
PF3D7_0511500.mrna1_1	PF3D7_0511500.mrna1_1;4747	4747	5.8482	5.1027	4.7798	5.0126	3.796	6.2705	4.9955	3.6915	2.6893	5.6831	6.5361	4.854	4.4443	2.3306	5.7761	4.9388	4.2055	2.4931	4.3306	4.4867	5.4848	4.1027	3.1194	5.2223	4.3799	3.1587	3.2555	4.3198	3.5886	4.9973	5.2122	3.8369	6.1886	3.9882	3.7782	3.9059	5.1322	4.6781	4.8354	2.9126	3.9533	7.6428	5.3045	5.7115	3.8278	4.5286	5.0622	5.3302	1.516	5.0824	4.926	4.7043	3.5435	4.8084	4.5856	5.4819	4.1018	4.6594	5.4472	5.1707	4.8344	5.0237	4.7687	3.8278	4.4429	4.889	3.1635	5.6433	4.3313	4.9869	5.1432	5.0237	2.9467	5.4158	4.7908	5.225	5.9146	3.9505	5.811	4.6299	3.904	4.8166	5.7013	5.1119
PF3D7_0511500.mrna1_1	PF3D7_0511500.mrna1_1;4748	4748	5.5005	5.1595	4.6047	4.2365	4.2876	7.5075	5.3961	2.067	2.4957	5.675	7.4692	4.0444	5.0657	2.7761	6.3165	5.2716	4.9542	3.0755	4.0883	5.2114	5.0704	3.6064	4.2063	5.6141	5.1619	2.2839	3.546	5.246	4.5771	5.318	5.5629	4.3009	4.9045	5.0968	5.0648	4.7798	3.7602	4.9406	5.2746	1.2265	4.9556	4.7793	4.4874	3.2079	3.7729	5.6733	4.2675	4.859	4.5116	4.354	4.7554	4.6899	1.9373	4.7645	5.439	6.3393	3.8787	4.7581	5.6314	4.6622	4.6381	5.4992	5.14	6.0186	4.1497	5.0032	5.2475	4.4634	5.0866	3.3688	5.72	4.2257	3.3632	4.915	5.0233	4.8718	5.8265	5.0505	5.9484	4.4148	4.8659	4.8934	4.3067	4.0609
PF3D7_0511500.mrna1_1	PF3D7_0511500.mrna1_1;4749	4749	6.1609	5.6594	4.0635	4.2211	3.6611	6.1375	3.9736	3.8278	1.275	4.7661	7.0724	4.8689	5.0841	1.3161	6.2282	4.7949	4.5705	5.0197	4.3681	3.8012	3.9946	5.285	4.5711	4.6554	4.1102	3.2403	4.2943	4.6837	2.546	5.4754	4.859	2.7929	5.1243	4.2311	4.4456	4.4627	4.842	4.0347	3.8856	4.7793	4.2311	3.5546	4.9298	2.8258	3.6599	5.3103	4.6662	3.9662	3.7027	4.742	3.8738	4.6462	3.3016	4.9759	4.4738	5.4101	5.1477	5.2909	5.0613	3.9919	4.841	4.9074	3.7698	4.0108	5.1587	4.7787	3.8166	4.6938	4.3341	3.7082	5.9371	5.0374	4.9787	4.627	4.627	4.6444	5.8701	4.6531	5.0325	5.4499	5.2895	3.1683	4.3205	4.0277
PF3D7_0511500.mrna1_1	PF3D7_0511500.mrna1_1;4750	4750	4.0566	4.9713	4.9828	4.3284	4.3298	5.7312	4.2525	3.5223	3.6323	5.8718	6.2662	4.2418	4.6439	1.8237	5.7238	3.9561	4.565	3.0409	0.5361	3.3604	5.2238	4.135	3.9699	3.6462	4.4886	3.9155	2.6415	4.1835	5.1711	5.4607	4.6971	3.3519	4.0738	3.9727	5.3034	1.9561	4.2891	4.5515	4.7586	3.2645	3.8237	4.4803	3.2126	3.5148	4.2373	5.1131	3.3118	4.8485	3.5981	3.384	4.3909	4.669	3.009	3.6392	3.5122	4.7109	4.9653	5.1926	5.0112	4.6129	4.6837	5.1102	4.4803	4.5078	4.2102	4.7517	3.0959	3.7485	4.6826	3.4568	4.4874	4.6282	4.4666	4.6525	5.1297	4.4216	5.9796	3.6927	4.9579	5.3799	4.4919	3.9136	5.2653	4.6685
PF3D7_0511500.mrna1_1	PF3D7_0511500.mrna1_1;4751	4751	5.3309	4.2645	5.0228	4.1723	3.079	5.9009	5.2954	3.5981	0	4.4899	7.0814	3.7257	5.1867	3.5021	5.5429	4.2869	4.9155	3.3702	4.7787	3.8298	3.851	3.4647	4.7955	2.8699	4.5154	4.1506	2.9467	4.4976	4.2608	3.557	4.5613	3.2615	4.8644	4.5385	4.9805	2.4141	5.1293	2.7159	5.4712	3.7991	2.0321	4.9565	4.6582	4.2472	4.6421	4.1977	2.669	5.2005	3.6949	3.8268	3.8689	3.9809	2.3132	4.62	4.6358	3.6253	3.437	4.4289	5.5072	3.4725	4.3695	4.4316	2.9727	4.2928	3.7602	4.6147	4.5229	4.8099	2.7634	3.2373	5.1119	4.7756	4.375	5.0883	3.6088	4.4607	4.6871	5.0094	5.7374	5.4094	4.0548	4.2048	4.2547	5.0955
PF3D7_0511500.mrna1_1	PF3D7_0511500.mrna1_1;4752	4752	5.3854	4.9754	5.383	4.6041	3.4101	5.6636	4.2994	3.8953	4.1985	5.2392	7.0719	2.9727	3.2525	4.2032	5.31	4.5777	6.0312	1.4005	4.6082	3.9449	4.9514	3.7257	3.6135	5.0444	3.5447	3.5969	4.3306	4.218	3.5862	4.6264	4.6628	3.3771	4.9607	4.2935	0.3674	4.7533	3.8817	4.5223	4.8807	3.1043	3.1293	2.5236	4.4796	3.2141	3.2311	3.2735	3.6005	3.3118	5.1485	4.7782	5.1795	5.0268	3.9184	4.2126	2.6229	5.6326	4.6594	3.9222	4.4995	4.7996	4.7442	4.7666	4.2817	4.2172	4.3916	4.157	3.3533	4.7175	4.4803	4.2118	3.9317	4.4141	3.6871	4.1819	4.4383	3.9269	5.7082	5.0592	5.1902	3.669	4.4575	3.8207	3.7887	1.546
PF3D7_0511500.mrna1_1	PF3D7_0511500.mrna1_1;4753	4753	5.5264	4.8125	4.3198	4.3052	3.3992	6.1835	4.1359	4.554	2.0807	4.5509	5.3757	2.3045	4.4429	3.1603	7.1409	5.7562	5.1763	3.0721	4.6029	1.4222	5.438	3.6758	4.4323	4.2972	4.7777	3.8063	2.774	2.9653	4.3212	5.0635	3.3937	2.8758	4.6542	3.2824	2.8319	1.9107	2.3561	4.9575	4.6439	3.009	2.1763	3.7115	4.1659	5.2028	2.3477	5.3796	3.0339	4.0704	3.0942	2.9222	3.9699	4.488	4.504	4.3681	3.254	4.6171	4.7655	4.6639	3.7027	2.4005	4.4686	4.4835	4.5969	3.6814	3.6241	4.3363	4.7913	4.6088	4.2165	4.7415	4.6949	4.5148	4.7908	4.3978	4.6685	5.7068	4.2994	4.62	4.9625	3.1635	4.6264	3.4515	4.3052	4.6831
PF3D7_0511500.mrna1_1	PF3D7_0511500.mrna1_1;4754	4754	6.1629	3.6769	5.0934	4.3248	2.5729	5.4561	4.1318	4.5304	3.121	4.2095	5.5011	4.1506	4.1276	1.0286	5.8097	4.7312	4.2623	4.7511	4.4568	3.479	5.4289	3.2388	3.1587	4.1252	4.2928	3.2735	0.5261	4.3533	3.841	4.749	4.7021	3.8738	4.3262	4.0866	4.2943	3.5668	3.6679	4.204	4.8465	2.6323	4.9639	4.1683	5.0409	3.4168	3.4222	3.2943	4.3792	4.7436	4.4555	4.6153	3.5122	4.5765	2.5534	4.4403	4.1651	4.4101	5.4165	5.0496	4.6235	3.6588	3.98	5.0023	2.8339	3.406	3.1506	3.9598	2.9616	5.2791	5.0704	4.3736	3.6747	5.1106	4.7415	4.2118	3.4906	4.95	5.7602	5.0734	5.5407	4.5304	5.3572	4.211	4.4963	4.6865
PF3D7_0511500.mrna1_1	PF3D7_0511500.mrna1_1;4755	4755	5.1465	4.4561	5.2199	4.4816	3.5801	4.5874	4.431	2.254	0.4647	4.6194	2.0807	4.0117	3.5981	1.1043	5.353	3.847	4.7824	2.696	3.9486	3.4182	4.9458	3.6334	4.228	1.4854	3.7719	3.9165	3.1489	3.6736	3.5336	3.157	5.0466	1.4276	3.8748	3.7388	4.1359	3.1094	4.7382	3.8115	4.4383	3.1554	2.5033	4.4182	4.6616	4.1359	3.2188	4.6082	4.3298	5.4902	4.1514	3.3147	4.2928	3.849	3.4594	4.8084	3.9991	3.9523	4.079	4.3169	5.06	4.2891	4.0215	4.8012	3.6194	3.1922	4.8718	3.1715	2.8992	3.6041	2.3923	4.263	4.4509	3.6381	4.7131	3.9458	5.3743	4.4712	5.3288	3.842	4.8253	4.7533	2.7824	2.6112	3.2203	4.7463
PF3D7_0511500.mrna1_1	PF3D7_0511500.mrna1_1;4756	4756	4.6993	3.6253	4.6011	5.2898	2.5945	2.0215	5.1723	1.7782	0.84	4.1771	5.0383	3.6124	5.0461	3.1538	3.9579	5.0849	3.6182	3.9736	4.235	3.6404	4.3702	1.8115	4.7986	3.366	5.4002	3.0738	4.682	2.6485	4.1747	3.9212	4.8304	2.85	3.729	4.4614	3.6859	3.856	4.6927	2.8659	4.582	4.2032	4.3363	3.6147	4.1771	1.0144	4.4725	2.8053	3.7581	4.3646	4.9402	3.6053	3.8176	5.0997	3.2234	4.6404	3.9146	3.5033	3.4673	4.9444	5.2754	4.6775	4.7214	4.0824	4.0054	3.7126	4.1043	4.3212	4.4848	3.9193	3.0721	2.9392	4.8344	4.7071	3.0925	5.4718	4.62	5.2972	3.9955	3.6264	5.2487	3.8043	4.4835	1.9561	4.5759	4.375
PF3D7_0511500.mrna1_1	PF3D7_0511500.mrna1_1;4757	4757	5.9343	4.8495	4.7708	3.2555	3.0824	2.98	5.2149	3.3277	1.5008	4.1001	4.9819	4.4195	3.9449	2.0108	2.6112	4.3477	4.6854	2.4647	3.0479	4.3625	4.3903	4.3951	5.3565	5.1831	5.1659	4.735	3.2219	4.6639	5.4581	5.7096	5.3586	3.8972	3.9791	4.6932	5.211	2.5311	4.0712	4.682	4.723	4.8186	4.7751	4.6679	4.5466	4.3847	4.0321	3.8125	3.211	5.4915	5.0887	3.0339	5.4786	4.3646	1.8115	4.903	4.4222	4.6724	2.9184	4.6311	5.5892	5.2373	4.3505	4.5116	3.859	4.6943	2.3248	4.2196	3.9439	5.3234	5.2728	3.5261	3.6927	6.9541	6.4686	5.7592	5.4715	5.1659	5.1699	4.8738	5.3954	2.7719	3.7793	4.0738	3.5072	4.5454
PF3D7_0511500.mrna1_1	PF3D7_0511500.mrna1_1;4758	4758	5.7159	4.3277	4.4568	5.5204	4.1938	4.8861	4.5097	5.3323	4.6171	4.5644	3.8053	3.4764	5.2623	3.1779	3.1827	5.1981	4.986	4.3038	3.8258	3.9174	5.3593	5.5732	5.2754	4.3277	5.0356	3.6565	3.1779	4.9561	4.9035	5.2589	4.5656	3.272	5.1522	3.9754	5.2544	3.7549	2.9635	4.6294	6.0193	3.8856	5.5413	4.8875	4.8768	4.3978	4.2861	2.8953	4.3023	5.8992000000000004	4.0841	4.634	5.2928	4.7004	4.7393	3.585	4.9378	4.3067	4.7469	5.7819	5.8667	4.7991	4.9345	4.9551	4.6513	5.3259	3.1715	4.4107	3.4699	4.3583	4.8684	3.6334	4.2149	4.4601	5.7334	5.1615	5.0509	5.254	5.784	4.5348	5.0461	4.1252	5.3544	4.4906	4.9131	5.5392
PF3D7_0511500.mrna1_1	PF3D7_0511500.mrna1_1;4759	4759	5.4793	5.6907	4.4416	3.8349	3.228	5.1719	5.4555	3.1715	2.0356	5.4189	5.0755	3.0356	5.2346	0	4.1953	4.9741	5.1731	3.4751	3.225	4.4744	3.254	4.14	5.464	3.511	3.8237	2.9373	4.7824	4.853	4.1465	4.8777	4.3103	3.4906	4.1152	4.6462	4.1367	3.796	4.5686	4.6599	4.9672	4.3568	4.4731	4.9667	4.3736	3.4699	4.2957	2.6182	3.1538	5.4519	5.5711	3.5173	4.5021	4.7043	1.9222	4.5668	4.3512	4.0347	3.6194	5.1177	5.4992	4.7004	4.8176	4.1562	4.8125	4.7382	5.1069	4.6188	4.3681	4.5348	3.1859	4.3674	4.844	5.5457	5.7895	4.8283	5.5261	5.1723	5.649	3.8807	4.7339	3.9288	4.5223	4.7897	4.7098	3.568
PF3D7_0511500.mrna1_1	PF3D7_0511500.mrna1_1;4760	4760	5.6548	4.7328	5.2638	4.9754	3.7355	6.6476	5.36	3.5717	3.4114	4.701	4.6171	5.1493	4.5059	2.5261	5.3288	5.1252	5.4877	2.669	4.7808	4.9528	4.8435	4.4121	4.7409	5.1526	4.5981	3.0824	3.5705	3.7761	4.3096	4.7923	5.1424	3.2494	3.2869	4.1835	4.0626	3.2048	4.4744	4.7479	4.7819	4.2623	4.5014	4.5211	5.0909	3.926	4.7137	1.9709	4.7714	5.5217	5.1144	6.2959	5.2709	4.673	3.0841	4.9809	4.7268	2.2079	4.4995	5.4822	5.6979	5.0063	5.4097	4.5242000000000004	4.1898	4.4135	3.2434	4.943	3.5957	4.7236	3.9644	4.5904	5.0009	3.9326	5.0036	5.0237	5.3551	4.943	4.9551	4.3868	5.1922	3.862	3.1843	2.5558	4.9069	4.0215
PF3D7_0511500.mrna1_1	PF3D7_0511500.mrna1_1;4761	4761	5.6121	4.9069	4.6118	4.6887	3.3248	3.9486	5.0963	3.852	3.3205	5.3604	5.2361	3.0807	5.1039	0.433	4.904	4.8222	4.5336	2.4249	2.6017	2.3363	4.6915	3.8777	3.7772	3.3277	4.7032	3.2869	4.3434	4.1027	4.742	4.7065	4.4919	1.8237	4.8669	4.9514	4.7533	4.5116	4.6554	4.6467	5.1081	3.4919	5.2087	4.6764	3.2525	2.9184	4.6147	3.6702	4.3327	5.354	5.1272	4.969	4.1779	4.0045	2.6508	5.2338	4.7279	2.6915	3.859	4.9392	5.9738	4.7409	4.9255	4.5304	4.067	4.2593	3.8166	3.9718	3.2048	5.1851	5.2954	3.6206	4.797	4.1177	4.7787	5.5984	4.511	4.6352	4.6188	4.5686	5.3872	4.9236	5.1135	3.3118	4.6707	4.2071
PF3D7_0511500.mrna1_1	PF3D7_0511500.mrna1_1;4762	4762	5.7536	3.991	2.9467	3.3785	3.4712	5.4386	4.6673	1.6826	1.2016	4.9322	3.851	0.9561	4.7829	2.0807	5.1679	3.8012	4.9509	3.2265	3.8895	1.8032	3.9837	3.4555	4.4175	5.0166	5.5771	3.009	3.6311	2.8797	4.5392	4.0609	5.3837	3.4005	5.0626	5.406	4.1699	4.6118	3.6871	3.1538	5.6369	3.8288	3.254	4.4502	5.3409	1.7049	4.204	4.8058	4.1144	4.8575	3.6194	4.4861	3.862	4.6241	3.7772	3.4699	4.3067	3.0286	4.2165	5.2668	5.3775	3.257	4.8768	4.6053	3.2585	4.7996	2.2869	5.337	4.5625	4.6696	3.9505	3.0479	3.796	4.7398	4.3074	4.7126	4.6334	4.2623	4.9122	5.5817	5.6528	4.7803	4.2563	3.3001	2.2172	4.6999
PF3D7_0511500.mrna1_1	PF3D7_0511500.mrna1_1;4763	4763	5.4121	5.2411	3.9736	3.8826	2.2296	5.0997	4.765	3.4699	4.4899	5.4532	5.694	3.7214	4.9059	2.516	3.0841	4.3889	4.4168	3.5692	3.3771	4.3999	6.4553	5.8122	3.7793	4.153	4.7671	3.2795	4.4046	4.4094	4.238	4.1953	5.1898	4.06	4.6165	5.43	4.8875	3.8768	3.8166	4.2713	5.8107	5.532	5.2824	4.3771	3.2157	4.8278	4.1667	4.2668	4.7808	4.7501	5.3854	4.9928	4.3434	4.7613	2.7247	4.5589	4.4548	4.9914	4.5021	4.8094	5.5357	4.3709	4.6554	6.1615	4.3291	4.855	3.0339	5.2784	4.5236	3.7355	3.8846	3.706	2.5084	4.4155	6.9865	4.4303	4.2994	4.5217	5.0018	5.7541	5.4202	3.5097	4.278	2.5509	4.7415	4.0347
PF3D7_0511500.mrna1_1	PF3D7_0511500.mrna1_1;4764	4764	5.2668	4.4957	4.9533	3.6194	3.7623	5.6579	4.8304	4.6023	3.8115	4.7049	3.2403	1.1827	5.0883	0.7824	4.1449	4.557	4.554	4.6599	4.8063	4.3038	4.1667	4.7159	4.9787	4.8728	4.9165	3.3262	3.3716	3.9946	3.5298	4.9955	5.925	3.1906	4.8248	4.6803	4.8841	3.7666	4.6375	2.4673	5.6444	4.0418	2.5993	4.6954	4.9955	2.8972	3.359	3.6112	4.332	4.729	5.2544	4.4751	5.2798	4.354	2.1043	4.4436	4.2434	4.017	5.5304	5.9948	5.0909	5.116	4.4647	4.3384	5.2891	4.975	4.2675	5.111	3.1875	5.0811	4.7511	4.5342	4.812	4.5564	4.582	4.9977	4.5385	4.5497	4.7197	4.4323	5.202	4.7203	3.9718	4.3916	4.5373	4.0618
PF3D7_0511500.mrna1_1	PF3D7_0511500.mrna1_1;4765	4765	4.5298	4.5644	3.6724	4.9486	3.1795	5.0303	5.1985	3.7623	0.6323	4.1946	4.126	4.3695	4.841	0	4.9928	4.4046	4.6696	3.6029	2.5135	3.9059	4.9416	4.0018	4.3632	3.1177	5.0237	3.2141	0.9782	3.516	4.8758	6.0424	4.7527	3.0215	4.0892	5.3498	4.2434	2.5729	3.2311	3.2898	5.0018	3.9326	4.7469	4.7661	4.5429	4.1938	3.585	2.926	3.6288	6.4237	4.1827	3.9001	5.3944	3.61	1.251	3.4995	5.0224	3.1906	5.0849	5.0175	4.6719	5.0691	4.3632	3.7981	4.7687	4.5385	4.4195	4.0206	3.0583	4.2334	4.3427	4.0695	4.5242000000000004	4.4121	5.101	4.0303	5.3334	4.1627	5.4841	4.1914	4.7015	5.1453	2.6346	1.3391	3.8846	4.1119
PF3D7_0511500.mrna1_1	PF3D7_0511500.mrna1_1;4766	4766	5.3961	5.4552	3.6645	4.1707	4.1227	3.5385	5.0139	3.8866	2.1795	5.1346	1.1177	4.319	4.9227	0.774	3.9588	5.2277	3.4621	3.1875	4.5472	2.1763	3.9782	3.9579	4.6473	4.7021	4.5236	3.6645	4.6702	4.8068	5.2036	5.8936	4.5601	3.7214	5.0347	5.0237	5.1119	3.1795	4.1875	4.5404	4.4316	3.9837	3.6993	2.6938	5.3103	4.3427	3.557	4.5656	3.6041	4.3576	2.3074	1.1309	4.5329	5.3639	3.0548	4.3413	3.6112	2.9579	3.9126	5.2713	5.4266	4.3611	4.6938	5.3187	4.2802	5.4476	5.0548	4.8207	3.437	3.839	3.8709	3.4209	4.2141	4.126	4.5435	5.3445	5.1875	5.0103	4.9991	4.6346	4.7714	4.9326	4.9241	3.9672	3.4289	3.3118
PF3D7_0511500.mrna1_1	PF3D7_0511500.mrna1_1;4767	4767	4.717	4.7236	4.3082	4.1961	3.7687	3.0738	4.2219	2.7803	2.0531	5.3988	4.0747	0	4.5261	0	3.5398	4.9878	4.5072	4.2311	1.2327	4.4796	4.4509	4.5619	4.2555	3.8679	5.0828	1.3505	3.2048	4.1763	3.6519	4.5497	5.1014	3.144	2.6064	2.4803	4.228	2.2265	5.1001	4.2891	4.1127	3.846	4.3198	4.1675	4.1651	3.5373	3.4449	3.5173	4.3674	5.0708	5.348	3.5765	4.588	3.9561	1.281	4.3903	3.7655	4.0583	4.7845	5.2327	5.1069	4.4925	4.366	4.673	4.7071	3.111	4.7065	5.6235	4.6525	3.4087	2.8359	3.6029	3.6369	3.2854	2.6229	5.0255	3.2645	5.1795	3.8992	4.2713	4.5154	4.366	3.2126	3.9155	3.6135	3.1489
PF3D7_0511500.mrna1_1	PF3D7_0511500.mrna1_1;4768	4768	6.7328	4.1424	5.1031	4.3399	3.9165	6.6109	4.5141	3.1859	1.111	5.1763	5.7382	3.9373	4.3183	1.9411	3.5898	5.2418	4.9208	4.121	4.025	5.218	5.4413	5.504	5.0215	4.8768	4.1119	4.3785	5.4803	4.7892	4.9236	5.4239	4.7148	5.3809	3.225	5.3067	3.851	4.3212	4.0557	3.717	4.7602	1.4276	4.5002	4.153	5.263	5.2052	5.4828	4.5558	4.6662	5.0622	4.251	4.8714	5.3906	5.0794	2.6736	5.4005	5.0934	3.373	5.2384	5.7293	4.4033	4.0738	4.8176	5.1268	5.8968	4.7038	4.6764	4.4033	3.8826	5.2418	2.4647	4.7845	3.9579	4.6971	5.5503	5.5084	4.765	5.114	5.9903	4.6088	4.1334	6.591	4.7708	4.2479	4.9878	3.6288
PF3D7_0511500.mrna1_1	PF3D7_0511500.mrna1_1;4769	4769	5.189	5.9134	4.8938	5.7514	1.251	4.9416	4.9269	4.292	3.7803	4.7866	4.6525	2.7334	2.797	0.6508	5.0157	4.2802	4.7131	3.6159	3.9955	4.6112	3.2765	3.645	2.6915	4.5298	4.5148	3.7991	4.3349	3.9882	4.4019	5.4005	5.3491	1.8718	4.673	4.9593	3.7655	0.8156	4.2861	4.9406	4.5564	4.6679	4.047	3.9001	4.554	4.2578	3.7655	4.1035	3.9819	3.3031	5.3388	5.0951	4.06	5.4256	3.1827	5.0466	4.3526	3.189	4.0374	4.8817	4.4594	5.3201	4.943	3.847	3.1938	3.8268	4.594	3.5753	3.6439	5.0892	3.6381	4.1763	3.4738	4.3277	5.0312	5.1631	4.62	5.2277	4.9265	5.3136	4.4679	3.9486	4.9212	3.0531	4.6764	4.3023
PF3D7_0511500.mrna1_1	PF3D7_0511500.mrna1_1;4770	4770	5.8495	4.1185	5.4226	5.3416	4.4515	2.7115	5.3169	2.2839	1.9891	5.4919	4.1771	0.0144	4.6656	2.3978	4.3604	4.8151	5.2199	4.7597	5.1497	4.0295	5.4594	4.5323	5.009	4.2472	4.3971	4.0815	4.1906	4.3611	3.3951	4.4912	5.251	0.516	3.6747	4.3448	4.3505	4.8773	5.2472	5.3785	4.6035	4.9026	4.2008	3.7793	3.8953	3.7538	4.3778	3.8369	4.9837	5.935	4.4148	5.3927	4.7312	4.774	2.7949	5.6106	4.0592	3.8176	4.3639	5.2743	5.1106	4.257	4.4764	5.8349	4.3764	5.3716	4.0321	4.6153	4.3284	4.4502	3.9279	4.3477	3.111	4.2357	3.8659	4.3406	5.3484	5.4741	5.9373	4.0781	5.6574	5.3491	3.0409	2.9653	4.6702	5.6588
PF3D7_0511500.mrna1_1	PF3D7_0511500.mrna1_1;4771	4771	5.5966	5.0717	5.8143	3.9937	3.5423	4.4162	3.6904	3.5945	1.1243	5.0488	4.1603	3.6736	4.2772	0.1763	5.3118	4.1914	3.4383	4.1001	4.7586	3.9616	5.4683	4.1953	4.7923	4.0426	4.8074	2.0531	4.121	4.1144	4.8914	4.1603	6.0016	3.6064	4.2884	4.5292	4.9709	3.6253	6.9608	4.1052	5.1064	4.3434	3.5521	3.7939	5.1363	3.6949	4.8797	4.5129	2.7677	5.3726	5.3477	4.9435	4.7777	4.6023	2.7355	4.8207	5.5552	4.696	4.6444	4.8644	4.3341	4.0063	4.9565	5.2858	4.8455	4.2824	2.5509	5.4165	4.5963	3.9098	4.5135	3.9364	4.4627	4.9486	4.1787	4.1473	5.1256	5.6124	6.0453	4.2403	4.856	5.3277	4.9736	4.0072	4.1731	4.3384
PF3D7_0511500.mrna1_1	PF3D7_0511500.mrna1_1;4772	4772	5.6296	4.9598	5.2215	4.4195	1.5607	4.8743	5.4373	4.2149	2.3785	4.7388	4.7236	3.2765	4.4594	2.189	4.5154	4.0951	3.9819	3.3377	4.2547	5.0553	4.7388	4.4809	4.4588	2.263	4.6485	4.0575	4.257	3.6736	5.6784	5.155	5.0343	2.7485	4.5928	4.1867	4.4976	3.4046	4.6792	4.0531	4.2087	4.6679	5.7787	4.1898	4.5014	3.9579	3.8777	4.4033	3.9117	4.9444	4.488	3.7782	3.4828	4.3001	3.5373	4.8782	4.5091	4.0583	2.6645	5.5629	5.3649	4.126	4.9155	4.6571	2.6645	4.8293	4.337	5.375	5.1391	2.1795	4.2935	4.995	4.4263	4.7923	4.5404	4.2668	5.5835	4.7279	6.3927	4.669	4.7576	2.6462	5.314	2.384	3.9819	5.4185
PF3D7_0511500.mrna1_1	PF3D7_0511500.mrna1_1;4773	4773	5.5314	4.6938	5.2449	5.5046	3.0858	5.8909	4.9718	1.9891	2.5607	5.1627	4.8258	4.591	4.0557	2.6369	5.6162	4.2517	5.1436	3.8914	2.7049	2.4087	5.1313	4.757	4.3764	5.3639	4.1859	2.3868	5.5135	4.4482	4.5771	4.6035	5.6559	3.4854	5.856	4.6673	4.0531	4.8268	4.6147	4.7581	5.373	4.218	4.1194	3.6702	4.1906	3.9402	4.0365	4.9946	3.7312	4.6876	3.4673	5.1615	5.0018	4.9846	3.7655	4.0866	4.497	3.8369	4.6513	5.441	4.3111	3.9021	3.8043	5.0206	5.4989	5.0751	8.6989	5.0575	3.7323	5.0583	3.9809	5.4436	4.3985	4.5916	4.6932	5.029	5.1875	4.0435	5.6918	5.0356	4.7871	4.1424	3.546	2.373	4.7719	5.2269
PF3D7_0511500.mrna1_1	PF3D7_0511500.mrna1_1;4774	4774	4.7981	5.26	4.7613	4.5329	2.8659	4.8792	4.9184	4.189	3.2705	4.986	4.1043	4.797	4.8053	0.6323	4.6548	5.0391	5.489	2.9727	3.9873	3.6814	5.6619	2.7377	4.785	5.1957	4.4469	3.9155	3.1938	2.8074	4.1227	4.6741	5.2645	0	5.3082	3.8875	4.5491	4.1619	3.6135	3.7918	4.7192	2.0108	2.2987	4.2441	5.7021	4.5844	4.1375	3.839	4.7431	4.504	2.8012	4.5367	5.1123	4.1627	3.6826	5.6331	4.2891	5.6308	4.9676	5.4578	5.4121	3.5583	4.9402	4.5957	5.121	4.157	3.9709	5.2441	4.153	4.2876	5.1779	4.9533	3.2585	5.2184	3.6182	5.0121	3.9955	4.6576	5.9446	3.6218	5.3512	5.1156	4.9658	2.86	4.6212	4.3349
PF3D7_0511500.mrna1_1	PF3D7_0511500.mrna1_1;4775	4775	5.845	5.4886	4.2854	5.0201	4.3519	6.4007	5.292	5.2342	3.437	5.3226	4.464	4.5002	4.5367	3.7312	5.6082	5.0117	5.3107	4.4718	4.2126	4.6259	5.2957	5.257	3.742	3.7876	5.3933	1.2016	3.86	4.0583	4.582	5.0312	5.6112	1.5898	5.6704	5.2645	4.7219	3.7071	4.3298	4.7845	4.7371	5.087	4.4012	4.1408	4.0277	4.8535	5.8112	3.009	4.269	5.0466	0.1635	5.5771	4.2242	6.045	3.9882	4.9607	6.2491	1.7655	4.5862	5.1969	4.8723	4.5711	4.7115	5.4525	4.9919	4.8723	5.1707	5.0139	5.3498	5.6014	5.605	4.6786	3.5046	4.5398	5.0997	5.8826	5.6704	4.7623	6.2761	5.7645	5.709	2.8012	4.8283	4.568	4.9155	4.8334
PF3D7_0511500.mrna1_1	PF3D7_0511500.mrna1_1;4776	4776	6.225	5.1562	4.2578	5.0352	2.7159	5.5059	5.2067	4.7939	3.5348	6.0579	4.4705	5.2292	5.2005	0.9855	4.1293	5.1198	6.0585	4.7296	5.106	4.6153	5.3684	2.5534	4.1747	5.0509	4.9122	2.2449	3.4841	4.8344	4.9303	5.3768	6.2279	4.1077	5.044	4.8841	3.839	4.6141	5.1289	4.5002	4.5491	3.7463	4.3349	3.8309	5.433	4.6147	4.6616	3.9098	4.5242000000000004	4.1595	4.7274	5.0081	4.1619	5.0148	4.1603	5.4764	6.2758	3.3519	5.3896	6.5629	5.6653	6.1361	4.7623	4.6719	5.8377	6.0341	5.5711	5.3341	4.3757	5.2623	3.488	4.7856	4.4289	4.9453	5.0094	5.7222	6.8437	4.6053	5.5207	6.5	5.9432	6.4578	4.2304	4.7887	4.926	5.4195
PF3D7_0511500.mrna1_1	PF3D7_0511500.mrna1_1;4777	4777	5.8912	4.8807	4.8369	4.5674	4.0661	4.2063	5.6462	4.6954	2.6299	5.6921	4.5705	3.7918	3.8349	0.9107	4.9481	5.2048	5.4535	5.2517	5.3316	4.8629	4.3611	4.5267	4.2141	4.8802	4.3702	3.5286	4.4502	4.8017	4.8099	6.0629	6.4499	4.4269	5.2284	5.2137	4.6999	4.2487	5.4406	5.0121	4.3434	3.541	4.1027	4.7814	5.5945	4.5211	4.7814	3.7137	4.8948	5.1268	3.4919	3.9873	4.9878	4.9533	4.2839	5.1603	6.1357	4.8319	3.7442	5.6704	5.714	6.5187	5.054	5.7344	6.0076	4.8934	5.7631	4.5981	2.4356	5.3813	4.3964	6.2933	5.1579	4.0781	5.709	5.585	6.7596	4.6702	6.3712	6.3245	5.9577	5.8336	4.2994	4.62	5.5207	3.144
PF3D7_0511500.mrna1_1	PF3D7_0511500.mrna1_1;4778	4778	6.354	5.8836	5.9729	4.2898	5.1847	4.2342	5.4806	4.9265	3.067	5.5515	4.5832	3.7027	5.408	2.9891	2.5059	5.8288	5.4705	4.4854	4.0295	5.6968	5.3667	5.111	4.4343	4.4809	6.2547	3.8972	5.0317	3.2795	5.6141	5.4436	6.0715	3.6462	4.4725	5.4406	4.6781	3.7602	5.1855	4.9528	4.8831	4.3356	5.029	4.6966	4.7126	4.6651	4.9021	4.5692	4.4456	4.1739	4.009	4.054	5.1965	4.6536	4.1085	5.9962	5.9642	3.3937	4.995	5.6459	5.5084	4.7829	5.8728	5.8787	6.0772	5.1094	6.1029	5.0678	5.0644	4.4725	5.0772	5.3352	4.2839	5.5607	4.634	5.6713	5.6539	5.582	5.7819	5.0422	5.7832	7.1784	4.691	4.7474	5.9932	5.0396
PF3D7_0511500.mrna1_1	PF3D7_0511500.mrna1_1;4779	4779	6.2252	6.5002	5.9953	5.4519	2.6346	4.6525	5.9269	6.2733	3.7104	5.4647	5.1894	6.6286	5.6212	2.5826	4.9035	5.7271	6.6061	4.1691	4.9869	5.2906	5.8812	4.9809	4.7197	5.2048	5.2821	4.4731	4.5515	4.8475	5.9293	5.7225	6.4461	4.1906	4.9059	5.5407	4.9791	3.2079	5.7455	4.1342	4.0063	5.7737	3.4893	4.8253	5.6596	5.2254	4.5957	3.9449	4.7109	5.1338	3.7623	4.7093	4.6792	4.8797	4.8953	5.3498	7.3817	5.2876	5.3544	5.3719	5.9875	6.4426	4.9653	6.3259	6.614	5.0892	6.5665	4.4803	3.8217	5.6032	5.1655	6.5656	4.7334	5.3494	6.1332	6.375	6.4947	4.9887	5.6817	5.6996	6.1957	7.2202	5.4867	4.2334	4.9307	6.2546
PF3D7_0511500.mrna1_1	PF3D7_0511500.mrna1_1;4780	4780	6.2052	6.1266	5.2376	4.0286	5.8758	6.0834	6.3658	5.3438	3.4356	6.0555	4.6363	6.005	4.5601	0.5945	5.1164	5.1014	6.478	3.5261	4.9074	6.9027	5.382	4.7996	5.1739	5.1272	5.6331	4.4263	4.8885	5.1695	7.8579	5.7317	5.8298	4.0917	5	5.5229	5.5002	5.4492	5.4131	4.8934	5.4472	4.9059	2.5185	5.1056	5.6999	4.5217	4.557	4.6159	5.4731	4.682	4.7137	5.9371	4.963	5.0206	3.9193	6.285	7.7255	4.4396	5.5376	5.9821	6.6673	6.9538	5.2798	5.4822	5.6859	5.8577	6.6408	5.098	5.96	5.6668	6.031	6.6358	5.2728	6.1173	5.0657	5.3216	6.1983	5.5613	6.8319	5.8819	5.2437	6.1789	5.6459	4.1383	5.3341	5.5512
PF3D7_0511500.mrna1_1	PF3D7_0511500.mrna1_1;4781	4781	5.4568	6.8659	4.7328	4.4744	2.7442	4.7208	5.921	5.009	3.2898	5.5441	5.1819	4.0959	4.1906	0.9336	3.774	5.0764	4.5807	3.6029	5.0561	4.5546	5.5273	4.8689	5.393	4.5392	5.4393	3.4607	4.1715	4.1651	4.8146	5.8281	5.5173	2.3757	4.8982	4.5759	4.4509	2.5969	5.2728	4.06	4.729	3.8063	3.7719	2.8777	5.4239	4.6404	5.6548	4.9279	3.4931	5.0453	4.2585	3.957	5.4598	5.6656	3.257	6.0363	7.2707	4.504	5.4279	5.5835	5.5008	6.2061	8.2773	5.9392	4.8415	5.0094	5.9662	5.281	4.5059	4.5072	4.1938	7.077	4.3736	5.6392	4.8268	4.8948	6.0548	8.3242	5.9528	5.8117	5.5783	6.106	5.3223	4.742	5.257	5.8607
PF3D7_0511500.mrna1_1	PF3D7_0511500.mrna1_1;4782	4782	5.7892	6.4922	6.3158	5.5261	2.969	4.7782	5.3882	4.8258	4.3118	6.6078	8.1736	4.7761	5.2817	1.6462	5.0268	5.6308	5.9373	4.7186	3.7279	5.1871	5.2257	5.4822	8.792	5.7085	5.5447	4.7576	5.1767	5.2593	5.7385	6.3577	5.4588	6.4284	4.6893	4.7495	5.2441	3.3219	4.2817	5.3621	5.7511	5.5954	3.3604	5.057	5.4453	4.7751	5.383	2.4906	6.6078	4.7485	4.6837	5.1371	5.4236	5.7605	3.0108	6.1328	5.8107	4.2157	5.7698	6.6191	6.1977	7.5795	5.0921	5.717	5.3985	5.667	4.7054	3.8963	4.5583	5.8575	6.9307	5.5978	5.14	4.5625	6.4733	5.4777	6.7973	6.0374	6.4477	5.4725	6.4136	6.2447	5.195	3.1969	5.0184	5.7769
PF3D7_0511500.mrna1_1	PF3D7_0511500.mrna1_1;4783	4783	6.0883	6.649	5.9184	5.7134	4.0934	5.5466	5.2994	5.1579	3.855	6.4692	5.9131	4.2165	4.9887	2.1763	5.6479	5.5963	6.0877	3.6882	5.0166	6.3554	5.2884	4.1546	5.1946	5.9834	5.8907	4.4155	5.5723	4.7093	6.1406	6.0841	5.8316	6.0807	4.9098	5.3971	5.5385	5.8674	3.8963	4.86	5.2939	5.6147	4.4469	4.7285	5.9052	4.8017	4.8992000000000004	4.4854	4.691	4.8515	5.4482	5.4403	5.2657	4.3611	4.1001	6.3873	4.9383	5.098	5.0772	5.2532	5.647	5.8622	5.9766	6.1123	3.843	5.4835	6.0987	5.029	4.9846	5.7602	6.3796	5.849	2.4168	4.8733	4.851	5.7501	6.2598	5.5662	6.8343	5.1953	5.8074	5.2153	5.0841	3.7908	5.2008	6.8737
PF3D7_0511500.mrna1_1	PF3D7_0511500.mrna1_1;4784	4784	6.1673	4.8625	5.1148	4.4751	4.1579	3.8063	5.0609	4.6599	3.8084	6.4153	5.1276	3.6346	6.2357	3.2735	2.9222	5.5043	5.6076	5.434	5.1675	4.4443	6.6216	5.6971	6.4893	5.9823	5.7848	4.6023	4.7431	4.1953	4.8659	5.3395	5.7626	6.3254	4.9556	5.6834	5.6366	4.9991	5.0836	4.6882	5.7071	4.3992000000000004	5.0725	4.2188	5.6798	2.8992	4.8017	5.6882	4.6536	5.845	4.8344	5.7268	4.9986	5.5261	5.3416	5.4429	5.2126	5.0938	5.0505	5.6398	5.9495	5.7068	5.5011	6.1262	5.6505	5.4731	4.7666	4.7076	5.0369	4.1218	5.6162	5.1926	4.9644	5.3792	5.5401	5.4043	6.1639	5.953	6.2174	6.4963	5.7002	5.3345	4.4396	5.7129	5.3484	5.745
PF3D7_0511500.mrna1_1	PF3D7_0511500.mrna1_1;4785	4785	5.9054	5.3161	5.6323	5.0312	2.6848	4.8278	6.466	5.0575	5.9642	6.1018	4.5429	5.4232	6.1983	3.7708	3.6124	5.0325	5.9962	5.2369	5.3885	5.0409	5.6064	5.6232	6.2223	6.3416	6.0052	5.0374	5.4552	5.228	5.9222	5.9277	6.6327	6.0555	6.5165	6.2711	5.5838	6.6075	4.7944	5.153	5.1243	5.6508	5.6473	5.3114	5.943	3.4303	5.4263	3.7236	4.4243	6.0356	3.7949	6.0727	5.859	6.4853	4.3462	6.0509	5.6476	6.1997	4.9649	5.995	6.6933	5.9172	6.6212	6.6328	6.0444	6.2752	6.9887	5.6308	5.7918	6.3354	5.6496	4.8909	5.7947	5.1867	6.8071	6.12	6.6118	6.9523	6.8974	6.5097	5.7374	6.0928	5.8192	4.9768	5.1711	5.8171
PF3D7_0511500.mrna1_1	PF3D7_0511500.mrna1_1;4786	4786	7.0073	5.5317	5.3896	5.6387	3.858	5.4094	6.1827	5.9982	5.8339	6.9154	5.3802	2.9598	6.913	2.8217	4.6559	5.467	5.3827	4.7975	5.3611	4.6616	5.5558	6.3842	6.1502	6.8181	6.2666	6.2275	4.8664	5.342	5.4246	5.6639	6.8001	6.4809	6.3721	6.3799	6.2432	5.701	4.0224	4.4925	6.1045	6.2902	5.7711	5.2005	6.4809	8.1415	6.3203	4.9658	5.1404	6.9028	6.6379	6.5437	6.3834	5.8792	5.3632	5.9081	5.7336	5.3954	5.0544	6.9189	6.5633	6.6172	6.5851	5.8582	6.0394	6.5735	6.1831	5.7533	6.1112	5.3406	5.7065	5.1489	5.4097	4.9732	6.9651	6.5317	6.4692	6.2595	6.115	6.5196	5.6826	6.059	4.7469	5.7029	4.9982	5.3688
PF3D7_0511500.mrna1_1	PF3D7_0511500.mrna1_1;4787	4787	6.8777	5.3391	5.4162	3.645	4.26	5.0112	6.9135	5.9743	5.0488	6.6525	6.1443	4.7004	6.0328	3.1938	5.9305	5.6702	7.1346	5.4512	5.749	5.4653	5.8642	6.1785	5.7257	6.5157	5.9229	4.797	5.6596	5.4396	6.8178	5.8895	6.1536	5.4558	6.219	5.8851	5.8432	5.5021	5.896	5.6871	6.762	6.3109	6.7153	5.2802	6.1477	4.8171	6.15	5.4436	5.5438	6.8763	5.5916	5.5807	6.0974	6.5033	5.4219	5.779	6.0635	5.7463	4.6171	6.633	6.6231	6.1807	6.286	6.6915	6.0453	6.4512	5.62	5.6993	5.2307	5.6005	6.3143	5.7159	4.3363	6.2564	6.3259	6.5301	6.685	6.1637	6.5314	6.4837	5.9665	5.3455	6.1723	5.2876	5.0661	6.8969
PF3D7_0511500.mrna1_1	PF3D7_0511500.mrna1_1;4788	4788	6.7046	5.5239	5.5457	5.8017	4.1723	4.6932	6.5221	5.9984	5.4793	6.5761	5.0691	5.1227	6.6269	3.9439	4.4548	6.4185	5.852	5.7798	5.6418	5.4617000000000004	5.0717	6.2885	6.9725	5.5807	6.6215	5.5506	6.6539	5.6823	6.7588	6.3074	6.6091	6.1548	6.7152	6.8795	6.3415	5.9411	5.503	4.9791	6.7574	5.7923	5.8746	6.3023	6.6697	4.847	5.6588	5.6548	5.218	6.7487	6.1955	6.7339	6.6824	6.0849	5.8515	6.0106	5.8232	5.7002	5.3165	6.0139	6.7867	6.555	6.4681	6.0685	5.8017	6.3891	5.9713	5.3916	5.7578	5.545	6.7201	5.5091	5.2288	5.5333	6.0631	6.4162	6.6628	6.3716	6.8099	6.2223	6.4709	5.5447	4.4673	6.1969	5.8632	7.0009
PF3D7_0511500.mrna1_1	PF3D7_0511500.mrna1_1;4789	4789	6.5938	5.6775	5.299	6.1625	3.8797	5.3092	6.5654	4.7876	5.1815	6.6331	5.6094	5.9796	6.781	5.3716	5.5157	6.4652	6.6596	5.4084	5.7306	6.5524	5.4877	6.5073	6.2466	5.5629	5.8951	5.235	6.2502	5.1566	6.5549	5.6882	6.7562	5.6144	6.2596	6.407	6.374	5.8377	5.243	5.6238	6.4691	6.701	5.4715	6.2882	6.9505	4.4323	6.353	6.3345	5.7991	6.0514	5.6355	6.3161	5.5005	6.2574	5.1064	6.2409	5.5413	6.3196	5.0704	5.769	6.7841	6.7782	6.5555	6.393	5.3445	5.8851	5.9722	6.2321	5.7525	5.7167	6.3082	6.0661	3.3896	6.4274	5.641	5.8696	6.7039	6.3932	7.241	6.0367	6.9279	5.6899	5.5385	6.1131	6.4126	6.6788
PF3D7_0511500.mrna1_1	PF3D7_0511500.mrna1_1;4790	4790	6.9449	5.6436	5.6267	6.1737	2.8135	5.6533	5.7827	4.85	5.9355	6.4386	6.0736	5.8445	6.0295	3.3132	5.9773	6.3226	6.371	6.0164	6.3322	5.5948	5.7339	5.4296	5.3802	5.8721	5.9222	4.742	4.3674	5.1371	5.9388	6.2891	6.1039	4.0934	5.2296	6.3262	5.4584	6.3799	5.9955	5.2702	6.9473	4.4202	5.6778	5.496	6.5506	5.5999	5.735	5.4192	4.554	5.9423	6.0913	6.619	5.5901	6.2415	5.4796	5.5132	5.9491	5.9921	4.5279	6.0575	6.6786	6.2087	5.6067	7.0369	6.1938	5.8104	5.8369	6.5049	6.1359	5.5957	6.0966	5.4326	5.4456	5.9864	6.7152	5.4957	6.6502	6.28	7.4694	6.2748	6.1119	5.3494	5.9928	4.5354	5.9882	6.3736
PF3D7_0511500.mrna1_1	PF3D7_0511500.mrna1_1;4791	4791	7.0008	5.957	5.5242000000000004	5.8992000000000004	4.6346	5.4806	5.7317	5.1404	4.3484	7.056	6.4038	5.0041	4.6971	3.8197	5.4114	5.8369	6.3379	4.8374	5.0566	7.6963	6.4548	6.0529	6.1663	5.8659	5.3607	3.9345	5.4578	5.7803	6.7957	6.8542	6.3792	4.7897	5.6291	5.5512	5.5426	6.1837	5.2517	5.9862	6.2028	5.2683	5.4499	5.6719	6.7444	6.9751	5.8807	5.671	5.1906	6.7502	4.7285	5.5993	5.6038	6.188	5.7156	6.0027	5.3154	6.7247	4.3001	6.3052	6.0613	4.9514	5.4306	7.6653	5.3001	5.7123	5.1534	6.0883	5.9971	5.6264	6.5945	6.0887	4.8369	6.4998	5.5333	6.0821	6.2294	5.7769	6.8246	6.0736	5.7252	6.0002	6.6323	5.2411	5.1334	6.913
PF3D7_0511500.mrna1_1	PF3D7_0511500.mrna1_1;4792	4792	7.2328	5.98	6.1757	6.3642	4.7798	6.2443	6.1599	5.3438	4.4256	7.2177	6.1916	6.1581	6.1313	5.4152	5.682	6.3611	5.6302	4.8001	6.2263	7.6364	6.4769	6.0661	5.8342	7.4145	4.8058	5.7366	8.8481	6.2906	6.6522	7.0751	6.684	5.3082	6.6288	6.3415	6.1934	8.4483	5.8672	5.9395	6.1922	4.7236	5.5622	5.3001	7.4017	8.6303	6.2506	6.541	5.8517	6.1536	8.5706	6.0498	6.758	6.8462	5.6929	6.2647	5.9653	5.6058	4.6088	7.3202	6.7467	5.8728	6.2498	8.2449	6.5782	6.1886	8.7563	6.3961	5.1542	5.8644	6.8175	6.788	5.6493	5.8372	7.4061	6.3279	6.4893	6.4825	8.4345	6.2018	6.4439	9.4972	5.8387	6.2638	6.7716	7.454
PF3D7_0511500.mrna1_1	PF3D7_0511500.mrna1_1;4793	4793	7.0873	6.3464	6.3933	6.1591	5.6082	6.2713	5.8374	4.5832	5.1859	6.9159	6.4386	6.6106	5.4555	4.8841	6.6326	5.005	5.3579	4.9986	6.1747	6.9309	6.351	5.4012	5.0041	6.0544	6.3434	5.0934	5.3847	6.1878	6.3411	6.1709	6.0999	5.2547	5.5141	6.0607	5.3027	3.5534	6.2977	6.1092	5.7233	6.9028	4.8017	5.7511	5.7355	7.7057	6.1965	5.9766	5.2939	5.545	5.6206	5.4303	5.5185	5.7769	6.0762	6.8571	6.0557	5.9834	4.3646	5.8367000000000004	6.2443	6.0011	5.7358	7.2033	6.0374	5.6082	6.1657	6.3049	4.7398	6.143	7.1134	6.6682	5.8146	6.09	5.8834	5.9474	7.1555	5.7148	7.1737	6.7983	6.8217	6.2302	6.257	5.2059	5.4883	7.5413
PF3D7_0511500.mrna1_1	PF3D7_0511500.mrna1_1;4794	4794	7.7957	6.3138	6.5412	5.292	5.0161	9.213	6.6529	7.3839	5.0286	7.746	7.3328	6.0985	5.3494	4.8535	8.8494	6.0689	6.5607	7.4336	6.5062	8.8368	6.6819	5.0527	5.9644	9.9709	6.4656	5.8107	6.0085	7.1271	8.8589	5.9853	6.4146	5.9812	9.2567	6.8174	5.9052	5.3861	5.9103	5.3183	7.47	3.2063	6.4153	6.4386	6.5461	7.439	7.5503	7.7134	6.2737	8.9269	6.1743	6.6988	6.1322	6.2095	5.925	6.8815	6.8582	7.2695	4.8485	6.5494	5.5395	6.1096	5.5311	8.7305	6.7112	6.1597	7.655	6.7355	5.1683	6.258	5.246	7.287	7.6488	6.4811	6.9953	7.3271	6.6144	5.8435	8.8835	6.7166	6.77	5.4476	5.9071	4.5826	7.1689	6.0695
PF3D7_0511500.mrna1_1	PF3D7_0511500.mrna1_1;4795	4795	7.5413	6.5786	7.2672	8.7919	7.0311	9.1259	8.1451	7.8401	7.6174	8.0861	8.1302	8.6133	8.4788	7.5286	8.9302	8.6509	8.2145	6.0963	6.0303	9.2341	7.0215	7.0296	7.5844	12.6647	8.0072	8.5164	6.3834	6.6084	9.0626	8.0231	7.9312	7.3168	12.5375	8.5305	7.9825	6.6235	7.5278	7.9051	12.4454	5.7918	7.692	8.555	6.7458	8.0298	7.052	7.9522	7.3335	13.2628	6.6581	7.9201	6.6741	6.7673	7.0175	7.332	7.5109	8.1147	5.6775	7.7261	7.1852	7.0075	7.8669	9.4581	7.3357	6.0115	6.8672	7.6748	5.8374	6.4092	6.9256	7.4182	8.2053	8.6051	8.3023	7.8747	7.8115	7.6799	9.4836	7.2947	6.8221	7.0952	7.4559	6.238	7.6077	7.5811
PF3D7_0511500.mrna1_1	PF3D7_0511500.mrna1_1;4796	4796	8.2712	6.2861	6.8562	9.525	7.9638	7.6229	6.735	7.6264	8.2282	8.8733	9.2831	8.9225	9.4931	7.6047	8.0257	7.1513	7.178	6.1922	7.2247	9.2245	8.6774	7.2986	7.6429	12.5295	8.4796	9.1411	5.9572	7.4005	9.1822	8.1252	8.9021	7.0616	12.6187	8.784	8.635	6.0856	7.1105	8.8741	13.57	5.76	8.77	9.3475	6.5267	8.1263	8.11	9.049	8.117	13.4615	6.3118	8.5214	6.9388	6.6878	6.6837	7.175	9.8541	9.1041	8.7956	6.814	8.4101	8.1069	8.6098	8.0489	6.9595	6.9737	6.0572	7.5331	6.0272	6.8881	5.934	10.007	8.2042	9.1591	7.8349	8.117	8.8404	8.7186	9.6044	7.3406	7.6463	7.3127	8.1665	6.8462	7.944	7.0565
PF3D7_0511500.mrna1_1	PF3D7_0511500.mrna1_1;4797	4797	7.7688	6.3262	6.8998	9.0501	8.6249	6.5586	6.3813	7.4593	8.9988	7.8487	6.8524	6.9989	9.1767	9.0931	6.943	6.6382	7.9341	9.7493	7.3835	8.5875	8.8424	7.8133	6.3568	11.7067	7.0508	8.215	5.9581	6.1731	8.433	8.4857	8.6545	5.9205	11.6233	7.7173	7.9503	5.3136	6.5393	7.8868	13.3425	6.0248	9.9828	7.1327	7.5693	6.2182	7.2277	8.5878	7.7992	13.0771	7.6776	8.0956	6.5833	8.4705	6.3616	6.9041	11.897	9.3809	8.917	8.4269	7.7056	7.4338	6.683	8.1449	7.2381	6.2284	6.2496	7.676	5.9467	7.3711	6.059	12.0985	6.0228	9.1019	9.5403	7.4169	8.9139	7.5068	8.9601	6.1878	6.9399	6.2965	7.7895	7.5214	7.907	5.8654
PF3D7_0511500.mrna1_1	PF3D7_0511500.mrna1_1;4798	4798	8.1182	6.8581	6.1902	8.29	10.3764	6.8451	5.4692	5.5963	9.9379	7.9561	5.8763	6.8208	7.5405	10.5164	6.7566	6.3815	9.7055	4.855	6.5829	8.0206	10.1668	7.8812	6.3397	11.0956	6.3832	8.1499	5.8512	6.1875	8.2594	8.7848	8.5733	4.464	11.1591	7.0217	8.1924	4.7766	7.4527	7.681	12.9555	7.0459	5.8227	6.9785	9.3329	6.2317	6.4136	7.9329	7.8144	12.9284	6.0094	7.462	5.6185	10.09	6.4943	5.6343	12.2703	7.8754	9.9787	9.2717	7.7024	8.2181	6.6851	6.4487	5.7195	5.5521	5.3858	8.4856	6.4992	6.7927	6.4846	12.3434	6.4535	8.4221	10.1357	6.6784	7.6952	7.0992	8.6846	6.6185	6.5334	6.243	8.1166	6.2728	7.1866	7.2091
PF3D7_0511500.mrna1_1	PF3D7_0511500.mrna1_1;4799	4799	7.3711	5.8004	8.1187	7.4404	7.1714	6.9587	6.1352	6.519	6.1861	7.6873	5.8912	8.652	7.4851	6.6991	7.697	7.8642	5.7882	6.5547	9.7304	8.5989	9.7339	6.8202	7.5487	11.5345	6.6716	8.6962	5.7832	8.774	8.7359000000000009	9.5671	7.7259	7.1861	11.5612	8.2224	8.1133	6.0281	8.1314	7.8322	13.1184	5.7363	6.2227	7.5554	6.1669	6.9381	6.6703	8.9692	8.0667	12.497	5.7703	9.4736	6.9254	5.7225	6.5875	7.5385	11.5683	9.6436	9.6137	8.4583	8.5814	10.9605	6.4741	7.5867000000000004	12.2656	7.115	6.7396	8.3891	4.3806	8.6674	5.6326	12.4667	7.3398	10.1902	9.3145	8.4001	11.6173	7.4933	8.7149	10.8777	7.7308	8.1999	8.231	6.007	8.314	6.5941
PF3D7_0511500.mrna1_1	PF3D7_0511500.mrna1_1;4800	4800	8.215	7.3363	6.5535	8.922	7.6753	8.1532	6.8321	7.0494	6.5022	8.5902	6.6401	10.1504	8.411	7.412	8.3057	8.9362	7.0814	7.2487	8.4293	9.1895	8.9325	7.7929	8.3998	11.777	8.1863	9.0973	7.2457	8.3846	9.0452	8.0706	8.3488	8.6482	12.1249	8.8407	9.2804	7.8886	8.9431	8.2894	13.6343	6.5177	6.8818	8.4643	6.9979	7.8307	7.5088	10.1133	8.3999	13.2508	6.3747	10.4021	7.6709	6.5339	7.1067	7.9686	7.3147	10.7063	11.2469	7.7584	9.4861	10.3425	7.6381	7.3811	10.4409	6.3331	7.9924	8.5949	5.9514	7.1764	7.4095	7.52	8.8735	11.2669	9.1493	9.1042	11.0036	8.8231	8.9158	8.4325	7.2875	8.8352	9.0086	6.672	8.6125	7.653
PF3D7_0511500.mrna1_1	PF3D7_0511500.mrna1_1;4801	4801	8.3217	7.0308	6.8831	9.1808	7.1756	8.2538	7.1461	7.2159	7.2986	8.3594	7.8398	9.3079	8.8974	7.8983	7.9149	9.5048	7.7207	6.5108	8.65	9.3419	9.5604	8.1728	8.8046	11.6507	8.9355	9.3765	6.84	8.1976	9.4106	8.4085	8.3019	8.2472	11.3971	9.6316	9.1512	6.4162	10.0796	8.7796	13.3803	7.0559	7.2433	8.0769	7.1215	7.9909	7.035	9.0437	8.8195	13.0465	6.4832	10.9522	8.1856	7.0179	7.2386	7.5283	8.1753	9.1998	11.3283	7.9325	9.1736	12.0628	7.8704	7.417	8.6364	6.6545	7.8011	8.5661	6.3315	7.2276	7.2937	8.4512	7.9728	11.1405	9.118	9.3201	12.8749	8.5962	8.9491	8.5425	7.9319	8.3468	8.5925	7.336	8.4799	8.1977
PF3D7_0511500.mrna1_1	PF3D7_0511500.mrna1_1;4802	4802	8.1666	6.5747	7.7296	8.6564	6.9193	7.5606	7.7669	9.5317	7.8299	8.194	7.3894	9.1993	8.5243	7.5385	7.986	9.7745	6.8591	6.7818	10.411	8.9372	10.1198	6.9608	8.7421	12.1305	9.8654	8.604	6.8391	9.3508	8.886	9.2235	8.1989	7.5953	11.379	10.0465	8.7975	7.1456	10.1594	8.8088	13.2422	6.7901	6.1924	8.883	7.3448	8.7363	6.9073	9.1021	8.667	12.9844	6.5497	9.3777	7.9985	7.9601	7.8382	7.6601	8.8231	9.4628	11.1922	8.3477	8.8013	11.6158	7.8862	7.0815	8.374	7.9337	8.768	8.3173	9.9196	9.0266	7.362	8.4297	7.8286	10.7906	9.6103	9.2281	12.338	7.257	8.7486	8.682	8.5691	9.8545	8.6935	9.9688	9.8058	8.6081
PF3D7_0511500.mrna1_1	PF3D7_0511500.mrna1_1;4803	4803	8.5442	7.1409	7.1485	8.4378	6.9797	6.8717	7.2691	7.8511	7.0051	7.9643	6.3642	10.5659	7.8158	7.2115	6.4727	6.3618	8.11	6.407	6.4378	9.0636	9.5206	6.9885	8.4274	8.8122	7.4695	8.3652	7.0034	6.0561	9.2616	8.4505	8.2739	8.2406	8.8787	7.5876	7.2998	6.8491	9.5465	6.1599	12.1838	6.4731	5.3516	7.2652	6.5999	5.879	6.1825	7.5717	7.7694	11.6984	6.9398	8.5407	6.5177	7.8717	7.1228	6.8036	8.0208	7.7024	9.2645	7.0627	8.9747	10.7752	7.1625	9.0409	8.0557	5.8934	7.2917	7.7974	6.0161	7.1414	7.5635	9.0732	6.925	8.2367	8.7727	9.2058	11.5084	7.3253	9.3815	8.1249	7.3828	9.3135	8.3423	6.9565	8.0139	7.5567
PF3D7_0511500.mrna1_1	PF3D7_0511500.mrna1_1;4804	4804	7.3439	7.701	6.6532	7.9386	7.2075	8.221	7.6236	7.5978	6.382	8.1908	5.9741	8.943	7.7252	7.503	7.9861	6.3174	8.0159	5.5901	7.1864	8.84	9.654	7.3215	8.6541	9.2475	7.6816	7.5856	7.0904	6.7365	9.0678	8.0514	8.7481	8.3813	8.8056	7.9436	7.3096	7.108	9.0513	7.5288	12.0967	7.7795	5.5141	9.0453	7.3213	7.0456	6.972	7.1364	8.4335	11.4547	7.0073	8.5928	6.7694	7.8546	7.3743	7.5716	7.7565	6.5848	8.9064	7.3348	8.0104	9.5489	7.7194	8.8668	8.4258	7.1833	7.9177	8.5202	6.4581	7.3228	8.8896	9.1137	6.4761	7.8093	9.3197	9.0732	10.6866	8.1479	9.4944	8.932	8.3265	9.0684	9.0899	7.7713	8.2727	8.5909
PF3D7_0511500.mrna1_1	PF3D7_0511500.mrna1_1;4805	4805	8.0597	7.7159	7.4929	7.1172	6.8873	7.375	6.9485	7.8149	5.7576	8.4306	7.0478	7.7346	6.4576	7.1362	6.9516	6.0435	8.5421	6.94	8.1332	8.8978	9.9595	7.8269	9.0584	8.3419	6.6672	6.7316	7.7908	6.5013	8.7996	9.2875	8.4871	8.9356	8.6715	7.7018	6.8547	7.3699	9.4236	8.2458	11.1266	7.5903	5.9274	7.7495	9.4561	9.9885	7.1305	6.9471	9.1414	10.7947	6.5228	8.8469	7.8205	8.6427	8.6093	7.4209	8.7359000000000009	6.312	7.5215	7.7645	9.1638	9.6116	7.8767	9.0568	8.8765	7.562	9.5404	7.2873	7.561	7.692	8.2279	9.1918	6.6928	8.162	9.0991	9.443	10.3642	7.6695	9.7017	8.5238	8.7357	10.2027	7.7768	8.4795	8.4894	8.5918
PF3D7_0511500.mrna1_1	PF3D7_0511500.mrna1_1;4806	4806	7.9561	8.7244	7.1924	6.4629	6.2257	7.0093	7.1189	10.4465	6.5322	8.4518	7.2936	7.7199	6.3889	6.5744	7.6249	6.8407	8.941	6.6522	5.8878	8.8318	9.9065	6.8326	7.5053	6.7773	6.8401	5.9189	6.3618	6.3304	8.5708	8.448	8.3941	7.4826	7.2403	7.7973	5.6244	6.3853	7.5418	8.953	7.4796	8.6775	6.7477	7.1741	9.2597	7.1776	7.7329	7.4226	7.9516	7.3705	4.641	9.9013	6.3561	8.6976	8.2292	7.6695	9.7535	5.9126	6.9396	8.5901	7.2562	12.0877	7.7483	8.6664	9.8683	8.3623	9.9973	7.5743	7.3055	7.8757	8.6147	9.4462	6.5002	8.1201	10.1482	8.2114	12.6404	7.9919	9.2633	8.8702	9.2523	10.5794	7.9671	8.1781	8.6701	8.8116
PF3D7_0511500.mrna1_1	PF3D7_0511500.mrna1_1;4807	4807	8.3229	9.5434	9.209	7.2832	7.1545	7.5286	9.5069	12.5421	8.5603	8.2772	6.8432	7.6095	7.0709	7.2187	6.9958	7.8326	12.504	9.5482	7.97	9.0843	10.2924	8.3736	8.4462	10.3363	8.7631	7.449	7.0071	7.68	8.9175	9.3776	8.4618	8.4098	10.5527	8.9389	6.843	5.9427	8.6703	9.0831	8.7315	8.6693	8.4143	7.982	9.8921	9.6464	7.9803	8.5037	8.4764	8.3706	6.8139	11.5311	8.5117	10.7138	9.672	8.2778	10.2473	6.925	8.3891	7.467	7.6679	12.3811	9.1263	8.5214	11.1058	7.4472	10.625	7.9996	7.1667	9.2603	7.7212	9.9653	8.2725	8.8063	9.3828	8.1742	13.8414	9.4638	9.755	11.559	8.9692	11.0379	8.3802	7.9814	9.843	8.5925
PF3D7_0511500.mrna1_1	PF3D7_0511500.mrna1_1;4808	4808	8.2582	9.6475	7.4359	6.7234	6.2363	7.8014	8.647	11.6939	5.5478	8.4841	7.0646	8.515	6.6138	6.357	7.925	8.0585	11.5259	6.4648	7.5323	8.7565	9.3404	7.3763	7.0881	6.7542	6.7439	6.9099	5.851	6.6355	9.3476	9.1209	8.177	6.5148	7.6078	8.0532	7.1908	6.4477	8.219	8.4016	9.0246	9.5398	8.7475	8.1951	7.5111	8.8291	7.2296	7.2906	7.9841	9.1744	7.1794	9.872	8.1565	8.5556	8.3592	7.6601	10.2391	7.4019	6.2523	7.6062	6.6017	10.7291	6.5046	8.9945	10.17	7.6176	10.7445	7.5391	6.5182	10.1673	8.2011	9.8917	6.5446	8.0598	9.6874	8.248	11.4157	8.6707	9.2938	9.4803	8.6202	10.8647	8.2282	7.0644	10.4317	8.2392
PF3D7_0511500.mrna1_1	PF3D7_0511500.mrna1_1;4809	4809	8.3579	9.2875	5.8392	6.9036	6.4538	7.7574	9.4399	9.129	6.0253	8.8947	6.4356	9.0334	5.07	6.478	7.5481	7.1468	9.7258	5.3201	7.082	9.0821	8.4228	5.804	6	7.3098	6.7807	5.6834	6.7533	6.2709	8.9561	8.4605	8.3499	5.4492	6.8636	6.6724	6.7938	6.057	7.7637	7.3697	7.7678	10.2814	6.5118	8.1683	8.4154	6.8383	7.3171	7.6015	7.0826	8.4606	6.275	8.6393	7.6437	9.3162	7.966	7.3758	9.8262	5.9809	5.0997	8.6924	6.6582	9.6131	7.0306	8.5414	9.9734	7.9491	10.9506	6.4578	6.6966	9.3993	8.5241	9.5814	7.2321	6.8536	9.5687	7.4469	9.8675	7.7974	9.3476	9.4384	8.6177	10.862	7.8269	7.7673	9.972	9.5751
PF3D7_0511500.mrna1_1	PF3D7_0511500.mrna1_1;4810	4810	6.8811	10.2361	6.5258	6.2065	3.5801	7.6053	7.9741	11.4542	5.3445	6.8766	7.1161	7.4108	5.6571	5.1938	6.9839	6.8336	11.5448	4.5916	5.3716	8.2794	7.8688	7.0194	5.5441	6.2315	5.6346	5.8043	4.5497	4.8319	8.6028	7.8661	7.6481	4.6159	6.6206	6.2996	5.6508	4.3448	8.5016	7.6151	8.0636	9.6859	8.3342	8.1507	5.4263	6.8552	5.6834	8.0355	7.0974	7.4923	5.3544	8.5467	6.2957	8.411	7.0884	7.7434	9.8295	8.1005	4.204	7.6765	6.5418	10.504	4.6865	8.1059	9.5586	7.5188	10.6298	6.1156	6.2711	8.4896	6.8834	9.6504	6.6101	5.8487	8.6286	7.3415	9.483	6.3286	8.8524	8.1757	7.9522	11.1171	6.914	6.3129	8.9723	7.5869
PF3D7_0511500.mrna1_1	PF3D7_0511500.mrna1_1;4811	4811	7.2392	9.898	6.4096	6.7786	5.647	7.6828	9.3149	12.799	5.9255	7.33	7.0245	9.1392	6.9968	6.3696	7.9149	6.6415	12.6566	4.8058	6.8243	9.1722	8.981	6.1703	6.9164	7.4937	6.5524	6.3776	4.9378	6.1152	9.6983	9.1299	7.9683	6.2808	7.0896	7.2253	5.9217	4.8063	8.0171	7.8901	8.6916	9.7934	8.2894	7.9038	7.932	10.0224	6.8158	7.3279	7.843	8.7306	5.9839	10.0923	7.2742000000000004	9.9735	8.0303	7.8085	10.0895	6.8217	5.3262	8.5261	7.6593	9.1885	6.5543	9.0123	8.2057	7.0867000000000004	11.0333	7.2242	6.9016	8.7275	7.2514	10.2423	6.5239	6.5971	9.3869	8.2593	9.9585	8.0359	9.4235	7.1403	8.4703	11.3854	7.4179	7.5152	9.3929	7.6551
PF3D7_0511500.mrna1_1	PF3D7_0511500.mrna1_1;4812	4812	7.6365	10.883	6.6751	6.451	5.856	8.183	10.9531	11.9216	5.5308	8.3234	6.7541	10.1439	5.8627	5.5491	8.2313	6.3801	11.9117	6.6737	6.9558	8.9775	12.6388	6.0938	5.4621	7.5347	6.4622	4.8831	7.117	5.6651	9.1695	11.145	8.3305	4.7049	7.2096	7.8904	5.4005	7.0375	7.5332	7.7304	9.0693	11.8003	9.5267	9.3084	8.7292	10.7543	6.5913	7.7132	8.0967	9.3466	5.7658	9.9523	6.7363	11.2328	8.0112	7.6025	10.331	7.1123	5.7584	9.327	7.3145	9.6551	5.8497	8.5756	8.513	7.8909	10.8517	6.9248	7.229	8.8312	7.0968	10.2556	6.2063	6.3663	9.7744	7.5892	10.3112	5.2005	8.7498	8.4383	9.0547	10.9921	7.1148	7.2751	8.986	7.2436
PF3D7_0511500.mrna1_1	PF3D7_0511500.mrna1_1;4813	4813	7.688	11.9068	7.5837	6.9766	6.499	7.9861	10.7477	12.8241	6.9804	7.0973	7.0452	9.3201	7.6766	6.7513	7.7012	6.4028	13.0889	6.2761	5.9303	9.3513	7.1078	7.0708	6.2122	7.2626	7.8267	6.3169	6.2348	6.7789	9.258	6.535	7.4515	5.2384	7.5862	7.8416	6.5518	5.3388	5.6639	8.255	9.4828	11.897	9.4894	9.4241	8.9426	12.7439	6.695	6.9774	8.1913	9.3632	7.3734	9.0147	6.5966	9.6324	8.8292	7.6476	8.3385	4.8654	5.7631	10.2003	7.5213	9.4875	6.7848	8.6627	8.4112	8.3509	9.5023	6.3853	6.2902	9.0963	8.0781	9.5221	6.6365	6.3677	10.3163	7.2739	10.6172	6.3443	9.3834	8.833	9.1701	10.6009	6.6376	6.607	9.2357	7.6857
PF3D7_0511500.mrna1_1	PF3D7_0511500.mrna1_1;4814	4814	6.9364	6.9904	5.4016	5.594	5.6893	6.1285	6.499	8.0411	5.3122	7.4419	6.1148	4.5429	3.7918	5.7296	5.128	5.516	8.3063	4.2645	5.856	7.0849	6.9705	5.3384	6.3921	5.709	6.3379	6.2184	4.5699	7.0036	6.9525	6.3633	6.013	6.0213	6.4589	7.0724	5.3041	5.4165	5.3327	6.7206	6.9046	8.6496	7.9881	8.8539	6.3245	7.3946	4.3681	6.0339	6.7645	7.2536	8.3192	6.5798	5.2638	5.4172	7.0179	5.5904	5.876	4.4957	5.6921	7.3912	5.5726	6.6857	6.2118	5.671	5.9665	8.7961	5.7766	6.1558	4.6576	6.2679	7.409	6.9326	4.101	3.9411	7.1734	5.2612	6.5978	6.3861	6.5423	5.9814	8.91	6.785	5.905	5.5972	6.7865	7.8005
PF3D7_0511500.mrna1_1	PF3D7_0511500.mrna1_1;4815	4815	6.4857	6.7531	5.9155	5.8522	5.9371	6.0272	5.7054	5.5546	4.5166	6.9766	6.5886	6.3284	5.6505	4.9514	5.238	5.853	6.1699	5.0587	6.1367	6.0061	6.4458	5.1018	6.4746	5.2418	6.9975	5.4179	3.5059	5.4063	7.0847	6.2985	5.5138	6.5685	5.8912	6.3844	6.1562	4.9449	5.9923	5.8587	5.9343	6.5433	7.6525	4.8125	5.0635	5.9021	5.5686	5.4256	5.3554	5.6753	5.0321	4.3799	5.0058	2.8679	4.1851	6.0757	5.9828	4.991	5.5573	7.3114	6.1878	5.6005	6.3964	5.8063	5.5148	5.3448	6.0047	6.1127	5.0094	6.1142	6.7231	6.3626	5.9844	5.4686	7.9984	4.9891	6.1133	6.7018	5.7306	6.3813	5.6548	7.2899	4.4053	3.3646	6.2178	6.7565
PF3D7_0511500.mrna1_1	PF3D7_0511500.mrna1_1;4816	4816	6.8549	7.71	6.2976	5.9348	5.2772	5.3409	7.2412	7.5145	4.2311	6.7029	5.3452	5.4333	5.5413	5.5622	5.9875	6.4	7.6157	4.9208	5.393	6.2557	6.6047	5.4912	5.4429	6.5466	5.5868	4.3709	4.8253	4.9477	6.1081	5.5729	5.6513	5.4722	7.2288	5.8748	5.925	4.5223	4.5078	6.2748	7.2522	8.6319	7.5333	4.5795	5.522	5.4114	5.91	5.225	6.7108	6.1552	5.017	6.4039	5.2087	6.0437	4.4705	6.5934	5.8885	5.4131	5.2472	7.3319	6.5254	6.0312	6.5552	6.5174	6.0137	4.5027	5.0018	5.3136	5.4812	6.4676	5.7296	6.3854	5.8948	5.1871	7.5126	5.8836	6.3065	6.8975	6.8812	5.5632	5.84	6.1092	5.2578	6.1727	5.8377	5.8485
PF3D7_0511500.mrna1_1	PF3D7_0511500.mrna1_1;4817	4817	6.5067	5.7666	6.2445	6.3228	5.2961	5.6011	5.5251	5.1477	4.8694	6.4468	6.1379	6.2972	6.3668	4.2188	5.1675	5.0592	4.9217	6.0352	6.1031	7.1061	6.2336	6.0002	5.9984	6.7564	5.2574	5.6017	5.0339	5.7046	7.5494	6.2733	6.2401	5.98	6.8318	5.5357	5.5065	5.4492	4.9709	5.709	7.0126	5.1363	7.7	5.3754	6.4109	6.133	5.1763	5.7684	6.2874	5.4067	5.3052	6.3313	6.1393	5.9528	5.6798	6.2003	5.6392	5.3558	6.2126	6.0299	6.0376	6.5674	6.6629	6.0798	6.297	4.9914	5.1481	5.5919	6.083	5.675	7.033	6.3098	6.0708	6.2821	7.0248	6.049	6.357	6.4893	6.8993	5.851	6.0279	5.1375	5.527	5.2491	6.5984	7.2688
PF3D7_0511500.mrna1_1	PF3D7_0511500.mrna1_1;4818	4818	6.7268	5.5037	6.0985	6.3802	5.3861	6.2774	5.1981	4.5534	4.3757	6.0555	6.0108	10.2147	5.8171	4.9369	5.465	5.5416	6.7944	4.9369	5.6814	7.4489	6.3475	5.2869	5.4316	6.7618	5.5345	5.5503	5.3576	5.3237	6.7094	6.3404	6.433	4.8885	7.3242	5.1587	4.8777	5.805	4.9174	4.7903	6.5777	6.1094	5.3806	5.6479	5.7947	6.1045	5.858	4.95	5.4366	7.0205	4.729	6.9787	5.8907	5.935	4.8068	6.3653	5.5573	5.5339	4.8293	6.2317	6.8388	5.8629	5.2238	7.042	5.7616	5.4486	5.3778	4.9869	5.7949	5.9329	8.2931	6.6116	5.3406	5.4979	6.524	5.8819	7.0035	6.045	7.6627	5.7043	6.7884	5.8723	5.3593	5.7013	6.457	11.9942
PF3D7_0511500.mrna1_1	PF3D7_0511500.mrna1_1;4819	4819	6.7712	6.6788	6.436	7.3634	6.392	5.926	6.5886	5.6047	6.8597	5.9828	6.0997	7.832	6.4856	7.1417	5.4259	6.4471	6.7286	10.47	5.4205	8.1068	6.3885	7.4738	8.2365	9.8877	5.7358	5.9658	5.8858	6.0025	7.5922	7.7151	6.681	8.9435	9.4845	6.467	6.4424	5.8565	12.8304	6.2587	6.6925	5.8094	6.7916	6.2623	6.2743	6.7394	5.6755	6.5311	6.6596	6.434	4.8545	9.2415	6.3154	6.5944	5.5552	6.3082	5.5002	7.0998	5.5014	7.4934	8.2563	7.5163	7.3633	7.7637	8.5804	6.6283	6.3243	6.7541	6.0987	6.9736	10.1121	6.0747	8.6808	5.3885	8.8694	7.2448	9.4674	7.4103	7.8549	8.9798	7.4946	6.3863	6.8186	6.5024	6.8479	9.6695
PF3D7_0511500.mrna1_1	PF3D7_0511500.mrna1_1;4820	4820	7.0297	7.8629	5.9558	7.6299	5.4323	5.4026	6.5328	6.2451	4.7076	6.7606	6.3985	5.5163	8.1898	4.5286	5.3568	6.4403	6.5163	11.1588	5.7184	8.024	6.4335	8.2803	10.2935	10.0928	6.472	6.0197	6.0301	6.5176	8.1367	6.3082	8.2848	10.5748	10.1228	5.7903	6.1657	7.2099	12.2885	6.8788	6.3568	7.6058	7.1295	7.754	7.1676	7.0648	6.4014	7.3863	6.6584	6.8755	5.5084	9.3939	8.561	7.1624	6.575	6.4817	6.9544	7.6289	5.6384	7.9252	9.1421	7.7901	8.388	9.0321	11.6704	10.4128	5.8946	8.9019	5.1739	6.9537	8.7609	6.4741	9.8803	5.797	9.4607	8.5976	9.0678	8.2435	8.522	9.8501	10.036	6.3083	8.4531	6.1991	6.7249	9.3215
PF3D7_0511500.mrna1_1	PF3D7_0511500.mrna1_1;4821	4821	6.8271	5.6106	6.2666	6.1245	4.9317	10.3071	6.6692	4.9986	5.5091	6.6896	6.2024	6.4474	7.4081	4.565	5.8785	7.1152	6.5046	10.9752	4.706	7.946	6.2265	7.199	10.0833	10.7107	5.3416	6.1861	7.3263	5.2384	8.0421	5.8412	7.2645	10.1985	9.9593	6.0779	6.7309	6.9522	12.5904	5.9584	6.9141	4.2149	8.6682	7.5296	6.7233	6.5303	6.3359	6.6586	5.6363	7.556	5.6882	10.0759	8.86	6.539	5.9378	6.7159	6.1493	7.7713	5.408	9.4854	8.5723	6.896	6.433	7.592	8.9906	5.5668	6.5392	7.5537	6.1926	6.065	8.0216	6.3526	8.9479	5.7361	10.6407	7.3006	8.1211	6.3605	7.4189	9.4047	7.3275	7.1035	7.4966	6.4761	7.4285	8.7437
PF3D7_0511500.mrna1_1	PF3D7_0511500.mrna1_1;4822	4822	6.3771	5.4386	6.7777	7.1158	6.023	6.1647	5.9402	4.0557	5.3302	5.6401	6.2612	4.2087	7.0208	4.7317	5.7727	6.2063	6.1371	8.7368	4.2016	7.6875	6.074	5.9021	8.2952	9.1933	6.3332	5.6767	8.9479	4.9639	7.7319	6.9475	7.1577	7.433	9.1011	5.8699	5.5969	6.902	12.3163	6.5984	6.116	5.1181	4.8535	7.7466	5.7605	7.129	6.3082	6.6191	7.2227	6.9965	6.0512	7.2523	7.0179	6.7758	4.9832	6.4371	6.0581	7.4429	5.4239	8.0803	9.73	7.2251	5.2114	6.6376	8.1963	5.7347	5.5506	6.7635	4.6041	5.4816	8.7222	4.7761	7.6025	5.5705	9.1883	8.8433	7.0919	5.588	7.1334	8.3833	7.1622	6.8151	7.4311	5.9402	7.0664	8.7819
PF3D7_0511500.mrna1_1	PF3D7_0511500.mrna1_1;4823	4823	7.7796	7.663	7.0472	9.9609	7.3318	8.9431	8.0012	7.1357	7.776	7.705	8.2651	8.0834	10.0498	7.4838	7.3945	8.972	7.6186	11.9296	6.1912	9.1522	8.2632	8.8231	11.4455	11.804	6.867	8.993	7.7482	7.8288	9.1671	8.8991	9.2953	11.3985	11.6596	7.1281	8.8601	8.2348	14.7372	9.9225	7.4387	8.1068	8.9511	8.6242	8.6928	9.2422	6.8606	10.4537	9.78	7.8218	7.1706	10.0248	9.9712	8.6884	7.1561	9.1982	7.5171	11.1868	8.2272	10.5345	9.2317	8.8873	7.0686	8.6364	11.1182	6.6883	5.5686	8.1627	6.8765	8.3977	9.4924	8.0556	10.7488	7.9874	11.5181	9.2161	9.318	7.7425	9.6347	10.9681	7.257	7.6518	7.8504	7.9573	9.2624	9.3634
PF3D7_0511500.mrna1_1	PF3D7_0511500.mrna1_1;4824	4824	7.1432	7.4679	4.9828	4.7501	6.9944	6.8193	7.6902	7.0428	7.5887	7.4801	6.8733	5.5847	5.233	7.3961	7.306	7.7393	6.3402	10.5318	5.2547	7.4948	6.3842	7.7688	9.75	10.3855	5.9686	5.6968	6.4609	6.0864	7.9757	6.8755	7.9502	10.1146	10.097	6.7123	7.4316	6.1436	13.7968	5.4998	6.7442	7.7496	7.1895	8.2498	5.2544	6.455	5.6896	8.1826	6.4914	6.7436	5.7184	8.3999	8.6244	6.4211	5.9577	6.7774	6.5364	9.2461	4.849	9.2362	7.9371	7.8911	6.5211	7.8015	9.9339	5.6929	7.5543	6.7922	6.7749	7.3838	10.3736	6.7777	9.1687	6.5328	10.6563	7.4396	8.6197	6.5119	8.2665	10.9028	6.1546	8.6345	6.1743	6.5466	7.7802	10.1889
PF3D7_0511500.mrna1_1	PF3D7_0511500.mrna1_1;4825	4825	6.6864	6.0356	5.4861	5.6156	5.5705	6.735	6.5962	6.5254	5.578	7.0156	6.0306	5.4728	5.1803	5.6124	6.3496	6.5567	6.71	9.9201	5.8225	7.1454	6.6302	7.0225	8.025	8.8953	4.7655	5.3985	6.5013	6.3604	7.3102	6.4845	7.3427	8.363	9.4865	6.1096	5.9016	4.6229	13.5648	6.357	6.5024	5.5097	5.4289	7.3777	5.2909	6.1344	6.1158	6.7791	7.2596	5.9262	5.7436	7.6302	7.5646	6.2657	4.3882	5.7949	5.9451	8.7654	5.6963	8.6646	9.1789	6.6275	6.3356	8.3384	8.4665	6.049	4.6299	6.4661	5.4825	6.4264	7.7527	5.7054	9.2672	5.9467	9.5371	8.306	7.4816	6.3757	7.7473	9.6655	7.3326	6.4581	6.6045	6.2267	8.0329	9.7707
PF3D7_0511500.mrna1_1	PF3D7_0511500.mrna1_1;4826	4826	6.5447	6.3423	6.201	4.9378	4.4039	6.8052	6.6241	2.9011	6.9483	7.4703	5.6479	7.1263	5.9418	7.0064	6.2263	7.1881	6.6747	10.9171	5.3868	7.6267	6.5073	7.7999	9.5932	10.1018	9.6832	7.1297	6.4603	6.2346	7.4016	6.4601	7.3127	9.8225	9.8147	10.3621	6.845	5.5463	13.6827	5.4046	6.3178	5.8895	5.5223	8.1337	5.2506	5.7536	5.3477	7.7469	5.1027	6.8731	5.537	9.0179	8.3234	6.0915	4.0738	6.9641	6.9051	8.4112	5.135	9.0449	7.9665	7.4526	5.4851	7.2528	8.9588	5.8384	8.1245	6.8946	5.1231	6.2271	8.4554	5.6473	10.51	5.9916	10.64	8.6931	8.1748	5.6337	8.8541	10.4609	7.2411	7.9141	7.6207	5.9364	7.867	8.0341
PF3D7_0511500.mrna1_1	PF3D7_0511500.mrna1_1;4827	4827	6.1946	5.4995	5.9481	5.7371	5.9115	7.2297	6.5328	5.2472	5.1408	6.7257	4.8001	5.3913	5.5753	5.7495	5.6784	5.9644	6.2394	9.926	5.5401	7.2385	5.6433	6.3849	8.5938	9.5666	6.8976	5.6545	5.5283	5.2149	6.8913	5.128	7.0821	8.129	9.7613	6.8104	5.3223	5.2898	13.2972	5.6035	6.4366	6.0413	4.4816	7.3763	6.1615	5.0972	5.8562	6.7604	5.9692	6.7401	5.6879	8.5368	8.0928	6.1731	5.7035	6.4303	5.8306	7.3778	6.0117	8.7	7.6286	6.6659	5.7889	6.9385	7.903	6.6584	6.5862	6.5248	5.8846	6.2608	9.1061	5.9697	9.6865	6.1601	9.6425	7.7698	6.667	5.8507	7.8302	10.0039	7.1433	7.1957	6.7544	6.2856	6.3679	9.0718
PF3D7_0511500.mrna1_1	PF3D7_0511500.mrna1_1;4828	4828	5.9914	5.669	5.8117	6.0494	5.2649	6.4484	6.3813	4.7824	5.7816	6.8839	6.1518	6.0839	5.9229	4.1243	5.779	6.4446	5.5829	8.4816	6.3196	6.5162	6.1801	6.0858	5.2724	8.9169	6.7766	4.6094	5.8148	6.2426	7.8702	6.2491	6.7142	5.0045	6.9149	7.1107	5.5329	4.3909	11.6855	5.5084	5.9725	5.8741	4.8909	6.1625	5.7944	6.1223	5.6188	5.8699	6.5814	6.9005	5.4848	7.5404	7.7947	5.7785	4.691	6.1438	5.8331	7.5317	4.844	9.2807	7.1082	6.716	6.6581	7.0477	6.9945	6.3885	6.374	5.7782	5.5173	5.0785	8.5596	4.7819	9.4245	5.4459	9.2177	5.8415	6.507	6.0161	6.9386	9.3255	7.8712	6.9915	6.3072	5.5907	6.3983	8.5638
PF3D7_0511500.mrna1_1	PF3D7_0511500.mrna1_1;4829	4829	7.1233	7.737	5.682	6.3646	5.878	6.5736	7.5015	5.5838	6.4878	8.2497	7.6691	8.777	6.5243	6.4532	6.3731	7.8052	6.6963	10.6829	5.4845	9.0058	6.6913	7.879	5.2668	10.5601	8.6133	8.1408	8.0049	6.5209	8.7342	6.5917	8.2011	5.77	9.8972	8.9686	7.3801	7.5068	14.089	6.8532	7.6714	8.4576	7.2944	8.3499	4.9699	5.153	5.9612	8.7351	7.3112	7.0084	5.6665	8.7429	8.3563	6.5295	7.0318	7.0251	7.8501	9.3518	4.5521	10.1342	8.3463	7.7162	6.7456	7.7713	10.3441	6.8565	9.4869	6.5367	6.6601	7.1052	9.0923	7.1254	9.4599	6.9017	11.0291	8.918	8.7356	6.61	9.279	10.381	6.9887	9.2655	6.6618	6.6516	8.3251	9.088
PF3D7_0511500.mrna1_1	PF3D7_0511500.mrna1_1;4830	4830	7.8398	9.5665	6.3547	8.1653	6.1003	7.7662	6.6646	5.858	6.5767	9.4466	7.6214	8.2229	8.3201	5.9771	8.1103	8.4459	6.9069	6.4219	6.8814	11.8816	6.7244	7.0775	5.223	10.0112	9.061	5.4919	8.2564	6.5068	11.8599	7.4653	8.4345	3.8379	9.919	10.157	6.2836	8.6146	10.734	6.1114	8.1102	9.8471	6.0626	7.7164	6.3096	6.2367	7.2875	8.098	7.341	7.2247	5.6741	9.0448	5.6699	6.8884	7.944	7.625	8.1468	5.6372	5.0054	9.5392	7.8763	6.6392	6.2036	8.1559	9.8094	7.3791	10.177	7.1132	6.5325	6.8067	6.3052	8.6037	7.5129	7.1346	10.5874	8.9278	7.019	7.1251	9.3716	8.242	7.9437	10.8522	7.1247	7.5025	9.0187	6.1424
PF3D7_0511500.mrna1_1	PF3D7_0511500.mrna1_1;4831	4831	8.6778	9.8662	6.1241	6.1326	5.6407	7.8251	5.2055	5.8632	7.0496	10.1296	7.7548	8.8107	5.7993	6.0607	9.5453	7.5905	8.4876	5.568	6.0764	10.4568	7.42	6.6401	6.3903	9.7234	9.2522	7.1208	7.1197	6.4148	10.9588	8.0525	8.6449	6.4236	10.2951	10.0146	7.08	6.3742	5.5329	6.5537	6.6097	9.807	9.0382	5.4232	6.7317	6.7369	7.6963	9.0997	5.9124	6.5523	5.1035	9.0715	6.8598	6.4293	6.8826	6.8966	9.3856	5.8135	5.7412	9.7209	6.7353	5.9451	7.778	9.0714	9.8628	7.1231	10.162	7.5454	7.0957	6.8336	7.0846	9.5709	8.3063	7.6987	10.407	9.2542	7.1028	7.9258	11.0036	8.6649	8.3392	10.8277	7.5775	8.573	8.6278	7.2155
PF3D7_0511500.mrna1_1	PF3D7_0511500.mrna1_1;4832	4832	7.4215	10.8967	5.5765	6.9725	4.6264	7.8997	6.8111	6.8476	6.6245	8.3899	9.8357	10.8369	6.6629	4.7986	8.6454	8.6761	7.1183	5.7274	6.12	12.5978	7.0992	6.4368	5.4627	9.5935	9.8455	6.588	6.4365	6.6755	13.3883	8.1693	7.2271	5.8694	8.7431	10.0922	6.1348	5.1375	6.9363	6.3866	6.3597	11.4735	6.0453	6.5119	6.2071	5.4624	7.7702	6.8447	6.3714	6.4774	4.3944	9.0289	8.081	6.9357	7.6072	6.818	11.81	5.1432	5.2254	7.5373	5.3016	5.1469	10.7048	7.8213	8.9594	6.8759	8.942	7.3909	6.6669	7.3773	7.6415	10.954	6.2346	7.3367000000000004	8.9988	7.4927	6.142	9.5559	9.371	8.137	8.2984000000000009	9.7042	8.1826	6.8938	8.682	8.0118
PF3D7_0511500.mrna1_1	PF3D7_0511500.mrna1_1;4833	4833	7.8477	10.9966	5.488	6.4113	3.8992	9.7204	7.0345	6.9595	6.2623	8.7445	9.7718	8.2662	6.4735	5.3377	9.1079	8.0969	6.5706	5.3526	5.8215	13.6803	8.2806	6.6704	5.0781	8.1401	9.4267	6.2515	5.8462	6.9488	14.0955	8.3362	7.3895	4.2935	8.2052	9.4545	6.4099	6.6462	6.3343	6.3065	6.2365	11.0346	6.8535	6.9432	6.7978	6.4429	7.5388	6.8977	7.0001	6.3341	5.6991	7.8955	7.0569	7.0296	7.1734	6.8613	11.1196	5.1114	5.2615	8.3749	6.8795	6.2581	7.7912	7.6957	8.0526	7.4894	8.1915	7.6804	6.5218	7.3307	7.898	10.3122	5.5084	6.9887	8.9686	7.6135	6.704	7.2138	9.3177	7.7922	7.8948	8.9895	8.0262	6.9631	8.3971	8.3999
PF3D7_0511500.mrna1_1	PF3D7_0511500.mrna1_1;4834	4834	7.847	11.4796	4.7409	6.8986	5.5441	7.8495	7.7197	7.8401	6.3277	8.6069	9.7548	9.5787	8.1019	3.7793	7.8691	9.8284	6.8451	6.238	6.0736	13.8464	8.8775	5.9481	6.1467	7.3545	8.2243	7.5733	6.2534	6.5627	14.2162	8.7333	7.3561	6.0828	7.8921	7.6762	6.8345	5.6767	6.2612	5.9807	6.1701	11.6252	4.7257	5.9932	6.1344	5.9198	7.6288	6.1617	6.3493	6.6178	5.1018	7.5695	6.4331	6.2931	7.5481	6.438	9.1459	6.3023	5.3071	7.7771	6.2441	6.6662	6.1062	7.8792	7.9723	7.5049	8.7879	7.6335	5.8699	8.2925	6.5495	9.3277	5.4269	6.3809	8.8231	7.1678	5.4236	6.257	8.7313	7.0346	7.5728	8.7993	7.816	7.3945	8.9091	7.814
PF3D7_0511500.mrna1_1	PF3D7_0511500.mrna1_1;4835	4835	7.6699	10.6238	5.2702	7.4134	5.3012	7.3139	9.5659	7.4548	8.9083	8.1657	8.5974	7.9787	6.5125	6.3628	7.734	10.6466	7.7673	12.5906	7.2752	11.5112	9.416	7.0058	4.3198	6.8663	8.0184	7.3124	6.2067	7.5126	11.6124	9.3598	7.7636	4.8435	7.2298	8.1901	6.5354	6.0663	6.9734	6.6418	6.7432	10.7827	5.7495	5.7216	5.9388	6.6187	7.7332	7.0689	6.8852	7.2873	6.9647	8.3486	7.3649	7.2903	8.8479	6.7342	8.6132	7.3086	5.2824	8.9345	6.7181	7.7628	7.0777	7.8226	8.3621	7.8732	9.5577	8.7572	7.1406	9.7662	7.2714	8.4783	6.2449	6.6857	9.36	8.0841	7.7151	7.3597	8.5489	7.1205	7.7314	9.9188	8.5411	7.2474	10.2241	7.8327
PF3D7_0511500.mrna1_1	PF3D7_0511500.mrna1_1;4836	4836	7.8284	9.6771	5.2861	5.749	5.3892	7.1465	9.8699	5.7159	7.2036	7.8826	7.0687	6.7142	5.2106	4.8227	7.4425	11.4771	6.8526	10.8741	6.7127	7.3259	10.9669	5.3944	4.6473	5.8946	5.9805	7.1459	5.9105	7.6592	8.3652	9.5033	6.7691	5.2563	6.2384	6.695	6.9094	4.3937	5.581	5.9955	5.671	9.6496	6.0538	6.3192	6.5616	6.5636	5.8321	7.2683	6.3859	6.2941	6.8058	6.948	7.6087	7.1113	7.1163	6.4133	7.1022	6.6526	4.6876	8.4145	6.9473	6.054	6.2079	6.7035	7.0344	5.7137	6.9022	7.2797	5.7189	10.1079	8.662	6.9363	6.3047	6.4438	9.0965	7.1909	6.1691	6.086	8.6213	6.9439	6.5328	7.9789	7.9928	5.6485	10.4448	7.8307
PF3D7_0511500.mrna1_1	PF3D7_0511500.mrna1_1;4837	4837	7.5281	11.1261	5.2861	5.0841	6.4325	6.3961	10.064	6.6989	7.6592	7.8282	7.8163	5.9896	5.4979	6.0942	7.1762	11.6468	6.4614	10.4347	6.0667	7.3815	11.1812	5.8728	5.6073	5.9388	5.4848	6.9193	5.2059	6.4637	7.3205	9.4374	7.1326	6.4614	5.5204	6.3512	6.3432	4.5279	4.3526	5.9378	6.0644	10.6522	4.5398	5.7661	6.007	6.0455	6.5954	6.6652	6.1878	7.083	6.6716	6.1493	7.5487	6.415	8.1361	7.2841	6.9844	6.9468	4.9355	8.3062	5.5543	5.1631	5.6203	8.6629	7.141	6.1438	6.1408	7.6115	5.5705	7.0686	8.4526	6.9525	6.6107	6.3501	9.0831	6.5059	6.3054	6.4845	9.039	5.8924	7.4444	7.4249	8.1655	6.0889	7.7164	8.428
PF3D7_0511500.mrna1_1	PF3D7_0511500.mrna1_1;4838	4838	8.231	12.0687	5.5696	6.2517	6.5234	7.8183	9.949	6.1793	6.0514	8.4535	7.8855	7.0764	5.9658	6.4645	8.3092	11.2103	6.4068	9.8722	5.4283	7.93	11.6716	4.3284	8.685	6.5065	5.4825	6.1727	5.3899	6.4026	8.2035	9.837	6.6469	8.7594	5.3477	6.436	5.8384	2.6893	4.7274	6.0092	6.2602	11.4792	5.4886	5.6159	5.9821	5.7096	6.7581	7.4592	6.9052	7.4047	8.9353	5.6927	7.1593	6.36	7.6376	6.2606	6.7329	7.0796	6.0845	9.7202	5.7698	5.6656	8.3431	6.6042	7.4065	5.9021	7.3579	7.6129	5.9284	8.0985	9.0319	6.2797	6.1087	6.0485	10.597	6.254	6.3169	7.7018	8.128	6.4765	6.6915	8.4964	7.3108	5.275	8.1777	8.7919
PF3D7_0511500.mrna1_1	PF3D7_0511500.mrna1_1;4839	4839	7.9506	10.2166	6.9419	5.4611	5.2106	8.5916	8.2715	5.8258	5.4967	8.3449	7.5795	6.1173	5.6741	3.6439	9.3597	9.8089	5.2946	8.2516	5.6565	5.8314	11.5032	5.394	5.0509	5.6008	5.354	5.5148	5.2257	4.6988	6.9995	8.8356	6.0034	4.9021	4.4243	6.1837	5.0883	4.696	4.8738	5.2441	6.876	9.1138	5.0587	4.9165	5.4118	6.3665	7.7064	5.4016	4.8455	7.6752	6.0413	5.2292	7.0314	6.8377	5.4832	5.195	6.438	6.286	5.785	7.4851	5.6582	5.2176	7.77	6.4172	6.436	5.6871	6.7711	7.5521	4.905	6.2282	6.5281	6.2116	5.4529	5.7452	8.3124	6.3723	5.2102	7.5546	7.7648	5.879	5.9172	6.975	7.2138	6.047	7.0224	7.7006
PF3D7_0511500.mrna1_1	PF3D7_0511500.mrna1_1;4840	4840	7.8409	7.6229	5.9331	5.7007	5.5185	9.9129	9.2564	6.0676	6.4679	7.6793	7.4005	6.6204	5.1611	6.2915	9.8393	10.2705	6.1888	7.7831	6.0413	7.7317	11.9695	4.99	6.1787	6.2623	5.7923	6.7196	6.6795	5.2284	8.7223	9.1364	6.0959	5.7637	6.483	6.2073	5.8921	6.2304	5.0708	6.7821	7.2119	6.85	5.1264	7.463	6.8826	5.8941	6.0358	6.2602	6.253	8.3437	8.2844	7.2614	6.7446	7.4172	7.0767	6.539	7.3491	6.398	5.1135	8.3809	6.7032	6.4914	9.898	6.963	6.6103	5.3806	6.5622	8.3513	5.7148	5.5954	8.4363	7.1331	6.2329	6.4463	9.0431	6.9898	6.0312	9.6689	8.2679	7.0047	6.2338	7.4679	8.5325	5.6179	6.8045	9.1305
PF3D7_0511500.mrna1_1	PF3D7_0511500.mrna1_1;4841	4841	7.1452	6.9064	7.1491	5.9998	4.9995	8.2296	8.6005	6.6599	5.9941	7.6192	7.9483	5.957	5.8637	4.8629	8.2071	9.729	6.6675	7.363	5.7724	7.8616	12.594	4.6588	5.5304	6.7617	6.803	7.8933	7.9087	6.4243	7.5572	10.1989	6.3439	5.9556	6.9326	6.6852	7.4204	7.5394	5.106	6.6571	5.3632	5.6337	4.3484	4.3964	8.0357	7.9404	5.9411	6.7223	6.7251	9.2535	6.0911	6.7251	7.0272	8.4887	8.135	6.4843	6.1087	6.4383	5.4976	8.006	5.5674	6.7148	9.7807	7.2123	6.6702	6.7173	7.1405	8.8224	5.6904	7.1027	8.2879	6.4491	6.0085	6.3957	8.4582	6.8142	7.0349	9.4365	8.2089	6.6792	6.8014	7.2578	8.8276	5.5154	6.8917	8.2335
PF3D7_0511500.mrna1_1	PF3D7_0511500.mrna1_1;4842	4842	6.1463	5.9172	8.7685	6.1516	5.3118	6.7085	5.6056	6.1256	5.9493	7.4002	9.0977	7.5963	6.6165	6.4545	6.6204	5.6513	6.8422	6.697	6.0717	6.9351	11.7954	7.1858	9.2747	5.2758	7.1965	8.2218	11.3612	5.4689	7.0046	11.4613	7.1154	9.9418	4.943	7.8181	8.0767	10.972	5.4883	7.553	6.4861	4.9155	8.7712	6.6477	9.4072	8.2736	6.1445	8.3702	7.8065	6.1811	6.6098	6.5196	7.3617	9.6834	6.0704	6.4045	6.3832	6.7786	8.4347	6.3234	6.8788	9.1268	9.5255	6.3609	8.4205	6.3005	8.3561	6.6528	5.5972	6.1815	6.3858	6.3851	8.2213	8.289	6.6953	6.7542	8.9036	9.5123	7.0507	6.567	6.4791	9.0072	7.6542	6.2048	6.1997	7.0216
PF3D7_0511500.mrna1_1	PF3D7_0511500.mrna1_1;4843	4843	6.5708	5.8212	8.3054	6.6755	4.7876	7.2622	5.6879	6.3565	6.3651	6.7136	8.5564	7.4455	6.5651	5.1359	7.1171	6.0426	6.574	6.8814	5.0483	7.0012	12.4389	6.3001	9.7252	5.641	7.9273	7.6356	11.4782	5.2012	6.9707	12.2508	7.1899	10.2093	5.8522	8.1171	7.2131	10.8839	6.0464	8.5125	6.0944	5.2453	9.1079	5.7576	9.8625	7.4371	6.87	8.9433	8.1426	5.5392	6.5785	7.2152	6.91	9.8011	5.6194	6.5596	7.184	7.292	8.4459	7.228	5.7536	9.253	9.725	7.4105	10.0153	6.749	9.8397	7.1429	6.6569	6.3935	7.5993	7.1559	9.4131	8.1369	7.666	6.0978	8.8956	9.8265	7.4196	7.8293	7.1352	10.2239	7.1959	6.7092	7.0379	6.9994
PF3D7_0511500.mrna1_1	PF3D7_0511500.mrna1_1;4844	4844	7.2258	5.9695	9.5764	6.9854	7.4814	6.3595	6.6697	7.0821	8.6235	7.0379	7.2974	9.7812	7.5382	8.35	6.1829	6.9277	6.3542	7.9159	4.8465	7.898	13.6792	6.753	11.0897	6.3051	10.2086	8.2668	12.5571	5.8425	8.3235	13.7331	7.8926	11.7236	5.8359	10.8096	8.3297	11.9564	5.8209	9.5322	6.5312	5.3431	10.7081	8.2907	10.5662	9.6611	6.9104	10.4198	8.9465	7.6368	6.8994	8.7487	8.2766	10.7066	7.8147	6.8479	8.8626	8.9184	9.2949	7.6476	7.1461	10.5243	10.9926	9.0157	9.9426	7.6307	9.8401	7.8415	7.5866	7.2751	6.1121	8.327	10.575	9.4809	8.2819	7.5724	10.5558	11.0379	8.4063	7.7647	8.3068	10.2233	8.0898	8.2726	8.2883	6.9203
PF3D7_0511500.mrna1_1	PF3D7_0511500.mrna1_1;4845	4845	6.5788	5.9165	8.2779	6.8324	6.9305	6.0374	6.4346	5.2176	7.0036	7.16	5.1404	9.028	6.5105	6.7196	5.1926	5.9267	6.2696	7.2658	5.3519	6.9331	13.2756	6.3372	10.5871	6.1075	10.4015	7.6961	11.5064	5.299	7.2423	13.3543	6.7367	10.6749	5.9565	10.6466	7.3158	11.492	5.2184	9.132	5.9054	5.6622	9.7158	7.9907	10.3213	9.381	6.3239	8.8213	8.927	6.9645	6.7101	7.8618	7.1077	10.618	5.9563	6.8572	8.0371	7.9106	9.2542	7.1348	6.3868	9.7421	10.7994	8.583	8.7727	7.4949	9.0088	6.8249	7.2788	7.4188	5.3927	7.0123	10.3321	9.1146	7.0475	6.4045	9.5272	9.9368	9.2259	7.3964	8.1069	9.804	7.4808	7.4429	8.198	5.7377
PF3D7_0511500.mrna1_1	PF3D7_0511500.mrna1_1;4846	4846	6.825	5.735	8.1423	5.3971	6.488	5.5398	6.6353	5.8709	6.0437	6.465	6.4012	8.5527	6.2157	7.175	4.9718	5.3462	6.6529	5.5928	5.6407	6.6754	12.8449	6.6048	9.1391	5.5295	8.6675	7.0325	11.2507	5.5702	6.635	12.6473	6.7253	9.4672	6.0704	9.2443	6.348	10.6052	5.5756	8.3276	6.8664	5.6482	9.2245	7.8263	9.3912	8.2529	5.2702	8.8187	8.2513	6.4496	6.8896	7.0636	7.0148	9.9529	5.2906	6.5558	8.2145	6.666	8.7911	5.7353	6.2151	9.3199	10.8142	7.3792	6.8004	7.3105	8.5551	7.1822	6.0334	6.143	5.7276	7.4698	9.2166	8.1955	6.4371	6.4413	10.0241	10.1186	7.584	7.0189	7.5881	9.1712	7.251	6.3239	7.158	5.9016
PF3D7_0511500.mrna1_1	PF3D7_0511500.mrna1_1;4847	4847	6.1759	5.1683	8.143	5.8607	5.0219	5.8716	6.6918	6.2382	4.4995	6.0141	6.5581	8.2919	6.3441	5.6238	3.8669	5.0391	7.1366	4.9359	5.7861	5.7772	12.7549	5.5466	9.0307	5.436	8.2211	6.5708	11.1616	5.2114	6.4263	12.1937	7.1602	9.3938	5.983	8.9369	6.5629	10.3402	4.8904	7.9762	6.3493	4.7087	9.5335	6.1681	9.3865	7.3554	4.7986	8.3749	8.4928	6.1526	5.5348	6.2126	6.3356	9.4995	5.1827	5.9628	7.8294	7.23	8.4789	6.635	6.4681	9.0837	9.8451	6.2845	6.5723	7.0612	8.3276	6.9226	5.3056	6.157	4.9891	7.7262	9.3482	8.285	7.6777	6.4004	9.0724	9.5727	6.4453	5.4396	7.0541	8.8381	7.0586	5.047	6.4453	4.6927
PF3D7_0511500.mrna1_1	PF3D7_0511500.mrna1_1;4848	4848	6.2069	5.3771	5.4423	4.943	3.4673	5.6574	5.4343	5.7684	3.3363	5.5141	6.3302	6.1289	5.4209	4.6323	4.9768	3.7991	5.954	3.6334	4.8787	3.669	11.7221	1.4436	6.1083	3.5898	5.5447	3.4919	8.6148	4.6915	5.6053	10.4564	6.2906	6.4795	5.1803	6.2651	4.9088	8.0956	4.0259	6.5127	5.6011	3.4725	6.9398	5.5732	7.5754	5.4333	2.2016	4.9537	6.3103	4.6809	4.5298	4.8068	5.0224	8.574	4.6323	4.2079	4.682	4.1835	7.8493	6.0553	5.408	6.2793	6.7665	4.9869	4.2211	5.877	5.6115	4.2079	4.8186	5.627	4.7991	4.9864	6.4214	7.0507	5.2315	4.5373	6.3815	6.5281	6.0723	5.602	5.6924	6.9916	4.025	5.2551	5.1481	3.3045
PF3D7_0511500.mrna1_1	PF3D7_0511500.mrna1_1;4849	4849	5.8197	4.5135	4.5777	4.6559	3.2434	4.3298	3.7592	4.5211	2.7203	5.3809	4.3448	4.0126	4.9298	3.0409	4.1659	5.2895	6.1237	3.4141	2.991	6.0853	10.8045	2.8115	5.6247	1.9298	4.9236	3.6496	7.165	4.4886	3.9579	10.1386	5.2931	5.8951	4.3118	4.9126	3.841	5.8873	2.2296	5.4202	5.2895	4.1144	6.3663	4.054	6.6372	4.7032	3.3277	4.4128	5.5379	4.7618	4.8027	4.8384	5.0853	6.4205	3.0618	4.6288	4.8792	4.796	6.8384	4.0815	5.2426	4.6639	5.2411	4.7361	5.7197	4.5361	3.9616	5.1152	4.1481	4.5838	4.774	5.1338	5.6792	5.8384	1.157	5.4973	5.7698	4.408	5.7002	4.2593	6.0579	4.8851	5.3975	2.9107	5.3688	4.6977
PF3D7_0511500.mrna1_1	PF3D7_0511500.mrna1_1;4850	4850	5.8092	5.1878	4.9088	5.2615	1.4222	5.9165	4.7908	4.1635	2.4005	4.926	3.7148	4.4155	4.153	0.9855	3.942	4.8248	5.805	3.4957	3.6241	4.6571	10.5832	3.842	6.0146	5.1064	4.0206	3.8943	5.7347	4.4783	4.8043	8.9194	5.2502	6.4084	5.2731	4.4053	4.189	4.8841	3.4195	5.3933	6.1938	4.8344	6.9076	2.2388	6.1938	5.0527	4.5065	3.4423	6.0925	5.0968	3.2418	4.9088	4.7835	6.4136	3.3434	4.4899	5.3255	4.2273	7.5867000000000004	5.1355	4.7082	5.3719	5.0219	5.1639	4.8445	4.6639	5.347	4.942	4.1052	4.8248	4.1416	5.1875	3.6241	6.1803	5.7477	4.2449	6.0691	2.6439	6.1391	4.8089	5.4124	5.6837	4.3944	2.1077	4.382	3.5969
PF3D7_0511500.mrna1_1	PF3D7_0511500.mrna1_1;4851	4851	5.4912	5.2705	4.7892	4.9064	4.9782	5.5457	4.9373	3.3016	3.0018	5.0299	2.7334	2.4983	5.7331	4.3646	4.0747	4.5129	5.4472	3.5801	4.4841	4.4236	5.1156	3.1276	5.0824	3.0215	2.9837	3.5033	0.1763	3.373	5.0687	6.0103	4.4229	3.2675	4.557	4.8197	4.314	3.2079	4.6781	3.8807	6.2692	1.9298	4.3978	4.4243	0.856	2.7485	3.5148	3.2016	3.8709	5.1264	4.7613	2.3448	4.8885	4.3757	4.2342	4.0832	5.0622	1.0841	6.2409	5.9241	5.0575	4.9322	4.6571	5.2153	5.3266	4.477	4.342	5.3291	3.1227	5.0544	4.2979	4.257	3.7866	5.9989	5.342	4.3827	5.6273	4.8334	5.7527	4.1194	5.0161	4.8639	5.044	2.8679	3.9964	4.4449
PF3D7_0511500.mrna1_1	PF3D7_0511500.mrna1_1;4852	4852	5.5295	5.218	4.7613	5.4482	3.4893	5.1977	5.079	4.1318	2.441	5.374	5.1052	5.328	5.4519	4.1906	3.6927	5.1863	4.9782	4.0435	4.5198	3.8278	6.2409	4.3118	5.4976	3.6633	3.7887	4.6153	5.4219	4.9269	3.8943	4.406	4.0522	2.9946	5.6576	5.328	4.4738	3.5934	4.6094	4.4848	4.8283	2.5632	2.2957	5.1619	4.373	4.116	4.1119	3.8146	3.2735	5.1114	3.5148	4.9995	5.5182	5.2498	4.2196	5.5367	4.09	4.7501	4.3241	3.9212	4.6656	5.1477	3.6531	5.6499	3.8309	3.9828	3.9069	4.2943	3.6381	4.0418	4.3212	4.2891	2.546	3.7803	3.4995	4.8525	5.193	5.4205	5.7018	4.7682	4.811	4.8709	5.3402	4.1667	5.0023	4.0409
PF3D7_0511500.mrna1_1	PF3D7_0511500.mrna1_1;4853	4853	4.846	5.2987	4.1001	3.4816	1.3951	4.7949	4.8924	3.4356	3.342	5.1767	2.2479	1.3674	4.1334	1.7908	5.0461	4.7306	4.1309	2.541	3.7409	1.2327	3.9011	4.6229	4.2055	3.497	5.2672	3.0858	4.6519	3.9279	4.9006	4.3441	4.9986	2.1243	2.4515	5.2361	3.4222	2.4436	3.5632	4.3169	4.4303	2.85	2.269	5.0609	4.126	3.9117	3.1375	1.9964	5.0535	3.9625	4.7666	3.7939	4.9932	4.4436	2.0461	3.6369	5.044	2.8176	4.9937	3.568	5.0466	3.106	4.3082	4.7887	3.6041	4.0917	0.8639	4.025	4.1424	3.9662	3.5046	3.3219	3.9891	2.4463	4.3992000000000004	4.2141	4.4189	4.3406	5.9038	3.85	5.1643	3.1457	4.5705	4.8319	3.9625	4.3212
PF3D7_0511500.mrna1_1	PF3D7_0511500.mrna1_1;4854	4854	5.3975	4.1898	4.6473	4.0374	3.6971	5.189	4.1144	2.281	2.1408	4.701	4.0018	3.9117	4.3096	0.2016	4.5059	5.2192	4.5211	3.0426	4.5564	4.6611	6.8581	4.0018	3.8728	4.568	5.0993	3.5185	4.2772	4.3291	4.2876	4.5248	5.0794	3.5765	4.9212	4.7629	3.5874	3.2705	3.0179	3.4751	5.4253	4.1811	2.9107	3.797	4.3799	4.4423	3.7093	3.2645	4.319	3.9364	4.4222	4.1763	4.3001	4.2884	3.275	4.975	3.441	4.0027	3.9745	5.0609	4.7131	5.0609	4.8166	4.7824	1.6276	4.09	2.0286	4.9887	3.4555	4.8006	4.5379	4.3183	4.6456	2.6803	4.4148	3.406	5.5413	3.3103	5.3216	4.1898	5.5198	3.1243	4.106	3.3277	6.0119	4.4162
PF3D7_0511500.mrna1_1	PF3D7_0511500.mrna1_1;4855	4855	5.1946	5.1164	3.957	3.5323	3.6229	4.5928	4.3125	4.5862	3.3205	4.3653	4.591	3.8639	3.3813	0.189	4.5838	5.0531	4.1027	4.1811	4.0824	3.1391	5.4738	5.1727	5.2806	3.9588	4.7339	3.848	2.3477	3.856	5.2924	5.1239	3.7645	2.0704	2.7115	3.7918	2.4463	2.6253	3.437	4.8836	5.3038	4.9533	4.6781	3.6404	4.6758	4.706	3.359	0.0841	3.4529	4.6893	2.9241	4.5832	4.6118	4.0712	0.757	4.8977	5.0566	3.266	3.8629	4.6473	4.5122	4.0505	5.43	4.6673	3.366	5.1301	4.6282	5.4406	2.3363	5.1655	3.1027	3.6938	3.8738	3.3771	3.7991	4.975	4.4026	5.2165	5.7353	4.6668	5.4138	4.4989	4.0832	2.7004	4.1579	4.0027
PF3D7_0511500.mrna1_1	PF3D7_0511500.mrna1_1;4856	4856	5.2273	4.6253	4.7944	4.3674	4.1276	3.9184	4.4893	4.0161	2.6915	4.4764	3.9011	5.1106	3.4673	3.0875	4.7798	4.6982	4	2.943	3.4276	3.7268	4.774	4.8997	3.943	4.254	3.278	2.856	3.2342	3.7949	4.7263	5.1918	5.5454	1.516	4.4429	5.0879	4.8006	3.2494	3.9828	3.846	4.6696	1.9598	3.251	4.7756	3.7602	4.7361	3.905	2.1763	4.1416	4.7613	3.116	4.4155	2.254	4.2288	3.9307	4.5534	4.0426	3.4906	5.1408	5.0303	5.3252	4.1218	4.9406	4.9547	4.7279	4.1326	4.5705	3.5874	2.0807	5.5264	3.228	3.86	3.8738	4.9561	3.5497	5.07	4.8268	4.3992000000000004	5.6542	4.8283	5.1453	4.5546	4.9141	4.7882	4.8222	3.6993
PF3D7_0511500.mrna1_1	PF3D7_0511500.mrna1_1;4857	4857	4.9841	5.6982	4.3441	3.0444	3.4182	4.3399	5.7401	3.9269	1.6182	5.822	4.5059	3.6554	4.4107	3.4019	4.4581	5.0883	4.7871	5.3723	3.9542	4.8115	5.8502	5.1164	4.4289	5.0798	4.8181	4.0772	5.6781	3.7485	3.2418	5.5201	5.8497	0.6229	4.0738	5.6372	4.848	1.7004	4.5441	3.1243	5.0522	4.0391	3.6381	4.3785	3.5211	4.9345	4.2943	4.382	5.2895	4.0858	3.7093	2.1827	4.2795	5.0135	4.6223	4.9718	3.841	2.5534	5.3452	6.302	5.3726	5.2746	4.3771	7.0756	4.2675	3.8856	4.5564	4.6259	5.2615	5.3089	5.0383	4.3448	4.554	5.4033	6.0887	4.8718	6.1379	5.5635	5.6868	5.7568	5.5188	4.2735	3.6147	4.6171	6.1158	4.6915
PF3D7_0511500.mrna1_1	PF3D7_0511500.mrna1_1;4858	4858	4.5292	4.9832	4.784	2.568	3.5801	3.7071	4.9312	4.1359	4.126	4.342	3.8227	3.8288	2.4141	2.6622	4.858	5.021	4.5298	4.3799	4.3313	4.5447	4.4783	4.2743	4.2713	4.1603	4.9481	3.3132	2.9745	4.6064	4.5273	5.2257	5.7377	2.8278	2.0461	5.6023	2.6112	4.0391	3.1177	5.2739	4.7698	3.6645	2	4.7043	5.6038	5.1783	2.5008	4.4269	3.797	5.0391	4.2898	4.5814	4.3001	5.6738	2.6041	4.8634	4.1359	4.9155	3.6982	4.5173	5.3165	3.839	4.3477	5.813	3.6837	4.848	4.0548	4.9523	5.2913	3.4957	4.1763	3.0108	2.0942	4.2817	4.7032	5.079	4.7511	3.9699	5.5856	5.0391	4.8094	4.8831	5.6596	0.9561	3.7247	3.9486
PF3D7_0511500.mrna1_1	PF3D7_0511500.mrna1_1;4859	4859	5.4492	5.5053	5.1102	5.1739	3.61	4.4236	4.7929	3.5656	3.3016	4.1391	1.6736	2.7908	4.4976	2.7137	4.6088	4.3583	5.4864	3.466	3.0496	3.3576	4.2055	4.0215	4.8058	4.5441	4.3944	4.1285	4.3176	4.5777	4.3023	5.6639	5.2928	3.849	4.7586	5.0299	4.814	3.6088	4.4886	4.1359	4.6439	3.6826	3.3147	4.0365	5.7827	6.0817	4.7415	6.3098	3.9126	4.0618	4.1723	4.541	4.8625	4.8924	3.4396	4.2615	4.6363	6.1979	4.5166	5.1363	4.7137	4.4376	5.2832	6.1479	4.5261	4.7829	4.9759	4.5577	4.04	4.7203	4.2095	4.6381	5.6366	4.8743	4.5091	4.7975	4.7819	4.7533	6.3716	4.774	5.2566	5.6798	4.2396	2.3813	5.5173	5.5469
PF3D7_0511500.mrna1_1	PF3D7_0511500.mrna1_1;4860	4860	5.384	4.8258	4.211	5.2806	2.6299	4.6299	4.9828	5.2176	3.9411	4.8753	5.1416	4.8207	5.257	3.025	3.98	5.0103	5.2165	3.6124	4.7334	6.1247	5.3916	4.6182	4.193	4.1875	5.6985	3.7991	4.4899	4.5311	4.9551	5.8298	4.5398	2.1342	4.5987	4.7861	4.0883	4.9704	4.1085	3.6264	4.504	3.9088	4.4182	2.2327	5.4195	4.7819	4.5987	6.53	3.384	3.4209	4.2593	3.2987	3.5826	5.2909	3.281	5.2998	4.8043	6.9857	4.8006	5.5024	5.189	2.4222	3.9392	6.9895	4.8032	4.1946	5.9686	4.7692	4.9307	5.0224	5.4532	4.8084	5.7682	4.4456	5.5014	5.1198	5.2044	5.0453	7.1158	4.3384	4.8415	5.3441	5.2315	3.3785	4.8555	4.8684
PF3D7_0511500.mrna1_1	PF3D7_0511500.mrna1_1;4861	4861	6.2506	5.4463	4.009	5.9825	4.2832	5.0742	5.1619	6.9148	7.5488	5.9472	4.8445	4.0108	5.7107	4.9709	4.5789	5.0135	8.0235	5.5323	3.6656	5.0387	6.5475	6.5809	5.155	5.3338	5.6528	5.2422	6.0281	5.2091	5.1396	6.8985	6.492	3.7751	5.6129	7.3314	3.8379	6.4849	4.9312	5.5552	5.1957	6.1148	4.5261	4.6769	9.3737	5.6594	6.3653	9.4289	4.025	5.0879	4.7032	8.6743	4.2396	9.328	4.7735	5.204	5.7552	9.508	4.7126	6.1908	10.1848	4.4899	7.5108	8.3626	6.631	5.3172	6.2519	4.9796	4.5059	3.5348	6.2782	4.6982	7.5963	5.2909	5.3906	9.6633	5.4935	7.1956	8.5512	6.4243	5.7469	6.6273	5.0892	3.4019	5.7035	5.5008
PF3D7_0511500.mrna1_1	PF3D7_0511500.mrna1_1;4862	4862	7.2254	5.969	5.8515	6.4704	4.8485	5.1997	6.0851	5.6144	6.4512	6.61	4.8972	5.4253	6.378	6.4162	5.2449	5.464	5.9357	5.9026	6.0824	4.9444	7.1033	4.0365	5.2612	5.5367	5.6619	4.306	6.1989	5.4741	6.0369	8.1656	6.4058	1.2987	4.915	6.0431	4.4403	5.4053	6.1849	6.1799	6.6032	7.3215	3.373	5.7874	8.995	6.4896	6.0501	9.1593	5.4121	5.9319	5.3309	8.0815	5.1481	9.6316	4.4509	6.3809	6.5206	9.4411	4.6496	7.0044	9.7122	5.6633	5.6038	8.3297	6.3635	5.5904	4.6786	5.7263	4.9074	3.706	7.4818	6.1406	7.908	5.72	5.878	9.392	6.4491	4.8324	8.569	6.9798	5.9208	6.1164	5.3885	5.6949	5.839	6.849
PF3D7_0511500.mrna1_1	PF3D7_0511500.mrna1_1;4863	4863	6.9573	7.1296	5.3074	6.4433	9.0756	5.6767	5.3241	5.6636	8.7334	7.7568	5.3001	6.2811	6.6518	9.962	5.3388	6.0367	6.0268	6.8861	6.6368	5.5583	7.6741	5.5454	6.2563	7.7754	4.8227	5.4867	6.0587	5.5883	6.0413	7.2163	7.1251	5.2491	7.4834	6.2662	5.582	7.2227	6.1689	5.2137	7.8277	8.3293	4.0747	5.5116	8.6916	6.8446	6.6543	8.9809	5.8615	7.4125	5.537	8.4676	6.2952	8.6664	5.0657	5.8079	6.8521	9.524	6.817	7.7619	9.7471	4.0841	6.7367	8.0527	6.8601	5.9535	6.7553	5.7856	6.9348	6.143	8.1069	6.5373	8.0407	6.1705	7.1954	9.8056	6.0161	6.3577	8.5786	6.9092	5.7856	8.3713	5.5534	7.0347	7.4765	7.3705
PF3D7_0511500.mrna1_1	PF3D7_0511500.mrna1_1;4864	4864	7.2444	7.7285	5.1663	6.4825	6.371	5.4436	5.2735	5.0457	7.9749	7.6487	3.3434	6.2771	6.3461	6.8071	5.8084	5.3875	6.3992000000000004	6.4449	4.8846	6.0985	7.653	5.8316	5.4718	6.5587	6.1035	6.5248	6.5977	4.6171	5.6551	7.2143	5.8834	4.6218	7.3068	5.6761	6.2587	6.0736	7.2475	4.8202	7.3668	7.6042	5.2114	5.0639	8.8162	6.9313	6.8142	9.5502	4.9392	6.9009	4.3255	9.1473	6.5138	8.9611	6.2485	7.8112	9.8823	9.7426	5.8271	7.9653	10.110900000000001	5.6276	11.4214	7.9267	6.0509	5.6182	7.9029	7.7114	6.6391	5.5361	8.1241	10.055	8.4954	6.4246	7.429	10.3675	6.7002	11.0874	8.3657	7.2358	6.7553	8.1503	7.5755	7.4752	5.1102	7.4934
PF3D7_0511500.mrna1_1	PF3D7_0511500.mrna1_1;4865	4865	7.2622	6.971	4.9279	5.5223	5.1247	6.318	5.8931	5.9074	6.6085	6.8241	5.3045	5.3309	5.8232	6.1914	5.5534	5.6633	6.4886	5.3799	5.0117	6.3341	7.0717	4.7986	5.0887	6.892	5.439	7.7257	6.7024	4.204	5.7842	7.3263	6.0657	3.861	6.2813	5.272	7.1923	6.0557	4.2972	4.8684	5.7184	7.3006	4.5717	4.8841	8.5276	5.2307	6.371	9.4219	5.7795	4.5435	3.8679	6.9255	6.4743	9.0465	5.0175	6.1385	5.5807	9.4027	5.3313	6.2254	10.1815	5.5753	4.3349	7.5563	9.4121	5.2498	7.3043	5.7015	4.2188	5.0644	7.9533	6.8937	8.0189	5.8217	5.3971	10.5956	6.0328	5.5708	8.4908	8.3213	5.5487	8.0752	5.9628	5.2898	5.2269	6.3679
PF3D7_0511500.mrna1_1	PF3D7_0511500.mrna1_1;4866	4866	6.4172	6.3927	5.496	4.7344	4.6479	4.26	5.5738	5.4479	3.5945	7.1386	3.2735	5.7884	5.855	3.6229	4.8022	4.3646	4.9472	3.859	4.6276	5.6556	7.1216	3.3277	6.3999	6.0352	4.2608	5.1867	4.7808	4.2396	6.1671	6.3447	5.5182	4.5317	6.212	3.9117	5.7506	4.5838	4.497	4.2795	5.1938	5.9234	4.5999	4.7965	6.636	4.9955	6.1871	8.3856	5.7285	4.6276	4	5.5978	6.4714	7.0712	5.0041	5.3896	5.2547	8.8462	4.7511	5.3933	9.3882	3.7949	5.7463	6.4007	5.9491	4.8405	6.6053	5.1981	4.8237	5.4479	5.6786	6.3621	7.5996	4.6764	5.8263	9.6614	4.9284	5.2806	7.6836	6.9147	4.9741	6.2902	5.5916	4.8515	4.5135	5.6999
PF3D7_0511500.mrna1_1	PF3D7_0511500.mrna1_1;4867	4867	7.8788	6.8013	5.0704	6.9147	8.0347	6.1479	6.6014	5.7479	8.1674	7.9138	6.7627	7.5411	6.6063	6.5668	5.7131	6.9726	6.1121	7.4988	4.845	9.2494	7.7477	6.6118	7.6365	7.2288	6.6119	5.3604	6.9166	5.2709	9.8189	7.3717	6.8732	8.0728	7.5441	6.9698	6.1299	7.377	5.1719	5.7913	6.0323	6.7818	4.1185	6.6222	9.6404	5.2044	7.1705	9.1341	5.8237	5.8027	6.1849	8.0662	8.1376	9.9281	6.5035	6.903	5.7065	9.3018	6.1495	5.9472	10.5028	6.3198	6.0715	9.5829	7.031	5.7897	7.1827	6.2219	3.9184	7.4951	6.917	6.0195	8.3429	5.1795	7.0613	10.6993	6.2178	5.9395	9.7769	7.4188	7.2373	7.4798	6.2802	5.4928	7.8675	7.6218
PF3D7_0511500.mrna1_1	PF3D7_0511500.mrna1_1;4868	4868	9.287	8.7796	5.712	8.1901	6.5378	6.9719	7.3024	6.7127	7.947	9.3338	8.1342	9.928	8.4105	6.2005	8.2264	7.2938	6.5232	6.6535	7.3359	9.5368	9.0823	7.7919	6.6972	8.012	6.966	7.1639	8.5828	8.4302	9.7882	8.8054	7.9001	7.1831	8.3041	7.7116	7.1369	8.4012	5.4219	6.5503	7.9138	8.9451	6.0732	5.8467	10.2444	11.5577	7.9887	9.5251	7.119	7.7013	8.2495	8.7702	9.2089	9.6221	7.6175	7.4051	7.0863	9.6956	6.1821	8.996	10.6205	6.2937	6.0685	10.854	7.746	6.5418	7.6644	6.3816	5.5385	6.6174	6.6999	7.4683	8.1638	6.7657	9.8472	10.9673	7.9607	7.2737	11.4507	7.7317	7.5994	8.0037	6.8104	6.5984	6.9744	7.4919
PF3D7_0511500.mrna1_1	PF3D7_0511500.mrna1_1;4869	4869	8.6924	7.2666	6.121	7.4765	5.9948	8.1071	6.6697	6.842	7.88	8.4166	8.9365	8.3576	8.6996	5.4162	7.9455	6.7096	6.6991	6.9186	7.4061	9.042	8.9857	7.6368	7.2951	7.2377	7.6859	8.3158	7.8719	7.2178	9.203	8.2636	8.436	6.7083	7.253	7.8061	7.4085	7.8292	6.5273	6.4838	6.8636	7.3395	6.3842	5.77	11.1024	8.6755	7.5569	9.1738	5.7287	6.875	7.8707	8.1163	8.5032	11.4607	8.5319	9.6433	6.6989	8.8294	3.8012	5.2821	9.3074	6.1027	6.6336	11.8391	7.5758	6.8574	7.0852	6.3092	5.4084	6.3595	10.0795	6.5173	7.5416	6.5916	7.8243	9.5086	6.9963	6.6311	11.6307	8.0006	7.8454	7.7523	7.2221	6.3103	6.8372	10.1547
PF3D7_0511500.mrna1_1	PF3D7_0511500.mrna1_1;4870	4870	6.808	7.0573	5.5279	11.3752	5.0704	5.1679	5.5506	6.5682	6.2194	7.8595	10.2666	7.6055	11.056	4.1001	6.1771	5.9345	6.1377	6.6508	6.4356	6.4542	8.1903	6.2116	5.8817	8.5582	6.9306	6.0843	6.8597	6.5581	7.3047	8.4496	7.579	5.3903	8.8499	6.8255	6.0877	7.3775	6.5868	4.5279	6.0272	6.557	5.6676	5.7782	10.1243	8.7008	6.5691	8.0711	6.2073	7.4086	6.8605	8.1344	7.3553	10.6448	9.0654	7.5673	7.3441	8.8372	4.5904	6.4901	7.482	5.0457	6.2679	13.1098	8.3672	6.8386	7.3119	5.6511	3.9326	5.5629	5.8372	6.7142	7.0515	5.5963	7.9005	7.6245	6.1633	7.0343	12.7876	8.0605	6.9852	7.2885	5.6493	5.1289	6.7955	6.7305
PF3D7_0511500.mrna1_1	PF3D7_0511500.mrna1_1;4871	4871	7.6109	8.2779	6.3316	5.3726	5.7618	5.4138	7.715	6.3861	6.5067	7.9658	4.5515	5.684	4.5801	5.6676	5.005	9.1207	6.76	6.4896	6.2685	5.5792	6.7167	5.8495	4.9117	6.8074	6.8752	6.0978	5.4744	5.1243	6.1924	6.7423	7.0009	5.503	6.3563	6.7197	6.3232	5.1743	4.9312	5.7238	8.3634	7.6389	5.1272	5.3789	9.7652	8.6734000000000009	6.3388	11.7068	6.0693	7.8094	7.0548	9.25	7.0613	10.4654	9.5569	6.7934	6.6073	10.2781	3.6554	6.6081	7.6196	5.3663	5.5354	8.1363	7.9904	6.6572	6.1878	6.5426	7.5266	5.9054	8.1778	7.0325	10.9659	5.3554	7.7417	8.4724	6.1361	6.0259	7.6714	7.3156	7.0634	6.9235	5.5613	8.1893	8.4004	8.3654
PF3D7_0511500.mrna1_1	PF3D7_0511500.mrna1_1;4872	4872	6.9039	6.1096	5.0396	6.3045	5.3618	5.6596	11.6992	6.3471	6.9332	7.2246	7.1952	5.5173	6.633	6.4269	5.5049	13.4661	7.0108	6.1328	5.6516	6.5487	6.1485	4.723	5.0768	6.3681	6.4772	5.0794	5.2184	5.3241	7.0856	5.7975	6.1918	4.5969	7.0325	6.8161	4.7897	5.1703	5.5925	5.8892	7.6046	5.8151	5.0892	5.6525	9.6098	4.5783	5.5401	11.3153	6.2403	6.8194	6.0365	8.1691	7.6072	9.9747	7.5704	6.2564	5.6764	10.0294	5.6023	5.9432	8.6409	5.7371	5.8861	8.8669	9.5656	6.1524	6.2673	5.6261	6.0461	5.6904	6.0629	7.9499	10.9335	5.3341	7.2226	8.7342	6.2409	5.433	9.1874	7.9021	7.8903	6.6971	5.3768	6.8495	6.4486	5.4938
PF3D7_0511500.mrna1_1	PF3D7_0511500.mrna1_1;4873	4873	6.189	5.3501	4.4026	5.5771	5.496	6.0496	11.0152	4.957	6.7098	6.1737	5.5702	5.3691	5.2983	3.9336	6.0038	12.2986	5.796	5.3519	5.4607	6.3434	6.0968	4.4515	5.6971	8.2233	4.554	4.9425	5.2924	4.9964	6.6207	5.9656	5.6132	4.9528	8.6251	5.5699	5.5214	5.9174	5.1651	5.2106	4.9467	4.9016	5.195	3.7355	6.2787	4.8058	5.2765	8.9993	5.5441	5.4689	5.3216	5.4253	4.9279	6.0009	7.868	6.0976	5.0968	9.014	5.327	6.6359	5.9759	3.5583	5.6993	7.652	7.4489	5.5379	6.0575	5.3537	4.627	5.4353	4.8797	5.2623	8.8307	4.9709	6.856	7.16	5.7541	5.8176	8.2799	6.477	7.1629	6.0544	5.3363	3.3306	4.3716	4.9588
PF3D7_0511500.mrna1_1	PF3D7_0511500.mrna1_1;4874	4874	6.1473	5.2713	5.0819	5.6221	4.7814	5.5014	5.4666	4.7623	3.3349	5.4286	4.9208	4.4443	4.8773	1.5211	4.3889	6.842	5.1043	5.7798	5.0286	4.6809	4.9293	4.6118	4.497	5.3172	5.318	4.5546	5.4973	4.6129	5.6817	5.7663	4.7268	4.5021	5.7458	5.5432	5.1156	5.5173	5.2079	4.8324	4.712	4.8012	3.8856	4.8895	6.3072	4.8156	5.7929	4.5515	5.1289	4.6876	5.3702	4.3406	4.4033	7.3941	6.4619	5.4373	4.6011	4.585	5.2672	5.269	5.8709	5.0272	5.4604	6.7111	7.0913	6.3243	5.4989	5.2687	5.5264	5.8851	5.0085	5.1731	5.0518	4.5564	4.6747	6.0925	5.6162	5.5942	7.0075	6.3395	5.6699	5.1743	5.4189	5.5091	5.0152	6.0923
PF3D7_0511500.mrna1_1	PF3D7_0511500.mrna1_1;4875	4875	5.8736	5.5438	4.354	3.3674	3.2555	5.2196	5.6144	4.7328	3.98	5.8642	4.4925	3.6415	5.2735	3.1194	4.2079	5.0509	5.2153	2.1538	5.2024	6.3092	5.235	4.3813	5.1477	5.3212	5.496	4.2071	3.3074	4.8349	5.2083	5.7793	5.0475	3.7344	4.4303	5.4653	5.2649	4.0841	3.9855	4.8063	5.4175	4.3132	5.2242	4.06	5.1202	4.3132	4.5945	3.5323	4.7371	5.4793	5.2895	5.4499	5.7874	4.4944	3.7592	5.9944	5.2087	4.2063	4.607	5.06	5.5264	5.3245	5.4935	6.2856	6.2785	5.2525	4.842	6.0292	4.0592	2.9411	6.4527	3.5898	3.3533	5.36	4.1961	5.517	5.3169	5.4366	6.7231	6.9393	6.1039	5.0639	5.1546	4.4951	4.9635	5.204
PF3D7_0511500.mrna1_1	PF3D7_0511500.mrna1_1;4876	4876	5.2939	5.373	4.7268	4.4581	2.4906	2.7761	5.5011	4.2802	2.3074	5.4578	4.4938	3.8846	4.1035	0.1375	3.511	5.2036	5.7737	4.3526	5.2403	5.353	5.4053	4.4835	4.6023	3.1715	5.3792	4.6554	3.8104	3.6147	5.5258	5.2716	4.5981	1.848	3.3547	5.1795	3.904	1.3391	4.0161	5.0325	5.0561	4.0365	4.9425	3.9402	4.6005	3.4712	3.9241	4.5619	5.565	4.5129	3.742	2.6938	5.0343	4.4692	4.5777	4.0661	4.1659	5.1313	4.8369	5.392	5.2307	4.3716	6.0693	6.2542	5.4446	4.8027	3.3674	5.4931	5.3399	5.0802	3.5898	5.6857	2.1538	3.85	2.2327	4.4893	3.774	4.3547	6.0426	5.667	5.4346	5.3618	4.5292	3.6029	4.189	4.5385
PF3D7_0511500.mrna1_1	PF3D7_0511500.mrna1_1;4877	4877	6.3284	6.4094	5.7549	5.1355	4.4128	5.9196	5.4423	4.8792	3.4867	5.995	6.3865	4.218	4.5904	3.6724	5.228	5.4627	5.7501	4.2994	3.7203	6.6475	4.9481	5.1997	5.1148	6.0674	5.6806	4.0356	4.785	5.4192	5.0879	5.4005	5.5435	5.615	5.3005	5.5056	4.8718	5.1177	4.7581	4.4725	5.4269	4.842	5.1747	5.0148	6.0259	5.5457	5.2761	5.684	3.9828	5.3944	4.5379	5.1847	6.2197	5.8502	3.5385	5.7706	4.7655	5.4222	3.8856	7.0178	5.6229	5.5122	5.3391	5.5166	5.9941	6.1254	5.5005	5.5116	4.9059	3.742	5.6314	4.9923	4.375	5.4124	5.6758	5.7074	5.985	4.9435	7.3217	6.567	5.8179	5.6648	4.7208	5.3628	5.2876	5.6496
PF3D7_0511500.mrna1_1	PF3D7_0511500.mrna1_1;4878	4878	6.2917	5.6053	4.757	5.4293	1.6088	3.1027	5.8151	5.1977	3.228	5.7711	3.8748	5.0108	4.2441	3.9174	4.9388	5.8795	6.0676	2.4725	5.0009	5.0224	5.6724	5.6302	5.5385	4.7517	4.3757	5.1655	3.9837	5.1574	5.6513	6.3556	5.3291	4.26	5.1663	5.9667	5.0644	4.6887	5.1383	4.9681	5.1043	3.7442	5.5195	4.2311	5.6991	5.9944	4.6747	5.4205	5.6097	5.3245	4.2472	4.3176	5.1412	4.2411	4.7296	5.0849	5.2468	5.6302	3.7388	5.7236	5.3252	6.4931	5.2873	6.3332	6.3295	4.2802	5.2702	5.3118	4.8714	2.8679	5.607	5.9921	4.3219	4.272	4.9505	6.0266	5.6346	5.7552	6.6057	6.366	5.9709	6.2581	4.7824	5.4506	5.2854	5.2585
PF3D7_0511500.mrna1_1	PF3D7_0511500.mrna1_1;4879	4879	6.586	5.7115	4.4581	5.3381	2.9392	3.9514	4.8166	4.3736	5.1651	5.4101	4.3964	4.6938	4.9528	4.9331	5.1048	6.2776	5.9052	4.1367	5.0475	7.0422	5.2102	5.4604	5.4453	4.8207	5.582	4.5173	4.5892	5.0579	6.9089	6.3402	6.0851	5.076	5.1906	4.1276	5.5629	2.991	5.1334	4.6536	4.4283	4.3391	5.302	5.5342	5.5336	4.8089	5.275	3.8278	5.6724	6.3452	5.0976	5.5969	4.9463	4.9331	3.8982	5.746	5.4192	5.487	4.8354	5.9683	5.8629	5.3923	6.1821	5.4043	5.1056	5.5671	5.8222	5.7063	5.2157	5.3579	6.2052	5.0862	5.292	5.8027	5.7469	4.7366	5.6118	5.9743	5.3747	5.5198	5.4796	5.2211	4.4222	5.1305	5.2219	6.5826
PF3D7_0511500.mrna1_1	PF3D7_0511500.mrna1_1;4880	4880	6.8	4.6513	5.3768	4.6519	4.6387	6.0339	5.5549	4.5059	4.3709	6.7541	5.8562	5.4002	5.191	5.191	5.4806	5.193	5.4581	6.0061	5.7268	6.1985	6.2974	5.4806	7.7108	5.568	5.7342	5.2798	5.5286	5.4246	6.4482	6.0472	5.9575	7.2847	6.9199	5.3635	5.3136	5.3695	5.5392	5.3646	6.1291	5.191	5.4195	5.5747	5.8171	5.4489	4.8629	6.0237	5.5729	5.3604	5.323	5.2161	5.6476	6.0002	5.5753	6.0751	5.9581	5.4077	5.3978	6.7698	5.5129	4.7404	5.9605	6.6039	6.1233	6.0492	5.5616	5.5913	5.6372	6.3574	6.5512	5.0374	5.6938	5.6865	7.2195	5.1735	5.7605	5.7434	6.7105	6.1465	6.292	5.9955	6.1542	5.1851	5.6559	6.0792
PF3D7_0511500.mrna1_1	PF3D7_0511500.mrna1_1;4881	4881	6.2707	6.0268	5.0014	5.3757	3.8186	7.7574	5.2273	3.7887	4.2102	6.9788	5.6614	6.2081	5.238	4.2172	8.2264	5.5656	5.1791	5.7592	5.0175	6.2718	5.9129	6.0306	6.2194	5.7385	5.911	4.5999	4.3861	4.7829	7.1188	5.6091	5.8487	4.6375	6.2376	5.6456	5.3733	5.4205	5.3259	5.8212	5.1993	6.2744	5.0343	5.3462	5.5081	5.6456	6.083	7.086	6.132	5.7645	5.4463	5.5674	5.3768	5.4886	6.0611	5.5002	6.1839	7.3847	5.6179	5.6559	5.3868	5.4009	5.8861	6.5732	6.7639	5.9568	5.9124	5.5592	6.4499	5.4748	6.9658	6.1098	7.4153	5.8174	6.0488	5.1371	5.9277	5.6738	6.7654	6.0152	6.5736	6.7874	6.1657	5.3558	5.6528	7.4785
PF3D7_0511500.mrna1_1	PF3D7_0511500.mrna1_1;4882	4882	6.7819	5.5401	6.1938	5.6702	4.5392	7.8685	5.8364	4.7485	5.306	6.6931	6.3689	6.9477	6.0112	4.3611	7.1163	6.035	5.6229	4.8475	5.7787	6.8711	6.5942	5.116	4.7175	5.6721	5.3604	5.88	4.4469	3.9588	6.5396	6.1801	5.6337	6.3577	6.097	5.5674	4.9509	4.4121	5.6968	7.1957	5.2468	4.7065	5.4333	5.2865	5.0896	5.5481	5.0682	6.4762	7.1124	5.7509	4.7142	5.0317	5.8542	5.6702	6.033	5.5689	6.1169	7.243	5.8642	6.3903	5.2895	5.2935	6.7498	6.7947	7.3975	5.9098	4.7576	5.4709	6.6734	5.7434	7.3372	6.8749	7.0893	5.4637	6.0821	5.6235	6.1449	6.6212	6.8621	7.6638	5.6899	5.9798	5.4822	4.2817	6.1216	7.6194
PF3D7_0511500.mrna1_1	PF3D7_0511500.mrna1_1;4883	4883	7.5798	5.4429	6.2793	5.1449	5.23	10.8088	5.9054	4.5478	5.1363	7.1824	7.0793	7.0033	4.6848	6.3724	10.5799	5.9267	5.6156	10.5456	6.6554	6.6171	5.5466	7.5267	5.804	5.9376	1.4276	4.9662	5.2581	4.9486	6.9209	6.7647	6.7569	5.1371	6.0115	5.1164	5.4179	3.843	6.53	6.2346	7.3898	5.7782	4.843	5.1985	6.4614	6.1289	5.5361	6.0224	5.3906	6.9953	6.0747	6.6093	6.5878	6.4068	7.7639	6.3756	7.4847	6.2772	6.0166	6.807	6.101	6.5168	5.467	7.9299	7.7287	8.5177	6.6135	6.9391	5.7777	4.8495	6.5926	7.7224	6.4426	5.5163	6.7727	5.93	6.8897	6.8446	7.9581	7.0057	7.2195	6.7586	6.272	6.6693	5.2365	7.1319
PF3D7_0511500.mrna1_1	PF3D7_0511500.mrna1_1;4884	4884	7.3306	6.264	5.9581	5.8061	3.7918	9.4204	6.3889	5.6453	3.849	7.5406	6.4141	9.5794	4.9246	6.2091	11.4216	5.5592	5.636	10.2873	5.5625	7.0407	6.7401	8.6435	6.513	7.4891	6.4634	5.6622	7.102	4.7766	7.5579	7.3702	9.0007	5.5027	7.3818	7.4709	5.714	6.5495	6.1338	6.3976	6.0241	4.6235	6.5081	5.4111	6.7417	6.4525	6.8731	6.1039	5.1309	6.3225	5.6343	7.7802	9.5303	7.0519	8.7644	7.5083	7.4232	5.9807	4.9887	6.803	5.9366	7.2531	7.8356	8.3441	10.1773	6.649	7.4367	8.2354	6.5016	6.5699	6.7436	6.2828	5.7485	6.0259	7.0755	7.3681	7.7328	7.441	7.5496	8.7692	5.8992000000000004	8.2941	8.4845	6.984	7.3707	7.4333
PF3D7_0511500.mrna1_1	PF3D7_0511500.mrna1_1;4885	4885	7.6617	6.1096	5.6533	8.2373	5.4283	10.0605	6.1922	5.4114	5.6261	7.7985	7.101	9.0249	8.4161	5.4419	10.9965	6.3654	5.9021	11.2337	5.3237	7.0564	6.5587	8.0605	6.5027	7.1731	6.8696	6.3961	6.4263	6.1619	7.7039	6.497	8.3872	6.7686	7.1747	7.2011	6.1574	6.6734	6.2199	6.2817	6.6978	6.272	5.8012	6.1518	7.7547	6.1723	5.4148	6.4976	5.8512	7.9068	6.2959	8.3835	9.6568	8.3758	7.9317	7.3853	6.8157	7.0208	5.5589	7.7054	8.0989	7.2364	7.0873	9.4296	9.4479	5.8357	7.9455	7.6307	6.1014	6.1657	8.6846	6.6408	6.5506	6.5384	8.2263	7.7138	7.7369	7.5702	8.9603	7.402	6.5181	8.0476	8.7361	6.6391	7.2931	9.2566
PF3D7_0511500.mrna1_1	PF3D7_0511500.mrna1_1;4886	4886	8.1038	6.4783	6.6115	6.85	5.6519	6.9792	6.3347	5.7949	6.1741	7.5922	8.6579	9.3929	6.9514	4.9212	6.6459	6.6952	6.3906	10.0193	6.4754	7.8392	6.12	8.8206	8.8013	8.74	8.3746	5.0691	7.0287	6.4033	7.4682	7.5529	8.733	7.4397	8.0066	8.6095	5.879	6.2279	6.5616	6.1367	7.7133	6.8526	6.9505	7.1756	6.6831	7.0408	7.5341	6.9369	6.9672	8.4161	7.3528	10.11	8.9977	7.4638	7.7572	7.0025	7.209	6.4902	6.5587	7.4017	8.2561	7.1327	6.5308	7.3096	7.3179	5.8955	7.1411	7.219	5.4738	6.9271	9.736	6.3282	5.6744	6.8597	7.6207	8.4369	7.7274	6.8195	7.7967	7.0327	6.2628	8.0745	6.856	6.636	7.2846	8.6195
PF3D7_0511500.mrna1_1	PF3D7_0511500.mrna1_1;4887	4887	8.9194	7.0076	5.7247	7.49	5.844	6.6812	6.5853	6.6496	6.3595	8.1631	6.7889	9.5417	7.5634	6.5423	7.8725	6.1229	7.6447	12.1625	6.3132	8.8741	7.1925	9.7576	6.7683	7.7894	8.8052	5.4276	8.9822	5.9013	8.8027	7.3977	9.9314	6.7797	7.5606	9.1919	5.6857	8.56	6.7225	6.7622	8.2651	7.2074	8.5218	5.3806	7.8817	6.8117	8.5634	6.7378	7.0567	8.9431	7.7266	8.6826	9.9589	8.1838	8.5904	6.7427	7.0213	6.5535	7.6522	6.4594	6.8282	8.136	7.7467	8.4963	9.3804	6.3975	8.8669	6.9894	6.4246	7.1538	8.2259	6.7332	6.4512	7.1133	8.7525	7.8559	8.1946	7.5233	8.6151	9.0782	6.6978	9.4751	7.1394	6.6353	7.2653	10.3284
PF3D7_0511500.mrna1_1	PF3D7_0511500.mrna1_1;4888	4888	9.081	6.804	7.0595	9.2134	6.047	7.8781	6.9608	9.0515	5.2965	9.4057	6.9063	9.7036	8.462	5.5466	7.8633	6.3225	8.9875	11.4066	6.74	8.2187	6.7861	5.7344	6.6541	5.0466	5.9265	6.3103	7.2457	5.4121	8.3871	7.3493	7.8151	6.6334	6.2716	8.6253	5.7663	6.7733	7.0545	6.7428	8.8056	7.3738	7.4549	3.7602	7.8531	7.9365	8.4024	6.8126	7.6348	8.7187	6.4398	8.5968	6.0858	8.3137	6.8906	6.4524	7.6013	5.3642	7.809	7.7444	6.4036	7.8621	7.0211	7.8269	8.0723	6.4004	7.4618	7.4218	7.5159	6.6966	8.2497	7.2035	6.0217	7.3811	8.4954	7.6601	8.2702	7.4125	8.3706	7.5008	6.5586	8.0359	6.8103	8.0249	7.0589	8.8806
PF3D7_0511500.mrna1_1	PF3D7_0511500.mrna1_1;4889	4889	9.9593	7.0901	6.1749	6.6588	5.0352	7.0771	5.5777	5.5656	5.1185	9.3583	6.745	8.3141	7.0603	5.2754	7.3378	6.4045	5.2638	11.4308	5.4313	8.1011	7.1556	5.3747	5.2506	8.1312	7.2912	9.1565	5.4026	5.2873	8.0481	7.2651	6.8005	4.9995	7.8015	7.1938	9.277	6.0529	6.3261	6.2612	7.799	7.4463	7.9086	4.0461	7.4063	7.0243	7.9944	6.3968	7.3161	6.7374	6.3903	7.1377	5.9764	7.4546	6.285	6.5759	6.4202	5.6188	7.2706	6.8323	10.9354	5.7074	6.4981	7.8603	7.5516	5.7533	6.4492	8.9647	6.3295	5.7869	8.531	7.1414	6.0892	7.3045	8.7764	10.6042	6.9317	6.4515	8.0214	6.8027	6.7857	7.4837	9.1849	6.5541	6.1117	7.3616
PF3D7_0511500.mrna1_1	PF3D7_0511500.mrna1_1;4890	4890	10.3853	9.879	8.3061	8.7738	5.6433	6.6841	5.634	4.7782	3.9625	10.4679	5.5413	9.2012	8.4388	5.5592	6.9215	6.3163	5.7306	11.8207	6.5523	8.2448	7.8491	5.4712	6.5815	6.257	9.6504	8.9973	6.2722	6.3505	8.0422	8.1396	7.6554	5.8402	4.4423	9.6634	9.2083	6.9065	7.711	6.9711	8.693	9.8463	5.7369	4.0968	7.2207	7.248	10.267	7.0492	7.3382	6.9316	5.6918	8.1731	12.642	7.6069	6.4258	6.4896	5.9331	5.3216	8.0389	5.9554	6.7429	6.0691	6.4739	8.6459	7.8398	6.2196	7.1149	6.2677	8.0061	6.0268	7.3486	7.3058	5.6398	7.667	7.8412	7.8801	6.2373	6.7749	9.3356	6.8797	6.5923	7.7122	6.5758	7.9497	7.2598	6.902
PF3D7_0511500.mrna1_1	PF3D7_0511500.mrna1_1;4891	4891	8.919	8.1742	5.0777	8.3242	4.5699	6.9536	5.6656	3.7918	5.1027	8.8962	5.4915	6.6638	8.2885	4.649	6.6308	5.5765	5.3642	11.758	5.4686	7.9587	7.3022	5.7285	6.4888	5.4269	8.1013	8.529	6.8928	4.3944	8.2069	7.6109	7.5835	5.1243	5.3663	7.9926	9.0003	5.2149	6.691	6.1843	5.9674	8.9246	5.4673	5.2192	7.7216	7.1495	7.8021	5.5072	6.5841	6.0264	5.6079	5.1465	7.0801	8.001	5.9366	6.3134	5.6453	5.1997	7.6945	6.7244	6.1751	4.9203	7.7776	7.0517	7.7218	6.2139	6.7342	5.5357	4.7724	5.6197	5.021	6.6767	4.8704	7.6087	7.0446	6.7944	6.3178	6.6282	7.7334	6.9032	6.9101	7.6081	6.9498	4.749	5.5333	5.0108
PF3D7_0511500.mrna1_1	PF3D7_0511500.mrna1_1;4892	4892	10.5635	10.8237	6.1538	8.3001	4.0117	6.4451	5.844	3.4396	4.4621	11.1173	5.318	8.7703	7.7523	5.3172	7.1524	8.2708	5.2502	8.6175	7.0513	8.3475	6.2638	5.0832	7.4144	4.5564	8.5372	8.8391	5.2219	5.9416	8.1044	6.7779	7.6529	7.2205	5.5046	9.0357	8.7063	6.1615	8.0948	5.6247	6.7866	11.0402	7.4661	4.7247	8.1549	6.852	10.5169	6.5247	8.1544	6.3381	4.7876	12.6295	7.0548	8.5135	9.2681	7.3219	6.4509	5.9561	8.3363	6.8374	5.6784	6.6975	7.1477	7.6969	9.426	7.6194	7.2541	7.3584	5.5286	8.5156	6.1566	7.3423	5.4022	7.9905	7.7749	7.3517	6.9343	7.2403	8.7796	8.2858	8.8267	7.6426	7.6614	5.6582	7.1095	6.9042
PF3D7_0511500.mrna1_1	PF3D7_0511500.mrna1_1;4893	4893	11.0531	10.1258	5.6191	7.0812	5.6415	7.4373	7.6336	8.3464	4.5521	11.5665	5.6862	8.4333	4.7049	4.6651	7.574	5.2702	7.6931	5.1214	4.2365	8.0544	7.635	5.62	8.1548	5.4016	6.7683	7.5003	6.5054	4.9864	7.651	7.3072	7.9403	7.5364	4.9208	8.803	7.9979	5.6901	6.6809	5.8684	6.3089	9.889	8.7625	4.5423	6.4294	6.5549	10.1811	5.8472	5.6337	6.2647	6.4443	6.8089	5.1185	6.0864	6.3327	5.6554	5.2798	4.9556	8.2555	6.1266	5.5286	5.9857	6.342	7.9354	7.6353	5.9069	6.4612	5.9882	5.4363	5.2739	6.5165	7.0278	4.111	7.8914	7.7802	7.6435	7.8904	6.998	8.3841	6.7259	7.2982	7.611	6.7564	5.5889	6.1625	2.4436
PF3D7_0511500.mrna1_1	PF3D7_0511500.mrna1_1;4894	4894	9.0948	8.8789	7.399	7.6757	5.1371	6.1412	6.5318	6.9632	4.2994	9.481	5.7576	7.096	7.2786	5.1938	6.7371	5.0665	7.6633	5.6493	6.67	8.4142	7.7509	5.4822	8.012	5.673	8.6503	8.9828	5.6044	6.0132	8.5795	7.969	8.1623	8.0452	5.797	9.0196	8.9293	6.3901	6.1133	6.0622	6.8122	8.821	5.7498	5.1603	7.1532	7.6295	8.5633	5.7049	6.3572	6.2638	6.6054	7.3875	5.8765	7.4789	6.3257	8.4676	5.5472	5.3038	8.3342	6.2619	8.0434	6.524	6.8031	8.4313	6.4877	7.4061	10.9716	6.6185	8.2082	6.1381	7.159	5.9162	5.5972	7.9561	7.5972	7.7178	6.9211	6.254	9.2403	4.7538	8.6621	11.2016	7.1843	8.6213	5.0112	7.1071
PF3D7_0511500.mrna1_1	PF3D7_0511500.mrna1_1;4895	4895	6.9424	7.3189	10.0663	7.6035	6.334	6.3237	7.9962	9.5482	5.7549	7.9448	5.557	6.9024	7.3317	7.4527	6.9484	6.1256	9.8321	6.3091	5.691	8.0714	8.3682	6.1801	7.2153	6.5483	9.2106	7.5774	6.2651	5.853	8.3092	7.7933	8.1226	5.7944	6.6743	9.0084	7.338	5.9741	6.1627	7.2079	6.6366	7.3695	6.9577	4.1318	9.0626	7.3082	6.2643	4.7897	7.2605	6.9279	6.0389	8.0057	4.5361	9.5397	5.9091	8.139	6.2885	4.8058	10.4188	6.8092	8.4608	6.4461	7.3931	7.7225	5.825	7.0091	9.3248	6.2536	5.7434	5.9848	6.9781	7.0874	3.9523	9.1362	7.4698	8.2956	7.0259	6.9726	8.6381	5.9236	7.6547	8.4289	7.1986	6.2451	6.2521	6.8881
PF3D7_0511500.mrna1_1	PF3D7_0511500.mrna1_1;4896	4896	6.5612	8.0028	6.0391	8.7801	5.5686	7.249	6.9132	7.1993	5.6733	8.5881	7.3437	7.892	8.4358	4.3695	7.8248	6.5612	8.041	5.128	5.1799	7.5859	10.3812	5.1293	7.8985	10.5073	8.7885	7.0125	7.7388	5.911	7.6598	8.1979	7.3683	8.0099	10.3346	9.7913	7.5459	7.9722	5.6352	5.8841	6.3448	9.0251	7.3212	6.6769	8.0716	9.6045	4.7296	5.537	6.0155	5.575	5.5481	11.339	7.8693	6.4652	6.6269	8.2404	6.7075	4.5002	8.6336	6.8797	8.4721	7.7332	5.9598	7.1725	6.6097	5.9191	9.2456	6.7401	6.3537	6.0949	7.7136	7.8644	4.7949	7.903	7.7429	7.4294	7.5876	5.7829	8.3374	6.8081	7.834	8.5105	6.697	6.9166	6.7171	7.555
PF3D7_0511500.mrna1_1	PF3D7_0511500.mrna1_1;4897	4897	6.1342	6.7576	6.4153	6.0661	4.0858	5.3792	7.1689	7.6376	3.4867	9.3866	6.9237	6.7027	4.9941	4.1969	6.1412	6.2977	8.2395	5.6467	5.673	6.3058	12.4748	5.8199	6.9412	7.369	7.7272	7.2484	6.1639	5.8649	7.1786	11.3855	7.452	6.6949	5.9809	8.0606	7.7364	6.2182	5.2698	5.8975	5.5239	7.2681	8.6424	7.0977	6.5454	7.0766	5.9542	5.0126	6.4727	5.1164	3.9392	11.7768	6.6518	5.8632	5.8104	9.4877	5.4712	4.0215	6.8231	6.2517	7.8522	6.6695	5.6366	7.031	6.0531	6.4955	9.9373	6.09	4.3505	6.4614	5.4647	5.7219	4.9946	6.8194	7.4653	7.4844	7.6866	5.1695	7.7014	6.0394	6.8441	9.4471	7.3191	4.332	6.8582	5.3816
PF3D7_0511500.mrna1_1	PF3D7_0511500.mrna1_1;4898	4898	5.9764	7.6902	6.6996	5.6097	4.079	6.1493	6.7259	7.8707	4.6571	8.4475	7.1573	7.1949	5.0955	3.0993	5.6444	7.1251	8.7486	4.9905	4.8227	7.3279	8.7816	5.6795	6.2054	5.814	5.8053	5.7996	5.9418	4.0409	7.0621	7.8532	6.5396	6.1334	6.877	6.4627	6.1493	6.3271	5.116	5.3544	5.6594	8.0041	8.8427	7.5125	5.1922	6.2972	4.3132	5.025	5.5339	4.3512	3.8807	11.2808	6.1637	5.7057	3.669	9.3334	5.2638	4.3045	7.1873	5.4548	7.4304	6.7566	5.3764	6.06	9.5715	6.0915	10.5302	6.1102	4.6153	6.0779	5.5644	5.9809	4.4725	5.3288	7.4607	7.157	6.1952	5.6462	7.6284	8.6988	7.0502	10.3299	6.5842	3.7279	6.4072	6.1851
PF3D7_0511500.mrna1_1	PF3D7_0511500.mrna1_1;4899	4899	5.854	8.3376	7.989	5.8863	5.0099	6.5116	8.0331	8.2	4.1914	7.1506	7.5225	5.527	6.5272	3.6135	6.2106	8.5928	9.1417	7.0121	6.9153	7.8561	8.3872	5.8989	7.6783	8.5004	8.8122	5.9124	7.1468	6.5992	7.9569	8.4011	7.1593	7.8544	8.1944	9.2002	5.2141	7.2298	5.5211	5.8873	6.212	8.8069	8.7854	8.1377	6.375	7.8331	4.121	4.943	6.9533	6.4067	4.0548	12.3801	6.7878	6.6259	5.2913	9.345	6.5913	4.765	6.9979	6.6734	7.9117	7.0948	6.9707	7.2872	6.7222	6.1882	11.5749	6.1129	5.805	6.7741	7.3984	6.5011	4.7027	6.2815	7.4529	7.5255	7.1105	7.2436	7.7487	5.673	7.2629	11.732	6.1777	5.4084	6.5188	7.5552
PF3D7_0511500.mrna1_1	PF3D7_0511500.mrna1_1;4900	4900	6.4068	9.1693	8.1115	6.4243	5.2192	6.5989	8.3101	8.9395	4.3001	6.3835	8.2852	6.285	7.3616	4.2487	6.6204	9.2574	9.3739	7.6753	6.8307	8.8475	9.0366	6.6125	7.6786	10.4781	9.1093	6.4472	7.0168	6.3698	9.42	9.0753	7.6062	8.1234	10.5646	9.6396	6.5309	7.2751	6.5659	8.1016	7.043	8.2172	9.7872	7.2908	7.552	8.6668	6.4248	6.8823	7.7573	6.8044	4.8445	12.1297	7.5322	7.7803	6.3719	9.4616	7.3203	6.761	8.779	7.2144	7.9757	7.4087	7.1941	7.8008	7.582	6.5295	12.4919	7.3472	5.916	6.9925	9.3651	7.0351	6.193	7.9902	7.7762	8.2494	8.1429	7.5604	8.719	7.7647	7.4597	12.7316	7.8279	7.2601	7.3051	7.9627
PF3D7_0511500.mrna1_1	PF3D7_0511500.mrna1_1;4901	4901	6.0955	9.7963	8.6489	7.4106	4.0985	6.0317	9.9823	11.374	4.1675	5.9131	7.7215	6.132	7.6178	3.8718	5.9236	9.753	11.6837	8.2167	6.7494	8.3251	8.0025	6.9218	7.8842	10.448	9.3066	6.5223	7.4062	6.0525	8.7083	8.5153	7.883	8.3714	10.5247	9.7649	7.3446	7.8097	6.8522	7.1493	6.8878	8.8121	9.674	6.7298	7.286	8.9775	5.9692	6.5182	7.7612	6.2083	5.9326	12.0541	7.0338	7.1905	6.6225	9.6696	6.6168	6.3254	8.3718	6.7074	7.0645	7.4037	6.9035	8.6139	7.6212	7.5635	12.7486	7.2699	5.675	6.5229	9.9881	7.1648	5.4232	6.692	8.6444	7.4881	7.1765	7.0409	8.1521	7.1088	7.4834	12.8733	7.9095	6.1453	6.1054	8.5768
PF3D7_0511500.mrna1_1	PF3D7_0511500.mrna1_1;4902	4902	7.3789	12.1632	8.0704	9.0197	4.4581	6.4482	9.873	10.8792	5.1835	8.3845	5.6244	7.5868	9.2432	7.679	6.8254	9.5476	10.6725	10.6151	7.5596	8.6382	7.9904	7.4742	8.1876	11.5568	9.776	8.2184	7.3596	8.0646	8.8532	8.4814	8.3027	7.4276	11.1561	10.0427	8.2263	6.6945	8.026	7.4769	6.2716	12.2017	10.0674	8.3323	7.2063	7.604	7.2872	6.9086	7.4635	5.2304	3.9561	9.3592	7.3031	7.1306	6.7142	8.4522	8.8666	7.16	10.0171	7.3357	7.0374	7.0229	7.4652	8.6435	9.8652	7.1231	10.571	7.8977	5.7385	8.1062	11.6795	8.4701	6.8437	7.0556	8.3606	7.7217	8.3107	7.057	8.8483	7.2439	7.9365	10.7893	8.0229	5.8377	8.815	9.7879
PF3D7_0511500.mrna1_1	PF3D7_0511500.mrna1_1;4903	4903	6.8959	12.1852	8.9914	6.6608	5.1599	7.0521	9.3842	10.352	4.8171	7.5842	6.1615	8.5997	8.3474	4.7065	6.7009	9.9218	10.5575	7.9289	7.8452	9.1797	8.3399	7.8849	7.6542	11.3519	9.047	7.3672	6.0809	7.5012	9.6	7.934	8.3236	7.431	11.3773	9.6179	7.5069	6.7358	6.4335	7.756	8.8935	12.6051	10.0943	8.3954	7.0846	7.7602	6.5152	6.3693	7.4841	6.3103	6.0896	9.786	6.8637	7.6657	6.7573	7.8913	9.9014	6.2555	8.1633	6.1789	7.8218	7.0699	7.1343	7.9575	11.7609	6.4809	5.517	7.115	10.4271	5.7949	10.6277	9.6098	6.0663	7.1194	7.3623	7.6663	8.2146	8.4888	8.5231	10.6519	7.2016	8.0479	7.7283	11.0493	7.5352	9.8638
PF3D7_0511500.mrna1_1	PF3D7_0511500.mrna1_1;4904	4904	8.6725	12.4138	8.8515	6.7486	5.2418	7.4899	9.2187	8.0993	5.0909	8.2635	6.8113	8.5694	9.1473	6.2034	6.1731	10.078	8.7801	8.0295	7.1507	9.5633	8.8865	8.6626	7.293	11.7092	9.1769	6.8675	6.31	6.8048	9.5792	8.8477	9.8902	5.9968	11.4669	9.7487	6.8436	6.9659	6.8121	8.1256	6.6933	12.4173	10.7514	8.4384	7.6106	8.0369	8.4264	7.3967	8.0218	6.7473	5.7029	10.0548	7.0548	8.0933	6.8329	7.2893	8.2943	6.774	5.6857	6.2694	6.8053	9.091	6.745	9.3861	8.882	7.2291	8.1111	7.0251	5.6064	7.355	11.2012	8.913	6.5937	6.7014	7.9159	7.4475	9.1897	7.7794	9.9336	8.1698	10.0018	8.9669	7.342	6.5587	8.7866	9.8316
PF3D7_0511500.mrna1_1	PF3D7_0511500.mrna1_1;4905	4905	7.9269	12.1795	5.8647	7.3745	6.5494	6.7193	8.8407	7.1966	5.2709	8.7012	7.4611	8.2356	10.0119	6.0376	6.5506	10.5112	8.1092	6.2837	7.183	10.5024	8.9968	7.939	8.5354	11.467	8.3301	8.0777	7.0667	6.4591	10.7502	8.9558	8.9201	8.9961	11.583	8.6281	7.431	7.1423	7.2217	9.1391	6.9158	11.895	10.4083	6.8597	8.7013	8.1412	7.9307	7.4377	9.1052	7.0582	6.3259	11.556	7.8753	8.7934	10.9007	8.1263	8.061	6.73	6.1857	6.7071	6.7643	9.8655	7.7288	9.9519	12.2192	6.1719	8.1979	7.2658	6.2106	7.4277	11.8272	8.2695	6.5146	7.0542	8.2045	7.3382	9.9367	8.0762	10.4346	8.3004	9.8155	8.5078	7.5478	7.4146	8.1757	10.6006
PF3D7_0511500.mrna1_1	PF3D7_0511500.mrna1_1;4906	4906	7.387	12.0347	6.1252	5.2016	8.364	6.625	7.0209	5.5702	7.8379	8.3275	6.5162	7.934	6.013	8.2272	7.0605	9.0518	6.7802	6.4426	6.3875	10.2804	8.131	7.1256	7.7527	11.0322	8.5842	9.1225	6.0255	7.0707	10.5364	8.6116	7.6781	7.1457	14.0634	9.3045	8.3219	6.4004	7.0429	6.339	6.34	11.3957	8.6679	6.451	8.759	7.3484	6.3658	7.656	7.1833	7.8823	5.3698	11.7266	6.9941	8.6807	4.7866	8.2804	8.222	6.6434	6.4872	5.9591	6.5887	8.3046	6.929	9.7076	9.5575	6.5492	5.9662	6.88	5.8987	5.7366	11.3322	11.1935	6.3409	7.3643	7.8887	7.1903	8.8953	7.4831	9.4005	8.8155	10.0763	7.2227	6.9254	5.8192	7.4829	10.2098
PF3D7_0511500.mrna1_1	PF3D7_0511500.mrna1_1;4907	4907	7.585	12.0855	6.049	5.5435	4.546	5.8807	5.3649	5.7613	4.3847	8.8985	6.5577	7.9715	6.0155	4.3125	6.2143	5.1619	5.856	5.9198	5.2199	9.7054	7.5509	6.388	7.4727	9.1862	6.8909	5.6988	4.6927	7.0064	9.5691	5.823	6.5423	7.1008	12.227	7.4429	7.18	6.0356	5.073	6.3757	8.8402	9.7847	9.8072	4.9616	5.2817	6.2519	5.9832	5.9376	6.5789	8.6917	5.7282	10.6187	7.4284	5.6963	4.6112	7.7329	6.3856	5.3674	5.2106	5.9932	5.7455	6.0461	7.4365	7.8462	7.1567	4.5521	5.6014	6.0244	5.7629	5.1375	9.3317	11.2211	6.2724	5.6522	7.5348	5.9174	7.7629	7.4303	8.9338	7.5254	9.0715	5.9026	5.9103	4.4276	5.7698	8.7668
PF3D7_0511500.mrna1_1	PF3D7_0511500.mrna1_1;4908	4908	9.2454	11.8538	5.998	5.9437	5.7495	6.7208	5.3413	3.4621	4.5741	8.682	5.826	7.9506	5.2596	5.1268	6.7568	5.6579	5.599	5.0819	6.121	9.5427	6.7358	6.9457	7.407	7.7864	6.5018	5.3194	4.9941	6.5717	9.8289	6.2758	6.2823	7.6511	11.7246	6.0957	7.9291	4.3868	6.1371	5.6957	6.9557	9.6757	9.4469	5.8235	5.9625	9.0028	6.1479	5.8245	5.8344	7.3307	5.7162	10.6406	7.0041	5.1942	5.4053	7.0277	5.972	4.9016	5.8171	6.9198	6.2434	6.8371	7.7185	8.6627	6.3158	5.4192	5.6702	6.1613	5.9507	5.599	9.7404	11.1397	6.2081	4.9103	8.3767	5.9669	7.1273	7.7225	7.5875	6.4123	8.6144	6.6609	6.4859	5.2581	6.7242	9.8132
PF3D7_0511500.mrna1_1	PF3D7_0511500.mrna1_1;4909	4909	7.2511	11.7163	5.8022	6.3375	5.1997	6.1615	4.8763	5.7068	4.0295	7.2646	6.0976	5.4735	5.3473	4.915	5.5702	5.7087	5.5345	5.14	4.3341	9.3791	6.0968	5.6784	7.9775	6.3069	5.6645	4.9593	4.917	6.1426	9.341	7.4912	6.1855	7.9781	11.6539	7.2305	7.7503	4.7645	6.219	4.9955	6.2627	11.7934	7.579	6.0533	6.6682	7.2744	5.813	5.1918	6.0448	6.8841	5.5008	10.1827	6.844	5.477	4.4601	7.1306	5.9322	4.4046	4.6106	6.0915	6.3214	6.6483	7.3102	7.8424	5.8858	6.1426	5.9623	5.0963	5.0613	5.9385	7.7917	11.0332	5.8958	6.0052	6.4812	5.0413	6.8946	7.674	8.2048	5.7884	7.6496	5.7626	5.9514	5.2642	6.5242000000000004	8.1327
PF3D7_0511500.mrna1_1	PF3D7_0511500.mrna1_1;4910	4910	6.5261	11.2697	6.378	7.5824	6.463	6.4293	4.2705	5.5644	5.5059	7.5472	6.2008	6.4692	7.1801	6.4104	6.238	6.0126	5.6585	5.5441	5.4263	8.8893	5.9821	6.2477	7.963	7.7951	6.2197	4.4976	5.1827	6.0613	9.0527	6.5642	5.8943	7.9265	12.0331	6.4345	8.7182	4.4944	5.6522	5.2254	5.6991	11.7332	7.0207	6.1315	6.1443	6.5935	6.5744	5.3136	5.4803	6.3695	5.5236	10.076	6.1882	5.3951	4.8841	7.7453	6.2724	5.2939	5.3366	6.0459	5.8407	7.1441	7.5468	7.6854	6.7195	5.6963	6.312	9.4501	5.1977	6.5121	7.6729	11.2002	5.228	6.1117	7.2254	5.9231	6.8551	7.2322	8.3788	7.0208	8.1725	6.8089	6.0396	5.4253	6.7362	7.7158
PF3D7_0511500.mrna1_1	PF3D7_0511500.mrna1_1;4911	4911	7.0554	10.9614	6.9307	6.6788	4.86	6.1665	5.7398	6.1131	5.3291	7.5815	5.6611	5.6585	7.113	3.6792	5.8309	6.7319	5.8497	5.3341	4.4496	6.4912	6.1661	5.5416	7.4692	7.823	6.8669	5.0117	4.9891	6.2966	7.7092	7.5621	6.6855	7.5634	12.3277	6.7497	8.9054	4.5135	6.3963	5.2649	6.283	11.8683	4.8001	5.6381	6.0919	8.9611	7.3287	5.466	5.4026	7.1983	5.1655	7.4888	6.4395	5.8686	5.5419	7.9648	5.7404	5.3262	5.5469	6.5067	6.5457	5.84	7.7802	7.7914	7.2457	5.5583	5.3323	5.6162	5.995	6.0847	7.9928	10.2116	4.3096	5.785	7.2052	5.7716	6.602	7.344	7.8471	7.038	8.9823	6.4509	5.1309	5.51	6.6163	8.4471
PF3D7_0511500.mrna1_1	PF3D7_0511500.mrna1_1;4912	4912	7.4605	10.052	6.5677	8.1642	5.0985	6.0682	6.3846	6.0697	3.0374	7.4419	5.1953	4.86	8.7009	4.009	5.1926	5.7407	7.1079	5.144	5.5883	7.2479	7.6121	6.5895	8.2534	9.8146	10.4794	5.797	4.0027	5.2596	7.799	8.3694	6.5538	8.2163	11.0347	10.8202	8.5384	5.3078	5.5251	5.916	6.563	11.1174	6.7986	4.6135	6.3801	8.4311	6.6182	4.0883	3.9561	6.14	5.3872	6.9297	7.8652	5.8276	5.765	7.7799	5.5503	5.7751	5.0989	7.2958	10.0191	6.6045	7.7816	9.6901	7.1055	5.9621	5.4832	5.3614	6.0566	6.5749	7.8154	7.5592	3.717	5.3252	7.9816	8.6655	7.029	7.2399	9.9609	6.9657	8.3803	6.9044	5.7819	5.8714	6.5447	8.5262
PF3D7_0511500.mrna1_1	PF3D7_0511500.mrna1_1;4913	4913	6.925	8.4336	6.1797	7.9672	3.3519	4.8171	6.1142	5.6485	4.3736	6.4434	6.076	5.0712	6.4375	4.784	5.7944	5.6115	5.6502	6.0283	5.31	7.077	6.6932	6.0607	5.4764	6.0045	6.4666	5.5068	3.9001	6.6168	7.4725	6.261	7.112	6.049	7.6171	6.4318	6.3738	4.1707	5.0557	5.8104	5.9383	9.3389	5.2005	4.7371	5.8502	7.6963	5.4107	4.2126	5.8672	6.4689	5.3785	5.858	6.6805	5.7076	5.3937	6.8318	5.844	5.0018	4.4243	6.1008	6.1989	5.753	7.196	7.6067	6.4624	3.9155	4.9635	5.0286	3.3576	4.8263	8.297	6.4138	7.1407	6.2093	7.1964	5.5094	5.382	7.0453	7.5909	5.9764	7.5297	6.044	3.4764	4.841	6.4782	7.7782
PF3D7_0511500.mrna1_1	PF3D7_0511500.mrna1_1;4914	4914	6.8835	9.1417	6.6147	8.4176	4.8644	5.804	6.1508	5.4456	4.6206	7.0259	6.0168	5.497	8.8621	4.4283	6.0847	5.3434	6.7715	8.3669	5.2223	8.5167	6.1725	6.2694	6.8218	6.9314	6.5685	5.3363	4.5795	5.5537	8.1764	6.3147	6.4484	5.4469	7.7365	6.3882	5.9425	4.9079	5.1031	5.3743	6.5157	10.6607	9.8288	6.0261	7.163	8.8781	6.684	6.8835	6.0635	6.1677	5.3568	6.517	7.9174	5.7498	6.0721	9.8435	5.2525	6.0516	5.2192	5.9371	6.8829	6.2244	7.8177	6.6968	7.6235	6.583	5.4373	6.2304	5.6132	6.1295	7.6117	6.1045	6.9245	4.8125	6.9331	6.3551	7.2443	7.4764	7.2553	6.7334	7.2423	6.1247	6.2284	5.4861	6.631	8.0178
PF3D7_0511500.mrna1_1	PF3D7_0511500.mrna1_1;4915	4915	8.5249	6.5201	5.8417	9.0708	5.5638	5.1432	5.5214	4.9064	5.6778	7.8767	6.156	5.824	8.1567	3.5546	5.6727	5.8863	5.905	7.5711	5.3868	7.1089	6.4624	5.8649	6.9557	5.8904	4.85	6.2961	4.1691	5.2133	7.1424	6.2255	6.7831	5.3323	6.2455	5.86	4.84	4.2234	5.5756	5.6798	5.1811	5.8617	4.1326	4.5385	5.7442	7.7889	7.1256	4.7787	5.4152	6.2203	3.4764	6.3223	5.969	5.5245	5.5429	7.5019	5.8819	5.5577	4.7021	5.5883	6.4803	5.7487	7.1141	7.0446	7.2954	5.9011	5.3136	5.5385	5.3284	4.8435	8.9579	5.3944	5.1587	4.1416	6.5694	6.0542	6.0108	6.9981	6.7841	7.3166	6.6782	6.1793	5.1779	5.0466	5.2342	9.4143
PF3D7_0511500.mrna1_1	PF3D7_0511500.mrna1_1;4916	4916	6.4219	6.2211	5.0764	7.934	4.435	5.7677	5.7576	3.3799	3.9458	6.8439	7.0506	5.8696	5.6979	3.6462	5.9265	5.517	5.2292	6.9167	6.114	7.5433	6.2016	6.101	6.6026	5.8102	5.6317	6.7854	4.263	5.5283	7.186	5.7653	6.6986	6.3161	5.5856	5.6279	6.7432	3.6531	5.218	5.7398	7.6976	5.2961	4.627	7.1259	6.098	5.7663	6.4786	4.7687	5.3345	6.7382	4.2296	5.1906	5.9134	6.1381	4.7098	7.8977	4.9959	5.1379	3.6542	6.9594	5.7758	5.2743	6.7999	6.3661	7.7803	5.4751	4.6645	4.7981	5.6896	6.1422	7.8694	5.2683	3.9458	4.7692	5.8985	5.2657	5.8209	6.5166	7.2719	7.6564	7.5755	6.1975	4.4128	5.5214	6.1601	7.9736
PF3D7_0511500.mrna1_1	PF3D7_0511500.mrna1_1;4917	4917	7.0135	5.6648	5.926	8.1917	5.667	6.4068	7.0508	6.126	5.4423	6.6251	5.0081	5.8086	9.7149	4.9681	6.4658	5.7082	7.5329	9.1228	4.9676	9.4782	6.0616	6.1884	6.4184	6.2559	5.9013	7.5634	6.8812	5.5232	9.1931	6.0345	6.0639	4.7344	9.2724	6.4986	6.7123	6.4793	5.2987	5.9637	7.0066	5.5072	7.2411	11.2492	6.7212	7.7715	7.4511	5.2521	6.2657	7.0769	5.4393	6.691	6.5708	6.8049	5.5062	7.7944	6.2124	5.4446	5.3056	6.3932	7.1972	5.439	7.1602	7.3583	8.8224	6.4438	6.4454	7.7547	5.0609	6.6349	8.5119	6.1108	6.1886	5.2532	6.9385	6.2726	6.1667	7.7824	7.5122	8.0052	8.2454	6.6401	7.2122	5.5981	7.6235	8.4246
PF3D7_0511500.mrna1_1	PF3D7_0511500.mrna1_1;4918	4918	7.1931	6.5211	5.5075	8.9908	5.3992000000000004	5.2223	5.7525	5.3796	5.4273	6.7175	5.1595	4.7576	5.6837	4.9131	5.4182	5.6758	6.4666	7.9648	4.857	7.6217	6.8537	6.1108	5.6165	7.4683	5.3865	6.762	5.7178	5.2145	7.4353	5.5789	6.3677	4.3882	10.1515	6.4944	6.5987	4.8963	4.857	5.5289	7.7514	4.7955	5.5011	10.3939	5.3316	6.0898	5.8166	4.8304	5.3868	7.0296	6.0074	5.302	6.3724	7.1211	5.4754	6.5818	6.2563	4.3234	4.8555	6.4683	7.4472	4.854	7.4095	7.6507	9.7446	5.7287	5.3129	5.4376	5.7631	6.4439	8.1017	7.1674	5.7623	5.1566	7.1011	6.7386	5.5555	6.8059	7.6047	7.4036	7.4152	6.0103	4.9955	5.7634	6.8248	9.0025
PF3D7_0511500.mrna1_1	PF3D7_0511500.mrna1_1;4919	4919	7.7257	6.077	6.8592	9.6277	5.5829	6.4131	6.7612	7.2768	6.1483	7.3426	5.7926	7.0962	10.0869	6.7927	5.925	6.3085	7.7596	10.4733	5.9418	10.1113	7.5015	6.1993	6.7286	8.709	6.8887	8.446	7.6794	6.2523	10.3168	8.0308	7.7329	5.9975	11.1154	7.6436	8.0699	7.6525	5.6719	5.8755	8.6961	7.046	9.6954	11.1142	6.8383	9.0081	7.4699	5.9319	5.8367000000000004	8.9372	6.4136	5.9246	6.7466	9.325	5.5195	8.1181	7.1463	5.5283	5.7514	8.5585	8.2521	5.7385	6.9634	7.3716	7.472	7.416	6.415	5.9146	6.2769	7.8188	9.1794	6.0747	6.2791	6.087	9.7203	7.671	7.1798	6.801	9.6665	8.2547	9.0206	6.9695	5.8001	5.9038	7.9905	9.8517
PF3D7_0511500.mrna1_1	PF3D7_0511500.mrna1_1;4920	4920	6.8522	5.8649	4.9977	6.3309	4.9787	6.0126	6.3698	4.4323	3.4764	6.4454	5.5423	6.8223	5.8362	4.8743	5.7584	5.367	6.2319	7.822	6.258	8.0838	5.4426	6.2515	4.9946	6.8244	6.126	6.7208	4.8694	5.111	6.399	6.0866	6.6734	5.7557	7.8512	6.1835	6.205	4.6865	5.1056	6.2596	5.5008	5.2566	4.8334	10.801	5.5948	6.0587	5.2702	5.5113	5.6693	5.682	5.7203	4.8866	4.7549	6.1952	5.1127	6.9141	6.4874	5.0955	5.4578	7.2015	7.5629	5.5379	6.5229	6.2426	5.5832	5.3477	5.7101	5.1707	5.1001	5.7148	7.697	7.6245	5.4053	4.6421	7.3934	6.5546	5.4138	5.6893	7.5987	6.6301	8.0353	7.1037	4.0444	5.7079	6.487	7.7737
PF3D7_0511500.mrna1_1	PF3D7_0511500.mrna1_1;4921	4921	7.6454	6.0115	5.7514	6.4261	4.8253	6.2034	6.8134	8.3378	5.2153	7.5302	5.218	8.0763	6.4207	5.2585	5.1977	6.0016	7.9829	9.6277	6.057	8.6522	6.6358	5.9495	6.9903	7.9106	6.6253	7.3063	6.9973	6.2527	8.7166	7.2131	6.437	6.6897	10.2647	6.5173	7.8718	6.2628	3.7856	5.6162	6.5029	5.6704	5.9212	10.4853	5.6392	6.6346	6.192	4.8032	6.2487	6.7436	6.1245	6.035	7.0054	6.8089	7.3886	7.7184	6.3087	6.0587	5.6041	7.0902	7.967	5.2091	5.3114	6.6235	5.2199	6.4185	7.0874	5.6921	5.1914	7.1114	8.6519	6.2741	6.2161	6.1216	8.3425	7.0461	6.2315	5.0281	7.5254	7.8161	8.5255	7.5164	5.4702	5.9516	8.1231	8.6748
PF3D7_0511500.mrna1_1	PF3D7_0511500.mrna1_1;4922	4922	10.1659	7.6696	4.6724	8.7527	5.4995	7.4873	8.9626	9.9334	5.7353	10.0466	6.7935	7.7177	8.2194	4.8545	7.8378	7.8072	10.2117	11.7232	6.0518	11.412	10.0122	8.484	7.6505	8.9782	7.3292	9.9064	9.3931	6.3885	11.3936	9.4614	9.4945	8.1791	11.3955	7.6392	9.2401	9.3547	5.7192	7.4993	7.8952	7.514	8.7086	10.0586	7.1717	7.7715	9.1051	8.1579	7.5728	7.7979	5.6476	7.8699	8.0123	10.2588	7.3765	8.013	8.2836	8.4862	5.4019	10.0096	8.9152	8.4334	5.017	8.6868	9.4418	7.7231	9.4371	5.4799	8.1936	9.4865	8.1654	8.7879	8.2666	7.4957	10.4642	9.3414	8.3984	5.1056	9.2727	8.2642	8.7243	10.3632	6.9104	8.7912	10.038	8.5304
PF3D7_0511500.mrna1_1	PF3D7_0511500.mrna1_1;4923	4923	10.1038	7.7883	6.7264	7.3232	6.4311	8.1804	8.7605	10.0817	6.0402	10.4606	6.1112	6.8425	6.605	7.8673	8.088	8.3392	10.2392	12.2586	5.0374	12.0832	9.8892	9.9549	10.4065	9.6573	6.7588	10.5949	9.4667	5.9662	12.1141	9.8645	10.7172	10.5473	11.7291	7.8078	10.3285	9.7149	6.3407	7.9699	8.1876	7.5942	10.7599	9.3874	6.9548	7.4386	7.7638	8.0648	7.3503	7.8647	6.049	7.9192	6.8499	8.6507	7.874	8.9555	8.9285	7.7395	5.7137	10.6271	8.8566	8.26	5.3593	8.3241	9.7231	7.0115	10.0515	5.2441	9.5362	9.9446	8.211	9.4314	8.0479	7.6991	11.2455	9.2934	8.567	4.8812	8.6813	7.5902	8.6591	10.5751	6.6237	9.6652	10.0426	7.9286
PF3D7_0511500.mrna1_1	PF3D7_0511500.mrna1_1;4924	4924	9.3829	8.6401	6.8648	7.7992	5.4419	9.7438	8.7114	9.7078	5.3085	9.7383	6.8129	6.9675	7.9386	6.5874	8.517	8.4424	9.9692	12.9734	7.2117000000000004	12.5271	9.535	8.5635	13.6916	8.9301	8.73	12.3907	9.4103	7.3262	12.7895	9.3087	9.0761	13.9168	10.6093	9.4689	12.1292	10.388	6.8072	7.7618	7.5985	8.1918	11.2266	10.1198	6.9741	8.4485	8.9958	10.782	7.635	7.1196	6.0431	8.8201	8.113	8.9832	8.7642	9.8642	9.3654	10.6297	6.0866	9.2105	9.3222	7.3787	4.6887	9.4944	9.9447	6.7223	9.0871	4.8298	7.9605	9.3262	10.4803	9.7649	10.1617	8.1976	10.53	9.4244	8.2681	6.5086	9.6822	9.4506	8.7888	10.1077	6.5262	7.9051	9.8011	10.455
PF3D7_0511500.mrna1_1	PF3D7_0511500.mrna1_1;4925	4925	9.9416	8.8875	6.808	8.0884	9.2243	8.7897	7.9507	8.2441	9.5032	10.2882	6.5308	7.1389	7.3849	9.1221	8.6055	8.4011	8.7581	14.4462	6.9112	12.3679	9.6048	9.0336	9.2801	9.5876	7.252	12.2055	10.9905	7.5235	12.7564	9.771	10.7187	9.3889	11.4215	8.3109	11.4047	10.9864	7.2933	7.7546	8.2979	8.8034	9.913	9.8643	7.1897	8.2333	9.4481	12.4515	7.9153	8.0683	8.706	9.1962	8.2673	10.6945	8.301	9.2008	8.8317	12.4152	6.559	10.2171	10.3129	6.9523	5.3872	10.8864	10.5663	8.0563	8.9802	7.9003	8.7498	9.9931	10.4127	9.3038	12.0448	8.4497	11.1747	10.131	7.5963	6.2065	10.6703	10.3088	9.0045	9.7455	7.9186	9.292	9.9371	10.9007
PF3D7_0511500.mrna1_1	PF3D7_0511500.mrna1_1;4926	4926	10.0589	12.2754	7.4877	7.9402	6.575	7.8693	7.4159	8.115	6.855	10.3927	6.2313	11.1811	7.4276	8.2346	7.8387	8.1261	9.029	11.1377	6.4707	8.288	9.8119	9.0359	10.4886	9.1036	5.6352	6.7193	10.6829	6.7529	8.185	9.808	10.5115	10.2754	11.752	7.8283	6.0544	11.1092	7.2898	7.7944	8.205	12.0133	10.3683	8.0322	7.3103	8.8485	9.4296	7.7378	7.607	8.8997	7.6086	9.8953	9.1574	10.0129	8.8871	9.3099	8.7942	7.3229	8.5421	10.7299	9.1267	8.8032	5.144	8.4077	10.3063	9.1676	9.5616	7.5083	9.6577	9.672	9.0348	9.4217	8.0683	9.0889	11.2382	9.5888	9.4626	6.9795	9.5118	8.974	10.8508	10.2293	8.1605	10.3413	10.5123	7.4999
PF3D7_0511500.mrna1_1	PF3D7_0511500.mrna1_1;4927	4927	9.966	7.7288	9.3875	7.8586	7.2531	8.4191	8.4583	8.2011	5.9115	10.1174	7.9768	7.7558	7.5986	7.9137	8.2641	9.6152	8.5498	10.5382	6.8649	8.0589	9.8342	9.0736	11.8209	9.4096	7.8514	6.0164	11.2511	6.8037	8.1176	8.3253	10.4735	11.5801	11.1882	8.7455	5.7021	11.3852	6.5526	7.5816	8.0134	8.008	10.2225	9.827	7.8858	8.8933	9.2633	6.8569	7.907	8.1202	6.3682	9.4534	8.8184	10.277	10.3917	7.196	8.4052	7.0496	6.8923	10.2679	8.5082	6.3614	5.5862	8.6271	10.0391	8.4677	9.6503	6.7363	9.6155	10.7114	9.5687	9.4928	7.1085	8.0064	10.9219	8.9904	7.4301	6.1404	9.6391	9.1127	9.6255	10.2269	7.2751	9.9417	10.7406	8.7277
PF3D7_0511500.mrna1_1	PF3D7_0511500.mrna1_1;4928	4928	9.7314	7.4759	8.4519	8.1403	4.1052	8.1114	7.0413	7.6748	4.4202	10.025	5.7708	7.293	7.2733	6.0085	8.5224	7.8877	8.0718	10.3393	7.0767	6.7947	8.5364	8.0947	12.0806	12.8911	8.0895	5.6011	11.3313	7.0368	7.6626	8.3427	9.604	11.6041	12.213	8.8779	5.4492	11.7216	7.085	7.4963	8.2102	7.5923	10.4635	7.8991	7.5975	8.2803	8.8714	7.0061	8.0076	7.9554	5.3944	9.1322	9.1115	10.4085	10.0502	6.9065	8.11	6.6298	6.0444	9.247	8.0577	6.2246	5.6141	7.7575	9.2079	8.3434	8.2805	6.585	6.8547	11.0446	8.6078	9.6191	7.2258	7.7939	11.0588	8.9445	7.4381	6.6668	8.7538	9.4084	9.6085	9.0833	7.4029	7.6229	11.4152	8.6531
PF3D7_0511500.mrna1_1	PF3D7_0511500.mrna1_1;4929	4929	10.1263	8.9953	5.8926	8.096	4.7344	8.0857	6.2192	7.009	4.9212	10.1008	6.7837	7.1047	7.9035	5.9203	8.1677	7.1837	7.2734	10.4144	6.5587	6.8615	8.4002	7.5981	11.1018	12.6837	7.7341	5.1591	11.3037	7.7879	6.9129	7.6804	9.632	11.467	12.0401	8.7578	5.8545	11.308	8.8353	7.3031	8.156	7.9767	10.8079	9.5653	7.2495	7.7357	8.7918	7.3434	8.3128	8.2566	5.266	9.3169	8.1313	8.4007	6.5779	6.9228	9.0599	7.5199	6.2557	9.9056	8.2414	5.26	5.8953	7.3555	9.9076	8.9815	7.3038	7.4206	5.9598	11.2693	8.4008	8.8001	7.5368	7.2434	11.5943	8.961	7.3371	7.1327	8.767	9.5594	9.2044	7.8887	7.8619	7.2511	11.2011	8.4882
PF3D7_0511500.mrna1_1	PF3D7_0511500.mrna1_1;4930	4930	9.1898	7.0555	6.436	6.8546	4.8654	8.1382	5.6389	7.4366	5.7233	9.9963	7.872	6.1857	7.0036	6.143	7.819	6.9828	7.8633	9.1502	5.3944	6.2683	7.6776	7.4501	11.0774	13.1665	9.7866	7.3834	9.8576	5.7043	6.5515	6.8034	8.4008	11.2548	12.573	10.5008	7.8184	9.3776	6.811	7.1123	7.2083	7.6478	9.1985	8.2806	9.7124	7.5395	8.2772	6.896	7.808	7.195	5.2536	8.8829	7.5364	10.1145	7.5343	7.2529	7.7672	7.1589	5.2513	9.3626	7.4811	6.719	6.7511	6.9832	9.5323	8.5457	7.7199	6.2705	5.4336	11.4165	9.0008	8.702	6.8352	6.7794	11.1957	8.667	7.4652	6.3688	8.4484	9.4299	8.7151	8.5198	6.7149	5.5531	11.8533	8.4064
PF3D7_0511500.mrna1_1	PF3D7_0511500.mrna1_1;4931	4931	8.8662	6.791	6.0339	6.4904	4.8344	7.7404	5.682	7.1937	4.135	9.545	8.9465	6.7695	7.1283	5.9649	8.0237	6.5718	7.1763	8.4521	5.7589	5.9274	7.5514	7.0074	6.416	13.0768	9.5462	8.2805	6.5461	5.3151	6.843	7.1453	7.6065	6.4253	12.5355	10.4937	8.1297	7.1227	6.9353	8.4214	6.5248	7.1681	9.0816	8.4048	9.8805	7.6451	8.8137	7.7289	8.833	7.3591	6.1162	9.429	7.0347	9.6601	6.5261	7.4994	8.2352	8.1352	5.4121	10.0348	6.8972	6.8134	5.2847	6.3199	9.7539	8.2298	8.345	6.1693	5.5404	11.7815	8.6847	8.4185	7.2659	6.8634	11.4648	8.3166	7.5043	6.6433	8.5385	9.1092	8.6077	8.7743	7.1082	6.6469	12.1302	8.2465
PF3D7_0511500.mrna1_1	PF3D7_0511500.mrna1_1;4932	4932	8.306	6.3014	5.1707	7.0065	5.3611	7.4173	4.1747	5.1252	4.1835	9.1588	9.5945	7.1026	6.8186	5.8271	7.2789	5.8989	6.4853	7.3845	5.2008	5.7637	7.3013	6.6238	5.4761	12.6093	10.0565	7.1449	4.263	5.1671	5.602	6.6093	7.6945	4.8273	11.4663	10.5632	7.5726	4.8344	7.157	8.4341	7.0993	6.8138	7.5553	6.44	9.479	8.1742	7.5573	6.4596	9.0379	7.3078	5.1747	8.1428	5.2487	10.2593	5.2052	6.9422	7.6776	6.7173	5.4928	9.2688	6.6702	6.7761	4.9754	7.0937	8.2638	8.0865	9.1735	6.5329	5.8718	11.427	8.3701	7.4592	6.3323	6.3192	11.2942	7.2478	7.6833	6.3221	8.8031	7.9901	8.4748	9.4309	6.3782	6.636	11.7429	7.9554
PF3D7_0511500.mrna1_1	PF3D7_0511500.mrna1_1;4933	4933	8.1698	6.5454	4.943	5.4229	4.6334	6.1709	5.211	5.6118	5.7842	8.7333	11.3138	6.6623	5.7626	6.0974	6.3194	5.1707	5.3723	6.1579	4.0286	5.9905	6.4168	6.3341	5.9519	12.8553	9.6479	8.1981	4.3554	5.2399	5.7751	6.417	7.7305	4.5723	11.307	10.2196	7.6376	4.5059	7.8236	7.6507	6.5054	6.1418	4.9439	8.2817	9.8584	7.8811	7.8997	6.9006	7.5433	6.2595	5.4502	7.7549	7.1358	10.4561	5.3523	5.9516	6.0853	7.3508	3.9098	8.1867	6.2069	6.4825	6.1414	6.297	7.7109	6.3973	9.6841	6.5534	4.9584	8.6703	8.0029	6.3899	7.4749	5.3118	8.9881	6.8489	7.4075	6.525	8.4919	8.0564	6.9307	9.6988	6.325	5.6424	8.9454	8.1768
PF3D7_0511500.mrna1_1	PF3D7_0511500.mrna1_1;4934	4934	9.0021	8.1855	5.4552	6.8005	6.4946	6.5043	9.5127	6.242	5.1064	9.2924	9.3213	6.6555	6.3196	6.2135	6.0603	9.6865	6.2071	6.6218	5.9925	7.7402	7.4621	5.9619	8.4965	12.7378	10.1357	8.2866	5.6188	5.7918	7.7898	7.1841	7.5696	9.1043	11.8396	10.5776	7.759	6.4935	9.4093	6.3754	6.4989	8.5275	5.8507	8.6016	9.4583	6.0092	7.3655	8.5054	6.6913	6.5399	8.0209	7.9477	10.1102	10.3714	5.8941	7.6346	7.0281	8.2808	5.7779	7.9036	9.0021	6.6814	6.2106	7.39	8.2546	5.6999	8.5007	5.3635	5.5999	8.4615	8.5864	6.8824	8.1994	6.2634	9.1308	9.8698	8.943	7.1064	8.4845	7.8178	7.4983	8.0609	5.813	5.6645	9.0886	8.256
PF3D7_0511500.mrna1_1	PF3D7_0511500.mrna1_1;4935	4935	8.6398	7.5856	5.7858	8.0147	5.7436	5.7735	5.7208	5.8716	6.0909	9.6408	9.3561	5.7471	7.3223	6.4848	5.6713	4.7142	6.3688	6.2498	6.9921	6.2277	7.7299	7.2927	6.8515	12.6351	9.4827	9.0307	6.3505	5.4502	7.7968	7.6191	8.7155	4.7944	12.1572	10.3774	7.7731	6.5622	7.9563	8.3914	6.2715	6.9638	5.3484	8.3625	9.8791	6.2325	8.0779	6.746	8.213	5.9844	5.6896	8.1386	9.4047	10.5607	7.2037	6.7845	9.4506	6.3625	5.3806	9.3003	6.5432	7.6423	6.6858	7.8168	8.7608	5.9248	8.392	6.3411	5.7076	8.8541	8.7692	8.8527	6.049	5.9932	10.2573	7.4129	9.0603	7.2725	8.4284	7.1195	7.1058	8.486	6.6159	7.0228	9.4169	7.8311
PF3D7_0511500.mrna1_1	PF3D7_0511500.mrna1_1;4936	4936	9.3758	7.1201	6.4012	6.5595	5.7366	6.3143	4.2001	5.5354	7.2904	10.0511	9.2463	7.0228	5.8667	6.7431	6.4426	5.3334	6.0542	8.4819	5.144	7.27	7.4009	7.6913	6.5046	12.5967	9.3584	7.9192	5.3992000000000004	4.6622	7.9654	6.4727	8.4888	4.5065	11.7454	10.8876	7.3148	6.7782	7.5688	5.6999	6.0061	7.5732	5.1235	8.9028	9.8528	6.1989	8.841	6.2257	6.2063	6.2479	3.9855	8.4913	5.6177	10.2673	8.6307	6.6782	8.2682	4.8237	3.4222	8.0831	6.0317	5.6662	5.6817	7.4702	8.9771	6.1064	9.2512	4.9246	5.5521	9.6565	7.4986	8.6845	5.922	6.0288	9.6603	7.2575	6.5798	6.9543	8.3368	8.1211	7.4994	9.4695	6.1811	7.4535	10.1402	9.1207
PF3D7_0511500.mrna1_1	PF3D7_0511500.mrna1_1;4937	4937	10.3488	9.079	6.3145	7.02	7.0724	6.9356	5.4439	6.5429	7.3043	10.5578	11.1358	7.5485	6.0446	7.4692	6.5236	6.0424	7.1434	11.0003	5.0272	8.3746	7.7107	9.9481	7.4703	13.1701	10.0622	9.5836	8.8755	6.5027	8.9869	7.9767	11.007	6.8812	12.4186	11.0431	8.8285	8.1957	8.1489	7.5795	6.7622	8.4112	7.9491	10.9711	8.9596	8.671	9.6634	6.5963	7.6152	6.4214	6.5714	9.1531	6.2572	8.9681	7.9422	7.3349	10.4548	5.5674	6.6631	10.9332	7.8059	6.4143	6.9086	7.4334	9.4683	7.597	9.3288	6.6235	6.2534	10.5387	8.32	9.3382	5.7233	7.8924	11.5733	8.4838	8.1375	7.8926	9.1711	9.4882	11.2408	10.1008	7.5072	7.342	11.0861	7.9122
PF3D7_0511500.mrna1_1	PF3D7_0511500.mrna1_1;4938	4938	9.5864	7.7054	5.0505	5.6291	5.846	6.7204	6.1835	5.3096	4.5236	10.2281	11.1144	7.1093	5.3052	4.9754	6.9221	5.6767	6.105	8.506	5.2551	8.0951	7.9114	9.3228	6.2305	12.161	9.1404	9.6228	7.6194	6.4273	8.3579	7.0026	9.4975	4.5699	12.2756	10.2073	9.7205	7.3261	5.8723	7.42	6.5438	7.5814	6.9311	9.8582	8.2472	7.8976	9.1111	7.1118	7.1422	6.3384	5.4705	7.7429	5.9644	9.723	8.7291	6.1383	9.3063	5.6299	6.2839	9.5474	7.3009	6.4055	5.9828	7.7052	8.4173	6.4679	10.5178	7.1463	6.1538	7.9192	8.0375	9.4816	7.3884	6.8861	10.4669	7.3588	7.2647	7.3758	8.5625	8.3425	7.5755	10.0242	8.0494	7.0465	8.74	7.1094
PF3D7_0511500.mrna1_1	PF3D7_0511500.mrna1_1;4939	4939	9.6533	7.4475	4.887	4.8733	4.7719	5.706	4.7219	5.4751	5.1942	9.9273	10.4621	5.8972	4.6502	4.8846	5.2687	5.3187	5.5659	8.441	5.0639	8.0729	7.2463	7.4788	6.6854	11.2061	6.5566	6.0631	6.0843	4.8679	8.1359	6.6447	9.8785	8.149	11.9491	7.6784	6.2424	6.455	5.3885	5.3667	6.3544	7.433	5.4906	8.3787	5.9738	5.5518	8.7236	6.2664	5.7869	5.98	5.0241	7.735	5.433	6.1583	7.1592	5.8209	8.6312	4.5832	5.6599	8.8807	6.3183	4.8074	6.1896	6.6848	8.0089	6.7499	7.7688	5.5037	4.2735	7.541	7.26	9.1926	5.0299	7.0883	10.462	6.0887	9.1485	5.8112	8.068	8.557	7.0102	8.4763	7.0951	5.7279	7.9792	7.1566
PF3D7_0511500.mrna1_1	PF3D7_0511500.mrna1_1;4940	4940	9.7455	7.3785	5.8834	4.9959	6.2315	6.1878	6.4145	4.7268	4.8084	10.3219	5.6285	6.6754	4.7751	5.0339	6.5133	5.5157	6.0944	7.5194	4.7506	7.666	7.8937	6.8126	6.7111	11.45	5.6505	4.7317	6.8872	5.1043	8.4551	7.8048	10.7051	5.3306	12.2356	6.1137	6.2038	7.1671	6.5406	5.465	7.647	7.334	6.1175	9.0157	5.5481	6.734	8.8446	6.8879	6.8444	6.9427	6.0753	8.1475	5.7913	7.7829	8.3272	7.0616	8.0893	6.2954	4.9823	9.0096	5.4555	5.4653	4.742	6.754	8.2457	6.7002	8.0977	6.3866	6.1144	6.4436	7.5444	9.2075	6.1483	6.4696	10.5353	7.1841	6.7287	6.057	8.5343	8.1306	7.9097	7.8899	8.8324	7.3639	7	8.4062
PF3D7_0511500.mrna1_1	PF3D7_0511500.mrna1_1;4941	4941	9.8172	9.6094	6.4094	5.9768	6.6362	6.6872	5.0648	5.9203	6.7407	10.4565	6.1495	8.2283	6.6486	7.4221	7.2524	5.5454	7.1436	11.0646	5.9488	7.3913	9.4799	8.4649	7.4393	8.099	6.8437	5.9537	8.3361	5.5844	7.7231	8.0384	10.4375	6.9259	11.4539	6.5231	6.5181	8.2986	6.0121	6.6036	7.2719	9.7448	7.4497	8.8253	7.017	8.437	9.2318	6.5467	6.8774	7.13	4.9088	9.0328	7.1755	8.5554	7.8126	6.861	8.0921	5.5116	5.8107	9.4009	6.8045	5.36	5.8904	7.1413	9.2354	6.6515	8.3501	6.6135	6.3878	7.6293	11.2666	8.514	6.7431	7.3834	10.9179	8.0249	7.509	6.869	8.789	8.3579	8.1333	8.254	9.0916	7.9637	8.7221	12.3496
PF3D7_0511500.mrna1_1	PF3D7_0511500.mrna1_1;4942	4942	9.947	7.8444	6.4217	6.4273	6.1942	6.7956	6.8897	8.513	5.8422	10.5616	6.0461	7.7701	6.0264	6.0424	6.5765	5.9274	8.7402	10.6276	5.4226	7.032	8.8039	9.0583	6.2363	8.6383	6.0339	4.2772	7.9676	6.3363	8.1761	8.8115	10.1999	5.8934	11.9432	5.8861	5.4986	7.5654	5.2566	6.2808	6.9587	7.7151	6.4622	9.2493	6.2397	7.5337	9.7433	6.4943	6.1839	7.4818	6.1627	8.6257	6.2837	8.432	7.2524	6.4625	7.3984	5.4578	5.7296	10.0412	6.1661	7.3632	5.073	8.282	9.4729	6.8514	8.3108	6.5022	5.4812	7.1938	11.2696	8.3904	6.4629	7.4329	11.2348	7.2005	7.2474	6.5159	9.4174	9.2612	7.6118	8.3424	9.6424	5.9928	8.422	11.8713
PF3D7_0511500.mrna1_1	PF3D7_0511500.mrna1_1;4943	4943	8.9746	7.0935	4.9919	6.8455	5.295	6.5578	5.3526	5.3892	4.9165	9.0287	6.009	7.3237	5.7164	5.9352	6.6082	4.6444	6.2937	8.3996	5.9683	6.2823	10.1448	6.3577	5.7063	6.2713	4.858	4.6753	6.4515	4.8227	7.3792	7.8565	8.9941	5.7268	9.5202	6.07	6.074	6.4396	4.0993	5.969	6.826	6.2685	5.1635	7.2853	5.4446	6.1961	7.3961	6.8924	6.3131	6.4185	5.2215	5.5847	5.6921	6.9253	6.4199	5.4653	6.2703	4.3161	5.465	8.3202	5.8657	5.2743	4.7661	7.5025	8.2792	5.8056	5.0661	5.5198	4.3391	5.76	9.3198	7.4754	6.4446	6.3899	10.3045	6.7706	5.4243	5.2192	7.6021	7.5951	6.3091	6.1146	6.8162	4.3448	6.4538	10.7062
PF3D7_0511500.mrna1_1	PF3D7_0511500.mrna1_1;4944	4944	9.325	7.7417	6.8391	5.6837	6.1743	6.9718	5.9957	5.7024	5.6058	9.504	5.975	7.8409	5.7637	6.5424	6.7155	5.9385	7.027	8.9384	5.8004	6.9193	8.8497	7.0985	6.5038	8.2503	5.7398	3.1391	9.2985	5.5122	8.1546	8.5707	9.4987	6.2005	10.9599	5.9623	5.3837	9.0963	5.0099	7.0237	7.8285	7.4884	5.2913	8.903	7.227	8.0025	8.1339	7.0685	6.6723	7.605	5.8642	7.127	6.6428	9.1304	5.8092	6.3821	7.9117	6.203	6.2666	7.8573	8.0737	4.7913	6.0034	7.3062	7.9402	5.3345	5.946	6.6421	4.8176	6.892	10.3604	8.1525	7.1889	7.7665	10.087	8.0254	6.797	5.9743	8.6238	8.6466	7.1622	7.2594	7.5371	6.0559	7.6943	11.4232
PF3D7_0511500.mrna1_1	PF3D7_0511500.mrna1_1;4945	4945	8.4187	13.3521	5.1018	5.5877	3.8319	5.6659	5.4666	6.4444	4.4316	8.2705	4.0575	6.5531	5.26	5.5379	5.0103	6.1069	6.8292	9.5756	4.6633	6.1683	9.7016	6.297	5.7287	6.7926	5.7993	4.8037	8.0393	3.9059	5.784	8.724	8.2354	4.9463	8.8804	5.7732	4.7263	8.4487	4.8689	5.6817	5.2563	12.2223	4.8992000000000004	6.619	6.5727	7.0457	8.0972	4.3176	6.5329	5.436	4.7735	7.128	5.6716	6.8774	4.228	5.7748	5.7721	4.0009	3.9298	7.3352	5.7845	5.9348	4.9069	6.9298	8.2737	6.4058	6.2451	5.9446	5.5357	6.846	9.0714	4.9336	4.6323	5.504	8.6503	6.9774	6.6586	6.6586	7.291	7.4388	6.7494	6.3291	5.7285	6.1924	7.8012	10.6247
PF3D7_0511500.mrna1_1	PF3D7_0511500.mrna1_1;4946	4946	10.4796	12.9073	5.9519	7.3298	6.1056	7.1276	7.8054	8.6372	6.2564	10.5384	6.101	8.3757	6.9696	6.762	7.2175	6.3537	9.8528	12.1101	6.0667	7.8052	11.6834	9.4253	7.2988	9.4105	6.2057	5.9989	9.4253	5.726	7.9138	10.7481	10.6401	6.7968	10.9378	6.4182	5.5832	9.6897	6.7914	7.7712	8.9424	12.6686	6.2118	8.9913	7.1866	7.9015	10.3304	7.8768	7.3303	8.6568	5.9761	9.2625	6.6452	8.7511	6.114	7.284	7.4064	7.5637	6.7103	9.4362	9.6903	7.1236	6.1621	8.9959	9.3328	7.1903	7.2956	7.9545	6.0213	7.6109	11.4147	7.7138	8.3396	7.6069	11.6342	10.048	7.3581	7.5196	9.9273	9.6463	7.9987	7.7046	7.9725	7.3323	9.5268	12.7733
PF3D7_0511500.mrna1_1	PF3D7_0511500.mrna1_1;4947	4947	10.1966	13.4322	5.9467	6.6305	6.5674	7.0686	7.4807	9.1492	5.96	10.6469	6.2346	8.5017	6.7497	7.3462	6.772	6.2744	9.6904	12.1439	5.6927	7.1208	11.1386	8.9725	7.3031	10.8185	6.2022	5.8374	10.2787	5.4947	7.6579	9.5236	10.5943	7.5454	13.1093	6.2983	6.0616	9.7763	6.4705	7.4782	8.3165	12.8722	5.3632	8.4487	8.1196	8.3686	9.8332	6.6621	7.0581	8.6375	5.0117	10.102	6.387	9.4078	7.0179	7.4845	7.2951	6.2472	6.1245	9.818	9.3804	6.7592	6.1639	8.6617	9.5698	6.9705	7.5433	7.2436	6.6191	8.4789	10.8073	8.0498	6.8131	7.901	11.8137	9.6702	8.0834	7.4076	9.7998	8.7457	7.8566	9.4382	7.6396	7.5834	9.7438	11.9159
PF3D7_0511500.mrna1_1	PF3D7_0511500.mrna1_1;4948	4948	10.1085	13.5892	8.1595	7.9206	6.5881	6.8006	7.6712	9.4446	4.5832	10.0634	6.5243	8.3197	7.7156	6.3234	7.3189	6.3384	9.9402	12.2453	4.0644	7.6394	10.5222	8.3392	6.3478	11.5558	6.4566	5.6957	10.024	5.8415	7.0883	9.8194	10.2508	7.2969	13.0096	7.1003	5.9388	10.4143	5.8575	6.9349	8.3822	13.2117	5.9224	7.8955	8.085	8.8883	9.7576	6.7462	6.8864	8.7101	5.988	9.6433	6.4751	9.3708	7.2058	7.5956	7.0336	7.0676	6.7704	9.853	9.641	7.1998	6.0448	10.1077	9.0228	6.2095	8.21	6.2581	5.6244	8.6677	11.156	7.6736	7.0787	7.0912	11.0874	9.8069	8.073	6.1463	10.8096	8.9873	7.8478	8.7251	6.5125	7.107	9.3814	11.9456
PF3D7_0511500.mrna1_1	PF3D7_0511500.mrna1_1;4949	4949	9.1546	13.3167	5.4689	6.0301	5.1085	6.4835	6.1679	7.9867	4.9777	9.7696	6.2197	6.5141	6.0909	5.7522	6.0094	6.4017	8.5674	10.1725	4.5398	5.7568	9.7129	5.3646	5.3957	7.6409	5.4192	4.8485	6.7944	5.0334	5.3823	8.9181	7.5939	6.0045	11.4126	5.4393	4.1715	8.127	5.769	6.4373	7.6329	11.9018	3.4764	6.2073	5.8912	7.7527	7.42	5.1534	6.3094	7.2289	2.1859	7.2523	5.9274	6.9803	4.8151	6.645	6.5409	5.675	5.9625	9.5947	8.4513	6.2999	5.0488	7.4915	8.2096	6.8863	5.5789	6.1649	5.6121	7.7025	10.0366	6.9144	4.9667	6.5317	10.6993	8.7015	6.9838	7.1158	9.7809	7.9698	6.7281	6.0175	6.1108	4.9523	7.6624	10.8175
PF3D7_0511500.mrna1_1	PF3D7_0511500.mrna1_1;4950	4950	7.109	12.6437	5.1942	3.4529	4.8171	5.4229	5.0246	6.0911	0.6229	8.0019	5.0094	4.7829	4.735	4.4436	4.408	5.4673	7.0943	9.2254	4.3023	5.3005	8.0074	5.257	4.9397	6.7071	4.5503	3.3978	3.8904	4.6047	4.1691	6.9817	7.3002	5.479	10.2232	4.7897	3.7991	4.6542	5.142	5.7487	6.6554	11.7054	4.3882	5.6011	4.4087	6.5162	6.8586	3.9855	5.3399	6.1218	4.6058	6.3429	5.0725	5.2091	5.0325	5.9898	6.4084	4.5097	5.0661	8.8289	7.4883	4.8629	5.4838	6.2649	6.4318	4.488	5.0144	5.3172	5.6112	6.2334	7.3538	5.7509	5.2675	5.9495	10.0315	6.8804	5.6165	4.8364	7.2902	6.4593	7.0534	5.2071	5.0027	6.0557	7.374	9.2878
PF3D7_0511500.mrna1_1	PF3D7_0511500.mrna1_1;4951	4951	7.371	12.3782	5.1522	4.7409	4.7409	5.4973	5.4356	5.4816	3.0286	7.6988	5.3579	6.3733	4.342	5.5629	6.0081	5.093	7.7751	9.4012	3.8748	4.9416	8.644	3.5777	4.2273	7.7123	4.3491	2.9486	4.5981	4.5975	5.4877	7.1906	7.0163	4.1587	9.7206	4.9869	4.888	5.2464	2.7377	4.8505	6.2871	11.6274	3.757	5.503	3.7592	6.5429	6.1926	4.4195	7.3783	6.3181	4.1827	6.6876	4.8919	5.3726	5.7858	6.3411	5.4232	4.6982	4.85	8.8324	6.668	5.9023	4.9112	6.0226	5.0802	5.5166	4.1643	5.7393	4.8293	6.0099	6.1283	5.3009	5.2238	5.8153	9.0944	7.4656	5.14	5.0139	6.5328	6.534	6.4333	5.6533	5.1445	4.8585	7.08	7.2483
PF3D7_0511500.mrna1_1	PF3D7_0511500.mrna1_1;4952	4952	6.7188	11.5027	5.4786	4.2048	4.1747	5.6085	5.0193	6.3787	4.7104	6.9389	5.5072	5.2972	4.5717	4.9584	5.6738	5.3313	6.8706	7.8248	3.8084	4.9653	7.5044	5.1542	5.2441	7.2929	5.2998	3.06	5.6185	4.1595	4.8079	6.6999	6.1481	4.2824	10.1115	4.7634	4.2479	4.4114	4.4542	6.7248	4.9977	11.0842	3.3016	5.2095	5.5132	6.1041	6.152	3.9298	4.6982	4.8079	4.3736	5.669	4.8575	6.1264	4.3999	5.4731	5.1098	4.0144	4.7452	6.2591	5.5002	6.0466	4.5644	5.5546	5.3484	4.9828	4.0179	5.4886	3.9991	6.0358	5.7296	4.6508	4.4601	5.4653	8.1803	6.4114	4.7214	5.3001	7.0333	5.898	5.4558	5.2664	5.4009	4.7618	5.8711	6.3156
PF3D7_0511500.mrna1_1	PF3D7_0511500.mrna1_1;4953	4953	7.9296	7.3758	4.9823	4.5279	4.0453	5.9695	4.8694	6.6222	5.1743	7.1359	5.2832	5.7498	5.0896	4.6106	4.8639	5.5388	7.2806	8.3777	5.4043	5.3208	8.7887	5.8622	5.1961	8.3141	5.0365	3.9117	5.3323	4.4229	4.9122	6.8648	7.3516	4.5198	11.4947	4.3377	5.7698	4.9855	4.4951	5.8997	4.9481	5.6337	5.0682	4.6932	6.2186	6.6754	7.7364	5.5521	5.8721	5.4854	3.437	7.2158	6.9224	6.0279	5.1942	6.8694	6.5596	4.2203	4.6982	7.4358	6.4622	5.7629	4.9107	7.115	6.6405	5.845	5.6814	5.1264	5.9381	5.4182	6.0702	5.8076	5.7581	5.7592	8.5761	6.9957	6.0999	6.8199	8.0841	6.26	6.8195	6.6609	6.0745	6.3293	7.3909	8.3968
PF3D7_0511500.mrna1_1	PF3D7_0511500.mrna1_1;4954	4954	9.6386	7.1822	5.7905	5.4043	5.2153	7.1148	6.288	7.4773	4.607	9.2568	6.0272	6.8098	5.4989	5.4104	6.2046	6.4872	10.0523	8.7263	4.9791	6.8507	9.2659	6.2863	6.3799	9.9404	6.3207	6.154	6.0108	4.8649	6.4845	7.9005	7.7919	6.1131	12.2861	6.0712	5.3698	5.5367	7.5214	6.3259	5.7159	5.7085	5.332	5.6996	5.8672	7.3459	8.9785	6.5087	6.2954	6.3646	4.2578	9.0599	6.6091	7.0353	7.1377	6.9319	7.6453	5.5898	8.0142	8.1803	6.4566	6.1577	6.2309	8.3089	7.785	5.8071	6.9929	5.8909	5.9745	7.5215	7.4985	7.7648	6.2367	10.2717	9.4727	7.6695	6.2705	6.894	8.697	8.2548	7.5356	7.2352	6.3192	8.0145	8.2878	8.4902
PF3D7_0511500.mrna1_1	PF3D7_0511500.mrna1_1;4955	4955	8.3567	6.6668	5.3656	5.6392	5.5002	5.9357	7.6844	9.1695	5.8535	8.4103	4.9312	6.047	5.4715	2.0179	5.9837	5.488	9.493	7.9411	2.3951	4.8782	7.0888	10.6589	5.6177	7.8015	5.5686	5.2787	3.7824	4.5856	5.694	6.4011	12.1039	4.4995	10.695	6.0853	5.1326	4.9246	4.0738	5.9891	5.8112	4.2456	4.1465	5.8068	5.8694	6.6686	7.8131	3.466	5.6851	5.4496	3.9542	7.058	5.7401	6.6333	5.1127	6.3633	6.1763	4.6358	5.433	7.1888	5.846	4.5135	4.9467	7.3114	8.1668	6.8777	3.7093	5.4767	5.7621	8.4864	6.7451	6.5477	5.6061	5.9944	8.0447	6.8216	5.7908	5.9649	8.8579	8.0074	7.2943	6.4856	6.3988	8.7588	9.0264	8.2206
PF3D7_0511500.mrna1_1	PF3D7_0511500.mrna1_1;4956	4956	8.6766	6.0475	5.0492	6.1659	4.4738	5.44	5.6352	6.969	5.135	8.6932	6.0088	6.8097	5.3147	4.5014	5.3302	5.4192	7.887	5.4806	4.62	5.7882	7.7493	10.8894	5.7934	8.7678	5.8053	5.8278	5.2668	5.3313	6.6906	6.8185	12.2981	5.6398	10.3672	6.0702	6.4019	4.844	5.904	5.4353	4.3882	4.8324	4.211	6.582	6.6157	6.6291	8.355	4.8253	5.7181	4.9528	3.861	7.4254	5.9253	6.5544	5.218	6.3839	7.42	4.0081	5.3298	5.6085	5.7225	5.5632	5.684	7.2823	7.2238	5.7916	5.5981	6.1309	6.0226	6.5866	6.8169	6.7979	5.2055	5.7509	7.7647	7.6095	7.0607	6.2296	8.4788	6.702	6.8354	7.0724	6.4971	9.8623	7.3026	8.2418
PF3D7_0511500.mrna1_1	PF3D7_0511500.mrna1_1;4957	4957	7.9242	6.4967	5.5792	4.3255	4.5577	5.9215	5.5236	5.9711	5.4861	8.4417	5.2694	5.8975	4.3248	5.0832	5.6229	4.5783	6.6184	5.8785	3.6938	6.477	7.5141	9.4199	4.09	7.1422	4.2342	5.3395	5.5692	5.0794	6.6689	6.3395	10.5128	5.0626	8.6562	5.4906	4.9378	4.6792	5.9521	5.1603	8.7063	4.2234	3.8875	5.6831	6.321	6.067	7.0901	4.841	5.4718	9.4369	2.7203	5.943	5.7495	4.3441	4.5868	6.4862	6.5491	4.4712	5.5931	5.5106	5.5604	4.8629	5.4046	7.4394	6.2122	5.1424	4.375	6.0101	5.9236	4.4692	6.2205	6.5129	5.6091	4.7415	6.7236	6.3194	5.3161	7.2825	8.0109	7.3564	6.2791	6.0585	6.2397	6.6299	5.2001	6.9862
PF3D7_0511500.mrna1_1	PF3D7_0511500.mrna1_1;4958	4958	9.2422	6.5661	6.3268	5.5106	5.1301	6.6858	6.0347	5.9411	4.8866	9.3986	6.0873	7.6665	5.5616	4.5558	7.3153	6.9093	9.7499	6.6119	5.5481	8.147	9.7765	12.4236	7.6116	8.754	6.1524	4.9704	6.1775	5.4838	7.857	7.8661	13.0471	6.8524	9.8467	5.9143	4.8728	6.9353	6.5155	6.1888	7.4156	6.4398	6.6726	5.2902	5.5671	7.6181	8.3969	5.9686	6.7888	7.6231	4.9222	6.105	6.2765	6.3827	7.064	8.4272	8.4828	4.025	5.9229	6.716	5.8495	5.4266	8.5726	8.2177	6.7	6.3431	7.6562	7.263	5.9649	6.3574	7.8955	8.4851	6.3743	6.2453	7.6665	7.4761	6.7223	7.894	9.1329	6.8978	7.3309	6.9377	6.9389	8.0654	6.7363	7.8693
PF3D7_0511500.mrna1_1	PF3D7_0511500.mrna1_1;4959	4959	9.2237	6.5187	6.5484	5.6687	5.6636	7.6707	7.1133	7.083	4.9887	8.8786	6.457	7.0245	5.2052	8.8122	7.5674	6.7367	9.9491	5.2192	4.2802	7.1732	9.2371	12.865	6.7343	6.5956	5.8189	4.8344	4.26	5.6456	7.0645	7.3177	12.8672	5.813	8.6727	6.3985	5.281	5.5292	6.6767	5.7695	7.8013	5.4522	9.5424	5.5195	6.0354	7.028	7.8499	6.2073	6.6548	8.1369	5.2913	6.4278	5.8245	5.4118	6.1805	7.2335	7.8283	5.1775	6.9709	6.5273	5.9891	4.1914	8.7926	7.204	7.3426	6.04	7.1153	6.9131	5.504	7.2315	7.1725	8.5841	6.0295	5.2739	7.6648	6.3801	6.648	7.263	7.9129	6.5171	6.9362	6.7513	7.213	6.7938	7.9968	8.655
PF3D7_0511500.mrna1_1	PF3D7_0511500.mrna1_1;4960	4960	7.2836	6.6106	6.0372	5.0858	6.514	7.13	6.6273	5.7671	3.5033	7.4469	7.6894	7.0678	4.189	6.4596	7.2802	5.8704	8.6187	6.0159	4.9584	6.1491	10.4158	12.4631	6.5984	7.2114	5.849	4.0312	4.8972	5.8895	6.6975	7.0349	12.8593	7.0097	8.026	5.761	3.7708	5.5014	5.8004	6.1851	6.6858	5.7173	8.8764	4.4835	5.7458	6.6132	5.7004	5.0997	5.7949	6.8925	4.8032	5.8161	5.8909	5.8032	6.8212	6.3226	7.966	4.7949	6.229	5.4522	5.7988	5.7266	9.263	7.2379	7.0583	5.5647	10.5171	5.9062	4.6064	4.6736	6.6764	8.2448	5.7853	5.1799	6.907	7.3187	6.0598	8.6235	7.8378	6.1357	6.739	11.223	6.0742	7.3252	6.2743	8.4423
PF3D7_0511500.mrna1_1	PF3D7_0511500.mrna1_1;4961	4961	7.6515	6.7778	7.0996	5.2327	5.7388	6.8405	6.6327	6.8532	5.6809	7.7038	6.2485	8.8735	6.3372	5.434	7.4609	7.3075	7.7821	4.8958	6.1595	6.9913	9.4098	13.1089	8.1696	7.014	6.1564	7.1333	4.839	5.009	6.2647	8.14	13.562	7.5866	7.749	6.6054	5.6427	5.6256	4.4906	5.6334	8.0944	5.6571	8.8444	5.374	6.0624	7.1598	6.5741	6.2906	7.386	8.507	5.9343	5.7252	6.0224	6.3745	7.5832	6.3357	8.1949	5.7895	5.3352	6.2405	5.6017	6.254	10.2986	8.0418	5.5726	5.7385	7.9909	6.8858	5.7884	6.4803	6.7393	8.648	5.366	6.3134	7.3215	6.7909	6.3507	9.765	8.9682	6.3484	6.8156	9.625	7.1219	7.3627	7.1152	7.663
PF3D7_0511500.mrna1_1	PF3D7_0511500.mrna1_1;4962	4962	7.5398	6.3591	5.7931	5.6991	6.3856	7.2548	7.7144	6.7029	3.969	7.919	6.0978	7.1872	5.694	6.6485	7.4786	8.1411	8.0732	5.9129	6.4217	7.1189	10.9507	11.5634	6.9729	7.4934	6.2952	4.5329	4.3923	5.8133	6.8081	8.4402	12.6763	7.1167	6.9183	6.4764	5.591	4.8958	7.3396	6.7323	7.8003	5.0383	7.5212	4.8714	6.2161	6.4068	6.2451	6.5659	6.6098	7.5196	6.5365	5.5954	5.1342	6.1693	6.2834	6.1031	7.8272	5.1135	5.7002	5.4366	6.2506	6.5773	10.4211	8.57	7.438	5.89	6.3818	7.127	6.5148	5.7244	7.4752	8.964	6.0168	5.017	7.6844	6.8954	6.8402	9.6636	8.8984	6.8281	6.4087	8.414	7.4539	7.4643	6.6132	7.2717
PF3D7_0511500.mrna1_1	PF3D7_0511500.mrna1_1;4963	4963	6.8324	5.6276	6.0618	5.8585	6.3341	5.6447	6.8056	5.6326	4.5934	7.5549	6.2968	7.0794	5.4067	6.0016	6.6731	8.3731	7.8419	5.4744	5.5832	7.0207	11.1207	11.5454	7.0444	7.0738	6.5192	4.7279	7.256	4.785	6.6388	7.8249	12.2925	5.8592	6.8985	9.7632	5.0387	7.7332	5.2357	6.3598	8.8822	5.561	6.2436	3.2172	5.2634	5.8787	6.714	4.7745	7.3506	9.1075	4.5373	6.552	5.4568	3.757	6.6223	6.2677	8.4662	4.373	6.4853	5.5122	6.7653	5.5151	10.4267	7.7901	8.3707	4.1595	6.2946	7.0895	7.7776	4.6288	8.1026	9.021	4.9686	6.0246	7.1712	6.3808	6.4674	9.3697	8.704	7.4898	6.1254	7.5515	7.8466	9.2735	5.8387	7.506
PF3D7_0511500.mrna1_1	PF3D7_0511500.mrna1_1;4964	4964	7.0442	5.7255	6.5053	7.1319	6.1568	7.4853	7.8434	5.9456	3.8924	8.432	6.7511	6.8774	6.4305	6.9925	6.366	9.6804	8.1001	4.3568	5.8009	7.7539	10.5905	11.9079	7.0418	6.5364	6.3667	4.2242	5.1779	5.3916	7.2673	8.5481	12.4007	6.7964	6.8506	6.5783	5.0237	5.671	6.3654	7.7477	9.9366	6.4883	5.9683	5.1851	6.6112	4.9126	6.1566	6.2743	7.4191	9.4801	5.0466	7.5367	5.151	5.3183	6.9662	5.6337	8.3549	4.9359	6.7812	6.4861	6.4976	5.1148	11.136	8.1702	9.3901	4.4236	7.9581	6.7871	9.0978	5.6935	8.0013	9.3474	5.925	6.7791	7.9038	6.5862	6.4258	9.6809	8.9158	8.1859	5.8525	8.9608	8.0693	10.3714	6.8744	8.142
PF3D7_0511500.mrna1_1	PF3D7_0511500.mrna1_1;4965	4965	7.3273	5.5106	7.1417	6.2839	6.4935	6.7219	8.8363	6.2538	5.953	7.2598	6.266	7.9362	6.2163	7.4993	6.9556	11.9326	7.0521	4.9607	5.7279	8.0332	10.1733	10.7376	6.4978	6.7692	6.0529	5.0631	5.4571	5.8255	8.4182	8.0805	11.5166	7.2267	6.6982	7.5546	4.8415	4.9584	5.503	6.5484	11.3162	5.5232	6.6387	4.3681	4.6387	5.0583	5.6599	5.8377	7.2225	10.7954	6.4679	6.0166	5.4565	6.0631	7.49	6.4046	7.6921	5.0505	6.8929	6.5201	6.4849	5.8181	10.2243	7.1658	9.7013	5.0277	6.8089	6.6903	8.806	5.9955	7.7667	9.17	5.8535	6.0702	8.0593	7.0847	6.897	8.9628	8.7669	7.7863	6.2733	7.6148	6.7549	9.678	7.1075	6.5925
PF3D7_0511500.mrna1_1	PF3D7_0511500.mrna1_1;4966	4966	7.8769	5.0027	6.2348	6.1249	5.5385	7.9919	9.9253	5.8602	5.2898	7.3573	6.4403	8.3257	6.3524	6.3252	7.2222	11.2946	6.1377	4.9809	5.5984	8.1006	9.2825	11.7367	6.0704	6.2022	6.0103	4.337	5.151	5.1953	7.9249	8.0602	12.3357	6.1643	5.6188	7.071	4.9681	5.3034	6.6076	7.3691	11.3892	5.1272	7.4944	4.0303	6.0982	4.7766	5.7602	5.9743	6.4214	10.6878	6.2124	6.5702	6.4373	6.2165	7.3333	5.6177	7.5571	4.5072	5.8022	5.9227	6.1493	5.392	9.523	8.0694	6.9951	6.2145	5.9635	6.4635	6.345	6.9979	7.9044	8.755	5.195	5.6511	7.8456	7.0312	5.1938	8.3867	8.2345	6.0947	6.0753	7.2166	7.0183	6.3602	7.4412	7.3849
PF3D7_0511500.mrna1_1	PF3D7_0511500.mrna1_1;4967	4967	6.7454	5.2581	7.0689	5.9098	6.4878	8.5545	10.9923	5.189	5.6038	7.5155	6.1965	5.2761	5.915	7.3623	8.2996	11.7047	6.1926	4.5179	6.0014	8.7177	8.7561	6.1603	6.0369	5.9124	6.7748	3.6938	7.0418	5.6398	8.5681	6.6723	6.9093	5.1627	5.6901	7.1047	5.2059	7.8206	6.2683	6.7814	11.0026	5.1631	5.6159	3.8787	5.4286	7.1596	4.9814	5.263	6.9125	9.5308	4.5801	5.8909	5.6126	5.691	6.4837	4.6769	7.7225	5.5738	5.9241	6.3464	5.954	5.3768	8.6279	7.5695	5.696	5.0985	5.7753	6.2188	4.0548	6.1504	7.2999	8.5212	6.3778	6.0772	7.3323	6.9954	5.7586	7.2352	8.3277	5.7519	5.8334	7.4366	6.2211	3.8629	6.747	6.8663
PF3D7_0511500.mrna1_1	PF3D7_0511500.mrna1_1;4968	4968	6.6728	5.2735	5.7634	5.1432	5.1727	6.0514	6.2394	5.5401	5.8694	6.7857	5.6747	4.3903	6.5622	6.739	6.6103	6.857	4.861	4.3234	5.0652	6.2677	6.1365	6.5699	5.602	6.0881	5.6659	4.6668	4.0009	5.0522	6.2095	6.963	7.5182	4.3847	6.3494	7.4484	3.3771	3.8972	5.4279	5.1293	6.3818	4.5975	5.3927	2.1667	4.0993	5.7926	4.9644	6.8001	6.1243	7.0563	4.8115	4.2713	7.1036	5.8878	4.8465	4.5916	6.0363	5.5524	5.5972	5.0652	6.4303	5.6109	8.8908	7.7625	5.6899	4.3978	7.4885	5.5975	4.5662	5.228	7.6895	6.3915	5.5075	5.0453	6.7637	6.4812	5.7428	7.1606	8.5263	5.441	5.6588	5.7331	6.079	5.0849	5.5524	6.5815
PF3D7_0511500.mrna1_1	PF3D7_0511500.mrna1_1;4969	4969	6.3171	4.7181	4.6954	4.516	5.9644	5.6317	5.0921	3.3045	4.2802	6.9146	4.9026	6.038	5.407	5.2563	5.5883	6.3239	5.292	4.9011	4.5292	5.2668	6.5286	7.0662	4.7661	3.3016	5.9866	5.202	4.1102	4.7522	5.7469	7.2502	7.3868	3.9402	4.7887	6.5664	3.8379	1.9855	5.9016	5.7098	5.554	5.0188	4.0321	4.7803	5.7129	5.9423	5.0862	5.5524	6.0546	5.5395	8.1275	5.7325	5.6738	4.1977	6.6854	5.2091	5.233	6.1039	5.1969	5.9853	5.8186	5.2494	8.6614	7.4949	6.1014	3.99	5.5116	6.3714	4.9864	5.8883	6.3605	6.5633	5.9846	4.862	6.5412	6.1896	5.5075	5.4376	8.2943	5.0365	5.0836	5.2172	5.5132	4.5435	6.823	5.935
PF3D7_0511500.mrna1_1	PF3D7_0511500.mrna1_1;4970	4970	5.7522	4.4906	4.7377	4.5632	10.6833	5.4954	5.6389	2.6439	10.0917	6.4458	4.5122	4.6702	5.5886	11.0671	5.2498	5.2551	4.8104	2.4463	3.7506	4.0959	4.9174	6.6893	6.1882	5.348	5.1679	4.7544	3.8053	4.9222	5.8866	5.1123	7.6591	4.0925	6.3997	5.8304	4.8222	2.2327	5.0076	6.4946	5.7315	4.7887	4.1481	4.4476	4.347	5.431	5.2487	4.0678	5.7208	5.61	5.6121	4.6831	5.0785	5.4356	5.4754	4.9279	4.6605	4.4614	5.5333	5.6168	6.0045	5.3005	4.8669	7.3051	5.0475	5.2604	4.6588	5.8334	5.1743	5.1973	5.4683	5.3074	4.8649	4.7458	4.935	4.9364	5.7342	4.859	7.6452	4.4429	4.7425	6.0516	3.855	3.1651	5.3635	5.6809
PF3D7_0511500.mrna1_1	PF3D7_0511500.mrna1_1;4971	4971	5.9998	7.2394	6.5738	6.5711	4.1135	8.7378	7.4746	7.6586	4.3604	5.756	5.2739	9.0338	6.2479	4.9392	8.71	8.5711	7.8261	3.4529	5.3259	11.1523	8.2243	7.8397	5.6212	4.7986	6.6106	5.3698	8.6624	5.4786	11.4507	7.9354	8.6639	4.4396	5.1969	6.1735	4.7148	8.5345	5.8992000000000004	9.4536	7.4949	6.6415	7.4612	10.7485	6.0892	8.7233	4.7861	6.1745	9.6107	7.4045	4.3103	5.1355	7.3757	4.9265	1.9222	8.193	4.7565	6.8019	5.5741	9.9539	7.5268	4.3985	5.726	8.8754	5.8755	5.6806	4.849	5.946	6.3681	5.4236	6.6894	5.2739	5.1659	5.3494	11.3043	7.4552	4.1102	4.5807	8.8177	4.6334	7.535	5.5993	5.9581	7.4594	5.7769	5.7317
PF3D7_0511500.mrna1_1	PF3D7_0511500.mrna1_1;4972	4972	6.5908	7.3635	6.6764	6.257	5.0405	8.1419	7.7576	6.737	5.6467	6.727	4.2234	8.1643	6.829	6.2647	8.5101	7.9479	7.206	3.6949	5.0334	10.6829	7.5686	8.3359	5.5081	6.2791	6.6871	4.2645	7.8388	5.7602	10.8762	7.8168	8.8396	6.0518	5.7197	6.8359	4.7431	8.4321	7.2275	9.9659	7.654	6.2307	6.4185	9.5268	7.6168	9.672	6.5609	6.3792	10.111	6.7367	4.9787	6.4102	7.0538	5.8296	3.9184	7.8823	6.0365	6.6761	5.101	10.0859	7.0819	5.5659	7.0881	8.908	5.805	7.1627	4.5027	5.6716	7.3596	4.441	5.5577	5.8941	6.0708	5.7142	11.0589	7.3206	5.8672	6.6569	9.3006	5.189	7.5796	6.3262	6.9799	7.5471	6.4663	5.3388
PF3D7_0511500.mrna1_1	PF3D7_0511500.mrna1_1;4973	4973	7.533	7.5186	7.5467	5.9165	6.0063	8.3445	8.291	7.1844	6.767	7.7276	4.9635	9.2876	6.9653	6.8081	8.5267	8.5243	7.8229	5.4835	6.1661	11.0765	8.5498	9.1832	4.7447	6.3289	6.8775	4.2525	8.1338	6.8802	11.4908	9.1889	9.2423	4.6177	6.1508	7.6357	4.6288	8.5948	7.3552	10.2993	7.4582	8.4065	6.8659	9.7371	8.7689	11.3092	6.5454	6.5629	10.3082	7.3593	5.4928	7.3012	7.688	6.1908	6.0783	10.3251	6.4236	6.3764	7.0458	10.46	8.0848	5.7999	5.957	8.4616	10.5001	6.3142	8.4655	6.5833	10.5312	5.814	6.2553	6.1633	6.4584	7.8337	11.3091	8.3735	5.5868	5.1643	8.5626	9.8048	7.2611	9.2689	6.9426	10.9494	6.6535	6.4767
PF3D7_0511500.mrna1_1	PF3D7_0511500.mrna1_1;4974	4974	7.6234	8.9263	8.5123	7.2887	5.8679	8.7794	8.1376	7.2256	6.2778	8.0323	4.4094	9.4083	8.2087	7.1355	9.1404	8.5424	7.8408	3.6029	7.9083	11.2106	8.9606	10.1515	5.2798	7.0665	6.9856	4.2472	8.6346	7.3905	11.5988	8.7518	9.3647	5.0391	7.3021	7.4856	4.9378	8.66	6.4811	10.654	7.855	9.1438	7.9191	10.2828	9.4312	11.7904	7.3556	6.6407	10.5168	8.0217	5.537	7.0246	8.1985	5.2063	5.0166	9.8231	6.7634	5.9355	5.8647	11.3862	7.7124	5.8497	6.8014	8.6865	7.5028	6.5418	9.1	6.0193	8.1526	5.6707	6.8383	6.8823	6.0787	6.6321	12.295	8.0207	6.2591	7.2549	9.1943	5.0993	7.257	9.2784	6.5181	7.9365	6.9375	7.0152
PF3D7_0511500.mrna1_1	PF3D7_0511500.mrna1_1;4975	4975	7.0104	8.4776	7.4079	7.9959	5.0396	9.9059	8.2138	7.7967	6.07	7.6944	5.5242000000000004	9.6742	7.9259	6.2209	10.0316	8.8917	8.2702	5.9896	6.7421	11.7681	8.9823	10.1878	6.2496	7.7168	6.9959	5.5981	9.2628	5.9253	11.8361	9.5169	9.633	5.7347	7.9911	7.3778	5.9787	8.9434	5.8027	11.0059	8.3087	8.4333	8.0276	10.5765	10.4228	12.8669	7.0189	7.1778	10.9569	8.263	5.8192	9.0692	8.2716	5.2126	6.5325	11.1127	9.1421	6.8828	6.0233	11.946	8.0598	7.3019	6.9029	8.9363	8.4897	7.3588	9.8715	6.1303	7.8844	6.26	8.0075	8.0189	6.6847	7.7234	12.7311	8.1077	6.3167	6.6876	9.3551	4.7425	7.4674	9.8335	6.8618	8.0765	6.9223	7.4067
PF3D7_0511500.mrna1_1	PF3D7_0511500.mrna1_1;4976	4976	7.5127	8.4433	7.3234	8.4628	4.9165	9.5466	7.7296	7.2094	5.1639	7.3339	4.9882	9.3336	7.9912	4.943	9.5434	8.5645	7.3855	5.3688	5.7241	11.3252	8.8137	10.2371	5.6103	6.5002	6.0742	5.9928	8.8112	5.4479	11.7135	8.8862	9.0683	4.2861	6.1771	7.2003	6.0121	8.6744	4.813	10.6489	7.8729	8.4337	7.2864	10.5408	8.8981	9.9396	7.1234	6.3604	10.4868	7.7379	4.7366	5.1309	8.2823	5.7777	3.9588	10.9406	5.1371	6.9095	5.7423	11.7185	7.5455	6.2203	6.1633	8.5311	7.5418	6.9864	9.137	6.2793	7.1631	6.4661	6.7169	4.8629	6.1135	5.432	12.6233	7.7324	6.6237	6.2168	8.952	4.9112	7.5529	9.4525	5.5336	7.5214	6.6522	6.4182
PF3D7_0511500.mrna1_1	PF3D7_0511500.mrna1_1;4977	4977	7.1592	8.8357	7.3	8.1749	5.5072	9.7347	8.0745	7.517	5.5683	7.8382	2.8659	9.9504	7.9174	5.4199	9.9	8.9728	7.9662	6.2449	6.2513	11.6198	8.6964	10.8034	5.8605	7.2706	6.7427	5.9442	9.356	5.7404	11.7217	9.3554	9.9106	5.9754	7.1256	6.9165	5.8562	8.9227	5.4179	11.0408	7.931	9.0484000000000009	8.107	10.4121	7.0529	8.036	7.9676	6.5696	10.9858	7.4225	4.5323	7.2854	8.4093	5.8994	5.0887	11.2798	5.9565	6.4906	5.6221	11.8597	7.5652	5.7148	6.7893	9.2026	8.2567	6.9694	9.6559	6.2346	7.8524	6.1524	6.1981	6.875	6.9105	6.9253	12.8498	7.4598	6.1873	7.4222	9.1515	5.9512	7.6066	9.8805	6.0157	8.0543	6.9004	6.071
PF3D7_0511500.mrna1_1	PF3D7_0511500.mrna1_1;4978	4978	7.6616	10.0153	7.5084	8.6259	5.8917	9.6667	8.4927	8.0258	5.5392	8.0417	4.2242	10.6715	8.3668	4.842	10.0109	9.283	8.4395	5.3568	6.4684	11.9684	9.4205	9.3904	6.8415	7.1806	7.5214	7.4336	9.5247	5.5738	12.2281	9.4985	9.3282	6.5638	6.8852	8.0721	6.6355	9.3784	5.04	11.0281	8.4413	6.7965	8.5533	7.6189	7.1445	7.6454	6.6838	8.0659	11.0133	7.9281	3.848	6.3016	9.014	6.2873	5.5008	10.2866	6.9712	8.7347	5.922	12.3845	8.1303	8.3385	7.1241	9.1186	7.7702	7.2089	9.6715	6.3821	7.5529	7.1589	7.1593	6.3416	7.9225	7.0034	13.3123	8.1244	8.478	8.027	9.3131	6.076	7.3466	10.1713	6.9101	8.0874	7.2734	7.8617
PF3D7_0511500.mrna1_1	PF3D7_0511500.mrna1_1;4979	4979	8.2449	8.8202	7.4442	8.2327	6.5256	9.7902	8.689	8.8717	5.06	8.1217	4.8851	10.5694	7.608	6.141	10.0108	9.1573	8.9288	7.042	6.9774	12.2406	9.3572	9.0706	6.5575	7.7433	7.5758	7.6121	9.7519	6.1204	12.6693	9.5893	10.1386	5.7238	7.4516	7.8887	7.1738	9.8743	10.3569	10.9004	9.1842	6.6967	8.7276	8.2441	6.3194	7.7887	7.9109	8.4241	11.0908	8.735	6.3584	6.5038	9.5006	6.0354	8.2111	10.8198	5.4406	8.1766	6.6352	11.9823	8.5763	8.8001	6.6213	9.8072	9.0375	6.9528	9.9356	6.1548	7.7001	8.3382	6.5359	5.3537	7.2701	6.1975	12.6333	8.1833	7.7683	7.1887	9.6695	6.417	7.5574	10.2563	7.2572	8.6027	8.4088	6.6168
PF3D7_0511500.mrna1_1	PF3D7_0511500.mrna1_1;4980	4980	8.0487	7.0977	7.8668	8.039	8.6059	10.1988	8.2311	8.8171	9.7527	8.3865	7.3895	10.6461	8.1692	8.6594	10.3275	9.722	9.1026	9.5817	6.615	12.4851	9.7135	8.9807	9.0223	10.409	7.639	7.1443	9.6819	5.3441	12.6689	9.6023	9.7289	9.8991	10.4246	7.8134	7.5203	9.6825	10.8649	11.3095	9.5164	6.6596	8.4844	9.0305	6.8001	9.0543	7.6434	10.2421	11.3574	9.307	4.3399	8.1327	12.5589	5.8537	5.9741	11.0508	6.5318	10.692	6.1743	9.0024	8.7689	8.2513	8.0058	10.094	9.6167	7.8164	9.7895	6.8716	7.9298	7.6064	6.5907	4.8704	8.4622	7.1778	9.7324	8.7586	8.4851	8.2315	10.067	7.784	8.2652	10.3058	6.4681	8.7065	8.2314	6.8268
PF3D7_0511500.mrna1_1	PF3D7_0511500.mrna1_1;4981	4981	8.9277	5.2257	6.5818	5.8863	7.6221	9.1974	6.06	7.8059	9.1649	8.7427	6.2184	8.0244	5.3005	7.6321	9.2465	6.5971	7.7708	8.9988	5.7458	7.4137	7.715	7.1315	5.8977	8.41	6.9123	5.2765	6.0097	4.9359	7.6762	8.3931	8.7112	4.5527	7.9036	7.0196	5.5662	6.6581	11.0249	7.5472	8.6428	4.5777	6.0917	7.0622	6.5744	6.5654	8.1188	10.9445	7.6675	8.7183	3.9383	6.3406	12.2577	6.5863	5.1289	10.2341	5.8972	11.8681	6.1689	7.4062	6.2374	4.848	9.0676	8.3493	8.8451	6.6875	8.3961	6.6954	6.8412	7.3177	6.6047	5.7175	9.9911	6.5336	8.3781	6.1542	6.5067	9.4891	9.1737	5.6531	6.8507	8.3875	6.4699	7.6692	7.9256	5.8117
PF3D7_0511500.mrna1_1	PF3D7_0511500.mrna1_1;4982	4982	8.152	5.7323	5.9371	5.7517	8.643	6.4611	6.8512	7.2739	8.986	8.0811	4.1691	6.6073	4.4496	7.8582	6.9491	5.826	7.9862	4.5027	4.0626	6.2619	11.1731	6.2485	5.3071	6.5779	6.9292	5.6165	3.7602	3.7377	6.8406	9.3684	8.6263	3.3349	6.3345	6.704	5.963	4.1252	11.2394	5.3309	9.1827	4.7355	6.6454	5.8232	6.8418	5.4219	7.62	11.0638	5.4906	8.2983	5.8379	5.7939	12.9608	6.867	5.503	10.7415	6.9046	11.6929	5.2972	6.4075	5.6845	6.4552	6.841	7.9244	8.6376	6.2321	6.9516	6.4832	6.4072	7.3552	5.8629	7.009	10.1322	7.1321	7.5607	6.1054	7.6291	7.4407	8.3754	5.9864	7.5678	7.0898	6.5578	7.7716	7.8667	4.1993
PF3D7_0511500.mrna1_1	PF3D7_0511500.mrna1_1;4983	4983	8.6976	5.8432	7.2848	5.5484	9.2543	7.0573	6.6428	6.9034	9.8623	8.2605	5.8856	6.4029	5.7511	9.2326	6.878	8.0346	7.5305	6.2161	5.4761	6.3102	5.8545	7.4013	3.9088	7.7791	5.9402	5.9759	4.3277	4.3561	6.4718	5.6721	9.2507	6.0032	7.3536	6.5683	6.0923	4.7447	11.1065	5.6789	9.1868	5.26	6.9193	5.8839	6.141	6.6029	8.0151	10.9767	5.4986	9.1888	7.1571	6.58	12.8867	5.464	4.969	8.6065	6.4609	11.9483	6.2048	7.2198	6.5438	5.8342	8.1218	7.5606	8.9338	6.0065	7.101	6.2613	6.7116	7.594	5.3183	7.6073	11.325	7.0262	8.1577	6.2407	5.8397	10.2086	8.5062	6.1424	6.9632	7.3548	7.085	7.294	7.5534	6.5192
PF3D7_0511500.mrna1_1	PF3D7_0511500.mrna1_1;4984	4984	9.1042	6.1106	7.2607	6.8133	10.3719	6.4968	6.7491	7.8171	10.9966	9.1467	6.0568	7.5452	5.814	10.4244	6.6911	6.7961	8.3513	6.1873	5.0281	6.7557	6.727	8.5223	5.6505	7.3696	6.0472	4.1227	4.7214	5.7214	7.0386	6.6525	9.3809	6.4173	7.1055	7.8773	4.9556	5.9777	11.5351	6.9832	9.7956	7.0034	8.4048	5.7536	7.6782	6.1022	8.766	12.7078	6.7935	9.6881	5.8807	7.9829	13.621	9.0319	4.8485	9.7718	8.3297	13.3304	4.6415	7.5527	7.3268	5.1767	8.0862	8.4863	9.2981	7.9923	8.7479	6.9015	8.6813	9.1218	6.6526	7.6342	12.8572	6.2692	8.4872	6.5059	6.5534	9.7251	8.8173	6.2861	8.387	8.949	6.8031	9.1055	9.4169	5.7444
PF3D7_0511500.mrna1_1	PF3D7_0511500.mrna1_1;4985	4985	9.3496	6.3496	6.9093	5.875	11.2195	7.2308	7.4211	7.5768	11.3772	8.9656	7.4516	8.9275	5.6616	11.1897	6.9352	7.2081	8.3617	8.9844	5.8006	6.4687	6.8361	7.2121	6.9494	7.6726	7.1434	3.2357	6.3129	5.7806	6.89	6.3549	9.2973	7.2584	7.6566	7.8163	5.6091	5.2032	11.5523	7.4577	9.9066	5.8382	8.1719	6.8071	6.2001	7.0779	8.6385	13.0835	7.1311	9.6742	5.09	10.1721	13.822	7.9785	5.554	9.9433	8.5534	13.5794	3.9193	5.8746	7.2943	6.496	7.6523	8.3607	10.3298	7.622	7.7188	7.3357	8.124	9.3028	7.0239	8.4562	13.5254	6.6103	6.3752	7.5458	7.0573	10.6818	8.6782	7.2777	8.514	7.9062	8.1792	8.9057	9.6619	6.7076
PF3D7_0511500.mrna1_1	PF3D7_0511500.mrna1_1;4986	4986	9.9516	8.1204	9.172	5.9236	10.4948	7.5648	7.9294	8.9908	11.149	9.8773	6.2182	9.2096	5.3455	10.6661	7.2357	6.844	9.2897	9.4807	5.4588	6.8157	6.6513	8.2873	6.8429	7.8923	7.0351	6.0618	5.8841	5.7774	7.8031	6.2819	9.4903	6.7319	8.3094	7.9991	6.5648	6.0347	11.5564	8.4141	10.4244	7.062	8.8974	7.4423	8.3289	7.5163	9.6314	12.5184	8.2553	10.1088	6.519	9.9784	13.8539	9.4269	6.0295	10.0409	10.2779	13.5327	5.7848	7.7295	7.2625	6.3665	8.5337	9.4921	9.4303	8.2671	9.7899	7.5154	7.9378	10.7237	6.5206	10.5419	12.6962	7.2268	9.5824	8.1108	7.2037	11.0063	9.8293	7.2872	8.4793	10.1955	8.0573	8.2508	11.1428	7.4254
PF3D7_0511500.mrna1_1	PF3D7_0511500.mrna1_1;4987	4987	9.6948	6.4702	10.051	5.9399	11.0508	7.3859	7.3964	7.9288	11.4983	10.1304	6.7832	10.672	6.1024	11.2957	7.1433	8.094	8.2879	11.7296	5.2521	8.9103	6.9944	9.4457	8.0601	8.2904	8.2851	4.557	8.3261	6.7903	8.9793	7.5717	10.0466	8.4133	8.1295	8.4132	6.7365	7.8004	11.7207	8.5468	10.1187	6.5572	9.0625	7.2254	7.1598	7.5993	9.39	13.2687	8.7628	9.7632	7.1639	10.91	13.7404	8.2852	6.7931	9.6451	10.4447	13.7679	8.3786	7.2327	7.8011	7.6382	7.7581	8.8013	9.5615	7.807	7.8275	7.991	6.889	8.8354	8.0292	10.5308	11.4282	8.1767	8.6652	7.8416	7.8408	11.1351	9.1051	7.8152	8.62	8.399	7.7763	7.2486	8.7934	7.6118
PF3D7_0511500.mrna1_1	PF3D7_0511500.mrna1_1;4988	4988	11.5492	8.5859	10.9065	11.2241	11.6301	6.785	8.1351	8.4845	11.9279	11.489	6.3866	11.6113	10.989	11.7367	6.7413	8.6166	9.0819	11.2347	5.0661	8.8811	6.4882	9.4421	7.626	7.9003	9.4307	5.9773	8.5828	6.5518	8.8524	6.4022	10.4842	7.9691	8.4	9.7464	6.3581	8.5653	12.3728	9.0559	11.1574	8.6691	9.7278	7.7546	8.0932	6.8765	10.8833	13.6023	9.2934	10.6708	8.3613	11.49	14.3954	8.8647	6.649	9.7369	8.2051	14.5787	9.4904	7.2181	8.2189	11.2634	8.2159	9.0824	9.6996	8.0742	8.3942	10.7823	11.579	10.4862	9.006	8.4939	13.748	9.4408	8.6928	7.7354	11.2601	10.915	9.6054	7.855	8.6185	9.7305	10.4567	11.8201	10.9683	7.6249
PF3D7_0511500.mrna1_1	PF3D7_0511500.mrna1_1;4989	4989	7.6011	6.7629	9.0006	7.6952	4.0968	6.3661	5.6929	6.1223	2.1506	8.489	4.3399	7.8867	6.7206	5.3216	6.3625	6.111	7.2851	6.3509	3.546	7.1969	4.4764	4.3951	6.7554	6.6594	8.0629	5.8477	5.0691	6.5385	7.9323	6.1815	8.8168	6.2455	7.6163	8.2144	6.4796	5.4686	5.7219	7.6384	7.6174	5.7837	6.8781	4.5008	6.7017	5.2307	7.0542	7.5544	8.0214	7.14	6.2411	7.7915	8.2076	8.5052	5.0041	10.0472	7.2673	5.0566	5.7748	6.0877	7.0217	8.7947	5.9432	7.4216	7.507	6.6943	8.011	7.5997	7.3393	6.4133	5.359	7.7965	7.2745	7.2115	8.3799	5.2754	9.1293	11.1133	8.9589	6.8386	8.0417	8.2936	7.8439	7.5871	6.7439	8.6916
PF3D7_0511500.mrna1_1	PF3D7_0511500.mrna1_1;4990	4990	6.5127	5.7926	7.3279	7.723	4.366	6.2837	5.9293	5.8354	3.9551	8.3306	3.6622	7.5012	7.62	4.1843	6.7404	6.377	7.1934	6.7353	4.5945	6.9777	6.5564	5.4896	4.862	6.721	4.8475	5.0725	4.3639	5.9495	7.7813	7.3194	8.7662	4.126	7.3524	7.0384	5.0466	2.9855	7.3866	8.9739	5.4786	4.4951	5.2563	5.5777	7.2824	4.4899	6.0237	7.8368	9.0151	6.3818	6.8003	7.525	8.8766	9.2437	5.4941	9.1195	7.0729	6.2992	5.9312	7.0513	5.2323	5.0179	4.9607	8.3311	7.1016	6.5926	7.8885	6.6219	5.2261	5.4673	7.0971	7.5871	7.7075	7.9329	7.896	7.0937	7.4095	11.1747	9.0339	6.7085	8.2438	8.8068	6.4031	6.1729	6.4885	7.3139
PF3D7_0511500.mrna1_1	PF3D7_0511500.mrna1_1;4991	4991	6.2865	6.5133	7.3982	5.9903	4.504	5.887	5.6619	5.9491	4.3512	7.6875	5.1363	6.6247	6.5732	2.1953	6.6837	6.3208	6.6328	6.074	6.5941	6.8551	7.5703	5.8148	5.7616	6.8213	5.8186	5.1502	4.1651	6.6402	6.6562	7.6392	8.9264	4.1094	7.9209	6.0836	6.9313	3.8768	6.1451	8.4735	6.4484	4.8664	4.204	4.6352	7.6422	4.7049	5.6767	7.7621	8.8846	7.9752	7.1441	8.4249	8.8302	9.2651	4.7527	9.3132	7.6513	6.8807	6.5733	6.9525	6.0676	5.9561	5.6299	11.0702	6.5457	6.6845	8.1379	6.312	4.5838	5.439	6.6609	7.8718	7.6428	7.8318	8.1552	5.9602	7.4796	11.2177	10.7806	6.4762	8.3715	9.0134	6.5289	6.5037	6.9121	7.1276
PF3D7_0511500.mrna1_1	PF3D7_0511500.mrna1_1;4992	4992	7.1339	6.8689	7.0292	6.3775	4.1691	7.0211	6.9475	6.2112	4.774	8.7756	5.0527	9.1599	6.6395	4.1554	7.5709	7.2954	8.1952	7.1614	6.2205	6.101	8.1509	6.1293	6.1597	8.7403	7.4888	6.0014	6.6323	6.8844	7.7326	9.3665	10.6846	6.6292	8.4929	8.1567	7.2357	6.321	6.0328	10.7556	7.0187	6.9171	5.4172	6.6789	8.7501	6.6157	6.7568	8.1767	10.6814	8.0787	8.4592	10.4279	9.071	10.2447	4.8919	10.7418	7.7158	8.8449	6.4764	6.7743	6.9911	5.717	6.2055	10.2023	6.8315	8.2588	7.7667	6.5618	4.6887	6.6641	6.8793	8.8239	8.9347	7.9989	8.9127	8.3694	7.9667	11.2838	10.46	7.801	8.8937	8.6169	7.2597	7.3669	8.6417	7.5306
PF3D7_0511500.mrna1_1	PF3D7_0511500.mrna1_1;4993	4993	7.0446	10.1273	10.5528	7.2702	4.4296	10.9388	10.6	9.634	5.0708	8.531	6.5598	10.3911	7.3693	4.366	10.8507	11.5698	10.9833	8.3874	6.0181	9.3951	8.7936	9.4887	8.615	9.4216	9.5117	7.3306	8.1879	9.9474	10.3546	9.6776	10.3359	8.5068	8.8939	9.9035	6.7503	6.9958	5.7101	10.2788	6.5136	9.5878	8.9969	7.7399	9.0966	6.2873	6.6109	13.0721	10.045	9.7751	9.6656	9.0877	10.4996	10.8236	4.9331	8.2188	9.5084	8.5159	6.1906	9.7201	10.0177	12.5785	10.1096	9.4507	7.23	11.4239	7.8345	6.9513	5.2946	6.3352	9.2153	9.6154	12.1824	7.987	11.0875	9.7507	12.2913	11.1554	10.4031	7.4751	11.3226	7.634	7.1805	7.9784	10.8125	7.1498
PF3D7_0511500.mrna1_1	PF3D7_0511500.mrna1_1;4994	4994	6.8321	7.4038	7.5171	7.1477	4.7939	7.0254	5.6775	7.2782	5.2547	8.1248	6.8163	8.6705	7.6006	5.2965	7.0197	5.5889	7.244	6.6047	5.0622	6.3516	7.7159	6.6738	7.8111	7.744	8.0772	6.4653	5.6938	6.2157	7.1801	6.8584	7.9762	8.164	7.8379	9.1977	6.3313	5.643	6.5437	9.9172	5.9502	6.5832	6.4214	7.4136	8.7175	7.2206	6.1548	8.3202	9.806	7.0457	6.5317	7.329	7.998	10.4636	4.5472	8.5151	6.4799	6.6301	7.2933	6.3127	7.486	9.1687	9.1505	8.3679	8.2647	8.9944	9.3703	5.7819	5.5014	6.0505	6.3611	8.2234	7.6315	7.4156	8.208	7.6897	9.7903	9.1431	9.1147	9.0222	9.2306	10.5895	6.0904	5.6334	8.0844	8.4395
PF3D7_0511500.mrna1_1	PF3D7_0511500.mrna1_1;4995	4995	7.7804	8.0495	6.4801	8.5268	5.1396	6.6545	6.7978	8.4768	5.1089	8.5432	8.9349	10.1673	8.7225	6.2491	6.9435	7.487	8.5504	6.552	4.1946	8.9355	8.7142	6.0663	9.741	8.7128	7.1889	7.5207	7.0796	7.1994	8.8581	8.1743	7.6945	8.9648	9.4069	7.455	6.1189	7.2652	6.2336	7.0716	5.9509	7.943	5.9352	7.0476	6.6555	6.6402	7.2218	7.6769	7.3511	7.3553	5.0339	6.9722	6.7415	7.2794	7.0581	9.1315	6.8896	6.94	7.0643	8.4333	6.7289	8.3943	7.5578	9.1968	13.0366	7.1727	9.3077	6.308	6.8111	6.5951	7.9226	8.7464	6.6512	7.9838	8.9736	7.5555	8.2487	9.1187	9.4754	12.6089	8.3938	10.6844	6.2858	7.5556	7.974	8.9156
PF3D7_0511500.mrna1_1	PF3D7_0511500.mrna1_1;4996	4996	7.1854	8.6528	7.6825	7.3215	6.0213	6.8156	6.7608	6.2871	5.9796	8.0063	8.9033	9.1847	7.278	6.0488	7.0258	6.7408	6.3286	6.1012	6.2593	8.034	7.3086	6.6115	8.5486	8.1605	7.2967	6.3134	7.2108	6.0546	8.0647	7.782	7.4555	9.2207	9.4199	7.9898	6.8958	6.1775	6.8748	4.9616	6.6366	8.3372	8.9781	7.3553	6.0112	7.3981	6.1418	7.2221	6.0689	7.6809	6.2424	7.4194	6.5729	7.1559	7.2508	8.7781	7.6402	6.9814	6.2392	7.0543	7.0046	8.4395	9.0458	7.3815	6.9709	6.3368	6.3612	7.0183	6.3693	6.3477	7.1481	7.6998	6.8046	7.4363	8.3286	6.6817	9.3234	8.8205	8.8413	7.3197	7.4648	7.9485	6.8891	6.9593	7.0654	8.1564
PF3D7_0511500.mrna1_1	PF3D7_0511500.mrna1_1;4997	4997	8.0523	8.5078	6.1185	7.1376	6.0972	5.9362	6.7065	6.413	7.1844	7.4895	8.6174	8.3039	6.8577	5.5844	5.4986	6.9083	7.0167	6.3792	6.6371	7.7544	7.1448	7.3704	8.1403	7.7524	7.1481	6.1357	7.5535	6.8502	7.6616	8.9531	7.312	8.083	8.7914	8.1003	6.7931	6.962	6.5954	5.8731	6.9284	8.6974	6.5491	6.6865	6.8812	6.5654	6.2284	7.4983	6.5475	7.4862	5.9001	7.316	7.1443	7.3082	7.0149	7.7365	7.1367	6.4717	7.0194	6.9606	6.8259	6.8845	8.9284	7.8652	6.5926	6.4471	7.9825	6.4204	6.6479	6.8622	7.8685	7.8529	6.2798	7.1016	8.4942	7.0378	8.1062	8.7569	8.9776	7.5548	6.5229	7.9963	6.7171	6.3561	7.5432	7.971
PF3D7_0511500.mrna1_1	PF3D7_0511500.mrna1_1;4998	4998	7.5915	9.018	6.913	8.0633	5.6288	6.8152	7.1502	6.6631	6.0186	8.0468	9.2392	8.7995	7.2236	6.28	6.7415	6.4907	6.3785	6.5498	6.8853	7.4845	8.8788	7.0201	9.3395	8.2825	9.6244	6.5683	6.8995	6.3546	7.9116	10.4749	7.1315	8.598	9.4975	9.9805	6.6859	7.6507	6.9156	6.4345	6.8647	9.1041	5.7827	7.4345	9.7639	7.2082	6.9757	7.8953	6.8955	8.4006	7.7302	7.8057	6.9699	13.7396	7.3841	7.405	6.9285	7.2475	6.3316	7.7709	7.6796	8.3226	9.6408	8.8111	7.0761	7.2398	7.4661	6.3127	7.1221	7.2779	8.0686	8.6387	7.6461	7.4364	8.884	7.2932	8.4408	8.3551	8.6274	8.0871	7.2143	7.9813	6.9639	7.171	7.7548	9.0145
PF3D7_0511500.mrna1_1	PF3D7_0511500.mrna1_1;4999	4999	7.191	8.8727	5.8512	8.4371	6.0999	6.3085	7.0617	7.1387	7.6375	7.2701	8.9786	8.4193	8.4218	5.6384	6.9538	7.5413	6.9873	6.9388	6.8309	8.2766	10.5183	6.9714	8.0416	8.0624	9.3209	6.7867	8.8067	6.7079	8.3181	11.349	7.1992	7.9844	10.7152	10.1354	6.9324	8.6253	6.8581	6.1763	6.5125	8.2571	6.811	8.0354	9.995	7.7133	7.0869	7.22	5.9821	6.4507	8.0385	9.2727	7.3257	14.288	7.7161	8.1033	7.2849	6.3194	5.7101	7.9338	7.1956	6.7609	8.8854	9.6907	8.0969	7.3118	7.7739	6.5692	7.1259	7.3539	7.6915	7.4529	6.3245	7.3013	8.7313	7.8863	7.616	8.8904	8.6383	8.0616	7.4529	8.1673	6.8456	7.3455	8.1665	8.2681
PF3D7_0511500.mrna1_1	PF3D7_0511500.mrna1_1;5000	5000	7.4075	8.6454	6.7642	10.5335	6.5686	8.8601	8.5934	6.4381	7.0175	8.3184	8.7978	9.2688	11.2999	6.3937	7.9644	8.737	7.3095	5.5342	7.4154	11.1507	10.5428	7.3317	8.3029	9.3416	11.0486	6.0464	9.9685	7.0621	11.2148	11.7111	7.9513	8.1807	12.418	11.0922	6.6848	9.5392	6.9094	6.1497	7.3435	8.4627	7.2934	10.712	8.5552	7.9379	7.6616	7.8157	7.0919	8.1352	8.8968	9.0466	7.773	14.2638	7.6288	7.7707	6.9671	6.6952	6.1154	8.1641	9.3311	8.6703	10.635	9.1329	7.5558	7.3565	8.0741	6.946	7.1733	7.6531	10.0088	8.8203	6.7789	7.3527	8.9618	8.8096	9.2169	9.1853	9.352	8.2333	8.0156	9.4415	6.6292	8.0124	8.3974	9.4848
PF3D7_0511500.mrna1_1	PF3D7_0511500.mrna1_1;5001	5001	8.1807	9.4216	7.4607	9.3338	6.5877	8.9906	10.3069	6.9921	5.9937	8.1782	8.9596	9.1018	6.9491	6.8965	9.0951	12.3354	7.969	6.7823	7.6589	14.2672	11.1541	8.0173	7.8066	11.4532	11	5.6531	9.9025	7.5253	14.2463	12.1934	7.4987	7.2048	13.5781	11.5465	6.0268	10.4054	6.5173	6.5507	8.2577	9.1207	8.1172	12.7025	9.5747	8.0266	7.1821	7.7898	7.4426	9.4044	9.621	10.5627	6.9756	13.2673	7.7891	7.6307	9.0683	7.2346	6.7896	7.16	10.6631	8.0016	10.5506	9.6678	6.9405	7.45	9.2035	7.4553	9.2004	8.5166	10.485900000000001	9.9672	7.8472	8.5796	9.33	9.685	10.4994	10.7627	8.7713	7.974	8.5557	10.5052	7.2389	9.9677	8.7645	9.125
PF3D7_0511500.mrna1_1	PF3D7_0511500.mrna1_1;5002	5002	8.4959	9.1064	6.3234	10.4126	7.3702	9.3258	7.2376	7.5049	6.7926	8.6585	9.01	10.8459	9.8994	7.2927	8.3095	8.1458	8.2166	7.2599	7.2988	9.7675	11.0541	7.8269	6.5954	11.8083	11.1041	5.7184	11.1775	7.0032	9.9725	12.0774	8.7338	6.53	14.142	11.7338	6.2621	10.7783	6.2651	6.8856	9.8589	9.0868	7.0299	14.3556	9.8504	8.7188	8.5469	7.7202	7.3384	10.1928	9.0957	9.4151	7.2495	14.1871	7.0569	7.8481	8.5917	7.1291	6.4678	8.1223	10.6405	6.7821	6.8286	10.5276	8.2507	7.2626	8.4342	6.8412	6.6876	7.9119	10.208	10.0423	7.3733	7.501	9.2618	10.4109	6.7494	7.5132	9.8669	8.0155	8.2533	9.1249	7.5758	7.2734	8.7286	9.0325
PF3D7_0511500.mrna1_1	PF3D7_0511500.mrna1_1;5003	5003	8.9907	9.8922	6.4474	10.0927	6.998	9.7145	8.0829	8.2538	7.1487	9.2732	9.0945	9.6756	9.9956	6.8184	8.5142	8.5489	8.4668	7.204	5.7115	10.4025	10.8419	9.0194	7.0198	11.9384	11.9604	6.366	11.1072	6.9902	10.8753	12.0527	9.3868	6.1876	14.1297	12.306	6.7833	11.2666	6.563	7.0431	9.8626	9.9282	8.0087	14.2329	10.1338	7.8064	9.3121	8.0571	7.1797	10.2039	9.6013	10.1509	8.2688	14.123	7.6439	8.3081	7.3756	7.8733	5.9035	8.7464	10.7834	5.6229	6.8216	10.0828	8.3705	7.9949	8.5934	7.4741	7.2234	9.0276	10.1018	8.4593	8.4744	8.703	9.7282	10.3138	7.6276	7.7789	10.4325	9.7856	8.2518	9.2086	7.5499	7.5994	9.4597	10.0422
PF3D7_0511500.mrna1_1	PF3D7_0511500.mrna1_1;5004	5004	8.9355	9.4524	7.1026	10.2846	6.4459	9.4844	9.0137	7.0387	7.2153	9.3504	8.7686	11.9754	10.4438	6.5907	8.905	8.7181	8.2269	9.0397	6.3801	11.3161	11.6416	7.2185	7.9204	11.8166	11.9761	6.2802	11.0918	8.0725	11.6302	12.4056	8.4066	7.0744	14.1226	12.2442	6.3909	11.5656	6.3237	6.9537	9.4827	10.1386	8.9232	14.4241	10.1012	10.7992	9.8691	7.3254	7.031	10.8549	9.3229	10.5022	8.7348	14.1099	8.2701	8.9215	7.3086	8.1043	5.7996	8.2062	10.8834	6.1014	7.749	10.9421	9.5824	9.0876	8.5296	7.3591	6.6679	9.1906	8.8536	7.9994	8.9415	6.3219	9.8854	10.4662	7.4542	7.6483	10.9756	9.344	9.8998	10.0365	7.6685	7.1036	9.4351	8.9672
PF3D7_0511500.mrna1_1	PF3D7_0511500.mrna1_1;5005	5005	8.9917	9.7566	6.9774	10.2083	8.5892	10.423400000000001	9.1056	8.8952	9.0679	9.1344	8.5699	11.7333	10.8513	8.6754	8.8678	8.8975	8.552	8.7567	6.26	11.0348	11.4875	7.7877	7.3228	11.7017	10.9421	6.1073	11.1578	7.4878	11.9145	12.4389	9.0584	6.5596	14.2218	11.9856	6.2225	11.1851	6.7725	7.4026	9.9447	10.1296	7.2024	14.3376	10.5583	10.5597	10.1445	8.6573	7.4253	10.1452	9.3441	10.0464	7.6652	14.3764	7.7574	8.9872	8.4394	9.292	4.6645	10.3086	10.621	7.2823	7.9248	10.1743	10.5568	8.6173	10.6689	7.9802	7.4034	8.9279	10.0414	8.7881	9.3162	6.7331	11.1674	10.4729	7.8418	7.8763	10.72	9.7423	9.4031	10.1306	8.4605	8.061	9.2794	9.6802
PF3D7_0511500.mrna1_1	PF3D7_0511500.mrna1_1;5006	5006	8.6491	8.5837	6.4886	7.7944	8.2769	7.6487	7.3289	5.9729	8.038	8.4254	7.282	9.0757	6.2263	8.5278	7.4503	7.7883	7.3759	7.5425	5.2392	9.68	9.8285	6.5243	7.2197	10.8319	10.2569	5.383	10.1359	6.1743	9.8615	9.64	6.4791	6.6278	13.476	10.4294	5.1243	9.8736	5.9639	7.174	9.119	10.059	9.0303	13.4387	8.4277	8.3321	8.8777	4.9307	7.1122	9.1005	8.868	8.8958	9.5579	12.6144	7.6405	7.2582	6.8796	5.0858	5.5768	9.1193	11.2137	5.6539	6.3001	8.2268	7.9258	7.7264	8.8778	6.5487	6.2232	8.0708	9.0238	7.4518	8.6943	5.7049	10.4289	10.6366	6.4244	8.2894	8.6592	8.7246	8.9847	8.8652	6.2834	6.4133	8.5089	8.6306
PF3D7_0511500.mrna1_1	PF3D7_0511500.mrna1_1;5007	5007	8.4761	8.3846	6.4727	8.0637	8.0253	7.8104	7.42	6.9201	8.0589	8.7585	6.8396	8.839	5.332	8.7274	7.2675	7.3861	6.8957	8.8497	5.745	8.7692	9.2046	6.0323	6.1675	10.9903	10.4837	5.2161	10.4499	5.6522	8.8764	9.1309	6.2199	6.4647	13.4649	10.7752	6.0184	10.8886	6.6266	6.8311	8.7509	9.5251	7.9431	13.6355	8.9936	7.3823	8.9868	6.4709	7.1364	8.7383	8.171	8.3816	9.66	13.3724	7.2133	7.2478	6.6935	5.6144	5.0853	9.0744	9.8835	5.8402	7.0917	7.9033	7.965	7.7967	8.3816	6.8481	5.9491	7.762	8.8565	7.6743	7.8966	5.6522	10.1614	9.1386	6.7346	8.4863	7.8251	7.9224	8.9076	8.9612	6.6178	5.8552	8.7363	8.682
PF3D7_0511500.mrna1_1	PF3D7_0511500.mrna1_1;5008	5008	7.4496	6.3273	5.5768	6.9212	7.0441	6.7397	5.1914	4.6223	6.7996	7.8664	5.2887	6.5911	6.1056	7.3727	5.7983	5.5913	6.3365	5.6929	4.9932	6.9149	6.1554	6.0018	4.4509	8.5982	8.173	4.9832	8.5019	5.0188	7.14	6.3254	6.3868	5.6056	12.5483	8.4604	4.5503	8.9837	4.6798	5.1566	8.5166	8.0176	5.6971	13.6983	5.4686	6.2576	5.2422	4.6775	6.6171	8.0341	6.9933	6.2242	7.5203	10.6611	6.6014	6.7236	4.9759	5.3583	4.7093	8.1409	8.3908	4.6047	6.4619	6.7564	5.106	5.9658	6.6985	5.4506	4.7388	5.7737	9.8942	5.739	5.6343	5.2739	10.1184	7.3838	5.4363	6.1673	6.9183	6.3464	6.2673	6.6848	5.3944	5.1218	6.5121	8.0044
PF3D7_0511500.mrna1_1	PF3D7_0511500.mrna1_1;5009	5009	6.9793	6.5416	5.8107	6.0618	7.304	5.8676	5.0117	4.2133	5.2288	7.2351	5.0751	6.0281	6.2032	7.5752	4.7623	6.0503	5.541	5.4289	5.7562	5.9572	6.9221	5.5632	5.1522	6.9898	7.4727	5.5339	6.7777	5.3291	6.7799	6.4464	5.6993	5.3038	11.5016	7.9316	5.9248	6.5311	5.4906	6.453	7.3112	6.7006	5.6162	12.7232	4.1675	5.8909	5.9124	5.7821	6.7849	8.3329	6.1127	5.5211	6.5343	8.1826	5.4253	6.6733	5.6358	4.8043	5.7777	6.7212	5.739	5.7811	5.7832	6.06	6.0464	5.285	5.4725	5.2048	5.7104	5.1264	7.094	5.393	5.8225	5.2071	8.9864	6.689	5.3628	6.1459	6.8725	5.2215	6.2854	5.7434	5.5874	5.3391	5.5795	7.6186
PF3D7_0511500.mrna1_1	PF3D7_0511500.mrna1_1;5010	5010	7.7197	7.051	5.6571	7.1706	8.7541	5.6913	5.0764	5.1031	6.451	7.8947	6.5261	6.4617000000000004	5.6568	8.6392	6.394	5.8336	5.8276	5.4689	4.7824	7.248	6.4256	4.9732	6.1449	8.5224	7.0729	6.2563	6.4258	5.2172	7.0801	6.4702	5.5423	6.3665	12.3336	7.4515	5.8089	6.55	5.8492	6.2854	8.4205	7.3323	8.4379	13.0965	5.2902	5.5699	6.3306	4.8948	6.7218	7.2798	5.5561	5.5497	7.5431	5.6144	5.7325	6.0944	5.9672	5.6124	5.5388	8.6592	6.3089	4.1763	6.1508	6.1181	5.7482	6.4278	5.1449	5.9165	4.2645	5.8153	6.8574	5.9373	5.9921	5.4229	9.9479	6.7216	6.1615	7.0302	6.6977	6.6668	6.7328	6.3422	4.887	3.4005	6.1934	7.5175
PF3D7_0511500.mrna1_1	PF3D7_0511500.mrna1_1;5011	5011	7.7396	6.7561	5.7043	6.6761	7.2502	6.9631	5.4266	5.669	6.2999	8.14	6.762	6.9039	6.3067	5.9885	6.2655	5.7482	5.7576	5.6291	5.4097	7.2145	6.9485	6.4586	4.3045	8.9732	7.9882	6.7896	6.2926	5.2791	7.1737	7.0979	6.5295	6.7745	12.0884	8.4611	5.5084	6.4318	4.3074	5.9736	8.3592	8.078	7.9635	13.248	6.0934	7.2375	6.5911	5.3448	6.9352	8.2005	5.2983	5.5966	8.2237	5.9509	7.021	5.6482	5.202	4.7761	4.5874	8.9876	8.0823	4.9312	5.9695	6.1014	6.0045	6.2342	6.6805	4.8826	4.7328	6.1577	8.1	5.9446	4.3391	5.5166	10.2929	5.0845	5.4812	6.7036	6.3138	6.8378	7.4406	7.2952	5.0308	4.8934	6.3357	7.6013
PF3D7_0511500.mrna1_1	PF3D7_0511500.mrna1_1;5012	5012	8.031	8.4921	6.5688	6.2655	7.8499	6.1835	5.9814	5.765	6.4561	7.9771	6.4923	5.7905	5.9609	7.6101	4.3723	5.5361	5.5801	5.8994	5.374	7.3505	6.9561	6.6007	6.5975	10.0397	6.6462	4.8763	6.6253	4.9533	7.258	6.9562	7.0693	5.7687	12.4913	7.0144	5.7501	7.0187	5.3981	6.5136	7.1425	9.0063	9.5538	8.2221	5.406	6.3145	6.6392	5.407	6.6578	6.4883	6.0483	5.9042	8.7969	6.8779	5.5913	5.7544	5.527	4.5242000000000004	5.2675	9.272	6.4085	5.1202	6.7201	6.6229	6.4603	5.963	7.3744	6.3154	5.5342	6.9286	7.9779	6.3094	3.541	6.033	10.7361	6.1522	5.691	6.6952	6.2817	7.2055	7.468	8.3684	5.3498	4.1875	7.892	8.3696
PF3D7_0511500.mrna1_1	PF3D7_0511500.mrna1_1;5013	5013	7.6871	6.7236	5.7463	5.8812	7.5184	6.2726	4.9088	4.9741	5.7519	7.7537	5.8293	4.9686	6.0902	7.9613	6.1114	5.6485	6.106	5.4542	5.1843	6.9255	6.2207	6.2955	6.5162	7.2517	5.8652	5.0117	4.3957	5.4077	6.843	7.0592	5.7469	6.1815	9.3194	6.3851	6.0466	6.1447	4.4803	5.8605	6.6318	8.3294	10.3936	7.0995	4.9841	5.1562	6.5379	4.5515	6.35	5.1611	5.0426	5.8958	7.7279	5.4656	5.1591	6.0139	5.3586	4.9676	4.7756	8.8013	5.5103	5.3388	6.292	6.1685	6.2504	5.9812	6.688	5.0259	5.8053	5.8037	7.4468	5.935	6.3661	5.1639	10.9958	4.9768	5.9516	6.6395	6.4216	6.121	6.8919	7.6196	4.5097	4.7955	6.2036	7.8119
PF3D7_0511500.mrna1_1	PF3D7_0511500.mrna1_1;5014	5014	7.8184	7.1906	4.6899	6.5008	6.9054	6.5484	4.8207	5.0522	5.6124	7.4537	5.6979	5.4459	5.4453	7.0821	4.5354	4.9069	5.6496	5.7711	4.8968	7.1469	7.0456	5.3716	5.2399	6.2544	6.5917	5.5132	5.2698	5.537	7.0785	6.21	6.539	5.8268	8.9322	5.991	5.9692	4.8797	5.1751	6.8987	6.7463	8.3568	7.0768	5.6305	6.0727	6.7593	5.634	3.6565	5.8824	6.019	5.2544	6.5351	7.0788	5.3512	5.7608	6.7537	5.9038	5.3775	4.9607	8.8666	6.4489	4.8515	9.8963	6.4085	5.9695	6.4408	7.4105	4.7538	4.3462	5.9953	7.8464	5.848	5.7184	5.9649	10.0012	6.3277	5.3628	6.4878	7.2413	6.8176	6.7451	7.8107	4.6982	4.8156	7.1364	7.9403
PF3D7_0511500.mrna1_1	PF3D7_0511500.mrna1_1;5015	5015	7.211	5.983	5.8074	5.7711	7.1675	5.8664	5.2273	5.911	5.9333	7.0214	5.6282	5.2254	5.5543	6.8358	5.5441	4.8841	5.7317	4.2623	5.9656	6.5455	6.9209	6.079	5.9463	6.3379	6.153	4.4575	4.3957	5.1326	6.7497	6.6921	6.5155	5.7361	6.1041	6.0341	5.4565	4.8535	5.9425	6.0966	6.1031	6.1711	6.7064	6.0518	4.5632	5.8977	5.1056	4.3356	5.9602	7.0291	4.1747	6.292	7.5091	5.2839	5.0281	6.1112	5.2246	5.111	5.4276	5.9193	6.3489	5.8027	6.2832	6.1014	5.6462	4.7425	6.7017	5.2091	4.6415	5.561	6.7403	5.3143	5.2957	5.0639	7.6471	5.2464	5.6082	6.0832	5.7887	7.2027	6.2795	6.3782	5.2441	5.1942	6.0041	7.3746
PF3D7_0511500.mrna1_1	PF3D7_0511500.mrna1_1;5016	5016	6.6283	6.1703	6.0819	5.9402	7.1745	5.7827	4.9317	4.6165	5.3875	6.4209	5.7306	5.0461	5.6179	5.2024	4.7469	5.5969	4.9928	4.2426	5.8227	6.749	6.8065	5.6398	5.3544	5.6253	5.6599	4.3262	3.6993	4.7082	7.4435	6.345	6.3565	3.0018	6.7949	6.3539	5.2122	3.497	5.5217	6.1459	5.9941	5.9549	6.928	4.4976	5.8919	5.9896	4.841	6.1767	5.5116	5.0009	5.1285	4.7065	5.2422	5.803	4.6229	6.7377	6.1621	4.7856	5.0479	6.0444	5.7895	7.8585	6.0691	6.4909	4.7312	5.272	4.393	5.9579	4.5638	5.5273	7.4879	5.9373	4.2913	5.0942	6.0968	4.8953	7.7759	6.5618	6.5913	5.3216	6.6073	5.5091	4.9982	3.8924	5.714	6.7374
PF3D7_0511500.mrna1_1	PF3D7_0511500.mrna1_1;5017	5017	6.2897	5.9887	4.8104	6.4604	6.0088	5.5441	5.4346	4.6865	4.0985	6.5563	5.5987	5.2028	5.9921	5.2965	6.2856	5.858	5.4591	1.4489	4.5807	6.9934	5.44	6.7812	4.582	6.0228	4.0259	5.093	4.844	4.7871	7.2	6.691	6.6495	4.5367	5.7949	5.8802	5.8542	5.0858	4.9565	5.9366	5.5002	4.7404	7.0723	4.1675	5.4111	6.6548	5.9628	3.7474	5.5261	5.7511	4.6966	6.097	5.7374	5.1106	4.6076	5.7999	5.1574	3.9718	4.5601	6.2046	5.2284	5.3327	6.235	6.9075	6.2325	4.6753	5.3455	5.14	5.6302	5.8946	7.915	6.0455	5.7949	4.8629	6.0781	3.8043	5.8629	6.0851	7.7529	5.9411	6.5601	5.5311	5.1106	5.4453	6.0648	6.7919
PF3D7_0511500.mrna1_1	PF3D7_0511500.mrna1_1;5018	5018	6.2151	5.9651	4.3132	5.7415	5.5033	4.7425	5.2909	3.6826	5.054	5.765	5.0224	4.1977	5.8128	4.2713	4.8263	4.431	5.6317	4.4647	5.5537	6.6824	6.5612	5.2223	5.1194	5.3409	5.3009	4.3413	3.8914	5.3736	6.7108	5.99	6.0325	4.9439	5.6115	5.0968	5.4289	5.4702	5.2483	5.4812	5.7007	5.2806	3.8689	4.7274	5.8592	4.5625	5.5723	4.2008	5.6129	5.8704	5.4712	4.9088	5.6162	4.7219	5.2118	7.1377	5.6985	5.6499	4.8268	6.4762	5.9871	4.7533	7.3242	5.8647	5.8814	5.4406	5.6147	5.5677	4.4039	5.5361	6.2428	5.6904	5.4568	5.2114	6.2093	4.435	5.7093	6.6717	6.0292	7.2005	5.673	4.5515	5.1867	4.1085	5.6531	6.9592
PF3D7_0511500.mrna1_1	PF3D7_0511500.mrna1_1;5019	5019	6.7301	5.5534	6.154	6.7523	5.7096	5.8202	4.5753	5.2227	5.4216	6.098	5.8532	5.0544	6.155	4.342	5.3266	5.2277	5.6404	5.1514	6.054	6.8249	6.5618	6.3681	5.8982	5.7347	4.6282	4.3937	4.4033	5.1595	6.7207	5.7312	6.6426	4.3262	5.8063	6.2668	5.4883	4.4919	5.9255	5.856	5.7366	5.9246	4.6381	5.5232	5.7466	6.1861	5.5454	5.3071	5.5993	6.035	5.3327	6.4311	5.2931	5.7054	4.4835	4.9269	5.8758	5.8802	5.5951	6.1888	6.1391	5.1831	5.61	6.2073	6.3434	6.0161	5.0997	5.1268	3.8826	5.903	7.2259	5.3096	4.5981	6.5097	6.3293	5.4246	6.0516	6.0461	5.8585	6.5393	6.4477	6.0997	5.0126	4.3241	6.0858	7.1047
PF3D7_0511500.mrna1_1	PF3D7_0511500.mrna1_1;5020	5020	6.2555	6.3423	4.7328	5.9568	5.5276	5.2532	5.0233	5.0609	4.9298	6.9906	5.4614	5.1014	5.6073	4.9093	5.6862	5.0396	5.0453	4.466	6.1839	7.0961	6.2506	6.3896	5.2713	5.7466	4.9312	5.9812	4.9754	4.6288	7.2417	6.4239	7.1522	5.0161	5.8863	5.2939	4.7485	5.0557	5.4289	5.701	6.7503	5.1206	2.9542	4.8866	6.3049	6.0076	6.3452	6.0913	6.1669	6.1377	5.0879	5.7469	4.6639	5.9809	4.6988	6.0139	4.3597	6.0518	5.7134	7.0051	5.625	5.4185	5.6369	7.0286	5.285	5.3561	5.1926	5.1671	5.2211	5.6662	8.8925	5.393	5.5792	6.29	6.1114	4.3667	5.1391	5.8763	6.5993	6.3649	7.4268	6.0676	5.1847	4.8263	6.5676	7.3319
PF3D7_0511500.mrna1_1	PF3D7_0511500.mrna1_1;5021	5021	7.2483	5.7772	5.1946	6.4522	5.5094	4.7597	6.0843	4.9174	4.1293	6.9306	3.7323	5.1627	5.8397	3.7257	5.4744	5.811	5.689	4.3632	5.5595	6.9788	6.9205	6.2205	5.5686	5.9551	5.4963	4.7087	5.142	5.9011	6.9599	5.7944	6.4466	4.7049	6.4321	5.2653	5.645	4.7623	7.2531	6.2856	5.6721	6.4345	5.4976	5.3045	4.9584	5.6279	3.9193	5.4063	6.4058	5.9336	5.5033	5.3736	4.6633	5.2307	3.7602	5.7692	5.3038	4.8625	5.0339	8.0671	5.9665	4.8125	6.0186	6.9753	5.9625	5.5638	6.0292	5.9021	3.8359	5.8716	9.0266	5.7882	5.0277	5.7647	7.4077	4.9841	5.2817	5.8369	6.9065	7.0193	6.9963	5.1859	5.3903	3.585	6.5154	6.6171
PF3D7_0511500.mrna1_1	PF3D7_0511500.mrna1_1;5022	5022	6.8549	5.2411	5.2453	6.3866	4.9509	5.3158	5.7719	4.7845	3.9819	6.7811	6.1313	6.2458	5.3663	4.2563	5.1189	5.5625	5.266	5.5829	5.8291	7.0034	5.9432	6.4914	5.2891	6.4939	5.4689	4.4555	3.4449	5.1981	7.3651	6.5298	6.721	3.3547	6.0864	6.0817	5.5201	4.749	4.2502	5.6899	5.2453	4.6702	5.5469	3.1522	6.0913	6.0661	5.761	5.1743	5.9069	5.3702	5.121	5.9839	5.3349	6.0032	3.9117	6.4079	5.7115	5.6294	7.2946	6.4568	5.8826	6.0622	5.2551	6.7162	5.2063	5.7708	4.8817	5.0509	5.1342	5.796	7.6408	5.6392	5.7706	8.0933	6.8725	5.4433	5.742	5.6294	6.9042	7.4404	6.5144	5.6221	5.4741	5.047	6.027	7.8062
PF3D7_0511500.mrna1_1	PF3D7_0511500.mrna1_1;5023	5023	6.4368	6.2323	5.9011	6.1001	4.1506	5.9706	4.5674	4.7949	5.2063	6.1287	5.195	5.2137	5.1412	4.5783	5.392	5.5708	6.0498	4.812	5.6918	6.7618	5.6758	6.516	5.5011	6.1928	6.0363	5.2288	4.5534	5.0858	6.8785	6.1204	6.3422	4.6971	5.545	6.1497	5.1355	4.157	5.4039	5.8804	5.3702	6.3736	6.0213	6.1989	6.1514	5.1914	4.6305	3.4195	5.2353	6.548	5.7244	6.1753	5.9303	5.712	4.3448	5.7942	5.5457	4.774	5.7616	6.0168	5.9239	4.3639	6.1014	6.9819	5.4276	5.2334	5.7469	5.565	5.5376	5.5832	8.0597	5.5564	5.9656	5.4565	7.2081	4.4303	6.0299	5.9839	6.9205	6.2819	6.8426	6.9313	5.1247	5.4097	5.8161	8.5539
PF3D7_0511500.mrna1_1	PF3D7_0511500.mrna1_1;5024	5024	6.8475	8.6559	4.943	5.9105	4.3306	6.4679	5.4279	5.6305	5.7729	6.2692	6.5322	5.6531	6.5971	5.4306	6.7876	5.8014	6.3556	4.266	4.9491	6.4325	6.6642	5.1514	6.9382	6.2147	6.9359	4.1795	6.9606	5.5586	6.4492	6.5506	6.3925	3.85	5.9059	6.8199	3.9837	6.4034	6.0749	5.4666	5.814	8.4578	7.5783	4.0409	5.2976	5.3049	4.7323	3.8319	6.1514	6.6058	5.4296	6.5454	6.497	5.9296	5.4931	5.7719	5.4777	5.8255	5.2585	6.1318	9.158	6.5503	6.384	6.2756	4.9383	5.7568	5.9296	5.1871	3.8659	6.3345	7.8958	4.969	6.0023	5.4696	6.0394	8.043	6.4391	6.4477	7.1127	6.5688	7.1166	5.8293	5.1432	4.263	7.4538	8.087
PF3D7_0511500.mrna1_1	PF3D7_0511500.mrna1_1;5025	5025	7.3749	6.6602	6.5162	5.8184	2.1342	8.1716	5.337	7.1651	3.9523	7.4385	6.4973	5.6915	6.2834	5.295	8.0373	5.4266	7.3737	5.9695	4.6421	6.3375	7.2839	5.9837	5.7996	5.6118	4.9686	5.615	4.9722	5.0303	6.1542	7.1894	9.0647	5.4845	5.9062	6.6508	5.6147	6.0546	6.6324	3.4263	6.8804	5.5207	8.0253	6.0987	6.7538	7.3782	6.3361	6.098	6.3105	7.2014	4.479	8.4744	5.9507	6.557	4.1318	6.7385	4.5509	5.5512	6.0139	6.5174	6.3736	7.2605	5.288	6.6132	6.5797	5.9521	8.5958	6.1751	5.6097	6.6588	5.5937	6.714	5.8807	6.2758	7.2801	7.3618	7.8633	5.7703	7.5956	6.1849	7.1311	7.656	5.6829	5.0431	6.8003	4.9864
PF3D7_0511500.mrna1_1	PF3D7_0511500.mrna1_1;5026	5026	10.11	6.1344	6.0343	5.4403	3.1667	7.2619	5.8344	4.7065	4.4343	10.8007	5.5248	5.2798	5.8179	4.0917	7.5354	5.7795	5.9212	4.8022	5.2802	5.887	9.2326	4.6656	5.6927	7.0772	6.2252	4.5046	6.3199	4.3498	6.288	8.702	9.5234	5.6162	6.6997	6.3187	4.8273	6.7282	7.352	5.5236	5.3363	4.9481	4.8758	6.5091	4.6554	4.6259	9.8227	6.0841	4.7782	5.2048	4.3341	5.6179	5.5148	4.3147	3.0959	5.9722	5.3363	4.5192	5.0989	6.8765	5.7993	4.8222	4.6035	6.8997	6.3282	5.6622	4.4168	5.6209	3.8125	6.3074	4.5404	5.93	5.5185	5.306	7.1441	5.8841	5.848	6.4686	8.5299	6.0858	7.4454	5.9253	5.5311	5.6582	7.0471	6.0719
PF3D7_0511500.mrna1_1	PF3D7_0511500.mrna1_1;5027	5027	7.5499	5.791	5.7727	7.4934	5.0866	7.708	5.9331	6.5292	3.0704	7.702	4.7192	4.9074	6.7141	4.2615	7.9718	5.7093	6.6792	5.2887	6.7829	5.5388	6.6879	4.5638	5.9665	6.4058	7.6495	1.6915	4.6876	6.3194	6.0121	6.5829	9.6131	6.0063	7.4605	8.1614	5.627	5.4598	6.4226	5.5957	6.1003	5.8625	6.7173	7.5385	5.9993	5.3005	5.4989	5.6453	6.154	6.0622	4.3771	6.2653	5.3509	6.6163	4.9035	5.8612	5.0461	4.7645	5.565	5.3632	6.4647	6.0103	4.6171	6.8331	7.1233	6.9592	3.6993	5.6536	3.7876	6.4849	6.0555	7.1005	4.6531	4.9846	6.3992000000000004	6.479	6.0609	4.8425	8.036	6.4665	7.8507	5.7043	5.3861	5.2288	7.1312	5.6308
PF3D7_0511500.mrna1_1	PF3D7_0511500.mrna1_1;5028	5028	7.3698	5.6215	6.3016	6.8179	3.3089	7.9565	6.8903	4.5435	3.3771	7.2635	5.9129	6.5841	5.6238	2.5261	7.9989	5.0921	5.9619	2.969	5.0206	5.3298	7.1736	4.5379	5.3663	5.6755	4.8639	1.9107	7.0711	4.4429	5.797	7.1822	9.1864	4.6639	6.5694	5.844	5.2713	7.0771	5.2048	5.7509	6.1344	5.7184	5.3154	4.8659	5.78	8.0097	6.4542	3.9449	4.8968	5.8797	4.839	3.9542	5.6346	5.8352	5.4912	5.7871	4.8982	4.7549	6.8626	7.1737	6.2416	6.0206	5.2384	6.7929	8.4174	5.8293	6.583	5.9505	5.4148	6.4046	5.627	6.4738	3.4854	6.371	7.3455	6.1991	7.1296	5.6168	7.6077	6.283	5.9456	7.0925	4.7415	5.7436	6.9825	5.6622
PF3D7_0511500.mrna1_1	PF3D7_0511500.mrna1_1;5029	5029	6.4461	7.078	5.7522	5.6571	2.4114	7.6951	7.1156	5.5091	4.1683	7.4997	10.0577	7.1679	6.4323	3.0444	7.5336	5.7498	5.8637	5.7057	5.3277	6.7482	5.2145	5.1469	7.3621	7.1212	5.62	4.2024	6.4652	4.9896	6.4082	6.1191	9.8842	7.4223	7.2429	5.4097	5.2449	6.5863	5.1723	5.8035	6.4113	8.954	5.8043	4.5759	5.1387	4.017	6.5977	5.9784	5.8917	7.085	4.7527	9.6942	5.7581	6.3475	5.6346	5.9754	5.8176	5.3216	10.2058	6.6021	5.6444	5.4087	5.3878	7.0727	8.5263	4.6118	5.1534	9.418	5.5395	6.4736	4.4202	5.8086	4.95	10.1696	6.3721	4.8654	6.1121	5.7271	7.6959	7.2036	5.4135	6.6949	8.9906	3.8826	7.0401	4.8895
PF3D7_0511500.mrna1_1	PF3D7_0511500.mrna1_1;5030	5030	6.589	10.0944	5.3114	7.2869	4.742	7.4133	6.7677	5.8887	4.9088	6.1414	9.9173	6.8603	7.4927	5.6375	7.5677	6.4121	6.3452	5.5033	6.2988	5.5441	6.6614	6.5231	5.9839	7.4127	5.6977	5.8709	6.4912	5.7703	6.3783	6.484	9.719	5.5329	7.5228	5.6868	5.2219	7.4325	4.8258	6.154	5.7546	11.595	6.3125	4.5747	6.6011	5.3854	5.5357	4.4356	6.4689	5.7382	5.939	8.5962	5.4825	6.3968	6.4816	4.9542	9.1033	5.204	9.6989	5.6091	7.3288	3.9855	5.712	7.255	9.3062	5.6974	5.278	8.3715	4.6775	6.7968	7.2011	8.1912	3.9326	9.2334	6.2024	7.7459	5.8829	5.6085	7.7823	6.9953	5.2071	6.8104	8.1385	5.8726	7.026	7.2668
PF3D7_0511500.mrna1_1	PF3D7_0511500.mrna1_1;5031	5031	11.1269	11.5879	5.6465	6.7393	5.1985	9.2707	6.0889	5.8319	3.7312	10.8661	11.0858	6.9783	6.7529	4.2172	10.8375	6.64	7.0093	5.2365	5.8301	6.0697	7.594	10.9967	5.8255	6.9012	5.8263	5.8176	6.9877	5.846	5.6887	7.4594	10.4678	4.8777	6.6417	6.451	5.7219	7.0299	5.5091	5.3448	6.7061	12.5314	5.9672	6.0522	7.9899	5.5248	10.0047	6.0239	5.7184	6.0738	4.3667	8.2079	4.8963	8.18	7.3704	7.6193	7.8458	5.3212	10.4605	4.9312	7.665	5.6851	5.1268	7.5695	11.0278	5.6786	5.2873	8.1929	4.5625	6.5215	6.2692	7.1677	5.6536	9.7488	6.8388	7.3708	5.9595	5.5817	7.9804	9.5809	5.9262	6.7264	8.1022	4.4686	7.2304	5.0566
PF3D7_0511500.mrna1_1	PF3D7_0511500.mrna1_1;5032	5032	7.9711	8.8994	5.4906	5.5625	4.6439	8.7996	6.1125	5.4376	3.269	6.9899	10.2789	6.6466	5.915	1.4594	8.7004	6.4652	5.5314	5.9402	5.3089	6.2348	7.2349	8.4394	6.21	7.4215	5.8878	5.2184	6.4276	5.4005	5.5711	7.273	8.7392	5.3038	7.1325	6.4519	4.9355	6.5714	6.0266	6.7577	5.4748	8.6598	5.0518	5.5613	7.8952	6.2819	7.1544	4.8909	6.3183	6.0352	4.8053	8.0331	4.7404	8.7216	7.4842	5.3377	7.2447	5.3005	10.0019	6.0424	5.8382	4.5699	5.3063	7.7947	10.0482	5.6215	4.5975	6.7776	4.0268	6.6488	4.9561	7.1992	4.0772	8.8257	6.8085	5.9819	5.7968	5.6608	8.4764	8.732	5.6531	6.1416	6.952	4.5534	6.0974	4.7576
PF3D7_0511500.mrna1_1	PF3D7_0511500.mrna1_1;5033	5033	6.2147	6.6911	5.0535	5.4111	3.8972	8.9207	6.3138	4.6576	2.862	6.9386	6.9625	6.1821	5.4256	3.3576	9.2352	6.5429	5.2126	6.2485	5.4343	5.2876	6.0144	6.835	7.2324	7.0665	7.0973	5.9486	5.5333	5.1506	6.4456	5.824	6.7745	6.9042	7.6352	7.0185	6.142	5.1056	7.8206	6.7643	5.4036	6.6181	5.7808	5.9352	11.3322	6.1787	4.9896	6.0596	7.5683	5.9891	3.7485	7.2133	6.0358	11.3464	7.5443	6.4395	7.4157	5.7929	7.2979	5.8572	7.1247	3.342	5.5132	7.9236	8.1393	5.1751	4.7285	5.8245	5.2709	6.7561	6.0889	7.2829	5.0682	5.9205	7.5648	8.436	5.6381	6.0626	8.5855	6.4153	5.6693	6.0678	5.0652	4.9805	7.5783	5.2161
PF3D7_0511500.mrna1_1	PF3D7_0511500.mrna1_1;5034	5034	6.6574	7.2529	7.0277	6.2553	5.218	8.8231	6.4036	5.6247	4.5154	7.1936	6.3892	6.1108	6.2367	4.6887	9.56	7.5364	5.9803	6.7585	5.6355	6.0809	6.5544	5.6209	8.8553	7.2953	6.666	6.1089	4.6496	5.1135	6.0685	6.7926	7.4553	8.6261	8.1313	7.6685	5.8253	5.7404	7.8296	5.9975	6.106	7.299	5.4033	6.2367	11.7396	5.4735	6.6029	5.8293	6.7226	6.8679	6.4864	6.4089	5.4423	12.1685	8.272	7.3358	7.2139	6.4643	6.5795	5.093	4.7522	5.4796	6.0347	8.8262	7.7548	6.6477	4.7618	6.4811	5.1538	6.9039	5.8704	7.625	5.5011	6.4947	7.2437	5.2869	5.0356	6.1659	8.7014	6.6893	6.8574	6.9858	6.6295	5.153	8.5136	5.561
PF3D7_0511500.mrna1_1	PF3D7_0511500.mrna1_1;5035	5035	6.2443	6.7682	5.1639	5.0802	3.7866	9.3917	6.3679	5.3494	3.7856	6.0768	6.0904	5.9871	5.1379	3.6288	9.8896	6.0849	5.6915	7.188	6.0146	7.2281	6.6533	6.5466	7.845	8.4848	7.0928	6.3185	5.5705	5.4313	6.435	6.4674	7.6416	8.0056	8.3415	6.9821	5.6696	6.3969	8.2949	5.489	6.8798	6.7913	4.4416	6.4861	6.982	5.8207	5.8143	5.4845	6.4303	6.565	5.2675	5.4854	5.9637	7.257	8.2772	5.4976	7.1259	5.8374	6.6724	6.2668	5.5494	5.7079	5.8209	8.0781	6.8691	5.3067	4.4296	5.8432	5.2044	6.5555	5.9399	7.0727	3.851	5.3111	8.6469	5.8374	5.1457	5.8607	8.4543	5.044	6.6578	6.1687	6.3464	3.3978	7.5859	5.8714
PF3D7_0511500.mrna1_1	PF3D7_0511500.mrna1_1;5036	5036	7.1526	7.54	5.8102	6.1461	5.7782	9.6548	6.879	7.2019	5.3565	6.9252	7.5989	7.9289	6.0239	4.5435	9.9194	6.0166	8.1814	8.3203	6.3282	6.7974	7.384	8.5721	9.3343	7.876	7.6896	6.1214	6.5546	4.8099	6.7789	7.1242	9.3765	9.3027	7.6003	8.7017	6.5573	5.4886	9.1374	6.5497	6.8293	8.4124	5.432	7.2226	7.6424	6.7938	6.2321	6.5138	6.702	6.3535	5.3194	6.0693	5.504	8.5715	8.6594	6.0426	7.4007	6.2959	7.8377	6.6363	5.7355	6.0877	5.903	8.3918	6.7297	5.8934	5.5862	5.8807	4.98	7.6788	5.8326	6.8476	5.3889	6.9622	7.618	5.5018	5.5157	6.1599	9.0106	6.0841	5.875	6.5251	6.7889	5.0166	8.3076	6.8444
PF3D7_0511500.mrna1_1	PF3D7_0511500.mrna1_1;5037	5037	6.9975	6.052	9.1143	5.4168	4.9388	8.5898	5.7015	5.5037	3.4542	8.1859	6.9966	6.7229	5.5441	5.0081	9.277	6.3927	5.7282	7.9245	5.6957	6.2067	7.0302	7.6955	8.5426	7.1099	7.1806	5.4336	5.9449	6.0804	5.8669	6.4838	8.3797	8.8179	7.1289	7.7232	6.0244	5.9112	8.5222	7.0903	7.2229	6.054	5.6927	7.1612	6.9993	6.1873	6.7145	6.1751	7.1456	6.4793	4.7955	6.1679	5.6088	7.3248	7.5039	5.292	6.7949	6.0687	7.3989	5.9458	5.9857	6.0538	5.684	8.4458	7.7018	5.6129	6.3619	6.3856	4.354	7.3512	6.6561	6.2572	3.844	6.9193	7.0529	6.3498	6.6789	5.5856	9.1477	7.0391	6.0596	6.8212	5.7506	5.3947	8.5473	7.3852
PF3D7_0511500.mrna1_1	PF3D7_0511500.mrna1_1;5038	5038	7.0679	7.6621	4.6241	5.3484	5.5708	8.7377	7.483	3.9681	5.6789	7.2631	5.7148	7.0314	5.1619	5.2199	8.9234000000000009	8.4484	5.9502	7.2851	5.2502	7.8942	5.1276	8.0106	7.9943	7.3483	6.4102	4.6124	4.9317	5.4702	8.3273	6.2261	8.2694	8.4528	7.0689	7.0272	4.1359	3.9288	7.7671	4.95	5.9907	8.1936	5.3194	7.4415	6.5033	5.8281	6.2288	4.3875	5.0661	6.1445	4.8699	8.1933	5.382	7.1133	6.8781	6.1516	7.3542	3.4944	7.0021	9.5869	5.8777	5.602	6.2561	9.7669	9.4626	7.2923	11.4602	6.2034	6.7505	6.2523	7.3793	7.5261	4.2854	6.7207	10.9083	5.2102	6.3316	5.7737	9.1982	7.0541	7.5398	11.4703	5.9667	7.7044	7.471	6.8977
PF3D7_0511500.mrna1_1	PF3D7_0511500.mrna1_1;5039	5039	6.5469	7.5592	3.903	5.2475	5.0409	9.6849	6.2536	4.6702	4.7549	5.7065	5.7087	5.7363	5.3462	4.9777	9.7342	7.1637	5.8331	5.4663	5.9035	9.0936	5.4686	6.071	5.3872	7.6767	5.3498	4.8248	4.7027	5.157	9.3174	5.193	7.8115	5.5756	6.7598	6.5699	4.5699	4.0027	5.6456	5.6314	6.7111	7.9873	3.3406	6.2987	6.1289	6.6075	4.3999	5.1811	4.649	6.4469	4.6724	8.3611	6.9555	6.9211	6.3825	6.6103	7.9161	5.433	5.4046	9.8365	5.582	5.8861	5.9493	7.4488	9.4739	8.6169	11.5668	6.7137	6.3761	5.0751	6.3158	8.451	4.0054	5.5198	11.5618	5.7993	5.7178	6.5027	7.591	5.8512	9.4589	11.8387	6.5724	7.2054	5.3554	6.1344
PF3D7_0511500.mrna1_1	PF3D7_0511500.mrna1_1;5040	5040	6.6411	7.1814	4.9676	7.9771	5.4205	5.7336	6.1831	6.2772	3.8934	7.2475	5.4463	7.2843	7.8658	4.314	6.0475	8.1621	5.3049	5.2392	5.753	9.9308	5.9498	5.7079	5.7145	6.4861	6.6234	4.0108	7.6305	5.5942	10.0003	7.2177	5.7233	4.765	6.7398	6.0841	5.7602	8.7158	7.9981	6.2464	6.2891	8.6424	4.594	5.7417	6.1823	4.6188	5.6693	6.0389	6.0978	5.3736	5.6135	8.0621	7.1087	5.7996	6.9954	6.8163	7.4596	5.4091	5.6531	10.4183	5.7884	6.201	6.2685	7.7508	8.675	8.0402	12.6119	7.1584	6.5111	5.7824	8.0174	6.9484	5.3413	5.1863	11.874	6.4492	6.6734	6.832	8.6944	5.9953	8.9194	12.7517	6.9327	6.7612	5.6605	8.5021
PF3D7_0511500.mrna1_1	PF3D7_0511500.mrna1_1;5041	5041	6.1534	8.6242	6.4866	4.9823	5.3611	8.2202	6.4616	5.3593	5.1902	6.0531	5.36	7.6747	4.9284	3.9607	7.4363	6.1566	5.7393	4.0909	5.2776	10.365	6.7926	8.3123	3.645	6.9046	5.4403	5.7921	5.4239	4.682	10.2426	7.5089	11.5029	2.1177	6.9211	5.7748	4.9519	5.1355	5.3384	5.4216	6.4375	9.7383	4.9453	4.7082	5.2048	5.2547	5.2361	6.1587	5.2784	5.5738	4.5317	8.2187	7.3777	5.3122	6.7485	6.8768	8.236	6.0354	4.4356	11.1827	5.861	6.5592	5.5665	6.6254	9.233	8.4727	12.5927	7.443	6.2151	6.2234	9.6447	8.9504	4.5583	5.1985	12.4337	5.926	6.8292	5.9174	7.1153	6.3183	9.273	13.0985	7.4857	7.0367	5.2172	9.3096
PF3D7_0511500.mrna1_1	PF3D7_0511500.mrna1_1;5042	5042	6.3551	8.6788	4.812	6.1635	4.9662	6.4581	6.945	6.9076	5.3212	6.6697	4.8515	7.9905	5.4499	5.8316	6.7729	9.118	7.3017	4.6882	5.4063	10.5112	6.1691	6.5365	4.5904	8.5635	5.3768	6.3724	7.4197	6.2367	10.5415	7.3026	7.7398	5.7369	8.4957	6.0485	6.1144	6.0719	6.5011	5.434	6.6796	9.4269	5.4741	6.0139	6.2865	6.0424	4.5379	7.7852	6.0598	6.3691	6.1033	9.1518	7.2828	5.5601	7.2784	7.1896	8.3384	9.1037	8.5244	11.4296	6.4087	6.9729	6.5053	7.731	10.1202	9.4567	12.9053	7.5458	7.6787	5.527	9.7858	8.7462	6.3116	9.4849	12.6358	6.8744	7.5664	6.3429	8.551	7.1955	9.6639	13.0531	7.8273	8.2947	5.6247	9.3543
PF3D7_0511500.mrna1_1	PF3D7_0511500.mrna1_1;5043	5043	7.2781	9.2421	6.2223	5.9821	4.9435	6.0553	7.3038	7.6387	5.4486	7.2065	5.0085	8.3407	6.4111	6.4697	6.6076	9.5648	7.3677	4.7729	5.942	10.704	7.5946	7.5341	5.6296	6.994	5.1671	4.8425	5.925	5.3576	10.9918	7.5223	8.5159	4.5441	7.3398	6.379	6.3607	6.074	8.1895	6.4325	7.6061	10.1954	6.7862	6.9424	6.0144	7.5951	6.3336	7.1444	6.2112	7.5247	6.8207	9.1968	7.6153	5.8711	7.6748	7.6597	8.8351	7.174	7.5743	12.4695	6.2018	7.0331	9.1379	7.4785	9.7457	9.312	13.2336	7.1324	9.0643	6.4034	9.8479	10.2348	5.6505	8.8005	13.8953	6.9411	7.6771	8.9868	7.6446	6.5029	9.5631	13.449	8.0213	9.3703	6.7251	8.8912
PF3D7_0511500.mrna1_1	PF3D7_0511500.mrna1_1;5044	5044	7.1222	10.186	6.2124	6.045	5.9828	7.0556	8.5205	8.147	6.1024	7.8524	5.6305	7.9221	5.897	6.0501	7.3332	10.3122	8.1933	4.986	6.9304	11.0907	8.1194	7.5143	6.5718	8.1168	5.2246	5.6809	5.1981	6.6044	11.0902	8.4417	8.7663	5.5515	7.4431	6.077	6.0365	3.9754	9.4597	6.9805	8.5233	10.7706	7.6152	7.7476	5.9896	8.1507	7.2756	8.7699	7.0799	8.4152	6.9722	9.6009	7.6748	6.2192	8.2501	7.7592	9.3103	8.8784	8.3408	12.9956	6.6914	8.2594	10.1419	8.0009	9.9064	9.2473	13.2032	8.4243	8.6174	7.6264	10.1437	9.4371	7.4593	8.9253	13.9738	7.0644	8.6496	9.6076	8.1007	6.9036	9.7267	13.3055	9.279	9.4309	7.2021	9.8473
PF3D7_0511500.mrna1_1	PF3D7_0511500.mrna1_1;5045	5045	8.1537	9.6282	6.6129	6.2089	6.1299	6.619	6.5159	7.222	7.0762	8.3323	5.5401	6.3279	6.2666	5.7869	6.5154	8.833	7.4258	4.9941	6.6875	9.4603	7.4433	7.6874	5.8994	6.6004	7.1612	5.0639	4.3434	5.9205	10.8679	7.9749	9.3118	4.7463	5.8931	5.9345	5.7509	5.098	8.197	6.5362	8.9183	10.3293	7.3005	7.6762	12.7179	8.2451	8.835	7.1415	6.8328	7.3152	5.5696	8.5648	7.3142	12.8374	8.7157	7.8132	6.1536	6.5106	6.6128	13.0623	7.7864	8.2915	9.729	7.5378	7.6581	7.3488	12.8131	5.9692	8.8552	7.087	8.781	5.9509	8.3162	6.1133	13.9645	8.4463	8.015	9.212	8.2025	6.7661	8.5184	12.434	7.2202	9.2374	6.9369	9.2062
PF3D7_0511500.mrna1_1	PF3D7_0511500.mrna1_1;5046	5046	7.9361	9.5775	6.9379	6.0522	6.9222	6.418	8.036	8.4272	7.3744	8.3215	6.0514	8.459	6.2055	7.2195	7.2266	9.8546	8.1792	5.0343	7.3532	10.9373	8.3147	5.8746	6.4141	8.3626	6.2483	5.9732	5.8987	6.0785	11.1521	8.4817	8.3466	6.9821	7.8307	6.4931	5.2994	7.2156	8.7323	8.093	7.361	10.9662	7.3282	5.1526	10.3075	7.1954	7.3993	8.9745	8.1238	7.8636	5.4532	9.6123	7.5118	11.1606	8.3725	8.1457	7.8138	9.1345	8.3946	13.5503	6.1342	8.5818	9.5	7.9913	9.1528	8.9943	13.1555	8.4909	8.1622	6.1536	10.6266	8.1243	7.2686	6.9464	14.3163	6.8008	8.4297	8.6684	8.7006	7.2531	9.5287	13.2133	8.6813	9.1417	5.7876	10.4497
PF3D7_0511500.mrna1_1	PF3D7_0511500.mrna1_1;5047	5047	8.6409	10.8878	7.6299	6.0955	8.4381	6.4694	8.0058	8.1781	9.1657	9.0517	6.7875	9.1301	5.5333	9.2135	6.4938	9.4177	8.4485	6.1367	6.364	11.1295	10.3353	7.4524	7.2106	8.3783	5.7623	3.3434	6.6566	6.3654	11.4035	9.8498	8.5947	7.316	8.215	6.8544	3.9477	6.5662	9.0113	8.0681	6.8977	10.7572	7.7838	5.6918	12.5473	6.7419	8.5646	8.7402	7.8487	7.1822	7.0351	10.2265	6.8492	12.4774	7.3419	8.4316	6.5827	8.8272	8.0467	13.1513	8.7839	8.2798	9.925	8.0602	8.8957	7.9709	13.5382	7.6838	8.5933	7.2247	9.7227	7.2615	8.6557	8.423	14.0623	8.0655	8.2583	9.4364	8.4536	7.1346	8.4632	13.7728	8.1428	9.584	8.2964	9.5221
PF3D7_0511500.mrna1_1	PF3D7_0511500.mrna1_1;5048	5048	8.8891	9.8012	7.2642	6.4492	8.1193	7.2467	7.9216	8.0386	8.0958	9.114	5.4796	8.8285	5.6444	8.8706	7.2023	8.4818	9.0851	5.0281	7.9149	10.93	7.964	5.8941	6.3309	8.498	6.7223	5.1731	6.2709	7.4242	11.0904	8.3971	7.8539	5.6826	8.7266	6.8229	6.0856	6.5484	8.7138	7.6857	6.9047	9.7075	8.1822	5.9609	11.3135	7.0624	8.0534	8.7523	8.7095	7.1386	6.4783	9.6011	7.1651	11.3426	7.1794	7.5357	7.1813	8.544	8.3117	10.9872	11.9247	6.9927	9.3027	7.5984	8.3574	8.062	11.504	8.6797	8.5231	11.9025	9.2513	7.5361	7.5901	7.6565	12.1545	11.3136	7.5378	9.2058	8.6027	6.6462	7.9547	12.1493	8.3063	8.5423	11.7364	9.3372
PF3D7_0511500.mrna1_1	PF3D7_0511500.mrna1_1;5049	5049	7.8976	7.4057	6.6443	4.7366	7.3719	5.9853	7.0246	7.129	7.4589	8.5889	5.4343	7.0007	5.0561	7.5854	6.4158	6.0775	7.0301	5.5232	6.9419	9.4141	8.7874	5.8447	5.2513	9.0089	5.5702	3.729	6.781	7.5698	9.9014	8.8893	7.574	3.272	8.8052	6.292	4.6153	6.8014	6.9717	7.4745	6.0259	6.8859	8.5206	4.4222	8.292	7.4046	7.5585	7.2085	7.1904	9.804	4.1135	6.6153	6.8985	9.3098	5.0501	7.4985	6.7263	7.1906	7.8068	9.2049	6.5856	7.2191	7.8159	6.5399	8.4721	5.6026	6.6696	6.6125	6.0787	8.4843	7.6647	5.4558	5.6221	6.062	9.8125	6.7655	7.6432	7.5505	7.8032	7.6535	6.6301	7.1627	6.4301	6.3973	8.8858	8.1138
PF3D7_0511500.mrna1_1	PF3D7_0511500.mrna1_1;5050	5050	9.0678	9.6812	7.0423	6.6841	8.5414	6.0215	7.3539	7.535	8.4731	9.4016	7.1146	7.1298	5.813	8.748	5.9143	6.8929	7.2498	6.8287	5.2731	8.0561	9.5852	5.4931	6.2861	9.3935	6.9073	5.0993	6.8802	5.0836	8.3228	9.8085	8.0408	6.6649	9.3076	7.4042	4.9131	6.8149	7.9973	8.231	5.9894	9.4094	7.4633	8.162	11.3085	7.2648	8.3569	7.8929	8.4085	6.5328	6.7988	7.8215	6.2221	11.3892	6.5741	7.5737	8.5041	8.2023	9.5189	9.6336	8.6205	6.9581	8.9898	8.0446	9.6458	7.0953	5.0259	6.9424	7.02	8.0418	7.4919	7.741	7.8931	8.8925	10.4276	8.1579	7.8638	8.9286	9.1614	7.9507	7.0931	6.3089	7.5596	7.2	8.603	7.9325
PF3D7_0511500.mrna1_1	PF3D7_0511500.mrna1_1;5051	5051	8.1674	6.5703	7.3717	5.4552	7.4985	7.0422	6.1418	8.0483	7.1707	8.8537	7.1362	7.8309	5.6806	7.8044	6.5177	5.8866	7.7562	5.6599	5.1775	7.5258	9.2773	5.7679	6.6601	8.2984000000000009	6.4289	5.2234	7.1581	5.2517	7.0386	8.33	7.1624	6.0468	8.3198	6.7274	4.6826	6.1318	7.6882	7.9967	6.4778	5.862	6.3352	6.2595	10.1607	7.228	7.8965	8.0566	7.4491	5.4686	6.3318	6.6915	6.393	10.0617	6.2279	6.6482	8.1377	8.715	8.0678	8.7083	8.4784	7.4283	8.4179	7.3728	7.4486	6.9551	5.8194	7.0453	6.8702	8.3643	6.8965	7.7828	8.1846	7.1866	9.4718	8.4256	7.8167	8.1899	8.1783	6.2673	6.021	7.7387	7.6423	7.8763	8.2512	6.87
PF3D7_0511500.mrna1_1	PF3D7_0511500.mrna1_1;5052	5052	7.692	5.7578	6.2489	4.5717	7.5289	6.7036	4.9373	5.4522	6.3208	7.859	6.4984	6.6301	4.3291	7.8219	6.3604	5.7374	5.0233	4.9914	5.9303	5.8664	8.2287	5.5373	6.6048	7.3661	5.6871	4.0721	6.2759	5.2615	6.1697	7.7932	6.3721	5.0674	7.3138	6.6259	3.1763	6.6024	4.7934	5.2739	7.1827	3.6041	5.9803	4.7803	8.3903	6.2279	7.3982	5.0076	6.0849	7.3675	5.6141	5.3642	6.0411	9.3281	5.8197	7.3273	5.953	6.9475	5.7842	6.7737	7.1012	6.8643	5.8587	6.5393	6.7335	5.5245	6.3868	5.5068	5.7594	7.0152	6.892	6.26	6.5008	5.3975	8.1599	7.4714	6.8726	6.0112	7.0706	6.0221	6.029	6.7729	4.975	5.238	7.4883	6.621
PF3D7_0511500.mrna1_1	PF3D7_0511500.mrna1_1;5053	5053	5.9968	4.3944	5.4702	5.0117	4.6229	4.4899	4.6023	4.7049	0.9184	6.4603	4.4976	4.3234	3.9727	3.7071	5.4793	5.6433	5.033	4.6427	3.2464	5.318	5.2873	4.4867	3.546	6.6304	4.9709	4.7192	4.2623	5.2067	5.2168	5.1783	5.5264	2.85	5.5641	4.238	3.5922	5.101	5.8117	4.6769	5.0152	3.5838	5.6398	3.7027	5.8293	5.2642	5.195	2.5385	4.4269	5.4219	4.5367	3.9773	5.2694	6.7304	3.9873	5.9514	4.5229	4.0117	4.1285	5.0391	4.9449	5.1715	5.243	4.8364	5.986	4.0644	3.6496	4.756	4.3681	5.2453	3.6565	4.9819	5.2122	4.4627	5.9322	5.2791	5.6229	3.4542	5.9519	5.0976	4.9079	5.0721	4.2869	4.4957	5.2426	5.1268
PF3D7_0511500.mrna1_1	PF3D7_0511500.mrna1_1;5054	5054	6.6229	5.044	5.522	4.8079	4.4296	5.3561	4.3653	3.8001	4.4692	8.0341	6.2405	5.5509	4.8929	1.3161	5.2668	5.7285	4.8992000000000004	4.9345	4.5466	4.8938	4.9155	4.839	4.7996	4.9846	4.856	4.4155	6.2617	4.4222	4.6305	5.6296	5.7674	2.0807	5.0014	4.7871	5.6017	6.5677	4.7038	4.1318	5.0148	4.0027	5.1554	5.2192	5.0418	5.3165	6.073	5.0631	5.511	5.5555	3.8875	4.5922	4.9453	5.9288	3.2839	4.7263	4.5521	4.3547	7.1735	4.6915	6.0235	4.1144	6.0665	6.328	4.99	5.5258	5.1898	5.2765	4.9174	5.0592	4.4276	3.4777	3.5148	8.0876	4.9528	5.8868	5.7241	5.8958	8.4901	4.9764	5.3809	5.607	5.2227	4.0027	5.1432	7.5196
PF3D7_0511500.mrna1_1	PF3D7_0511500.mrna1_1;5055	5055	6.4837	5.8455	4.9064	4.6129	3.7623	4.09	5.5804	3.6124	2.9873	6.7782	4.9203	3.859	4.9873	2.0704	4.4705	4.8505	5.04	3.1619	4.1027	4.8958	5.4591	5.1775	5.2758	4.7279	5.269	3.8156	4.3709	4.7208	5.2342	5.1043	5.6488	5.7035	4.7506	5.7479	5.1457	3.6041	3.4725	3.9607	5.3789	5.0708	4.0496	4.7506	4.6513	3.0514	5.3551	3.2675	5.1173	4.5644	4.1285	4.6375	4.2196	4.5856	3.2342	5.0794	5.09	4.1334	4.9236	4.135	5.6823	4.5832	4.7527	5.1989	3.942	3.0036	4.7452	4.6758	5.1119	5.0772	5.3477	3.3406	2.8699	4.6662	4.8802	5.0391	5.1683	4.1627	6.052	5.4696	5.4057	4.09	4.5564	2.8012	3.9231	5.4558
PF3D7_0511500.mrna1_1	PF3D7_0511500.mrna1_1;5056	5056	6.7315	5.4165	4.6826	4.2517	4.7071	4.6165	6.0367	5.1135	3.5148	5.8701	5.8787	6.4476	5.2713	2.6229	3.7082	5.5008	5.3212	3.3277	5.4283	4.1293	5.4954	5.0188	5.4141	4.4053	5.7576	4.5601	4.7923	5.1787	5.4983	4.7703	5.5276	5.1094	5.5601	5.4989	5.5481	4.3009	4.7719	5.5768	6.4524	4.6531	5.2593	5.299	4.7415	2.9523	4.1875	4.342	5.594	6.0402	5.3816	4.4679	5.1127	5.2199	3.2172	5.6887	4.557	3.9203	3.7876	5.7428	5.4938	6.1054	4.9136	5.6179	5.714	5.4938	4.8089	4.5625	3.99	4.5435	4.3597	5.4877	5.4039	2.5509	5.2521	5.5702	5.7293	4.6786	5.8545	5.3071	5.7884	4.0566	4.7339	3.4114	5.488	4.6741
PF3D7_0511500.mrna1_1	PF3D7_0511500.mrna1_1;5057	5057	6.2591	5.6585	5.3691	5.3607	4.4621	4.0781	6.5595	3.5558	4.9312	6.8199	5.3747	5.6499	5.8577	3.5886	3.8359	5.1639	5.1264	4.9964	4.7745	6.3189	5.5677	6.2555	6.727	5.5512	6.4492	6.2016	5.0909	5.1424	4.1946	5.4141	6.5068	5.7216	6.0654	6.1402	5.7312	4.9083	4.9995	5.5351	6.4616	6.1542	6.99	5.488	6.5613	4.1546	5.4502	4.8943	4.8017	6.8585	6.5543	5.6966	6.5181	5.696	4.4744	5.6707	6.0018	5.1408	4.7608	6.862	6.9657	6.7651	6.0374	7.0558	4.9126	6.0955	5.7325	3.7918	5.3892	5.2388	4.7629	5.3978	4.3716	5.6337	6.9126	6.6652	6.6913	5.8174	6.3591	6.7743	5.6363	5.4552	4.915	4.8278	5.9277	5.2619
PF3D7_0511500.mrna1_1	PF3D7_0511500.mrna1_1;5058	5058	6.7155	5.1289	4.5729	4.8797	4.7908	4.7469	6.2521	5.0708	4.121	6.2475	4.6182	4.858	6.0025	4.7629	4.5447	5.8753	5.7629	5.9463	4.4816	4.712	5.3111	6.3083	6.342	6.3558	5.9653	4.8861	6.6154	4.942	5.1579	5.2288	6.4236	6.454	7.0269	6.1965	6.1173	4.9312	4.4816	5.1268	6.9409	6.5953	6.7961	7.0582	6.3123	5.1408	5.2071	4.6882	5.4886	6.436	5.7533	5.6129	5.8311	6.2935	2.9542	5.054	5.3041	4.7479	5.0682	6.4185	6.093	6.9885	5.8324	4.9855	5.6387	5.942	5.3445	5.7557	5.9542	5.3583	5.5469	5.2176	4.5951	5.2776	7.0647	6.7344	6.6724	6.3854	6.4096	6.5998	9.1839	5.3747	4.7447	4.7404	5.575	5.1843
PF3D7_0511500.mrna1_1	PF3D7_0511500.mrna1_1;5059	5059	6.7199	4.2532	5.9616	4.7131	4.1603	4.7164	5.4696	4.5091	4.8875	6.6755	5.0501	5.3248	5.2649	2.9579	4.6565	5.5844	5.2854	5.2861	5.0426	4.3089	5.3352	6.464	6.4627	5.9442	6.2722	5.3951	4.9265	4.2705	5.251	4.9768	6.621	5.1755	5.3009	5.7274	5.3205	4.1779	4.0772	4.7371	6.4639	6.5494	6.3861	5.2716	6.0277	4.4575	4.1587	3.6381	5.1898	6.8721	6.2079	4.582	5.3345	5.8868	4.488	5.1663	4.2675	4.0081	5.0299	6.4963	5.8025	6.0128	6.2666	4.9579	4.337	5.3484	6.6619	4.6462	3.854	3.8298	4.4718	5.5677	5.0409	5.2277	6.0622	6.2679	6.5261	5.9718	5.5129	6.1739	5.4316	5.6044	4.2645	3.4647	4.3434	4.9477
PF3D7_0511500.mrna1_1	PF3D7_0511500.mrna1_1;5060	5060	6.79	5.3878	6.0097	4.5904	2.9982	4.1285	6.1467	5.6384	4.1391	6.9613	4.5367	4.691	6.7177	4.5717	3.275	5.6462	6.0455	5.7487	4.3118	4.5783	5.6079	6.266	6.6692	6.0766	5.9727	5.2012	4.8063	4.8022	5.1791	5.3785	6.1568	6.2234	5.4883	6.0804	5.3985	5.5546	5.1412	4.1707	6.1809	6.5878	6.8151	5.6395	5.8412	5.4679	5.4718	3.4489	4.9639	7.2246	6.6595	6.3083	5.2277	5.6696	4.4343	5.5859	5.106	2.9203	5.9554	7.1662	6.8915	6.8667	6.714	5.9526	5.8199	6.3143	5.3234	5.3872	5.2261	5.1272	5.6387	5.7071	5.0742	5.1902	7.3657	6.1477	7.4861	5.8482	6.342	6.5711	6.1918	5.7101	5.591	4.9255	5.2574	5.8897
PF3D7_0511500.mrna1_1	PF3D7_0511500.mrna1_1;5061	5061	6.43	5.6862	5.6378	4.2357	3.0976	3.6668	6.1873	5.4538	5.0317	6.4532	4.4229	4.8099	5.7401	3.8629	3.9392	5.5018	5.4637	5.4803	5.2623	5.6887	5.851	5.7503	6.6911	6.1963	6.2089	5.5616	5.9669	5.0303	5.3806	5.704	6.5384	5.2357	6.5287	6.5223	5.7388	6.1991	4.4679	5.3448	7.6556	6.4854	6.6785	6.5881	6.5474	4.7257	5.9658	4.8841	4.5447	7.3361	6.9575	6.1493	5.8921	6.1461	4.3778	5.9734	5.78	5.3187	4.516	6.8845	6.4798	6.2955	6.6172	5.5567	6.0676	6.3198	6.254	6.1892	5.466	5.5059	5.4995	4.1683	5.1156	5.3154	7.0433	6.5688	6.1497	6.3935	6.6915	6.2952	7.2573	4.889	5.2702	5.033	5.6215	5.3565
PF3D7_0511500.mrna1_1	PF3D7_0511500.mrna1_1;5062	5062	6.9253	5.5993	5.6843	3.9964	3.858	4.0391	6.8764	4.4476	6.1865	6.0993	4.4861	4.4731	6.2336	4.8068	5.26	5.5632	6.8245	4.9768	5.3512	5.1771	5.7404	6.7456	6.8667	6.3933	6.543	5.6389	6.4185	4.5945	5.6056	4.582	6.2931	6.0177	6.6885	6.4355	5.9484	5.5188	5.8227	3.9709	6.9882	6.4656	6.8886	5.7853	5.9725	4.5674	5.3851	4.359	4.7876	6.883	6.9382	7.7083	6.8579	5.7916	5.5295	5.2334	5.7605	4.025	4.3519	6.8537	6.9205	6.2852	6.6002	6.3752	5.9991	6.1357	5.7908	5.3259	5.921	5.2012	5.6197	4.7004	5.8748	4.9681	7.3483	6.5084	7.2197	6.5209	6.8911	6.729	6.6922	5.9862	5.5276	5.696	5.4219	5.7181
