## Supplementary material for "Proteome-wide antibody responses to PfSPZ Vaccine include cross-reactive antibodies that correlate with protection from malaria": PeptideArray_all_peptides: 367676_file08 (part 47 of 204)

SEQ_ID	PROBE_ID	POSITION	P14_pre_NO	P39_pre_YES	P17_pre_YES	P46_pre_YES	P10_pre_NO	P49_pre_YES	P29_pre_NO	P42_pre_YES	P13_pre_YES	P14_post_NO	P39_post_YES	P17_post_YES	P46_post_YES	P10_post_NO	P49_post_YES	P29_post_NO	P42_post_YES	P13_post_YES	P40_pre_NO	P02_pre_NO	P45_pre_NO	P04_pre_YES	P11_pre_NO	P20_pre_YES	P15_pre_NO	P05_pre_YES	P16_pre_NO	P40_post_NO	P02_post_NO	P45_post_NO	P04_post_YES	P11_post_NO	P20_post_YES	P15_post_NO	P05_post_YES	P16_post_NO	P44_pre_YES	P38_pre_YES	P48_pre_YES	P31_pre_YES	P34_pre_YES	P06_pre_NO	P47_pre_YES	P35_pre_NO	P07_pre_YES	P44_post_YES	P38_post_YES	P48_post_YES	P31_post_YES	P34_post_YES	P06_post_NO	P47_post_YES	P35_post_NO	P07_post_YES	P36_pre_YES	P25_pre_YES	P23_pre_YES	P22_pre_NO	P27_pre_YES	P30_pre_YES	P12_pre_YES	P26_pre_YES	P51_pre_YES	P32_pre_YES	P28_pre_YES	P24_pre_YES	P08_pre_YES	P19_pre_YES	P50_pre_NO	P36_post_YES	P25_post_YES	P23_post_YES	P22_post_NO	P27_post_YES	P30_post_YES	P12_post_YES	P26_post_YES	P51_post_YES	P32_post_YES	P28_post_YES	P24_post_YES	P08_post_YES	P19_post_YES	P50_post_NO
PF3D7_0511500.mrna1_1	PF3D7_0511500.mrna1_1;5063	5063	6.8465	6.0358	5.7541	5.7866	3.4289	2.9126	6.6774	5.8768	5.673	6.7384	4.6334	4.5844	6.5362	3.2188	5.0747	5.9916	6.2965	5.2987	5.6165	3.7887	5.1647	6.1202	5.8674	6.0319	6.8969	5.4192	6.1908	4.7824	5.3045	6.3605	6.3584	6.5866	6.6221	6.1649	6.0319	5.8344	5.8314	5.6241	6.3549	6.4464	6.7162	6.0277	6.2506	4.6571	5.1827	4.477	5.2207	7.3741	6.5336	5.6453	6.648	6.5078	4.0152	5.8217	5.9165	4.4647	5.3964	7.0372	7.0253	6.7895	6.8529	6.1227	5.4353	5.3516	5.8936	5.925	5.7889	5.5379	5.9812	6.7072	5.6038	4.7164	7.007	6.91	7.5014	6.2904	6.4126	6.6979	6.3374	6.3183	4.5223	4.6305	4.6415	4.6159
PF3D7_0511500.mrna1_1	PF3D7_0511500.mrna1_1;5064	5064	6.1727	5.1305	4.9505	4.7065	4.2555	4.6826	5.6191	5.4854	5.5223	7.0063	5.8674	5.0704	6.1633	4.0126	4.9837	5.1252	6.0847	4.9923	5.5931	5.774	5.5314	6.0453	6.2236	5.8104	6.0385	4.278	4.4822	5.3913	5.1077	5.4239	6.1077	6.4158	5.9296	6.7169	6.0319	5.1506	4.6519	4.8851	6.8706	6.1135	6.2005	5.9107	6.2759	4.8856	4.6628	3.8227	5.3187	6.8495	5.7156	5.8079	6.3273	5.6682	2.7463	6.0235	5.5379	5.2502	4.1416	6.5254	6.5398	6.8679	5.8102	5.8782	5.8694	5.7692	5.087	5.2114	4.6645	4.9174	5.31	5.6786	4.228	5.0587	6.3248	5.7398	6.3174	5.8647	6.23	6.3043	6.452	5.5795	4.9035	5.1538	5.1367	4.5862
PF3D7_0511500.mrna1_1	PF3D7_0511500.mrna1_1;5065	5065	6.3109	5.4175	5.6533	5.0913	3.3089	3.9146	5.438	6.4459	4.6358	5.991	6.0257	3.4634	5.7347	4.1194	4.3183	5.2373	6.3482	5.2502	4.6153	4.582	6.1639	5.3684	5.9637	6.3065	5.4542	8.2165	4.126	4.6525	4.4803	5.5264	5.7597	4.84	6.7653	6.0387	8.5357	3.855	5.2357	4.5198	6.6024	5.7029	6.5298	5.1811	6.3969	4.0849	5.5738	3.926	4.9919	6.3639	6.2804	5.8664	5.5868	5.9819	4.2032	5.2672	4.61	5.0413	4.9083	7.2462	6.1689	5.9873	5.582	6.0659	5.5348	6.3266	4.4601	5.1309	5.1997	5.2464	5.7737	5.2075	4.9193	5.0866	7.0812	6.1185	6.1763	6.0323	6.5718	6.0548	6.1164	6.0224	5.6639	4.4796	4.846	5.2114
PF3D7_0511500.mrna1_1	PF3D7_0511500.mrna1_1;5066	5066	6.4759	5.6106	5.3194	4.4229	2.9222	3.5336	5.6682	4.4647	3.3306	4.8958	4.0635	4.8679	4.8792	3.8094	4.0798	4.4673	5.6619	4.8679	2.5135	5.0875	5.076	4.9069	5.3951	7.6607	5.3688	3.9307	2.7225	4.1922	4.6387	5.7342	5.9547	5.4825	7.0088	5.7082	4.7745	2.6826	4.0875	5.8716	6.1983	4.86	5.5925	3.8992	5.1538	4.4957	4.4581	4.342	4.225	5.332	4.9477	5.4232	4.8006	5.1623	5.0934	5.6223	3.1276	4.2095	4.6502	5.7827	5.8043	5.2315	4.5844	5.0334	5.7485	4.8748	5.1651	4.6259	5.5097	5.4182	5.6267	5.26	4.0277	4.6943	5.9635	5.5395	4.6576	4.9759	5.6642	5.9477	5.9205	5.4219	4.5601	2.9542	5.5789	4.5595
PF3D7_0511500.mrna1_1	PF3D7_0511500.mrna1_1;5067	5067	6.4596	5.1938	4.2713	5.4545	4.1268	4.8435	5.374	4.6076	4.9973	5.6363	5.2502	4.7458	5.1064	3.851	4.3147	5.3151	5.8676	6.29	4.4893	4.8001	4.8836	5.3681	5.8721	7.679	5.6859	5.5239	1.7949	5.1131	6.7913	5.954	5.4786	4.7208	7.5093	6.3709	5.3323	4.1449	3.9326	3.9392	5.6511	5.8755	4.6559	5.0378	5.295	4.1993	5.5975	4.1755	5.0605	5.3438	4.7511	5.5934	5.8253	6.2449	4.3491	8.7129	4.5478	4.4561	4.4141	5.1611	5.8344	4.8831	5.3516	6.8744	5.3674	4.9955	4.7065	5.1795	5.281	5.1969	5.2376	5.0648	4.0522	5.2675	6.4459	6.2273	5.5211	5.6536	5.9932	5.8753	6.1719	4.8649	5.7947	2.774	5.3988	5.1098
PF3D7_0511500.mrna1_1	PF3D7_0511500.mrna1_1;5068	5068	6.6421	5.8615	4.3526	6.2071	3.9486	5.4581	5.1123	5.7148	4.5534	5.8331	4.963	5.3208	6.3114	3.5656	6.0503	5.464	5.9138	5.8597	4.6323	5.3406	5.9001	5.1863	5.4611	8.8571	5.9458	7.9846	4.3125	5.6168	6.8128	6.8301	6.4757	5.3056	8.8513	6.7574	7.6392	2.842	4.0374	6.2257	5.408	5.0738	4.2847	5.8592	6.5478	6.6792	5.6966	4.9227	5.0993	5.7626	4.6781	6.2178	6.2186	6.0702	5.2998	6.2538	7.4671	4.669	4.3111	5.5783	5.7647	4.347	5.8602	7.1953	5.6724	6.0596	5.5601	5.8941	7.3325	6.19	6.189	6.059	4.7247	6.1348	6.4286	7.3177	5.9738	5.2098	7.5521	5.4406	7.3576	5.8691	6.3041	8.2852	6.2396	6.7715
PF3D7_0511500.mrna1_1	PF3D7_0511500.mrna1_1;5069	5069	6.7783	5.6545	5.5021	5.7118	3.0583	5.0201	10.9623	5.6002	5.3785	5.463	4.8329	5.5295	6.2739	2.568	4.8555	6.134	6.218	6.4444	5.101	6.7021	6.2627	6.0942	4.6656	10.2815	6.1857	7.1733	5.7195	5.1534	6.7211	5.946	5.9018	4.0738	10.1034	6.114	6.8807	4.9796	4.6565	5.852	6.8987	4.7285	4.0909	5.8595	5.4128	5.578	5.8387	4.9246	4.7054	7.2971	4.3198	7.3126	5.6067	6.4588	5.9828	7.6731	6.6601	4.3771	4.7339	6.5021	7.1552	5.2619	7.0546	6.9501	8.7078	6.2759	4.7703	5.6834	6.1361	5.288	6.0045	6.1311	4.7323	5.8829	7.1698	7.3032	5.946	6.4039	7.8786	8.3673	6.4136	5.745	5.4323	6.3609	6.3036	5.6887
PF3D7_0511500.mrna1_1	PF3D7_0511500.mrna1_1;5070	5070	7.477	8.171	5.2415	6.5409	6.0689	7.631	7.2647	6.8668	6.2067	6.6922	5.5567	6.5232	6.4237	5.3323	6.9465	8.2165	7.067	7.5702	5.78	8.168	7.2297	7.2271	5.8999	10.8799	7.6304	10.0123	6.6163	5.9948	8.162	8.0981	8.5283	5.8477	11.6314	8.1993	9.0731	6.2359	5.6372	7.52	7.6913	6.9318	5.0875	5.3005	6.6466	6.5261	6.9617000000000004	6.5987	5.7546	8.1718	6.5192	8.4081	5.9281	6.7687	7.3561	6.8904	8.4082	5.5665	5.6467	6.7076	6.6426	6.0246	8.4778	9.4913	9.9604	7.4007	5.2998	7.8587	6.8622	7.5522	6.9392	8.2779	6.3927	6.114	8.6767	7.7569	6.7562	8.8645	9.3217	8.4395	7.6883	7.1802	7.958	7.4671	8.0564	7.239
PF3D7_0511500.mrna1_1	PF3D7_0511500.mrna1_1;5071	5071	7.7694	9.1805	6.2367	7.0974	8.2782	7.8398	7.5808	6.1348	7.4925	8.2343	7.1887	8.2167	6.1572	9.061	7.2364	8.5081	6.8716	8.664	6.4041	9.3784	9.1981	8.0647	6.105	8.2644	8.1417	10.1667	7.1142	6.0538	9.4825	9.499	9.4019	4.5934	8.5777	8.603	9.6773	6.5621	4.6814	7.7481	7.3583	9.8689	6.0881	8.1772	7.5771	6.4617000000000004	6.2952	7.218	6.6072	6.377	6.1681	9.3129	6.0834	8.1286	6.8616	7.5978	8.2546	6.7727	8.1212	6.6041	7.1241	6.0538	11.0011	9.0675	11.2438	7.8886	5.7439	6.0953	7.0111	7.6716	7.547	8.2001	6.7396	6.5788	8.2323	8.2459	6.141	10.6643	9.2882	10.6466	8.1169	7.2262	7.0947	7.1918	8.5163	7.4684
PF3D7_0511500.mrna1_1	PF3D7_0511500.mrna1_1;5072	5072	7.1283	10.4553	7.0715	7.2981	8.5996	7.3809	7.1177	6.2172	7.4102	7.727	6.2475	11.1661	6.8019	8.6167	7.3416	8.0239	6.5038	10.1844	5.4957	8.9112	9.1501	8.1098	7.1862	7.7	8.1096	9.6337	6.7193	5.8809	9.577	9.4912	9.4132	6.5518	8.1983	8.9135	9.3145	6.6535	5.6954	7.4926	8.0607	10.6307	6.1629	5.6639	7.9044	7.2477	5.6014	7.6498	7.043	7.2239	6.1315	9.1668	9.5658	7.8728	6.747	6.9515	9.0169	7.2294	6.0932	9.0676	9.4883	7.4973	6.621	8.2965	7.0804	7.7289	6.6736	7.2977	6.3546	7.3364	8.0963	8.515	6.7398	6.3411	9.1174	8.6431	7.4258	6.4416	8.8179	7.0505	7.9991	7.4794	8.3076	7.0025	8.3007	7.6956
PF3D7_0511500.mrna1_1	PF3D7_0511500.mrna1_1;5073	5073	7.2658	10.5683	6.094	7.4011	8.891	7.8025	7.3895	5.6528	7.6134	7.7641	6.4294	11.4377	7.1656	8.9427	7.6598	7.9509	7.1739	8.923	5.7751	9.0184	12.0158	8.8178	6.8074	8.1814	8.9247	10.4254	7.3029	6.8721	9.1093	11.0392	9.285	6.2996	8.2891	9.2202	9.1763	6.7358	5.5883	7.2084	6.9332	9.6646	5.2472	6.5788	6.9317	7.1516	4.8545	7.5845	7.3539	7.5521	7.3614	8.2642	9.4697	6.9507	6.7912	7.2414	7.8641	7.3793	5.4992	7.714	6.4643	7.6202	5.846	8.5942	7.2681	6.998	6.3111	7.9767	5.9165	7.6528	7.6869	8.4691	7.1825	5.9598	8.3581	7.6775	7.796	5.9505	8.7681	6.9373	7.8077	6.5141	8.3327	6.4167	8.3634	7.5835
PF3D7_0511500.mrna1_1	PF3D7_0511500.mrna1_1;5074	5074	7.3289	8.4161	6.647	7.2466	7.176	7.1626	6.9397	6.2207	6.0063	7.5134	6.5489	8.47	7.0438	7.6786	6.9587	8.4387	6.6486	9.1382	5.5298	9.0081	8.4119	6.6771	7.3268	6.6609	7.5712	9.4706	7.0369	6.9221	9.4486	8.4544	7.4416	6.9914	6.0665	7.7171	8.2339	7.0196	5.9267	7.7713	7.6941	8.214	4.3016	7.0204	8.1964	7.148	6.9621	9.7605	6.9635	7.596	7.3202	8.7254	10.571	8.3811	9.8332	7.7486	8.2596	10.3257	5.8217	8.3151	6.6398	8.4179	8.4967	8.8742	7.9624	8.0448	6.1579	7.2114	6.8405	7.5505	8.1349	8.4323	8.4177	6.4289	9.1474	7.1427	8.6651	7.4491	9.1895	6.8032	8.6086	7.1293	7.6582	7.6296	7.8718	7.8876
PF3D7_0511500.mrna1_1	PF3D7_0511500.mrna1_1;5075	5075	7.0518	8.3959	6.4673	7.486	8.4179	7.2559	7.4995	6.2843	7.56	7.5551	6.0976	8.1723	7.6287	8.3336	7.5723	8.5794	6.8225	8.9689	5.8694	8.6211	7.9763	8.0057	5.9616	7.4128	7.8199	9.7012	6.3894	5.3792	8.4168	8.7177	9.0644	5.8562	6.9552	8.1382	9.2558	6.6389	6.0253	7.4628	7.4024	8.0466	8.6868	5.7471	8.2252	7.4184	6.6643	8.1306	7.6699	7.7644	6.8693	8.7597	10.7185	8.1215	8.5608	9.172	10.7816	8.5095	9.1936	7.754	6.9974	7.4807	6.8964	9.5766	8.4012	8.6672	5.6525	8.1788	7.9268	7.7961	6.9872	8.1225	7.6692	9.0259	8.415	7.2851	7.8564	6.9579	9.4555	7.7935	9.1352	6.7439	8.1187	8.2753	8.1504	7.3002
PF3D7_0511500.mrna1_1	PF3D7_0511500.mrna1_1;5076	5076	7.4655	8.7935	5.6857	7.2465	5.2698	7.7522	7.3922	4.784	5.572	7.4428	6.283	6.7411	7.7343	5.6026	6.4791	7.8342	5.2795	6.8593	5.7942	8.6175	6.7992	6.0079	6.6855	6.9305	6.8541	7.8569	7.9788	5.3537	8.9647	7.441	6.6977	6.2817	7.5841	6.5868	7.2681	7.4944	5.6349	6.3352	9.3724	8.504	5.6177	7.5664	6.5409	6.1902	6.3219	7.5449	6.6949	8.7969	6.6964	6.7897	11.4813	6.7376	8.6575	7.8776	6.7999	7.8742	4.9995	7.9737	5.7645	6.8591	6.0422	8.286	8.2911	7.6525	6.4828	7.1958	7.898	6.6814	7.0971	6.3653	8.1827	5.4529	8.8524	5.1985	6.9342	6.4965	9.0722	8.739	7.8747	6.3505	6.0997	8.3313	7.2893	7.3604
PF3D7_0511500.mrna1_1	PF3D7_0511500.mrna1_1;5077	5077	8.0673	7.7299	6.5618	7.6071	8.226	7.3423	7.7227	5.5068	7.1676	8.3611	6.8649	8.1274	7.184	8.3176	8.1335	9.159	6.3957	10.0043	6.2517	10.2501	8.9319	8.2724	9.7833	8.3192	8.2476	10.5118	6.5616	6.1853	10.4983	9.0098	8.834	9.8759	8.3102	8.4735	9.9856	6.3493	4.7431	7.2348	7.6978	7.6234	4.9435	5.8897	10.9622	6.9622	7.4324	9.4206	7.2236	7.9332	6.4933	6.8607	9.3656	11.666	9.3957	10.2241	9.2469	9.4229	5.3248	8.1038	6.8642	7.1233	6.7092	8.9185	10.8798	9.5518	7.3451	7.9785	6.9654	7.2671	11.8787	8.9159	8.2446	6.3062	9.2082	7.8718	8.1732	6.7854	8.9525	11.2898	9.5132	7.0392	8.5552	8.0869	8.2454	11.4684
PF3D7_0511500.mrna1_1	PF3D7_0511500.mrna1_1;5078	5078	8.4624	8.6865	10.2319	7.1184	7.7921	7.8432	8.4628	9.0442	7.6798	9.3654	6.771	10.1809	6.522	7.7806	8.2433	10.6386	8.8312	13.674	6.3782	12.9503	9.7165	8.3123	9.4191	8.8664	9.8199	11.9804	8.4075	6.5881	12.9756	9.4653	9.2663	9.0978	8.556	10.3735	10.8373	8.3175	6.5141	8.4043	7.8693	7.5562	6.9246	6.9364	8.2913	6.953	7.4229	10.8631	7.9062	7.0933	7.4645	7.4657	11.7203	9.2004	8.5211	9.3276	11.743	9.8829	7.5327	8.386	9.417	7.5129	8.709	12.1809	11.4048	8.6174	7.7363	7.4586	6.7448	7.706	8.359	11.7292	9.6907	7.3651	9.6003	9.5446	7.3462	9.3507	11.5257	10.5179	8.8479	7.0138	7.5512	8.4982	8.8797	8.7162
PF3D7_0511500.mrna1_1	PF3D7_0511500.mrna1_1;5079	5079	7.901	11.4257	6.2284	8.6617	6.7458	6.5452	7.6847	8.0088	7.5083	8.3671	6.3764	7.1132	8.0031	4.8909	7.3714	8.8134	7.2022	10.2162	6.0853	9.8419	10.9053	7.7648	6.2848	7.1339	6.7177	13.1074	8.2153	6.1363	10.4515	11.5569	9.1891	6.8306	7.1102	7.1844	12.6442	7.7988	9.0397	6.525	7.4	11.4434	5.8836	6.4987	6.9903	7.3911	8.4291	9.8529	7.3948	7.031	7.8055	11.4324	9.101	8.1858	9.1857	8.729	9.9177	9.5337	6.7997	7.63	8.458	7.0985	7.8903	8.7159	12.4244	7.2852	7.8007	6.1843	6.0535	7.9943	7.1252	9.6138	9.6422	8.3104	9.1442	8.5185	7.6876	7.7704	8.7842	11.4285	8.0445	8.512	6.4609	6.7634	8.8522	7.5893
PF3D7_0511500.mrna1_1	PF3D7_0511500.mrna1_1;5080	5080	9.0978	7.1587	9.0865	6.6813	6.1052	6.8194	6.9172	5.6002	4.6005	8.5772	8.9461	6.4031	6.99	4.8354	6.7797	7.9307	6.3452	6.4955	6.0817	8.9017	7.9429	6.3531	5.8237	9.6952	5.6719	6.4861	5.888	5.858	9.3577	9.0744	7.7872	6.6676	9.3936	6.0394	6.0824	5.4273	4.9117	7.0365	7.8664	6.7144	9.0055	6.9924	7.2628	6.95	8.756	6.6002	6.2151	8.7201	9.9818	7.268	6.9417	9.1297	10.1069	8.041	7.3084	5.8951	5.7407	6.5371	6.3393	8.6768	12.0846	7.3462	12.4873	8.0954	9.9126	5.7557	5.5144	8.1582	7.1121	7.1106	6.2411	6.6152	8.4561	6.5097	8.73	12.0801	8.0586	11.8736	7.9425	10.4246	6.2525	4.1731	8.7181	7.1668
PF3D7_0511500.mrna1_1	PF3D7_0511500.mrna1_1;5081	5081	8.9793	7.3958	6.0802	8.5221	6.1125	7.4866	6.9797	4.7054	5.8861	9.0864	6.7863	8.8152	8.3611	5.5119	7.0391	8.2237	5.4925	6.7498	6.9144	7.6822	9.6129	7.0181	6.695	6.8249	6.2994	6.1922	6.0354	5.7706	7.9385	9.5001	8.691	6.506	7.5401	5.6865	5.5717	5.7415	6.958	7.8636	7.5483	6.4674	6.1873	5.4909	7.6676	8.5546	9.0509	7.0896	7.6249	7.9212	9.4241	7.3176	7.2007	11.1606	9.2083	7.8074	7.4683	5.9878	7.4018	6.8203	6.8421	9.8874	12.4176	8.5647	14.174	7.2628	7.1451	6.7821	5.854	9.4775	7.0787	8.2696	6.8826	8.4037	9.2387	7.5609	9.751	12.3993	9.4577	11.5522	8.065	7.9736	7.1293	7.1515	9.8629	7.5462
PF3D7_0511500.mrna1_1	PF3D7_0511500.mrna1_1;5082	5082	9.3486	7.7004	8.1304	8.3998	6.497	7.8971	7.4238	7.481	7.156	9.6083	6.6368	7.6085	8.1483	5.2388	7.6381	7.7825	7.7378	6.5024	6.5083	8.8115	8.0919	7.594	7.0881	8.5978	7.4469	6.8058	6.7845	7.044	8.548	8.77	8.8351	7.7072	9.0505	7.7786	6.5409	6.8292	7.2747	8.0413	8.9816	6.7931	8.8428	8.1822	7.9938	8.3999	9.2212	7.8635	8.1407	8.3108	9.7296	8.5247	10.2429	10.2318	8.4166	7.2608	8.2836	7.1443	6.2196	8.5253	6.4678	9.6594	12.5043	8.7494	13.1163	9.3436	9.5517	6.9585	4.9345	10.2928	8.8784	8.2427	7.0111	7.2822	9.9667	7.0885	10.0469	12.4364	9.1608	11.3057	9.4979	9.6219	6.7475	7.79	10.5864	8.8044
PF3D7_0511500.mrna1_1	PF3D7_0511500.mrna1_1;5083	5083	8.822	7.3743	7.8094	7.6197	6.805	6.4801	6.5717	6.3425	8.1058	8.7926	6.5566	6.7736	7.6487	6.7513	5.7192	7.7898	7.2003	6.4705	6.6945	7.7414	7.4941	6.5923	5.8359	7.0355	6.7514	6.5035	5.3968	6.0585	8.1475	7.911	8.2727	5.6556	6.7576	6.8363	6.1967	5.5886	6.2018	6.6356	7.2524	7.5535	7.1797	7.2647	6.7502	7.1439	8.9841	7.2775	7.7747	7.8138	9.6429	7.3258	9.275	7.0507	6.9371	7.546	10.3464	5.5419	6.7448	7.0374	6.4749	8.2711	12.5342	8.9895	10.0635	7.7372	9.914	6.5732	5.487	7.7709	6.8845	8.7273	6.4234	6.8329	8.2699	6.8699	8.3877	12.1931	8.9633	9.3466	8.4765	10.0041	6.7424	7.278	8.2008	7.1216
PF3D7_0511500.mrna1_1	PF3D7_0511500.mrna1_1;5084	5084	9.6516	8.5129	9.0176	8.2367	8.5976	6.2424	6.9359	6.0947	8.8202	9.5961	6.751	8.3909	8.677	8.6067	5.025	9.0598	6.6394	2.5558	6.3277	8.3173	7.5107	7.708	6.9816	7.2037	8.195	6.8217	6.897	6.3619	8.8867	8.3615	8.0766	7.2549	8.1215	7.77	6.6112	5.8179	7.9906	7.2812	9.289	7.6368	6.5466	7.1256	7.9799	9.9356	9.3856	8.3992	10.2339	9.6826	10.6019	8.4728	10.0455	7.3181	8.122	7.3314	9.5655	6.2286	7.3845	7.9993	7.0447	9.1759	12.0578	9.8377	10.5252	8.761	10.6504	6.602	5.7661	8.2757	7.432	7.312	6.7296	6.9552	9.3355	7.5707	9.7383	12.3283	9.601	10.0164	8.646	10.8282	7.121	7.2464	8.43	7.3919
PF3D7_0511500.mrna1_1	PF3D7_0511500.mrna1_1;5085	5085	12.0423	7.5946	9.41	7.7297	5.6253	6.0787	6.7127	5.6056	6.6427	11.5565	7.0576	9.88	8.222	5.5072	6.5592	7.2212	6.3109	6.0472	5.5078	8.9179	7.1658	6.9461	6.453	9.5599	7.0277	6.2858	6.7221	6.2739	9.0106	7.7177	7.7967	6.4976	9.3105	7.2671	6.5367	6.763	6.6405	6.1495	8.0838	6.8637	5.824	6.9727	6.6931	7.1341	11.4952	6.8829	8.1605	7.1064	8.7684	6.8494	9.1046	7.0318	8.0174	7.7813	7.4899	6.3682	7.2294	8.4751	6.0402	10.0996	11.9685	8.4251	9.008	6.4512	6.8222	7.7116	6.0341	7.7698	8.782	7.1982	6.555	8.3183	8.8351	6.5315	10.2333	11.7659	8.3625	8.5582	7.3696	8.1497	8.2887	6.8706	7.6436	8.3635
PF3D7_0511500.mrna1_1	PF3D7_0511500.mrna1_1;5086	5086	9.523	6.1291	7.4432	5.9179	5.8731	4.1069	6.0603	5.2211	4.2494	8.7664	5.1293	6.3542	5.8014	4.6938	5.2472	5.7393	5.5534	5.4286	6.1495	6.8693	6.5586	4.5046	5.431	5.3363	5.8958	5.5717	4.5668	6.0233	7.3725	6.3288	5.6769	6.3045	6.6054	5.4436	5.7148	4.8733	4.7517	6.0056	5.9982	6.2352	5.3298	5.4403	5.591	5.8263	8.1734000000000009	6.8297	6.9283	6.6789	7.0647	6.224	6.6441	6.1029	5.3241	6.1995	5.8912	5.3359	5.0913	6.9941	4.554	5.5478	9.3027	6.0477	5.3248	5.8278	6.0088	4.9198	5.0798	5.7474	6.71	6.134	5.8001	5.9798	6.577	5.3768	5.9067	9.4023	5.9479	6.7662	5.7511	5.9079	5.582	4.859	4.8615	6.5187
PF3D7_0511500.mrna1_1	PF3D7_0511500.mrna1_1;5087	5087	8.9669	5.7109	6.0424	6.5423	5.1651	5.3384	5.803	5.5686	5.1671	7.9985	5.8156	5.8349	5.0548	4.2943	4.7274	5.769	5.9181	4.8743	5.9711	7.0848	5.8061	5.8425	4.7751	4.8222	6.7687	5.4835	4.464	6.394	7.0647	6.8853	5.1473	4.8875	6.4012	6.9873	5.7051	4.2396	4.9136	4.985	6.4941	5.7774	5.2207	5.7999	7.1288	5.1942	9.0801	4.9255	6.1073	6.4841	5.9115	7.8719	6.7162	6.9608	5.5236	6.8487	5.2376	5.6588	5.7655	6.0144	6.9824	6.3551	10.5916	6.203	5.9711	5.2739	5.998	5.7118	5.5925	5.9418	8.1693	5.0764	4.8679	6.4941	6.7901	5.8841	7.3957	10.2756	6.5232	7.3649	5.9607	6.2106	6.1617	5.7525	5.671	8.154
PF3D7_0511500.mrna1_1	PF3D7_0511500.mrna1_1;5088	5088	9.8062	6.6339	7.021	6.114	5.4039	5.3334	5.4828	3.4249	5.1428	9.0209	5.7436	5.3913	5.319	5.1301	5.5607	6.0272	5.6736	5.0126	6.0394	7.0704	6.3588	4.8202	4.8763	5.7605	7.2784	5.2095	4.1835	5.5841	8.0414	6.8613	6.5132	5.0483	6.6415	7.6704	5.6218	2.7845	4.1391	5.4643	6.2091	6.9242	6.0141	5.5185	6.3295	5.2016	8.9859000000000009	5.272	6.384	6.666	5.2746	6.6453	6.7491	6.3379	5.009	6.9495	5.7015	5.3565	6.2553	6.3956	5.7942	7.4369	10.2257	6.7952	6.7856	5.5931	6.3411	6.4607	5.6159	5.8174	6.5279	4.8709	4.9672	6.7226	6.6178	5.6696	7.2699	9.9321	6.989	7.6373	6.4788	6.0496	6.7663	5.8755	5.9523	7.2194
PF3D7_0511500.mrna1_1	PF3D7_0511500.mrna1_1;5089	5089	8.3277	5.7151	6.6693	5.3356	5.3226	5.3441	3.9288	4.211	4.1675	7.1811	5.8802	4.9284	5.522	5.9298	5.5357	5.9474	5.2257	4.09	4.1342	7.1146	6.6748	4.5148	5.3768	5.3262	5.3688	3.5261	4.3154	5.8662	6.5532	8.0152	5.4205	5.8746	6.1831	5.2645	5.266	3.342	4.935	5.2032	5.5537	3.2296	4.8268	4.9542	5.6247	5.8212	7.7411	5.9071	6.4311	6.713	5.1946	5.4039	7.1364	6.7155	3.9973	5.5326	5.1453	4.7186	4.6949	5.6372	5.8359	5.5258	8.7302	6.3621	6.1713	4.1185	6.1266	5.5348	4.5484	5.503	6.7018	5.5116	5.1514	5.3656	6.4426	4.3306	5.2769	8.9844	5.8336	6.5033	6.3313	6.371	6.1679	4.6223	5.9129	6.1334
PF3D7_0511500.mrna1_1	PF3D7_0511500.mrna1_1;5090	5090	7.9363	5.3709	6.5804	5.7361	4.557	4.9741	4.6328	4.859	4.0942	7.108	6.4707	2.3074	4.6147	3.4209	5.1048	4.9588	5.1803	3.5632	5.3593	5.8985	7.2631	5.2254	4.6882	5.2566	5.1436	5.2342	5.5981	5.0921	6.0738	7.3508	5.4764	3.85	6.218	5.6907	4.7975	3.3234	4.6035	5.6294	5.1989	3.6346	4.5777	4.6171	5.5759	4.5934	6.3131	2.9449	5.435	4.6473	4.1481	5.0725	5.6582	6.0061	3.6508	5.6358	6.6026	4.4107	4.2987	6.9568	4.9653	4.375	8.0612	5.1526	5.845	5.1119	5.7252	5.8738	5.6781	5.5182	5.5531	6.12	4.0976	4.9463	6.3498	5.7608	4.6633	7.7481	6.1204	6.3884	5.7134	6.1948	4.7054	1.669	4.757	5.8858
PF3D7_0511500.mrna1_1	PF3D7_0511500.mrna1_1;5091	5091	5.9584	5.4552	6.7469	4.7409	3.6124	4.641	5.0509	4.1627	2.0841	5.9076	5.4263	3.2928	4.849	2.9069	4.144	4.7159	5.4702	5.2746	4.2001	6.1711	6.0297	4.6165	5.0387	5.1346	5.1144	5.7466	4.1318	4.1739	5.2246	5.4212	5.3872	1.541	4.6656	4.7682	4.2227	3.5534	4.0009	5.3459	5.2547	3.99	4.641	3.4816	4.4168	4.3341	4.6467	5.4373	6.1198	4.568	2.9653	4.0858	4.8319	5.5151	3.1906	5.23	4.0374	4.6112	5.342	5.6907	4.6334	6.4835	5.9609	5.7621	5.1627	4.2876	4.6171	5.6571	4.8768	5.1289	4.3441	4.9791	3.926	4.7666	2.7803	4.6053	5.4009	5.5795	7.0633	5.4279	5.632	5.2319	4.5466	4.1554	4.957	6.1538
PF3D7_0511500.mrna1_1	PF3D7_0511500.mrna1_1;5092	5092	5.5969	5.0579	4.8053	5.0166	4.433	4.0892	4.2668	4.4168	0.7824	4.306	3.8349	3.9819	5.2687	2.6323	4.0566	4.8846	4.4699	4.6171	3.717	3.3854	4.5868	5.0531	4.8006	3.2373	4.3916	3.5148	4.4182	4.3785	4.4976	5.1735	4.8151	3.849	4.0875	4.8575	4.8314	3.4074	4.4621	4.9514	5.0626	3.1473	3.5765	3.1811	4.5014	4.6736	2.903	4.7602	5.0321	3.4906	3.5336	5.1064	4.6702	5.2865	0	5.2441	4.8058	4.6559	3.7729	5.1918	5.765	1.2928	4.5348	4.8314	4.3667	4.7093	4.7263	4.9768	4.3757	4.712	4.7214	4.6899	4.5317	4.4423	5.3621	3.6017	4.8792	4.8232	5.3341	4.7164	5.6106	4.7203	4.1326	2.9298	5.3045	5.6938
PF3D7_0511500.mrna1_1	PF3D7_0511500.mrna1_1;5093	5093	5.5426	5.594	5.1231	2.7719	2.6392	2.943	4.7241	3.9411	2.0286	4.2102	4.8104	4.5248	3.856	1.8992	4.5084	4.9777	5.1603	0.848	4.0755	6.8052	4.8293	4.4854	5.6067	3.257	4.5435	3.85	1.903	4.7301	4.7126	5.1574	5.3628	3.5311	4.0824	5.2122	3.6415	2.1077	4.5638	4.2787	4.6814	4.6696	4.6473	4.5589	4.6259	4.3103	3.5838	4.5141	4.9472	4.8445	4.4012	4.2972	4.0635	5.135	3.2705	5.5546	4.4614	3.3547	4.0188	5.4232	4.3944	4.7452	5.4313	4.8017	4.4783	5.218	4.4796	5.5223	5.087	3.862	5.0626	3.9136	2.3505	3.9764	5.3477	5.4386	5.6352	5.5395	5.5043	3.9991	5.7027	5.0378	5.0866	4.7032	4.8792	5.106
PF3D7_0511500.mrna1_1	PF3D7_0511500.mrna1_1;5094	5094	5.0704	5.3625	3.9828	4.6496	2.9561	2.8738	5.1795	3.8298	0.8718	4.2824	4.3896	5.0631	5.1119	2.2265	3.1194	4.7447	4.4594	1.7991	4.4243	4.673	4.8309	3.9635	4.1243	3.5777	4.382	4.0798	3.433	4.6264	4.8963	4.2479	4.009	2.26	3.585	4.3441	5.2215	3.9411	4.135	3.319	5.2687	4.5916	2.8972	2.9579	4.5759	2.6229	4.4854	4.4581	4.9345	5.1727	4.4835	3.9873	4.4621	5.1056	4.0215	4.7219	4.0618	4.6943	3.9782	4.8997	5.2126	2.9928	3.4686	4.6571	5.3016	3.9269	4.3512	4.6427	4.8684	4.1218	4.8972	3.5248	3.5705	2.9709	4.9411	4.3074	4.5674	3.568	5.4489	4.2265	5.2806	5.4538	5.0997	1.7698	4.7506	5.3092
PF3D7_0511500.mrna1_1	PF3D7_0511500.mrna1_1;5095	5095	5.3858	4.9322	4.9551	5.3519	3.479	3.3262	4.2705	2.0496	3.8217	5.2887	4.2257	4.565	4.4121	3.257	4.8733	5.2079	5.0777	3.5173	3.5632	4.7554	4.9837	4.8615	4.3681	2.7334	4.1432	3.0892	4.4363	4.2957	4.4323	4.7164	5.1268	3.7991	5.2728	4.6915	4.5367	3.9402	4.6639	4.9392	4.7782	4.0206	4.5435	4.9662	4.4148	4.7735	4.1579	4.0951	4.1898	5.0678	3.857	3.9579	3.8895	5.3764	2.0144	6.5259	4.2211	3.4463	1.4906	4.6775	5.9212	5.1711	5.0742	3.278	1.6462	4.3103	4.2965	5.3639	3.5072	4.067	4.7323	4.5928	5.1795	3.1375	4.5097	4.9083	4.3096	5.5024	5.1558	5.3837	5.7142	5.1815	5.1052	3.2675	4.4575	5.067
PF3D7_0511500.mrna1_1	PF3D7_0511500.mrna1_1;5096	5096	5.7897	5.1268	5.406	4.6352	3.8817	4.8104	5.6533	3.9392	3.6769	5.4063	3.8689	4.2342	5.2079	2.8094	4.2087	5.5619	5.1052	4.1961	3.9828	4.3583	5.4279	4.3118	5.0334	5.1989	3.7301	4.1375	3.4463	4.4182	4.852	5.488	4.9495	2.4005	2.8217	5.3114	4.6323	3.228	4.0548	7.4824	5.5342	4.2772	3.4343	4.6915	5.6516	3.8649	4.0531	2.4957	7.6155	4.6439	4.6876	3.9184	4.5868	4.6943	2.6713	5.1926	5.0959	3.9402	5.202	5.6736	4.9021	4.6803	4.1309	4.7339	4.3038	4.6467	4.4983	5.4515	4.9131	4.9198	4.5027	3.8709	5.4219	4.9231	4.1497	5.1554	4.0618	5.4043	6.5111	5.299	6.2713	3.4581	4.1326	4.3999	4.6707	3.3533
PF3D7_0511500.mrna1_1	PF3D7_0511500.mrna1_1;5097	5097	6.278	4.1309	5.1022	3.7452	3.2898	5.0501	4.6628	4.3778	1.2327	5.3427	4.4033	4.1579	4.7268	2.4356	3.2296	5.323	5.7353	6.1753	4.1827	4.4135	5.0959	5.7439	5.0535	5.4995	4.6421	1.9819	4.9919	4.7698	4.2869	5.6798	6.0345	2.8319	5.983	4.8555	4.5619	3.7772	3.9754	4.7991	4.8415	5.4466	5.7096	5.0853	5.5601	3.319	4.1763	5.3702	5.319	5.6444	4.0968	2.7268	4.5141	5.5426	3.0303	4.4249	4.6053	3.3248	4.0764	6.2392	5.0241	4.5078	5.4029	5.5154	5.2769	4.8817	5.3747	4.1309	3.8718	5.9079	4.9193	5.314	4.7511	5.9074	6.388	5.0418	4.903	4.7708	5.4906	5.5201	5.1795	4.4033	4.607	3.8972	5.6565	5.0815
PF3D7_0511500.mrna1_1	PF3D7_0511500.mrna1_1;5098	5098	6.2135	5.4356	5.1985	4.8324	1.0772	5.6571	4.1787	4.3868	3.8074	6.1944	3.729	3.8032	4.8309	0.2388	2.842	5.6047	5.1731	4.7431	4.4323	3.6769	5.0501	4.3284	5.7458	5.8027	5.7647	4.0807	3.9241	4.2479	4.3923	5.1169	4.8679	3.3923	3.9607	5.1953	4.6668	4.0321	4.3441	4.7808	5.6185	5.6991	5.3125	4.4283	5.1318	5.2483	3.4289	4.0321	4.4647	6.0947	4.4816	4.5447	5.7415	5.1469	3.3505	4.4925	3.717	4.9274	4.7586	6.087	5.4205	5.4057	5.1177	4.848	5.3441	5.1334	4.7214	5.0444	4.2972	3.7876	5.5176	4.0832	4.3743	4.9307	4.541	4.89	5.4832	5.0501	5.6968	4.9593	5.4039	4.2441	4.6276	4.7682	4.7897	5.2931
PF3D7_0511500.mrna1_1	PF3D7_0511500.mrna1_1;5099	5099	5.3067	5.7766	4.9955	4.5173	3.854	4.6241	5.9184	3.6171	2.2928	6.0325	4.067	4.6427	4.8763	4.3618	4.4751	5.6247	4.6622	3.9946	4.862	4.5795	4.6871	5.1469	5.7068	4.8545	5.4676	3.4087	4.319	4.585	4.3653	4.8455	5.8133	4.9477	4.6904	5.4456	5.4767	4.2943	4.5484	4.366	5.6585	6.0201	4.8704	4.278	5.6679	4.0832	4.7181	3.9736	5.3565	5.6349	4.6741	4.5838	4.887	3.3103	0.6508	4.1489	4.5607	4.1432	5.1898	5.7485	5.467	3.9579	5.516	5.8723	4.5699	4.8968	3.5789	4.1611	5.0108	4.6938	5.2824	4.8084	5.1542	3.6415	5.4189	4.3681	6.0734	4.853	5.615	6.4058	5.098	3.4944	3.2479	5.4273	5.2547	4.7719
PF3D7_0511500.mrna1_1	PF3D7_0511500.mrna1_1;5100	5100	5.6047	4.1707	5.4141	5.6482	4.0531	4.0277	4.9117	4.3799	2.842	5.4899	3.852	4.5503	5.8232	3.2418	4.1771	5.3628	5.3778	3.6029	4.8094	7.0392	4.8384	4.95	5.6378	4.0063	5.4594	4.3016	5.5801	5.0339	5.292	5.1583	6.1104	3.3147	5.0587	4.4423	4.4561	4.4627	4.0514	4.8104	5.4857	4.7602	5.1301	4.5204	5.6582	4.292	3.7452	5.2758	4.8909	5.5616	5.9095	5.2176	4.8659	4.4621	4	4.504	4.7361	4.4886	5.6171	5.738	5.565	5.434	5.0496	5.3423	3.8797	5.0409	4.1194	5.0575	4.5668	4.1835	5.155	4.2188	3.9059	3.466	6.0306	5.844	5.0422	6.0317	5.5301	4.6747	5.572	4.4874	3.1127	4.2928	4.8743	4.7377
PF3D7_0511500.mrna1_1	PF3D7_0511500.mrna1_1;5101	5101	5.7203	5.434	5.0325	4.3176	3.6064	3.9288	5.1859	5.111	3.4476	5.9279	6.6153	4.5053	4.9378	3.251	5.098	5.6238	5.7503	3.9411	4.6346	4.1194	5.5267	5.2464	7.2195	5.2619	4.9265	3.5008	3.7677	5.0352	5.5447	5.0264	5.9844	6.3619	5.3284	5.1699	5.1719	4.7469	4.582	4.3082	6.4168	6.0483	5.7238	3.9486	5.4423	4.6628	4.5211	2.1763	4.7735	5.5444	5.9059	4.6218	4.6404	5.1659	2.4803	5.4995	4.7425	4.2487	4.4594	5.7573	5.6121	5.0631	5.4601	4.5091	4.9598	5.6554	3.7939	5.384	3.4489	4.7328	4.9639	5.3501	2.9579	4.9303	6.2913	4.1243	5.7517	4.9887	5.4828	5.6554	4.8032	5.0934	4.9486	4.0626	4.4874	4.1595
PF3D7_0511500.mrna1_1	PF3D7_0511500.mrna1_1;5102	5102	6.0197	5.6803	4.9593	3.717	1.3161	4.4005	5.1894	1.5898	4.504	6.0398	5.0618	3.7908	5.0824	2.406	4.5717	5.5416	5.0135	2.9542	4.7703	4.6076	4.9986	4.054	6.2197	4.5236	5.375	3.6076	4.0514	4.9001	5.2388	5.1375	5.6401	5.3625	5.1077	5.0201	4.6893	2.8777	3.6747	4.673	6.0862	5.5072	5.5301	3.7549	4.1675	3.98	3.2795	4.2441	2.5135	5.1424	4.2802	4.7415	5.0241	5.1202	1.9184	5.1043	3.8885	3.4276	4.682	5.8765	5.8276	4.6966	4.9016	3.905	4.0747	4.6094	4.2304	4.437	3.9212	4.2396	3.843	4.1739	3.5644	4.8099	5.9862	4.1699	5.2525	5.691	5.0317	5.1659	6.8958	4.1489	3.5838	3.6724	3.7549	5.4002
PF3D7_0511500.mrna1_1	PF3D7_0511500.mrna1_1;5103	5103	5.8819	4.9593	3.4983	4.7355	1.9635	4.6786	5.4175	4.7192	2.4594	5.2559	4.1085	5.2653	5.797	3.9791	2.3132	5.3216	4.845	4.8525	4.342	4.6887	4.905	5.1973	4.7787	5.4522	5.0959	3.9146	3.3118	5.0583	4.7724	4.6047	5.8758	4.4436	5.5862	5.1827	5.4094	3.0721	4.314	4.278	5.9371	5.5407	5.6628	5.3802	5.2392	4.7225	4.4456	4.3568	3.2418	5.5494	4.441	2.8953	5.6413	4.8992000000000004	4.4594	5.2909	5.3103	5.0161	4.7153	5.6165	5.0391	5.826	5.0206	4.4249	4.0557	5.5329	4.8298	5.2728	5.1305	4.9001	5.6132	4.6135	4.2024	5.4883	5.8836	5.135	4.6094	5.0785	5.5674	4.2555	5.3183	4.3234	4.4012	3.854	3.926	5.5407
PF3D7_0511500.mrna1_1	PF3D7_0511500.mrna1_1;5104	5104	6.0257	5.3494	5.2585	4.5674	4.6358	5.1587	4.8659	4.5342	0.275	5.5613	4.3291	1.7698	4.9556	0.516	4.04	4.9882	5.0027	6.0742	5.0206	3.8875	5.5245	5.5144	4.8369	4.3427	4.272	4.9231	3.4249	4.0959	4.7409	5.7931	5.5484	4.5192	4.9107	4.9928	5.3459	4.1127	4.1457	4.627	5.0712	5.4604	5.85	4.8243	4.9331	2.26	4.8753	4.5154	4.497	5.2211	5.2502	5.8951	5.5317	4.9709	1.6135	3.6576	5.1432	4.9937	4.8773	6.3667	5.0067	4.2532	3.6679	5.4692	4.5729	4.8505	4.0054	4.6352	3.3978	4.1497	4.1611	5.1843	4.6554	4.6876	4.8217	4.8505	5.5616	4.4995	5.3868	5.5942	5.1695	4.5807	5.9131	5.0917	4.6843	5.1127
PF3D7_0511500.mrna1_1	PF3D7_0511500.mrna1_1;5105	5105	4.6848	5.5871	4.9477	5.2547	3.3785	4.2728	3.844	3.8369	3.488	5.7369	4.6696	4.5348	4.235	3.4957	4.3868	5.4419	5.2319	3.9439	3.1811	4.1375	4.5198	3.0303	5.0652	3.8176	4.8207	4.1651	0.774	3.6736	4.7415	5.5598	4.8595	2.2987	5.0496	5.3705	5.6156	4.5928	3.437	3.9098	4.4912	4.4692	4.4822	4.2578	3.0072	3.854	4.7137	5.1098	5.0836	4.4436	4.6259	6.7282	4.0849	5.2581	5.144	5.1558	5.0553	4.2638	6.4756	5.3273	5.0501	5.3523	5.0544	5.0201	5.0751	5.0139	4.5491	5.4456	4.8948	4.5735	4.1538	4.541	5.0166	5.8364	3.6159	4.5886	4.903	5.3165	6.1534	6.3143	6.1827	5.3957	4.5447	4.5898	5.0959	5.3981
PF3D7_0511500.mrna1_1	PF3D7_0511500.mrna1_1;5106	5106	6.1249	5.5497	5.6733	4.3484	3.9616	5.0365	5.7145	5.4403	3.7027	6.4547	2.6112	3.0875	4.6831	2.5801	4.3205	4.0277	6.4444	5.437	4.5904	3.7004	4.8649	3.8866	4.8445	5.1428	5.643	4.7608	5.6516	4.3854	4.8968	6.1379	6.0959	3.9514	5.3896	5.6738	5.5185	4.354	5.546	5.3237	5.859	5.4867	4.89	4.8836	4.565	4.2373	4.3038	4.8738	5.0135	5.4145	5.275	7.6116	6.611	6.0023	3.4114	5.2067	4.6058	5.649	7.9934	5.6328	5.7629	7.4011	5.2917	5.4757	4.5223	5.3306	5.1457	5.3438	4.9001	5.0457	4.5613	5.2604	5.9162	7.3429	5.3406	4.9736	6.9028	5.0224	6.2858	4.2502	5.0777	5.4222	4.861	4.9773	6.128	4.8115
PF3D7_0511500.mrna1_1	PF3D7_0511500.mrna1_1;5107	5107	6.2213	5.5972	4.9255	4.5229	2.6041	3.8699	4.9718	5.1871	2.6938	5.1477	4.6798	5.3183	5.4124	2.9107	5.3427	5.3971	5.5674	5.4532	4.7065	4.8344	5.5204	5.243	4.2494	4.8963	5.1993	4.2623	4.7377	4.2728	6.0777	5.4909	5.0764	3.7093	4.347	5.3892	3.9307	3.6473	4.1699	3.9672	4.8253	4.6235	3.8349	4.1906	6.0259	4.9274	4.1787	5.2376	2.7137	4.3854	3.9392	7.566	6.0781	4.025	3.796	5.9369	4.6047	5.4253	8.9472	5.31	5.5192	5.0639	5.106	5.8989	5.7296	5.9293	4.1683	5.3771	5.0444	5.9481	4.9625	4.4627	4.9064	7.4725	5.1953	5.6005	5.238	5.5119	6.2271	5.4581	5.5125	4.406	5.405	5.6138	4.9667	5.5119
PF3D7_0511500.mrna1_1	PF3D7_0511500.mrna1_1;5108	5108	6.4449	5.537	5.3056	4.441	4.153	5.6935	5.2071	5.8032	4.7766	6.4767	4.9355	10.6585	4.9069	1.4647	4.6358	5.2776	5.6349	5.098	4.0383	3.6837	5.3761	5.0772	5.0751	5.3813	6.8691	5.51	5.4558	4.3604	4.889	6.4751	6.4046	5.9832	6.0575	6.3264	5.6247	4.5229	4.8659	4.8197	6.1811	4.8485	4.5916	4.3806	5.6736	5.4925	5.3377	8.4784	5.2426	6.6675	5.4346	9.9942	6.8504	5.3865	5.0751	9.1573	5.4906	8.7626	11.0848	5.0108	6.4014	5.9821	5.6244	6.7866	10.6102	4.8777	5.5638	5.9549	5.2311	4.0583	5.5981	5.4584	9.2132	10.0737	5.8112	6.5248	6.4385	6.5048	6.848	6.2538	6.4739	6.225	4.7814	4.5993	6.1835	5.1811
PF3D7_0511500.mrna1_1	PF3D7_0511500.mrna1_1;5109	5109	7.511	5.5904	5.4502	6.1526	3.8379	4.98	6.1871	5.8194	5.2683	7.2115	5.2091	11.1155	5.9269	4.1579	5.9745	6.9281	6.4617000000000004	6.1863	5.439	5.5564	5.5135	5.5981	6.011	5.7653	7.34	6.2559	5.2517	5.6097	5.2055	6.141	5.6253	5.0374	6.4643	6.8659	6.3266	6.4596	4.7666	5.5696	7.1038	5.6565	5.0841	5.3944	7.3399	5.8696	6.8405	8.872	4.9016	7.0568	5.2273	9.2785	6.8889	7.0392	7.2472	7.2133	5.9738	9.1317	10.8611	5.9805	4.9575	5.6633	7.5966	8.0358	7.7893	6.1524	5.9181	6.0538	6.0613	5.1264	6.5657	4.4874	8.9634	10.3228	5.8714	6.2994	6.4219	7.0619	7.0317	6.4269	6.1709	5.9944	6.3682	5.9246	6.068	7.6204
PF3D7_0511500.mrna1_1	PF3D7_0511500.mrna1_1;5110	5110	7.3248	5.7013	4.9968	4.9274	4.8914	5.4744	5.4026	6.0108	4.6259	7.0943	6.6392	11.2535	5.0963	4.5759	5.8669	5.6548	6.7053	5.6614	5.2315	6.5824	5.2873	6.0802	5.3851	5.6097	8.0056	5.8522	6.9467	5.7029	6.2941	6.1287	6.5905	4.8293	5.9402	7.4577	6.0365	6.5581	5.4249	5.4343	6.8629	4.017	6.4622	5.6256	7.4357	6.0387	6.9874	10.4948	5.3688	6.9039	5.3975	5.4767	7.274	7.0362	7.5794	7.0704	6.0913	10.0752	4.3861	7.1977	6.2771	5.6996	5.3951	6.7354	7.6924	6.205	6.0885	6.2196	5.8107	4.811	6.1536	4.8455	9.772	5.7469	6.8442	6.2502	5.879	5.4679	6.9415	6.592	6.4812	5.0356	6.8112	5.243	6.5645	6.887
PF3D7_0511500.mrna1_1	PF3D7_0511500.mrna1_1;5111	5111	7.113	5.6721	5.7562	4.8987	4.0435	5.8115	4.701	5.8804	5.0734	6.7626	5.7057	11.2417	5.436	4.6082	5.2184	4.99	6.0188	5.23	4.3377	6.4663	6.4584	5.5616	5.2411	5.5726	7.0518	6.2759	5.1164	4.7903	6.463	6.4177	5.9791	2.1375	6.6764	7.4403	6.0128	6.0609	5.2494	5.4581	7.3283	5.5283	6.0546	4.6571	6.1387	6.0514	7.2505	9.4245	5.7975	7.5532	4.3205	4.7608	7.2924	6.7247	6.9971	9.2353	5.1707	10.3721	6.6509	7.0624	6.0279	4.8851	5.3125	8.099	6.3878	5.9866	5.7309	6.797	4.1457	4.6758	5.86	4.435	10.0432	6.9115	8.0344	5.4909	5.8485	6.0813	8.1917	5.3038	6.1148	5.9905	6.3858	4.4647	5.7244	6.3649
PF3D7_0511500.mrna1_1	PF3D7_0511500.mrna1_1;5112	5112	6.9513	6.7566	5.6614	5.7085	4.4777	6.9844	6.1079	6.2587	4.7703	7.5765	6.3085	11.654	5.7374	5.5732	6.1579	6.4994	6.5635	5.4627	5.8156	6.281	8.2218	7.7033	6.3574	6.7739	7.3572	5.9267	7.2689	6.3302	7.1421	8.143	7.6457	5.463	6.0999	8.0149	5.6966	7.435	6.1039	6.6789	8.4488	4.0781	5.6823	5.2098	8.1227	9.6808	6.5817	9.2689	5.8605	7.423	6.0936	6.3851	10.4656	7.8124	7.8601	9.6922	6.2538	10.1312	6.0468	6.704	6.477	6.2001	5.8102	7.3304	7.1827	6.0999	5.8575	7.0264	5.266	5.4653	6.5535	6.398	10.0393	5.9563	7.915	6.4429	7.451	5.2388	8.2103	6.0798	7.4118	6.7275	7.0956	5.55	5.8339	6.3221
PF3D7_0511500.mrna1_1	PF3D7_0511500.mrna1_1;5113	5113	7.1049	6.3653	5.3677	5.9453	4.9449	5.791	6.0512	4.5385	5.1223	7.6492000000000004	5.9021	11.1733	6.017	4.2683	5.2627	5.839	5.7645	5.4558	5.926	5.5119	5.9637	7.4843	6.015	6.9854	7.1709	5.8946	6.5706	6.2544	6.5511	6.3749	7.379	5.2441	7.2075	7.0388	5.0255	6.263	6.135	5.5741	7.4792	5.4449	5.5487	5.8912	7.2998	4.6724	6.8521	8.7042	5.8387	7.7072	5.2483	6.2668	6.5999	7.7358	7.6371	8.4952	5.2403	9.8525	4.8714	6.7159	5.983	6.5835	4.9217	6.67	6.5487	6.3956	9.0571	8.7284	5.7546	5.5647	6.3835	5.5419	9.2334	5.7774	7.8858	6.0873	6.1566	5.9828	7.0658	6.2608	7.2522	9.3726	7.3316	6.1965	5.5726	7.0988
PF3D7_0511500.mrna1_1	PF3D7_0511500.mrna1_1;5114	5114	6.9776	6.009	5.4915	6.2865	4.6415	6.0045	6.0603	5.9995	5.0041	7.7552	5.7021	11.1655	5.6129	3.1408	5.4158	5.5692	6.1087	5.9625	4.7861	5.9519	6.2487	6.4634	4.6094	5.8763	6.9058	5.5429	6.3461	5.2211	6.301	6.7649	7.2065	4.1993	6.3003	7.4589	5.841	6.6707	6.2407	5.1727	7.8471	5.0989	5.6854	6.1914	7.503	5.7905	6.102	9.9781	5.7772	7.4717	5.0527	6.6288	6.5671	7.8717	7.1719	7.2133	5.5469	10.06	5.6571	6.0839	5.6232	5.7779	6.2205	7.0373	7.0813	7.3266	7.6607	8.4009	5.2813	5.1185	6.2323	5.7298	9.8199	5.4761	6.6013	5.408	5.9456	5.0755	6.8537	6.2472	8.0927	8.4137	7.6972	4.969	4.6223	7.6526
PF3D7_0511500.mrna1_1	PF3D7_0511500.mrna1_1;5115	5115	7.2681	6.1073	4.9537	5.8432	3.756	5.9871	5.6439	5.0237	2.2418	7.4291	5.8412	10.8315	5.9366	5.9839	5.8367000000000004	4.9026	4.3625	8.1567	5.3216	5.09	5.332	8.1852	5.9479	5.8369	6.6004	5.5726	6.1142	4.4938	5.7249	5.3445	7.5388	5.3434	5.8557	7.1207	6.4576	6.29	5.1346	5.3406	7.1588	4.9246	6.1393	7.3189	8.9968	4.8943	6.8203	7.448	5.7301	6.3611	4.9727	6.2615	6.1183	9.5539	8.7016	7.4038	5.5056	8.3291	5.406	5.393	5.575	5.9609	5.4316	6.6408	6.8496	7.6331	7.7473	5.6197	5.9279	6.589	6.3567	5.4036	8.2186	5.2806	5.4976	6.5908	5.1747	5.7743	6.4676	6.6635	8.2679	8.416	5.7562	6.3138	7.4892	6.771
PF3D7_0511500.mrna1_1	PF3D7_0511500.mrna1_1;5116	5116	7.0533	6.2748	5.4575	4.4509	5.1655	6.3307	5.5889	5.7876	5.1735	7.4079	6.4489	11.2083	6.1556	3.7495	6.4189	4.8664	5.8068	4.8575	5.7301	6.4923	5.732	7.9857	5.5053	7.6654	7.7451	5.6138	6.0181	5.2475	7.2287	6.0409	7.5294	5.2384	7.8099	7.4878	5.6209	6.2147	7.0312	5.6212	7.9418	4.848	5.9177	5.2165	7.9129	5.8166	6.5412	8.7315	6.5262	7.9512	6.1727	6.7533	6.3377	8.08	6.6486	7.3561	5.7584	8.679	5.1227	4.5668	6.5671	5.5046	5.6179	7.417	5.3205	7.242	7.1255	5.7192	5.3816	5.2668	9.465	5.7181	8.9728	5.4313	6.7827	5.998	5.2758	6.08	7.9296	5.7514	8.2358	8.0122	4.5975	5.4383	6.4373	8.8508
PF3D7_0511500.mrna1_1	PF3D7_0511500.mrna1_1;5117	5117	7.603	6.0535	5.2102	6.1422	4.9551	6.2933	6.2926	5.1001	4.4053	7.2408	5.3544	11.1237	5.4828	3.5801	5.3747	3.9126	5.6314	5.1346	5.3709	7.0183	6.1803	8.511	6.9447	11.1291	7.5051	5.4456	4.9914	4.9676	6.6984	5.5632	7.9725	4.7576	11.4184	7.8307	6.1179	5.7745	5.5814	5.3653	8.2661	5.111	5.1554	5.7626	7.6569	5.2906	7.2631	8.9309	6.9841	8.043	4.5638	6.1169	5.9771	7.9291	7.112	7.1998	5.1481	9.525	4.4283	5.9609	5.7409	5.3306	6.5573	8.1406	6.5685	8.882	7.416	5.4705	4.408	5.953	8.8639	5.3313	8.166	3.8787	6.5094	5.4135	6.1318	6.0516	7.7199	6.0548	9.3282	8.7046	5.0942	5.7832	5.3427	8.7914
PF3D7_0511500.mrna1_1	PF3D7_0511500.mrna1_1;5118	5118	9.048	5.5957	5.3572	5.3302	4.5046	3.9727	5.5577	5.545	4.4336	8.9925	6.0177	10.7399	5.7153	3.2079	5.9757	5.0836	6.3702	4.3118	5.537	5.3187	5.7192	9.1708	6.0764	4.1085	6.4243	3.851	5.5829	4.2296	5.9193	5.7325	8.5889	6.2016	5.5708	6.0248	4.8914	5.7247	4.6462	5.0374	7.9701	3.7104	6.2081	5.202	6.0391	5.8392	8.5278	5.904	5.6868	7.6059	5.0268	6.4051	6.2873	5.9628	7.4055	7.5746	5.4022	6.6733	4.3964	6.3171	5.4289	4.2418	5.121	6.949	6.4655	8.2468	8.4837	5.157	5.4973	5.5534	5.9158	4.557	5.7344	4.8929	6.552	5.2795	4.0339	5.6328	7.1856	7.1797	8.8166	8.9786	4.5625	4.8197	5.5018	6.6543
PF3D7_0511500.mrna1_1	PF3D7_0511500.mrna1_1;5119	5119	9.3445	5.8298	5.067	5.0509	5.1098	5.5804	5.7382	6.5592	2.6088	9.1437	6.4152	10.0818	6.2748	3.1619	5.0072	5.6421	6.9052	4.6106	4.2288	4.2668	6.0787	7.2852	5.5176	4.101	7.4304	5.2698	4.723	5.4938	6.3032	6.2752	7.9165	6.073	4.6582	8.2269	4.8674	4.4376	5.4249	5.6619	6.9638	4.8248	4.3448	5.8104	5.904	6.2806	8.8123	6.2265	5.8994	8.0948	5.1064	6.3096	6.5794	6.8249	8.4579	7.4766	5.0228	4.1977	5.7745	6.328	5.3441	4.8445	5.2468	7.8698	6.9004	8.3921	8.7654	5.3667	4.8943	5.3491	6.5838	4.6375	5.3194	5.7756	6.9199	5.2028	5.6444	5.4496	7.9562	7.0621	9.0169	9.222	5.3691	5.6162	5.3445	7.5537
PF3D7_0511500.mrna1_1	PF3D7_0511500.mrna1_1;5120	5120	8.1655	5.0836	5.3016	5.1235	4.5072	7.0899	6.0038	4.6809	5.2965	7.4389	6.1845	8.2611	5.7714	3.9269	5.142	6.052	5.3273	5.2315	5.1566	6.1587	5.2776	6.2939	6.1096	8.5291	6.9103	5.1957	5.044	5.3023	5.5198	6.546	6.7654	5.3743	8.3431	7.1778	5.4653	6.2413	5.7988	5.106	4.9718	5.1264	5.496	5.4413	6.6702	5.7544	7.442	5.0144	5.6082	6.1245	5.4229	6.7051	6.0488	5.8176	6.6982	6.464	4.8146	6.1647	4.8344	5.2464	6.071	5.4848	5.4838	7.4496	6.3486	7.5944	6.6565	5.0264	4.7501	5.6076	6.9392	4.9718	5.2277	5.6305	6.0529	6.4501	6.2003	5.9373	7.2563	6.8654	7.4143	7.8437	5.922	5.6685	5.6126	6.6288
PF3D7_0511500.mrna1_1	PF3D7_0511500.mrna1_1;5121	5121	7.9972	5.6395	5.0553	5.5801	4.5987	5.769	6.1564	4.4588	5.6971	7.8505	4.9495	5.6988	5.7616	4.0575	4.9561	8.1224	5.5629	6.2315	5.3423	5.9352	6.6771	5.7401	5.7679	4.3212	6.7573	5.8965	5.31	4.9819	6.2758	6.366	6.6675	5.5258	5.5829	7.3716	4.8792	5.7586	3.4854	5.9122	5.7983	4.9959	5.0405	6.3374	6.0367	5.5024	8.3623	5.2145	5.5317	4.7285	5.4326	8.8548	6.076	5.9338	5.0862	6.2455	4.373	4.6927	4.847	5.8963	5.4845	4.7071	5.6633	6.6845	7.0089	9.877	6.563	5.8265	5.5021	5.7029	5.9262	4.218	5.5279	4.4046	6.0691	5.1579	6.1106	5.7109	6.984	6.0383	10.4104	7.6627	5.5059	5.4647	5.1239	6.6369
PF3D7_0511500.mrna1_1	PF3D7_0511500.mrna1_1;5122	5122	7.4042	6.154	5.6375	5.1981	5.7173	5.0535	5.4413	5.0734	4.1227	6.669	4.8605	4.2234	5.5046	3.3016	5.6103	5.4472	4.7623	5.1202	5.757	6.4331	5.0237	5.23	5.0527	5.367	5.375	4.784	2.7398	5.7608	6.8763	6.2873	6.4184	5.3052	6.212	6.4224	4.6656	4.1383	4.1739	4.7203	4.8851	5.0657	4.1375	5.233	5.8143	5.3597	6.7096	5.2521	5.4416	5.1703	3.3377	7.54	5.2445	5.3441	6.3248	6.0369	6.0088	4.054	5.153	6.8243	5.9117	4.723	4.7339	6.7556	6.9004	4.9542	6.2561	5.0819	5.1085	5.903	6.0195	6.0819	4.8738	5.405	6.5329	5.3933	6.0321	5.822	6.7723	5.2821	6.7407	7.1769	5.1926	4.7745	6.2055	7.0479
PF3D7_0511500.mrna1_1	PF3D7_0511500.mrna1_1;5123	5123	6.3178	6.3049	5.4185	5.3579	4.3882	3.5173	5.704	2.8718	5.0742	6.811	5.8215	4.06	5.4793	2	4.3971	5.9882	5.1902	5.4812	5.278	6.0144	5.8994	4.8812	4.1169	4.905	5.9442	2.9928	4.393	5.0094	6.0295	5.7769	5.3498	3.3306	4.6971	5.5662	5.246	4.6165	4.4114	3.6076	6.0239	3.0892	3.9973	3.8895	5.4594	5.128	5.3635	4.2411	5.0648	5.4634	4.4509	6.0391	4.8089	5.9791	4.2403	5.1875	4.1144	5.4135	5.1135	5.3501	4.9955	4.4835	6.0054	5.4175	7.809	5.6467	5.8455	6.0875	4.8535	5.1815	4.4456	4.7366	4.0072	5.0704	5.6918	5.4026	5.6636	5.6171	6.4415	5.7594	5.634	6.281	5.3245	4.8319	5.6421	5.4944
PF3D7_0511500.mrna1_1	PF3D7_0511500.mrna1_1;5124	5124	6.9636	5.7645	4.7015	5.4571	3.2203	3.591	5.4673	5.5289	3.6769	7.3144	5.2411	4.4712	4.8987	3.7761	4.9444	5.7803	6.5968	5.5847	6.1908	6.3619	5.3705	5.1851	9.2998	4.9265	6.9949	5.0179	5.8758	5.5847	6.357	6.1342	5.9359	9.2195	5.2627	7.1582	5.6659	5.3809	3.6323	5.7175	5.366	4.2675	3.9241	5.8709	5.8723	4.6223	5.7677	3.7772	6.1324	5.0841	10.6865	7.8274	5.4209	5.7442	4.5021	6.1904	5.7955	5.047	4.8718	6.102	5.7918	5.0605	5.3733	6.9005	6.7772	6.1719	7.0887	5.218	5.0768	4.4796	5.4864	4.848	5.7065	4.5116	5.6673	6.2645	5.4874	6.1532	7.7944	6.9677	5.8227	7.7072	4.7682	5.0997	5.1747	5.9653
PF3D7_0511500.mrna1_1	PF3D7_0511500.mrna1_1;5125	5125	8.0902	5.8324	4.9397	4.292	3.1763	5.0635	5.8525	6.1845	4.121	7.5645	4.9265	5.2384	5.9286	3.5211	4.4148	5.7703	6.2219	5.4941	5.1683	5.7621	4.774	5.2769	5.5795	4.7137	5.6576	4.6519	5.1843	6.4759	6.212	5.09	5.8763	5.1731	4.5267	7.4841	4.7263	3.7203	4.8374	4.3632	5.8545	5.2498	3.9279	4.3951	5.438	4.0391	8.5804	3.9819	4.4951	5.1566	4.1851	8.5906	5.6651	5.0148	4.4033	5.9265	5.9373	4.6673	5.0391	5.7151	5.9456	5.4212	4.6462	7.3923	5.8863	4.9481	5.2957	5.1305	5.1416	5.2972	4.6938	5.6223	3.8248	5.2172	4.7634	6.8176	5.5934	5.4594	6.6622	5.6929	6.3201	5.013	5.6404	5.9928	5.4192	5.3143
PF3D7_0511500.mrna1_1	PF3D7_0511500.mrna1_1;5126	5126	6.9792	5.5289	4.634	10.3548	4.6854	5.1611	6.1773	7.0425	4.9425	6.6726	5.7249	4.8074	9.9752	5.7764	4.2188	5.4114	6.5827	4.9686	6.0352	6.5497	6.9559	4.4067	4.6837	5.5975	6.4065	4.8851	4.2273	6.1077	6.6397	7.6309	5.9798	6.6395	5.8061	6.0928	5.7557	3.8197	5.3723	6.0772	4.811	5.5616	4.3434	4.8395	5.5509	5.3085	6.1727	5.4935	4.7923	6.3203	5.3618	7.6882	5.1181	5.4819	4.6943	5.8873	5.4026	5.3103	5.9745	5.8321	5.682	4.6713	8.6417	7.2928	5.2192	4.6826	5.9148	5.2494	5.2994	5.1293	5.7732	4.9274	5.805	5.2976	5.8025	5.4561	5.7869	8.5486	6.8861	5.5665	4.1747	4.314	4.7317	5.0575	5.3406	6.1948
PF3D7_0511500.mrna1_1	PF3D7_0511500.mrna1_1;5127	5127	6.3894	5.4306	5.3107	10.0508	5.3988	5.0942	5.7926	7.4803	5.9894	5.6772	5.0272	4.6893	10.1393	5.5292	4.673	5.1181	7.5534	6.0889	5.7296	6.5978	8.3509	4.5951	5.3219	5.0448	6.2325	5.4506	4.225	6.5329	6.6366	9.1866	5.7905	4.1243	5.6764	6.1831	4.5185	3.9231	4.2118	5.8537	5.0246	4.7225	4.9284	2.5898	5.1077	4.9416	5.6244	4.0303	4.9932	4.2935	4.8659	7.6497	5.7076	5.5075	3.9098	5.4548	4.8753	5.1783	5.1318	5.4976	5.9953	3.1795	8.293	6.8043	5.7195	5.1719	5.6628	5.9117	4.278	6.3461	6.3646	4.8405	5.6358	5.5925	4.1227	5.4653	5.6724	8.0551	6.5744	5.7167	5.2384	5.1735	5.7975	5.4565	5.4967	6.2449
PF3D7_0511500.mrna1_1	PF3D7_0511500.mrna1_1;5128	5128	6.8995	5.5373	5.6296	8.1669	6.1799	5.5996	5.2713	4.4114	4.857	5.9875	5.2891	5.9208	7.0302	5.3391	4.1077	5.467	6.0402	5.1763	5.5245	6.2861	8.7042	5.684	4.5248	5.3323	6.1924	5.7999	4.8997	4.9231	6.2585	7.6912	5.7711	4.6904	5.8492	5.1719	4.9598	4.8634	4.9236	5.0704	5.7309	4.9905	5.55	5.478	5.5913	5.6238	3.9079	5.4289	5.4799	5.281	4.98	5.7721	5.5185	4.6375	4.2847	6.4752	5.636	6.8028	5.1227	5.9649	5.0618	3.839	6.1453	5.8809	5.3349	6.194	5.6285	3.6404	5.4699	5.5441	5.8331	5.5232	5.0014	5.0514	5.1946	5.9607	4.9754	6.5229	7.2518	5.5889	6.1504	5.6789	5.6014	4.8919	5.8022	6.067
PF3D7_0511500.mrna1_1	PF3D7_0511500.mrna1_1;5129	5129	6.8183	5.7621	5.2126	9.4652	7.0533	4.5619	5.2491	5.7698	7.6275	6.9458	5.9757	4.0453	8.4749	7.8027	5.496	5.9227	5.814	5.1227	4.1755	6.9828	9.2184	5.5323	6.1123	5.5975	5.4492	5.2627	4.2464	6.53	6.2702	9.0391	5.8565	5.5954	6.4099	6.3246	4.855	4.1977	5.5723	4.1252	5.0609	3.7761	4.3334	6.6734	4.9905	6.135	5.5267	3.6645	5.6223	5.2052	5.4919	5.4463	5.4947	5.6924	5.2566	6.6263	5.9004	4.9754	5.3712	6.0409	5.9644	5.5996	9.1183	6.9319	5.9134	5.4944	5.7076	5.2133	5.3586	5.9486	6.3418	5.5741	5.0058	5.2709	6.3345	5.7647	5.8694	8.9312	6.9305	6.0415	6.0944	6.3804	5.3653	5.6741	6.5006	7.0431
PF3D7_0511500.mrna1_1	PF3D7_0511500.mrna1_1;5130	5130	7.0772	5.6311	5.2965	9.0554	6.4665	4.8639	5.7621	5.23	5.3764	6.0868	3.3799	5.2979	6.7523	5.2487	3.1326	5.1997	5.7751	4.0312	5.7002	6.7416	9.1598	4.7501	6.0175	5.4019	5.1819	4.8909	4.1643	5.6668	6.6146	9.4197	4.9653	4.6398	6.0217	5.2145	5.6651	5.3716	4.8575	4.2165	4.9298	4.6381	4.5242000000000004	10.4794	5.0461	4.4249	5.3903	4.1707	5.704	6.5677	4.6305	4.6736	5.2824	5.9934	4.4276	6.2621	5.5388	4.3448	4.5795	5.2315	5.3583	4.2334	6.4676	7.4753	4.7866	5.2563	4.6392	5.9514	4.4356	5.3691	6.5851	3.7474	4.257	4.84	6.1227	5.4941	6.318	7.4425	6.8842	6.7014	5.1755	5.1477	5.8634	5.6968	4.8495	6.3158
PF3D7_0511500.mrna1_1	PF3D7_0511500.mrna1_1;5131	5131	7.574	6.1904	5.8265	10.4895	6.8532	5.6241	6.2944	6.399	6.3125	7.3303	4.7944	6.1558	9.9466	6.9247	4.3491	5.9754	5.6525	5.0121	6.1685	8.4569	10.3635	5.1297	5.3038	8.9151	6.2874	5.2873	4.3875	5.9686	8.7084	10.4052	6.5644	4.5429	8.0117	6.3241	5.4838	4.7027	5.2873	5.8364	6.1908	4.7109	5.5753	11.4263	5.6817	4.1898	6.9492	5.3625	5.8831	5.4135	4.9787	4.5969	5.6023	5.5419	5.9715	6.1424	5.8532	6.3757	5.8936	6.0923	6.6645	6.2623	8.0413	8.5821	4.9184	4.9505	5.7293	5.4857	5.916	5.6395	6.3656	5.8654	5.8777	5.8622	5.5087	6.5738	6.2376	8.514	8.9391	5.844	5.7832	5.684	5.4725	6.451	5.5024	6.5498
PF3D7_0511500.mrna1_1	PF3D7_0511500.mrna1_1;5132	5132	7.6309	6.0112	5.2067	10.1444	7.201	4.1465	5.841	5.9937	5.5087	7.4923	6.4968	5.4896	8.7807	7.2329	4.2876	5.3646	6.3416	5.5801	6.4973	7.3283	10.6957	3.7268	5.2687	9.31	5.9692	4.5416	4.9882	6.9746	7.6876	10.3957	6.079	5.0678	8.633	6.353	5.8841	4.4867	3.9736	5.2604	5.7808	5.1855	2.9873	10.7348	5.4979	4.211	6.8121	5.5027	6.3065	5.701	4.5392	6.1272	4.99	4.5091	5.8163	5.7905	5.1767	5.4838	6.2073	6.7103	7.6305	6.045	8.8444	8.4333	6.2585	5.5491	5.2261	6.1249	5.6753	6.2817	6.9144	5.7063	4.2456	5.875	6.4313	6.9495	5.8592	8.6879	8.8019	5.7085	6.071	5.6513	4.86	6.27	5.9307	6.5598
PF3D7_0511500.mrna1_1	PF3D7_0511500.mrna1_1;5133	5133	7.6382	6.1383	6.0431	7.9726	4.6599	5.6843	5.7764	5.0985	5.0892	7.2564	6.6234	6.0312	6.0942	5.5214	3.5398	6.0459	5.6789	3.9222	5.0076	6.6689	9.5808	4.9584	5.07	10.1547	5.9009	4.0072	3.8639	4.7677	7.9246	9.7953	5.5862	4.4634	9.8286	5.1707	5.1449	4.5981	5.1457	5.6619	6.1196	1.4542	5.6418	8.8044	5.6823	4.3909	6.246	3.9773	5.8153	5.7819	6.2201	3.8125	5.7658	5.5543	4.785	5.7866	5.5413	6.0819	12.068	6.3668	5.9759	4.9131	5.9392	6.947	7.032	5.496	3.5211	4.757	4	5.9112	7.106	5.6724	5.1603	11.875	5.1607	6.3821	6.0932	6.2965	7.0017	6.4388	5.2376	5.3416	4.6542	4.811	5.3583	6.3096
PF3D7_0511500.mrna1_1	PF3D7_0511500.mrna1_1;5134	5134	7.2433	5.1643	6.0372	7.7499	5.025	4.6628	5.5931	5.1131	4.565	6.8116	5.9138	5.2118	6.2042	5.842	4.8037	4.9131	5.9598	5.4019	6.0851	6.1837	10.273	5.6162	5.6465	9.8633	5.712	4.0993	4.3205	5.8122	7.2529	10.3363	5.7829	5.5116	9.9269	5.7816	4.9561	3.466	4.0179	4.3341	5.0264	6.2321	5.1538	9.7459	6.2182	3.5814	6.1649	4.8963	5.8245	5.4819	4.9982	5.8296	6.0193	6.0603	5.5185	6.3792	5.3681	5.23	12.8937	5.6392	6.3025	4.3771	5.4413	7.0571	5.0277	4.6433	5.2149	5.5622	4.3132	5.5668	6.8535	6.2824	5.4542	11.9287	6.6017	5.8286	5.5122	6.0968	7.175	4.991	5.4604	5.3674	5.3107	3.9117	5.0819	6.6337
PF3D7_0511500.mrna1_1	PF3D7_0511500.mrna1_1;5135	5135	6.7921	6.2534	5.1747	5.4851	5.6171	4.2957	5.09	4.916	4.7463	7.5214	5.3778	3.6645	5.073	4.2342	4.8758	4.5323	5.1114	5.4148	4.8753	5.6676	10.515	4.8176	4.9146	9.2083	5.5595	3.6803	5.0853	4.1651	6.6724	10.213	5.1391	4.8694	8.8602	5.8552	4.6893	2.257	5.1574	6.1643	6.4928	3.5072	5.1367	9.0581	5.5653	5.0575	6.193	4.8243	6.1102	5.8344	5.2479	4.1898	5.3309	5.3691	4.6223	6.3018	4.1675	4.4796	11.6797	5.797	6.0622	5.8738	5.7024	6.9316	5.6479	4.8237	5.643	5.5182	4.9736	6.243	6.6473	5.8595	4.6781	11.2537	6.4552	5.9255	5.7015	5.6533	7.5017	5.3854	5.6918	5.9117	5.4558	3.7613	5.3837	5.4883
PF3D7_0511500.mrna1_1	PF3D7_0511500.mrna1_1;5136	5136	6.5563	5.5509	5.1243	6.0802	4.6966	4.8314	5.4699	4.504	4.8535	7.1142	5.3889	5.8212	5.8255	4.0738	5.126	6.0785	5.7514	4.645	5.3698	6.3539	11.5473	4.3241	5.5367	9.8393	5.9284	3.4236	4.9122	5.3067	6.4301	11.4081	5.7142	4.2449	9.6646	5.5668	3.6404	5.7714	4.9937	5.5497	6.3498	4.9741	3.4764	10.0259	5.5847	5.3284	5.8377	3.5072	4.89	5.7562	3.5173	5.0997	5.272	4.8273	4.047	6.0738	4.9946	4.5515	12.6932	6.2207	6.6741	4.5286	5.5014	7.541	4.7677	5.0334	5.2653	5.7999	5.6085	5.6218	6.4642	5.4316	4.7661	11.7354	6.3611	6.3909	5.3245	4.7639	7.9378	4.8176	6.6457	4.8001	4.7511	5.3313	5.1239	6.1975
PF3D7_0511500.mrna1_1	PF3D7_0511500.mrna1_1;5137	5137	6.7223	6.2679	5.3809	5.7082	4.0566	5.4967	5.4189	4.3957	3.9745	6.5774	5.4152	4.785	4.3597	3.5072	4.8455	5.3899	4.5097	3.0704	5.1707	6.5229	12.5327	4.8992000000000004	6.35	6.1572	4.3023	5.2529	6.1039	4.669	6.5774	12.2842	5.1811	11.3133	6.0043	5.669	5.0644	4.497	4.5447	6.0369	7.1558	5.4883	4.3391	8.9608	4.735	4.6645	6.0303	4.1391	5.9212	7.1802	5.3971	3.8217	5.0431	5.0661	4.466	5.669	4.3992000000000004	4.9345	12.2261	5.853	5.9406	4.4867	5.812	6.9662	4.6485	5.9491	5.6317	5.8753	5.0431	5.1815	6.4973	5.8741	5.0453	10.5713	6.5529	5.5942	5.3316	5.7602	7.758	4.8115	5.8567	5.359	4.9505	5.5401	5.2563	6.0007
PF3D7_0511500.mrna1_1	PF3D7_0511500.mrna1_1;5138	5138	5.437	5.3277	5.1595	5.9009	4.6381	5.1416	4.1619	5.266	4.0635	6.1445	5.1247	4.2365	4.8585	2.4383	4.8629	5.3172	5.4036	4.5951	5.7811	6.765	6.4351	4.3255	5.5314	5.7618	5.4545	4.0197	4.6685	4.7803	5.8437	5.4182	5.4864	2.846	5.8397	5.5087	5.1502	7.0683	5.0904	5.6296	5.3768	4.5521	5.1574	5.7436	4.7485	4.408	5.5059	4.5122	6.228	8.5547	4.7666	3.591	5.8951	5.3255	3.2434	6.1924	4.4627	5.7897	6.0219	5.8215	5.9333	4.5014	5.848	5.7895	4.6496	4.4718	4.263	5.5404	5.7732	6.1412	6.77	5.3288	5.6229	6.5583	5.392	3.2795	4.916	5.9839	6.266	5.3388	6.1944	5.4928	5.7827	4.3284	5.8291	6.2935
PF3D7_0511500.mrna1_1	PF3D7_0511500.mrna1_1;5139	5139	5.878	5.0657	6.286	5.5423	3.6323	5.4111	5.5934	4.5484	5.3681	5.8657	5.7233	5.3816	4.6177	3.1276	4.7918	5.3273	5.5696	4.6904	4.1819	5.8985	6.8945	4.9923	5.1022	4.0117	5.3388	3.9982	4.7766	4.393	5.8372	7.3395	4.9768	4.1169	5.4306	4.3154	5.0622	2.3533	5.299	6.5043	5.4519	2.8836	4.4919	4.4269	4.4155	4.477	5.3241	4.7671	6.6465	5.6288	4.6611	4.9565	5.3143	4.1723	4.9722	5.4043	4.2288	4.6809	5.2675	5.5494	5.3252	4.5777	5.4545	6.2517	4.8733	5.4019	5.354	5.0768	5.3547	4.9973	6.0717	5.093	4.8585	5.1855	5.337	4.1424	5.2126	5.4832	6.5089	5.6614	5.4928	5.8963	5.6436	4.4555	5.9928	6.7015
PF3D7_0511500.mrna1_1	PF3D7_0511500.mrna1_1;5140	5140	5.1739	5.4604	5.0453	4.9869	3.8248	4.4944	5.3129	2.7312	4.2403	6.5008	4.2157	4.1819	4.4575	4.121	4.594	5.5195	5.7745	4.1119	4.1318	5.1449	5.8562	3.7474	4.7425	5.6221	4.9814	1.406	2.7115	4.1252	5.8354	5.2036	5.5907	3.2403	4.5354	4.9449	4.84	3.7592	4.3813	6.1558	6.266	5.1449	4.2765	4.9639	3.9672	3.366	4.86	4.7339	6.8076	6.5809	4.9222	3.6904	4.784	5.5838	4.4938	5.5037	3.7918	4.7257	5.3434	5.436	5.7903	4.5217	5.4845	5.8352	5.4022	5.4429	5.337	5.6011	4.0626	4.3533	5.5388	5.6047	4.4744	4.2219	3.6656	4.5735	4.9667	6.1595	5.9588	5.8174	4.8181	5.3572	5.2544	3.6656	5.238	5.9442
PF3D7_0511500.mrna1_1	PF3D7_0511500.mrna1_1;5141	5141	6.1963	5.405	4.6915	5.1123	3.5398	4.431	4.9732	4.9968	5.133	6.2944	5.6147	2.9317	4.0197	3.3406	5.6533	5.6786	4.9887	4.2188	5.1006	6.2512	5.8092	4.4376	5.8652	6.1416	4.8629	4.5014	5.1518	5.4002	6.8665	5.9042	5.6755	3.2464	7.1435	5.9456	4.7772	5.6456	4.8074	4.8212	5.5835	5.299	5.0721	4.89	5.6479	4.7798	5.9903	4.8758	5.6179	5.3709	4.5747	4.281	5.4919	5.0179	4.6707	5.6594	3.696	4.7538	4.3806	5.3384	4.7639	3.585	5.4202	5.7965	4.5097	5.2873	4.3241	5.1445	5.578	4.9809	6.1033	5.3837	4.0738	5.1775	5.7519	4.7065	4.3512	5.1131	6.4979	5.522	6.0431	5.0989	5.2284	4.8768	5.6194	6.431
PF3D7_0511500.mrna1_1	PF3D7_0511500.mrna1_1;5142	5142	6.1845	5.0076	4.9045	5.0947	3.6769	4.2242	5.373	4.904	3.8339	4.2585	4.7109	3.7751	4.4114	1.0635	4.7361	4.4155	5.4313	4.0832	5.1453	5.2044	6.3092	5.3861	5.3677	5.0453	4.6554	1.6369	4.4463	3.4919	4.7677	5.6829	5.9117	2.9146	3.497	4.6288	4.7565	5.0255	2.5826	4.7153	5.6232	2.111	3.266	4.5692	5.5251	3.9653	5.464	4.6605	5.246	4.6859	5.3858	3.3477	5.0678	4.2479	1.0356	4.3771	4.7474	3.3205	4.6323	5.1268	5.3586	3.1408	5.0387	4.9653	2.8278	4.3597	5.0862	4.3785	5.076	5.3975	3.757	4.8948	5.2817	4.1522	5.7856	3.3868	5.5326	5.3813	5.4293	5.3198	5.5068	5.5804	4.6473	3.5248	5.8495	5.2754
PF3D7_0511500.mrna1_1	PF3D7_0511500.mrna1_1;5143	5143	5.9754	5.2884	5.2547	4.9486	4.1052	4.0295	5.2574	3.4463	4.4236	5.0993	5.225	4.5311	5.057	4.4456	4.3604	5.0824	5.6044	3.1506	4.3519	4.9846	4.9928	4.8797	5.3614	4.0858	4.9732	3.6404	2.9542	4.3089	5.1723	5.7463	5.0972	4.9635	4.8634	5.2675	4.969	4.1268	4.5317	5.2869	4.7613	2.7991	4.3597	4.4686	5.5308	4.5759	4.1579	3.853	5.0321	5.2269	4.6017	4.4666	4.3298	4.4141	3.9155	4.8273	4.4476	4.0531	4.6611	5.6656	5.017	5.1546	5.243	5.2157	4.6023	4.7965	4.9891	4.6639	5.6029	5.2672	4.4634	4.4809	4.2456	4.4135	5.1631	4.8135	3.7634	6.2112	5.8437	4.848	5.8181	5.9848	5.436	3.7527	5.983	4.7506
PF3D7_0511500.mrna1_1	PF3D7_0511500.mrna1_1;5144	5144	5.1313	4.9777	4.5122	3.8689	2.8856	4.7164	5.5826	4.2234	3.2311	4.842	5.2532	3	5.2219	2.3074	4.2102	5.1073	4.5777	3.7312	2.9819	3.8094	5.0067	3.0036	5.04	3.6542	5.0626	4.6719	2.9317	4.2861	4.9026	5.4472	5.2215	3.3248	4.8374	3.7442	4.845	4.0277	4.6571	4.7949	5.4306	3.6814	4.1342	5.238	5.1123	3.7181	4.8227	3.8699	4.3413	3.858	3.9088	4.6421	4.2373	5.2865	4.3951	5.2415	4.3861	4.0626	4.0374	3.9937	5.5388	4.6893	7.0463	4.6622	5.332	5.3494	3.6017	5.1043	4.1819	4.8674	4.812	4.7306	4.3681	4.4912	3.6814	5.6713	4.4283	5.5091	5.6153	4.1465	5.4383	4.8161	4.5211	2.7887	4.7274	4.3484
PF3D7_0511500.mrna1_1	PF3D7_0511500.mrna1_1;5145	5145	5.2445	4.765	4.4456	5.285	3.645	3.6182	5.3377	4.0418	3.2434	3.9184	4.7949	3.1635	5.5598	1.157	5.0483	5.1735	5.7658	3.5534	4.3118	5.0237	4.9542	4.1497	6.154	3.9855	5.9465	5.3306	4.4976	5.0972	4.4202	5.1579	5.6789	4.4751	5.1719	5.4928	4.7203	4.135	2.5705	4.7761	5.1355	5.189	4.3736	5.4584	5.3165	4.257	4.8777	5.5546	2.9011	6.7067	3.5886	3.9991	4.4938	5.2649	3.9964	5.7803	5.4542	3.9709	2.2234	5.3565	5.4356	4.3377	4.5777	6.2445	4.4107	5.1289	3.0391	4.9241	4.3434	3.9336	5.2168	4.9406	1.8197	4.9112	4.3561	5.2254	4.7436	5.0635	6.5116	5.9331	5.9957	3.7666	5.2593	3.9782	4.2994	5.5201
PF3D7_0511500.mrna1_1	PF3D7_0511500.mrna1_1;5146	5146	5.302	4.9791	4.4861	4.1285	3.858	4.1611	6.3154	3.5236	4.272	5.2098	3.6554	4.1867	3.0233	1.546	1.7485	5.1647	4.3434	3.1843	4.238	4.7787	4.101	5.1027	4.5922	4.4087	5.0665	4.6346	5.1767	4.7236	5.1957	4.0135	4.9995	2.546	4.7382	5.4816	5.7021	3.6241	4.8909	4.0409	5.5573	3.7137	6.2133	3.5185	5.1301	3.8982	3.8094	4.0286	3.9837	5.4854	3.8146	1.6781	5.4935	3.4168	2.7093	4.1001	4.2839	4.0704	5.2623	4.5348	5.1815	4.3625	4.1252	5.4666	4.8319	4.511	3.0496	4.4476	3.8758	4.6346	3.9411	4.281	4.204	4.98	4.2403	5.6488	5.1631	4.2743	5.7962	3.7845	5.4189	4.0418	3.9392	3.9579	5.144	4.272
PF3D7_0511500.mrna1_1	PF3D7_0511500.mrna1_1;5147	5147	5.706	5.6616	4.327	3.9973	2.4803	4.8485	5.1679	3.8846	3.0144	5.394	4.3561	4.4114	4.5771	1.1177	4.6282	4.5886	5.067	1.844	5.299	4.9777	4.6887	5.1396	4.0418	4.5192	5.2906	5.0166	4.04	4.1473	4.765	3.6747	5.4323	4.1771	3.861	4.9481	4.4555	4.067	3.8288	4.4509	5.4172	4.4764	3.9809	4.1795	4.7285	4.5185	3.2525	5.0352	5.3356	4.1953	4.5993	4.0721	4.5223	5.2979	4.342	3.9146	4.5814	3.9069	5.5484	4.7544	5.5258	4.811	4.4502	6.0157	4.6525	5.6608	4.3653	4.9269	3.2464	5.0527	5.292	5.4979	3.4686	5.2909	4.8063	4.8629	5.0892	5.4598	6.2591	4.4796	4.1627	4.1185	4.9773	3.9773	3.9193	3.4699
PF3D7_0511500.mrna1_1	PF3D7_0511500.mrna1_1;5148	5148	6.1041	5.3757	4.238	4.8689	2.9928	3.8268	4.5765	3.0738	0.0426	5.0175	3.6803	3.3448	5.5308	0.9561	2.7049	4.3009	5.5376	4.3349	4.2943	5.0849	5.4522	4.2403	5.0708	4.841	7.7264	2.546	4.1675	4.1882	5.8965	6.3255	4.8273	5.0295	4.682	8.0571	4.4601	3.2987	4.3298	3.0942	4.14	5.1619	5.2858	3.5236	3.839	4.009	3.0426	3.9523	3.0036	5.285	4.2001	5.2906	4.4436	4.4229	4.0807	4.4828	4.4175	3.9364	3.7613	4.2869	5.615	3.4634	4.3882	5.0575	3.8934	4.7634	5.0566	4.9189	4.8515	3.4686	4.26	3.9551	4.7602	3.8856	4.4809	5.6241	4.6129	4.2683	5.5844	4.1898	5.0674	5.3388	3.6904	4.1514	4.8674	4.7965
PF3D7_0511500.mrna1_1	PF3D7_0511500.mrna1_1;5149	5149	5.114	3.862	5.0018	4.6656	3.6803	4.1969	3.6369	1.9709	1.3505	3.669	3.7214	3.266	5.2679	0.7485	3.853	3.9919	5.2612	0.926	4.6253	5.7002	5.3423	4.1243	5.2044	3.4249	2.9011	2.8699	1.9928	4.0018	3.8699	3.9279	5.3313	3.8866	4.673	4.7506	3.7148	0	4.3161	4.7175	4.9279	4.2227	4.6826	5.4718	3.9662	2.774	3.26	3.4168	3.796	4.5607	2.669	4.3284	4.4403	2.0036	2.9088	2.5874	4.4087	3.4944	4.7247	4.9317	5.1473	4.1152	4.9681	3.2172	4.8797	4.5625	3.7887	3.4436	4.1293	4.0259	4.6582	4.7339	3.121	3.8669	5.0913	4.634	4.7247	4.729	5.0622	0.7398	5.0277	4.8415	4.1252	1.3161	4.4899	4.3771
PF3D7_0511500.mrna1_1	PF3D7_0511500.mrna1_1;5150	5150	4.8314	5.3391	4.5361	4.3009	0.1375	4.7225	4.853	4.2957	2.7225	4.3103	2.488	2.5509	2.7181	1.111	4.0951	4.1194	5.0325	4.281	3.2555	2.6915	3.0909	2.84	5.5567	2.441	5.1383	2.4542	1.4957	4.1554	4.0206	4.1683	3.3909	3.0875	2.7027	3.3604	4.9388	2.3132	3.6519	3.8217	5.0828	1.7398	3.7388	3.9241	4.2787	4.2102	1.8953	3.5814	3.3978	3.9402	3.3547	3.845	4.5261	3.3882	3.3205	4.6188	3.1906	3.366	4.319	4.9444	5.3736	4.889	4.7175	3.4581	2.9165	4.2979	4.0976	4.3198	4.6588	4.9528	0.8953	5.0892	4.1691	4.2683	4.017	4.84	4.6427	5.3309	3.757	3.3291	5.0067	4.9891	4.382	3.2265	4.306	3.2705
PF3D7_0511500.mrna1_1	PF3D7_0511500.mrna1_1;5151	5151	5.3338	5.2743	4.4463	4.4443	3.7004	4.8043	4.5141	4.204	0.3896	5.3402	4.211	4.6792	4.8953	2.8135	3.466	4.9937	4.7986	1.4276	4.4403	4.439	4.6444	4.5404	4.8309	1.774	4.797	3.8001	4.4019	3.079	4.2817	4.9864	5.4848	3.4303	3.5311	4.7279	4.6571	3.4725	4.6859	4.6605	5.1461	5.0135	5.6064	5.0418	5.6588	5.6064	2.9819	2.9561	3.9982	5.5354	5.1445	3.1127	5.1526	4.6473	2.7782	4.9542	4.5934	4.1611	3.6938	4.6398	5.5148	3.9745	4.2861	3.5969	5.0488	4.3882	4.6439	4.1489	3.8659	4.0609	3.5668	5.2873	5.1156	5.1863	3.903	4.4989	4.3618	4.0583	5.4416	5.1957	4.4731	3.8197	3.6679	4.6764	4.14	5.093
PF3D7_0511500.mrna1_1	PF3D7_0511500.mrna1_1;5152	5152	6.3232	5.2559	4.6479	5.0925	4.6129	3.6029	6.3169	5.5807	4.7175	6.0999	4.257	4.3646	5.2765	0.8797	4.9378	5.7655	5.4957	4.7371	4.3909	4.8919	4.8202	5.3646	5.2847	4.3505	5.1989	4.189	4.7871	5.1591	4.6212	5.3423	5.972	5.6334	5.3854	6.0455	5.4101	4.5046	4.5173	4.4848	5.1886	6.3949	5.8319	4.5103	5.6191	4.5398	5.4326	4.1851	4.5868	6.5971	5.7944	6.007	5.4731	5.7533	2.8278	5.5273	5.7455	3.9011	5.0201	6.1322	6.3395	5.8706	4.9864	5.1252	5.0875	5.5182	5.7525	5.0014	4.8278	5.337	4.1906	5.3074	5.2246	4.6467	5.6326	5.6876	5.44	6.0898	6.2519	5.5856	4.4692	5.6551	5.1953	5.0413	5.7965	5.2059
PF3D7_0511500.mrna1_1	PF3D7_0511500.mrna1_1;5153	5153	5.9665	5.6764	5.2854	5.5401	4.0321	3.1715	5.9998	4.1811	3.5705	6.0921	5.3136	3.5922	6.0266	2.8258	4.2608	6.1673	5.9903	4.8324	3.126	4.6651	4.1771	5.2016	5.5195	5.3284	5.406	5.5198	4.903	4.5711	5.596	5.4676	5.9286	5.8686	5.5447	6.2081	5.218	5.0365	4.3799	4.8782	5.4482	6.1679	5.2449	5.1787	5.5053	4.5204	4.8293	5.0509	4.6259	5.3827	5.7671	0.6229	5.848	5.09	3.0925	5.7049	4.7996	4.0764	4.7241	6.5776	6.3705	5.2242	5.9679	4.7876	5.3316	5.6267	5.5113	4.8171	4.8253	5.2024	4.6444	4.2032	4.017	4.9722	6.5385	5.9201	6.4989	5.7541	6.8022	6.5709	6.5892	5.4232	4.9923	4.5993	5.3427	4.7608
PF3D7_0511500.mrna1_1	PF3D7_0511500.mrna1_1;5154	5154	6.452	5.4728	5.1119	5.5801	4.1218	4.269	6.0985	5.5195	3.1077	4.6758	5.3494	4.4039	5.5948	3.5084	5.1355	5.7983	5.3604	3.6576	3.9088	3.9819	5.5771	4.8644	5.5552	5.0501	5.9369	4.8465	5.2502	4.5838	5.2612	6.086	4.8963	4.9882	4.717	4.8495	5.8819	4.3519	3.4515	4.7159	5.4084	4.8395	4.5185	6.3298	5.4256	5	5.0583	5.1346	4.1473	5.5729	4.8777	5.5635	5.6596	4.5423	3.4383	6.2007	4.3688	5.36	4.8669	4.7404	5.5546	4.6247	5.857	6.1212	4.7186	4.4162	4.7576	5.0188	4.9378	4.7203	5.3635	4.3183	4.2802	5.2012	6.0868	5.8359	5.9095	5.4222	6.6505	5.5978	6.1208	5.6223	6.1763	3.7093	5.4967	6.7802
PF3D7_0511500.mrna1_1	PF3D7_0511500.mrna1_1;5155	5155	6.4614	5.591	5.4555	4.852	2.7761	3.7463	5.6165	5.128	5.1961	5.2649	5.7952	4.1603	4.7153	0.7908	3.8012	5.0993	5.9844	4.3681	3.8846	7.0432	5.511	5.4786	5.5801	5.8092	6.0308	5.005	5.3827	5.3187	5.3487	6.2581	6.3512	4.8104	6.4882	5.8755	4.9107	3.568	5.1497	4.857	5.7304	4.62	4.6893	4.9639	5.7358	5.5046	5.0094	5.2813	4.9212	5.696	6.1058	5.5438	5.4854	5.0295	3.5717	5.9718	5.5385	5.3604	4.7054	6.5284	5.8512	5.6433	5.8885	5.2192	5.1787	5.5641	5.5438	5.6261	5.5176	4.8298	6.1737	4.7082	4.251	5.2679	4.7474	4.957	6.2197	6.5138	5.8058	6.0909	6.0762	5.9399	7.1328	4.4614	5.0161	6.8154
PF3D7_0511500.mrna1_1	PF3D7_0511500.mrna1_1;5156	5156	6.3311	5.7639	5.4084	5.9456	4.774	6.2352	5.4686	4.1611	5.4744	5.5457	5.0509	5.2555	5.946	4.4828	5.272	5.6789	5.7471	5.1946	5.0343	5.7046	5.3635	5.877	5.3568	6.0828	5.4709	5.4229	5.5382	5.4433	5.7206	5.5223	6.4335	5.4482	5.8629	5.3223	5.8412	4.2063	4.7004	6.1593	6.0323	6.2985	4.89	5.2713	7.6235	5.5543	5.4506	4.5987	5.269	5.7049	5.114	5.5783	4.8836	5.281	5.3273	5.5629	5.6851	4.8763	4.6696	6.1757	5.847	5.0108	5.7832	6.0525	5.4976	5.0027	5.8014	5.7178	5.6064	5.5217	5.1043	4.3951	5.6659	5.7227	5.3533	5.9016	5.5613	6.4138	6.9299	6.347	5.1719	5.9692	4.3132	3.9392	5.4584	6.5269
PF3D7_0511500.mrna1_1	PF3D7_0511500.mrna1_1;5157	5157	6.3112	6.2122	4.2713	5.0496	2.3533	4.406	5.3298	4.1326	4.3118	6.2994	4.557	2.8992	5.7442	1.7312	4.2426	5.7618	5.4002	3.7929	3.3176	5.3957	5.3455	3.359	4.1803	5.6999	4.975	5.6179	4.433	5.435	5.9134	5.7743	5.5683	4.8001	5.4806	5.2776	5.6203	4.4751	3.9495	5.6513	6.1229	5.6264	5.2694	5.6085	5.6156	4.1301	6.2012	4.3903	5.9688	6.2761	4.9112	4.433	4.6673	5.254	5.0968	6.2902	4.5185	4.9593	4.7581	5.4854	5.8992000000000004	5.6135	5.5068	6.2709	5.0197	5.354	6.8066	5.8283	4.6276	5.7721	6.0712	4.4456	4.7241	4.8012	5.7203	5.8522	6.2559	4.9695	6.9396	5.4893	6.0932	5.5567	4.8207	4.295	5.5683	6.1117
PF3D7_0511500.mrna1_1	PF3D7_0511500.mrna1_1;5158	5158	5.8909	5.408	5.4565	5.6378	4.2705	4.6439	6.1218	4.6433	4.5886	6.1022	5.5135	5.3736	5.4046	4.8535	3.437	5.5552	5.7425	4.4443	5.06	6.4874	5.7769	5.155	4.9941	5.5373	5.6326	5.0596	5.4931	4.7671	5.3306	6.1629	5.954	4.9355	5.5068	6.466	5.8321	3.4673	4.7054	4.8058	5.7131	5.1934	6.5478	5.3778	5.6702	5.238	5.8892	3.067	5.9265	5.9484	5.1787	4.7361	5.5317	5.2403	4.2273	6.6218	5.7708	5.6343	4.641	5.8848	6.7443	5.4728	6.4451	6.1709	5.6159	4.5892	5.4303	5.7296	5.8014	4.9378	5.3302	5.5635	4.2327	4.3519	5.4141	5.9181	5.9324	5.6035	6.7643	4.9528	6.0257	4.9855	5.8669	4.5656	5.1739	6.0529
PF3D7_0511500.mrna1_1	PF3D7_0511500.mrna1_1;5159	5159	6.3717	5.5292	4.5898	4.9397	3.7856	5.7407	5.1635	5.0246	5.5647	7.361	5.6508	5.5783	6.3315	3.251	4.7082	5.2024	5.5258	5.5027	4.843	6.0866	6.2681	5.9761	5.0063	5.9628	5.6212	5.126	5.1787	5.5304	5.9269	6.0821	6.4722	4.8354	5.9399	5.8352	5.3586	4.682	5.2668	5.1252	5.8642	4.8525	4.5242000000000004	4.5638	5.7323	5.6851	5.2787	4.4416	4.6346	5.8022	5.6938	4.9741	5.9646	5.6616	4.8885	6.0609	5.8846	4.9463	4.8146	5.2913	6.4509	6.5968	5.4446	6.4517	5.7743	5.9279	5.4209	5.2638	4.4809	5.4624	6.3554	5.2353	4.9026	5.0255	5.3494	5.7758	7.4753	6.8696	7.0489	5.9115	6.0942	6.4202	5.6545	4.9823	7.9261	6.3514
PF3D7_0511500.mrna1_1	PF3D7_0511500.mrna1_1;5160	5160	7.8096	5.126	5.2106	6.0665	4.5987	5.1538	6.1332	6.1779	5.6591	6.9067	5.2604	5.2114	4.8938	3.189	3.5198	5.5242000000000004	6.7423	4.9745	4.7856	5.0557	5.4767	5.8248	5.4226	5.8627	5.5686	4.1851	6.1975	4.7442	5.4864	6.007	6.3036	5.0175	6.4406	5.1847	6.1295	4.3183	4.4005	4.7506	5.3034	7.0046	4.8485	5.6548	7.039	9.4083	7.2709	4.8525	5.0224	5.995	3.4777	5.4565	6.0168	4.5975	4.3067	6.5856	4.8258	5.0391	4.4416	6.6592	6.4922	6.9856	6.3963	6.2834	5.5537	5.8782	5.7842	5.076	4.9561	5.6831	6.3516	5.2525	4.9982	5.1783	6.8085	6.3801	7.2318	5.723	6.666	5.8987	5.6241	5.7162	5.7101	3.9288	6.0481	6.7064
PF3D7_0511500.mrna1_1	PF3D7_0511500.mrna1_1;5161	5161	11.694	6.5068	4.8714	5.9062	4.2957	5.4812	6.4371	4.9882	4.7323	11.8245	5.4983	4.6479	6.2321	2.0807	3.6993	7.4847	4.594	4.7808	5.2087	5.6482	6.4189	6.1653	5.5632	5.8555	5.6177	4.9212	5.9016	5.7156	6.1276	5.2769	5.0613	1.2265	6.2436	5.7589	5.4396	5.9191	5.3923	4.4323	5.1313	5.5515	4.4012	6.9275	5.3743	6.0594	11.7752	3.8063	5.6372	5.1073	3.2048	5.3712	5.1719	6.1723	5.2361	6.0995	5.2012	4.4673	5.4202	6.0947	9.5781	5.9896	6.0913	6.4153	6.2132	5.7586	6.3415	5.0391	5.2653	5.9718	7.1337	5.4326	5.0514	5.4121	5.857	7.6496	6.2336	6.6621	7.5641	5.5336	6.2496	6.254	5.7923	5.6982	5.1843	7.0264
PF3D7_0511500.mrna1_1	PF3D7_0511500.mrna1_1;5162	5162	6.14	5.8831	5.8853	5.1835	5.5804	5.6109	5.292	3.3234	3.7876	6.9018	4.6387	5.7038	5.779	4.9986	5.0963	5.9591	5.1819	5.0575	5.6008	6.1133	6.0909	5.1938	4.934	5.7729	5.7999	4.6921	5.6633	5.6177	6.1461	5.969	6.2016	4.6859	5.7711	5.6574	4.464	5.3635	6.1069	5.8009	5.1639	3.8709	5.3854	5.804	5.9241	5.6314	5.4931	4.7602	6.943	6.8362	3.7517	6.5746	5.8161	5.3259	5.1695	6.2542	6.1189	4.9741	5.669	5.6795	7.4152	5.4851	6.1297	6.0184	6.1191	5.4469	5.6834	5.578	5.3056	5.5119	6.633	5.4935	5.0356	5.7087	5.6963	5.4822	6.6449	6.1799	6.4946	5.8321	5.9953	6.1336	5.2153	4.1835	6.2048	6.9684
PF3D7_0511500.mrna1_1	PF3D7_0511500.mrna1_1;5163	5163	7.8937	6.0559	5.6772	6.1075	5.7156	5.5354	5.133	5.0622	3.8836	8.2422	5.859	5.4735	5.8782	5.3316	5.2728	5.9057	5.3712	4.98	6.1534	6.4197	5.7549	5.7024	5.6795	5.1819	5.7085	4.6171	5.6171	6.1191	6.2458	6.2869	5.9593	5.5385	5.2961	5.8902	5.9702	4.6129	6.4158	6.1827	5.8965	6.0522	5.4835	5.3132	5.0695	6.2657	6.6961	3.7549	6.5747	5.3366	5.4456	4.9551	5.3501	5.0828	4.5692	6.492	5.8873	5.7724	4.7306	7.5228	8.85	5.0023	5.6232	5.7861	6.0233	5.7101	5.9575	5.9907	4.9768	5.8555	7.3763	5.5604	5.4954	6.1424	7.2758	6.1542	5.278	5.4192	6.4936	5.7527	5.9427	5.6126	5.1424	5.2288	6.7412	7.1348
PF3D7_0511500.mrna1_1	PF3D7_0511500.mrna1_1;5164	5164	6.5089	6.0193	5.2884	4.8176	3.2063	5.2876	5.3684	4.8455	4.607	5.8706	4.4581	4.8053	5.3837	4.153	6.1597	5.3754	5.5469	4.2638	5.8122	6.337	6.3975	4.9184	5.5204	5.7706	5.3554	4.6264	3.8369	5.5662	6.7142	6.4537	5.7716	5.7766	5.2373	4.6058	5.4091	5.2784	5.6294	5.6713	6.2252	6.3217	5.1522	4.7913	5.745	5.8654	5.4883	4.1779	5.5416	6.1024	4.8684	4.3604	5.5762	5.8587	4.9059	5.0785	4.8354	5.1367	6.1747	6.1297	8.2965	4.6375	5.5996	6.0712	5.4919	4.7366	6.0255	5.2196	6.0796	6.2133	8.0424	5.2203	3.3406	5.4165	5.7616	5.4118	5.8425	6.3887	6.3395	4.8634	5.359	6.1861	5.2334	6.3771	4.8405	6.8554
PF3D7_0511500.mrna1_1	PF3D7_0511500.mrna1_1;5165	5165	5.272	5.2795	5.5021	5.7729	5.0887	5.5699	5.5192	4.4738	3.6769	7.082	6.0108	4.0721	4.5741	5.1094	5.4266	5.4426	5.2384	3.7782	5.4722	5.9081	5.851	6.3375	5.3413	6.3087	4.7703	6.1393	6.3005	5.669	6.463	4.9537	5.8086	6.7518	5.632	4.8565	5.8689	6.235	4.6662	5.9446	5.5329	4.3434	4.0704	5.9444	4.7661	4.844	5.3733	3.4155	5.7298	5.1989	4.8222	3.8982	5.7581	5.2544	4.4162	6.1035	5.4548	4.8924	4.6814	5.1522	5.6904	3.5777	6.6272	5.7276	4.2311	5.889	5.3237	4.9946	4.9537	5.1173	6.7029	5.6038	5.2619	4.511	6.1001	5.1595	5.0811	6.5683	6.0864	5.4558	6.4856	5.7708	5.5226	3.6264	5.5163	6.5005
PF3D7_0511500.mrna1_1	PF3D7_0511500.mrna1_1;5166	5166	6.2542	5.7674	4.5392	5.852	4.8314	4.6988	5.0241	4.5759	3.6588	6.0824	5.5561	4.0161	4.9551	2.3219	5.4373	5.5942	5.1006	5.3441	5.8014	6.2549	7.1112	5.1743	5.5413	5.44	6.1691	4.8176	4.9959	5.2802	6.5711	6.6033	6.3818	3.9837	5.696	5.1914	5.0836	4.0277	5.2913	5.5021	4.903	4.382	3.6599	6.0117	5.1214	4.7661	5.3118	5.5192	5.6023	5.8975	4.8822	5.6781	6.1597	4.9977	4.6921	6.2116	4.6076	4.7533	4.7533	5.2876	5.7527	4.327	6.5696	6.1453	4.925	5.578	4.5141	5.5711	4.7285	5.9521	6.3605	5.6893	4.4148	5.3961	5.8987	5.1783	5.393	5.4757	6.0137	4.9686	5.8716	5.877	5.4738	5.9764	6.0747	6.6084
PF3D7_0511500.mrna1_1	PF3D7_0511500.mrna1_1;5167	5167	6.1214	6.2085	5.8829	5.7621	4.9174	5.6194	5.6044	3.9791	3.9625	6.6836	5.7195	5.0058	5.6896	3.3757	5.4222	6.0772	5.5814	5.5552	5.4148	6.1029	6.952	5.5807	5.537	5.516	4.6311	5.2828	4.1318	4.842	6.8071	6.5965	5.4515	4.033	5.392	5.0777	6.0126	5.6977	5.2028	5.5078	5.7869	5.2758	3.3277	5.6605	5.2754	4.7698	4.4886	5.839	5.7766	9.3616	5.1803	5.4036	4.9227	5.3684	3.3561	6.2271	5.3143	5.1185	5.0023	6.1665	5.7613	5.5601	5.057	6.3988	4.3255	5.5081	4.742	5.2906	4.7824	5.3416	6.695	6.3003	4.855	5.4002	6.2863	5.4012	4.9074	6.539	5.6899	4.9864	5.7631	6.1144	4.8904	5.3882	5.5768	6.5503
PF3D7_0511500.mrna1_1	PF3D7_0511500.mrna1_1;5168	5168	6.1463	5.6488	5.4323	5.9498	5.6767	5.2906	5.8344	4.3427	4.5892	5.2365	3.9635	5.6005	5.4333	5.1043	5.436	5.9303	5.7175	3.5472	5.3038	6.1639	5.9989	5.5871	5.6067	5.4239	5.6591	4.0179	6.2434	5.6639	6.7036	7.5052	6.1283	5.1993	5.7965	5.5037	5.9193	6.499	4.641	5.8296	6.3837	1.373	3.6927	5.3452	4.9777	5.0009	5.5853	5.4353	4.9416	5.1526	4.4989	5.0682	5.5907	5.7436	4.6943	6.1651	5.2574	3.1731	4.6124	5.1695	8.8473	5.2675	5.8222	5.712	5.7423	4.814	4.9612	6.1737	5.6767	5.2196	7.2012	5.3951	4.8679	5.4877	5.7703	7.8075	6.5904	6.0433	5.9844	5.295	5.8517	6.5215	5.5286	5.6645	5.8237	7.2808
PF3D7_0511500.mrna1_1	PF3D7_0511500.mrna1_1;5169	5169	6.4944	5.8099	5.7671	6.1357	5.0444	5.779	5.438	4.2016	4.2288	6.6635	5.6218	4.5753	5.7366	3.5223	5.1647	5.2946	6.0987	3	5.6097	6.7522	6.3462	5.2005	5.5204	5.607	6.2791	5.1123	5.0448	5.3399	6.5132	6.1428	6.472	5.323	5.561	6.3809	5.7049	6.4365	5.4205	5.3431	5.0657	5.0188	4.8001	4.6848	5.5478	4.7729	4.8694	4.6259	5.6002	5.684	4.3674	5.7565	5.7674	5.6599	5.3455	6.6075	4.8207	5.3388	4.3391	5.8758	8.8944	5.2223	6.3302	6.6601	5.2415	5.9286	4.9598	4.7772	5.5702	8.0603	7.3515	5.649	4.9667	5.1247	6.4767	8.709	7.18	5.9764	6.548	6.8117	5.5176	6.1839	4.9561	5.1599	7.7627	7.1786
PF3D7_0511500.mrna1_1	PF3D7_0511500.mrna1_1;5170	5170	6.101	6.1221	5.9293	7.1301	4.942	5.2399	5.3118	4.6792	4.5564	5.6851	4.4046	6.379	6.8675	8.0175	5.6061	5.3363	5.9628	4.6381	5.9481	7.9498	8.433	5.6156	5.6047	5.946	7.204	5.292	8.162	5.8814	8.2537	6.7922	5.8301	5.2369	6.6693	7.4734	5.9873	7.1276	4.6017	5.6556	6.0592	4.852	5.1119	5.5659	5.2304	6.0531	5.7129	5.3792	5.8931	6.0257	4.6702	6.4476	6.3094	5.1518	5.5157	7.121	5.6985	6.3721	5.1759	6.1179	9.9609	6.3547	6.2657	5.7929	7.0139	5.5192	5.5546	6.1266	5.9862	5.634	7.3985	6.4648	5.497	5.851	5.3291	9.6385	7.5735	6.3861	6.758	7.6012	6.7678	6.3816	6.4046	5.7304	5.8505	7.3237
PF3D7_0511500.mrna1_1	PF3D7_0511500.mrna1_1;5171	5171	6.807	5.8199	6.0319	6.3503	6.1884	5.986	5.3161	5.3074	5.926	7.191	5.0618	6.516	6.9815	8.5121	5.6076	5.5395	5.903	5.3151	6.1894	8.724	6.432	5.8736	5.7195	5.6693	7.5155	5.6032	8.6781	5.5841	8.6973	7.1191	6.2664	5.3212	5.1942	7.581	6.4424	8.8228	5.898	5.1878	6.0798	4.4496	4.814	6.239	5.4026	5.6704	6.4288	6.6712	6.0224	6.8248	2.26	7.2	6.8225	4.7986	6.3332	9.9875	7.8411	6.0173	5.4019	6.4946	10.3363	6.4751	5.4989	6.7225	7.6558	5.5913	5.7485	7.3589	5.8342	5.5561	7.3884	7.3687	5.8189	6.3553	6.6992	10.1299	7.4956	6.1334	6.9429	8.0017	7.0265	6.8383	7.1724	6.3908	6.3363	8.2527
PF3D7_0511500.mrna1_1	PF3D7_0511500.mrna1_1;5172	5172	7.1343	6.4878	6.5091	7.2954	6.7724	5.7923	6.7853	6.5659	6.9105	7.2987	5.7903	8.5375	7.4016	8.1893	5.9846	5.9844	7.0278	4.8288	6.194	8.9078	7.3688	6.1803	6.0509	6.3747	8.4881	6.845	9.7444	7.0163	9.6639	7.9661	6.8359	5.7677	6.5265	8.16	6.2711	9.6505	6.2116	6.6182	7.2945	5.842	8.1429	7.458	6.8281	7.7665	7.0259	6.8801	5.9948	6.8873	5.6559	6.9255	9.4809	6.2621	6.3112	8.4801	7.2691	6.5755	6.0544	8.852	10.4962	7.66	7.1652	6.6565	9.1928	6.7144	6.4576	8.9027	6.3554	6.6736	8.0853	8.0931	6.7007	6.511	9.4527	10.3046	7.9635	7.0295	7.292	8.9739	7.4832	7.0248	9.0412	7.0342	7.168	8.5526
PF3D7_0511500.mrna1_1	PF3D7_0511500.mrna1_1;5173	5173	6.9816	6.1391	6.2093	7.2003	7.4755	6.6104	5.8212	5.6056	6.4791	7.6038	7.258	7.7507	6.9052	9.3672	5.7884	6.1526	6.4744	5.2502	5.3716	9.4405	6.9403	6.8262	6.5815	6.5265	7.816	6.0518	9.7201	6.4583	9.8197	7.89	6.8213	5.3975	6.1495	8.291	6.4976	10.2854	5.8768	5.6094	7.7889	5.4185	5.153	7.9956	6.3196	7.2477	6.7871	6.5907	6.5415	6.5022	5.8555	6.8971	9.4753	6.7278	6.3138	8.26	7.9134	6.7718	6.0325	8.5366	10.5054	6.5303	6.4393	6.7376	8.2734	6.7842	5.2353	7.8309	6.5926	6.4296	7.8584	7.5447	6.4877	5.669	9.4038	10.406	8.3467	6.6027	7.4319	8.6554	7.085	6.9882	8.0127	5.1457	7.0543	8.2401
PF3D7_0511500.mrna1_1	PF3D7_0511500.mrna1_1;5174	5174	7.4361	6.3018	6.9506	8.4098	6.013	6.1475	6.2263	4.3625	4.7159	7.3603	5.5859	7.6936	8.7557	7.5408	6.5092	6.2608	6.0275	5.9738	5.3642	8.4015	8.711	6.3827	6.3089	6.4914	8.0951	5.88	9.6199	5.9253	8.6628	9.344	6.3214	6.5265	7.172	8.5967	5.7586	9.3805	5.7263	6.2355	7.07	9.3783	4.5211	9.6281	5.749	6.884	6.7171	8.533	6.1851	6.958	7.3792	6.7663	9.4865	7.0344	6.3406	9.5958	6.8397	9.2904	5.8622	8.8579	10.4497	6.5896	6.9784	6.606	8.6242	6.5037	6.3851	7.52	6.2845	6.0712	9.2385	7.0145	8.0024	6.3178	9.6372	10.4945	8.2765	6.2703	7.5664	8.489	7.6196	6.2703	7.3269	6.627	6.6731	8.937
PF3D7_0511500.mrna1_1	PF3D7_0511500.mrna1_1;5175	5175	6.4765	6.5108	6.5003	8.7754	4.8797	6.4502	6.0934	5.6511	5.4783	6.8592	5.3516	7.9122	7.5547	6.4045	7.0214	6.1819	6.6532	6.61	5.8362	6.8981	7.3155	6.624	6.0204	8.0166	8.176	6.101	9.7285	6.5534	6.9543	7.816	7.0006	4.9928	11.1415	8.2936	5.7342	9.7191	4.9667	6.6736	7.345	5.6809	5.5251	10.7428	5.5094	7.1551	6.2823	5.689	6.3357	8.4026	5.1014	7.924	9.9849	7.6339	5.5904	8.8911	6.5789	6.0836	5.6328	9.7689	10.4906	5.8457	6.5691	7.0519	8.4496	6.6299	6.2632	7.6668	6.6188	6.3413	9.3626	7.194	6.1558	5.859	10.4278	9.7318	6.7659	6.8223	7.5304	8.7863	7.6856	6.9572	7.7298	5.9791	7.4789	9.2632
PF3D7_0511500.mrna1_1	PF3D7_0511500.mrna1_1;5176	5176	7.6121	7.7342	6.8185	7.5545	5.436	5.9637	5.9736	6.2498	3.009	7.9087	5.0281	6.5218	6.0007	5.8625	6.0132	5.995	6.1797	6.7608	5.3071	7.3847	7.3433	6.074	5.5768	11.3736	8.6325	4.7247	10.1286	6.1154	7.1456	7.6924	6.7029	5.9581	13.4965	8.1983	6.2165	10.4713	5.7863	5.9803	6.489	7.4284	5.2141	11.3019	5.2653	7.1055	6.7918	5.2098	5.7428	7.4375	5.9274	6.8649	9.2949	7.9409	6.1589	10.5334	7.0145	5.9148	5.2254	8.9083	10.7491	5.4263	6.4333	7.5052	7.163	5.84	5.8066	6.9919	4.546	6.3766	8.2412	6.5165	7.7702	5.1886	10.0333	10.2812	6.0976	6.079	7.2712	8.7704	8.3472	7.1916	7.3978	6.6053	7.2972	8.42
PF3D7_0511500.mrna1_1	PF3D7_0511500.mrna1_1;5177	5177	7.38	6.0618	5.7043	6.7679	5.373	6.2199	6.3487	5.2098	5.1946	8.1071	5.4199	6.3763	6.09	5.392	5.8331	5.4764	6.504	6.0501	5.6064	7.9032	7.1528	5.3205	5.85	10.8777	7.5277	5.1707	10.4827	6.6847	7.7182	8.672	6.8366	6.2118	12.8657	8.0816	6.1781	9.8515	6.1235	5.9009	7.4189	6.6713	4.887	10.9355	6.714	6.8511	6.9775	6.3563	6.1528	7.4805	5.2296	6.9355	8.7008	7.2091	6.6175	10.0983	5.739	6.5812	5.1218	8.8885	10.5602	5.9212	6.1727	6.8098	7.3853	6.3295	6.4227	5.5435	5.879	7.1771	8.9897	6.0002	8.7911	5.3865	9.5934	9.3111	6.5942	5.7051	7.6743	8.3889	8.2708	6.8634	6.8467	5.128	7.7792	8.5951
PF3D7_0511500.mrna1_1	PF3D7_0511500.mrna1_1;5178	5178	10.704	9.5012	5.6082	8.0215	7.0882	7.8585	8.2794	8.2807	7.9054	10.569	6.4933	8.7866	7.8195	7.4998	8.0479	8.2544	9.5666	12.1845	5.3809	10.4198	13.4174	9.0839	7.3199	13.3138	10.6279	6.9165	12.9588	8.0057	10.2231	12.3424	11.0637	6.6014	14.5572	11.2408	7.0435	12.9103	8.3342	7.6875	8.7455	9.1793	9.1221	12.2453	8.0586	8.639	10.7937	9.1376	7.1762	8.4564	6.4647	9.6695	10.3496	13.4273	8.4536	10.133	9.608	8.8773	6.0301	10.7524	9.4857	7.6672	6.5896	10.2068	10.6522	9.4215	9.8627	8.9129	6.6803	9.8585	9.1026	9.7983	8.4781	7.2797	11.4298	9.918	8.0256	6.757	10.6767	10.9292	9.933	10.6758	9.9003	7.435	9.869	8.5531
PF3D7_0511500.mrna1_1	PF3D7_0511500.mrna1_1;5179	5179	11.1211	10.17	6.5245	8.99	7.8738	9.0127	8.8368	10.018	8.1177	11.0275	6.7212	10.0528	7.7429	8.3952	8.4358	8.6356	10.3566	12.4162	6.7212	10.9569	13.5022	9.7219	7.6177	13.0802	10.8275	7.0401	13.158	8.0366	10.6856	12.4249	11.2974	6.9149	14.7484	11.5819	7.9471	13.1615	8.7285	8.6226	9.4542	9.896	7.5399	11.4476	8.2446	8.6125	10.9937	9.0319	6.857	9.219	6.7369	9.7774	11.358	12.2498	9.0826	11.8888	9.5393	9.1933	6.2388	11.7225	9.7584	7.7129	7.7029	10.5286	11.2076	9.7921	9.5575	10.1113	7.6885	10.3203	9.7664	9.7526	8.7639	7.3671	12.3014	9.6976	8.4216	7.6704	11.028	10.5968	10.3398	10.2859	10.4579	8.6651	11.0306	9.7295
PF3D7_0511500.mrna1_1	PF3D7_0511500.mrna1_1;5180	5180	11.058	10.2492	7.1673	9.6344	7.3339	9.0716	9.201	9.6828	8.354	11.2113	8.3434	9.8992	9.7181	8.0285	8.2376	9.6044	10.5328	12.7129	7.4611	11.064	14.0251	9.8654	11.0695	13.24	11.496	8.0539	13.1863	7.9641	10.9723	13.4475	11.7439	11.3918	14.6143	12.556	7.7275	13.1376	9.8449	8.6854	10.1941	10.2588	8.4528	12.4145	9.5914	9.8528	11.0007	9.0826	7.5982	10.5252	7.1433	10.1743	11.2385	13.04	9.4646	14.0398	9.6229	9.1339	6.5968	11.1051	9.9786	7.9684	7.4023	10.8795	10.4516	10.2623	9.6565	9.6326	7.3048	10.5933	10.306	9.4076	8.7686	7.773	12.0717	9.8695	8.1579	7.1342	11.2695	10.7466	10.8004	10.7772	10.0066	8.1491	11.0077	10.8669
PF3D7_0511500.mrna1_1	PF3D7_0511500.mrna1_1;5181	5181	11.862	10.2646	5.6622	9.3907	8.4845	9.138	8.7124	9.8803	9.1179	11.503	9.6433	7.985	9.1378	8.4499	8.2604	8.843	10.3402	12.6666	7.1111	11.1835	14.9533	9.9869	7.6069	13.4941	11.0997	11.0142	13.4697	7.8947	10.967	14.5894	11.1411	7.1988	14.7315	11.8294	10.4158	13.5214	9.1607	9.0196	13.9382	9.9911	8.793	11.362	8.9515	8.5369	11.333	8.508	8.3719	13.8555	5.7511	10.3182	7.7758	13.126	9.3125	9.9216	8.0721	8.1439	6.6985	11.2788	9.8543	8.0061	5.6282	10.5915	10.7486	10.1383	9.5328	8.6282	7.6656	10.4891	9.8659	9.6772	8.634	8.3598	12.0892	9.8341	8.3451	7.4824	10.9934	10.6291	10.726	10.6972	9.1942	8.4694	10.6083	9.7226
PF3D7_0511500.mrna1_1	PF3D7_0511500.mrna1_1;5182	5182	11.9554	10.5378	6.4509	9.0682	8.0664	9.3275	9.55	9.905	9.1604	11.7558	11.3905	9.7769	9.0064	9.435	8.4534	9.3224	10.5848	13.0481	7.7992	11.5629	11.8991	9.8744	8.4288	13.0197	11.2333	7.5845	13.3682	8.2953	10.9999	11.7487	11.6385	8.5837	14.5322	12.6098	7.4607	13.51	8.2599	8.7894	8.4282	10.5891	9.8396	11.4085	8.9817	8.724	11.3659	8.7764	8.1163	9.304	6.8749	10.3767	7.6414	12.9152	10.4592	8.7598	7.6455	8.5847	6.8582	11.8872	10.2318	8.054	6.5965	10.351	10.8233	11.1631	10.1955	8.5385	7.2955	10.9741	10.3049	8.9135	8.9384	8.7425	12.5768	10.5172	8.5108	7.5654	10.8538	10.134	10.2668	11.004	8.5667	8.7229	11.3932	8.1223
PF3D7_0511500.mrna1_1	PF3D7_0511500.mrna1_1;5183	5183	12.1735	10.7119	6.9694	8.7182	8.4821	8.9457	9.2335	10.1835	9.4296	12.0083	11.1282	8.5886	8.709	9.9955	8.2432	8.9589	11.1232	13.3018	6.8181	11.5428	12.0648	10.4368	8.1547	13.27	10.8154	6.2836	13.9095	7.8419	11.1673	12.0495	11.8402	8.2943	14.6693	12.3438	7.1762	13.8183	8.1218	9.3497	8.196	10.0603	9.8071	10.7446	8.8013	8.909	11.5938	8.192	7.514	9.6945	5.2338	10.5175	7.4228	13.3189	9.1716	7.4724	7.7145	8.3664	6.7818	12.3974	10.1176	8.3095	6.3187	10.9203	10.7879	10.2618	9.9665	8.4	7.7962	11.0774	10.2336	8.9144	8.46	9.0338	13.3042	10.0809	9.0267	7.5695	11.2719	9.5978	10.4518	10.4612	8.8214	8.8556	11.5516	10.5346
PF3D7_0511500.mrna1_1	PF3D7_0511500.mrna1_1;5184	5184	12.058	10.3265	7.4472	9.0585	8.5772	9.578	9.9459	11.1038	8.9435	11.9853	10.3852	8.3699	8.676	9.6032	8.5985	9.5649	11.5815	13.2099	6.3913	11.6259	12.3432	10.1066	8.0147	13.2515	11.9917	6.6626	13.6591	8.2348	11.3089	12.0778	11.935	7.7274	14.7386	12.3743	6.7601	13.6921	8.3688	9.4132	9.0906	10.0422	9.9975	10.9761	9.1811	9.1587	11.2545	8.4818	8.2172	9.1474	5.2898	10.0807	7.7417	13.4322	10.6888	7.4616	7.4298	8.29	6.1483	12.0961	10.1344	8.322	5.1719	10.2567	10.8776	10.5519	9.9873	8.322	8.0699	10.9989	11.2867	9.4228	9.1496	7.8236	13.1242	10.0891	8.6334	7.3325	10.8243	10.4176	10.6587	10.8809	9.0665	8.6046	11.5872	11.4819
PF3D7_0511500.mrna1_1	PF3D7_0511500.mrna1_1;5193	5193	11.7779	11.3007	7.5198	10.5287	8.9454	10.3496	10.1558	9.9578	9.0436	11.3117	10.4211	10.3902	10.279	9.6434	9.4798	10.1879	9.9551	13.0706	8.2752	11.3834	11.5591	10.3218	8.3776	13.4756	11.5708	6.6023	13.6356	9.0775	11.4544	11.4194	11.2415	8.3837	14.6714	12.3017	7.4059	13.2779	10.8989	9.0298	8.7314	11.0855	9.7987	10.8208	9.9803	9.6522	10.9221	8.702	8.8556	9.6847	5.2437	10.803	12.3913	13.7563	11.1123	10.5478	8.6991	7.3774	7.1095	12.0422	9.5657	10.3397	9.3382	11.6243	11.3448	10.8275	11.2032	9.2046	7.6852	11.9224	10.3516	8.7399	8.4512	8.384	12.1016	9.9093	10.3603	9.4806	11.492	10.7449	10.822	11.9181	8.9485	8.7618	12.4765	10.5986
PF3D7_0511500.mrna1_1	PF3D7_0511500.mrna1_1;5194	5194	11.2636	11.2688	7.7219	10.37	8.6757	10.3969	10.0296	9.5501	8.2337	11.1387	9.4936	10.0999	9.7702	9.2775	9.0882	10.1332	10.0734	11.936	8.916	11.5291	11.84	9.2618	8.3906	13.3708	11.4404	6.7617	13.2421	9.2062	11.3559	11.4005	10.8347	8.0241	14.7143	12.0359	7.1723	13.4154	10.8765	9.1415	8.782	11.1014	10.0144	10.228	10.2429	9.5767	10.6422	8.8957	9.2596	8.867	6.1305	10.6184	12.4427	12.497	11.3023	9.1951	8.3412	7.3438	7.5988	11.0904	9.4537	10.3512	8.3413	11.8363	11.054	11.0388	10.9648	8.8701	7.4676	11.814	9.8785	8.7381	8.6225	8.3371	11.554	9.7777	10.564	8.5204	11.6837	10.6955	11.2698	11.574	8.9209	8.3623	11.9971	10.1736
PF3D7_0511500.mrna1_1	PF3D7_0511500.mrna1_1;5195	5195	10.8029	11.9223	7.6365	9.4369	8.4614	9.5965	9.4879	8.8883	8.3284	10.974	8.575	10.8326	9.2391	9.0274	9.3148	10.34	9.3959	11.8328	8.827	12.6534	10.2822	7.9958	8.211	13.082	9.7487	6.9445	12.1604	8.8495	12.8238	10.4854	8.8638	7.9759	14.5974	10.6202	7.8803	12.1035	11.4972	7.6587	8.4959	11.3383	9.8449	9.0029	11.4379	13.6008	10.6516	7.9979	7.6571	8.8237	5.6605	9.7756	11.9543	11.5927	11.9805	10.0469	10.2745	6.9028	7.6847	10.5584	8.5066	9.8659	7.908	11.0754	10.7196	10.4321	9.8471	7.2723	6.534	11.4314	9.5451	10.1439	8.3306	7.928	11.5265	9.2946	10.1289	7.8773	11.0629	10.1619	10.3347	10.6443	7.2579	7.3265	11.9424	10.1023
PF3D7_0511500.mrna1_1	PF3D7_0511500.mrna1_1;5196	5196	11.0116	11.865	7.0573	7.4253	8.0999	9.102	8.9834	8.7891	7.4538	10.9208	8.3097	9.6486	7.4581	8.6606	8.4966	9.8736	9.6546	10.5143	9.5429	11.691	10.7892	6.8923	7.7627	13.4042	8.522	7.6671	11.1364	8.4779	12.0239	10.3091	8.8633	7.7335	14.1664	8.996	7.3282	11.4395	11.3145	8.3049	8.6902	11.927	10.9096	8.6956	11.6017	13.9599	10.0554	7.6226	8.1593	8.2492	6.3957	9.1102	11.2783	10.8517	11.4759	9.5008	9.6881	6.3072	10.0211	9.7124	8.7097	10.2208	8.2635	10.822	10.601	8.9249	9.9382	8.0627	5.7666	10.7353	8.9514	10.1848	6.4791	9.6583	10.2818	9.2276	9.8179	8.3177	10.8167	10.1868	10.2825	10.7066	8.0119	6.8138	10.0826	8.1714
PF3D7_0511500.mrna1_1	PF3D7_0511500.mrna1_1;5197	5197	10.3822	11.5256	7.5431	7.3419	8.228	8.7076	8.7098	8.1916	8.0832	10.2326	8.7366	9.4283	6.6476	8.2292	8.363	9.7868	9.1427	10.0023	8.6598	12.1406	9.4342	6.0704	7.0001	12.5146	8.3805	7.0175	9.4541	7.3582	12.1678	9.3349	9.338	6.6072	13.1274	9.1047	8.2193	9.5459	11.9987	8.1327	8.1063	10.5684	10.0326	7.7804	11.7338	13.6626	9.106	7.9616	7.9744	7.6724	6.2854	8.6779	10.5438	10.708	11.7364	9.3076	9.8033	6.0987	8.6212	8.9422	7.99	9.4344	8.689	10.0551	9.9591	8.8083	9.5345	6.4994	6.4091	10.5025	9.0439	10.0845	6.0766	7.8362	9.9705	8.7484	9.4028	8.4746	9.935	9.209	10.7537	10.3878	7.0971	7.1392	10.6229	8.6321
PF3D7_0511500.mrna1_1	PF3D7_0511500.mrna1_1;5198	5198	9.3282	9.8337	7.7663	8.0096	8.4881	8.4227	7.5951	7.6499	7.4975	9.3913	6.9132	9.1683	7.3246	8.4755	8.0579	8.1592	7.7633	9.6267	7.5951	10.9312	9.9182	6.0535	6.0785	11.9838	8.4059	7.349	7.0492	6.5217	10.7493	9.2686	8.7491	5.1663	12.4705	8.955	8.0494	7.5522	9.3936	7.7894	8.1995	9.401	9.8557	6.9643	11.9279	14.0927	8.6542	7.3662	7.8966	7.3975	6.1239	8.4449	8.6027	9.0746	10.9232	9.0108	9.8437	7.7523	7.0161	8.7041	7.1489	7.4906	8.3609000000000009	8.7994	8.999	8.8805	9.521	7.1579	6.8675	10.5289	8.4446	9.8503	7.2118	7.5369	9.5339	8.8469	7.4497	8.4639	9.7324	8.1359	9.4699	9.7877	7.5764	7.3853	10.6612	7.6933
PF3D7_0511500.mrna1_1	PF3D7_0511500.mrna1_1;5199	5199	8.7356	9.4236	8.3599	7.1744	6.5212	8.3861	6.8098	6.4398	6.7935	9.1012	8.1029	8.7434	6.3382	6.7853	8.5392	7.0769	8.4197	8.0934	7.2813	10.4841	12.3282	6.0936	6.777	11.8898	7.8615	6.8218	6.239	6.6013	9.8612	10.8013	8.4211	5.4896	11.8494	8.5785	8.1347	5.9312	7.5671	7.4888	7.8942	9.473	9.4199	8.0233	11.6985	14.168	7.6801	9.5578	7.6017	7.7004	6.3178	8.5245	7.4381	8.0266	11.0873	8.1801	8.8163	9.3062	6.4469	8.7137	6.8953	6.7378	7.9621	9.5256	7.8975	8.7872	9.4386	7.9497	5.6238	10.02	7.3088	9.6906	9.0039	6.4055	9.5644	8.3094	7.5519	8.0452	9.6702	8.6735	8.6966	10.1373	8.0628	5.9224	10.672	7.8804
PF3D7_0511500.mrna1_1	PF3D7_0511500.mrna1_1;5200	5200	8.4722	10.7965	7.259	6.8209	5.4199	8.4844	10.1037	10.9961	3.856	8.5324	8.8653	9.2544	7.1038	6.6282	9.0033	8.3464	10.9558	7.8867	8.7299	10.5841	12.0093	9.4759	6.646	11.4916	7.8018	6.8812	6.7225	7.7944	10.3916	11.291	9.8662	6.3889	11.5702	8.6565	7.9529	8.0094	8.0403	9.8448	8.5542	10.3715	9.4041	7.5286	11.9533	14.0505	8.0005	9.0888	8.9925	9.1057	7.3656	9.9474	8.4402	7.686	10.1012	7.9386	8.6475	9.3192	5.8644	8.0002	6.8474	7.313	9.3865	9.9407	8.717	8.2453	9.4142	9.7211	7.6951	10.0097	8.3595	9.4439	8.6581	6.6477	8.8749	7.9543	8.009	9.6473	10.1967	7.5785	8.8561	10.1962	9.7599	8.3623	10.8574	7.9796
PF3D7_0511500.mrna1_1	PF3D7_0511500.mrna1_1;5201	5201	7.5843	10.5011	6.5515	7.4608	4.5129	7.1566	10.3138	11.1681	4.4148	8.0089	7.4204	10.0015	7.1768	3.4751	6.973	7.1551	11.4289	8.5565	5.6126	6.933	8.7468	6.9388	6.7811	11.4867	8.7976	6.1473	5.7331	4.859	7.5039	9.2713	8.1986	6.7408	11.2993	9.3183	7.5542	5.5916	7.1357	9.352	9.4415	10.379	9.0721	7.7899	12.0083	13.9817	6.9239	5.5975	9.3991	9.3146	7.4109	7.7417	8.3366	7.6947	10.3009	7.9209	8.4892	6.7222	6.6454	7.23	7.107	6.3665	6.0963	3.2884	8.487	7.9119	8.2964	7.8795	6.2617	8.4449	6.9068	8.4809	6.2688	6.5874	8.198	6.7747	8.5785	6.1685	10.1642	7.2138	8.8086	9.1312	8.4888	6.5444	9.4027	6.9783
PF3D7_0511500.mrna1_1	PF3D7_0511500.mrna1_1;5202	5202	7.4707	10.7123	7.9669	6.5945	2.2203	6.5916	10.4816	11.6144	2.211	7.6777	6.6927	8.5572	6.882	0.0841	6.7866	6.8236	11.9536	6.114	5.2536	5.9512	9.1646	7.3606	7.433	9.0615	7.9541	6.2758	3.2063	3.7887	6.8258	8.7579	8.606	6.969	9.0752	8.3611	6.6131	5.0361	4.9467	8.3199	8.9891	9.6042	8.6579	7.7353	10.6124	11.9782	6.823	8.3132	8.8744	9.2036	8.8254	6.0851	7.4017	7.6332	8.0947	6.7029	6.7215	8.477	5.578	7.582	8.6952	6.4967	6.0516	8.942	7.2793	9.1541	7.3398	5.6444	5.4764	6.7104	7.7715	7.5201	8.1524	5.4796	7.2338	6.8079	6.9551	5.5279	8.8724	7.4996	9.5649	8.8486	6.0877	6.1522	7.2777	8.0125
PF3D7_0511500.mrna1_1	PF3D7_0511500.mrna1_1;5203	5203	6.9668	10.9539	5.7889	5.2296	4.2118	4.7729	10.9769	12.014	3.7225	7.6977	6.2054	9.7129	5.2765	3.5692	5.7369	8.4877	12.3025	5.9925	5.7931	6.5214	7.2304	7.8686	8.4977	6.2563	6.8623	7.0095	4.9982	5.5549	6.0429	6.9549	8.1569	8.216	5.6596	7.6268	7.0704	5.1711	5.6545	8.2463	9.1721	10.4697	4.2494	7.7959	8.4222	5.1562	6.4355	5.4406	8.4038	9.1367	5.6727	7.8717	7.7685	8.9392	6.2625	7.9268	5.0613	5.842	5.8689	6.4573	5.1477	5.9921	5.2961	9.5971	5.9059	6.3036	8.4566	5.9937	6.6659	7.4668	8.4997	5.8442	5.3882	5.9554	6.6774	5.3125	6.4321	6.1022	9.187	5.3262	7.4666	9.1564	6.431	7.6046	7.5638	8.7903
PF3D7_0511500.mrna1_1	PF3D7_0511500.mrna1_1;5204	5204	7.2535	10.9652	5.7671	5.4263	3.1194	5.8068	10.9506	12.3593	3.3363	7.4068	4.7463	10.3089	6.1276	0.9107	5.4162	8.4508	12.2813	5.709	6.7533	10.1351	6.7092	8.199	9.151	5.8522	10.654	6.8524	4.8012	6.1315	10.3417	6.831	7.3331	9.0389	5.7244	10.339	6.3542	4.4476	5.6505	8.4256	9.3122	10.4141	4.6011	8.0586	8.1302	6.3731	6.0843	5.2517	8.4298	9.2429	5.3604	7.1437	7.748	9.0204	9.5246	8.1264	6.9499	6.3452	11.0951	6.6027	6.1066	6.5768	5.7401	9.7861	6.581	6.5035	7.8181	6.0363	5.5345	7.3171	8.5252	6.3145	5.5192	10.7571	7.7955	4.9477	7.1318	5.5916	9.9461	5.896	7.0203	9.1758	6.1077	6.5954	7.9603	8.7889
PF3D7_0511500.mrna1_1	PF3D7_0511500.mrna1_1;5205	5205	7.0662	11.8919	6.0323	5.9265	5.2735	5.7525	11.8671	12.9777	4.1747	7.2236	7.1162	9.4469	6.0856	5.5732	5.9953	7.9104	13.1847	7.8613	5.1723	9.3705	7.93	7.8274	7.3205	6.7446	6.9949	6.9093	5.1432	5.7871	9.7266	7.7078	8.8177	7.2746	8.9205	6.9777	7.2905	4.9695	7.7425	9.9498	9.9311	11.9351	6.2992	9.5925	9.5504	8.4077	6.2591	5.354	9.5198	9.8987	5.6064	8.015	7.9329	10.6569	6.5886	8.52	9.6206	4.9514	6.4525	7.8958	4.8963	7.6074	5.2525	9.5759	6.0215	8.4224	10.3561	6.2327	6.4063	8.1925	8.0678	8.6718	3.8197	6.8541	8.0074	5.3868	7.6084	4.8982	9.7335	6.682	7.9583	11.519	7.7601	6.4145	8.123	8.5188
PF3D7_0511500.mrna1_1	PF3D7_0511500.mrna1_1;5206	5206	5.8158	12.2968	5.4643	6.6358	5.7608	5.1355	11.9232	13.3118	6.3653	6.595	6.4155	9.8997	6.4825	7.0365	6.0866	8.4651	13.5512	7.611	6.0132	8.3366	7.5491	8.7724	7.8914	6.7071	7.1917	7.6946	5.1469	5.634	8.6936	7.3443	9.0005	7.416	7.7607	7.3072	6.8521	3.853	7.4431	10.2487	9.9024	11.7881	8.225	9.5766	9.5374	8.1766	6.128	5.7874	9.7655	10.0901	5.7049	9.0684	8.0869	10.2764	8.7622	9.3773	9.8511	5.6014	5.4741	8.9186	5.3284	6.1156	6.1451	9.6497	7.2461	6.9647	11.9228	7.3433	6.9234	7.3462	8.2833	8.8855	4.7065	6.2819	8.0302	6.1027	6.1932	5.5567	9.6026	6.5703	7.0448	12.2864	7.2526	7.0949	6.9166	8.8678
PF3D7_0511500.mrna1_1	PF3D7_0511500.mrna1_1;5207	5207	7.3633	11.7073	5.7698	6.1445	6.1256	5.9832	11.5194	12.7312	5.9937	7.3207	7.3179	9.2968	5.7677	6.8725	5.7986	8.7341	13.0441	9.097	6.6206	8.3926	7.0119	9.4145	8.0639	6.9135	6.2837	7.5978	4.3937	6.2118	8.8839	7.5246	9.7745	7.8646	6.1613	7.2711	7.3783	5.6605	6.6206	9.6897	10.285	11.3019	3.9001	8.6871	9.1219	7.6577	7.0775	6.7431	9.7964	10.0822	5.3961	9.3614	8.0615	9.8388	7.0452	9.2819	9.3674	5.3259	6.5696	6.9605	5.5847	5.6188	5.4396	9.8103	6.6614	6.3546	8.9789	8.0756	6.9649	7.941	9.2679	8.3551	5.5907	6.9811	8.4157	6.3823	7.1029	6.8074	10.0284	6.2307	7.3964	9.2808	7.6804	7.5568	8.4922	9.1796
PF3D7_0511500.mrna1_1	PF3D7_0511500.mrna1_1;5208	5208	7.7683	11.9903	6.2998	6.4211	5.3579	5.8061	11.1674	12.78	5.9528	7.6019	7.6535	10.9484	6.901	5.4131	6.2728	8.767	13.0192	7.4243	6.2311	10.2683	8.0127	8.8376	8.6973	6.6156	6.6166	7.8517	5.1767	6.4441	10.5383	8.8838	9.1683	8.7567	7.3957	6.6441	7.5549	5.5113	6.4919	9.8098	10.7932	12.9211	5.8555	9.1673	9.3217	8.2037	7.1432	7.1299	9.9807	10.8325	5.5242000000000004	8.8402	8.5005	10.3501	7.9946	9.1089	9.0521	6.1625	8.4263	8.5269	5.6542	5.8782	6.0339	7.9036	6.8678	6.9468	7.7018	7.3266	6.8417	7.3551	9.3444	9.093	5.4957	8.6696	8.2058	4.8748	5.6165	5.9167	8.1749	5.8829	7.9228	8.6692	7.1766	7.4469	7.5535	9.5111
PF3D7_0511500.mrna1_1	PF3D7_0511500.mrna1_1;5209	5209	6.6803	8.1833	5.6519	5.6279	5.1416	4.6023	5.9212	6.9144	5.2357	7.1406	7.297	7.5683	6.5817	5.2059	5.7315	6.7598	7.0084	6.8218	4.4276	9.8123	6.1932	5.5286	6.247	8.2901	5.527	6.9706	5.1123	3.7876	10.1894	6.5223	7.2305	6.0011	8.3635	5.6212	6.7458	5.3363	6.0751	7.4436	8.5331	8.5259	6.3291	4.7109	6.115	8.6732	6.9089	6.7114	7.0255	8.1958	5.2384	7.1199	6.8057	6.565	7.2511	6.5467	10.348	5.6177	9.7309	7.3381	5.4835	5.3205	6.1601	6.8907	8.7851	6.4894	8.9345	7.0345	6.9712	6.0768	8.602	9.8435	5.0879	9.8349	7.8496	5.4561	6.5554	6.4593	9.6874	8.1733	7.0859	9.3078	7.5913	7.5586	7.2145	8.4065
PF3D7_0511500.mrna1_1	PF3D7_0511500.mrna1_1;5210	5210	7.0575	7.5409	5.9741	7.0032	4.2296	5.7115	7.491	7.8326	2.7203	7.6721	7.7347	8.1325	6.7667	6.6628	6.8227	6.4361	7.9804	8.9081	5.8709	8.6684	7.8045	7.7978	6.6871	9.504	5.845	6.8243	7.7819	5.4145	8.4458	8.6788	7.9408	7.2207	9.7137	6.9752	6.5956	9.3439	6.2018	7.8928	9.6141	7.7392	6.2315	5.3978	7.1029	8.7983	7.2135	6.3241	7.3503	9.077	5.116	7.6094	6.3056	7.7425	6.7141	7.0403	9.9133	4.712	10.0837	6.1587	4.6792	5.9741	6.334	9.1011	9.4021	5.8268	7.3286	6.8947	6.7895	7.2801	8.5863	9.5662	5.8868	9.6432	7.0696	5.0308	6.8904	6.211	9.4045	8.7546	6.5776	8.6935	7.1382	6.9007	7.6454	8.6612
PF3D7_0511500.mrna1_1	PF3D7_0511500.mrna1_1;5211	5211	7.276	8.5721	5.746	8.1652	5.3349	7.5968	8.2267	8.3811	2.7908	7.9685	8.08	6.961	7.7092	6.074	7.6757	7.475	7.8355	5.9281	6.4051	8.6975	8.1729	5.5326	8.5536	9.0291	6.5848	6.1504	7.1136	4.6421	8.5057	8.1184	8.2579	8.5702	9.5241	6.9481	5.5138	6.6342	8.6852	8.6354	8.6442	8.1957	6.6931	6.1783	7.0931	9.5265	6.4107	5.9083	8.0492	8.5298	7.2998	6.8632	6.9224	7.2879	7.5173	8.6279	9.5726	6.0141	9.9401	7.7659	5.3143	7.3481	6.3842	6.2692	8.8626	7.4729	7.784	5.8777	6.7267	5.8146	8.3405	9.1593	6.0843	8.8577	8.207	6.3804	7.123	6.6063	8.5429	8.0396	6.6415	8.3471	6.9405	6.6963	7.5969	8.2495
PF3D7_0511500.mrna1_1	PF3D7_0511500.mrna1_1;5212	5212	6.203	5.6985	4.9463	5.8597	5.5555	5.1538	5.9449	5.4896	3.9146	5.3388	6.887	5.527	5.2608	6.3345	4.8861	7.7791	5.2502	4.4135	5.4552	5.348	7.5248	4.5185	5.2106	6.3219	5.5308	3.8288	4.1094	3.3363	4.4809	6.9317	6.5583	4.9477	6.3178	6.0512	3.0976	4.2087	6.0081	4.6171	5.7021	5.2475	4.5595	5.1123	7.1868	9.2921	4.4561	3.9919	4.6276	5.0605	3.9561	3.6927	5.4087	5.6685	3.0144	6.6562	6.8079	4.0738	7.7814	5.9345	5.0691	4.3681	5.2791	5.5895	8.1651	5.5951	6.0112	5.0215	4.7279	6.2145	6.2564	6.7325	4.7629	7.7623	6.4353	5.2165	6.0667	4.6859	6.3411	7.5192	6.4875	6.8207	5.7869	2.6346	5.2806	6.0029
PF3D7_0511500.mrna1_1	PF3D7_0511500.mrna1_1;5213	5213	6.4875	7.3223	6.4415	7.1995	8.3145	7.0886	7.5196	8.827	8.8516	6.9836	7.8482	7.9527	6.7761	8.662	6.6678	7.1155	9.5232	6.3473	5.3554	6.4461	8.9833	6.3698	6.1749	6.7939	6.4033	5.1206	7.8876	5.7134	7.5259	8.2866	7.5381	6.976	6.3266	6.9852	5.8281	7.0613	6.5592	6.5612	7.0156	7.2916	6.4408	5.3377	7.5338	6.8101	6.0721	6.3681	7.9003	4.8027	4.6165	8.0081	6.7359	8.2131	7.6669	6.9036	7.0688	6.3295	9.6823	5.6279	5.5662	9.2681	6.0221	7.031	10.6612	6.3313	7.2982	6.8847	4.8822	6.4785	7.8983	7.9481	4.9968	9.9424	7.4929	5.8217	9.4333	6.2506	7.9924	9.7531	8.2531	7.9095	7.2814	5.5043	7.1715	9.0956
PF3D7_0511500.mrna1_1	PF3D7_0511500.mrna1_1;5214	5214	7.2903	6.33	6.0361	6.4714	11.0358	6.2439	8.76	9.7926	10.36	7.8746	7.9443	7.8237	5.6206	10.8524	5.9542	6.1385	10.5222	4.8664	6.0719	7.1267	8.792	5.9968	6.0811	5.347	6.1223	6.2861	5.6707	5.7382	7.3686	7.6655	7.8213	5.8917	5.9775	7.4367	5.465	6.3475	5.4091	6.4461	6.2759	4.6685	5.5469	5.6285	6.1556	5.6918	6.3315	6.985	7.4308	6.8215	4.1867	4.7469	5.9018	8.9977	7.7302	5.9766	8.1834	4.6679	9.6641	6.5929	5.6659	5.8836	7.1045	7.5863	10.2365	6.0186	6.7061	6.71	5.2044	5.8204	6.9052	7.4593	5.4152	9.2365	7.654	6.7178	5.6444	7.6518	8.5501	8.8217	7.042	7.5321	7.4141	4.5014	5.5527	8.1299
PF3D7_0511500.mrna1_1	PF3D7_0511500.mrna1_1;5215	5215	6.2255	5.9773	5.4548	6.0464	4.5595	4.8202	5.6023	5.7929	4.6375	7.2276	8.0218	7.0874	5.6094	5.1424	5.8004	7.1958	5.7586	4.5148	5.4601	6.3607	6.7432	5.9453	5.9878	5.0005	6.3038	4.889	4.942	5.0099	7.3589	5.9359	6.1542	5.4496	5.4259	6.6207	5.2456	5.575	5.2483	4.6479	6.7544	5.0747	5.888	5.3114	5.3399	6.4449	5.6614	4.1449	5.4104	7.0132	5.7669	6.5283	6.0873	6.6428	5.5555	4.3916	5.6212	5.5804	8.5485	6.2394	5.0635	7.6538	5.6882	5.575	8.5442	5.5229	5.6693	5.4343	4.6831	5.5895	7.1424	6.1175	5.2475	7.1052	5.3338	5.2095	7.6216	5.875	7.0102	7.6831	6.6346	5.0281	5.7501	4.0241	6.1623	7.0707
PF3D7_0511500.mrna1_1	PF3D7_0511500.mrna1_1;5216	5216	7.3956	6.5694	6.5883	6.8202	5.9013	6.4074	5.4226	5.3889	4.6159	8.157	8.0942	8.4424	6.2893	5.89	6.0372	6.6346	5.9528	5.9364	6.896	6.4024	8.2614	6.5035	6.6149	5.5423	6.5547	5.2365	6.7745	6.4271	7.4589	7.7378	6.7207	5.8659	6.251	7.0496	5.4118	8.0871	5.1587	5.878	6.6182	6.2135	6.44	5.8507	6.0772	7.5736	8.6284	5.375	8.0394	5.6991	5.7589	7.464	5.8652	7.337	6.6242	6.5179	6.1936	5.1902	9.2679	6.6855	4.9463	6.4867	7.6534	6.4622	9.4161	6.0817	6.2215	6.1577	5.5555	6.6803	7.3453	6.5747	6.5622	7.0429	7.5049	5.1906	6.5201	7.0932	7.2714	9.1599	6.0877	7.1586	6.5928	5.0938	6.8104	7.7434
PF3D7_0511500.mrna1_1	PF3D7_0511500.mrna1_1;5217	5217	8.6446	6.3658	9.6621	7.3521	4.4938	6.5269	6.0483	5.9269	5.0875	8.7261	11.0002	10.6584	7.1214	5.464	7.0448	6.1635	6.4431	7.3112	5.5192	7.6223	9.1262	7.7537	8.1307	6.2238	7.5804	4.8634	7.6799	6.1404	8.0176	8.5967	7.2455	7.4796	6.737	8.527	5.627	7.8696	7.8138	7.8481	9.862	6.5231	5.9803	6.0766	7.1259	9.0111	8.8268	6.4704	8.0101	10.1805	7.1073	8.7251	6.3102	6.8402	8.2844	6.6904	7.3738	5.7602	9.6024	6.3431	5.2091	6.278	6.4024	7.307	10.671	6.857	7.0425	6.6308	5.489	7.0943	8.6215	7.0768	6.1123	7.9903	6.8931	6.2496	7.0397	5.7866	7.8509	10.2825	7.4292	6.9418	6.0157	5.0352	7.8558	8.2142
PF3D7_0511500.mrna1_1	PF3D7_0511500.mrna1_1;5219	5219	8.7935	6.6132	5.7589	7.4205	5.5928	6.4681	6.5877	7.6311	5.0785	8.7848	10.6147	10.6907	7.8099	5.2319	6.581	6.4361	7.9912	7.441	6.4167	8.0079	8.7388	7.1886	8.5469	6.8053	7.8061	5.6562	7.8753	6.0299	8.1466	9.0182	8.0125	9.3292	6.7687	7.2267	5.1914	7.797	7.6643	6.6387	7.1408	5.9217	6.6247	7.2971	6.9506	7.8827	8.6225	6.9241	7.3991	6.3778	6.007	10.4614	6.3568	7.1523	8.8461	8.0197	11.8561	6.3568	8.2931	8.6131	6.6307	7.1664	8.8098	7.8907	10.9242	8.032	7.6302	6.7082	5.3691	7.8296	9.4871	12.0179	6.9746	7.3207	9.108	7.3284	7.5629	6.3956	8.7703	10.509	8.9585	8.6181	5.6707	4.9602	9.1411	9.9038
PF3D7_0511500.mrna1_1	PF3D7_0511500.mrna1_1;5220	5220	8.9744	5.8004	6.1029	7.6452	4.6554	6.67	7.2493	8.0476	4.373	8.9957	11.5948	10.157	6.7033	3.8349	6.1827	6.6441	9.7404	6.575	5.5744	6.3766	7.0301	8.0425	9.463	6.5122	7.158	5.4449	8.0682	4.0197	6.9866	8.2454	8.0207	9.6612	5.9709	8.4679	4.6363	7.6572	8.0806	6.682	6.1675	5.1309	7.7055	6.6611	6.8288	7.4367	8.7138	6.0817	7.8154	6.3583	4.5454	10.987	6.6283	6.6522	8.594	6.7931	7.4969	4.5323	6.3951	8.4383	7.7952	7.3944	6.7712	7.5603	11.0066	8.0428	8.6388	5.9572	5.5475	8.3354	9.9001	7.5368	6.3271	6.2743	8.9927	7.8754	8.0292	5.5273	8.4432	10.0821	8.4295	8.958	5.8696	5.5217	9.0854	10.5156
PF3D7_0511500.mrna1_1	PF3D7_0511500.mrna1_1;5221	5221	7.7244	5.2787	5.5732	6.6379	2.846	4.7501	5.1751	4.849	5.1554	8.3717	5.0286	10.1657	6.1633	5.1699	5.4799	6.0347	5.5966	4.8053	5.0836	7.2423	8.4232	8.6138	8.0578	5.8367000000000004	7.9034	5.5515	6.0038	5.6375	7.9087	8.1489	8.7559	7.8587	5.889	8.0891	5.2008	5.5708	6.6417	5.5119	5.8179	5.2559	8.66	4.9955	5.6106	6.0725	7.8551	6.835	7.7068	6.1119	8.1033	5.497	5.4192	5.6803	4.4899	7.0647	5.7046	5.06	8.6927	7.1421	8.5106	6.5331	7.2829	8.0035	10.7625	5.8782	7.0686	6.3823	5.2521	5.5786	6.3052	5.985	5.7536	9.0892	8.5769	8.4977	7.0916	5.8245	8.5552	9.662	6.2392	7.2932	6.7401	5.1946	6.5065	6.8057
PF3D7_0511500.mrna1_1	PF3D7_0511500.mrna1_1;5222	5222	6.0618	5.1305	5.408	5.4326	4.6927	5.6668	5.2604	3.5619	4.4647	6.8326	5.6097	7.078	4.8022	6.1711	4.9612	5.5292	5.2277	4.8364	5.2357	4.4489	7.1465	7.2595	6.3639	5.2585	6.7597	3.7377	4.5801	5.2494	5.2012	6.5155	6.8417	6.8077	5.1635	6.4264	4.2965	4.0976	4.7458	5.2498	4.7328	3.4396	3.2869	3.849	5.0828	4.6576	5.0179	4.8465	5.605	4.2743	4.9491	4.723	4.7602	2.6713	3.3978	4.6542	4.5185	5.2369	7.1295	5.6014	7.5349	5.1214	5.2898	6.2472	6.7256	3.4502	6.0354	4.6462	4.1691	4.4976	4.7544	4.8625	6.0672	7.1775	6.6639	7.0986	6.5821	6.0817	7.512	6.3607	5.2426	6.0913	4.814	4.9193	5.9674	5.3165
PF3D7_0511500.mrna1_1	PF3D7_0511500.mrna1_1;5223	5223	6.3494	5.2284	7.3001	4.8161	4.4202	5.6668	5.7271	3.9231	0.1243	5.8775	5.3172	4.7328	5.0836	3.957	5.0657	4.9537	4.3827	4.2288	4.6415	5.2165	5.3723	4.4912	4.9584	5.5592	4.9718	3.2464	5.9198	3.8856	5.3771	6.3804	5.9129	3.4944	4.4449	5.2365	5.3667	2.8738	4.7777	6.4494	4.4476	3.8339	4.0027	4.5441	5.0299	5.9932	2.1375	4.292	6.2141	6.3872	3.1326	4.5229	4.7501	5.0997	4.4809	6.2994	5.2422	5.1031	4.9695	4.7876	5.5759	5.6115	5.3593	5.5735	5.739	4.0678	4.3632	4.8253	4.8319	4.5173	4.2593	5.0807	4.99	4.4976	5.2559	6.7197	5.6456	5.1969	6.9715	5.0365	5.2384	5.1502	5.1683	3.0356	5.1942	4.889
PF3D7_0511500.mrna1_1	PF3D7_0511500.mrna1_1;5224	5224	6.0161	4.963	5.1064	4.9598	3.5286	4.5509	4.7892	3.797	2.025	4.4989	4.5273	3.1424	4.969	3.2555	3.7279	5.6439	4.9472	4.8674	4.0626	4.4403	7.0282	4.4033	2.7845	4.3298	4.3484	3.3001	3.0018	3.6622	5.1119	6.9472	5.6932	3.189	5.3872	4.8992000000000004	3.861	3.4128	4.5084	4.9695	4.0072	3.903	4.6921	3.4316	5.7238	8.3996	4.3674	2.6253	4.5033	5.2456	4.382	4.1546	4.8063	5.373	4.5969	4.5002	4.3702	3.5423	4.0188	5.6761	4.8992000000000004	5.243	4.2735	5.2664	3.7949	4.6758	4.6352	6.2994	3.7071	6.0378	2.8914	5.135	3.9336	5.3526	3.6147	4.4155	4.2957	4.903	6.1985	4.3031	5.5668	6.1934	4.1069	3.3016	5.5043	5.5466
PF3D7_0511500.mrna1_1	PF3D7_0511500.mrna1_1;5225	5225	5.0303	5.2895	4.3089	4.7334	3.2943	2.4515	4.6513	3.9383	2.6576	4.7634	4.0531	2.384	4.9676	0.0286	5.1148	4.4647	5.3016	1.281	4.5503	2.8176	3.2645	3.4957	4.5668	4.8176	3.8629	2.0566	4.5619	3.4515	5.1827	5.1675	5.382	3.852	4.7115	4.2403	4.204	2.5033	3.6508	4.1659	4.7602	4.1843	4.6276	4.1603	4.6305	2.6299	4.5135	3.0321	3.2032	4.6525	4.1506	4.0644	4.859	5.189	3.6971	4.8329	4.8258	3.6826	4.1715	5.2246	5.5298	4.1603	4.2219	5.6203	4.0925	5.1493	4.7613	5.855	4.8895	5.0103	4.6571	4.3074	4.2196	4.5254	4.0117	4.4989	4.2411	4.3262	5.3356	5.2687	5.0639	4.7944	3.0339	2.2048	4.7027	5.6323
PF3D7_0511500.mrna1_1	PF3D7_0511500.mrna1_1;5226	5226	5.784	4.6741	4.7918	4.9439	2.8836	4.5934	4.8535	2.441	3.1043	5.1989	5.1843	3.9392	3.4944	3.3219	3.7708	4.3771	5.1135	3.5472	3.228	3.4647	4.5198	4.254	4.2334	4.5564	4.5801	3.1779	0.1375	4.7164	3.7908	5.7613	4.9973	2.4983	5.1318	3.4841	4.6679	2.9579	3.7592	4.1985	4.3604	3.6076	3.6915	3.5059	3.228	4.3916	3.275	5.3981	4.9241	3.849	3.7247	2.5008	3.0179	4.5229	2.4168	4.8207	4.0321	2.1144	3.7687	5.4097	4.6135	3.6323	4.439	4.3484	4.6798	3.8972	3.8972	5.382	5.0312	5.8907	4.5801	4.9814	3.7431	4.8664	5.5592	5.3572	4.7787	5.1743	6.3223	4.3792	5.246	4.6622	3.4816	2.3045	5.8525	5.1799
PF3D7_0511500.mrna1_1	PF3D7_0511500.mrna1_1;5227	5227	5.3995	5.5122	5.3523	4.9832	4.6559	3.5173	4.84	4.3632	3.9117	5.5711	3.6462	3.275	4.4053	4.0618	4.257	3.8817	5.0496	3.8022	4.9986	4.3743	5.5622	4.813	4.2196	5.1703	4.1953	2.2048	4.0435	3.8709	5.7444	5.8777	5.6121	3.1309	5.7425	4.6599	3.4906	4.541	4.8171	3.6893	4.7098	4.0566	3.903	4.433	4.6882	4.9977	2.8914	4.5862	4.9117	4.8904	1.696	4.2319	5.0989	4.6982	5.0126	5.1977	4.9768	4.3038	4.8104	6.0821	6.1287	4.0215	4.2906	5.5518	5.5261	5.709	5.0361	3.7377	4.5625	5.3092	4.3384	4.8001	3.9551	4.8694	5.5853	5.9695	5.627	4.8694	4.9054	5.4976	5.6465	4.6548	5.0197	3.1554	5.3459	5.2157
PF3D7_0511500.mrna1_1	PF3D7_0511500.mrna1_1;5228	5228	4.9317	6.057	4.8192	4.435	3.8288	5.3154	4.6814	5.2987	3.7856	7.0962	5.0665	4.8787	4.749	3.7355	4.2585	5.4026	5.4496	3.9982	5.144	4.9625	4.5795	4.7835	4.4363	3.9837	5.2743	4.6171	4.7677	4.9955	4.8738	5.4466	5.7238	2.3978	5.0139	5.1627	4.5999	3.516	3.859	4.2979	4.1538	3.859	4.9079	4.4482	5.4192	3.2219	4.0018	5.3586	4.0985	5.3927	4.1827	4.5367	5.4637	4.8992000000000004	3.85	5.0303	4.1835	4.3992000000000004	4.1383	4.85	4.4699	5.0613	5.4845	6.2153	5.1457	4.5589	3.8787	4.2705	3.7814	5.9572	4.7808	4.7782	2.9745	5.0356	4.7485	5.1631	5.4111	5.5659	6.4273	4.9968	5.1285	3.6076	4.0144	4.1481	3.841	5.602
PF3D7_0511500.mrna1_1	PF3D7_0511500.mrna1_1;5229	5229	6.1657	4.9864	4.8639	4.8768	4.3391	4.5447	5.1457	4.126	4.2234	5.6633	5.155	4.4679	5.0712	2.6893	4.6843	5.6103	4.6673	4.3118	4.7892	5.1297	4.4983	5.8415	4.8792	5.4886	4.6247	4.4925	4.2304	5.2494	5.9681	5.2657	6.1185	5.3338	6.1256	5.3259	5.4243	2.862	5.0566	5.6977	5.2675	4.5361	3.3702	4.848	4.9126	5.2063	4.6786	4.6605	2.9946	5.4373	4.0866	4.2008	4.7803	5.4104	4.2449	4.7824	4.917	4.1675	3.8639	5.6103	5.6979	4.9754	6.1532	5.2001	5.3277	4.7724	5.0985	5.5604	4.5273	6.2384	5.8681	5.4273	5.4617000000000004	5.3726	5.4578	5.5423	5.6056	4.5963	6.4148	4.3096	5.0527	6.2228	5.1799	3.7623	6.083	6.8462
PF3D7_0511500.mrna1_1	PF3D7_0511500.mrna1_1;5230	5230	5.1985	5.0849	5.4604	5.0942	4.3089	4.5354	4.6633	3.8629	4.6798	5.3136	4.1522	5.2012	4.7533	2.3951	3.1747	5.1477	5.0009	4.1408	5.0396	5.1039	6.0824	4.8339	5.0609	4.5668	4.4809	3.2079	4.6781	4.1875	5.6378	5.1815	5.3416	4.7608	4.9533	5.5595	4.7279	3.2555	4.7317	4.9995	5.6775	4.0099	4.7751	4.1731	4.5789	3.9709	1.8359	5.7955	5.6687	4.811	3.857	4.757	4.5527	4.9193	4.1052	5.1449	3.8084	4.6188	3.0072	3.9336	5.2585	4.4162	5.5148	5.8512	5.3248	5.0166	5.1871	3.9579	5.3487	6.0126	5.0369	4.0435	3.9011	5.8577	5.7173	5.3698	6.0411	5.195	6.4676	5.0295	5.9512	5.8612	5.3384	4.2479	5.6539	7.0023
PF3D7_0511500.mrna1_1	PF3D7_0511500.mrna1_1;5231	5231	5.5729	5.3041	4.9425	4.5342	4.4046	4.6017	5.5339	5.3277	4.5826	5.238	3.7236	3.7474	4.735	3.8012	2.9241	5.6971	5.8792	4.8032	4.2787	5.0652	4.7586	5.4709	4.7425	3.6381	4.6769	5.2965	4.8455	4.9212	5.9239	4.7586	4.9964	3.7398	4.4209	4.0479	4.6439	4.8253	3.9439	4.9026	5.6418	5.0264	4.9919	5.1579	5.4841	3.9982	4.7312	3.6871	4.8309	4.7913	5.6238	3.5236	4.756	4.8237	1.8875	5.6943	5.5398	4.3611	4.7186	5.594	6.3828	3.1985	5.5951	5.2906	5.1755	5.6223	5.4306	5.4816	5.2277	5.1089	4.6594	4.8875	4.3827	4.4243	6.2808	5.6971	6.3625	5.3537	7.1649	5.0085	6.9715	5.6648	4.8943	4.8861	5.6247	4.2418
PF3D7_0511500.mrna1_1	PF3D7_0511500.mrna1_1;5232	5232	6.5884	4.2987	5.2683	4.729	4.3757	2.272	4.8048	3.359	4.6223	5.9998	4.9198	3.3089	4.856	1.9635	4.0968	4.135	5.1546	3.546	4.568	3.116	5.8392	4.5154	4.251	4.8831	5.04	4.4796	5.0875	4.1177	4.3176	4.2593	5.0369	2.8914	4.7845	4.6915	4.9284	4.1326	3.9495	4.957	6.1079	4.8485	4.8115	3.1309	5.2464	4.6893	3.9882	3.756	4.6467	7.4852	4.588	5.1946	5.1144	5.6568	2.9126	5.4152	4.9472	4.8006	5.0725	6.1601	4.9639	5.0989	5.2791	4.8714	5.0378	5.6334	3.9681	4.9649	3.9891	5.0747	5.8714	4.7592	4.6305	5.0303	4.2373	5.5744	5.4647	5.4469	6.0787	4.7645	5.9882	5.4718	5.7769	4.6218	4.6651	6.0938
PF3D7_0511500.mrna1_1	PF3D7_0511500.mrna1_1;5233	5233	5.7642	5.0179	5.2574	5.3858	3.3909	4.0444	5.374	5.2434	3.3757	5.5668	4.9146	5.1767	5.4111	0.6415	3.848	4.5103	4.4202	4.8192	5.2525	5.3067	4.5254	5.4413	5.6197	4.4323	5.2544	4.2957	5.1914	5.157	6.3588	4.5993	7.1797	4.0152	5.2407	4.9986	5.251	3.5248	5.202	5.0531	5.8936	4.8644	4.073	4.488	4.9616	4.9284	5.021	4.4621	5.1293	5.4718	4.9146	4.0807	5.3593	5.5002	3.3618	5.669	5.4604	4.6415	3.9882	5.1723	6.3702	4.4168	6.2523	5.9832	5.8199	5.7331	4.5014	4.9869	8.2681	3.0976	4.6899	4.479	4.5515	5.3985	6.0065	4.2832	5.2215	5.9989	6.4051	5.8475	6.1865	5.2063	6.4492	8.5615	5.1018	5.7167
PF3D7_0511500.mrna1_1	PF3D7_0511500.mrna1_1;5234	5234	5.9355	5.2502	5.9467	4.5211	4.3356	4.717	5.0879	5.1671	4.8856	3.852	4.1755	3.1227	4.568	0.7485	5.1465	4.5951	5.6226	4.257	3.8237	3.1424	4.4647	3.4114	5.0126	5.0777	5.3985	2.8156	4.7203	5.1081	4.0849	5.1627	6.7818	5.1619	4.2365	5.8342	5.1623	4.0018	4.157	3.9598	5.1404	5.2828	5.1827	4.5236	5.2998	5.2246	4.1731	4.106	4.4607	4.7876	5.2353	4.6129	5.4283	4.691	3.9336	5.4152	4.8181	4.6565	4.6058	5.2079	5.8232	4.9369	4.9083	5.5969	5.957	5.3688	5.246	5.2843	4.9495	4.9345	5.3951	3.2311	3.6713	4.7639	5.5166	6.363	6.2176	4.431	5.2334	5.4591	6.5506	5.4239	6.1607	4.4621	5.5635	5.3512
PF3D7_0511500.mrna1_1	PF3D7_0511500.mrna1_1;5235	5235	5.9449	5.1169	5.3618	4.6041	1.5558	4.2388	4.9718	4.4515	3.5838	5.7074	4.8782	4.4026	4.8079	0.1763	5.1387	4.9727	5.8714	3.8738	5.5478	4.017	4.9616	4.8135	5.942	3.1457	6.2681	5.1973	5.1056	5.151	5.3999	5.441	6.1853	4.7565	4.5491	6.3688	5.1603	5.2683	4.7015	4.6668	6.1039	4.7527	6.0461	5.0121	5.0321	4.6531	5.76	2.406	4.1424	5.101	4.0652	4.8649	5.2566	4.8505	6.4987	5.4043	5.7222	4.3505	3.7908	4.0917	5.5413	4.0286	5.3978	5.2153	11.4007	5.9885	4.0179	6.0557	4.5993	4.5078	4.7126	4.5027	3.847	3.9982	4.8001	5.4857	5.8575	5.6097	6.7812	10.6645	6.0319	5.8736	6.8411	4.2861	4.853	4.8445
PF3D7_0511500.mrna1_1	PF3D7_0511500.mrna1_1;5236	5236	7.2633	5.7355	5.1094	5.6082	3.0268	3.9193	5.4426	4.904	4.7986	6.8873	5.6719	4.8963	5.1783	3.3547	4.2048	5.4867	5.6082	2.6758	4.3889	6.8781	5.645	5.2627	6.51	5.9709	4.9528	4.4944	5.9131	5.749	5.9418	6.1859	5.878	9.3163	5.5251	5.8839	5.3063	4.8787	4.2357	4.6611	5.3295	4.5229	5.6032	3.8369	5.6938	3.5336	6.2242	4.9155	5.6915	5.917	6.0832	5.6401	4.6064	4.9141	5.9409	6.6032	5.5564	4.8171	4.6871	6.2867	6.0527	5.4416	5.732	6.302	8.6613	5.2716	3.8319	5.5113	4.2555	5.4535	5.706	4.9699	4.2342	5.3381	6.6896	5.6094	5.9738	6.0682	6.0139	8.192	5.2126	4.9551	6.0676	5.2437	5.0058	6.2305
PF3D7_0511500.mrna1_1	PF3D7_0511500.mrna1_1;5237	5237	7.0594	4.9364	4.6112	5.0858	5.1048	4.3957	5.3944	4.157	5.2091	7.2455	4.4751	5.9196	5.5116	3.3147	3.7939	5.3865	4.4601	3.1587	4.26	5.4874	4.9491	4.8885	4.5868	5.0409	6.0135	3.9745	5.0832	5.649	5.278	4.774	5.7371	4.8929	4.9823	5.7848	4.1683	4.8649	5.0968	5.6693	4.0027	3.0548	2.7506	3.5286	3.9607	4.7339	7.149	3.8885	5.8245	5.098	4.0866	5.4614	4.7393	3.9718	5.7393	5.5641	4.9914	3.3813	4.3909	5.6685	5.3395	5.243	4.7655	6.0354	9.9405	3.8298	5.7126	5.8319	4.8674	5.4148	5.8485	4.8298	3.3219	4.5625	6.8099	6.1014	4.9754	5.5329	6.3125	9.1818	5.9882	4.7645	6.1187	3.8629	4.7666	5.88
PF3D7_0511500.mrna1_1	PF3D7_0511500.mrna1_1;5238	5238	6.936	5.3799	7.6124	4.8485	5.4131	4.6565	5.0374	4.3736	5.2407	7.2893	6.0299	5.266	4.3277	6.2213	5.8117	5.5132	5.9695	3.7495	5.3632	7.1249	5.3176	5.2761	4.5916	5.6633	5.6668	4.7645	4.1408	6.0496	6.3248	5.6862	5.7057	5.7819	6.2338	5.8941	5.1843	3.7181	3.009	5.9336	5.9098	4.8841	5.0152	4.6826	4.9481	5.7541	5.602	4.935	5.6398	6.6101	2.6229	4.9533	5.8733	5.2161	4.858	5.8304	5.6519	4.7996	4.9718	6.7033	5.7827	4.0618	5.2909	5.3995	7.9544	5.2207	5.3462	6.3942	5.5345	5.7068	6.464	5.314	4.8802	5.4293	6.4316	5.3045	5.2327	5.7983	6.607	8.1385	5.9269	4.5874	5.6519	5.3434	4.9607	6.4759
PF3D7_0511500.mrna1_1	PF3D7_0511500.mrna1_1;5239	5239	7.9512	5.6876	5.353	6.0195	5.8048	4.8186	5.5868	5.7137	4.9312	8.0533	6.4883	5.3681	4.9923	5.8785	4.7252	5.0866	5.6064	3.8924	5.5376	6.1307	5.8851	5.1723	4.4101	5.0755	6.5566	5.2858	5.3823	5.4199	6.8186	5.7287	6.1342	5.1089	5.9816	6.3254	5.2787	3.9523	5.3216	5.9198	5.4179	5.025	3.7203	6.6696	4.9083	5.0321	6.7888	4.9411	6.3332	5.9446	4.3834	4.9914	5.3226	5.5204	6.4859	6.2298	5.1416	5.5744	5.1169	6.2826	7.5265	4.2675	6.4065	5.7988	9.2629	4.5404	5.8904	5.4922	5.3909	5.5577	7.1631	5.7653	6.5881	5.7049	7.4315	6.3558	6.1924	6.5466	6.3172	8.8978	5.4453	6.1981	5.3111	3.8768	6.3628	7.2115
PF3D7_0511500.mrna1_1	PF3D7_0511500.mrna1_1;5240	5240	8.0229	5.5214	5.4057	5.9312	6.0058	5.8897	5.2987	5.114	5.8582	8.3793	5.8866	5.0583	5.5786	5.2369	4.9579	5.1156	5.4199	4.8846	5.6256	6.3345	7.066	5.3906	4.5951	5.6203	6.3423	5.4091	4.7049	3.5534	6.824	6.5677	6.4343	4.582	5.6212	6.6741	4.9117	6.1609	4.3882	5.5395	5.7639	5.6459	4.9968	5.337	4.7458	4.3944	7.2435	5.5416	6.706	6.924	5.8412	6.0261	5.382	5.5214	6.1934	6.1324	6.0932	5.8639	4.3799	7.385	6.0101	5.3356	5.4816	6.2733	9.3261	5.0272	5.243	6.0457	5.0738	5.7233	6.7215	5.5395	6.9406	5.9373	7.5527	5.6118	6.2259	6.2508	6.408	9.4802	4.9946	6.2651	5.6418	4.5945	6.3189	6.5351
PF3D7_0511500.mrna1_1	PF3D7_0511500.mrna1_1;5241	5241	7.9841	5.738	5.1064	6.1006	6.0459	5.0566	5.9898	4.5002	2.98	7.8926	5.3586	5.0277	5.4063	5.1902	4.9369	5.8462	5.903	5.1198	4.7986	6.1721	6.1771	5.7623	4.7597	6.217	5.218	4.4012	3.342	4.3813	6.5048	5.1064	7.4654	4.8807	6.2634	5.9834	5.5783	3.6599	5.4728	7.3092	5.5229	4.7236	4.1077	4.6826	5.4874	3.9727	6.7167	5.7477	8.16	5.8934	5.4383	5.7769	5.4851	5.9364	6.3464	5.8812	5.4983	5.6218	5.5524	7.2194	6.5472	5.5859	4.2645	6.0492	8.4719	4.3792	6.0261	5.532	5.3875	4.7447	6.673	4.9231	5.9644	6.1801	7.4261	5.5163	5.0032	6.2165	6.5853	8.7834	6.0531	5.1379	5.3806	6.4011	4.98	5.3937
PF3D7_0511500.mrna1_1	PF3D7_0511500.mrna1_1;5242	5242	8.257	7.1396	5.5789	5.6699	5.6707	5.5948	5.6565	4.1169	5.0369	8.2059	5.5957	5.7123	4.3653	5.6126	4.5705	5.4683	6.1989	5.9281	4.3183	6.6883	6.5738	4.5223	5.4764	6.1821	6.3058	5.4578	4.8545	5.3978	6.0204	6.3915	6.0951	5.23	6.2157	6.8368	5.7385	6.6697	4.1715	5.2353	5.4986	7.0456	5.2806	4.2327	5.4825	4.5771	7.1055	4.5999	6.3234	5.845	5.3295	7.0128	5.7222	6.1227	6.5575	5.9665	5.5204	6.0334	4.8758	7.7961	5.4155	5.7645	6.2098	6.0944	9.6727	5.0742	5.516	5.942	4.9069	5.4152	7.2534	5.4774	6.8108	5.3395	8.5939	4.6679	7.1621	5.3618	6.3743	9.1584	6.5527	5.9498	5.5738	3.5033	6.55	6.1981
PF3D7_0511500.mrna1_1	PF3D7_0511500.mrna1_1;5243	5243	7.9942	5.9848	5.6112	6.1837	5.3118	6.2168	4.4679	5.1449	5.649	8.241	6.2519	4.9653	5.489	4.8575	5.4303	5.8265	5.9239	5.2612	5.3487	7.2206	6.7276	5.04	5.8868	6.2759	6.1221	5.3865	4.9416	4.8763	7.4086	6.28	6.0325	3.5656	6.193	6.0226	5.7743	4.4764	5.5423	5.7879	5.6744	5.2931	5.3501	5.2227	5.3778	5.7578	7.2288	5.5043	6.6672	10.3507	6.3329	6.6952	5.5494	5.464	5.1695	6.2702	4.9635	4.9208	5.9001	7.5835	6.0873	5.3639	6.4586	6.105	9.2913	5.4874	6.0041	6.0197	4.6679	5.5103	6.9474	5.5144	5.8699	5.3827	8.5664	5.2585	5.8467	6.068	6.067	9.3607	6.156	6.6984	5.4647	4.4175	6.732	6.8953
PF3D7_0511500.mrna1_1	PF3D7_0511500.mrna1_1;5244	5244	8.7355	5.826	5.3377	5.8644	5.546	5.0383	5.5826	5.1489	5.7471	8.7739	5.4845	5.4141	5.4532	6.0953	5.2702	5.3789	4.8545	7.2572	5.3045	6.3771	6.8519	4.0206	4.9667	6.0923	6.7493	5.7892	4.9336	7.1259	6.5578	7.1502	6.1687	5.3288	4.89	6.3726	6.0607	5.7732	5.1461	5.0909	5.7382	4.1699	5.0085	5.8089	5.295	5.1473	7.8876	6.0944	6.0985	6.4957	5.1387	7.022	6.0025	5.9887	6.1352	6.0435	5.5201	5.3771	4.8359	8.3687	6.3158	6.1819	6.2279	6.1781	10.0419	5.2698	6.4261	5.7874	5.4841	5.7903	6.8775	4.2502	7.1199	4.7241	9.0709	5.3872	6.5481	6.2294	6.269	10.3078	6.0135	6.9323	6.3844	4.479	5.7645	7.5675
PF3D7_0511500.mrna1_1	PF3D7_0511500.mrna1_1;5245	5245	6.8823	5.5604	6.4175	6.5833	4.225	6.8914	5.432	4.1094	3.9598	6.8898	5.8726	5.7192	5.701	3.5008	5.436	5.6631	5.4366	7.8303	7.1202	6.7694	8.3153	5.9279	5.5931	6.883	5.9907	5.033	5.359	7.2875	6.7082	8.8201	6.224	5.9146	7.3581	6.4068	5.2468	4.9373	6.1753	6.7255	6.1412	4.5021	5.5865	5.6724	5.5862	6.5415	6.2415	6.9398	6.1212	5.9505	6.6942	6.7293	5.2254	6.3868	6.8175	6.8121	5.7107	6.4851	5.9718	6.0708	6.0787	5.9968	6.3723	6.5371	7.7384	5.6927	7.2803	6.0509	6.3399	6.7511	6.8017	6.3194	8.0126	5.9609	5.7808	5.6264	7.0731	6.059	7.057	8.8035	5.8359	6.8809	5.1707	5.7268	6.7015	7.2271
PF3D7_0511500.mrna1_1	PF3D7_0511500.mrna1_1;5246	5246	6.7388	6.8811	5.6358	5.6203	4.3009	4.9122	5.1906	5.5638	3.7377	6.492	5.9919	5.1119	5.392	3.8237	4.2479	5.3259	5.9001	8.508	6.4624	6.0314	8.0605	4.6011	6.0389	5.3096	5.3187	3.6171	4.4835	7.1577	5.8797	8.7414	6.7977	2.4276	6.0553	6.908	5.2578	5.4077	4.7241	5.9023	4.4019	4.6954	5.2369	5.4413	5.266	6.0325	5.2376	7.1246	6.6337	8.3132	5.5043	8.0793	4.9823	5.5795	5.3363	6.383	5.1473	6.4804	6.3393	6.0299	6.1285	7.0504	5.8972	6.1069	5.5376	5.9488	6.4573	5.6221	5.254	6.5636	6.9558	5.6479	7.0397	4.8689	5.8143	6.5295	6.6707	5.3388	6.6238	6.4199	5.6784	7.5981	4.84	5.2559	6.8779	7.4195
PF3D7_0511500.mrna1_1	PF3D7_0511500.mrna1_1;5247	5247	7.0845	6.1795	5.5595	5.939	4.5292	5.7186	5.3816	4.4725	4.9184	7.3553	5.943	5.6076	4.696	4.7829	5.8728	5.1655	5.3923	8.1208	5.4393	7.1929	7.6605	5.943	5.3338	6.1491	6.6847	7.1274	5.0772	6.4671	6.6076	10.224	6.5996	3.3618	6.0749	6.5406	7.5078	4.7153	4.9887	5.497	5.2307	4.8654	5.6159	4.2334	5.4205	5.5804	5.7423	5.09	5.9495	4.6381	7.7293	7.9169	6.299	5.6814	5.585	6.4113	5.2559	6.1721	4.7533	6.2621	6.0387	7.0223	6.8388	6.7764	5.8681	5.7618	7.5984	4.7903	6.0175	6.1344	7.4728	5.7466	6.3007	6.4055	6.8786	5.0179	7.4556	5.8741	6.9478	6.8065	7.238	8.4605	5.2517	7.014	7.5583	7.5889
PF3D7_0511500.mrna1_1	PF3D7_0511500.mrna1_1;5248	5248	6.2491	6.1254	4.904	5.898	4.7882	6.3963	5.1667	5.0356	5.5783	6.4428	5.4165	5.6226	5.4535	3.9819	4.3356	4.8836	5.223	8.2873	5.1493	7.4868	6.757	5.8487	5.285	5.9554	6.4987	5.2957	5.9124	6.0027	6.0372	7.9277	6.5735	4.7214	5.033	6.9136	6.5144	5.1359	5.269	6.1777	5.0166	4.6053	4.2735	4.3611	3.7897	6.0112	5.6267	5.1554	5.2153	6.1268	5.5301	7.9515	6.6932	5.1691	6.2254	6.4656	5.1938	5.9736	5.842	6.2948	5.07	5.8887	5.9333	6.4841	5.2219	5.582	7.6245	5.6008	5.5978	5.8462	7.2138	5.0453	5.3455	5.6288	5.4812	5.4296	6.3614	5.5925	6.9623	5.3971	6.6323	7.5257	5.3614	5.8782	5.9336	7.0267
PF3D7_0511500.mrna1_1	PF3D7_0511500.mrna1_1;5249	5249	7.4439	6.2361	5.8914	6.5143	5.704	5.7452	5.8542	5.3968	4.5928	7.0038	6.6418	5.7793	5.7837	5.1502	6.3461	5.7409	5.257	9.7481	7.8755	7.2195	7.0559	6.522	5.1926	6.717	7.5975	7.9929	5.7557	7.2793	7.5134	10.1464	6.2563	5.7271	6.8405	7.8088	8.3043	6.3546	6.7927	7.4339	5.9509	4.5886	6.9177	4.2563	5.5665	6.3085	6.2163	7.7628	5.8171	7.0704	8.4031	9.331	7.2519	6.6893	7.684	7.0098	6.2564	7.3515	4.6159	6.2707	7.2488	8.4063	6.7845	6.7969	7.5692	5.8965	8.4202	6.7036	7.2375	5.9229	5.3487	6.635	7.721	5.9193	6.7053	7.5838	9.3372	6.8312	7.1246	7.9757	7.0762	8.1193	7.0556	7.6891	6.3607	7.168
PF3D7_0511500.mrna1_1	PF3D7_0511500.mrna1_1;5250	5250	9.0047	5.9846	5.6314	5.6559	2.6369	6.1158	5.4456	5.2935	3.5753	8.7404	7.9101	7.2438	5.8104	0.848	6.0328	5.2118	6.5223	9.5399	7.7573	6.5624	6.4426	5.0206	5.2453	6.0208	7.5575	9.4513	6.4622	7.9366	7.3009	6.3726	6.7304	5.3719	6.3461	8.117	8.1046	7.126	6.2313	6.5801	5.1719	4.7981	8.0168	5.1775	5.4786	5.2705	7.7511	7.5998	6.1566	6.6529	9.7133	8.5144	7.4418	6.8965	7.4808	7.0823	6.2176	6.4346	5.3359	6.2508	7.284	7.803	5.6302	7.2748	10.6935	5.5292	8.1071	7.4166	5.8465	5.3487	6.3723	6.6775	7.72	7.0213	7.6597	8.7256	8.947	7.0871	7.694	8.1106	6.5785	8.4578	7.4643	7.135	7.0094	6.527
PF3D7_0511500.mrna1_1	PF3D7_0511500.mrna1_1;5251	5251	7.2227	6.7152	6.8107	6.0877	4.1052	4.9773	6.2132	4.4114	3.1969	7.6288	6.4055	8.062	5.6124	3.2972	5.9119	5.8953	6.1691	7.1633	7.9895	7.4682	6.114	5.3438	6.2836	5.6467	8.5549	10.2655	6.9932	7.3937	8.3869	6.4642	7.3652	5.1579	7.0072	9.1489	8.2681	8.3301	4.9896	5.9477	5.9274	6.3884	7.9835	5.62	5.8777	5.2494	7.0568	7.633	7.622	8.9454	10.2048	7.8124	7.9559	6.9973	8.8296	7.1329	6.1278	7.0306	5.44	6.4249	7.8804	8.955	6.3612	7.6011	9.892	6.11	5.8364	6.8999	4.85	5.8369	5.4848	7.3552	8.5287	7.5299	8.0092	8.5369	9.5837	7.5919	8.1919	8.7425	7.0721	8.179	6.8484	6.9126	6.2359	5.0299
PF3D7_0511500.mrna1_1	PF3D7_0511500.mrna1_1;5252	5252	7.147	6.1785	6.0832	5.189	3.7939	6.42	5.4449	3.7677	2.0875	8.1219	6.4811	6.7092	5.7658	1.7312	6.3349	5.2758	5.5567	4.9208	7.2572	5.6673	6.2137	3.845	6.0652	5.6305	6.7919	7.3585	4.855	6.5087	6.431	6.4501	6.189	5.3056	6.854	7.9223	6.1783	4.6223	4.4575	5.302	5.6966	4.8807	5.497	4.9453	5.6556	3.281	6.8742	6.8727	4.4614	6.0144	9.7667	6.0464	7.2248	6.2178	7.1519	6.8601	3.7312	5.5798	6.0648	5.7897	6.8764	8.8505	5.4436	7.72	9.9681	5.2418	4.855	5.1875	4.4522	7.1993	5.3544	7.1416	7.468	7.5262	7.1628	7.6364	8.6532	6.73	6.9997	7.1161	6.2223	6.7017	6.0345	6.1443	5.3954	5.8314
PF3D7_0511500.mrna1_1	PF3D7_0511500.mrna1_1;5253	5253	6.6168	5.8868	5.5154	4.742	3.848	5.2957	5.6182	4.2943	3.796	7.3574	6.4538	5.8814	4.6775	3.847	5.2869	5.3785	5.4535	3.4114	7.5293	6.2623	6.2238	5.0241	5.8917	5.144	5.7674	8.717	5.9385	6.2931	7.0625	6.3045	6.4611	4.7724	5.7007	5.8997	7.5121	5.6608	5.5125	5.7793	5.0224	4.8135	5.1839	4.4026	4.7608	4.9667	4.6421	7.8387	4.9203	6.5824	6.0572	5.0535	4.7682	5.6831	6.5677	5.5577	5.742	5.62	8.5164	6.219	6.3217	8.5213	5.5954	6.337	6.2201	5.7323	5.3158	7.4688	4.5348	4.8227	5.0934	7.6948	7.4517	6.9522	6.8387	7.5412	7.6743	5.7522	7.2317	4.9887	6.0135	6.7996	7.4559	4.8151	5.9352	5.6476
PF3D7_0511500.mrna1_1	PF3D7_0511500.mrna1_1;5254	5254	6.808	6.0851	5.7578	5.5236	4.5027	6.5245	4.2242	6.3445	4.6921	6.9664	6.4038	6.1997	5.5632	4.8812	6.2871	5.2422	6.4316	3.433	5.135	6.0783	5.7806	4.7148	4.9653	4.6462	5.7698	8.3887	8.7931	5.5466	7.3931	5.7687	5.9284	1.9298	6.6036	7.0323	5.2334	7.8421	5.4709	5.2559	5.591	6.0819	3.847	5.8701	5.4386	4.7393	5.1699	6.6615	4.854	6.8565	5.7863	5.0426	5.9512	6.2242	6.5021	6.812	5.6551	5.4611	10.014	5.1607	7.2476	9.79	4.9189	6.7285	7.6204	4.4995	4.7436	6.955	4.6927	5.5592	7.6117	7.7082	7.9083	6.8971	7.1341	7.6749	9.4217	7.0616	7.2701	6.8642	5.9416	7.6095	6.8575	5.3031	6.3588	5.9105
PF3D7_0511500.mrna1_1	PF3D7_0511500.mrna1_1;5255	5255	13.7779	7.9942	7.7011	6.301	6.1869	9.8151	5.7076	5.4935	5.6651	13.8817	7.8593	7.1919	6.4989	5.7076	8.6088	5.8186	5.9158	7.9448	6.3512	11.3231	7.8184	5.1363	6.2977	8.5853	8.8768	6.8862	8.9336	6.8997	10.7366	8.2743	7.7679	5.5829	8.1017	9.5181	7.4019	8.8533	5.9914	6.1522	6.7638	8.0894	6.1014	6.5062	7.4175	4.9973	13.4993	7.5382	6.7163	7.305	7.6163	7.8043	7.8904	7.8828	6.774	6.2116	6.9452	6.356	12.0691	7.1084	7.6135	8.5567	6.8829	8.0357	11.3679	6.09	7.412	9.4295	7.6896	8.6072	6.7638	8.4515	7.9184	8.4062	9.0188	8.704	9.2982	8.0193	8.8635	10.4002	6.4923	7.5645	9.447	9.1094	8.987	6.4705
PF3D7_0511500.mrna1_1	PF3D7_0511500.mrna1_1;5256	5256	13.8159	9.0537	7.4543	7.4681	4.8515	11.6114	5.5622	5.6913	5.791	13.7997	8.2697	8.2398	7.1057	4.8445	10.9598	7.2496	5.947	8.1372	6.2553	12.3683	8.4162	6.2549	5.5527	7.8048	8.8469	5.5232	8.0635	6.2703	11.6151	8.2932	8.2894	5.3423	7.9792	9.3188	6.3705	8.2016	7.2608	5.588	10.091	9.6761	6.914	5.7369	8.1421	4.9891	13.5315	9.702	6.2081	8.157	8.2396	8.5938	8.1812	8.3475	8.1483	6.4955	6.5863	10.5317	11.9895	8.519	8.6567	6.8456	8.1456	7.6707	10.6681	4.6775	6.4728	8.7138	7.6886	9.1394	6.0396	8.688	8.8692	8.3067	9.5405	8.2914	8.4229	8.4591	9.0042	10.341	6.6495	8.1123	8.369	7.8725	9.2441	7.4236
PF3D7_0511500.mrna1_1	PF3D7_0511500.mrna1_1;5257	5257	13.3955	8.1034	6.9756	6.6453	5.0976	9.513	5.8639	3.9635	3.8369	13.6691	7.8499	8.9506	6.8227	5.0942	9.5045	6.0181	5.7339	8.0027	6.9221	11.4789	7.4434	5.1514	5.126	8.2933	6.0959	5.3757	7.1631	7.241	10.9328	7.9086	8.6435	4.0566	7.6968	7.0005	5.9579	6.1375	8.5057	5.8291	11.4838	10.3108	4.1085	6.7929	8.3891	5.6988	13.2065	10.2715	6.8363	9.5328	7.8302	8.4617	7.7368	9.0405	6.9768	7.0033	6.2257	11.0731	9.8035	7.2681	10.729	5.7793	5.8718	6.841	10.2115	6.7517	5.7837	6.5192	8.0816	7.6581	6.1659	8.4388	8.9579	7.4785	8.9815	8.9953	7.7925	7.1855	8.697	10.0569	6.6774	8.6754	7.6349	7.754	7.2126	7.835
PF3D7_0511500.mrna1_1	PF3D7_0511500.mrna1_1;5258	5258	13.7692	9.2928	8.4468	6.559	4.8349	7.5179	5.6736	5.5762	5.4744	13.81	8.2231	7.1759	6.0261	5.0734	7.4057	6.6526	6.3853	9.1191	6.8442	11.6945	7.5147	5.8369	6.7431	7.5941	7.2198	5.2619	7.0757	6.4234	11.1528	7.7631	8.2097	6.1514	7.497	7.788	5.7692	7.0568	7.0815	5.2802	6.8135	9.7531	6.7513	6.6288	7.6431	6.9418	13.7365	7.6667	6.4959	7.5615	7.7696	7.1474	8.1308	8.531	7.6927	7.1662	6.8197	6.705	11.6203	8.0125	8.0606	5.9853	7.1221	6.9919	11.602	6.019	6.8669	5.3219	6.1504	9.1287	7.8021	8.0627	8.1853	9.1887	8.848	8.7687	8.7607	8.0547	8.7284	11.0249	7.1273	8.3853	7.016	7.3123	9.5194	5.7471
PF3D7_0511500.mrna1_1	PF3D7_0511500.mrna1_1;5259	5259	13.636	9.4369	8.4362	5.7151	5.0108	7.6609	6.0687	3.8649	5.1611	14.1213	8.7861	7.2166	5.6576	2.6323	8.1565	7.2094	6.568	8.9766	5.218	12.0428	8.0163	5.5999	6.5006	6.4812	6.8176	4.9551	6.2895	5.6996	11.7789	7.8469	6.4311	5.5877	5.7487	7.4589	4.2532	5.9373	6.2826	6.5633	7.9357	9.5068	5.826	6.7393	6.1643	4.5484	13.4433	6.1645	6.5756	7.0869	7.9068	7.9327	6.3925	6.9516	8.2719	6.9323	5.5435	5.0461	7.1189	7.8934	5.8936	6.6075	5.9773	6.8255	11.2951	6.0052	6.4084	6.011	6.1012	7.6053	5.5937	5.5027	5.6755	6.9508	8.737	7.8897	6.4909	6.6876	7.6665	11.1447	6.9779	6.466	6.3839	5.7955	7.3519	5.9272
PF3D7_0511500.mrna1_1	PF3D7_0511500.mrna1_1;5260	5260	14.1926	10.2843	9.796	5.8629	4.4783	8.2957	6.8825	6.074	6.2943	14.0874	9.2614	8.2383	5.8851	5.5717	8.3797	7.5526	6.3027	9.4868	5.4152	12.3263	8.4804	6.1809	8.8885	8.1195	7.1073	6.254	7.4971	5.5942	11.7476	8.0339	10.516	6.7712	8.7354	8.0776	5.3632	6.6508	5.9741	6.482	8.1647	10.485	8.1011	8.3747	6.487	6.193	13.8729	5.4992	5.9477	8.3015	8.4739	8.3731	6.0629	7.5075	8.5045	11.0432	7.0146	6.0235	8.3474	8.4946	6.7281	6.5192	6.2405	6.6741	12.9573	7.249	7.4705	6.7045	6.06	9.9659	4.8797	7.1289	5.5814	8.3726	9.4964	8.2765	6.929	6.1289	8.2136	12.2453	7.6987	7.7224	7.0768	6.3738	10.2104	5.5432
PF3D7_0511500.mrna1_1	PF3D7_0511500.mrna1_1;5261	5261	14.2288	9.7819	6.8908	6.1504	5.532	7.6008	5.9205	5.2976	6.0909	14.374	9.4854	8.2804	6.0281	5.3384	7.5704	8.0274	5.7315	10.3551	6.5674	12.2179	8.216	6.5902	6.7266	7.1996	7.7852	8.1902	7.7221	6.7173	11.88	8.1784	7.5505	7.1584	7.7083	8.5223	7.7936	7.0342	6.2161	8.1062	8.2624	7.205	9.5539	6.0148	6.8372	7.2324	13.9464	5.6473	7.7365	7.9644	7.3458	10.0378	6.4656	6.8255	8.2231	7.934	5.6091	5.5469	9.0469	8.5252	5.6591	5.8535	6.5484	6.3461	10.6402	7.4529	9.4943	6.4709	6.7446	8.7203	5.9837	5.0391	4.3477	10.1872	8.7771	7.8862	5.9432	6.3114	7.9436	10.8064	8.1184	9.9016	6.3452	7.1183	8.6442	5.7436
PF3D7_0511500.mrna1_1	PF3D7_0511500.mrna1_1;5262	5262	14.1392	10.1402	9.2819	6.0396	9.0532	8.6012	8.6732	7.0429	8.7416	14.3481	11.8676	10.3563	6.0387	9.5321	9.257	9.982	7.1314	9.9919	4.8258	12.5721	9.5054	7.5241	8.1796	7.9979	9.7074	7.4835	11.2105	5.9968	12.3641	9.2546	7.9791	7.0026	9.0077	9.8811	6.8026	11.2128	6.3787	10.5045	8.9868	7.2465	9.5797	7.6993	7.8202	9.1388	13.6751	8.4706	10.0262	8.6464	7.6182	9.7763	7.9827	7.5755	8.8185	8.4524	7.6512	8.7745	6.456	9.6971	6.9176	5.5931	8.6776	8.9646	9.3852	8.0003	8.8332	7.1611	7.4775	9.2189	8.4045	8.0199	7.3122	7.5546	10.5208	8.1955	6.3696	8.0717	8.6724	10.5059	8.4951	9.5534	7.7503	8.4332	9.3764	7.682
PF3D7_0511500.mrna1_1	PF3D7_0511500.mrna1_1;5263	5263	13.1209	7.605	9.3509	6.5458	6.3667	8.671	10.0411	9.9388	6.4333	12.9576	10.8839	11.325	7.1223	5.4199	9.3505	10.5046	9.8412	10.3382	5.6441	13.32	8.6312	7.8728	7.9665	9.7728	11.9167	6.7489	9.2476	6.1568	12.8945	8.7344	8.6015	7.3642	9.8699	12.4914	6.4799	9.0745	5.4469	9.9474	7.5221	7.3326	10.0524	8.3644	8.7195	9.9703	12.7182	7.3701	9.5814	7.4896	8.211	10.6828	11.8006	8.2478	11.0141	8.9359	7.0152	7.9696	7.2759	8.4963	6.4558	6.8744	7.2963	9.2826	10.1021	7.9352	8.6593	7.4078	8.2361	9.5881	9.1041	7.7518	6.1813	7.1303	9.5313	7.8711	7.9294	6.1204	8.9827	10.3852	8.6112	9.5777	7.4537	9.2336	10.2522	9.2133
PF3D7_0511500.mrna1_1	PF3D7_0511500.mrna1_1;5264	5264	10.6686	6.9366	6.9245	6.731	4.8904	8.1324	9.8314	8.5707	7.0253	10.9949	8.4519	10.0651	6.3307	6.0843	8.7141	11.0381	8.8219	8.6661	6.6879	10.8287	8.2403	6.2257	6.4092	11.2579	11.2819	7.333	9.1724	6.0477	10.8808	8.1977	7.6763	6.1737	11.2955	12.1557	6.6125	8.6014	6.4995	9.2178	7.6577	6.9039	9.4108	7.9477	8.936	10.5451	10.3843	8.0334	9.1212	7.6852	5.7719	10.2992	8.9915	8.1686	11.4946	8.7558	5.3216	8.7107	7.1366	7.3259	8.6043	8.2405	6.6238	8.3521	10.3303	7.9766	7.7629	6.6381	7.9775	9.6104	6.9337	7.0556	8.1992	6.6939	9.027	9.03	8.2406	7.1375	8.6684	6.8067	7.8388	8.7763	7.288	8.5499	10.2195	6.9046
PF3D7_0511500.mrna1_1	PF3D7_0511500.mrna1_1;5265	5265	10.9367	8.2443	7.948	8.0802	8.0579	8.3472	10.2947	10.0841	8.3112	10.9122	9.6567	11.9742	8.8119	7.9541	9.1134	10.268	10.1155	7.6221	7.2397	9.7271	9.6111	9.6622	8.4074	10.7784	10.5841	9.4311	9.566	7.2448	9.4222	9.0776	10.4971	8.0944	11.2449	12.2385	9.047	9.7763	7.0875	9.9009	9.0223	8.1583	10.4486	7.7777	9.9696	11.4449	10.4739	8.5863	9.8092	9.6922	8.0159	11.8661	10.706	9.603	10.9997	9.7381	7.995	8.9558	8.8219	7.4316	7.9594	8.6527	6.9899	9.9218	10.346	9.1027	8.8894	7.6171	9.0264	10.2066	8.3292	8.9521	8.4986	8.6293	8.7592	8.6175	9.2866	7.5488	10.0144	8.4148	9.6439	9.6318	8.4525	9.9094	10.8107	6.9848
PF3D7_0511500.mrna1_1	PF3D7_0511500.mrna1_1;5266	5266	10.3721	8.3216	8.5686	8.3443	6.7262	8.4605	10.232	9.4924	7.4141	10.4181	8.4495	11.1817	8.1586	7.5084	8.9908	9.3336	9.719	7.7839	7.9021	8.7078	9.8083	8.225	7.4748	10.3886	11.9085	9.4442	9.055	7.0003	9.0479	9.126	9.5417	7.8119	10.8338	12.2052	9.2428	8.9997	6.3849	9.7734	8.5922	7.3581	10.3039	7.9952	9.4871	10.9797	9.956	7.989	9.7403	8.3708	6.5328	11.2249	10.327	8.5991	10.7114	8.7893	6.5546	8.3191	8.9881	7.2684	6.5789	7.5461	6.9322	9.3625	8.3767	9.3916	8.7369	7.8984	9.2035	9.8106	7.6302	8.425	8.0286	9.0051	7.8781	8.0352	8.0624	7.538	10.4787	7.4334	9.2997	9.8719	8.4911	9.7254	10.4862	6.9965
PF3D7_0511500.mrna1_1	PF3D7_0511500.mrna1_1;5267	5267	10.7034	7.6115	7.0277	8.2892	7.0532	8.4383	9.3339	9.2409	6.7151	10.8327	7.9924	11.4502	8.9443	6.6215	8.8999	9.4521	9.029	7.5801	7.5021	8.5074	9.3576	9.0796	8.0479	10.8173	11.3163	9.5222	9.1136	8.0285	8.7552	7.8042	9.9231	8.2367	10.8559	11.4588	9.2585	9.0019	6.2778	9.8255	7.9504	7.408	10.3947	8.2975	13.1944	11.4511	10.1414	8.4757	9.8694	8.1235	5.6673	11.0701	10.0288	13.2219	9.7909	10.0859	7.1515	9.0625	8.912	7.6281	7.6213	9.9541	6.7581	9.3964	7.9601	10.0538	10.7937	7.8752	9.2944	10.7007	8.2532	7.7274	8.2763	8.4057	9.601	6.9561	9.9236	6.8117	9.6696	8.2247	10.1261	10.7157	8.6099	10.7513	11.1012	7.4907
PF3D7_0511500.mrna1_1	PF3D7_0511500.mrna1_1;5268	5268	9.8879	7.6579	8.2186	8.063	6.7466	7.9848	8.1907	7.9186	6.7408	10.2813	7.4529	11.9066	8.2795	7.228	8.6517	8.8071	7.5969	6.6707	6.9971	7.1867	9.2181	8.2243	7.8054	11.097	10.3333	9.2507	9.2598	7.0658	7.7272	8.8484	8.7359000000000009	7.7889	11.0655	10.7737	8.9205	8.9283	7.8907	8.7777	7.4689	6.2767	10.256	7.5106	11.1128	10.6391	9.2416	7.5402	9.3746	8.2853	7.1232	10.5503	9.3112	11.1864	8.1807	9.1817	6.501	7.5619	9.337	7.5243	6.6279	8.1209	5.6179	7.7015	6.242	8.8084	7.7607	6.359	8.095	9.9064	6.2692	7.5935	8.0041	9.3794	8.6709	5.7479	8.4742	6.0592	8.8564	6.414	8.9525	8.6866	6.6276	8.2664	10.7214	7.1986
PF3D7_0511500.mrna1_1	PF3D7_0511500.mrna1_1;5269	5269	9.3579	6.5165	7.8907	7.8993	7.2359	6.6932	7.4325	6.9817	6.6726	9.7623	6.6021	9.4681	7.2321	7.0858	7.3974	8.6476	6.963	4.9635	6.4481	6.4068	8.4858	6.782	6.2332	11.5166	8.8325	8.8672	7.6165	6.7339	6.1779	8.813	6.6726	5.4992	11.4566	9.7148	8.8498	8.1154	5.8357	9.4632	7.0947	6.986	10.3236	5.7876	9.2306	9.3969	8.9959	6.5368	9.8972	6.6463	6.3447	10.2745	9.4607	8.8724	7.286	8.3493	5	6.0041	7.9601	5.8199	6.2384	7.3189	6.0369	7.3898	5.5978	7.2068	7.2177	6.0002	6.9386	9.1917	6.3681	8.0109	6.1623	6.9627	7.3675	4.61	7.6844	4.5503	7.4392	5.8415	8.4257	8.2949	6.414	6.7145	9.8198	6.9841
PF3D7_0511500.mrna1_1	PF3D7_0511500.mrna1_1;5270	5270	7.9717	6.4817	5.7495	5.4578	5.9581	5.2211	7.572	7.9906	4.2979	7.7156	6.26	6.3863	5.9184	5.3291	5.43	7.088	9.3405	3.2095	6.0847	5.8907	6.7485	4.7793	4.7586	8.8109	5.4683	5.9217	5.7296	6.1428	5.228	6.6404	5.5993	4.5435	8.6667	5.814	6.6391	5.3882	2.8895	8.5244	5.337	3.9837	12.2199	5.3034	6.4031	7.4484	7.276	5.0947	8.6174	5.4973	9.1776	8.5646	7.4162	7.1069	5.6786	7.1771	5.5589	6.0631	6.9623	5.4226	7.1247	4.9653	5.8846	6.1373	7.4606	6.5006	5.2544	5.6814	5.8726	6.6119	7.6781	6.2133	6.0978	5.7929	6.195	6.1944	5.7063	5.0968	7.1386	7.7593	7.0233	5.7112	5.7913	5.1436	6.7493	7.8348
PF3D7_0511500.mrna1_1	PF3D7_0511500.mrna1_1;5271	5271	5.5487	4.9495	4.8689	5.4212	2.6346	4.8644	5.7983	5.347	2.2048	5.4386	5.7282	3.5348	4.225	2.5874	4.6971	5.1526	5.0418	3.5148	4.4209	3.855	6.3149	4.7032	4.6582	4.6814	4.9369	2.9126	4.6456	5.2935	3.7602	6.5148	5.5075	3.7485	6.0224	5.3691	4.8364	4.6153	3.4555	6.011	5.2709	3.696	6.8907	3.3632	4.3313	5.5053	5.0742	4.5217	6.5506	5.8352	4.4712	6.5424	5.615	5.0356	6.4298	5.3056	3.8679	4.2016	4.8639	5.076	4.8812	4.7692	4.4101	5.4303	5.844	5.5188	4.735	4.5577	4.8135	5.4246	4.5484	3.2884	4.106	4.6508	5.3903	4.8595	5.4816	5.6366	6.0898	5.2403	6.7469	3.9411	4.9326	5.3498	5.7197	5.2188
PF3D7_0511500.mrna1_1	PF3D7_0511500.mrna1_1;5272	5272	6.2468	5.4124	5.5207	3.5668	1.5311	5.3245	4.7071	2.1043	3.144	5.1961	4.62	4.5546	4.682	3.1619	5.5512	5.1001	4.7236	3.3632	4.0575	4.2472	6.6229	2.7866	5.5021	5.5342	3.3896	3.4699	1.9928	4.1243	4.8222	6.5823	4.9584	4.332	5.2475	4.8089	4.5886	2.8012	4.2787	7.2246	4.9873	4.9732	4.5838	3.8227	6.155	6.0672	4.3176	3.846	4.9932	3.9588	5.0828	2.9873	3.4542	5.3554	3.7203	5.441	3.9307	3.9288	5.1695	6.6029	5.6946	5.1428	4.5945	4.6439	5.1574	5.1461	5.0985	4.8924	5.319	5.8122	4.9495	4.7955	3.516	4.7991	6.8841	5.1961	4.382	4.9959	5.2653	5.1069	5.5616	4.9411	3.7793	5.3674	5.6516	5.1342
PF3D7_0511500.mrna1_1	PF3D7_0511500.mrna1_1;5273	5273	4.8099	4.0738	4.8505	4.5589	4.2273	4.7871	4.0531	3.3827	3.366	6.6168	5.2832	3.2434	4.2265	4.8495	4.437	5.6171	4.5078	3.0144	3.9193	5.1942	4.6887	4.266	3.9873	4.594	4.254	4.5844	4.3639	4.6165	3.4449	5.2296	4.8053	3.7038	3.6758	5.5801	4.295	4.2418	4.4121	3.7751	5.3001	4.8146	3.3205	4.6129	5.9584	4.3132	4.3111	5.1387	3.5084	5.1164	4.3903	2.1408	5.1156	5.0747	2.862	4.8084	4.4581	4.441	6.4449	3.269	5.7525	5.4915	5.1123	5.1878	3.8836	4.963	4.6311	5.7317	4.1691	5.0618	5.1542	4.7592	4.8914	4.2464	4.2861	4.6387	5.5619	4.5868	5.8958	4.8273	5.4812	1.9107	3.7939	3.5122	5.7382	5.5768
PF3D7_0511500.mrna1_1	PF3D7_0511500.mrna1_1;5274	5274	5.1878	4.7882	4.9093	5.0561	3.5705	4.5116	4.6135	5.067	3.8339	4.5354	4.8156	3.6171	5.0553	0	3.6893	4.8151	4.6334	1.1177	3.5945	4.3498	5.3183	1.0566	3.6392	5.2369	4.3909	3.319	1.8914	3.1747	5.033	4.4376	4.7955	3.2388	3.1779	4.8982	4.5173	3.9439	3.2555	4.5404	4.6915	3.7301	4.5503	5.2954	3.6882	4.0575	4.4983	3.0179	5.4912	3.6611	3.5472	4.3096	4.7629	5.3951	2.4906	4.5886	5.4479	4.4976	5.0045	5.0383	4.8585	2.2987	5.5154	4.7098	4.3667	5.0522	4.8728	5.0665	4.0815	3.9155	4.8063	3.2824	4.8929	3.9653	4.09	4.9463	5.3561	3.5583	5.4699	4.0644	4.6041	5.4479	3.5185	4.5416	5.3306	4.0099
PF3D7_0511500.mrna1_1	PF3D7_0511500.mrna1_1;5275	5275	5.0768	5.3406	4.7027	3.9991	2.257	4.8812	5.0657	3.0197	3.9184	5.0152	3.9588	4.5692	3.6473	4.847	3.6135	5.36	4.9551	4.0461	3.7093	2.8197	4.5027	4.8339	5.1599	4.0687	5.3646	3.3785	3.4751	3.0875	4.101	5.8158	4.5198	1.8639	5.327	5.2642	5.4735	1.926	3.6633	4.5589	4.2713	2.7268	5.2373	4.017	7.8106	4.7677	3.8217	4.2342	4.4983	4.4429	2.9088	4.3618	4.8068	6.9479	4.2456	4.7285	5.0828	4.4496	4.8135	5.5874	4.6294	3.6938	5.0896	5.1667	4.4963	4.1027	5.7724	4.852	4.5254	4.6112	3.856	4.5404	4.054	4.858	4.5398	4.3625	5.223	4.4614	6.6222	4.9184	5.5432	6.7637	4.5454	3.5008	5.6565	5.382
PF3D7_0511500.mrna1_1	PF3D7_0511500.mrna1_1;5276	5276	5.3646	5.0976	4.5981	6.47	4.1135	4.14	5.2931	5.2694	2.8679	4.9146	4.3951	2.797	6.3078	0.7137	3.3618	5.5844	5.5392	4.6899	2	4.8074	5.0904	3.846	4.5454	5.1056	5.36	1.8639	4.0909	4.1538	4.0522	4.7263	4.497	3.5236	4.0126	4.7719	5.5106	3.6415	3.101	4.0453	4.7153	3.6218	3.7991	6.1274	8.8239	5.4406	2.774	4.8068	4.477	5.6032	3.4647	4.0721	4.0609	7.4453	4.8445	5.0166	4.9796	3.6041	4.2487	4.0233	5.6974	3.5934	5.0201	4.0959	5.3579	4.7323	6.6346	5.3219	4.511	5.2122	4.4033	4.5993	5.0457	4.3512	5.1957	4.8565	5.0553	4.3349	6.876	4.839	5.6631	7.4861	4.5472	3.2311	6.3609	4.1449
PF3D7_0511500.mrna1_1	PF3D7_0511500.mrna1_1;5277	5277	5.3951	4.7323	5.1264	4.7939	3.1326	4.4236	4.904	5.0794	2.4087	3.8718	3.7344	4.6369	4.742	1.9928	5.1647	4.8982	5.4383	4.5223	4.4195	4.6582	5.0725	3.6645	4.1763	3.8972	4.8615	4.6229	3.7148	5.0418	4.6662	5.2437	5.4492	3.384	4.7565	4.0215	4.4588	4.9639	4.4995	3.5945	4.6702	2.905	3.8787	4.6346	3.9355	4.925	3.5862	3.844	5.348	4.5832	2.9505	3.9279	5.1623	4.9388	2.5583	5.1647	4.319	4.5484	4.225	5.8763	5.2215	5.348	4.0522	4.1922	4.7955	3.4114	5.4705	4.585	4.7613	4.8802	4.6876	4.5379	3.4182	4.2396	3.4236	4.3847	5.1859	4.5429	9.112	4.2456	5.5747	7.4302	4.106	3.9681	4.3951	4.2141
PF3D7_0511500.mrna1_1	PF3D7_0511500.mrna1_1;5278	5278	5.2292	5.2265	5.5826	4.1859	2.0461	4.0135	5.2983	6.6812	1.9069	5.7137	4.7312	2.6803	4.4067	3.1391	4.6369	4.8222	6.7221	4.8309	5.2028	4.2388	4.856	4.2464	4.4581	5.1953	4.9126	2.6713	3.9598	4.8515	4.857	4.774	5.384	2.281	4.9575	5.4293	5.1477	3.1875	4.8689	4.5993	4.7793	4.6444	3.7782	3.5874	4.3861	5.0161	2.281	2.1859	4.0081	4.5311	3.774	4.0687	4.7312	5.1743	3.862	4.111	4.8728	2.7845	5.1831	4.4229	5.3049	3.9392	5.0184	5.6038	4.4456	5.1293	5.2913	4.9193	4.257	4.1731	2.7159	5.7137	4.1497	4.0798	3.1859	4.6679	5.2468	4.3498	5.9331	4.7093	5.9855	6.4783	5.093	4.2273	5.6738	4.756
PF3D7_0511500.mrna1_1	PF3D7_0511500.mrna1_1;5279	5279	5.4607	5.2396	5.2694	5.1048	3.7257	4.9736	4.6427	4.8364	3.4893	4.9509	3.0374	2.3868	5.4303	1.0496	4.7975	4.3103	5.144	3.2373	4.6029	4.712	4.7835	2.9392	4.0259	3.0036	5.3519	4.306	4.8861	3.7751	5.5904	5.61	3.7049	0.3219	4.9477	3.8738	2.696	3.5008	3.3951	4.0942	4.7934	2.2203	3.4542	4.5279	3.1043	4.0453	4.5777	3.0268	4.7756	2.7203	1.1763	3.8982	5.3316	5.5062	4.1127	4.9533	4.4594	3.8186	4.557	3.9855	4.8455	4.8243	4.5317	2.8836	3.7772	5.327	3.7388	4.437	4.7409	4.6548	5.2055	4.6029	4.6496	4.7522	3.254	4.2016	4.1938	4.4476	5.9449	5.3143	5.2802	2.8298	5.3208	4.6548	3.9791	4.1969
PF3D7_0511500.mrna1_1	PF3D7_0511500.mrna1_1;5280	5280	4.9533	5.06	4.9098	4.6702	3.275	4.8104	4.847	4.7038	3.111	3.157	4.4938	3.3248	4.6854	0	4.017	4.5975	4.4886	3.3785	4.7274	3.851	4.9722	5.3684	4.3427	4.3484	5.2403	3.1359	2.1603	4.1795	4.4121	4.4712	6.1587	3.8369	3.8227	4.7247	1.9298	2.254	4.5223	4.6662	4.1819	4.0883	4.3611	2.6848	4.935	4.4296	2.669	2.729	3.8115	3.9718	4.6381	3.9616	4.3169	4.8654	3.3547	4.0081	4.5765	1.8639	2.8012	4.5945	5.3071	5.3158	3.9523	4.9274	5.5756	4.3625	4.327	4.8186	3.991	5.5388	3.1375	5.3583	3.7761	5.9711	1.4803	4.4489	4.8094	4.2373	6.2666	4.7175	4.6673	5.5407	4.4581	2.4621	3.5583	2.541
PF3D7_0511500.mrna1_1	PF3D7_0511500.mrna1_1;5281	5281	5.6256	5.1043	4.6088	5.5696	2.7093	4.2203	4.2327	5.3416	2.7845	5.2795	4.7317	4.7203	4.1819	4.8445	4.067	5.5211	6.1863	3.1359	3.8084	5.5097	5.195	4.861	4.9968	4.0626	4.8032	0	5.1006	3.4276	5.6539	5.6115	4.6548	3.1635	5.1542	4.7861	3.6041	3.6927	4.6876	3.9449	3.9222	1.5261	4.7892	5.098	3.6135	4.6724	5.2223	4.0755	4.2411	4.5699	3.0635	4.4026	4.4925	4.9059	3.4555	4.8359	3.7581	4.3448	4.9392	5.8071	5.7538	3.5084	4.9402	5.2161	4.9336	4.554	4.2824	5.4333	4.3356	9.858	3.2203	3.926	3.9298	5.0832	5.6407	5.1851	4.4012	5.6392	6.6339	4.8718	5.3161	5.6525	4.4283	3.366	10.3963	4.7323
PF3D7_0511500.mrna1_1	PF3D7_0511500.mrna1_1;5282	5282	5.3245	4.84	3.1506	5.1663	4	4.1675	4.8704	4.4816	3.009	5.2968	4.8258	3.2403	3.844	0	5.1639	5.4366	4.995	4.7398	5.3583	4.8314	5.2847	3.9745	4.8017	4.4443	6.2767	2.5008	4.6112	5.5844	4.6571	4.3951	4.8298	3.5033	4.017	5.3498	4.8369	1.9964	4.8022	4.4053	4.266	3.9946	4.8679	4.855	5.2304	4.2055	3.7645	5.0166	3.797	5.439	4.0781	4.3161	4.8006	4.7772	3.7442	4.696	3.9754	0.757	4.5868	5.0277	5.4731	5.1643	4.6848	6.08	3.8329	4.9107	3.1391	5.6599	4.2016	6.5995	3.7666	3.9505	4.9995	5.1293	4.1506	5.6285	4.1707	5.5625	6.1148	4.6427	5.5429	5.0993	4.9759	2.1538	8.0382	5.073
PF3D7_0511500.mrna1_1	PF3D7_0511500.mrna1_1;5283	5283	5.2976	4.9832	5.4627	5.359	3.842	3.8186	5.2067	5.0913	4.1763	6.0014	3.5097	3.3031	4.9878	2.3448	4.144	4.2979	5.1615	3.3248	3.849	4.3031	4.7996	4.8728	4.9855	4.7782	4.9635	3.6656	4.9882	4.784	3.8992	5.6244	5.2961	2.7312	4.3875	4.1731	5.0391	3.278	3.7355	4.5298	5.0352	3.251	4.6253	4.4141	4.7544	5.0841	2.6253	4.2288	3.8777	5.3005	3.7038	4.0798	4.862	4.9383	1.7181	5.5481	4.7756	4.1922	3.157	4.488	4.3944	3.757	5.5567	5.7939	4.3554	4.854	5.254	5.235	4.4469	7.9504	5.3208	4.1763	4.3716	3.3882	4.8309	5.0531	5.3082	4.4383	6.4555	4.408	4.7803	5.2357	5.4522	3.8217	8.7832	4.3038
PF3D7_0511500.mrna1_1	PF3D7_0511500.mrna1_1;5284	5284	5.0063	4.7903	5.1218	3.8934	3.7082	2.6392	5.272	5.9463	2.4141	5.5567	4.5898	5.0286	4.5317	3.541	3.8125	4.0832	6.133	3.6323	4.7004	5.0126	4.2593	5.2284	5.6571	3.706	5.4935	4.0712	2.1667	4.8909	4.9745	3.8258	5.5207	4.1843	4.266	5.0657	5.0085	2.4489	4.4751	4.8585	5.5333	2.0772	4.5963	5.1206	4.5248	4.342	5.2016	4.3903	4.1202	4.5558	5.3459	4.9759	5.1404	4.7339	3.1985	5.3067	4.5503	4.8733	4.2935	5.7931	5.6533	4.6311	5.9561	5.8407	4.9406	5.3885	4.3001	4.985	4.4243	8.2285	4.7027	5.1558	3.925	5.0963	4.6182	5.1006	5.1942	4.8836	7.4622	4.0531	6.1665	5.5049	4.888	4.7861	8.6975	5.2284
PF3D7_0511500.mrna1_1	PF3D7_0511500.mrna1_1;5285	5285	6.5388	5.3016	8.8777	4.7393	1.1635	3.3031	7.9041	7.6511	2.6915	5.7863	5.7745	8.1613	5.0815	2.6017	3.957	8.4801	7.7568	4.9416	3.5934	6.8403	5.6171	6.1194	5.6415	5.7393	8.6086	4.6035	7.7988	5.1268	7.0302	5.9227	6.8674	4.4764	4.9588	8.9917	5.5068	7.5148	4.4396	6.7155	4.9791	5.359	6.8157	4.7137	5.2028	4.6814	5.5537	4.735	6.7051	5.0648	4.5361	8.4811	6.6188	5.6991	6.1346	6.3514	8.2754	6.8714	4.4403	6.4446	6.6658	4.889	5.8032	6.3085	6.0426	9.3451	4.327	4.2645	5.3241	8.9084	5.3909	9.0875	3.6124	4.9579	7.6764	6.0221	5.8447	5.7866	6.7038	4.9718	8.5792	5.9258	4.7923	6.0308	9.6902	5.4343
PF3D7_0511500.mrna1_1	PF3D7_0511500.mrna1_1;5286	5286	5.4131	5.1223	4.067	5.2536	1.2928	3.4607	6.0146	5.7944	4.4101	5.8917	4.9579	6.5786	5.5097	3.4263	4.3096	5.3323	6.3695	4.4269	4.0832	6.0257	5.7145	5.0712	5.3284	5.1338	5.0184	5.0117	4.5595	5.1043	5.017	6.0678	5.1938	1.7949	5.3681	5.3639	4.2623	2.8659	4.4496	5.1445	5.1305	5.7653	5.3041	3.9855	6.1175	5.2141	5.318	4.3944	4.6017	5.7298	5.6302	3.4777	5.2891	5.1663	4.7093	5.1558	5.7178	3.8156	4.9509	5.2445	5.6656	4.841	5.3872	5.6346	4.6982	4.645	4.3882	3.1938	4.9887	8.2648	5.1803	5.7955	2.4594	5.6516	5.2653	5.029	5.3775	5.1926	6.3661	5.2702	5.7043	4.7148	5.2114	5.6343	9.0907	4.073
PF3D7_0511500.mrna1_1	PF3D7_0511500.mrna1_1;5287	5287	6.7105	4.8455	5.1379	5.3402	4.1811	4.3937	5.5847	6.0772	4.5091	6.9963	4.5807	4.915	5.1514	4.6809	5.2847	5.7469	5.6221	5.1635	4.8222	5.6223	5.1185	5.8477	4.6433	7.5151	5.3423	4.1085	4.5662	5.1231	5.7151	5.3284	7.3657	5.2292	8.8434	6.2876	4.4135	4.7782	4.8777	5.1667	5.5534	5.3277	5.4976	6.7032	6.1689	6.0856	6.4143	6.0575	5.488	5.6619	6.293	5.4793	5.6182	5.6605	3.8934	6.1438	5.0343	5.0691	4.5129	5.9205	6.2453	5.3927	5.4104	6.2116	6.1639	6.1062	5.3484	5.8281	4.8374	8.1919	6.4801	7.7679	5.5966	5.6764	6.9749	6.6636	6.1173	5.704	6.4477	5.8866	6.3069	5.3951	5.503	4.6921	9.0201	4.9946
PF3D7_0511500.mrna1_1	PF3D7_0511500.mrna1_1;5288	5288	6.3897	5.7782	6.0112	5.7568	4.0268	5.0175	5.3771	5.516	3.1043	6.4532	6.0286	6.6024	5.0483	3.3937	5.4832	5.1052	6.1069	5.2895	5.2327	6.9741	5.8572	5.6622	5.8565	10.8804	5.4909	3.5957	4.5279	5.1416	6.5049	6.2176	6.4351	4.7882	11.314	5.55	5.3957	5.2976	5.067	3.3547	5.4607	6.0843	4.5753	7.9304	5.8701	5.2615	6.0297	5.033	6.9047	6.3171	5.7241	6.0177	6.4538	6.2211	3.9193	6.3327	4.8435	4.7148	2.86	6.4601	6.0687	5.4718	5.4673	6.9516	5.087	5.8107	5.0955	5.2694	4.4019	7.8549	6.3151	5.9628	5.2817	6.1871	6.5783	8.3712	5.8012	5.8644	6.9223	5.9177	5.8009	4.4983	5.4757	5.3384	8.9633	7.4198
PF3D7_0511500.mrna1_1	PF3D7_0511500.mrna1_1;5289	5289	6.1204	5.7853	5.1918	4.3001	3.9745	5.3063	5.8326	5.3597	4.9846	6.1971	5.9312	9.1029	5.477	0.0426	4.706	5.896	5.7186	4.9777	5.2445	5.7309	5.3154	5.155	6.1944	7.8338	5.5478	4.5699	4.3023	5.2517	6.2884	6.0054	5.9246	4.8909	8.848	5.9866	5.6097	5.9322	4.3399	5.5176	5.2585	5.3262	4.8866	6.3846	5.5188	5.266	5.7063	4.7148	6.4936	5.9554	4.2411	5.7195	6.2527	5.437	5.6011	6.2836	5.9198	5.0947	5.5993	6.4187	6.377	4.9616	5.9619	7.0682	6.2178	6.1406	5.6067	5.7931	5.2876	7.8694	5.889	6.335	5.3165	5.5835	5.6375	7.9638	5.9871	5.7304	7.1948	5.6035	5.9495	5.1387	5.0794	5.263	8.5862	5.9357
PF3D7_0511500.mrna1_1	PF3D7_0511500.mrna1_1;5290	5290	6.0126	5.3452	4.2001	4.5711	1.7866	3.6462	5.4647	5.488	4.2854	6.5866	5.6673	9.6984	4.6171	3.3632	5.2672	5.6977	5.6608	5.9558	5.8237	6.6638	5.1815	4.8006	5.3034	8.2081	5.8475	4.641	5.0531	5.5298	7.0131	5.2357	6.292	4.1667	11.999	6.0836	4.3205	4.9593	5.4273	6.2628	5.8364	3.9579	4.8704	6.5814	5.811	6.2733	5.9086	5.1018	7.434	5.6834	3.848	6.0678	5.1164	6.3759	5.2005	5.742	4.9444	6.3937	5.2373	6.3489	5.8652	4.359	5.6056	7.4091	5.7908	5.5783	5.5432	5.4922	4.5192	8.4479	6.4853	6.1876	6.2977	4.5904	6.8194	8.5096	5.2188	4.8135	7.8542	5.4135	6.4496	5.5865	4.7131	5.9369	9.56	5.5928
PF3D7_0511500.mrna1_1	PF3D7_0511500.mrna1_1;5291	5291	6.9631	6.1861	5.1902	5.5768	3.9495	4.382	5.9399	5.5014	2.0356	6.6304	5.7434	11.2886	5.5087	1.9336	6.0323	5.6238	5.7908	5.9971	4.8733	7.6918	6.1855	6.3889	4.2994	9.517	6.2677	5.2188	5.8679	7.5218	8.0507	6.6122	7.7572	3.3561	11.4886	6.7342	5.2399	6.0323	6.0966	8.4315	5.7369	4.8171	4.9533	7.0127	6.5621	8.5839	6.9011	6.851	9.4571	5.5702	3.9625	6.8914	6.8044	6.4984	5.756	9.1679	6.7064	7.1939	5.9378	7.1826	8.7477	5.3349	7.1719	9.6234	6.3783	5.7874	5.6781	5.8985	6.017	10.4768	7.1704	7.2841	7.3505	7.5728	8.7246	9.4722	5.8457	6.4128	8.9335	7.3223	7.2102	6.5735	5.2754	9.4317	11.2404	6.4157
PF3D7_0511500.mrna1_1	PF3D7_0511500.mrna1_1;5292	5292	6.7199	6.2587	5.2529	4.8125	4.0409	6.9191	6.8746	7.0063	5.5696	7.4778	5.8265	11.3232	5.7377	3.7949	6.7627	6.567	5.4944	5.8723	5.6291	8.4281	6.4336	6.295	5.2357	10.1024	6.7241	5.1436	5.7814	7.9933	9.3031	6.5803	7.0366	4.7344	12.3519	7.3588	5.1767	4.9777	5.9505	8.3217	5.6579	4.4515	3.6893	7.6042	6.4128	6.2895	7.1019	6.9569	9.5776	5.6699	5.3334	7.787	7.8238	7.7548	5.6064	9.9556	6.049	7.3651	6.2122	7.6402	8.5685	6.4051	6.9164	10.4991	7.029	5.7949	5.5059	6.8258	5.6662	10.1324	7.5485	8.7586	7.229	7.5951	8.6549	9.2802	6.2954	6.1137	9.3267	7.0556	8.3407	6.8763	7.2305	10.1451	10.8402	7.7966
PF3D7_0511500.mrna1_1	PF3D7_0511500.mrna1_1;5293	5293	8.6098	7.727	5.9352	6.152	5.4806	8.8239	7.7513	7.2219	7.0482	9.0141	8.3999	12.6384	7.2975	8.2472	9.373	7.5998	7.1956	6.6132	5.9816	10.4948	8.6822	7.3141	6.3379	10.727	7.1763	6.1016	6.8451	8.6362	10.9476	8.7316	8.4392	6.2692	13.5724	8.0196	6.188	7.132	15.4988	11.2126	8.7528	7.2338	5.7085	9.0007	7.6796	7.7876	8.4848	8.3411	11.9168	8.3866	6.102	9.7933	7.8798	9.0018	7.7711	8.4341	9.5664	10.211	7.0742	8.5901	9.3812	5.1073	8.5041	10.7531	8.5774	7.528	7.0406	7.5153	7.0835	11.4543	9.0827	10.1076	9.7944	11.2878	10.7937	10.2954	6.6876	8.1462	11.2384	8.2396	8.4269	8.127	8.0659	11.2964	12.05	8.6959
PF3D7_0511500.mrna1_1	PF3D7_0511500.mrna1_1;5294	5294	9.3048	8.4789	6.3156	7.1996	6.0794	10.6453	7.8502	7.9841	6.8259	9.3932	9.4471	12.8329	6.708	7.1609	10.8774	8.5733	7.9183	6.9388	6.7339	11.1849	9.6282	7.4214	8.0453	11.5073	8.324	6.1643	7.1582	8.7748	11.3385	8.7087	8.5306	7.7	12.9844	9.2883	6.812	6.7802	14.4406	11.2819	8.614	7.8439	6.2374	9.3602	8.0605	7.8968	8.5596	9.5481	11.1998	8.7391	6.0184	8.8687	7.8925	8.8378	7.9531	7.6304	10.0373	10.4982	6.6488	9.4884	10.6483	6.2296	8.0616	11.5326	8.5873	8.8223	8.5789	7.4993	7.545	12.1424	9.8069	10.4373	9.1254	10.6393	10.8702	10.7718	8.2205	7.7562	11.4919	9.6535	8.7087	9.2224	8.8004	11.1741	12.6957	8.7123
PF3D7_0511500.mrna1_1	PF3D7_0511500.mrna1_1;5295	5295	10.8654	8.722	7.4617000000000004	7.4182	6.7056	10.247	7.8768	8.2854	6.9059	12.1709	10.5835	13.0636	7.1345	8.8069	10.8141	8.6882	8.5311	7.021	6.9999	11.3866	10.8272	8.4961	8.4067	11.4366	8.6218	7.6805	7.4655	8.3344	11.6975	9.7997	9.3561	8.1784	12.9761	9.3594	6.8817	7.3055	14.8701	11.8583	9.0965	7.7437	6.9344	9.5743	7.9771	8.7306	10.2444	9.8208	12.1102	9.4299	6.598	10.7595	8.7269	9.4636	9.3737	7.2298	9.521	10.9685	6.8454	9.5172	11.218	5.7257	9.32	12.8517	9.0855	9.2123	8.4977	8.0079	9.2574	7.4917	10.0144	10.4822	9.5945	10.5792	11.133	11.0241	7.5027	8.5431	12.3253	11.2002	9.4683	9.3072	9.4672	11.9532	10.345	10.1228
PF3D7_0511500.mrna1_1	PF3D7_0511500.mrna1_1;5296	5296	10.7477	9.46	6.9852	7.7799	6.8991	10.5874	8.0771	8.3961	7.3199	12.0723	10.3046	12.8681	7.1012	8.8397	11.5165	8.5301	8.6168	7.8909	7.1515	11.4711	10.8829	8.488	8.0811	11.0576	8.0952	7.7484	7.5121	6.8253	11.6751	9.9405	9.4137	7.6843	13.3246	9.3409	6.8206	7.0408	14.6355	11.899	8.8799	8.503	7.52	8.7017	7.9152	8.8642	10.3742	10.3274	11.6953	9.7353	7.1711	9.6724	8.3882	8.8206	9.7622	7.5507	9.2671	11.5819	6.238	9.8778	10.8325	6.0448	8.8084	12.5096	9.2897	9.5194	8.2021	7.7175	9.5271	7.7247	9.9332	10.7503	9.998	10.5312	11.3297	10.8638	7.4829	8.1114	12.0134	10.9626	9.3123	9.1855	9.3226	11.3373	10.2897	10.8955
PF3D7_0511500.mrna1_1	PF3D7_0511500.mrna1_1;5297	5297	10.4134	7.2095	6.7799	7.059	6.3212	11.1236	9.3112	10.1516	5.373	12.1093	8.4446	9.9643	6.4041	9.0535	11.6473	7.823	10.3336	7.9808	7.5356	10.4365	11.0352	6.945	7.6549	11.562	6.7929	9.1371	6.0887	7.0256	11.0901	9.3361	8.4468	7.5841	13.1739	7.1393	7.8679	5.839	14.6034	7.0891	9.5897	6.3577	7.7129	7.1816	6.6997	8.0302	9.9337	9.8237	8.7181	9.2736	7.1158	9.0101	8.0037	7.7858	8.1096	7.4404	9.7112	9.8573	5.79	8.3291	10.4326	5.1305	6.8338	10.9808	8.5973	7.9977	6.3349	7.3339	9.0194	6.4581	8.62	10.8668	9.8209	8.0412	10.7763	10.4671	6.8158	8.0912	11.8782	10.9706	8.7542	8.4595	9.2445	11.0157	8.451	11.3098
PF3D7_0511500.mrna1_1	PF3D7_0511500.mrna1_1;5298	5298	10.3967	6.5974	5.2824	5.6109	5.4634	10.8791	6.4525	6.6391	5.6533	12.3584	8.1951	8.7616	5.8841	8.4627	10.6559	6.5865	7.4615	6.9986	6.9331	10.4667	10.6512	6.0146	6.541	10.2562	5.8883	10.0187	5.7602	7.0246	10.7716	9.0341	8.2683	5.4979	12.4073	6.0587	9.3737	5.5699	14.7881	6.3542	10.3621	6.1655	8.2352	7.6694	6.2959	7.4053	9.9037	7.9076	6.7079	9.7191	7.2354	8.5879	7.8627	6.8627	6.7447	6.3406	7.9258	8.4253	5.4944	8.8985	8.1646	5.2858	5.8001	8.8567	8.4452	9.1916	7.3224	6.692	8.8673	7.4603	8.4933	9.1534	8.158	6.4919	10.4374	8.4471	5.742	6.393	9.1774	11.132	9.043	8.7883	7.9627	11.1242	7.4448	10.97
PF3D7_0511500.mrna1_1	PF3D7_0511500.mrna1_1;5299	5299	9.9664	6.2532	5.5874	4.8445	3.8856	11.3643	5.5103	5.2028	2.8074	12.2993	7.6944	8.3249	5.8664	6.8022	11.6931	6.4496	7.2327	5.7921	6.363	9.4087	10.7064	5.292	4.3854	10.0568	4.0391	8.1108	5.6314	5.3868	9.7911	7.7874	6.9966	4.0942	11.3607	5.1164	7.7989	4.6826	14.1504	6.621	8.5967	5.5201	5.3313	6.7691	6.2955	5.4515	9.2456	7.5219	6.0843	9.783	5.5119	7.6291	6.96	5.3147	5.9523	5.8143	5.4922	6.6085	5.4919	8.5978	7.1961	5.1085	5.1526	8.8199	7.6403	8.0097	5.3851	6.0494	8.1541	5.3526	7.3837	7.1739	7.5157	5.853	9.5157	7.7723	5.9491	5.7439	9.1008	10.9623	8.1448	6.4326	6.5457	10.597	5.8199	10.5431
PF3D7_0511500.mrna1_1	PF3D7_0511500.mrna1_1;5300	5300	10.6901	5.8209	7.2179	5.1969	4.6294	10.5693	4.9964	4.7317	3.546	12.0727	7.6349	5.1346	4.7729	5.8061	10.1573	4.6182	5.4128	9.1004	3.797	6.1645	9.628	4.6982	5.3201	8.8843	6.8932	4.5856	5.7393	5.2307	6.5532	8.4341	7.172	5.7479	9.7925	6.739	5.3129	7.5406	13.9097	5.6273	6.0498	4.7714	6.0913	5.0858	5.7876	5.8814	10.0013	7.1879	5.4289	6.2166	4.0496	6.9116	5.6753	6.0339	4.275	5.4393	6.0347	5.942	7.443	6.7837	5.6444	4.5552	5.5201	8.5451	7.1642	5.1342	5.3219	5.2353	7.2882	6.6528	7.4882	5.935	6.5932	7.0877	8.2732	6.1357	5.98	5.4857	8.621	11.2137	7.6488	6.1497	6.4778	10.3656	6.6476	9.9949
PF3D7_0511500.mrna1_1	PF3D7_0511500.mrna1_1;5301	5301	10.2094	5.3114	5.3208	5.4439	5.235	5.8679	5.5829	3.9579	3.116	12.1232	8.9063	5.0824	4.0583	4.464	6.8295	4.8455	4.5129	8.1738	5.9844	4.6282	8.8846	5.7331	5.4757	6.7317	6.2168	5.4877	4.3597	5.463	4.7131	7.4706	6.5207	2.86	8.0981	6.316	5.6795	5.2403	13.235900000000001	4.7639	5.8482	4.7634	5.0483	5.5014	3.8992	4.0018	9.7032	4.8841	5.3183	4.887	3.5122	4.6871	4.9928	5.5367	4.9855	6.1135	4.9932	4.4005	6.6402	5.4236	5.9179	3.7301	5.0639	7.0339	6.3217	5.121	5.7669	5.3547	6.8457	5.6645	7.7316	5.2012	4.7393	5.6203	7.5983	6.0585	5.1965	4.373	7.7975	11.0642	6.408	6.4769	3.7192	9.871	5.6699	9.3376
PF3D7_0511500.mrna1_1	PF3D7_0511500.mrna1_1;5302	5302	9.5885	4.8232	4.2087	4.756	3.6439	4.4243	5.1723	2.6915	3.4046	11.5508	6.2952	5.1264	5.7503	3.8982	4.4482	4.9695	5.4809	6.2944	3.5801	6.0991	6.2688	4.8977	4.4588	3.5981	5.852	5.2392	4.8629	4.4679	5.1069	5.9069	6.0083	2.067	5.5717	6.4859	3.9298	4.0108	11.8846	4.7866	5.1131	3.5922	5.384	3.852	4.858	4.5072	8.6575	3.6971	7.0873	5.3537	1.5008	4.7544	4.8826	5.1743	4.1587	5.4783	4.225	4.3723	4.9928	5.9081	5.1918	4.5844	4.1635	6.1112	5.5759	4.2165	4.5267	4.9246	6.3273	4.8027	6.6786	4.6594	2.6276	5.5311	6.7033	5.5423	5.1619	4.588	6.4769	10.6196	4.9236	5.5245	4.9217	9.1882	5.3716	8.9041
PF3D7_0511500.mrna1_1	PF3D7_0511500.mrna1_1;5303	5303	10.0997	4.2987	5.0383	3.6769	3.9718	3.6392	4.7996	3.2126	4.6565	11.7241	6.4939	3.6611	4.9331	3.7279	4.557	4.9198	5.4009	7.856	3.849	4.5484	7.5577	5.2269	5.1522	5.1272	6.8566	5.6571	1.5656	4.4436	3.4502	6.7233	5.9752	2.6893	5.2702	6.4627	5.3586	4.0934	11.4433	5.4731	6.1809	4.5987	4.8753	4.4476	6.0424	5.5567	9.5025	4.2847	4.4951	6.1196	2.86	4.3778	5.1759	6.1322	4.3082	4.8919	4.9635	4.0197	6.4581	4.6753	4.7285	5.3306	4.135	5.5141	6.2494	5.6112	5.6047	5.1048	6.4998	5.6882	7.2759	5.7236	5.0605	5.9062	7.0278	5.4506	6.0005	5.2028	6.2787	10.914	5.6873	5.438	5.6901	9.5602	5.4624	9.3478
PF3D7_0511500.mrna1_1	PF3D7_0511500.mrna1_1;5304	5304	9.5929	4.9411	4.9519	4.3427	2.4854	4.6651	5.4199	4.3248	0.433	11.4678	8.4373	4.6645	4.8186	3.729	5.1085	5.1683	4.701	4.7597	4.1506	6.3468	6.1532	5.292	4.7714	4.9519	6.7111	5.2965	4.5987	3.8022	5.3291	5.9196	5.5865	3.0514	6.114	5.9966	4.9373	4.5398	8.5803	4.9155	5.1946	3.9088	4.6582	4.6502	4.7903	5.0751	8.0919	4.957	5.5549	5.6305	3.6229	5.3775	3.5323	5.272	4.0241	7.1132	5.6721	4.4316	5.7197	5.4522	5.1946	3.9439	8.389	5.3223	5.0027	5.3111	5.3416	5.1493	6.6073	4.9814	7.1045	4.62	3.6017	6.0295	6.6651	4.7517	4.6147	8.8501	6.4065	10.5113	6.4609	5.4453	3.1342	9.3707	5.1073	9.3254
PF3D7_0511500.mrna1_1	PF3D7_0511500.mrna1_1;5305	5305	9.7093	5.3212	4.6803	4.7339	2.926	4.4005	4.3284	1.7312	3.6299	10.9875	5.0488	4.8934	4.2578	3.8972	4.0531	4.7153	5.1035	1.1635	4.5577	4.5509	6.6996	5.0879	4.3484	4.4854	5.4979	3.1554	3.557	4.8339	5.1379	7.2675	6.3889	4.047	4.9837	5.847	5.3158	5.2137	6.2106	4.6294	5.1799	4.8027	4.8733	4.1318	5.55	4.0781	8.3839	3.3785	4.8415	4.8817	4.319	4.5789	6.4243	5.1938	4.4522	5.1102	4.2987	3.342	5.0135	4.8777	5.7452	4.26	3.9919	5.8848	5.6716	5.1779	7.4771	5.6153	6.0034	4.3045	6.6014	3.9681	4.7751	5.4074	5.6221	5.4947	5.4764	5.0904	7.2054	10.4696	5.4423	7.3696	5.0751	9.0793	4.2494	8.6261
PF3D7_0511500.mrna1_1	PF3D7_0511500.mrna1_1;5306	5306	7.2568	5.5113	5.1035	4.8797	2.4931	3.5777	5.3561	4.6876	2.0072	7.4858	5.3875	4.1424	4.4673	2.8217	1.9709	4.1497	5.0815	4.153	2.6848	3.2555	4.7682	3.7666	4.4931	5.2048	4.9528	3.9681	3.8885	4.3512	4.1587	3.1985	5.6273	3.2172	4.9846	4.8374	4.9336	2.2479	3.8953	4.887	5.7853	4.3978	4.7252	3.6668	4.9288	4.9189	5.7858	2.4621	5.7317	4.7203	4.9117	3.9919	5.0553	5.3937	3.2464	4.8425	4.4634	3.2172	3.3688	5.5008	5.211	4.5236	5.1526	5.6384	5.4333	5.1359	3.7939	4.5141	4.6645	4.6786	4.4957	4.4944	2.568	4.9326	4.3176	5.0295	5.2887	5.0041	6.8723	5.76	6.2553	4.3611	3.5668	6.872	4.7334	5.275
PF3D7_0511500.mrna1_1	PF3D7_0511500.mrna1_1;5307	5307	6.7427	4.8919	5.2813	4.0409	1.6871	5.1938	4.5747	2.433	0.9855	6.5146	3.9864	5.0121	3.3978	3.6611	3.1506	4.3847	4.0426	3.9561	4.0721	3.8982	5.8934	6.4124	4.1359	6.0347	4.6837	3.5765	4.4712	4.3255	4.1611	6.1112	7.0142	4.4376	7.7556	5.9955	3.7355	2.9982	4.5484	5.0206	5.1981	3.0374	4.4509	3.5777	5.0708	2.3045	6.4586	4.7766	4.3455	4.7153	4.8753	3.06	5.2157	4.1375	4.8053	4.7597	4.9021	4.1235	5.106	4.1473	5.1583	4.6264	5.4199	5.9013	4.7597	4.742	7.1992	5.6135	4.4423	5.582	4.7549	5.3823	2.7527	4.6932	4.6662	5.3223	4.8048	4.9079	5.189	3.7719	4.7918	5.1106	5.2196	0.774	5.0544	4.8826
PF3D7_0511500.mrna1_1	PF3D7_0511500.mrna1_1;5308	5308	6.1615	5.0785	4.0505	4.8202	3.2342	4.3313	5.0032	3.6076	1.7442	5.2869	4.6798	4.6064	3.7137	0.3896	4.557	5.3854	3.278	3.7214	3.3219	4.7175	6.0947	4.5801	5.0635	4.4575	4.2563	3.645	4.6764	4.85	4.9477	6.4002	5.5311	3.3547	4.6982	4.0152	4.6707	3.8001	3.5211	4.0695	5.359	4.0652	4.3723	3.2615	5.04	4.2479	5.972	5.3223	4.511	4.8831	4.8022	4.2494	4.7388	4.9959	0.1506	4.7355	4.9932	3.9607	4.8728	4.5521	5.1039	4.4019	5.2578	4.905	4.4168	5.3441	2.9355	5.2758	5.0678	5.1719	3.2464	4.332	3.6253	4.712	4.8192	4.2242	5.2743	2.4777	5.9281	5.669	5.2052	3.6747	5.7085	3.645	4.101	3.8298
PF3D7_0511500.mrna1_1	PF3D7_0511500.mrna1_1;5309	5309	5.667	4.9345	4.8846	4.9203	4.6058	4.2563	5.2095	3.9681	1.144	5.0215	3.9782	1.8875	3.1683	1.8074	3.585	4.4744	4.5969	4.439	3.0976	2.86	4.9968	3.839	4.9855	3.3547	2.7312	4.1906	7.8872	3.796	4.281	4.5789	6.1554	1.84	4.1094	5.2679	1.7949	4.5892	3.1177	4.1035	5.3313	4.9584	4.845	3.847	4.2219	5.5351	2	3.5135	4.7208	4.8841	3.2464	2.8115	5.5466	5.0063	2.2048	3.2898	4.6651	2.1699	3.8768	5.6159	5.7241	4.7463	5.8125	6.2422	4.3169	4.7918	4.0339	4.5717	1.5059	4.8625	4.9045	3.7203	2.4828	4.1867	4.6999	2.848	5.2219	5.1926	6.6289	4.9388	4.5705	5.3252	4.3916	4	5.5801	3.1859
PF3D7_0511500.mrna1_1	PF3D7_0511500.mrna1_1;5310	5310	5.2242	5.6814	4.9006	4.7824	3.5741	5.5689	4.6554	2.3161	0.7137	4.4614	3.5497	4.0772	4.2615	4.0233	4.2456	4.934	4.7323	4.6053	5.2098	3.6029	5.157	3.2957	4.2008	3.841	5.0076	3.4828	4.342	4.0197	3.8278	4.6848	4.9672	2.4957	4.0347	5.013	4.0027	0.9928	3.5922	3.6656	5.1408	2.9126	4.2016	2.7527	4.235	4.0609	3.5236	3.1587	3.1489	5.0206	4.2024	2.8135	4.4429	4.7393	1.848	4.4867	4.5135	3.3045	4.5856	4.6118	4.5398	4.1961	4.7814	4.5619	3.842	4.4148	2.9107	5.7279	2.9336	3.3882	3.2645	4.2441	2.2016	4.7565	4.1152	4.2758	4.3736	4.1731	5.1127	3.466	4.6809	4.2517	4.9322	4.5478	4.1457	3.7719
PF3D7_0511500.mrna1_1	PF3D7_0511500.mrna1_1;5311	5311	5.0413	4.9662	5.1811	4.373	4.0409	3.8319	4.7671	2.3074	1.9298	5.5656	5.1014	2.8176	3.3576	2.7463	2.7677	4.9732	5.2675	3.9672	3.3248	4.7634	4.1603	3.0018	3.7592	3.7355	3.969	0.0144	4.1787	3.8875	4.2608	5.5604	3.488	1.1506	3.7687	5.43	4.0522	2.4141	2.6826	1.7312	5.921	4.0277	4.4738	3.9222	4.8012	4.275	3.1554	2.3363	4.3743	4.0505	4.8545	1.7527	4.8777	4.8831	3.0755	5.0492	3.1699	2.6017	4.314	5.1457	5.3509	3.8797	4.7436	2.8379	4.5771	4.7949	4.5844	4.627	3.3306	4.5385	4.5021	2.6576	5.0422	5.2817	4.1481	4.4202	3.9505	5.1607	4.8202	5.1375	5.4423	4.3896	2.1859	1.2987	5.0272	2.8278
PF3D7_0511500.mrna1_1	PF3D7_0511500.mrna1_1;5312	5312	5.5116	5.7751	4.6571	4.6775	2.3248	3.9203	4.8733	3.8875	2.5826	5.1243	2.5361	3.0018	4.8176	3.079	4.278	4.8186	5.2713	0.1243	4.3702	5.7071	4.2795	3.0444	4.9112	2.4854	3.263	2.8895	1.3618	5.2098	5.1424	4.7782	5.4545	4.0652	3.1077	4.1699	4.235	3.4529	4.4757	3.7803	5.2365	3.111	4.1707	4.4053	5.3827	4.0321	3.7409	3.1375	2.8237	4.373	4.3547	4.2227	4.7639	4.09	0	3.4867	4.8968	3.4263	4.2547	4.8748	5.299	2.7334	4.2555	5.2296	4.8968	4.9773	4.0009	5.1379	3.5298	3.6656	4.0241	3.9991	3.06	4.2311	4.2126	4.9284	4.8099	5.8133	5.1731	4.6554	4.2728	4.4067	5.0626	3.0993	4.5705	3.8074
PF3D7_0511500.mrna1_1	PF3D7_0511500.mrna1_1;5313	5313	5.0605	5.1052	4.433	4.0321	4.1635	4.7474	4.5298	3.2434	2.0875	4.4436	4.1659	3.8053	3.4673	1.257	4.0712	5.2798	4.5027	3.5717	3.8032	4.5211	3.2795	3.0841	4.6633	4.8629	4.0942	3.0514	2.8758	3.9681	5.3688	4.8197	4.5904	3.2839	5.2798	4.1085	4.9369	4.0618	4.6317	2.3951	5.2983	3.8012	3.7323	3.3827	4.3406	3.1506	3.6427	3.7104	4.2411	4.306	4.2675	1.6599	4.6282	5.087	2.797	5.0426	4.8485	3.225	4.3111	5.9493	5.4944	4.8787	3.7181	4.0976	4.7745	4.8017	4.3702	3.6005	4.6988	4.9896	4.3778	4.9919	2.8379	3.0391	3.7485	4.8125	3.5361	4.1001	5.8043	4.1293	5.3172	3.6542	3.9579	1.4854	4.5135	5.3345
PF3D7_0511500.mrna1_1	PF3D7_0511500.mrna1_1;5314	5314	5.5984	5.1993	4.2935	3.7527	3.7279	4.5874	4.466	3.8237	3.433	5.4009	4.6264	4.1301	4.8099	3.7192	3.0409	3.8074	5.1819	4.0312	3.5298	5.1416	4.4899	4.7782	5.2392	4.2861	4.1301	3.2913	3.862	4.1449	3.8639	5.2199	4.9307	2.7592	4.0575	4.9298	4.5236	4.3031	3.3262	3.7677	4.4529	2.8012	4.6129	3.0479	4.7682	2.6982	4.8797	3.7268	3.9317	4.5692	4.2327	4.3169	4.6927	4.4976	3.6485	4.729	4.9672	1.5753	3.9231	5.7051	4.7939	4.1202	4.0365	5.2342	2.854	4.5379	6.1952	4.0892	3.7082	4.5478	3.5922	4.853	4.0152	2.9928	4.6753	4.1914	4.4443	4.8354	4.5002	3.8104	4.9279	5.0704	4.765	3.6542	3.7495	2.9298
PF3D7_0511500.mrna1_1	PF3D7_0511500.mrna1_1;5315	5315	4.1835	4.7934	5.1214	4.211	3.7366	4.0951	4.4607	3.488	1.9069	4.546	2.2203	3.6229	4.7164	0.84	3.1342	3.7279	5.0777	3.6656	3.757	3.5223	5.0815	2.7049	5.133	3.3505	4.7175	2.359	2.5898	4.0635	4.0652	4.3625	5.2627	1.848	3.5717	4.1218	4.8288	3.2795	4.6392	3.8826	4.251	0.5753	3.1375	5.0587	4.8161	4.3978	4.7981	2.7866	4.4396	6.591	4.5662	2.4436	4.439	4.5373	3.8298	4.7442	4.2373	3.0215	5.9853	3.4594	4.8369	2.858	4.645	4.5904	3.7257	4.7533	3.5336	3.3951	4.8992000000000004	3.7772	3.8248	3.4673	3.861	5.0374	3.189	4.9759	3.0892	4.7944	4.9955	3.4515	5.5665	4.0277	0.8953	1.0215	4.7404	3.6747
PF3D7_0511500.mrna1_1	PF3D7_0511500.mrna1_1;5316	5316	4.7296	5.4012	3.3277	4.6536	3.1342	4.0072	5.2102	4.266	1.4751	5.5573	1.2203	3.4515	3.4436	2.4699	4.5129	4.6496	4.2296	3.1276	3.9392	2.9837	4.3519	3.275	4.0126	4.0277	4.06	3.1985	4.0832	3.7474	3.1811	4.7131	4.8982	1.6462	4.5379	5.3052	3.5826	2.7442	3.7225	4.7447	4.7021	3.9819	2.6369	3.025	4.1235	4.585	4.1309	3.4867	4.6323	4.9495	4.1318	1.5261	5.3878	4.7986	2.943	4.6076	3.8248	3.7442	4.6696	4.4751	4.9303	3.4222	4.1473	4.8017	5.1449	4.7071	3.1795	5.1926	3.101	4.8866	4.0152	4.359	5.7225	2.2357	3.9809	3.3291	3.5198	4.6803	4.0009	2.1859	5.0665	3.6781	4.7339	3.7876	4.9392	3.8278
PF3D7_0511500.mrna1_1	PF3D7_0511500.mrna1_1;5317	5317	5.3114	4.842	5.2059	4.6536	1.511	4.6259	4.9686	2.4303	3.8953	5.144	1.585	4.861	3.488	3.1177	3.4303	4.8525	4.3096	1.852	3.9964	3.6124	4.6047	3.5546	3.7279	4.2126	4.9397	3.511	1.3103	4.729	4.9246	1.696	3.4396	0.5753	2.9279	4.1739	4.189	3.3176	3.0479	4.1069	4.4874	3.3118	3.1276	3.7214	3.516	4.366	1.6088	2.9241	3.9625	3.9514	2.846	2.3277	4.3951	4.8485	2.2327	4.6112	3.2943	2.4141	3.5398	4.3045	5.2273	2.9727	4.1185	3.5173	3.7698	4.2242	4.8743	5.1396	4.4919	5.62	3.0858	2.774	3.9088	4.1375	4.1898	5.0475	3.9165	3.7677	5.285	4.9477	5.5466	3.4738	4.6599	3.6938	4.2311	4.0126
PF3D7_0511500.mrna1_1	PF3D7_0511500.mrna1_1;5318	5318	4.3923	4.8768	4.7549	5.1445	3.8934	4.3625	4.8243	3.306	2.4673	3.2525	4.742	2.546	4.995	1.0976	3.2063	4.144	5.4077	3.4647	3.4931	4.3255	4.5928	5.8171	5.7533	4.6899	4.8782	3.0072	2.6848	4.6651	5.1763	5.2422	4.8314	4.8304	3.0704	6.0319	2.8053	3.6088	4.3834	4.0009	5.0365	4.2403	4.3096	4.2157	3.5969	4.5552	4.0883	3.9486	3.5223	4.3847	3.0321	4.2141	3.8359	4.3341	3.1635	4.5558	4.6299	3.4141	5.3082	6.2085	5.4647	4.8339	5.0206	4.5478	4.9973	4.5304	3.9155	3.9222	3.706	5.0466	4.2418	4.0391	3.5558	5.1164	6.8651	3.5059	3.6299	3.7751	5.4199	1.4276	5.079	4.5753	4.8212	2.3868	5.3681	4.6064
PF3D7_0511500.mrna1_1	PF3D7_0511500.mrna1_1;5319	5319	5.704	5.0224	4.1375	5.1843	2.6229	4.4783	5.228	3.5692	2.5729	4.3889	4.8151	4.504	4.6741	2.5777	2.8379	4.2623	5.4077	2.774	4.7618	6.7233	4.1715	5.0448	4.0063	4.8074	4.8319	5.4413	4.5323	4.263	5.254	5.263	5.4601	1.8319	4.8595	5.2847	4.5632	4.5729	4.588	4.1827	4.917	3.2839	4.5922	2.757	4.7829	4.6769	5.0644	4.0391	4.0277	4.4686	3.4128	2.7991	5.1227	5.4774	3.275	4.7032	4.6194	3.6159	3.4087	4.342	5.6392	3.7225	4.6988	4.7586	5.6244	4.8151	5.1635	5.373	4.3277	10.8112	3.991	4.8699	3.7538	4.9667	5.4989	4.5236	4.2957	4.9444	5.6761	5.2126	4.701	4.4087	4.9317	2.4854	11.2045	4.8043
PF3D7_0511500.mrna1_1	PF3D7_0511500.mrna1_1;5320	5320	6.0616	4.8465	4.3688	5.1783	3.6299	4.7241	5.4954	3.6311	2.5286	4.4764	3.4906	3.4222	4.8156	0.757	5.2731	5.0942	5.3016	3.845	5.2373	3.546	4.9855	5.1243	4.2563	5.204	4.2311	4.5392	4.8535	5.0466	5.0161	5.1493	6.0862	4.073	4.9718	5.7936	5.1148	5.1534	4.5509	4.9809	5.1739	3.2943	5.7929	3.9672	4.7544	5.1993	4.8885	4.4476	4.5826	4.8505	4.1538	3.2839	4.3089	5.3968	4.8207	2.6531	5.1342	4.594	4.0583	5.4673	4.8777	4.9837	4.8758	4.437	4.0575	6.4102	4.8595	5.7874	4.8006	6.636	6.7144	3.437	4.0951	4.5429	5.1073	3.9607	4.8997	5.0798	5.575	4.9864	5.2141	5.14	5.6949	4.5564	7.1067	5.3498
PF3D7_0511500.mrna1_1	PF3D7_0511500.mrna1_1;5321	5321	5.1973	5.1035	4.9364	4.8248	3.6747	4.5385	4.7533	3.1906	2.1699	5.7949	4.4502	3.4957	3.6576	1.856	2.0635	5.6389	5.3702	2.6462	3.6576	3.3277	5.2024	3.9672	4.4216	4.2532	5.3158	3.3618	4.1771	4.888	3.6668	5.554	5.4094	2.568	2.8738	5.6171	5.0819	3.3306	4.9878	3.9269	4.9026	3.5198	3.9864	3.8934	4.8654	4.1102	4.7115	4.9937	5.1297	4.4712	4.0321	2.4803	4.7323	3.9486	1.0976	5.0904	3.1779	3.6702	2.0772	4.7071	4.8773	4.2847	3.9011	4.9217	3.8718	4.9359	4.1465	3.7517	3.905	6.0862	3.157	4.796	4.1675	5.1276	4.5336	4.5141	4.3434	5.2234	6.2098	3.4621	5.585	3.8043	4.435	2.516	6.8227	4.337
PF3D7_0511500.mrna1_1	PF3D7_0511500.mrna1_1;5322	5322	5.7913	4.8914	5.5248	4.2943	4.3992000000000004	4.2615	4.269	4.3498	2.585	5.1534	5.1268	2.757	4.9644	3.6462	3.7312	4.2772	5.1843	3.6288	5.0224	3.7398	4.431	4.0522	4.6921	5.8946	4.6645	3.6439	4.6611	4.7409	4.8943	5.9798	5.1461	3.839	5.9612	4.5922	5.9616	2.7677	4.4944	4.6843	4.8053	3.8115	2.7225	3.7474	4.5311	4.3964	5.2976	3.7929	4.4269	5.3255	4.3074	4.1481	2.121	4.5084	3.3799	5.0161	3.3978	5.0374	4.1953	5.1131	5.4433	6.3454	4.3944	6.0951	4.8298	4.8792	3.6519	4.238	4.3957	5.3302	3.7751	4.8968	4.3695	5.8009	5.0264	4.8929	6.4336	4.735	6.3698	5.2957	5.537	4.1827	4.7991	2.251	5.3212	4.7447
PF3D7_0511500.mrna1_1	PF3D7_0511500.mrna1_1;5323	5323	4.3103	5.7887	3.8339	4.0479	4.0892	4.5577	5.5521	2.8156	4.1603	5.299	3.9607	4.7986	4.9928	1.3219	3.4712	5.5625	6.1018	4.0917	3.6531	6.582	5.5342	3.1043	5.0682	4.1309	4.2585	2.6871	4.8032	4.5392	4.6809	4.9021	5.843	3.1094	5.6508	4.8048	5.0725	3.541	4.9458	5.0747	5.408	3.8288	4.7186	3.6392	5.5735	4.6011	4.5027	4.5185	5.3677	5.4845	4.6462	4.98	4.5148	5.2207	3.0479	5.4162	4.5692	4.594	4.889	5.4313	4.7565	9.2328	4.6496	5.4935	3.7049	4.5292	2.7613	5.0448	4.3923	5.615	4.9093	4.5534	3.06	5.121	6.0135	4.9919	9.4526	4.3985	5.813	5.0921	5.0157	4.3183	3.4764	3.7004	5.7271	3.9155
PF3D7_0511500.mrna1_1	PF3D7_0511500.mrna1_1;5324	5324	5.2917	5.7015	4.6966	4.4757	2.6041	3.943	5.8758	5.4046	1.1699	4.6147	4.5173	4.9241	4.1603	2.3132	4.7576	4.251	7.403	5.6372	4.9565	3.7159	4.5564	4.7761	4.9193	5.0369	5.7222	5.6868	3.6915	4.85	5.3646	6.455	6.3658	4.488	6.2707	5.3933	6.1801	4.251	3.9383	4.7913	4.4522	5.2242	4.2079	4.7409	6.4366	4.4751	2.2479	3.8349	4.0027	3.717	3.6358	4.749	5.5333	6.7131	3.9791	5.3114	5.4525	3.4594	3.6299	4.6118	5.4686	11.1606	4.9103	6.7411	4.5373	4.8012	4.6171	5.1755	4.8099	6.6678	4.7602	3.6088	3.4841	5.6029	4.2396	6.9264	11.0182	4.6334	6.5368	5.2887	5.353	4.6786	5.9333	2.2869	7.7047	4.2578
PF3D7_0511500.mrna1_1	PF3D7_0511500.mrna1_1;5325	5325	5.8311	5.8245	6.0652	3.8787	2.2479	5.1977	5.0518	4.6182	3.1747	6.1577	4.9579	4.8349	4.3147	3.5148	5.3544	4.8268	5.3639	2.3757	3.5668	5.142	6.0448	5.7029	4.0592	4.9397	5.1453	2.1276	2.9598	4.2273	4.8953	4.8841	4.9809	3.6334	4.6769	3.9644	4.6088	4.1747	4.0215	5	5.025	4.6317	4.2434	2.5777	5.3009	3.5198	4.1835	3.797	5.2052	5.1985	4.433	3.6159	4.5826	4.917	4.3349	4.8997	5.5385	4.7602	3.4983	4.5951	5.1252	7.1759	5.133	5.8298	3.3016	4.3219	4.6679	5.1647	3.7071	6.8121	4.1699	5.5945	3.7527	4.9873	5.1783	3.2188	6.7221	4.5552	6.6116	5.3158	5.3302	4.842	4.6035	2.757	7.6774	3.7355
PF3D7_0511500.mrna1_1	PF3D7_0511500.mrna1_1;5326	5326	6.0766	4.0824	5.1973	4.4607	3.263	5.4269	4.3255	3.6473	1.3674	5.7719	4.712	4.3074	4.8555	4.5934	5.3604	5.5677	5.4482	3.1843	4.7021	3.1227	5.135	4.3847	4.3045	4.1977	5.1173	3.4738	4.1301	5.0081	4.917	4.9923	5.7965	3.1077	3.9288	5.3316	5.3809	5.5604	3.9662	4.2365	5.1635	3.9625	5.2472	4.3985	5.2361	4.1077	4.8639	3.9846	4.6404	6.3083	4.7913	4.3505	4.5692	4.3505	4.2472	5.1127	5.1965	4.1643	4.6363	5.8622	5.9193	6.261	5.2683	5.0955	2.9764	5.0126	3.3147	4.8379	4.6194	6.2042	4.6548	6.387	3.1177	5.1135	2.9782	4.8006	6.1532	5.4239	6.2456	4.5632	5.7546	4.3074	4.3448	1.2265	6.4288	4.7263
PF3D7_0511500.mrna1_1	PF3D7_0511500.mrna1_1;5327	5327	6.4254	5.7687	5.1942	6.0525	2.0496	6.079	5.2199	3.6064	2.7247	5.8035	4.6064	4.7043	4.2839	4.2001	5.749	5.3309	5.2865	2.8797	4.5765	6.4099	5.2705	4.0583	5.2441	4.1875	4.9336	2.9165	4.3413	5.1906	5.0264	5.4175	4.4867	4.2288	4.1243	5.1683	3.6029	2.774	4.0099	5.2581	5.9205	3.3016	4.6415	3.645	5.6247	4.359	4.682	3.0303	4.2055	4.9537	4.888	5.0325	5.2713	4.7027	2.5286	5.5913	4.2048	4.2288	5.7829	5.9537	5.2645	4.2048	5.3384	5.8844	5.0409	4.2434	4.0347	4.8575	4.3964	5.2071	4.0179	5.2487	5.8207	4.568	4.8171	4.546	5.8225	4.406	5.6047	5.0431	5.6185	3.9174	4.8304	3.1938	5.2705	2.2898
PF3D7_0511500.mrna1_1	PF3D7_0511500.mrna1_1;5328	5328	5.7565	5.5463	6.5457	5.1675	4.464	4.8309	4.8263	4.1268	3.742	5.1305	5.0976	3.9727	4.9392	3.488	5.2772	4.9174	4.2735	4.0374	4.6141	4.6112	5.0708	4.6212	5.5382	4.275	4.1803	6.013	4.8938	4.0321	4.915	6.0505	4.4449	5.1863	4.3834	4.8232	4.479	3.9088	5.3903	4.2304	4.3111	4.8987	4.673	3.7104	4.9174	4.4963	3.5619	4.1953	5.6282	6.1948	2.0391	4.9336	4.5267	4.9593	3.157	5.3241	4.7043	4.6736	4.1922	5.7153	5.2149	4.7241	5.5242000000000004	5.5314	4.9193	5.0121	4.6259	5.0161	4.6843	5.1098	3.3262	4.9179	4.5373	5.142	5.2161	4.9193	5.0896	4.5632	5.4246	3.9964	5.7029	4.047	4.3854	2	5.359	5.6548
PF3D7_0511500.mrna1_1	PF3D7_0511500.mrna1_1;5329	5329	5.4571	5.3363	5.7002	5.6767	5.7377	4.8207	5.5801	5.2227	3.4209	6.1418	5.2192	2.1538	5.2987	5.5075	4.2342	5.0175	4.842	4.5856	5.2494	4.6576	6.0106	3.7708	3.6882	3.384	5.9725	3.1619	4.7192	3.7344	5.3827	4.9117	4.6053	2.9635	4.6212	5.2403	3.0824	2.1144	4.4336	4.306	4.7366	4.7334	3.6029	3.6415	4.7049	3.849	4.6433	4.6639	3.1506	5.6845	4.9832	5.645	5.4074	5.0179	2.7093	4.845	4.6565	5.4712	4.9279	6.8454	4.9359	2.9782	5.6952	5.4212	4.1875	4.7366	3.4699	5.1591	5.1031	5.5229	4.3255	5.6602	4.8895	5.2574	7.3856	5.0712	5.2787	4.0875	5.9973	5.254	5.1465	5.2284	4.5922	3.3291	6.57	3.7772
PF3D7_0511500.mrna1_1	PF3D7_0511500.mrna1_1;5330	5330	6.5304	5.3151	4.8856	5.2426	4.7923	5.1715	5.8704	3.9364	2.6392	5.2426	5.72	4.7677	4.7698	4.2196	4.3377	4.9607	5.7589	2.3132	5.511	4.4033	5.5732	4.0117	3.7115	3.991	4.5874	0.1763	3.5898	4.3334	5.4232	5.9052	6.0081	0	3.0618	4.7148	4.9621	3.9662	4.4575	4.8053	6.0195	4.591	4.9928	3.7137	5.5423	3.9616	3.8012	5.4101	4.9777	5.8465	4.8455	2.9355	5.3604	4.7887	3.8875	4.5747	4.1127	4.0959	4.5886	5.4416	5.7181	3.848	4.7415	6.2279	4.9026	5.5097	5.0166	4.6927	4.1691	5.1289	4.384	5.2353	4.0505	3.6633	4.7808	4.5771	5.7412	5.2234	5.5823	4.4522	4.5466	5.1326	3.9937	4.0635	5.254	4.2464
PF3D7_0511500.mrna1_1	PF3D7_0511500.mrna1_1;5331	5331	5.753	6.1667	4.5084	4.3916	3.7126	4.887	5.2754	4.9528	3.2311	5.9054	5.6418	5.3947	4.1465	3.5248	4.7219	4.1835	5.1006	3.1922	5.7584	6.4237	6.0999	3.9653	4.3964	4.1779	4.4634	4.0505	4.8135	4.7479	4.8738	6.1012	4.4243	2.5558	5.121	5.5454	3.1276	3.9117	5.1408	4.9136	6.1665	3.8943	4.1318	5.2608	5.2672	4.9991	1.257	5.0032	4.8202	5.5925	3.9088	2.5826	5.2917	5.382	3.5497	4.7677	4.969	4.8909	4.0883	4.6404	5.4273	4.3391	5.4634	5.4925	4.7279	4.6938	3.849	5.5951	4.0339	5.9793	5.1416	3.9736	5.2016	4.5521	3.1194	4.6605	5.4845	4.7285	6.1445	5.36	4.9463	3.6171	5.1214	0.9561	4.3646	5.4912
PF3D7_0511500.mrna1_1	PF3D7_0511500.mrna1_1;5332	5332	5.671	5.2296	5.5619	4.7703	3.2957	4.851	4.4496	3.7323	1.5311	5.3198	2.4303	4.7824	4.8934	0.9855	4.3255	5.0461	5.6323	3.669	4.8048	3.7602	6.8993	3.0824	4.8339	4.0009	5.054	4.8831	2.8115	4.0678	3.9098	5.5166	5.2098	3.4919	3.0072	4.5904	3.851	3.3031	5.2574	3.2357	5.0815	3.852	4.6206	4.2743	3.9928	3.8278	3.591	3.157	4.9882	4.3052	4.0807	2.5509	4.3391	4.2396	3.4222	4.7474	4.4783	3.8963	4.8792	5.3082	5.1615	5.36	4.0557	4.337	4.4835	4.4931	5.0674	4.5951	2.5874	4.4256	4.0712	5.3049	3.8329	3.2342	4	4.5886	5.2865	4.7882	5.1432	5.033	4.889	5.0544	3.2765	4.7366	4.6932	4.6837
PF3D7_0511500.mrna1_1	PF3D7_0511500.mrna1_1;5333	5333	5.5361	4.7908	5.0475	5.0587	3.6462	4.9561	5.0845	4.7897	3.6264	3.756	4.5211	4.2585	5.1457	2.7845	3.9126	4.8773	5.859	4.6439	4.8181	4.7824	6.5877	3.3334	4.859	4.4249	5.1379	3.9458	4.986	4.1514	4.4647	5.2192	5.8063	3.7442	3.2016	4.9355	5.4022	4.6496	4.337	4.0644	5.1098	5.1231	3.5814	5.017	5.4712	4.1715	5.5078	4.3074	3.5521	4.594	4.504	4.4323	4.8068	4.347	3.0286	4.8125	5.2529	4.0661	3.4033	4.6673	5.1506	3.7181	5.0853	5.3537	3.9011	4.6548	2.5211	4.5868	3.7549	4.6702	6.106	1.6229	3.6747	5.0836	5.5972	5.1297	4.3519	5.2713	6.4031	4.5373	5.7981	5.5883	5.2813	3.6656	5.7605	4.8694
PF3D7_0511500.mrna1_1	PF3D7_0511500.mrna1_1;5334	5334	5.5317	4.5304	5.3586	5.0139	3.6041	3.7602	4.4005	3.3505	1.8953	6.0505	5.9491	4.2532	3.8846	1.844	4.2411	4.6194	5.2791	3.86	2.4195	4.3702	5.0483	3.8807	5.7861	4.9074	4.9964	2.5656	3.9383	4.4019	5.6727	5.1546	4.6565	2.4463	2.7634	4.4033	4.3198	4.359	4.464	4.9236	4.9001	4.7192	5.3118	3.8699	5.1297	2.373	3.126	3.7581	4.7819	4.3111	4.254	3.756	4.5179	5.596	2.111	5.0352	3.7949	3.8826	3.5261	5.0811	5.1404	4.204	4.4951	5.3698	4.3169	4.2319	4.5874	5.1326	4.0522	3.844	4.784	3.568	1.3951	4.4135	4.2296	5.2769	5.2876	4.7803	5.9248	4.4841	5.4426	4.4443	3.3161	3.2464	5.8746	5.3861
PF3D7_0511500.mrna1_1	PF3D7_0511500.mrna1_1;5335	5335	5.3402	5.8081	3.8797	5.431	4.3298	4.1779	5.1558	5.2126	4.2133	5.1811	2.3813	3.3827	5.1623	0	4.2434	4.8694	4.8349	4.8248	4.4383	4.8227	4.7918	4.6129	5.517	4.1169	4.1811	4.025	6.1912	4.975	5.8179	5.1886	5.3985	3.904	4.4316	5.1001	4.9602	3.225	3.6668	4.785	5.6798	3.5273	4.9837	5.2604	5.2063	4.9112	4.8709	4.8425	4.4989	5.0548	3.9203	3.0391	4.4053	5.1089	3.466	6.0542	3.8319	3.6848	5.3954	4.5323	5.0514	5.1164	6.0461	5.6943	6.0828	4.6334	5.8071	4.8334	5.0841	4.5699	5.7306	3.844	4.0418	4.235	4.0018	5.641	4.5771	5.7905	6.4356	6.2083	5.4356	6.1544	5.5251	4.3716	5.8422	5.8994
PF3D7_0511500.mrna1_1	PF3D7_0511500.mrna1_1;5336	5336	6.2437	9.8677	5.0661	5.4063	3.8053	4.9241	5.7965	5.6138	6.2485	6.0248	6.6775	6.1651	5.596	4.7876	3.0704	6.7556	5.1715	5.6447	4.4919	4.2464	4.706	4.3111	9.9388	5.5236	5.9775	4.2847	3.6645	4.6218	5.4643	5.5429	5.4366	10.6534	5.1031	7.1119	4.3427	5.3778	3.0687	4.9079	5.3356	11.4206	7.1588	4.4653	8.7143	4.682	4.2787	6.8194	4.3226	4.8885	4.4561	4.6241	5.4087	8.576	3.8001	5.5783	5.0479	7.1133	6.2621	6.0925	5.4621	4.9274	6.7237	5.5747	5.8637	5.4406	6.6588	9.0707	5.4239	6.4519	5.8858	4.4107	5.3789	5.1342	7.7539	4.8309	5.6212	6.8534	6.2257	5.5771	5.0144	6.472	8.908	5.0721	6.0991	5.4935
PF3D7_0511500.mrna1_1	PF3D7_0511500.mrna1_1;5337	5337	6.0056	7.0773	5.319	5.439	4.6576	4.6769	5.511	4.3169	3.3882	6.1681	5.5945	3.3533	5.3747	1.7698	4.017	5.3151	5.5065	5.1027	5.2965	2.546	4.3391	5.4232	5.7002	5.3487	5.7004	5.0845	5.0768	4.6582	6.228	5.4715	5.4696	6.5706	5.5699	5.7795	4.375	4.9467	4.6803	5.375	4.669	5.367	4.5466	4.5078	5.8092	4.3709	5.3363	5.0635	4.5059	5.2581	4.1635	5.3089	5.6798	6.3102	3.6588	9.9839	4.6456	4.0909	5.7423	5.3409	5.2323	5.8415	5.4854	5.5847	6.3889	5.8457	5.7407	6.2217	5.3684	4.669	5.6599	4.8545	4.2095	5.3352	6.0923	6.0481	5.5771	5.3847	6.823	5.4748	6.1342	5.643	6.5726	4.1506	4.9378	5.4266
PF3D7_0511500.mrna1_1	PF3D7_0511500.mrna1_1;5338	5338	6.1389	5.2242	5.0387	5.193	3.4841	4.2758	5.4621	4.1522	3.7677	5.6614	6.2475	2.8339	4.634	1.9819	3.3262	5.4799	5.3544	4.4647	3.5814	4.9227	3.5021	4.121	4.1069	5.0352	5.1811	4.1408	4.7268	5.0794	6.0866	5.6387	5.8718	3.5135	5.1436	5.6625	4.272	1.6369	4.1827	4.7054	4.5759	4.06	4.3736	4.6871	5.4575	4.8344	4.8283	4.5826	4.5141	4.3118	5.327	5.1227	4.8943	4.9174	3.6005	9.9012	4.3262	5.4935	4.9982	4.5898	5.9153	5.7835	5.478	6.8701	5.7981	5.3646	4.2257	5.1763	5.0725	4.7745	6.1665	5.0201	4.7975	5.5182	6.1957	5.7447	5.7671	5.7428	6.3663	5.5151	6.1245	5.3674	5.2839	5.4835	5.5478	4.7501
PF3D7_0511500.mrna1_1	PF3D7_0511500.mrna1_1;5339	5339	4.9284	4.2713	4.3183	4.7671	3.5236	4.431	4.5987	1.844	2.858	5.9686	4.8963	5.142	4.2403	2.3868	4.2327	5.3981	5.5671	4.1843	4.1069	4.4155	6.0193	4.6288	4.62	4.4822	4.6259	4.3743	4.0866	5.2453	5.5814	5.546	5.1018	3.0108	4.6753	3.6679	4.8364	4.06	3.8329	4.858	4.8972	2.7698	3.0993	3.568	4.5583	5.4145	5.3431	4.0934	5.3338	5.596	3.9681	5.1803	4.3909	4.7082	4.406	10.6084	4.0875	4.0108	4.0858	5.6758	5.359	4.0505	5.4386	6.4333	4.6786	5.3491	5.1022	4.8914	3.511	4.8243	4.5122	3.5934	3.6971	4.2979	4.8273	4.9625	4.5945	5.3201	6.406	5.8209	5.4783	5.2464	4.5261	4.6865	6.384	4.8339
PF3D7_0511500.mrna1_1	PF3D7_0511500.mrna1_1;5340	5340	5.3681	4.9045	5.5248	4.9727	4.3391	4.1859	5.3266	4.3716	3.0858	5.3667	5.23	4.2787	5.0018	2.6599	4.9184	5.2118	4.8841	3.3132	5.2334	5.1663	4.9355	5.1659	3.8953	2.858	5.7806	4.5868	5.3151	5.2675	4.4744	5.1886	5.2168	3.9699	6.0389	5.8839	5.857	4.8344	2.7887	4.8948	4.9397	4.0488	4.4336	5.6147	5.5829	5.1965	5.5116	3.9467	5.1953	5.1268	2.0738	4.717	4.7923	5.6533	3.4168	10.0854	4.1334	4.2802	4.7148	5.1707	4.6358	4.2698	4.7991	5.4835	4.986	4.9658	4.479	5.7498	5.5211	5.1997	4.0241	3.8885	4.5613	5.2456	5.1293	5.0479	4.5515	5.5729	6.858	5.6935	5.8298	3.8758	4.5317	4.627	5.6702	4.9551
PF3D7_0511500.mrna1_1	PF3D7_0511500.mrna1_1;5341	5341	5.1775	5.4029	4.9968	5.3916	3.3505	3.2141	5.0544	5.0652	3.359	4.6035	3.7015	4.251	5.1502	4.488	4.4718	4.887	5.1938	3.7824	4.6282	5.4806	5.3074	5.0828	5.2464	5.8634	5.2657	4.5435	2.2869	4.3568	6.2878	4.9345	5.8592	3.8369	5.7415	5.6826	4.9639	4.292	4.2585	5.195	5.6798	4.1169	3.26	4.7425	4.3554	4.9035	4.6769	4.5951	5.0691	4.9383	4.8505	4.5625	5.2802	4.3205	4.8058	8.9733	4.7361	4.7054	5.3288	6.1912	5.1997	4.9814	5.9579	6.2456	5.8061	5.6041	5.7618	5.7358	3.9117	5.1164	6.2542	4.6724	4.8812	5.1235	7.1471	5.1073	5.2813	5.4764	6.0444	5.1473	5.1707	5.4973	5.9162	4.4216	5.9305	6.0228
PF3D7_0511500.mrna1_1	PF3D7_0511500.mrna1_1;5342	5342	6.4754	5.0644	5.4423	5.0972	4.8802	5.0369	6.1363	5.1428	5.1039	6.1497	6.2946	4.3009	4.9312	3.5509	4.6311	4.8058	5.6302	3.5729	5.0661	6.1639	7.0502	5.1227	5.3455	5.8831	5.6185	5.033	4.6542	4.7065	6.3275	5.8329	5.5823	4.7565	5.0934	5.9184	5.2566	4.2342	4.4423	5.5214	5.4419	1.8992	4.9905	3.9736	4.8909	5.0734	5.8507	6.0934	5.2434	5.4819	4.7087	5.5771	5.5993	5.3677	4.7687	10.7234	5.3554	5.1906	5.44	6.3944	5.6935	5.4919	5.582	6.2789	5.5276	5.7164	4.942	5.8527	6.7521	5.8324	6.8326	4.3212	4.4874	4.2987	6.3091	5.5478	5.8936	5.8148	6.297	5.9212	5.7206	5.89	4.8773	6.7338	5.1018	7.6328
PF3D7_0511500.mrna1_1	PF3D7_0511500.mrna1_1;5343	5343	6.4639	6.7573	5.7252	5.2828	3.7203	4.6456	6.5331	5.9699	4.7714	6.6166	3.925	5.2059	5.005	4.1795	5.1379	6.4705	5.511	4.9364	4.8298	6.5645	5.6047	4.9672	5.4459	6.1813	5.5027	4.9274	5.3951	5.09	6.2817	7.0148	5.9528	5.9745	6.1534	4.7479	5.9591	4.8186	5.0161	5.3103	5.7666	4.6814	3.9505	4.7296	5.8125	6.2926	3.7004	5.511	5.1152	3.6565	5.8552	6.2184	6.2026	4.8243	5.4063	10.8617	5.4356	4.7798	5.225	6.2432	5.5702	6.1601	6.0292	5.9291	6.354	5.8397	5.0369	5.791	6.483	5.2114	5.7666	5.4446	4.2802	5.943	6.1689	6.1322	5.641	5.4979	6.5218	6.3151	6.1979	6.0272	5.3136	6.4581	6.2194	6.3556
PF3D7_0511500.mrna1_1	PF3D7_0511500.mrna1_1;5344	5344	5.847	6.0555	4.9946	5.2032	4.9054	6.0063	6.0396	2.4957	5.4532	6.0097	5.6533	4.4822	4.5916	3.9764	4.5638	7.7683	5.7371	5.3169	4.9722	6.3047	6.4482	4.4148	6.3478	6.7932	5.0488	5.5333	5.769	5.0103	5.3872	6.2722	6.047	5.9939	6.4748	5.9095	6.6162	4.8319	5.8025	5.0144	5.8909	4.6559	5.191	4.1185	6.3052	6.2065	4.7887	3.5509	5.9991	6.2392	5.8782	5.8342	5.9812	5.6938	4.8288	9.019	5.6582	6.027	5.5619	6.5441	6.4538	5.9378	4.8768	8.8417	5.7845	5.1639	6.2165	6.803	5.6378	5.6716	7.0214	5.3381	5.6002	5.6223	6.7622	5.517	6.6228	5.9203	8.8084	4.856	6.5836	5.7233	4.8243	6.4586	5.8245	7.8477
PF3D7_0511500.mrna1_1	PF3D7_0511500.mrna1_1;5345	5345	6.1216	5.953	5.3027	6.7063	5.6596	6.2246	9.2915	6.7332	5.7082	7.0727	6.0358	4.9519	6.9721	5.4816	6.392	11.1195	6.3733	6.3544	5.8086	7.0547	6.2133	5.2884	5.4036	7.8359	5.0188	5.6608	5.121	6.547	6.6187	6.645	6.701	6.0919	6.7004	6.2449	5.916	5.4588	6.7489	5.3854	6.5838	5.1085	4.9937	6.6511	6.6769	7.8202	5.7623	5.278	6.5547	5.6887	5.3621	5.0704	5.9853	6.8225	4.847	9.9439	4.9699	5.9177	6.1651	6.3846	6.2532	5.8917	6.5437	7.6681	6.2902	5.4131	6.0826	7.6796	5.8405	5.4273	6.6636	6.507	6.3257	5.8043	6.6017	6.3003	6.9572	6.2931	7.3612	7.1234	5.6679	7.0735	5.7186	5.5211	5.847	7.2716
PF3D7_0511500.mrna1_1	PF3D7_0511500.mrna1_1;5346	5346	6.9836	5.7962	4.0815	6.152	5.3586	6.3036	9.9056	5.7829	4.756	6.8305	6.2397	5.7829	5.7323	6.2785	5.9519	10.5881	5.3885	6.1599	5.7842	6.8768	6.5398	6.2207	6.4532	6.6966	5.7623	5.6702	4.712	5.1069	6.4959	6.765	6.9294	6.7982	5.7263	6.3489	5.3844	5.2106	6.5662	4.5868	5.4222	4.6094	6.0372	4.0807	6.2106	8.1056	5.6375	5.0811	6.0466	6.4316	5.8562	5.0535	6.3978	5.5084	2.4594	11.4152	5.9083	5.1587	5.2506	6.7814	6.8062	5.155	6.0224	6.9098	6.3773	5.9284	6.575	7.4487	5.3847	5.5972	6.7257	5.2168	5.1687	6.6098	6.7189	6.3245	5.9451	6.4759	7.2223	7.0362	6.781	7.0465	5.877	4.4989	6.3374	8.3177
PF3D7_0511500.mrna1_1	PF3D7_0511500.mrna1_1;5347	5347	6.3654	5.5931	5.9621	6.0295	5.4016	6.0076	6.4581	5.3194	3.5753	6.3357	5.3501	5.2346	5.876	4.3313	5.0483	6.4864	5.8452	4.6966	5.4767	6.9333	6.6017	6.5661	6.1035	6.3357	5.2357	7.2331	4.2615	5.4019	6.8512	6.29	6.4158	4.0635	5.9059	5.7024	7.3677	5.1914	5.4019	6.0413	6.3189	5.6736	4.479	3.645	6.0255	6.3539	5.1695	5.2817	6.2666	5.2506	5.2048	4.0807	5.2449	5.2353	3.1391	5.991	5.4406	5.3114	4.5607	6.3107	6.2662	5.3688	5.8914	6.614	5.4256	5.8395	5.4683	5.9205	4.6764	5.6588	7.0092	5.5662	5.0259	5.842	5.9828	4.9841	5.2968	6.7604	7.0952	7.3215	6.7439	5.596	3.5008	4.9982	5.9528	7.2264
PF3D7_0511500.mrna1_1	PF3D7_0511500.mrna1_1;5348	5348	6.8335	5.8169	5.2772	5.6241	5.5692	5.9103	5.6519	5.121	5.142	6.4922	6.4532	5.9369	5.2118	3.359	5.8953	5.8012	4.3262	5.2411	5.4087	6.9694	6.4634	6.0721	5.684	4.7404	5.1318	5.5091	4.8669	6.0398	7.3566	5.2743	6.351	4.3277	5.5738	5.5404	5.1453	4.1424	6.4941	5.5598	5.5987	5.4496	4.5613	5.0308	5.04	5.8552	5.9449	5.1755	5.9107	7.9875	5.9964	5.073	5.7469	6.2653	4.0798	6.2758	6.1831	5.704	5.2411	6.6061	5.7428	6.4273	5.8472	6.7335	5.2858	5.591	6.4765	5.5537	2.7592	4.797	7.7246	5.0369	5.4323	4.488	6.6734	5.749	5.8146	4.7671	6.2811	7.6132	7.0909	6.759	4.851	4.1627	6.8748	7.948
PF3D7_0511500.mrna1_1	PF3D7_0511500.mrna1_1;5349	5349	6.8169	6.1643	6.0488	6.732	4.9001	6.9983	6.8879	7.4232	2.6392	7.2455	5.6323	7.5302	5.9602	5.4957	6.4538	6.0813	7.7771	8.2188	5.7115	6.3323	6.601	5.5179	6.3558	6.3658	6.316	6.1324	6.5587	6.3574	6.7505	6.3693	7.2055	5.7806	6.1639	7.7479	4.5832	8.6375	8.3399	6.5043	7.7673	5.4043	5.0742	4.5454	10.0559	8.514	5.3132	5.3341	6.2271	7.7427	5.8924	7.4334	7.098	9.3138	5.8999	5.8222	6.2608	6.4194	7.1548	6.8194	6.8807	5.2589	6.3491	7.5016	6.213	5.9948	11.1233	7.2294	7.1811	5.6873	4.9968	6.5639	6.325	8.9114	6.6636	6.9897	6.0609	6.431	7.6486	7.7741	6.7499	11.5179	5.204	8.5258	6.8036	6.0691
PF3D7_0511500.mrna1_1	PF3D7_0511500.mrna1_1;5350	5350	6.992	5.851	6.8113	6.0587	5.6124	6.5452	6.1428	6.9665	5.2675	7.1109	5.9816	8.6185	6.3023	5.7263	7.0626	6.2032	6.3983	7.24	6.8542	6.0094	6.4888	5.5934	5.84	7.7827	5.5862	5.3183	4.4416	6.1629	6.4519	6.6095	7.2711	5.3827	6.1711	6.56	5.9255	7.7193	8.5913	4.8283	6.4739	5.5283	5.2106	5.5329	7.2078	8.8332	5.9923	5.8741	5.9138	7.5922	5.8487	7.4409	7.2943	6.1285	6.5354	6.3243	6.1322	6.347	6.9769	6.4423	7.4315	6.0047	6.0372	7.3122	5.3512	5.3796	10.9483	6.609	6.8259	5.1811	5.6032	6.3315	6.6135	9.5901	7.1304	7.2064	6.6119	6.5306	7.4263	5.5732	6.4062	11.1894	6.6343	7.5697	6.0575	6.5993
PF3D7_0511500.mrna1_1	PF3D7_0511500.mrna1_1;5351	5351	7.3909	7.1396	7.433	5.8853	5.4229	9.8316	6.1761	6.5507	4.3561	7.7714	6.1795	7.801	5.7098	4.7371	9.6555	5.6628	6.3583	6.269	6.6633	5.8189	6.9109	6.304	5.0343	6.6503	6.9702	5.6465	7.1438	6.3981	6.0358	7.127	8.112	4.839	6.2634	6.9923	5.84	8.3084	7.2573	6.0152	6.4237	6.7493	6.5018	5.4253	6.9887	8.2587	7.2883	6.774	6.983	5.9598	5.4226	7.02	8.4941	6.2772	4.4989	10.1725	8.2027	7.3059	6.8727	6.1453	7.5133	7.4492	5.8657	8.3309	6.4986	6.1235	4.5951	6.2544	5.0972	5.1914	5.7926	7.5238	7.1484	7.6044	7.1911	8.2833	6.1077	6.7043	8.8477	6.3473	6.7351	7.0097	6.1404	5.2464	6.2063	6.3438
PF3D7_0511500.mrna1_1	PF3D7_0511500.mrna1_1;5352	5352	7.6546	6.712	8.8379	5.4899	4.916	8.4213	6.7814	6.9252	6.0047	7.5393	7.4728	9.9434	5.4976	5.578	9.8772	5.9584	7.163	7.2759	5.845	6.6421	6.8912	6.2705	5.7079	6.7169	6.7281	8.8616	6.7021	6.4113	6.6776	6.6611	7.9048	4.1691	6.7436	6.5604	6.1819	8.4685	6.7517	6.3413	6.002	5.5182	5.6299	5.5665	6.6326	7.6767	6.7549	7.2085	7.7045	5.9825	4.8525	7.6436	10.8352	6.4788	6.5118	10.3238	6.5	7.1702	6.5014	5.8151	7.3814	6.2424	6.4227	9.4697	6.6394	6.4512	6.5575	7.4325	4.8987	5.6041	6.8576	7.225	7.2198	6.5427	6.3597	8.2367	6.1249	7.081	9.6244	6.7875	6.751	5.7331	6.1645	5.504	5.2653	7.388
PF3D7_0511500.mrna1_1	PF3D7_0511500.mrna1_1;5353	5353	6.2215	6.2436	6.1434	5.3726	5.0742	5.6522	6.3261	7.0906	4.0968	6.9161	6.0023	7.0229	5.3381	4.2149	6.9057	5.5735	7.2262	5.3427	5.5011	5.6103	5.8235	5.6473	3.9001	6.1453	5.8696	2.568	6.4822	5.7814	5.5714	5.3216	8.5809	3.851	4.6679	6.5348	3.7581	8.0213	6.0921	5.6659	6.62	4.2765	5.0794	5.1918	6.2028	7.0395	5.496	6.2273	6.2054	6.5228	3.1326	6.6734	10.8239	5.947	6.0702	9.1857	6.2553	5.8977	6.4619	5.5014	7.2592	4.3723	7.7201	7.8002	6.273	5.9745	5.557	5.2261	5.2311	5.1123	5.6531	6.3271	6.3072	6.5812	6.55	7.0017	6.2619	7.4243	8.5915	6.5586	5.9319	5.5091	5.6513	5.7816	6.3125	4.4861
PF3D7_0511500.mrna1_1	PF3D7_0511500.mrna1_1;5354	5354	6.28	5.23	5.0148	4.6317	2.9982	7.114	7.2943	8.5854	3.1827	6.2137	4.1152	8.842	5.1081	3.5122	6.8071	4.7306	7.6857	4.9509	5.9484	4.5072	5.3416	7.926	5.347	6.1799	5.2277	1.0635	8.0467	4.9477	5.3858	4.8929	9.7926	4.7208	6.0115	6.1831	4.5898	8.7442	4.2713	5.5298	5.9491	5.0325	5.4506	4.7431	4.855	6.6572	3.9069	7.0223	6.0281	5.3775	4.4621	4.7175	10.6679	5.7756	4.9653	7.6392	5.0197	7.0941	8.4648	5.5005	7.5608	5.3038	6.4637	5.5567	4.7164	5.0453	4.2972	4.8895	4.6605	4.3219	3.3604	5.3147	7.594	9.1001	7.1003	7.318	5.3851	5.0622	5.3262	5.4774	5.9236	5.3501	5.4283	3.5789	5.8512	3.8943
PF3D7_0511500.mrna1_1	PF3D7_0511500.mrna1_1;5355	5355	5.8868	5.978	4.359	4.1449	4.6182	6.3032	6.4877	8.3277	2.5311	5.9667	6.8902	6.3861	5.4463	2.26	6.1617	5.2172	8.2237	6.4673	5.3988	4.7366	6.95	6.4748	4.9359	5.5696	4.9607	1.6508	7.4465	5.4263	5.3554	7.5723	8.2882	2.5311	5.3122	5.8352	4.5644	7.5318	5.5267	5.8936	6.2628	5.1135	4.6147	4.1675	6.4522	7.0817	5.3544	6.3614	5.2743	6.2394	6.7276	6.0738	9.9337	7.3532	4.7913	8.084	5	6.2114	6.8085	6.8587	8.4146	4.8743	6.8314	6.1687	5.8965	4.7996	4.8405	5.9637	5.5744	4.8156	5.5552	6.4318	6.8027	6.3438	6.8781	8.0889	4.7533	7.0735	6.8281	6.0409	5.2828	5.4979	4.4816	5.3854	5.8462	5.7471
PF3D7_0511500.mrna1_1	PF3D7_0511500.mrna1_1;5356	5356	6.0727	5.5692	6.2165	4.6616	4.1152	5.4249	7.4432	7.5699	4.9246	5.7737	6.3372	6.9687	3.7203	5.135	4.9695	5.1189	8.3874	4.2063	5.6267	5.7777	5.2238	4.7049	6.2073	5.565	6.0991	2.5826	5.3334	5.7684	4.7772	6.634	7.5967	5.254	5.0161	6.3663	4.1035	6.2104	6.0328	5.0661	5.4806	3.4303	5.6174	4.1867	6.1003	7.5029	5.2502	4.5211	4.7479	6.4294	8.4309	5.5948	10.1321	5.4728	4.4416	7.7477	4.8861	5.8022	5.8349	5.5524	9.7071	5.2199	6.1617	7.0331	4.7241	5.6673	5.4135	5.7934	4.235	4.1522	4.7629	5.8909	5.1214	5.6873	5.753	9.6442	5.2296	5.6682	6.7749	5.2604	6.2223	6.6124	5.5037	5.0639	5.5768	4.4509
PF3D7_0511500.mrna1_1	PF3D7_0511500.mrna1_1;5357	5357	5.9432	6.6803	7.3013	3.861	4.2713	6.3047	5.6733	7.7025	3.4931	6.1916	4.2979	7.0781	5.0374	3.7344	6.3667	4.9495	8.3252	4.6927	4.3349	7.0011	5.2012	4.2411	5.591	5.0334	5.3096	4.4249	4.8475	5.2596	5.2161	6.0817	6.605	3.2032	5.5002	5.1035	5.4874	4.1367	8.3024	4.3875	5.0197	6.9771	2.6668	3.6837	5.5182	4.3205	5.1957	4.204	5.1679	2.9355	3.1359	4.2623	9.7269	5.6862	4.0179	8.0308	6.5523	5.2257	2.1342	6.0341	9.2731	4.4515	6.4938	6.3349	8.1197	6.0152	6.6489	5.5814	5.4506	5.2887	3.8836	6.1979	4.3262	4.6165	5.5301	9.0789	5.2795	6.436	6.6755	6.5289	7.0932	6.2255	5.2323	4.3045	4.332	4.3723
PF3D7_0511500.mrna1_1	PF3D7_0511500.mrna1_1;5358	5358	5.5801	5.4185	5.8723	4.366	4.5379	10.8186	7.1214	7.9029	4.4542	6.3763	4.9477	9.0068	4.8669	3.7093	11.033	5.1318	7.9128	5.2593	4.382	4.8831	5.9722	5.2403	5.281	5.1497	6.2298	4.295	4.8777	5.2102	4.9759	7.0765	5.9782	2.7225	4.4121	5.8462	4.0215	6.7282	11.4079	4.854	4.3604	5.3259	4.0592	4.5729	4.8048	4.8309	6.2782	4.0985	4.904	2.7442	4.1202	3.9745	9.2344	4.4699	4.5179	7.2839	5.2468	5.6147	4.5441	6.7838	9.1465	4.7934	6.2141	7.1973	7.4006	6.1315	5.7065	5.6862	3.269	4.7071	4.254	5.1763	3.5223	5.5886	5.853	8.8899	7.5153	6.0898	8.4535	7.3393	6.9796	6.2378	4.6473	3.7093	5.3844	4.649
PF3D7_0511500.mrna1_1	PF3D7_0511500.mrna1_1;5359	5359	7.256	5.0457	5.0272	5.3245	5.0687	4.3277	6.3975	7.9268	5.2277	7.7712	5.4036	5.3628	5.3933	4.9126	4.4906	6.0624	8.3651	5.0308	4.7719	5.2269	6.1361	3.0018	6.0433	6.1254	6.0239	4.6241	5.9052	4.6588	5.7645	6.2309	6.097	2.969	4.9416	6.09	5.2418	6.4271	4.7296	4.8192	5.1014	4.3132	2.3306	4.8094	4.8679	3.9059	6.4535	5.1428	4.8875	4.8777	4.557	4.9472	9.2596	4.1408	4.4848	6.2876	4.4529	4.5217	4.4363	8.1548	8.8882	6.111	6.5995	6.7923	6.1948	5.0233	5.3726	5.7743	4.9241	5.2884	5.9054	4.6971	5.2705	4.5874	8.6094	8.7187	6.2761	6.4728	7.691	4.9331	6.2944	5.5814	6.6834	4.7714	4.7861	6.2411
PF3D7_0511500.mrna1_1	PF3D7_0511500.mrna1_1;5360	5360	7.625	6.0188	4.61	5.6642	3.1859	5.1119	6.5603	7.2234	3.6747	7.8325	3.1859	5.0112	4.9832	4.8723	4.4835	5.6901	7.6681	4.3723	5.0613	5.7328	7.0373	4.8063	5.6323	6.6706	5.7737	5.373	4.5491	4.9551	5.4809	6.7482	7.986	5.6328	6.0635	7.1158	5.634	4.607	4.7377	3.9579	5.4046	5.7623	4.5613	4.7698	4.3219	4.6241	7.624	4.5814	5.1973	5.0819	4.1851	6.1326	9.2801	5.6764	5.4466	5.6476	4.9593	4.2817	4.5644	6.2752	8.7088	5.6091	6.9658	6.6915	6.4833	6.2746	4.855	5.4986	5.3796	4.6508	5.2063	5.8975	5.0339	5.0622	6.3268	8.5164	5.9771	4.6415	6.7162	7.3881	6.9536	6.1262	5.1194	3.797	5.0904	4.0959
PF3D7_0511500.mrna1_1	PF3D7_0511500.mrna1_1;5361	5361	5.5999	5.1305	5.2891	4.7447	3.7027	5.3384	4.3861	5.7257	3.7793	5.8997	7.3577	6.0034	4.917	3.0959	4.9416	3.9126	5.545	4.8728	4.9016	4.6809	5.3201	4.337	4.254	4.3971	4.504	4.157	3.5765	4.3854	5.0535	5.5292	6.6308	4.8001	5.3212	5.9122	3.5336	5.3431	3.6724	4.7761	4.851	4.9828	3.4919	3.6029	5.238	4.4416	4.1342	3.8329	4.9639	4.4522	4.1546	3.7236	7.6464	4.8831	2.7071	5.2192	5.6772	4.4463	4.8171	5.6929	7.5229	5.6085	4.9727	6.4214	5.8863	5.4578	6.3865	4.6542	4.0161	4.433	5.3413	5.5429	3.7677	5.1127	5.1363	6.615	6.2401	5.3341	7.1618	5.8324	5.4986	4.7892	4.4666	4.3861	5.3688	6.2246
PF3D7_0511500.mrna1_1	PF3D7_0511500.mrna1_1;5362	5362	5.647	5.0121	5.0241	4.6622	4.3639	4.3147	4.8032	3.645	3.3533	5.0201	6.6608	5.8179	4.1914	5.2898	4.5398	4.9584	5.1783	3.3923	2.9635	4.3827	5.3927	4.4679	5.1795	4.5072	5.302	3.1293	5.1485	5.7724	4.406	5.4145	5.6812	2.7782	4.7887	4.7944	3.0179	4.8634	4.9193	3.8943	5.0781	5.1497	3.8248	4.7431	4.2048	4.2898	4.1383	4.1977	5.2426	5.6516	5.2638	4.9986	4.8022	4.2157	2.7506	5.1663	4.2319	4.8053	4.4535	6.7887	6.8858	5.0631	4.9565	5.8377	4.2032	4.4343	4.8644	3.5261	4.6943	4.0661	5.2307	4.4256	3.9791	4.3646	6.8231	7.027	5.3951	5.6097	6.6503	5.0361	4.9782	4.926	4.6124	2.6369	5.437	5.8071
PF3D7_0511500.mrna1_1	PF3D7_0511500.mrna1_1;5363	5363	6.2589	4.9782	4.6171	6.0955	7.278	4.9179	4.5886	3.6076	5.797	6.2544	3.3799	3.1194	5.3082	7.2494	4.295	5.3349	4.9491	6.5477	4.7181	4.5078	5.1878	4.3349	4.4627	3.9439	4.4542	3.1827	4.3391	4.6229	4.856	5.3885	4.7409	4.0409	3.7495	4.8324	3.7918	3.6381	6.9719	3.8309	4.8694	3.3716	3.1699	1.3391	4.7452	4.0009	3.3277	4.6713	4.0609	4.8032	3.0426	3.9098	4.7677	2.0807	3.5753	5.2935	5.6769	4.4263	4.9236	5.1189	5.4998	6.3085	5.0583	6.696	4.8943	5.3649	2.8094	4.6369	3.5033	3.3646	5.0023	5.2487	3.8043	4.5148	4.8505	3.8934	5.5298	3.5717	7.1668	4.8644	5.0435	4.6741	4.1867	4.6769	4.8425	5.3509
PF3D7_0511500.mrna1_1	PF3D7_0511500.mrna1_1;5364	5364	5.7629	5.3291	4.4033	4.7153	4.6548	5.0955	4.7252	4.2698	3.3785	5.9115	4.9982	5.3067	4.8684	3.2479	5.0378	5.0811	5.009	4.332	4.935	3.9505	5.7639	4.3067	5.4373	5.4091	4.7729	4.6188	4.8063	4.0652	5.1383	5.7415	5.5457	3.9864	4.9317	5.6381	5.0228	4.839	3.0925	4.905	6.8803	3.3618	4.0755	3.8207	5.3674	4.4243	2.98	3.943	5.2028	5.06	3.7981	4.7533	3.6633	5.0317	4.8909	5.6076	4.9832	5.5192	5.7729	6.0394	5.6542	5.4279	4.6011	7.2366	8.9566	6.4406	4.7506	6.0934	3.3234	5.9679	5.4992	5.5258	5.07	5.0661	6.5461	5.8334	5.3183	4.3944	8.1755	8.1153	5.8505	5.1123	3.844	3.5435	5.9071	4.281
PF3D7_0511500.mrna1_1	PF3D7_0511500.mrna1_1;5365	5365	6.1538	4.757	5.4087	4.7296	3.2464	4.3406	5.0725	4.4195	3.2219	5.849	4.9639	3.8063	4.8364	5.4548	4.1194	5.9239	5.4459	4.0259	4.3096	5.5792	6.6223	4.8777	5.3041	4.292	5.3154	4.1795	4.393	4.7629	5.6302	6.6165	6.3116	4.2854	5.3823	4.4614	3.4944	4.3384	4.706	4.4627	5.7029	3.9991	3.9317	4.3526	5.4522	4.5027	5.5201	3.116	5.0108	5.1473	3.9449	5.5789	5.0592	4.4621	3.0303	5.3981	6.1297	5.2407	4.9662	6.3576	5.4995	5.701	5.8909	6.8928	6.3225	5.4036	3.9165	5.5457	3.2388	4.7225	5.0286	5.6082	4.269	3.8063	5.9021	5.8079	5.9862	6.3565	7.0179	5.0103	5.6433	5.2563	4.5122	3.6859	5.7533	4.7981
PF3D7_0511500.mrna1_1	PF3D7_0511500.mrna1_1;5366	5366	5.1619	5.2437	6.0533	3.8797	4.6041	4.7361	4.9602	4.033	3.9653	5.8181	4.7602	2.121	4.9955	3.858	4.8094	5.2087	5.5103	4.7661	5.3896	5.5043	6.2843	4.8963	6.574	4.4673	6.2159	3.5261	4.5091	4.0488	5.4621	6.12	4.1969	4.3923	4.3625	5.7684	4.9392	3.7538	3.6508	4.7137	5.1711	4.4976	4.8395	4.5084	5.4519	4.7328	4.8022	4.3277	4.2396	5.1767	5.745	6.076	5.04	4.0781	1.6645	4.2898	4.5348	3.433	6.0279	5.6311	4.8545	3.7236	4.354	6.8121	4.2157	4.8904	5.285	5.4168	5.5543	3.9222	5.6305	4.8495	4.5248	5.712	6.7002	5.517	4.6473	5.4269	7.7704	4.6519	5.4838	5.275	5.4263	4.847	5.0457	5.4718
PF3D7_0511500.mrna1_1	PF3D7_0511500.mrna1_1;5367	5367	6.6172	6.0246	5.7498	6.1171	4.6554	5.5744	5.9193	4.5002	4.354	7.7012	6.4351	5.4131	5.5789	4.4182	5.6002	5.7385	5.846	5.2083	5.5931	6.0923	7.7718	5.4383	5.7986	5.8415	6.0667	4.6485	4.8171	4.7897	6.52	6.5501	5.9086	5.2445	5.9814	6.4919	5.7323	4.89	5.1599	6.4939	6.3268	6.1747	5.1847	5.9162	5.7142	5.6378	5.7921	4.2913	5.796	6.1759	5.2219	5.8089	6.1434	5.3266	5.4783	5.6696	5.8804	5.101	5.3409	5.8422	5.877	5.6862	5.0896	6.2863	6.8211	5.8071	5.3568	5.8642	4.5595	5.3056	6.6122	5.4624	4.9519	5.877	7.0344	5.7495	6.6199	4.8743	6.4512	5.7766	6.5163	4.9991	6.0742	4.3255	5.5497	6.3427
PF3D7_0511500.mrna1_1	PF3D7_0511500.mrna1_1;5368	5368	7.1029	5.7811	5.1973	5.3234	4.9486	5.6076	5.392	5.1164	3.8885	7.7799	6.5177	4.7071	5.3964	4.5148	6.8225	5.1412	5.8711	1.5008	6.2242	7.1589	6.8852	5.4353	6.5823	5.9399	5.6574	5.7442	5.1977	5.4938	6.1952	7.0437	6.1043	6.2612	5.1485	6.1191	5.3516	4.546	5.1089	6.1487	5.1591	4.641	5.2513	4.497	5.1619	6.2087	5.988	4.5198	5.2265	6.69	4.079	4.8248	5.1735	5.7565	4.0409	5.5984	5.6778	3.7527	5.634	6.3542	7.467	4.5546	5.2547	6.8424	6.1717	5.4276	3.6147	6.3427	5.135	5.3107	4.62	5.8482	4.6943	5.5928	7.3567	5.1671	5.367	6.0175	6.9034	4.9425	6.1158	5.463	5.7027	2.0179	4.7639	5.594
PF3D7_0511500.mrna1_1	PF3D7_0511500.mrna1_1;5369	5369	6.3194	4.8644	4.843	5.0299	3.8924	5.0396	5.4138	3.3519	4.0045	6.1328	5.7519	5.5503	5.2581	1.7442	4.6404	5.3688	5.8858	4.9373	5.545	6.9746	4.5552	4.238	5.2396	5.4239	5.1538	5.1627	4.0832	5.4466	6.558	5.957	5.1663	4.4026	5.2928	4.9514	5.0413	3.8659	4.6616	4.5129	5.5398	4.0772	5.3681	4.7474	5.2261	5.765	5.2172	4.382	5.2555	4.3896	5.3413	5.23	6.318	5.4263	4.14	5.8907	4.3909	4.5601	6.2211	5.9572	5.2895	3.856	5.4406	6.2865	5.8397	4.8104	5.7892	5.1135	4.5963	4.3096	4.9326	4.8089	4.359	4.121	6.8364	5.8225	4.5336	4.6932	6.9024	6.0155	5.3273	6.1719	4.957	4.9732	4.8405	5.9033
PF3D7_0511500.mrna1_1	PF3D7_0511500.mrna1_1;5370	5370	6.5287	4.6988	5.2551	4.6565	2.3306	5.1675	5.328	0.9486	3.3477	6.9542	5.2464	4.314	5.3158	3.5838	5.5404	4.4436	5.2126	2.8379	5.3288	5.6724	4.784	4.1898	4.7639	5.2638	5.6968	5.2758	4.4822	4.9841	5.359	5.6744	5.0339	3.0374	4.8171	5.8442	5.1534	4.3806	2.8856	4.7065	4.7871	4.8017	4.1827	5.1094	5.047	4.7159	6.1418	5.3172	4.588	5.7719	4.4263	5.1098	5.5014	5.5561	3.8268	4.6571	4.9777	4.2087	5.4236	4.7043	5.0734	4.7093	5.9563	5.7573	5.8741	4.9416	3.9809	5.1355	5.0005	5.8929	3.9449	5.0072	4.756	5.5567	6.3284	5.3494	5.435	7.0389	6.8919	5.568	5.6792	4.62	4.7766	3.5607	5.1953	5.2891
PF3D7_0511500.mrna1_1	PF3D7_0511500.mrna1_1;5371	5371	5.8592	5.3743	4.6194	5.0356	2.384	5.2422	4.6542	4.3554	4.2102	6.0083	5.6565	4.3277	4.1851	3.5656	4.4835	3.5261	5.1064	3.7126	5.4679	4.4515	5.1289	4.7043	5.3183	4.0321	5.5426	3.9598	2.9635	4.9098	5.4906	5.5546	4.9079	3.6253	4.2547	5.8782	3.742	4.8304	5.6636	5.2664	4.9713	3.6882	4.7463	5.2048	4.7469	3.5777	5.0215	4.5632	5.7522	6.0531	2.9279	5.1173	5.1252	5.0014	3.9662	5.6879	5.0219	5.0535	4.5729	9.0479	5.6453	3.85	4.6679	5.4725	5.8445	5.5616	5.2203	6.1775	4.7131	4.5002	5.366	4.6559	5.0295	5.6924	10.0849	4.7538	4.2441	5.0027	6.7366	5.3761	6.2994	4.6118	4.2935	3.7897	1.84	4.5801
PF3D7_0511500.mrna1_1	PF3D7_0511500.mrna1_1;5372	5372	5.797	5.5413	5.7573	5.302	3.5838	4.7398	3.157	4.887	4.7366	5.2642	4.4874	4.5729	5.1603	3.3799	4.6404	5.1546	5.1723	4.9011	4.8644	3.8197	5.7501	5.0152	4.9293	3.7897	5.9595	3.8217	5.2188	4.8565	5.106	5.7584	5.5018	3.359	4.3306	5.1043	5.2365	2.9241	4.6999	3.7027	4.7268	3.5361	4.7109	4.8595	4.9184	3.306	5.2891	4.5292	4.8649	5.4796	3.5497	2.969	5.5622	4.7929	5.4799	4.8104	4.7071	4.7934	3.3277	4.6241	5.8777	4.6599	4.0152	6.8733	6.497	5.1839	5.1481	5.5382	4.9383	4.9919	5.7806	3.7677	4.4783	4.1691	5.3352	5.1867	4.0268	6.0361	6.2108	5.5798	5.2608	3.8777	5.3547	4.4476	4.5311	4.2257
PF3D7_0511500.mrna1_1	PF3D7_0511500.mrna1_1;5373	5373	6.8589	5.1731	5.4386	4.7153	3.3896	4.8694	5.153	4.6415	4.504	6.1985	5.1878	5.4246	5.5531	3.9736	4.645	4.6899	5.6662	4.9759	4.9364	5.6873	5.6559	5.4925	5.6221	4.6882	4.6605	4.1202	4.7447	4.6685	5.6893	5.4529	5.5021	5.3847	5.1859	4.7377	4.9741	5.516	4.649	5.7007	5.0734	4.6594	3.9126	4.4744	5.1827	5.6758	5.7871	3.841	6.5727	4.673	4.7015	3.6758	5.0682	5.2758	3.0959	5.7798	4.8968	4.4243	4.7955	5.9688	4.6988	4.9126	5.3576	5.2044	4.845	4.9126	4.6194	7.043	4.9528	5.3356	6.0398	5.3844	5.8384	5.3466	4.9117	4.8089	4.7093	5.6375	6.9047	5.2758	5.3391	6.0157	3.5607	5.153	5.073	5.7002
PF3D7_0511500.mrna1_1	PF3D7_0511500.mrna1_1;5374	5374	4.9805	4.9681	5.5817	5.2791	5.0041	4.5072	5.2188	4.6147	3.6792	5.8037	6.2743	4.4529	4.9449	5.1243	5.3459	5.1518	5.5286	4.8822	5.5423	5.9397	6.5836	4.861	4.9621	5.4131	5.1073	5.2215	5.0687	2.9392	6.676	5.3349	5.3431	4.3067	5.4303	5.2683	4.4816	4.1755	4.9307	5.6542	4.6064	4.6229	5.1719	4.8659	4.3132	5.0674	5.5653	4.8841	5.3431	6.0864	4.9588	4.8243	3.8248	3.9891	4.0479	5.5441	5.7772	4.6542	4.1481	5.596	5.3656	5.2437	5.4463	6.4841	4.9662	4.9722	5.1169	5.0094	5.0509	5.4376	6.4557	5.6407	4.2928	5.7573	5.2114	4.2357	5.5756	4.9896	5.845	4.857	5.2479	4.6346	4.8649	4.0009	5.503	6.5923
PF3D7_0511500.mrna1_1	PF3D7_0511500.mrna1_1;5375	5375	6.2479	5.6215	4.9103	5.4124	3.3391	5.4715	4.843	3.9551	4.1489	6.0906	5.8189	5.6727	5.7007	5.0286	4.814	5.7342	5.3705	3.7761	4.6011	6.0011	5.6427	5.4581	4.6398	5.406	5.1156	3.8329	3.0841	5.3688	6.2517	4.855	5.8965	5.044	5.3909	5.5075	5.2188	4.7431	5.8063	4.8831	4.5814	5.0148	4.8068	4.5367	5.2513	5.7175	4.9155	4.6182	6.269	5.3045	4.2172	4.1489	5.4954	4.8197	4.1587	5.8482	5.6453	4.5558	4.8787	5.6285	5.9743	5.3916	5.496	4.9274	3.9782	4.9588	4.6702	5.4558	4.7897	4.3219	6.1108	5.8931	5.6218	5.2453	5.6605	4.8495	5.5457	6.8726	6.1526	4.354	6.239	4.986	4.5595	4.5928	5.5705	6.1377
PF3D7_0511500.mrna1_1	PF3D7_0511500.mrna1_1;5376	5376	6.3702	5.5789	5.0807	5.4029	5.2254	5.3913	5.0094	3.9919	4.7043	6.0572	5.4928	5.1445	5.5747	4.4121	4.295	5.3074	4.4256	5.4489	4.6588	6.1577	5.6685	5.541	3.7772	5.7929	4.7918	4.9519	2.7463	5.0108	6.3246	6.3063	6.0723	4.9819	5.0135	5.7856	4.8339	4.6182	4.9896	4.8924	5.8848	4.3498	3.9745	4.5644	4.7793	3.7115	4.9914	3.225	6.047	5.1691	4.0488	2.6229	5.3341	6.0083	3.8826	5.6907	4.0531	3.9873	5.2426	5.0448	5.4912	5.4492	7.0979	5.2627	5.3219	3.5122	3.7247	5.8547	4.7131	5.6436	6.2055	5.9683	5.5075	5.1412	6.3668	4.8846	5.6026	5.3933	5.9533	4.9819	6.3733	5.7096	4.856	5.0609	5.6395	6.015
PF3D7_0511500.mrna1_1	PF3D7_0511500.mrna1_1;5377	5377	5.5106	6.035	6.0065	5.6803	4.5185	4.9667	5.2044	4.2273	5.1839	5.4276	5.4796	4.9397	5.0631	4.1619	5.9502	5.0383	5.3933	5.2016	5.1534	6.2003	5.9153	5.2943	5.5717	4.2547	5.8605	5.7597	5.3906	5.1371	6.127	5.353	5.8357	4.6525	5.5179	4.8812	6.295	5.0644	4.3384	4.5993	5.2137	4.4243	3.5261	4.5002	5.3823	5.029	5.3723	3.9588	6.1869	4.7592	4.6392	4.5975	4.4012	5.6899	4.1715	5.135	5.3736	4.0747	5.6041	5.4676	5.4077	5.0479	5.9136	6.0072	4.6809	5.1675	5.153	6.0792	4.9107	3.591	6.319	4.5922	4.7317	5.8914	5.4012	4.9155	5.5251	5.9234	5.2954	5.0188	5.7703	4.8743	5.3764	4.7692	5.1408	6.4284
PF3D7_0511500.mrna1_1	PF3D7_0511500.mrna1_1;5378	5378	5.4864	5.738	5.5993	5.3878	4.5558	5.4816	5.1035	2.5898	4.1723	5.433	4.1683	6.4955	3.7845	4.5807	4.2578	5.6817	5.204	4.281	4.4835	6.9437	6.2371	3.1506	5.4712	4.6971	6.0847	6.4976	4.7892	5.3423	6.1485	5.7748	5.393	4.3806	5.8349	5.8265	6.2317	5.3288	4.855	6.2532	5.4545	4.6843	4.8972	3.717	5.1795	5.0717	4.8146	2.8718	6.2798	5.8883	5.4263	4.382	4.2456	5.1997	4.6276	5.532	4.153	3.4195	5.3806	5.3806	4.3702	5.3345	5.4429	5.8807	5.7214	5.0369	5.6596	4.9946	5.0866	5.5056	6.0883	4.6023	4.6177	5.6447	6.0585	5.7447	4.8831	6.458	5.8258	5.1106	5.6699	5.8133	5.431	4.7159	5.6067	6.3298
PF3D7_0511500.mrna1_1	PF3D7_0511500.mrna1_1;5379	5379	6.441	5.1997	6.0663	5.8982	4.3103	4.9968	4.3632	4.3498	3.742	5.9605	5.9229	5.4529	4.5765	4.1723	4.7126	5.6659	4.5367	4.4607	4.6628	5.4209	6.5013	3.9307	5.4057	5.269	4.5027	5.1906	5.8334	5.0067	5.7145	6.0268	6.045	3.5957	5.5503	4.8919	5.272	3.2987	4.406	5.5862	5.3494	3.4489	5.155	7.1681	4.6206	4.8545	4.957	5.1223	6.4068	6.4689	4.5674	3.8924	4.7923	5.5245	3.4276	5.7495	5.1847	4.9312	5.4515	5.6781	5.5711	3.6611	5.7474	5.6744	4.4803	4.9112	5.1436	5.4783	4.1375	4.9141	6.5295	4.8435	9.1195	5.6392	5.8674	5.8875	4.8146	5.4496	5.803	5.5087	5.8342	5.966	4.7671	4.2157	6.0685	6.5547
PF3D7_0511500.mrna1_1	PF3D7_0511500.mrna1_1;5380	5380	6.0889	4.4303	4.8099	5.0246	5.0161	4.1707	5.4249	5.1089	3.957	5.8965	5.0496	4.3132	5.6372	4.9122	4.4195	5.2824	5.6427	4.9523	4.7798	5.3854	5.8839	4.9612	4.7306	5.7525	6.1617	4.6508	2.854	5.5937	6.8265	5.6628	5.211	4.9635	5.8659	5.3813	4.1763	5.1643	5.3899	5.2392	5.235	4.3176	5.0866	3.5619	5.0575	4.6218	5.0081	5.8045	5.0383	5.5113	4.332	4.5348	5.0246	4.8192	4.7247	5.3947	5.3016	4.3205	5.1695	6.3759	5.6599	4.3512	5.3331	5.8777	4.8304	4.9064	5.2284	5.4764	3.0841	4.8339	7.359	4.8639	3.3448	4.5385	5.8921	5.3212	5.7285	5.6372	6.202	4.7533	6.2065	6.019	5.1052	4.6005	5.1493	6.5618
PF3D7_0511500.mrna1_1	PF3D7_0511500.mrna1_1;5381	5381	6.0016	5.3519	5.6579	6.0995	4.8958	4.5185	5.4128	4.4777	4.7661	6.0083	6.7562	4.975	4.8017	4.6542	4.6826	5.157	4.9828	4.2079	5.1922	6.7054	5.898	4.7164	5.0879	5.7674	5.0708	5.2388	3.9754	5.2619	6.6462	5.4845	5.8053	3.4841	6.0283	5.4259	4.6421	4.1375	3.9184	5.0768	5.6346	3.6904	4.0985	5.1493	5.3136	5.7129	4.673	4.7355	5.669	7.7586	4.7698	5.1391	5.5696	4.9322	4.1077	5.4919	5.2813	6.0132	5.7721	5.9702	5.4828	5.4552	5.8462	6.2645	4.8151	5.6147	5.1703	5.4709	5.2854	6.0792	6.2596	5.0622	6.1538	5.2161	5.0018	4.9995	5.2585	6.121	6.7728	5.5148	5.7374	6.5641	5.2566	4.2653	5.4026	7.1614
PF3D7_0511500.mrna1_1	PF3D7_0511500.mrna1_1;5382	5382	6.193	5.5919	5.6599	6.0047	5.2016	4.9141	5.1711	4.7549	4.263	4.9514	5.1391	4.8615	4.6456	4.1675	5.406	3.9955	5.739	5.3384	5.1623	6.121	5.0682	5.1522	5.3844	5.4323	4.6814	5.7785	3.7856	4.7409	6.3792	5.9165	5.4919	3.3477	5.4571	4.2456	4.04	4.7463	5.1252	5.3118	5.6194	4.842	3.8963	5.406	4.7312	4.7682	4.6954	4.101	4.8895	4.5747	4.3813	4.7835	4.5999	4.8659	3.9672	5.5865	4.3434	4.5441	5.1631	5.275	5.3951	4.6058	5.0819	5.9009	6.1039	5.5333	5.9314	4.9625	5.1791	4.7996	6.7897	5.6061	4.2079	4.9588	6.0197	3.6288	5.434	5.7821	6.5455	5.3391	4.1643	5.6594	4.0144	3.7236	5.1835	7.3046
PF3D7_0511500.mrna1_1	PF3D7_0511500.mrna1_1;5383	5383	6.3668	9.2204	6.0557	4.8012	4.4249	5.6346	4.6966	4.6656	4.4496	6.1479	4.3834	4.1375	5.4683	5.1268	5.8058	5.3237	5.4552	5.1272	4.9217	6.0387	7.7291	5.4944	5.4604	6.4441	5.4403	4.0161	4.3183	4.969	6.4443	6.4165	6.0976	4.319	6.1823	5.2487	6.1948	4.8012	4.1202	5.8755	5.5841	9.3137	3.9203	5.3792	3.903	4.6223	5.2227	4.0866	6.4022	5.2434	4.3441	5.4598	5.7002	5.07	4.5454	5.9743	5.1965	5.275	4.2032	6.0561	5.9286	4.4363	6.6394	6.3964	5.7745	5.8204	5.2817	5.9491	5.0277	5.228	5.9558	5.6023	3.4699	5.4963	6.0991	5.8156	4.6129	6.7152	5.8412	5.1643	6.8659	5.299	4.5777	4.61	5.7065	6.4936
PF3D7_0511500.mrna1_1	PF3D7_0511500.mrna1_1;5384	5384	6.7392	5.8615	5.3754	4.4621	5.2098	4.9864	4.6531	4.2319	2.6848	5.7942	5.0488	4.6525	5.0522	5.4702	5.111	4.5342	5.5179	4.4195	4.7745	5.6862	6.1717	5.503	5.4269	5.5494	4.9054	4.3681	4.765	4.8248	6.0259	6.0641	5.669	4.327	5.193	5.1655	5.2898	4.1763	3.8699	5.5078	6.0525	4.6616	4.1077	5.0409	4.6531	5.0531	5.1131	3.1243	5.4496	5.0387	5.0009	3.9288	4.812	4.812	4.1473	5.5049	4.6736	4.4822	4.785	5.8627	4.6904	5.9686	5.6803	5.7315	4.9241	5.464	4.6241	5.292	4.8505	5.0921	6.9508	4.9676	4.5059	5.1659	5.6395	4.0618	5.706	5.2491	6.9134	5.7398	6.1953	5.8934	5.021	4.8639	5.8357	5.8861
PF3D7_0511500.mrna1_1	PF3D7_0511500.mrna1_1;5385	5385	5.7024	4.0609	4.735	5.3147	4.9373	4.1135	5.4443	5.1189	4.1027	6.3069	5.6744	5.5931	3.9809	2.6554	4.9425	4.3498	4.7355	4.2095	4.2211	4.9658	6.581	3.479	4.5509	5.2487	4.4476	3.2219	3.9146	5.3078	6.8325	6.7015	5.8667	4.8217	5.8068	5.8281	5.1164	3.9174	5.1305	3.157	5.4979	4.7793	4.3674	5.0166	4.8977	3.3785	5.7043	4.9745	6.218	5.5543	4.1522	4.3716	3.6519	5.3473	5.1064	6.2739	5.3288	4.6758	3.4303	5.5447	5.3663	4.272	5.3473	6.3172	5	4.7955	4.4289	6.0522	5.7756	5.4754	6.0067	5.7921	5.128	5.3604	4.8053	1.2016	5.7396	5.2388	5.6588	4.7186	5.1243	5.3132	5.1823	6.1675	5.1473	5.8505
PF3D7_0511500.mrna1_1	PF3D7_0511500.mrna1_1;5386	5386	5.9212	5.7727	4.7533	5.2415	5.211	3.3103	4.4303	4.1465	1.4276	5.4617000000000004	5.9695	2.7866	4.6764	3.6005	4.7087	5.7562	5.7608	3.5286	3.845	6.8207	4.7388	5.3176	5.1039	5.8043	4.7996	5.0934	3.6194	5.0094	5.8465	5.5491	5.756	7.6076	5.7669	5.3649	3.2884	2.7929	3.5008	4.6129	5.218	3.067	5.4565	5.4482	5.1727	4.435	4.4502	4.3533	5.2754	5.3194	5.1981	4.6502	5.1687	5.101	4.1771	6.6546	5.101	4.9819	4.431	6.2924	4.6938	4.5398	5.4967	5.3677	4.7495	5.1489	5.7385	5.2453	4.2311	5.1424	5.4864	4.9481	4.4222	4.3674	6.0332	4.3212	4.0522	6.4062	7.3955	5.1309	5.993	5.5059	4.1993	3.6381	4.7777	6.29
PF3D7_0511500.mrna1_1	PF3D7_0511500.mrna1_1;5387	5387	6.0557	5.3459	4.4107	5.3309	4.4548	4.9079	5.7328	5.0413	3.6276	5.7889	5.1264	4.5091	5.6999	4.2906	3.3031	5.4067	5.6493	3.5286	4.7908	6.5895	5.2513	4.5478	5.5629	6.3605	3.9212	4.7745	4.862	5.0896	5.784	5.6378	5.8659	4.9505	5.337	5.6907	4.7882	3.8836	4.6622	5.464	5.4796	5.6241	4.1898	5.4538	5.1379	5.2765	3.8298	4.0951	5.6977	4.8629	5.5392	4.3957	5.6203	4.7729	4.8575	4.557	5.1506	5.3583	4.1152	5.3716	5.431	4.8146	5.0058	5.2806	5.6968	5.5081	5.7848	5.2036	3.7312	4.5261	6.4276	5.745	4.2869	4.8895	6.0283	4.7181	5.6499	5.5027	6.7104	5.5361	5.0951	6.1699	4.5491	3.9146	3.5223	5.9378
PF3D7_0511500.mrna1_1	PF3D7_0511500.mrna1_1;5388	5388	5.9155	5.2645	5.4107	5.5904	3.8074	5.3494	4.853	5.5871	4.2479	5.1243	5.7118	5.4621	5.3001	5.1957	6.121	5.3245	4.6814	3.6147	4.9914	6.3359	5.0704	4.9491	5.2323	5.7892	5.2415	4.86	2.8797	5.5518	6.7593	6.1566	5.8455	2.7803	5.558	4.8758	4.4416	2.8359	4.8181	4.9083	5.5204	5.6091	3.5261	4.7944	4.1077	4.7175	4.9131	4.2795	5.6044	6.0987	5.1127	4.7181	5.5413	4.7677	3.9653	5.8227	5.4951	4.8963	5.8151	6.5561	5.7071	4.7458	5.6929	5.8629	6.0137	5.2422	4.8079	5.5512	5.3875	4.0985	7.1065	3.9184	4.0522	5.0514	5.189	4.6848	4.9155	5.2165	6.1096	5.4935	5.8306	3.861	4.9388	3.9184	4.4202	5.9399
PF3D7_0511500.mrna1_1	PF3D7_0511500.mrna1_1;5389	5389	5.8763	5.2036	4.8565	5.7819	4.565	4.7923	5.5053	4.2172	4.6977	5.8691	5.3498	2.7634	5.1843	3.1554	4.8048	5.3473	5.2724	4.4614	3.4236	5.5871	4.9991	4.6639	5.5475	4.9556	4.5122	3.7991	2.2869	5.153	5.5078	6.2178	5.2563	4.1619	5.2876	4.9973	4.8861	4.1643	2.5509	5.116	5.7206	2.8176	5.0215	5.2869	4.8089	5.1293	4.9941	4.756	5.5555	5.8306	3.067	5.0819	5.0321	4.6582	4.2891	5.9697	4.9809	4.7592	3.433	5.6288	5.5954	4.7148	5.774	5.6302	6.1432	4.2234	4.9919	5.6387	5.5056	5.3395	6.7824	3.7793	4.5166	4.2758	5.8339	5.246	4.4356	6.077	6.1338	5.4033	5.896	5.7015	5.6097	3.1276	5.6915	5.671
PF3D7_0511500.mrna1_1	PF3D7_0511500.mrna1_1;5390	5390	5.6418	4.4276	4.9704	5.516	2.9011	4.8068	3.6323	5.3736	5.6058	3.7887	5.4552	4.8938	5.2071	6.1703	5.4816	5.101	5.2876	4.4515	3.9495	6.6956	5.2223	4.7382	4.9805	4.7819	4.9709	4.3103	4.1922	4.8718	5.9203	5.823	6.0148	4.5874	4.0295	5.7129	4.9093	3.6346	4.0135	4.9298	5.9819	2.9782	4.0592	4.0444	5.4607	3.5521	4.7447	3.9269	6.1512	4.6299	4.7929	3.1489	5.2052	5.2071	3.3031	4.8197	4.5945	5.1379	4.7109	6.013	5.3212	4.2165	4.0618	5.5033	5.5106	5.3176	4.4256	5.1445	4.5398	5.9598	4.7597	4.3723	3.7527	5.2449	5.211	5.7369	5.211	5.5759	5.9241	5.4741	4.7913	4.7415	5.0548	3.6276	5.9946	6.0061
PF3D7_0511500.mrna1_1	PF3D7_0511500.mrna1_1;5391	5391	6.253	4.4101	4.121	5.1106	5.6679	3.7038	4.842	4.9369	4.6444	5.2353	6.2133	3.067	4.1715	2.067	4.8283	4.7634	4.5886	3.2327	5.0413	5.1906	4.7986	4.9598	5.1346	5.5021	5.8765	4.2675	5.1039	4.7703	5.7787	4.5491	5.4094	5.467	5.3896	5.4588	5.3684	3.106	4.812	5.3957	6.5664	4.8304	4.4168	4.9069	4.7761	4.8374	4.6713	4.6571	5.5301	6.4799	3.1424	5.1185	4.5632	5.3568	4.8728	6.4648	5.1465	4.0824	4.0575	4.3455	5.7923	4.6781	5.4906	5.7417	5.3554	5.9653	4.0925	4.5692	4.1094	5.1469	6.8901	3.2265	3.7442	4.5078	6.0056	4.7903	5.1623	4.9736	5.8684	4.7645	6.0622	5.144	3.8817	5.5304	5.7439	5.6508
PF3D7_0511500.mrna1_1	PF3D7_0511500.mrna1_1;5392	5392	6.2474	5.8938	5.3861	5.3338	4.8938	4.5084	5.5154	4.6865	4.9754	5.4799	5.7629	4.7934	4.9653	4.7908	4.61	5.6097	4.9556	4.0391	5.4519	5.581	5.7889	5.5711	4.9217	7.4573	5.7895	4.5503	5.7618	6.0579	6.1773	6.382	4.9919	4.4012	6.8753	4.4647	4.9509	3.26	3.2373	4.9773	6.9769	5.3858	4.9406	7.0018	5.6993	5.5292	3.8709	4.6904	6.1359	6.3069	3.5348	5.7645	5.2441	6.2304	4.7517	6.5968	5.7148	4.7038	5.0161	6.5351	6.1183	4.8094	5.9343	5.3377	5.1878	5.3309	4.6118	5.2563	3.9269	5.4931	7.3041	4.5404	4.3147	5.0717	6.4243	4.8001	5.78	5.9934	6.5311	5.5122	5.7684	6.1098	4.2563	5.5304	4.5916	6.2931
PF3D7_0511500.mrna1_1	PF3D7_0511500.mrna1_1;5393	5393	5.3082	5.5774	5.0751	5.1863	4.4828	4.6622	5.6011	5.0985	4.5826	4.2987	5.0605	3.3716	5.406	4.4867	4.157	5.0157	5.7692	3.4568	4.101	5.2483	5.7129	5.2261	5.5132	6.7294	5.4118	3.8992	5.6659	5.1607	6.0851	5.673	4.7692	3.8349	6.4612	5.2502	5.504	4.8364	5.0925	4.6736	5.8258	4.5934	4.3391	6.5959	4.8334	4.5379	5.0909	5.0157	5.1867	6.3519	5.0334	6.1037	5.735	5.0488	4.6927	6.9783	5.0479	4.8972	3.1522	6.2036	5.1707	5.0605	5.62	5.0815	5.2215	5.6453	5.3813	4.2555	4.1301	4.8856	7.2036	4.9467	4.591	5.1534	6.5141	5.4954	5.0264	6.0314	5.6496	6.1081	5.9181	5.0717	5.5226	4.5999	5.5832	6.3815
PF3D7_0511500.mrna1_1	PF3D7_0511500.mrna1_1;5394	5394	5.9803	6.0061	4.8738	5.4928	3.7876	4.9279	5.0166	5.8056	4.1069	5.9637	4.327	4.327	4.2832	3.8787	5.0609	5.5091	5.7156	3.4944	4.437	5.7724	5.278	5.3698	5.433	7.3245	5.8384	5.5604	3.7268	5.6479	5.7347	5.582	4.8709	4.0197	6.3745	5.2521	5.0828	5.2858	5.0219	5.7493	5.9537	4.2494	4.5416	11.0979	5.2581	5.6716	5.6868	4.6966	6.1447	6.1144	4.7065	6.213	5.2215	5.0518	4.8048	5.5195	5.2828	5.2802	5.6427	5.7737	6.6651	3.7137	5.4656	7.1222	5.4036	3.5632	4.6076	5.3978	4.8885	5.464	10.1891	4.4256	4.9973	5.4482	5.6977	5.8342	4.9887	5.0308	6.7185	5.0807	5.6407	5.596	4.4906	4.2765	4.9035	6.8815
PF3D7_0511500.mrna1_1	PF3D7_0511500.mrna1_1;5395	5395	6.2551	4.8278	4.0772	5.9059	5.2277	6.484	5.1711	6.357	5.079	5.7952	3.9523	3.4383	5.8694	5.7634	7.1833	3.3896	6.4075	4.9288	5.0605	6.3872	4.9425	5.2137	5.7719	9.3066	6.7748	5.3544	4.2265	4.8953	4.729	6.2436	6.6513	3.2434	9.3933	7.593	4.3491	3.2342	4.1985	5.7358	6.0624	2.5753	4.7687	12.0377	5.5207	6.143	5.2968	5.7417	4.925	5.8074	4.5002	6.8695	4.5179	5.4705	5.0904	6.6892	5.3223	5.5141	4.9741	5.3356	8.5311	3.2839	5.9418	6.9461	6.3565	5.5454	4.6899	5.2761	3.8748	6.1449	5.1453	4.4135	4.3889	5.0295	6.0255	7.9946	5.2758	6.1162	7.7009	5.4529	5.935	5.6952	5.8691	4.673	6.5724	5.7257
PF3D7_0511500.mrna1_1	PF3D7_0511500.mrna1_1;5396	5396	5.765	5.6673	5.4812	6.3935	3.6938	5.0942	5.5336	4.6949	4.3847	5.7293	5.4118	4.1489	5.1715	3.6893	5.5798	6.1797	6.1214	5.8342	4.7882	5.373	6.1884	6.2882	4.4256	9.4793	5.9658	4.1603	4.5254	4.2563	5.1383	7.2443	7.7297	3.6473	9.2317	6.5038	5.3702	3.9653	4.3096	5.025	5.5768	4.8217	5.2426	10.8703	5.8174	6.2357	6.439	7.0247	3.8258	6.9528	5.0144	6.7416	4.441	6.4538	4.8904	6.438	4.9198	6.2397	4.5668	5.9079	7.6498	3.6194	5.9948	7.1782	6.0972	6.1194	7.6443	5.7889	4.4005	5.1863	5.3388	4.4403	5.0828	5.295	6.6532	6.8269	5.732	5.0453	7.8461	7.2254	6.5968	7.9119	4.6809	5.3823	8.0485	7.2437
PF3D7_0511500.mrna1_1	PF3D7_0511500.mrna1_1;5397	5397	6.318	5.5595	5.0875	6.0991	4.6206	4.8972	5.9196	4.844	5.9551	5.3132	4.8515	4.9828	6.4057	5.5211	6.8001	5.2998	10.6678	5.2223	3.6473	4.6594	5.8472	6.0807	5.2739	8.894	6.2263	4.3212	4.9088	4.1359	5.5586	6.2475	6.3201	3.7845	8.4345	7.2987	1.8797	4.6188	4.6346	4.9991	5.6308	4.3785	4.6954	11.0749	5.8331	6.328	5.5342	5.1457	4.9561	6.7086	4.0635	6.8134	4.7371	6.098	4.4634	6.1508	5.8166	5.6177	5.2735	6.4479	7.751	4.784	5.7096	6.0038	6.3937	5.1926	7.8296	5.4356	6.1303	5.2114	5.4019	4.8948	5.3067	5.0045	6.5577	7.1683	5.3639	4.9203	6.489	6.1383	6.203	8.1671	5.7219	4.6433	7.4772	7.4157
PF3D7_0511500.mrna1_1	PF3D7_0511500.mrna1_1;5398	5398	6.9916	5.1647	5.4774	7.9997	6.1336	7.8968	7.386	7.1607	7.2621	7.1596	4.9369	6.5622	8.307	7.081	7.955	7.1976	10.452	5.6876	5.2426	6.348	6.4535	7.7641	6.0272	10.8281	9.3497	7.48	6.0674	6.0011	7.3271	7.4294	8.0857	5.5577	11.1322	9.5604	6.7814	5.2869	5.7913	5.3621	7.6212	4.5564	5.0224	12.8477	8.445	8.4266	7.374	8.0966	4.5886	9.2661	4.6485	10.4453	6.154	7.7627	6.9243	7.4553	6.8776	7.7296	4.3226	7.2496	9.4609	5.9941	6.6355	8.0053	8.2293	6.582	9.3189	5.5129	6.3787	6.5884	6.4557	5.6118	6.4411	6.0468	8.9692	9.4392	7.764	7.9373	8.202	8.5249	8.4807	10.6451	6.8301	6.9209	7.8454	7.9614
PF3D7_0511500.mrna1_1	PF3D7_0511500.mrna1_1;5399	5399	6.0343	6.8773	5.7921	7.3642	5.6927	7.4355	6.1805	5.8904	5.3903	7.2418	5.0832	5.5844	5.5792	6.7131	8.2011	6.3486	11.753	5.0583	5.8731	7.9406	6.5928	5.6029	6.9838	7.6712	7.7882	5.8858	4.7814	6.6187	7.7667	7.4429	6.5555	6.2994	8.498	7.5809	4.9805	5.6467	5.0989	5.9777	9.9291	7.1065	7.8277	11.1073	6.3338	6.9316	5.684	6.3051	6.1016	10.6494	6.7988	6.0157	6.6858	6.7486	6.1777	6.6525	6.0978	4.9837	5.2972	7.5013	8.5031	5.7993	6.5342	7.014	4.8354	5.9009	7.4302	5.825	6.7098	6.53	8.7005	6.0839	5.9934	6.3932	8.2114	7.8974	6.3271	6.4819	7.5956	7.5361	7.0473	7.9074	5.6302	5.7054	6.8439	7.8985
PF3D7_0511500.mrna1_1	PF3D7_0511500.mrna1_1;5400	5400	5.2479	6.5035	4.9193	7.7275	6.4155	8.0604	5.6047	5.2506	6.6908	6.1514	6.8906	6.1875	6.0347	7.0368	8.0003	6.5002	12.1758	6.2542	5.3851	7.9129	6.4796	6.0841	5.4019	8.2603	8.5104	4.1194	4.6352	5.8432	8.1867	6.5862	6.9406	5.3045	7.6845	8.414	5.0206	5.8202	5.5416	5.1391	10.375	6.631	7.8919	13.1151	5.8331	7.6394	5.3684	6.2479	6.6655	10.5747	5.2161	6.5531	7.8424	5.8037	5.8782	7.121	6.1037	6.0652	5.541	6.3027	8.8267	4.0241	7.2855	7.0778	6.6533	5.9697	7.306	5.9324	6.0385	6.3498	8.7581	6.6237	6.065	4.7772	7.5661	7.9866	6.6394	6.414	6.8962	7.2921	7.3672	8.328	5.3359	6.316	7.2389	7.9379
PF3D7_0511500.mrna1_1	PF3D7_0511500.mrna1_1;5401	5401	6.9337	5.963	5.943	7.1489	6.1914	7.3691	5.5024	5.6943	6.7105	6.3475	6.2798	5.4774	5.9855	6.0631	7.7831	6.4819	12.3863	5.797	5.6673	7.0782	6.8606	6.3461	5.2024	10.0168	6.3501	5.5491	5.5696	5.8362	7.4294	7.8125	6.944	5.0626	10.1791	8.0812	6.2893	6.5804	5.2802	5.8868	10.5463	5.5454	6.2378	11.6094	6.3821	7.835	4.464	6.7687	5.8904	9.8684	5.4673	7.7456	7.782	5.6673	6.1781	6.946	5.025	6.3478	4.8758	7.2885	8.5021	4.7719	6.3142	7.1284	7.1193	6.0369	6.7153	5.3208	5.3413	6.2785	8.5077	5.6404	5.8924	5.1914	8.0204	6.7554	5.7203	7.0075	7.4025	7.5628	7.4189	8.416	5.489	6.0815	7.242	8.0825
PF3D7_0511500.mrna1_1	PF3D7_0511500.mrna1_1;5402	5402	6.3733	5.89	6.4529	7.436	6.4205	7.3881	5.6413	5.6885	5.6545	6.0146	5.4283	5.4279	5.8863	5.0081	8.0237	5.856	12.8407	5.7653	5.4158	6.9404	7.482	6.5656	4.9777	7.2663	7.827	4.9653	4.9791	5.3913	6.6291	7.6918	6.1871	4.6871	8.5014	8.0836	6.4645	3.9383	4.5534	4.3205	10.4918	7.1106	5.753	12.8371	6.2576	6.9195	6.1751	5.1795	6.4232	9.7532	4.7708	9.1593	8.3229	5.7525	5.0054	6.247	4.6153	5.1322	5.7347	6.537	8.9327	5.1018	8.2517	6.9723	5.8804	6.818	8.6698	3.9773	5.384	6.2576	7.4217	5.6288	6.2871	5.4816	7.992	6.9307	6.2968	7.2801	6.9921	7.2865	7.9878	9.1104	5.1631	6.0607	6.4736	7.7241
PF3D7_0511500.mrna1_1	PF3D7_0511500.mrna1_1;5403	5403	6.5645	6.1227	5.8248	5.9229	5.9378	6.7958	5.4886	4.5577	4.5868	6.6734	5.546	5.0657	5.6241	5.0317	5.8936	5.7358	12.4365	6.031	4.9891	6.9201	6.5011	6.101	4.7431	7.1749	6.6826	4.7236	2.4828	4.797	6.3856	6.7244	6.4237	4.4594	7.9069	7.4605	4.0635	6.2841	3.9146	5.6979	9.0999	6.472	4.9477	12.8074	5.2957	6.26	5.8017	5.673	4.5753	8.1131	5.0853	7.691	6.3568	5.8342	6.7377	6.2137	5.2555	5.2517	5.0862	7.0459	8.1167	5.3438	6.574	6.3693	5.4469	4.5354	5.5018	4.9704	5.1739	5.2664	7.4178	6.1859	5.8102	5.3957	7.7969	7.7564	4.5916	6.8276	6.7236	6.4153	6.9484	6.6771	5.5382	6.3034	6.3535	6.8637
PF3D7_0511500.mrna1_1	PF3D7_0511500.mrna1_1;5404	5404	6.6959	6.5287	5.7983	6.4461	5.8542	6.3665	4.9699	4.5741	4.8309	6.5664	6.7393	5.5379	5.3384	5.8955	5.6854	6.7912	11.4115	5.4141	5.1627	6.2585	6.7816	6.3475	4.7312	6.9488	6.2804	3.4854	4.8485	5.5308	6.9326	7.5786	6.1459	5.0272	7.3073	6.7948	4.3111	5.6398	5.6921	5.5426	7.3058	7.2262	5.9274	10.4531	5.742	7.0665	5.6314	5.8777	6.234	7.4546	9.4379	7.2205	7.6773	6.127	8.8122	6.6109	6.6032	5.812	4.9644	7.8271	6.263	5.7729	6.229	6.8344	5.4155	5.2865	6.2319	5.2664	5.9126	5.3551	7.8243	8.4321	6.735	5.5889	8.7835	4.9823	6.3799	6.7971	6.8746	7.229	7.001	7.4745	4.5046	4.4482	6.5357	7.5864
PF3D7_0511500.mrna1_1	PF3D7_0511500.mrna1_1;5405	5405	8.3321	8.3601	5.8856	6.6823	7.8808	8.426	5.3487	5.4922	8.2733	9.0473	7.4118	7.5648	5.7819	8.1856	7.5793	7.1863	10.508	6.8291	4.9523	7.0495	8.5063	6.8336	6.097	8.4536	10.506	6.7506	5.0887	7.1348	8.5265	9.0483	8.0967	5.8232	8.7153	11.294	6.4555	5.8657	7.2634	6.4955	6.5993	8.6703	6.0925	5.257	5.6565	7.1008	8.1766	8.4173	7.0641	6.8352	7.3013	7.1944	9.5105	7.0952	7.2377	7.6277	12.3525	5.6977	7.5657	9.7669	5.7876	4.0985	6.6372	8.0192	8.0787	8.6789	10.2329	5.9397	4.6764	7.2267	5.8076	12.1868	8.5286	7.9322	9.9806	7.5423	7.0027	6.7501	8.898	7.844	9.1315	9.8702	5.645	6.5616	9.0799	7.6673
PF3D7_0511500.mrna1_1	PF3D7_0511500.mrna1_1;5406	5406	8.7197	8.9602	6.261	7.1635	7.3524	8.3955	6.6565	5.3169	7.9379	9.2343	7.805	7.9421	7.0006	7.7945	7.3645	8.1997	7.8457	7.2114	5.8485	7.3531	8.5544	7.2131	7.4405	8.5703	8.1136	8.1634	5.153	6.0016	7.949	8.4747	8.8621	7.0038	8.2966	9.2517	7.3433	6.3509	6.5685	6.9937	6.7716	7.5309	8.8725	5.856	5.9977	7.6044	8.5326	7.4375	7.1244	6.55	7.6064	8.1539	11.336	7.1519	4.9458	8.0301	13.2155	5.5774	7.0418	9.8887	7.4332	6.4489	5.7495	8.1397	7.8189	8.9075	10.5258	6.4668	6.0137	8.1416	6.8417	12.3371	7.6237	7.9944	10.3281	8.1171	7.4757	7.059	9.3008	8.1954	9.1586	10.9267	6.2612	6.3783	9.568	7.026
PF3D7_0511500.mrna1_1	PF3D7_0511500.mrna1_1;5407	5407	9.8282	7.4726	6.6598	6.9184	8.2403	9.1349	7.5281	6.0239	8.4121	9.8983	7.4033	7.7308	6.7317	6.4604	8.2472	8.598	6.0457	6.8643	6.455	8.0972	9.0872	7.2402	6.6223	9.6575	6.2052	7.3693	4.8968	6.3616	8.4909	8.7347	8.5437	5.9977	9.4264	6.7913	7.0412	5.2307	7.1754	7.9785	6.4944	7.104	6.0629	4.9932	6.6462	6.5297	9.0676	8.052	7.8275	7.4339	7.0533	9.2649	11.594	6.9646	6.2296	7.6633	13.2034	6.3911	7.4629	10.2864	9.4275	5.896	7.1709	9.0313	8.4607	8.3763	10.7713	5.7918	6.2424	8.7922	7.2485	12.7285	6.8222	8.1313	10.6538	8.5775	7.9462	7.6901	9.864	7.7962	8.7627	11.4286	6.7175	7.3927	9.3837	7.413
PF3D7_0511500.mrna1_1	PF3D7_0511500.mrna1_1;5408	5408	8.3985	7.4137	6.3554	6.3072	7.0834	8.3527	5.8567	4.975	7.4688	8.7468	7.1619	6.4691	5.6741	7.7882	7.1144	6.2724	6.4005	6.1717	5.7249	7.4262	8.3237	6.0339	5.9635	9.4725	5.8395	6.5478	2.0772	6.0783	7.7307	7.7774	8.0455	5.8352	9.2837	5.9045	7.167	4.8217	5.8555	7.3498	6.2472	6.8142	9.1073	3.9672	5.9669	6.3286	7.4688	7.1996	7.3142	6.8712	6.4923	6.6082	11.2466	5.991	5.682	6.9035	13.1586	6.0065	6.0159	8.4565	7.5806	6.9071	7.447	8.1371	7.8553	8.009	10.7654	5.8063	4.2869	9.0311	6.6731	12.694	6.3496	6.5869	8.7701	7.8369	6.8773	6.4578	8.486	7.6648	7.9621	11.257	5.9366	6.3293	10.2345	6.3286
PF3D7_0511500.mrna1_1	PF3D7_0511500.mrna1_1;5409	5409	6.5558	6.2957	6.1264	6.0387	6.8954	6.7403	5.6056	5.7965	7.2069	6.9706	6.3009	5.3052	5.3125	6.8059	5.0807	5.8684	5.6721	5.3586	4.366	5.852	5.8281	4.3992000000000004	5.591	8.7851	5.06	2.8895	5.2968	4.3778	5.6135	5.8912	6.2653	3.3334	8.2121	5.5683	4.4931	3.6837	5.0148	5.6002	6.5869	4.1611	7.6504	4.7576	6.0237	5.0233	6.8715	5.4276	5.6921	5.8817	5.7293	5.4229	9.788	5.8056	5.3847	6.3859	12.4031	5.1639	5.615	5.1518	6.6333	6.1369	4.4983	5.9588	6.7867	6.1493	7.5464	4.5059	4.9584	6.772	5.6999	12.2768	5.3212	5.4653	5.8278	6.4214	5.917	5.7679	6.2252	6.6187	7.1479	8.019	5.7355	3.8836	7.1999	7.1011
PF3D7_0511500.mrna1_1	PF3D7_0511500.mrna1_1;5410	5410	6.9499	6.4911	4.9653	6.4298	6.3021	6.2585	5.7076	4.6848	6.14	7.2373	5.1767	5.5564	5.2731	5.0742	4.9098	4.8909	5.3579	4.7576	5.5463	6.6479	5.7955	5.9333	3.6064	8.6691	5.0925	4.1843	5.0268	5.1202	5.79	5.5481	6.314	3.5521	8.1328	5.852	4.1383	4.7745	5.3806	7.4876	6.3471	5.3223	3.1683	5.2653	6.4029	4.9241	6.5627	5.3663	5.1481	6.1631	6.0009	5.6126	9.8485	6.5336	3.3161	6.2576	12.1296	4.7724	6.1027	6.6172	6.527	4.6005	5.5348	6.0369	5.1691	5.7845	6.2194	4.9551	4.942	3.8115	6.247	12.1134	4.9011	5.3544	4.7393	6.1546	5.2369	3.2079	6.4774	4.8826	5.986	6.2506	4.8309	4.2787	5.3491	6.6203
PF3D7_0511500.mrna1_1	PF3D7_0511500.mrna1_1;5411	5411	7.6579	6.6782	6.7913	6.2008	7.2589	7.4372	5.4692	4.554	7.7386	7.1957	5.9667	4.306	6.594	7.8902	6.5506	7.235	5.7085	5.6792	5.4489	5.5783	7.0566	5.2865	5.394	10.0828	5.5154	3.5509	3.9782	4.6876	6.3123	6.3563	6.9793	4.2494	9.8616	5.7708	3.7247	4.0858	6.0661	4.6294	6.1328	5.2361	3.9533	4.9035	8.0746	4.6865	7.81	5.504	5.2315	5.9844	6.0148	6.8062	10.4943	9.3918	4.8615	6.8612	12.629	6.726	6.2583	5.6907	7.8972	6.1167	5.0343	6.8659	6.7114	5.6056	6.649	6.4614	4.2578	7.5894	8.0791	12.1144	5.8495	5.1819	5.3377	7.5786	6.0365	5.114	7.0115	5.546	5.6932	7.0152	6.58	4.6798	7.8352	8.1059
PF3D7_0511500.mrna1_1	PF3D7_0511500.mrna1_1;5412	5412	7.7999	6.5806	5.4702	4.8344	4.995	6.3519	6.0389	4.342	4.6673	7.4222	5.8128	5.7727	5.2475	3.6645	5.8237	5.3494	6.5019	5.0652	5.4535	6.8184	6.439	5.5622	5.3494	6.2317	4.682	4.5999	5.1747	5.4185	6.6349	6.1123	5.4692	5.3049	6.992	5.5317	4.8058	5.1127	4.729	5.1902	5.4963	5.0862	3.9955	3.6554	5.3944	5.5883	5.9903	5.4131	5.904	5.2227	4.9528	5.1815	5.7085	5.0246	5.9761	6.4686	7.1931	5.749	3.9828	5.4185	5.5138	4.1465	5.4016	5.8773	5.1615	5.1334	3.1375	5.5981	4.9298	5.9882	6.3675	7.6556	5.6314	5.557	4.6404	5.3252	5.7434	5.4702	6.5547	5.6605	6.0177	5.0325	6.0587	4.5053	5.5948	6.5759
PF3D7_0511500.mrna1_1	PF3D7_0511500.mrna1_1;5413	5413	6.9916	5.3923	5.6979	5.8856	3.5862	5.2098	5.2791	4.0233	4.6427	7.7846	5.1069	4.84	4.7104	4.3957	5.8379	5.4148	4.812	4.5674	5.3413	6.0691	7.2819	2.7247	5.9882	6.1871	4.915	4.5304	4.1027	5.5345	6.8067	7.4287	5.4598	5.6138	5.9676	5.2453	4.366	4.5552	5.825	5.5922	5.7369	4.5298	4.6915	4.2133	5.5874	5.6182	6.2576	5.5481	5.857	4.7263	6.1839	5.7214	4.8575	4.8709	5.4963	5.347	5.348	5.0777	5.8577	5.8184	5.4857	5.4565	6.0633	6.1447	5.4614	4.7436	4.9537	5.9679	4.7485	5.4738	6.7781	5.7519	4.3688	6.7171	5.2265	5.0712	6.1029	6.2802	7.1402	5.8841	6.2309	5.7252	5.5692	4.9331	5.8296	7.2885
PF3D7_0511500.mrna1_1	PF3D7_0511500.mrna1_1;5414	5414	7.137	4.8053	5.9167	4.9982	4.8186	5.5211	5.5844	5.3205	4.857	7.7714	6.1562	4.9602	4.62	4.7576	5.6462	5.9357	5.4692	5.0592	5.4443	6.7815	6.0749	4.5771	5.0751	5.0661	5.0725	4.0072	4.4568	5.7257	6.4011	6.1749	5.6693	4.6023	5.5804	5.439	5.2642	4.0575	5.7698	5.3593	6.3605	4.6616	4.9011	5.8125	5.8248	5.7074	6.0704	4.9773	6.4914	5.7393	6.0768	5.3698	5.9397	4.5838	5.0618	6.761	5.726	4.926	6.1948	5.6848	5.7774	5.9381	5.7444	5.9458	4.0959	5.0678	5.0356	5.3743	4.9579	5.8084	6.9464	5.1926	6.2336	6.9036	5.3865	5.7129	6.452	5.9706	6.8662	5.7279	7.0691	5.7557	5.1106	5.5487	5.5765	7.2354
PF3D7_0511500.mrna1_1	PF3D7_0511500.mrna1_1;5415	5415	6.0139	6.0745	5.8306	5.0725	6.2248	4.582	5.0819	4.3937	6.6301	6.5951	7.2196	5.5239	5.4253	6.2209	4.9425	5.8268	5.3234	5.0422	5.4439	4.7366	5.7766	5.1293	7.8574	4.9658	6.1043	4.8595	3.6462	5.1522	5.6085	5.9239	5.6591	7.8032	5.4429	6.4951	4.5447	4.7949	5.1751	4.2891	4.9326	6.1365	5.0453	4.6288	6.2935	7.0011	5.6531	5.9193	6.6959	6.0014	5.5166	4.9035	5.4767	5.246	5.3151	5.6067	6.1039	5.3992000000000004	6.3436	6.4396	5.2619	5.6633	5.887	7.6256	5.8146	5.2517	3.8649	4.7355	5.3082	5.2468	5.1391	5.4751	5.8848	5.3878	4.3604	4.9602	6.6045	5.4919	7.9304	5.9138	5.8904	5.9734	5.2821	4.6622	6.0529	5.8987
PF3D7_0511500.mrna1_1	PF3D7_0511500.mrna1_1;5416	5416	6.953	6.1495	4.9602	5.2902	4.1795	4.6082	5.0583	4.8714	2.9542	6.2744	5.2746	4.7393	4.9355	1.6041	4.7065	5.3125	5.1256	4.5211	4.2487	4.1787	4.9021	4.5711	6.2157	5.1902	5.5586	4.2095	4.6352	5.1098	7.3719	5.4601	5.9798	6.2199	5.2765	5.7115	4.957	4.2839	4.3111	5.4168	5.0347	4.4828	4.7634	5.1052	5.3092	5.4542	4.842	5.4016	5.7115	6.2346	4.0925	5.3572	5.211	5.3406	5.7853	5.2976	5.5999	5.8941	6.6775	5.739	5.0535	5.0596	4.7903	5.9674	5.4009	5.4101	3.9598	5.2464	4.2943	5.4545	4.9312	2.4957	5.8112	6.4441	4.7661	4.9653	5.8237	5.405	6.5368	5.5747	5.8437	5.8374	4.8684	4.2296	6.2348	5.9336
PF3D7_0511500.mrna1_1	PF3D7_0511500.mrna1_1;5417	5417	6.0732	5.3698	5.5922	4.3618	4.7153	4.8851	5.0522	3.3334	3.4751	6.5934	4.3219	4.5503	5.3565	4.4886	4.3547	5.4343	5.9425	4.917	4.7065	4.888	5.4063	4.7344	6.4411	5.3338	6.021	3.8768	3.275	4.5392	5.3878	5.7197	6.7638	5.72	4.2032	5.7401	4.2219	5.98	11.4838	4.2705	5.2532	4.0045	4.4182	5.0431	5.1453	5.2261	3.6147	5.6879	5.6017	6.6689	4.3688	4.6479	5.3366	5.6831	6.2302	5.3074	4.4005	5.3176	6.8826	5.3583	5.1965	5.4673	4.8243	6.3547	5.9607	4.257	5.5166	5.8104	4.9841	6.3728	4.6741	5.3366	6.9312	6.2913	6.9005	5.5333	5.8637	4.2296	6.1528	5.3245	5.4816	4.6253	5.2028	4.5515	5.4205	5.925
PF3D7_0511500.mrna1_1	PF3D7_0511500.mrna1_1;5418	5418	6.5251	6.1418	5.2965	6.1532	5.2965	5.2909	5.9269	4.3916	6.1027	6.8131	5.9236	5.5942	5.7123	6.1102	5.504	4.7623	5.9556	5.3698	5.5804	6.7639	6.0667	5.4343	5.2828	5.4702	6.2441	4.9523	4.1052	5.7153	6.8886	5.8156	6.2915	4.546	5.647	6.7842	4.3937	4.8425	5.6058	5.3656	6.1106	4.6949	4.8738	6.1146	5.4376	5.5201	5.9928	5.4643	6.7935	5.7123	5.2269	4.5601	5.6141	6.3764	6.3311	6.2754	5.4893	6.0821	6.1801	5.5404	6.0747	5.95	6.4754	6.4199	5.3625	5.3944	6.4401	6.5925	5.1305	6.4463	6.7301	5.8027	6.2992	5.3649	6.5706	5.9937	6.0188	6.4578	6.5081	6.2079	6.3257	6.345	5.1022	4.1882	6.2166	6.2898
PF3D7_0511500.mrna1_1	PF3D7_0511500.mrna1_1;5419	5419	6.0356	5.1064	5.7425	5.6387	5.4611	4.6473	6.4104	5.1048	4.5185	6.2532	5.1469	6.649	4.7032	4.0391	5.6857	5.2709	5.9378	5.2304	5.7396	6.5424	6.0898	5.4973	5.43	6.375	6.2455	4.8748	5.6727	5.9738	6.9942	6.7377	6.1983	4.7756	5.1247	5.8699	6.1043	4.0479	5.3516	6.1815	6.8657	3.9764	5.5987	5.896	5.7787	5.3754	5.5342	6.4496	4.9477	6.3721	5.1346	5.3899	5.8552	5.5573	6.4846	5.8314	5.6091	6.3395	8.1126	4.6871	6.0058	5.6625	6.0529	5.9984	5.9155	5.9502	5.861	5.7758	5.3923	5.8557	6.626	5.2555	6.649	7.0167	5.6121	6.1946	6.31	6.3257	6.96	5.8068	6.2983	6.007	5.9352	6.2396	6.4968	6.6378
PF3D7_0511500.mrna1_1	PF3D7_0511500.mrna1_1;5420	5420	6.1218	5.7107	6.2441	5.9923	4.5916	5.7727	6.7531	5.5043	5.4979	6.4501	5.0166	5.5613	6.1039	3.7814	5.1839	5.1631	6.572	5.3187	5.1791	6.1087	6.2966	5.3802	5.347	5.7065	6.114	5.6988	5.0479	5.4558	6.7649	7.108	6.4614	4.7824	5.1396	6.5421	5.1489	5.1235	5.8497	5.6044	5.761	5.1289	3.2219	4.0993	5.824	5.7552	5.6323	7.8864	5.5301	5.4864	4.3944	5.4848	6.6532	5.876	6.408	6.3311	5.732	7.6651	7.7528	4.9528	6.3083	6.1621	5.7208	6.2756	6.1024	5.4712	5.4114	5.0334	5.1691	6.2832	7.0978	5.6605	7.7634	6.9416	5.5993	6.7046	6.1739	6.1884	6.5303	6.1493	6.3457	5.1965	5.3114	4.8354	7.7168	7.3531
PF3D7_0511500.mrna1_1	PF3D7_0511500.mrna1_1;5421	5421	6.1191	6.0233	6.6862	6.0418	4.0108	6.3411	6.4777	6.497	6.0233	6.6087	6.7297	7.0244	5.7173	3.5838	5.5426	5.0544	6.2515	5.2581	6.5212	7.1668	7.1897	5.2935	5.4067	6.4606	6.4827	5.8873	6.1229	5.8263	6.3517	6.9062	6.5089	8.1958	6.2059	7.1291	5.8293	5.9366	5.7266	5.749	6.0533	4.98	5.5919	5.7276	5.3388	5.8298	5.5024	7.0181	6.4249	6.1715	5.2063	6.5084	7.8518	6.0721	6.1886	5.926	6.2871	7.0859	8.0056	5.0622	6.3672	6.4529	5.6631	7.1118	5.3212	6.6809	6.4082	5.3663	5.9588	6.263	6.8907	6.0356	6.6924	7.7966	4.9189	6.2149	6.4629	5.8726	7.2643	6.5992	6.4798	6.1585	6.1853	6.5541	6.257	7.9074
PF3D7_0511500.mrna1_1	PF3D7_0511500.mrna1_1;5422	5422	5.7396	5.7162	6.8818	6.2317	4.5777	5.3954	5.9848	6.2365	5.7926	6.1204	5.9435	5.5662	5.7999	4.8555	5.6949	5.431	6.0018	5.144	5.4617000000000004	5.5524	6.3176	5.852	5.2917	6.121	6.4674	4.6826	5.0592	5.4253	6.2252	7.1751	6.6457	2.6758	6.2627	6.2703	5.6067	4.8948	4.9773	5.5726	6.1449	4.6328	4.2913	4.6616	5.8112	6.3703	5.9968	5.5385	4.7469	5.3782	4.2311	5.6413	7.2177	6.106	5.5759	5.2219	5.5656	6.1953	7.7592	6.2302	6.0777	6.5221	6.5275	7.2223	6.2309	5.8094	6.0839	5.9033	6.537	5.9165	7.2352	5.2887	4.6769	7.2994	5.0237	6.7618	6.3554	6.7623	7.0993	6.3423	6.2178	6.2003	6.4933	6.0596	6.1647	7.2979
PF3D7_0511500.mrna1_1	PF3D7_0511500.mrna1_1;5423	5423	6.8232	5.675	6.9924	6.2456	5.0387	4.6165	5.814	6.0887	5.1119	5.5901	5.3937	4.9986	5.436	4.4243	4.7279	5.2917	6.8005	4.228	5.857	6.1747	6.3063	5.8291	4.4155	5.804	6.1617	5.1164	4.1667	5.3423	6.4722	6.8949	6.2252	3.843	5.911	6.4476	6.2439	3.7719	5.1775	5.6857	5.6097	3.7344	4.4666	5.3154	6.43	7.359	5.7038	5.701	6.2254	6.1214	4.0054	5.3975	7.2171	6.4443	5.2935	6.4666	5.4754	5.6882	7.0557	5.9844	5.9009	5.8662	6.1379	6.5581	6.3395	5.7063	6.2761	5.4276	6.0041	6.325	8.0791	6.0025	5.487	7.8616	6.189	5.9964	5.9773	5.202	7.1459	5.8263	6.2145	6.0689	5.4353	4.9598	7.2776	7.3774
PF3D7_0511500.mrna1_1	PF3D7_0511500.mrna1_1;5424	5424	6.7093	5.2664	6.9829	5.8014	3.5398	5.804	5.0072	6.606	2	5.4232	5.195	5.238	4.6513	4.3533	5.126	5.2342	5.99	5.8622	5.2957	6.7324	5.7687	4.5002	4.5329	6.4237	6.26	5.0126	5.4289	5.5549	6.4676	6.0868	6.156	2.7049	5.6363	6.1283	4.9759	4.9303	5.0755	6.0674	6.1285	4.4515	4.7597	5.5919	5.8718	7.3426	5.1144	4.6241	5.2739	5.467	3.8359	5.0917	6.8086	5.7795	5.6496	5.7167	5.6182	5.2968	7.9566	5.6418	5.749	5.2273	5.7192	6.015	5.6999	5.4148	5.1387	4.4469	5.3406	4.9491	7.025	5.5261	3.7323	7.0281	5.4386	5.3716	5.2411	5.9117	6.3916	5.4535	6.1882	6.3639	5.3074	5.6935	5.0268	7.8696
PF3D7_0511500.mrna1_1	PF3D7_0511500.mrna1_1;5425	5425	5.6392	5.2928	5.7002	4.645	5.1767	4.3985	4.3646	4.4469	1.8237	5.1379	5.1651	4.8856	4.0045	3.7835	4.6282	5.1181	4.9551	3.5472	5.488	3.7225	6.2261	4.7918	5.572	4.1795	4.9274	3.3896	4.6599	5.263	5.6447	6.0043	4.3413	4.2608	5.0738	4.935	4.5078	3.2869	2.3334	4.8146	5.2847	3.5945	4.3667	4.1359	5.7315	6.5842	4.3219	4.9477	5.2346	4.5267	4.121	3.9653	5.1264	4.5084	4.5398	5.4578	5.0391	5.0228	6.4803	3.9754	5.2649	5.3709	5.2895	5.1006	10.5654	5.1667	5.1855	5.4266	4.943	5.7148	5.5438	4.841	5.093	6.7626	4.9882	4.7175	5.213	4.1819	6.4298	6.3987	5.7949	5.4919	4.6764	3.9819	7.0697	5.5122
PF3D7_0511500.mrna1_1	PF3D7_0511500.mrna1_1;5426	5426	5.0755	4.9045	4.6058	4.4835	1.7698	5.1073	5.7477	4.2434	3.6679	4.3618	4.5441	4.6188	4.696	3.4944	5.7955	5.5173	5.6605	3.1985	3.9203	5.9397	4.904	4.111	5.4532	4.2758	5.4074	4.7666	2.8032	4.9919	5.5847	5.5583	5.7735	4.8555	4.6118	4.6088	3.7949	2.6668	4.0409	4.9887	5.4205	4.1301	4.6854	3.6194	5.0747	5.2133	4.8232	5.3045	5.0108	3.4867	1.7004	4.6112	5.1102	5.4725	4.9255	5.0312	5.2157	5.2373	4.5987	5.4165	5.2396	3.7729	4.9011	5.2203	5.6302	4.6662	2.5993	5.3663	4.1135	4.7692	4.3799	4.2079	4.3427	4.934	5.1902	4.3363	5.0522	4.2016	5.9418	5.3359	4.8227	4.887	4.2772	3.5059	5.6673	3.4316
PF3D7_0511500.mrna1_1	PF3D7_0511500.mrna1_1;5427	5427	5.1997	4.9607	4.8283	4.1276	2.8875	4.4529	5.23	4.2854	3.7463	5.6809	5.2176	5.6738	4.0054	3.6971	3.3604	5.367	4.904	4.4699	3.3377	4.9722	4.9246	5.5561	3.7344	4.7527	2.8895	3.7949	4.9796	4.9718	5.1918	5.2277	5.4005	1.281	5.6241	5.0836	4.2203	5.4515	4.0704	5.2939	5.3111	3.7835	3.7257	4.1489	3.511	4.8288	4.0135	4.1027	5.3947	4.3709	3.6826	3.7751	4.7043	4.3716	3.4182	4.845	5.0308	4.4548	4.06	4.0687	5.0609	2.7613	5.1453	5.5662	5.1077	4.8904	4.3576	4.6352	5.2581	4.5844	2.8012	5.0657	3.0959	5.689	4.7608	5.5232	4.7398	5.488	6.6666	5.7018	5.2791	4.3964	5.1671	4.4594	5.6232	4.7247
PF3D7_0511500.mrna1_1	PF3D7_0511500.mrna1_1;5428	5428	5.3957	5.1775	5.1763	4.4757	4.1554	3.9523	4.9855	4.8186	1.157	5.2044	4.8758	6.0339	4.9777	1.7949	4.4155	4.5564	5.1615	4.0976	2.9745	5.0496	5.4774	3.6381	5.4101	4.8792	4.6171	4.682	3.6645	3.9212	4.8364	6.2681	5.6733	4.7724	5.5689	4.6831	3.3349	3.4621	3.225	3.6264	4.8166	1.7442	3.7666	4.6334	3.9001	4.9914	4.8022	3.0036	4.843	4.6781	4.1843	5.0228	3.7344	4.9288	3.5122	4.904	4.8605	2.7463	4.9621	4.691	6.2576	4.6294	5.1811	5.9702	5.72	4.8079	4.2943	6.2447	2.9653	5.61	4.7049	4.4686	4.7613	4.8515	5.3957	6.8638	4.6645	5.2784	7.2582	4.1603	4.2188	3.4542	6.7068	4.1715	5.0272	6.0072
PF3D7_0511500.mrna1_1	PF3D7_0511500.mrna1_1;5429	5429	6.1194	5.7244	4.7592	5.0391	4.2615	4.2024	4.8349	4.3736	5.0334	6.7557	5.7071	5.8331	4.7323	3.6017	3.742	5.7035	4.6035	3.4168	4.1969	5.5844	4.4135	5.8392	4.8792	4.4803	4.4012	3.9269	3.9672	5.1194	5.3491	5.7573	5.6525	3.4476	4.9759	5.1114	4.5838	2.905	4.627	5.4046	4.3427	4.6966	5.2802	1.9598	4.3031	4.5922	6.1416	4.2118	4.7312	4.5814	4.0892	4.1554	5.3187	4.7735	4.4601	5.9076	5.1285	4.5491	5.0081	4.6433	5.3459	3.5534	5.2687	6.9941	5.1611	5.1473	5.337	5.5641	4.2517	5.4909	4.2434	5.0976	3.3561	5.0144	4.0224	6.2132	5.4728	4.6328	7.2982	5.2327	5.1985	5.6834	5.7361	3.8836	5.9734	6.4807
PF3D7_0511500.mrna1_1	PF3D7_0511500.mrna1_1;5430	5430	6.7912	5.8637	5.2581	5.4286	3.4463	3.5084	4.848	4.393	4.3198	6.4538	5.8133	5.0152	4.5348	5.0018	3.742	4.4074	4.7581	2.797	4.2683	4.9193	4.9658	3.7803	4.5583	5.0387	5.0742	3.4738	4.5789	4.85	5.0626	5.6041	4.8263	2.6159	4.8309	5.4522	4.7687	5.4893	4.3176	4.5141	5.1918	4.3176	3.5211	4.251	3.9222	4.1747	5.9971	4.7856	4.3736	4.2157	5.0431	4.1683	4.7629	4.9982	3.6159	5.4571	4.439	3.5801	4.9208	4.9982	5.7358	5.4594	5.0785	6.6349	5.2192	4.2869	4.433	5.3698	5.2649	4.8268	5.6619	4.7639	5.4226	5.2338	4.5033	5.3107	4.9222	4.5711	7.9189	5.3851	5.9588	4.4983	5.3298	4.9402	5.1771	5.4453
PF3D7_0511500.mrna1_1	PF3D7_0511500.mrna1_1;5431	5431	7.019	5.6812	6.2965	5.5398	4.7756	5.4617000000000004	4.8733	4.3547	4.2334	7.0531	5.6826	6.3742	4.6525	5.7824	5.3194	5.328	5.5768	2.7506	5.2361	6.4328	5.4162	3.841	6.2489	4.7388	4.7328	7.7358	3.9891	4.9453	6.4365	6.8309	6.1991	4.269	5.2024	5.5024	7.0571	3.4436	5.0188	5.1056	5.1127	4.4899	4.6576	4.1627	4.8714	4.9602	5.1747	3.9873	5.4383	5.4744	3.9184	3.9505	5.5457	4.9561	4.904	5.044	5.7197	5.0085	5.6727	5.8647	5.4512	5.2798	5.223	6.7411	4.2817	4.8012	4.5211	7.1785	5.1542	5.8253	5.4777	5.5665	4.3992000000000004	4.9941	7.3443	5.0299	4.5379	5.3985	7.6961	4.8644	5.101	5.3712	6.5875	2.5801	6.465	4.6594
PF3D7_0511500.mrna1_1	PF3D7_0511500.mrna1_1;5432	5432	5.9425	4.9288	4.5236	5.2449	5.904	5.3259	5.2357	4.4607	3.0374	6.2873	5.0947	5.9725	4.393	4.5273	5.935	4.5747	5.9446	4.1699	4.9388	4.3923	4.9676	3.9146	5.047	5.1679	5.5311	3.4155	3.5059	5.2513	5.8914	6.2992	5.588	4.5999	6.0132	5.1043	4.7655	4.4456	4.5801	4.2824	4.9026	2.8895	3.6781	3.5765	5.275	3.8992	5.4175	4.8192	5.488	6.1127	5.3334	4.3702	5.295	5.0811	4.8782	4.8914	5.7605	5.047	5.3509	5.3646	5.4995	5.0566	5.4857	6.8229	6.4588	5.6317	5.342	6.1673	5.2453	5.5129	4.8654	5.1902	5.5789	6.3493	7.1322	5.9903	5.1871	5.6542	7.889	6.4885	5.6238	5.9091	6.0777	4.4542	5.6935	5.2052
PF3D7_0511500.mrna1_1	PF3D7_0511500.mrna1_1;5433	5433	6.561	5.5889	5.4313	4.857	3.8063	5.4506	5.1123	4.9841	5.3466	6.8924	5.6229	7.0185	5.1611	5.2063	6.2374	6.1449	5.7353	5.1961	4.9011	6.3496	7.2131	4.5059	5.605	5.5078	5.1938	4.6375	2.8797	4.9486	6.4014	6.8684	5.3027	5.3586	5.975	5.6915	4.4757	3.7939	5.2048	4.862	4.6831	5.2215	4.5747	3.6927	5.7544	4.3757	6.5334	5.0968	6.1574	7.0545	4.5059	4.2772	6.1393	5.1679	4.7142	4.4744	6.157	5.8706	7.0038	6.7471	5.903	4.8104	6.2075	7.3518	5.8629	4.5951	4.2832	7.3821	4.3709	4.9467	4.8733	6.3461	4.7623	5.6017	7.414	5.541	5.3288	5.3248	8.3577	5.392	5.8728	4.7279	6.541	3.3118	5.9288	5.588
PF3D7_0511500.mrna1_1	PF3D7_0511500.mrna1_1;5434	5434	6.8639	6.4507	5.6132	5.7065	2.4803	6.2604	5.3085	5.1803	4.7613	7.5192	5.121	7.039	5.0963	3.5348	6.6027	5.0828	5.9091	6.4355	5.3356	6.2376	9.0939	4.7361	5.4783	5.6235	5.6862	5.4306	4.6826	4.5717	6.1952	6.7396	6.2948	4.5361	5.7761	5.5659	5.4036	4.5558	5.2574	5.9076	5.9995	5.3016	5.269	4.9514	4.9326	5.3597	6.1449	5.7076	5.0339	6.074	4.8268	5.4293	5.0018	5.2126	6.97	5.3768	5.8582	5.5248	5.8377	5.3255	5.3431	6.0785	5.6418	7.0764	6.4263	5.5075	3.1424	7.521	4.0152	5.3906	5.7782	6.6866	4.9607	4.9477	8.1875	5.0317	6.4104	5.9745	8.2882	6.3431	7.2939	6.3302	7.6342	4.8709	6.2808	5.1583
PF3D7_0511500.mrna1_1	PF3D7_0511500.mrna1_1;5435	5435	6.949	6.4007	4.3611	5.4647	5.978	6.0235	5.2821	5.6938	6.0678	7.0492	5.2044	5.8452	5.9715	6.0328	5.2731	5.6185	5.7533	5.5696	4.4548	5.5705	6.7043	4.1651	5.4803	6	5.511	3.8748	4.5204	4.6887	5.8176	6.4731	5.993	4.7393	6.4102	4.9896	3.4555	2.9203	4.3154	5.4796	6.0023	4.3334	4.8232	4.7549	6.0018	5.5264	5.9646	6.1693	5.8012	6.4552	5.9743	4.554	5.6132	5.4333	9.9743	5.3122	5.4101	5.6124	5.7479	6.0635	5.3448	3.4529	4.7808	7.1052	7.1597	6.0374	5.1981	6.2791	3.6769	6.3003	7.783	6.299	5.8133	5.9236	8.7257	4.3896	5.5157	5.9855	8.015	6.1775	7.1056	5.6323	6.5815	5.3909	6.7216	7.4785
PF3D7_0511500.mrna1_1	PF3D7_0511500.mrna1_1;5436	5436	8.5788	5.2102	5.7501	5.7385	4.9667	5.8112	5.076	5.7134	5.1268	8.6199	4.9011	5.8258	5.0618	4.4067	5.9262	4.5723	6.054	4.9523	5.0444	5.1747	6.7393	3.3161	4.591	6.1579	5.5898	5.1799	4.0391	4.9704	4.6758	6.4998	4.98	6.1795	6.2286	5.3034	4.7214	4.0321	5.328	5.0832	5.3078	4.7285	5.9011	5.3223	6.1352	5.5113	6.7793	5.2453	5.7692	4.4263	4.5945	5.8227	5.005	6.6555	5.2898	4.8334	5.6971	4.431	6.1633	5.9141	5.4043	5.6378	4.3547	6.6505	6.2263	5.7485	6.3875	6.5945	4.433	7.6675	7.4772	6.1206	5.4896	6.1757	7.1037	6.2166	6.2336	6.2761	7.8487	6.152	6.4205	5.7474	5.7458	4.735	7.9786	6.3478
PF3D7_0511500.mrna1_1	PF3D7_0511500.mrna1_1;5437	5437	6.7417	5.9098	5.5937	5.0041	5.2211	5.3691	5.437	5.1514	5.993	7.3442	5.1035	4.8856	6.1971	5.5702	4.641	5.7104	5.8946	5.0807	4.2464	6.1365	5.465	3.8856	5.2976	5.7983	5.0849	3.2957	5.2149	4.915	4.7511	6.047	5.6456	4.9607	4.2943	5.0815	3.7602	5.6893	3.2735	5.0717	5.6047	3.969	5.4666	4.7126	5.4135	5.5948	6.5281	5.6662	5.5753	5.4925	5.3743	6.3268	5.1383	5.0161	4.332	5.306	5.3726	5.0117	5.7032	5.3868	4.9621	5.0308	5.1465	6.5714	7.1795	5.1965	7.2667	5.1264	5.5364	5.5874	6.2655	5.2739	5.1404	5.7944	5.696	4.8644	5.6579	4.5765	6.6295	6.4482	5.7557	6.9344	5.8831	3.3632	6.8288	7.1841
PF3D7_0511500.mrna1_1	PF3D7_0511500.mrna1_1;5438	5438	6.6289	5.3295	5.9227	5.4296	5.4841	4.9064	5.3674	4.5735	5.3071	6.8291	5.1052	4.3434	5.151	6.4194	4.905	5.2608	5.2843	4.6005	4.7447	5.8824	5.8354	5.4429	6.7487	5.433	4.9819	5.1457	4.634	5.7233	6.7036	5.3789	5.5463	5.6733	5.9153	4.6859	5.1252	4.6323	5.8612	5.6256	4.8649	5.5963	4.9045	4.6177	5.4138	4.9704	4.3491	5.558	5.6511	5.6404	4.8151	5.4529	4.9079	5.5549	4.5261	6.4116	4.6415	4.8415	5.1755	5.7879	4.8866	5.0281	6.2591	5.6814	4.9416	5.8748	5.588	5.4906	4.6531	5.2979	6.9752	5.1719	6.076	5.0139	5.8617	5.3565	5.9021	5.9665	6.2178	6.0286	5.9875	5.0841	4.9364	4.7708	5.7663	5.5475
PF3D7_0511500.mrna1_1	PF3D7_0511500.mrna1_1;5439	5439	6.7882	5.4809	6.5019	5.5714	5.1043	5.1489	5.4269	5.62	5.2623	6.3332	5.1214	5.6165	6.1793	5.6273	5.3114	4.6194	5.0892	4.1027	4.3597	6.7842	6.2067	4.7565	5.5625	5.2407	4.854	5.0387	6.1426	4.8079	6.6575	5.2957	5.8367000000000004	5.6542	5.5738	6.2593	5.2311	4.3434	6.1971	5.9639	5.3477	4.0704	4.3889	4.9533	5.0535	4.7608	4.9695	5.3165	6.1815	5.4216	4.4094	5.0387	3.6893	5.6673	5.366	6.6307	4.843	3.6392	5.153	5.1198	5.0781	4.7751	5.8572	6.1884	5.2012	5.0334	5.9081	5.8525	4.6633	5.5901	6.7711	4.6639	5.3583	5.073	6.033	4.6525	5.7808	5.7552	6.6215	5.5251	5.4039	6.0856	5.7816	4.6605	6.3325	6.3085
PF3D7_0511500.mrna1_1	PF3D7_0511500.mrna1_1;5440	5440	7.2845	6.1052	5.5457	5.3114	5.1997	5.4806	4.7671	3.4343	4.4269	7.1205	5.694	5.0264	4.9937	5.4673	6.0303	5.7764	5.5416	3.3533	4.903	6.9956	7.0185	5.6076	6.1087	5.9502	5.4967	4.5122	5.9021	5.4696	6.293	6.2456	6.195	5.8006	5.6826	5.6407	5.3754	5.1379	5.8166	5.228	6.0659	5.0853	6.1745	5.0347	5.8853	5.4426	5.6857	2.9598	5.8848	5.7027	5.7214	5.9919	5.6302	5.3226	4.7197	6.6064	5.4236	5.6879	6.0845	6.4328	6.0723	4.7687	6.4632	5.7819	4.8904	5.9609	5.439	6.0352	5.0228	4.9217	7.109	5.2133	6.1647	5.3712	6.4165	5.4676	5.7167	6.4438	6.4202	5.966	5.6378	6.1326	5.7975	5.4463	5.6982	6.696
PF3D7_0511500.mrna1_1	PF3D7_0511500.mrna1_1;5441	5441	6.5659	6.0693	4.6571	6.1418	6.3981	5.9766	5.3484	4.8278	5.99	6.6977	6.0904	5.238	4.5367	6.8686	5.2388	5.5135	5.6229	4.1152	5.7774	6.8129	6.3183	3.4502	6.4229	4.9796	5.2795	4.7203	5.1338	5.9971	6.6225	5.488	4.7431	5.8311	5.5059	5.1231	4.6616	4.1691	5.2498	5.7189	5.848	4.6082	4.3045	5.4124	5.0635	4.5385	5.6372	5.6241	6.3496	5.263	5.2184	5.2016	5.2426	5.7173	4.7655	6.2604	4.7866	5.5826	4.6764	5.8982	5.8733	5.858	5.6168	5.7871	5.3259	5.8674	5.8775	5.8721	4.3313	5.6829	7.0781	5.0018	5.1922	5.5148	5.2265	4.7021	6.3542	6.062	5.7942	4.9941	5.7309	5.6887	4.2449	5.013	5.5847	6.4385
PF3D7_0511500.mrna1_1	PF3D7_0511500.mrna1_1;5442	5442	6.1338	6.201	4.9117	6.5744	10.9133	6.6645	2.4725	5.2604	12.2776	6.9053	5.8276	4.8243	6.3828	11.8191	5.6305	5.3056	4.5795	4.5729	4.9458	6.5046	5.7708	4.5546	5.6539	8.9676	5.2906	4.3583	5.62	5.488	6.4074	5.5515	5.7522	6.1326	8.3445	5.0548	4.9155	5.1247	5.9115	5.2847	5.5301	3.228	4.3118	4.5441	6.0144	5.4063	4.7703	5.0832	6.0768	4.1603	4.5392	3.7698	4.6129	4.903	3.2203	4.3498	5.4439	5.6433	5.4286	5.689	5.8704	9.7776	5.4581	5.9514	5.4754	5.7339	6.7467	5.3313	5.295	4.7527	6.9782	5.7162	4.8329	5.8812	6.0144	4.9236	10.0253	5.4709	6.0734	5.6988	5.643	6.2523	4.5135	4.0566	5.8958	6.5021
PF3D7_0511500.mrna1_1	PF3D7_0511500.mrna1_1;5443	5443	6.7495	5.6121	5.3823	5.969	4.7142	4.9777	4.3147	4.479	4.2319	6.3257	4.4555	4.3597	6.2752	5.0544	4.7301	5.3147	5.5534	4.5122	5.0972	6.3065	5.9432	4.8053	5.8288	6.6004	5.0955	3.8856	4.4588	4.6854	6.2213	6.0117	5.7485	5.0712	5.9837	5.1538	4.6328	5.3688	5.1735	5.0343	5.7145	4.7602	4.9293	3.9718	5.4748	4.319	5.0853	5.0883	5.4406	6.1133	4.846	4.4209	4.9317	5.1815	3.7236	6.6026	5.0299	5.2261	5.0321	4.9598	5.3103	3.4777	5.6548	5.9993	5.3865	4.3646	6.813	5.3498	5.3001	5.2787	6.3975	4.9995	4.3695	5.5304	5.0836	4.8445	5.6381	6.023	6.8421	6.0334	6.1508	5.9782	4.4899	3.4529	5.8001	6.5057
PF3D7_0511500.mrna1_1	PF3D7_0511500.mrna1_1;5444	5444	6.0058	5.044	5.0887	6.3778	4.7208	5.6789	5.5792	5.3074	4.7109	6.5075	5.4373	4.8943	5.7266	5.0921	5.2196	5.8311	5.7112	2.9819	4.9556	6.6298	6.0928	5.318	5.4232	6.3903	5.0431	3.9477	4.9593	5.0682	6.5683	5.7991	5.2529	5.6645	6.9995	5.5043	5.0764	5.3473	5.4026	5.6182	6.8144	5.3913	4.3964	4.682	5.7479	5.6358	5.9134	4.9602	5.9699	5.3074	4.1481	5.1587	5.7639	4.9593	4.7991	6.1208	5.5674	5.1878	5.1014	4.7301	5.337	3.4712	5.5598	6.0719	3.857	5.3971	6.8869	5.7882	5.1719	5.4506	6.9386	5.1346	5.5447	4.9322	5.9215	4.2016	5.706	6.1833	6.591	5.7087	5.8787	6.3257	5.4114	6.7588	5.5871	6.9767
PF3D7_0511500.mrna1_1	PF3D7_0511500.mrna1_1;5445	5445	6.1574	6.3747	4.926	5.8074	4.1052	5.9395	5.5469	4.5656	4.4249	6.4039	4.8455	3.3533	4.4976	2.7845	5.4598	5.3906	6.2205	4.7793	5.0566	6.6388	6.0164	6.2555	5.3988	7.3827	7.3418	5.3309	6.1957	5.0691	7.4396	5.1231	6.0461	4.0197	7.1177	7.7828	5.4383	6.3763	5.5934	6.4028	5.7222	5.7845	4.3519	4.8924	5.84	4.8826	5.6226	4.541	6.3519	4.8079	4.7698	6.9388	5.2802	4.9764	4.8135	6.1144	5.4976	4.8649	5.7988	6.4403	5.8785	5.575	5.7939	7.5055	6.6595	5.3639	4.111	5.1898	5.7848	4.9768	6.1461	5.858	4.211	4.516	5.3537	5.2399	5.2048	5.911	7.6182	6.1681	4.7923	5.1144	5.4148	4.4575	6.7798	7.3577
PF3D7_0511500.mrna1_1	PF3D7_0511500.mrna1_1;5446	5446	7.481	6.141	6.0955	6.0301	5.2001	5.7721	6.7251	5.406	4.4944	7.3868	5.4705	6.4738	5.3593	5.5901	6.5865	6.7649	6.4472	6.9391	5.6988	5.7021	5.4529	5.9662	5.7442	6.4827	5.9816	5.1867	7.3996	4.0866	6.4355	6.0736	6.5122	4.7897	6.6745	6.1187	5.7538	7.9787	6.3289	4.9796	5.8704	6.5376	4.7975	4.0409	5.5053	6.8911	9.2314	5.4453	6.1235	5.3012	6.2211	7.8222	5.1177	5.2254	4.7219	6.0409	6.5524	6.2737	6.0955	6.1548	6.9573	5.2979	6.0374	8.0706	6.2992	5.4832	5.2365	5.7527	5.6337	4.5729	6.8368	6.0319	5.3187	6.1783	6.6283	6.2491	5.5179	5.8659	7.6623	6.6093	6.3074	5.8364	4.607	4.9491	5.8179	7.0029
PF3D7_0511500.mrna1_1	PF3D7_0511500.mrna1_1;5447	5447	9.219	6.4116	5.4053	5.5741	1.9373	6.4639	6.243	4.3923	5.288	8.3753	6.4264	5.5814	5.9319	4.6462	6.6917	6.4519	5.1181	3.4931	5.4124	7.252	5.2063	6.5022	5.4104	6.0477	5.9598	3.969	6.4788	3.7793	6.4816	6.4468	6.5035	4.3695	6.2606	5.2388	5.2645	6.1185	6.1757	5.8477	5.9079	5.4689	4.6076	4.4343	5.1623	6.1459	7.8352	5.1489	5.8477	5.3384	5.1707	6.5279	6.1043	5.3533	4.3868	5.5886	5.7247	5.7785	4.3169	6.5586	6.0233	5.5416	5.4893	6.8059	5.479	5.4928	4.9364	5.947	4.6662	6.0126	9.0076	6.6767	5.1914	5.8379	6.5738	5.4104	6.5598	6.1479	7.2365	6.8253	6.7558	6.1641	3.98	5.393	6.5809	8.8354
PF3D7_0511500.mrna1_1	PF3D7_0511500.mrna1_1;5448	5448	10.578	5.8856	5.5198	6.688	5.5441	6.7226	6.545	5.6806	4.5856	8.9237	6.1451	5.5616	6.0798	5.233	6.5797	6.3658	6.3556	6.0925	5.0993	6.6622	5.9514	6.4224	6.3357	6.4878	5.791	5.1922	7.8756	6.5049	6.3961	6.6248	6.583	8.3057	5.8873	5.4731	4.4848	8.3485	6.8541	5.8204	6.0968	5.5984	5.5119	5.1819	6.7654	7.15	10.0817	5.9639	5.7142	5.6704	5.7013	8.8057	6.4268	6.2174	6.3243	6.0972	5.489	6.8251	4.6352	6.7883	6.4326	6.2885	6.9009	7.5545	5.8607	5.3172	6.0847	6.8307	6.5046	5.5795	8.4682	6.2854	4.5795	5.4699	6.6473	5.3809	6.6511	6.2941	7.5123	6.3194	6.3145	6.6665	5.5072	6.3001	6.3892	7.6278
PF3D7_0511500.mrna1_1	PF3D7_0511500.mrna1_1;5449	5449	9.1618	6.0864	5.7955	6.8569	4.5868	6.7369	6.8598	7.1007	5.5814	9.4563	6.4303	5.3761	6.1727	5.6608	6.8972	7.5661	7.5232	5.8858	5.4219	6.6747	6.5696	6.492	6.052	5.6135	5.4941	5.2422	8.1809	4.5552	6.5674	5.9828	6.4647	5.1485	5.9338	5.8792	6.0009	8.204	6.6134	5.4995	5.7991	5.2946	4.8773	5.4121	5.669	6.1272	9.5163	6.1987	5.4489	6.1262	5.8427	7.4402	5.8679	6.2852	5.2149	6.4975	4.7361	5.9653	4.7208	6.2841	6.6872	6.3399	4.9741	7.0566	5.3747	5.3477	5.682	4.9607	5.1477	6.011	8.4409	6.3844	5.0219	5.3381	6.1252	5.915	6.4079	5.1631	7.3974	5.9681	5.7027	6.3995	4.9322	6.027	5.5251	7.0865
PF3D7_0511500.mrna1_1	PF3D7_0511500.mrna1_1;5450	5450	8.3675	6.3183	5.4909	6.6294	4.9122	6.825	6.2325	6.6714	4.5497	8.3963	7.4727	5.7371	5.8763	5.3147	6.4017	6.9777	6.374	5.436	5.5537	5.8492	6.0598	5.9632	5.4022	4.6479	5.8467	5.1127	7.0355	5.3778	6.4254	6.3872	6.7992	4.3757	5.7339	6.3245	5.6704	7.3409	6.1717	6.106	4.8644	6.6216	4.6035	4.7442	5.9319	5.0985	7.0598	4.257	5.9741	6.6554	5.2048	6.5076	5.8104	6.2451	3.8885	5.0391	5.934	6.1639	4.8968	6.1771	6.0193	5.6191	5.2713	7.1849	5.2861	5.1587	5.8475	5.7578	4.7708	6.3512	7.2768	6.0575	3.6264	4.8733	6.1916	5.4825	6.4431	6.1516	7.5433	6.2186	6.0853	8.4359	4.9649	5.2055	6.0157	7.6645
PF3D7_0511500.mrna1_1	PF3D7_0511500.mrna1_1;5451	5451	7.2062	6.3201	5.9474	6.1133	5.1006	5.0514	5.3381	5.323	2.8074	7.517	5.6299	5.5311	5.5401	5.2802	5.116	7.1956	6.017	5.4459	5.3491	7.227	6.4904	6.0951	8.1939	5.2559	4.95	5.0369	6.7388	5.1424	6.4761	6.3519	6.5129	8.5246	5.435	5.9554	4.848	6.6887	5.6398	5.2376	5.8276	5.1412	4.2095	5.1035	6.5458	5.272	6.0137	4.5447	6.6862	7.02	5.3743	5.0317	5.4296	5.845	3.1127	5.8965	4.2087	5.5738	5.1926	6.0633	5.5339	4.7991	5.3384	7.8103	4.6346	5.233	5.0264	5.9732	3.6369	5.5817	7.8992000000000004	6.086	5.3384	4.6064	6.0725	4.7745	6.0387	5.3505	7.1636	5.7522	6.4555	4.8161	5.3639	4.6058	5.6505	7.0717
PF3D7_0511500.mrna1_1	PF3D7_0511500.mrna1_1;5452	5452	8.7635	5.6576	4.6741	5.9284	4.6719	4.6633	6.7389	5.2153	4.696	8.747	6.5581	5.04	6.2026	4.0099	4.2861	6.9641	5.7837	4.5619	5.5601	4.9621	5.7148	5.6138	3.546	5.4306	4.2532	5.0938	7.2174	5.746	5.0618	6.5774	6.0892	2.8738	5.4343	5.1256	5.257	7.1254	4.6565	5.9568	5.2612	4.2713	5.9236	6.6806	5.4728	5.0665	6.5671	5.5463	6.8728	5.5432	4.6147	6.2591	5.1687	6.0507	4.4666	4.6736	4.8364	4.6696	4.8027	5.4509	5.706	5.0286	5.8053	5.9054	4.7306	4.8575	5.3334	5.3341	3.4764	5.0112	7.0295	5.2361	5.2052	4.7887	5.3323	4.4087	6.3381	5.6129	6.6974	5.5348	5.9725	4.1268	5.1031	5.0036	5.0277	6.4928
PF3D7_0511500.mrna1_1	PF3D7_0511500.mrna1_1;5453	5453	8.1133	5.8104	5.0587	6.4306	2.9184	4.812	5.6317	4.9079	4.5838	8.8082	9.6407	4.4039	5.813	3.7126	5.5081	6.1603	5.8362	4.95	5.0717	5.1607	4.4316	6.0121	3.5619	7.8855	5.6826	4.8782	5.5317	4.6645	5.9841	5.8846	6.9185	4.9937	7.7543	5.6372	5.2145	5.1719	5.2133	5.0228	5.0378	3.7452	4.1342	4.5084	5.5573	3.8914	6.3961	4.0295	4.9122	5.213	5.2102	5.0514	5.0721	6.0155	4.2765	5.6215	5.8089	4.3667	4.9035	6.4289	5.8517	5.488	5.2032	5.6921	6.3388	5.7562	5.3359	5.4591	5.4643	4.6041	5.9814	4.6679	4.5546	4.5826	6.3714	5.9894	6.0332	5.5561	6.8977	6.4867	6.8336	5.4954	5.021	4.1035	4.9303	6.7521
PF3D7_0511500.mrna1_1	PF3D7_0511500.mrna1_1;5454	5454	6.3716	6.2797	4.6171	5.4124	3.6668	5.1591	5.6699	4.2063	3.0704	7.05	12.3754	5.7126	5.8066	3.1309	2.8298	5.4561	5.2551	5.9028	4.9241	3.4931	5.6865	5.464	5.9016	6.0321	5.2806	3.4634	5.0721	4.8895	5.2176	5.4757	6.4705	4.6887	6.0875	5.3558	5.1839	6.2547	4.8924	5.1194	5.5286	4.9551	5.1346	4.6112	5.1607	3.3604	5.1985	5.8773	5.4728	5.5122	5.3796	4.2479	5.4019	5.8552	5.753	6.0535	4.5729	5.0409	4.4429	5.9045	5.7317	5.8235	5.7076	6.7711	5.7639	5.6079	4.7692	4.5261	4.1424	5.0887	5.5732	5.2743	4.9303	5.9004	5.995	6.1631	5.4909	6.0376	7.1969	5.4195	5.4832	5.9871	4.6747	1.0356	6.0862	5.5978
PF3D7_0511500.mrna1_1	PF3D7_0511500.mrna1_1;5455	5455	6.5504	5.8557	5.1227	5.4039	3.1522	5.1687	4.7682	4.0721	2.8359	5.5103	11.4464	4.1432	5.3861	2.6017	4.4899	5.5966	5.4195	5.0544	3.5801	5.0639	4.5298	5.223	4.6427	5.3844	4.7798	2.5008	4.7361	4.5392	5.5301	4.991	5.5475	4.4436	5.3085	5.7241	5.6044	3.7225	4.8151	4.756	5.366	5.7573	4.3298	4.9231	6.4429	6.0817	5.1048	5.0866	4.6352	5.3519	5.1942	5.434	5.3844	6.2095	1.7004	5.7065	3.7876	4.6112	4.4403	6.0974	5.903	4.7501	5.0405	5.5329	5.4313	6.0378	4.4019	5.511	4.6311	5.5435	4.9602	4.1779	5.487	4.3205	5.3868	5.3395	5.8723	5.565	6.9051	5.6488	5.8339	5.0909	5.0413	5.3136	5.133	4.9718
PF3D7_0511500.mrna1_1	PF3D7_0511500.mrna1_1;5456	5456	5.8917	5.9474	4.9079	4.4809	4.3198	5.0241	5.6767	4.9326	0.8237	5.8672	6.9769	4.3519	5.5963	2.319	4.6129	5.5261	4.9505	3.6005	3.384	3.6769	5.5546	5.6668	5.5185	5.1863	5.2464	3.5298	5.093	2.4356	5.121	4.4912	4.607	4.7751	4.7677	5.7509	4.7038	4.7377	3.7323	4.9397	4.9768	4.8545	4.2675	5.1387	6.6892	4.9891	4.7501	5.4239	4.9378	5.4512	4.6294	5.6029	5.5934	7.9409	4.6865	4.1898	4.2342	3.5922	5.6389	5.2772	5.228	4.7186	5.5963	5.3653	5.0259	5.8004	5.9198	4.7745	4.9991	4.8987	5.1334	4.9745	4.8977	5.6444	5.367	6.0902	5.465	5.649	5.7298	5.3237	5.43	5.2184	4.5385	5.0321	6.015	4.6949
PF3D7_0511500.mrna1_1	PF3D7_0511500.mrna1_1;5457	5457	5.3052	5.235	5.1218	5.0014	3.9819	6.5904	5.2071	4.3875	5.1247	5.4542	6.5303	3.9059	5.1497	3.0426	4.1835	4.757	5.4617000000000004	4.4269	4.225	5.7557	4.9787	5.2441	5.3252	5.4796	5.6901	4.5154	4.7043	4.8699	4.7398	4.4403	5.6247	4.7981	4.5354	4.2008	5.266	4.4026	4.5753	4.9481	5.3561	4.7328	5.302	4.7082	6.3284	5.746	4.7208	4.5795	3.9279	5.9189	2.7866	4.9193	6.1114	7.3338	5.7711	6.1434	4.2795	5.4121	5.3995	5.2574	6.6238	5.3198	5.5789	5.5677	5.2743	5.1878	5.3201	5.1497	4.5478	5.2296	5.0166	3.8094	3.6088	4.7425	5.5395	5.4854	6.4738	5.8878	5.7503	4.6106	5.9472	5.6221	4.3561	5.545	5.9932	5.5475
PF3D7_0511500.mrna1_1	PF3D7_0511500.mrna1_1;5458	5458	5.7463	5.2323	4.9146	4.337	3.3813	4.2728	5.4175	3.1859	3.4303	5.2215	5.6244	3.7312	4.813	2.7719	5.0566	5.2288	5.3691	4.7908	5.0674	4.9298	5.3771	4.3413	4.6404	4.6171	5.2106	3.7137	6.7003	4.2593	5.3103	4.4289	5.1993	3.7214	5.2118	3.4249	5.9286	5.6985	3.4854	4.3262	5.5014	4.7164	4.9973	4.0374	6.3903	3.9212	4.8817	4.6427	5.5049	5.4259	3.0409	5.1098	5.5683	6.3887	4.5002	5.5286	4.7425	6.029	4.2157	6.0717	5.4036	5.0356	4.7032	5.2472	4.9369	6.015	4.749	5.568	5.4148	7.0679	5.1027	5.3961	5.2784	4.5135	5.2487	5.0917	5.4738	4.99	5.319	5.1871	5.4928	2.8738	5.2188	5.8931	6.3361	4.9937
PF3D7_0511500.mrna1_1	PF3D7_0511500.mrna1_1;5459	5459	5.9939	4.9662	5.4306	4.3441	3.8787	4.4033	5.2615	4.7991	4.0197	5.8477	5.6946	5.2559	5.235	1.5361	4.3384	5.1727	4.9914	5.4195	5.2126	7.0146	4.8445	5.8535	4.591	4.3399	5.8826	3.144	5.6826	4.4128	7.4787	5.7968	5.7145	4.7751	5.1239	6.1609	5.384	5.5166	4.9964	5.6126	4.8861	4.84	4.5478	5.4825	5.5993	5.5607	4.3205	6.713	4.8171	5.5339	4.254	5.9134	4.3583	7.1764	5.5641	5.7727	5.7057	6.3572	3.852	6.5733	6.2733	6.3352	5.0879	4.9787	5.9117	5.9873	5.6331	5.9277	5.8117	6.1031	4.6456	5.5987	5.3579	5.0913	6.1953	6.3257	5.126	4.3391	5.4976	4.8027	5.2976	5.6982	5.7477	5.3933	5.9676	5.9352
PF3D7_0511500.mrna1_1	PF3D7_0511500.mrna1_1;5460	5460	6.2643	5.4886	4.4148	5.0921	3.0531	4.1309	6.4519	4.9074	4.1268	6.0029	6.0146	5.6651	5.8329	3.5656	5.6999	7.9566	5.0704	9.1828	3.5705	5.4104	5.5981	5.4828	5.1094	5.3391	5.5078	4.9293	5.2612	3.6288	5.8487	7.0193	5.1957	4.607	8.3721	5.7634	4.9832	4.61	4.4561	4.0135	4.211	3.4594	4.2357	4.8186	5.942	4.1391	3.9165	6.9067	5.6067	5.4118	4.7104	6.1254	5.7929	7.4815	3.101	5.7002	6.3315	6.1679	4.7876	5.435	6.3234	5.4954	4.7787	5.605	5.8863	4.8669	5.7482	5.6305	6.0074	6.3171	4.1375	7.1836	6.0299	5.0592	6.8043	7.3457	6.4315	4.5934	6.3012	7.1555	5.0317	5.0635	4.849	5.5558	7.4453	6.3973
PF3D7_0511500.mrna1_1	PF3D7_0511500.mrna1_1;5461	5461	5.4902	5.4283	5.4386	4.1285	4.0566	4.5711	5.7347	4.9255	4.4594	6.4453	5.4121	4.3132	5.0444	4.2095	3.6017	4.7698	4.0295	5.1077	6.2221	5.7257	4.5619	4.3009	4.9814	5.1953	5.0505	3.5705	5.0295	4.9612	5.0704	4.7285	5.7923	4.0925	5.251	4.7975	5.4799	5.2972	3.0144	4.5717	5.6659	4.7377	4.2494	7.4549	5.7344	4.347	2.5656	5.6064	3.8227	6.0321	5.0339	5.5549	5.5295	5.1355	4.0054	5.133	5.6267	5.257	4.7845	5.9052	5.6267	5.6576	5.8372	5.2269	4.1085	5.463	4.3978	5.9894	5.6826	4.9236	4.3219	4.7137	4.4588	5.5583	5.2223	5.8467	5.8482	6.2392	5.9702	6.0067	6.2593	4.7692	4.1977	5.6582	5.4874	5.0475
PF3D7_0511500.mrna1_1	PF3D7_0511500.mrna1_1;5462	5462	5.8817	5.8797	5.4229	4.3234	2.254	3.2585	4.1449	5.126	3.121	5.7304	3.843	6.1131	4.8856	4.7798	5.1043	5.7993	5.6693	7.2269	5.7584	2.3477	5.682	5.1181	5.7973	4.8659	5.4864	3.9402	3.5122	4.3827	5.0224	5.3823	5.5053	5.3248	10.8624	4.916	5.6159	4.7447	5.1719	3.9345	4.6548	5.3705	4.5969	5.641	5.0193	4.6554	4.1001	5.2071	4.5053	5.4683	5.3642	3.9174	6.0708	5.4998	4.1715	5.6519	5.7787	6.0697	4.3313	5.5683	6.458	6.071	6.5049	5.7029	5.0875	4.673	5.3868	5.2847	4.8043	5.6044	5.0361	4.9542	4.5173	4.373	5.9537	5.6645	6.5092	5.0409	6.7417	6.2462	5.0883	5.671	6.1526	5.1599	5.8662	6.9268
PF3D7_0511500.mrna1_1	PF3D7_0511500.mrna1_1;5463	5463	6.2079	6.761	4.7511	4.8943	2.4249	4.7032	4.5771	3.7677	2.846	4.9345	4.7197	4.5273	4.6798	3.1194	3.9001	5.1973	4.8861	4.8733	3.2434	4.1135	5.2468	4.862	4.7043	5.9998	5.8515	3.8826	6.5361	4.382	5.4279	6.2638	6.0025	5.3792	11.0119	6.47	4.9416	6.5454	5.5037	4.6611	4.7897	4.8649	3.8718	4.6633	5.4333	4.7965	5.4938	4.8914	3.6135	4.6685	3.5173	5.0422	5.7835	6.2342	5.8258	6.51	5.9345	5.2638	3.6565	5.0112	5.1599	5.5129	5.3681	5.4087	6.203	3.8972	5.3733	5.0768	3.8943	5.9086	3.856	5.189	5.3359	3.7334	4.7876	6.4431	5.6082	6.1679	6.0858	5.2153	6.9914	5.9153	5.213	4.1301	6.6392	5.9296
PF3D7_0511500.mrna1_1	PF3D7_0511500.mrna1_1;5464	5464	8.0836	6.9245	4.5103	5.5922	2.6938	6.2797	5.327	5.4783	4.3583	7.9192	5.7774	5.6138	4.4256	3.1391	5.8485	4.839	5.6212	10.0916	3.5122	5.8097	6.7756	4.9303	4.6775	9.6406	7.0422	3.9222	8.85	4.2802	5.647	7.5825	6.4376	3.5521	14.2118	6.9979	3.2824	9.0941	3.0858	5.2024	5.0639	6.1865	2.7845	7.0213	7.5712	5.9465	8.4704	6.8613	5.0883	6.269	4.3161	6.4116	5.0522	10.4853	9.4759	7.0453	7.918	5.4998	5.1934	6.7092	6.4749	7.5175	4.9274	7.0075	7.8817	6.7612	4.0652	5.8472	5.0596	6.6906	5.3462	8.5758	6.363	5.0968	7.0798	7.0629	7.5416	5.6005	7.1234	8.6915	7.3319	5.7884	7.1793	6.3158	6.9677	6.4067
PF3D7_0511500.mrna1_1	PF3D7_0511500.mrna1_1;5465	5465	8.7347	8.1771	6.4048	6.43	4.3736	6.1056	7.4803	5.3951	5.2802	8.8759	7.5007	7.0866	6.991	3.5765	5.7616	7.2977	7.3808	11.1436	4.8384	6.2515	6.9543	6.524	5.1001	12.192	10.1351	5.6596	10.6911	5.4938	5.9526	9.3515	8.2867	5.7996	14.4235	10.8241	5.7631	10.5597	4.756	5.5472	5.1695	7.2556	4.1043	8.2515	9.1113	6.4423	9.0736	7.8241	5.5348	5.2342	6.2819	7.884	6.9812	10.7492	10.3349	7.1534	10.5266	7.4646	4.3306	8.4833	7.0543	5.1918	5.4896	7.7574	8.9774	7.953	6.8542	7.255	5.5789	7.1411	5.9184	9.4501	7.6135	6.348	9.0389	8.4538	7.3008	6.0442	8.9893	9.4586	8.7947	7.9795	7.8023	6.5697	8.4986	7.8596
PF3D7_0511500.mrna1_1	PF3D7_0511500.mrna1_1;5466	5466	9.6874	9.4865	7.8584	7.068	3.9579	6.9691	7.4441	7.5083	6.3255	9.8223	8.2748	8.2123	7.2436	6.8048	7.1254	7.6541	8.5366	11.6215	6.4476	7.9166	9.3917	8.0898	6.2527	12.0888	10.9412	5.5466	11.8325	7.1184	8.2976	10.9165	9.8947	6.0809	14.4738	11.5833	6.76	11.5839	6.6057	8.1371	6.1396	8.5578	4.3248	8.1859	10.6761	7.6657	9.8194	8.8344	7.784	6.6897	7.3616	9.2116	8.3755	12.8776	11.5727	7.9821	11.9413	8.8501	5.4774	8.1007	7.9392	6.8537	5.4607	9.5401	10.1879	9.8597	8.2076	7.6913	6.3514	8.2951	6.563	11.2605	9.0248	7.301	9.9503	9.0198	8.1563	7.1148	10.5907	9.7163	9.9933	9.6009	8.7198	7.6854	8.9525	7.8565
PF3D7_0511500.mrna1_1	PF3D7_0511500.mrna1_1;5467	5467	10.2896	9.8628	7.5788	7.7865	6.4752	8.429	7.9357	8.508	8.4364	10.1819	10.0223	9.1086	8.2174	8.1008	8.1311	8.379	9.5205	12.2657	6.6242	9.2764	9.3698	9.3579	6.8452	12.6709	11.2289	6.5057	11.8968	7.9336	9.6562	11.2371	10.4836	7.0665	14.4201	11.9554	6.9628	12.0349	7.8446	8.1969	6.8148	9.3609000000000009	5.5984	9.8155	10.9279	7.3264	10.5461	9.3643	7.2646	7.9176	9.8068	9.7419	9.139	12.8623	11.7914	8.2132	12.8945	9.8631	5.7479	9.2959	8.6714	9.7764	7.0481	10.3464	10.3937	9.9146	10.0601	8.8347	8.0968	8.5639	8.5359	12.093	8.7477	8.645	10.7222	9.5168	9.5624	8.8002	11.0643	9.9988	11.1114	10.9864	9.1092	8.97	9.6794	8.3172
PF3D7_0511500.mrna1_1	PF3D7_0511500.mrna1_1;5468	5468	10.7065	10.3108	8.7528	8.2385	8.5716	8.4881	9.159	8.5478	9.6455	10.4374	10.2762	8.8186	7.0992	9.7361	8.1128	9.7331	9.6819	12.1094	6.6704	10.8613	9.1754	9.6452	7.7108	12.3554	11.8229	7.8026	12.1948	7.4287	10.6061	11.1435	10.3296	7.5336	14.17	11.9918	7.0085	12.1795	8.536	6.5385	7.6347	9.8451	6.7556	10.6171	9.7877	7.9243	10.326	8.8244	7.8539	7.8812	9.2489	10.5749	9.8547	12.2249	11.3552	8.4325	13.0686	7.9293	5.1202	10.3842	9.0301	9.7303	6.9692	10.4218	10.8243	10.1935	11.3595	8.4799	8.3392	9.1753	9.699	13.1243	8.9072	7.5092	11.349	9.0037	10.2208	8.3754	11.4724	9.8917	9.8699	11.9284	9.2877	9.7927	10.0356	8.7617
PF3D7_0511500.mrna1_1	PF3D7_0511500.mrna1_1;5469	5469	10.7142	10.4557	8.8743	8.1855	8.7749	8.3625	8.6891	8.5942	9.6266	10.7254	10.2858	8.6844	8.0413	9.9225	8.0825	8.7328	9.1157	12.8702	5.4653	10.4119	10.9281	9.3507	7.5919	13.1056	10.1873	7.3502	12.9432	7.6738	10.5512	12.0046	10.8243	7.9812	14.8995	11.959	7.2019	12.4172	8.594	8.3559	6.9324	9.8216	9.055	10.7938	9.6147	8.3821	10.2936	8.0706	7.4881	8.4135	7.9497	9.1857	9.4949	12.4948	11.3225	8.4502	12.3159	5.7225	5.7285	10.9597	8.3414	6.8617	5.8797	10.6705	11.273	10.5569	10.3164	8.5412	7.8349	9.4046	8.9486	12.2024	8.8788	7.4804	12.5922	9.7491	8.0049	8.1297	11.2403	9.9976	10.6883	11.8819	9.2795	8.6787	10.1014	8.3014
PF3D7_0511500.mrna1_1	PF3D7_0511500.mrna1_1;5470	5470	10.9279	10.7136	7.9694	7.6125	9.1747	8.7185	8.9871	8.79	9.9194	11.181	10.7332	9.0447	7.0956	10.107	8.1779	9.3118	10.0389	12.9655	7.3283	10.5863	12.0432	9.7027	6.9983	13.0575	10.4049	7.6396	13.5018	8.2491	11.1211	11.6078	11.4385	7.5669	14.732	12.1571	7.4963	12.9193	8.9491	8.9316	7.9992	10.2607	10.9426	12.227	8.3071	7.7103	10.6423	9.0227	8.015	9.2262	9.3451	10.4875	10.504	12.2155	10.9326	8.249	9.4412	7.0506	5.7642	12.0621	9.4079	7.6579	6.0849	10.3194	11.5543	10.3501	11.1303	8.3378	8.0391	10.2016	10.3681	11.234	9.5488	8.4216	13.0587	9.4973	8.6831	9.5114	11.4565	9.6987	10.4947	11.9532	9.4895	8.8606	11.0425	9.1924
PF3D7_0511500.mrna1_1	PF3D7_0511500.mrna1_1;5471	5471	10.5708	10.5813	7.279	7.8444	9.0729	8.503	7.8876	8.913	9.1722	10.964	9.7041	8.4134	7.4132	10.2294	7.9439	7.7612	9.9794	12.3662	4.8001	10.1031	11.4476	8.4912	7.6358	12.8418	10.6395	6.3375	12.5218	7.3408	9.9353	11.0702	10.8319	7.5174	14.58	11.415	7.504	12.9053	8.218	8.4519	8.0095	10.3192	10.6413	11.214	7.6213	7.2858	10.1705	7.8013	7.559	8.0576	8.7239	10.0136	10.1384	11.4153	10.623	7.8176	8.2265	5.6831	5.6384	12.0395	9.3377	6.7427	6.0413	10.19	11.0207	9.9617	10.2536	8.2845	7.0018	11.1193	9.4121	10.6427	8.3524	8.1113	12.8679	9.6149	7.5501	7.3876	11.006	9.8585	10.5811	11.3634	8.3067	8.6856	11.3037	8.5039
PF3D7_0511500.mrna1_1	PF3D7_0511500.mrna1_1;5472	5472	11.3647	11.3332	6.6273	8.2617	9.3597	8.7496	8.8677	9.2135	9.4482	11.1297	10.7076	8.6237	7.6251	9.8815	7.8775	7.7693	10.1202	12.1548	5.26	11.6271	11.9689	9.152	7.7421	12.7623	11.1477	7.5087	12.7823	8.0553	11.7799	11.9073	11.5351	7.788	14.6236	11.6866	7	12.7672	8.5364	8.9898	8.2166	10.5011	11.5015	12.0778	8.4779	7.8215	10.3228	8.3452	7.6995	9.1904	8.0679	10.3944	10.8182	13.421	11.1352	7.5537	9.1032	6.2267	5.8347	12.1127	10.1877	6.6989	5.848	10.3174	11.5232	10.372	10.0826	8.181	7.0745	10.8827	9.664	10.3499	8.5916	7.6991	12.7939	9.994	7.6847	7.9856	11.0765	9.9123	10.4881	10.4723	8.4179	9.0899	11.1207	9.5379
PF3D7_0511500.mrna1_1	PF3D7_0511500.mrna1_1;5473	5473	10.9163	10.9356	6.8824	8.2549	9.2899	9.092	8.0804	9.003	9.7685	10.7777	10.5481	9.1875	7.9691	10.47	8.1379	8.3114	9.899	12.7669	6.609	10.5536	11.3729	9.5783	7.9757	12.9385	10.1557	6.9337	13.5987	8.021	10.3686	11.5294	11.4028	7.4822	14.4797	12.1007	7.2434	13.5237	9.2699	9.3805	7.669	10.2755	11.4176	11.2348	7.8318	8.1772	10.2895	8.2641	7.8279	8.7328	7.7896	10.928	10.3491	12.5156	11.2697	7.9741	8.2797	7.0896	6.2221	12.6947	9.4242	7.4761	6.106	10.4233	11.629	10.7428	10.88	7.8599	7.3944	9.8445	9.8198	10.0943	8.4513	8.374	13.2122	9.8369	8.2621	8.0385	10.7819	8.9901	10.9435	11.7065	8.5714	8.3921	10.9329	8.0985
PF3D7_0511500.mrna1_1	PF3D7_0511500.mrna1_1;5474	5474	11.1009	10.6674	6.8872	9.4519	9.2174	9.5639	9.3058	9.7596	9.4295	10.6012	10.6261	8.1147	9.417	10.5336	8.9204	9.6133	10.5227	12.7542	6.2813	10.9214	11.8953	10.294	8.1272	13.3201	13.0112	6.7201	14.0286	7.2345	11.3435	12.0265	11.7835	8.1375	14.8411	13.955	7.2225	13.6854	10.1014	9.3039	7.9699	10.2367	11.5795	12.6629	8.4878	8.6811	10.5438	8.0522	8.5847	8.8321	8.1774	10.5395	10.2031	13.2529	11.2742	7.9519	8.3235	6.8828	6.4552	12.8856	10.0753	7.1367	6.0953	10.3753	11.5969	11.5169	10.76	8.3107	7.6997	11.382	10.3462	9.8792	8.9914	8.4266	13.6702	10.5103	7.546	7.6668	10.5847	9.974	11.4033	11.1162	9.1806	8.6813	11.498	9.836
PF3D7_0511500.mrna1_1	PF3D7_0511500.mrna1_1;5475	5475	11.4048	10.7411	6.9526	8.2241	9.7629	9.2289	8.5954	9.6755	10.3498	10.9577	10.8182	8.5124	7.9029	10.2796	8.6326	8.2973	10.7264	13.4906	6.2254	9.8897	11.774	10.3856	7.8393	13.3446	10.924	6.7248	13.8282	7.9864	9.848	11.8522	12.2044	7.5664	14.4473	11.6567	7.0235	13.4476	9.9747	9.1068	8.3136	10.269	11.3089	11.0716	8.7364	9.0272	10.6735	8.1695	7.4227	8.8318	8.0401	10.7262	10.393	11.8919	10.4346	8.1385	8.5767	7.1398	6.5113	12.9202	10.1138	8.0966	6.5054	10.1845	10.7452	10	10.0269	8.4219	7.5562	10.756	9.9717	8.7903	8.333	8.4554	12.7571	10.4496	8.6396	7.8973	11.3783	10.0157	10.516	11.0358	8.7116	8.9384	11.3262	9.6391
PF3D7_0511500.mrna1_1	PF3D7_0511500.mrna1_1;5476	5476	11.3001	12.0247	8.0923	8.9866	9.5451	8.6924	8.7193	9.705	10.2257	11.3722	11.0225	8.5429	9.1109000000000009	10.8856	8.4493	9.4115	10.7379	12.9149	6.3649	10.2405	11.9689	10.2007	7.8766	13.1324	10.8762	6.8044	13.5622	7.5936	10.358	11.9132	12.1476	7.9878	14.2403	12.0396	6.4648	13.5234	9.9388	8.8751	8.2276	10.8621	12.3162	11.0758	8.5828	8.4415	10.6566	8.2201	8.1028	9.681	7.9122	10.8199	10.5345	12.4784	8.4107	8.1836	8.8692	7.3518	7.3094	13.1119	10.078	7.8556	5.2895	10.6942	10.6072	10.4345	10.9311	8.2716	8.5153	11.252	10.3082	10.0258	8.9071	8.8432	13.6885	10.0674	8.3216	7.4705	11.0986	9.3945	10.834	11.7406	8.4799	8.6277	11.6204	9.9167
PF3D7_0511500.mrna1_1	PF3D7_0511500.mrna1_1;5478	5478	11.7698	10.6127	8.0936	7.8689	9.5735	9.0905	8.7185	10.2477	10.2789	11.9699	10.8246	9.5028	7.5076	10.8427	8.2942	8.4684	11.14	13.223	7.9309	10.5461	11.9878	11.1555	7.5223	13.3785	9.9932	7.3695	13.8693	8.8907	10.4487	12.0574	12.2029	6.9888	14.6745	10.6551	7.5232	13.6423	9.897	9.3303	9.2679	10.3009	11.0206	11.6443	10.0808	8.716	11.5205	8.3969	8.2765	9.3314	7.544	11.0906	9.4579	13.0356	8.3737	8.0017	8.6422	7.4824	9.0529	12.8773	10.7989	8.2596	6.8208	11.1236	10.9184	9.5038	9.5571	8.8529	7.7923	11.2482	11.1444	9.7795	8.7517	9.625	13.6136	10.7631	8.4226	7.7993	11.4738	10.6442	10.2105	10.504	9.2959	8.5969	11.6592	10.9591
PF3D7_0511500.mrna1_1	PF3D7_0511500.mrna1_1;5479	5479	12.258	11.7515	7.3272	8.2056	10.6017	8.8815	8.9307	9.9347	10.7675	11.9361	11.2297	8.9253	7.8719	11.3905	8.4081	8.1015	11.0726	13.6896	6.6914	10.1636	12.1978	10.8191	8.7571	13.2732	10.5186	6.6709	14.1474	7.9753	10.0802	11.9783	12.6383	8.8132	14.5278	11.5722	6.8593	13.7563	8.492	9.3143	9.1808	11.0123	10.9291	9.6536	10.5027	9.5715	11.4192	8.0933	8.4356	9.7729	7.5491	10.7888	9.1567	12.6545	8.5998	8.0251	9.0833	7.7996	8.9137	13.6553	10.8459	9.0943	6.3968	10.6506	10.9484	9.2869	9.5569	9.2765	8.286	11.6398	11.1035	9.1725	8.4767	10.1518	14.1483	10.8768	9.1655	8.1618	11.6561	10.2244	9.7895	10.5431	9.2881	9.398	11.7403	10.7642
PF3D7_0511500.mrna1_1	PF3D7_0511500.mrna1_1;5480	5480	11.9863	10.0883	7.9753	7.7045	9.381	9.6234	9.0832	9.7323	9.7717	11.8211	11.2791	9.248	7.1231	10.8746	8.8827	8.0764	11.1715	13.4041	6.0067	10.0585	12.1222	10.8554	8.7066	13.5205	9.8465	6.4935	14.251	7.7355	9.9771	11.8789	12.2655	8.4834	14.737	11.1964	6.575	13.8094	8.2227	8.8042	8.4982	9.8958	10.067	8.7088	10.2948	9.398	11.5753	8.4138	8.4749	9.5472	7.2701	10.6671	8.1076	12.8501	8.4703	7.4443	8.4972	6.941	8.1477	13.3284	10.8006	8.3987	6.1268	10.6944	11.0873	8.7169	9.5114	8.8704	9.8242	11.3564	10.8566	9.5489	8.1568	10.4915	13.4029	11.1253	8.145	7.786	11.5502	9.7743	10.0665	10.5275	9.3479	10.0522	11.5125	10.1371
PF3D7_0511500.mrna1_1	PF3D7_0511500.mrna1_1;5481	5481	12.071	9.8185	10.6186	7.9533	9.1135	9.4537	9.0587	9.6692	8.5447	12.2648	11.7257	9.4556	7.2952	10.6136	8.3636	9.2524	11.0872	12.6625	6.4423	10.6146	12.5291	10.5413	8.9655	13.1083	11.1782	6.0312	13.5845	8.6105	10.2007	11.8834	12.1239	8.6497	14.6228	11.7751	7.1875	13.7389	8.7889	8.7087	9.9235	10.5153	8.9768	8.0358	10.6311	8.941	11.2244	9.6583	8.9354	9.7596	9.256	10.4437	7.8516	12.6919	9.2526	7.7301	8.8581	9.3882	8.4879	13.2936	10.8669	8.1621	6.4809	11.5336	11.4839	9.626	10.6697	9.6042	8.7353	11.6682	12.1464	9.9672	9.0142	10.7274	13.7536	10.9235	8.1611	7.6635	11.5695	10.0806	10.1321	11.0583	9.8615	9.4692	11.8406	11.3856
PF3D7_0511500.mrna1_1	PF3D7_0511500.mrna1_1;5482	5482	11.6945	10.0595	9.74	7.2141	8.5953	9.597	8.4276	9.3349	8.2236	11.9569	10.9165	8.9946	6.8466	10.2787	8.7789	8.5764	10.8294	12.5395	6.7566	9.8814	11.6753	10.1932	8.7919	13.1095	10.9205	6.8476	13.6955	8.0402	9.2365	10.8125	11.7894	8.1907	14.5501	11.4808	7.2179	13.7219	8.3203	8.9511	8.9939	10.0978	9.3827	7.6157	9.3923	9.0102	10.8839	8.1453	8.9261	8.686	8.1198	9.8635	7.4012	12.1596	7.9046	7.3492	8.3655	8.6047	7.9827	12.7185	10.6794	8.4204	7.0507	11.0816	11.2972	8.7394	9.7288	9.0835	7.9601	11.4961	11.0403	9.3661	7.9804	9.3291	13.3052	10.6238	7.6221	7.3853	11.2154	10.0903	9.485	10.4415	9.1813	9.258	11.8304	10.1443
PF3D7_0511500.mrna1_1	PF3D7_0511500.mrna1_1;5483	5483	10.4768	10.0973	7.3605	7.7525	7.4608	9.4097	6.8902	8.6853	6.9381	11.1792	8.5595	9.332	7.2194	9.978	8.801	7.2331	8.7836	11.0916	6.2726	7.8345	8.9344	10.7091	8.2644	11.5495	10.3966	7.1638	13.5611	6.9299	7.8857	8.5578	10.995	8.1948	13.9726	10.921	6.4204	13.4081	8.001	8.4065	7.8359	9.2499	7.9329	6.7786	8.0979	8.8711	9.7647	7.4709	8.4469	7.6452	7.384	9.4224	6.5926	11.1428	6.7082	6.9953	9.1465	7.6495	5.6197	10.3746	9.198	7.3889	6.4902	10.0926	10.6222	8.5473	9.0753	8.3317	8.3503	11.1641	9.7216	9.2006	7.4541	8.0253	11.1546	9.8647	7.452	7.8579	10.2367	9.8798	8.6269	10.1072	8.3985	8.9423	11.578	9.5629
PF3D7_0511500.mrna1_1	PF3D7_0511500.mrna1_1;5484	5484	10.0002	7.6681	6.8372	7.4239	7.9097	9.0949	6.5584	6.7949	7.84	10.5211	6.4529	9.2181	5.8367000000000004	10.0055	8.5106	7.2492	7.7536	9.8682	5.8863	7.4812	7.644	9.68	7.1377	9.4741	10.9525	4.3147	13.5588	6.4439	7.5949	6.6204	10.07	6.6625	12.0238	11.6895	6.4545	13.2682	7.9064	8.0851	7.8712	8.2699	6.9782	6.667	6.7904	8.3965	9.506	7.4891	7.8383	7.5777	7.1386	8.8113	7.2623	9.4669	6.8587	6.3514	8.0008	6.7686	4.7986	8.4931	7.4255	7.147	5.8004	9.7311	10.3499	8.8207	8.792	6.9515	7.5645	11.0383	8.9638	9.0753	6.4356	7.0033	10.222	9.0697	7.5253	7.784	10.3583	9.6506	9.2021	9.6362	9.0906	8.7977	11.3592	8.4329
PF3D7_0511500.mrna1_1	PF3D7_0511500.mrna1_1;5485	5485	9.7606	8.2562	6.5645	7.1953	7.4899	8.5838	5.8334	5.7076	6.9609	10.2759	7.8006	8.6999	6.9658	9.8685	8.2776	6.4731	6.9344	7.1803	5.9572	8.068	8.5891	10.3398	7.6675	7.9898	9.3015	6.572	13.0629	6.1459	8.6225	7.9778	9.4944	8.0219	9.0594	10.1978	6.5534	13.1623	13.9488	7.5825	7.8777	8.113	8.0731	7.0709	6.1886	8.0295	9.2613	7.5177	7.4683	7.3374	8.2041	8.8433	8.4985	7.9546	5.9907	5.7655	8.0441	7.5617	5.7192	7.3799	7.1146	5.2133	5.1639	10.3325	9.7068	8.2436	8.5381	7.4628	7.8232	11.3131	9.0943	8.8106	7.016	6.5068	9.7407	8.9004	6.6264	6.5688	10.2804	8.411	8.6972	9.514	8.1589	8.3044	11.7364	9.0708
PF3D7_0511500.mrna1_1	PF3D7_0511500.mrna1_1;5486	5486	9.2004	7.6546	7.5304	6.9398	8.4272	8.3193	6.4085	5.4356	8.3174	9.2895	9.0832	7.7501	6.9068	8.5969	8.6366	7.4136	6.9299	8.0509	5.8634	10.9564	8.1714	10.6947	7.3894	7.4606	6.6935	6.2785	11.8457	5.054	11.2825	7.9537	10.4569	7.9205	7.7087	7.4999	6.4833	11.8163	12.6948	7.8922	7.9266	7.7942	8.8156	7.1841	7.5609	7.55	8.4512	7.8157	7.5156	7.534	7.942	8.6754	11.235	7.9032	8.9337	7.696	8.1163	7.6876	5.931	8.2132	6.8807	6.2044	6.3094	10.360900000000001	10.7481	8.2498	8.6884	8.2089	9.1819	11.5684	8.6536	8.9074	6.8305	7.4424	10.2132	9.1039	7.6662	6.7838	10.7365	9.023	8.6289	9.0643	8.743	9.3933	11.7582	8.3218
PF3D7_0511500.mrna1_1	PF3D7_0511500.mrna1_1;5487	5487	8.335	6.6672	6.4746	7.413	8.2242	7.7802	6.5174	7.1525	8.7347	8.341	10.0054	8.7148	7.3447	8.6201	8.2233	7.1757	6.5309	9.0204	6.2168	11.9018	7.4341	11.0653	8.6255	6.9513	6.6668	6.0152	8.1868	5.0054	12.0875	7.0899	10.5561	8.9126	7.7651	6.7477	6.388	8.9768	12.4074	7.6594	8.3341	7.1283	9.2786	7.2877	7.8046	7.9942	8.1994	8.2511	7.4349	8.1325	9.1718	9.0537	11.0551	8.294	9.1352	7.1203	8.3546	8.5429	6.12	7.7831	6.9343	6.4997	5.8314	11.4237	11.0908	8.264	8.6164	8.5756	9.4856	10.989	8.4772	8.6739	7.4577	7.4699	10.0671	8.6219	7.4259	7.0009	11.391	8.1865	8.5833	9.1514	9.0682	9.6015	11.7543	8.7252
PF3D7_0511500.mrna1_1	PF3D7_0511500.mrna1_1;5488	5488	8.422	6.5402	8.3741	6.5348	7.8115	7.4785	7.1111	6.1781	7.764	8.9083	11.4059	7.7334	7.2792	8.7019	7.3371	7.7669	6.5141	7.1492000000000004	5.3208	12.0585	7.4992	9.7932	9.5051	6.4566	6.7174	5.9853	6.8444	6.1235	12.3541	7.4667	10.0636	9.3045	6.9035	6.5889	5.2828	7.364	14.0698	7.743	7.8592	6.5972	9.7303	7.1764	8.1337	7.432	8.7406	8.0115	7.2087	8.3446	8.3378	8.5892	11.2169	8.9088	8.9347	6.9887	7.942	7.479	8.6079	6.7308	6.7344	8.0669	6.1731	11.06	9.3034	8.1904	8.028	7.9045	8.2405	10.0469	8.1844	7.7556	8.1961	8.4146	8.6745	7.5942	8.3821	6.9587	11.1725	7.7508	8.1323	9.2093	8.4772	9.2639	10.2428	8.7898
PF3D7_0511500.mrna1_1	PF3D7_0511500.mrna1_1;5489	5489	9.4087	7.8462	12.0127	5.7957	8.0348	10.3889	6.2223	5.9512	7.3872	9.4916	12.7777	8.0205	5.8014	8.4739	10.2719	6.1424	5.9129	5.374	7.1578	9.2673	8.584	8.2482	8.2156	6.503	5.8809	4.6871	7.298	6.3609	10.269	7.2986	8.4663	8.178	6.8985	6.5801	4.8319	8.942	13.5735	9.357	9.0408	7.7392	8.7674	6.6411	5.9593	6.7932	8.1741	7.4168	9.1293	9.1369	7.735	7.6963	10.2189	6.8509	8.6469	7.273	7.3089	6.3254	9.5617	8.4591	6.1307	7.3065	6.7328	8.9595	8.1746	7.9844	5.9632	7.2238	6.1434	6.0264	7.5633	8.467	8.3361	8.6725	9.4694	6.2075	9.1036	7.0525	9.4718	6.2737	6.7573	6.8153	7.2077	6.5005	6.0987	7.68
PF3D7_0511500.mrna1_1	PF3D7_0511500.mrna1_1;5490	5490	7.5762	6.9119	11.9009	6.1502	7.5401	5.8197	5.5817	5.4039	7.9948	8.2774	12.9675	7.0313	5.3288	8.3308	5.8777	6.0715	5.2615	5.5987	6.0226	6.8514	7.2246	6.0264	8.0978	6.0157	5.2906	4.8374	8.7492	5.963	7.7056	6.9518	6.7574	8.3658	6.062	5.5103	4.8585	9.4564	13.563	7.5408	6.1156	6.5572	7.4476	5.9519	6.1873	5.8517	7.3157	6.7837	7.9394	6.0917	8.523	9.0171	7.8976	6.6764	8.8899	7.2499	6.7029	4.9045	7.1911	7.6485	5.5515	6.8315	5.1383	8.3655	6.3388	7.3368	5.3611	6.5901	5.847	5.8372	7.6096	6.8207	7.9538	7.3064	7.7867	4.9326	8.0527	5.9119	8.7444	6.0957	7.1521	6.5024	5.9486	4.8022	6.068	6.9357
PF3D7_0511500.mrna1_1	PF3D7_0511500.mrna1_1;5491	5491	7.5752	6.9744	11.2178	6.1493	9.1148	5.5622	5.2001	5.1173	6.9237	7.8234	13.0381	6.4785	5.9809	8.5968	5.9768	6.0483	4.991	5.3995	5.5354	7.7051	6.936	5.5898	8.6505	6.0244	6.0468	4.8924	6.605	5.3827	7.2087	6.4291	6.4084	8.5889	5.5361	5.6974	4.796	8.1427	12.5492	8.9895	6.3735	6.5209	7.9027	6.1605	6.4426	4.6253	6.0257	6.3619	10.8268	6.2042	5.2645	9.2278	7.9233	6.7614	8.107	6.1643	6.0241	4.017	6.3547	10.3092	5.877	6.6696	6.0126	9.249	6.2657	7.8283	5.2687	5.384	4.9317	5.3674	7.3282	6.5367	7.9304	5.7716	10.3868	5.3399	7.6476	6.1603	8.7444	6.6858	7.3397	6.5694	4.8304	3.9964	4.9625	6.7638
PF3D7_0511500.mrna1_1	PF3D7_0511500.mrna1_1;5492	5492	6.3602	5.2028	9.8498	6.2797	5.9298	11.2596	5.1574	4.9905	4.9222	6.7932	11.9427	5.6991	5.3796	5.4168	11.6215	5.4084	5.7573	4.4951	4.7965	6.5283	5.6974	5.7252	7.4146	5.8369	4.888	4.8339	7.4209	4.5078	6.5847	6.1914	6.1014	7.675	4.903	5.2604	3.1811	5.8929	12.2886	7.318	6.7264	6.2445	4.6282	3.8797	5.306	5.6436	5.6516	9.3679	7.0102	6.073	4.3477	8.7534	6.5333	6	5.1731	5.8166	6.2578	8.5376	6.3526	9.4103	5.8278	5.4336	5.5444	7.1506	5.5616	5.0369	5.5314	4.859	5.3277	5.9484	6.5354	4.8846	8.3117	5.7184	9.3224	5.1268	6.0704	5.0321	7.4762	5.7806	6.1198	5.2638	5.6851	4.5619	6.7509	6.7109
PF3D7_0511500.mrna1_1	PF3D7_0511500.mrna1_1;5493	5493	5.6349	6.1365	8.5256	4.8555	5.2133	4.7186	5.5641	5.5865	5.3298	6.3259	11.7893	3.5008	4.0678	4.943	5.4748	4.7996	5.1522	5.0005	3.757	6.0444	5.9088	5.0828	6.8591	4.774	4.5198	3.1077	4.4316	5.0691	5.2724	5.7955	5.3092	7.0519	4.8339	4.7054	4.8718	4.1144	9.8402	6.4717	5.9388	6.0431	4.8425	4.2502	5.3216	3.756	5.4741	4.7522	6.1645	4.904	4.4588	6.5581	5.3639	5.6901	4.9923	5.8232	4.8704	3.6622	6.0879	6.4148	5.0807	3.645	5.3012	8.4054	5.1189	4.4634	3.9745	4.5267	5.3523	4.9575	6.3085	5.1326	5.5223	5.6988	5.5954	4.4653	5.9279	5.0005	7.6598	4.0072	5.4854	5.7134	3.0721	5.0879	5.3681	6.3899
PF3D7_0511500.mrna1_1	PF3D7_0511500.mrna1_1;5494	5494	5.8775	5.1957	7.7729	5.5901	4.712	4.8288	5.3733	5.6974	2.5801	5.6929	11.0194	4.5373	4.6882	0.263	4.1675	5.8115	5.627	2.1827	4.8634	5.9449	5.575	4.7076	7.8505	5.1375	4.889	2.585	4.9449	5.4725	6.0277	5.6011	5.6041	5.2824	5.238	5.5844	5.4584	3.4489	8.4465	5.4135	4.5674	2.8777	6.3818	4.3681	4.9941	6.0957	5.5122	4.1715	5.5814	5.6901	5.0836	7.0701	5.6441	6.605	4.4607	8.4636	4.5777	4.8787	5.5295	6.2542	5.3009	4.6241	4.9759	7.1486	5.3757	5.2839	4.3234	5.6334	3.0409	4.9236	4.6622	5.033	5.5783	6.193	6.2128	5.1396	4.9928	5.3743	7.4466	5.8094	6.0693	4.2645	4.6088	4.269	4.991	5.8919
PF3D7_0511500.mrna1_1	PF3D7_0511500.mrna1_1;5495	5495	5.8012	6.4901	10.2353	5.1502	3.7004	4.8585	3.4005	4.9345	1.3219	6.547	11.7414	4.7054	4.995	2.4621	4.5311	5.4601	4.6904	4.106	5.2126	6.0676	8.8051	3.9373	4.7404	4.3074	4.6259	4.2304	6.2948	4.6485	5.0435	8.1703	5.7112	2.9203	5.5744	5.9495	2.9709	4.408	9.7221	4.8022	5.7249	4.4403	3.3118	4.1811	6.0092	5.0264	5.5173	4.5033	5.2284	5.2001	4.0295	10.6194	4.7447	6.4	4.0286	5.4057	5.3208	4.5217	7.88	4.8565	5.3381	5.5595	5.3313	6.6397	7.2047	5.0691	4.9006	5.2873	4.211	5.5018	6.3944	4.8243	4.3896	7.6781	5.4084	4.4249	6.0879	5.9069	7.2612	5.4825	5.6082	5.0824	5.225	4.3646	5.4851	6.5239
PF3D7_0511500.mrna1_1	PF3D7_0511500.mrna1_1;5496	5496	5.8987	6.7918	7.6185	4.8263	4.5002	4.2817	4.9064	3.5717	3.5595	6.2286	12.2924	4.479	5.8582	4.0268	5.278	5.3681	4.8278	4.8186	4.6129	6.0159	5.7336	4.278	5.4179	5.7082	6.1574	2.7115	5.7233	4.9819	6.1485	5.4799	5.9136	3.1859	6.4237	4.7093	5.2802	4.6041	6.6566	5.1177	5.3427	5.7785	4.306	3.7268	6.2079	4.568	5.4433	4.2817	5.5419	5.3537	4.0925	10.8581	5.4009	6.8415	3.7949	4.9676	5.2795	3.3132	5.5868	5.2979	5.2772	5.6659	6.4009	7.6558	6.675	5.1643	4.5723	4.9579	4.0374	4.7629	7.7679	4.9928	5.288	6.0603	6.9998	5.005	5.8733	6.5099	8.7564	6.2606	5.9679	6.5783	5.3698	5.1359	6.5836	7.7432
PF3D7_0511500.mrna1_1	PF3D7_0511500.mrna1_1;5497	5497	5.814	5.8298	5.9451	5.5166	4.4912	5.5151	6.0505	7.2456	3.6758	6.0851	9.1876	4.7495	5.7115	4.3363	4.9122	5.3789	7.6081	4.8822	5.632	5.2758	6.2861	4.9537	6.4057	4.6058	5.3754	4.6444	4.1843	4.856	5.8128	6.0188	5.2365	5.6834	4.6764	5.153	4.7724	5.696	4.7485	4.1946	5.1755	5.6744	6.8675	4.3462	5.7832	8.1747	5.4026	5.2895	5.3642	6.0659	4.6679	10.5668	4.8079	5.2798	3.9837	5.1342	5.7249	5.193	7.239	5.2012	5.7293	5.4822	6.2168	6.6457	7.7079	5.2735	4.7845	8.8489	4.9103	5.7018	6.948	5.2728	4.7608	6.9688	6.4388	5.3262	5.3509	5.5862	7.5368	5.691	5.116	4.7485	10.1798	4.054	7.3285	7.4971
PF3D7_0511500.mrna1_1	PF3D7_0511500.mrna1_1;5498	5498	6.0987	5.7916	5.6761	5.5059	5.6823	4.6876	5.2902	4.9098	5.2441	5.8992000000000004	6.2771	3.7236	5.6599	5.1882	3.4931	5.7195	5.4624	5.2898	5.9146	6.2688	6.4251	5.1022	5.888	5.7301	4.9312	4.1318	4.7824	3.5874	6.0987	6.011	4.991	3.7104	5.8515	4.3132	5.4819	5.9533	5.3789	5.0422	4.5103	4.2172	7.9554	4.8555	5.2589	6.5328	4.7027	4.3736	5.6792	5.6147	5.3992000000000004	9.0251	6.2315	5.4819	4.8758	6.1069	6.1697	4.3847	5.5723	5.8349	5.067	4.3978	5.7131	6.5945	5.3491	4.8664	5.5314	5.0303	5.3356	5.4799	6.4266	5.7562	4.9937	4.985	5.6769	5.3092	5.3494	5.4896	6.573	5.3323	8.8598	5.7054	5.438	4.4107	5.6118	5.922
PF3D7_0511500.mrna1_1	PF3D7_0511500.mrna1_1;5499	5499	6.9581	5.2319	6.348	5.6999	4.9136	4.7334	7.202	4.6235	5.7584	7.026	5.6727	5.85	5.4323	4.3916	4.4867	5.1703	5.0356	5.0712	5.5357	6.7879	5.8253	6.4783	5.4074	5.7853	5.0277	4.8405	6.1878	4.1227	6.5201	6.0507	4.7192	5.9702	5.9291	4.7814	3.3785	4.9131	4.8738	5.4673	4.8659	5.44	5.3847	4.1152	5.2861	4.4828	6.0208	4.568	6.8035	5.4705	4.0925	14.4782	4.9193	5.5342	4.1803	6.7174	9.7648	5.2791	5.4938	5.5774	5.5931	5.8858	5.7719	6.1142	7.5758	5.375	4.814	5.4822	4.9388	5.0522	6.9197	9.5253	5.1272	5.2087	6.516	7.196	6.142	5.8958	7.0286	7.4584	4.7798	6.3102	4.4764	3.3604	5.1387	6.8923
PF3D7_0511500.mrna1_1	PF3D7_0511500.mrna1_1;5500	5500	6.6456	6.0184	5.6467	5.7029	4.2016	4.4647	5.5141	4.0687	5.2589	6.8592	5.407	5.4598	5.5326	5.2702	4.0824	5.5589	5.3498	4.9383	5.1965	6.4954	6.7057	5.5683	4.887	5.9862	5.761	4.4067	4.8405	5.09	6.2007	6.213	5.7835	4.516	5.2657	5.2048	5.0548	5.4343	5.6427	5.8143	5.2946	4.9307	5.1416	5.1379	5.1169	6.0152	5.2623	5.2304	5.5521	5.8465	5.4558	11.4655	5.3961	4.2087	4.0027	6.3085	5.3089	5.2491	4.9523	7.7683	6.8255	5.0913	6.484	6.0226	5.585	4.7164	5.4423	5.5166	4.6605	5.2079	7.0556	5.6885	4.9505	5.1106	7.5764	6.3018	5.5865	6.5578	6.2453	5.5922	5.8654	6.3858	5.6511	4.5466	5.6232	6.6542
PF3D7_0511500.mrna1_1	PF3D7_0511500.mrna1_1;5501	5501	7.7189	6.0374	5.3677	5.784	5.8374	3.8659	5.3558	4.682	4.3688	7.5318	6.2557	5.3653	4.3132	4.5644	5.0892	5.5211	5.079	5.3212	4.934	6.1587	6.2715	4.8222	5.5049	5.3674	4.9131	3.8817	7.9925	5.6554	6.697	5.5138	5.3505	5.0993	6.0308	4.6938	4.2487	7.4062	4.9777	5.6282	6.0148	4.6082	4.1432	5.2106	5.2728	4.9612	6.3226	5.2645	6.857	6.0047	5.7695	5.1363	4.7071	5.23	2.5361	6.1081	6.1121	5.1156	5.568	6.7747	5.2943	5.0405	6.328	5.756	4.0206	4.1449	4.9107	5.3813	5.4647	6.0317	6.7523	6.8727	5.9667	5.9352	5.8987	5.191	6.0391	6.9641	6.5043	5.636	5.4259	6.4254	4.4363	4.6656	5.5021	6.58
PF3D7_0511500.mrna1_1	PF3D7_0511500.mrna1_1;5502	5502	5.5103	4.9932	5.4263	5.6017	4.2884	4.6387	5.9291	4.7814	4.2839	5.9885	5.295	6.0115	5.093	4.0832	4.7268	5.6576	5.4764	4.7404	5.3498	6.101	6.7857	5.1432	5.5229	5.8517	5.0135	6.1167	5.6291	5.5475	6.5301	5.2657	5.7325	4.0635	5.4906	5.2273	5.4002	3.4803	5.1285	5.3899	4.9986	5.0356	3.5185	4.5601	4.1898	5.5242000000000004	5.2983	3.6938	5.1707	6.189	4.0347	5.1882	4.7208	5.0179	3.8963	5.2795	4.5084	5.5497	4.3341	5.8475	5.5789	4.9905	6.2889	5.7156	4.4796	5.1815	4.5447	5.2418	5.295	4.7597	6.4668	4.9208	5.2935	5.3049	6.5276	5.1747	5.2529	6.3887	6.3927	5.0764	5.7947	6.3604	4.765	4.067	5.5671	6.6427
PF3D7_0511500.mrna1_1	PF3D7_0511500.mrna1_1;5503	5503	5.9572	5.6467	5.5913	5.7729	5.5444	5.0514	5.4783	5.4735	4.1779	5.926	5.434	4.5969	4.3681	4.607	5.4022	5.2821	5.5877	4.5323	4.5595	5.6519	6.1396	5.3674	4.7366	5.599	5.5214	5.7965	4.8222	5.0361	6.8787	5.5157	5.5005	3.6404	5.5204	5.1276	5.8084	3.9873	5.1367	5.6971	5.9572	5.2551	4.4039	4.8987	4.6288	5.5179	4.9016	4.1546	5.8817	8.6515	4.2288	4.1587	5.2784	5.6747	4.2876	6.3688	5.5702	5.392	5.5154	6.2447	5.7142	5.4165	5.9581	6.6588	5.204	5.5804	5.1081	5.0184	5.1387	4.8709	7.1779	4.634	5.1285	6.0453	6.0005	5.6112	6.079	6.0661	6.4454	11.159	5.9493	6.2413	2.275	4.0514	6.0807	7.4753
PF3D7_0511500.mrna1_1	PF3D7_0511500.mrna1_1;5504	5504	6.5075	6.4157	4.1739	5.6901	4.8058	4.6893	4.1119	4.8694	4.3363	6.5412	5.1247	4.4835	5.2589	5.4141	5.3519	5.4087	5.3313	4.0609	4.785	6.5046	6.9196	5.151	5.1946	6.0661	5.1022	4.3757	4.8575	5.3306	6.8721	5.8577	5.5877	4.6334	6.0072	5.557	5.1771	3.7004	3.9298	5.6876	5.6296	2.9616	4.8485	5.0704	4.9406	5.3114	4.673	4.887	4.6707	7.0981	6.1252	6.0448	5.2521	5.5856	2.9505	5.7592	5.2153	5.6778	4.7388	6.3899	5.347	4.6576	6.6668	6.537	4.9887	5.0321	6.1797	5.3813	4.3519	5.9086	6.5018	6.142	5.1457	5.2234	7.6187	5.5466	5.6829	5.9885	6.6939	5.7366	5.6619	6.0538	4.9122	5.0832	6.2655	7.3981
PF3D7_0511500.mrna1_1	PF3D7_0511500.mrna1_1;5505	5505	6.9834	5.9071	6.1189	5.6963	4.4757	5.4761	5.6687	4.9695	5.1831	6.4819	6.4812	4.2048	4.9331	5.7268	5.6182	5.6106	5.7252	4.5892	5.3906	6.5718	6.1971	3.926	4.9416	6.2428	5.6294	4.6871	5.7931	5.6185	6.7245	6.2716	5.5435	4.9174	6.8856	5.8787	5.6656	4.6999	5.2176	7.0067	6.4843	5.5429	4.855	5.7156	5.133	5.9331	4.5601	4.6129	6.0418	5.9544	5.2994	4.9991	4.9425	4.4809	4.4816	5.6103	4.888	5.3316	5.0063	7.04	5.4928	5.0063	5.6665	6.6792	6.1898	5.9141	5.2854	5.8585	5.2728	5.3494	7.006	6.1079	4.8679	5.8997	6.9946	5.3572	6.1194	6.2979	7.2179	6.2632	5.9131	4.9059	4.9635	5.6053	5.9754	7.0098
PF3D7_0511500.mrna1_1	PF3D7_0511500.mrna1_1;5506	5506	6.7233	5.6924	5.1779	5.6927	3.0925	5.5503	5.7306	4.9458	4.774	6.4376	6.0764	5.8331	5.5295	4.408	4.9467	5.5201	5.9939	4.5632	5.726	6.6454	6.4723	6.69	5.5454	6.2863	5.5339	5.0682	4.0356	4.5692	6.805	5.3052	6.6125	5.0448	6.1194	6.1793	3.9155	3.6792	4.3132	5.6899	5.7129	5.6171	5.0036	5.1214	5.7301	5.1135	5.438	5.2702	5.6261	6.0509	5.85	5.101	5.4074	5.6308	3.8359	6.3307	5.1554	5.532	4.4647	5.5984	4.975	6.1035	6.5242000000000004	6.3255	4.904	5.8777	4.9584	5.7931	4.1993	5.5972	6.7807	6.239	4.887	5.347	6.8769	5.5144	6.3887	6.0559	6.264	6.2416	6.074	5.8435	4.6141	4.6118	6.029	6.3565
PF3D7_0511500.mrna1_1	PF3D7_0511500.mrna1_1;5507	5507	6.1396	5.6859	5.7107	5.0219	5.1035	4.0721	5.0772	5.4957	4.858	6.3309	5.1546	5.5996	5.5361	5.4899	5.6194	5.0325	5.1031	3.1506	4.7306	7.3137	6.4484	6.7562	5.5435	6.3976	5.2551	5.2292	3.1747	4.406	7.0433	5.6665	6.9186	5.2954	6.4253	5.7274	5.6291	5.5999	5.1583	5.5059	8.2433	4.7415	4.251	4.3505	5.3277	4.5717	5.5786	5.8382	6.4291	6.0809	5.4063	4.4182	5.2114	5.463	5.0892	5.527	5.3537	4.0303	5.8235	6.7064	5.6753	5.5432	6.4998	6.3689	5.8086	5.5865	5.8243	5.0228	4.3681	5.1695	6.8357	5.5723	4.6496	5.436	6.5427	5.1289	6.254	6.669	6.4986	5.729	6.47	6.2003	4.6764	4.554	6.3475	7.5375
PF3D7_0511500.mrna1_1	PF3D7_0511500.mrna1_1;5508	5508	5.9093	6.3236	4.812	5.8704	5.4973	5.746	5.4162	4.278	4	6.1815	6.011	5.605	6.0609	4.3723	5.2353	5.7382	5.7642	3.7782	4.7203	5.7452	6.4259	6.4072	5.915	6.0036	5.3861	5.7298	5.2843	5.0475	6.4632	5.4182	6.7226	4.9222	6.5859	5.9484	4.9045	4.7903	4.969	5.2913	5.5919	4.7934	4.1691	4.7323	5.4229	4.9959	6.0622	5.1367	5.3747	4.3349	5.1926	4.6415	5.319	5.6112	4.3052	5.8921	5.2772	5.5817	5.5419	5.5245	5.7578	5.114	5.8362	5.323	5.5853	5.7195	5.0121	5.4356	5.2388	5.0352	6.7932	5.233	4.1432	5.5829	5.3625	5.3031	5.3316	6.4468	6.2426	5.9502	6.3847	5.6696	5.2865	4.359	6.2619	6.3036
PF3D7_0511500.mrna1_1	PF3D7_0511500.mrna1_1;5509	5509	6.3632	6.3255	6.0885	5.7104	5.2165	5.7148	5.2928	4.9016	4.8415	5.9105	5.917	5.3012	5.0246	4.9011	4.1611	6.275	5.3484	4.3526	5.2396	7.0468	5.4591	6.2384	7.6184	5.6574	5.596	4.0618	4.5699	5.3161	6.8319	6.6066	6.7486	7.6356	6.684	6.1158	5.4522	4.4168	5.1177	4.4548	5.947	5.2012	4.0609	4.7436	4.7908	4.1882	5.671	5.7195	5.366	6.045	5.3526	4.3031	4.8704	6.052	3.4396	6.5401	5.1497	5.4165	4.9973	6.1491	5.7342	5.2813	6.5581	7.1999	5.8968	5.5472	4.9074	5.6488	5.6921	5.4426	6.9411	5.4043	4.5248	4.9819	6.7386	5.5874	5.7584	6.5999	6.5577	6.373	6.5941	6.0505	5.7049	4.5078	6.201	7.3618
PF3D7_0511500.mrna1_1	PF3D7_0511500.mrna1_1;5510	5510	6.4067	5.0321	5.7546	6.1985	4.9458	6.7435	5.3136	4.393	4.4931	6.2311	5.0892	4.8929	5.607	3.7474	4.8831	6.2399	5.5072	4.9481	5.2536	6.883	7.2603	5.745	4.7991	6.3691	4.5619	4.2832	7.0447	5.5616	7.0578	6.7049	6.7134	4.7661	6.5033	5.7756	4.9021	3.8217	5.2946	4.8895	4.8851	6.0849	4.5135	5.4192	5.8817	5.4851	4.842	6.6985	5.896	6.0157	5.9317	5.2585	6.0137	5.1819	5.1867	5.4928	5.2983	4.5886	4.8212	5.9866	5.0409	5.1615	5.8701	6.4517	5.3576	4.9986	4.0959	4.3298	5	4.814	7.7143	6.1024	5.6859	6.4624	6.6172	4.9565	6.7617	6.8397	6.9088	6.9925	6.9123	5.6401	5.2502	5.2407	5.5395	7.5079
PF3D7_0511500.mrna1_1	PF3D7_0511500.mrna1_1;5511	5511	6.3577	5.4825	5.4963	5.6456	5.7753	5.9748	5.3423	4.849	2.858	6.0847	5.9885	5.3377	6.0394	3.4114	3.3964	6.1131	5.5151	4.9823	6.5441	7.2653	6.7865	5.8359	5.332	6.517	5.2196	5.2532	4.7586	5.0325	6.8761	6.4637	6.5827	4.6182	6.3406	5.3356	3.905	3.9477	5.625	5.7897	5.5388	5.1173	4.8319	4.5705	3.4995	5.306	5.6291	5.4273	4.8699	5.366	5.4063	5.3484	5.9446	8.5689	3.9523	6.7305	5.3782	5.0934	4.2898	6.5108	5.6053	5.8587	6.1125	6.2625	4.4005	4.6129	5.5463	4.9045	5.328	6.1106	7.1712	6.0934	5.0909	5.3554	6.0966	5.5138	5.3034	5.5426	6.9344	6.394	5.9533	4.9777	4.9855	4.2472	6.3001	6.8718
PF3D7_0511500.mrna1_1	PF3D7_0511500.mrna1_1;5512	5512	6.4923	5.7054	5.3071	5.9023	5.2257	5.7276	5.4538	5.1819	5.1424	5.9702	5.4087	4.8099	5.488	3.847	5.2376	5.3702	5.0652	4.7766	5.3494	7.2558	6.9065	6.6107	4.61	6.3568	6.1859	5.7118	4.4383	4.6859	6.6447	6.0644	6.3949	4.5892	5.7471	5.0807	5.6554	3.5862	5.7962	5.7756	6.2776	5.842	4.8505	4.8099	5.433	5.1506	4.4548	5.7581	6.2895	5.804	5.3363	5.3823	5.8517	5.0959	4.3406	5.917	5.9326	5.8787	4.7306	6.1156	5.77	5.5201	7.0185	6.2987	4.9598	4.5091	5.3477	4.8237	3.1843	5.5795	7.3042	5.8209	5.111	5.6952	6.8085	4.6053	5.6238	6.5868	6.1469	5.4621	6.6925	5.5577	4.5416	4.9977	6.3866	7.525
PF3D7_0511500.mrna1_1	PF3D7_0511500.mrna1_1;5513	5513	6.987	5.8288	5.0836	6.3866	5.7735	5.2525	5.7238	5.0575	5.4084	5.2585	5.5984	4.9079	5.0072	4.2319	5.5466	5.4155	6.1493	4.4443	5.7931	6.9537	7.1378	6.0577	5.5444	5.6999	6.5724	5.3775	5.1953	5.8382	6.8699	6.3049	6.4449	5.6229	5.7129	5.233	6.2643	4.9383	4.5777	4.5999	5.3971	5.5207	5.0704	4.9217	4.903	5.2906	3.9533	5.133	6.0889	5.8809	3.841	5.3208	7.152	5.3639	4.6421	6.1301	5.5398	5.2491	5.2817	5.302	5.5059	6.1035	6.5209	6.2246	3.8248	5.0622	4.7756	5.8053	4.3023	6.2199	7.2184	5.111	5.0768	6.1406	5.8074	4.9383	5.8435	6.0849	6.8962	6.0909	6.6511	4.9222	4.9713	3.7613	5.8331	7.3642
PF3D7_0511500.mrna1_1	PF3D7_0511500.mrna1_1;5514	5514	6.2143	5.6177	6.0738	6.1438	4.8263	6.7057	5.857	5.1667	5.2472	6.4294	5.3995	5.14	5.5963	5.8331	6.3568	6.4101	4.735	4.8293	5.3635	7.3418	6.781	6.5239	5.2998	5.133	5.1723	4.7751	2.9964	5.1643	6.6295	5.8637	6.7473	4.701	6.1094	5.6112	4.2869	4.6328	5.4114	5.8537	6.0206	5.021	5.3868	4.9773	5.1619	5.9635	4.2441	5.5289	5.9493	6.1077	5.9761	4.5868	5.5151	5.7195	6.4482	6.3357	5.5395	5.3796	5.5901	6.1663	5.5286	5.4029	10.1873	6.6324	6.3234	5.3909	5.1914	5.0548	4.6837	4.9074	7.3822	6.2415	4.7511	5.1144	6.0862	4.9107	6.8938	9.4365	6.4197	8.2029	7.031	6.4094	5.14	4.6456	6.0691	7.4026
PF3D7_0511500.mrna1_1	PF3D7_0511500.mrna1_1;5515	5515	5.8765	5.4663	4.9914	5.8071	5.684	5.4426	5.696	4.3971	1.4854	6.5339	5.6061	6.1125	5.7004	4.2547	5.2891	5.2219	5.5084	2.969	5.4552	6.9112	6.0751	5.8349	5.0027	5.4022	5.7431	5.4709	4.7751	5.0448	6.6511	5.9411	5.9745	3.7027	6.511	5.6619	5.6185	4.0951	4.6346	5.9995	6.1771	4.2608	6.0277	5.1189	4.4356	4.796	5.6291	5.1839	6.6326	5.6915	5.4986	5.3698	5.7806	5.2133	2.5826	5.8792	5.6873	6.5361	5.4944	5.905	5.5583	4.9122	6.6441	6.1649	5.3012	5.8017	5.5549	5.2898	4.8699	5.7578	6.3134	5.392	5.6261	5.5005	5.1542	5.0193	5.2188	7.1656	5.7692	4.6747	5.9246	5.7093	5.0875	3.991	5.8112	6.1663
PF3D7_0511500.mrna1_1	PF3D7_0511500.mrna1_1;5516	5516	6.6618	5.7655	5.9493	6.1562	5.4443	5.4283	5.4199	5.4552	4.9495	5.2059	5.0768	5.6648	4.5674	5.0361	5.8575	6.0881	5.5279	4.7479	6.6235	7.3679	6.1524	6.6568	5.4039	5.7677	5.4614	4.3125	4.1819	5.5586	6.8379	6.0966	6.5667	4.848	6.1542	5.1993	4.5173	3.7495	5.1056	5.1639	5.5604	6.1081	4.6058	4.4951	5.522	5.6372	4.3441	4.7192	6.0609	5.3799	5.5904	5.4561	5.405	5.9692	4.0866	5.6499	5.1831	5.0448	4.9288	3.8012	4.5478	5.1432	6.0626	6.5091	5.5298	5.3851	5.2589	4.9621	5.3012	5.3434	6.7861	5.0963	4.796	6.5062	5.954	5.7452	5.877	6.2234	6.3123	5.193	7.0453	6.0553	5.7916	4.5632	5.1006	6.8206
PF3D7_0511500.mrna1_1	PF3D7_0511500.mrna1_1;5517	5517	6.0775	5.4545	5.6349	6.6101	5.4373	5.9962	5.3667	3.8207	3.4019	6.4428	5.6109	5.1811	5.6314	4.7355	5.7853	5.8209	6.3976	4.4443	4.8304	6.9519	6.6675	6.9638	5.8873	6.3747	4.9667	5.0396	4.3903	5.7525	6.7028	6.4652	6.745	5.2211	6.4356	3.7918	5.4353	5.3151	4.7592	6.1016	4.5898	4.1424	5.0587	4.3799	5.9695	5.2784	5.5783	4.9896	5.5382	6.8657	5.2361	5.5777	5.1493	4.5373	5.68	5.7347	5.1554	4.9759	3.904	6.7196	5.7858	4.9107	6.3896	5.2215	6.4909	5.6346	4.6058	6.5761	4.957	5.2536	6.851	6.1739	7.2849	5.1751	6.2271	5.0648	7.489	6.8901	6.4187	6.6861	6.4205	5.4558	5.5081	3.4828	5.3712	6.6063
PF3D7_0511500.mrna1_1	PF3D7_0511500.mrna1_1;5518	5518	6.5478	5.9491	5.3341	6.2093	5.3621	5.9928	5.5173	5.0081	4.7876	6.5756	5.6378	4.4686	5.7764	5.0626	5.2581	5.9993	4.813	4.7197	6.0598	7.2233	6.4084	6.1493	5.0152	6.8757	5.7562	5.2203	5.1823	6.1721	7.3648	8.3821	6.8549	5.0135	7.2173	5.4158	4.7257	4.9491	5.2668	5.8263	5.6355	4.5613	5.2071	5.4243	6.0464	8.9358	4.9098	4.7735	5.627	6.6662	5.7671	5.0418	4.5404	5.3632	6.9149	6.5097	5.0161	5.235	5.5207	5.921	5.8273	4.6106	6.4994	6.1562	5.935	5.3903	4.8938	5.9502	4.437	6.0875	7.1728	4.9472	4.9155	5.3954	5.3327	5.2161	6.3628	6.8391	6.9668	6.8886	6.561	6.2213	5.7581	5.3459	6.3058	6.8405
PF3D7_0511500.mrna1_1	PF3D7_0511500.mrna1_1;5519	5519	6.9467	6.2739	5.0605	6.2413	5.0609	4.4783	5.1449	4.4155	4.2743	6.3918	5.7439	5.8999	5.8525	4.3052	6.6275	6.9443	4.8455	2.5922	5.7745	6.9016	6.3971	5.8572	5.7769	7.6469	5.591	5.6387	4.2608	6.4303	6.7188	6.7647	6.6857	4.887	7.9389	6.3598	3.5705	3.1811	5.1566	4.8084	6.323	5.6642	6.2147	5.2273	5.36	8.403	5.6565	4.9891	6.224	5.5945	5.6792	5.3604	4.8605	5.4738	8.2741	6.9359	5.3736	7.0866	5.3501	4.9425	5.9184	6.7035	6.5925	6.6272	5.8926	5.3757	4.6559	5.5276	5.1643	6.1556	6.9697	5.8552	6.0832	5.5789	6.2087	4.6993	7.9713	6.3318	6.5667	6.6446	6.8075	5.375	6.0358	4.9882	6.7823	6.8398
PF3D7_0511500.mrna1_1	PF3D7_0511500.mrna1_1;5520	5520	6.384	8.541	4.6282	6.4163	5.3698	5.726	6.6248	5.3674	4.6381	6.4291	5.5883	5.6082	5.8452	4.5129	5.5382	7.4459	5.8681	3.3896	5.5201	7.1333	7.6704	5.4627	5.4715	8.4036	6.4712	4.1367	3.5814	5.2165	7.4612	6.7836	6.9733	1.6645	8.2503	5.5188	3.8836	3.7485	4.0036	5.791	7.4573	9.9123	7.9302	5.0866	6.1795	10.0052	4.9458	3.9212	5.572	7.4493	6.2529	4.9598	5.8856	5.5549	8.5443	7.0196	4.5826	5.1164	5.2551	5.1056	6.0972	7.6684	7.0983	6.3528	6.4221	5.4496	5.4192	6.5475	5.1218	7.093	7.0418	5.2087	3.5021	4.8288	6.6658	5.9612	6.6648	6.563	6.234	7.5277	6.7875	5.3533	6.7727	4.5844	7.6506	6.9783
PF3D7_0511500.mrna1_1	PF3D7_0511500.mrna1_1;5521	5521	6.1959	6.3975	5.0094	6.339	5.7863	5.4806	6.6704	4.3951	5.4029	6.709	5.4607	5.6792	4.969	4.1035	6.1993	7.2253	5.3034	5.2653	5.8492	7.3521	6.7835	6.5491	5.438	8.4483	7.4578	4.8958	4.8797	5.7509	6.6067	6.5832	7.1227	4.7431	8.4496	6.9368	6.2563	1.8359	5.0858	5.5373	6.7032	8.0065	5.4449	5.3455	6.1493	9.0022	5.9262	4.9107	5.2987	6.4762	5.6185	5.5937	6.5517	6.2007	4.6502	7.4632	6.038	4.2593	5.3298	6.7757	6.3752	6.1729	7.4797	6.2418	6.6466	4.7533	7.3341	6.21	5.6273	5.6744	7.8954	5.4806	5.6628	5.0781	7.7282	5.9357	6.572	6.7949	6.9727	6.7527	7.2491	8.306	5.5975	5.4601	6.3719	7.4642
PF3D7_0511500.mrna1_1	PF3D7_0511500.mrna1_1;5522	5522	6.261	7.0423	5.3761	5.8006	5.2052	6.1825	6.2705	5.0085	5.0179	6.822	6.2394	4.6502	5.5738	4.9265	5.479	6.3776	5.5326	4.3771	5.9741	6.7367	6.4931	6.3318	5.98	8.2089	6.0999	5.6913	4.5329	5.7814	7.0417	6.0121	7.2904	5.3834	8.8201	6.1342	5.067	5.9777	6.0072	5.0845	6.0301	7.5625	4.9458	5.0531	6.6642	9.3612	5.9891	5.3743	6.2057	6.3107	5.4158	6.98	6.1773	5.295	5.8465	6.8726	5.4313	4.6525	5.0721	7.4204	6.7049	5.5188	6.7582	6.3194	6.8985	5.7506	7.7783	6.5995	4.7425	6.543	7.2892	5.0811	4.5367	5.3219	8.7267	4.985	5.9558	6.5733	7.1841	7.3251	7.1815	8.0057	5.6636	5.2149	7.1002	7.7758
PF3D7_0511500.mrna1_1	PF3D7_0511500.mrna1_1;5523	5523	6.8747	9.2717	6.1771	7.0553	4.7661	5.9079	6.7675	4.7517	3.1538	7.1093	7.7319	4.9326	5.4499	3.7549	6.6762	6.0559	5.9928	4.3512	7.8195	7.9488	8.1428	6.9906	5.9632	11.6966	6.1483	5.839	4.4436	7.5558	7.6085	8.2627	6.351	5.2668	10.957	5.8045	4.516	5.4104	5.5062	6.5785	7.649	9.3073	5.3266	5.153	7.1244	10.6314	5.5138	4.5478	6.9629	7.9406	5.9953	6.1258	6.436	5.8866	5.9319	7.2731	5.4162	5.9512	4.98	9.5454	6.9931	5.1189	6.9152	6.5529	7.1265	4.8084	9.5497	8.2866	5.6505	7.0488	8.7633	5.6085	4.7425	4.7501	8.2761	5.947	6.1902	6.6056	6.8329	6.9264	7.519	10.0244	8.619	6.1995	7.4385	7.7041
PF3D7_0511500.mrna1_1	PF3D7_0511500.mrna1_1;5524	5524	7.0373	9.5839	6.6631	6.9951	6.2014	7.0299	6.1469	4.314	5.2679	7.5764	6.3787	4.7724	6.0577	4.7186	6.115	7.1373	5.2928	6.3089	8.3632	8.5455	7.8916	6.6129	5.5966	9.99	7.0123	5.3698	5.7544	9.2931	7.8381	7.758	6.8904	5.1276	9.9879	7.2346	5.9402	5.8372	4.9069	6.073	7.6106	9.8512	6.9825	7.828	7.5946	11.0884	6.5575	5.5647	5.2551	7.5784	6.3464	8.7431	6.8696	8.1601	6.9063	8.3407	5.7837	4.4653	5.9982	9.8311	6.1365	5.9088	8.0626	6.9659	8.2239	6.5712	10.3108	8.1122	7.2659	7.9478	8.8378	6.4762	6.1301	5.0224	11.2245	5.9674	6.7536	7.4733	7.0699	8.4908	7.7702	10.0418	7.9126	7.8831	8.9059	8.3718
PF3D7_0511500.mrna1_1	PF3D7_0511500.mrna1_1;5525	5525	7.2032	8.2189	5.9973	6.6107	5.4189	6.672	6.2976	5.2257	4.3568	7.2595	5.9198	5.6244	5.1363	5.8442	6.0186	6.757	5.9272	5.4686	6.5478	7.5136	6.7896	6.6645	6.6385	10.1099	6.7432	5.5457	5.3981	8.6614	7.4787	7.2993	6.7582	5.5311	10.0683	6.4778	5.9653	8.0975	5.6633	5.8163	6.856	9.6087	6.0721	7.9307	7.3458	10.9484	6.3277	4.995	5.8169	7.657	6.364	7.1525	7.1188	5.993	6.0356	8.7082	6.1299	5.588	5.2456	9.7454	6.8974	5.5376	7.412	7.1646	7.1425	6.1045	9.4486	8.101	7.1235	7.5962	8.7228	8.7944	5.0535	5.0691	10.7826	5.9076	6.8681	7.1868	7.7607	8.6595	8.547	10.4553	8.377	7.9196	7.1983	7.4553
PF3D7_0511500.mrna1_1	PF3D7_0511500.mrna1_1;5526	5526	6.747	9.6644	5.8955	5.8987	5.5027	6.6115	6.8876	5.189	5.1934	7.3256	5.0561	4.9649	5.7782	4.735	6.0652	6.017	6.5304	5.3757	6.8348	7.803	6.4444	6.6196	6.2815	9.0885	6.3201	5.7192	5.888	9.1498	7.8065	7.2848	6.0275	5.7684	9.1081	6.9674	4.0514	6.1206	5.4289	5.8577	6.8225	8.5474	5.4947	7.3102	6.2585	11.0905	6.1987	4.435	5.7568	7.7555	5.6017	10.466	6.7474	5.9086	7.5324	8.739	5.8887	5.1214	5.5311	9.2424	6.8593	5.3597	7.0648	6.8702	8.2145	6.5254	10.9821	8.8759	6.2795	7.273	8.3252	5.6579	5.2288	4.8605	11.3608	7.1664	7.5738	6.7879	7.463	8.0414	8.8426	10.4437	9.3599	6.9714	7.6516	8.0188
PF3D7_0511500.mrna1_1	PF3D7_0511500.mrna1_1;5527	5527	8.9433	10.2154	5.5555	6.7141	7.5211	6.9737	9.0363	7.6295	8.0527	9.0379	7.4792	8.3759	7.2116	7.3481	7.9024	9.3251	7.4769	7.0268	6.8017	10.0931	8.6567	7.7203	7.5584	9.6664	7.9575	6.4155	6.8684	8.6101	9.9737	10.8021	8.3206	6.5275	10.1281	9.0006	6.7797	8.0602	6.4791	7.4841	8.1317	10.879	6.7828	9.829	8.0418	7.9526	8.9279	6.8952	7.1464	9.3588	5.7554	11.6122	8.8393	9.0111	9.8963	9.4659	8.8181	6.0312	5.2843	12.5155	7.7897	8.1482	8.6515	10.2611	11.2745	9.2005	12.8707	9.3898	7.8198	8.9069	10.0028	8.0363	5.8997	6.2726	13.1131	7.5056	9.0392	8.6892	8.0745	8.7515	10.5976	13.5494	9.2576	9.5989	9.3355	9.258
PF3D7_0511500.mrna1_1	PF3D7_0511500.mrna1_1;5528	5528	10.5586	12.9399	7.784	8.0027	8.3986	11.7567	8.932	9.0445	8.7345	10.3797	11.2891	9.0084	7.8387	9.1894	11.8194	11.0921	8.7818	9.1805	9.2164	11.8529	13.3836	9.3212	7.6007	9.8786	9.3942	7.4335	6.8954	8.6978	11.8603	11.7884	10.4069	6.7434	10.6238	10.2802	7.5052	6.8781	9.2069	9.4173	10.5729	12.6177	8.6754	10.2636	8.6818	8.2067	9.725	7.6675	8.9706	10.2798	9.2538	11.7994	9.2393	10.1012	10.1482	9.6777	10.8386	7.5401	6.69	13.397	9.3521	8.9115	8.9292	11.4318	13.491	10.6578	13.5948	10.0946	9.7049	7.2324	10.1042	10.8417	8.0402	7.4211	13.998	9.2075	8.6443	9.0309	11.8095	9.8415	10.964	14.089	10.1447	10.4675	8.6921	8.6628
PF3D7_0511500.mrna1_1	PF3D7_0511500.mrna1_1;5529	5529	10.1136	12.9813	6.942	7.756	8.4707	10.4564	9.3313	9.3549	8.2252	10.4258	9.862	8.3571	7.1808	8.9666	11.0319	10.5714	9.334	8.7509	9.2499	11.1552	12.7491	9.3285	8.0201	10.2444	8.838	6.9352	6.6704	8.4045	11.1354	11.3626	10.3857	7.6843	10.4594	9.5076	6.8138	6.9239	10.2445	9.4871	10.3173	12.2531	9.2363	10.3146	8.9646	7.4645	9.3225	7.0557	8.9605	10.2185	8.3618	11.6385	9.0863	10.084	9.4676	9.2789	10.6889	7.3631	6.6103	13.291	9.6965	7.9598	8.3757	11.0402	11.7998	10.6298	13.1948	9.721	9.5065	7.5457	9.9608	10.724	7.7996	7.6403	13.7721	9.6484	8.4337	8.4988	11.0939	10.1436	10.8676	13.7612	9.8786	10.2361	8.8495	8.8479
PF3D7_0511500.mrna1_1	PF3D7_0511500.mrna1_1;5530	5530	9.9292	12.967	6.1705	7.4713	8.4287	11.2396	9.8619	10.3882	8.0796	9.957	8.5668	8.9977	7.7067	9.0475	11.8528	10.7415	9.9701	8.7206	9.0014	11.532	12.5099	8.5093	8.3575	10.0147	7.826	7.2347	9.1346	7.5563	11.698	9.709	9.9392	8.4718	10.1041	8.9991	6.7731	7.8417	9.1915	9.4387	10.3715	13.1455	7.3711	9.5872	7.8982	7.187	9.3822	8.4874	9.282	9.9856	8.8609000000000009	11.6325	9.1885	8.5255	11.248	8.936	10.2109	10.3649	6.8935	13.4232	10.2099	7.7901	8.2747	11.3955	12.3261	11.443	13.4059	9.2618	9.8582	7.8132	9.397	10.149	9.9425	7.1452	13.8508	10.4171	8.4126	8.0324	11.6235	9.3483	11.3766	13.7543	9.4735	10.5304	9.1104	7.9131
PF3D7_0511500.mrna1_1	PF3D7_0511500.mrna1_1;5531	5531	10.8517	13.601	6.746	7.608	7.6185	12.2889	10.8916	11.5882	8.5182	10.9476	9.3923	10.7386	7.3146	8.7785	12.4315	11.5659	11.2193	9.6221	10.5462	13.3365	13.2226	8.8669	9.6081	9.9649	8.3572	7.8971	7.0976	10.5064	13.5155	11.7062	10.2475	9.6329	10.5398	8.5292	7.5486	7.1026	11.4257	9.5116	9.5388	13.5368	7.9923	10.2112	9.9874	7.4837	10.4113	7.7815	8.6786	9.2072	9.7835	11.5695	8.7366	10.9516	11.2594	8.3893	10.4753	7.2208	7.2965	12.5789	10.7969	10.9607	7.7927	11.9785	12.41	10.1851	12.6769	9.7722	9.5109	8.1622	9.3338	10.1728	7.8067	8.0884	12.9078	10.0393	11.3279	8.1817	11.6457	9.7124	10.3916	13.1052	9.8248	10.1784	9.2945	9.0128
PF3D7_0511500.mrna1_1	PF3D7_0511500.mrna1_1;5532	5532	11.313	12.9655	7.3821	6.4157	8.6853	10.5611	9.9671	9.916	8.1658	11.2454	8.823	11.5816	5.9637	8.927	10.2705	9.5326	9.8996	9.5676	11.7351	13.449	14.5946	6.1495	9.6812	7.5977	6.7342	9.3098	6.4185	11.5937	13.9594	13.5609	7.0761	9.61	8.6694	6.7724	9.8575	7.118	10.3436	7.891	13.7031	13.8925	10.2272	9.4962	9.4911	6.8104	10.0281	7.2079	6.5301	12.6914	9.5459	9.1696	7.0063	9.7567	11.6605	7.6178	9.5907	5.6918	8.4119	11.8778	7.97	10.3848	6.3923	12.0328	8.9078	10.9218	9.7676	13.2024	7.3519	5.9869	8.7038	7.2028	7.5601	7.775	11.6027	8.1467	10.943	6.0787	11.6175	7.4524	11.428	10.8392	13.1855	7.5376	6.4712	8.129
PF3D7_0511500.mrna1_1	PF3D7_0511500.mrna1_1;5533	5533	11.1238	14.021	7.0507	6.5334	7.4884	9.7762	10.4255	10.2211	6.5068	11.271	10.3446	11.4361	5.694	8.1592	10.2039	10.617	10.5059	9.7738	11.3064	13.4429	9.1397	6.2106	9.319	9.215	6.4021	6.6747	7.1324	11.324	13.8563	9.3777	7.4182	9.7024	9.2624	7.1542	6.7315	8.1944	11.0156	6.6336	6.9299	13.8626	9.6064	8.293	9.9497	7.7552	10.684	6.784	7.2005	6.1631	7.1015	9.096	8.4368	10.4564	11.5996	6.936	8.3643	6.5968	8.5769	10.1037	8.4417	11.1995	5.4296	12.3665	8.5519	11.6867	8.31	10.7362	7.101	7.582	9.5572	8.595	7.432	9.084	11.1282	8.9817	11.8005	6.0689	11.9312	6.808	11.0643	10.2647	10.2106	7.6343	8.8637	9.1222
PF3D7_0511500.mrna1_1	PF3D7_0511500.mrna1_1;5534	5534	10.529	13.9195	5.7244	6.2384	6.5774	9.6135	10.6619	10.7485	6.6368	10.9046	9.9565	11.0496	6.685	6.5108	10.327	11.1277	10.9505	9.6826	11.167	13.5397	7.6636	5.824	9.4862	9.6598	7.5892	7.17	6.695	10.0436	14.2861	7.7407	8.6128	9.6368	10.1409	8.2544	6.8831	7.7945	10.922	6.367	6.4704	13.8655	6.0866	6.6413	10.2806	6.6906	10.4278	7.1903	7.0831	5.9411	6.2602	9.4604	7.7899	10.9345	11.5802	7.7114	7.0066	6.7327	9.0139	9.2167	8.9773	11.3591	5.3882	12.4057	9.1765	7.6875	9.9721	7.281	8.5287	7.4613	8.6781	8.0076	6.5683	9.9096	9.542	9.3269	11.5972	6.2621	12.2964	7.7064	8.1562	11.0857	7.4776	8.8968	8.9151	9.066
PF3D7_0511500.mrna1_1	PF3D7_0511500.mrna1_1;5535	5535	10.9573	13.9833	6.6328	6.5779	5.8181	9.773	10.7291	10.6537	6.4168	11.1856	9.6663	11.3881	7.2242	6.4547	10.1828	11.4781	10.9147	9.6258	11.2096	13.8244	7.8655	6.2784	9.7881	10.0208	7.5406	7.2493	7.2525	10.7832	14.1454	7.8246	8.5639	9.6201	10.591	8.5238	6.9891	7.9501	10.7843	7.0958	6.6789	14.1279	7.679	7.5937	10.3347	6.5435	10.3167	9.4961	7.0248	6.4828	4.4588	8.9448	8.4521	10.7968	11.8674	7.4086	8.7612	7.0675	10.555	10.5856	9.2081	11.4202	6.848	12.3743	9.6422	9.0816	10.6502	7.7785	8.4929	7.1888	9.3603	8.9658	6.9619	10.4659	10.8316	9.3011	11.7079	7.1713	12.2216	8.3407	9.3799	11.3092	7.3119	9.1802	8.8499	9.2777
PF3D7_0511500.mrna1_1	PF3D7_0511500.mrna1_1;5536	5536	11.2397	13.9518	5.8699	6.1873	7.6482	7.4228	10.1988	10.2697	7.3631	11.3296	10.6583	12.1261	5.5472	7.8267	7.5365	9.6848	10.2517	9.6054	10.9157	13.6846	7.2964	6.1749	9.7032	8.4249	6.3973	5.7178	6.356	10.5596	14.0318	6.3254	7.0078	9.8352	9.2702	6.4882	5.5531	7.5207	9.8641	5.9018	7.986	14.1655	10.3187	7.6368	9.5919	7.8608	10.4711	5.8447	6.8561	7.334	5.1934	7.4736	7.4189	9.8862	11.5986	11.0667	7.1552	4.4121	9.082	9.0328	8.5686	10.4317	7.018	11.6763	6.4725	7.645	6.8825	7.0613	6.4689	6.1585	9.9758	7.7812	7.1333	8.8707	9.7997	8.0874	11.2488	6.4459	11.4662	6.364	7.8385	8.6103	7.5814	6.2201	6.7282	9.2667
PF3D7_0511500.mrna1_1	PF3D7_0511500.mrna1_1;5537	5537	9.1766	11.7586	5.7366	5.7455	5.5304	5.6215	6.9124	6.4416	3.9991	9.3576	9.2517	7.3021	6.0437	5.2828	4.0849	6.3696	6.7836	6.4973	6.3721	8.0569	5.853	5.327	7.8206	6.4517	5.7861	4.8053	4.3861	7.0437	9.1808	5.7957	5.9816	8.0414	7.1612	5.1691	6.0507	4.9955	6.5171	4.6565	6.5931	11.8736	6.3236	5.4492	6.4632	5.0972	6.9457	5.3201	5.7388	7.0853	5.6727	5.4702	6.1173	7.0974	6.9973	7.7275	5.3327	5.4854	6.1795	6.8217	5.3547	5.057	6.4375	8.1818	5.3323	4.9777	5.477	5.5662	4.8319	6.4504	8.4372	5.7503	5.5444	5.3384	6.8884	5.8227	7.3149	7.3096	8.403	5.1148	6.2854	6.4005	4.4175	4.2517	6.126	7.0067
PF3D7_0511500.mrna1_1	PF3D7_0511500.mrna1_1;5538	5538	10.1686	13.1482	5.8535	6.0201	5.4195	6.7794	8.9694	9.0043	5.8255	9.9898	10.6722	8.5511	5.9676	6.3165	6.7653	7.9459	9.4942	7.8842	6.4923	10.1952	6.5951	6.0139	7.7494	8.0927	5.9989	4.4148	6.4612	7.3225	11.4437	6.2972	7.1981	7.9641	8.1923	6.8777	5.7071	5.4666	8.9345	6.5303	7.4895	13.5795	6.4209	6.7182	8.1687	5.5804	9.2821	5.7708	6.2365	8.3023	5.51	5.2079	7.621	8.7212	9.4787	10.0185	6.7681	5.2292	5.6002	7.0164	8.0044	7.611	6.6466	10.6149	5.8716	7.0657	6.8323	8.4135	4.3937	6.8469	8.1826	6.602	6.4336	6.2617	7.796	7.2698	8.3171	6.3462	9.6383	5.9057	7.6639	7.7219	8.0789	3.5957	7.2092	8.3954
PF3D7_0511500.mrna1_1	PF3D7_0511500.mrna1_1;5539	5539	7.1858	10.5988	6.1235	6.3052	5.3288	4.4463	5.3809	3.9495	3.5656	6.5963	8.2907	5.7965	5.6343	5.7085	5.5723	6.2744	5.849	4.3226	5.6358	7.6177	6.5024	5.3954	6.2248	5.77	4.9791	5.3593	3.6576	5.6591	7.1498	5.9595	6.6275	5.3241	5.7206	5.4453	4.3023	3.9069	5.6349	5.2589	6.6452	11.5041	7.8727	4.857	5.6631	5.9453	5.7769	5.6511	4.7829	7.2058	5.076	6.1014	5.0103	5.5692	4.6485	10.0122	5.4269	5.3413	4.845	6.2856	5.6505	6.671	6.9785	7.6844	5.278	6.3889	5.9644	6.0721	4.4938	6.9378	7.5634	6.4263	6.062	3.9402	7.7431	4.272	6.6381	6.7359	6.8863	7.1829	6.5824	6.3825	6.2304	3.7485	5.4906	8.1344
PF3D7_0511500.mrna1_1	PF3D7_0511500.mrna1_1;5540	5540	6.6292	12.8539	5.5273	7.8836	6.2437	6.5797	5.814	5.2445	6.1659	6.8846	8.0001	9.2979	5.7079	5.8122	5.9463	5.9743	4.645	6.5143	6.4962	10.609	6.6334	6.2534	6.4326	10.9192	5.8104	4.673	5.5367	7.575	10.3959	6.1647	6.0542	6.7385	10.612	6.4226	5.1383	6.8815	5.347	6.0566	8.1137	13.1538	5.7175	5.3899	5.7013	6.7144	5.5072	4.3813	6.1857	8.4883	5.2994	5.489	8.2453	6.0772	9.0326	11.0907	5.9575	6.0018	5.4578	5.2422	7.0151	6.1485	6.2776	8.0409	4.7027	6.0732	6.1114	9.6045	5.5877	5.591	8.9441	6.1216	5.8856	5.5404	7.1507	6.0594	7.088	6.3302	8.5016	6.2348	6.3482	7.9796	9.8447	4.5904	6.8245	8.0858
PF3D7_0511500.mrna1_1	PF3D7_0511500.mrna1_1;5541	5541	5.7832	11.4983	5.9265	5.5236	4.4581	5.8089	5.9912	4.1546	4.3813	5.3957	7.1223	6.9518	5.9052	4.8856	5.735	5.3961	5.406	4.8166	5.4135	6.7862	6.6063	4.8963	5.2242	6.3161	5.5176	4.2334	4.1562	4.9112	7.2977	7.5276	5.9528	4.9764	6.7339	5.8795	5.2188	5.2836	5.1671	5.6927	6.7942	11.8277	5.3001	4.8227	4.7082	5.7544	5.1318	5.4263	5.7584	7.0075	5.2055	5.2223	6.1212	5.77	5.3338	8.1333	5.5348	4.9837	5.3316	6.1888	6.4141	5.4482	6.6882	6.9583	5.7882	4.8293	5.0496	6.059	5.7051	5.4212	7.3948	6.5709	4.1144	5.746	6.6018	5.4627	5.4718	6.3524	6.3189	6.3406	6.1212	6.5515	6.6001	5.3234	5.1445	6.9041
PF3D7_0511500.mrna1_1	PF3D7_0511500.mrna1_1;5542	5542	7.0374	5.3674	6.2186	5.6516	4.839	5.1554	4.9773	4.3882	2.7887	6.9065	5.9558	3.9514	5.5966	3.8237	6.1135	5.0596	5.7203	2.0356	4.8344	6.9798	7.0632	6.4715	5.6008	5.8555	4.888	3.7824	3.9946	5.8395	7.0973	6.6226	6.8008	5.2118	6.0507	4.9255	4.9222	3.3434	5.6636	5.8094	6.194	5.3709	4.9098	5.223	5.6668	6.862	4.862	4.6346	6.0317	6.7153	5.55	5.0605	5.9331	5.3399	4.854	7.6271	5.467	4.1651	5.2728	6.356	5.9322	5.8716	5.5148	6.417	5.4313	5.1039	5.0054	5.5686	4.342	5.578	7.0666	5.7347	5.8412	6.0413	6.4067	6.1727	6.1098	5.9062	6.9718	7.0653	4.8505	6.2252	4.859	2.8032	5.8741	7.6004
PF3D7_0511500.mrna1_1	PF3D7_0511500.mrna1_1;5543	5543	6.8795	5.7087	6.1701	5.5665	4.2965	5.726	5.2472	5.0866	4.5323	6.1863	4.8807	5.2634	6.4629	5.5364	5.6129	4.8298	5.9889	3.2645	4.5963	6.5165	6.9313	6.1845	5.0268	6.1297	4.712	5.6753	4.157	4.7698	7.129	7.8001	6.4026	4.0755	6.0824	6.1532	5.7203	4.0592	4.9122	5.7727	6.2325	5.2273	5.0027	4.9787	5.2126	5.9212	5.8199	4.0807	5.8963	6.5517	4.3882	4.712	5.0687	5.9812	3.2464	8.5954	6.5723	4.9355	4.9416	6.1787	4.7371	3.6724	6.6248	6.3027	5.8858	5.8723	5.779	4.8135	4.9203	5.3049	6.7264	7.4079	4.9227	5.243	6.09	5.8377	4.4699	6.3429	6.5581	6.5382	6.6693	5.9725	5.1562	5.3782	6.6485	7.8867
PF3D7_0511500.mrna1_1	PF3D7_0511500.mrna1_1;5544	5544	6.0819	5.8009	5.327	6.753	5.9136	5.9136	6.0461	3.9392	4.4828	6.2496	6.4099	5.7538	5.917	5.225	5.4899	5.8237	5.4535	5.5518	4.7687	6.8209	6.4057	6.33	5.337	5.5484	4.844	3.437	4.8151	5.6126	6.7537	6.5395	6.5303	5.5696	6.2617	5.9011	5.0099	4.1643	5.0566	4.8171	7.3498	5.4902	6.4326	5.5478	6.7979	5.7423	4.5354	5.2761	5.1227	7.985	6.6126	4.8099	5.9549	6.0405	4.1707	7.5185	5.5097	5.3719	4.9179	5.8684	6.0646	5.0352	5.691	6.7227	5.254	5.9686	5.5333	5.2215	3.9486	4.3743	5.7355	5.8447	4.6011	5.1961	5.701	4.7655	5.5242000000000004	6.2845	6.3052	5.9547	6.1066	6.2703	4.4725	4.1018	5.4152	6.6121
PF3D7_0511500.mrna1_1	PF3D7_0511500.mrna1_1;5545	5545	5.9481	6.1243	4.9754	5.5865	5.5264	6.2651	6.4305	4.8654	5.6556	6.7507	4.8192	4.7142	5.0951	5.6159	5.6135	6.0768	6.1995	4.0108	5.9667	7.1405	6.6283	5.4838	5.5814	6.7089	5.6868	5.2376	4.7724	5.1218	6.6066	6.3154	7.1502	4.7247	6.4114	5.1243	3.7866	4.8089	4.6235	5.7837	5.7908	4.4168	6.9423	3.1922	5.9298	5.6165	5.2137	5.4016	5.5677	7.3791	5.2828	5.6088	5.605	5.4621	5.0639	7.8383	5.2965	4.6809	4.0409	6.2201	5.155	4.7724	6.6032	5.6141	5.254	5.5598	6.3517	5.5509	5.0405	5.9591	8.4331	4.4039	5.898	5.9018	6.436	4.5975	6.0687	6.0968	7.2598	6.1221	6.2396	6.949	4.9561	4.5789	7.259	8.3648
PF3D7_0511500.mrna1_1	PF3D7_0511500.mrna1_1;5546	5546	6.6638	6.094	5.5683	5.6138	5.3103	5.8535	5.4216	4.8248	4.9402	6.7164	5.3653	4.8982	5.5527	3.0409	5.195	5.5616	5.3789	3.4555	5.243	6.6231	6.1587	6.2369	5.3674	5.3761	4.5601	4.9103	8.2168	5.4124	6.3516	6.3198	6.2924	5.3558	5.935	5.5996	4.7787	4.5223	4.852	5.0509	5.8714	4.8846	4.1077	5.0255	3.7137	5.8664	5.7211	4.6369	6.479	7.1032	5.4496	5.111	5.643	5.1558	4.4777	6.0429	4.3971	4.5229	4.4906	6.5447	5.5531	5.375	6.2267	6.44	5.3122	5.6467	4.6977	5.111	4.9317	6.0025	7.5536	5.438	3.8649	5.4131	6.5221	6.0898	6.1873	6.2634	6.5817	5.0009	6.3503	6.5416	4.5179	4.3219	6.4121	7.3199
PF3D7_0511500.mrna1_1	PF3D7_0511500.mrna1_1;5547	5547	7.1739	5.1408	6.1705	6.2754	5.3295	5.3885	5.5689	5.8265	4.6876	6.4973	5.4506	5.1526	5.0917	5.5835	4.9117	5.4128	5.582	4.8344	5.3016	7.1021	6.0099	6.1775	6.0422	6.5929	4.7597	5.0904	4.5078	4.7159	6.5922	5.9298	6.6959	5.4499	7.2864	5.5416	4.4476	3.7939	4.3441	5.6893	5.6616	4.9122	4.969	4.568	3.8904	4.7682	5.5874	4.4094	5.2832	5.1611	4.917	4.9303	6.3076	5.5125	3.3262	6.1556	5.4967	4.6753	6.1959	5.9035	5.8339	7.641	6.2999	5.8347	5.2434	5.1272	5.0909	5.3306	5.9658	6.1119	7.5363	4.3625	5.1631	5.7266	6.1729	4.1218	6.6632	6.636	6.4274	6.239	6.914	5.993	3.3103	3.488	5.6977	7.3139
PF3D7_0511500.mrna1_1	PF3D7_0511500.mrna1_1;5548	5548	11.9272	5.5129	5.7342	12.6119	3.8669	6.1278	7.8738	8.9436	4.1763	11.7097	7.8417	6.4624	13.0424	3.6599	5.6542	6.1112	9.1755	6.8993	5.0369	8.4477	6.6788	6.2525	9.4587	5.7934	5.0909	4.0635	12.0678	5.3067	9.0561	7.1265	7.5615	9.7043	5.1847	6.7814	3.5993	12.1844	7.0171	7.0377	7.0651	4.5002	6.5664	7.0506	8.7081	9.5319	11.8491	5.6261	6.7481	7.6742	5.6904	8.7173	7.3626	6.4775	9.499	6.6575	4.9625	5.5904	6.1198	9.6346	7.6039	13.0287	4.8787	7.3608	7.7965	4.3568	8.7957	7.1248	5.0479	9.5022	5.6032	5.4548	6.4914	8.2627	10.7626	8.0465	12.3258	4.8743	8.4969	7.0717	6.5048	9.2489	6.6352	5.1408	9.9472	8.576
PF3D7_0511500.mrna1_1	PF3D7_0511500.mrna1_1;5549	5549	13.3851	5.4558	9.3154	7.6026	5.8092	5.1695	7.1215	6.4461	4.1342	13.6463	7.0506	7.6921	7.7289	2.9373	4.6456	7.4324	5.9565	6.2606	7.998	6.9628	6.9017	12.1327	9.8726	6.7392	7.5548	4.8565	14.5867	8.8051	6.4778	7.1188	12.3755	9.9199	6.4545	7.9921	5.1763	14.3538	4.4777	9.0613	6.7612	4.888	10.3436	8.5281	7.8017	6.5575	13.3146	7.0364	8.5583	5.847	5.6659	7.0929	6.0018	8.0299	7.5389	5.8709	8.5376	7.105	7.5882	6.4187	8.2589	9.2169	9.9386	6.807	8.6098	4.9869	8.3343	5.7975	4.9165	7.6096	6.4943	6.356	7.7429	8.4685	7.2096	8.4514	9.302	9.6684	8.5147	9.4592	5.9229	9.2409	8.8079	6.2532	8.5859	7.4034
PF3D7_0511500.mrna1_1	PF3D7_0511500.mrna1_1;5550	5550	7.791	5.6091	5.434	6.6229	4.2943	5.5604	6.4296	4.4738	2.0875	6.2731	5.1077	5.7374	6.0268	5.1449	5.436	6.6064	6.031	5.1497	5.9371	7.2058	7.1592	6.2658	7.2364	6.2137	4.8743	4.811	5.3516	5.366	6.601	7.0259	6.884	8.4037	6.0904	6.2544	5.3187	5.044	5.1285	5.2284	6.4723	3.4463	5.0431	7.2106	7.0712	7.1429	6.508	4.862	5.4429	6.2211	5.1218	6.5138	6.6443	5.877	6.5507	5.4538	5.4243	3.8924	5.6511	6.2898	5.6082	5.1089	5.8965	6.3689	6.996	5.9081	8.7729	5.5889	4.4951	7.7038	7.0205	4.8948	6.247	6.8185	5.852	4.5254	6.5956	5.5877	6.9424	7.2793	6.935	8.8047	4.1699	2.9635	7.9805	7.0433
PF3D7_0511500.mrna1_1	PF3D7_0511500.mrna1_1;5551	5551	5.8263	6.3491	5.5423	5.4496	5.7361	5.1223	6.3576	5.153	2.384	6.2252	5.2199	5.269	5.6418	5.2307	5.6456	6.7663	5.9018	4.4699	4.5922	6.4992	6.3471	5.7626	8.5544	5.8086	6.0431	5.6276	4.3016	5.1252	6.839	5.5524	6.5215	7.0472	5.6659	5.862	5.3558	2.319	4.6993	5.1566	5.6608	4.0548	5.3789	6.0448	6.1309	6.4814	6.228	5.5484	6.2806	6.4686	4.6398	5.9764	6.3368	6.1426	5.382	6.3286	4.4323	5.5154	5.7325	6.8759	6.0407	5.5258	6.8748	6.6234	6.0065	5.2902	7.818	5.1432	3.7344	5.3768	7.6424	4.9741	6.073	6.4296	6.4583	4.6159	5.9427	5.9305	6.9107	7.359	7.5278	8.7403	5.2157	5.3597	6.1827	7.3671
PF3D7_0511500.mrna1_1	PF3D7_0511500.mrna1_1;5552	5552	6.9573	5.6129	5.8672	6.1152	4.2653	4.5027	5.3999	5.561	3.3147	6.6665	5.585	5.3402	5.9071	1.7655	5.3775	7.4772	5.8166	6.64	4.4429	6.432	6.1018	5.6741	10.2791	5.756	5.8061	3.7908	5.3494	5.4806	6.6748	6.7605	5.7363	10.1284	4.5033	6.6588	4.6633	4.5644	3.6736	5.1064	6.1944	4.5367	6.4761	5.9533	5.5632	5.5925	6.5035	4.319	6.611	5.7336	6.2279	6.9817	6.9698	5.3212	7.18	6.246	5.3813	5.5119	8.2677	6.7409	6.2797	5.9577	5.8965	7.1883	9.6563	5.4819	9.9709	5.9665	5.3078	4.7027	6.36	5.6545	6.8162	9.5808	6.731	5.4373	6.9221	5.5478	8.0309	8.5072	7.6938	10.2372	6.4484	6.0966	6.2542	7.9836
PF3D7_0511500.mrna1_1	PF3D7_0511500.mrna1_1;5553	5553	6.7056	6.4862	5.0175	5.78	5.0361	5.8644	5.0228	4.1859	4.439	7.4412	6.6939	6.9373	6.3816	2.6346	5.3639	6.0052	6.2834	4.7306	5.1189	6.7169	6.7325	3.9791	10.3081	5.5829	7.1799	6.0255	6.2055	4.4005	6.3927	6.31	7.5692	10.2229	6.1052	7.5498	5.6058	5.9296	4.7474	5.5506	6.2595	5.8532	7.965	5.1206	5.463	4.7766	6.1847	6.3512	5.3761	5.841	7.2492	7.0304	5.3712	5.5173	7.1803	5.2102	5.9227	6.3875	10.8587	6.6786	5.8919	4.1851	5.5176	7.5547	10.946	5.4621	6.4866	5.7085	5.1906	4.4195	5.4135	6.5446	4.729	10.5169	8.3881	5.4919	6.934	6.3271	8.0236	9.2121	7.3161	6.383	6.3796	4.4893	5.2728	6.4607
PF3D7_0511500.mrna1_1	PF3D7_0511500.mrna1_1;5554	5554	6.2116	5.6781	5.2713	5.337	1.2928	5.2327	5.0561	5.6968	2.9727	6.8486	6.3546	5.2566	5.9495	2.3016	4.5969	5.9011	6.9608	6.2441	6.7456	5.3712	5.5668	4.9054	9.8999	5.8232	6.0951	3.6462	5.9191	5.2376	5.675	6.1012	7.1483	9.905	5.0968	6.2823	4.8909	5.9807	3.9791	6.493	5.5948	5.61	7.5776	6.4856	5.3027	5.8875	4.8768	5.9146	7.7871	4.3198	4.7148	7.6137	4.9832	5.6387	6.9852	6.415	5.3103	6.4928	9.6303	6.2044	5.8298	4.6502	5.4627	7.1276	9.8331	6.2232	4.6876	6.6823	4.9528	5.8955	7.4739	7.4533	5.0997	9.0055	6.9838	4.0197	6.3167	6.1791	8.094	7.9178	7.1912	6.5446	6.914	4.7197	6.0942	7.0214
PF3D7_0511500.mrna1_1	PF3D7_0511500.mrna1_1;5555	5555	6.751	5.2257	5.7361	4.7479	4.1334	5.848	4.7527	5.947	1.4114	6.5736	5.0622	7.0507	5.2946	3.2449	5.9493	5.5723	6.4155	5.4529	2.441	5.6179	6.465	4.054	5.1969	5.581	5.2574	3.846	6.6331	4.4886	6.4411	6.8276	6.7029	3.9873	6.5432	6.7846	4.9477	6.2679	4.5503	5.7798	7.0798	4.1643	7.3254	4.8792	5.8634	5.5726	6.2083	5.8225	6.235	7.4719	4.2824	4.9905	5.3985	5.4313	4.6571	5.8243	4.9001	5.6392	6.6201	7.3394	5.7602	5.0989	6.0418	7.5921	7.0436	5.1566	5.2338	6.152	4.9107	4.8115	5.946	6.1763	5.6162	6.1849	8.3127	6.0864	7.105	6.5724	8.2226	5.9787	7.5454	6.7696	6.2952	5.9064	5.684	5.8125
PF3D7_0511500.mrna1_1	PF3D7_0511500.mrna1_1;5556	5556	5.8505	5.3132	5.1902	4.1675	3.263	4.7252	5.6982	5.4712	4.4751	5.8336	4.1787	5.9486	4.1985	1.9855	5.9174	5.6349	5.0742	3.757	5.0934	7.4089	4.7049	1.9222	4.4666	4.9602	5.5665	3.6668	4.1052	5.7679	4.4925	5.4406	5.8878	1.7991	5.1073	5.8467	3.3561	3.9107	4.0557	4.6135	5.1938	6.894	5.5345	5.1164	5.2441	4.9905	4.211	5.5267	5.5351	4.8733	4.5097	8.1007	5.9336	5.1985	3.7463	5.4353	4.8202	4.2891	4.4983	6.2924	7.2878	5.2219	5.4033	7.1124	8.4922	5.6879	5.1566	5.848	4.4269	4.6305	4.942	4.7142	3.6542	5.7793	7.2948	6.5694	5.7874	5.4502	7.8209	8.5666	7.5304	5.8301	6.5647	4.7317	5.1886	5.671
PF3D7_0511500.mrna1_1	PF3D7_0511500.mrna1_1;5557	5557	5.7777	6.0237	5.0014	5.3049	3.3674	5.0072	4.9088	5.0609	3.3103	5.9033	4.6035	6.1177	4.3089	2.4356	5.6235	5.2998	5.1043	4.0224	3.4816	5.4506	5.1775	5.0993	4.2765	4.0206	4.8293	3.98	5.2114	4.4568	5.3255	5.017	6.7791	0.4647	5.3743	6.434	5.223	3.4634	2.9203	5.591	5.0103	7.9709	4.8405	5.8632	5.6384	5.6482	3.9672	5.2464	5.6985	4.6118	4.017	5.7285	5.0339	5.5792	3.9467	5.1795	5.2445	3.856	3.8669	6.5741	6.6584	3.7581	5.7236	7.0538	6.8028	4.5595	4.6129	6.1653	5.1334	5.5103	5.0879	5.7409	4.7181	4.9439	7.2361	5.7968	5.098	5.4967	7.4262	6.0661	7.2781	5.3038	5.6032	4.6679	5.6094	6.1946
PF3D7_0511500.mrna1_1	PF3D7_0511500.mrna1_1;5558	5558	6.4967	7.293	5.8667	6.6595	6.0128	5.1811	4.7274	4.4436	5.5561	6.6596	4.6949	9.2908	6.26	5.9158	6.1383	5.8063	4.8354	5.504	5.7527	5.3761	6.1313	7.0246	4.6485	5.7848	6.1148	5.1039	5.6707	5.7093	6.1299	6.7233	7.3052	3.904	5.8934	7.1272	4.1367	5.1098	4.7415	6.4236	6.1031	8.6211	5.7087	5.2709	6.3923	5.8258	5.6508	6.8162	5.9516	5.7195	5.3266	6.115	5.5033	6.5218	3.8349	6.3241	5.1001	6.0123	7.2441	8.2152	6.5446	4.8304	5.0453	7.2675	7.0744	3.0321	5.0339	7.3499	4.0277	5.3806	4.6444	6.8088	7.1382	6.6703	8.7505	8.2804	6.1252	6.204	8.1388	6.7031	7.6734	6.1475	6.5084	6.027	5.7711	6.1916
PF3D7_0511500.mrna1_1	PF3D7_0511500.mrna1_1;5559	5559	6.2271	6.7459	9.7746	6.7983	4.4114	8.1739	5.7581	6.6824	3.0161	7.3804	5.3172	8.254	7.1526	4.4026	7.6569	4.9212	7.6767	5.8662	5.3381	6.7281	7.9276	6.9535	12.3832	7.8862	6.9369	5.2972	7.1981	5.4848	7.7206	8.1568	7.834	12.356	7.4653	7.9792	5.3172	5.8245	4.8146	8.3507	7.1712	5.3628	6.0389	4.89	6.6558	5.4492	6.1633	7.3597	7.6798	6.6331	5.2106	7.4991	5.1106	7.0019	4.5329	6.5491	5.9359	7.425	9.9996	8.2851	7.4779	5.4346	7.6448	7.8052	7.4942	5.9458	5.7637	8.3388	5.6651	5.7918	6.7645	8.178	7.2342	8.8004	8.4799	7.0535	7.0877	6.8673	9.23	7.2772	7.5856	7.064	8.4514	5.4728	6.7861	6.8323
PF3D7_0511500.mrna1_1	PF3D7_0511500.mrna1_1;5560	5560	10.3765	6.3523	5.2342	6.5289	3.0374	6.5645	5.6826	6.4772	2.3923	7.7058	6.2309	6.9203	6.5609	4.0824	6.9941	5.61	6.7272	4.9977	5.5217	6.9991	7.3315	7.3074	6.1916	7.2541	5.8987	5.3653	4.2555	5.8089	8.5902	7.9327	7.8679	4.7772	7.191	6.544	5.4634	4.3611	5.4131	12.1065	5.6915	4.7344	7.0292	6.0121	5.6653	6.0824	5.225	7.0765	13.0677	6.4172	5.1558	6.5544	5.904	5.9255	3.857	5.8477	6.4111	6.0813	7.6628	7.8048	7.2265	5.8232	5.8657	7.1663	7.4198	5.5889	4.3363	6.4253	5.7944	6.3226	6.0429	8.0295	6.7125	6.4423	8.564	7.5908	5.9793	5.78	8.1572	7.719	7.8553	7.3439	7.074	6.4718	7.0251	6.3152
PF3D7_0511500.mrna1_1	PF3D7_0511500.mrna1_1;5561	5561	6.3331	6.7409	5.9628	7.0775	8.0932	5.7858	5.7331	5.4696	5.7634	8.0111	6.5538	9.2423	7.4494	6.9967	6.8129	6.4639	5.673	5.4222	6.2336	6.7923	7.7408	7.5377	5.5555	8.6952	6.7622	4.814	4.4482	5.3981	7.4622	8.5803	8.208	4.4515	8.5829	7.2953	5.2873	5.8841	4.7479	7.8117	6.7078	6.188	7.1616	4.8758	7.806	5.3085	6.7779	8.3499	7.6418	6.4012	7.1177	8.4541	6.9382	8.4013	5.31	6.537	6.3129	8.042	8.5838	8.5868	7.1968	5.9186	7.2462	7.8582	9.6485	6.1916	5.9891	6.4998	6.7208	5.6704	6.3111	9.0455	7.2277	8.2179	8.6171	7.2329	6.9012	6.4619	9.209	7.9764	8.0796	7.9103	6.2261	6.7494	6.7214	6.7197
PF3D7_0511500.mrna1_1	PF3D7_0511500.mrna1_1;5562	5562	7.7262	7.1473	7.1523	7.4274	4.6949	6.8567	5.8758	5.2342	5.5304	7.5619	6.61	9.3327	7.5629	5.3988	7.3766	6.0475	6.5148	8.6798	6.314	7.3508	8.5027	7.6882	5.9119	8.5976	8.1876	5.5413	5.0579	6.0892	7.7459	8.2964	8.2512	5.2502	8.0688	8.6301	5.6574	6.0137	5.1127	7.9284	6.3434	6.0917	6.0553	5.1534	7.3235	6.0976	5.6424	8.0851	7.4898	6.908	6.4014	9.6179	6.6786	7.5597	5.9535	6.5647	7.5844	7.6602	7.7781	8.1778	8.3759	6.603	6.8539	8.2106	9.7941	5.9158	6.702	6.9535	6.5753	5.7192	5.9805	7.7537	6.729	8.0489	8.594	7.0352	6.8603	7.4074	8.6886	9.0184	7.8579	7.8328	6.3778	6.5992	6.9609	7.0329
PF3D7_0511500.mrna1_1	PF3D7_0511500.mrna1_1;5563	5563	6.7525	6.7427	8.162	7.3878	5.4967	6.6824	5.0343	5.4867	3.6758	7.6899	6.1815	9.7134	7.338	4.6352	6.8084	5.8298	6.2955	5.1707	5.8755	6.0581	6.3773	7.0793	5.2758	7.8131	5.903	6.1156	6.3436	5.5091	6.769	7.6498	7.8703	5.1169	7.4745	6.5938	5.3288	6.7842	4.7882	7.4522	5.9598	4.8043	6.702	4.8822	6.2219	6.2409	5.2657	9.6313	7.0555	5.5877	5.2403	6.6368	6.2632	6.3192	5.0605	5.561	6.8938	9.8856	5.7093	7.769	6.7605	6.3282	6.3122	8.7577	8.5087	5.4053	5.7131	5.5245	5.6845	5.6349	6.3462	7.7854	8.0705	6.3619	8.0848	6.3027	6.1568	6.6736	9.2666	7.5073	7.5005	6.7287	6.0422	7.174	6.2856	7.9284
PF3D7_0511500.mrna1_1	PF3D7_0511500.mrna1_1;5564	5564	6.9135	5.4366	11.9406	8.1824	4.7032	6.3517	5.5435	5.7669	4.2683	7.6462	6.8026	7.5413	7.7087	4.7975	7.183	5.4957	6.3813	5.3255	5.1322	6.2538	7.6668	7.4733	6.641	9.6424	5.7276	5.4336	5.9635	5.3978	6.7592	8.0611	7.557	5.4403	9.3311	6.3783	5	5.3147	2.5509	8.6974	6.2733	5.1751	8.5159	5.1102	6.6283	5.9305	6.3961	12.8426	7.4114	6.817	6.0533	6.7357	5.8555	6.366	5.5871	6.7486	5.6659	13.2378	6.833	6.229	6.3345	8.3865	5.478	7.7197	8.565	5.541	5.6014	5.8809	6.399	6.0233	6.1212	7.2873	12.6264	6.6275	7.7821	7.0675	8.828	6.9779	9.2102	7.1987	7.0593	6.7741	6.0925	6.7756	6.2178	6.2392
PF3D7_0511500.mrna1_1	PF3D7_0511500.mrna1_1;5565	5565	7.5075	5.6141	11.5762	8.0282	5.3374	6.5736	5.2529	5.5207	6.2893	8.8438	6.218	6.3797	7.8408	6.5348	6.3712	6.1779	6.8688	5.9807	6.7244	5.9814	7.9626	7.6774	6.6073	9.3566	7.0824	5.2525	6.2517	6.031	6.1352	7.9224	7.9393	5.4182	9.3461	7.4074	4.5601	5.3861	5.5835	9.1391	6.9792	6.0691	6.5337	9.6186	7.0329	9.0097	6.2994	11.9333	8.2225	6.9113	7.3001	6.5193	6.7384	7.2509	5.8866	6.6394	6.4502	12.5282	6.0121	6.035	7.8372	9.8869	5.8941	8.547	9.2335	5.4774	6.1081	5.8929	5.7787	6.2367	5.8936	8.008	11.7465	6.3149	7.9085	7.834	10.1767	6.9152	9.2405	7.6943	6.4643	6.626	5.3063	6.0551	7.4841	6.4335
PF3D7_0511500.mrna1_1	PF3D7_0511500.mrna1_1;5566	5566	7.9042	5.2913	4.7934	12.2714	7.0524	6.0358	5.3554	5.8582	5.7279	7.318	5.4877	9.4047	12.1099	6.7499	7.2796	5.2772	5.7536	6.1385	5.7934	5.9103	7.8359	5.6162	5.6076	9.4223	7.4547	4.1043	5.7495	4.218	6.2889	7.4146	6.5309	5.0264	9.4253	7.7778	4.135	5.2257	4.9021	8.4099	6.4291	3.2327	5.0175	4.7735	5.1965	4.5392	7.9639	6.0934	7.3555	5.2323	6.1133	4.327	6.3523	6.5904	6.8987	6.3255	5.8689	5.1035	6.1313	6.2876	8.032	13.6177	5.1404	6.0991	10.244	5.0657	6.9023	6.4738	4.8709	7.2944	5.8089	6.2576	5.2563	6.0097	8.3201	8.3752	13.1999	4.1252	8.2929	8.6279	5.6485	6.4979	5.7602	6.4291	8.0179	5.5081
PF3D7_0511500.mrna1_1	PF3D7_0511500.mrna1_1;5567	5567	6.8634	5.4976	6.1957	11.8728	7.7436	6.3853	5.1465	5.0951	8.7729	8.1757	6.5388	10.8289	11.6054	7.6169	5.7866	4.7903	6.0856	5.3259	6.0224	3.8207	8.1431	5.8809	5.8045	7.8637	6.5295	4.7388	4.2456	4.9026	5.9402	8.3245	6.8581	4.6927	8.0679	6.8691	4.3916	6.0325	5.0811	7.634	6.5823	4.6724	3.5046	4.6247	5.6302	5.2399	6.9269	5.8171	7.3465	5.2887	6.5258	6.2329	6.0947	6.5385	5.7716	6.691	7.1372	4.5564	5.0453	5.6993	6.7578	10.7718	5.7761	7.6658	11.2347	6.7747	7.7063	6.26	5.9819	6.7291	5.7328	6.0442	4.682	6.1375	7.3383	7.4185	11.6316	5.9848	8.9399	8.3507	6.7346	7.5462	5.8217	5.8667	8.0536	5.9702
PF3D7_0511500.mrna1_1	PF3D7_0511500.mrna1_1;5568	5568	6.6669	4.2411	5.2207	5.6082	3.7835	4.6082	5.4479	3.373	4.4276	7.5128	4.8758	3.8649	6.0706	4.4822	5.5871	5.5113	5.0781	3.8659	5.4915	4.0764	8.303	5.8169	5.5398	6.8726	5.8417	4.5217	7.4857	4.2472	5.6767	7.9865	6.5342	4.1827	6.8184	5.6366	5.1675	8.0971	3.3462	7.6903	4.3847	4.2311	5.1607	4.3052	4.7425	5.1579	6.4031	5.4931	7.0778	5.3642	2.3561	4.8445	5.9138	5.4575	5.3933	5.6988	6.1073	4.9667	6.0275	5.7968	6.31	5.7653	5.3761	6.8263	7.2774	6.9688	6.121	5.1663	5.1119	6.0704	5.8733	5.5969	6.2357	6.5378	6.5829	6.1673	5.5503	5.7189	7.7006	5.9542	6.8236	5.5871	4.5886	4.1675	5.9392	4.1875
PF3D7_0511500.mrna1_1	PF3D7_0511500.mrna1_1;5569	5569	6.0303	5.1268	6.9183	3.7634	3.3951	5.9642	5.0531	4.8248	3.1194	7.233	5.1775	4.785	5.5454	3.6565	4.3882	5.9208	5.1039	4.1811	4.5527	5.7393	6.6182	5.5251	5.1379	7.0762	6.1481	4.6758	4.6848	4.9878	5.8058	6.6286	5.6276	3.3771	7.1355	5.6056	5.1687	4.4356	4.3406	6.3542	5.8704	3.9662	3.7949	5.7306	5.5046	5.2292	5.9026	5.953	7.0582	6.2199	1.5801	4.441	6.2748	5.0674	4.6999	6.8542	6.3454	5.7153	4.7965	6.6648	6.3307	5.0557	5.4182	6.7562	6.5765	5.0085	5.5862	5.6901	5.0215	6.9753	6.2496	4.6525	5.3259	6.0667	6.7526	5.3291	5.2705	5.9131	7.3194	6.3112	5.9215	6.3236	5.8372	4.3854	7.4258	6.2748
PF3D7_0511500.mrna1_1	PF3D7_0511500.mrna1_1;5570	5570	7.1372	5.0475	5.8104	5.3775	5.1683	5.1173	4.2388	2.9279	3.6971	7.222	6.2128	5.6918	4.749	4.2342	5.9203	4.8958	5.2521	4.4561	4.5783	5.7626	6.219	4.033	4.2645	6.0757	5.0976	3.5874	4.2839	5.392	5.537	6.718	5.922	2.991	5.8706	6.3027	4.857	4.1497	5.2472	4.6473	5.5732	2.6253	3.6769	4.7639	4.8545	5.2199	6.1512	6.2213	5.6591	5.2521	6.155	5.021	6.1272	4.8324	4.2555	5.714	6.1805	4.5472	6.9799	5.877	6.0687	4.2016	6.0119	6.5333	5.4246	4.8895	6.83	5.671	5.0522	7.2059	5.3558	5.8176	5.3071	6.0301	7.1251	5.2675	4.6188	6.3808	7.2594	5.4627	6.5624	7.7714	6.0259	4.1985	7.9035	5.8437
PF3D7_0511500.mrna1_1	PF3D7_0511500.mrna1_1;5571	5571	6.7639	6.0672	6.0394	5.6238	4.4738	4.8684	4.4423	4.9968	4.3212	7.4853	6.4809	5.2839	5.5014	4.2787	5.0596	5.4012	5.596	5.4107	4.6588	5.8681	7.4242	5.6918	5.5883	5.89	5.7455	4.2441	5.2623	5.292	5.9614	7.4591	7.0748	4.272	6.0839	6.1641	5.0072	4.5398	5.3049	5.5509	6.3327	4.5613	4.3992000000000004	5.1445	5.5762	4.7634	6.4243	6.342	5.1699	5.2403	3.8992	4.4548	5.9165	5.6171	3.269	6.931	5.9991	5.087	6.0507	9.5034	5.9388	4.2418	5.3409	6.3802	5.7195	4.9523	5.4246	5.76	5.1465	5.8019	5.3747	5.4957	7.2435	5.4489	10.0532	5.466	3.8934	5.314	7.8609	5.3719	7.0453	6.7152	5.2998	4.9914	7.02	5.4256
PF3D7_0511500.mrna1_1	PF3D7_0511500.mrna1_1;5572	5572	7.4261	5.3865	5.6352	4.9819	4.8565	6.0605	6.8606	3.5072	0	7.9147	5.3309	5.5656	4.8555	4.7965	5.4489	6.6185	5.2288	3.4463	5.2188	6.8044	7.0438	6.2506	5.3363	8.8197	5.5087	4.2758	5.1144	5.9385	6.8632	7.44	7.8452	4.9054	9.1722	6.0672	4.7463	4.756	5.3653	6.4187	6.0879	4.1465	4.2016	4.5392	5.3341	6.6093	6.8444	6.5106	6.6434	6.5461	4.3334	5.8686	6.6761	4.9832	5.5726	6.5868	6.6871	5.8985	5.862	6.8454	7.1434	5.4591	6.3911	6.6638	7.7718	4.7339	6.3834	5.7482	4.5723	6.2638	6.0742	6.2028	6.2606	7.2289	8.0685	6.9668	5.8866	6.9301	8.6387	6.8554	6.8213	7.2343	6.4915	5.0596	7.49	6.8684
PF3D7_0511500.mrna1_1	PF3D7_0511500.mrna1_1;5573	5573	7.1585	5.889	5.7745	5.1878	4.95	5.4653	4.2203	5.1546	4.641	8.1538	6.1102	6.0809	5.561	3.0391	4.6076	5.5426	5.225	5.0704	5.5364	5.0409	7.2332	7.2625	5.9181	4.4899	5.8445	5.5632	5.1148	5.465	5.9782	6.9696	7.6052	4.7829	5.4446	5.4053	4.7501	5.0241	4.4931	5.3614	4.9773	5.2627	3.7015	4.0798	5.641	6.3503	7.131	5.6968	5.2257	5.0422	6.0715	6.4997	5.857	5.7306	5.0431	7.0051	5.5392	5.3034	5.0925	6.7447	5.6968	5.3334	6.2746	7.4969	6.4941	5.7487	6.4077	5.3872	4.4647	6.513	7.013	5.7004	5.6174	5.729	7.452	6.9521	5.5889	7.2665	8.1449	6.1823	6.1589	6.3174	4.5379	5.1453	7.5624	6.4305
PF3D7_0511500.mrna1_1	PF3D7_0511500.mrna1_1;5574	5574	7.2895	4.9699	5.7279	4.8704	4.033	6.4479	5.706	3.9991	3.5033	7.5013	7.2464	5.4806	5.6129	2.6576	6.2073	5.7074	5.76	5.4253	5.5103	4.649	6.3546	6.6513	4.2334	5.0228	5.77	6.0483	7.7739	5.3284	6.0117	6.9677	6.8489	4.4783	5.1997	5.4313	5.8171	8.078	3.846	5.4296	6.4415	5.4899	4.5886	4.7328	5.1739	6.4915	6.471	5.3961	6.1283	5.9761	3.4944	5.9586	6.1617	5.5484	4.848	6.1334	5.9243	4.4522	4.7887	4.9312	6.1158	5.9948	6.1369	6.3872	5.7112	4.2102	4.5934	5.3716	5.093	5.8364	5.1787	4.5021	5.6253	6.1613	6.4604	7.4445	6.539	7.07	8.4016	5.5744	5.202	6.6144	6.7756	5.6854	7.5481	6.6776
PF3D7_0511500.mrna1_1	PF3D7_0511500.mrna1_1;5575	5575	6.925	5.1252	4.9855	3.8972	4.2211	5.4009	5.1799	4.62	1.4542	6.4995	5.8043	5.0721	3.9326	2.6369	5.5656	5.2612	5.6378	5.2369	6.1297	5.463	6.4519	5.9196	4.839	4.9117	5.9138	6.1512	5.1114	5.3796	5.2506	6.3947	6.455	3.8339	4.4803	5.811	5.235	4.5204	4.855	4.5856	5.9016	4.9537	5.4519	4.4906	5.6887	5.3512	4.4718	5.0126	4.9312	6.1755	3.0807	5.254	5.7509	5.5583	4.5478	6.1623	5.6668	4.6899	5.7682	4.2342	6.348	4.2532	4.9131	6.4398	3.7527	5.0448	4.4995	5.6314	4.4403	5.9495	5.8955	5.8455	5.5601	5.9364	5.4822	7.1821	8.1777	6.2937	7.7596	3.9193	5.0063	5.5392	5.6358	5.328	6.689	5.0409
PF3D7_0511500.mrna1_1	PF3D7_0511500.mrna1_1;5576	5576	6.6914	4.2832	5.0887	4.5154	4.3154	4.5173	5.3245	4.9383	2.0286	6.5347	4.3154	5.0785	5.111	3.5898	5.3082	5.1783	5.1595	4.2434	5.5883	4.3868	6.0764	4.7004	5.0237	4.497	5.1574	4.861	4.5741	4.7766	4.8977	6.246	5.6628	2.7908	4.4861	5.8726	4.8753	4.0522	4.7361	4.4162	6.4106	5.2403	5.4555	3.4634	4.5644	5.9505	5.0522	5.2817	4.784	7.0053	4.106	5.2913	5.6744	4.7241	4.5527	5.4874	7.6278	4.8555	6.1979	5.3255	6.2649	4.8963	5.8822	6.1169	5.5963	5.3999	4.4542	5.8617	5.1989	7.7026	6.6551	6.8572	4.5945	7.1037	6.6558	7.2033	5.8669	5.7236	7.9558	5.275	5.6138	5.8143	6.3973	4.7317	8.37	5.4084
PF3D7_0511500.mrna1_1	PF3D7_0511500.mrna1_1;5577	5577	6.3052	5.4838	5.1767	4.1953	4.2055	5.2589	5.791	5.4416	3.5097	6.4033	4.7897	6.3143	4.862	1.275	4.2016	5.1997	5.0121	7.0339	5.1799	5.1989	5.6398	5.4699	5.1743	5.7063	4.1969	4.4283	4.7991	4.0951	5.3702	6.0757	6.1801	4.0126	5.1379	5.7175	5.7698	4.8309	7.183	5.3001	6.5138	4.4343	5.5354	7.9721	5.7613	5.922	4.7991	5.1169	4.5267	6.2628	4.9533	5.4712	5.6949	5.7244	4.0531	4.9035	7.7308	2.1506	5.9201	5.0592	4.8268	4.7522	5.4957	5.6806	5.8535	5.1918	5.922	5.0175	4.5329	7.1588	5.4735	6.9736	5.6943	6.3925	6.1465	6.8388	6.1453	6.0635	7.9634	5.3792	6.3413	7.3776	6.5262	3.9402	8.5904	5.2498
PF3D7_0511500.mrna1_1	PF3D7_0511500.mrna1_1;5578	5578	7.1616	5.7485	6.2713	5.5401	4.5832	5.3583	4.7076	3.4529	4.588	6.8727	5.7328	7.8472	5.2795	4.6188	4.9973	4.9122	5.5662	7.7844	5.2619	5.921	5.6985	5.9941	5.288	7.0878	6.4237	5.9905	5.5317	5.464	4.6736	6.4029	6.0444	4.4809	7.1581	7.0097	5.9069	4.2943	9.4278	5.6413	6.824	6.0431	5.4702	9.5124	5.6241	6.2763	5.8027	6.0792	3.856	6.6984	6.6328	6.4761	5.5289	5.1069	5.6789	5.3038	8.2685	5.466	7.1549	7.1705	6.0358	7.5795	5.7965	6.1449	5.9409	5.6188	6.2238	5.5027	3.5558	7.1615	6.0464	6.8427	6.1459	6.7075	7.4405	7.1018	8.2579	5.7519	7.3809	5.353	6.5373	7.3178	6.1556	4.5844	8.0357	4.9373
PF3D7_0511500.mrna1_1	PF3D7_0511500.mrna1_1;5579	5579	7.2624	6.3271	6.1062	5.1623	5.204	5.3111	6.3789	5.3519	3.3234	7.5238	5.3882	7.53	5.6047	2.5705	5.8117	6.747	6.0734	7.7162	4.4128	5.7156	6.0719	7.4449	5.3341	7.5127	7.4886	6.2941	5.0583	5.155	6.4786	6.9975	8.2301	2.4249	7.064	7.7163	6.7721	6.2374	8.8275	5.6952	7.745	5.9107	6.1635	8.7964	5.0648	6.327	5.6873	6.2621	5.2551	7.2924	5.4439	7.0456	7.4085	5.432	6.7032	5.7647	7.1365	5.7536	10.863	6.1208	6.1369	7.1718	5.3561	6.8107	5.5125	5.557	6.6931	5.5807	6.1641	7.1416	6.7572	6.2843	6.5853	10.129	7.2593	7.0691	7.6627	6.5343	7.6652	4.7388	6.7111	7.9144	5.9628	5.7876	8.4042	6.5114
PF3D7_0511500.mrna1_1	PF3D7_0511500.mrna1_1;5580	5580	7.1438	7.4126	6.4694	6.6779	4.047	5.2532	6.3143	6.1309	4.5928	7.3039	5.4643	8.7796	6.6599	3.9882	4.1102	5.8968	6.4318	9.5682	5.4995	4.975	6.3677	9.2784	5.4439	9.461	7.1293	6.8761	6.5956	3.9782	5.4057	6.6307	9.7422	4.9556	9.403	7.9652	6.5963	5.4738	10.7313	6.0148	8.4033	7.3415	5.009	9.7923	5.849	6.1106	5.5239	7.5464	5.9828	8.1077	5.8711	8.5082	7.9661	5.7309	4.4731	6.2889	7.1912	8.1064	7.5625	7.2055	6.2194	9.1765	5.3785	6.9237	6.6665	6.3553	7.0454	5.541	6.2798	7.2937	6.2983	5.3916	7.6165	7.675	8.2446	6.9235	9.6236	5.8354	7.0691	5.4861	7.8337	8.4634	6.4135	7.2854	8.2162	5.4663
PF3D7_0511500.mrna1_1	PF3D7_0511500.mrna1_1;5581	5581	6.9214	7.4859	6.529	6.0826	4.3484	5.3743	7.4371	7.0509	3.479	7.4503	3.8787	9.3103	6.5144	4.337	5.9572	6.3959	7.6943	9.3788	5.2965	6.0938	6.1789	6.6286	5.3653	12.5301	7.7823	7.1826	6.2512	4.7645	6.7186	5.6665	8.3672	3.9533	12.3523	7.5286	7.4516	6.9451	10.4758	5.4864	7.6911	7.4012	5.2292	9.0702	6.7308	7.2209	5.8537	8.0985	6.2309	7.2187	5.2791	8.0954	7.6291	6.0993	4.0152	6.0435	6.9998	8.5763	6.8232	6.9917	5.7584	9.3834	6.0483	8.0109	8.088	7.459	7.6423	6.3156	7.1077	8.0202	6.7852	7.0617	7.8831	6.4449	7.7243	6.8392	9.421	6.2957	10.3295	6.3796	7.7931	8.4257	6.7708	7.9012	8.6658	6.1633
PF3D7_0511500.mrna1_1	PF3D7_0511500.mrna1_1;5582	5582	6.5907	6.2359	5.9853	5.1815	4.0755	5.1743	5.1719	5.1318	1.7824	6.1035	2.8836	8.7651	6.2475	3.9203	5.1815	5.3709	5.8748	7.758	4.6639	3.6346	5.8672	4.4699	4.1119	8.245	7.1902	6.2126	5.2521	5.0321	5.1493	5.8654	6.4736	3.5922	8.0976	7.6762	6.8651	4.6594	9.6439	4.8972	6.5836	6.4686	5.9928	9.7594	5.684	6.0272	3.6837	6.9134	5.602	6.4185	6.0921	7.4534	5.342	5.3903	4.6082	5.4124	6.9472	7.0956	6.6816	5.9523	6.087	7.9027	5.306	7.8727	7.1762	6.4097	7.2299	5.4825	6.364	8.2704	5.4482	6.213	6.8618	6.6942	7.1795	5.9303	8.1491	5.2743	8.9932	7.1216	8.0545	7.9096	6.093	6.785	8.9731	4.9621
PF3D7_0511500.mrna1_1	PF3D7_0511500.mrna1_1;5583	5583	5.7244	8.3467	7.0804	6.6365	3.9579	5.5948	5.7474	3.3277	4.7655	6.8065	4.6893	9.5862	6.8439	4.2008	4.855	5.7046	6.3466	9.1048	4.5466	5.8792	6.1119	6.2776	5.3245	9.8724	7.8502	7.2926	6.7281	5.6862	4.9392	6.7786	7.073	3.0925	9.4777	8.1111	7.6008	5.9862	11.4687	5.6141	7.0937	8.1554	5.3459	9.5001	6.2632	4.7629	3.4195	8.7176	6.9573	7.336	5.753	8.3141	6.479	5.8336	3.2525	5.6162	8.6472	8.9519	7.2962	7.7685	6.1371	9.9424	5.4545	7.0986	7.9894	7.3524	7.9795	6.8689	6.878	8.0976	5.3806	6.9647	8.2416	7.4718	8.5407	6.7897	10.1966	5.1671	7.6304	6.1029	7.5862	8.8023	6.6218	7.5053	8.8894	5.8293
PF3D7_0511500.mrna1_1	PF3D7_0511500.mrna1_1;5584	5584	6.193	11.1031	7.2042	8.3395	3.4033	6.7421	5.2931	4.3632	3.359	5.8844	2.6276	8.8152	8.1512	4.6288	7.2977	5.1667	6.0072	9.3741	4.4289	5.8587	8.5467	5.087	5.9122	12.2866	7.3469	6.61	4.9345	5.3625	5.7184	9.5777	6.3498	6.3189	12.2652	8.4764	6.6248	5.157	10.6361	5.7315	8.0506	11.5042	4.5141	9.1555	5.292	4.9284	5.9773	10.8881	5.0175	8.5606	4.4867	7.4703	7.1154	5.765	5.087	5.667	8.0254	11.2296	7.6158	7.6366	6.0246	8.7808	6.0128	6.9761	8.3438	6.7811	7.6972	6.4266	5.7988	10.4993	6.0058	6.3572	10.6259	7.5963	8.3196	7.1666	8.6271	5.5447	7.7161	6.5049	7.9548	8.4219	6.7706	7.0624	10.8594	5.0085
PF3D7_0511500.mrna1_1	PF3D7_0511500.mrna1_1;5585	5585	5.8814	12.187	6.9097	10.0128	3.4944	8.5769	5.6017	4.5354	5.6837	6.1102	4.5686	9.1861	9.9013	4.4515	8.8592	4.942	6.3918	7.7764	4.3847	6.5432	10.5714	3.0925	7.9396	12.9074	7.9922	6.7986	5.5741	5.3273	6.1611	10.5662	6.7493	7.6968	12.752	8.3451	6.4177	5.9581	9.8122	4.8146	10.0152	11.1014	4.8298	7.8384	5.1436	4.9519	5.0934	10.9595	6.127	10.4649	5.0544	10.0954	7.4438	5.1194	5.6571	6.2044	9.0058	11.3532	8.8293	6.8312	6.5823	7.2025	5.6029	6.7515	8.591	6.1398	7.568	8.2916	5.9593	11.2674	6.6495	8.2125	11.0289	8.4881	8.1698	6.4874	7.6163	6.1287	8.1913	7.3578	7.3875	8.5061	7.8803	6.7585	11.3591	5.3899
PF3D7_0511500.mrna1_1	PF3D7_0511500.mrna1_1;5586	5586	7.7435	11.904	8.4361	9.4286	5.7895	8.7653	6.7814	6.299	4.7032	7.3669	5.436	10.8415	9.8088	6.306	8.0829	7.2817	6.742	9.5196	3.6519	6.9949	10.4457	5.8405	6.8971	13.1107	8.1247	7.8166	6.192	5.3813	7.5086	10.2639	8.3568	6.9252	13.1892	8.42	7.6072	6.2617	11.2258	7.0304	10.4476	10.78	3.7506	9.6114	5.7057	4.8664	5.8802	11.2636	6.4807	10.4849	4.1457	8.5157	7.0363	6.6137	6.4565	6.9588	10.5051	11.1599	8.4067	9.1623	6.4718	9.5133	6.3246	7.2693	9.8846	8.5959	8.5827	8.205	8.1975	10.9332	6.8846	10.2458	10.8319	8.635	10.236	6.9391	9.8805	5.9962	8.2291	8.0762	7.8023	9.4129	8.0566	9.0017	11.4199	6.8642
PF3D7_0511500.mrna1_1	PF3D7_0511500.mrna1_1;5587	5587	6.867	12.279	7.2475	9.7875	7.9286	9.2584	6.6859	6.228	4.3356	6.6222	5.7884	9.8979	10.0393	7.0456	8.8647	7.482	7.4398	7.6621	3.8797	7.7396	11.4287	9.7889	8.1321	13.5866	8.1121	7.1461	6.1096	4.5373	7.5984	11.0885	9.9645	7.1764	13.5293	8.7202	6.8526	5.4731	9.7989	6.2994	10.879	11.5615	3.025	9.6348	6.2696	5.791	4.1169	10.8519	6.6187	10.6777	4.5185	7.3908	6.7155	6.5273	4.5886	6.9559	10.2517	11.0341	9.1427	8.4512	5.9079	8.1007	5.2709	7.3726	10.2068	6.9799	7.5771	7.9733	6.5111	9.3946	7.3703	10.099	10.863	8.2363	9.4011	6.2225	8.1119	5.8174	8.5761	7.8432	7.495	9.185	8.2178	7.7523	9.9213	7.0859
PF3D7_0511500.mrna1_1	PF3D7_0511500.mrna1_1;5588	5588	7.1453	12.103	6.5393	10.0605	5.0179	9.0901	6.9193	6.6769	4.594	7.1193	3.0942	8.7441	10.1683	5.1223	8.7687	8.3906	7.5794	5.9239	5.6812	8.4573	10.8786	8.0053	7.3977	13.673400000000001	8.7396	7.1712	5.8502	4.4614	8.4937	11.1616	8.3821	7.2028	13.4165	9.2358	6.6673	4.9505	6.6492000000000004	7.6158	10.0748	11.852	4.9392	8.1517	8.5284	6.1839	6.6995	10.8836	7.0891	10.2277	5.0054	6.2752	7.1467	9.2046	6.3868	7.5353	8.621	11.0695	9.2149	7.1195	6.8099	7.4987	5.9456	6.7725	9.3564	6.3178	7.6715	8.4221	5.3778	9.8707	11.6504	9.2222	10.784	8.7233	8.7583	7.0293	7.8101	5.8649	7.1944	7.9569	6.625	9.1436	8.1567	5.9392	10.2926	10.9601
PF3D7_0511500.mrna1_1	PF3D7_0511500.mrna1_1;5589	5589	7.1492000000000004	12.4199	4.4236	9.9206	3.9672	9.5497	5.6599	3.6041	4.3363	6.9913	5.8941	7.547	10.2485	4.0522	9.4761	7.1489	5.6447	5.9241	4.2913	7.8067	11.1584	8.1517	8.2352	13.9002	8.2566	6.4022	4.3262	4.06	8.0821	11.0384	8.6767	7.6624	13.7387	8.5009	5.8425	4.3674	6.3461	7.3389	10.6304	12.1844	4.9388	6.4424	5.9281	4.8369	8.6871	10.8634	7.0943	10.4561	5.5119	5.9528	6.9997	5.5261	4.8733	7.6673	9.2	11.1016	9.1731	8.0137	5.4545	6.0477	5.903	6.4604	9.8719	6.1018	6.9948	7.7622	5.1185	8.3392	11.2071	10.0601	10.9271	8.6383	9.2119	5.7301	6.5866	4.9686	6.8596	7.8357	6.8243	7.9536	7.8469	6.5481	8.6124	9.6586
PF3D7_0511500.mrna1_1	PF3D7_0511500.mrna1_1;5590	5590	10.0876	12.3813	5.2898	10.0679	5.1615	9.5588	9.2585	5.7748	3.9011	10.3565	5.7436	7.8793	10.1126	4.4861	9.6498	10.9351	5.5478	6.121	2.9486	9.3989	11.5983	7.487	7.9404	13.3866	8.7604	6.4251	4.2645	4.3674	9.5943	11.5234	8.8542	7.922	13.4629	9.4861	6.0505	3.5311	7.5286	9.275	11.106	12.1911	6.4216	6.3388	5.8321	5.0535	11.5749	11.1576	9.0717	10.8703	4.5975	4.3736	6.7359	6.0991	5.6165	11.0557	9.2008	11.2951	9.69	7.6267	6.0235	6.5225	5.4496	10.3658	10.3729	5.2909	5.8012	8.8766	4.3813	9.1813	12.8035	9.5611	10.7806	8.9872	9.5461	5.0557	6.563	5.4799	9.6942	8.0784	5.4838	7.7111	8.7028	6.0672	9.3134	11.8373
PF3D7_0511500.mrna1_1	PF3D7_0511500.mrna1_1;5591	5591	12.3232	12.5239	5.9907	10.2458	5.1469	9.8964	5.5037	5.43	3.3702	11.7419	4.3491	8.2989	10.3191	4.2079	9.8628	8.2928	6.0161	5.0175	4.5892	11.5054	10.6146	8.9654	9.7774	12.3763	8.9519	6.6551	5.0738	4.0687	11.4958	10.1837	9.4998	9.6512	12.8924	9.6177	6.7799	4.975	5.5151	11.0246	11.1216	12.4309	7.108	6.2254	10.4385	6.5945	12.8118	11.0561	10.9909	11.0329	9.2118	8.3625	5.7616	10.7403	5.6267	11.5606	8.6129	11.5318	10.7163	8.6374	6.9761	5.8943	6.0221	10.8112	9.2996	4.6082	6.6676	8.4818	4.3462	8.6394	13.1291	8.2513	11.3106	9.5731	9.6406	5.2016	6.0544	6.5635	10.4885	7.6133	8.1075	6.0736	7.7668	5.1731	8.7408	12.38
PF3D7_0511500.mrna1_1	PF3D7_0511500.mrna1_1;5592	5592	11.9991	7.7328	5.7695	4.5242000000000004	4.0942	6.5171	5.3114	2.8797	4.3111	12.3886	5.4175	7.5256	4.975	3.7344	6.3539	5.4486	5.3551	4.546	4.0609	7.6781	8.0607	8.4514	5.1938	9.3411	8.8044	6.2367	3.0548	4.9486	8.4201	6.5995	9.1442	3.8379	9.2985	9.9162	5.2426	4.3868	6.0376	9.6444	7.147	6.1266	6.9022	5.684	5.7663	6.7076	12.1631	7.6413	9.7892	7.0246	3.1375	5.6545	4.9198	6.5679	4.9435	10.4495	6.295	8.3893	10.1367	7.056	5.77	5.3034	5.5886	10.0761	9.619	5.6479	3.0072	7.2433	4.7065	8.6891	13.005	6.5487	7.4305	9.4243	8.823	6.3152	5.9026	4.6633	9.9818	8.8655	6.2481	5.1006	6.788	4.5844	8.864	12.4456
PF3D7_0511500.mrna1_1	PF3D7_0511500.mrna1_1;5593	5593	12.6321	5.5607	5.4754	5.4273	5.7682	6.3597	4.3441	4.541	4.8866	13.0298	4.9681	8.0163	4.7803	5.3611	5.8577	5.2683	5.3366	5.717	5.1835	7.5641	9.0277	9.6181	5.7939	8.8951	8.3991	5.9165	2.854	3.7431	7.797	7.0043	9.2491	4.7798	8.7407	9.686	5.3078	2.9317	6.9459	10.2581	8.2266	4.6786	7.6812	5.0947	6.1252	6.452	13.1911	8.2573	10.2543	6.6144	7.1589	4.7581	7.2208	6.3597	4.6124	11.7425	7.5948	8.7389	10.9866	7.9573	5.922	4.7458	5.3183	10.3677	4.9011	5.9982	5.723	6.2574	5.4957	8.9919	13.1966	7.598	8.2716	9.6433	9.3766	7.019	5.327	5.3494	10.8342	4.6259	6.6397	5.9348	6.879	5.3172	9.667	11.5136
PF3D7_0511500.mrna1_1	PF3D7_0511500.mrna1_1;5594	5594	13.085	5.7623	6.1749	3.0072	5.0188	6.3583	5.0378	5.4472	3.9203	13.1985	4.0841	8.087	4.8743	5.5987	5.851	5.5207	4.568	4.797	4.541	6.9349	8.825	9.6124	5.295	9.412	9.1453	6.6286	4.915	4.2188	7.2374	6.8529	9.9451	5.89	9.0841	9.8376	5.9968	5.3384	6.2493	10.4635	8.6122	4.6605	7.9686	5.7874	6.5844	6.1506	13.4901	7.7894	11.0087	6.6769	1.8718	5.7808	5.9706	6.6838	5.6809	10.5856	7.6407	8.9278	11.2652	8.3367	7.6123	5.4741	5.278	10.7567	5.3252	5.025	6.0112	5.4131	4.1293	8.6857	13.5811	7.8755	8.2437	9.7963	9.2807	6.9759	5.3187	5.7339	10.9308	5.4509	6.4832	6.6191	5.7503	3.9819	9.1598	13.3923
PF3D7_0511500.mrna1_1	PF3D7_0511500.mrna1_1;5595	5595	12.9996	5.3726	8.3509	5.2735	3.6781	6.5913	4.8298	5.4512	4.8022	13.2565	5.2873	8.2141	4.856	5.5886	5.7931	6.1522	6.1125	5.106	4.9602	7.2191	9.7065	9.4926	4.6323	9.6206	9.4888	6.0535	5.4453	4.3363	7.4994	7.717	9.7261	3.6147	9.0764	10.0153	5.6585	3.5509	5.8163	10.26	7.8514	5.7328	7.3736	5.8694	6.1809	6.5647	12.6583	8.6094	10.6741	7.982	5.7371	5.6963	5.3978	6.5926	4.2824	11.6285	7.9795	8.7506	10.4574	8.3581	8.3185	6.1775	8.6452	10.272	5.978	6.0616	6.1779	5.5534	5.8293	6.9734	13.3587	8.0915	8.3447	9.5018	8.7985	6.9312	6.1552	8.6159	10.5465	5.8163	7.0245	7.0144	5.8359	4.6439	7.7593	13.6608
PF3D7_0511500.mrna1_1	PF3D7_0511500.mrna1_1;5596	5596	13.0599	7.1292	5.3656	4.9472	5.0413	6.1087	5.546	6.0002	2.3561	12.9674	5.4199	8.1415	5.7495	3.5934	5.4799	5.4373	6.2521	8.6458	4.8987	6.5842	9.873	8.6733	3.9644	9.2611	8.8828	5.9458	4.8369	4.6781	6.7573	8.9403	8.7815	4.5874	8.8589	9.4575	5.2795	4.842	6.312	10.1522	8.7233	6.0609	8.1007	4.7845	6.0383	5.9554	12.8855	8.6252	10.5497	7.0137	7.0001	5.5907	5.2817	6.6359	4.2095	9.3486	7.6707	8.7653	10.1672	7.6449	7.113	6.0184	4.8495	9.7778	5.9697	5.8319	6.3957	5.8958	4.9093	6.2957	12.2025	7.7428	8.3058	8.8163	9.2004	7.3349	6.5124	5.4168	10.3198	5.4653	6.5176	6.8461	5.0514	5.4363	6.8344	11.481
PF3D7_0511500.mrna1_1	PF3D7_0511500.mrna1_1;5597	5597	11.9275	5.2787	5.4525	4.5379	4.9946	5.8006	5.4433	5.4243	4.1102	12.0435	3.7761	7.1427	4.8202	3.7355	4.6702	5.0157	4.8948	7.0118	4.7623	5.8975	10.1767	9.2864	4.4039	7.9601	8.6127	4.8314	4.7071	4.6576	6.4683	10.1507	9.815	1.6781	8.0886	9.2585	3.8943	5.1655	3.9973	9.7284	6.998	3.9514	6.406	4.2854	5.729	5.6963	11.5934	7.7673	10.046	5.6676	5.3583	6.0559	5.1763	6.4861	5.5789	10.5773	6.5406	8.2569	9.7352	7.4791	6.9998	4.8689	4.7719	9.3544	6.614	5.9479	6.6138	5.0201	5.106	5.4902	10.9882	7.0137	7.4381	8.9549	8.4663	6.6626	6.0063	5.3323	9.1828	5.7842	5.9352	6.292	6.0002	6.0257	6.5865	10.6744
PF3D7_0511500.mrna1_1	PF3D7_0511500.mrna1_1;5598	5598	12.5082	6.4336	4.7955	5.2813	3.7225	5.2016	4.9882	4.314	2.2418	12.6355	5.0041	6.1094	5.0378	4.9686	5.0184	4.669	5.8587	5.6628	3.3909	5.1691	6.9525	7.097	5.1077	7.785	7.8879	4.2645	3.2032	4.5429	5.8212	6.6447	6.9271	4.735	8.0406	8.8356	4.8625	4.5211	3.7677	8.2882	6.4351	4.5198	6.3656	0.6781	5.4439	4.2928	12.0256	7.5651	8.4822	5.978	5.5192	4.079	4.5862	6.157	3.5298	7.0955	5.3262	7.7958	9.444	7.1226	7.4116	3.8728	4.1747	7.5521	6.2885	5.6741	6.0813	5.1056	4.6023	5.8951	8.9399	7.4403	7.2639	9.3256	8.7961	6.9866	4.9298	5.1989	8.4397	5.3551	6.648	6.5839	5.8339	5.6008	6.3667	7.6245
PF3D7_0511500.mrna1_1	PF3D7_0511500.mrna1_1;5599	5599	8.5973	5.0041	5.8924	4.8384	6.6488	5.2307	4.2434	3.841	1.669	8.6928	5.1342	5.1293	5.7431	2.9964	5.9463	5.2396	5.7999	5.1882	4.0575	5.2506	6.1583	4.8709	4.9406	5.5598	7.4252	1.4222	4.3219	4.4249	5.1875	6.2994	4.7538	3.7159	6.0426	8.1625	3.7645	4.047	3.3882	8.3197	6.4764	4.8792	4.5354	3.3001	3.9625	3.7192	7.7465	6.9247	5.6179	6.2133	4.9727	3.6218	4.4429	5.1791	5.1077	5.195	6.5535	6.5651	6.0779	5.36	7.0827	5.8053	5.4205	6.6075	7.173	5.1683	5.2806	5.3505	3.6381	5.318	4.4976	7.2815	6.4148	5.4063	5.2563	6.6762	5.3844	4.1375	8.1096	6.1348	6.6945	4.7544	5.4764	5.1189	5.3621	1.1827
PF3D7_0511500.mrna1_1	PF3D7_0511500.mrna1_1;5600	5600	7.4386	6.5035	5.5033	5.6215	3.3391	5.5144	5.2869	6.3023	2.9279	7.7027	4.9891	5.2657	5.1089	3.1953	5.3964	4.9681	6.5715	6.6665	5.3663	5.6259	8.1233	3.9069	5.4416	5.9201	7.5016	3.1843	4.466	4.7991	6.0507	7.9769	5.2365	4.5625	5.2935	7.9001	3.6171	3.858	4.963	5.2946	6.832	4.6843	5.9921	5.8691	5.441	4.8197	5.7821	6.1183	5.9607	7.6294	3.4621	4.784	4.8836	5.5966	3.1587	5.8442	7.5718	5.6229	5.5097	5.4179	8.47	4.8525	6.5686	7.3706	7.4782	5.5398	7.0517	4.8268	3.9882	5.7057	5.5705	8.0748	4.7897	4.9928	6.6433	8.674	6.7622	6.642	8.8483	6.7618	6.6175	7.6017	5.2698	5.6511	5.3494	4.4854
PF3D7_0511500.mrna1_1	PF3D7_0511500.mrna1_1;5601	5601	6.6543	6.3626	5.7236	4.6064	5.1807	5.7342	5.2149	4.4216	4.0514	7.4074	5.3327	5.4722	4.742	3.441	5.9907	5.6803	5.6775	5.2219	5.6528	6.0488	9.2095	4.6011	4.6064	6.3804	7.9507	3.6781	4.701	4.8006	6.3721	8.3732	4.408	3.9791	5.8507	8.7603	3.5619	5.5844	4.3183	5.6323	7.0784	4.2479	6.8398	3.9212	5.3896	5.5226	5.0184	3.9402	6.133	7.5564	5.2091	4.3169	5.4621	4.847	3.7527	4.9006	7.2087	5.2346	5.2713	3.706	9.8851	5.6418	5.1851	7.2473	6.6653	4.8753	5.9366	5.5723	4.9759	5.6264	5.6616	7.4204	4.2365	5.517	5.3995	10.3254	5.0717	4.4601	8.0304	6.1274	5.8321	6.2924	5.8074	5.6862	5.7897	6.0817
PF3D7_0511500.mrna1_1	PF3D7_0511500.mrna1_1;5602	5602	6.7646	5.0488	4.546	4.106	4.3154	6.1171	7.7145	8.7061	3.3646	6.7186	5.3459	4.8063	5.5242000000000004	3.3219	6.3189	5.4443	8.7982	5.3377	5.1534	5.9395	8.0934	5.6622	5.5441	5.4712	7.3983	2.9146	4.0365	3.6053	6.8398	7.2679	6.3567	2.9486	4.8659	8.1659	3.9937	2.8217	5.3875	6.3056	6.5081	4.6479	6.6135	2.0531	4.6622	4.9995	6.7761	6.319	6.0383	5.8664	3.4542	5.3586	4.3284	5.5771	5.6528	5.2994	6.5333	4.8545	5.4764	5.8542	7.958	6.0873	7.3236	8.6478	5.6548	6.254	4.7845	5.8477	4.8166	5.2935	4.511	7.6381	5.6058	4.0126	7.0624	8.6484	5.8701	7.458	9.6404	5.7874	6.1461	6.3553	5.1587	5.8851	5.5475	4.8156
PF3D7_0511500.mrna1_1	PF3D7_0511500.mrna1_1;5603	5603	7.5704	6.3976	8.1966	6.9399	4.8595	6.2711	4.6182	4.4148	3.9837	8.1917	5.7398	6.4383	5.7325	4.7203	5.9402	4.9397	5.8714	3.5398	5.6693	6.419	9.6906	5.1194	5.5555	4.2494	6.646	4.1489	5.4303	4.7808	6.3637	7.6876	6.0862	5.7312	5.5103	7.233	5.6026	3.9165	5.6212	5.6401	6.7675	6.0052	4.811	4.2705	4.0117	3.8176	6.267	4.5916	5.4744	7.0492	5.7905	6.791	5.8716	4.6082	6.1831	5.3519	6.4635	4.9284	5.8339	6.2392	7.067	5.5966	5.5735	7.6201	7.374	7.2834	4.852	5.8753	4.7004	5.903	5.2525	6.4454	4.3284	5.6741	6.8243	7.4919	6.7702	5.8296	8.2875	5.3402	6.7842	5.7663	6.1532	6.0481	6.5851	4.5583
PF3D7_0511500.mrna1_1	PF3D7_0511500.mrna1_1;5604	5604	6.5603	5.7054	4.855	6.695	4.5552	5.0904	5.1453	3.6182	1.263	6.6885	5.1338	5.998	5.4774	3.9364	5.6904	5.0085	5.4796	5.1639	4.7404	4.4835	5.7621	4.4938	4.848	5.0849	5.6639	1.7093	4.6177	4.4874	5.2619	7.1371	6.114	3.4777	3.8248	6.0762	4.3813	3.1554	4.1375	5.6865	5.9153	4.1359	4.861	3.6088	4.8733	4.269	4.9959	5.384	4.6616	6.0054	3.332	4.1276	6.0904	4.9016	4.5783	7.0138	5.0299	4.2024	3.9533	9.9067	7.0254	5.6017	5.2813	4.2288	5.2854	5.1152	5.1313	7.8531	4.4168	5.2376	4.5898	4.8181	4.4816	4.6971	10.7863	8.0401	5.2972	4.9986	5.8753	5.4944	4.8866	5.3316	8.1367	4.6843	5.4998	4.6536
PF3D7_0511500.mrna1_1	PF3D7_0511500.mrna1_1;5605	5605	9.703	10.0821	5.3771	10.9351	4.4046	5.5072	5.6349	3.7247	3.1293	9.869	4.8575	10.1467	10.6505	4.0618	5.7385	6.3001	5.6334	4.861	2.4725	5.382	9.4934	5.6165	5.0317	4.1432	7.6931	6.8695	7.6812	4.4087	5.0108	7.4989	5.8465	5.3494	5.0036	8.3107	7.1995	7.8931	4.5993	5.6372	4.8605	9.3524	8.7499	3.6171	5.9006	4.9274	8.9045	5.8763	4.7415	4.7803	3.6758	3.926	4.225	5.8286	5.9215	7.956	4.89	4.7087	8.5848	6.2424	5.7463	10.5793	5.8777	5.3674	1.1763	4.9298	9.8537	9.6964	7.3574	9.6854	7.0118	4.4502	6.194	9.5586	7.9512	5.8597	10.0229	5.856	6.3411	4.6317	4.251	10.3439	10.3007	8.1336	10.4877	6.8471
PF3D7_0511500.mrna1_1	PF3D7_0511500.mrna1_1;5606	5606	8.7116	5.843	5.2261	7.6181	3.5886	5.8684	5.8115	6.0575	3.6724	9.2519	4.5373	5.9352	6.1969	2.8797	6.1245	4.8288	6.3668	4.7629	8.3131	5.9385	5.0281	6.4738	4.3498	5.5521	6.6997	4.8263	5.8004	6.1546	7.3271	6.692	6.7253	3.0072	6.7323	7.58	4.5141	5.7093	4.7544	4.7458	5.4591	4.9649	5.1914	5.9579	5.3968	5.826	7.6954	6.8211	6.2954	5.4077	4.4269	5.6929	4.9486	5.8629	7.8305	8.1404	5.7721	6.1208	7.2063	6.0777	6.1831	5.7931	4.8875	7.458	6.6831	5.8704	6.9776	5.8442	4.9317	6.1231	5.3295	4.7447	6.3462	7.7757	8.2722	5.2288	4.1457	5.3806	7.8201	6.4681	6.0785	7.2942	6.6091	6.2436	6.4014	5.8861
PF3D7_0511500.mrna1_1	PF3D7_0511500.mrna1_1;5607	5607	6.2919	6.0045	5.7487	5.9535	3.2219	5.1863	9.3246	5.9091	4.9006	6.7663	4.2479	3.839	5.2891	4.5577	5.7447	11.2877	5.4689	7.3657	4.2464	5.3005	6.3063	4.9279	4.9923	5.4323	11.5386	5.2791	6.2591	4.784	5.6653	7.2035	6.2813	3.7203	4.943	11.6362	5.7658	6.6864	4.3505	6.6048	4.3089	4.0063	4.7247	4.306	4.8135	5.7355	4.3031	6.3684	5.8255	6.2292	4.4757	5.5774	4.7501	4.3169	7.8715	8.4179	4.7929	5.84	6.2096	5.9568	5.6179	6.1607	5.8968	10.5099	8.2388	5.5735	5.8924	4.8268	5.1675	5.3625	7.1145	5.3646	6.3411	7.8892	7.14	5.5883	6.1027	5.8669	10.44	6.8361	6.2502	6.4571	5.2596	5.0712	6.3574	6.8156
PF3D7_0511500.mrna1_1	PF3D7_0511500.mrna1_1;5608	5608	6.4723	6.5209	6.9873	6.4461	5.2168	4.7719	6.4714	6.0025	4.4995	6.8395	5	5.3487	6.007	4.5783	6.312	7.1117	6.9168	7.3474	4.1514	6.2346	7.9707	5.4209	7.6798	6.6294	10.0718	5.1031	6.0043	5.7203	6.2267	8.4529	7.0606	7.6691	6.0328	9.9449	4.8674	6.4087	5.0215	7.521	5.3334	5.3789	5.2491	2.4383	5.5376	4.5777	5.266	6.6462	6.9575	6.0693	5.9759	6.2282	4.742	5.4199	9.1429	8.8898	6.1805	6.3038	7.1974	5.9593	6.2413	8.0179	5.4179	8.2406	6.9847	6.3551	7.5596	4.6616	5.8074	6.2302	6.4691	6.074	7.2386	8.6816	9.2416	5.7774	7.6576	5.5226	9.4478	6.9601	7.2023	7.6345	6.0157	5.6949	6.9911	7.1402
PF3D7_0511500.mrna1_1	PF3D7_0511500.mrna1_1;5609	5609	6.8983	4.4581	5.2479	6.3792	4.1538	6.2891	6.7466	6.5106	2.2265	7.2852	3.7214	5.6126	5.723	3.6814	6.3271	7.7011	6.9198	7.8358	4.2832	6.202	6.1605	5.4419	6.5226	6.4378	10.9568	5.2649	5.9404	5.5463	5.6334	6.5059	7.7106	5.6375	6.9111	10.856	5.585	6.8149	4.384	7.0711	5.7874	3.4594	5.3913	5.0457	4.7803	4.4912	5.275	6.3245	5.406	5.3501	2.9819	6.0266	5.0887	6.6574	9.3661	9.8885	5.4273	5.4333	7.3525	6.4891	7.4387	7.3559	6.1027	8.7817	7.3102	6.4896	7.6781	5.2589	5.0708	6.8798	5.9764	4.079	7.9202	9.0185	8.3654	6.399	6.7204	6.3111	9.4331	7.2408	7.6797	7.3267	6.211	5.7344	6.916	7.054
PF3D7_0511500.mrna1_1	PF3D7_0511500.mrna1_1;5610	5610	6.9248	4.9681	5.2373	5.8492	2.6576	5.5357	7.9031	8.091	3.8288	7.3294	5.2024	5.825	4.8763	2.7634	5.0369	10.4003	8.0549	8.1827	3.1342	4.8763	5.5395	6.3505	5.2806	5.8009	9.1618	4.7339	5.8243	4.9896	5.4158	5.8585	6.8903	4.5236	6.9007	9.1828	3.6369	5.7439	5.5103	6.1493	4.607	4.1546	4.0951	5.3107	4.8822	5.5677	4.5638	5.8672	5.8674	5.1647	2.5874	5.6203	4.3554	6.1536	9.8631	8.8513	5.6456	5.1934	9.5889	5.7766	5.7962	6.7913	6.2811	8.0647	6.8829	5.7444	5.3971	4.917	4.8826	6.6219	6.3565	4.2365	7.4927	9.6871	7.6104	5.8032	6.7737	6.37	9.5559	6.378	7.6975	7.2912	5.6369	4.4995	6.9915	7.5838
PF3D7_0511500.mrna1_1	PF3D7_0511500.mrna1_1;5611	5611	6.0704	3.8166	5.9848	5.6525	4.7549	5.3041	5.488	5.467	4.8384	5.532	5.1144	4.5478	5.3208	1.0356	4.3792	5.6424	6.3665	6.9981	4.7479	4.8043	4.5741	6.0921	5.4423	5.6317	7.6294	5.0566	6.4022	5.3709	5.3154	5.0561	6.0444	4.9542	5.6636	7.5067	5.0942	5.3194	6.1679	6.0217	5.7597	2.9964	4.04	4.5613	3.9891	5.2994	6.0991	6.2769	5.7417	8.5644	3.488	6.4909	5.0622	5.3968	8.016	8.1704	5.3448	5.2277	7.9433	5.2491	6.247	6.5923	3.5886	7.353	6.2512	5.8357	5.5607	4.2334	4.934	4.591	5.1631	5.0579	5.6508	8.4091	5.6531	5.6565	5.4306	5.4542	8.8366	7.1537	5.96	6.0398	5.2604	5.0072	5.7279	5.575
PF3D7_0511500.mrna1_1	PF3D7_0511500.mrna1_1;5612	5612	5.5904	5.8359	5.7328	5.8445	5.06	3.8875	6.5668	6.887	3.7803	6.7244	6.9234	6.4041	5.7913	3.969	5.1526	6.826	6.614	8.4292	5.0942	8.5521	5.8866	6.2317	4.7892	5.9338	9.9175	6.5273	6.7093	5.7004	8.5612	6.1607	7.2254	3.5981	6.5301	9.8957	6.1489	6.1467	4.5002	6.8209	6.5874	5.3226	4.319	3.1985	5.5388	5.2052	4.0626	6.681	6.6467	7.3674	5.0041	7.0088	5.8372	6.7549	9.3262	8.3059	7.2609	5.8887	8.4022	6.3416	5.9736	10.3028	7.9168	10.0157	6.6053	6.3012	6.3343	5.9488	5.4141	5.6144	7.6907	6.0061	7.0328	9.2142	8.6656	7.8389	9.3085	7.8785	9.2432	6.9093	7.7666	7.5607	5.4202	6.5029	7.1314	8.0171
PF3D7_0511500.mrna1_1	PF3D7_0511500.mrna1_1;5613	5613	6.3716	5.4416	5.3205	4.8958	5.1922	6.0527	5.7856	5.0544	4.0435	6.739	5.4976	5.2828	5.0747	3.466	6.8403	7.5798	5.7236	4.845	4.9472	5.9621	5.7949	5.0909	5.2544	4.903	10.0315	4.1489	6.093	4.1285	7.0476	6.4997	6.4894	5.2126	4.0772	10.8732	4.8846	6.6443	5.223	6.9905	5.844	5.0665	5.1367	4.7692	5.2223	5.1322	4.6323	6.4474	7.2924	5.8497	5.591	6.9172	5.2873	5.4854	4.9165	7.2887	5.5429	5.9236	5.6848	5.7916	5.2118	5.5094	5.31	10.8895	8.2623	5.3899	5.9265	6.6203	2.8679	6.5262	3.4141	7.3195	4.5765	6.568	7.291	5.6165	6.7887	5.6135	10.8716	6.4456	6.0088	7.8936	6.1416	4.6439	7.1819	4.5711
PF3D7_0511500.mrna1_1	PF3D7_0511500.mrna1_1;5614	5614	6.3352	6.5999	4.8585	6.4474	4.645	6.9986	5.8311	5.5351	1.4906	7.1246	4.6622	6.2802	5.7647	4.4053	6.4875	7.7931	4.4841	5.3413	2.8115	5.8447	6.8776	4.3937	4.9026	4.1169	10.1043	5.354	5.4735	4.6387	6.5993	5.8452	5.3978	2.9635	3.516	10.4081	5.3501	7.3454	5.2709	7.9821	6.9793	7.2186	6.5289	4.1001	5.3399	5.0453	4.272	7.2247	7.5671	5.1387	6.3237	7.0751	5.266	5.5705	4.1094	6.6566	5.2935	5.8079	4.3255	6.3908	5.8112	5.009	4.9026	10.327	8.5878	5.9201	3.7866	6.8065	5.2858	7.6852	5.6276	6.5753	5.4568	5.8372	8.2339	5.572	5.5996	5.6949	11.3427	7.1539	6.5151	7.4376	6.5435	6.2321	8.2577	4.3547
PF3D7_0511500.mrna1_1	PF3D7_0511500.mrna1_1;5615	5615	6.763	6.0919	4.6041	5.5996	4.441	7.0095	5.4016	4.7328	2.0772	7.1024	5.3505	4.347	5.6203	0.848	6.9464	6.4783	5.5705	4.7944	4.269	7.1953	5.4366	4.1514	4.7109	3.5021	9.4058	4.5497	6.2744	4.3909	7.3871	5.7735	5.7952	4.2149	5.6857	9.3045	5.4509	7.027	5.6041	6.9059	7.0878	5.8334	6.4239	4.0027	5.4601	6.0966	5.7038	6.5404	6.7229	5.9855	5.5907	5.3847	5.5509	5.2032	4.4162	5.675	6.2313	6.1206	5.7879	7.8969	5.2574	4.101	5.0108	10.3719	8.2692	6.883	5.1412	5.8163	5.6229	9.8582	4.8615	6.0213	5.0027	6.1006	9.746	5.4141	4.9241	4.9322	10.5938	6.1827	7.12	6.9902	5.2761	5.4205	10.343	4.5053
PF3D7_0511500.mrna1_1	PF3D7_0511500.mrna1_1;5616	5616	6.1404	6.8673	5.3255	4.7981	4.3384	6.6002	6.3297	6.3834	0.3561	6.7982	5.5311	4.9463	4.3999	4.4019	6.8976	6.4471	5.1659	4.7159	3.9964	6.1613	6.0603	5.6769	4.8043	5.3107	9.1821	4.5084	7.1255	4.4482	6.7011	5.9577	5.785	0.546	4.6444	11.1302	3.0875	7.8904	5.5251	7.1021	5.8232	7.1566	6.4833	4.7148	5.0695	3.2234	5.7225	6.3553	7.8301	6.0529	7.5534	5.8099	5.2713	5.9227	2.84	6.7267	5.7552	5.7195	4.441	5.1779	5.4696	5.1022	4.5497	11.3257	9.2284	5.0347	5.3302	5.8339	4.6594	5.2223	4.0755	6.6021	5.4175	4.2087	6.6545	5.9955	5.3205	4.9662	10.8283	7.3091	6.278	7.3792	5.2769	4.5367	6.1112	4.8319
PF3D7_0511500.mrna1_1	PF3D7_0511500.mrna1_1;5617	5617	6.8587	8.024	8.3169	5.1424	4.4323	7.1481	5.7271	4.9274	4.1977	7.5136	7.511	6.2411	4.8802	4.9704	7.425	5.7511	5.7803	4.0063	4.9045	7.8302	6.0516	5.3452	5.1831	5.4515	7.7798	5.2311	7.2185	5.4909	7.68	5.3259	5.4692	4.135	5.9619	7.9234	3.9165	6.1831	5.4624	5.9946	6.1243	8.0424	5.4637	5.2445	6.3918	4.8084	5.0126	6.8243	5.8153	5.1977	5.0108	7.1501	5.1069	6.6333	3.4436	5.497	6.2974	6.8506	5.5094	5.0652	5.2709	5.3049	4.4588	8.1106	8.8099	4.7159	5.0224	5.0496	5.0514	6.2839	5.0807	7.1338	6.0418	6.3563	6.885	5.98	6.3012	5.6106	8.7384	7.6978	6.6368	7.8174	4.634	5.6384	6.8955	5.5317
PF3D7_0511500.mrna1_1	PF3D7_0511500.mrna1_1;5618	5618	6.4655	7.4145	5.6305	4.1643	4.2869	7.0664	5.2713	6.0168	3.6949	6.5129	6.1831	5.2307	4.3341	5.0466	6.7431	5.4029	5.5276	4.1043	5.2754	6.4891	5.7706	5.0913	6.3696	4.3334	7.219	3.6993	7.2138	4.8243	6.5076	6.7917	5.9338	4.9887	5.14	6.0402	4.6159	8.8137	5.3903	4.8258	5.77	7.475	5.2067	5.2608	5.9362	3.6076	4.3384	5.3837	6.1914	6.8167	5.5441	7.175	5.2532	6.7782	4.8782	6.8874	7.5955	4.7522	5.2483	4.7241	5.4222	4.1243	5.382	6.991	6.3947	5.2098	8.4894	5.6407	5.6097	4.691	5.3947	9.0337	4.464	5.6625	7.171	4.9217	5.3103	5.746	8.2406	4.5503	6.1603	9.2195	4.4588	6.351	5.9366	4.9873
PF3D7_0511500.mrna1_1	PF3D7_0511500.mrna1_1;5619	5619	5.852	8.298	4.1473	4.0383	4.9995	6.6907	4.8718	4.1867	4.7344	6.6323	7.1173	4.3568	5.4162	4.106	6.9866	5.8895	5.7866	3.3813	5.2754	4.3875	5.5537	5.098	3.849	4.7866	6.5026	4.0824	7.2302	5.4578	6.1775	5.2192	7.0245	0.8797	5.4446	6.4715	4.8748	8.0831	4.6865	7.3909	5.5665	8.8263	5.7304	5.2269	5.5106	4.4764	4.0772	6.8898	6.4967	5.7233	4.6456	7.5225	5.3851	6.0186	3.774	7.6084	5.9062	3.9477	4.7344	4.6206	5.2843	5.2946	5.709	6.1487	4.3847	5.1256	5.7769	6.0909	5.4239	5.128	4.4336	6.4269	3.3547	5.8079	7.2665	5.3147	5.8122	5.6221	7.8391	6.6353	6.6967	7.7916	5.9319	5.4074	4.1715	4.5373
PF3D7_0511500.mrna1_1	PF3D7_0511500.mrna1_1;5620	5620	7.1508	7.0138	5.812	5.581	5.7706	6.6144	5.0904	4.7981	5.5999	7.9534	5.0657	6.6365	5.1408	4.9777	6.7747	6.0409	5.9477	5.1835	6.152	6.2645	7.0696	7.8488	5.3526	4.9317	6.0693	5.813	7.6323	5.0892	6.6144	6.4529	7.8901	3.7824	6.0002	4.4148	6.1675	9.347	5.7493	5.9547	6.9478	7.0539	6.4684	4.1819	7.2917	6.4034	7.0285	7.1044	6.7478	7.3245	4.6159	5.9695	5.8354	8.8883	5.1123	5.911	5.0224	6.1212	5.087	5.2292	5.4705	5.4515	5.2638	7.7285	6.3217	4.8435	5.645	4.9165	4.6798	4.9932	5.0832	7.0116	7.3818	5.8043	8.5141	6.6008	7.456	6.5699	8.6125	6.483	6.5105	7.5913	5.4647	5.5683	5.4699	4.0712
PF3D7_0511500.mrna1_1	PF3D7_0511500.mrna1_1;5621	5621	6.4647	5.3764	5.0955	5.2215	3.7485	6.1918	5.5027	6.0161	4.5993	6.8167	3.0144	6.527	5.4679	4.3226	6.3731	5.3505	4.6387	4.6949	4.1953	6.4807	8.0351	5.2698	5.4057	5.5283	6.1245	5.2502	9.2142	5.7244	6.5743	6.6196	6.3316	3.7279	5.8992000000000004	5.4016	5.8081	8.1714	5.7336	5.9076	5.3151	4.7344	9.6485	4.9519	7.6719	8.7092	5.465	5.8066	5.6784	6.0635	3.1027	5.732	4.3306	8.2501	5.2821	6.84	5.0193	3.9021	5.1989	5.1763	7.922	4.2817	5.4854	9.1436	9.8114	5.1497	6.9773	5.5106	4.8001	5.4845	5.934	6.2055	4.3937	4.3778	6.1799	8.4435	6.0898	5.7708	8.7682	7.2317	6.1449	6.6263	4.926	4.7377	5.3754	6.9319
PF3D7_0511500.mrna1_1	PF3D7_0511500.mrna1_1;5622	5622	5.9011	4.8283	4.9653	4.9288	3.9011	5.0618	4.504	4.9021	3.717	6.0821	4.0695	6.6947	4.3406	3.8043	3.796	4.5826	5.9672	3.8001	3.6404	5.1831	4.2001	4.9964	4.7692	4.4168	5.8053	5.9381	10.1191	5.1297	6.433	5.497	5.6631	3.7355	5.5558	6.4029	5.4019	9.8063	4.7517	5.5267	6.8537	4.5856	5.1803	4.153	8.2947	5.0976	3.904	4.641	5.1538	6.6822	3.6381	4.306	6.4946	8.688	3.1795	6.4031	6.9261	4.8644	4.2456	4.796	5.2192	4.8364	4.0609	5.047	6.0963	4.4738	5.8006	3.2296	5.0968	4.2532	5.0548	6.7089	3.7772	4.9189	5.5586	4.4403	4.8232	4.6053	6.4957	4.6616	5.8644	6.9925	3.3604	4.9509	5.8122	6.079
PF3D7_0511500.mrna1_1	PF3D7_0511500.mrna1_1;5623	5623	6.8039	6.254	5.2563	5.6118	5.7065	5.3027	5.3205	4.7761	3.6358	7.2019	5.4333	6.574	5.729	4.5515	4.5699	5.3754	5.729	5.5711	4.3248	6.4413	6.3241	4.2765	7.4702	6.1902	4.6479	5.4973	12.5075	4.2373	6.1811	6.195	6.3707	7.0716	5.0501	4.9745	5.6753	11.8289	6.1324	5.8174	5.2619	5.1989	8.2626	5.0777	10.7103	5.3323	5.7479	5.5264	5.5106	5.4515	5.5166	3.8885	5.0747	10.8772	4.7137	6.5423	6.7119	4.1334	3.9754	6.5177	5.669	5.9312	6.0126	6.9533	6.1673	5.1558	6.7783	4.9732	5.0009	5.0246	4.3519	5.8515	5.2957	5.7663	7.8984	4.8181	6.3654	5.3971	7.2373	5.6103	5.878	7.143	4.6165	4.9841	6.1944	4.408
PF3D7_0511500.mrna1_1	PF3D7_0511500.mrna1_1;5624	5624	6.6626	5.2668	4.7463	4.6943	3.9126	4.9227	5.2649	5.4269	4.337	6.7167	4.0583	5.7285	4.8763	3.0496	5.0405	5.4005	5.7439	2.9088	3.5558	5.4229	6.4902	3.8339	3.842	5.142	5.7903	4.8099	10.8093	3.9383	6.7286	6.3374	6.4599	3.0126	5.2161	5.7197	5.2044	10.7281	6.8185	5.2284	5.8953	5.2323	4.0909	4.5951	6.7799	4.0215	6.0717	4.319	6.2032	5.7936	4.0951	4.6159	5.1727	8.3561	3.5385	7.0238	5.8819	3.7495	5.5886	4.7666	5.591	4.3505	5.8146	5.0453	5.2227	5.2517	6.43	4.7021	6.0654	4.8723	4.5753	6.2219	4.0592	4.9001	4.3702	4.5987	4.848	5.5487	5.5472	3.7623	5.3516	7.0677	3.8738	6.6908	5.4751	5.7388
PF3D7_0511500.mrna1_1	PF3D7_0511500.mrna1_1;5625	5625	11.411	6.0233	5.0866	5.4986	4.157	5.0938	5.6954	5.093	2.1953	10.5989	4.5254	6.7097	4.8048	3.4919	5.2149	4.8232	5.7858	5.44	6.8776	6.6356	7.0531	3.9991	5.0583	5.8482	5.5385	5.435	3.6404	6.8215	6.4106	7.2049	6.6857	5.4439	5.8938	7.0035	4.9878	3.859	6.1389	5.2384	5.605	6.3698	4.2615	5.8442	5.3583	5.2735	10.0279	6.7682	4.4906	5.3878	4.9764	6.8586	6.0475	6.9563	2.5084	5.3313	7.4435	3.943	6.3334	4.8068	6.1888	4.6241	5.5351	6.0094	5.8204	5.6058	7.5629	5.1506	4.9059	5.8992000000000004	4.9736	6.6188	6.3316	5.2983	6.4386	6.5987	5.5129	5.9317	6.7612	7.2223	6.6209	8.2018	3.61	4.435	6.0906	5.7096
PF3D7_0511500.mrna1_1	PF3D7_0511500.mrna1_1;5626	5626	5.5506	5.8321	5.7032	4.5423	1.6369	6.2647	5.1387	4.9764	3.7592	5.5059	4.8866	6.1801	4.9001	2.98	5.9948	5.7527	5.3399	5.6235	5.3799	6.4284	6.6056	4.025	4.5416	5.5595	5.6226	5.047	5.0005	3.3103	6.6131	6.3025	6.4094	1.7442	6.0745	5.3547	5.3509	4.6462	6.0389	6.511	4.785	5.9153	3.3491	6.4366	4.5429	4.306	4.5934	3.849	5.1518	6.2038	3.8012	4.4828	5.1198	4.8733	5.7417	5.2791	5.8392	4.466	3.6542	5.5558	6.5612	4.6993	4.8885	6.7329	6.5087	5.9544	7.6147	4.7032	5.3388	6.0579	5.6366	6.7193	4.09	4.9937	6.5578	5.437	5.0166	4.9326	6.8515	7.112	6.2955	8.2352	5.2679	4.5856	6.0719	5.4538
PF3D7_0511500.mrna1_1	PF3D7_0511500.mrna1_1;5627	5627	6.5143	5.3125	5.1252	5.2411	4.3384	5.7853	5.2161	4.889	3.5801	5.6038	4.2434	6.98	5.6741	3.0738	5.89	6.5584	5.0431	4.0747	4.9649	6.4216	5.8726	4.9878	5.7803	6.453	5.8362	7.074	3.3001	4.5166	6.0911	6.3653	6.2861	3.9155	6.3526	6.3688	6.7031	3.6473	6.8585	5.9193	7.841	4.8718	4.3125	5.3345	3.9514	4.8909	6.2186	3.8309	5.8748	7.436	3.3491	5.5629	6.0624	5.6893	8.6914	6.2265	5.2578	3.1635	5.0781	6.0507	4.9896	6.6209	4.433	11.4166	7.6485	5.9495	6.8862	5.5564	5.3882	4.9519	3.9873	6.8989	4.4276	5.1453	6.8424	4.6938	7.0787	4.5801	10.5329	7.137	7.3289	7.4139	4.7538	5.9458	6.2065	4.5686
PF3D7_0511500.mrna1_1	PF3D7_0511500.mrna1_1;5628	5628	13.1758	5.4002	5.6741	5.9718	3.1359	5.5629	6.2547	4.6966	5.1811	13.2337	8.0261	6.8487	5.2207	4.7703	3.3434	5.8189	5.7355	5.2079	7.3013	6.3928	7.0834	5.765	5.0383	6.3863	4.3757	5.5729	3.6404	8.2285	6.5103	7.3995	5.1863	5.953	5.5656	5.2079	5.7257	3.3743	6.3352	6.8714	6.8279	5.6665	5.3875	5.8066	4.9991	4.0755	11.7026	4.7415	7.6878	7.0542	4.6375	4.8748	5.0347	5.4226	10.0007	6.5303	5.1739	5.2672	5.6479	7.0481	5.3947	5.2403	5.5141	11.3456	7.1161	5.8445	5.7071	6.054	4.3709	5.6949	6.0411	6.9777	5.2672	5.1651	7.7382	5.4155	6.0206	5.7393	10.2472	7.3139	5.2396	6.4395	6.325	4.7065	5.1977	6.1783
PF3D7_0511500.mrna1_1	PF3D7_0511500.mrna1_1;5629	5629	8.3337	5.9791	5.9681	5.3674	5.1807	5.6424	6.1156	4.0206	5.36	8.3315	6.6251	5.8989	6.1981	4.7071	5.1574	8.3532	5.4963	5.7112	7.2416	7.1036	8.6704	5.9028	4.7388	6.6645	5.2902	6.1679	5.3747	6.9692	6.7762	8.5216	6.2367	2.189	6.2157	5.405	4.99	5.1148	6.1843	7.0759	7.9846	5.4469	5.757	6.4194	5.434	3.6041	6.6904	5.1022	7.6007	7.6388	5.3151	5.6639	6.0014	5.4692	9.145	7.4687	6.1418	5.2106	6.3001	6.4882	6.1108	4.5534	5.8369	10.6377	6.7983	5.8074	4.437	8.0816	4.4957	6.9288	6.4234	7.0007	4.0993	5.9581	7.7859	5.1322	5.4502	6.4381	10.7988	6.8188	5.6174	6.0894	7.0519	5.2437	7.1897	5.8286
PF3D7_0511500.mrna1_1	PF3D7_0511500.mrna1_1;5630	5630	9.4154	6.7812	4.7054	6.6032	4.5361	6.4209	6.1739	6.1229	5.5934	9.7589	6.8176	6.3501	6.2999	4.6194	6.0177	5.6121	5.6384	6.7027	9.1863	7.7459	10.0833	7.6417	6.0139	6.8499	5.4033	5.2426	5.9544	8.3174	7.6589	9.5395	7.4707	5.4063	6.8769	5.7684	6.2091	5.4022	6.6085	6.9704	9.8035	6.2574	10.1291	6.4851	6.6118	6.965	7.9951	6.4798	8.2593	9.9309	5.4185	6.2928	6.6592	6.5718	10.4343	8.0168	5.8834	5.4286	6.5857	8.1835	7.5096	5.1322	6.0557	12.5721	6.375	6.4736	5.8904	7.9877	5.0396	6.2409	9.6086	7.9012	6.3406	6.195	8.9564	7.0091	7.0722	6.0693	10.5662	7.7888	6.4902	6.925	6.7802	4.9265	6.5399	7.8619
PF3D7_0511500.mrna1_1	PF3D7_0511500.mrna1_1;5631	5631	7.7436	5.0566	5.4601	6.2151	4.717	5.0228	5.153	3.3205	4.7371	8.0427	6.0361	3.4803	5.7999	4.9203	5.0365	5.3063	5.7404	5.9208	5.9891	6.7107	6.5736	6.67	5.9709	5.889	5.0802	4.3646	4.0036	5.7991	6.8633	5.4036	6.6213	4.8181	6.4911	6.1739	4.6094	1.669	3.7581	5.2242	6.7296	4.9481	4.4653	4.4155	6.1156	5.6879	5.4578	3.8982	6.8803	5.9107	5.1635	5.714	5.8309	5.2566	4.6554	6.0775	5.1595	4.9773	4.1285	6.5005	5.1562	4.6848	6.4898	8.4332	6.371	5.2869	5.7687	4.6904	4.7214	5.2464	7.2169	5.6017	5.1711	4.5644	7.5314	5.4522	5.438	7.1021	8.1654	5.9269	6.4396	6.0987	5.0148	4.5008	5.1687	7.2101
PF3D7_0511500.mrna1_1	PF3D7_0511500.mrna1_1;5632	5632	6.0832	5.6871	5.8068	5.5154	4.7719	5.6536	5.9146	4.1579	4.033	6.4471	5.8009	5.3172	5.9038	4.7452	5.1906	5.2828	5.4912	6.3118	6.0067	6.3976	5.9406	6.6997	4.712	6.7129	4.0054	5.275	5.2055	6.2972	6.5325	5.7711	6.4652	4.5957	5.3516	5.228	5.4676	3.1375	5.7027	6.1102	6.4971	4.3255	5.947	5.3923	5.5999	5.8532	5.4276	5.0233	7.1781	5.2642	5.6977	5.6859	4.5398	4.8505	6.9201	6.7861	4.986	4.3937	5.5438	7.5876	5.8192	4.6005	5.7637	9.0283	5.1322	4.9439	6.2724	5.9706	4.8156	5.8885	7.7846	5.6954	5.4735	5.6979	7.4252	5.5311	5.7819	5.858	8.9001	6.031	6.3185	5.5928	3.2188	5.332	6.0224	6.9761
PF3D7_0511500.mrna1_1	PF3D7_0511500.mrna1_1;5633	5633	5.596	4.4692	6.0372	5.8189	3.8319	5.3558	5.0993	5.8248	3.9203	5.9505	4.8405	4.9612	5.6556	3.8817	5.0626	4.7719	5.0374	6.6248	4.6826	6.9801	6.1125	5.5273	5.7109	6.5331	5.0466	4.2157	6.1789	5.4864	6.7024	6.7131	6.8517	1.8953	6.641	5.3642	4.7703	4.5466	4.0045	5.2559	6.6505	4.0072	5.2898	5.1989	5.9212	5.1635	5.1566	5.4581	6.6586	6.1999	4.995	4.5987	5.6387	5.8053	5.5049	6.0181	5.4995	4.7032	5.5239	7.6298	5.3789	4.9011	6.7009	7.8401	5.7415	4.7312	5.5801	5.7621	4.5546	4.9288	6.8181	5.7347	5.4947	4.8718	8.1461	5.4803	5.8053	5.7442	9.3998	5.7227	6.5415	6.2979	4.942	2.6206	5.079	7.4506
PF3D7_0511500.mrna1_1	PF3D7_0511500.mrna1_1;5634	5634	5.8009	5.7706	5.853	5.6645	4.5336	5.5865	3.6017	4.5999	5.0557	6.3237	5.8565	5.2675	5.5945	4.565	4.7814	5.323	4.8339	3.3854	5.6226	6.8775	6.3214	6.2135	5.2928	8.13	5.235	4.9695	5.3309	5.9873	6.4658	6.7229	6.204	5.1135	6.5875	5.3796	5.6191	4.3653	4.3519	5.6599	6.4024	5.195	5.0215	5.4584	4.943	5.6144	4.5632	5.9551	6.0297	6.1235	5.2898	5.9409	4.4046	4.5922	6.5165	6.8634	5.6525	4.2118	5.3452	8.9763	5.6915	5.1878	7.256	10.2543	4.6882	5.8212	5.896	5.6848	10.7126	5.1558	6.3318	4.8364	5.076	6.1855	9.0021	5.0161	6.763	6.6795	8.7734	6.2869	6.2186	7.7225	4.6792	3.106	6.1169	6.905
PF3D7_0511500.mrna1_1	PF3D7_0511500.mrna1_1;5635	5635	6.4288	5.9642	5.3298	6.2718	5.6061	5.5311	4.1449	5.4627	4.7425	5.4754	5.6147	4.813	5.6032	4.6599	5.5447	5.2079	4.3861	4.1202	5.3988	7.1992	6.1967	5.7145	5.6865	6.5677	5.7123	3.9203	4.5951	5.9734	6.4798	5.9982	6.488	3.4155	5.842	5.9862	5.0426	4.2016	5.2284	6.0193	6.3749	5.5236	5.1383	5.9866	4.0135	5.4919	4.9074	4.7082	6.2087	6.5554	4.5999	6.4603	5.8975	5.0755	4.1587	5.993	5.4841	4.7087	5.8217	8.0323	5.6753	5.6421	6.0043	8.4865	5.4185	4.5354	5.9837	5.3576	4.4995	5.4492	6.873	4.366	5.3892	5.5601	8.8234	5.6112	5.9903	6.1914	7.8257	6.2848	6.6545	6.0264	4.9695	3.4263	5.4236	6.615
PF3D7_0511500.mrna1_1	PF3D7_0511500.mrna1_1;5636	5636	5.5898	5.3005	5.9662	5.5068	5.2165	4.6685	5.4019	4.9528	3.5398	5.3951	5.7186	3.1922	4.8135	4.8329	4.4416	5.6005	5.26	4.1481	4.7257	7.0084	5.4273	4.9809	4.8807	4.9919	4.1811	4.7618	4.6276	4.7479	5.8743	5.2694	6.5113	4.2943	4.4005	4.99	5.6073	4.7004	4.4195	6.0016	5.3771	5.7225	5.1894	5.2847	5.2623	5.7068	3.8689	4.0755	6.1653	4.8243	4.6651	4.5589	5.3248	4.3327	3.6645	5.8296	4.7586	4.7682	6.1685	4.8217	4.9891	5.4594	4.7949	4.6668	5.2968	5.337	4.2713	4.7344	5.0622	5.2806	6.3842	5.0058	4.2024	5.348	5.8919	7.5045	5.79	6.246	6.0299	6.2118	6.2263	4.7458	4.8728	4.5173	5.8432	6.7443
PF3D7_0511500.mrna1_1	PF3D7_0511500.mrna1_1;5637	5637	6.1189	5.5317	5.4709	5.9658	5.354	4.073	5.3219	4.1875	4.4931	5.6253	4.8344	5.323	4.1579	5.602	5.4601	6.083	4.5886	4.62	5.5853	6.258	7.057	4.9977	5.2319	5.0444	4.7814	4.6502	5.7991	4.8689	5.8607	6.4689	6.4723	4.7565	5.6401	5.3284	4.8329	4.3653	5.7098	5.7431	5.689	3.9336	7.8604	6.6457	4.7104	5.8622	6.4477	4.8782	5.9184	5.3625	5.4046	4.9704	5.5211	5.1699	4.4148	5.6485	5.1635	5.0148	4.8615	5.1827	5.4266	4.811	5.6996	5.848	5.6562	4.6282	5.3187	5.8081	5.029	5.0832	6.6631	5.2315	5.2407	5.6473	5.4205	5.3103	6.2095	6.1841	6.4124	5.9907	5.4036	6.6831	4.862	4.1851	5.726	6.9217
PF3D7_0511500.mrna1_1	PF3D7_0511500.mrna1_1;5638	5638	5.9955	4.7071	5.1787	5.5298	4.342	3.3716	5.5185	4.2861	4.7192	6.1436	4.9523	4.0072	6.0516	2.669	3.7991	4.9519	5.3778	3.0548	4.1457	6.2915	6.3918	5.1119	5.6188	5.0836	5.1485	5.4283	3.2525	5.2513	7.524	6.4207	5.4479	5.367	6.1713	4.6305	4.9644	4.211	4.4209	4.6971	5.8777	4.7903	5.0544	4.963	5.2743	5.7827	5.0579	5.6369	4.6369	7.0527	4.86	5.2698	4.9955	5.373	4.8273	5.7536	4.4944	4.6622	3.8104	5.7714	5.246	4.9274	6.0966	5.0058	4.9174	4.9796	5.3005	5.3245	5.0708	5.6314	6.5627	5.3245	4.6764	5.6153	5.2559	4.8787	4.9612	6.1867	6.4138	5.7129	5.99	6.1024	4.5304	4.0678	5.1747	6.4216
PF3D7_0511500.mrna1_1	PF3D7_0511500.mrna1_1;5639	5639	6.059	5.3785	6.1104	5.3377	4.706	5.6023	5.8545	5.0968	4.6029	6.6476	4.6611	5.6288	6.0609	5.0334	4.6346	5.439	3.847	4.3951	5.9658	6.3997	5.5981	4.6141	4.8625	6.31	5.8097	4.5662	4.8288	5.2776	6.7791	5.9009	5.6639	4.645	5.8192	5.5188	5.121	4.5416	4.5638	5.6026	4.6153	5.2716	5.0841	5.7793	5.2373	5.2384	4.6462	6.1973	6.0378	5.723	5.6608	4.7219	5.8076	5.6699	5.0997	6.0032	4.8728	4.5392	4.0018	4.8032	5.1886	3.7887	6.1585	6.4578	6.0061	5.299	5.5696	5.1039	4.2743	5.8117	6.7806	4.9855	5.5286	4.3792	5.5817	4.8505	5.7214	6.484	6.5738	5.4874	5.9246	5.9505	5.6247	3.9819	4.7355	7.2166
PF3D7_0511500.mrna1_1	PF3D7_0511500.mrna1_1;5640	5640	6.2943	5.1039	5.2887	4.8465	5.7214	5.0197	5.7474	5.0099	5.0179	5.7353	5.7735	5.4835	5.7866	4.079	4.9392	4.6241	4.8283	5.3889	5.5298	6.5673	6.2523	5.1711	5.632	5.3409	4.844	5.0144	4.4256	5.1231	6.0461	6.2149	6.5091	2.9392	5.5744	5.7785	5.3452	4.9653	3.9495	5.5877	5.856	4.645	4.435	5.7735	5.1056	5.151	3.0738	4.9896	5.3416	4.8074	4.5644	5.6781	5.0836	6.2694	3.6656	5.6404	4.7766	5.1127	5.394	5.2906	5.5311	4.511	9.7548	4.6954	4.7798	4.4803	5.5521	5.2517	4.7186	6.0466	6.2363	5.5289	5.3201	4.9658	5.4627	4.6247	5.5329	9.1755	5.8716	6.7244	6.3217	4.9364	4.4976	3.9991	5.5868	8.0008
PF3D7_0511500.mrna1_1	PF3D7_0511500.mrna1_1;5641	5641	5.8878	6.1438	5.6536	6.4288	5.6713	5.6522	5.3298	5.2422	3.9288	5.6599	5.9891	4.4848	5.7444	4.4046	5.1902	5.6533	5.5163	4.2304	6.3058	7.1162	6.9642	5.6496	4.7671	5.8562	5.8612	5.0135	2.2203	4.7655	6.3964	6.1434	5.3363	4.2319	6.1247	5.7511	4.337	4.3183	5.8686	5.3487	6.5276	4.0892	3.7104	5.1173	4.7181	5.1367	5.2238	4.5945	6.3849	6.0717	5.4893	5.1185	5.4718	6.2776	4.8125	6.1404	5.7134	4.8738	4.9662	5.2615	5.7981	4.942	5.7952	6.5423	5.1715	5.4561	5.6767	5.1707	5.5084	5.6153	7.7661	5.8863	5.302	5.7929	5.5072	5.3248	4.9045	6.0841	6.393	5.6851	5.8179	5.6264	4.8253	4.2532	5.6724	7.6307
PF3D7_0511500.mrna1_1	PF3D7_0511500.mrna1_1;5642	5642	5.9364	6.0858	4.5515	5.814	5.4152	5.7772	5.7965	5.6334	5.2935	5.5413	5.4453	5.3151	4.9112	4.6932	5.4699	5.2434	5.5987	3.2645	5.354	6.7786	6.5733	5.6713	4.9035	5.0505	5.527	5.5053	3.2048	5.8288	7.5103	5.5777	6.4421	4.9565	6.0764	4.6977	4.3082	3.7645	2.9542	4.9736	5.5398	4.1326	5.0845	4.7692	5.4101	3.6005	4.5601	3.9126	5.9741	5.9388	4.0072	4.9662	5.9062	5.4754	3.373	6.1983	5.0544	5.1882	5.093	6.1029	5.6619	4.5904	6.0753	6.0583	5.1164	5.1502	4.3827	5.0312	5.7206	5.4459	6.8495	5.7706	4.995	5.532	5.4715	4.9146	5.6436	6.4959	6.2238	5.582	5.8517	6.4298	4.9491	4.8659	5.6854	6.7489
PF3D7_0511500.mrna1_1	PF3D7_0511500.mrna1_1;5643	5643	5.503	6.1491	5.4026	5.278	4.8841	5.0917	5.1383	4.6645	3.9635	5.6129	5.1787	5.278	4.995	4.8115	5.4525	5.2976	4.6719	4.669	4.1169	6.1853	5.4162	5.8763	5.332	5.3187	4.8738	3.3176	4.9165	4.4679	6.8208	5.4751	6.0813	4.8909	6.1741	5.4647	5.223	4.332	5.546	4.5999	6.6168	3.6668	5.3771	4.9255	3.4168	4.3045	6.1485	5.1759	5.1867	4.8674	5.2052	5.7819	5.9239	5.2361	4.2987	6.0779	5.6574	5.6659	5.2843	5.6999	5.3038	3.6112	6.0206	5.9423	5.1457	4.5601	5.7178	5.5829	3.9231	4.9519	7.2598	5.5289	4.7241	5.6693	5.3413	6.1404	5.3154	5.8694	6.6483	3.7918	6.0813	5.749	5.2806	5.1243	6.0566	6.5974
PF3D7_0511500.mrna1_1	PF3D7_0511500.mrna1_1;5644	5644	6.5984	5.1252	5.5373	6.1311	5.8138	4.6764	6.0702	5.1081	4.8068	6.3356	5.3975	4.8649	5.1526	4.4535	5.1894	5.033	6.1727	3.6611	5.6985	6.6963	6.0193	6.2416	6.0177	4.4957	5.3427	4.5868	4.238	4.2319	6.6069	6.4952	6.8912	5.4279	5.7247	5.6053	5.1243	5.0717	4.7409	4.8674	5.7156	5.5916	4.8605	7.5488	5.0457	5.43	5.9709	3.2987	6.0007	5.4783	5.6349	5.1231	5.044	5.3614	4.9189	4.9732	4.6854	4.0925	4.5957	5.4986	5.4273	2.1699	5.4957	6.3698	4.4376	5.8775	5.6918	5.0575	4.7038	4.9359	7.5114	5.7175	4.2133	6.0288	5.9964	3.6803	5.6865	6.7454	6.364	6.0041	6.7485	6.1727	4.9016	5.5604	4.5662	7.517
PF3D7_0511500.mrna1_1	PF3D7_0511500.mrna1_1;5645	5645	6.4216	5.9241	5.5573	6.1487	5.5635	6.1713	5.9787	5.4718	4.2157	5.6398	5.8895	5.8314	5.7184	4.1579	4.9054	5.5925	5.4229	3.9069	5.5922	6.3375	6.3969	5.9894	5.2769	4.2824	4.627	4.9995	3.4803	5.9544	6.7536	6.5567	5.5732	3.568	5.5342	5.5276	2.8992	4.0755	4.4951	6.1461	5.3813	3.9317	4.9355	7.059	4.9336	5.3284	5.4426	5.0587	5.2284	8.259	3.2928	5.7498	5.8094	5.7238	4.5046	6.213	4.8787	4.565	5.7525	4.9941	5.4273	5.9702	6.7014	5.7035	4.7495	4.8227	5.1039	5.7439	4.3957	5.223	7.3836	5.9376	5.7692	5.263	5.6261	4.2608	5.4935	5.7131	5.9498	6.002	6.7389	5.8836	5.8652	4.306	5.6221	6.7268
PF3D7_0511500.mrna1_1	PF3D7_0511500.mrna1_1;5646	5646	6.5303	6.1795	5.8875	5.9805	5.8912	6.7562	6.1965	4.9995	5.5686	6.3804	5.5148	5.2059	5.1651	5.2876	5.5454	6.073	5.7247	4.1359	6.5253	7.1051	6.3992000000000004	6.6719	5.5217	5.6696	4.9556	4.8425	4.4867	5.3892	7.2255	6.1054	7.2713	4.6041	4.9193	5.5877	4.8115	3.6882	5.1322	5.709	4.9713	5.1383	4.5503	6.9437	4.89	5.8755	5.9706	4.5735	5.7304	5.1603	5.5151	5.7057	5.3176	5.6817	5.2832	5.4515	5.3775	5.2806	5.0325	6.1797	6.5253	5.3816	5.7325	6.5116	4.4542	6.4237	4.546	5.1759	4.8728	5.5304	7.8515	5.2118	4.6398	5.1715	6.9686	5.4951	5.0085	5.8926	7.12	6.4024	6.9433	5.8831	4.5336	4.4323	5.822	8.286
PF3D7_0511500.mrna1_1	PF3D7_0511500.mrna1_1;5647	5647	9.3389	5.9789	6.5596	9.3328	5.9621	5.3498	8.0802	8.48	5.6559	8.8548	5.689	5.4226	10.3767	6.4886	5.0836	6.2534	8.9915	6.3918	5.3005	7.6354	6.3036	9.5336	7.3613	6.9998	8.9951	6.1381	8.1992	7.512	7.2795	7.4956	10.6162	7.1128	6.0314	9.3271	6.059	7.7523	6.52	6.4756	5.9165	4.7415	4.5735	10.5326	5.911	7.1143	9.136	5.6865	6.2685	6.4581	4.8664	9.252	6.5883	6.5467	3.7279	6.7236	6.4899	5.1355	5.1164	5.4963	6.1223	7.3661	5.9871	6.7436	6.71	6.4648	6.1221	7.0987	6.9246	5.7592	10.4345	5.527	5.0272	5.5217	6.2581	6.2327	7.9218	5.6704	7.1149	8.6994	6.6831	6.747	6.3482	6.825	6.8567	10.1365
PF3D7_0511500.mrna1_1	PF3D7_0511500.mrna1_1;5648	5648	9.4196	5.8081	7.75	6.6989	4.5789	6.4375	7.5438	9.3004	6.1643	9.5619	6.1191	6.0072	6.4586	5.4009	5.7772	5.8304	9.1945	7.4774	6.0639	11.5255	8.8568	10.4922	8.3158	8.2976	7.3219	5.5463	7.1826	5.8572	11.2482	9.2275	10.8246	7.9653	9.0191	7.9594	6.8376	8.1952	7.3647	6.4607	8.2627	4.8674	6.0745	10.1551	8.1903	8.1414	9.1814	5.5323	6.2277	8.2817	5.1367	8.6445	7.3287	6.8934	6.5286	7.5693	7.2873	6.3462	4.0117	6.7413	4.9449	6.8537	6.4525	7.3717	8.5142	7.297	7.0149	7.4163	6.4276	7.4343	9.3405	5.6781	5.561	5.4705	7.0461	6.6859	7.5612	6.4973	7.4327	9.1878	8.5141	7.414	7.5789	5.5892	7.6043	8.4193
PF3D7_0511500.mrna1_1	PF3D7_0511500.mrna1_1;5649	5649	9.2337	5.4941	6.3496	5.478	4.3576	5.9054	7.4374	8.8777	5.2044	9.175	5.8625	5.6545	5.9898	4.9509	5.6668	5.7366	8.6119	7.0957	5.8457	7.0035	6.2116	9.2034	6.7576	6.155	7.6672	5.6551	8.0462	5.7913	6.4415	6.4655	10.1486	7.5268	6.7274	8.355	6.1847	8.1864	4.5033	6.1254	6.2604	3.9231	5.2536	10.8031	6.1973	7.0963	8.9158	5.4793	5.7999	6.0932	5.704	9.034	6.6094	6.194	5.1285	5.5826	5.9274	5.6343	5.1727	6.3223	6.194	6.4807	5.0841	6.5171	7.5485	6.482	6.52	6.5727	6.2248	5.9711	10.0854	4.9045	5.4323	4.8309	6.8673	5.6536	6.9485	5.5954	6.907	8.4752	7.5245	6.7634	6.5815	6.672	6.9752	10.063
PF3D7_0511500.mrna1_1	PF3D7_0511500.mrna1_1;5650	5650	9.2816	5.641	6.1408	5.3537	5.4877	5.5385	7.6119	8.5855	5.135	9.3324	5.0272	5.7821	6.0011	5.6764	5.2813	5.8485	8.9505	7.2968	6.1589	8.9594	6.7022	9.1291	6.5421	8.2875	7.6401	5.6985	6.7112	6.7407	8.0688	5.7684	10.6626	6.6391	7.4548	7.8609	6.4279	8.1635	6.5053	6.3307	5.8104	5.384	5.0942	10.5477	5.7884	6.8215	8.9713	5.6896	6.1699	6.4851	5.5592	8.9234000000000009	5.8748	5.6938	5.4063	6.3975	5.4148	4.7377	5.6645	5.8339	5.6395	6.9338	5.0824	6.5308	7.1715	6.5935	5.292	6.9156	5.0678	6.6814	10.5426	6.3397	5.2149	5.8567	6.1587	4.7756	7.3217	5.4205	7.4852	8.4999	7.1441	7.0666	5.4266	5.5416	7.0731	9.555
PF3D7_0511500.mrna1_1	PF3D7_0511500.mrna1_1;5651	5651	6.7548	5.3031	6.1164	6.4566	4.6294	5.7557	6.1338	5.4189	5.4715	7.1788	5.4429	5.3533	5.7175	4.9745	6.6424	4.9212	5.5978	6.1699	5.6834	7.5237	6.364	6.5426	5.4138	4.8053	5.437	2.0841	4.9768	5.079	6.9957	6.431	6.5866	5.3001	4.7257	5.4246	6.5154	4.2001	4.1787	5.8035	5.9126	4.8782	5.2307	7.9665	5.3875	6.5215	6.4005	5.7669	6.1438	7.4123	5.3434	4.5807	6.2542	5.9989	5.1477	5.7203	5.1131	5.114	6.2133	6.7541	5.8738	5.1346	6.0689	6.2869	5.9982	5.565	5.7276	6.1133	5.2713	5.9959	7.7605	5.2227	6.1428	5.7415	6.4041	5.1018	4.8595	7.3367000000000004	6.8342	6.6327	7.074	4.7803	5.3903	5.3923	6.0505	8.5297
PF3D7_0511500.mrna1_1	PF3D7_0511500.mrna1_1;5652	5652	7.3137	6.0186	6.6798	5.6112	6.2968	6.6786	5.7197	5.9009	6.9056	7.0792	6.1922	5.8314	5.2392	6.3478	6.4124	5.7621	5.6879	4.1723	6.155	8.1427	5.8189	7.0557	4.4189	4.6433	5.9107	6.0592	5.8179	4.6017	8.5336	7.1003	9.1345	4.4135	6.2718	5.9385	5.8841	6.8968	6.3007	6.6257	6.2036	4.2087	6.6629	8.2892	6.2944	8.1742	5.0076	6.3561	6.4976	5.7107	5.1863	6.0444	5.2873	5.9143	5.9416	5.6447	6.0529	7.3374	4.144	6.1475	5.1683	6.3639	4.943	6.8306	7.5166	5.0938	6.2104	6.0798	5.2979	7.3025	5.8999	6.6949	7.3478	6.223	5.988	5.2839	6.8422	5.9284	7.9384	8.2921	6.1548	8.2342	6.128	4.9141	7.9259	7.6775
PF3D7_0511500.mrna1_1	PF3D7_0511500.mrna1_1;5653	5653	6.8094	6.0779	9.0271	5.9186	5.2869	7.3908	5.636	5.1383	5.0228	6.6771	6.2024	5.314	5.7323	6.2057	7.5009	5.8402	5.7724	4.2126	5.7819	7.616	6.9736	8.0402	3.8217	6.26	5.5475	6.0248	5.8753	5.9905	8.224	7.186	10.2791	4.4542	5.9575	5.5441	5.8063	5.1783	6.6875	5.7533	6.7818	5.3009	5.7674	3.7463	6.507	5.342	4.5211	8.8474	5.2716	7.2909	6.7842	7.9932	6.1287	7.6322	5.6188	5.5561	4.4725	6.5558	4.6041	5.3954	6.0934	5.7721	5.5996	7.5352	7.4246	5.9651	5.306	7.2658	5.9307	5.1554	6.2298	6.9443	5.3854	5.2761	6.3647	6.8285	6.5791	5.5308	8.5939	7.2448	6.6097	7.1958	7.3612	5.4094	7.0175	7.68
PF3D7_0511500.mrna1_1	PF3D7_0511500.mrna1_1;5654	5654	6.1375	5.479	4.859	6.8856	4.8895	9.348	5.9028	5.1077	4.1771	7.4241	5.8946	5.1223	6.0195	4.6229	9.1604	5.8736	5.9771	4.8156	5.393	6.4935	6.8277	7.7325	5.3291	6.2741	5.6668	5.9095	4.9649	5.4983	6.9408	7.0268	8.9747	3.2219	5.9955	5.6687	5.8415	5.7495	6.4383	5.5166	6.7641	4.9093	8.6563	4.7296	6.3957	7.8379	5.2972	6.7719	6.0283	6.2759	4.3334	5.9406	6.5467	7.0442	5.6668	6.5944	6.3825	6.2847	4.4148	5.7821	6.0117	6.1252	6.049	12.1813	8.5515	7.5547	4.853	6.9679	6.6523	5.7336	7.3068	6.2016	4.916	7.1858	7.2723	7.0209	6.6462	6.7708	11.4885	8.0074	8.2692	7.6037	7.3094	6.7515	6.8379	6.4301
PF3D7_0511500.mrna1_1	PF3D7_0511500.mrna1_1;5655	5655	6.4124	6.6113	4.1811	6.9344	5.8405	5.7501	6.457	4.1326	4.4951	7.0132	5.79	6.1725	6.2908	6.1953	6.2363	6.2432	6.3114	4.7629	6.2098	7.2174	6.848	9.1533	5.6323	6.727	5.6611	6.6447	6.5865	5.3377	7.802	7.3086	9.2791	5.3223	6.8839	6.4778	6.0241	6.37	5.5447	6.4109	8.9184	5.8892	6.9466	4.6719	3.4944	5.1473	6.2606	6.6305	6.2334	8.6049	5.8795	5.8987	5.5491	5.7921	5.8856	5.8452	7.2023	5.7442	5.0921	5.9136	5.8689	5.5702	5.9181	7.1447	8.1824	6.3607	6.3865	5.6568	4.5534	6.7486	6.6893	6.8696	5.4046	5.6235	6.65	6.2848	6.5771	7.1742	8.5377	7.3143	6.2525	6.9267	6.64	5.8169	7.0044	6.9068
PF3D7_0511500.mrna1_1	PF3D7_0511500.mrna1_1;5656	5656	6.1657	6.6922	5.6857	5.5148	5.0947	5.8202	5.8349	5.5179	4.4209	7.2408	7.4022	4.7991	6.0217	4.4575	6.3932	6.7663	5.076	4.238	6.0164	7.1658	7.3728	9.5951	5.057	6.8855	6.3489	6.1867	6.0398	5.5714	7.4102	7.1335	10.1881	3.2839	6.5323	7.4207	5.6608	5.7602	6.3816	5.822	7.6518	3.7506	6.3537	5.0951	6.1459	5.3187	5.2365	7.3181	6.4146	7.1435	6.1243	6.5532	9.2377	5.6221	6.8126	4.7803	6.2159	6.4499	4.3554	5.8336	5.4902	5.0613	5.9184	5.7296	8.1326	5.5871	4.6363	6.8844	6.4589	9.8121	6.2625	7.0227	3.8125	5.3712	6.8858	6.6187	6.3565	5.8117	6.7988	7.2661	5.2376	6.8161	7.0881	5.7015	10.3832	8.9669
PF3D7_0511500.mrna1_1	PF3D7_0511500.mrna1_1;5657	5657	5.3716	6.0637	4.9355	5.5957	3.6993	4.8495	6.5544	6.1952	2.111	6.5378	4.5783	5.8691	5.5883	4.0968	5.1127	6.9852	6.1056	3.8176	7.941	7.8302	6.7271	7.5962	4.2456	5.9713	8.9176	5.3684	4.691	6.2681	8.266	7.825	8.1433	4.009	6.5847	9.3849	6.2645	5.7589	6.4011	5.5301	5.9966	4.9995	7.0672	4.7076	5.0635	5.8664	5.4249	6.5875	5.4012	7.0006	5.4919	5.7425	5.4764	6.0005	7.9368	5.858	5.4019	5.1691	4.9547	5.4289	6.4135	5.5005	5.7038	6.465	9.6949	7.7958	5.4925	5.6162	4.8212	6.2418	4.9732	7.2397	3.4944	5.2483	6.5581	6.202	6.5449	6.0843	7.3262	10.3043	7.5954	6.4751	6.5223	4.98	6.4947	6.4368
PF3D7_0511500.mrna1_1	PF3D7_0511500.mrna1_1;5658	5658	6.3409	6.2065	6.1363	5.9246	5.6415	6.9585	5.5207	5.4799	5.0631	7.4173	6.3266	10.0557	5.6685	5.8607	5.7544	5.5732	5.9267	4.1985	5.6082	5.9314	7.4104	5.9764	5.5506	5.5214	6.7769	3.3334	6.074	5.4689	6.2935	7.1099	6.437	4.3277	5.116	6.7274	5.0413	6.1518	5.3691	5.5543	8.0139	6.1096	8.5928	5.1018	5.3434	5.2315	6.0999	5.5567	6.1037	6.3486	5.4512	4.9074	5.0514	4.4423	6.4351	5.9825	5.6747	5.2384	6.492	5.1643	6.3612	4.849	5.7151	5.8027	6.7098	5.6594	4.9026	5.3416	5.701	9.0745	6.9873	6.4366	5.2608	5.0041	6.3533	6.1391	6.1133	5.8022	6.8646	5.9803	5.9514	5.8326	6.1906	5.6493	9.6118	7.6443
PF3D7_0511500.mrna1_1	PF3D7_0511500.mrna1_1;5659	5659	6.5945	6.5495	6.5016	6.9138	6.0557	5.9697	6.0725	5.6188	6.4333	7.1332	6.1938	7.43	6.0706	7.6084	5.1408	5.9616	5.7087	4.5613	5.8171	6.5521	7.7623	6.8728	5.5984	5.6436	8.1881	6.431	5.8868	4.5957	7.4081	7.5632	7.3748	2.8379	5.9773	8.744	6.6748	5.275	6.1052	5.1942	7.6754	4.6041	6.2718	5.2277	5.5242000000000004	5.2869	5.0321	6.7308	7.8598	6.896	6.47	6.1287	5.6775	5.5254	5.9662	6.8847	7.7277	6.7597	4.1424	6.737	6.6666	5.9834	6.3232	7.4589	7.2738	5.2052	5.7436	6.2891	5.7057	7.1943	8.8919	9.5262	5.6554	5.6011	7.1979	6.6427	6.8197	6.3581	8.0638	7.3416	6.1807	5.8622	6.6594	6.1204	7.4686	8.7169
PF3D7_0511500.mrna1_1	PF3D7_0511500.mrna1_1;5660	5660	6.8142	5.8627	6.5618	8.6045	5.8572	4.6803	5.6786	5.7889	3.8298	6.9809	5.2407	4.6809	8.0663	6.3668	5.4944	5.6485	4.9155	4.9841	5.8512	7.3539	6.6618	6.0896	4.9336	6.4476	7.162	6.253	3.9919	5.5598	7.2232	6.9552	6.5203	4.8555	6.8195	7.572	5.6156	4.9625	5.5963	5.537	6.979	5.5188	5.6585	5.5163	5.1743	4.9699	5.2338	6.0058	5.7263	5.9291	6.2534	5.6413	5.8866	4.8079	5.9486	6.3236	5.8099	5.8547	5.347	7.1605	6.3863	5.0041	6.5122	7.633	7.3027	5.4611	5.2705	7.339	5.532	7.7114	8.1387	5.8382	5.2016	5.3122	6.4126	6.5125	6.599	6.6168	7.1838	6.0881	5.8667	5.4689	6.4786	4.9846	8.0613	8.5073
PF3D7_0511500.mrna1_1	PF3D7_0511500.mrna1_1;5661	5661	6.6045	6.3944	6.7831	7.764	5.7377	5.5564	5.6579	5.2687	4.846	6.9649	5.8255	6.1064	7.6892	6.1177	6.2621	5.9768	5.7404	5.0738	4.9126	7.1468	5.6854	5.813	6.3768	6.2702	7.2044	4.8334	5.4621	5.2052	7.0988	6.3259	6.4459	5.9011	6.1218	8.2642	5.4192	5.8777	6.3023	5.6921	7.8474	5.1867	4.6159	5	5.7562	5.0461	6.06	6.3163	5.5354	7.8118	5.7978	5.367	6.6525	5.5871	6.4532	6.3813	5.2114	6.3375	5.1981	7.6571	6.1568	5.5314	6.0054	7.756	6.3896	5.5068	4.1375	6.1975	6.0717	7.84	9.1671	6.0009	6.0378	5.1953	7.7823	6.0849	6.877	6.3067	7.3431	6.2551	5.9348	5.5632	5.7863	6.9537	8.5543	8.6335
PF3D7_0511500.mrna1_1	PF3D7_0511500.mrna1_1;5662	5662	6.0925	6.224	5.5469	6.5908	4.6758	4.8505	6.1052	5.6206	5.1534	6.128	5.5141	4.8364	6.6699	5.5258	4.7296	5.0094	5.4053	5.6502	4.8629	6.4114	6.4153	4.7236	5.3533	5.983	6.7118	5.9265	5.9637	5.7415	7.4597	6.3293	5.9446	4.8043	5.5487	7.1066	5.9277	4.3526	5.0522	6.2675	6.7718	5.1309	5.6232	5.054	5.9711	5.9748	5.8425	4.5354	5.6331	6.3445	5.4243	5.2449	8.0668	5.2817	4.3241	6.3688	5.3313	4.9819	3.5717	6.7103	5.823	5.889	6.0828	7.2327	6.1884	6.1324	5.7466	5.8902	5.5311	7.9416	8.9383	5.3165	5.4604	5.3226	6.4653	5.943	7.0729	6.3959	7.668	6.5844	6.5703	6.4124	5.9174	6.1104	7.7988	8.6063
PF3D7_0511500.mrna1_1	PF3D7_0511500.mrna1_1;5663	5663	6.1516	5.6614	5.6097	5.8207	4.9662	5.2242	6.3523	3.3757	4.0117	6.5829	5.6988	4.7856	6.2828	3.2001	5.6582	5.9359	5.3754	4.7629	5.4053	6.7756	6.8737	5.7145	5.5444	6.3911	6.7987	4.9416	5.2802	5.1902	6.8971	6.8302	6.6375	5.9551	5.7613	7.3449	5.6259	5.5005	3.8104	6.2275	5.8714	3.8787	5.3107	4.4588	5.7554	5.5304	6.0135	5.6118	5.2149	5.8437	5.2153	6.2848	10.7663	5.607	5.8736	5.8895	5.4796	5.087	5.3544	6.8019	6.2968	5.4433	6.3873	6.9775	5.7779	5.1603	6.4348	6.8022	5.1707	8.0534	8.4252	4.7431	4.9307	5.0501	6.1033	5.1875	6.3234	6.4594	6.6327	6.1299	5.8814	5.6047	6.4326	5.8686	7.6402	8.1585
PF3D7_0511500.mrna1_1	PF3D7_0511500.mrna1_1;5664	5664	5.5696	6.0407	6.0616	6.6153	4.5759	5.6129	5.6559	4.8359	4.9565	6.0361	5.68	6.1601	6.0887	5.6094	4.8575	6.2972	6.3236	4.6294	4.8405	6.3531	6.0568	5.2376	6.2336	5.8924	7.321	5.8975	6.6378	5.0635	6.1489	5.9291	6.3705	3.3103	5.9451	8.7054	5.1902	7.4612	5.2475	6.1181	6.0023	5.3063	3.903	5.1663	5.3245	4.6247	5.6651	5.9083	6.1363	5.1651	4.7247	6.3365	6.9029	4.9293	3.9644	6.5844	5.9181	5.2118	5.6444	7.3663	6.6737	6.3561	6.3018	6.3834	6.7556	6.7983	5.969	6.0525	6.3118	7.7748	8.6017	5.4992	5.729	5.3834	6.5911	6.3374	6.8466	6.1791	6.5481	5.9857	7.8332	6.2075	5.9435	6.1711	8.1768	8.4623
PF3D7_0511500.mrna1_1	PF3D7_0511500.mrna1_1;5665	5665	7.6931	5.3012	5.813	6.2225	2.3045	5.6736	5.9397	5.2063	3.8298	7.3026	5.0887	6.5621	6.9009	3.7312	5.2761	5.8056	5.5792	4.8851	4.9322	6.7493	6.4995	5.3288	5.2464	6.4368	7.3469	4.7388	7.2494	5.2843	6.7638	6.203	5.9439	5.4209	5.5901	8.0454	4.9307	6.8471	5.8921	4.8084	5.8291	4.1787	5.3726	5.0152	5.3431	4.6525	8.6507	4.7772	5.2544	5.1106	4.1619	5.5157	4.854	5.6418	5.4555	5.6035	6.6368	5.1514	5.4822	7.3345	7.0269	6.5455	6.3906	6.7477	5.7981	4.9439	6.1336	6.2054	11.3891	7.868	7.8684	5.1703	4.235	5.153	6.4116	5.9925	7.2383	6.8926	6.949	7.1791	6.0598	6.8953	6.6045	12.0432	8.0471	7.7943
PF3D7_0511500.mrna1_1	PF3D7_0511500.mrna1_1;5666	5666	6.8188	5.917	5.2887	6.6582	4.1243	5.4902	6.2871	4.858	4.8068	6.6636	4.9695	6.3818	6.0047	4.3118	4.7452	5.9186	5.6395	3.9117	5.5546	6.3486	6.2168	4.6473	5.5392	6.398	7.311	4.6159	7.1199	5.025	6.8835	5.8293	6.0678	3.5705	5.5925	7.8101	5.527	7.3809	4.2456	5.5993	6.2724	5.2307	6.6188	6.6128	6.6864	5.0527	5.4935	7.177	5.9098	5.9577	5.1127	6.6418	5.8367000000000004	5.7342	5.2638	6.6556	5.1048	4.9103	5.4529	7.3875	6.3639	6.7531	6.2898	6.1081	7.2336	5.8472	6.7204	6.5797	5.9692	8.0379	7.6229	5.682	7.0967	5.2608	6.8154	6.4502	7.8112	6.4118	6.6559	7.6772	6.2434	6.6508	6.6026	5.6699	8.1839	8.2436
PF3D7_0511500.mrna1_1	PF3D7_0511500.mrna1_1;5667	5667	5.855	5.9642	4.9495	5.9616	3.406	4.441	5.1194	5.1181	3.2675	5.3632	4.9477	6.0585	5.3583	2.8053	4.2517	4.464	4.3031	4.1465	4.4162	4.7876	4.4269	4.9397	5.3012	6.0747	5.7493	3.4686	6.8288	4.6363	5.0058	5.0635	5.4426	4.0531	6.0982	5.846	5.2008	7.3623	3.3306	4.9146	5.3027	3.706	6.3254	5.7369	5.607	5.3384	4.5192	3.9598	5.6241	3.9955	4.342	5.9914	5.384	5.0704	5.5783	6.2176	5.3118	5.0308	4.7634	5.3663	5.5091	5.1827	5.3316	5.9288	7.0058	4.8654	5.7874	5.3834	5.0009	6.4131	4.4515	5.278	4.9932	5.6229	5.1926	4.3583	7.5789	5.709	6.0389	6.9704	5.5883	5.852	5.1775	4.4482	7.1223	5.8022
PF3D7_0511500.mrna1_1	PF3D7_0511500.mrna1_1;5668	5668	5.6493	5.9706	5.047	5.1898	4.6153	4.1859	4.4509	3.2494	4.6141	5.4722	4.9369	5.0955	4.975	0.8639	3.275	4.6887	5.6294	3.7148	3.7761	6.6061	5.0076	4.3519	4.7032	5.4107	4.8929	2.3646	4.8565	5.254	5.5426	4.85	4.6375	3.2188	5.3761	5.0925	3.6439	4.8217	4.588	6.2521	4.9505	4.9547	5.9973	5.8245	5.1127	3.6814	4.5963	5.5595	5.0431	4.8248	2.319	4.3681	4.9575	5.1081	3.7939	5.1723	5.2931	5.0444	3.4141	4.5304	4.5447	5.6971	5.1247	5.8097	5.0708	4.6294	7.1015	5.2843	4.5286	6.25	4.9059	3.9764	6.3083	5.0369	4.5223	5.3954	4.9768	5.5345	5.8204	5.5308	5.3799	7.7607	4.1326	4.0277	7.1633	5.2079
PF3D7_0511500.mrna1_1	PF3D7_0511500.mrna1_1;5669	5669	6.1601	5.8557	4.9602	4.627	2.696	4.2854	5.4973	0.9782	5.6519	6.2317	5.2585	6.9893	4.9561	2.6599	5.1322	5.4486	5.0453	3.4764	5.4699	5.9172	5.4666	3.0461	4.5515	4.8723	4.862	3.7856	4.9406	5.4074	5.7312	5.1206	5.7621	3.4502	5.013	6.0923	4.5103	4.7208	5.489	5.6668	5.3208	5.5518	5.9957	6.1473	6.0448	4.9439	4.4542	6.2089	6.34	5.3663	4.3743	6.8364	4.95	5.3473	4.8359	6.0966	5.8672	5.3016	5.1538	5.8084	5.1981	6.1453	5.6026	6.4388	5.3516	5.0738	6.9373	5.7785	5.394	7.385	7.0534	5.2649	6.694	5.0259	5.2758	5.5091	5.925	5.6716	6.3438	5.2806	5.5907	7.7982	5.3158	4.7425	7.8988	7.1889
PF3D7_0511500.mrna1_1	PF3D7_0511500.mrna1_1;5670	5670	6.3503	5.5564	5.0135	5.5463	2.266	4.9882	6.3379	5.3009	4.7629	5.9472	5.0794	7.9615	6.1546	3.6542	4.4925	5.7766	6.0657	4.3291	4.8972	6.7791	6.3302	5.6899	5.541	6.0764	6.3579	5.4376	4.8253	5.5457	6.4588	6.0052	5.9919	4.4679	6.5776	6.3674	5.6696	4.9509	5.2122	6.7573	5.857	5.4874	5.1595	6.8665	6.3856	4.888	5.9982	5.101	5.6817	6.3395	5.2758	7.3296	6.0016	6.2147	5.3933	5.8741	5.3999	5.7661	3.8777	5.6719	5.89	6.257	6.2758	6.5223	5.1445	5.594	7.678	5.7474	5.9676	7.5997	6.2515	5.4124	6.0074	5.3947	5.0613	5.7557	6.7605	5.6389	6.2515	6.3695	6.3804	7.3249	5.5841	5.7732	7.7666	6.6107
PF3D7_0511500.mrna1_1	PF3D7_0511500.mrna1_1;5671	5671	7.0832	6.2617	5.5326	4.2994	4.3505	4.942	7.4585	5.9416	5.5188	6.1995	5.8527	7.1872	6.2483	4.4874	5.3212	6.2157	6.2137	5.8296	5.1375	5.5683	5.9303	5.4686	6.0631	5.5144	6.4596	4.9986	6.4912	5.5534	5.6168	6.5179	6.2865	4.8324	5.2357	6.1641	5.8374	6.1125	7.1464	6.1104	6.002	4.7263	6.7666	7.5975	6.5125	5.6935	5.2396	5.0041	4.814	6.7049	5.021	8.0743	6.0915	5.7926	5.7252	5.8189	5.7015	5.6418	4.516	5.6574	5.8667	5.8485	7.7738	6.5443	5.796	5.4386	6.9983	5.3565	5.5595	7.2342	6.3279	5.4525	6.0255	5.1997	6.9022	5.2596	6.1524	6.2839	6.8554	6.371	6.9841	7.945	5.7315	5.2672	7.7166	6.2617
PF3D7_0511500.mrna1_1	PF3D7_0511500.mrna1_1;5672	5672	6.5014	6.3618	4.5129	5.9844	3.9383	5.3409	7.9522	7.457	5.9766	6.9841	5.1707	8.6935	7.0226	5.1775	5.6582	7.4816	7.0051	5.3262	5.4182	6.0676	6.1465	5.9456	6.5287	6.4542	6.2176	6.1695	7.8502	5.5207	6.1597	5.8676	6.7238	4.9373	6.0592	7.1748	6.0616	7.4887	10.3202	6.285	5.8148	5.4489	8.5603	7.8343	6.568	6.1418	6.2059	7.7828	6.6213	5.8492	4.8324	9.3717	6.4782	6.0261	6.8717	7.3127	6.0007	7.5892	5.2384	6.5823	6.8993	6.3667	8.4403	7.3897	6.8093	6.7108	7.2641	6.5283	6.6653	4.9174	5.9343	5.4469	6.9343	5.0422	7.2484	5.6665	7.2781	6.9081	6.7259	6.6337	6.6385	8.2571	6.8481	5.4584	6.0052	7.1712
PF3D7_0511500.mrna1_1	PF3D7_0511500.mrna1_1;5673	5673	6.5149	6.6264	5.9727	5.2396	4.4822	5.7238	7.091	6.4689	4.0241	5.7153	5.5732	8.9456	6.6779	2.9982	5.2532	7.0241	5.3045	5.7369	4.8919	4.9923	6.254	6.0175	5.6076	6.415	5.6918	4.9439	6.7248	5.4486	5.5497	6.3464	6.5168	5.5326	6.0332	6.6048	6.6558	6.2255	9.105	5.4938	5.7076	5.9189	8.5267	7.1734	5.7325	5.9984	4.9718	7.1709	6.6185	6.8097	5.2589	8.3015	5.849	5.7837	6.0772	6.4119	6.3125	6.4053	4.4396	5.2098	6.673	5.9451	6.9577	6.6952	6.6248	5.6772	8.0849	6.2458	5.8733	5.2498	6.9999	6.2403	7.5279	5.9336	6.8779	6.7075	6.0862	6.4406	6.9666	6.0132	6.2869	8.9255	6.6191	6.1797	5.1583	6.3475
PF3D7_0511500.mrna1_1	PF3D7_0511500.mrna1_1;5674	5674	6.7153	5.7821	5.6913	4.6531	4.9045	5.151	6.4542	5.8612	5.565	6.5359	4.8699	5.2269	6.6879	4.7887	5.8359	6.1801	5.8629	5.8684	4.7597	5.6035	6.0659	6.5168	6.1489	5.5877	6.1568	5.3656	4.847	4.9991	4.9796	5.9894	7.0592	6.5705	5.7249	6.9023	6.1402	5.503	4.7565	4.5699	6.1548	6.5048	6.2861	7.7745	6.4843	4.342	6.0921	4.0798	5.0361	7.0108	6.6168	7.0318	6.5073	6.0723	5.5254	6.3289	5.7087	5.144	5.3085	6.999	6.9668	6.399	6.6992	6.2238	5.9752	6.8379	5.8972	5.4162	6.6697	5.3913	6.1416	5.1379	6.0094	5.3861	6.8526	6.8477	6.356	6.8019	6.5026	6.7702	6.5206	6.8257	5.9493	6.0689	5.5692	4.7629
PF3D7_0511500.mrna1_1	PF3D7_0511500.mrna1_1;5675	5675	6.9355	4.7808	6.0005	5.4246	4.4912	5.8657	6.2133	5.641	5.0896	6.8496	5.6352	5.6599	6.2854	3.5945	6.1695	5.9095	5.7687	5.4195	5.561	5.2895	5.7293	5.7743	6.4989	6.5037	7.046	5.2802	6.1759	4.3681	6.5625	6.263	6.8907	6.5735	5.791	6.9343	6.0648	5.3459	5.6531	3.2735	6.5242000000000004	6.4207	6.9947	5.926	6.5314	5.5931	5.7519	4.7527	5.2483	6.6997	5.5735	6.9839	6.4519	6.1438	4.5198	5.3621	5.5659	5.054	4.9837	5.704	7.1703	6.8923	6.582	7.3472	6.5002	6.0936	5.2746	5.257	6.1661	4.9179	6.0678	5.2052	5.0862	5.5934	6.2338	6.9837	6.8165	6.6562	7.0538	5.9713	7.4487	6.4087	5.6559	6.031	5.7993	6.0843
PF3D7_0511500.mrna1_1	PF3D7_0511500.mrna1_1;5676	5676	7.5614	6.5665	6.8206	4.6375	3.7355	5.1973	5.7986	5.2475	5.5677	6.9601	5.796	6.3712	5.7761	5.7493	5.9453	5.6565	5.3519	3.7538	5.5395	4.406	6.8539	5.5753	5.7498	6.6109	6.6584	4.6876	3.7104	4.7219	4.9607	6.9528	6.4138	3.6736	6.0934	6.5978	5.0934	5.033	4.4822	4.8037	6.3096	6.264	7.0354	6.2529	5.4699	5.6901	6.2527	5.6499	6.4648	6.3219	6.1377	6.8584	5.7581	6.6635	5.5398	5.375	5.3255	4.1715	4.7634	6.496	6.7417	4.8987	5.5838	6.3377	5.6608	4.9026	5.4611	5.6781	4.7469	6.0374	4.8425	5.6528	4.3999	5.8293	8.6957	6.9323	6.045	6.4005	7.521	5.2513	5.9777	6.4136	6.1493	4.3583	5.7007	5.3639
PF3D7_0511500.mrna1_1	PF3D7_0511500.mrna1_1;5677	5677	6.5256	5.8736	7.1757	5.2265	3.7268	6.1522	6.3447	4.9269	3.3248	7.3042	5.4077	7.1655	5.5665	5.1371	6.6122	6.3983	5.5413	4.5298	5.1667	5.4259	6.0674	5.9665	5.353	6.8043	6.2263	4.251	3.8043	5.6893	5.0179	6.6518	6.3614	4.3806	7.7134	6.2568	5.3519	3.9269	4.2141	5.6548	6.3625	5.43	5.825	5.5598	5.3705	5.193	6.5661	5.6029	5.2653	6.558	4.9369	6.6346	5.2596	5.9119	6.3187	6.2847	5.5883	5.6141	4.7274	6.2926	5.7255	3.6702	6.4416	7.2811	6.2922	5.392	5.3374	5.6795	5.8194	5.9855	4.1127	5.7415	6.2254	5.4175	7.7956	6.3933	6.299	6.647	7.9701	6.3359	6.1237	6.2157	5.6809	5.5786	6.7358	5.6447
PF3D7_0511500.mrna1_1	PF3D7_0511500.mrna1_1;5678	5678	7.2886	5.8615	7.4521	4.8258	3.8738	5.5561	4.9079	5.5577	3.5484	7.2641	5.6798	5.7942	6.1276	2.3016	5.9595	6.2976	5.4005	5.6814	5.8012	4.8227	6.0858	4.4423	5.6005	6.212	6.4077	5.2242	4.7241	3.2795	5.6996	6.242	5.2327	4.6696	5.275	6.9153	5.111	4.5862	4.3176	4.7708	6.3763	4.8037	7.0581	5.2059	5.3809	5.9463	6.3668	5.4594	5.503	6.574	6.0644	7.0569	5.013	5.561	5.8374	6.2596	6.2275	5.8946	5.1831	6.1556	6.8906	5.1383	5.6865	5.9919	5.9959	5.5326	4.3667	5.7219	4.266	6.0725	5.1081	6.514	4.7076	4.5668	6.5907	6.5432	5.9314	6.2415	8.0739	6.0618	4.9303	6.0587	6.4315	4.8787	6.1518	6.592
PF3D7_0511500.mrna1_1	PF3D7_0511500.mrna1_1;5679	5679	7.6096	6.0117	7.6118	4.8639	4.0197	6.0005	6.3616	5.9239	4.6724	7.5304	5.467	5.1477	5.9474	5.1359	6.2261	4.9467	6.1285	5.464	5.1461	6.1763	7.7231	5.1522	5.383	6.525	7.0692	4.7087	4.7032	6.0925	6.318	7.7985	6.132	5.0518	6.3187	8.7519	4.6363	3.2327	4.2365	5.0246	5.2649	5.1703	6.4767	6.1647	7.2478	4.9083	7.3535	5.9345	5.8071	5.5686	5.7663	9.5732	5.9355	7.436	7.5465	6.7695	6.1663	6.0925	5.5011	5.6447	7.1896	5.1719	5.8527	6.7434	6.4192	5.2968	6.4838	6.2628	5.1723	5.78	5.4712	6.8986	5.6803	5.8265	8.4256	6.4209	5.435	6.4861	7.8144	6.5254	6.2672	7.9945	6.3539	6.4814	6.3681	5.0413
PF3D7_0511500.mrna1_1	PF3D7_0511500.mrna1_1;5680	5680	8.3549	7.2897	8.0144	6.2257	4.4951	6.1857	6.4124	5.8775	4.7835	8.8997	8.0508	8.4831	6.2219	5.998	8.0607	6.6358	6.1542	8.2168	5.7323	6.8097	7.3298	5.3096	6.2612	8.8836	6.8802	5.1289	4.5613	6.3341	7.2425	6.8873	6.0429	5.3056	8.7297	7.8414	6.1408	4.3827	5.5379	6.0411	6.8663	6.2776	6.4185	5.1144	6.1035	5.465	8.1945	6.7975	6.4957	6.6612	5.9581	6.8309	6.8344	6.375	9.6011	7.422	6.7785	6.2797	5.1542	8.3002	7.8167	5.6904	6.3201	7.2204	8.3376	6.251	8.9887	5.6798	5.4728	6.879	12.9761	8.2984000000000009	7.0313	6.7593	9.3795	8.1213	6.3823	6.9411	8.4814	7.8175	7.9977	9.7961	6.3425	6.5786	8.0592	11.9651
PF3D7_0511500.mrna1_1	PF3D7_0511500.mrna1_1;5681	5681	8.8876	6.9024	7.6906	6.1181	3.8197	6.7878	6.4348	5.9862	3.4906	9.0434	4.5336	7.2557	6.019	6.4328	7.058	5.9253	6.5339	8.2976	5.8684	5.4279	7.176	5.9885	8.219	11.244	5.8507	3.3576	5.2954	5.6699	6.2968	6.4084	6.9186	7.5533	13.9738	6.8595	5.7035	5.6977	3.9098	7.4051	5.5106	5.5484	8.9944	4.5934	6.6904	6.1867	8.3484	7.0745	6.3992000000000004	5.6499	4.6696	6.6865	5.8625	8.5227	6.5466	6.8025	7.9797	7.1969	5.3089	8.1414	6.7625	4.2102	6.4396	9.3365	7.6014	6.4851	9.0603	5.6462	5.8975	6.9841	8.4073	9.0499	7.2325	6.2363	8.9048	8.45	7.1101	7.4714	8.6964	7.6757	7.4045	9.1994	6.7773	6.7419	8.2507	7.5127
PF3D7_0511500.mrna1_1	PF3D7_0511500.mrna1_1;5682	5682	9.2682	7.1041	7.9816	6.6152	4.8022	6.7719	5.9472	7.088	5.7908	9.5289	7.0425	8.1288	6.2024	6.8408	7.463	6.0376	7.9547	10.814	7.0982	6.928	7.7485	7.1093	7.6695	13.0362	6.0618	4.9968	9.7894	6.4393	7.5885	8.4332	8.8948	7.3939	14.4447	6.6344	5.3723	9.2115	6.0904	8.3816	6.7025	7.218	6.9597	6.1687	5.7046	5.5747	8.5891	7.2512	5.7181	6.8496	5.0811	6.7283	6.4765	10.3304	7.0859	7.5126	7.7339	5.9239	5.254	9.5756	6.7531	6.7867	5.7774	9.8155	9.5494	7.3263	9.6119	5.8061	5.3978	8.207	7.063	8.7018	7.1053	6.5729	10.2158	8.6655	8.314	7.3319	9.6772	8.1982	8.1875	10.0869	7.8019	7.2298	9.3091	6.373
PF3D7_0511500.mrna1_1	PF3D7_0511500.mrna1_1;5683	5683	9.8459	6.6979	7.7004	6.0103	5.5668	6.7029	6.7268	6.7114	5.4614	10.2137	4.488	8.5903	5.3273	5.2426	7.1714	6.6606	8.112	10.4448	7.8951	7.1428	9.7534	7.9834	7.9508	12.9285	6.4875	5.1497	8.5332	7.1755	7.342	10.1444	9.5362	7.9832	14.8824	7.0054	6.4563	9.4882	5.407	7.8283	6.3085	6.1235	7.2317	7.4983	6.23	5.0139	9.2581	7.3057	5.4614	6.4575	3.6404	6.9317	6.5064	8.7828	5.5638	6.4606	7.5992	5.3802	5.5708	10.0412	6.6736	5.7247	6.5148	9.7609	9.0343	5.9272	8.4796	4.6047	6.2974	9.5663	7.4736	8.9099	6.4114	6.9041	10.7418	8.4979	7.0035	6.4012	10.3996	8.2362	7.8571	9.5609	6.9124	6.5272	10.5632	7.9917
PF3D7_0511500.mrna1_1	PF3D7_0511500.mrna1_1;5684	5684	9.5542	8.1758	7.5375	6.1987	4.846	7.1114	7.2566	7.1364	4.0892	10.1243	5.6378	10.8032	5.8921	6.0135	8.1837	6.9569	8.4262	9.8554	6.7136	7.3287	9.9357	7.2181	8.7215	12.9888	6.3533	4.7908	8.8975	6.2508	7.9189	9.9542	8.872	8.554	14.4491	7.0385	6.4	10.4004	4.5638	8.3197	6.9683	7.5209	7.4571	7.2926	5.9873	5.6642	9.2926	7.4537	6.6008	7.066	6.1033	6.8709	7.3988	10.7293	6.3391	7.3346	7.6185	4.9561	5.0781	8.9047	6.649	5.7719	5.8276	9.9125	9.561	6.5847	8.573	5.4738	5.7477	9.1625	8.5839	9.0327	6.8801	6.383	11.2759	8.9433	6.8115	7.544	11.0646	8.9035	8.3965	9.7542	6.982	7.0716	10.4725	7.805
PF3D7_0511500.mrna1_1	PF3D7_0511500.mrna1_1;5685	5685	9.5158	7.1168	7.2859	5.8465	4.8329	7.0943	7.4554	8.1812	5.0691	9.8807	5.0121	8.7458	5.9258	6.3651	8.9708	7.4548	8.8888	9.9519	5.5696	7.6998	9.7667	7.1995	8.5507	12.641	6.3647	5.07	9.2658	5.8344	8.0915	10.2875	8.8887	7.5354	14.6494	5.8824	5.875	8.9103	5.6079	7.6906	6.2032	7.2173	7.2232	7.6053	7.2135	6.5817	9.4717	7.3102	6.4401	7.3315	5.4611	6.4403	7.8874	12.2569	5.851	7.171	6.9865	4.8217	5.3607	9.425	6.4136	6.2319	5.434	10.1028	10.0792	6.8706	8.4442	5.1014	5.7029	10.1601	8.0527	8.9969	7.2614	6.9141	10.6794	8.6947	7.0997	6.7613	10.8321	8.8912	8.3891	9.2468	7.0626	6.1071	10.82	7.9007
PF3D7_0511500.mrna1_1	PF3D7_0511500.mrna1_1;5686	5686	9.8557	9.0502	7.4966	6.2832	6.1789	7.4345	7.8246	7.8849	5.14	10.0745	7.5347	10.2974	6.2681	6.8746	8.4505	8.3422	8.8007	10.1331	5.3768	8.5638	11.0017	7.8426	9.3745	13.1792	6.5503	5.1878	9.7587	5.8822	8.9729	10.6946	9.1664	9.2997	14.5832	7.3443	6.5215	10.1304	6.213	8.7501	7.5708	8.9752	7.876	7.8339	7.3269	6.0934	9.4551	7.6233	6.8213	7.6544	6.595	7.3271	8.984	9.8849	7.3677	7.4806	8.3327	5.8066	5.6061	10.2197	7.1205	6.8124	6.4028	9.8674	11.1956	8.1062	9.4895	6.1871	7.3539	10.3345	8.0494	10.1786	7.658	7.7107	11.2471	8.7496	7.9605	7.3653	10.6351	10.092	8.5063	10.166	7.6711	8.4221	11.3841	7.6634
PF3D7_0511500.mrna1_1	PF3D7_0511500.mrna1_1;5687	5687	9.9051	9.0358	7.5599	6.0839	5.8163	8.0141	7.9177	7.9722	5.4074	10.1047	6.3913	10.1689	5.9533	7.6299	9.3898	8.7793	9.2215	10.4784	5.2784	8.4419	11.13	8.2697	9.0974	13.3007	6.4727	4.4809	8.5578	6.26	8.4216	10.996	9.7666	8.8944	14.7334	8.0288	6.6539	9.7218	6.4224	8.1154	7.4865	8.8068	9.2026	8.3033	7.2892	6.1089	8.6165	8.6545	6.4849	7.5297	6.3243	7.3855	9.1793	11.8731	7.5813	7.158	8.4191	8.36	5.861	11.2124	6.8466	6.2479	5.9547	9.4405	10.7769	7.3927	9.7587	5.8552	6.5032	10.3128	7.7411	10.4819	8.3446	7.5462	12.0435	8.4244	6.8651	8.1829	9.9786	9.4828	8.6048	10.345	6.6203	7.4401	11.7116	7.7716
PF3D7_0511500.mrna1_1	PF3D7_0511500.mrna1_1;5688	5688	8.3238	8.4436	5.843	6.1493	5.9126	7.195	6.3517	6.2817	4.9227	9.3531	5.6699	11.4505	5.6032	5.5558	9.0484000000000009	5.823	7.5409	8.5585	6.4087	7.0025	8.9598	7.8746	7.9181	12.7468	5.9828	3.0426	7.4246	6.3607	7.2604	8.7801	7.8083	7.4703	14.4156	7.0402	5.1412	7.1611	5.202	8.0076	7.1993	7.9095	6.9433	6.3125	5.7065	5.8217	7.111	7.5437	6.4289	6.7027	5.8094	4.856	7.7069	10.5846	6.2168	7.0804	7.0953	4.7903	6.57	9.8767	5.4393	5.251	4.7708	8.1202	8.4943	6.7255	7.2373	5.6533	6.1266	8.0995	5.7884	9.0809	7.6931	7.5102	11.1529	7.6129	5.946	7.2095	10.0066	8.7723	8.0509	8.521	6.58	6.8795	10.5378	6.8991
PF3D7_0511500.mrna1_1	PF3D7_0511500.mrna1_1;5689	5689	8.9817	8.4193	5.8043	6.9395	8.3218	7.5123	7.1121	6.6191	7.9097	9.495	5.7618	9.3268	6.3085	8.449	7.4186	8.2486	8.0279	10.4257	6.3568	7.8263	10.8592	7.3894	8.6874	13.4518	7.3897	5.2887	10.0687	6.6568	7.6101	9.2469	9.3159	9.1092	14.7848	7.5506	5.76	7.9807	6.2649	8.7684	7.7584	8.1725	7.4268	6.0354	5.9463	5.5586	8.7634	8.38	7.2706	7.4349	6.5549	5.9281	9.5196	10.2335	7.6272	6.7806	8.6974	4.9079	5.7565	11.1943	5.4647	5.463	5.756	7.868	10.9912	6.1467	8.3638	6.1071	5.4835	10.8095	6.5297	10.26	8.1208	7.8378	11.2829	8.1776	6.5278	6.3851	9.2949	10.0206	8.0659	8.8566	7.505	7.3528	11.2661	8.123
PF3D7_0511500.mrna1_1	PF3D7_0511500.mrna1_1;5690	5690	8.0924	7.898	6.7145	7.2413	8.3212	7.7076	7.1938	6.7474	8.0192	9.3823	5.5223	10.0618	5.9866	9.1079	6.681	7.88	7.627	9.1143	6.1615	6.4778	8.8732	7.6903	8.3964	13.0505	6.8773	5.1485	8.8338	6.5051	7.3554	7.5654	7.9645	7.8876	14.5045	8.1961	5.6744	8.3671	5.8032	8.2522	7.5629	8.0093	6.8328	9.0261	6.6179	5.6253	7.877	7.7494	7.2558	7.3401	5.4538	5.2449	9.0783	12.4581	7.7587	6.5584	8.181	5.8829	4.6764	10.7708	5.0553	5.7455	5.588	7.2141	9.2233	6.3189	8.3593	5.4087	5.9752	8.9953	5.694	10.2531	7.7846	7.1162	10.9821	8.0563	6.683	5.6168	8.8707	8.1444	7.7682	8.9272	7.0719	6.5024	10.4671	8.4329
PF3D7_0511500.mrna1_1	PF3D7_0511500.mrna1_1;5691	5691	7.7362	7.8661	6.3971	7.8209	2.8972	8.2129	6.0657	6.1457	3.5021	8.5178	6.212	11.3968	6.6838	6.0002	7.9416	7.9288	6.4843	7.2724	6.4048	7.5762	7.9556	9.6027	7.6308	12.7418	6.8017	5.5367	8.8298	6.9405	7.3854	8.0652	9.9944	7.0867000000000004	14.3312	7.8397	5.5423	8.5247	6.4195	7.2174	7.5829	7.462	5.6023	6.0411	5.7247	5.8829	7.1965	7.5725	7.3791	6.9171	5.9793	6.4197	9.8515	11.3828	8.1524	6.7185	7.988	6.2668	5.4002	9.7102	5.9754	5.739	6.1449	8.539	6.33	9.5777	5.7115	6.4489	5.6971	8.2428	6.5573	9.9798	6.649	6.4954	10.5092	7.8484	5.947	5.9966	8.5479	7.179	9.4716	8.8958	6.731	7.138	9.5674	7.9437
PF3D7_0511500.mrna1_1	PF3D7_0511500.mrna1_1;5692	5692	7.4098	7.0938	5.8602	7.0577	3.1603	7.318	6.3849	5.9672	4.8115	8.136	6.5868	6.6579	6.3279	4.8943	7.143	6.9905	6.3045	6.1512	6.5794	6.2145	7.5525	6.2329	6.5089	9.3512	7.45	4.0704	8.1729	6.1196	6.9746	8.0939	6.8914	5.0682	11.6963	7.5426	5.1089	8.0447	6.3404	7.1494	7.2593	6.4992	7.5886	7.0719	6.8648	6.8166	6.5501	7.403	7.1585	6.755	4.4575	6.7787	8.7755	10.9344	7.0836	6.7325	7.7081	5.6985	5.0687	7.6739	6.0025	5.0005	5.5768	7.8621	6.5068	7.4242	6.238	5.7803	6.5072	8.2464	4.9435	7.6154	6.0117	5.5264	9.3688	8.4663	5.9848	6.005	8.3431	7.4621	7.9029	7.3441	6.8122	7.5907	9.7989	7.0135
PF3D7_0511500.mrna1_1	PF3D7_0511500.mrna1_1;5693	5693	9.1503	7.1312	6.6427	8.0687	2.8237	8.4037	6.3192	5.6485	4.7829	10.1214	6.998	9.0596	6.4591	4.2743	8.3098	8.0158	5.6165	6.3455	6.7339	7.3072	7.6498	5.9832	6.2557	9.3705	6.8811	6.2228	8.9953	6.3752	6.5738	7.214	7.3115	5.9986	9.7648	7.7229	4.6323	8.9377	6.5537	7.202	9.1279	6.2422	5.8283	6.6745	6.1385	6.5653	8.682	7.4459	6.8847	8.1552	5.805	7.4109	8.7975	8.4539	11.6009	6.2748	8.6561	5.3576	5.9509	7.2468	6.3232	5.9288	6.3901	7.9526	7.066	7.5976	6.5999	6.332	7.982	9.5522	6.3605	8.9616	6.4785	5.8379	9.2615	8.4415	6.8043	5.9807	8.4439	7.1424	8.2335	7.692	7.2541	8.9519	10.1234	8.1939
PF3D7_0511500.mrna1_1	PF3D7_0511500.mrna1_1;5694	5694	7.9851	6.6778	6.6291	7.6493	3.4316	7.4835	6.098	4.3632	3.8379	8.2065	6.5173	5.9556	6.832	3.0892	7.7038	6.616	5.5469	5.5883	6.504	5.5589	7.8688	5.3288	5.5509	6.9643	6.3266	6.0585	7.3716	5.8128	6.2887	7.8658	6.1751	4.9165	7.9312	6.9209	4.594	7.6795	6.5204	7.3002	7.2625	6.1048	8.3632	4.8654	6.2147	6.3388	7.1109	6.0277	6.7719	6.606	5.8204	6.9848	5.8562	6.9749	5.6462	6.5467	7.4232	5.9203	5.2411	7.1828	6.962	9.1757	6.3899	7.3404	7.881	7.5374	5.7879	6.6727	6.0717	10.3347	5.195	7.6376	4.8846	5.9446	9.4049	8.9986	6.6036	6.2201	8.1514	7.1919	7.8568	6.9674	6.8036	6.6394	10.7607	6.7974
PF3D7_0511500.mrna1_1	PF3D7_0511500.mrna1_1;5695	5695	6.7573	6.6015	5.8097	6.4366	5.2133	6.247	5.9715	5.3071	4.4039	7.4036	5.9343	7.5661	6.0094	4.9649	6.4671	6.6733	5.8965	5.3198	6.3733	6.6633	5.4346	5.8022	4.9787	5.9866	5.7287	5.1914	8.4164	5.7986	6.2315	6.212	6.0781	4.7098	6.3491	6.6791	5.8336	7.8681	5.6559	6.8686	6.11	4.4316	7.4771	5.6044	6.1252	5.1022	6.8086	5.9889	6.8437	6.0985	5.3782	5.9467	6.1599	5.8422	7.1564	7.1172	6.7459	6.1803	6.0777	7.0373	7.1107	8.0505	6.2521	6.6375	7.0179	6.8046	5.9009	8.82	5.5326	9.0853	6.013	6.565	5.2824	6.5483	8.9669	7.1266	8.2962	6.224	7.6537	6.155	7.4208	6.2882	9.7028	5.5789	10.0978	7.4224
PF3D7_0511500.mrna1_1	PF3D7_0511500.mrna1_1;5696	5696	7.1681	5.5154	4.8263	6.5159	3.8904	5.8562	5.6467	5.749	4.6576	7.5767	6.3107	8.772	5.8706	3.3519	6.0472	6.0047	5.7054	5.0747	6.074	6.193	6.3489	5.438	5.319	5.5245	7.2591	5.073	6.9844	5.9013	7.4004	6.1695	6.3759	3.8992	5.8522	6.4752	5.5217	7.8319	5.7536	5.9736	5.9667	4.2494	7.6945	5.8354	5.8897	3.9146	5.6991	5.1473	6.0896	6.3971	4.8146	6.9545	5.3111	5.558	6.855	6.4632	7.641	4.9914	5.9642	5.8146	6.589	6.6622	5.6716	6.8129	6.89	6.2275	6.0244	9.5261	5.392	7.991	6.235	7.0152	5.8512	5.6424	8.0399	6.1805	7.1615	7.4954	7.2417	5.44	6.742	6.2165	9.8537	5.714	9.1899	6.6228
PF3D7_0511500.mrna1_1	PF3D7_0511500.mrna1_1;5697	5697	6.8746	6.1191	5.6109	5.3809	5.0479	5.5207	5.6784	4.2913	6.0374	7.5153	5.9402	5.9846	5.0622	3.7049	6.0367	5.0841	5.408	3.5046	5.9554	5.9167	6.0613	5.7942	5.5014	5.23	5.4705	5.0383	5.7674	6.2252	6.1338	6.5379	5.7714	5.2487	5.4702	5.0435	6.0175	5.5251	6.4026	5.5625	6.0851	5.5537	6.0755	5.7884	4.4588	4.7527	4.5053	5.5466	6.1641	6.5564	4.8207	5.9373	5.6082	5.2483	5.6476	7.254	6.1564	6.1229	5.2713	6.7548	5.2449	6.4123	6.2673	6.1975	6.1761	5.9253	5.328	7.2542	5.4057	6.5486	6.4933	6.6852	5.4722	6.2493	6.7503	5.8812	6.2149	6.4253	6.856	6.6154	6.7363	5.9805	7.7679	5.2456	5.68	6.845
PF3D7_0511500.mrna1_1	PF3D7_0511500.mrna1_1;5698	5698	7.0846	6.2184	6.0159	6.1361	5.025	5.4336	5.7918	5.1436	4.546	7.2525	6.4315	8.5628	4.8625	5.2802	5.8592	5.7455	4.8743	4.9523	6.3975	7.3435	6.5797	5.7751	6.1367	6.4491	5.254	4.7544	6.5046	6.1459	6.6843	7.5773	6.3947	5.8056	5.3621	5.2491	5.5543	6.9419	6.2504	5.7706	6.0461	5.738	5.701	5.6401	6.0343	5.0583	5.3388	6.5187	6.0991	5.7918	5.4502	6.0706	5.5373	5.4053	3.852	7.385	6.7358	6.8092	5.4845	7.2954	6.3577	5.7829	6.5118	6.9068	5.2106	5.917	5.3165	8.0408	4.7876	6.1022	6.3563	6.2367	5.9939	6.648	6.6639	6.4141	6.7602	5.8056	6.2821	6.4952	6.5547	6.1953	7.982	4.9463	6.5433	6.546
PF3D7_0511500.mrna1_1	PF3D7_0511500.mrna1_1;5699	5699	6.9883	7.1021	5.9787	6.43	5.496	5.8204	5.4263	5.6977	5.5176	7.0644	6.9523	8.9373	5.8807	5.0972	6.5902	5.8422	6.0535	5.5942	10.3654	6.312	6.5287	5.7856	6.3074	6.4709	6.0036	6.0029	7.3448	9.8949	6.9992	6.7278	6.8989	6.7633	6.6453	6.4891	5.1671	8.1518	6.1221	6.4754	5.8773	5.5668	6.2348	5.7655	5.4036	5.993	6.0902	5.8755	6.2513	6.9792	5.2323	7.2351	5.51	5.2828	5.2563	8.0849	5.904	5.3775	5.5463	7.3132	8.8292	6.0626	6.6201	6.2515	5.4489	6.3445	5.898	8.6608	5.5261	6.4021	6.9614	6.3298	5.532	6.943	7.716	8.7346	6.7278	6.3507	7.1944	6.5558	6.5247	5.7751	8.9395	5.9619	5.9331	7.3976
PF3D7_0511500.mrna1_1	PF3D7_0511500.mrna1_1;5700	5700	7.6139	6.7308	5.9179	6.0422	6.1605	6.5151	6.1274	5.4243	5.2638	7.1814	6.3236	8.4938	5.6441	4.8079	6.9122	6.3259	6.2279	5.5753	9.6414	6.4436	6.9236	5.61	6.5188	6.439	6.3109	5.3999	7.9284	9.566	7.5588	7.2949	6.1803	7.9023	6.1787	6.0389	5.823	7.852	5.7782	5.8237	5.8644	5.7506	5.1651	6.3338	5.7415	5.3992000000000004	6.417	6.2568	6.3858	5.7798	5.2976	7.1107	6.1249	6.278	6.4622	7.9128	5.6616	6.8025	6.599	7.578	8.4822	6.7787	6.7723	6.9839	5.7842	6.7114	5.7007	8.4482	5.8831	6.5404	7.2866	5.7287	4.8043	6.8997	7.1026	7.5378	6.6695	6.5207	7.1018	6.8447	6.5807	6.7749	9.0429	5.4825	6.8267	7.5654
PF3D7_0511500.mrna1_1	PF3D7_0511500.mrna1_1;5701	5701	6.6018	6.1928	4.3455	6.1438	5.7244	5.4938	5.823	4.6548	3.7071	7.0519	6.8161	7.097	5.5795	4.9217	5.6041	5.8022	5.1043	3.0925	6.2595	6.9208	7.137	4.8938	5.5201	5.7469	5.7618	4.8659	6.4612	5.7853	7.5099	7.5318	6.261	4.7328	5.3349	5.0883	5.8089	6.2321	5.6381	5.5314	6.6695	5.8861	6.0885	5.4571	5.9399	6.2087	5.2327	3.742	6.7385	6.1187	5.7382	6.1871	5.7845	5.8907	4.5638	7.0145	5.6171	5.2645	5.8199	6.4436	5.9526	4.845	6.2649	5.7677	5.3165	5.5689	5.7962	6.1689	6.0177	5.7803	6.9101	5.9035	6.253	6.327	6.5752	5.8748	6.0932	6.3738	7.2519	5.7266	5.588	6.382	6.2649	5.1906	5.465	6.575
PF3D7_0511500.mrna1_1	PF3D7_0511500.mrna1_1;5702	5702	7.0261	6.1375	5.8502	6.1278	4.9982	6.1878	5.7711	4.9607	4.6375	6.9023	5.9866	8.6312	5.6781	4.7043	5.3865	6.325	5.1953	4.8001	5.6559	6.7647	8.1478	5.4074	5.726	6.0472	5.8212	4.3001	5.4634	5.155	6.9788	8.5972	6.4912	5.0259	5.4515	5.6044	4.5922	6.4453	5.8812	5.4754	5.5463	6.0877	5.8502	5.9045	5.4643	5.8071	5.5254	6.1369	5.8326	5.8367000000000004	5.2106	7.1515	5.7015	6.2795	4.4276	7.4105	4.1235	6.0376	4.7142	6.6623	6.2996	5.7043	5.8537	6.4653	5.825	5.8555	4.4175	5.9435	6.0056	6.2141	6.944	6.2946	5.1206	5.243	6.3236	3.6656	6.6219	6.0314	6.901	5.8153	6.7631	6.0932	4.4835	5.4101	6.4351	7.7808
PF3D7_0511500.mrna1_1	PF3D7_0511500.mrna1_1;5703	5703	5.7719	6.0505	5.4148	6.8655	3.9873	5.8592	4.7793	5.9069	5.1383	7.0093	5.9277	5.4489	5.3975	5.3561	6.1363	5.4256	5.2284	4.8773	4.7996	8.739	7.7962	5.8079	5.4256	5.9612	5.4867	6.2022	4.9045	5.5868	6.8455	7.4318	6.8932	5.0721	5.5317	5.6453	5.9891	4.849	4.8354	6.0896	6.3336	4.4938	6.5977	5.1795	4.4182	5.7222	5.3125	10.2675	5.2044	6.4772	5.3968	7.0557	5.6571	6.0221	4.8181	7.7567	5.9088	5.7637	4.851	5.8885	4.3009	5.2437	6.8561	4.9959	5.7827	4.6662	6.0204	5.8525	5.6528	5.8718	8.5333	5.4715	5.7021	5.0807	6.5019	5.2257	6.9767	6.845	6.8035	6.5972	5.9402	6.2679	4.6775	5.761	6.28	7.4201
PF3D7_0511500.mrna1_1	PF3D7_0511500.mrna1_1;5704	5704	6.8462	6.0334	5.5068	6.0695	5.0365	5.7779	5.5207	5.1743	5.522	6.3271	6.031	5.7328	5.4512	5.2437	5.2365	5.5564	5.7282	2.5874	5.3823	7.0469	6.3163	5.9357	4.6206	6.3828	6.0286	5.4777	4.852	4.3406	7.376	6.9303	6.7814	4.1094	6.0542	5.5783	5.5326	4.0618	4.9397	5.2589	5.9129	3.1177	5.465	5.7708	5.8863	4.2869	4.6848	4.332	5.4509	6.6147	5.4702	5.1755	4.8841	5.0972	4.6971	6.2252	5.2388	3.8943	5.1449	6.2254	5.1715	4.6633	6.4904	5.8135	5.4764	5.0717	5.1481	5.4532	5.6608	5.1711	7.0998	5.6513	4.915	5.3498	5.6418	5.0268	5.6862	6.8834	6.4231	6.9396	7.0079	5.7931	4.0951	5.0334	5.4893	6.6862
PF3D7_0511500.mrna1_1	PF3D7_0511500.mrna1_1;5705	5705	6.4886	5.8143	5.3201	6.1791	5.2769	4.2675	4.0618	5.1655	4.785	6.2795	5.3554	5.2604	4.9639	3.8146	5.6605	5.7769	5.2716	2.3277	4.1859	6.7381	6.7404	5.8192	5.1218	5.8427	4.8664	5.6952	5.2184	5.4979	6.4994	6.7323	6.8989	5.5683	5.3034	4.5993	5.9593	4.0807	4.8861	5.9134	6.5119	4.1169	5.2048	5.4446	4.7793	4.5154	5.7046	3.5323	5.5094	6.1811	5.383	4.4209	4.437	5.2698	5.4725	5.7721	4.9136	6.0819	4.2935	5.9512	5.2327	5.228	6.7256	6.2649	5.0431	4.1285	4.3413	5.0535	4.9759	4.9575	6.8626	5.7101	5.6803	5.8758	5.9862	5.0587	5.9322	6.6184	7.0485	5.4226	6.1888	6.4244	4.6949	4.7808	5.9258	7.5788
PF3D7_0511500.mrna1_1	PF3D7_0511500.mrna1_1;5706	5706	6.5435	5.6413	5.7279	5.5577	5.7175	5.8445	5.0144	4.9059	4.1875	6.3382	6.1187	3.3827	5.9442	5.2055	5.4578	5.0972	5.5948	4.7082	4.319	7.2453	6.5729	5.7944	5.7347	6.1934	5.0418	4.26	4.7312	5.047	7.0625	7.8152	7.2142	5.3927	6.1835	6.2199	5.5564	4.4323	4.7186	5.1763	6.1751	5.0717	4.6299	5.6261	4.6264	4.6999	5.9453	4.0883	5.4986	6.7063	5.1779	5.327	5.5543	4.2817	4.9519	6.0115	5.2743	5.7939	6.0811	5.88	5.2411	6.2261	6.7823	6.0834	5.6699	5.5188	5.0682	5.1493	5.3063	5.669	7.4289	5.0161	5.121	5.9397	6.7343	4.7043	5.8552	6.7173	6.3944	5.8846	6.4525	6.1975	5.2798	3.6041	5.6485	7.09
PF3D7_0511500.mrna1_1	PF3D7_0511500.mrna1_1;5707	5707	6.5506	5.5552	4.8374	5.8316	5.4366	4.935	5.5273	4.6404	2.9873	6.5965	6.6336	5.4877	5.1799	3.9607	4.7756	5.2968	5.4222	4.5008	6.0288	7.0317	7.2034	6.133	5.4906	5.7118	5.2311	3.1651	5.2161	4.488	7.1327	8.0903	6.3122	5.5011	6.0725	4.8709	4.7756	3.8227	4.7093	5.9141	5.7331	5.1591	4.9069	4.8288	5.4121	5.8081	5.2445	5.1755	6.1469	6.2315	5.3183	5.4643	5.8943	5.8422	3.7876	5.8133	4.8861	4.7918	4.9732	5.7842	5.0369	4.4039	6.4231	6.7702	5.4663	5.4446	5.5826	5.5487	4.6194	5.2619	7.114	5.1164	4.9819	5.6029	6.5905	5.202	5.9844	6.1175	6.507	6.5836	6.9003	6.2608	5.1831	5.9697	6.1564	6.7606
PF3D7_0511500.mrna1_1	PF3D7_0511500.mrna1_1;5708	5708	6.5901	5.89	5.6957	6.1823	3.7115	5.0108	5.2028	3.845	4.6679	5.9086	5.2563	4.9959	4.6328	4.7495	4.6223	4.9855	5.3122	3.1953	5.4148	5.9179	6.9052	5.6736	5.7206	5.5151	5.581	5.382	3.5248	5.6017	7.0746	7.3052	6.3705	4.5534	6.0288	5.0076	5.5705	4.6177	5.4877	6.1589	6.1142	4.784	6.7316	5.3245	5.2196	5.5868	4.0951	5.5049	6.1926	6.0402	4.9923	4.7856	5.9905	4.8099	3.7323	6.194	5.3586	4.2133	5.7549	5.5027	5.285	4.1771	6.4517	5.6857	4.9887	5.3547	4.4189	4.6554	5.2683	3.9533	5.8965	6.0674	5.1189	5.1502	6.2055	4.1127	5.5747	5.4502	6.4854	5.2445	6.7904	5.6786	4.3813	5.7027	5.3169	7.1489
PF3D7_0511500.mrna1_1	PF3D7_0511500.mrna1_1;5709	5709	6.0398	5.2257	5.2227	5.5392	4.3349	5.278	5.0557	4.784	4.1803	5.5329	4.7698	4.5862	5.7455	5.9807	5.1481	5.0466	5.517	4.6177	5.0596	6.7092	6.0775	6.9369	4.5454	6.0186	5.6505	5.6502	4.3291	4.7892	6.866	6.27	6.8892	5.2494	6.2613	5.2083	4.5103	3.3951	4.2758	5.2917	5.9885	4.8649	6.0817	4.9873	5.8775	5.9291	4.2327	5.0583	5.0018	5.263	4.9625	3.925	5.1338	4.4094	2.742	5.7913	4.2765	3.8217	4.812	5.2234	4.9796	5.3806	6.0553	5.5635	5.7695	5.7514	5.3561	4.8919	4.382	4.6421	7.7487	5.6823	5.1847	5.3078	6.203	4.7517	6.4761	6.7086	6.753	5.0431	6.972	5.4486	5.2063	4.4673	5.3381	7.3187
PF3D7_0511500.mrna1_1	PF3D7_0511500.mrna1_1;5710	5710	6.0306	5.5913	5.7719	5.561	5.9193	4.3653	5.5925	5.4812	4.211	5.4249	5.6784	5.1102	5.6317	4.5116	6.3072	4.9069	5.6296	3.8237	5.4561	6.5174	6.0942	6.2407	5.5188	5.8176	5.7816	5.1639	4.2311	4.1052	6.7804	6.0032	6.6331	3.6837	5.5185	5.0535	4.541	4.1001	5.1359	5.467	5.4845	3.5668	4.2972	3.0126	4.8319	5.8897	4.4046	5.2227	6.2694	6.5638	5.0751	5.263	4.5807	4.5771	5.5469	5.5759	5.1346	4.8334	4.4822	6.1307	4.4005	4.5379	5.8395	5.8736	5.7079	4.6792	5.4854	5.5518	5.6141	4.5993	7.006	5.4165	3.5558	5.5351	5.5043	5.0264	5.2327	6.5738	5.8733	5.4443	5.8753	6.0286	4.4202	4.09	5.4989	5.6668
PF3D7_0511500.mrna1_1	PF3D7_0511500.mrna1_1;5711	5711	6.3985	5.7342	5.7549	5.5254	4.6235	5.1473	5.7074	4.6571	2.8074	5.5598	5.5283	4.9882	5.272	4.4469	5.7819	5.23	4.8919	3.6747	5.0553	6.9183	5.191	6.6522	5.8728	6.2161	5.0272	4.2928	4.1432	4.8634	6.4885	6.6082	6.3149	5.605	6.3273	4.856	5.6276	5.1052	4.7317	5.4419	5.6008	2.5509	7.3579	5.3723	5.4581	5.6704	5.2242	5.3341	5.8412	7.4307	5.6668	5.0431	4.9425	5.1855	5.5144	6.3842	4.7618	5.2165	5.6232	6.4561	5.2184	4.9777	6.3736	5.9296	5.3092	5.2242	5.926	4.8948	4.6381	5.5329	6.9538	5.2754	5.3345	5.9364	6.7262	4.6588	6.1035	5.9189	6.5674	6.0144	6.3537	6.1241	4.6633	3.7506	5.7178	6.9885
PF3D7_0511500.mrna1_1	PF3D7_0511500.mrna1_1;5712	5712	6.8323	5.5607	4.3441	5.3352	4.9227	5.2961	5.712	2.4906	3.5546	6.4016	5.7816	4.6565	4.6323	2.4087	4.9406	5.2083	5.6032	3.5361	5.6834	6.4943	6.4353	6.2077	4.9919	5.7975	5.2468	5.0347	4.1268	5.3771	6.6961	5.6097	6.194	4.0496	5.0925	5.6067	8.688	4.5273	3.8649	5.2234	6.0581	5.0108	5.0435	5.3961	4.2411	5.8166	4.8374	5.441	5.7493	5.044	4.7247	4.8068	5.5336	5.2176	3.9288	6.2985	5.3498	5.1135	5.2184	5.6244	5.8133	4.6058	5.634	6.0283	4.3399	5.4731	4.1683	6.0413	5.3477	5.0303	7.6951	5.8652	4.7219	5.2604	5.246	5.4915	4.856	5.8562	6.6035	6.688	6.4843	5.667	4.7263	4.2441	5.4323	6.6889
PF3D7_0511500.mrna1_1	PF3D7_0511500.mrna1_1;5713	5713	6.5337	5.8037	4.742	5.9255	3.8278	5.1875	5.8283	4.8615	4.8515	6.9792	6.0402	5.565	5.269	5.2517	6.0755	6.2996	5.3695	4.729	5.1831	7.4034	6.229	6.6116	5.7613	6.1256	5.2307	5.7452	5.5298	5.671	6.6714	6.9239	7.0211	5.753	5.8222	5.8063	5.1131	3.1391	5.1027	6.6974	6.0826	5.8143	5.9095	4.5447	5.0103	6.0685	5.8171	4.7054	6.0481	6.4874	4.8555	4.3031	6.0007	4.7845	5.2196	6.0141	4.5552	5.0751	4.9491	6.2479	6.2632	4.7814	6.0389	6.4601	4.7344	4.8629	4.6433	5.7101	5.1546	5.2754	7.8086	5.7511	2.9279	5.2935	6.4512	5.1631	6.1607	5.4273	6.6536	6.7272	6.7363	6.0405	4.5292	4.7798	5.9357	7.4008
PF3D7_0511500.mrna1_1	PF3D7_0511500.mrna1_1;5714	5714	6.4803	5.8138	5.6812	6.5111	4.9146	5.7853	5.4185	5.2319	5.6716	6.4214	6.1587	4.4005	5.6591	3.1554	4.855	4.89	5.9267	3.9107	5.2319	6.8465	6.2873	5.9463	4.5447	5.7962	4.7798	4.7719	4.7474	5.4594	6.7597	5.9397	7.1303	3.7137	5.9844	5.4236	5.2153	4.9519	4.61	6.0173	5.6879	5.0674	4.5735	4.3291	5.106	4.8222	4.5662	4.756	6.4128	6.6212	5.0592	4.2464	6.6215	5.682	5.23	6.5032	5.6738	5.2821	5.0934	6.7382	5.3768	4.6206	5.5984	6.2534	5.4809	4.634	4.9453	4.4443	6.0648	4.8669	6.9988	6.0648	5.3916	5.3136	7.1253	4.9463	5.1514	5.6857	6.9006	6.6693	7.0313	5.861	5.2422	5.3349	5.6803	6.8452
PF3D7_0511500.mrna1_1	PF3D7_0511500.mrna1_1;5715	5715	5.9516	5.8987	5.5768	6.28	3.9551	5.7498	5.3649	4.9165	4.1723	5.7503	4.009	5.1863	6.0525	4.7104	4.7054	5.3621	5.4279	3.7203	5.5987	6.9718	5.2365	7.6682	5.7186	5.4637	4.4276	3.0126	4.4931	5.3452	7.2378	6.3316	6.4894	3.585	5.8994	5.8377	4.6628	3.4033	4.0444	5.7653	5.3494	5.477	4.7538	4.7586	5.942	6.1914	6.3027	5.3111	5.6809	5.6769	4.6871	4.2203	6.7319	4.9364	5.4806	5.972	5.4957	4.6582	4.354	5.7118	5.1123	4.6531	5.432	6.1633	6.4663	4.0161	5.1859	9.5335	4.7485	4.1723	7.9371	5.9768	4.852	5.2873	6.6875	5.1763	6.4439	5.7425	7.1011	7.14	7.0016	6.1837	9.2047	5.4954	6.1601	7.3094
PF3D7_0511500.mrna1_1	PF3D7_0511500.mrna1_1;5716	5716	6.6153	5.5829	5.0947	6.7122	6.1882	6.3336	4.6177	5.1607	3.4114	5.8931	5.7732	5.1679	6.2069	3.5198	4.756	5.2464	5.6502	4.7761	6.1162	7.2948	6.4063	5.9565	5.6924	5.2943	4.701	5.0014	4.8535	5.0613	7.225	6.4699	6.4827	4.3498	5.128	5.0014	4.9155	3.3277	3.9449	5.3778	5.9646	4.1803	5.0768	4.5783	5.7866	5.7495	5.78	6.0193	5.6091	7.6282	5.7452	5.193	5.826	5.4469	5.5182	6.647	5.2122	5.717	4.9809	5.3985	5.7916	4.8222	5.7684	6.3733	4.3978	5.405	4.9064	5.9628	4.9458	5.8311	6.9035	5.4825	5.5497	5.0303	6.1058	5.288	5.7892	6.0529	6.7633	6.8901	6.8005	5.3205	4.9607	5.5094	5.7576	7.4005
PF3D7_0511500.mrna1_1	PF3D7_0511500.mrna1_1;5717	5717	6.3388	5.8642	5.545	5.2491	5.3968	5.4591	5.4634	5.2292	3.5668	6.3052	5.2795	5.3445	4.8135	3.0286	4.7756	6.062	5.5075	5.0144	5.3455	6.0972	6.8113	4.9103	4.7897	5.7576	4.6352	5.0665	5.6935	5.121	6.0605	5.4799	5.72	4.1867	5.3194	5.6121	5.1554	4.1643	5.3302	6.3533	5.9695	5.0435	4.8171	5.2353	5.749	5.6476	5.5996	4.2494	6.4739	6.2574	4.5173	5.7824	6.1181	4.8384	4.9336	6.3735	5.6496	5.3933	3.6029	6.2159	5.4874	5.1922	7.0244	5.9598	6.2741	5.126	5.1591	11.2763	5.0626	5.4935	8.4566	5.5176	4.8856	5.1655	5.6008	4.5613	5.9885	6.7926	6.0717	7.2465	6.6901	6.5618	9.7095	3.7949	6.3609	7.0327
PF3D7_0511500.mrna1_1	PF3D7_0511500.mrna1_1;5718	5718	6.1369	5.8068	5.0904	6.7317	5.0387	4.8679	4.7882	4.5856	5.0605	5.9446	5.2787	5.3459	5.4114	3.6485	5.5804	5.2795	5.4486	4.7049	5.0764	6.8544	5.9595	7.1264	5.8151	5.1247	5.0157	4.266	5.1367	4.7115	6.9357	5.7698	6.704	5.5151	5.1227	5.8146	5.0968	4.7719	5.4036	5.6294	5.6372	5.0135	5.2468	5.057	5.6653	5.7777	5.5814	5.1562	6.1276	7.4542	6.0343	4.3889	5.7787	5.251	4.3889	6.6241	5.3161	5.9637	5.3906	5.8432	4.6305	5.7074	6.7776	6.2209	6.0777	4.701	5.9239	6.5152	5.5094	4.7766	7.1365	4.1961	4.1235	5.6588	6.5081	4.9146	6.2946	6.393	6.9089	6.6294	6.2451	6.0339	7.0421	5.2506	5.7745	7.3717
PF3D7_0511500.mrna1_1	PF3D7_0511500.mrna1_1;5719	5719	6.583	5.8174	5.5348	5.8627	5.876	5.2024	4.8728	5.2943	5.3653	5.9862	5.2246	5.5702	5.2649	4.8992000000000004	4.4561	4.347	5.5195	3.8278	5.2475	6.8737	6.4928	6.4619	4.7142	5.9973	5.3927	4.2008	4.0976	5.8352	6.6513	6.192	6.8192	2.8875	6.4923	5.7293	5.7814	3.1843	5.4515	5.7082	6.9097	5.4689	5.1591	5.5379	5.6943	5.4152	4.2965	3.8207	5.6772	4.8161	5.0099	5.4303	6.1018	5.4809	4.6576	5.9416	4.7404	4.6415	4.8836	5.5577	4.9905	5.9305	5.8836	5.7748	5.6857	4.9864	4.9103	5.5686	5.0947	5.8946	6.4986	4.9059	4.9584	5.9141	5.8457	5.157	5.7485	6.7845	6.6896	5.7093	6.3654	5.594	5.6017	4.7142	5.7835	7.6395
PF3D7_0511500.mrna1_1	PF3D7_0511500.mrna1_1;5720	5720	6.5062	4.9759	6.0885	6.5661	5.0997	6.1989	5.3702	3.0108	5.0596	6.7366	5.8662	5.1048	5.8817	5.0858	6.0572	5.68	5.4449	3.6837	4.7382	6.9737	6.356	6.0934	4.5534	4.8027	5.3892	5.1493	2.5753	5.0085	6.2344	6.0323	6.7696	5.1659	5.7004	5.2238	6.3096	4.5404	5.8117	6.1373	6.1473	5.1383	3.8639	5.6141	5.6574	5.779	5.4761	4.5625	6.3724	6.6738	4.6954	4.6094	5.6753	5.1546	1.7655	6.1647	4.4893	4.6064	4.9322	5.6441	5.3565	5.4222	6.6327	6.5057	5.6767	4.7602	5.3363	5.8684	4.4323	5.8902	6.8852	4.8181	4.784	5.8068	5.8897	5.5046	5.1759	6.2399	6.8102	7.3872	6.6513	5.6588	4.8664	5.281	5.6993	6.9597
PF3D7_0511500.mrna1_1	PF3D7_0511500.mrna1_1;5721	5721	6.6334	5.7401	5.2608	5.2787	5.1803	5.7463	5.2498	4.7949	5.6328	6.4845	5.3544	4.4601	5.9224	3.5423	4.5705	5.7203	4.9787	5.057	5.2906	5.9076	5.5832	5.5613	5.8938	6.1775	5.2296	5.8597	4.8535	4.0678	6.3336	5.4506	6.0387	5.3526	5.9598	4.995	5.3125	4.8535	5.0691	6.2772	6.1114	5.0963	5.6226	5.6212	5.4022	4.7965	5.7043	3.4919	5.6223	5.5043	4.7692	6.6408	4.0365	4.7495	3.841	5.5441	5.2456	4.4429	5.6508	6.1665	5.4617000000000004	5.393	6.3406	6.3009	5.9725	5.2223	5.7123	4.9919	5.4614	5.2513	6.9167	6.052	5.0518	4.8797	6.4801	6.514	4.706	5.983	6.1123	5.4529	6.5024	6.3535	5.1135	2.774	5.8197	6.9
PF3D7_0511500.mrna1_1	PF3D7_0511500.mrna1_1;5722	5722	5.5865	6.0906	5.3889	5.5242000000000004	3.8768	4.1276	4.7824	4.3964	4.2095	5.4822	4.9269	5.4568	6.2325	3.6588	5.7848	4.9727	6.0685	4.5951	5.7007	6.5642	5.5966	5.8968	4.9727	6.1177	5.1506	5.2891	5.5699	4.4376	6.0978	6.3533	6.3198	3.8258	6.0221	5.3005	5.6921	3.2987	4.5078	5.3016	6.1552	5.2861	4.3248	5.8107	5.3526	5.1595	5.5229	5.1675	4.9896	4.7098	4.5503	7.2246	5.0738	5.7719	3.3477	5.7206	5.4416	5.3176	5.5747	6.1214	5.5298	5.2063	6.6864	6.2388	4.9274	5.3056	5.4479	5.605	5.211	5.0802	6.0689	4.6106	5.2188	5.3399	6.4173	5.464	5.2806	6.4647	5.5595	5.6519	5.8602	5.5239	4.8207	4.1627	4.845	6.3771
PF3D7_0511500.mrna1_1	PF3D7_0511500.mrna1_1;5723	5723	6.4748	6.219	5.2479	4.6194	5.0246	5.0648	5.0777	4.2698	5.1243	6.7647	4.6943	5.2987	4.5807	2.8258	5.4453	5.7076	5.5361	5.3327	4.4666	6.9265	7.5454	4.4931	6.9261	5.9982	4.7692	5.2388	4.841	4.4135	7.2502	6.0904	6.9599	6.2873	5.7562	4.8309	5.2657	3.5021	5.1918	5.0383	5.6115	4.2638	3.9279	4.7729	4.669	4.6651	4.6809	4.8314	5.9317	6.0195	5.3576	9.1961	6.2636	5.6259	4.8664	5.7434	5.7735	6.0483	4.5783	5.8936	6.1773	4.4705	6.3286	6.1022	5.3719	5.0824	5.3992000000000004	5.6462	4.8575	4.8207	6.6791	4.8022	5.0072	5.384	6.0199	5.4864	5.5419	6.7837	5.7112	5.6702	5.9329	5.9052	5.4433	4.0747	5.5075	6.6572
PF3D7_0511500.mrna1_1	PF3D7_0511500.mrna1_1;5724	5724	6.5237	5.7104	5.7192	6.2587	6.2104	5.859	5.2619	4.2758	4.7225	6.1765	5.07	5.6753	5.7098	5.5814	4.7032	4.8768	5.6699	4.1285	5.4957	6.9632	6.5881	5.9505	5.0435	5.9605	4.9203	4.8555	7.2003	4.9373	6.4919	6.3932	6.8978	5.3277	6.1687	5.8505	4.9537	8.0659	4.8689	5.1727	5.7282	3.9136	3.7803	4.5503	5.6256	5.5635	5.0712	4.917	6.1831	5.8997	4.9823	9.2922	6.0288	5.8711	3.2032	6.2767	5.1077	4.1383	5.0648	5.9467	5.2048	5.3352	5.904	6.2403	4.2675	5.0883	5.2694	5.1272	4.7714	5.106	6.8207	5.4748	5.2675	5.565	5.7002	5.9212	4.3978	6.4984	6.345	6.5339	7.0422	5.5157	5.5653	4.8943	5.4135	7.1593
PF3D7_0511500.mrna1_1	PF3D7_0511500.mrna1_1;5725	5725	6.1148	5.6182	5.8612	6.079	5.3937	5.9966	5.7162	4.985	5.2798	6.0951	5.4383	4.6622	5.1077	3.6542	5.1922	5.5777	4.2802	4.7866	3.3632	5.8207	6.1959	5.565	5.6366	5.4141	5.6662	4.5934	8.0306	5.1775	6.2839	6.08	6.5741	4.6171	6.2143	5.4699	4.5674	7.4656	4.1723	6.1135	5.7007	5.3237	5.0845	4.6171	5.4104	5.1052	4.0426	5.6421	5.6653	7.1697	5.191	6.4111	5.8924	5.9186	4.0347	6.272	5.3023	4.464	4.839	6.2182	5.0561	4.7661	6.4665	6.5444	4.591	5.5972	6.2292	5.876	4.8943	4.7793	6.466	5.6954	5.0717	6.0146	6.007	5.6171	6.2151	6.3832	5.972	5.8934	6.1338	6.1129	5.017	3.6088	5.5094	7.3762
PF3D7_0511500.mrna1_1	PF3D7_0511500.mrna1_1;5726	5726	6.1003	5.5999	6.0376	6.1835	3.3785	4.4496	5.1922	5.114	4.7538	6.2891	5.0312	4.844	5.3441	4.5963	5.2353	4.7065	5.9637	4.5223	5.0652	6.7955	5.89	6.1066	5.1679	5.1164	5.5419	4.3674	6.5926	5.3771	6.5396	6.601	6.293	4.6949	5.8128	5.3331	5.4575	6.021	5.2261	4.9467	6.1771	4.9556	4.9681	5.2502	4.9602	5.441	4.5717	4.8545	5.6554	6.1489	4.8982	5.9418	5.9279	5.4303	4.2472	6.1338	5.4529	4.0747	5.0135	5.6118	5.823	4.986	6.44	6.7764	5.8276	4.84	5.636	4.5116	4.6673	5.3771	7.4382	5.2758	5.8934	5.3733	7.0183	5.3554	5.8741	6.388	6.4537	5.5972	7.1661	6.7003	5.2307	4.7903	5.7695	7.4094
PF3D7_0511500.mrna1_1	PF3D7_0511500.mrna1_1;5727	5727	6.6604	5.55	6.3345	5.9607	5.3262	6.2018	5.6719	5.5376	6.1158	6.1243	5.2709	4.943	5.3995	4.5904	6.25	5.6171	5.7309	5.3027	5.8125	6.8623	6.6833	5.7645	5.5595	5.8878	6.3889	5.1989	8.7557	5.8694	7.1098	5.5573	6.3976	2.516	5.2709	6.6656	5.7573	8.4284	5.8527	5.6162	5.8192	5.1081	4.7479	5.0648	5.2739	5.5475	4.7538	5.4809	5.5289	5.9231	6.2095	6.1056	7.0962	5.0241	4.5429	5.5217	4.6696	4.9905	4.8812	6.4741	5.9727	5.6118	6.4087	5.8462	4.8615	5.0448	5.0976	8.0768	5.1631	5.7589	7.9603	5.1223	4.957	4.9054	6.6726	6.0201	5.9855	5.7503	6.3178	6.4857	6.777	5.5122	7.0585	5.2791	6.0407	7.6004
PF3D7_0511500.mrna1_1	PF3D7_0511500.mrna1_1;5728	5728	6.6935	5.9006	5.2083	6.3811	5.4928	5.7142	5.749	4.9959	4.6247	6.5446	5.4545	5.1627	5.8122	3.4854	5.1843	4.7777	5.8595	4.3882	6.1711	6.3916	6.2069	6.0503	4.9837	5.5388	6.902	5.0618	8.0145	5.9279	6.371	6.0206	7.2628	4.5398	6.1639	7.0384	5.4793	8.3906	4.691	5.3377	6.8237	5.8405	4.4363	4.2532	4.5674	4.7666	6.9412	5.641	5.9777	7.148	4.2434	5.5868	6.6477	5.0738	5.0072	7.0575	5.3796	5.5179	5.2203	7.4674	5.1006	5.3837	6.4543	6.3404	3.8248	5.3827	5.121	5.5295	7.157	5.1918	7.9847	5.7929	4.6707	5.8148	6.1845	4.4216	5.5607	6.2409	6.8758	6.9143	5.9418	6.4609	5.5157	5.0509	5.4283	8.3485
PF3D7_0511500.mrna1_1	PF3D7_0511500.mrna1_1;5729	5729	6.5557	5.8006	5.2353	6.5592	5.8094	6.869	5.1739	4.7687	4.9477	6.0657	5.7123	5.3338	5.9869	4.464	5.4053	5.5033	6.3334	4.2304	5.8887	6.4055	6.5863	6.1359	5.1687	6.007	7.4246	4.5656	9.7745	4.1961	6.8174	6.8057	6.1645	5.1342	5.9006	7.555	4.8273	10.4826	4.7798	5.5081	5.4273	4.9336	4.4236	5.1247	5.0148	5.946	6.2436	6.1497	5.1579	7.6302	5.4718	5.8997	7.6437	6.0426	5.3484	7.5781	5.6135	5.9507	4.4296	6.1855	6.1114	4.3023	5.3792	6.5541	4.9579	5.3491	5.3118	6.5226	5.5201	5.5286	9.4223	5.2585	4.2365	5.9004	7.3984	5.2472	6.2174	5.9119	6.9576	6.7313	7.1641	5.5844	6.6782	5.3056	5.6264	8.7991
PF3D7_0511500.mrna1_1	PF3D7_0511500.mrna1_1;5730	5730	6.6279	5.854	5.1655	6.0215	4.844	6.7105	5.6235	5.0435	3.5862	5.9516	5.4591	5.0431	5.7729	2.903	5.7589	5.7178	5.5267	3.0286	6.2052	7.1308	5.9586	6.3014	4.585	5.2909	5.3868	5.5214	6.7601	5.3802	6.614	6.2257	6.6915	3.9146	5.4158	6.4202	5.4757	6.4722	4.1001	5.8743	6.9314	4.6165	5.3085	4.8058	5.5245	4.5478	5.649	5.79	6.3487	6.1379	4.8329	4.7618	6.1041	5.4205	4.5317	6.3457	5.0592	5.7197	5.0152	6.8663	5.7452	4.7887	6.134	6.23	5.4588	5.5753	5.4463	5.3434	5.8999	5.7298	7.7631	5.7947	4.7175	5.5345	6.5783	5.383	5.8936	6.228	6.6542	6.0637	7.2773	5.7993	5.5018	4.5619	5.7167	7.9547
PF3D7_0511500.mrna1_1	PF3D7_0511500.mrna1_1;5731	5731	6.6387	6.0813	5.8537	5.8848	4.9064	5.4222	4.8694	5.1022	3.9505	5.9894	5.067	4.0892	5.9588	5.3851	4.8758	4.9754	5.0879	4.4614	5.6932	6.9718	5.6502	6.9077	5.5814	5.0422	6.3567	5.4336	10.1076	6.2055	7.0578	6.2988	6.3738	5.8194	4.943	7.0949	5.5267	9.1742	4.278	5.6522	6.5184	4.8763	5.1635	5.251	5.729	5.1235	6.1967	5.281	5.4902	5.6337	5.1763	5.0085	7.0806	5.6209	4.8987	6.4976	4.8525	5.3635	4.856	6.5433	6.2472	5.5348	6.6533	6.5953	6.0468	5.306	5.7679	6.5935	4.6882	5.1942	8.3706	4.8885	5.4403	5.0166	7.091	5.1675	6.2432	5.9665	6.4793	6.7417	6.5555	6.5375	6.6032	3.8866	6.5486	8.1428
PF3D7_0511500.mrna1_1	PF3D7_0511500.mrna1_1;5732	5732	6.877	5.2634	5.0648	6.2275	5.6082	4.8953	4.6387	6.0607	4.1424	7.6057	5.3796	3.7772	5.757	4.2165	6.0079	5.2238	7.0052	3.7279	5.5632	7.0334	7.432	5.5329	5.6755	5.4226	6.4872	5.5286	8.1952	5.5301	6.0972	6.2743	6.4281	5.4532	5.144	6.5583	4.4423	8.7101	4.7279	6.2093	6.2141	4.4363	5.7434	4.7339	5.5033	6.4085	5.5942	5.0148	5.3052	7.3697	6.1098	5.3477	6.4244	5.6548	4.6719	5.8048	5.1379	5.5043	4.4168	7.4898	5.5217	5.0687	6.7083	5.8301	5.5339	4.6381	5.1894	7.4119	5.4148	5.3082	8.3427	5.5711	7.2014	5.8723	6.2985	4.4383	6.0652	5.7363	6.5317	6.2935	6.0856	5.9388	7.4468	5.9124	5.8043	7.5957
PF3D7_0511500.mrna1_1	PF3D7_0511500.mrna1_1;5733	5733	6.3307	6.2388	6.263	5.9549	4.4854	5.4094	5.3667	5.4053	4.1481	6.7151	6.1973	4.0197	5.3327	4.2133	6.3063	5.4803	5.841	5.327	5.373	6.8807	7.1783	6.5494	5.7658	5.0972	6.4557	5.5954	7.1349	5.319	6.7103	7.2081	6.31	4.5148	5.8316	6.7756	6.141	7.1485	4.969	6.0596	6.2776	4.6645	4.2913	7.0339	4.3618	5.2983	5.3885	5.6279	5.7926	7.7779	4.4202	4.7527	6.3604	5.9873	4.7082	6.0378	5.0849	5.7514	5.0166	6.8004	5.0224	4.8595	5.7832	6.0633	6.1348	6.0755	6.3574	6.4687	5.7837	5.704	8.6538	5.3402	6.673	4.9823	6.6558	4.986	5.9001	5.6005	6.3825	6.7361	6.3887	6.6704	7.0032	5.4026	6.4313	7.9825
PF3D7_0511500.mrna1_1	PF3D7_0511500.mrna1_1;5734	5734	6.3331	6.1212	5.7785	6.0807	5.6276	6.3736	5.1387	4.3702	5.7929	6.1137	6.1747	4.7766	5.5072	4.1432	4.8263	5.7018	5.5345	4.4989	5.7487	5.9038	5.6421	5.6499	5.3995	6.2392	6.4084	3.4673	4.9796	4.4976	6.9525	5.8968	6.0426	6.7523	5.4216	6.7086	5.2487	6.8302	5.3516	5.5308	5.8547	4.6433	4.6882	4.887	5.9729	4.384	3.5385	5.8921	5.4812	5.434	5.0237	5.2839	7.4833	5.1807	3.7181	6.7593	5.0985	5.9919	5.2334	5.6267	5.6809	4.0883	6.4306	6.0184	5.1309	5.7549	6.1475	5.7361	4.375	6.7358	7.8235	5.5948	7.2684	5.366	6.516	5.0457	6.1245	5.5078	7.4923	5.9651	6.2317	6.8383	5.5564	5.4607	5.7903	6.8502
PF3D7_0511500.mrna1_1	PF3D7_0511500.mrna1_1;5735	5735	7.8923	4.9891	7.0694	7.9548	6.4791	5.3416	5.7605	5.8831	6.7226	7.9205	8.523	4.8841	8.2283	7.4064	5.6053	5.3621	6.8485	7.2313	5.4019	7.3524	6.3766	9.2075	6.1825	5.9688	8.9051	5.2517	9.874	6.054	7.1669	6.097	10.3953	5.8672	5.8639	9.4137	5.3875	9.7202	6.7699	9.5218	7.4855	5.1114	7.6716	5.6118	5.5087	5.8445	6.811	8.451	8.8059	6.8931	6.4754	9.0426	9.2198	5.8427	5.6602	7.9839	5.2095	8.7064	6.7328	6.7144	4.917	7.649	5.5043	7.5125	6.3908	6.7951	8.3373	6.3406	4.8595	6.1438	10.4875	5.9488	8.4123	8.4348	7.7238	5.3723	8.2527	5.9855	7.4843	7.4599	7.5337	8.8398	6.4456	6.1102	6.7692	9.3232
PF3D7_0511500.mrna1_1	PF3D7_0511500.mrna1_1;5736	5736	7.7781	6.1647	6.9249	8.7389	5.6253	6.4375	5.9502	5.3579	5.3526	8.0481	8.1783	4.9241	8.5912	5.6625	6.3899	6.0896	6.068	6.5406	5.3331	8.1468	6.6413	9.9341	5.6267	6.2057	8.9434	6.077	9.1494	5.2157	7.4363	6.74	10.1432	5.1651	5.5053	9.084	5.4084	9.5403	8.4335	5.8286	7.6771	6.2054	8.2541	6.785	5.6687	5.6317	5.9798	8.5972	7.2132	8.3164	9.5181	8.3128	7.6256	5.6288	5.682	7.7773	6.3293	8.5011	6.9285	5.9619	5.2184	9.2476	5.5444	7.9161	6.1753	13.317	9.5364	3.4983	5.6118	6.4653	6.2893	7.8584	7.4172	5.9621	7.7149	4.852	8.9977	5.4683	8.2447	6.8983	11.9303	9.7776	4.9625	5.7331	6.3591	6.8366
PF3D7_0511500.mrna1_1	PF3D7_0511500.mrna1_1;5737	5737	7.4184	6.2911	6.0204	5.6363	3.6299	8.1918	4.9141	3.7247	3.1635	7.664	4.4067	4.0435	5.1997	4.5148	8.5075	6.0753	5.4346	3.8319	5.6215	7.2586	6.1863	8.6365	5.6029	5.6427	6.211	3.2705	5.3702	5.1663	6.7997	6.1471	10.0086	7.5401	5.6559	5.6132	5.1579	4.4666	8.4079	4.4835	6.8318	5.1965	7.2247	3.0514	5.6061	5.3512	6.1587	6.5303	5.0466	6.6662	4.4019	6.8425	7.016	5.432	4.3484	4.7404	5.7206	7.1037	5.7107	6.7721	5.5561	4.4738	5.84	6.2696	5.5835	5.1477	7.2605	5.1127	4.1961	5.1667	5.671	6.5892	7.2345	4.5292	7.5517	4.591	5.0422	4.6328	6.8992000000000004	4.3909	6.2718	8.4263	5.3252	4.6651	4.3234	4.8334
PF3D7_0511500.mrna1_1	PF3D7_0511500.mrna1_1;5738	5738	6.8796	8.1811	6.3003	5.7076	4.6288	6.5986	5.511	4.3427	4.903	7.0755	5.9591	4.2824	5.889	3.2079	6.1845	5.98	5.5996	5.0755	4.8674	6.6829	7.1741	5.1843	7.9692	5.0652	5.5543	2.488	5.5463	3.6276	7.1866	6.4799	10.3262	6.7961	5.9971	6.567	4.3868	5.478	4.1611	4.7049	8.1375	8.1239	7.456	4.4653	4.3406	4.7093	5.1247	8.1242	5.5564	6.4707	4.4699	8.2903	7.0084	5.6979	2.7355	6.6179	4.7431	8.8319	4.3399	7.5427	5.8875	5.2475	5.5151	5.1031	6.3404	4.9946	7.8506	5.1156	4.5021	5.3854	8.087	6.0957	7.8324	5.4548	8.1415	5.805	5.0644	4.8319	7.5256	6.1162	6.3041	8.1998	5.6648	6.2413	6.0875	7.7708
PF3D7_0511500.mrna1_1	PF3D7_0511500.mrna1_1;5739	5739	7.1247	6.5711	6.7781	6.2238	4.7544	8.3657	5.2898	5.067	4.1309	8.3272	6.457	7.3886	6.4878	5.4676	8.1174	6.4679	5.4046	6.785	5.7131	7.4575	9.148	6.4746	8.1991	7.3146	6.6967	5.9932	6.1432	5.4456	7.6076	9.0277	10.8357	7.3193	7.5131	7.4257	6.3114	6.0555	6.4723	6.0347	7.9699	5.4825	9.848	5.0858	6.025	8.2329	7.3312	8.1724	6.931	7.439	5.9418	8.7415	8.0612	7.066	5.013	9.9545	7.2391	8.6237	8.7369	8.1924	7.8466	7.7961	6.9966	6.7529	9.4038	6.2965	8.7529	6.1985	6.9746	5.7721	6.3103	8.2765	7.8236	8.8953	8.4281	8.8172	8.1654	7.3345	7.8655	8.6592	7.4619	9.203	6.6606	7.8572	6.9336	6.5057
PF3D7_0511500.mrna1_1	PF3D7_0511500.mrna1_1;5740	5740	8.1663	6.0361	6.1241	6.321	4.5765	6.116	5.1934	2.7506	5.3052	8.3931	6.2355	4.1391	4.8977	5.1243	5.2392	5.7861	4.4053	5.3579	4.9639	7.2441	6.0904	5.2095	5.477	5.9834	6.1443	5.1227	4.5267	4.9873	6.8582	5.7175	9.4667	4.7355	4.7819	6.8623	5.667	4.8485	5.8807	5.6758	7.9147	5.2338	5.7244	4.5838	5.2824	4.8339	6.9662	6.7007	4.9131	7.5574	4.957	8.1156	6.856	4.2735	4.9528	6.1177	5.4588	5.9098	4.9882	6.8122	5.1546	4.7186	6.1137	6.1249	6.1483	5.2895	7.3709	5.846	3.0496	8.0567	6.2409	6.3607	7.6582	4.2133	7.2649	4.6605	5.4403	4.541	6.3682	6.1876	5.8926	7.6055	5.2434	3.7495	6.9329	7.2898
PF3D7_0511500.mrna1_1	PF3D7_0511500.mrna1_1;5741	5741	10.9056	5.5435	5.4764	5.7101	4.7986	6.6093	5.3778	3.8797	2.5558	11.1447	5.7988	4.6611	6.5035	3.6871	6.3185	6.0468	5.2048	5.3074	5.3477	6.8663	6.5289	3.2854	4.9676	6.1991	5.6568	3.0841	5.5951	4.8836	7.103	6.5067	6.968	3.1375	5.8445	5.3103	3.7038	5	4.6023	5.5518	6.0498	5.2001	5.1867	4.0045	4.8851	6.4011	10.7917	6.9757	6.1679	5.5367	4.8217	6.976	7.2318	5.3409	4.7613	4.7934	6.0177	6.7204	4.9635	6.0581	5.5339	5.675	5.1518	6.5635	5.9502	4.9359	5.5969	5.7544	4.5229	4.995	7.5919	5.6696	6.8509	5.6565	7.3268	5.2612	6.5075	4.8664	6.8964	5.2434	5.1135	6.2194	6.6087	2.856	5.1847	7.8523
PF3D7_0511500.mrna1_1	PF3D7_0511500.mrna1_1;5742	5742	8.7843	6.1332	6.5667	5.582	5.098	5.88	6.3735	4.2502	5.5868	9.1714	6.1352	5.3723	3.9001	4.0993	5.6424	8.5519	4.9855	4.9959	5.9336	7.227	6.3422	4.9477	4.0144	6.3409	5.3639	4.5916	6.567	4.7533	7.0307	5.7769	6.7149	2.4195	6.8431	5.9702	5.5919	6.503	5.5981	5.4796	5.8721	4.3248	5.6112	3.4854	4.7944	5.2559	8.2777	7.332	5.3576	5.9637	4.4436	8.1341	6.7392	5.6531	3.9928	7.5792	5.1297	7.7008	3.9336	5.6724	5.0076	4.7824	5.3501	7.4205	5.5913	5.6334	4.903	5.2207	4.2288	5.0527	4.4469	5.682	6.0581	5.116	5.8795	5.7942	5.9752	4.9439	8.1429	5.1914	6.7694	5.2987	5.8148	4.6775	5.6465	5.7724
PF3D7_0511500.mrna1_1	PF3D7_0511500.mrna1_1;5743	5743	6.592	6.2376	6.472	4.3868	4.9528	6.1669	5.4751	4.7634	5.7353	7.8338	6.7478	6.4291	5.5388	5.5561	5.4757	6.4568	5.3851	4.9713	5.6141	7.6542	6.3208	5.2361	6.0934	6.5162	6.852	5.7334	9.1414	5.575	6.9575	6.8791	7.2869	3.9307	5.6682	7.2782	5.7658	8.9961	5.275	5.0648	7.1344	5.0631	6.2513	4.9896	6.6304	6.5676	6.1673	7.8322	6.2238	6.7158	6.1609	7.8342	6.9587	5.8445	5.5154	5.4532	6.8755	7.1433	4.5723	4.8943	6.0813	8.725	5.4538	6.4459	6.585	6.3127	6.5625	5.299	5.3363	5.6282	4.4976	6.9997	5.4232	6.3102	5.756	5.8674	7.9702	5.6727	7.2384	5.8948	6.632	7.536	5.8706	5.1081	6.5256	6.7071
PF3D7_0511500.mrna1_1	PF3D7_0511500.mrna1_1;5744	5744	7.8468	5.5407	6.5543	5.7115	3.0618	6.467	4.7344	3.3533	4.4323	7.6453	5.9887	7.944	4.4162	4.3198	5.8728	7.2803	5.4624	4.797	5.383	6.6947	6.1855	4.3861	3.9937	6.6373	6.4424	5.585	7.1009	4.9165	6.6809	5.5771	7.8207	2.2016	6.5801	6.0175	1.5311	6.8381	5.7934	6.6858	7.373	4.9514	6.0815	5.4718	5.3639	5.7298	7.4296	5.9411	6.52	5.9549	5.0237	6.3509	7.5273	5.4039	5.5987	5.2559	6.301	5.5671	4.5741	4.7436	6.2188	5.3903	5.3323	6.9729	5.9359	5.7999	7.7421	6.1001	5.5056	4.9732	5.2008	7.2996	4.3723	6.5418	6.4923	5.8265	5.1691	5.7711	6.1653	6.1173	5.4744	8.2565	6.3329	5.4002	6.64	7.8335
PF3D7_0511500.mrna1_1	PF3D7_0511500.mrna1_1;5745	5745	6.4131	5.6545	5.7999	6.0685	5.6005	5.5874	6.1936	5.121	5.2839	6.9397	6.8497	7.915	5.8625	4.8006	5.3544	5.392	5.95	5.1973	4.9869	6.4883	6.0514	5.292	6.0328	5.8839	5.4663	4.2203	6.025	6.2213	7.0019	6.408	6.0755	6.829	6.3872	6.537	5.3723	5.4199	5.2638	5.7874	6.2922	5.9177	4.2638	4.5466	5.4825	5.7808	5.9558	5.8258	6.1536	6.4007	6.3804	7.023	9.3467	5.8897	3.6599	5.6736	4.9126	5.0041	5.1322	5.2277	4.7474	6.4575	6.2014	7.3331	4.796	7.9359	7.0967	6.2475	5.1938	5.95	9.0837	6.9726	6.4515	5.0483	7.1047	6.2944	6.9202	6.8639	7.2309	4.9736	7.203	7.1724	6.5484	6.4443	5.6753	8.2151
PF3D7_0511500.mrna1_1	PF3D7_0511500.mrna1_1;5746	5746	8.2909	4.7501	5.7999	5.0121	4.2357	6.6427	4.1699	4.2713	5.7162	8.9428	5.9141	8.0621	5.5711	5.433	6.7853	4.855	4.6971	4.6971	5.6582	6.2234	6.2141	5.4039	5.7538	6.5992	6.0485	4.7661	6.8764	4.2418	6.4353	5.9442	7.2105	1.86	7.1966	6.128	5.5062	7.0727	5.0418	4.9383	5.2802	3.5692	4.8515	5.0224	5.4718	5.0687	7.8652	5.3827	5.8176	5.7374	4.6328	8.4635	7.5544	5.8644	5.9018	4.6206	7.1129	4.6576	4.8012	5.1647	6.5444	4.8817	6.0624	6.8676	7.1272	4.4195	4.5922	4.9392	4.8812	5.7474	3.7093	8.302	4.5928	6.1677	6.7032	6.1869	5.9491	6.8686	7.3951	6.2598	5.2491	5.9439	6.5083	3.9946	6.0132	5.9293
PF3D7_0511500.mrna1_1	PF3D7_0511500.mrna1_1;5747	5747	6.6307	5.575	6.1938	5.3056	4.2547	6.357	4.1675	3.8268	4.1961	6.535	7.692	7.6307	5.5674	0.275	6.3323	5.013	4.6106	5.3406	5.7434	6.3487	6.157	5.2784	4.963	5.1293	5.5314	3.3103	7.4306	5.7608	4.7076	5.6559	6.472	4.2219	6.2491	6.4976	4.9298	7.1876	5.2649	5.2917	6.0219	5.5975	4.359	2.6781	6.0005	4.0241	5.4809	6.27	7.2191	7.3009	6.8221	8.7058	6.5	5.943	5.5392	5.0862	6.5586	6.6042	5.2203	5.6135	5.558	5.9588	7.8529	5.2334	7.0475	4.2102	4.7285	5.4283	2.2265	5.8053	7.7107	6.9933	6.8027	5.6296	5.2784	5.7589	5.7487	6.2553	6.6311	6.4959	6.3489	4.6235	5.9554	4.8595	5.8397	7.691
PF3D7_0511500.mrna1_1	PF3D7_0511500.mrna1_1;5748	5748	13.1181	6.573	5.4266	4.6628	4.1268	8.6307	5.0989	3.9146	3.5021	12.1261	7.138	6.6776	5.436	2.6645	9.0459	8.1024	4.6444	6.3386	5.627	5.6764	6.0387	5.0405	5.4107	7.2332	6.8726	5.1305	4.0479	4.3009	5.8706	6.1481	6.3111	4.2449	7.6594	7.1653	2.7908	2.1827	5.4509	5.5289	6.8881	5.9172	5.0802	4.3875	5.8485	4.3764	12.933	6.6734	5.5484	6.4157	6.2294	7.1507	6.0968	5.4604	4.2441	6.9053	6.9623	7.0889	5.3399	4.9937	6.6188	5.3509	5.1152	6.4534	6.9875	5.2203	5.1056	5.5877	2.9373	5.4406	9.1953	7.6699	5.7181	6.1564	7.0527	6.5217	5.9656	5.4502	7.081	4.7126	5.3366	5.504	4.8728	3.7719	5.6868	7.8305
PF3D7_0511500.mrna1_1	PF3D7_0511500.mrna1_1;5749	5749	6.0119	6.1162	4.5589	4.7918	3.4725	8.7051	4.706	3.225	1.6599	5.7952	5.4226	7.1154	5.3625	3.6311	8.7807	5.4453	3.5777	6.1953	5.6005	5.4293	6.6276	5.2983	4.84	7.1027	6.5245	2.7719	2.1538	4.3923	5.6522	5.2649	6.4022	5.2024	7.0452	7.6003	4.5497	2.9928	4.5747	5.9281	5.8875	5.5919	5.1558	3.5447	5.1202	4.3154	4.3306	6.7863	5.0717	6.4424	5.9828	7.3144	5.3096	5.3726	4.0942	5.2806	7.6318	6.6784	4.8987	5.3399	5.7621	5.2126	5.4111	6.4568	6.9486	4.6696	3.9011	5.6355	3.6949	5.4029	5.1723	8.2129	5.3136	4.327	6.2405	5.1334	6.7035	5.0815	5.2761	5.0201	4.8987	4.9676	6.2456	4.8217	6.0347	4.2055
PF3D7_0511500.mrna1_1	PF3D7_0511500.mrna1_1;5750	5750	7.0665	4.6053	5.1671	5.2983	3.2095	7.2171	4.6871	4.6993	2.848	6.4211	6.697	7.287	4.5644	4.0356	7.4337	5.6389	5.4249	4.7109	3.5957	5.7965	8.0315	5.0126	5.5674	11.022	6.0286	4.9736	5.025	5.517	5.2627	7.1119	6.0376	5.0496	10.3129	5.5668	4.0557	4.3971	3.8084	4.3477	6.1227	4.281	5.3374	4.8379	5.5922	4.6719	5.7602	6.2234	5.7774	6.0488	7.2188	8.115	6.6974	4.5874	10.2673	5.1751	5.5957	7.1472	4.5711	6.3021	5.2087	7.2198	5.5619	7.1267	6.9303	4.7929	4.3937	5.0058	4.706	5.0665	4.4542	6.0951	5.9404	4.3716	6.2841	5.243	7.0072	6.5625	6.5659	5.2199	5.9148	4.4803	4.8639	1.8758	4.3103	4.3334
PF3D7_0511500.mrna1_1	PF3D7_0511500.mrna1_1;5751	5751	6.5062	4.9959	5.3947	5.7533	4.4026	7.0906	5.6331	4.5656	0.1763	7.3873	5.9117	7.8965	4.272	3.6064	7.3151	5.9688	5.4033	3.8963	5.3937	5.8022	4.2957	4.811	5.6851	7.3493	5.9732	3.6206	7.0836	4.7845	6.683	6.4825	6.544	5.5515	7.4401	6.933	5.2168	7.0356	4.8283	5.5696	5.7514	3.7782	4.6542	4.488	5.0613	5.6328	6.2288	6.3473	5.4545	5.6082	3.3161	8.5571	6.7756	4.7856	5.1859	6.9196	4.9676	6.3423	5.7263	6.1847	5.0575	7.4016	6.2937	8.4695	6.6126	4.9069	5.3266	4.6753	3.2327	4.7452	5.4561	4.7415	4.7015	5.4502	6.621	5.4249	6.6242	6.5782	8.2741	5.6185	5.7538	6.5718	5.5195	4.1603	6.3123	6.2437
PF3D7_0511500.mrna1_1	PF3D7_0511500.mrna1_1;5752	5752	6.1999	5.8384	6.2137	5.2487	4.4614	5.318	5.5342	4.8058	3.9991	6.0853	6.5129	4.8263	5.1309	3.1424	5.7552	5.5984	5.488	4.9411	4.9523	6.1767	5.435	6.1169	4.5747	5.6299	4.9495	2.5484	4.2464	5.0725	6.811	5.7674	6.0753	4.5957	6.2963	4.812	5.1194	2.797	5.2976	5.1247	6.5996	4.6479	4.7586	4.8359	5.2961	6.0685	5.8873	5.2396	5.765	6.7493	5.5179	6.2188	4.3951	5.5774	3.7474	5.8143	5.189	3.6758	5.2987	6.14	3.851	5.4433	5.8846	5.5868	4.2063	4.9411	5.0036	5.599	4.9246	5.9807	6.713	5.6447	5.5336	5.3363	6.3743	4.382	6.1713	5.9855	5.6772	5.281	5.9435	5.717	5.4957	3.796	5.4393	7.3121
PF3D7_0511500.mrna1_1	PF3D7_0511500.mrna1_1;5753	5753	6.2898	4.843	5.114	5.1152	4.9155	5.7306	4.5613	4.7661	5.3709	6.0858	6.4428	5.9736	6.2909	4.4906	5.5558	5.382	6.5294	5.5708	2.6508	5.436	5.3129	4.6358	4.9727	7.1865	5.0976	4.3909	4.859	4.7671	6.0466	5.797	5.9561	5.2388	7.1194	5.4118	4.375	3.3992	4.2795	6.0239	6.966	5.2735	5.847	4.1185	4.5558	5.5173	5.1293	5.3806	5.9873	7.385	4.6559	7.9195	8.7372	5.3656	3.853	7.8528	4.4744	5.374	4.1675	6.4665	5.5351	4.7687	6.7108	6.0279	6.3131	6.3478	5.487	5.6079	4.1651	5.8417	8.4412	5.6106	6.1495	5.3374	6.7207	4.0135	6.1303	6.1963	6.6879	5.0343	6.2787	6.111	5.4482	4.8792	5.0148	8.1497
PF3D7_0511500.mrna1_1	PF3D7_0511500.mrna1_1;5754	5754	6.1579	5.4346	5.7594	6.5635	4.2472	6.1428	5.3614	5.4584	3.009	6.8093	5.2836	7.8366	5.9672	4.2943	6.3051	5.3431	5.926	3.8718	4.9896	5.9706	6.2252	6.6002	6.4325	7.781	6.532	3.1667	3.1077	4.6826	5.7522	6.51	6.4453	4.8753	7.9526	6.1108	4.2972	4.1763	4.1851	5.0883	9.3093	4.7032	6.1639	4.3681	5.2133	3.3937	4.853	7.0183	3.8268	9.3575	5.2304	6.8258	5.5552	5.511	5.1611	7.6881	5.288	6.9032	4.4796	5.2153	5.7993	4.4363	5.9107	6.1735	7.4073	4.9495	5.1767	4.9279	5.0334	4.7544	5.0383	5.8321	6.72	5.1635	5.7613	5.7653	5.2939	5.6648	6.9074	6.721	6.6548	5.2828	4.1152	5.5129	5.3298	6.0993
PF3D7_0511500.mrna1_1	PF3D7_0511500.mrna1_1;5755	5755	6.2284	5.464	5.4043	4.5753	4.9279	5.6132	5.2832	3.4209	5.0522	6.8032	5.8455	4.5046	5.1239	5.3334	4.8161	4.9467	4.8171	3.7719	5.114	6.0341	6.2309	5.323	6.1831	6.2342	5.4239	5.1579	3.6323	5.6369	6.7242	6.3102	5.9465	5.4406	6.1079	6.285	4.9045	5.7934	5.1886	5.9644	5.2219	4.6502	6.4152	5.6871	4.7164	4.3031	4.9236	5.4627	5.9307	4.9293	4.435	5.6651	5.323	5.0648	5.4825	6.4175	5.4101	5.3169	5.2055	5.9425	5.9665	5.2769	6.6952	5.7506	5.9052	4.7126	3.9644	5.4915	4.9579	5.4624	7.3528	5.6764	7.7448	5.0938	5.9378	3.7655	3.9846	6.581	6.6714	5.6996	5.4343	5.9812	5.2968	5.1502	5.025	6.4658
PF3D7_0511500.mrna1_1	PF3D7_0511500.mrna1_1;5756	5756	6.4111	5.1981	5.8063	6.0264	4.9616	5.5705	5.1243	4.7708	3.9355	6.6673	6.6936	5.5148	5.1811	5.2288	3.8379	5.4209	5.3586	5.0023	5.4406	6.3127	6.7287	5.5084	5.6363	6.2897	5.2668	5.9406	4.1755	5.5379	6.7416	5.9619	5.5901	5.2735	6.563	6.042	6.3721	3.1747	5.1069	5.824	6.007	4.8455	4.9745	4.7782	4.4886	4.5595	5.7485	5.3395	6.2887	5.7407	5.7816	4.8151	4.4005	5.2319	6.4316	7.1599	4.8006	5.5018	5.3012	5.5404	5.823	4.6182	6.212	5.7018	5.8861	5.3384	5.2529	5.6256	5.3122	5.591	6.9514	5.1497	5.8706	5.2434	6.201	4.6559	4.585	6.0155	6.7274	5.5622	5.7737	4.3597	5.4783	3.6253	6.0923	6.5433
PF3D7_0511500.mrna1_1	PF3D7_0511500.mrna1_1;5757	5757	6.5179	5.0518	4.9026	5.7729	4.6375	5.3882	5.3031	4.2165	6.0862	5.437	5.6384	5.0535	4.8465	5.3356	6.2209	5.0431	4.6843	4.7175	4.7087	5.8829	6.1518	5.1461	5.4565	5.292	5.3861	5.3034	3.4594	6.0092	6.5823	5.9355	5.8437	4.6082	5.3789	4.8222	5.0849	4.3778	4.9612	5.3252	6.3156	5.5478	6.1272	4.7565	4.991	5.4806	5.0076	5.3085	6.1098	5.7156	5.3071	5.3847	5.6562	5.1871	4.5723	6.7896	5.4077	4.5466	4.6893	6.0356	5.1779	4.9565	6.2288	6.1148	5.2668	5.3089	5.5292	5.6996	5.8622	5.599	6.1295	5.4489	5.6372	5.9181	6.2627	5.5094	5.8863	6.4927	6.848	6.0898	6.4143	5.5777	2.9891	2.9709	5.8475	6.1693
PF3D7_0511500.mrna1_1	PF3D7_0511500.mrna1_1;5758	5758	6.6946	5.0609	5.615	6.0159	5.3413	5.0201	4.0144	5.4111	4.2288	5.9189	5.8689	4.98	5.5552	4.8405	4.9741	5.133	5.2843	4.6508	4.0241	6.0928	5.6907	5.3406	5.5665	5.1404	5.9547	5.7249	3.8258	5.0413	6.4738	5.8931	7.1453	5.0955	5.6369	3.7126	4.6696	4.431	5.6963	5.5814	4.7082	6.6302	5.594	4.9165	3.7027	4.4303	5.3452	4.2802	6.0029	4.382	5.1428	5.0544	5.6267	4.8992000000000004	3.5981	6.3639	4.5503	5.7098	5.4097	5.3736	5.5301	4.9373	6.9281	6.4769	5.5904	5.3431	4.9411	4.7479	5.6755	5.5622	5.8395	5.26	4.3016	5.7328	5.1355	4.7452	5.4168	6.2207	5.9595	5.2207	5.6206	5.7695	4.5668	4.607	5.9488	7.2712
PF3D7_0511500.mrna1_1	PF3D7_0511500.mrna1_1;5759	5759	6.2898	6.2707	5.5011	5.6659	5.4303	4.5065	4.8192	5.3494	4.7268	6.5653	5.2456	5.0085	5.4479	2.4463	5.223	5.3096	5.7525	5.5426	3.7137	6.6556	7.0972	5.6112	5.057	6.4767	5.5814	6.4383	5.3413	5.0938	6.9552	5.3719	6.8364	4.4276	5.7842	5.4809	4.8654	4.2016	4.7882	5.7677	6.1344	4.9658	5.861	5.0845	5.4182	5.8775	4.3219	3.437	5.8696	5.9267	5.5317	4.0383	4.4383	5.0618	3.6769	6.0308	5.1489	5.328	4.9896	5.4273	5.2994	7.9249	6.0607	6.906	6.0354	5.204	5.9572	6.3865	5.3964	4.3441	6.9311	5.5518	4.594	5.7536	6.6522	5.5705	4.991	6.4681	6.1721	5.849	5.7613	6.6301	5.0691	3.2327	5.3223	7.2353
PF3D7_0511500.mrna1_1	PF3D7_0511500.mrna1_1;5760	5760	6.2114	5.5601	5.2935	5.9189	5.5823	5.2373	5.5868	5.0409	4.7565	6.251	5.7238	5.6058	5.6174	3.756	5.1775	5.5135	4.554	2.6346	4.8359	6.7475	6.5583	6.4601	5.0023	6.6014	4.464	4.7043	2.98	5.7876	6.1309	6.2112	6.5486	4.9265	6.8328	5.7487	4.1819	3.8217	4.4209	5.3906	6.3001	4.9593	5.2176	4.8875	5.5632	5.1114	5.2211	4.6536	5.4459	5.2544	5.3201	3.7782	5.7832	4.9964	5.6038	6.5804	4.6141	5.0099	4.712	6.4381	5.5404	5.4851	6.5806	5.5662	5.9598	5.0166	5.3639	6.1641	5.0553	5.1997	7.0936	5.2858	3.5656	5.9593	6.7991	4.627	5.6648	6.7905	5.9754	5.8866	5.7428	6.0264	2.926	4.3212	6.8422	7.1078
PF3D7_0511500.mrna1_1	PF3D7_0511500.mrna1_1;5761	5761	6.33	5.5157	4.6713	6.0186	5.0755	5.7038	5.568	4.4568	5.0587	6.2369	5.8753	5.4957	5.4715	4.1961	5.8422	5.6147	5.2728	4.3045	5.1301	6.8509	5.8455	5.3338	5.4121	5.8462	5.7325	5.2265	5.7247	4.6982	7.0819	5.9364	6.1865	5.8639	6.314	6.1542	4.9653	4.6943	5.2987	6.2887	5.9088	5.3906	6.3429	4.9189	5.1566	5.5783	5.8099	5.2873	6.1649	6.0762	5.6209	4.3639	5.3951	4.9141	5.4283	6.2513	5.4175	4.3695	5.0139	6.2296	5.1293	5.2265	7.0405	6.3858	5.463	5.1342	4.8505	5.756	5.0383	5.6182	6.8887	5.5002	5.1671	5.3642	6.2392	4.7576	6.1681	6.5797	7.1317	5.2327	6.5644	6.52	5.7007	4.6775	5.8814	7.4057
PF3D7_0511500.mrna1_1	PF3D7_0511500.mrna1_1;5762	5762	6.0826	5.4992	6.067	6.2137	4.3082	5.5141	5.4617000000000004	5.1346	5.2095	5.9026	5.2619	7.4335	6.1039	5.6879	5.432	5.1554	5.0738	3.6915	5.2059	6.399	6.0387	6.6299	5.6323	5.9752	5.8691	5.8296	5.5644	5.6444	6.727	5.6907	6.8043	5.1595	6.7841	5.0618	3.9745	5.0989	5.545	4.9727	6.5645	5.5665	5.5185	5.561	6.1307	5.0631	5.5487	3.7463	5.3695	5.8004	4.5717	6.2778	4.9986	6.3241	3.7104	5.3878	5.2817	4.8987	4.9887	6.0715	5.5777	5.202	6.5712	6.3322	5.934	4.8339	4.7382	5.6871	5.5512	5.5392	8.2579	5.921	4.2698	6.1691	6.8072	5.5129	6.2707	6.0204	6.9142	5.3757	6.3556	6.3254	5.6229	4.6259	5.5537	7.5836
PF3D7_0511500.mrna1_1	PF3D7_0511500.mrna1_1;5763	5763	6.3524	6.1037	5.3334	6.1094	5.0785	5.3165	5.6253	5.4575	4.926	6.0509	5.8929	5.8056	5.3245	4.4249	5.087	5.3038	4.995	4.2943	5.8076	6.6041	6.1587	6.8995	6.1902	5.8192	5.7988	5.4663	4.5021	4.8743	6.3374	6.2075	6.8951	4.7923	6.7007	4.9846	5.4195	1.516	4.5173	5.7137	5.8235	6.0925	5.2965	3.849	5.4039	5.8552	4.5497	4.228	4.7252	6.0343	4.9509	5.0435	5.7477	4.4899	3.7897	5.2924	5.2694	5.3971	4.6387	6.6002	5.4087	5.3216	6.3778	5.9962	5.2315	5.6758	4.9914	5.4542	5.0674	5.0879	6.9148	4.6519	5.2935	4.5236	6.0697	4.8063	6.0295	6.0753	5.9914	5.6418	6.0695	5.8753	4.4482	4.7782	5.6662	7.2245
PF3D7_0511500.mrna1_1	PF3D7_0511500.mrna1_1;5771	5771	5.4446	6.1781	4.9602	5.5759	4.8679	5.2494	5.2106	5.581	5.2623	6.07	5.4236	5.0259	5.5907	4.8938	5.4313	5.23	5.0228	4.5229	4.1027	5.233	6.5893	4.7015	4.813	6.2574	4.5638	5.3402	5.2521	5.1711	6.8312	5.4607	6.2409	4.3702	5.4845	4.4989	5.3885	5.3688	4.9607	5.4588	5.8326	4.2615	5.0483	5.5856	5.4935	4.3477	5.1623	4.9964	6.2416	6.0811	4.8094	5.4822	5.6264	5.3466	5.3438	6.2994	5.6447	3.841	5.605	5.898	4.6576	4.8258	6.3742	6.1761	5.2114	5.5829	4.7671	4.8125	5.5407	5.1918	6.8393	5.4731	3.3205	4.969	5.813	4.6235	5.4515	6.7051	6.1912	6.9881	6.301	5.9472	4.9537	4.7093	5.1135	7.108
PF3D7_0511500.mrna1_1	PF3D7_0511500.mrna1_1;5772	5772	6.0092	5.1272	4.5373	5.8691	5.7043	5.1223	5.1655	6.0529	3.3688	6.2153	4.0505	5.4165	6.415	4.8186	5.6465	4.3038	5.4094	4.1391	6.6467	6.9864	6.0494	5.861	6.6415	5.7808	6.0993	5.9533	4.3806	4.6899	6.9089	5.7988	6.4812	5.889	7.7219	6.1475	5.0896	4.6206	5.3161	4.5957	5.7444	3.4944	4.4269	4.9035	4.986	6.106	5.1771	4.4101	5.4621	5.1285	6.3517	4.8445	5.5314	6.5848	4.5686	5.9444	5.7905	4.3096	5.5392	6.1318	5.8873	5.1052	6.5872	6.2776	5.5817	5.5598	5.6631	6.1291	4.9074	4.6803	6.8952	6.2215	4.1795	5.9373	5.7981	5.0144	5.5841	7.0113	6.7434	6.1436	6.0175	5.1579	4.8186	3.8718	5.8985	6.8785
PF3D7_0511500.mrna1_1	PF3D7_0511500.mrna1_1;5773	5773	5.993	6.2551	5.641	5.5756	5.9839	5.7407	4.5644	5.7109	5.5195	6.472	5.8897	4.3723	6.0146	4.3957	5.2265	5.1906	5.6261	3.925	5.3165	7.085	5.7049	6.5209	6.2075	6.0561	4.3827	5.0909	3.1603	4.6398	6.6917	6.1647	6.7503	4.9509	6.9183	4.7355	5.1371	4.8787	4.8181	4.4938	6.771	4.6943	4.7164	4.0135	5.7339	6.5709	5.2924	4.843	5.8714	5.7178	4.9625	4.5053	5.7323	5.6276	5.2574	6.4153	5.3702	4.7719	5.0824	5.8557	5.701	4.3045	6.3804	5.9136	5.7002	5.5762	5.5106	5.2798	5.0657	5.6585	7.2131	5.5242000000000004	5.3747	4.5361	6.7798	5.8125	5.8032	6.9362	6.4774	6.4538	6.937	6.0904	4.6404	4.3547	5.8664	6.8732
PF3D7_0511500.mrna1_1	PF3D7_0511500.mrna1_1;5774	5774	6.7223	5.8934	5.2847	5.572	5.3345	5.2083	5.0708	3.729	1.3561	6.9769	4.8374	4.2172	5.8664	5.6907	5.6744	5.0687	5.3823	6.3311	4.9873	6.8603	6.6469	5.3688	5.1114	6.1821	4.4957	5.9385	5.302	5.2623	6.3498	6.5618	6.6263	4.2319	6.5871	5.7983	4.9823	4.4005	5.8795	4.6328	5.7123	4.5759	5.2931	4.9184	4.8758	5.1506	5.857	4.7745	5.347	7.2988	5.3771	5.845	5.6721	5.9709	3.9635	6.3531	5.2865	5.1522	5.6413	6.5854	5.3593	5.0139	6.5718	6.5375	5.9338	5.0993	5.0777	5.0197	5.0972	6.0058	7.2797	5.4306	4.7682	5.3288	6.3098	3.488	5.77	6.5251	6.5102	5.2913	6.4109	5.6809	5.3377	5.5783	6.1898	8.3023
PF3D7_0511500.mrna1_1	PF3D7_0511500.mrna1_1;5775	5775	6.692	5.2939	5.0682	6.4786	4.1235	5.2638	5.1743	5.1989	1.9449	6.2615	4.6724	6.094	5.5795	2.84	3.4529	5.1583	5.8809	4.9855	5.6355	6.4371	5.5892	6.5057	5.1985	6.2602	4.9796	4.8037	4.7986	5.5509	7.2536	6.351	5.6982	5.4925	6.243	5.6687	5.0925	4.0488	5.3809	5.3208	5.6502	6.0259	6.3143	4.4141	5.1445	5.9348	5.7952	4.6954	5.0544	5.3705	5.4091	4.8535	4.7452	4.6118	2.905	5.8931	3.4276	4.0009	4.8202	5.6823	5.4456	4.4764	6.1651	5.954	5.7447	5.5656	4.7236	6.0921	4.9796	7.4991	7.3142	5.4761	4.6764	5.7631	6.6659	5.332	6.0072	6.4456	6.6103	6.2772	6.3896	5.8336	5.3903	5.4189	5.5931	6.9942
PF3D7_0511500.mrna1_1	PF3D7_0511500.mrna1_1;5783	5783	6.9461	6.211	5.3757	5.9357	6.2186	5.7663	4.7388	3.6769	3.858	6.6387	5.6531	5.4744	5.9138	4.8649	4.2456	6.0501	6.019	4.7393	3.0959	6.7262	6.34	4.9458	5.1898	7.0966	4.8074	5.3933	4.6276	5.0453	7.1428	6.3009	6.2032	5.3273	6.0624	5.2672	5.4718	3.4751	5.7482	5.3691	6.5449	5.0509	4.5404	4.6415	4.6899	5.1583	4.9523	5.5984	5.5078	9.8135	5.4036	4.393	5.682	5.2806	4.6141	5.7274	5.6631	4.5987	4.7409	8.3545	6.0341	5.3981	5.8565	5.9165	5.1953	5.8706	5.079	5.649	4.8037	6.068	6.1451	6.0955	5.6522	5.5984	6.8938	5.5323	5.7027	7.2482	6.0115	5.1867	6.5118	6.2585	4.5686	4.8934	6.0783	7.2912
PF3D7_0511500.mrna1_1	PF3D7_0511500.mrna1_1;5784	5784	6.5759	5.8296	5.9639	5.9388	5.6058	6.4481	4.4835	5.6957	5.0665	6.3352	6.1052	5.1914	6.5379	4.9644	4.5254	5.2261	5.4219	4.0505	5.1276	6.632	6.2496	6.7285	5.5345	5.7522	5.0005	5.5817	4.546	5.2683	6.7598	6.1272	6.5564	3.6679	6.4744	5.939	5.0887	5.3038	5.0892	5.9507	5.7043	4.9378	4.0018	4.9519	5.0921	6.1081	4.8283	5.2494	6.2983	6.4772	3.845	3.9928	5.9819	5.3957	3.9069	5.6957	5.7795	5.3413	4.8309	5.9623	5.2048	5.0488	6.7675	6.8115	5.6568	5.4436	5.5333	4.6058	4.7463	5.2581	7.4029	5.5756	4.4764	5.3572	5.8728	4.7671	5.6453	6.9256	6.7614	5.5518	6.6015	6.1297	4.0268	4.986	5.5392	7.5208
PF3D7_0511500.mrna1_1	PF3D7_0511500.mrna1_1;5785	5785	6.8761	5.6876	6.3259	5.5336	5.9388	5.7816	5.6868	4.8904	4.6188	6.2273	5.8291	5.2506	5.431	4.3448	5.2869	4.8768	5.2418	3.406	4.9026	7.1882	6.4494	6.5364	7.3232	6.5547	5.7623	5.5323	4.4854	5.2972	6.4998	7.2067	7.4331	7.5705	6.2118	5.0648	4.9495	3.6369	4.8212	4.7485	6.0328	4.5838	5.2227	5.393	4.2403	5.8777	4.7208	4.2304	6.1258	7.2377	5.1461	5.2506	6.0045	5.4256	4.8709	5.988	4.2994	5.3754	5.5723	6.7116	5.607	3.8053	6.5965	6.1479	6.0317	5.5457	4.8415	5.72	3.7236	6.3225	7.5755	3.7398	4.9681	5.3868	7.7131	5.6528	5.6424	6.275	6.7338	5.5741	6.7802	6.1071	4.9796	4.5423	5.0695	7.043
PF3D7_0511500.mrna1_1	PF3D7_0511500.mrna1_1;5786	5786	6.6007	5.5251	5.8422	5.9314	5.7109	5.9158	5.4393	5.6002	4.8846	6.0661	6.2468	5.636	5.8542	4.682	5.1152	5.1977	5.517	5.4172	5.2238	7.0993	6.3062	6.2946	5.4896	6.3282	5.1583	5.1863	4.1309	5.479	6.6483	5.8647	6.3591	5.1043	5.2008	6.0255	5.3074	4.7263	5.3565	4.6305	5.4279	5.6253	4.7803	4.3847	5.3968	5.347	4.7203	5.0942	5.9932	7.6813	5.9198	4.6525	6.2811	5.5984	5.1355	5.8999	6.3821	5.211	5.2153	6.952	5.2547	4.7442	6.2203	6.0654	5.3151	5.6479	5.4326	5.5382	4.3147	5.7452	7.5348	5.7342	5.4976	5.1252	6.5823	5.2392	5.7613	6.8407	6.5989	5.9162	6.4325	6.3544	5.7926	4.4957	5.5398	6.8151
PF3D7_0511500.mrna1_1	PF3D7_0511500.mrna1_1;5787	5787	6.6015	5.9509	5.4439	6.0885	5.3964	6.1817	5.5928	4.3806	3.3743	6.3804	5.5059	5.6599	6.0336	4.1185	5.1938	5.8043	4.8006	2.8953	6.2305	7.1769	6.5607	6.2382	5.2525	6.0334	5.254	5.4026	5.275	5.2028	7.1944	6.7443	6.763	4.5236	6.1689	6.2067	5.0009	4.4443	4.812	5.0206	5.9376	4.5711	5.3259	4.5166	5.1428	6.0358	4.9819	5.6439	5.3607	6.9813	5.2828	3.8748	5.9823	5.6162	4.4263	5.4199	4.4195	5.0989	5.5204	7.4151	5.6769	5.7544	5.7929	6.5577	5.3806	5.5301	5.3491	6.5771	3.8094	5.0997	7.8966	5.5192	4.9069	5.3985	6.4185	4.7032	6.0418	5.9011	6.9378	6.2874	6.971	5.5129	4.8919	5.7503	5.5494	8.1836
PF3D7_0511500.mrna1_1	PF3D7_0511500.mrna1_1;5788	5788	6.0457	6.2832	5.9953	5.634	5.0219	6.195	5.0592	4.8099	3.9828	6.0579	5.7347	6.0544	5.7412	4.211	6.3586	5.3005	5.2242	3.4182	5.1231	7.1455	7.3112	5.8115	5.2133	6.281	5.2589	5.079	5.6533	5.7013	6.9484	6.787	6.8274	3.433	6.1542	5.2536	4.6177	5.0023	5.366	5.6977	6.1681	5.7708	5.2772	5.8755	5.5491	5.6439	5.7417	5.3813	6.239	7.9187	6.2802	6.5361	6.2649	5.4202	4.3971	5.0875	5.7774	6.0437	5.5826	5.9352	4.8068	5.6035	6.6042	6.4743	4.7677	5.7035	4.915	5.2731	5.0648	4.5777	7.8375	5.6996	5.6384	5.3038	6.8281	5.1985	5.6302	6.2858	6.5898	5.6873	6.2523	5.4522	5.3391	4.1334	5.23	7.4272
PF3D7_0511500.mrna1_1	PF3D7_0511500.mrna1_1;5789	5789	6.4733	5.7981	4.7824	5.8298	3.8826	5.3649	5.4179	4.5583	4.3618	6.1096	5.2765	4.8972	5.3764	4.8924	5.405	5.1671	5.5475	3.7474	5.2645	7.6666	5.749	6.1014	5.4529	5.6188	5.4954	5.1223	5.4158	5.922	7.1939	5.2902	6.5185	5.1783	6.0603	5.947	4.4963	5.6479	4.7996	5.1663	6.1715	5.047	5.3572	4.9174	5.4165	5.4989	4.6473	5.0934	5.6076	6.4761	5.8435	5.6153	5.8258	6.0821	4.6988	5.1739	5.8186	5.2052	5.1506	5.8364	5.5907	4.7939	6.1012	5.8209	4.98	5.3001	4.6135	5.2758	4.7181	5.9057	8.6815	5.3477	4.7371	4.691	6.2089	4.9727	6.115	5.9803	6.9249	6.4806	6.6298	5.8407	4.7766	5.6952	6.2061	6.3486
PF3D7_0511500.mrna1_1	PF3D7_0511500.mrna1_1;5790	5790	6.6872	6.0094	5.2192	5.9623	5.5898	5.393	5.4816	5.7002	4.9542	6.1239	5.8755	5.877	5.2357	5.0738	5.6244	5.7903	5.2954	4.5789	5.5515	7.2152	6.0297	6.2873	4.9269	5.9136	4.126	5.1052	4.2388	5.9798	6.9934	6.3349	6.5859	5.5056	5.6918	5.367	4.5279	4.3688	4.2928	5.5527	5.6921	5.4243	5.3136	4.3001	5.1902	5.516	5.2653	4.4155	5.4366	8.5421	5.7038	7.5208	5.7477	6.0464	5.0157	6.2534	5.4232	5.8019	5.6599	5.7692	5.5524	4.7819	6.2275	6.5653	5.4624	4.8972	5.6882	5.8706	5.1173	5.4446	6.6738	4.4216	5.6256	5.3743	6.1912	5.0308	6.3457	6.4923	6.1916	5.9406	7.2919	6.4026	4.6662	3.851	6.2147	7.2943
PF3D7_0511500.mrna1_1	PF3D7_0511500.mrna1_1;5791	5791	6.5875	5.8667	5.8104	5.6488	5.3169	6.4216	5.434	5.0993	4.7751	5.7189	5.9064	5.2346	5.3252	1.2141	5.7687	6.0034	5.1526	3.905	5.7869	7.4567	5.9565	6.1497	5.4459	5.9658	5.6156	4.4989	4.5771	5.2735	7.5572	6.1657	6.5059	2.8797	6.439	5.3913	4.3391	5.4938	5.4906	6.4648	5.4482	5.2657	5.3462	3.0959	6.2983	5.6562	5.0913	5.2472	6.0507	5.9715	5.2032	4.7835	6.2296	5.8156	4.9392	6.1979	6.0551	5.6508	3.7939	5.7216	5.7415	4.1851	6.7903	6.6067	5.5717	6.0622	4.8817	4.5336	5.2399	4.6288	6.9416	5.2157	4.3611	5.5768	7.0534	4.6058	5.5607	6.0365	6.4371	5.5116	7.2393	6.7417	5.6401	5.3999	5.9814	7.4508
PF3D7_0511500.mrna1_1	PF3D7_0511500.mrna1_1;5792	5792	5.8153	5.1675	5.4848	6.5354	5.2315	5.2585	5.8953	5.9832	5.0712	6.0841	4.5141	6.4385	5.811	4.0505	4.4336	5.4313	5.7208	6.8741	5.7706	7.984	6.0665	6.4091	6.0685	5.7753	4.4509	4.9093	6.0661	5.4182	8.4214	6.6221	5.6124	5.292	5.9425	5.8207	5.1477	5.0339	4.2087	5.3402	6.0661	5.5531	6.0402	4.121	4.3103	5.1412	5.991	3.6565	5.4545	6.8208	5.359	5.1775	6.1961	5.1707	4.4561	5.8056	4.9977	4.5969	5.0391	6.0181	6.0018	4.3505	6.5177	5.5874	5.2184	5.6803	5.0193	6.1227	4.8058	5.4803	7.5904	5.8265	3.2434	5.3809	6.1313	4.844	5.9695	7.1965	6.5928	6.7195	7.1657	5.3377	3.9505	3.7506	5.2761	6.7692
PF3D7_0511500.mrna1_1	PF3D7_0511500.mrna1_1;5793	5793	6.8964	5.4751	5.1481	6.3065	5.851	6.5501	4.98	4.8248	3.5656	6.0841	5.6707	4.9718	6.07	3.859	5.4738	4.991	4.4816	5.9805	6.1938	7.379	6.2367	6.2365	5.7347	5.853	5.876	5.2615	4.5472	5.2739	7.6728	6.0875	7.0255	5.202	6.2653	5.6482	4.8329	4.278	4.7897	6.5948	6.6087	5.0768	6.7185	5.7444	5.3316	5.5232	4.4436	5.7173	6.1679	6.8705	5.114	6.0135	5.1795	5.9312	3.7192	5.9766	5.4489	4.4515	4.7808	6.0553	5.4067	5.3802	6.4658	5.7065	5.5157	4.7398	6.644	5.4925	5.2091	5.1098	7.0658	5.6798	5.1227	5.5188	6.6365	5.5537	5.784	5.7287	6.4141	6.6901	7.3828	5.6056	4.3406	5.2824	5.8462	7.2301
PF3D7_0511500.mrna1_1	PF3D7_0511500.mrna1_1;5794	5794	6.517	5.7988	5.254	6.463	4.86	5.5014	5.7724	4.9458	4.8924	7.1492000000000004	5.7856	5.7991	5.1371	4.2675	4.5856	4.813	6.1725	4.4067	5.7076	7.8074	6.5283	4.8817	4.8856	6.3507	4.2854	4.7986	5.5286	5.2079	7.4004	6.4123	6.6964	4.4912	6.5752	6.0596	5.4067	5.5491	4.7634	5.9625	6.201	5.6288	5.2743	5.3245	5.7952	5.9131	4.9864	4.1391	4.9713	6.384	5.1635	5.985	5.8858	5.7957	4.1018	7.028	5.0938	5.3743	4.9519	6.3942	6.0932	5.6073	6.5099	5.4591	5.2784	5.8728	5.3406	4.7655	5.3455	5.6991	8.3102	5.3768	5.467	5.2761	6.2085	5.1408	6.2485	6.1369	7.1059	7.2884	6.9886	5.7944	4.9602	5.0798	5.1946	7.6334
PF3D7_0511500.mrna1_1	PF3D7_0511500.mrna1_1;5795	5795	7.7036	5.7536	6.2589	8.9567	3.0993	5.7079	5.0264	6.4743	3.5607	7.7778	5.2319	4.8723	8.7115	4.9326	5.6608	5.4283	5.3462	7.9109	4.3045	9.9495	7.247	4.7506	5.1779	5.5561	5.2536	7.8722	5.5173	5.4192	9.9251	6.606	5.8907	4.9805	5.4482	4.8992000000000004	7.6673	5.8777	5.0721	6.6366	6.6257	4.5497	5.5795	4.7279	5.0917	5.694	6.8643	4.5065	6.1721	6.8541	5.3001	9.4695	6.4365	4.6496	5.6044	7.4043	4.9855	2.3248	5.5336	6.8829	5.0193	6.2702	7.6076	6.8714	5.5826	4.9959	6.299	6.818	5.2091	6.1278	8.7557	5.5053	5.5835	5.0674	6.8364	4.8161	7.515	7.154	6.8295	6.6278	6.8449	6.4136	6.8924	5.0197	6.5106	8.0657
PF3D7_0511500.mrna1_1	PF3D7_0511500.mrna1_1;5796	5796	7.7675	5.8917	6.9466	9.3178	6.2315	5.6865	6.3205	7.2625	6.1779	7.9058	6.3395	6.0968	9.6577	7.1949	5.1473	5.4967	7.2432	7.6937	5.8445	10.928	7.7889	4.5361	5.1052	5.2675	6.499	7.812	6.1859	5.6716	11.167	8.1911	8.4956	2.9069	5.6812	5.4043	7.9126	7.3067	7.4601	6.8921	8.73	4.9768	6.4692	6.3674	6.2012	5.7279	6.7467	5.7501	7.0859	9.0072	5.4666	9.6454	5.2254	6.8435	5.2832	8.2194	8.3661	5.1993	4.904	7.8584	5.1077	7.5688	5.4148	7.3769	7.9269	6.8711	7.1728	7.9849	5.596	6.3973	6.6638	7.8622	5.1445	5.3165	8.7375	4.8037	9.3702	5.8495	7.911	7.5441	7.5761	8.3093	8.1603	5.5292	6.839	8.7693
PF3D7_0511500.mrna1_1	PF3D7_0511500.mrna1_1;5797	5797	7.4676	6.8505	5.067	9.9099	6.1839	5.5413	7.3543	7.2282	5.0768	8.0524	7.4617000000000004	7.0207	10.069	5.9812	5.862	5.9281	7.437	7.6498	6.0361	10.8806	6.7271	5.3981	5.233	6.0457	5.9212	8.068	5.0951	6.7242	11.1057	7.7546	7.582	3.541	4.9146	6.6798	7.9369	6.6793	7.5794	5.9672	9.744	6.8844	8.7605	5.7795	6.1865	4.9298	7.3122	5.7043	7.789	9.6773	6.4952	10.3223	6.4421	6.6482	7.045	7.3349	8.1267	6.2887	5.8929	9.3668	5.2828	7.9065	5.9479	7.8456	8.7122	6.2114	7.4829	5.51	5.7829	6.31	8.2983	7.6043	6.89	5.3505	9.3742	5.1355	8.6675	5.9186	8.514	8.1222	8.0135	8.8454	6.5373	6.1803	7.6808	9.1277
PF3D7_0511500.mrna1_1	PF3D7_0511500.mrna1_1;5798	5798	6.9654	6.7417	5.0768	8.0406	4.925	5.6061	4.0747	5.0259	6.0264	8.0139	4.9189	6.3063	8.1726	5.4565	4.5135	5.1322	4.8634	4.9045	4.8171	9.6316	7.6895	4.144	5.0631	6.1334	5.5404	7.8993	4.9001	6.1062	9.9102	6.1108	6.4289	3.4803	5.3806	5.6206	7.3975	6.2294	7.5347	8.0668	9.4876	5.9619	5.4243	5.1322	5.1477	5.0374	7.2775	5.464	8.1905	8.9223	4.8475	9.9252	6.7134	4.9754	6.4616	7.8123	7.3208	5.6209	5.7046	8.2171	5.374	8.4163	5.8982	6.4109	9.2973	7.3261	7.8192	7.3215	5.8914	6.6054	6.1683	6.7489	4.06	5.8505	9.1669	5.7249	7.9035	5.7118	6.7719	8.6236	8.4988	8.3033	7.7806	6.6588	6.6235	6.9864
PF3D7_0511500.mrna1_1	PF3D7_0511500.mrna1_1;5799	5799	7.7762	6.5601	6.388	5.4861	6.0363	6.2112	7.7134	7.9658	4.6982	7.7708	5.7968	5.9208	6.5097	6.1999	5.5223	6.6085	7.8395	5.2502	4.4568	9.1043	6.8243	3.4343	5.7123	8.3244	5.1747	7.8965	6.4867	5.0361	8.8419	7.2132	5.9064	5.4111	8.6377	5.7159	8.1704	5.5226	6.2946	6.5375	11.2983	5.2884	5.847	4.8273	5.9444	5.6014	7.6841	6.5729	5.3716	11.1685	4.1334	10.1773	5.9331	6.0261	6.3054	7.8479	8.376	5.3771	7.7685	9.2035	5.4973	7.4786	5.2369	5.9542	8.4236	6.0847	7.7007	6.2296	4.9293	5.7079	4.9045	8.1039	6.7747	6.9195	9.6481	5.4426	7.381	5.1375	7.6335	6.5474	7.4276	7.973	6.8176	5.85	6.2003	4.5329
PF3D7_0511500.mrna1_1	PF3D7_0511500.mrna1_1;5800	5800	9.4457	5.9941	8.7992	6.2304	6.5515	6.929	6.1311	7.1133	5.3484	9.8091	7.598	8.4096	6.8584	5.8999	6.9533	8.0765	6.6894	6.6141	6.2151	10.3808	8.3159	9.3036	7.2994	5.8138	5.3259	8.7441	6.7058	5.7892	10.5054	8.5753	10.2833	6.3703	7.0508	6.6837	8.0857	7.3709	7.7726	7.2971	13.9391	6.5132	9.4421	5.5653	7.8129	7.8067	9.2826	7.9676	6.3123	13.8129	5.9203	10.6938	6.8674	7.6556	7.4687	9.1487	7.8847	8.014	7.7123	8.4779	7.7587	7.0032	7.9433	7.95	9.9974	5.8135	10.2137	8.644	6.8557	5.9934	6.0385	7.4725	7.6905	7.7367	9.061	8.8292	7.6825	8.1458	8.2369	8.8729	7.2468	9.5128	9.1774	8.0762	7.1784	6.586
PF3D7_0511500.mrna1_1	PF3D7_0511500.mrna1_1;5801	5801	6.9246	6.3313	7.0506	5.8997	6.1999	5.896	6.0734	6.7193	5.4466	7.136	5.9745	6.745	6.4833	5.3702	5.8311	7.7745	6.6641	3.6915	5.3427	9.8132	6.031	6.6343	5.8215	5.6935	6.8955	7.9375	7.2023	6.1735	9.5359	6.1274	8.8602	4.1811	6.0717	6.1999	7.5971	8.0029	7.649	6.8763	13.3484	5.8537	7.1483	5.5573	6.7112	8.2199	6.8076	6.8633	5.8329	13.3347	4.5354	10.0475	5.7296	7.0154	7	10.2118	7.9696	6.9587	6.7629	8.2528	5.4809	11.008	5.1363	8.4809	8.2467	6.5583	8.0409	6.3201	5.7032	5.5138	4.6282	7.3106	6.2378	7.085	8.218	5.5056	10.1987	5.7533	8.4352	7.1708	6.9949	8.8443	7.0368	6.4563	5.2434	5.7858
PF3D7_0511500.mrna1_1	PF3D7_0511500.mrna1_1;5802	5802	7.5127	5.7233	6.8075	6.7129	5.3273	5.1739	6.1777	5.285	5.2502	7.1972	4.7506	5.1687	7.0732	5.8276	5.31	7.716	5.2645	4.3169	5.9371	9.4902	4.8938	5.9011	4.8495	6.1779	5.8787	6.2203	6.931	5.5717	9.5155	5.44	9.2351	3.7004	6.1759	6.2288	5.4406	7.8593	8.2183	5.3572	14.0072	5.295	7.1948	3.5223	7.0265	6.8515	6.6938	4.0356	6.2946	13.708	4.0179	8.9881	5.4992	7.872	6.6589	11.6028	6.8895	6.023	6.5971	7.3995	6.3556	9.1765	5.4532	7.8138	9.362	5.9581	7.9745	5.578	5.2634	5.8212	5.4273	7.2458	4.7065	6.8765	7.5175	5.7203	9.6279	6.6084	8.9387	8.3051	5.9964	8.6151	5.5564	7.6386	5.5847	2.7355
PF3D7_0511500.mrna1_1	PF3D7_0511500.mrna1_1;5803	5803	6.4486	5.7926	6.3257	6.9288	5.9286	5.4627	5.8329	6.281	5.9837	6.8129	5.8848	4.9155	6.2143	5.4744	5.9105	7.196	6.4507	5.558	5.675	9.4902	5.8704	5.7085	4.6041	6.559	6.8852	6.2568	7.0542	7.1572	9.6975	5.8061	9.7332	3.4919	6.0555	6.7943	5.479	7.7444	13.2175	5.441	11.5646	4.6165	5.5014	5.382	6.8847	7.7517	5.5125	6.3309	6.959	11.5682	5.5668	8.0092	7.9013	7.1065	6.0106	12.6494	6.6866	4.2441	5.7931	5.2847	5.7511	7.2797	5.9435	8.3068	8.7668	5.7247	7.732	8.9119	5.4614	7.8539	11.1959	6.6437	5.2396	6.9348	5.5261	5.5018	7.5901	6.2091	8.3062	8.7129	6.9065	7.8254	8.8642	9.2284	8.6569	10.9545
PF3D7_0511500.mrna1_1	PF3D7_0511500.mrna1_1;5804	5804	6.7514	8.9988	7.0083	6.8474	4.3653	6.0845	6.2036	5.805	4.1771	7.2532	5.8176	6.1385	6.8472	4.4828	5.5466	7.0948	6.4679	4.7714	5.5735	10.2288	8.0941	7.1328	4.9653	6.4856	6.5064	6.6152	6.435	5.8382	10.1686	6.5786	10.4676	4.5027	6.321	7.1729	5.9816	6.7593	6.8695	5.9579	6.7799	8.8607	6.3925	6.9472	6.1428	7.9892	5.5166	6.7737	6.1603	5.8086	4.6769	5.7653	6.2081	5.8649	6.8655	8.4009	5.1375	5.7695	5.5814	6.3875	6.0413	7.6519	5.6232	8.2644	7.9511	5.8527	7.8172	7.2856	4.5656	6.3092	6.861	6.0119	5.4306	6.0029	5.9208	6.2598	8.5311	6.3406	8.6036	7.0503	6.9452	8.2693	5.9312	6.192	7.2886	8.1149
PF3D7_0511500.mrna1_1	PF3D7_0511500.mrna1_1;5805	5805	6.8674	5.9373	6.37	5.8286	4.1554	6.1432	6.77	7.2778	4.4182	6.9784	6.6713	6.5826	6.7714	5.1807	6.1303	7.9503	7.6849	6.2884	7.3276	11.0723	7.2805	7.697	6.5767	6.9497	6.6858	7.2386	5.922	6.5429	10.8243	7.283	11.028	4.5521	7.4625	7.5929	7.5027	6.7271	7.6377	5.3618	6.2485	5.2847	7.9799	5.8392	5.4764	8.034	6.6964	7.3302	6.7857	5.7814	4.1375	7.0646	5.7112	6.2426	6.2506	9.2365	6.3461	6.1216	5.9174	6.3633	5.9488	8.0992	7.2141	8.607	8.0858	6.5992	8.5399	8.3446	3.8146	7.3848	6.6833	6.1886	6.1611	6.8496	6.0928	6.5688	8.9324	7.3833	8.8682	5.9563	7.1888	8.499	7.7642	6.4289	7.7619	6.7523
PF3D7_0511500.mrna1_1	PF3D7_0511500.mrna1_1;5806	5806	7.476	6.1898	7.5236	5.7897	6.4232	7.2637	7.7422	6.3968	5.0268	7.5557	7.1081	8.4394	5.2346	5.1591	6.6509	8.8052	7.0978	5.0179	5.7285	9.5369	7.1007	7.2928	5.9402	6.5833	7.2651	7.777	6.3094	5.6378	9.2771	7.7867	10.6931	6.0328	6.8495	7.8453	6.4731	6.6645	6.6018	6.4167	7.6595	5.6795	9.3137	5.5616	6.9054	8.6979	7.2605	6.3918	6.3407	6.9828	5.3226	6.0405	5.8649	6.6896	6.5699	10.0188	6.5022	5.9598	5.5144	6.1613	6.6601	7.5835	7.1224	8.9096	8.2709	6.1191	9.4084	9.9159	3.6041	9.7493	6.5392	7.2364	4.6153	6.5862	7.3099	7.2938	8.8816	7.2231	9.3241	7.4336	7.3847	9.5355	10.0174	8.134	10.6587	6.9619
PF3D7_0511500.mrna1_1	PF3D7_0511500.mrna1_1;5807	5807	6.8595	6.7897	6.4848	6.23	5.4158	5.1018	6.5671	5.6159	4.4396	7.2641	4.7934	7.1053	5.9669	4.7724	4.839	7.2262	6.5575	6.2589	4.2071	10.2255	7.488	8.1283	4.9699	8.4698	7.1268	6.7811	6.4744	5.9649	10.188	7.8514	11.1194	4.5398	8.2867	7.7139	4.6502	6.8072	5.5432	6.0751	6.738	6.9247	7.2949	4.7398	6.4471	7.7547	6.065	5.5091	6.8121	6.4199	4.9575	5.7374	5.9362	6.7956	7.3374	8.6166	6.1012	5.4128	5.2574	4.9607	6.2534	8.4048	5.3806	8.7187	8.4087	5.9614	8.8208	7.4947	4.0277	7.1012	5.7101	6.1465	5.5087	5.99	6.3475	6.1667	8.8658	6.9016	9.1621	7.4014	6.6444	8.4014	5.5258	6.6282	8.0826	6.1133
PF3D7_0511500.mrna1_1	PF3D7_0511500.mrna1_1;5808	5808	7.3215	6.439	6.3937	7.3588	4.8866	4.3484	6.9828	7.209	5.1526	7.6346	7.7813	8.039	8.2636	5.4983	5.8812	7.1443	7.2354	6.8631	5.7858	9.2087	7.5863	9.0408	6.6355	7.6338	8.0858	6.9535	6.535	6.1867	9.2778	7.8066	11.4692	6.4315	7.3082	8.3442	6.3813	6.9958	6.1793	6.4351	6.7782	6.633	8.2006	7.3258	7.7355	8.1423	6.6798	6.8774	6.6702	7.2064	5.6182	7.0925	5.774	7.6796	6.8749	9.3132	6.6604	5.813	5.9093	6.3546	5.9889	7.0986	5.0712	9.1525	9.2427	7.93	8.8231	7.5104	6.2153	9.6153	6.2143	7.2839	6.6215	6.5581	7.7114	7.1296	7.8725	7.2026	9.3822	8.501	8.507	9.1827	6.4648	6.6921	10.3428	6.0424
PF3D7_0511500.mrna1_1	PF3D7_0511500.mrna1_1;5809	5809	8.1938	6.0199	6.2211	7.1468	5.1574	5.5204	8.1214	6.0058	3.0618	7.8357	7.9715	8.3683	6.4655	5.3712	5.375	8.3872	6.1164	6.3602	5.1671	9.9748	7.832	6.393	6.47	6.0613	6.5529	6.1585	5.3016	5.3764	9.8975	7.5177	7.3462	5.3854	6.8243	6.4458	6.7903	5.0644	6.9634	6.1751	6.7166	7.3081	7.5774	7.6034	6.1112	6.5388	6.8709	6.3702	6.1432	7.8359	6.6097	9.136	6.2933	6.3759	7.149	8.2157	7.7305	5.3092	5.1667	6.5466	5.2772	5.4552	6.3995	7.6321	8.1372	6.1952	7.6628	7.4337	6.5794	10.1183	5.7842	7.9929	7.2571	5.9669	7.6909	5.5027	7.924	6.0115	8.3262	7.1307	7.0014	8.0711	6.27	7.126	10.192	5.9989
PF3D7_0511500.mrna1_1	PF3D7_0511500.mrna1_1;5810	5810	7.828	8.8724	7.4443	6.9205	5.8642	5.5097	5.7745	4.9212	5.8035	8.6097	7.9566	8.9631	6.7193	5.7131	6.5013	6.5138	6.6771	7.8174	5.1938	10.7978	7.5542	6.1083	6.44	7.5429	7.5475	6.1643	5.9241	5.9406	10.8405	7.3835	6.482	5.0605	7.3724	7.8186	5.9307	5.8329	6.995	5.6177	7.6606	9.4193	7.986	7.4824	6.7036	5.8525	7.5577	6.6582	7.0647	7.8733	6.1661	9.4249	9.2603	6.4653	6.862	8.7056	8.2144	5.488	5.4046	6.8035	5.3219	6.3047	5.9623	8.1081	9.6609	6.1181	7.4237	7.7882	6.4482	9.644	6.9386	7.7438	5.4012	5.632	7.1748	5.1235	8.148	6.2563	8.5401	8.6712	6.5865	7.5821	4.9914	7.0835	9.9951	6.906
PF3D7_0511500.mrna1_1	PF3D7_0511500.mrna1_1;5811	5811	8.094	9.8694	6.5935	8.3299	6.1743	6.3987	7.7257	6.6368	4.7065	8.5761	7.7263	7.2051	8.7233	5.0237	6.1833	8.7239	7.0064	5.7782	6.417	8.9287	7.1378	7.5963	6.0005	11.1508	6.6897	4.5317	6.9488	5.4199	9.0993	7.0484	8.4604	7.0738	10.8248	6.7721	5.3572	7.2277	10.33	6.5239	5.504	8.0506	6.6404	6.5773	6.3003	6.3491	7.7202	8.2568	6.649	6.098	7.7567	9.2293	7.5669	5.0955	5.4135	7.8302	7.1677	7.71	5.0695	6.3903	4.6159	6.2485	5.9729	8.4181	8.2529	5.7955	6.323	6.9137	4.9222	7.2271	7.3893	7.8422	8.3673	5.3796	7.7556	5.2615	6.6745	6.4606	8.4817	8.2643	6.5136	7.644	5.5475	5.9284	7.6558	6.2373
PF3D7_0511500.mrna1_1	PF3D7_0511500.mrna1_1;5812	5812	6.8989	6.0422	6.2828	7.6682	4.7142	5.359	5.6479	5.6106	5.8537	8.0506	5.862	4.0277	7.7176	6.2407	5.1073	6.0488	5.2987	5.516	3.8197	9.8169	6.0661	6.1713	4.8885	6.1665	5.4954	3.4303	4.7719	4.7087	9.4011	6.3906	5.7503	6.1204	6.9896	5.7509	4.2319	6.087	6.7828	5.4074	6.1043	5.09	5.8225	8.068	5.5601	4.9625	6.926	4.8022	6.5774	6.7536	6.302	9.0215	7.0533	5.5847	4.8895	6.7936	7.2342	5.9628	4.9265	5.8012	4.9864	5.0535	6.1892	8.0737	6.7992	5.0665	6.7281	6.3461	5.4509	5.5829	6.3736	7.6731	4.5398	5.2361	6.6318	5.1574	6.0005	5.0496	7.7032	5.5295	6.2036	6.9679	4.9713	5.1289	6.7297	6.0845
PF3D7_0511500.mrna1_1	PF3D7_0511500.mrna1_1;5813	5813	7.3382	8.3693	5.1477	5.1453	2.0531	4.3854	4.7793	4.9193	3.1177	7.5433	5.1715	3.7495	5.9105	2.1408	4.4983	5.5062	5.1077	4.2196	4.7544	8.0017	6.2487	4.0704	5.1691	5.5835	4.6977	3.3334	5.9004	4.4496	7.8049	6.7854	6.7716	4.2265	5.7293	5.6363	4.9968	3.1077	6.2774	5.2157	5.2491	6.8413	4.8207	6.0555	4.9869	4.3519	6.7992	5.3944	6.5744	5.0955	2.6758	7.7476	7.0062	5.1039	3.6871	8.0197	5.7238	4.7495	4.986	6.3572	5.8652	4.7908	5.0755	8.1907	6.9895	5.1391	5.8071	5.7082	4.2585	5.723	6.059	7.5167	4.4469	4.1993	7.3069	5.0828	5.594	4.8135	8.2277	4.8359	6.5113	5.8061	5.3341	5.9784	5.6314	6.5874
PF3D7_0511500.mrna1_1	PF3D7_0511500.mrna1_1;5814	5814	6.1475	8.8106	5.3273	6.5705	4.9787	4.9579	5.0747	3.8992	4.5078	6.5606	6.2014	4.0815	5.5549	4.0072	4.2008	5.2369	6.0398	4.251	4.6798	4.6282	5.4825	4.5211	4.7377	4.9222	5.3861	5.101	4.673	4.7522	5.4386	6.1355	5.9919	4.6724	5.3861	6.1914	4.5254	4.2494	5.0144	4.7517	5.7495	7.3658	5.1611	4.3477	4.4607	4.591	5.6792	4.7608	4.4725	4.6548	3.9458	6.0312	6.3702	5.5173	5.0557	6.5694	4.9236	4.2441	4.9001	5.0832	5.6551	4.251	4.7645	8.2385	7.2283	4.4463	5.7988	5.9148	4.2555	5.6387	4.3519	6.0847	4.6124	5.1285	6.0376	5.0678	5.6038	4.3688	8.3043	4.1603	5.7485	7.2095	5.3377	2.189	6.9085	5.3913
PF3D7_0511500.mrna1_1	PF3D7_0511500.mrna1_1;5815	5815	6.3298	6.729	4.295	5.5762	1.5801	4.4816	4.9832	5.3027	4.3695	6.1264	5.2005	5.1691	6.0775	2.3045	5.0413	4.9878	5.9803	3.2327	5.3399	5.9825	5.4848	5.3674	5.7238	6.7346	5.4202	4.5886	5.3947	4.9946	5.7029	6.3818	5.8582	4.7197	5.0587	5.3865	5.3201	4.8314	6.9552	4.7719	5.6588	4.2265	4.9672	4.7517	5.7417	5.4783	5.1579	4.7866	4.943	4.5686	3.6611	5.6041	5.1902	5.1607	4.4963	6.0076	5.191	5.6165	3.7719	6.433	6.8817	4.7634	6.0509	6.1733	5.8972	5.3583	5.8457	5.2884	4.1619	6.7673	5.6212	6.0974	4.067	5.193	7.3964	6.0925	4.5874	5.2917	6.0056	5.7769	5.8679	5.348	5.3466	5.2407	4.9662	7.1179
PF3D7_0511500.mrna1_1	PF3D7_0511500.mrna1_1;5816	5816	5.7816	5.3399	4.9718	5.9269	2.2172	4.6029	5.9575	5.3096	2.6439	6.0023	4.1803	6.0968	6.7612	4.6188	4.4502	4.7955	5.7983	4.477	4.5179	6.2948	5.607	4.86	4.9841	4.5564	5.1997	5.3377	5.1477	4.3212	4.9787	5.8951	5.1127	3.9709	4.3861	5.5475	4.8268	5.7051	5.5641	5.4922	5.2795	4.4594	3.5198	4.4679	4.9644	4.157	4.8782	6.5046	5.5898	5.0909	4.6554	7.3756	6.6026	5.1001	5.4396	6.1052	5.0361	4.6565	3.9937	4.6415	5.5786	5.2746	5.2304	5.4155	6.1022	4.9088	4.4738	4.7175	4.5317	5.9404	5.7882	5.8457	6.2085	4.6029	4.9584	5.8863	5.3288	4.8037	6.8178	5.0682	5.3165	5.5018	2.9126	2.1342	4.8445	6.5059
PF3D7_0511500.mrna1_1	PF3D7_0511500.mrna1_1;5817	5817	6.0295	5.1795	4.8768	6.6273	5.1981	4.5385	5.4519	4.3799	3.7991	5.6904	4.384	4.8866	6.2048	3.3045	4.8753	5.1863	5.4016	4.7682	4.1985	6.7983	4.4182	5.2032	6.2032	4.1554	5.4581	4.2593	4.6876	5.3151	5.5204	6	6.3129	6.6768	4.3985	5.5201	4.9658	4.546	4.785	4.5204	5.2445	3.6814	5.0896	5.2307	5.2137	5.3872	5.5024	4.6035	5.7018	6.1324	4.1408	5.9064	6.6585	5.0352	5.6079	5.9563	4.0883	4.406	4.3681	6.6685	5.7342	5.2199	6.7339	6.2677	5.7897	5.0592	4.8395	5.0453	5.1611	5.306	5.9688	5.5521	5.9649	5.09	6.8704	5.4124	5.6244	7.0389	6.9044	5.2657	5.6596	5.0081	5.8004	4.0383	4.98	5.5732
PF3D7_0511500.mrna1_1	PF3D7_0511500.mrna1_1;5818	5818	6.151	4.9681	3.8094	7.2971	4.3477	4.193	6.835	5.3789	4.2133	6.1214	5.3782	6.7613	7.2208	4.7382	5.2517	5.5996	7.1311	3.0126	5.2044	5.3125	5.7687	5.5768	5.9727	5.5838	5.8314	7.0779	3.4019	5.2532	6.9339	6.5792	6.2116	5.9373	5.986	6.0942	6.4231	4.3052	7.3948	6.3519	5.6413	1.6826	3.5898	6.0648	5.2411	4.1194	5.2475	6.8679	4.393	5.0281	3.6747	8.9734	9.9759	5.4957	6.5225	6.4263	5.1815	4.4053	5.6988	5.0166	5.9727	4.1027	4.8186	6.5392	5.5204	4.7756	4.5385	5.7151	4.5981	6.0665	6.1016	5.615	5.8839	6.359	5.6747	6.5534	5.0409	5.2449	7.1943	5.2063	5.8387	5.6924	4.7485	5.3071	6.7686	5.0738
PF3D7_0511500.mrna1_1	PF3D7_0511500.mrna1_1;5819	5819	6.1243	5.4673	4.7004	6.9832	3.6311	4.8012	6.4124	6.5084	4.4202	6.4451	5.3709	5.8577	6.7541	4.0548	4.4121	5.6488	7.1453	4.7192	4.6837	6.0997	5.4406	4.9411	7.3142	5.8607	6.0509	7.2283	4.7219	5.4443	6.8959	5.7159	5.9702	6.1268	5.7046	6.0407	6.1268	5.6091	6.9487	5.3834	5.6264	4.0892	4.2847	6.3386	5.0054	4.9203	5.1522	5.7735	6.0657	6.1357	5.4532	9.5265	9.3868	5.1707	6.6959	7.328	4.2095	5.3074	10.4429	6.1014	5.7282	5.9472	5.4393	7.236	5.8482	4.5248	5.0032	5.8288	4.9227	5.7162	4.9809	5.0483	6.4471	11.141	6.9388	6.2455	6.2277	5.7546	7.6214	5.2784	6.5615	5.1301	5.1428	5.845	5.1715	5.7527
PF3D7_0511500.mrna1_1	PF3D7_0511500.mrna1_1;5820	5820	7.0415	5.373	5.6085	6.7984	4.0635	4.7517	6.6658	8.6601	4.2839	6.9893	4.5014	5.269	7.4045	0	5.5261	5.1256	8.1599	5.1485	5.2935	5.8215	5.6738	6.437	4.5273	4.7565	5.6516	6.1898	4.814	5.4568	5.3868	5.6519	7.2145	4.8714	6.4962	6.5464	5.6685	4.6707	6.2178	5.9971	5.5768	4.9425	5.0391	4.8032	5.4005	3.7897	5.3122	6.9362	5.3226	6.3257	4.8089	6.6213	8.8285	5.5534	7.0629	7.3399	5.1839	7.7899	5.9069	5.4983	6.5037	4.858	5.1334	6.9736	6.4383	5.8432	5.057	5.5521	5.0179	5.3423	4.4548	4.6724	7.3476	6.2462	5.2357	6.3248	4.9193	5.4692	8.5247	5.9743	5.3158	5.4673	5.441	2.9317	5.841	4.847
PF3D7_0511500.mrna1_1	PF3D7_0511500.mrna1_1;5821	5821	6.6559	6.0173	4.4222	6.9936	3.7279	5.1326	5.6721	5.2795	4.1301	7.0793	2.2141	4.193	5.6859	2.9088	4.8263	4.9514	6.1831	4.6212	3.943	6.132	6.0123	4.5154	4.6076	3.9891	6.2321	4.4012	3.6346	4.4588	6.4353	6.6323	6.2917	3.9718	5.073	6.6628	5.5239	4.6159	6.9579	5.5925	6.345	4.5267	4.1052	4.6011	4.7829	4.7279	4.4175	6.4707	5.8992000000000004	6.0244	4.7719	5.4012	8.3478	4.8053	7.9855	5.4185	5.7514	4.6082	4.8176	5.1235	5.4925	4.6404	5.1647	6.6107	4.839	4.8263	4.292	4.9741	4.4396	5.4535	4.6112	5.9064	6.6257	4.5435	5.2211	5.5148	5.4979	5.6582	7.7295	5.4289	6.1487	4.9764	5.1081	4.756	5.6317	5.2075
PF3D7_0511500.mrna1_1	PF3D7_0511500.mrna1_1;5822	5822	6.6638	5.0321	4.2118	5.5838	3.6171	4.047	6.1865	6.0605	3.6496	6.9855	4.9083	3.7666	5.9605	1.9855	4.7415	6.9645	5.5438	4.706	4.85	3.1827	6.4214	5.2612	4.2396	5.6525	5.7002	4.8555	4.0798	4.2898	5.4712	5.7173	6.1713	3.7027	4.9542	6.3338	5.4104	3.0618	4.4816	5.1169	6.3849	4.1001	4.849	4.5097	5.1247	3.5558	3.557	6.9153	4.9016	5.7173	4.441	5.61	7.9808	5.009	4.9373	5.9481	5.2713	4.5711	5.2972	5.3702	5.5024	5.2513	5.9288	7.0221	5.3012	5.1735	5.3316	5.5954	3.9411	6.0538	5.6859	6.111	7.4515	4.985	4.3533	6.6869	5.2346	4.7485	8.1528	4.9336	5.8125	5.2441	5.6203	5.4453	6.8152	5.6223
PF3D7_0511500.mrna1_1	PF3D7_0511500.mrna1_1;5823	5823	7.0841	5.4039	4.9662	6.5418	3.5223	6.0323	5.3295	5.5826	4.1643	8.2221	5.6011	5.3198	6.9823	3.067	5.1493	5.2672	4.915	5.128	4.3964	5.8043	13.7283	6.0953	5.3677	5.8184	6.1483	5.5185	3.8053	5.1297	4.8037	12.8773	7.0714	2.9336	5.4189	6.3023	6.2075	2.8953	3.84	5.4819	5.784	4.2203	5.0387	3.0548	5.6476	5.0405	6.292	6.7942	6.0219	5.3284	4.6741	5.7647	12.4005	4.5963	5.3118	4.9686	4.4107	4.2211	4.2787	5.2713	8.8891	4.5832	5.1542	7.5829	8.0844	6.4981	7.4366	5.2615	5.2615	6.2439	5.6868	4.8914	6.8098	5.4951	5.5862	8.2143	4.8197	5.5345	8.021	9.1957	6.5087	8.148	5.3082	6.2733	6.8675	5.3034
PF3D7_0511500.mrna1_1	PF3D7_0511500.mrna1_1;5824	5824	7.6191	5.9423	5.602	7.7568	4.4718	5.5625	6.4946	6.5221	5.0904	7.3682	5.7631	6.1987	7.9399	2.9184	4.1587	5.5686	5.9467	6.0018	5.9392	6.6859	10.5573	6.7061	5.3667	6.5645	8.355	7.0032	5.0339	5.2044	6.4476	10.2696	6.9887	5.4542	5.6727	8.6403	6.5362	4.5185	5.7787	6.6125	6.5155	5.5942	4.5686	5.5245	5.1326	5.8245	7.0262	6.583	6.0299	7.4885	5.2203	6.6771	10.1683	5.7949	6.247	6.4731	5.257	5.875	5.1587	5.8081	6.9237	6.4629	4.4594	6.8358	10.8332	6.34	7.4569	5.0976	5.735	6.0363	8.2522	4.8684	6.9307	5.6337	5.8522	5.7285	6.5312	6.5564	7.7436	10.7531	7.0484	8.1456	4.9598	5.7719	5.9451	8.2625
PF3D7_0511500.mrna1_1	PF3D7_0511500.mrna1_1;5825	5825	6.6751	8.3868	4.6775	5.7756	4.278	5.3625	5.517	4.3427	4.5065	6.9381	6.1869	5.133	6.1463	3.4607	5.3635	5.9853	5.1946	4.8836	4.7756	6.4864	7.8169	6.1365	6.0459	5.4973	5.4403	4.4436	5.9973	5.0934	7.1415	7.6531	5.7203	6.1815	4.8812	7.1001	5.4522	5.2547	4.5814	5.7233	6.7342	8.7014	4.2141	5.5094	5.4463	5.565	6.441	5.1811	5.9028	6.6134	5.1886	6.4962	6.8582	4.9279	3.0652	6.2426	4.3861	4.0976	5.9816	7.1533	5.4601	5.2832	5.3551	5.9446	7.8608	5.565	5.5786	5.2649	5.5154	3.9891	6.669	5.4552	5.6814	5.1206	5.5132	5.3868	5.2898	6.7076	7.5967	7.7921	6.4611	5.875	5.1428	4.9695	5.3505	6.1254
PF3D7_0511500.mrna1_1	PF3D7_0511500.mrna1_1;5826	5826	6.8582	8.4119	5.89	6.2823	5.8158	6.033	5.1554	4.9718	5.4168	6.8743	6.4909	5.128	5.9614	4.2079	5.3827	5.2983	6.0734	5.8048	4.5564	6.318	7.7353	6.4212	5.2055	6.2294	6.5798	5.3705	5.3547	5.2502	6.4591	7.4295	6.5365	4.8679	6.4976	7.2253	5.4594	4.3896	5.5144	5.9962	6.9788	9.3331	6.3726	5.4935	4.3583	6.5314	5.9521	4.7479	6.887	5.897	5.8112	5.8161	6.4529	5.2657	4.9439	7.2584	5.5283	5.0824	6.3684	6.8467	5.1318	5.2612	6.065	7.0656	8.3143	5.5478	5.4256	5.4026	5.1583	5.2861	7.362	6.5469	6.7394	5.5549	6.6408	5.153	5.4838	6.0161	6.9758	8.481	6.378	6.6721	5.5527	5.44	6.2566	7.3414
PF3D7_0511500.mrna1_1	PF3D7_0511500.mrna1_1;5827	5827	7.8204	7.9631	6.1012	6.9966	5.3262	5.8875	4.9977	5.3674	5.2215	7.0208	6.4931	5.5188	7.2025	5.6673	5.8992000000000004	5.2705	6.0613	7.1233	5.1526	7.5221	7.7747	5.7642	5.3201	6.4741	7.8547	5.7729	5.5151	5.8309	7.4265	7.8041	6.2861	5.1843	6.1651	8.3872	6.4875	7.0448	5.1615	5.5292	7.2381	8.7018	6.668	4.7876	5.3406	5.7214	6.7287	5.1898	5.9505	7.431	4.9676	6.264	9.3029	5.6331	5.3834	6.3802	5.2288	5.6929	6.0261	5.7129	5.8174	5.1957	5.4757	6.8991	9.4523	7.1356	6.3561	5.057	5.1783	5.8977	7.8302	6.1993	5.9512	6.4494	6.7216	6.077	6.5458	6.5762	6.3524	10.4164	7.5798	7.4318	5.2761	5.3927	6.4436	7.8504
PF3D7_0511500.mrna1_1	PF3D7_0511500.mrna1_1;5828	5828	6.5651	7.1718	5.5254	7.22	4.8679	5.7129	5.6223	5.7301	3.9699	6.4041	3.7634	5.3252	7.1188	3.8885	5.557	5.1977	5.8273	5.9695	5.0166	9.2112	8.6907	5.8931	5.5844	6.3316	7.6401	6.1311	5.3284	5.7968	9.3726	9.1178	6.7201	5.2234	5.8968	7.7149	6.1221	6.5151	4.373	5.2257	6.2559	8.5256	5.6693	4.2373	4.7252	5.5619	6.4007	3.8659	5.4796	5.6109	3.4634	6.6376	9.4196	5.213	5.6462	6.2038	5.3501	4.9896	4.7447	5.6467	6.2456	5.6707	5.8711	6.5711	9.0568	5.6548	5.3212	4.9809	4.5021	5.6305	8.4656	4.5072	5.2192	5.3406	6.0783	5.4222	5.2619	6.0678	6.88	9.4049	5.8607	7.1105	5.5283	4.0135	6.1623	7.2162
PF3D7_0511500.mrna1_1	PF3D7_0511500.mrna1_1;5829	5829	8.219	9.0403	5.2491	7.7204	5.5638	5.3899	7.6963	7.7682	3.5789	7.5884	6.7385	6.1761	8.5215	2.6848	5.5217	6.7415	8.5833	9.4624	5.3448	9.381	7.7686	6.4614	7.4898	6.2416	8.8916	7.1574	6.3496	6.7257	9.4447	9.3767	7.2414	6.6368	6.0657	9.8994	7.0032	8.0102	3.99	4.3792	5.299	10.7704	8.6809	5.6812	6.2974	6.5593	8.692	5.5416	6.3498	5.254	4.5198	9.0151	11.7039	6.074	6.8226	6.6371	7.3741	5.5804	5.4816	5.9425	7.8823	6.906	5.5552	7.7173	11.3854	8.6017	8.4483	5.0409	6.6038	7.2935	10.4225	5.6496	6.2186	5.4453	7.868	8.0179	7.2497	6.0097	8.0106	10.8913	9.7049	9.0506	5.7541	7.4079	5.9729	9.9449
PF3D7_0511500.mrna1_1	PF3D7_0511500.mrna1_1;5830	5830	8.1869	7.2856	5.6299	6.3062	5.9158	4.5423	8.0226	7.4049	5.8086	6.4451	6.7577	5.9565	6.514	5.436	5.4118	7.0634	5.5865	8.9186	5.1663	9.0239	8.3825	7.4737	5.7777	5.8417	8.8432	7.0244	4.847	5.9362	9.5964	9.3674	7.5307	6.2791	6.1227	9.3774	6.633	6.9053	4.8943	5.3674	6.2338	8.7539	7.325	5.2645	8.3025	10.2455	7.7509	5.0613	6.2578	5.4158	5.3988	8.7731	10.3126	6.7798	6.0944	6.8978	6.1689	5.5798	5.2106	6.2946	7.0834	6.261	6.2093	7.8943	10.9206	8.6424	8.6476	5.9864	5.811	5.9035	9.6606	5.911	5.875	5.5555	7.4926	6.2424	7.2522	6.8034	7.8731	11.0812	9.4757	9.1824	7.3828	6.6989	5.7466	9.9531
PF3D7_0511500.mrna1_1	PF3D7_0511500.mrna1_1;5831	5831	8.1716	11.3034	6.7082	6.5648	5.2596	7.019	7.1065	7.9053	4.565	8.2191	7.4663	11.008	6.9972	4.9941	7.3102	7.0618	8.2213	9.0364	4.9198	9.6207	11.0232	5.098	5.288	6.4869	9.0292	6.7728	5.0583	5.2743	9.6334	10.4192	7.0533	4.5789	6.6927	9.3349	6.7691	6.3083	3.9298	5.347	7.7033	11.2796	9.9651	5.392	6.8592	7.3897	8.6477	7.9301	5.3621	7.2916	3.5046	7.4916	10.6128	6.6758	6.4424	6.9024	9.2688	7.9647	6.3226	7.6267	5.9789	6.1154	5.7263	9.1124	10.0274	8.4256	8.6946	5.4279	6.8626	6.0358	6.8366	7.9645	7.4285	6.4315	8.8769	5.9771	6.1102	5.4249	9.1068	9.3562	8.3123	9.7069	5.6465	7.5729	6.6385	6.7917
PF3D7_0511500.mrna1_1	PF3D7_0511500.mrna1_1;5832	5832	10.9897	10.3237	7.3638	8.3659	4.6479	6.818	8.133	6.3696	5.916	11.2027	9.7781	9.6691	7.7539	5.4864	7.6288	8.0994	7.1999	9.3531	5.9561	13.2334	11.5469	6.7886	5.5339	6.963	10.1021	6.9664	5.6058	5.7255	14.0199	11.1903	7.373	5.4941	6.8027	9.8715	6.8466	6.8454	6.2248	6.5089	6.8418	10.4318	8.9601	6.5356	7.1744	8.3489	11.5189	8.3315	6.4599	6.2983	4.6294	8.3182	9.09	5.7197	6.7554	7.294	7.1768	8.2767	6.558	7.4925	6.6296	6.6302	6.4472	12.3232	8.7798	8.0633	8.8846	6.4041	8.1837	5.2917	7.5125	7.7605	7.7865	6.7871	8.7286	6.5064	7.6057	6.8217	11.9913	8.2546	8.4701	10.1158	5.9528	7.3842	7.1067	8.2376
PF3D7_0511500.mrna1_1	PF3D7_0511500.mrna1_1;5833	5833	11.4727	11.1326	8.399	8.2367	5.4416	7.4897	7.6972	6.8006	6.1835	11.4757	9.8825	9.087	8.7685	5.3646	7.591	9.3159	7.3501	8.931	6.0858	13.2885	11.4788	7.2098	5.957	7.0278	9.5166	7.9341	7.2216	5.3041	14.0381	11.5382	8.106	6.2952	7.1241	9.8973	7.3279	7.8331	6.067	6.6569	8.1954	10.9527	6.4376	6.5899	7.9363	9.534	11.3911	8.2713	6.901	8.1464	4.8354	8.8535	6.8815	6.3111	6.1725	8.0002	7.467	8.6021	6.5853	7.6264	5.848	8.7497	5.6126	12.9144	9.1038	7.8746	7.7147	6.868	10.3442	5.5729	7.4935	8.3431	7.987	7.4474	8.8943	6.4121	9.0048	6.0757	12.6756	8.6466	8.483	8.7428	6.6662	10.5019	6.4803	7.7484
PF3D7_0511500.mrna1_1	PF3D7_0511500.mrna1_1;5834	5834	11.7906	8.1527	8.6373	8.6376	6.7366	7.5317	8.7096	7.3769	9.5893	11.6101	8.4936	9.2179	10.0553	7.5704	5.9093	8.4346	7.6371	10.5316	6.2309	13.4891	12.342	6.8806	6.6518	7.5412	9.3907	7.1704	8.8253	6.1436	13.997	12.2554	8.0297	6.143	6.9815	9.5053	7.0324	7.5681	5.8104	6.6576	7.5429	8.9852	6.5575	5.9953	8.9172	9.9903	11.5417	7.8045	7.3382	8.0285	6.3183	9.2428	7.0836	7.1453	7.4227	7.3709	7.5114	8.9613	6.1906	6.8722	7.2072	9.1438	6.0644	13.1099	9.4532	9.5267	6.9637	6.2225	6.9275	6.5378	9.0933	7.5387	9.0539	6.9284	7.9278	7.6564	8.7602	6.4489	13.1098	8.961	10.3502	8.4437	6.2432	7.2221	7.1908	8.7243
PF3D7_0511500.mrna1_1	PF3D7_0511500.mrna1_1;5835	5835	11.9694	9.7443	8.0732	7.9622	7.5233	7.202	8.1247	7.0051	9.0026	11.634	7.4093	8.2601	8.3158	7.134	5.2422	7.9963	6.9164	8.7846	5.6665	12.6084	12.9486	5.6002	6.5729	7.7298	8.4121	6.3131	9.1023	5.6918	13.5076	13.1017	7.1932	7.9563	7.0783	8.347	5.0772	8.4133	5.6605	6.5006	6.3747	10.7458	7.2012	6.0772	7.9768	9.9021	11.4838	7.6309	6.776	6.6833	4.926	9.1006	7.0873	5.288	6.1123	7.487	7.9112	7.1973	6.0076	6.4717	8.4112	6.1667	6.0802	12.9266	8.8508	6.5221	6.8254	5.6299	5.6625	6.7703	10.9479	8.7127	8.8023	6.0581	8.2309	8.0964	8.07	6.9106	11.951	8.8765	6.9912	7.9743	6.5512	5.9293	7.2357	10.1078
PF3D7_0511500.mrna1_1	PF3D7_0511500.mrna1_1;5836	5836	11.3649	6.8467	8.4831	8.8605	6.9293	7.1937	7.9091	6.8829	7.4215	11.7324	6.7503	8.9009	9.0564	8.3396	7.1236	7.2402	6.8362	10.8375	4.8792	13.2007	7.3904	6.2733	6.8431	6.7641	8.0202	5.8204	9.4956	6.4555	13.8582	7.5814	7.07	6.4812	6.2628	7.8142	6.0101	8.6771	5.6395	8.0612	7.311	6.7635	6.8858	5.9542	8.5199	10.1587	11.2445	8.9831	7.2063	7.5165	5.1659	8.9758	6.5761	6.586	7.5486	7.084	8.04	9.042	6.8819	7.1852	7.7931	13.0137	6.121	13.7405	8.0665	6.1597	9.3707	5.7195	5.4902	5.7274	9.2751	7.8413	7.2158	6.5276	8.6741	8.0446	6.8236	6.5767	13.3465	7.8985	7.2082	10.1711	5.2574	5.9912	7.7481	10.0191
PF3D7_0511500.mrna1_1	PF3D7_0511500.mrna1_1;5837	5837	11.8497	6.5688	8.6277	8.9592	8.1146	7.4202	7.8309	7.5568	9.397	11.6647	8.069	7.5402	9.071	8.9495	7.5953	6.6203	7.337	10.8568	5.7189	13.4544	6.8211	6.2968	6.7491	7.9503	7.5002	6.0904	9.551	5.5342	13.9653	8.1307	7.846	6.3542	7.4543	8.1344	5.8166	8.7364	4.5527	6.3539	7.1912	6.887	6.9262	5.6648	9.0836	9.6369	11.2678	7.3298	6.3942	7.2456	5.3302	9.4769	7.2108	8.0341	7.5211	7.6259	8.9518	7.5402	6.0426	7.6847	6.6629	7.5605	5.4429	13.0005	9.7486	7.0371	10.2206	6.4816	7.1405	6.0319	9.7278	8.3133	7.5312	6.6219	9.6975	7.8178	8.7477	6.6546	12.4276	7.7025	7.5555	11.3639	6.1621	8.0769	6.961	9.7196
PF3D7_0511500.mrna1_1	PF3D7_0511500.mrna1_1;5838	5838	6.8477	5.7096	5.6029	6.4318	5.269	6.2007	6.5458	5.0738	3.797	7.2228	4.5699	4.8048	5.8681	4.6859	5.1268	5.9493	5.8402	3.4074	5.8189	10.9694	5.7737	6.2504	5.1554	5.6786	6.8731	5.3031	5.7471	5.5877	11.0009	6.37	6.642	6.0966	6.0239	7.2458	4.4343	5.4026	4.4443	5.3537	6.4251	4.2891	7.1878	5.4026	5.489	7.4501	5.8736	4.7236	6.0325	5.0841	4.925	4.7835	5.7074	5.3359	6.314	6.8116	4.784	4.7004	5.6963	6.625	6.6574	5.2024	6.1018	6.8834	5.8482	5.2861	5.6899	4.4449	5.1477	5.9516	7.2988	6.7342	6.3123	5.7608	6.4256	5.3205	5.0501	5.7853	7.3844	6.3038	6.6702	6.5549	4.5084	4.9602	5.8572	6.8988
PF3D7_0511500.mrna1_1	PF3D7_0511500.mrna1_1;5839	5839	7.1429	5.5125	4.6479	6.1621	5.7315	5.5573	5.36	4.1906	5.2207	7.2276	5.7315	5.3298	5.2891	4.5783	4.8595	5.6076	5.7374	4.1715	5.812	9.9333	6.6372	6.6336	5.3719	5.6924	5.7991	4.568	5.2079	5.2067	9.3704	6.1058	6.7483	5.7287	5.5276	6.4263	4.0045	2.9126	5.5963	5.6896	5.4783	5.0157	5.2913	5.3016	5.6935	8.127	6.1001	4.3632	5.9086	6.5592	5.6585	5.466	4.95	6.1315	5.3813	6.0819	4.6159	5.8063	5.3775	6.3384	5.6226	4.9598	5.5744	7.2273	4.749	6.2933	6.6193	5.7661	5.0618	5.1659	7.7145	6.0045	4.8728	5.3413	7.1953	4.9672	5.7027	6.2657	7.2538	5.4848	7.0957	5.8197	5.9757	5.4107	3.969	7.6606
PF3D7_0511500.mrna1_1	PF3D7_0511500.mrna1_1;5840	5840	7.7004	6.1218	5.6174	6.4464	6.4017	6.0792	6.9204	5.667	8.1533	7.0231	6.43	8.2724	5.4104	6.8015	5.4761	5.2544	5.8958	10.1405	5.6727	13.037	6.3844	4.4957	6.4943	6.3181	6.9533	4.6611	4.2227	5.9465	13.36	6.4746	5.5301	6.2873	6.212	7.4296	4.6837	2.9873	5.6144	5.7949	5.4861	5.4986	5.5289	4.6531	5.7266	6.0457	7.0989	7.1564	6.8595	6.3947	5.4777	8.1646	4.9146	5.7503	5.3147	6.4012	6.6389	5.7952	5.0193	6.1307	7.3102	6.7604	5.9544	9.7216	6.7984	5.5814	7.7661	5.6831	5.8076	6.1006	8.4181	6.261	6.8004	5.5188	6.9338	7.2792	6.1711	5.3586	9.2053	5.9477	5.6082	8.385	6.4133	5.922	6.0446	6.6879
PF3D7_0511500.mrna1_1	PF3D7_0511500.mrna1_1;5841	5841	6.9842	6.9734	7.5671	5.6505	4.634	5.367	7.3295	5.2761	3.2464	7.6271	4.9222	10.892	6.0934	4.9556	5.374	7.8234	6.9681	6.2032	3.6758	9.3428	7.6899	6.2112	6.8169	6.8765	7.5839	4.682	4.3491	5.6226	9.9473	7.8195	6.28	6.5097	6.7503	7.495	4.6753	5.029	4.8298	5.9964	7.3963	6.5691	7.4791	4.9713	6.7238	7.0491	7.3618	10.0958	6.0058	7.1694	7.1138	9.6282	4.7991	8.492	6.645	6.4479	7.9165	9.6286	7.5703	7.0937	7.4048	7.3846	5.4289	7.7885	9.0236	6.9474	9.7534	6.0461	5.4216	6.0936	10.2898	6.4691	7.366	7.5707	8.3098	8.2472	7.1323	5.6352	7.9273	6.6308	7.2884	10.288	7.0875	6.3775	6.7829	9.1303
PF3D7_0511500.mrna1_1	PF3D7_0511500.mrna1_1;5842	5842	7.7893	7.0672	6.5345	5.8422	4.8605	8.5348	7.7334	5.0121	4.3951	8.941	8.9114	10.5294	5.7423	4.6798	8.9478	8.9402	5.804	4.8227	5.7724	7.5445	5.5847	5.6851	5.7065	6.2687	8.1202	7.632	3.669	4.431	7.7351	6.5714	5.6699	4.5987	6.374	8.4702	8.3384	5.1497	4.6392	5.3125	7.7455	5.9098	9.316	4.3519	5.332	7.4424	5.6769	9.7292	5.7926	7.5171	6.3207	7.2932	5.3194	5.7425	5.7444	7.1436	6.2728	9.5146	7.3867	6.8263	5.3847	6.0367	5.615	5.9477	5.9484	5	7.1893	6.6532	5.582	5.3509	8.8174	6.7058	10.0963	7.5002	7.8924	4.8629	6.217	5.1835	7.1619	6.4305	5.6212	6.452	6.514	4.4168	6.4173	7.2711
PF3D7_0511500.mrna1_1	PF3D7_0511500.mrna1_1;5843	5843	8.538	7.4511	6.1008	6.6949	4.5632	5.896	7.663	5.4486	4.9165	9.4076	8.9987	9.6916	5.7506	5.1603	5.2311	8.3493	5.5323	5.4148	5.4643	7.2862	6.5225	5.2536	5.6179	6.6635	8.2804	8.4509	5.1338	5.7145	7.614	6.9966	5.6447	5.2976	7.0751	8.8941	8.973	5.2891	3.1391	5.2798	6.685	6.5794	6.4687	5.2008	6.4106	6.0011	7.8547	6.7464	5.5744	6.0023	6.3302	8.214	5.238	6.4456	4.706	6.6943	5.1497	6.9625	7.1455	6.2003	5.4158	6.2348	5.3169	6.2005	8.3758	5.1514	6.5283	6.2999	5.6496	5.2713	8.6135	6.0909	6.9955	7.5118	5.9425	4.0295	6.1601	5.2787	6.7369	8.1209	5.436	7.7931	6.2024	5.0334	6.0132	6.9983
PF3D7_0511500.mrna1_1	PF3D7_0511500.mrna1_1;5844	5844	7.7759	6.5388	7.9662	6.0836	5.23	7.0442	6.4629	6.5682	5.2817	9.0838	8.6244	12.117	5.8642	6.4874	7.1727	7.4564	6.888	4.6462	4.9864	8.6534	7.1524	5.337	6.823	5.6616	8.2258	11.6158	4.8982	5.238	9.3972	6.8025	6.5661	4.7366	6.5577	9.547	11.2143	5.191	5.2032	6.1647	7.0255	6.8714	8.6434	4.7049	8.4253	7.4369	7.4892	8.2393	5.7404	6.8831	5.8207	10.9845	6.0067	9.5545	7.2222	6.6843	12.1761	7.7973	8.113	6.8987	6.1839	8.5719	6.3284	7.5024	9.1653	5.9381	10.3756	7.0309	5.2817	9.3239	9.9809	12.4004	7.1915	8.2899	8.3395	6.5555	8.3094	5.7263	8.43	7.6523	6.1373	10.5834	6.6685	6.2585	9.6053	9.0562
PF3D7_0511500.mrna1_1	PF3D7_0511500.mrna1_1;5845	5845	7.9085	5.9033	6.9296	5.3223	5.8068	6.962	6.4893	6.5168	6.1572	8.6277	7.9763	10.3678	6.8154	4.2847	6.3689	7.5426	6.6847	1.541	5.3726	8.2588	7.0667	6.4244	5.848	6.5181	8.2582	10.92	5.6212	5.9355	8.1875	7.0821	7.2996	4.7586	5.6721	9.1674	11.1304	5.8174	5.6126	6.6053	7.3422	6.5457	9.1859	6.1037	7.6272	7.9606	7.4809	6.9204	6.2824	6.6549	6.4538	10.8607	6.5517	7.3551	7.6574	6.9816	6.0708	6.2067	7.27	5.6223	6.1773	8.5596	9.2916	6.5314	8.4605	6.2617	9.5441	7.5752	5.8273	7.4629	9.2596	5.8232	6.1845	7.5577	8.3208	6.1461	8.6107	9.1926	6.8137	7.4028	6.7293	10.1676	7.4107	5.5463	7.7243	9.0866
PF3D7_0511500.mrna1_1	PF3D7_0511500.mrna1_1;5846	5846	7.3159	6.2024	5.7578	5.4016	5.4236	5.3462	4.6954	4.0072	4.9891	7.2706	6.3427	7.1784	5.537	4.1595	4.8669	5.9136	5.073	4.4627	5.7965	7.1702	6.6648	5.3208	4.8364	5.328	5.4026	7.3989	4.8846	5.5561	6.9395	5.732	5.8585	2.969	6.0652	6.4246	8.2039	3.4087	5.1342	5.1747	5.6639	6.1886	5.5954	5.6676	5.8839	6.5283	5.4935	5.1445	5.3345	5.0917	7.8759	6.7214	5.281	6.3503	5.1387	5.5641	4.8929	3.9467	5.7503	6.5501	6.0235	5.2694	6.7287	6.0982	4.4026	4.4738	6.6363	5.7618	5.8402	4.5735	7.1305	5.2824	5.0648	6.3094	6.7934	5.2612	5.7412	6.5113	6.709	5.6789	6.0921	8.0052	6.0103	4.6656	6.5854	6.9044
PF3D7_0511500.mrna1_1	PF3D7_0511500.mrna1_1;5847	5847	6.2288	5.9805	5.353	5.7334	5.6946	5.6165	5.5311	4.2758	4.6753	6.7943	5.7949	5.3158	5.9704	4.4236	4.7366	5.073	5.367	4.8654	5.4604	6.8376	6.1133	5.4666	5.2954	5.8309	5.0005	5.0652	4.8972	5.2334	6.9979	6.4205	5.8582	5.1231	5.3981	5.9186	6.4303	3.6427	4.99	5.2735	5.9595	4.862	6.4135	4.8934	4.3226	5.2873	4.5699	4.3985	6.07	6.356	3.7027	6.6525	5.4229	5.7936	4.0772	6.9218	4.6938	5.4179	5.434	5.0277	4.4614	5.1127	6.1713	6.1389	5.2001	5.497	4.4209	4.4168	4.7798	5.8612	6.4765	5.4992	5.6971	5.7363	5.8301	5.4738	6.0485	6.2798	6.3954	6.5527	6.3909	5.4111	3.9681	5.0734	5.8861	7.1064
PF3D7_0511500.mrna1_1	PF3D7_0511500.mrna1_1;5848	5848	6.2269	5.7002	5.5457	5.6023	4.8505	5.841	5.8846	5.5692	5.1558	6.6588	5.4036	5.3607	5.0913	5.1775	5.3875	5.8812	5.5232	5.1449	4.6753	6.2847	7.4679	5.439	5.6398	5.4229	5.3241	5.5601	5.9768	5.6334	6.7797	6.114	6.0424	4.6247	6.2922	5.6803	6.9564	4.5072	5.1803	6.1857	6.2642	5.2192	5.3187	4.9317	5.1144	4.9732	5.3009	5.116	6.0864	6.269	5.3505	6.4	4.9823	5.0219	2.7613	5.9155	4.8851	4.6599	4.742	7.3715	5.7926	5.1085	6.6935	6.7064	5.6097	5.0824	4.6938	4.7661	4.6247	3.7918	7.3469	5.2513	4.3241	5.6165	5.9709	4.8197	5.8804	6.901	6.4731	5.3906	6.4118	6.5045	4.5348	4.9551	6.2472	7.1073
PF3D7_0511500.mrna1_1	PF3D7_0511500.mrna1_1;5849	5849	6.7947	6.0244	5.6259	5.4363	5.0391	5.0875	8.3623	5.6854	5.6545	6.7448	6.5165	5.0413	5.6901	4.4502	5.6513	10.3415	6.2282	4.3639	5.375	6.9048	7.7403	6.5262	5.8329	7.1549	5.998	6.9906	4.4509	4.9083	6.9411	6.3844	6.9808	4.5874	7.3133	6.6405	7.8359	5.1052	4.6473	5.4796	7.0289	5.5084	5.3092	6.1731	5.128	4.6536	5.1077	5.9054	6.3003	6.6548	5.4266	7.8795	5.7787	4.8283	6.1303	5.8704	4.2196	5.511	5.824	5.9239	6.2834	6.3434	6.6369	5.9727	5.6459	4.5273	5.3875	5.1106	3.8895	5.8017	7.4109	5.5589	5.0378	5.9453	5.2157	6.3649	6.6465	6.1873	6.6728	5.8502	6.3535	6.8737	4.2373	4.5198	6.292	7.7447
PF3D7_0511500.mrna1_1	PF3D7_0511500.mrna1_1;5850	5850	7.1315	5.2126	5.142	6.1825	5.0862	4.8723	6.0892	6.0955	4.9986	7.2643	7.3349	5.0904	5.2798	4.2675	4.3399	5.503	6.5896	4.0126	5.1922	7.3849	5.7735	6.0321	6.7074	5.6317	5.8987	7.7946	5.4033	5.3111	6.7549	6.3724	5.9174	6.8281	5.5632	6.6873	8.0418	4.2126	5.4673	6.0065	5.7079	4.4912	5.7162	5.8179	4.7355	5.3813	6.3443	5.1667	6.2257	5.858	6.2284	7.0392	5.4182	6.1183	6.3457	6.1631	5.2005	5.2126	6.6833	6.9262	5.3761	5.4216	6.0529	6.4009	5.1655	5.4158	6.0177	5.8009	4.2265	5.4886	8.2163	5.4614	5.5298	5.4757	7.2283	4.0747	5.7983	5.682	6.1301	6.556	6.4482	6.9438	5.8557	4.3082	5.7423	7.2051
PF3D7_0511500.mrna1_1	PF3D7_0511500.mrna1_1;5851	5851	6.861	5.8777	4.9117	6.4371	4.4803	6.2542	6.7089	5.3544	5.5506	6.5647	5.8797	4.9991	5.5765	5.2396	5.9692	5.0947	6.9325	4.437	4.4803	6.0587	6.2159	6.6137	5.7687	5.8839	5.8199	8.1317	3.6206	6.0407	7.073	6.0025	6.8753	4.9542	5.9782	5.8907	8.0479	2.8914	5.5762	5.5342	6.0734	5.3161	4.5323	4.7677	6.0339	5.9878	5.9984	4.0695	5.4828	5.0054	4.7225	6.9967	5.2608	5.6124	5.337	5.8276	5.3899	4.8875	5.921	6.5151	5.0892	4.8972	6.6064	6.8868	5.5429	5.7233	4.5002	5.3861	4.3909	5.3487	7.9325	4.9241	4.9995	5.9227	6.06	3.706	4.9805	6.0815	7.0169	7.1605	7.2295	6.1809	4.5472	5.228	5.9521	7.4028
PF3D7_0511500.mrna1_1	PF3D7_0511500.mrna1_1;5852	5852	7.0759	5.5248	5.5844	5.9054	5.8369	5.9069	5.7129	3.6982	5.4039	6.7479	5.1318	6.1355	6.0286	5.5002	5.4162	5.7024	6.451	6.011	6.0813	6.8459	5.4796	6.7423	7.2683	6.2939	5.7417	5.1977	3.278	5.5435	6.9762	6.269	6.8202	6.2242	6.0892	6.0997	6.7208	3.6124	4.4249	5.7002	6.4106	5.6588	5.4259	4.7296	4.8283	5.1289	5.3345	5.7597	5.7546	5.7398	4.9718	5.7978	5.591	5.6291	5.9807	6.3681	5.4896	3.8104	6.1481	6.6328	5.6899	5.0233	6.1849	6.3721	4.9481	5.6485	5.7485	5.516	3.4289	5.3031	8.0695	5.3023	5.1247	5.437	6.8718	5.0457	5.7829	5.9131	6.9761	6.4326	7.3626	6.5948	4.5033	5.1886	6.0444	7.6903
PF3D7_0511500.mrna1_1	PF3D7_0511500.mrna1_1;5853	5853	6.3766	6.1641	5.2668	5.9444	5.2227	5.8319	6.5517	6.4474	4.4621	5.5301	4.8273	6.5113	5.3816	3.6927	5.3248	6.0363	7.1852	5.8309	5.4376	6.3486	5.4019	5.6401	5.44	6.2098	7.6569	5.627	6.7673	5.6854	7.0951	5.9167	6.6963	5.2634	6.1048	9.104	5.367	5.9205	6.2001	5.1416	6.1185	4.2388	3.3462	3.7279	5.4783	6.2184	5.8989	5.3031	5.5176	5.7772	5.2836	5.1707	5.5236	5.5632	6.7686	5.9119	6.2845	4.3248	5.4333	6.5659	5.0751	5.6556	5.5859	6.2165	3.9937	6.1221	5.8672	5.9186	5.6778	5.797	8.4817	5.4353	4.7772	5.7981	7.2347	5.1185	6.0141	5.4373	6.3082	7.1334	6.5913	6.6113	6.1258	5.8125	5.7853	9.2141
PF3D7_0511500.mrna1_1	PF3D7_0511500.mrna1_1;5854	5854	6.9222	5.9284	6.2549	7.2529	4.3023	6.4824	8.776	6.8632	6.8669	7.3654	10.0749	9.7503	7.666	5.7471	6.2309	9.0951	7.4146	8.6089	5.8721	7.2039	7.1501	5.2261	5.2365	7.534	6.366	5.3223	8.7847	5.3509	7.0317	7.9512	8.7561	5.3041	7.3859	6.7916	5.6415	8.9359	7.5641	6.0674	6.9785	5.5978	7.4663	2.1763	6.1194	6.2286	6.6663	6.3517	5.8887	6.5424	5.9262	6.1268	7.2922	5.3441	7.8717	6.4933	7.3802	5.6568	5.2118	6.7093	5.7323	10.6766	6.9857	8.57	6.6073	6.5014	8.1636	7.1783	5.1218	6.6676	10.2819	6.9771	5.8836	6.5423	7.2174	6.578	9.9186	7.0645	9.6025	6.6286	7.3639	9.0443	6.6398	5.4542	7.1052	10.7909
PF3D7_0511500.mrna1_1	PF3D7_0511500.mrna1_1;5855	5855	6.3156	5.1449	6.0056	6.7301	6.4276	5.5726	6.2196	5.3009	6.2384	6.8844	5.0639	7.5203	6.1373	6.6221	4.6112	6.1591	6.3165	6.7136	5.9158	6.3507	6.497	5.5583	4.9141	6.7554	5.9189	4.4718	4.408	5.3909	6.9529	6.0009	10.4739	4.5699	6.332	4.4135	5.6966	4.8465	5.7814	5.7631	6.6375	6.0246	3.7793	4.712	5.2227	5.251	5.318	4.9001	5.6887	6.2236	4.851	5.7661	4.9547	5.5239	5.6366	5.7621	4.3868	5.3509	7.8507	5.8455	5.5382	5.8768	6.5342	7.1149	5.2702	5.2581	6.5931	5.3968	4.6229	5.4666	8.0803	4.9269	4.4976	9.0559	7.0645	4.9364	6.9583	6.2874	6.8902	6.3904	6.9246	6.6166	6.1092	4.4621	5.9124	8.2055
PF3D7_0511500.mrna1_1	PF3D7_0511500.mrna1_1;5856	5856	6.3842	6.4386	5.5774	6.2014	5.4995	5.6485	5.3847	5.3509	5.1346	6.6974	5.1687	5.1485	5.5084	5.5928	4.8629	7.1492000000000004	6.0361	5.4492	6.2598	7.4256	6.3043	6.4029	5.6614	5.9449	5.732	3.2943	5.0955	5.3381	6.9955	6.6165	6.7712	5.4767	6.5188	5.9201	4.8032	4.5699	4.4809	4.9059	6.4833	5.1871	5.7374	5.2566	6.1645	6.7779	4.8445	4.4429	5.3031	6.2022	5.4406	5.4269	6.87	6.5181	7.3834	5.5407	4.6588	5.1526	7.7487	6.4153	5.5856	5.1085	5.5892	6.885	5.7401	5.7618	6.5429	5.1493	4.3999	5.2203	7.735	5.5656	5.6232	8.0705	7.6254	4.8384	6.4419	5.739	7.175	5.8058	6.3595	7.5177	6.0058	3.7592	5.5732	8.0641
PF3D7_0511500.mrna1_1	PF3D7_0511500.mrna1_1;5857	5857	6.9631	5.5301	5.2979	5.774	4.3951	5.843	5.3975	4.9699	4.9288	5.7631	5.0751	4.408	6.2392	4.8027	4.0356	6.6927	4.7065	5.2157	5.7845	6.253	6.4084	6.3561	5.4353	6.1631	5.5229	3.9745	3.1938	5.8148	6.7934	6.0168	6.9083	5.5478	6.2165	5.5604	5.3933	3.9355	4.5185	4.9397	5.2063	4.5795	4.8319	4.784	4.3792	5.4634	5.6203	2.6206	5.7821	4.7148	4.3413	5.0299	5.3909	5.6177	5.4439	5.228	4.1285	5.0947	6.4072	6.5999	5.6267	4.6982	6.272	6.4124	5.8161	6.1383	5.5388	5.7803	2.6462	5.3695	7.2955	5.4542	5.6311	6.6638	6.6784	5.0009	6.4097	6.7447	6.6594	5.5904	6.1977	6.3859	5.3208	5.0836	6.1363	7.3923
PF3D7_0511500.mrna1_1	PF3D7_0511500.mrna1_1;5858	5858	6.868	5.7921	5.7737	6.0999	5.8846	4.8753	5.4947	4.8585	6.3316	7.0205	5.6932	6.0498	5.1643	7.0453	6.0429	5.5106	6.0622	4.6848	4.4886	6.7614	6.843	6.6424	5.5865	5.557	5.6334	4.5662	5.7252	5.6499	6.7371	6.1338	6.1473	5.4222	5.2215	5.0807	4.2304	5.0772	5.9702	6.1847	5.9449	4.7729	6.1502	6.269	5.6721	5.0618	6.1043	4.6082	6.5287	6.0516	5.4851	4.8309	5.3944	5.5777	4.4561	6.339	5.7748	4.4107	9.5244	6.1189	5.3789	5.5298	5.9451	6.9962	5.6165	5.7063	4.26	5.5877	4.2943	6.1757	7.7036	5.9158	5.2906	9.3609000000000009	5.9623	5.0215	5.7616	6.0745	7.2063	5.7751	6.0184	6.4915	5.3747	4.6392	5.7721	6.818
PF3D7_0511500.mrna1_1	PF3D7_0511500.mrna1_1;5859	5859	7.4747	5.8293	6.0777	6.0295	7.5633	6.5124	6.6768	4.7485	5.6829	7.7271	6.5632	9.4744	6.4072	5.9486	4.4316	6.021	5.634	6.0492	4.4555	7.1069	6.1289	7.6149	7.5143	6.6823	6.1665	5.3537	8.1368	5.8364	7.0668	6.488	8.093	6.9658	6.8041	6.1989	4.2141	7.1897	4.2304	6.1623	7.1905	5.2979	6.1483	3.8339	5.8151	4.8644	6.8384	6.8467	6.3226	6.6873	5.6147	6.1645	5.2994	6.2847	5.1938	6.7241	5.5014	5.5141	10.8168	6.116	5.8392	7.9368	5.7123	6.8079	6.6851	6.2733	6.7467	6.6622	5.9105	5.9418	8.2804	5.4986	5.4356	11.5382	7.3609	5.5509	7.2861	6.4424	6.879	6.1916	6.947	7.3096	6.4107	6.9572	7.5376	7.4301
PF3D7_0511500.mrna1_1	PF3D7_0511500.mrna1_1;5860	5860	6.4714	5.3295	5.1579	5.3122	5.4548	5.4757	5.5279	3.7645	3.6633	6.1892	5.6915	4.7214	5.5043	5.142	5.4396	5.7415	5.0708	4.0224	6.127	7.0527	5.6014	6.8971	5.2787	6.0079	5.7637	5.0009	4.1898	5.3295	6.9201	6.3978	6.5404	5.2384	5.9112	5.0849	4.8104	2.6346	5.8557	5.1355	5.9138	4.0959	6.6076	4.3771	5.6229	5.278	3.025	4.504	5.4919	5.8572	5.4175	5.5236	4.6363	5.3455	4.7677	5.723	4.594	5.5564	8.04	5.6932	5.5392	4.7808	6.283	5.6929	5.2415	5.8994	5.1173	4.0063	5.1763	5.3208	7.3523	5.8104	5.4938	5.861	6.1092	5.2024	6.3223	5.8607	6.4772	6.7715	4.9754	5.6622	4.6064	4.1177	4.9439	7.6066
PF3D7_0511500.mrna1_1	PF3D7_0511500.mrna1_1;5861	5861	5.5382	5.7913	4.4925	5.3455	4.9317	5.2976	5.4296	5.746	4.6571	6.5223	5.2133	5.5647	4.8689	4.7913	5.942	5.1502	5.4899	0.7225	5.434	6.731	5.2593	6.3799	6.2976	5.7134	4.9265	5.0518	3.6299	4.5097	6.6261	6.6056	6.23	4.8063	5.9098	5.5683	2.9107	3.5072	4.1875	5.44	5.9284	4.9155	5.7306	3.9495	3.8728	6.0372	5.3096	5.6241	5.9498	5.3359	4.6011	4.5416	5.594	5.2257	3.8146	6.2382	4.9768	4.347	6.0592	6.3036	5.7782	5.3345	6.4761	5.7811	5.243	5.327	5.6381	5.2392	4.7829	6.1769	7.6929	5.2361	4.5484	6.7397	6.2946	5.3273	5.7955	6.7879	6.53	5.6502	6.6352	5.5753	5.2184	4.8395	5.8071	7.8821
PF3D7_0511500.mrna1_1	PF3D7_0511500.mrna1_1;5862	5862	6.251	5.4735	5.6665	5.9768	5.465	6.3036	5.1022	5.2292	4.306	5.8004	5.0631	5.5336	6.0092	3.9495	7.3402	4.0391	4.904	4.9064	4.4046	6.4846	6.3658	6.9138	5.7361	6.0383	5.2005	3.6915	4.9914	3.9745	7.7547	6.4009	7.2304	4.2906	5.8068	5.3366	4.3031	4.5084	4.8694	5.6648	5.6343	4.5546	5.3291	4.477	5.1538	5.5423	4.9117	5.0281	5.582	6.0415	4.7409	5.745	5.0613	5.6499	4.0054	5.9307	4.2817	4.009	5.9547	5.9013	5.0631	5.5125	6.636	6.0369	5.4005	5.6232	4.9727	5.0635	4.7692	5.3985	7.4946	5.5705	5.2698	5.7581	5.9941	5.2547	5.7889	5.9715	6.2612	5.7353	6.1008	5.1457	4.3992000000000004	4.7043	5.9305	7.0557
PF3D7_0511500.mrna1_1	PF3D7_0511500.mrna1_1;5863	5863	6.1434	4.6358	5.8987	5.1942	5.1843	5.1739	4.5625	5.3743	3.4222	4.7892	5.0005	5.5558	5.643	4.859	5.5543	5.4705	4.5595	4.1546	5.1223	6.1249	5.5351	6.4284	5.375	5.9167	5.9957	5.5385	2.9392	5.1871	6.6007	5.6389	6.1554	4.4976	5.4202	5.1194	4.5951	3.0548	4.2502	5.464	5.785	3.7687	5.3459	5.684	4.4316	4.9174	5.408	4.6118	6.079	6.0661	4.6599	4.2765	5.6927	5.5589	4.497	5.7758	5.517	4.5814	8.4343	4.5466	6.1428	5.3477	5.615	5.2957	4.853	5.5087	5.5509	5.4121	4.2675	5.4376	5.9612	5.0695	4.054	7.0398	5.4459	5.0054	5.3674	6.3816	6.3334	5.1081	6.646	6.5333	5.5798	5.114	5.3868	7.4141
PF3D7_0511500.mrna1_1	PF3D7_0511500.mrna1_1;5864	5864	6.76	5.2679	5.3183	5.5254	3.4449	5.8639	4.6023	3.7015	4.6826	6.3149	5.5871	4.2532	5.6115	5.3844	4.9919	5.0431	4.9035	3.6724	5.8477	6.3489	6.4867	4.7104	6.5573	5.4741	4.8694	4.5552	3.3391	5.7968	6.8393	6.1241	6.3172	5.7145	5.0575	5.3266	4.6747	5.4683	4.5373	5.7225	4.8826	5.1481	4.4456	4.0514	4.6576	4.5717	5.1127	4.5097	5.7219	5.2806	5.0613	5.0241	5.1114	5.8014	4.5856	6.1934	5.9124	5.0853	5.3334	5.5119	5.0139	5.067	6.0928	5.6479	5.337	4.6094	5.2024	5.0413	4.1359	5.7374	6.3531	6.0244	4.3674	4.6988	6.2468	5.4899	5.6008	6.1973	6.4529	5.4259	5.9076	5.9973	4.4189	3.4983	6.6346	7.2753
PF3D7_0511500.mrna1_1	PF3D7_0511500.mrna1_1;5865	5865	6.1552	5.5702	5.5204	5.6982	5.4346	5.2426	5.4016	5.6401	5.5847	6.3172	5.3597	4.9236	5.8281	4.5185	5.3625	4.9098	5.4689	4.2157	3.7366	6.5388	5.849	5.9581	4.6576	5.9759	5.2861	4.1755	4.0738	5.4986	7.2387	5.2334	6.7621	5.0959	5.6401	5.7407	4.7268	4.375	4.4809	5.5385	5.5759	4.7076	5.257	2.9873	4.7279	5.0206	5.2008	5.0054	5.3085	4.7887	5.1235	4.6887	5.0365	5.709	4.5945	6.3374	5.3551	4.5204	4.8359	4.6769	5.0135	5.1791	6.1239	5.811	5.2277	4.6223	5.4893	5.2392	5.2098	5.8948	7.6843	4.7991	4.1667	5.2987	6.7861	4.842	5.2403	6.7895	6.7155	5.2709	6.295	6.2145	5.4439	4.0461	6.4411	7.2351
PF3D7_0511500.mrna1_1	PF3D7_0511500.mrna1_1;5866	5866	6.3496	5.9821	5.4426	6.6988	5.9038	5.1859	5.5059	5.4283	2.9373	5.8965	5.6859	4.3916	6.0949	2.6392	5.3975	4.4396	4.5534	1.7949	5.2483	7.0748	6.0186	6.3049	5.4506	5.8731	5.6226	4.8485	3.9069	4.8058	6.6728	5.8199	6.7206	4.6479	5.3498	5.8819	5.7923	4.3743	4.1318	5.4029	6.0063	5.3198	5.1252	4.8826	5.4269	5.8012	4.5595	5.9148	5.6551	5.706	4.3882	4.6594	6.0974	5.6061	3.2357	6.292	4.6047	5.1379	5.1424	6.2352	5.3349	5.2615	6.4817	6.0885	4.3903	5.0475	4.9505	4.5705	4.2638	5.5792	6.5872	5.7863	4.3604	5.5978	5.9493	4.6622	4.7344	5.5613	9.689	6.2348	6.732	5.246	5.9234	5.7347	6.2919	6.9333
PF3D7_0511500.mrna1_1	PF3D7_0511500.mrna1_1;5867	5867	6.0286	4.591	5.7568	6.6852	5.9948	5.5179	6.0853	5.1359	4.957	6.3049	5.0955	4.3455	5.641	5.4705	4.6352	5.5413	5.9248	5.3861	5.6171	7.177	5.5379	6.0308	5.7409	5.7353	5.4506	5.1014	3.9644	5.2048	6.9651	6.4341	6.3759	4.6904	5.7436	5.6668	5.3409	0.4647	3.7485	5.6369	5.5823	4.7592	3.8787	4.7203	5.2376	4.7981	5.434	4.9217	6.0286	4.8895	5.3523	5.4558	5.5616	4.8846	5.0892	5.9229	5.3937	3.257	4.3688	6.1719	5.7439	3.8022	6.8732	6.4624	5.2357	4.6467	5.4607	5.7853	4.8207	5.9319	7.0615	4.6741	4.5699	5.7506	6.2163	5.6398	5.5729	6.1497	6.2413	5.2798	6.9085	5.7745	5.8582	3.6381	6.0275	6.4187
PF3D7_0511500.mrna1_1	PF3D7_0511500.mrna1_1;5868	5868	6.188	5.3937	4.4854	6.4326	6.7808	4.784	5.0264	4.9533	3.7137	5.797	4.5242000000000004	5.5125	6.0314	1.0772	5.6017	5.9277	5.0246	4.3363	6.0224	6.9668	5.5308	5.9732	4.9968	5.7355	5.1493	3.7093	4.0772	4.585	6.9743	5.8457	6.2852	5.101	6.142	5.1043	5.2254	2.9411	4.9411	5.6056	6.0157	4.0909	4.7192	4.7021	5.4179	5.5354	5.2338	4.8074	5.6381	6.1851	4.6129	4.1922	5.3896	5.36	2.4168	6.2856	5.2376	5.394	5.6548	5.3198	5.2365	5.0299	6.0367	5.8151	4.4912	5.8296	5.1847	4.6594	4.9672	6.1946	6.643	5.7425	4.2683	5.5027	6.6745	5.2517	5.029	6.1613	5.9357	4.6633	6.0896	6.0579	4.5963	4.225	6.1043	7.2459
PF3D7_0511500.mrna1_1	PF3D7_0511500.mrna1_1;5869	5869	6.4904	5.4886	5.7452	5.9217	7.2105	5.3038	5.3505	5.2506	4.9481	6.2856	6.9384	5.935	5.6585	2.2048	5.6415	5.0501	5.3284	5.1214	5.3172	6.6175	7.9468	5.8985	4.5735	6.3098	5.1485	5.009	4.8515	5.4819	7.2264	5.7162	6.7344	7.7076	6.0659	5.1615	6.1953	4.7344	5.8291	5.6267	6.7051	4.2227	4.9439	4.7955	5.9243	5.7134	6.005	4.6375	5.5619	6.8211	4.5607	4.858	5.4819	5.8447	2.7225	5.6462	5.8545	5.0067	4.7814	5.3381	5.6291	4.5141	6.4501	5.8718	5.6559	4.9982	4.5116	4.4931	4.7692	6.7782	7.2788	4.6871	3.6299	5.8071	5.5601	5.5641	5.6865	6.4645	6.3913	6.3221	6.8131	6.2739	5.4634	4.7398	6.5657	7.2848
PF3D7_0511500.mrna1_1	PF3D7_0511500.mrna1_1;5870	5870	6.5919	5.7522	5.7811	5.3526	5.1953	5.3034	5.8283	6.0913	4.7474	6.3526	5.5382	5.3259	5.3216	3.7803	4.225	5.6812	5.8824	4.0678	4.969	6.5622	7.2761	5.8319	5.3667	6.4466	5.3861	4.9745	4.9179	5.852	8.3905	6.4661	6.9616	5.202	5.8812	5.2675	5.1309	3.5336	5.223	5.9681	6.1012	5.1247	5.1558	4.7708	5.7586	4.852	4.3031	5.191	5.3621	6.5581	4.7923	5.1595	5.7065	5.4653	4.0832	6.2884	6.2346	5.4046	4.1293	5.7533	6.1092	4.7845	6.1707	6.3785	4.017	5.5211	5.1064	5.7035	5.1719	8.7725	6.5896	5.7978	4.9241	7.3637	6.3517	5.4754	5.8689	6.6242	5.8726	6.5782	7.058	5.2957	4.3406	5.353	8.4065	7.0442
PF3D7_0511500.mrna1_1	PF3D7_0511500.mrna1_1;5871	5871	6.4456	5.5336	5.1355	5.8704	4.8079	4.8176	5.879	4.5236	3.9533	5.3889	5.5829	5.706	5.9186	4.6943	5.2188	4.796	5.189	4.5354	5.1683	6.9801	5.723	5.6109	6.1739	6.5777	5.3154	4.2304	4.8151	5.054	6.666	5.4973	6.2428	3.5336	5.9882	5.7729	4.4416	4.1875	4.6473	4.8525	6.2065	5.0094	4.466	4.2668	5.8012	5.8102	3.9117	4.5385	3.857	6.5242000000000004	5.4558	4.5091	5.6441	6.0785	4.6753	6.2744	4.8273	4.4128	4.1194	6.1896	5.1579	4.1506	6.0982	6.2726	4.6041	4.4699	5.7082	5.985	5.4647	8.4156	7.3103	4.811	5.319	5.2008	5.8547	4.8674	5.8068	5.6932	7.2518	6.1759	6.4077	5.4851	4.4647	3.9467	8.3253	6.2292
PF3D7_0511500.mrna1_1	PF3D7_0511500.mrna1_1;5872	5872	6.5339	5.8505	5.6121	6.1123	5.3583	5.9198	4.8709	5.0501	4.0018	6.1098	6.0301	5.5176	5.517	3.3377	5.9771	5.0391	6.2615	4.7618	6.0352	6.7473	7.0998	6.0902	5.2563	6.5561	5.3726	4.8053	4.2502	4.9364	6.5292	6.0054	5.8022	5.2242	6.6511	5.5141	5.2965	5.9914	4.0426	5.4538	5.8931	4.2365	4.4522	5.0188	5.3628	4.6786	5.7514	5.0312	6.1315	7.2774	5.0832	5.0378	5.822	6.0974	5.243	5.5457	4.8575	4.8664	5.2965	6.7156	5.7211	5.1558	6.2974	6.4311	5.4253	5.2847	3.6381	5.1453	5.5251	8.3482	6.575	4.8674	6.0217	5.2887	6.1348	4.7004	5.8782	5.4433	6.6865	6.203	6.6218	5.2787	5.6305	3.943	8.5957	6.8812
PF3D7_0511500.mrna1_1	PF3D7_0511500.mrna1_1;5873	5873	7.4668	5.2887	5.0135	4.7511	4.8992000000000004	5.4326	6.5359	6.2718	4.2623	6.6477	5.2544	6.3245	5.4653	5.1961	5.2376	5.4686	6.4738	5.114	5.0887	6.7242	5.861	4.3597	5.6056	8.8019	6.3539	5.3547	6.8567	4.281	6.0693	5.9593	7.3658	4.9165	8.6379	6.9577	5.6639	6.0572	4.5429	4.6218	6.7137	4.9681	4.8212	5.4266	5.8158	7.0481	6.0667	5.745	6.4298	8.2716	4.464	7.1649	7.2254	4.8017	5.1647	6.746	4.8938	5.6384	5.5865	6.1081	5.7353	8.2133	5.2254	8.6948	10.0314	7.1487	5.4296	5.4158	5.4195	10.4883	7.0909	5.8492	5.7517	6.1185	5.9887	6.4036	7.4938	5.7695	7.9053	9.848	6.7063	7.0185	5.917	5.7417	10.1662	7.0001
PF3D7_0511500.mrna1_1	PF3D7_0511500.mrna1_1;5874	5874	7.1304	4.9222	5.281	5.5714	4.0883	5.0815	6.3808	5.4239	3.3785	6.4591	5.4175	4.0583	5.4764	3.3632	4.8914	5.6952	5.6977	5.9853	5.4232	6.2987	5.5236	5.8143	5.558	8.1273	6.7859	5.3169	6.582	3.3262	9.2418	6.9079	7.1675	5.5898	8.1227	8.0782	6.6035	6.1765	5.1518	4.7761	7.0261	3.98	5.8482	4.5886	5.6843	5.935	6.9583	5.2071	5.6398	8.505	6.5049	7.6533	7.5552	5.8135	6.4538	8.5276	4.6206	4.8733	6.0775	5.2843	6.121	6.3901	5.9848	9.4373	7.8952	6.737	6.2806	5.862	6.0204	10.284	7.2579	5.3462	6.561	6.2498	6.193	6.5807	6.3085	5.9798	9.1736	8.2716	8.1775	6.7279	5.8063	6.0976	9.9934	7.4489
PF3D7_0511500.mrna1_1	PF3D7_0511500.mrna1_1;5875	5875	6.9657	6.0815	5.3208	5.3498	5.2246	5.407	7.1182	5.1218	4.6011	5.7602	5.8487	4.6814	5.86	3.7452	4.373	6.456	5.0488	3.99	5.636	5.903	7.0418	5.4423	5.3158	7.5132	5.5753	3.7687	4.0461	4.3448	6.8734	6.4298	6.6981	4.9193	7.4411	5.4005	4.3023	5.5295	3.3896	5.4809	5.7803	5.0085	5.3754	3.373	5.5348	6.1733	5.3205	5.1436	6.0239	7.2654	5.0444	5.2761	5.7347	5.0032	4.5765	6.897	5.3505	5.2199	4.568	6.1693	5.3719	5.407	5.3052	6.5264	5.9026	5.1502	5.5783	5.5656	4.8263	7.3732	6.8775	6.087	5.0453	5.2284	6.3761	4.541	5.9644	5.3957	6.3861	7.2571	7.6033	5.2638	4.431	4.8359	8.359	7.3959
PF3D7_0511500.mrna1_1	PF3D7_0511500.mrna1_1;5876	5876	6.5401	6.0179	5.89	6.4167	3.8982	6.0005	5.5969	4.6106	3.6253	5.9418	5.3045	5.4463	5.9975	4.9941	5.4449	5.7973	5.7586	5.0596	5.8547	6.4874	5.6235	6.0248	5.5457	7.2838	5.3778	2.696	5.153	6.0157	7.0183	6.073	6.0802	2.3248	7.0557	5.7431	5.1022	3.3349	5.2931	5.2079	5.5135	5.467	5.8012	4.8625	4.4033	6.0175	5.5756	5.6673	6.4168	5.5239	5.434	5.6459	6.2628	5.9411	5.9186	7.2575	6.062	4.8777	5.5113	6.4413	5.021	4.7137	5.9665	5.6465	5.1375	5.3512	5.5154	4.7236	4.5595	7.0322	6.7912	3.3964	4.6182	5.1675	5.7109	5.8354	5.1014	6.5914	6.0999	5.6616	6.5595	5.3604	5.2223	4.2979	7.9156	6.455
PF3D7_0511500.mrna1_1	PF3D7_0511500.mrna1_1;5877	5877	6.9939	5.6244	5.7142	5.9364	5.0518	5.3872	6.2371	4.8924	2.5898	6.7304	5.7538	5.5401	5.1367	2.9873	6.321	5.8427	5.6619	2.6713	4.7485	7.1224	6.4038	5.6648	5.5789	7.4763	5.8258	4.9011	3.9946	5.6493	7.0204	6.4795	6.819	4.8753	8.2307	5.5286	4.6053	3.9955	5.0858	5.1416	5.9549	4.8354	3.4712	3.4168	5.4016	6.1483	6.2077	4.1771	5.2547	6.2286	4.9217	5.2403	5.8557	5.5705	6.3413	7.2512	5.269	5.5258	5.5333	6.1835	6.2213	4.4489	5.2627	5.4463	5.7203	5.489	5.5185	4.9136	5.4165	7.1106	7.6556	4.8763	5.5078	5.5717	6.6209	4.3161	5.6798	5.6076	6.1757	7.5601	7.7646	5.8512	4.1827	5.0475	7.4804	7.2856
PF3D7_0511500.mrna1_1	PF3D7_0511500.mrna1_1;5878	5878	7.4724	5.8304	6.6857	6.345	5.6389	5.238	9.5843	9.9733	5.3985	6.8071	7.4523	5.4571	6.0076	4.926	5.1127	5.3923	8.7381	6.7415	4.5336	7.286	7.2352	8.4843	6.3572	10.3532	7.3377	7.4484	6.0303	5.0281	7.0017	7.0339	7.8634	6.7992	9.9871	7.6362	6.8686	5.013	5.7452	5.6508	7.1441	4.2683	6.8615	4.4548	5.8265	8.1641	8.1	5.5564	6.5014	6.074	4.641	7.0525	6.853	6.2847	11.9728	9.2176	6.9215	4.2441	5.5357	8.8723	6.6731	8.0829	6.592	7.7916	9.4977	8.4672	7.9471	6.0585	5.8452	9.1614	8.0366	7.9256	6.875	6.9385	8.5863	5.8848	8.0631	6.1434	8.0156	10.5639	8.4888	8.2775	6.1112	6.1946	8.4797	7.9734
PF3D7_0511500.mrna1_1	PF3D7_0511500.mrna1_1;5879	5879	8.1544	5.6058	6.8349	6.5441	5.7466	6.1564	9.009	8.5032	5.5901	7.5208	8.6769	6.9064	6.4494	5.1363	6.4883	8.0744	8.355	6.5466	5.9057	7.1337	7.6212	8.296	6.1365	11.0082	9.9271	6.5328	5.9805	6.4709	6.9075	8.8678	9.0508	6.1369	11.3066	10.3573	6.465	3.7729	5.511	5.1803	7.2168	5.5662	7.8132	3.4249	6.7082	8.1117	7.1756	6.1685	6.2137	7.0567	4.9345	7.3597	4.99	6.508	11.9027	8.6696	6.6411	5.9198	6.4301	7.8051	6.0108	7.5218	5.2604	7.1929	8.6054	8.2425	7.7833	9.0161	6.3844	8.2956	8.5361	6.0173	7.9722	7.168	8.0383	6.1164	6.8953	5.6482	7.7381	8.7671	9.3368	8.6348	6.0775	6.4177	8.2939	7.7133
PF3D7_0511500.mrna1_1	PF3D7_0511500.mrna1_1;5880	5880	7.6676	5.6308	5.4482	6.5404	4.5116	5.2079	7.2132	6.6761	5.4906	7.1958	8.627	6.9429	5.8777	5.2265	5.6516	6.6204	7.5683	4.2987	5.1538	6.8186	7.1706	5.8281	6.1198	11.0791	5.1264	5.8718	4.0036	6.5593	6.2985	7.8195	6.2321	6.676	10.7362	5.9787	5.6971	3.6938	5.3327	5.8763	6.943	5.1659	5.8723	3.3576	6.4202	7.5916	6.67	5.7455	5.8537	6.2776	5.5823	6.2302	4.8699	6.3418	10.945	8.9581	5.537	5.2334	5.3259	7.2308	4.701	6.6026	6.4527	6.3764	6.759	6.7655	7.731	5.9246	5.3423	8.8223	7.6453	5.6097	7.3603	6.0819	7.3998	4.7479	5.9388	5.9064	7.3573	7.5382	8.0256	8.3527	5.0858	6.0115	8.4366	7.8923
PF3D7_0511500.mrna1_1	PF3D7_0511500.mrna1_1;5881	5881	8.8322	6.7968	7.8972	7.819	7.0658	8.031	12.5692	10.3973	8.1892	8.6877	10.1527	10.1773	7.7932	6.2952	8.4017	13.9146	10.0619	5.1875	6.0885	8.0835	9.6391	10.5524	5.7216	10.8187	7.097	6.9018	6.1289	7.8976	8.681	9.5321	10.5535	5.4067	10.5156	7.9638	8.2963	5.7293	8.3595	6.7505	7.5991	7.151	12.7322	6.8203	7.8997	8.2574	8.3699	10.0203	10.2031	6.9433	5.0657	8.4884	5.3063	7.9535	12.8145	8.8366	7.7912	8.5279	9.4326	7.7466	6.0261	9.1016	6.3072	6.2666	12.8759	12.2124	10.1779	8.0594	9.0376	9.1257	8.6791	7.8371	8.5459	7.6591	9.5396	6.3196	8.7274	5.9937	6.846	12.4755	12.8513	10.6315	7.6027	9.0916	9.4801	9.0288
PF3D7_0511500.mrna1_1	PF3D7_0511500.mrna1_1;5882	5882	8.371	6.1581	6.2718	5.8522	4.8006	6.4273	7.5764	8.355	5.8171	8.4949	7.8477	6.6443	6.4395	5.5862	5.8711	7.8467	8.3505	5.3688	5.4063	7.3008	8.454	5.5951	5.7684	10.2585	6.0843	5.9212	5.1506	6.6992	7.0426	9.3136	7.0718	4.8455	10.7801	6.3085	7.186	4.5814	7.0125	5.6716	6.4217	4.9814	7.3436	4.9383	6.3799	7.6584	7.7648	6.4463	6.952	6.2257	4.7225	7.2578	5.6124	6.5656	11.7632	7.3398	7.557	6.0279	6.2005	8.4843	5.4363	6.0396	5.8542	6.09	6.8263	7.0469	6.7635	5.1827	7.2427	7.427	7.5224	6.7115	6.7006	5.6977	9.5766	4.7236	6.7715	5.2532	6.6532	7.6481	9.2531	6.9946	4.8575	6.1189	8.3011	7.8887
PF3D7_0511500.mrna1_1	PF3D7_0511500.mrna1_1;5883	5883	8.9453	5.8595	6.3553	7.9322	6.69	8.41	8.4504	7.1588	9.1936	9.5142	8.0611	8.308	8.4481	5.9623	8.6378	8.3649	7.4408	5.6311	7.838	7.8936	11.5989	8.4151	7.1781	8.2293	6.9162	7.6597	5.2327	7.6845	8.019	11.385	8.5414	7.0156	7.8023	7.4289	7.1903	5.8097	8.4622	7.9071	7.7258	5.3872	9.1006	7.0887	5.599	5.8237	8.2567	8.7977	9.0105	7.3803	5.6496	7.1361	6.1961	5.615	12.3876	7.6853	6.6751	7.3258	6.4783	10.8178	6.1148	8.9974	6.7669	6.7908	6.8626	8.9669	7.678	6.1585	10.9121	5.8716	7.8989	7.7413	6.9026	6.4594	10.4969	6.3961	8.8543	6.8712	7.5643	6.5917	9.2888	8.0742	5.2008	10.7978	6.5616	7.2535
PF3D7_0511500.mrna1_1	PF3D7_0511500.mrna1_1;5884	5884	7.9566	7.0948	6.377	7.8331	6.3815	9.0035	8.4641	8.0949	8.2048	8.5413	7.7076	7.5629	8.5209	5.3143	8.4736	7.9499	7.8164	4.6904	8.5247	6.7921	11.1056	8.9318	7.1263	7.7087	6.1152	6.6175	7.3735	7.4338	6.9325	10.8538	9.1426	7.3141	7.5483	6.4248	7.1274	6.6693	7.7231	7.6265	7.1175	6.1643	8.0997	6.1359	6.042	5.6579	7.7744	8.5068	8.9215	6.9908	7.1862	6.4593	6.054	5.3512	11.8447	7.0925	5.9362	6.9722	6.921	10.2343	6.9757	8.0875	6.6057	5.8311	7.1347	9.0629	8.2115	5.4053	10.534	5.3452	7.395	6.7986	6.5705	6.0553	10.4617	7.234	8.4423	6.8731	6.6631	6.0283	9.1616	7.5683	5.6935	10.2721	7.1689	6.7456
PF3D7_0511500.mrna1_1	PF3D7_0511500.mrna1_1;5885	5885	7.7403	6.6882	6.9661	7.7264	5.6736	9.4851	7.0292	7.5487	7.4806	8.5403	8.2333	6.9177	8.4931	5.142	9.6348	6.616	6.9736	6.1083	8.8199	7.5368	11.5277	7.8767	7.9977	5.7947	6.1763	5.5373	5.2724	7.202	7.3151	11.1208	8.17	8.4875	6.8103	6.8297	5.805	5.0201	8.0947	7.7102	7.3424	5.6017	8.486	7.6211	4.6707	5.7576	7.5511	8.3814	9.1676	7.7318	4.5423	7.1077	6.6653	4.8943	10.5177	6.3903	4.7892	7.9644	5.9038	8.1713	6.1705	8.2298	6.0772	6.5087	6.6974	9.4468	7.9796	5.9404	10.8193	6.3789	5.9946	9.5617	7.0911	4.9832	7.947	6.7425	8.1508	7.0573	7.8088	6.2403	9.1425	7.9737	5.9305	11.0863	7.5514	5.6026
PF3D7_0511500.mrna1_1	PF3D7_0511500.mrna1_1;5886	5886	7.6943	6.9564	6.1538	8.3175	6.1187	8.6341	6.2737	6.8685	7.08	7.5361	9.4131	5.4199	8.3492	6.6001	8.3234	7.6407	6.8286	6.6865	8.0711	7.5883	11.2494	9.6053	9.7788	6.8321	6.0783	6.153	6.0168	6.2087	7.3951	11.5503	10.0013	9.6587	6.5013	7.1586	5.6528	5.5094	8.3041	8.1859	7.7215	5.2315	8.9524	7.7722	6.1641	6.0101	6.8852	8.4121	9.5183	8.0902	4.5963	8.4373	7.2572	6.1697	9.3559	6.8866	6.1406	9.1067	5.7306	6.0522	7.3987	8.6767	7.0689	7.2458	7.7479	9.4527	8.3413	6.1241	11.3257	6.683	8.0826	8.2224	8.0802	5.9269	7.2235	7.3298	8.271	8.0557	7.6816	5.5279	9.563	9.111	7.0112	11.7244	6.093	7.6438
PF3D7_0511500.mrna1_1	PF3D7_0511500.mrna1_1;5887	5887	8.4909	10.2309	7.3171	8.4926	6.5298	6.9534	7.4266	6.8043	6.1737	8.763	6.9286	7.668	8.4417	6.9249	6.3041	8.6684	6.4681	6.5603	9.0306	7.9536	11.066	8.8551	8.6509	6.8257	7.6256	6.2935	7.5115	7.463	7.3423	11.3585	9.5111	8.7076	7.6665	7.8965	5.3889	7.8415	6.4286	6.8305	7.9726	8.5094	8.8009	8.5765	6.7506	7.2286	7.5795	8.3512	8.0999	7.7846	6.3087	8.7092	7.0671	6.7289	8.2581	6.9346	5.3823	7.7825	6.1043	7.2179	6.6177	9.0708	7.0321	6.8226	7.9923	9.2287	9.244	6.3551	11.2262	6.5934	7.4524	8.1962	8.4373	5.9699	8.7407	7.9235	9.4326	8.1166	8.5708	7.7596	9.3419	9.5673	6.4735	11.1772	7.2184	7.6556
PF3D7_0511500.mrna1_1	PF3D7_0511500.mrna1_1;5888	5888	7.9963	5.8629	6.2987	8.6053	4.9932	6.4629	6.7971	6.7301	5.4786	8.5526	7.1307	8.3669	9.2761	5.8629	6.023	8.5417	7.0208	10.6583	8.6735	7.7813	10.5777	9.5692	8.725	9.2654	5.9279	3.1506	8.1633	7.9104	7.7831	10.8549	10.0554	8.9064	8.4612	6.8429	5.2791	8.3025	6.025	6.0155	7.6381	5.9305	10.0235	8.8501	6.6913	6.8133	8.3631	8.2726	7.262	8.0593	5.5564	8.5053	11.1429	6.539	7.6467	5.7274	4.9959	8.5172	5.3237	7.5976	6.2166	9.881	7.9942	6.5746	7.6922	9.5234	8.0163	7.0889	11.7489	6.7068	7.0368	5.5276	6.9028	5.9376	9.3256	6.7853	10.0784	7.9079	6.9098	7.3736	9.2067	8.9636	6.3684	11.399	7.6903	6.5226
PF3D7_0511500.mrna1_1	PF3D7_0511500.mrna1_1;5889	5889	6.9908	5.4902	5.3944	8.0208	7.3611	5.9761	8.1956	6.5566	5.7398	7.3376	6.07	7.1782	8.789	5.8679	6.0472	8.7188	6.6767	9.4436	7.0665	7.7259	10.5469	8.3443	8.0403	7.2149	7.3613	4.3985	6.4118	6.7098	7.4222	11.0935	9.3068	8.6724	7.1688	7.4295	5.8875	6.013	5.4323	6.934	7.621	5.0018	8.8192	10.0103	6.0334	6.3832	8.0953	8.8189	7.1391	7.4645	5.5188	9.8939	9.1303	5.991	9.2719	5.9076	5.5817	8.551	3.8836	7.2751	7.6372	10.2033	8.1044	7.1383	7.0361	9.3991	8.4979	6.7142	11.5316	6.4756	9.5518	5.6539	7.3113	4.5981	8.2475	6.4979	10.9662	7.5115	8.2327	7.424	9.3947	8.9046	6.6511	12.1171	7.4137	7.6502
PF3D7_0511500.mrna1_1	PF3D7_0511500.mrna1_1;5890	5890	7.1048	5.7949	6.2785	7.0799	4.8171	5.8709	7.2651	7.727	4.5753	7.2802	6.6511	6.9728	7.0091	5.1489	5.5188	6.6143	8.0317	7.5901	7.7376	7.0835	6.5154	6.0343	6.0616	6.5437	8.0491	3.847	5.2836	7.2107	6.8318	7.9401	6.589	6.4692	6.1926	8.6407	5.1367	4.641	4.2884	5.5527	6.4075	4.8243	8.1108	9.8615	5.9616	6.3735	7.1869	5.4614	6.1957	7.0264	6.065	8.2492	8.2042	6.1216	6.8693	5.9165	4.251	5.2687	5.4182	7.1303	6.6872	8.5675	8.1881	6.7935	5.8319	9.6338	6.8705	4.9905	10.4935	6.8484	7.8146	5.7309	6.8022	5.4476	8.1387	5.9704	9.0306	7.6467	7.0076	6.7612	9.9257	7.1912	6.3143	9.6392	6.6502	10.2494
PF3D7_0511500.mrna1_1	PF3D7_0511500.mrna1_1;5891	5891	8.6844	6.0054	7.0928	8.2906	6.19	7.0933	7.3057	6.1739	5.839	8.7918	4.7714	10.3113	9.0411	6.2547	7.033	7.8484	6.6641	11.0907	8.6099	5.7353	7.6653	8.7945	7.6145	5.6392	7.1695	4.6982	6.3689	7.3733	6.3136	7.1121	9.7793	7.4713	6.933	7.4173	5.4761	6.5871	4.121	7.1633	8.5503	6.0117	7.1907	8.4384	6.5714	6.9852	7.7568	5.4172	7.0834	8.4517	7.8916	8.036	9.51	5.9136	7.946	6.7665	6.4557	6.5758	5.8395	9.7148	6.438	8.2273	9.1535	7.4949	8.0815	10.3051	7.8336	6.2668	7.5753	7.829	5.6648	7.4328	5.4482	5.7325	10.3782	7.157	8.572	8.5711	8.159	7.7566	9.5911	8.4882	5.8802	8.027	8.592	5.7442
PF3D7_0511500.mrna1_1	PF3D7_0511500.mrna1_1;5892	5892	8.8176	6.3076	5.8622	6.2675	2.3813	7.0394	6.8664	5.7388	3.1985	9.5517	5.327	10.2663	6.5129	4.3363	6.5544	7.5963	6.6493	10.2127	6.2519	6.9531	6.2581	7.4603	5.005	6.6743	8.1802	5.8696	5.3306	6.0148	6.6355	7.0886	8.6373	2.4803	7.466	8.2033	4.4135	4.8329	5.826	7.3111	7.5148	5.9201	6.4632	6.3776	5.986	7.0047	8.5621	5.9243	7.2783	7.1914	7.7473	9.6849	8.6777	6.2664	5.9825	5.6372	6.2515	4.858	4.6769	8.7165	7.0528	4.5116	6.7682	7.7802	7.9129	6.8709	7.0167	6.2534	5.6954	8.9008	6.2376	8.3655	4.588	5.6769	10.1299	7.5549	5.3248	6.7401	8.1899	7.4512	7.1109	7.9883	6.5455	7.3015	9.3745	7.8322
PF3D7_0511500.mrna1_1	PF3D7_0511500.mrna1_1;5893	5893	9.7837	8.4489	8.1329	7.6887	5.3992000000000004	7.5742	9.2951	6.1156	4.3792	10.4189	6.1977	11.1873	6.9352	5.0148	7.8998	9.8316	7.1593	10.3421	5.5948	8.6596	7.7425	7.0766	6.6978	8.6736	7.1432	5.9984	5.3255	5.6854	8.2633	7.9742	9.5652	6.1733	8.675	7.017	6.0566	6.5768	7.5567	8.3344	7.7952	8.1262	8.6112	7.6878	6.3896	6.7874	9.5225	6.0843	8.5037	7.5466	5.6738	10.198	7.7884	6.2874	6.1831	6.0693	6.2843	6.0213	5.4363	10.6737	8.2028	6.2114	5.7999	8.607	9.6704	7.0595	7.1271	6.4517	6.3637	9.8038	7.296	8.085	6.4704	6.503	11.7157	8.1512	6.8591	6.0413	9.1754	9.209	7.8748	8.0618	6.3682	6.7064	9.9726	7.4539
PF3D7_0511500.mrna1_1	PF3D7_0511500.mrna1_1;5894	5894	10.1347	7.9331	5.0325	7.0891	4.7065	7.6051	11.4614	7.3554	2.4005	10.5266	5.5934	10.1749	6.2207	5.7546	7.231	13.1774	7.558	11.8467	7.6067	11.8842	7.3212	8.9455	6.1146	9.8154	6.0881	5.4552	6.2211	6.2744	11.5203	7.878	9.2223	6.4227	9.7777	6.9313	6.2054	9.0081	6.9537	7.5213	7.6307	8.3811	8.8094	6.839	6.813	7.2236	9.3175	5.6352	7.8341	7.068	7.0418	11.9457	8.3853	6.3597	6.0277	6.5192	7.803	5.7401	5.4259	9.8486	7.7773	5.3151	5.155	8.6602	10.3311	7.6023	7.8284	6.3332	5.7658	10.0368	8.1071	8.0773	5.3143	6.8129	10.9028	7.8945	6.6515	6.5823	9.1453	8.8397	8.2638	9.1582	7.3477	8.0526	10.33	7.3396
PF3D7_0511500.mrna1_1	PF3D7_0511500.mrna1_1;5895	5895	10.4052	7.9331	6.1985	6.3425	6.833	7.4598	10.104	8.2628	6.6294	10.483	6.2456	6.2296	5.9656	6.1396	8.2051	9.094	8.2917	10.8453	4.6999	6.3169	8.1427	6.7564	5.9787	7.5286	7.5166	6.5925	6.0637	5.0175	7.6317	8.3357	8.6523	4.3031	7.7639	8.4314	6.211	6.0802	6.575	7.8422	6.8701	7.0639	10.7563	8.3638	7.0301	7.4608	9.751	6.6847	7.4938	7.2748	4.8817	9.818	9.6321	7.2063	5.2675	6.0997	7.144	5.4419	5.2861	9.4294	7.4862	5.0997	5.3533	8.058	10.174	7.3561	8.0094	9.0081	5.8462	10.8245	6.5225	8.2263	5.7669	7.0283	10.8822	8.415	6.902	5.9174	8.8446	9.417	8.7523	8.3435	8.9248	7.1571	10.3105	7.3041
PF3D7_0511500.mrna1_1	PF3D7_0511500.mrna1_1;5896	5896	9.6338	9.252	5.8758	6.2728	6.0195	6.8012	5.5258	4.5993	6.6269	9.4748	5.6115	5.723	6.3691	6.6952	6.8978	6.2192	6.5057	7.4443	4.1473	6.9871	6.9161	4.2563	5.9598	8.5953	7.4243	5.2555	8.5266	4.853	6.6427	7.7133	7.3402	3.1859	8.833	7.8359	6.0635	7.1249	8.0542	7.5689	6.548	9.4787	8.3763	7.5998	6.6531	6.8384	8.6604	6.8766	7.2261	6.0766	5.0339	9.4586	9.7326	8.5603	5.5604	5.8706	7.2535	5.14	5.7522	8.0857	7.3152	5.4336	5.8829	7.7394	8.7144	7.0303	10.5918	9.1864	5.7374	7.8084	6.2143	7.8131	5.701	5.0343	9.2098	8.0902	5.5662	6.2475	8.3412	8.5239	7.2224	10.8992	9.1598	6.7916	8.641	7.2297
PF3D7_0511500.mrna1_1	PF3D7_0511500.mrna1_1;5897	5897	9.6289	10.4104	5.436	5.8207	7.0961	6.453	6.1169	6.5226	6.824	9.5594	5.4967	5.9777	6.0985	7.7367	6.3775	5.5589	6.2733	5.7474	5.435	7.402	7.5733	5.0862	7.5017	7.4285	7.6633	3.9203	8.8215	6.816	7.4331	6.6893	6.8022	5.5735	8.7089	8.8388	5.6848	9.4446	6.3549	7.7748	6.5501	10.4511	7.4138	6.7677	5.8885	5.0054	9.1807	6.8103	7.2862	6.9375	4.641	7.859	7.5119	6.9148	4.6363	6.8669	6.9415	6.1781	5.0587	7.2032	6.6427	4.9255	8.9067	6.9682	9.3912	5.101	5.8834	9.5057	6.0955	5.9916	6.6242	8.0313	5.393	5.7874	8.6234	7.0391	6.511	8.7448	7.7314	9.7985	6.9173	5.2746	8.8008	5.6188	7.6796	6.3682
PF3D7_0511500.mrna1_1	PF3D7_0511500.mrna1_1;5898	5898	10.1123	10.1755	6.3338	7.0335	7.8987	7.2439	5.9119	6.2711	7.805	10.5023	6.0038	7.2529	6.2651	8.6159	6.4155	6.1755	7.0934	5.9715	5.9968	7.7481	7.9566	6.721	6.9528	6.9357	7.2365	7.0314	8.9535	6.4489	8.0663	8.0423	7.7674	6.3682	7.476	8.0299	6.7965	9.5093	7.3382	8.2535	6.6405	10.4151	7.2604	7.5121	7.1446	5.7832	9.8812	7.709	8.6067	6.1603	7.2157	9.4659	6.5018	7.7386	5.6162	7.8439	6.5375	6.2207	4.8314	5.8654	7.2875	6.0453	9.3966	7.6118	8.2968	6.6668	6.6636	9.6664	5.6823	8.4165	6.8923	7.1256	6.5629	6.1453	8.4938	8.236	7.8276	9.1736	9.1286	8.5079	7.6181	7.8869	9.8559	6.9523	8.6675	7.6058
PF3D7_0511500.mrna1_1	PF3D7_0511500.mrna1_1;5899	5899	10.1165	10.075	5.993	7.3645	7.7197	7.2724	6.6073	5.9713	7.7762	10.3324	6.4534	5.9722	6.062	8.1557	7.104	5.9272	7.4221	6.2726	6.5399	8.16	7.638	4.6153	6.4046	7.8652	6.4097	5.7287	6.1031	6.6106	7.8577	8.1566	7.6809	4.8535	8.8268	6.704	6.1637	6.0978	7.6617	8.3473	6.3808	10.6203	7.0251	9.2748	5.7745	5.1106	9.7191	7.3649	8.4959	6.6036	4.9444	9.4515	6.4609	8.1304	5.0391	6.2188	7.123	6.1709	5.8795	7.3451	7.5674	7.024	10.0716	8.4746	7.8978	6.4694	6.6861	10.203	10.929	8.3467	6.3644	8.6939	5.1218	7.141	8.1739	7.8223	7.9173	10.0426	8.4477	8.7281	7.4715	8.0915	10.1043	6.9161	9.1053	7.8336
PF3D7_0511500.mrna1_1	PF3D7_0511500.mrna1_1;5900	5900	9.7918	10.4396	6.7167	6.5406	7.6571	7.2245	7.1538	6.5114	8.6534	10.1067	6.0587	6.5314	6.0715	7.7072	7.0968	5.5472	6.8665	6.9816	6.2703	11.5026	8.2719	5.9635	6.1202	8.175	5.68	5.6614	5.1803	6.7745	11.4942	8.5492	6.6067	6.1102	8.5005	6.0738	5.6988	6.0286	6.1408	7.1562	8.4857	10.9274	7.688	7.9249	4.757	5.6103	8.8449	7.5079	7.8454	6.7432	5.7104	8.2155	6.2658	6.4627	6.4652	6.9388	7.9619	6.6719	5.8487	6.9984	5.9993	6.0815	10.4374	7.2658	7.95	7.0127	4.6887	9.9213	5.6952	7.3292	7.5045	8.4423	7.1219	6.1083	9.0956	6.6011	6.7054	10.3241	7.7766	7.8521	6.975	6.6122	9.973	6.1865	7.9568	7.7086
PF3D7_0511500.mrna1_1	PF3D7_0511500.mrna1_1;5901	5901	10.247	10.2606	7.7117000000000004	6.5029	9.4327	7.5573	7.0245	7.4638	8.8726	9.7705	6.4952	7.3786	6.6352	9.2947	7.3787	5.4848	6.7961	7.2146	8.0593	11.1039	9.5464	5.4906	6.3374	10.6344	6.7671	6.6128	7.9418	9.023	11.1286	9.5863	6.8466	6.1882	10.5256	7.1512	6.8374	8.6409	6.675	7.3753	7.6969	10.7988	9.679	7.8309	4.4039	7.6468	9.3294	7.6908	8.1775	7.1359	6.5826	9.0605	6.979	8.4046	6.2209	6.7309	7.828	7.313	6.6776	7.1884	5.9307	8.0325	10.2505	7.4987	8.2424	7.0694	5.4145	10.0844	7.072	9.7154	7.8513	8.1171	7.4673	6.9485	9.2547	5.7779	7.8962	10.2314	6.8521	8.408	7.3272	7.3786	10.1318	6.8469	9.4543	7.9453
PF3D7_0511500.mrna1_1	PF3D7_0511500.mrna1_1;5902	5902	7.1131	9.0118	6.2163	5.6372	7.8668	4.5904	5.6115	5.9153	5.7533	6.5472	6.7764	5.6528	5.5518	8.2559	4.7745	5.3733	5.8311	4.9805	5.8592	8.047	6.6449	5.405	4.8909	6.7724	4.8817	5.1831	6.1121	5.0583	8.4075	6.4489	6.1123	4.0295	7.9373	5.5735	4.717	5.3649	4.359	6.0241	5.9725	9.0086	7.7346	6.6907	5.4947	5.9067	5.5379	4.8079	6.3402	6.6813	4.8743	5.7485	6.062	5.1214	4.0738	5.934	6.2207	5.9162	4.6854	6.7598	5.5647	5.4731	8.3062	5.6502	5.7385	5.8605	4.7409	7.1739	4.7093	5.8334	6.3151	5.6653	6.4749	4.8475	7.9019	5.6355	5.9878	8.2224	5.8004	5.2724	6.5228	6.2863	7.0211	4.3992000000000004	6.0435	6.809
PF3D7_0511500.mrna1_1	PF3D7_0511500.mrna1_1;5903	5903	6.5644	8.5768	6.0339	6.1811	7.1801	5.2242	5.4416	4.1953	5.9998	6.5815	5.995	5.503	5.5308	7.282	5.4192	5.4548	5.2544	5.2716	6.5203	8.2498	6.7698	4.8374	5.9465	5.963	6.0575	4.6639	5.6014	5.729	8.4097	7.7021	6.0779	4.7975	7.5579	5.9052	5.09	6.1997	5.2223	5.8477	6.4162	8.8827	5.7996	5.2891	5.2909	5.9662	5.8004	5.0246	6.6658	5.2604	6.714	5.6753	5.1301	6.0712	5.6276	6.4253	4.6775	4.9777	5.1309	6.8171	5.3023	4.8283	7.7503	6.9259	4.4925	5.3858	5.1106	7.678	5.2513	5.4074	6.9024	4.2824	6.6082	4.3999	7.3748	3.7388	5.5696	8.2168	7.3826	5.6633	6.203	5.4063	6.7281	4.8535	5.1094	7.0783
PF3D7_0511500.mrna1_1	PF3D7_0511500.mrna1_1;5904	5904	7.3976	6.685	5.5567	5.7312	5.9054	5.9248	5.6764	5.0496	4.8115	6.6076	5.4976	5.5671	5.8061	3.757	5.745	5.5934	5.0858	5.3961	5.3957	7.1516	7.7791	6.316	5.5738	6.0947	5.5543	4.3743	4.749	5.5314	7.0799	6.094	6.894	4.8866	7.3488	5.6619	5.2675	5.2087	3.7506	4.5002	5.9649	7.3159	5.4928	5.4512	4.9336	5.729	5.4009	4.8485	5.4326	7.6711	6.1641	5.9165	4.7301	5.8472	4.7032	6.4124	5.7655	6.0137	4.8914	6.0575	5.2578	4.5814	7.9045	5.7645	5.3561	5.1367	5.3851	4.6508	5.2761	5.6946	7.2128	5.3628	5.1416	5.4094	7.6541	4.8135	5.6496	7.3452	5.9385	6.1208	6.2405	5.8146	4.7835	4.6679	6.3776	7.5336
PF3D7_0511500.mrna1_1	PF3D7_0511500.mrna1_1;5905	5905	7.2512	7.4448	6.0512	6.0575	5.8235	5.8647	6.432	6.2126	6.07	6.4622	5.8001	4.5503	4.6876	5.6713	5.7965	4.7835	7.1042	7.103	6.4039	9.8679	6.4754	4.4195	6.2323	7.4664	5.6147	3.9345	6.0402	8.34	9.6199	7.8564	6.6819	5.2001	8.22	5.7087	5.8733	6.5342	5.1173	5.5987	6.3023	8.4986	5.6171	5.5037	5.797	5.582	6.2166	6.2815	5.9953	6.6063	5.7653	5.1268	6.0997	7.044	4.6519	6.0798	6.3029	5.4067	5.353	6.7756	5.0849	5.8587	8.4866	6.9674	6.142	5.6727	5.8372	5.7968	5.889	5.8943	6.8938	5.9889	6.4296	4.4738	7.1012	5.6502	6.2965	8.4913	6.347	6.6967	7.1033	6.4077	5.3586	7.0466	6.6743	7.1817
PF3D7_0511500.mrna1_1	PF3D7_0511500.mrna1_1;5906	5906	6.8276	6.7582	5.3885	6.2265	5.843	5.9885	5.4515	4.9736	5.1355	6.8149	5.6599	5.1408	5.6918	4.4835	5.7495	5.537	5.9357	5.2887	5.8804	7.4696	7.6252	6.4617000000000004	4.856	6.6721	5.5865	5.1436	5.4845	5.6387	7.3839	6.5981	6.6585	3.1127	7.1831	5.8281	4.1473	5.2898	4.859	5.4676	5.9973	7.224	7.7318	5.5094	5.6496	6.811	5.4857	5.3782	6.2071	5.5847	4.1882	5.963	5.8953	5.7926	4.5304	5.4656	6.1781	5.7493	5.0896	5.9184	5.851	4.8659	6.6381	6.4749	6.2555	5.6424	6.15	5.6053	5.3334	5.2257	7.593	6.1098	6.4248	5.9458	7.3367000000000004	5.4793	6.3475	6.6985	6.6628	6.2619	6.8174	6.0542	5.1359	5.8992000000000004	5.4532	8.1079
PF3D7_0511500.mrna1_1	PF3D7_0511500.mrna1_1;5907	5907	7.2047	6.3818	5.3604	5.6673	5.7162	5.7361	5.9286	4.7756	4.7719	7.195	4.8669	5.9059	5.5583	5.0613	6.5045	5.9177	6.5521	4.6106	4.9905	7.6016	6.1753	6.4687	6.3745	6.2046	5.3205	4.849	5.7366	6.6616	7.9539	6.9272	6.6072	4.4555	6.7463	5.348	5.605	5.0108	5.2211	5.7018	7.2202	7.0537	6.0687	6.5732	5.5512	6.2882	6.2279	5.1934	5.6395	7.1849	5.3785	4.8929	5.7208	5.4002	3.5619	6.2462	4.8171	3.3743	5.6927	6.5566	5.8097	5.9418	6.2506	7.2578	6.093	5.4138	4.7312	5.9692	5.4931	5.9267	6.8775	5.3459	5.439	6.2998	6.6997	4.025	6.9587	6.5092	5.9404	6.9086	6.9595	6.0323	5.6932	4.669	6.6013	7.6871
PF3D7_0511500.mrna1_1	PF3D7_0511500.mrna1_1;5908	5908	6.3961	5.9446	4.7586	6.1847	5.7856	5.4366	4.9231	3.8669	5.0657	6.3332	5.5945	5.2887	5.6651	4.1027	5.5604	5.2987	5.8349	4.9107	5.5176	6.8175	6.1601	7.0478	4.9274	5.8225	5.1069	5.6605	4.857	4.6218	6.6836	6.1725	5.9662	4.9722	6.7097	5.6331	5.5957	4.9317	5.5625	5.43	5.8227	5.4205	4.5735	4.1135	5.6138	4.0618	5.4748	5.1651	5.8567	7.4741	5.4426	5.8352	5.9451	5.9399	4.5466	5.2091	5.0076	4.9208	4.9444	5.9186	5.5558	4.8319	6.3695	6.5278	5.2902	5.3698	5.9348	5.3391	5.3554	5.5922	7.2818	5.4512	4.8074	4.9021	6.2087	5.7511	5.2924	6.6871	6.8959	5.9914	6.674	6.2346	5.4519	3.0738	5.8795	7.484
PF3D7_0511500.mrna1_1	PF3D7_0511500.mrna1_1;5909	5909	6.5938	6.1135	4.6943	5.2821	5.1526	4.8649	5.2817	4.9667	3.7126	5.3944	4.6171	5.1506	5.8667	4.3909	4.9982	5.5783	4.8048	4.7565	5.5518	7.0177	6.4967	6.1761	4.7692	5.8587	4.7153	3.6404	3.842	5.2536	7.0245	6.3005	6.4386	4.5832	6.1631	5.3441	3.7203	5.8086	5.0166	5.6996	7.2848	5.3551	6.2692	5.3089	5.1546	4.8344	5.1218	4.2063	6.0717	6.598	5.9706	5.3978	5.1715	4.9383	3.5046	6.1481	4.4803	5.8706	4.6977	5.2008	6.2201	3.9402	6.0697	6.2091	5.7257	5.2513	5.4209	5.6053	4.7447	4.4938	7.2126	5.0045	4.2683	5.2521	5.8992000000000004	4.7087	5.366	5.6631	6.3271	6.1711	7.0266	5.1383	4.7159	3.757	5.8723	7.4477
PF3D7_0511500.mrna1_1	PF3D7_0511500.mrna1_1;5910	5910	6.2623	5.6786	5.761	5.6545	4.9509	4.9165	4.6921	4.9533	4.8773	5.5087	4.9388	5.6556	5.3212	4.5192	3.9001	5.5531	5.7101	4.2854	6.0796	7.1615	7.5271	5.2619	4.4777	5.235	5.9681	5.4296	4.7581	5.6088	7.1879	5.8384	6.7596	4.1077	5.6218	4.859	5.3295	3.4841	5.111	5.2585	5.6879	3.0807	4.7093	3.4607	5.6058	5.3323	4.1497	5.1807	5.0352	5.5132	5.4433	4.9887	5.5413	4.6294	2.2265	5.7344	4.6798	4.8273	5.394	5.0853	4.9472	4.4886	6.3915	6.019	4.4893	5.2861	4.5317	5.0224	4.3255	4.4783	7.1397	4.5552	5.1882	4.9312	6.142	4.7554	6.2392	6.1406	6.1094	7.1226	6.55	6.1755	4.5185	4.2288	5.8063	6.8883
PF3D7_0511500.mrna1_1	PF3D7_0511500.mrna1_1;5911	5911	6.3544	5.1579	5.8319	5.7184	6.0689	5.4138	5.5622	4.9556	4.7908	6.2504	5.9832	4.634	5.2847	5.211	5.2917	6.4131	5.3823	5.2475	5.0496	6.94	6.6056	6.1882	4.342	5.0206	5.6291	3.8349	3.7463	4.5981	7.3286	6.3205	6.7546	4.6218	6.3576	5.5659	3.0161	4.332	4.8738	5.1297	5.4396	5.3834	6.8746	4.5589	5.8567	4.9392	5.6952	4.9212	5.9167	5.7096	4.1969	5.405	5.1779	5.6993	4.0479	5.8053	5.1252	6.2342	5.126	6.2498	5.582	4.8207	6.4094	6.4318	5.4283	5.1256	4.9472	5.433	4.1619	6.2213	7.0507	5.4699	5.093	5.1566	6.8744	4.9672	5.2346	5.877	6.6954	6.1491	6.2834	6.0444	5.2079	3.5097	6.7251	7.1514
PF3D7_0511500.mrna1_1	PF3D7_0511500.mrna1_1;5912	5912	6.2694	5.8627	6.1841	6.0204	5.5714	5.9042	5.1493	5.8714	5.5204	5.6223	6.093	4.7049	5.3642	5.228	5.4845	5.3295	5.6129	5.1089	5.7495	7.2875	7.8866	6.2574	5.2761	5.5561	5.2887	4.7087	4.4738	5.06	6.833	6.7862	6.7634	5.0299	6.062	5.6115	5.0644	2.4725	4.4899	5.7586	5.578	4.5279	5.0219	4.5217	5.2687	5.2906	5.2887	4.7692	5.3823	6.6774	5.1546	5.8748	5.5832	5.9117	4.5515	6.2451	5.021	5.3498	4.3427	5.9141	5.5062	4.6159	6.0054	6.9979	5.4279	4.5975	4.7511	5.2532	4.1691	6.5905	7.062	5.7568	4.6323	5.5768	6.7323	5.6023	6.788	6.5721	6.3975	6.3493	7.3009	5.3295	5.0976	4.6871	5.8094	7.0907
PF3D7_0511500.mrna1_1	PF3D7_0511500.mrna1_1;5913	5913	6.6459	6.6075	5.3813	6.4914	5.6633	5.2445	5.6044	5.804	4.3547	6.29	5.877	5.1293	6.0041	5.017	5.3712	5.3677	6.3709	5.0246	5.7944	6.5717	6.5515	7.2404	5.1811	6.6179	5.3875	4.7192	6.3686	5.1177	6.8989	6.7758	6.8663	5.7101	6.9511	5.935	5.4735	4.9759	5.2596	4.849	6.0624	4.8802	4.5033	6.7089	5.2861	5.8748	5.9165	6.025	5.8245	6.8415	5.5942	5.9588	5.1387	6.4376	3.9165	6.2826	5.3284	5.4101	5.1723	6.0123	5.8364	5.269	6.4741	5.632	6.0292	5.2672	6.013	4.4555	5.1135	6.2307	7.7479	5.3726	5.5937	5.111	7.7801	5.4986	6.1703	6.2106	6.603	6.6431	6.6244	6.2172	5.6363	4.9523	5.9982	7.6362
PF3D7_0511500.mrna1_1	PF3D7_0511500.mrna1_1;5914	5914	6.2313	6.2315	6.0919	6.5518	5.8701	6.4888	5.6017	5.3937	5.1502	7.1458	5.5635	5.7096	6.4997	4.6485	5.5011	5.0972	6.0566	5.3327	5.9385	6.9148	6.0804	6.7602	5.233	5.6803	5.6476	4.6571	3.7634	5.9729	6.7802	6.0802	6.2976	4.2079	6.1272	5.6619	5.8502	5.142	5.0378	5.854	7.8707	5.0157	4.7164	5.6118	5.7415	5.4702	6.1342	5.2965	6.3178	7.1483	4.7355	5.0237	5.5367	5.537	4.9773	6.4699	5.4643	5.8281	5.272	6.6829	5.9697	3.0583	6.1773	6.1424	5.9722	5.0054	5.23	5.4825	6.1918	6.3944	6.8948	6.0796	5.0522	5.354	5.8189	5.649	5.0018	5.7787	6.6862	6.9617000000000004	6.7089	5.7586	4.6887	4.6005	6.7409	7.738
PF3D7_0511500.mrna1_1	PF3D7_0511500.mrna1_1;5915	5915	6.5312	5.7151	6.0581	5.3245	5.4084	4.8278	5.4986	4.7955	4.7115	6.8088	6.5501	4.3882	5.4509	3.0566	6.2698	5.5348	6.319	4.2242	3.3813	7.0593	5.6473	6.2811	5.7495	6.544	5.3431	5.4757	3.9855	5.588	6.6219	6.7241	7.1039	5.3975	6.1477	6.4289	5.441	5.2551	4.9122	5.8907	5.5441	4.7719	5.7975	7.1634	6.3846	5.2517	6.2974	5.0483	6.3406	6.3921	5.7423	4.8084	6.6174	6.1054	4.3391	6.2752	5.5398	4.8515	5.1497	6.5804	6.1585	5.7123	6.8265	7.119	5.3827	5.2422	5.4938	5.0405	5.5342	6.4097	7.5874	5.2824	5.2559	5.4702	6.0426	5.2806	5.6129	6.5592	7.4062	5.8505	7.2195	6.0826	5.1346	5.2858	6.7841	7.5678
PF3D7_0511500.mrna1_1	PF3D7_0511500.mrna1_1;5916	5916	6.6541	5.7769	5.3981	6.1741	5.4469	5.84	5.3854	5.6602	5.9319	6.4893	5.5723	5.963	6.0873	4.2847	5.6924	5.6308	5.4767	4.0374	4.9117	6.9772	6.6928	6.5418	5.2854	6.7264	7.2416	5.5018	4.7618	6.3384	6.3695	5.7666	6.5326	5.0734	6.9067	7.6549	3.8115	4.6954	4.4502	4.9463	6.3731	4.5497	8.4267	8.5572	6.8215	6.017	6.0295	4.6803	6.111	6.3849	5.7285	5.4406	6.3034	6.141	5.6949	5.9439	5.0422	5.9962	5.6868	6.5567	7.1982	3.99	5.7999	6.5913	6.0691	5.6616	5.9637	4.5577	5.7485	6.8999	8.1897	5.2891	4.9011	4.8639	7.6684	4.9416	5.9052	6.1789	6.9307	8.0642	7.1663	6.31	4.2645	4.1276	6.8188	8.5797
PF3D7_0511500.mrna1_1	PF3D7_0511500.mrna1_1;5917	5917	6.3165	6.3512	5.7621	5.8841	5.0072	5.5049	4.1538	4.3132	3.7687	5.8181	5.1997	5.5844	4.9098	4.1069	5.5144	5.811	6.6175	4.0755	5.2806	7.0442	6.6447	6.2089	5.1514	5.8395	6.6454	5.9991	4.6685	5.3111	7.1999	6.3284	6.929	5.6226	6.3425	6.0123	4.3632	3.6622	5.0725	6.4268	6.2382	5.9241	3.2913	6.6974	5.4509	4.6519	4.6392	6.1173	5.5975	6.2617	5.2555	4.8354	5.7766	5.2589	5.254	5.1603	5.2311	5.8089	4.7772	6.727	5.6256	4.7897	6.7006	6.0851	5.2909	5.076	5.44	5.1412	4.0161	6.0841	7.354	5.5447	3.991	4.858	6.8806	5.3809	5.4101	6.0764	6.3763	5.8822	6.805	6.2649	3.9317	5.0622	5.9409	7.2432
PF3D7_0511500.mrna1_1	PF3D7_0511500.mrna1_1;5918	5918	6.676	5.7916	5.4489	5.7903	5.7167	5.5245	5.6775	4.6605	3.1587	6.2166	6.3255	4.4296	6.3773	4.3111	6.0472	5.9201	5.2357	5.1355	4.1579	7.1769	7.0293	6.3134	5.8887	6.6314	6.4621	3.9955	4.607	5.0875	7.0028	6.1445	6.8003	4.0054	7.8849	7.6833	4.6194	4.6741	5.0378	6.6347	6.4165	4.7808	6.0753	9.4039	3.7049	5.7145	5.9009	4.6229	5.7358	5.8907	4.8068	4.5091	6.258	5.2001	7.0834	6.8768	5.5097	4.811	5.4443	7.7013	5.9435	5.4482	7.0734	6.1121	5.2839	5.649	5.8063	5.5336	4.2411	7.1667	7.9641	5.4087	6.1418	4.9397	8.906	5.761	5.851	6.7934	6.3386	7.028	6.6612	5.9184	5.8102	4.067	6.867	8.4008
PF3D7_0511500.mrna1_1	PF3D7_0511500.mrna1_1;5919	5919	6.9097	5.4902	5.478	5.5613	5.393	6.031	5.7824	5.7285	2.8176	6.7086	7.0046	5.6121	6.1303	4.3716	5.8557	6.3185	5.0544	4.1268	5.7965	6.1318	6.2083	6.5329	6.7871	6.503	6.6663	5.1404	3.7192	5.3583	6.9569	6.4611	6.4004	6.0137	7.3496	7.5861	4.5644	4.382	5.228	5.7444	6.9305	4.634	4.9402	7.7282	5.6496	3.9551	5.7342	4.7361	6.28	8.0795	5.3377	5.9091	7.4233	5.1683	7.5227	7.144	6.1156	4.9625	4.7361	8.0304	6.4946	5.2987	6.5598	6.6894	6.3761	5.8736	4.7772	5.7939	4.3052	7.1825	8.8533	5.126	5.1202	4.8679	8.8477	5.8562	5.43	6.7724	6.3609	6.4453	7.0289	6.4997	5.0018	4.106	6.9863	8.314
PF3D7_0511500.mrna1_1	PF3D7_0511500.mrna1_1;5920	5920	7.0651	5.2415	5.6907	6.2059	6.3377	6.6267	6.057	4.5286	4.8866	7.055	6.7958	3.4101	5.8834	5.1723	5.5267	5.5683	5.6038	5.0896	5.0639	6.9474	6.6439	6.2595	5.3359	7.9959	7.7085	4.9612	5.3802	5.0215	6.8603	5.696	6.5709	5.128	9.0287	7.786	5.2288	4.3806	4.6467	5.3607	6.809	6.1268	4.8495	8.4861	5.4022	5.8061	6.4253	5.0139	5.1477	6.5944	5.0466	5.8829	6.9625	5.7156	7.5087	6.6144	5.503	5.825	5.7493	7.5357	6.4957	5.5537	7.0051	6.7163	5.7716	6.0241	5.5122	4.406	5.7748	5.6741	8.7323	5.1489	4.6381	4.4107	8.9255	5.5342	6.3992000000000004	6.8034	7.1239	7.5865	6.8099	5.7366	5.4941	5.6719	6.8215	8.7757
PF3D7_0511500.mrna1_1	PF3D7_0511500.mrna1_1;5921	5921	7.1298	5.9609	5.8311	5.6147	5.6244	6.3062	5.527	6.0347	5.6279	6.8063	5.9846	5.9556	5.5524	4.3001	5.8405	6.0505	6.2898	5.295	5.1085	7.6371	6.5668	6.6665	6.0295	6.8998	7.2488	5.6162	4.2705	5.3614	7.2873	6.5304	7.0185	4.6182	9.8037	7.5612	4.439	4.1301	4.6865	5.5814	6.3583	4.4209	5.1683	9.5421	5.3252	5.8577	6.1715	3.7485	5.0725	8.6695	5.9217	6.0525	7.2778	5.6571	5.8349	6.4138	5.8445	5.8634	5.3851	8.1798	5.9686	5.4692	6.4239	7.3098	6.2061	5.5641	5.7082	5.1894	4.5078	7.1471	8.4513	4.153	4.9869	4.8099	9.2531	4.9146	5.8301	6.7679	7.1715	6.6991	7.33	6.5636	5.3491	5.1326	7.5471	8.4643
PF3D7_0511500.mrna1_1	PF3D7_0511500.mrna1_1;5922	5922	8.891	6.4244	5.384	5.8405	5.4686	8.858	6.5286	6.7513	5.0184	7.4206	8.4368	5.1663	5.6135	5.6879	6.8017	7.3532	6.7904	6.648	5.3356	6.7097	6.4057	6.393	4.4449	9.2589	8.5621	4.6582	6.4486	5.1173	6.9353	6.6103	6.8995	5.5301	11.2574	8.3786	4.934	6.6612	4.5765	7.8349	7.7604	5.3262	5.986	10.6255	6.6109	8.7837	7.3822	5.0325	6.5501	8.6668	5.1056	6.2176	8.2791	7.5925	8.7466	7.0343	5.5351	5.0904	4.6479	9.1074	8.0001	5.7766	7.3416	7.1301	6.5619	5.6608	6.6536	4.8792	5.7758	6.5089	9.1861	4.2296	7.1596	5.4111	10.2064	6.5413	5.8387	7.2755	7.3169	8.6702	7.6152	7.1218	6.1813	5.8912	8.0529	9.4214
PF3D7_0511500.mrna1_1	PF3D7_0511500.mrna1_1;5923	5923	7.951	5.8612	5.8567	6.3796	5.3971	8.3565	7.6525	5.9715	5.0917	7.8716	8.3254	6.2288	5.5607	4.9823	7.3071	6.3568	7.1376	6.6212	5.51	6.5911	8.5333	5.2223	5.6971	9.4874	8.5071	4.5185	6.5387	5.6129	7.6575	9.1813	7.2435	4.8525	11.1891	9.2171	5.7197	6.682	4.7634	6.2848	8.3377	5.1465	5.7803	13.365	6.7523	9.1441	6.7163	4.7793	7.1216	8.9067	4.5717	6.3935	7.791	6.708	8.2649	8.2169	5.3625	4.8659	4.9406	8.8497	9.1532	5.9179	6.4163	8.3269	7.3931	5.8061	6.3125	5.8061	5.7955	6.2338	9.7817	5.8684	5.5841	5.3498	9.3561	7.9732	5.746	7.1101	8.2501	8.7646	7.3428	6.4331	5.5207	5.8354	7.4274	8.5794
PF3D7_0511500.mrna1_1	PF3D7_0511500.mrna1_1;5924	5924	9.5487	7.6876	5.8232	7.7533	6.6915	10.5717	8.7559	8.9471	6.5578	8.6859	10.698	9.6213	5.8919	6.4482	9.6721	8.7438	8.8397	9.482	5.025	8.7731	11.2973	6.8765	6.913	12.8328	9.8659	6.3514	9.1895	6.071	8.5899	11.5825	7.4749	6.1747	13.9266	9.8748	6.7479	9.4932	6.563	7.8188	10.3468	7.9618	7.4427	14.2087	6.745	9.946	8.9242	6.3528	8.5055	10.9476	5.0845	8.8206	7.7518	8.7622	9.7199	8.7813	5.9619	5.6218	5.8718	10.174	9.3789	6.6051	10.6229	9.9632	8.8141	6.7517	7.3002	6.7816	4.9231	8.5393	10.1644	6.7666	7.2931	6.5006	10.8659	9.3321	6.4264	10.2962	10.1039	9.6227	8.6426	8.3884	6.8747	6.701	9.2061	10.3668
PF3D7_0511500.mrna1_1	PF3D7_0511500.mrna1_1;5925	5925	10.4982	8.6823	6.5673	7.8109	5.263	12.1865	9.7827	9.588	7.0866	10.2174	11.5424	11.0164	8.7946	7.2774	10.9055	9.7085	9.1959	10.0291	5.7887	9.1753	13.889	8.0266	7.0299	13.072	10.3128	4.9184	10.9617	7.0933	8.9823	14.3146	9.2043	7.1309	14.6757	10.7183	6.4288	10.875	6.833	8.3122	10.733	10.1093	8.2799	14.0216	9.0292	10.7289	10.4987	6.8075	8.6825	10.8298	6.4022	9.8632	9.9919	10.3616	10.1924	8.9941	5.7629	5.4738	5.2361	10.8867	10.2008	8.3723	10.5703	9.4813	10.2002	7.6393	8.8455	6.8209	6.033	10.0407	10.1934	7.0251	7.9854	5.1977	11.8892	9.8919	8.1237	10.2019	10.2498	10.7397	8.3628	9.5237	7.6472	6.5289	10.8277	10.674
PF3D7_0511500.mrna1_1	PF3D7_0511500.mrna1_1;5926	5926	11.0208	10.3428	7.6884	9.2419	7.6231	11.3764	9.6871	9.3133	8.0395	10.8268	9.3575	11.7278	9.0586	8.3834	11.1857	10.105	9.6244	11.1987	6.2296	9.2066	11.7099	9.5296	8.2095	13.2717	10.291	8.1632	13.0341	6.2141	8.9943	11.4423	10.9019	7.8662	14.8542	10.8702	8.4693	12.9446	7.8371	9.9106	11.1682	9.9856	7.3493	14.0162	9.7219	11.0386	10.5016	8.6059	9.7953	11.5874	6.7324	9.6474	8.2304	11.1818	7.9577	9.4834	8.6284	7.6805	5.6716	10.2106	10.5087	8.0292	6.4728	11.0899	10.7815	9.2255	9.5581	7.7686	6.4975	10.2845	8.8307	8.9991	8.4631	6.5492	11.1495	10.6404	8.3493	7.332	11.0919	9.9166	10.0163	10.9561	8.0948	7.6269	10.7057	10.0935
PF3D7_0511500.mrna1_1	PF3D7_0511500.mrna1_1;5928	5928	9.7675	9.8576	7.3578	7.7499	8.5181	10.0068	8.9981	7.2107	7.8549	8.9946	8.6599	10.9971	6.9504	8.4407	9.0459	8.9884	7.6264	10.0223	6.4782	9.0598	9.1068	6.9245	7.7256	12.3486	10.2034	5.106	9.2832	6.9463	8.726	8.651	6.5423	7.4977	14.158	10.6732	5.233	9.3653	6.431	8.3726	11.3973	10.6932	8.7499	14.0534	7.3196	10.4667	9.3742	7.5701	8.6333	11.5796	6.4798	7.8844	9.1614	8.7378	8.7462	8.1996	6.9911	5.3899	5.9993	10.6839	9.7346	5.5677	7.0769	9.5306	8.8714	6.3957	7.4371	8.1536	5.9229	8.7258	9.6797	7.8386	8.438	5.8314	10.9877	9.0729	6.3933	6.8976	9.6384	10.1709	7.8133	8.944	8.7467	5.4124	9.374	9.8891
PF3D7_0511500.mrna1_1	PF3D7_0511500.mrna1_1;5929	5929	9.5679	7.8684	6.8117	7.5773	7.9653	9.5043	8.6638	6.0856	6.8166	10.106	7.9887	8.4887	5.7671	8.2875	7.1465	9.0078	7.205	7.4742	5.2502	8.9776	8.4953	6.4954	6.9652	12.1407	10.5496	6.4767	7.9564	5.6602	8.6141	8.1997	6.6996	6.5965	13.9327	10.4091	6.2847	8.4132	6.6713	7.585	10.8394	8.9308	8.3033	13.5195	6.9743	9.9495	8.844	5.4306	8.9651	10.8578	6.6769	6.9048	10.1119	8.3896	8.029	6.9621	4.969	6.1753	4.8063	9.6865	9.7583	5.3586	6.8491	8.3809	7.4506	6.7152	7.4046	7.0426	5.5592	7.5966	9.3165	7.1269	8.69	6.3252	10.3453	9.2963	6.2817	6.0745	8.5618	8.1377	6.8225	8.869	5.7743	5.5311	9.3828	9.4639
PF3D7_0511500.mrna1_1	PF3D7_0511500.mrna1_1;5930	5930	9.1161	9.2665	5.9215	7.24	7.9484	10.2432	7.7987	5.7634	7.2342	9.1141	8.1528	8.9337	6.6584	8.0582	7.8211	8.2775	7.4101	7.9449	5.8048	8.199	7.737	6.4087	6.5187	12.0498	10.1936	7.6964	7.2766	6.4959	8.0829	8.2619	6.7144	7.3142	13.8874	9.9114	6.8597	7.8584	6.8862	7.4967	10.8504	10.4965	8.4847	13.3366	7.3794	9.5289	8.8261	5.7727	8.8594	10.5131	6.6936	7.1459	8.8586	7.6881	8.3077	6.5048	5.155	5.7814	4.4039	10.1399	9.5499	6.3567	6.7977	8.9671	7.6217	6.325	7.6292	6.5048	5.5122	7.605	9.6062	6.2865	8.1324	5.7046	10.728	8.7175	6.6191	6.993	8.222	8.126	7.3427	8.2329	6.0738	5.5601	9.1698	10.371
PF3D7_0511500.mrna1_1	PF3D7_0511500.mrna1_1;5931	5931	9.6778	7.1614	5.682	6.7581	6.9836	8.6928	8.4255	5.7046	6.1073	9.8626	6.9357	9.4373	5.4575	6.9299	7.8097	9.3271	8.9143	7.6719	4.8904	6.7174	7.279	6.1189	5.9686	11.6029	10.0674	5.8907	6.3181	6.3219	7.0711	7.5589	6.6529	6.5057	13.7821	10.5499	5.0921	8.6859	4.6977	6.5148	9.6326	8.844	10.0263	14.17	6.7747	9.3806	8.2889	5.4087	7.7272	9.4365	9.3615	7.5032	8.518	7.5406	7.5786	6.7639	5.6542	4.742	5.3913	8.5546	9.8722	6.0913	7.2713	8.0491	6.8008	6.0509	7.3236	6.0483	4.8555	6.9207	9.1122	5.3981	7.1831	6.3377	9.8506	8.4623	5.6067	6.3586	8.3285	7.4571	7.5247	8.1822	6.2456	5.6302	7.3992000000000004	10.1723
PF3D7_0511500.mrna1_1	PF3D7_0511500.mrna1_1;5932	5932	10.261	9.8133	6.0772	9.435	8.1557	12.3364	9.6384	7.4648	7.9132	10.2752	9.9001	10.5311	9.3044	8.6046	11.1942	10.0318	8.1929	10.3366	5.1293	9.5057	11.1516	7.5335	8.3362	13.3176	10.1708	6.0464	11.1186	7.4109	9.1501	11.1523	9.0507	8.0469	14.7042	10.4739	5.7323	11.0456	7.5683	8.1929	11.7976	10.362	8.2247	14.5453	7.5678	8.3705	10.0414	7.2844	8.6674	12.5162	6.605	9.505	10.8983	10.1549	9.2472	9.4266	6.0581	7.0586	4.7793	10.7136	10.4963	6.5899	8.2731	11.0705	10.2166	7.7639	9.6322	7.7067	5.6215	10.242	9.548	7.5773	8.531	5.8477	11.4966	10.1811	7.3945	8.6491	10.6456	9.2273	8.5456	9.5312	7.7358	6.1904	10.1146	9.1468
PF3D7_0511500.mrna1_1	PF3D7_0511500.mrna1_1;5933	5933	11.3967	11.6432	7.4265	9.1332	8.6646	10.758	9.4277	8.2741	7.8782	11.4827	8.4455	10.3857	8.7557	8.4676	10.2377	10.4665	8.8394	11.8116	7.4169	10.6286	10.8603	9.2721	8.4657	13.5272	9.0821	6.6826	12.1566	7.6366	10.5028	9.9955	10.5637	8.3165	14.2954	9.8889	7.5061	12.1363	10.2502	9.5247	11.104	11.599	9.8193	12.3185	9.1274	9.1856	10.3937	8.6236	8.9136	11.6163	6.6373	10.0355	10.9648	11.783	9.9985	8.6685	8.2729	7.1822	7.4173	10.6362	9.6277	8.6419	6.9639	11.3395	10.53	9.7333	11.8012	8.8324	6.7486	10.1441	9.9599	8.5506	8.5035	9.4183	10.9806	9.994	8.6024	7.0852	10.5263	10.9176	10.6466	12.2623	8.7418	7.9414	11.0196	10.2693
PF3D7_0511500.mrna1_1	PF3D7_0511500.mrna1_1;5934	5934	10.888	11.2911	6.544	9.1353	7.9997	11.1282	9.5523	8.2701	7.9326	10.6921	8.3195	10.1959	8.569	8.8556	10.2786	10.2589	9.1672	9.8834	7.7045	9.7383	10.4555	7.7142	8.1167	12.6914	9.6481	5.9359	11.4327	8.2186	9.5366	9.8776	9.1221	7.5923	13.8097	10.506	6.539	11.9197	10.2338	10.4855	11.4263	11.0198	10.0098	13.0618	9.1628	9.5868	10.3518	8.3863	9.5718	11.964	6.0712	9.9957	10.7617	11.8571	9.8676	9.5443	8.3167	7.256	7.9722	9.2541	9.9726	7.6778	7.5949	11.5094	10.4737	9.4485	11.1525	7.6494	7.296	10.7819	9.8224	9.0712	8.413	8.2644	10.3339	9.8647	8.3934	7.8148	10.6833	10.3191	9.8534	11.7331	8.0269	7.5243	11.244	10.0455
PF3D7_0511500.mrna1_1	PF3D7_0511500.mrna1_1;5937	5937	9.6834	9.858	9.2203	8.6489	8.2703	10.8001	8.6271	6.1817	7.6743	9.6075	9.1939	10.8986	6.9592	8.5671	9.3888	9.3458	7.3577	9.2131	5.1775	9.1904	9.6809	6.8111	7.2099	11.6653	10.3632	5.3618	9.0621	6.86	9.0665	8.8411	7.4637	7.2512	13.8409	10.4975	5.5966	9.4844	6.8501	8.5042	11.0343	10.044	8.9336	13.9936	7.7034	10.2784	8.4062	7.2094	8.8377	11.5229	6.6506	8.5647	8.483	9.4077	8.7308	7.3697	7.0115	6.9605	5.04	9.5841	9.8267	6.453	7.2406	9.1588	7.9306	6.9047	7.5085	8.696	6.0522	9.3668	9.3081	8.1329	9.0998	5.5339	11.043	9.2771	6.9351	7.4429	9.9869	9.1305	7.7715	8.0786	8.6436	6.1884	9.9005	8.9978
PF3D7_0511500.mrna1_1	PF3D7_0511500.mrna1_1;5938	5938	9.0778	9.0898	6.8366	8.2676	8.2852	9.8091	9.3986	6.2481	7.5093	9.3646	8.6063	9.866	8.4872	8.1804	8.9237	9.234	7.4745	8.1393	6.3246	8.954	7.8833	6.5865	6.7848	11.5614	10.509	5.9743	8.5737	6.3721	9.1553	7.7225	7.3039	6.6483	13.5047	10.7615	6.0177	7.503	7.3868	8.1979	11.1214	9.318	6.7753	13.5586	7.1978	9.3192	8.2965	6.673	8.4658	11.2968	6.3459	7.7444	9.3981	8.2182	8.4283	7.0876	6.4106	6.5877	5.1623	9.4317	10.0749	5.8179	7.462	9.2884	7.7571	6.4227	8.6158	7.9669	5.9035	8.8233	9.5635	7.2298	7.5859	6.3273	9.6454	8.5445	5.9217	7.1066	9.1076	9.1438	8.1111	8.4432	7.6392	6.1404	8.9833	10.1091
PF3D7_0511500.mrna1_1	PF3D7_0511500.mrna1_1;5939	5939	8.8132	8.4078	6.1287	8.6541	8.5146	10.0026	8.067	6.3551	7.1219	9.5746	8.594	10.1558	6.6344	7.9606	8.9626	8.8773	7.5945	8.2966	6.1457	8.52	7.8012	6.3239	7.1483	11.3607	10.221	4.3154	7.6348	5.7126	8.6013	7.5102	6.7812	6.3828	11.7106	10.6549	4.6011	8.3978	6.685	8.3682	11.2903	9.5223	8.989	13.7457	7.3802	9.5898	8.9757	6.3052	8.9864	10.6223	6.8295	7.0041	9.1068	8.4716	8.8393	6.9895	7.1586	5.1731	5.532	9.3888	9.5149	5.5537	7.0181	8.2865	7.6132	6.3691	7.6112	6.3429	5.3851	7.3444	9.6123	6.1045	7.5049	4.8192	9.6966	9.3335	6.6548	7.9587	8.5941	8.0141	7.4798	7.7417	6.4463	5.3409	8.7812	10.0927
PF3D7_0511500.mrna1_1	PF3D7_0511500.mrna1_1;5940	5940	10.6297	9.1138	7.1917	8.5395	7.6138	10.3325	6.8505	6.6391	6.823	9.5273	8.3811	8.6997	5.0201	8.4911	8.4295	9.3621	8.1109000000000009	7.845	5.4263	7.8355	7.7854	6.4143	6.6625	11.1301	10.6391	8.2679	7.2908	6.5398	8.3321	6.7798	6.9144	7.1661	13.3781	10.452	7.6927	7.7321	6.949	9.3447	10.9992	10.1953	9.1487	14.1143	7.8893	9.2719	8.6918	5.4611	8.0534	11.2812	6.7612	6.3951	8.8518	8.1617	8.4606	7.2739	5.6741	5.5521	3.3813	9.3587	9.7004	6.5215	7.3647	8.3227	6.6695	6.437	7.3985	6.4278	5.9971	8.369	9.1721	6.585	8.3819	5.5376	10.4434	9.3956	6.3625	6.957	8.6806	7.6689	7.3615	8.3572	5.6531	5.4986	8.604	9.7539
PF3D7_0511500.mrna1_1	PF3D7_0511500.mrna1_1;5941	5941	8.9083	6.7723	5.9131	7.6435	6.7678	9.3848	9.141	6.4835	5.9126	9.5268	6.7313	8.3018	5.3933	6.1512	8.9698	6.2159	9.672	7.2146	5.0947	7.3271	7.5562	5.9146	6.1886	10.3762	10.6635	5.3785	6.2132	6.4133	7.2786	7.8585	6.5889	4.6404	13.5062	10.5457	5.9903	6.6453	5.6023	6.6568	9.8477	7.0094	6.5948	14.0583	8.3691	9.7397	6.797	5.2998	7.2017	10.0491	10.0386	7.2551	9.2304	7.7718	7.7464	6.4512	5.8963	5.7244	5.0514	7.6507	9.5044	4.7511	7.7346	7.5835	6.4975	6.788	6.3473	5.1481	5.3754	6.2873	9.1828	5.6358	7.9593	3.6531	8.5282	9.494	5.9903	7.6745	7.819	8.7436	7.0291	7.6526	6.8501	5.2731	7.4264	10.7767
PF3D7_0511500.mrna1_1	PF3D7_0511500.mrna1_1;5942	5942	10.9004	9.4779	6.3682	9.5362	8.0036	11.9419	9.1458	8.4463	7.868	10.5871	9.7307	11.4941	9.0887	8.5443	10.5875	10.0757	8.4737	8.961	5.9771	10.3008	10.8299	6.5699	7.9283	12.7024	10.3283	6.2908	8.8041	7.7686	10.123	11.5755	7.4352	7.8411	14.0903	10.6424	6.5543	9.5523	6.8384	11.5573	11.3359	10.1649	7.7509	14.4811	9.0648	10.7282	10.3155	7.7785	10.5947	12.0309	6.2707	9.0746	10.3524	9.9633	8.995	8.0921	5.6421	6.8434	4.7861	10.9755	10.2846	6.5045	9.8367	10.4565	8.807	6.9463	9.337	6.5441	6.1396	8.6806	9.4949	7.7355	8.7113	5.5686	11.7941	10.4182	6.7133	9.8886	10.082	8.5575	7.917	10.2325	6.0277	6.6683	9.4541	9.4312
PF3D7_0511500.mrna1_1	PF3D7_0511500.mrna1_1;5943	5943	11.939	11.1391	8.0339	8.8039	9.109	11.7851	9.7835	9.9363	9.4853	11.8025	8.4668	12.8218	8.6165	10.1468	11.1103	10.7763	9.5597	10.8868	7.2826	10.2409	10.4375	8.0965	8.4586	12.6349	10.692	8.5335	11.6435	8.5077	10.5057	10.0846	9.8194	7.6624	14.2764	11.2738	8.8313	11.9521	11.172	10.2787	10.337	11.2966	9.9816	13.2007	10.84	11.9711	11.1071	9.0644	10.0551	10.8702	7.0639	10.8781	11.0814	11.5086	8.4487	8.5338	9.2559	8.4013	6.3719	10.2276	9.6375	9.0535	7.306	10.6921	11.1651	9.5334	12.4488	8.4445	7.211	10.6319	10.7979	9.6851	9.0876	7.7681	11.1834	9.9167	8.9629	7.5323	10.8783	10.3037	10.3514	12.7924	8.6338	8.2695	11.2547	9.9934
PF3D7_0511500.mrna1_1	PF3D7_0511500.mrna1_1;5944	5944	11.6721	11.3976	7.9412	8.2344	9.7439	12.0706	9.5767	9.8512	10.4157	11.4116	9.3942	12.3704	8.2166	10.6865	11.2443	9.8653	9.5976	10.2012	6.6565	9.9124	10.4808	7.6538	8.1167	11.7071	10.4025	7.7635	10.7571	7.6995	9.9597	9.8394	9.4176	7.759	13.4542	11.2991	7.6329	11.6113	9.8565	11.1853	10.5186	11.2416	9.5797	14.0079	10.5001	11.9554	11.039	8.9054	10.6657	11.59	7.4024	10.6991	11.7813	11.1898	8.5039	9.2206	9.2972	8.7917	6.3349	10.1944	9.9569	8.2339	8.0894	11.5498	11.1638	9.629	11.4613	7.4713	6.7074	11.34	9.6724	8.7959	9.2319	7.072	10.9809	9.9834	9.3256	8.2132	11.356	9.621	10.3045	12.012	8.1009	7.7766	11.6887	9.8255
PF3D7_0511500.mrna1_1	PF3D7_0511500.mrna1_1;5945	5945	11.7823	11.8243	8.5678	8.3026	8.6814	12.2511	9.4955	9.8833	8.9873	11.5337	8.6546	12.5437	8.3881	9.303	11.5275	10.228	9.4895	10.9374	7.1564	10.1662	12.6846	7.2973	8.2283	12.6865	10.8957	7.9956	10.3419	8.231	10.3718	11.4425	9.5632	8.1712	14.4647	11.7051	7.4604	11.4095	8.5961	10.0049	10.3275	11.1913	10.0694	13.2019	10.6689	12.3898	11.1557	9.6526	9.9687	10.5522	7.3861	10.1448	10.5378	11.8	8.0324	8.7767	8.4287	9.4157	4.5916	10.1411	10.0414	8.2939	7.5686	10.7382	10.8028	9.3583	11.2314	8.0992	6.8913	11.2214	9.6151	9.0808	9.4302	7.1205	11.0459	9.8698	8.7984000000000009	8.1819	10.5845	10.0459	10.6574	11.904	8.8544	7.9967	11.5438	9.7272
PF3D7_0511500.mrna1_1	PF3D7_0511500.mrna1_1;5946	5946	11.9921	11.1009	10.1045	8.6533	8.7158	12.2196	9.6493	10.571	9.4155	11.7996	9.2565	12.2541	9.0366	9.5674	11.4736	8.6146	10.3552	11.2521	6.8792	10.461	12.5233	8.5333	8.2511	12.7996	9.7588	7.65	11.7585	8.173	10.1578	11.2568	10.187	8.1615	14.6112	11.4644	7.955	12.1219	9.458	10.4408	10.351	11.0059	9.7265	13.4977	10.9538	12.0941	11.0552	9.8261	10.1384	11.1704	8.1964	10.9307	10.1801	11.4312	8.2077	8.8539	8.4805	9.9994	5.302	11.0002	10.2951	7.9973	7.3369	10.7477	11.2369	9.9438	11.3268	9.3457	7.2756	10.9767	8.746	9.2714	9.98	7.242	12.2514	10.5483	8.5502	7.6759	10.9179	9.3414	10.789	11.9196	10.2634	8.0039	11.6841	9.1247
PF3D7_0511500.mrna1_1	PF3D7_0511500.mrna1_1;5947	5947	11.7089	12.1241	8.4916	9.1264	8.5709	12.2496	9.546	10.6658	9.2201	11.6162	9.5499	12.2641	9.2453	9.5335	11.6024	9.9731	10.5367	11.4371	7.5945	10.2561	11.0845	8.7485	8.4606	12.6312	10.1509	8.8461	12.048	9.0644	10.3162	10.9415	10.4474	8.4752	14.6554	11.405	8.2006	12.2265	8.7953	10.2774	10.0691	11.468	10.7541	13.3353	11.1187	12.1764	11.042	9.3053	9.971	10.8261	7.5265	10.7774	10.8724	12.0342	8.4788	9.146	8.3756	8.8345	5.4094	11.4413	10.4667	8.6539	7.8258	10.7685	11.0202	10.17	11.7006	9.4739	6.9138	11.0049	9.3676	9.1757	8.9004	7.4354	12.5318	10.2923	8.8735	7.8234	10.9616	9.5092	10.4941	11.9679	10.1964	8.2455	11.8128	8.7453
PF3D7_0511500.mrna1_1	PF3D7_0511500.mrna1_1;5948	5948	12.0415	10.3913	7.8174	9.3731	8.5675	12.3066	9.8772	10.5647	9.3912	11.5218	9.2318	12.0978	9.2953	9.8322	11.5735	10.1379	10.4059	12.1605	7.5902	10.1229	11.1462	8.7857	8.8123	13.1937	9.9374	7.7816	12.8416	8.6776	9.9341	11.2204	10.2878	8.2256	14.6794	11.414	7.6348	12.493	8.8029	10.2648	10.0019	10.2415	10.8281	14.0255	10.8813	11.4558	11.2048	9.5456	9.6415	10.5325	7.0905	10.6884	10.5146	12.5763	8.4722	8.298	7.8501	8.7853	4.8773	11.3858	10.5933	8.6195	7.0722	10.5499	11.254	9.7643	10.9849	8.3319	6.7908	11.0758	9.4264	8.4961	9.0965	7.1721	12.5741	10.4838	8.6937	7.6389	10.5862	9.4664	10.12	11.7928	8.2895	7.7224	11.243	9.6949
PF3D7_0511500.mrna1_1	PF3D7_0511500.mrna1_1;5949	5949	12.2114	11.293	8.7227	9.1643	9.0751	12.7954	10.4301	11.118	9.7271	12.001	9.951	12.6829	9.4951	10.3176	11.8024	10.4356	11.2314	12.693	9.5086	10.5773	12.2109	9.8616	8.8607	13.2805	10.2705	10.3429	13.1433	9.848	10.4413	12.0035	11.2027	8.517	14.7108	11.7119	9.4469	13.2119	10.3117	11.5798	10.5603	10.8329	11.0328	13.8158	11.3198	12.3073	11.5043	9.721	10.5634	11.2351	7.7958	11.1624	10.4271	12.4205	8.5232	9.1285	8.1416	9.1704	5.2215	12.2378	10.9256	8.3705	7.348	11.1597	11.5037	10.4305	11.8442	8.3471	7.9967	11.678	10.3235	9.0827	9.8388	8.1623	12.7315	10.7749	9.0475	7.6482	11.4289	9.9415	11.0614	12.3675	9.3817	8.834	11.8314	10.2169
PF3D7_0511500.mrna1_1	PF3D7_0511500.mrna1_1;5950	5950	11.5573	10.0558	7.9764	8.2754	8.9734	12.3162	11.0219	12.3978	8.4616	11.7252	10.1972	12.2408	8.144	9.2588	11.4236	10.0235	12.8552	12.1531	7.8531	9.9134	11.7473	9.3784	8.5435	13.3798	10.8535	7.5209	12.7577	8.5085	9.8032	12.2255	10.7733	8.2272	14.6902	11.2917	7.6107	12.6855	9.084	10.2102	10.4931	10.6477	13.539	14.2771	10.1966	12.0246	11.2797	9.0304	9.7132	10.4603	11.6371	10.7512	10.6636	11.2732	8.192	8.6351	7.4426	8.3395	6.0514	11.6324	10.5977	7.668	7.4927	10.5892	10.7462	9.6946	11.2936	8.458	6.5289	10.7744	10.3595	7.509	9.5848	7.3011	12.5596	10.1725	7.7463	7.1095	10.4028	10.6992	9.8055	11.5267	9.271	7.5431	10.9783	10.5186
PF3D7_0511500.mrna1_1	PF3D7_0511500.mrna1_1;5951	5951	11.366	10.7087	7.2093	9.1729	8.9921	12.9151	9.5073	10.033	9.1368	11.6314	11.135	10.2256	9.1429	9.9272	12.0917	9.6093	10.8407	12.5836	6.3241	10.6608	13.8376	10.3226	8.1784	13.2309	9.4491	7.5015	12.6083	8.2448	10.9486	12.6324	11.9665	7.6054	14.7384	10.2909	7.6125	13.0614	9.837	9.2978	10.5581	10.3168	10.8621	14.1713	8.7327	8.8996	10.6346	8.8826	8.1994	10.7893	7.589	10.474	10.2453	12.6146	7.5373	7.9931	8.0263	8.1215	6.9563	12.3639	10.8637	7.6694	6.4634	10.6155	11.0709	9.7416	10.7734	8.2537	7.1242	11.473	10.3937	9.3051	8.6759	8.3387	13.1662	10.798400000000001	7.9484	7.2353	10.9918	10.339	10.4828	11.5691	8.9244	8.1541	11.8837	10.1751
PF3D7_0511500.mrna1_1	PF3D7_0511500.mrna1_1;5952	5952	11.5614	10.6936	7.8183	8.5537	9.558	8.2854	9.1137	10.1132	9.7624	11.4511	9.683	9.3008	7.7669	10.3885	7.9799	8.2519	10.5522	12.5331	6.67	10.5278	12.2369	10.2162	8.343	13.0208	8.9103	7.1671	13.386	8.1807	10.6537	11.8998	12.0241	8.6696	14.6369	9.1882	7.083	12.8485	10.2826	9.0479	9.1695	10.3607	11.1156	11.5202	7.9377	9.1421	10.6952	7.6906	7.7978	9.2929	7.8496	10.5667	10.2025	13.1565	7.9554	7.3212	8.6716	6.9199	7.3889	13.1064	10.3151	7.3899	6.3158	10.2388	11.0994	9.991	10.4065	8.5516	7.3868	11.2341	10.1919	10.0919	8.4472	9.3381	13.4957	9.9775	8.5921	7.2836	10.9899	10.0443	10.0232	11.3112	8.7491	8.0916	10.9867	9.8689
PF3D7_0511500.mrna1_1	PF3D7_0511500.mrna1_1;5953	5953	11.9333	10.9628	7.4564	7.749	9.1811	8.2207	9.008	9.7293	9.9949	11.4162	9.3484	8.6271	7.281	10.0337	7.5048	8.3675	11.0913	13.1582	6.8866	9.7367	11.9	10.8412	8.172	13.2104	9.3654	7.1125	13.832	8.8027	9.094	12.5281	12.0201	7.6356	13.69	10.3842	7.2158	13.6441	9.1056	9.001	8.5961	9.9377	10.5544	11.0688	9.0066	9.1514	11.4295	8.3299	8.0644	9.744	6.8325	10.8443	9.3305	12.4109	8.1931	7.341	7.8497	6.6181	8.3762	12.1944	10.42	8.0672	6.2106	10.6305	10.5652	9.1759	9.1217	8.6039	7.7724	11.2012	10.0887	9.0597	8.4757	8.9435	12.5408	10.0841	8.4414	7.4599	11.6029	10.0893	9.9277	10.1814	8.4664	8.6061	11.6184	10.4663
PF3D7_0511500.mrna1_1	PF3D7_0511500.mrna1_1;5954	5954	11.3083	11.6186	7.3192	8.1224	8.7098	8.854	9.0711	9.126	9.9712	11.3439	10.1695	8.4799	7.9014	10.603	8.1662	8.6478	9.9583	12.7801	6.8345	10.5768	11.7301	10.1707	8.3524	13.0007	8.8722	6.628	13.1314	8.3019	10.6954	11.7154	11.9785	8.0095	14.3879	10.5594	6.5517	13.1976	8.1113	9.2193	8.4484	10.9345	11.0084	10.5667	8.7213	8.7736	10.5545	8.2519	7.7531	9.5718	6.8949	10.7284	10.0291	13.5051	8.0915	8.4679	8.9772	6.7061	7.4666	12.112	9.3048	8.5694	5.4192	9.8588	11.7435	9.3216	10.7118	8.1346	8.5266	11.5903	10.6786	9.4857	8.5359	8.645	12.8787	9.8617	8.6049	7.0625	10.6953	9.5991	9.9511	11.6931	8.943	9.2217	12.2166	9.4504
PF3D7_0511500.mrna1_1	PF3D7_0511500.mrna1_1;5955	5955	11.3894	10.6085	6.9101	8.0238	9.7028	8.9534	10.1549	9.5612	9.8771	11.5367	8.6744	7.8494	7.128	9.9358	7.7939	9.7389	10.5103	12.9324	6.5965	10.446	12.4193	10.665	7.4761	13.6456	9.1483	5.6633	13.0401	8.4633	10.8425	12.4817	12.1288	8.0512	14.5947	10.2048	6.3029	13.1928	9.2065	9.2824	9.2257	9.8815	10.7085	10.1758	7.7163	9.1298	10.9742	8.1209	8.2342	9.8713	6.6917	10.5281	9.7028	12.437	8.5192	7.7578	10.3415	6.7249	5.7993	12.4078	9.3445	8.5441	7.758	10.6685	12.1489	9.4021	12.2333	9.1801	7.9107	11.5845	11.4214	10.6597	7.7912	8.4783	13.0108	9.7662	9.019	7.2094	10.6389	11.0131	10.1741	12.5766	9.5169	9.1358	10.7694	11.0564
PF3D7_0511500.mrna1_1	PF3D7_0511500.mrna1_1;5956	5956	12.0448	11.5439	10.2369	8.5599	9.7024	9.125	10.4358	9.1458	9.4173	12.1789	10.9837	9.2453	8.0233	10.0916	8.4673	10.6272	10.7813	12.4905	8.3316	11.2457	12.3915	9.8679	8.8754	12.8819	10.5317	5.9402	13.1719	9.1255	11.3384	12.1496	12.115	8.7954	14.58	11.2288	6.457	12.9066	8.2829	9.3401	9.7905	11.4576	11.3388	8.6266	8.3171	9.243	11.23	8.6401	8.7669	10.4031	5.6679	11.5157	9.7646	11.4588	9.4139	7.7784	11.7862	7.3605	7.2545	13.8467	9.8354	8.2428	8.1446	10.1656	12.6697	10.5537	12.8657	9.1591	8.7853	11.7294	11.9256	11.668	8.776	9.2502	14.0112	10.0154	8.6842	8.3219	11.0436	10.4959	11.0795	13.2501	9.2582	9.6174	11.8136	11.1415
PF3D7_0511500.mrna1_1	PF3D7_0511500.mrna1_1;5957	5957	11.3394	10.752	6.8305	7.8663	8.5175	9.1422	9.0846	9.8236	8.9155	11.4831	8.2081	7.7559	6.7956	8.9797	8.5419	9.6143	9.9671	11.9678	7.3766	11.0963	11.6652	10.4854	8.416	12.6142	9.6952	6.1797	13.2731	8.1288	10.7292	11.8074	11.0588	7.5212	14.644	10.018	6.6927	12.4291	8.7153	9.1759	9.0164	11.6936	10.6299	8.333	8.0541	8.9302	10.8286	8.2081	8.4855	9.2535	5.565	10.2627	9.3283	11.693	8.2092	7.5781	11.2564	6.5232	7.3618	12.5174	9.3029	7.372	7.3583	9.9784	12.3279	10.4481	12.1405	9.1503	8.328	11.0287	10.6481	11.8224	7.3483	9.1015	13.4903	9.6844	8.0748	8.3195	10.8027	10.2702	10.6966	12.5944	9.5544	8.2107	11.2	10.2148
PF3D7_0511500.mrna1_1	PF3D7_0511500.mrna1_1;5958	5958	11.6349	11.0964	7.4931	7.3927	9.316	8.7394	8.79	8.8025	8.7348	11.9657	10.0014	8.1906	6.3644	9.6302	8.5178	10.0386	9.7891	12.005	7.1803	10.946	11.9612	9.808	8.4484	12.9108	9.4523	6.1835	12.5753	8.1185	11.1557	11.8362	11.1127	8.3057	14.3312	10.1512	5.2517	12.5686	8.8945	8.6044	10.2551	10.7261	10.2772	8.4249	7.8004	8.9931	10.6422	7.9054	8.9078	9.8021	4.2388	10.479	8.4318	9.5145	8.2188	7.9732	12.8658	6.1709	7.6724	12.9905	9.7417	7.3686	8.2042	10.0554	12.3638	10.4754	12.1458	8.8845	7.1455	11.6141	11.2195	12.2443	7.2579	9.4211	14.0641	10.3032	7.5952	8.3377	10.5896	10.6872	11.1521	12.6878	9.2232	8.7182	12.0688	11.2479
PF3D7_0511500.mrna1_1	PF3D7_0511500.mrna1_1;5959	5959	11.5769	10.9249	7.0936	7.6585	8.92	8.3932	8.2917	7.0685	8.476	11.6087	9.3077	7.8816	7.6978	8.8822	8.2726	10.1196	9.05	11.5073	7.1986	10.9667	11.0086	9.6281	7.5292	10.7386	8.1702	6.1383	11.9352	7.3801	10.9922	8.9936	10.4307	6.3516	13.5098	9.4295	6.152	12.2476	8.0349	8.0297	9.3047	10.5999	10.1392	7.5047	7.8925	9.136	10.9115	7.2843	8.6282	8.4493	6.6646	10.5112	7.8441	8.1619	7.644	7.3495	13.645	6.1783	6.7978	13.3835	9.5256	6.5286	7.6552	9.2747	11.5634	10.3282	11.8046	8.1333	7.7183	11.0785	9.8986	13.3374	7.5101	8.2743	13.7834	9.7541	7.6964	7.9218	10.4997	10.5535	10.7182	12.1683	8.2413	8.5131	11.29	9.1771
PF3D7_0511500.mrna1_1	PF3D7_0511500.mrna1_1;5960	5960	11.2983	10.3024	5.7634	8.5239	8.3111	8.3075	6.8325	6.5759	7.8276	11.458	9.9402	7.601	8.3447	8.4642	7.3901	9.9087	7.9074	10.3931	7.6575	10.5651	11.3663	8.3572	6.4634	9.059	8.4465	5.8485	8.8887	7.3512	10.6748	9.9849	9.5537	6.1629	13.1255	9.2575	6.0101	9.0554	7.22	8.0043	8.9462	10.2408	10.2545	8.1341	8.4983	8.6901	10.0079	7.0121	8.08	8.1536	6.3866	10.3341	7.5441	8.1129	6.8995	6.4336	13.5284	4.6673	7.0726	13.1749	8.7327	4.6915	7.0512	9.1654	12.2749	10.1263	11.7592	7.4816	6.7397	11.1283	9.158	13.0635	6.4489	7.6435	13.4142	9.2867	7.1414	7.4365	10.2328	10.1877	10.5382	11.7008	7.8319	7.3253	11.2463	8.5894
PF3D7_0511500.mrna1_1	PF3D7_0511500.mrna1_1;5961	5961	10.7377	11.079	6.3468	9.0986	7.817	7.8347	6.9953	6.3837	6.9268	11.377	9.5945	7.4118	8.666	7.9086	7.8467	9.8518	8.94	9.9536	7.5335	9.621	10.2632	8.0659	6.3431	9.1983	7.9116	7.1662	7.4565	6.3705	9.6621	9.3227	9.1125	5.3754	13.0342	8.5329	6.1414	7.555	8.1771	7.8615	8.4261	10.9028	10.8262	7.4975	7.1104	9.0767	10.0441	6.7744	8.5569	8.1498	6.2698	9.5683	7.2208	7.1802	6.5983	6.6097	14.363	5.7142	6.5674	13.2621	8.5194	5.4232	7.1104	8.6796	11.5596	9.8038	11.7067	7.4282	5.9547	11.3197	8.8408	14.3638	7.2007	7.5883	13.3341	9.4187	7.5531	7.4493	9.4761	10.5791	10.2567	11.3726	7.9756	7.4908	11.549	8.2611
PF3D7_0511500.mrna1_1	PF3D7_0511500.mrna1_1;5962	5962	10.5657	10.3131	6.272	8.8854	6.7182	7.8009	6.4782	5.5217	6.5218	11.099	7.2089	7.3506	8.0781	8.2366	7.406	9.3819	7.2359	8.638	6.9365	8.8068	10.0226	7.7389	6.319	8.4448	7.884	6.5494	6.3461	6.7882	9.0614	9.1433	8.8219	3.9551	11.1967	8.1574	6.0811	5.3183	8.1061	7.7225	8.6387	10.9699	9.328	8.6755	6.7833	8.6731	9.7497	7.2526	7.6712	7.9128	6.496	9.2998	7.0963	7.0484	6.4987	6.2248	14.6512	5.7431	6.2133	12.8248	7.6207	5.5835	7.3493	8.9705	11.6472	9.5589	10.2985	7.0666	5.7949	11.4019	8.2852	14.6991	6.4804	7.7224	13.2688	8.3322	7.1507	9.2449	9.4062	10.6187	9.4742	11.0231	9.7566	6.8585	11.7333	7.5507
PF3D7_0511500.mrna1_1	PF3D7_0511500.mrna1_1;5963	5963	8.2386	9.4782	7.6138	9.5091	4.6264	7.6174	6.3087	6.636	4.0832	8.512	6.5312	7.9335	8.1472	8.3854	7.0415	7.8738	6.9245	6.5484	6.5083	6.7905	9.7002	5.8392	5.5765	7.2758	8.7604	6.9459	4.1077	6.1348	7.3625	8.4451	7.4395	5.0166	8.483	8.8127	6.6112	4.2653	7.1037	7.0939	7.1148	9.4808	8.5823	7.9325	6.357	8.499	6.9635	7.1464	7.5711	6.4039	6.924	7.5326	6.2847	6.4764	6.5223	6.1348	12.3094	5.7949	5.3103	10.3778	8.0352	5.785	5.6974	7.1288	9.9344	8.1179	8.5625	8.6432	6.0146	10.8053	6.6242	12.3077	6.0485	7.3509	10.6743	8.4842	6.2632	9.2709	8.7819	9.1499	8.2661	9.3227	12.5772	7.2951	11.2169	6.7393
PF3D7_0511500.mrna1_1	PF3D7_0511500.mrna1_1;5964	5964	6.7107	9.8891	5.7107	9.4048	5.3796	7.1374	6.4121	5.6232	4.7076	7.3142	5.3052	7.104	8.0476	9.0052	7.0347	6.8479	7.3138	5.9711	4.4568	6.7173	9.6968	5.7388	5.9745	5.6064	8.1287	5.8787	3.2705	5.9706	6.4365	8.4687	7.4104	4.408	7.2664	7.9791	6.0516	4.9575	6.6788	6.674	6.3768	9.4441	9.3984	6.9592	7.0556	8.4373	6.1938	6.3747	7.3891	6.1445	6.2848	5.5279	5.5564	5.8362	5.7493	6.4057	9.9443	5.0391	6.3361	7.8739	7.0476	4.9284	7.3391	7.0932	9.8561	6.23	6.9214	6.193	5.9921	9.0941	6.4529	9.8642	5.709	7.2957	8.8373	8.1764	6.9241	8.7182	8.9579	9.3351	7.8188	7.6936	11.3688	7.2747	9.5985	6.8994
PF3D7_0511500.mrna1_1	PF3D7_0511500.mrna1_1;5965	5965	6.419	9.0141	6.1367	8.2394	3.7897	6.7329	5.691	5.6812	2.7506	7.992	5.7743	6.0611	8.2854	8.296	8.7449	6.0325	8.278	6.4979	5.0815	5.1651	6.9744	8.7325	4.9533	5.2441	7.5221	6.5196	4.5014	5.5996	6.4862	6.6843	10.3543	4.2668	4.254	8.283	6.3338	3.8094	6.7929	6.7264	6.628	8.7222	3.2898	6.379	6.3241	7.9354	5.4699	5.4459	7.1681	6.9082	6.2619	5.2087	5.2277	5.6444	5.5543	6.1687	8.5114	4.4323	5.4568	6.2095	6.1793	5.2589	5.0264	7.5673	9.1204	5.5144	6.9571	6.755	3.6882	9.1776	4.9796	9.1758	4.8669	7.0344	8.3269	7.915	6.6444	8.0752	7.98	7.4382	7.741	7.9168	11.7073	6.254	9.431	5.7206
PF3D7_0511500.mrna1_1	PF3D7_0511500.mrna1_1;5966	5966	8.0597	8.5477	6.26	8.3535	3.342	7.3844	5.6991	5.1404	1.0841	8.2562	9.2115	11.0471	7.5442	7.9241	6.8207	6.9272	7.4957	6.4645	4.7236	5.812	6.8565	9.4266	4.9355	5.4764	11.2266	10.2849	4.5916	5.1886	5.2972	7.1636	11.2303	3.1827	5.0014	11.8157	9.6638	4.9932	8.9831	7.2644	10.7751	9.0903	5.1546	7.1669	7.5636	8.9446	7.2356	5.233	7.6986	9.7984000000000009	6.054	4.3646	5.7703	7.0104	6.6132	7.6592	7.9007	4.2487	5.2854	7.0587	6.1467	7.3528	6.7129	7.0309	9.2573	7.7542	11.7635	7.2829	5.6218	9.9984	6.2038	9.0526	6.0864	6.5259	8.8111	7.7439	7.3752	8.1694	8.1374	7.8851	8.3199	12.0325	10.0971	6.4383	10.3522	6.2525
PF3D7_0511500.mrna1_1	PF3D7_0511500.mrna1_1;5967	5967	8.4484	11.4409	7.0019	6.4586	4.8339	8.3431	6.0896	5.9423	3.9279	9.6992	10.3457	12.3242	6.7413	8.8145	7.3168	7.2554	7.765	6.7766	8.9748	5.4141	7.7818	10.3088	5.0648	6.2059	12.1167	10.447	9.3675	6.4691	6.5002	7.0301	10.8967	5.1035	5.8858	12.1876	10.0288	9.2396	9.2013	8.7357	11.3024	11.9009	8.6678	6.6741	8.607	8.2421	8.0016	5.5592	8.9005	10.5114	6.4643	5.2199	6.5328	8.2115	4.8192	7.6305	7.3232	5.0828	5.904	7.9094	6.7956	8.0294	7.2534	8.156	10.096	7.8104	11.8402	8.5377	4.238	9.963	6.9143	8.7194	4.7404	6.9172	8.7734	7.7351	8.0288	8.3069	8.7964	9.0351	8.5973	12.0733	10.3423	6.2028	10.3383	7.5689
PF3D7_0511500.mrna1_1	PF3D7_0511500.mrna1_1;5968	5968	7.3086	10.486	6.5531	4.5759	2.1276	6.6206	5.6273	4.7965	2.144	9.3556	9.68	11.3706	5.5351	7.5398	6.582	5.2464	5.6806	5.7655	5.7304	4.9759	6.8075	10.3271	6.4469	5.7589	11.1627	9.1058	8.141	6.0826	5.7002	5.8151	10.1921	5.3107	4.6899	11.4774	8.8191	6.0594	8.156	7.0633	10.1876	10.3281	8.281	7.0816	6.2271	7.0904	7.2993	6.0725	7.3044	9.6124	6.6692	5.8746	5.3176	5.5229	5.1156	7.0561	5.8711	4.9284	5.2615	8.0669	5.4647	5.7861	5.9738	5.95	8.4718	6.3154	10.8704	5.9658	4.9864	6.7313	6.2994	7.0418	5.5138	7.0002	7.7692	5.7029	6.7756	6.3343	7.2729	7.6129	6.1229	11.0848	9.0092	3.3978	7.0389	7.1087
PF3D7_0511500.mrna1_1	PF3D7_0511500.mrna1_1;5969	5969	6.9148	9.1777	5.2798	5.382	3.8022	5.7642	5.2219	4.4925	5.0032	9.157	8.4893	8.0752	4.9672	6.1727	7.2246	4.8253	5.0457	5.4273	5.4403	5.9984	5.8268	7.649	5.6261	5.8326	8.0869	5.5798	5.5862	5.5329	6.9379	4.8354	7.7621	4.3743	6.0841	8.4181	5.9262	5.9612	5.0879	5.0557	8.744	8.8108	4.6508	5.1538	5.1102	4.5711	5.4346	5.1795	6.5091	7.6505	5.4535	5.1946	5.3306	6.6767	4.3716	6.5741	4.9662	4.3639	5.047	5.5342	5.3778	5.3764	6.2207	6.2957	5.8802	5.0356	7.3209	5.7317	5.1477	5.7282	6.5715	6.3284	6.212	5.0325	7.6625	6.6757	5.7493	6.4403	6.8162	4.851	5.4656	7.7848	5.9277	4.5466	5.1603	6.5812
PF3D7_0511500.mrna1_1	PF3D7_0511500.mrna1_1;5970	5970	6.0775	6.5375	5.4989	5.4336	4.926	4.6943	5.5512	5.1481	3.251	7.7265	7.1602	6.0951	6.1428	5.3937	5.0777	5.4928	4.9021	4.7986	4.1835	5.8858	6.3029	6.0444	5.0527	6.2863	6.6295	6.1179	4.2906	5.1436	6.9638	5.8336	6.7688	3.99	6.0108	6.5812	5.7626	5.435	5.2453	3.4944	6.5524	6.0396	3.3219	4.0505	5.8512	4.5945	4.9392	3.4906	5.9074	6.3127	5.1469	6.0396	5.4141	5.5686	3.2219	5.4097	5.0175	4.8278	5.8704	5.6191	5.4634	6.4735	6.3901	5.7806	4.4482	5.0592	5.1875	5.1546	4.6334	6.031	6.9057	5.0233	4.3491	4.9616	6.5286	4.3695	6.7833	6.2466	6.4955	6.5776	6.4335	7.2282	5.3554	4.6264	5.5577	6.4253
PF3D7_0511500.mrna1_1	PF3D7_0511500.mrna1_1;5971	5971	6.9438	6.7215	5.9819	5.7049	5.4909	4.8314	5.3747	6.0257	4.9203	7.9853	7.3459	6.3454	5.3957	5.8532	4.8644	5.6932	5.0648	3.4764	5.0695	6.0659	5.4145	5.55	5.6159	5.7503	7.5022	5.5759	3.8349	5.1206	7.3233	5.8909	7.1309	3.5097	6.0522	5.8442	5.8809	5.3865	5.1938	5.8875	5.8654	5.9889	5.0955	4.6971	5.6404	6.6126	5.0535	4.6542	5.5892	5.8785	5.9217	3.8718	5.2098	5.0308	3.8699	6.3085	5.2494	5.0648	5.851	5.4145	4.8053	6.0459	5.9467	6.5706	4.9565	5.2418	5.4954	5.3865	4.3861	4.9155	7.1992	5.8079	4.8465	4.7565	6.714	4.1538	5.0738	5.8304	6.5303	6.7192	6.3918	6.6509	4.1969	4.6616	6.2365	6.5768
PF3D7_0511500.mrna1_1	PF3D7_0511500.mrna1_1;5972	5972	6.1631	5.9456	5.3865	5.6044	5.5211	4.5963	3.862	3.9699	5.4466	6.4838	6.3695	3.0339	5.0708	5.2596	4.3363	4.8929	4.4757	5.464	5.0126	6.0246	5.5595	5.0579	5.314	6.0783	6.0594	5.8306	4.1554	5.2645	7.2361	5.0387	6.3397	3.8629	5.9059	5.2468	5.1603	3.4828	4.5478	5.5641	5.7493	3.9745	5.2574	5.5928	4.8831	5.605	5.2122	3.841	5.851	5.6085	5.4145	5.4433	4.6041	5.2917	4.6938	6.2854	5.3674	5.3896	5.7344	4.8992000000000004	5.5416	5.2079	6.0391	6.3614	4.7986	5.9729	4.7043	4.8525	5.0237	4.8058	6.558	5.5659	4.8207	5.4423	5.1779	5.3416	5.6767	6.1048	6.4458	4.925	5.7772	5.8605	5.2479	5.3341	5.7285	6.7872
PF3D7_0511500.mrna1_1	PF3D7_0511500.mrna1_1;5973	5973	6.0568	5.6812	6.2397	6.4326	4.135	4.9122	5.7837	5.6421	4.7004	6.4326	4.6076	4.5771	5.1481	5.3632	5.0356	5.0807	6.0061	3.2342	3.1554	5.9662	5.9798	5.9404	4.5595	5.306	4.0942	5.8128	3.4423	5.1591	6.7267	5.7195	6.4385	4.5765	6.3154	5.8194	5.9284	0.9928	4.6943	4.9722	5.6156	4.9336	4.9453	8.091	5.596	3.7866	4.5904	4.3951	5.5726	5.8639	5.435	3.9155	5.2472	5.0027	3.7366	5.554	4.6848	4.4995	3.7761	5.9267	5.8068	5.5119	6.5779	5.8107	5.7241	5.8194	5.5972	5.4992	5.7463	5.72	6.0446	5.7829	3.3089	4.5148	5.7981	6.013	5.5768	6.5449	6.3001	5.5558	6.1991	6.1751	5.4336	5.0272	5.4854	6.8747
PF3D7_0511500.mrna1_1	PF3D7_0511500.mrna1_1;5974	5974	5.7592	5.2623	5.202	4.6554	3.342	4.4283	4.6938	4.464	3.0286	5.6441	4.8001	4.5354	5.3172	4.2063	4.2311	5.2716	5.3547	3.9269	4.1675	6.3647	5.3579	5.6753	4.2165	5.4446	5.0824	7.0194	4.5801	4.8324	6.4271	4.735	5.2645	4.9255	4.7549	6.2085	6.9704	2.4854	4.6814	5.1408	5.4912	4.846	6.1083	5.0583	5.1851	4.3985	5.4353	5.5336	5.5641	5.4472	5.7698	3.4738	5.4535	5.3632	2.4087	5.6596	3.84	4.3363	6.017	5.5996	4.9369	4.1052	6.3796	5.8577	5.4673	5.1934	5.8125	4.8415	4.4673	5.95	7.4714	5.2728	4.7479	5.6058	5.7301	4.5248	4.858	5.2731	6.1096	4.6381	5.6696	5.8263	5.4944	4.8649	5.5166	5.803
PF3D7_0511500.mrna1_1	PF3D7_0511500.mrna1_1;5975	5975	6.2521	5.5892	5.1771	5.4957	5.6061	5.1755	4.2653	3.6496	3.2141	6.615	5.6421	4.6064	5.9995	5.202	4.0347	5.347	4.2304	4.765	4.4005	5.983	6.2273	5.0832	5.1562	5.9359	5.1831	6.0862	5.0054	4.8017	7.2072	5.5699	6.5953	4.6904	6.4466	5.4718	6.0054	4.0807	4.3554	5.1169	5.7018	5.3107	4.2219	3.855	5.4476	4.9035	4.4012	2.8758	5.3356	4.7087	4.9593	4.5267	5.4393	6.1169	4.0126	5.8301	4.986	5.0738	3.669	5.5972	5.7594	4.0063	6.5103	6.4552	5.5097	4.8763	5.3266	4.3519	4.2668	6.1383	6.3993	4.8166	4.5466	5.585	5.79	4.568	5.288	6.8986	5.9683	5.9095	6.5059	5.7385	4.9575	5.292	4.7814	7.3171
PF3D7_0511500.mrna1_1	PF3D7_0511500.mrna1_1;5976	5976	6.0485	5.3906	5.7076	6.0332	5.6614	6.1611	4.7639	4.3764	4.0339	7.9446	5.5768	6.2093	5.7999	5.0461	5.3646	5.4019	4.8802	4.6288	5.2277	5.8076	5.8377	6.4634	5.0139	5.9243	4.846	6.1695	4.5002	4.6702	6.7511	6.1495	6.4436	5.2219	6.1424	3.9411	5.6488	1.5008	4.3597	6.0235	5.3593	4.3089	5.1747	5.2895	3.8629	4.6171	5.4135	4.7592	5.9141	5.8158	4.7447	5.1485	4.3736	4.5329	4.2296	6.2254	4.3695	5.8369	5.7301	5.7328	5.0566	4.6954	6.6806	6.5032	7.8338	5.3878	6.0032	5.6662	3.4568	5.1089	6.543	5.5847	5.5853	5.2067	4.4803	5.6256	5.2664	6.3832	5.9798	7.4628	6.1114	6.8128	5.4363	3.9184	6.5779	6.7829
PF3D7_0511500.mrna1_1	PF3D7_0511500.mrna1_1;5977	5977	6.5506	5.6968	5.1375	5.8934	5.2657	5.2071	5.6971	5.3431	3.8787	5.9474	4.9709	5.2702	5.7401	4.342	5.3226	5.3423	5.1223	3.5423	4.3653	6.2077	6.9402	6.1871	5.7285	6.0785	6.2355	4.8309	4.4476	4.7054	6.5043	5.3868	6.1641	4.269	5.9809	5.3391	6.1657	4.4515	5.0505	4.6328	4.9616	5.0501	5.3799	5.4353	5.5106	5.5862	5.4525	5.3695	5.5457	5.575	4.6124	4.5198	5.2403	5.8056	4.3016	5.3063	5.1457	5.599	5.5364	4.8777	5.852	6.1071	6.5106	4.9928	4.6106	5.4259	4.8344	5.0272	5.3992000000000004	3.9653	6.3799	4.2593	4.3618	5.2585	6.1352	5.7727	5.4832	5.9081	6.4744	4.6502	6.6119	5.295	4.5478	2.7071	4.9486	7.613
PF3D7_0511500.mrna1_1	PF3D7_0511500.mrna1_1;5978	5978	6.0538	5.4963	5.2544	5.2784	5.2114	4.8273	5.1334	5.4986	5.0496	5.6817	4.9686	5.2694	5.7101	5.4101	4.8232	5.4104	6.1775	4.1643	4.9279	6.3937	6.1623	5.6778	5.0824	6.0056	5.2338	5.3448	4.278	4.7729	6.7754	6.3322	6.2257	4.3868	5.8334	5.8555	5.1603	3.1859	5.6141	5.1906	5.9625	4.5686	6.2696	4.8253	4.7257	4.6633	4.5711	5.2746	5.4439	5.921	5.1595	3.85	5.6328	5.5999	4.6887	5.5072	5.441	4.6229	5.879	5.1346	5.62	4.6949	6.7264	5.9681	5.4406	5.7782	5.2649	5.3561	4.2608	5.3775	6.5057	5.1408	4.1449	5.1489	5.8281	4.4249	6.015	7.0279	6.387	4.6993	5.7761	6.1221	5.4029	4.067	5.5062	6.8688
PF3D7_0511500.mrna1_1	PF3D7_0511500.mrna1_1;5979	5979	5.7268	4.8278	5.953	5.8537	6.1154	4.408	5.7347	5.6467	5.1326	5.5432	6.6018	5.1723	6.2553	4.8079	4.712	5.582	5.1473	4.5385	5.6323	6.1451	5.4812	5.9533	5.2257	6.2436	5.5738	5.1301	3.9598	5.4754	5.9761	6.1904	5.202	5.7576	5.9129	5.7727	5.8634	4.1309	4.9773	5.9771	6.3698	3.6565	5.0618	5.0435	3.8053	4.7436	5.1473	4.7474	6.2992	10.8958	5.4053	4.6938	5.5619	5.4043	4.2957	6.1016	5.9352	4.8248	5.1135	5.5432	5.2453	5.8485	6.5639	5.8153	6.3297	5.4175	5.7417	5.5033	5.0496	5.2315	6.5435	5.4046	4.7197	5.6579	5.3923	5.7076	6.1944	7.233	5.8354	5.5868	5.4919	6.7182	5.3674	4.5435	5.1202	5.8372
PF3D7_0511500.mrna1_1	PF3D7_0511500.mrna1_1;5980	5980	6.3185	5.4383	5.0968	5.8079	4.9602	5.4145	5.439	5.9593	2.9964	5.1599	5.4909	6.3815	5.649	5.0045	0.856	6.1703	5.2987	4.8807	5.9086	6.9349	6.3397	5.1346	4.5963	6.3325	5.9937	5.1783	5.151	4.6696	6.7743	6.1715	5.8921	4.6299	5.9286	5.9984	5.3537	5.1526	5.1502	5.8291	6.2396	5.5304	2.8094	7.1224	5.4947	5.3723	4.8694	4.7634	5.6206	6.2007	5.1493	6.5567	7.276	5.4403	4.337	5.9286	4.855	5.1127	4.7398	5.857	6.62	6.8143	7.4698	6.093	5.8181	4.9873	4.669	4.7415	4.4594	5.3063	6.8761	5.1647	5.4091	5.7552	5.8892	5.7803	7.8213	7.0873	6.7223	6.3171	6.3264	6.1463	5.1989	4.4673	7.1986	6.3005
PF3D7_0511500.mrna1_1	PF3D7_0511500.mrna1_1;5981	5981	6.2906	5.1039	5.6829	5.9023	5.0237	5.4764	5.6235	4.3226	5.1506	6.3223	6.0108	4.9823	4.9905	3.6159	6.1655	5.2176	5.4118	5.0453	6.1035	6.9024	5.9607	5.76	5.3802	6.4616	5.4293	5.2957	3.6253	5.3501	6.7219	5.5999	6.1955	5.408	7.4163	6.2135	5.6337	4.9112	4.917	5.5595	6.1473	4.6571	6.4877	5.6896	6.2826	6.8639	5.2219	4.0704	6.0783	4.5951	5.2075	6.9131	8.0808	5.7952	5.7947	6.5954	5.2016	5.5376	5.5116	6.4683	7.1748	8.4273	6.6326	6.7024	5.5795	5.3628	5.3172	5.281	5.9959	5.4222	6.8357	5.435	3.8709	5.8115	5.4954	5.5756	10.4988	6.9644	6.7958	5.8417	6.6518	5.5871	5.7021	4.6159	6.7428	6.6625
PF3D7_0511500.mrna1_1	PF3D7_0511500.mrna1_1;5982	5982	6.6152	5.9796	5.8929	6.2005	4.9695	5.761	6.1639	5.6733	4.2071	5.9138	5.3768	4.5033	5.9953	4.7682	4.9336	6.1295	6.1741	4.1152	5.005	6.1815	6.1707	6.5569	5.406	6.8675	5.8296	3.8227	4.1194	4.9542	6.6137	5.8465	6.2739	4.8146	7.2378	5.4293	5.1252	5.359	4.8831	5.1599	5.9371	4.9823	7.6336	7.4454	5.5314	5.8525	6.2106	4.6679	5.5948	5.3674	6.2856	6.1975	8.4905	5.7934	6.2069	6.246	5.3118	5.8311	4.5084	5.9011	7.2371	7.4714	6.3668	5.6358	5.95	5.2869	4.5503	5.3611	4.9519	4.85	7.0634	5.9621	5.7887	5.1719	6.3957	6.2591	9.4077	6.364	6.671	6.031	7.2258	6.2985	5.4077	4.888	6.4848	6.1554
PF3D7_0511500.mrna1_1	PF3D7_0511500.mrna1_1;5983	5983	6.9891	5.5011	5.9463	5.5671	5.9488	4.9919	6.0356	4.225	4.9322	6.3951	5.1922	5.7371	5.5413	3.7666	5.1522	6.7164	5.3187	4.0976	5.0228	7.4223	6.731	5.8963	6.242	7.6096	4.797	5.0009	4.6775	4.5135	6.7887	6.7926	6.2878	5.3049	7.8579	5.5027	4.2172	4.6053	4.797	5.6893	5.9628	5.5329	9.079	7.7127	5.3927	6.9698	5.4326	5.0193	6.3201	5.4229	5.6188	5.779	8.3353	6.4899	6.0813	6.0018	5.6932	5.4874	5.342	6.6047	7.2196	10.8491	6.4822	6.2837	5.9809	4.4114	4.4925	6.2114	4.9141	6.1455	8.3942	5.4552	5.5847	5.0246	6.8439	6.2795	10.0747	6.367	6.9001	6.1769	7.011	6.2184	5.367	4.8812	6.211	7.0098
PF3D7_0511500.mrna1_1	PF3D7_0511500.mrna1_1;5984	5984	6.5644	5.4363	4.5969	6.1079	6.0481	5.3136	6.0038	5.4935	5.2223	5.9907	5.8199	5.384	5.2559	5.4967	6.2529	7.176	5.1313	4.5874	5.8445	7.2041	5.4841	6.534	5.1558	8.2181	5.5342	3.4803	4.332	4.4303	6.6087	6.31	6.6954	5.6064	8.7643	6.0561	6.1062	4.09	4.9026	5.2246	6.2515	3.5741	8.653	8.5155	5.7876	5.5913	8.3015	3.9184	5.3114	6.5239	7.6713	5.8595	9.1109000000000009	6.2681	7.3167	6.9494	5.0193	4.95	5.4986	7.0299	8.3532	10.9408	6.7935	6.6712	6.098	5.0237	3.9174	7.1511	5.8212	6.2034	8.4521	4.5723	4.1882	5.0479	6.5437	6.7807	10.348	6.4486	6.3226	7.0841	8.8791	6.321	5.4957	4.292	6.0422	8.5453
PF3D7_0511500.mrna1_1	PF3D7_0511500.mrna1_1;5985	5985	7.5151	5.497	5.3851	6.6081	7.0613	7.1507	7.4349	5.6668	8.1464	7.8723	7.1981	5.6094	6.0301	7.4758	6.4594	6.9552	6.2716	6.0108	5.114	8.521	7.8949	5.9782	5.6194	10.6077	5.596	5.0522	6.8585	6.195	9.1698	8.2381	6.6349	5.3323	10.6424	5.2731	5.5835	5.2122	6.054	5.5789	5.0387	4.6707	9.0673	9.6821	5.6767	6.642	8.6823	5.7879	4.2365	6.5633	5.2983	8.4431	12.0007	7.816	8.5898	8.3058	5.3434	5.4456	4.9444	7.1112	9.9487	12.2198	7.2844	9.637	8.6722	6.6648	5.1181	8.6662	5.6459	8.063	9.7753	4.7274	7.3903	6.1096	7.8411	9.8122	11.7408	7.2938	8.4415	8.1379	7.8371	6.4441	8.7763	6.3851	7.8312	9.2809
PF3D7_0511500.mrna1_1	PF3D7_0511500.mrna1_1;5986	5986	10.9595	6.1077	6.7467	10.769	10.0584	6.6499	8.2957	7.6373	10.7899	10.7599	9.0727	8.7826	10.5843	10.7797	6.2815	9.3238	8.13	8.6748	5.8079	10.0573	10.0991	8.6584	7.497	11.9503	6.9537	4.6421	9.4666	6.7144	10.2824	9.99	9.8591	7.2229	12.1943	7.2225	6.229	9.3037	8.8872	9.0425	9.5413	7.0438	13.0301	10.597	8.2238	8.3345	10.2886	7.3297	7.2997	9.252	6.5853	9.9448	13.27	9.6014	10.1417	7.9371	7.126	7.4252	5.0126	8.7768	11.2162	11.7811	6.6872	11.6214	10.0161	8.5526	7.1813	9.1785	7.5329	9.7185	9.9205	7.6689	8.093	6.9944	9.7302	11.0946	11.6048	7.5681	11.5685	9.0752	8.6722	7.9186	9.6209	7.1622	10.4886	9.3289
PF3D7_0511500.mrna1_1	PF3D7_0511500.mrna1_1;5987	5987	9.8819	6.9311	5.5534	6.8847	9.5933	6.6518	8.0914	6.8596	9.6209	9.8385	7.8166	6.9376	6.6376	9.6561	6.7056	7.8534	7.7003	7.4803	6.076	7.5395	8.1631	6.4621	6.6437	11.6526	7.3342	4.5078	8.4201	8.2668	7.2792	8.3079	7.3507	5.9236	11.3766	7.7828	5.2513	8.1688	8.2356	6.439	6.6618	5.4538	10.9899	10.3828	8.0172	8.4823	9.5676	6.0002	6.6569	7.0103	5.5345	9.3488	13.0295	9.7118	9.4715	6.5173	5.5308	6.5587	5.6551	7.9707	10.9362	11.0662	6.8664	11.2201	8.9829	7.5498	6.695	8.8291	6.9377	8.5005	9.7418	6.4133	8.3608	6.1623	9.8403	10.0754	10.9157	7.9036	11.42	8.8099	8.0236	6.9506	8.8454	6.2647	9.9799	9.0363
PF3D7_0511500.mrna1_1	PF3D7_0511500.mrna1_1;5988	5988	10.9242	5.925	8.3676	7.0673	8.3073	5.9681	9.5744	10.7637	9.5581	11.0849	10.1281	7.5653	7.1601	9.7628	6.2913	8.6519	11.376	8.6093	7.776	6.8655	8.8852	7.432	8.3462	11.0697	6.285	4.9054	8.4513	9.0132	6.7313	8.8767	7.9562	8.2134	11.6414	7.0471	5.3441	8.7072	7.0593	7.0633	6.9714	6.4326	14.4293	10.1693	8.4955	7.4728	10.2621	5.6465	6.9192	8.5276	9.4833	10.1322	12.3703	8.6999	9.8281	6.3413	5.6106	6.3298	5.8868	12.611	11.4683	11.3637	7.6107	11.7415	10.6873	7.6358	6.759	8.6274	6.3334	9.8874	8.8108	6.1239	7.8683	6.3626	13.985900000000001	10.5743	11.4836	7.8328	11.6143	10.0515	8.1394	6.9083	8.7296	6.9268	10.3416	9.1943
PF3D7_0511500.mrna1_1	PF3D7_0511500.mrna1_1;5989	5989	9.3437	6.7495	6.68	5.2821	5.0665	7.3456	9.0701	9.7853	4.1301	9.6388	11.0145	9.2719	5.8575	9.2555	7.2601	8.376	10.0595	7.3339	5.7325	8.6348	9.8661	5.3147	7.7466	9.8794	6.9376	5.005	7.2068	5.0862	8.6874	9.8826	7.2366	6.9424	10.9423	7.3067	5.5398	7.1143	7.948	6.8185	7.5064	7.2251	11.1982	9.1778	7.0871	6.8561	8.013	7.9412	7.0151	7.1441	6.1123	8.7345	8.1198	9.2897	7.8697	6.4634	7.3053	6.204	4.7065	7.3748	6.4303	9.2515	6.3154	7.1646	10.0981	6.0204	6.9067	7.1095	7.8327	8.0817	6.2979	9.3464	7.0177	7.0125	9.4488	6.3717	9.665	8.0675	7.3415	9.675	6.7677	8.1027	7.4255	8.1922	9.6767	7.5337
PF3D7_0511500.mrna1_1	PF3D7_0511500.mrna1_1;5990	5990	8.9125	7.2088	7.0782	5.3129	3.1985	6.9773	10.743	11.469	3.281	9.378	12.3702	7.3921	5.7653	10.2326	7.0437	5.7412	11.0055	7.9007	5.2184	8.1446	8.952	6.4886	6.9898	9.8364	7.5564	5.5963	6.1223	5.5747	8.1002	9.4249	6.4107	6.5965	11.6875	8.3479	5.6141	5.9891	9.2901	5.9837	6.1727	7.7927	6.8119	7.3071	7.2549	5.2388	8.0989	7.0798	6.5715	6.5444	6.4833	6.0387	6.3963	8.5881	6.5535	6.4152	6.7897	5.5832	5.7112	7.6515	3.9307	8.8176	6.9896	6.4109	9.9044	4.854	6.4611	6.7623	4.511	6.1585	6.4822	9.748	6.4461	6.0435	9.1061	5.2817	8.6281	7.6867	7.3146	9.7997	6.781	6.634	7.8774	5.2219	8.339	6.5838
PF3D7_0511500.mrna1_1	PF3D7_0511500.mrna1_1;5991	5991	7.2291	8.2673	6.3183	6.2367	5.7123	6.4333	7.4285	6.8036	3.4396	7.4423	10.3737	5.4611	5.742	6.8634	6.1785	5.943	7.0993	5.4621	5.1123	7.1899	8.2284	5.7252	5.3579	7.6199	6.4694	5.144	6.0328	5.2566	7.403	6.2491	6.1029	6.1092	7.6385	5.8053	5.3245	5.5729	7.3692	5.5771	6.6774	7.3051	8.9399	6.4145	5.9079	5.4902	5.6223	5.1739	6.5928	5.7109	6.394	5.6614	5.6702	5.6974	3.4738	6.7045	5.4767	5.503	4.6433	6.8413	5.2055	8.9871	6.5901	6.3565	7.7907	5.5972	4.1898	6.5503	4.889	4.9968	6.3005	6.7568	6.0909	5.3034	7.7401	5.3484	8.7731	6.0488	6.4962	7.0932	6.0959	6.2443	5.7735	4.5072	6.1075	7.0282
PF3D7_0511500.mrna1_1	PF3D7_0511500.mrna1_1;5992	5992	6.8811	5.9632	5.9991	5.858	4.3505	5.2273	5.7474	5.5348	0.6599	6.3778	8.526	5.9986	5.6343	5.4039	4.3491	5.2052	5.6636	3.2219	5.0579	6.1039	5.6088	6.0301	5.7442	6.2348	5.3551	5.9971	2.5008	5.8043	6.2787	5.3067	7.0927	4.5975	5.9625	5.7655	5.6946	2.4803	5.5957	5.1461	6.1601	5.6279	4.9373	5.2342	5.4963	5.2176	5.0909	5.978	5.8407	5.0272	5.9179	5.0085	4.5148	4.8777	4.6831	5.8009	5.1603	5.1671	4.8146	5.7874	6.12	7.9234	5.5245	5.5033	5.6375	5.9011	5.1599	5.0312	3.2001	4.8278	6.1713	5.8607	4.4777	4.9369	6.0155	4.7527	7.4002	6.3094	6.6662	6.6706	6.4306	5.8931	4.9402	4.0514	5.5091	6.4849
PF3D7_0511500.mrna1_1	PF3D7_0511500.mrna1_1;5993	5993	6.1313	10.084	6.8824	5.7774	5.6736	6.0742	5.6862	6.0268	4.4899	6.4783	9.4221	5.4748	4.84	5.3402	5.4764	5.7538	6.8908	4.6259	4.8763	6.374	6.2852	4.384	7.9525	5.8582	6.8945	4.7148	5.7129	5.1743	7.0018	6.059	6.3395	7.3252	6.4696	5.4816	5.8215	5.3063	7.0193	5.9986	7.5056	8.1857	8.045	5.0387	5.3961	6.483	5.1997	4.8728	6.0883	6.6679	5.2319	4.6513	5.3388	4.9964	5.2342	5.5573	6.1603	4.8748	5.3399	6.8426	5.2913	8.778	6.3695	6.1963	6.5195	6.0283	5.8369	4.9449	4.9378	5.5942	6.1912	5.4571	5.8948	5.7409	7.4518	5.0215	8.674	6.2677	7.1642	6.578	4.8585	5.7027	5.9736	4.86	5.6954	7.1567
PF3D7_0511500.mrna1_1	PF3D7_0511500.mrna1_1;5994	5994	6.1233	6.6456	5.2441	4.9891	4.347	5.6977	4.6346	4.1651	5.5601	6.1125	4.7613	5.6141	5.7173	3.1969	5.1863	5.0112	5.9982	5.2407	5.4323	6.0551	5.5078	6.1775	5.5336	5.354	5.0255	5.6865	4.6053	5.0264	6.6197	5.6696	6.0866	3.852	5.7931	5.0514	5.8826	5.0023	5.1227	5.5441	5.5311	5.8311	5.0913	5.235	5.6704	5.8955	5.2265	3.9184	5.7874	5.7328	3.8699	4.0233	5.3009	4.9955	3.4983	5.8696	4.6893	4.7944	5.3583	4.7203	5.4303	7.352	6.4476	4.7682	4.904	5.0802	5.4005	6.3354	4.2615	5.8844	7.0797	5.7597	4.6876	5.3374	5.8263	5.1461	6.7974	6.9106	6.3158	6.1898	5.8387	6.5356	5.2449	5.1239	6.0953	7.9801
PF3D7_0511500.mrna1_1	PF3D7_0511500.mrna1_1;5995	5995	6.2873	8.5021	5.717	5.2188	5.5509	5.2544	5.858	6.0409	3.4607	7.363	6.1727	4.8689	4.5945	4.5122	5.8012	4.9064	6.0139	3.157	4.7306	6.8652	6.9362	5.8364	5.6668	5.9891	5.4226	4.8802	4.4256	4.6153	7.6899	6.2852	6.4266	4.2502	5.9812	6.1066	5.7015	5.0505	4.5765	5.7363	6.1313	6.0734	5.7698	5.5395	5.4838	6.4998	5.3868	5.6044	5.4951	7.1643	4.641	5.503	6.2327	3.8846	5.2044	5.522	5.5753	5.0522	5.1272	6.4593	5.6056	9.2845	5.9561	6.1679	5.0479	5.3861	5.0811	5.2705	4.95	6.0875	6.6144	5.1412	2.1859	4.0054	6.1562	4.3023	6.6078	6.8748	6.5084	5.4195	5.9258	4.861	4.8909	3.9136	5.6907	6.8103
PF3D7_0511500.mrna1_1	PF3D7_0511500.mrna1_1;5996	5996	6.0783	7.3644	6.011	6.0058	5.254	5.8674	5.1707	5.9033	4.9088	6.238	5.7766	6.6696	5.3868	4.1851	5.3653	5.6061	5.2441	4.4303	4.5497	6.8921	6.9457	5.7939	5.5613	6.0306	4.9397	5.7986	3.1938	5.3001	7.1083	5.8081	5.9115	4.4236	6.3471	3.2388	5.8232	3.2824	5.1831	5.1719	5.8785	6.1001	4.3132	4.9392	5.1396	5.4601	4.6679	5.4796	6.1639	5.8542	5.5738	5.1827	5.6124	5.582	4.6218	6.1003	5.3388	4.0268	5.8856	5.5641	5.2566	9.4567	6.1299	5.8176	5.5141	3.8748	4.2728	4.4289	4.9896	5.4912	7.3232	5.4783	4.8515	5.2802	6.2724	5.2547	6.5883	6.7637	6.4699	7.2803	6.5225	5.299	5.2048	4.9174	5.0509	6.9639
PF3D7_0511500.mrna1_1	PF3D7_0511500.mrna1_1;5997	5997	6.7708	7.6579	5.701	5.9186	6.2418	4.5969	4.6719	5.4469	3.0892	6.1491	5.6082	4.9602	5.7126	4.5254	4.8861	5.6459	5.5182	5.2502	3.8972	6.5618	8.3835	5.9653	5.7366	6.0917	3.99	4.6206	4.5801	4.8797	6.6582	6.6528	6.6394	5.931	5.7803	5.1558	5.8535	4.017	5.2192	4.8001	5.4581	6.2946	5.5951	4.6798	5.047	5.9413	5.5795	4.9378	5.157	4.9222	5.4653	4.6294	4.3341	5.2664	3.8934	6.6005	5.7761	5.1534	5.6002	5.9231	5.8352	9.7035	5.8873	6.6079	4.5046	5.5613	5.6302	5.2005	4.7745	5.5388	6.7325	5.0387	4.9579	5.0413	5.9131	4.7463	8.7885	6.7776	7.0676	5.2769	6.2928	6.4557	5.7455	3.568	5.8547	6.7905
PF3D7_0511500.mrna1_1	PF3D7_0511500.mrna1_1;5998	5998	5.9798	5.5865	5.2716	5.1169	6.1516	5.0866	4.7274	5.6147	4.4356	5.645	4.0909	5.5348	6.1477	4.3971	3.9873	4.9416	5.347	3.4906	5.4091	6.6066	7.3486	6.5689	6.1661	5.4456	5.2411	5.8171	3.8237	3.7897	6.4444	8.1365	6.3709	6.9011	6.0268	4.5116	5.8271	2.696	4.5753	5.8941	5.857	5.5598	5.4828	4.7377	5.1235	4.735	4.9312	5.0228	5.9558	5.5084	4.6387	4.0772	5.251	6.1014	3.2373	5.8225	5.7156	5.3792	5.4482	5.6247	5.3505	6.0099	5.2323	6.0027	6.2292	5.3858	4.682	5.126	5.3194	4.6064	6.7749	4.1449	5.1957	5.0277	7.0066	4.9472	6.8586	6.5064	5.8477	6.0264	6.4589	6.2655	4.853	4.3103	6.029	6.7639
PF3D7_0511500.mrna1_1	PF3D7_0511500.mrna1_1;5999	5999	6.0405	6.2472	5.5084	6.3696	4.8181	5.6823	6.0413	4.4679	4.3618	5.9047	7.0719	3.8043	6.0217	4.4731	4.7148	5.5981	4.9768	4.7677	4.934	6.7347	6.941	5.1847	6.0538	5.3789	5.3709	4.9905	2.7004	5.3284	7.0019	6.4167	6.1315	5.7795	5.9138	5.1272	5.862	4.8099	6.6257	5.8465	5.8133	5.0161	5.0321	4.9864	4.2441	5.7126	4.3861	4.0108	4.8934	5.1408	5.7482	4.7814	5.4796	5.6267	4.135	6.4345	4.9533	5.4205	5.5622	5.0259	5.434	8.1774	6.1793	6.1916	4.3561	4.5423	5.2407	5.0347	3.6276	4.859	7.0638	5.1006	4.2668	5.3194	5.4696	4.6311	7.5741	6.8497	7.0008	5.1404	6.432	6.1493	4.7312	5.2102	5.7811	6.69
PF3D7_0511500.mrna1_1	PF3D7_0511500.mrna1_1;6000	6000	6.8158	5.9959	5.7821	6.2065	6.3909	5.3045	5.2544	4.7506	2.4515	6.3607	5.2784	5.3494	5.4748	4.86	5.2739	5.0947	5.9488	4.8079	5.0566	6.3531	5.8689	5.6539	4.6218	5.6848	5.7695	5.8432	4.6531	4.8135	6.727	5.5351	6.6042	3.6462	5.9759	5.3049	7.0736	3.6124	5.153	5.9658	5.797	4.7192	5.1639	4.6473	4.5261	5.2843	5.5119	3.9486	6.1731	5.9919	3.2063	6.6665	6.0719	5.5407	5.0841	6.1651	5.5229	4.3882	5.2353	6.3656	5.8222	6.1379	6.6568	6.5005	5.9009	5.1667	5.2145	5.875	4.8058	5.8342	7.0578	5.858	5.6226	4.3498	7.1072	4.3944	5.8797	6.5567	7.0256	4.2713	6.5195	6.2424	3.7527	5.2254	6.0873	6.1747
PF3D7_0511500.mrna1_1	PF3D7_0511500.mrna1_1;6001	6001	7.2055	5.6999	5.7096	6.706	5.3554	5.7631	5.667	4.6713	3.8738	6.519	5.2574	5.4323	5.6946	5.067	4.1922	5.5239	5.5163	5.1293	4.9584	6.86	6.0719	5.6197	5.3129	5.6591	5.5607	3.6542	4.7366	4.8968	6.3658	5.8934	6.1485	5.1408	5.9722	5.0841	5.1432	5.5783	4.5515	5.8958	4.7263	5.4925	5.6392	5.2346	5.1144	4.9658	5.8286	5.0045	6.6334	6.9942	5.2642	8.9459	4.6118	4.5951	6.867	6.1731	6.2941	5.0509	5.0193	5.856	5.4594	5.0989	6.5633	6.0479	5.5641	5.1424	4.3716	5.6194	5.1387	5.1554	6.6152	5.5711	4.7824	5.5173	5.6053	5.3653	5.814	6.3203	6.7278	6.1651	6.7931	5.6727	4.0356	5.2731	6.4036	6.4558
PF3D7_0511500.mrna1_1	PF3D7_0511500.mrna1_1;6002	6002	6.7806	4.5166	5.5671	6.4269	6.3395	5.3498	5.2593	5.0742	5.3909	6.7943	4.8963	5.3861	5.9953	4.1611	5.7293	5.4393	4.9274	5.4777	5.2585	6.9123	6.2662	6.0391	5.6636	5.8273	4.5783	4.3413	6.4463	5.3309	6.6513	7.1785	6.6124	3.6088	6.2257	5.2083	4.8977	6.1719	5.0968	5.202	7.5213	4.0566	4.8963	4.126	5.7682	5.7903	5.6716	4.6064	5.7981	7.3392	5.4607	9.6482	6.2112	6.4825	7.326	6.1309	5.1651	4.843	5.2928	6.042	6.1875	4.2211	6.1045	6.6237	5.6118	5.3491	4.2342	5.4423	5.9556	5.9581	7.6697	5.2675	4.7071	5.735	7.1524	5.5598	5.6792	6.0323	6.3223	7.1623	6.6168	5.9095	4.9796	3.8022	5.7363	7.0503
PF3D7_0511500.mrna1_1	PF3D7_0511500.mrna1_1;6003	6003	6.2778	5.8917	5.826	5.7703	4.9222	6.0609	6.5136	5.2052	5.4555	5.9623	6.4678	5.2891	5.7666	3.2357	5.3937	5.5662	6.6714	4.4443	5.6407	6.9529	6.5593	6.8524	6.6791	5.9715	4.8802	5.3768	5.6885	4.9269	6.8292	6.5328	6.8119	6.9709	5.4199	5.7769	5.5877	4.251	5.7004	4.7613	6.1278	5.228	5.3978	5.5279	6.919	6.047	5.6135	4.1843	5.963	6.1631	5.963	6.9349	6.5276	5.3999	5.756	5.4686	5.3448	4.7225	4.342	5.742	5.4199	4.7495	5.9488	6.8441	5.6656	5.4522	5.3937	5.3579	4.0179	5.2052	7.4026	5.2876	5.0819	5.849	6.4155	5.6665	5.2983	6.1361	7.2775	7.1961	7.1421	5.5537	4.1619	5.5792	5.288	7.4614
PF3D7_0511500.mrna1_1	PF3D7_0511500.mrna1_1;6004	6004	7.2769	6.5625	5.0409	5.5072	5.7756	6.0811	5.8349	4.774	5.714	8.0011	6.0345	5.2802	5.31	4.9968	5.3366	6.3939	6.1443	5.1735	6.1229	6.9228	6.7523	6.464	5.8669	6.9222	5.8765	5.4022	6.3436	6.0286	6.7675	6.3288	6.6633	5.4893	7.417	5.9236	4.6525	6.2741	5.233	5.6588	8.1744	5.5549	4.9411	5.5957	6.0074	6.0179	6.1871	5.1485	6.2075	8.5589	5.4383	9.7386	6.672	6.5587	7.5752	6.3872	5.0522	5.7004	4.7824	6.7353	5.0866	5.8369	6.6533	6.547	5.8968	6.541	5.7018	6.0706	5.7192	6.1918	8.1538	5.6913	5.8181	5.5589	7.3387	5.6789	5.3695	6.5832	6.9107	6.5618	7.1973	5.7355	4.8958	5.6568	7.6395	8.001
PF3D7_0511500.mrna1_1	PF3D7_0511500.mrna1_1;6005	6005	6.7332	5.6977	6.0213	6.2403	5.4883	6.1194	6.002	4.5317	4.9519	7.0675	4.5625	5.1583	5.5954	5.1432	5.1795	4.9193	6.3894	4.89	5.845	7.6871	5.8435	6.1493	5.5454	5.9062	5.889	5.4413	5.7908	5.4453	7.0841	6.6232	6.9386	4.1102	6.2785	6.3418	5.3526	5.6079	5.3709	4.5515	5.4189	5.558	5.0955	5.6599	6.1857	5.5759	5.2743	5.9841	5.7186	6.5905	4.0755	7.6671	6.7431	5.3764	5.7955	5.5874	5.7189	5.8268	5.9793	5.9568	5.72	5.8634	6.7421	6.7272	4.8659	6.3954	4.8565	5.5795	5.2376	4.7798	7.4984	5.8895	4.839	5.5214	7.2318	6.0766	5.8814	6.4012	7.1281	7.3787	7.2831	5.43	4.3723	4.845	6.0314	8.1749
PF3D7_0511500.mrna1_1	PF3D7_0511500.mrna1_1;6006	6006	6.8636	5.5589	5.9079	6.2371	5.408	6.2223	5.4446	5.6056	5.0255	6.877	6.1747	6.2073	5.9028	4.1538	6.1611	5.8128	5.5717	4.5753	4.7803	7.5091	5.5094	6.4128	4.6485	6.8945	5.975	5.7684	5.6023	7.4164	8.6202	6.6147	6.4959	6.1971	5.7661	6.4788	5.6554	6.1311	5.6831	5.0237	6.5378	5.4893	5.005	5.1177	5.9231	6.2048	5.7557	7.7525	5.4346	8.5652	4.2032	9.4271	7.5485	5.4033	5.8836	5.9823	5.5726	5.1223	5.2865	7.5816	5.5094	5.2137	7.4333	6.9929	6.0775	5.4561	4.8773	6.374	4.9533	6.1123	8.0948	5.464	6.5564	4.406	7.0028	4.8237	5.098	6.3847	7.3669	7.1769	8.6659	6.5762	5.0785	5.155	6.3721	7.7867
PF3D7_0511500.mrna1_1	PF3D7_0511500.mrna1_1;6007	6007	8.5251	5.9355	5.2342	6.2917	5.5351	4.9359	7.0113	6.6768	5.9222	8.0277	6.5977	9.9314	5.8176	5.5097	5.1164	7.1134	6.8929	6.5506	6.027	6.3576	6.6668	6.8412	8.3882	8.4009	5.7173	5.1997	5.7428	7.0489	6.4896	7.1411	6.4323	8.2961	5.852	6.7781	5.439	4.9528	5.5333	5.7186	7.8522	6.2348	4.8475	5.8071	6.0347	5.2265	8.278	5.155	5.7955	7.666	4.7142	10.2025	10.8644	8.4089	6.9936	6.3813	7.0262	6.1133	4.8099	10.1602	6.5022	5.5874	9.9773	7.4321	6.9044	8.5294	8.2	8.5756	6.4155	6.1451	8.8467	5.7063	7.2895	5.7975	10.0873	5.7824	5.3012	9.4947	7.3718	7.6578	7.7781	8.2146	8.5101	6.8138	6.5046	9.7801
PF3D7_0511500.mrna1_1	PF3D7_0511500.mrna1_1;6008	6008	10.2664	7.3763	8.6151	6.9292	7.0513	7.9985	7.8177	7.8026	7.3731	9.8517	7.0011	12.8897	8.5801	7.8264	8.217	8.1293	8.2499	7.8023	10.6075	8.869	8.1782	8.54	9.8008	6.0155	7.5008	5.0661	6.7432	10.8602	8.5983	8.6442	7.9179	9.4016	6.694	8.5868	6.0119	8.2528	5.6073	5.5379	8.4076	7.1707	6.371	5.5604	12.5463	6.0745	9.9095	8.0737	6.6355	8.8684	5.3413	11.8954	9.8392	12.6778	10.1169	6.8099	7.0421	7.3158	5.2608	11.5	7.9677	5.2924	8.0329	8.8661	8.8107	9.8014	10.5677	8.5725	7.436	7.5031	9.8421	6.8086	8.2829	4.9805	12.0978	7.5153	5.5002	7.1838	8.5798	8.2403	10.2949	10.5717	9.561	8.7543	7.6811	10.1616
PF3D7_0511500.mrna1_1	PF3D7_0511500.mrna1_1;6009	6009	8.8835	6.7158	8.0365	7.7772	6.3032	5.6516	7.0873	6.7199	6.4148	9.2137	8.0018	12.7064	8.2106	6.709	5.1719	7.899	7.5978	8.104	6.3282	7.9885	7.7575	9.0283	10.0347	7.0029	7.7917	5.1489	7.0339	7.9886	7.9718	7.8527	8.1143	9.8153	7.2963	7.9051	5.5683	6.8955	5.8924	6.4157	8.3153	7.0391	4.5789	6.1715	11.3805	4.916	9.6185	7.4801	5.898	9.2104	9.2379	10.7261	8.6612	11.932	10.8344	6.3136	6.9735	7.3924	5.1313	10.2433	7.2606	4.5198	7.4967	8.0821	8.788	9.6152	10.6568	9.3423	7.7451	8.0964	9.2612	6.044	8.4902	6.1179	11.3456	6.7764	5.9605	9.9721	8.1748	8.5559	10.3087	10.2124	10.1143	8.0856	8.3248	8.8523
PF3D7_0511500.mrna1_1	PF3D7_0511500.mrna1_1;6010	6010	11.8197	8.4375	6.7259	8.5319	5.6834	7.5189	7.3975	7.1793	6.6267	12.2771	9.3255	12.5031	8.4791	6.1813	6.4598	7.2311	7.9303	8.5712	5.4279	7.7272	10.4799	8.9811	10.318	5.3452	8.3603	6.7432	5.682	6.275	8.3159	8.3421	8.9475	10.2029	5.7921	7.9414	6.3374	6.8298	6.019	6.2294	9.5731	6.9547	6.5018	5.7065	6.3524	6.5452	11.7763	8.3533	6.3279	10.3397	5.2687	8.6967	8.8042	5.6556	8.7839	6.6165	10.3599	7.5686	5.3628	9.6581	6.4878	5.3813	6.4611	8.6343	10.3651	8.5622	10.3957	9.7687	7.9994	9.1665	9.7855	10.5098	8.1001	4.8181	11.0893	7.0107	6.1908	5.4459	8.6135	9.3087	8.9356	10.1904	10.7583	8.8722	10.2604	9.7632
PF3D7_0511500.mrna1_1	PF3D7_0511500.mrna1_1;6011	6011	11.8621	8.4105	7.048	8.0972	5.5904	6.6886	7.3324	7.6616	6.4158	11.8259	8.3361	12.9191	8.1566	5.634	6.101	7.3659	8.0634	8.8783	5.0652	7.7194	8.6701	8.9842	8.8665	5.689	8.7871	7.0968	6.9269	7.927	8.0631	7.9959	8.6815	9.4431	6.3792	8.6269	6.9189	5.9832	8.3493	7.0259	9.4223	7.2276	7.4778	5.7371	6.7178	7.8586	11.4027	8.0591	6.1338	10.0543	5.2114	8.7736	8.2665	6.7075	8.2549	6.5154	9.6749	8.0137	6.0422	6.3375	7.3501	6.0815	6.8235	7.9797	9.3464	7.4656	9.4753	8.7096	7.5388	5.5398	9.9179	9.7792	7.745	5.4835	7.558	7.148	6.3388	6.8946	8.7306	8.8404	8.0976	9.7594	9.8058	8.3041	6.7208	9.6421
PF3D7_0511500.mrna1_1	PF3D7_0511500.mrna1_1;6012	6012	10.5953	10.1853	8.3553	8.5545	5.218	6.2931	7.7229	7.8146	6.8812	10.6637	9.1636	12.9008	9.7664	6.6013	6.6532	8.9764	8.0071	9.4	7.1018	8.3893	7.0163	9.5656	10.704	6.7327	8.7996	6.7677	9.1596	9.0019	8.5163	6.8861	9.6539	10.9359	6.5435	9.3672	6.4184	8.641	7.1503	6.2871	9.4067	6.5963	4.3505	5.4016	5.926	6.9317	10.7897	8.612	7.4632	10.0603	4.6668	9.9166	9.7012	6.5968	8.6749	7.9254	10.2649	8.3644	5.9059	6.0085	7.824	6.5138	7.0385	8.8859	10.4424	8.3085	10.53	8.7378	7.9018	6.8857	9.841	10.4345	8.0327	5.516	7.3486	7.2253	7.3747	6.57	8.9167	9.896	8.9605	10.9376	10.1059	8.9158	6.4843	9.5653
PF3D7_0511500.mrna1_1	PF3D7_0511500.mrna1_1;6013	6013	8.3006	8.2543	7.3704	8.8111	5.8492	7.0375	7.0166	6.4408	5.7074	8.4163	9.1393	12.6756	9.2735	5.4825	6.1295	8.7434	7.1871	9.5057	6.8439	8.0369	7.146	9.2145	9.5953	5.243	8.2748	4.4012	8.236	7.3634	8.7411	6.7828	9.1665	10.6219	5.04	8.2515	5.6343	8.3259	6.8576	5.7916	9.1831	5.8946	5.1231	6.2585	5.9903	6.0188	7.6093	9.2749	5.6392	9.8636	5.3806	9.2884	9.0725	6.0697	8.73	5.85	8.3092	8.0941	5.3298	5.9165	6.2787	6.7627	6.6424	7.7061	9.4409	9.6012	9.0126	8.9906	8.1196	5.07	9.9991	7.9026	7.8731	5.3151	7.5638	6.1369	7.5286	6.3901	8.4578	9.0681	9.3011	10.2702	9.5841	7.7361	6.4136	10.0119
PF3D7_0511500.mrna1_1	PF3D7_0511500.mrna1_1;6014	6014	8.0602	10.9124	5.4226	7.0724	5.2153	6.4234	8.3499	5.6232	4.9787	8.1518	6.1629	9.5228	7.5892	5.4168	6.1687	8.0092	6.363	10.9264	6.6826	7.7728	7.5877	7.8903	6.482	6.2662	8.9219	8.3919	5.7663	6.8999	8.5711	7.6179	8.71	6.5567	7.4104	9.011	8.0907	5.545	6.7358	5.735	6.7201	9.2213	10.0115	5.0054	6.3549	5.6738	7.8137	4.2288	5.2968	6.2574	5.1144	7.6714	5.4185	6.2576	5.4323	6.6638	7.4436	4.9345	6.9352	6.7677	5.6619	9.6628	7.4613	7.947	7.8875	6.9957	8.9814	6.5272	6.1869	4.8866	9.8532	7.5622	5.5494	6.2269	8.8842	6.0687	9.6665	6.9093	8.0659	7.2676	7.1728	9.6948	6.5461	6.1542	7.2564	9.7437
PF3D7_0511500.mrna1_1	PF3D7_0511500.mrna1_1;6015	6015	8.3635	7.5193	4.228	7.1116	6.2305	5.1018	6.1231	3.0841	6.2922	8.3656	4.4712	10.0381	6.8607	6.6518	5.4046	6.153	6.0775	8.0814	6.6273	6.4062	7.003	7.708	5.8271	5.2813	8.6796	6.105	5.1723	6.2621	7.2312	6.6779	8.3049	5.9474	6.8391	8.9794	5.9001	5.7436	4.8405	5.254	6.3776	7.5037	4.9088	5.3572	5.7669	4.2211	7.7296	4.0321	5.9338	7.1334	4.757	6.9706	5.3122	5.8565	4.0721	6.0054	12.1304	4.9026	5.4899	6.371	6.223	7.6806	7.09	6.6024	8.1875	6.3201	9.2454	5.8107	5.7452	4.607	9.3931	11.4573	4.8699	5.8006	7.4475	4.5922	7.6335	6.3686	7.4532	6.9767	6.9429	9.6708	5.5122	6.8506	5.4767	9.7717
PF3D7_0511500.mrna1_1	PF3D7_0511500.mrna1_1;6016	6016	7.7281	7.0054	5.4253	6.0391	5.0583	5.7178	5.0148	5.1206	4.2487	7.8536	5.4598	7.5083	5.9549	4.9165	5.5138	6.4458	5.6215	5.6276	4.384	4.8053	7.436	6.6253	5.0148	5.9713	5.2979	4.5999	5.5008	5.1847	6.347	7.2562	7.4419	4.8027	7.0313	5.9035	5.3544	4.8349	4.8354	5.3698	6.9977	5.6094	5.4986	4.6848	5.2657	4.0277	5.8858	4.1052	5.9222	5.8709	3.568	7.2351	5.5586	6.4995	4.3491	6.2294	12.0067	3.433	4.8374	6.3842	5.6949	6.2464	5.8887	5.5546	8.6109000000000009	5.5192	8.891	5.4263	5.3872	5.3691	8.7687	11.562	4.7452	5.0721	8.2683	5.7118	7.3567	6.2273	7.0594	6.8309	6.7491	8.7668	5.9692	5.3334	6.2365	8.7221
PF3D7_0511500.mrna1_1	PF3D7_0511500.mrna1_1;6017	6017	7.3259	7.1137	4.8684	6.1469	5.6913	6.1977	4.1102	4.585	4.4502	7.2908	4.2095	6.3597	6.2591	5.3245	5.2502	5.6132	5.2596	4.7949	3.9653	7.8104	6.9737	5.8379	5.9695	8.6759	5.3802	5.213	4.8689	4.6707	5.9248	6.8591	7.1526	4.9579	9.059	5.0661	4.9331	5.0387	3.6633	5.1751	5.9878	8.5653	5.6144	5.8135	8.7218	5.3071	6.1073	4.2563	5.96	5.4663	5.4854	6.954	4.5625	7.7783	3.9579	5.3381	11.3349	4.1473	5.0879	6.953	6.0689	6.911	6.3475	6.3682	6.9087	6.5639	9.0113	6.5963	5.2608	4.9759	8.1582	11.6993	3.8924	3.8943	7.5176	6.2559	6.1048	6.0501	6.0181	5.9709	6.4674	9.6393	5.6156	5.6574	6.0853	7.2529
PF3D7_0511500.mrna1_1	PF3D7_0511500.mrna1_1;6018	6018	7.8838	7.2475	4.9542	7.8006	5.0081	5.4366	5.5783	4.6177	6.825	8.0238	5.9279	9.7056	7.8701	4.7027	4.9472	6.5547	4.7576	5.6392	5.527	6.9592	7.1403	6.8613	5.4928	6.8997	6.0058	5.6209	6.8634	6.4481	7.7123	7.7813	9.324	5.3045	7.1333	6.1627	5.4466	6.4361	5.4944	5.7999	6.0272	8.5495	5.4269	6.062	7.6728	6.1813	6.8442	6.3505	6.4358	6.826	5.1289	8.0377	8.4192	7.1277	5.998	6.4016	10.0305	8.0674	6.5755	6.4373	8.2627	7.5527	8.5841	7.6698	8.3315	5.8138	8.2726	6.1985	5.9544	5.7164	8.8196	9.7434	5.7892	6.5245	7.3219	8.1319	7.4834	8.2724	7.9895	7.8464	7.1313	8.6135	5.7425	6.8422	7.2254	8.4998
PF3D7_0511500.mrna1_1	PF3D7_0511500.mrna1_1;6019	6019	8.5945	7.9562	6.6604	8.1039	5.9674	6.2765	6.4691	6.3639	7.1949	8.5879	5.845	11.058	8.4189	7.0479	7.0116	7.2154	6.6042	6.7502	9.2369	8.2337	9.0645	10.8438	6.2596	7.4345	6.5572	5.9773	7.483	8.3809	8.558	8.7561	13.2011	5.811	7.3332	7.4047	6.3343	7.4807	5.4976	6.3203	7.4275	10.6038	5.9932	8.2353	8.8991	6.5806	7.314	6.9502	6.439	7.5517	6.1467	9.3613	8.8531	9.606	6.5504	7.54	10.04	8.3199	5.4614	6.8615	8.6862	8.8893	9.4825	7.5841	9.2378	6.676	8.8686	8.5345	6.7063	6.6091	8.6898	10.3007	6.4525	5.6755	8.5567	8.6601	8.7917	9.7009	8.4998	8.6479	6.8285	9.2867	8.5375	7.1113	7.0904	8.2184
PF3D7_0511500.mrna1_1	PF3D7_0511500.mrna1_1;6020	6020	8.6431	6.791	4.0303	7.843	6.6273	6.8759	6.2793	5.596	5.3509	8.5752	6.8492	10.3467	7.1781	6.8853	6.5712	6.8631	5.916	4.3406	7.0996	7.9881	8.7464	8.4886	5.7541	6.9283	6.6263	4.8841	5.9288	5.2307	7.9409	7.5144	10.9931	5.189	6.4173	6.455	5.319	5.8672	5.0081	6.7051	6.6417	9.0794	6.0275	6.2182	8.7256	5.7377	7.1829	7.1537	6.3782	6.6104	7.2656	8.9503	8.7697	8.6064	5.0117	6.692	12.8699	7.0482	5.0081	7.1911	8.3707	8.2116	8.3714	7.9745	7.8047	7.0395	8.4786	7.1596	6.1837	6.3868	9.0323	12.848	6.6536	5.7674	8.0496	8.3796	8.8774	7.5118	7.3695	7.7841	7.2222	8.9285	7.3142	6.2028	7.4173	8.6437
PF3D7_0511500.mrna1_1	PF3D7_0511500.mrna1_1;6021	6021	10.0229	7.3332	5.3985	9.4549	8.3471	5.5577	6.4835	6.0233	8.7099	10.231	6.4534	13.3298	9.487	8.2692	4.4679	6.4458	6.552	6.4036	6.556	10.7455	7.1099	10.5283	5.6531	6.6113	6.3457	6.6648	6.0551	5.9939	11.4024	7.39	10.8039	4.9823	7.0226	6.7761	6.1447	7.0341	7.7793	6.5463	8.7065	8.1329	6.8309	8.8733	8.6666	7.7355	9.0955	6.8727	6.0261	8.8089	6.2401	9.1381	8.44	9.4509	8.6144	7.9764	10.3683	7.9874	5.6631	6.3512	9.173	8.6877	12.2221	8.1498	10.0804	6.3331	7.0775	6.6261	10.3291	6.3201	7.1806	10.7343	7.7182	5.1223	7.0066	8.888	8.715	11.63	8.5118	9.7322	6.626	7.6709	7.0721	11.1206	6.634	7.7493
PF3D7_0511500.mrna1_1	PF3D7_0511500.mrna1_1;6022	6022	8.4896	7.3838	6.4288	10.6388	7.4672	5.7434	6.8842	6.5378	8.5294	7.8707	6.6248	14.0873	10.7266	7.644	5.4767	6.8571	6.5931	6.4118	5.4738	11.6879	7.5173	6.7275	6.1819	6.337	6.6843	6.4799	7.117	6.0775	11.988	7.2261	8.1688	5.9488	6.7272	6.6291	6.1459	6.9543	5.9409	6.9959	8.3869	8.3012	5.3349	6.9971	8.3815	6.5378	8.1213	6.5506	7.4099	8.6739	6.4744	9.378	8.4645	8.9355	7.3831	6.6933	6.4502	7.6373	5.3757	6.1617	12.9334	7.2921	13.4823	7.2737	9.2972	6.7776	6.5934	6.3844	9.9894	6.0126	5.8607	6.6122	7.7924	4.5261	6.4041	12.2116	7.5986	13.2845	7.8429	8.7534	7.1588	6.3199	5.4601	10.7628	5.9741	6.5518
PF3D7_0511500.mrna1_1	PF3D7_0511500.mrna1_1;6023	6023	9.056	9.1795	6.8903	8.836	7.6695	6.8267	7.4448	7.0334	8.0832	9.464	6.6248	11.8254	8.5229	8.0463	6.4811	8.4454	7.4891	6.0079	6.3626	7.9617000000000004	8.9523	8.1506	6.1027	7.0545	6.3709	5.7787	6.194	5.5163	8.263	8.0284	9.4576	5.489	7.7914	6.6751	5.4893	7.3983	8.0357	7.3252	9.2328	10.0969	6.7415	7.3027	10.185	6.9373	8.1295	6.8494	6.1467	9.2973	9.9565	9.6017	8.9442	10.2609	8.4692	8.5651	7.4378	6.6488	5.8122	6.1611	8.6438	7.8655	8.7873	6.9116	9.9865	7.2614	6.2215	6.8003	10.4525	5.8425	6.5857	7.6938	6.314	5.5081	7.1337	8.8381	7.4434	8.2671	8.1966	9.598	7.2848	7.5323	7.1198	11.1664	6.1965	6.7459
PF3D7_0511500.mrna1_1	PF3D7_0511500.mrna1_1;6024	6024	9.2784	8.4612	6.801	8.4405	7.7462	7.9842	7.3169	6.6774	8.2632	9.0592	7.3608	9.6927	8.5606	7.7974	6.6051	8.526	7.5925	5.717	6.0689	7.918	7.3554	9.1271	6.0993	7.268	6.9895	5.4883	7.3123	6.1369	8.4463	7.4903	9.8094	6.1859	7.7047	7.2167	5.5904	8.0228	8.8421	6.5419	9.4584	10.1149	5.7076	7.1681	8.6322	5.2373	7.9898	6.4601	5.7684	9.0322	11.0201	9.4632	9.2018	8.7451	9.2131	8.762	8.1984	6.2081	4.8125	6.035	9.2775	7.7025	8.4927	6.7658	10.5951	7.2495	8.7188	7.0772	10.3951	7.4696	5.017	7.7039	6.9495	4.306	7.4046	9.2563	7.4194	7.9888	8.2936	10.2364	8.0062	9.3272	7.1307	11.3364	7.8297	4.9236
PF3D7_0511500.mrna1_1	PF3D7_0511500.mrna1_1;6025	6025	8.5339	10.6674	8.0831	10.1777	8.3551	6.7895	7.1155	7.3807	8.7964	8.6968	8.0737	8.8148	10.7406	8.4888	7.072	8.3549	7.7852	6.6363	6.2845	8.6265	6.7764	9.1736	6.5334	8.5954	6.0879	5.5217	7.1659	5.4293	8.6278	7.3933	9.7588	5.4296	8.6992	7.4054	5.9916	8.4858	9.3238	7.1272	9.4777	10.0295	6.1223	7.1777	8.4128	6.25	7.867	6.132	6.8143	9.5531	12.9757	9.6341	9.1709	8.4216	10.3913	9.2693	8.1548	6.4119	3.851	6.3796	8.8689	8.6469	8.6179	7.0027	10.5623	7.8572	6.228	7.2894	10.8572	6.8581	6.8005	7.5986	6.8728	6.1683	7.227	9.0236	8.5084	8.4939	9.3162	10.1626	7.7957	5.7562	7.7034	11.4676	7.506	6.4436
PF3D7_0511500.mrna1_1	PF3D7_0511500.mrna1_1;6026	6026	8.4161	12.1759	7.4513	10.073	8.3302	7.1154	10.3176	8.8152	8.4097	8.8926	8.2493	10.6112	11.06	8.2633	7.8232	11.1318	8.2798	9.094	5.9598	12.5048	12.8403	11.2783	7.2304	7.7789	7.6921	10.6848	12.3096	5.7743	12.7789	12.6671	11.792	7.5612	7.6132	7.8036	10.5625	12.8308	9.2887	7.2845	9.5501	9.8482	10.1886	7.3804	8.3628	5.9189	7.3733	9.4294	6.2559	9.1082	12.6953	12.8399	9.0809	9.0809	9.7073	10.0162	9.0236	9.1481	7.8343	8.3012	9.4949	11.2784	11.6736	7.0255	13.4603	5.7626	8.0525	9.5721	11.2233	12.3001	4.4692	9.3853	8.8325	6.9976	9.1411	8.6019	11.3857	11.7232	8.9381	12.494	6.379	8.6662	9.7433	11.7855	12.4147	5.822
PF3D7_0511500.mrna1_1	PF3D7_0511500.mrna1_1;6027	6027	7.7605	8.7137	10.0256	11.9917	8.5625	7.154	7.1157	5.9131	8.0414	8.2057	9.2044	8.9936	11.8059	8.6053	6.4463	7.5128	6.7838	5.6616	5.9331	8.0356	8.3102	9.602	7.4132	6.9529	8.7199	6.9256	6.7897	5.6067	8.264	8.4436	10.1986	7.5014	7.5324	8.8217	6.9312	6.1857	9.5972	6.907	9.8681	8.5	8.2186	7.5233	7.6929	7.7464	7.0275	7.4146	6.5856	9.5492	13.9076	9.2588	9.0989	7.2937	10.7901	9.9637	7.5041	6.2536	6.2617	7.5557	6.4207	7.9419	7.022	9.3208	11.9376	4.9307	6.0753	5.8447	10.9573	12.7361	5.2188	7.9968	6.7859	6.4476	8.6375	7.3302	7.7639	7.1157	9.8329	11.5575	7.1702	6.6653	5.7164	11.3229	13.023	5.3352
PF3D7_0511500.mrna1_1	PF3D7_0511500.mrna1_1;6028	6028	8.9856	10.8227	9.4103	9.9518	8.6448	6.7495	6.5171	6.3163	8.3511	9.5028	5.8432	10.5101	10.2527	8.7201	6.3423	7.2124	6.9466	7.0723	5.0255	8.6859	7.1094	8.5211	6.3911	8.4443	6.1487	8.4855	5.3957	5.0875	7.9549	6.8212	9.6341	6.2891	8.3715	6.9804	8.0563	4.7431	8.9584	7.1066	9.7983	10.5526	7.2699	6.8072	7.6389	9.3758	7.691	5.6542	7.105	9.4597	13.9243	10.4087	8.6569	5.4986	11.3584	10.0662	8.3238	5.6026	10.219	7.5071	6.7544	7.3714	6.6014	13.5791	8.1907	5.7142	5.6979	6.6892	10.7842	12.6486	7.8868	8.4333	5.4012	13.6185	9.2514	7.1578	7.7338	6.1659	13.2718	7.7386	6.1365	6.4135	7.3776	11.4395	13.1633	7.6876
PF3D7_0511500.mrna1_1	PF3D7_0511500.mrna1_1;6029	6029	7.2535	8.2407	8.9937	7.8579	7.6496	6.839	6.6182	6.4189	7.834	8.5035	6.8867	7.5772	7.1908	7.6712	7.0898	6.959	6.9581	5.3237	5.8367000000000004	8.126	6.0494	8.0615	5.5214	10.6222	5.3034	7.1182	6.567	5.3399	7.7382	6.3482	8.989	5.5592	10.715	5.8104	6.7733	5.9903	8.5862	7.0379	9.6281	8.6462	3.3978	6.4246	5.9572	6.7673	6.3393	6.4814	7.2019	9.1315	14.4219	7.4113	5.6177	5.272	10.6419	6.8764	7.5745	5.3034	8.4762	7.7885	6.0363	7.8553	5.7798	12.1405	8.3597	6.3809	5.2502	6.1062	10.6376	12.3254	6.2302	6.8701	5.366	10.2365	8.7874	6.2544	7.5027	4.7137	11.4749	6.9283	5.9656	5.9948	6.0415	11.3448	12.7091	6.1451
PF3D7_0511500.mrna1_1	PF3D7_0511500.mrna1_1;6030	6030	7.557	8.8274	9.3172	6.0415	7.7464	5.8807	7.2889	7.8015	7.2841	8.3844	6.7899	9.7314	5.079	7.7342	7.141	7.0781	8.6622	6.2534	5.1081	8.9642	7.3641	6.9319	4.3646	5.193	4.8505	7.0046	5.3176	5.5435	9.1998	6.8867	7.839	4.0892	5.5592	5.8824	6.1268	5.7706	9.2708	6.3216	8.414	8.5975	4.437	5.4928	4.0635	6.4975	6.8194	10.4444	5.8836	7.5277	13.610900000000001	7.1597	5.3208	4.2795	9.6235	5.8948	4.4135	9.1598	10.1586	5.6165	7.1066	7.2433	5.1882	10.1698	6.0275	4.8288	3.9773	5.142	9.9348	11.4377	6.0757	6.0581	9.3045	11.7145	6.6163	7.5567	6.7541	5.5537	10.4459	5.1595	5.5711	6.5162	4.1993	10.7442	12.139	6.4002
PF3D7_0511500.mrna1_1	PF3D7_0511500.mrna1_1;6031	6031	8.006	8.7854	9.5008	5.904	5.5919	5.4709	7.4995	8.2483	4.2713	7.7085	3.7137	5.4712	5.4439	4.4944	6.5148	6.8452	8.9813	4.4489	4.8895	4.3089	12.281	5.8207	5.5103	4.843	5.0347	5.4979	5.1934	4.0009	4.9495	9.6424	6.6736	3.9001	4.3875	5.1048	6.5384	5.5286	5.8931	5.9971	4.8585	8.4711	5.0303	7.8919	4.1731	5.9381	5.9727	6.4219	6.3379	5.2327	13.8156	7.5971	5.3716	5.2675	9.8201	6.1214	5.238	5.7263	9.8978	5.8733	5.9427	7.2147	6.3279	8.5122	6.489	4.8634	5.7301	4.9246	6.4261	11.8343	6.4039	5.8045	5.98	11.5736	6.9946	4.7032	6.0429	4.9269	9.3833	6.1591	5.144	6.3856	3.4343	6.4501	12.3523	6.9718
PF3D7_0511500.mrna1_1	PF3D7_0511500.mrna1_1;6032	6032	7.4601	9.5161	9.8754	7.1757	5.6915	5.8452	6.8664	6.2856	6.3561	7.6791	5.7858	9.4256	6.3111	5.822	5.8728	7.4832	6.9775	7.6129	6.8243	6.5527	10.6937	7.322	5.8809	6.5242000000000004	6.045	7.6199	6.5051	5.5132	6.983	9.0239	8.2979	5.3441	6.9005	5.8422	5.9653	7.0623	6.6619	6.2046	6.3577	9.3307	3.6758	7.4111	6.1052	6.4464	6.9415	7.7731	6.4464	5.5351	14.2926	6.55	4.8161	4.6622	10.1332	9.913	5.3964	8.6496	10.4292	8.1339	6.0708	7.4566	6.9812	10.6047	7.879	4.7751	6.6336	5.1942	6.9571	12.8634	8.55	6.0514	8.7082	12.0313	8.6242	4.7772	7.1529	7.0883	10.6256	7.2422	6.0444	7.2862	5.3923	7.8054	13.1003	8.1662
PF3D7_0511500.mrna1_1	PF3D7_0511500.mrna1_1;6033	6033	5.632	10.1775	9.7156	5.4426	6.4524	5.7167	6.5877	5.2657	6.2307	7.3216	5.7876	10.052	6.6659	6.5937	5.9174	7.4462	6.1581	9.008	5.2196	7.2771	6.3611	6.6039	5.5515	3.26	6.1363	6.8198	11.3387	4.0942	7.4999	6.1114	7.8195	4.8958	4.6954	6.7103	6.3621	11.3944	4.9533	6.0132	5.2961	10.8014	5.1811	7.08	5.4286	4.6859	4.4686	7.4434	6.9957	6.5195	13.7593	5.9406	4.5141	3.7655	11.5623	10.1333	4.8485	7.6424	11.583	7.132	5.8019	6.7203	8.1017	10.0554	6.5421	7.8616	5.0968	5.7436	6.9412	13.1466	8.2879	6.3072	7.4365	13.0467	8.244	4.6803	6.671	8.679	10.3144	6.9406	7.1709	6.1457	5.1014	7.3863	13.7131	6.8792
PF3D7_0511500.mrna1_1	PF3D7_0511500.mrna1_1;6034	6034	7.2515	6.2613	4.5141	5.522	3.1763	8.3024	5.5494	3.8826	3.3074	6.6611	3.7015	6.8835	5.0828	0.6041	7.518	5.8235	5.7173	4.0609	3.479	4.2434	5.7189	3.8895	3.6848	2.9727	5.8841	3.5398	8.2031	4.7404	4.2957	5.5726	5.7257	1.1699	5.1169	7.0576	4.9001	7.3536	2.9928	4.4989	5.4548	4.0215	4.1069	7.148	4.3009	4.5735	5.9472	5.5283	4.0144	5.1611	5.8186	5.2743	4.8048	4.5286	4.8339	6.8612	4.4828	5.9201	9.5471	6.1287	4.4101	2.5135	6.69	9.2951	5.7642	6.2106	9.0339	5.7642	6.097	11.5594	5.3614	5.1538	5.5046	9.5417	6.2765	4.204	5.1631	6.714	8.5905	3.1424	5.2126	9.8951	4.7756	6.6203	12.0859	5.374
PF3D7_0511500.mrna1_1	PF3D7_0511500.mrna1_1;6035	6035	8.0744	6.2014	5.3498	5.8482	3.5435	5.602	8.1026	9.6745	1.8718	8.6377	5.8602	9.5289	6.0936	3.6993	6.812	7.7309	9.4148	4.7913	4.7856	5.3459	7.2028	5.2063	5.7727	7.1988	5.3284	8.2867	6.142	4.8006	5.4883	6.6554	7.5431	3.4581	7.8073	4.4363	7.5906	5.9725	4.1554	6.1324	5.9509	4.5429	5.9079	7.2997	5.1977	4.3277	5.8782	7.4625	5.6032	5.4039	4.1715	6.0394	5.1387	5.2265	7.9512	9.5252	12.1017	7.8178	11.3668	8.3647	5.805	4.4148	8.9523	10.8544	6.1544	5.7129	6.2069	5.114	8.1084	13.0691	7.9973	12.1005	8.0871	11.5101	8.7141	5.4002	5.7137	9.1744	10.7652	4.5656	5.4744	6.278	4.3334	8.9474	13.4426	7.9945
PF3D7_0511500.mrna1_1	PF3D7_0511500.mrna1_1;6036	6036	5.3045	7.1378	4.0695	4.9093	4.1085	5.1934	5.1969	5.76	4.0206	6.2304	5.0883	7.0884	3.9773	3.1875	5.4555	5.7374	6.1418	4.7729	4.917	4.9809	5.6023	4.9435	3.3477	6.0358	5.4591	4.6088	4.8758	4.7274	5.7065	5.4741	5.5561	3.3827	7.2254	5.5768	4.306	5.278	4.1611	3.5336	5.4647	6.101	4.7382	6.1522	5.5744	3.8679	3.9754	6.5968	5.5853	5.2098	3.3923	6.3579	4.2615	5.3438	6.719	6.9603	4.9649	5.5868	10.1643	7.5913	5.5326	3.847	4.7613	7.7724	5.4925	4.6559	4.1326	5.382	5.8689	11.9643	7.3525	5.5573	6.4759	11.0185	7.3504	4.5286	5.0383	4.8953	7.78	4.3455	5.1001	5.5214	4.5674	6.6952	12.7278	7.0953
PF3D7_0511500.mrna1_1	PF3D7_0511500.mrna1_1;6037	6037	5.2254	5.1787	5.0575	4.4561	2.2016	3.1144	5.1346	4.4548	3.6159	5.5564	5.7268	3.8914	4.9303	3.3363	4.2373	4.6525	5.6744	5.0383	3.6218	4.7692	5.3653	3.6668	3.211	7.0208	4.6317	4.1683	4.5229	4.8866	5.2645	5.1751	4.8525	3.7538	5.9258	5.0387	5.488	4.5478	4.1595	4.4854	4.6843	2.7027	4.8787	5.157	5.0264	4.3554	2.9449	4.4692	5.0845	4.8125	4.7268	6.0435	4.9662	4.7469	4.3597	4.2593	6.1465	3.9727	4.9467	5.057	5.7684	7.1163	5.1355	6.134	4.1906	4.5192	5.5258	5.785	1.7866	5.0166	4.554	4.8649	5.0708	4.7485	5.0018	4.7522	6.8562	5.7296	5.8819	4.3985	4.9995	4.4175	4.5236	3.6496	4.2048	3.7549
PF3D7_0511500.mrna1_1	PF3D7_0511500.mrna1_1;6038	6038	6.7665	5.5753	4.7015	5.1631	2.7377	4.7544	5.5176	5.9288	4.6792	7.6379	4.6966	8.8132	5.2798	3.4019	5.3875	5.4941	6.8958	4.3957	3.7236	7.313	7.0734	4.8156	3.9809	8.117	6.1495	2.4515	4.9079	5.3462	6.3109	7.52	5.7118	4.9112	8.188	5.905	4.6736	4.2396	5.1715	5.2338	5.5364	4.9718	5.2806	6.5212	6.2012	5.2634	6.1977	5.3632	5.7142	5.0334	5.1152	8.4161	4.8222	6.1451	4.98	4.6656	6.2114	4.8079	5.5613	7.082	6.4919	9.2563	6.697	7.0932	5.5871	8.2124	5.392	5.6899	4.3674	7.4783	4.441	6.9416	5.1755	4.504	7.5305	6.2795	9.2208	5.545	8.3788	5.0085	8.3797	5.9964	6.2219	3.8012	6.4845	4.5078
PF3D7_0511500.mrna1_1	PF3D7_0511500.mrna1_1;6039	6039	5.8819	5.6554	5.641	5.4656	4.5441	5.6378	5.7051	4.7463	4.3434	6.8089	5.5185	3.6893	6.0334	3.8856	6.9868	5.0548	5.7137	4.7257	4.7745	6.3866	5.5426	5.4074	5.6631	6.2112	4.3561	3.3031	5.5756	4.7263	6.0518	5.6493	5.1815	4.4634	6.6686	4.9179	5.6413	3.8866	7.7249	4.126	4.2211	5.5907	2.848	5.5454	5.0356	4.8763	4.9809	4.1779	4.9523	5.3288	3.6334	4.3526	4.5059	4.4757	5.1177	4.9928	5.1445	4.5583	4.6363	5.9148	5.6296	5.7257	8.9292	5.8245	6.7513	5.0237	4.8384	5.7848	5.2323	5.5993	6.7871	5.1839	4.5619	4.8053	6.8515	5.6124	6.1045	8.8158	7.0826	5.0583	5.4812	5.6516	4.0144	4.6519	4.729	6.5954
PF3D7_0511500.mrna1_1	PF3D7_0511500.mrna1_1;6040	6040	6.0659	5.7663	5.5157	5.6288	5.126	5.5862	5.3063	5.2758	4.7306	5.1181	5.6047	5.4168	5.0963	3.8207	5.7816	5.6441	4.8053	5.2813	3.497	5.5185	5.851	4.8248	5.4614	6.0457	4.4555	5.2016	2.8758	4.7027	6.0568	5.9286	5.7931	4.784	5.4571	5.4456	5.5795	4.8826	5.2961	6.2098	5.5248	4.8319	4.7897	3.756	4.6904	5.1289	4.8364	4.4575	5.4393	4.774	4.4906	3.99	4.1391	4.9373	4.1202	6.1367	5.6424	3.6837	4.4931	5.5429	4.6047	5.0475	9.0073	5.978	5.1514	5.4643	5.0535	4.9986	4.2802	5.5738	6.194	4.6427	4.814	5.0514	5.4087	5.5207	4.9777	8.3442	6.0966	4.9449	5.3237	5.8517	4.8374	3.9298	5.7109	5.7347
PF3D7_0511500.mrna1_1	PF3D7_0511500.mrna1_1;6041	6041	5.7046	5.8587	6.3542	5.1522	4.8079	5.3491	4.9681	4.5951	4.3001	5.2067	6.2367	4.3391	5.2906	4.7109	4.7655	5.2032	4.9932	5.098	4.9941	6.4482	6.845	4.9477	5.9575	5.1119	4.6707	5.9423	5.299	5.1627	6.7657	6.6796	5.6221	6.0259	5.4429	5.0246	5.4226	5.2731	5.7046	6.5647	5.7024	4.6444	5.3423	3.8659	5.374	4.7236	5.5573	3.3716	7.8234	5.749	4.6473	4.4886	5.4416	4.85	5.1558	6.1603	5.2547	4.4828	5.3572	4.7835	5.7981	4.8405	7.0772	5.953	5.7074	5.3038	4.5317	4.4074	5.1164	3.5084	5.8306	5.1252	4.9416	4.8718	5.9376	4.6531	4.7581	7.3239	6.9227	5.436	6.9349	5.5242000000000004	4.8997	5.2649	5.8975	8.4326
PF3D7_0511500.mrna1_1	PF3D7_0511500.mrna1_1;6042	6042	6.5774	5.861	4.8161	5.6974	4.5892	5.2063	5.4535	5.0067	4.4744	5.4803	5.2906	4.4489	5.2304	1.546	2.3533	4.3964	5.2388	3.0652	3.359	5.8795	5.4396	5.2891	5.8048	5.0312	4.0009	3.7991	4.1922	4.1293	6.8372	5.1518	5.4479	5.0917	4.9472	5.8025	5.2574	3.669	5.0461	5.6441	5.3837	5.0942	5.4141	4.2219	5.406	5.0734	3.3854	3.8787	5.5046	4.8856	5.0917	5.2411	5.6963	4.8802	3.8885	5.1538	5.5515	4.8074	5.0955	5.6602	5.6733	4.1375	6.4065	5.9397	4.0063	5.4767	3.7698	4.9103	4.5497	4.1867	6.6023	5.3878	4.9699	4.5166	5.4584	5.5119	5.5382	6.9837	5.7522	5.8158	6.0442	6.2238	5.2578	4.5141	5.9011	6.6837
PF3D7_0511500.mrna1_1	PF3D7_0511500.mrna1_1;6043	6043	6.437	5.0334	5.4114	4.4443	4.813	4.6053	5.0041	4.785	4.3667	6.2215	4.4568	4.497	5.2506	4.0583	3.4647	5.1119	5.5515	4.6369	4.9141	6.3268	6.0949	5.0081	4.1827	5.5552	5.9286	6.0494	3.3909	5.4182	6.5969	5.1396	5.7573	2.2869	5.5601	5.5934	5.7889	3.8709	3.3882	5.2791	5.5862	3.8207	3.3103	4.1334	4.9598	5.634	4.7241	8.7118	5.0832	5.0836	3.9514	4.375	5.1469	5.1231	3.1293	5.8184	5.2165	5.4545	4.7301	4.2048	5.3709	3.7803	6.0121	5.2211	4.0644	3.8846	5.3009	5.541	3.9588	5.5084	5.8512	3.8885	4.5674	3.842	4.8595	5.1671	5.0067	5.8532	6.9837	5.0352	5.7167	6.0444	4.5286	4.441	5.4594	6.5024
PF3D7_0511500.mrna1_1	PF3D7_0511500.mrna1_1;6044	6044	5.189	5.5625	5.233	5.51	5.1803	5.0303	5.5027	3.8659	0.3561	4.8615	4.6611	5.0317	4.7339	3.5497	5.0661	5.8248	5.0815	3.3519	4.4699	5.9446	5.0224	4.5656	4.8089	5.1827	4.9453	5.4931	4.6803	4.7677	7.0221	5.2566	4.7377	3.6736	5.4506	5.4429	6.266	3.8176	4.5638	5.3016	5.791	5.0828	4.8555	5.1918	4.0875	4.7355	5.3262	5.195	5.3975	5.5744	5.1579	4.9112	5.1094	5.2063	1.3896	6.3616	5.55	5.3899	5.4104	5.394	4.4074	5.5214	6.6087	6.648	3.861	4.9612	5.1481	4.8743	4.4777	5.6896	6.5815	5.2079	5.5407	4.84	5.9639	4.7054	5.7554	6.3391	5.6938	4.6334	5.3111	5.3726	5.3903	4.8379	3.8186	5.8535
PF3D7_0511500.mrna1_1	PF3D7_0511500.mrna1_1;6045	6045	6.1685	6.1071	5.6389	4.9937	4.8953	4.9837	5.3172	1.9745	3.9561	6.0772	4.8227	5.0925	5.5919	5.2137	4.7751	4.4141	3.7761	5.1566	4.7109	6.0538	5.9662	5.0527	5.2795	6.1414	5.4928	4.841	3.8797	4.8982	6.1381	6.1389	5.3327	3.8074	6.0768	4.314	5.8278	4.7698	5.3878	5.4459	5.7216	5.6462	4.5027	2.067	4.5705	4.8525	4.785	4.9932	5.6441	4.607	5.2168	4.3695	5.3635	4.9093	3.2449	6.5889	5.8989	5.0704	5.5198	5.6156	5.5916	4.847	6.6493	5.8061	5.4591	5.3834	5.1391	4.8684	4.4588	5.2418	7.5195	5.5656	4.7409	5.4466	5.1993	4.6473	4.8043	7.0512	6.5248	4.4296	5.7214	5.7085	4.054	3.116	4.2698	6.8462
PF3D7_0511500.mrna1_1	PF3D7_0511500.mrna1_1;6046	6046	6.3454	5.0312	5.3306	4.8861	3.9791	6.3185	5.0942	4.8885	5.0963	6.3501	5.1052	5.436	5.5002	4.5008	5.0103	5.1106	5.7101	4.7208	4.1538	5.6005	6.0325	3.904	5.1289	5.8232	5.9486	3.8629	4.2585	4.3132	6.9921	6.0239	4.9495	5.3313	6.4089	5.7466	5.0609	5.1497	4.0063	5.2634	5.7444	5.1218	4.5552	4.7856	4.0241	5.561	5.1064	4.439	4.8465	3.9973	4.6053	2.1077	5.9343	5.5043	3.4396	5.6519	5.1077	4.9704	4.7923	4.8495	5.155	4.9317	5.8637	4.8674	5.5423	4.749	4.6017	5.0157	6.0126	5.2453	6.106	4.6305	3.585	5.3374	6.5416	4.433	5.1156	6.4856	6.0431	5.4935	5.8527	5.3501	4.5154	3.5072	4.9136	6.9356
PF3D7_0511500.mrna1_1	PF3D7_0511500.mrna1_1;6047	6047	6.7164	5.2939	5.4754	6.0321	5.6381	5.2536	5.5883	3.9477	4.8079	6.4575	4.7929	5.2238	5.8669	4.5261	3.9364	4.6369	5.3992000000000004	4.691	4.0018	6.0402	6.8829	4.6696	4.7602	5.1106	6.0915	4.7934	5.2615	5.009	6.7136	6.3313	6.0637	4.1359	6.0626	5.5898	4.4429	4.4581	4.9887	5.8158	6.1749	5.4077	5.2361	4.7829	5.8316	5.4091	5.62	4.7955	5.7137	5.3161	4.7458	2.7549	5.4499	5.6291	2.6415	5.7301	5.7238	3.8758	4.441	5.6539	5.5708	5.1755	5.8839	6.4835	5.3089	5.0135	4.95	5.2052	4.8369	4.7613	6.3156	4.3646	3.1538	5.4016	6.0067	5.9076	5.2188	6.1069	6.1206	5.978	6.2069	5.1073	4.5832	4.7268	4.963	6.2718
PF3D7_0511500.mrna1_1	PF3D7_0511500.mrna1_1;6048	6048	6.2568	5.0343	5.2832	5.1775	1.669	5.7522	5.0892	4.5509	1.903	5.4026	3.1408	4.3384	5.2234	4.2839	5.1027	5.588	5.3764	3.9317	3.585	6.0117	4.8938	4.756	4.5348	5.6533	5.0201	3.8629	3.5398	5.1355	6.4689	5.4138	5.4118	3.0496	5.7148	3.6369	4.6387	4.1953	5.0755	6.1208	5.6291	1.5509	4.3132	4.6311	4.441	4.8227	5.3978	4.3212	5.6056	5.5777	5.0553	3.7257	4.2102	4.6724	3.2464	5.8148	4.9491	4.4416	4.7975	5.9086	5.2396	4.025	5.093	5.9369	5.1235	4.9575	4.5198	5.2608	3.9561	4.9131	6.1817	5.6441	2.8659	4.856	5.8032	5.1791	5.0548	5.6238	6.2559	4.9425	4.6153	5.2334	5.9222	2.8856	6.3379	6.5956
PF3D7_0511500.mrna1_1	PF3D7_0511500.mrna1_1;6049	6049	6.7201	5.1127	5.4413	6.3663	5.2203	4.7808	4.8475	5.0917	3.5826	6.0422	5.4666	4.6106	5.0583	4.8227	3.9021	5.5354	5.969	3.8699	5.0166	6.5269	5.6465	5.6531	5.4114	5.4864	5.2487	3.861	3.854	4.7597	6.4535	6.2196	5.9502	4.6235	5.8741	4.6713	4.2188	4.8748	4.6628	6.0985	5.5524	4.4053	4.4666	5.0575	5.1747	4.8895	5.3568	5.6873	5.8819	6.6244	4.8629	6.3887	6.3264	3.319	5.0312	5.8629	5.3764	3.0268	5.2709	5.9862	4.8904	5.6421	5.9148	5.7858	4.4121	4.135	4.8699	5.511	5.1432	5.3356	7.1154	3.8875	4.8298	4.3576	5.9474	5.5907	5.876	6.4353	6.4995	5.6138	5.6991	7.2157	5.1711	5.3132	5.5904	6.4545
PF3D7_0511500.mrna1_1	PF3D7_0511500.mrna1_1;6050	6050	5.6531	5.9129	5.4509	5.9878	5.9535	5.3906	5.1039	5.1152	5.4611	6.3415	6.2188	5.742	5.7845	4.4276	4.204	4.8723	5.8746	4.033	5.3103	6.6771	6.1969	5.5963	4.4155	5.545	4.669	4.3916	5.4751	3.7981	6.6578	6.0152	5.9208	4.6993	6.6498	5.8166	5.6073	5.8194	4.5348	5.5239	5.5407	5.2055	5.3143	4.3183	5.151	5.2544	5.0241	4.841	5.9286	5.7514	5.1469	3.8278	4.9941	5.0224	2.6276	6.2147	5.2593	5.2917	5.0453	5.9329	5.1268	4.8207	5.6668	6.2581	5.4841	5.6502	5.0009	5.3438	4.7203	6.0288	6.5111	5.7126	6.3509	5.5008	5.904	4.811	5.8731	6.7804	6.4303	4.6035	6.4116	5.7112	4.9841	4.9505	6.1424	6.9608
PF3D7_0511500.mrna1_1	PF3D7_0511500.mrna1_1;6051	6051	6.1479	5.7947	5.1342	6.1739	4.6088	4.5059	5.5774	3.275	4.934	6.0041	6.2133	5.0045	5.5423	4.497	4.6064	6.1801	5.0755	4.2456	5.8853	6.4935	5.9241	5.1675	4.9198	6.0157	4.4614	5.9948	3.4594	5.0391	6.8244	6.0777	6.1459	3.2943	5.6447	5.5232	4.9968	3.797	5.3816	6.1946	5.4854	4.8006	3.5122	3.3377	5.464	4.3176	5.1902	4.4019	5.6326	6.4017	5.157	4.5148	5.6174	5.5534	4.6182	6.2346	5.4555	4.7756	5.5601	3.8689	5.9239	4.2118	5.5286	6.6993	4.7782	4.98	5.7581	5.5192	5.0206	5.6633	6.4351	5.5671	4.2869	5.2102	4.6444	4.7602	5.6415	6.499	6.8969	4.673	6.3127	6.3406	4.7745	4.8733	6.1845	5.7858
PF3D7_0511500.mrna1_1	PF3D7_0511500.mrna1_1;6052	6052	6.1963	5.926	4.8125	6.2873	5.7233	5.7266	6.1066	5.5792	5.6398	6.1743	5.4219	6.3109	4.7241	6.1801	6.2628	5.5934	6.8769	5.8094	5.5823	7.3175	6.3682	5.0811	4.7104	4.2839	7.1791	4.8022	3.9919	6.8059	7.4056	6.1961	6.9485	4.3632	5.3885	6.2887	5.5132	2.6645	4.4383	5.7677	5.2292	4.2456	4.0514	3.8875	5.8058	5.7098	4.7361	5.6854	6.1641	6.4661	6.0802	4.7949	5.8834	6.4041	4.5148	6.6636	5.3366	5.0921	5.3526	6.0792	5.0875	4.814	6.4131	6.8398	5.4578	5.4555	4.254	5.8853	5.7452	5.8102	7.6146	6.0747	6.054	6.0394	5.5838	6.7458	6.7431	6.6259	7.2831	5.5304	6.9642	5.4366	5.8071	6.0007	6.8396	6.6865
PF3D7_0511500.mrna1_1	PF3D7_0511500.mrna1_1;6053	6053	6.1387	4.9805	7.5401	5.7735	5.1085	5.5024	5.7082	4.3813	4.9598	6.1092	6.1611	4.0721	4.9107	5.596	5.8035	5.0579	6.1307	4.116	4.5416	6.8249	5.392	6.0437	5.5204	6.3832	4.431	3.8914	2.1309	6.0195	6.6165	6.7448	6.4907	4.5404	5.7361	5.7206	4.6171	3.0807	4.4925	4.7892	6.7986	4.5336	4.3903	5.1878	5.0197	5.6041	5.0522	4.3547	6.144	5.43	4.9227	4.4809	6.1607	5.0609	3.9098	5.9231	4.3448	5.5106	5.6814	5.7787	5.3143	3.8807	6.5544	5.7377	5.3861	5.2396	4.1243	5.266	4.8268	4.9392	6.3528	5.726	5.3523	5.1164	6.1534	4.9045	4.9982	6.2913	6.4492	6.5564	6.3329	5.6622	4.5116	5.0076	5.6465	7.0058
PF3D7_0511500.mrna1_1	PF3D7_0511500.mrna1_1;6054	6054	6.8814	6.2093	5.4012	5.9158	6.0446	5.3363	6.8988	5.44	5.812	6.2014	6.1687	5.4656	5.9406	5.5005	5.5583	5.7509	6.4995	4.5934	5.5686	7.3951	6.1821	6.0009	5.3381	6.2286	5.1711	4.5116	5.3071	5.4725	6.8793	6.2357	6.8787	4.6264	4.848	5.6343	6.1183	4.4489	5.7482	6.0157	5.1886	5.1803	4.8977	5.4832	6.2515	6.0328	5.3823	5.4877	6.1607	7.3564	5.9944	6.011	5.3844	5.647	4.1342	6.3759	6.0492	5.6508	4.4666	6.34	6.3471	5.5423	6.7014	7.0548	5.2784	5.8926	4.7913	5.6305	4.9713	5.6372	7.2784	6.2145	5.2968	5.0496	5.6974	5.3309	5.9481	5.9667	6.7325	5.3259	7.2347	5.8644	5.1835	4.8253	5.8997	7.4128
PF3D7_0511500.mrna1_1	PF3D7_0511500.mrna1_1;6055	6055	6.9451	6.0522	5.8273	6.5702	7.7551	5.5711	7.5989	7.0721	7.4444	6.7513	5.8577	5.076	5.4741	7.6849	5.6308	7.1497	8.2004	3.9819	6.4501	7.9594	5.9291	6.2555	5.5481	5.2441	6.0137	5.1367	2.5008	8.3065	7.538	5.9809	6.6482	5.6413	6.2675	5.596	5.7027	4.9088	4.5521	5.9191	6.4491	5.7703	4.859	5.4446	6.0813	5.2574	5.2475	5.0682	5.7227	8.8232	5.6285	6.127	5.582	6.4741	5.302	6.09	5.3216	5.9248	4.2265	6.8569	5.2638	4.7824	7.5044	6.8711	6.4269	5.0849	6.1344	5.8176	4.497	6.1985	7.6479	5.9148	6.1817	5.2067	6.1869	5.1189	6.1243	6.8851	6.7018	7.2987	6.8658	6.3009	4.5497	5.1855	5.5807	7.6255
PF3D7_0511500.mrna1_1	PF3D7_0511500.mrna1_1;6056	6056	7.0716	6.7474	6.0319	7.6124	9.2531	5.0738	9.8218	9.9983	9.5297	6.9631	5.2672	7.2549	5.5883	9.7502	5.6156	9.4184	10.4137	5.8873	7.5835	10.5299	5.9549	5.4229	5.1819	5.8723	3.9598	5.0968	5.931	9.8454	10.7452	6.6623	6.4346	5.6124	6.3654	5.8273	5.5435	6.2977	6.0383	4.915	6.2001	5.5616	3.116	6.7204	6.406	6.453	5.4128	5.7832	6.5506	8.3306	4.6999	6.2787	6.4298	6.2342	5.649	5.0072	6.6596	5.4532	5.5795	5.4489	5.9512	5.8853	8.5902	6.6703	5.8329	5.3551	8.5429	5.615	4.7629	5.254	8.9191	6.3399	6.76	5.9189	6.5463	5.4036	5.6576	8.0357	7.4598	6.2133	6.7291	9.2932	3.8186	4.4046	6.8544	7.508
PF3D7_0511500.mrna1_1	PF3D7_0511500.mrna1_1;6057	6057	6.8244	7.0405	5.3248	6.1896	6.995	6.2116	10.1108	8.8331	6.782	6.7783	6.0137	6.1773	4.7104	7.2586	5.193	9.6525	9.2335	5.9126	6.8894	9.579	5.2388	6.6672	5.5589	6.7626	5.7098	5.5686	6.0295	7.711	10.0163	6.5426	6.2955	5.5996	6.6276	5.7227	4.366	6.2512	6.5144	4.189	7.197	5.4954	4.7981	6.027	5.1014	6.2315	5.9184	6.2151	6.4207	8.2652	4.7371	6.0546	6.4772	5.9709	6.7109	6.218	6.3416	6.4396	5.7602	6.2055	5.1583	5.3916	7.5699	6.3171	5.7863	6.2882	5.2502	6.0572	5.0233	6.1479	6.0354	5.859	6.8846	6.1167	7.1577	5.561	6.4418	6.8946	7.0547	6.6572	6.941	6.6817	5.6294	5.3537	6.9095	6.9715
PF3D7_0511500.mrna1_1	PF3D7_0511500.mrna1_1;6058	6058	7.3254	7.39	5.0832	5.6156	11.5648	6.5874	10.6283	11.2055	11.1192	7.3856	6.052	7.3782	5.4893	11.6863	7.3321	11.9522	11.2266	6.3621	10.5322	11.9037	6.9128	6.9167	5.3327	5.8286	4.916	6.9433	9.8307	10.9102	12.016	7.7424	7.8597	5.5558	6.0721	5.7434	6.5601	8.1526	6.7943	5.9239	6.2746	6.2449	5.5656	5.9713	7.4963	8.7564	6.5572	4.5969	7.219	5.4363	5.2044	6.917	6.3273	7.5557	6.5201	5.2083	8.2177	5.281	6.5711	6.5021	5.7811	5.1006	9.1002	7.7425	6.7227	7.6633	6.636	6.9967	6.4515	5.6679	5.8765	7.2969	4.8919	7.0658	7.1214	5.7871	4.5583	9.1142	8.3226	7.1956	6.9047	7.3905	6.2698	6.7736	6.7736	6.1243
PF3D7_0511500.mrna1_1	PF3D7_0511500.mrna1_1;6059	6059	6.286	5.3129	5.1469	6.086	6.2477	6.8932	5.7908	5.7428	5.6707	6.8908	7.1886	5.6665	4.6702	5.9674	7.1863	4.8232	6.5572	3.3161	4.7913	6.1936	6.4045	5.7369	3.3547	5.696	3.9955	3.0824	7.9906	5.591	6.1546	5.1056	6.1514	2.696	4.8822	5.1408	4.3031	6.5956	6.1018	5.5607	6.1075	5.4686	4.3554	5.7339	5.4735	6.6349	4.9486	4.3646	5.6381	6.6589	4.7076	2.9598	4.4699	4.7533	0.6415	4.6264	9.1142	4.5065	7.5795	5.323	5.2095	4.7996	5.7931	6.2292	5.0764	5.0005	4.9598	7.6182	6.1975	4.8283	5.1056	8.2336	5.709	6.0431	5.3551	4.9231	4.4529	4.6882	7.1892	6.594	5.337	4.6843	6.6444	4.8885	5.1001	4.8958
PF3D7_0511500.mrna1_1	PF3D7_0511500.mrna1_1;6060	6060	7.0446	8.9913	5.5351	5.7498	7.0119	7.8027	9.1878	10.6869	6.7833	7.6135	4.9449	6.3957	5.7487	6.3491	7.5242000000000004	5.3509	10.5314	5.1173	5.8809	4.9528	5.5301	11.6815	5.1902	5.3981	6.2161	3.4155	8.6459	4.3813	6.2496	5.86	11.9638	4.8084	6.1886	5.5432	4.8644	8.1404	6.5354	4.6112	5.6837	9.0277	5.5919	7.0556	6.14	6.8662	6.5764	4.1811	5.3656	5.9179	5.4336	6.5923	5.4182	5.1715	6.1322	6.9566	7.5097	4.6153	6.5027	5.5632	5.5308	5.6375	5.3501	8.6612	5.9138	5.2547	6.154	6.8025	6.7319	5.6392	8.4145	7.5098	4.2434	6.3372	6.2553	6.337	5.0802	5.649	8.0509	6.2186	5.6141	5.582	6.6961	6.5315	6.6974	8.0505
PF3D7_0511500.mrna1_1	PF3D7_0511500.mrna1_1;6061	6061	8.2565	9.9202	6.2638	6.1542	10.6162	8.3621	6.5295	6.9393	10.3713	8.2731	6.3595	6.7698	5.3519	10.5797	8.3048	6.1613	7.3932	5.5008	5.4162	6.7118	6.5732	7.2008	5.465	5.3684	6.9605	3.5826	10.922	4.1027	7.13	6.1817	7.8872	4.5999	5.7195	7.5004	4.9388	10.799	8.498	5.6519	7.1825	9.9496	7.7251	6.3003	6.3619	7.0584	7.2299	6.7593	5.4416	5.9033	4.9345	6.9917	6.1623	5.2913	6.3726	6.0757	8.3318	6.4856	6.0112	6.155	6.2091	5.4535	5.3363	7.1594	6.6038	6.3754	6.4532	7.564	4.541	5.6334	8.5261	8.3713	6.3325	5.9586	6.7478	7.5075	5.985	5.9045	8.467	6.8395	6.5384	6.4874	7.1818	6.8364	6.9148	8.3696
PF3D7_0511500.mrna1_1	PF3D7_0511500.mrna1_1;6062	6062	7.7953	10.0334	5.7369	6.1322	7.8542	8.5712	5.7145	5.6605	6.9815	8.3338	3.9662	6.9667	6.8716	7.8823	8.3311	5.5229	6.5726	5.2555	5.1461	6.5087	5.5613	7.7844	5.51	5.4857	7.2989	3.5148	9.658	4.6769	5.8186	5.5229	8.3756	4.9653	5.6854	8.1582	4.3306	8.8281	7.4585	5.6436	6.582	9.8549	6.4199	6.0479	5.0361	6.5944	6.4621	7.0612	5.9474	5.1631	5.9336	6.0607	7.0449	5.888	5.3205	5.5931	8.2467	6.723	6.0747	6.8296	5.7824	4.2502	4.9439	6.3899	6.6843	5.1695	7.3731	7.0279	5.3045	7.0156	7.0441	8.9218	6.7108	5.5506	8.3628	5.9579	5.3913	5.6424	8.0311	6.99	5.669	7.6248	6.8591	5.4663	7.8253	7.6876
PF3D7_0511500.mrna1_1	PF3D7_0511500.mrna1_1;6063	6063	8.2596	9.3347	6.4563	6.4665	7.4184	7.534	6.049	6.4148	7.0295	8.8993	5.625	7.1824	6.1679	7.4884	7.3727	5.7991	6.4403	5.9713	6.2261	7.7621	6.3234	7.3319	4.251	6.1691	7.2898	6.2681	7.9645	5.0076	7.2317	6.0928	8.2185	3.1359	5.8492	7.7742000000000004	5.7474	7.756	6.8311	5.2787	7.3201	9.4076	6.0764	5.3964	5.6256	7.5031	6.2298	6.9065	5.4269	6.4976	4.5717	5.8169	7.2264	5.1156	4.3716	5.4679	8.7224	7.0258	7.1986	6.3717	5.5735	3.359	5.4205	6.598	6.8754	5.1404	6.3842	7.976	7.4321	5.2456	7.2238	8.9467	6.1169	7.2214	8.3615	5.8941	5.6174	4.7355	7.9613	6.9112	6.0661	7.2771	7.5221	8.2776	6.394	7.0615
PF3D7_0511500.mrna1_1	PF3D7_0511500.mrna1_1;6064	6064	6.3069	8.7781	5.4896	5.8953	6.3966	7.7055	5.3487	5.384	5.2873	6.9722	4.8605	6.1106	5.6017	5.5323	7.0388	5.8999	5.204	5.1493	4.9919	7.3662	6.9419	7.8255	5.2399	5.1367	6.9181	3.3248	5.9754	5.1497	7.3693	5.8958	8.3151	2.8053	4.8943	7.1907	3.6938	5.3132	6.1791	5.9112	6.2096	8.6997	6.0323	4.4429	5.6326	4.853	5.6676	6.9123	5.8482	5.9697	2.6346	4.8958	7.3316	5.0618	5.4731	4.2288	8.2029	6.7912	5.5916	6.5289	4.7087	4.4647	4.4243	6.4629	6.6702	4.6229	5.0566	7.5742	3.9486	5.6685	6.2972	8.9539	5.3241	5.5534	8.3578	5.0135	4.1946	4.5662	7.779	7.0767	5.4124	5.4179	7.4743	5.3933	6.3183	6.5393
PF3D7_0511500.mrna1_1	PF3D7_0511500.mrna1_1;6065	6065	6.2415	8.4977	6.1711	5.9502	6.0391	7.508	5.735	6.7854	5.5509	6.9402	5.0618	6.6267	6.2096	5.2012	7.3966	5.7206	6.0717	5.9227	4.126	7.5354	6.6543	7.7578	8.2081	5.07	5.2091	3.969	5.9681	4.8455	7.4271	5.8968	8.5633	9.5972	5.3169	5.7495	4.6011	5.1514	5.1687	5.4522	6.0717	8.5622	5.857	4.2935	5.4848	6.6803	4.904	7.6435	6.0054	5.3785	4.4316	6.9925	7.6531	4.8445	6.2355	4.504	6.3031	7.1328	4.6988	6.7199	5.5904	4.4673	5.342	6.7943	7.8524	5.7227	5.1906	7.0043	4.9828	4.9864	6.0402	6.5702	6.6373	6.0847	8.1746	6.156	5.2242	5.4386	7.2275	7.8554	6.887	6.1156	6.1965	6.1841	6.0693	6.2608
PF3D7_0511500.mrna1_1	PF3D7_0511500.mrna1_1;6066	6066	5.7926	10.4843	6.3747	5.0531	6.2817	5.251	5.6011	5.6639	5.4601	6.0352	5.8679	5.3501	6.1332	5.55	4.3632	5.859	6.4283	5.0785	4.0522	7.8883	6.8366	6.7806	8.8649	5.3132	5.4854	3.7038	5.8704	4.846	6.7612	5.7323	7.8436	9.2933	5.1301	5.1006	3.0807	5.7764	4.0514	5.5874	6.6761	10.2709	4.9331	4.4283	7.7568	7.7091	4.3903	7.5791	5.9425	5.7336	4.3909	5.0768	8.4503	8.6988	5.9427	6.0339	5.3067	6.6649	5.5046	7.5094	5.8319	3.3016	5.3201	6.5401	6.4021	4.3498	4.8997	6.242	3.2555	5.9709	5.3255	4.8968	6.582	5.0811	7.1446	5.6511	6.3091	4.8812	7.6262	7.3617	5.8602	6.4869	5.5886	5.76	6.154	5.6738
PF3D7_0511500.mrna1_1	PF3D7_0511500.mrna1_1;6067	6067	6.1295	8.344	6.9721	4.6753	4.9713	6.1677	5.9637	5.9598	4.6041	6.0468	5.7592	6.4877	6.1344	2.8032	6.0152	5.0514	6.5245	5.8125	4.8465	8.7608	9.1633	6.4224	9.232	6.1408	4.5292	4.3427	6.4799	5.709	8.1924	9.3198	7.3396	9.6717	6.2361	5.8291	5.5395	5.2998	5.4063	4.3399	7.3854	8.5328	2.3161	4.6559	6.1577	7.9239	4.373	7.0554	4.7247	6.4055	5.1239	4.5392	8.3459	3.7225	6.3286	6.4947	5.6124	7.0342	5.6633	8.7592	5.9991	6.1169	5.1735	6.0507	6.4655	4.9435	5.202	5.7522	4.5993	5.634	6.2752	4.848	6.7674	4.8455	8.7776	4.0635	6.5311	5.1771	7.9082	6.7588	5.5367	6.4497	6.7134	5.0648	5.7393	5.021
PF3D7_0511500.mrna1_1	PF3D7_0511500.mrna1_1;6068	6068	7.5997	8.2987	7.1372	7.9265	4.6792	6.7025	8.5502	8.9285	4.3103	8.0474	5.8512	12.79	8.4522	2.319	6.2279	6.925	9.3911	8.4646	4.2913	8.1105	9.9643	6.5083	10.4613	7.0481	7.7535	4.0259	8.1405	5.0014	7.5249	10.531	7.8803	10.6217	6.8947	8.5681	5.3544	8.1278	6.1689	6.5165	7.143	7.977	3.7602	5.3537	9.1941	8.2585	7.3614	7.5243	6.4525	7.1946	4.406	9.9447	9.5919	9.6253	7.9382	8.8562	4.7361	8.2998	5.9062	8.32	7.3825	9.7017	5.4012	7.6772	7.5549	5.7189	6.841	5.7908	4.2403	5.9057	5.4249	6.477	7.5001	5.8086	8.591	8.7277	9.7222	4.9345	8.6193	7.499	7.0514	7.078	6.7975	5.3484	5.8746	5.9621
PF3D7_0511500.mrna1_1	PF3D7_0511500.mrna1_1;6069	6069	7.2922	7.6204	7.2073	7.6682	4.4148	7.7572	6.7142	7.5141	3.5097	7.7886	5.9998	11.9508	8.1654	3.8329	6.7565	5.6502	8.0138	10.014	4.5503	6.4298	7.8858	6.4378	10.101	6.2563	5.5261	3.4236	8.3944	5.1839	6.4141	8.5829	7.9131	10.5538	6.8425	5.1795	4.8836	8.3493	6.1443	6.8722	7.0132	7.9126	5.06	3.9155	8.6283	8.8553	7.2704	7.4527	6.7321	7.0038	3.4316	8.7872	9.0406	8.5931	7.0225	7.086	6.4246	8.0768	5.6738	7.4059	8.0194	8.4114	5.5527	6.193	7.4119	4.8074	6.1599	6.3325	9.5606	5.8387	5.9674	5.7957	7.2653	5.7929	8.8958	7.6039	8.6261	6.0959	8.0871	6.6242	6.3554	7.8557	5.6513	9.87	6.861	6.3341
PF3D7_0511500.mrna1_1	PF3D7_0511500.mrna1_1;6070	6070	7.0968	6.9086	7.4946	8.3402	4.4581	7.7005	6.2869	7.0989	5.2149	7.5304	4.7576	12.0064	9.3267	4.3448	7.1411	5.5741	7.9991	9.1779	5.8248	6.5095	7.6528	6.9756	9.555	8.4238	5.8834	4.784	8.5406	5.2277	6.6197	7.2502	7.2411	9.9733	8.3406	5.9672	4.8283	8.4723	6.2532	6.8852	7.1193	7.3907	3.7666	4.8043	8.4884	8.2854	6.7447	7.3382	6.742	5.9281	5.1914	9.3203	8.1478	9.1788	6.1538	7.5334	5.5607	7.6368	5.6299	7.4293	5.9395	8.3301	5.4346	6.7076	7.409	4.2388	5.8929	6.0081	4.1424	6.1003	6.9057	5.1759	7.5215	5.7947	8.0214	5.5097	8.8592	5.3618	8.2502	6.3593	6.6066	6.8836	5.3183	6.1983	6.3756	6.7204
PF3D7_0511500.mrna1_1	PF3D7_0511500.mrna1_1;6071	6071	7.653	6.243	9.3748	9.5557	4.6753	7.1008	6.4301	5.5046	3.5874	8.216	6.1878	12.0285	9.5273	3.511	7.1778	7.7223	6.9658	9.5672	5.4232	6.6315	7.5692	5.8517	8.6309	7.822	4.5662	4.4925	8.3735	4.9174	7.4835	7.3157	6.3122	8.9543	7.5807	5.7455	5.7975	7.2293	5.2506	7.0136	6.7068	6.8137	4.375	4.1252	8.633	8.0842	6.8615	6.6737	6.5424	6.2485	4.4912	10.2635	6.9385	8.9383	5.9882	7.8808	5.5677	6.9554	6.0358	8.6588	5.4482	8.5373	4.6611	6.0736	5.0849	4.9523	6.8881	5.1346	4.3441	5.1085	6.2456	5.875	6.211	5.3816	8.5361	5.7785	8.5518	5.0023	7.4907	5.43	5.4555	6.888	5.8004	4.0678	6.2802	6.6768
PF3D7_0511500.mrna1_1	PF3D7_0511500.mrna1_1;6072	6072	7.1849	5.7247	6.2662	8.0748	2.9782	5.9493	6.1459	5.1239	4.0832	7.8721	5.9718	11.7096	7.754	3.433	6.2042	7.7175	5.5289	6.8269	5.1001	5.9331	7.6779	5.1526	8.12	5.8043	5.5113	4.4963	7.1666	4.811	5.3226	7.954	6.2315	8.576	5.4822	5.6261	5.0112	7.2575	5.7466	5.6499	5.8902	4.2787	3.189	5.4679	7.6521	6.8798	6.5418	6.5188	5.6679	5.7824	4.26	8.5838	7.163	8.2115	5.6556	8.4211	7.0504	6.7186	5.6358	7.253	5.4449	7.9754	4.8104	8.2786	5.3052	4.9103	5.281	5.3341	4.3951	5.7623	5.6784	6.3058	6.4931	5.373	9.0375	6.0616	8.0413	5.306	8.4586	4.98	5.7562	4.9265	5.2118	4.5354	6.4353	6.3549
PF3D7_0511500.mrna1_1	PF3D7_0511500.mrna1_1;6073	6073	7.5983	5.1493	7.2337	11.4745	5.2836	5.5665	5.575	5.4135	3.4893	8.2997	7.1603	12.2698	11.177	4.516	4.3132	5.6562	6.8952	5.0466	5.3512	6.1477	6.6418	5.4519	6.8057	5.9423	5.3778	5.7871	6.8989	4.9222	6.4538	6.7574	6.5379	7.1218	6.312	5.0522	6.1687	6.5844	5.9079	9.6283	5.3122	5.2246	4.0704	3.9928	9.3008	8.8816	7.6407	7.4178	9.5838	4.9593	5.4012	9.6856	6.3607	8.8319	3.4276	9.0751	7.055	6.1926	5.7626	6.7625	5.6317	9.3235	4.6444	6.3074	9.4628	4.9709	6.052	5.3448	5.0661	4.9103	5.3937	6.9741	6.8181	5.704	7.6675	5.3063	9.493	4.0152	6.6525	8.5507	5.9953	6.229	5.6299	5.1795	5.5398	5.7616
PF3D7_0511500.mrna1_1	PF3D7_0511500.mrna1_1;6074	6074	7.1983	4.5826	6.4453	10.836	4.2373	4.4718	5.1961	3.7247	4.2102	7.1061	5.9869	11.1865	10.5116	2.1408	4.3356	5.1412	4.6798	4.3512	5.6044	4.1227	6.6574	5.0076	5.3023	3.774	5.1961	4.3834	4.5601	5.0639	4.7687	5.3519	5.6441	5.2865	4.9059	5.4033	5.9134	4.7897	4.7415	9.085	5.5497	4.7366	5.23	5.1309	7.9023	9.1156	5.935	4.7469	8.2131	5.6029	3.3074	6.972	5.5059	8.1012	3.9231	7.7399	4.3161	5.4236	5.2203	5.7498	5.3434	7.4243	4.8733	6.1975	7.2479	5.6256	3.3923	5.3491	4.8089	4.5072	3.0461	4.5521	4.2479	4.7698	6.4978	4.3674	7.5843	4.3957	7.039	5.935	5.3667	4.8084	4.9796	3.5981	4.4731	4.7929
PF3D7_0511500.mrna1_1	PF3D7_0511500.mrna1_1;6075	6075	6.8818	5.3491	5.6662	3.9653	3.7918	5.7029	4.5583	5.896	3.2525	7.0996	6.6321	10.8806	3.4222	2.5236	4.8001	5.5665	3.7301	5.2891	6.0159	4.7474	4.9141	5.0879	4.5625	6.5506	5.0303	3.3785	5.1691	4.4679	5.2498	5.0036	5.6901	3.3854	6.9301	5.627	4.594	4.7404	3.7897	4.8099	4.9026	2.4673	3.1795	3.5261	6.7331	4.9279	5.4509	5.8567	4.0635	4.8649	3.742	7.3427	5.0492	7.2077	3.6496	6.8593	5.3957	4.0678	5.4666	6.6946	4.8319	8.2175	4.8369	5.4496	5.632	4.9754	5.435	4.2288	4.7808	6.1208	4.3827	8.1999	4.6485	5.2311	6.3043	4.7027	7.7243	4.6915	6.144	5.1663	5.1185	4.3597	5.243	3.0841	6.1512	4.7027
PF3D7_0511500.mrna1_1	PF3D7_0511500.mrna1_1;6076	6076	5.4199	5.0413	5.3402	4.5589	3.0841	3.8689	4.7708	4.8485	3.8186	6.2201	5.3208	10.6379	4.7479	2.1985	4.5644	5.0009	4.1882	4.6696	4.3219	3.3785	4.1077	3.7015	4.8644	4.067	4.6017	4.9928	5.2627	5.2468	4.4443	5.3132	5.0466	3.4983	3.9505	4.845	3.6473	4.4803	4.0951	4.4925	5.1056	4.6758	4.7241	4.4588	6.7313	5.3572	4.3882	2.6508	5.5198	5.4696	1.516	4.9392	4.4283	4.9059	3.3896	4.433	2.9946	4.2494	1.6508	5.1831	5.392	6.2647	4.8629	4.844	5.0374	4.5963	3.5607	3.9269	4.384	4.7257	4.9773	5.5491	4.1763	3.7876	5.5534	4.4692	6.6248	4.6218	6.1989	5.0618	5.6554	3.9919	3.9672	3.557	5.5087	3.6369
PF3D7_0511500.mrna1_1	PF3D7_0511500.mrna1_1;6077	6077	5.7203	5.441	6.4002	4.8851	3.2141	3.6769	5.9205	2.9184	4.3477	4.9809	4.5674	8.0237	4.3764	3.5223	2.2928	5.6267	5.4403	3.4005	4.1811	4.6462	4.6809	4.8773	5.1751	5.3016	4.4296	2.269	5.347	4.7729	5.3635	5.2716	5.3667	3.433	4.2024	4.557	5.1683	3.2972	3.6496	6.1635	5.4575	3.7452	4.0426	4.7323	4.8856	5.1687	5.2836	2.7549	4.856	5.0921	4.0618	3.1177	5.0099	4.7098	1.5801	5.3359	4.4141	4.2257	3.8699	4.5472	5.3806	4.3448	4.7861	5.025	4.89	4.9463	4.9588	4.8718	3.9477	5.5771	4.9709	5.9502	4.6605	5.017	4.1326	5.047	5.3916	5.7385	6.0383	4.8934	5.4063	5.4767	4.9959	4.5423	5.4666	5.1965
PF3D7_0511500.mrna1_1	PF3D7_0511500.mrna1_1;6078	6078	5.6574	5.2327	4.2388	4.8151	4.6381	2.7592	5.0126	2.729	4.1651	6.1876	3.6182	4.607	5.2184	3.3505	3.7719	5.9841	4.9686	3.1763	2.846	3.3868	4.4403	5.009	5.3205	4.1334	4.2735	4.5354	2.121	4.2758	4.796	4.7949	5.3459	4.3001	5.2199	3.7104	5.0277	3.4019	4.7861	5.076	5.2311	4.3031	4.3695	4.6831	4.0108	5.1412	4.4476	5.2055	4.701	5.0193	3.366	3.6679	4.4482	3.9514	4.3561	4.5323	4.742	4.0951	4.5236	4.969	5.3716	4.5059	5.8135	5.2491	4.7377	5.3961	4.4861	5.1387	4.1497	4.6588	3.9662	4.7703	4.5999	4.9088	4.785	4.6809	4.3611	5.0691	5.2407	5.2739	5.4906	3.1715	4.111	3.4316	6.4271	3.9727
PF3D7_0511500.mrna1_1	PF3D7_0511500.mrna1_1;6079	6079	6.4383	5.3291	3.7876	4.9155	3.2311	3.3688	6.4434	6.0548	2.8115	4.6276	4.6485	6.1785	4.3349	3.1827	4.3778	5.1264	7.198	4.963	5.6209	6.6359	4.9369	4.7425	7.0117	5.8689	4.8293	3.2126	5.5132	3.9616	6.6032	5.07	5.43	6.9028	6.2415	6.3766	5.7687	4.3854	5.7118	4.7225	5.8457	4.5361	5.1457	4.0197	6.5817	3.2869	4.7991	5.5314	5.5619	5.7085	5.5276	4.5141	5.1542	6.3221	4.3455	5.978	4.8146	4.7808	3.441	6.1204	5.5487	7.1961	5.5444	5.4951	5.568	8.2945	4.8125	6.0995	4.6311	5.9067	4.2585	4.8738	5.9523	4.9208	5.4735	5.3775	6.4305	5.4155	5.9805	5.5996	7.8602	5.3034	5.1081	5.0997	6.1179	6.1731
PF3D7_0511500.mrna1_1	PF3D7_0511500.mrna1_1;6080	6080	6.3327	5.06	4.9165	4.153	3.1326	4.1627	5.5638	4.292	3.0179	6.4162	5.021	4.8743	5.4386	1.1506	4.9355	5.3906	5.4867	5.3459	4.8674	5.3277	5.1371	6.0448	4.8314	5.1538	6.3468	3.8022	3.9392	5.157	5.0365	5.223	6.4441	4.8135	5.1711	6.5895	5.4189	4.6206	5.6421	5.2494	5.4219	6.0811	5.2705	4.5379	5.0925	3.4303	1.9745	3.6656	5.1206	5.465	5.2149	4.121	4.7777	6.4909	3.4436	4.7192	4.0798	4.8017	4.975	5.2407	5.9681	6.0457	5.1942	6.2996	4.7192	8.0626	3.7708	5.7772	4.5033	5.5702	4.568	3.8319	5.3438	5.4396	5.8718	6.609	6.6771	5.1871	7.1707	5.7018	8.6274	5.5432	5.2928	4.735	4.9458	5.6588
PF3D7_0511500.mrna1_1	PF3D7_0511500.mrna1_1;6081	6081	6.9406	5.8577	5.1695	5.3448	5.5311	4.3045	5.14	3.1538	4.6519	6.3696	4.8304	2.926	3.1408	2.278	5.3775	5.2055	4.568	5.2211	5.211	6.042	5.0121	5.2672	5.0635	4.7339	4.4822	3.8963	5.1408	4.9035	5.2615	4.0426	5.8415	2.373	4.6439	4.6124	5.5783	4.5807	4.8146	5.1771	5.6676	4.0951	5.407	4.568	4.607	4.9672	5.1022	4.3951	5.1639	6.0312	4.3639	5.0849	5.223	5.6212	3.0909	5.3176	5.3016	5.2739	4.4607	5.0892	5.4909	5.1878	5.1185	7.3945	4.8263	5.643	3.7835	5.8291	4.6599	4.4135	6.1087	4.4867	2.8379	5.2445	5.3628	4.6915	5.5211	5.0665	5.5097	3.742	6.9278	3.6713	5.2806	5.0303	4.7366	4.6599
PF3D7_0511500.mrna1_1	PF3D7_0511500.mrna1_1;6082	6082	7.4107	5.6115	5.2475	6.0546	3.5323	4.272	5.8639	5.4286	4.7032	7.5389	4.5662	5.5395	6.1156	3.8278	4.4496	6.2893	5.2422	6.7189	5.2165	6.6831	6.7108	5.6302	3.3909	7.5836	4.9887	3.7312	3.4141	5.2005	7.0085	8.0476	6.8527	3.3391	8.4057	5.2972	6.1391	4.774	4.3702	5.8612	5.223	5.3544	5.3103	5.4854	5.0959	5.4931	4.848	3.8629	5.36	4.8329	4.8885	5.749	5.5361	5.7887	4.3001	4.8135	5.5416	4.8485	5.4938	4.5014	5.5659	6.3995	6.4199	7.4232	5.5984	5.2615	4.7203	6.1175	3.6554	5.4812	6.1223	4.4738	3.6679	5.1408	5.8377	5.299	7.0218	6.7373	7.5975	4.98	6.7436	5.4273	6.076	3.5777	5.0807	5.5361
PF3D7_0511500.mrna1_1	PF3D7_0511500.mrna1_1;6083	6083	7.9948	5.8977	4.5993	8.2374	4.009	4.7703	6.6134	4.6747	5.4744	8.0657	4.5735	4.5765	8.1682	5.1223	4.6645	6.5265	5.4094	7.0228	4.5711	6.8376	8.1604	6.4671	5.3448	9.256	6.871	4.8953	3.8379	4.3716	7.1627	8.4193	7.3128	3.254	8.6479	7.2219	4.1611	4.5103	5.1823	5.517	5.4877	3.0409	4.8565	5.7658	5.8637	6.3454	5.2399	3.5765	4.8364	4.2913	4.9416	4.6814	5.7282	6.8716	5.7398	5.7962	6.7275	4.8248	4.3125	4.5898	6.4857	7.168	7.7029	6.1942	4.9869	5.2207	4.742	5.3136	5.0361	4.0277	6.2307	4.2608	4.6247	4.757	6.3494	5.7986	6.9721	8.6224	6.5692	6.2458	5.7975	5.6488	6.5207	4.701	5.7557	5.7208
PF3D7_0511500.mrna1_1	PF3D7_0511500.mrna1_1;6084	6084	5.6679	5.3183	4.9819	9.5779	4.6876	5.4728	6.3354	4.7671	5.393	5.5987	4.6696	5.2257	9.3395	4.634	5.9255	6.364	4.6076	6.5595	3.9782	5.9376	7.7583	5.2525	5.5635	8.6337	7.9207	4.4712	3.121	4.6876	6.5996	8.3531	6.883	5.0431	8.4844	7.0624	5.1334	2.7845	4.6803	3.7279	4.5625	3.7824	3.9495	6.0217	6.8412	6.5384	4.211	4.3219	4.9828	5.0188	4.8273	3.6837	5.4356	7.9511	4.696	5.4121	5.7216	4.437	3.9542	5.5546	6.3964	6.4113	7.5726	5.7903	5.087	4.6571	4.8359	5.9887	3.8718	4.4148	5.5889	5.1081	3.61	4.8575	7.7973	7.1477	6.6562	8.7928	6.8906	4.8684	6.0032	5.0934	4.8374	4.5478	4.2434	4.8763
PF3D7_0511500.mrna1_1	PF3D7_0511500.mrna1_1;6085	6085	5.8958	4.5166	5.1993	8.2119	4.3427	4.431	5.2067	4.1243	4.1424	5.0913	1.7181	3.2296	7.7229	4.5298	4.706	6.4303	5.6901	5.8258	3.4906	5.6622	6.4725	3.9662	7.0804	7.1785	5.275	3.4529	4.8273	4.6106	6.841	5.9172	5.193	5.917	6.8439	5.0985	4.7944	3.7527	5.1727	4.5969	5.0896	4.843	3.9345	5.6415	5.6132	4.3125	5.7814	5.1457	4.9481	4.0426	4.3964	5.1522	4.2373	5.228	3.9579	5.975	4.4548	4.7458	3.5789	6.5336	5.2388	5.1322	5.9505	6.0132	4.7913	4.464	5.5472	6.0319	4.7903	4.2593	3.8817	3.669	4.0557	5.3169	7.0397	6.2627	5.8068	8.1657	5.7093	4.5361	6.9042	6.2502	5.3154	3.0721	4.7431	4.9453
PF3D7_0511500.mrna1_1	PF3D7_0511500.mrna1_1;6086	6086	8.081	4.903	4.7252	8.9562	4.3964	5.8212	6.2122	4.4718	3.189	7.876	3.8166	5.0032	6.3726	2.7613	5.6141	5.7594	4.5392	5.6053	3.7398	5.7544	7.0647	4.2479	3.9212	7.4983	5.5091	3.3688	4.7065	4.641	5.9258	7.0607	4.669	2.1795	7.053	5.5423	5.9498	4.9117	5.3688	5.6427	5.4581	4.3639	2.5826	8.1307	6.1064	5.4046	8.4589	5.0772	4.3944	4.6171	4.6871	4.1119	5.4757	6.2077	4.3462	5.5931	4.5789	4.855	4.7782	5.9796	6.332	5.6421	6.5011	5.4976	4.7666	5.1289	5.0583	4.8699	5.5021	5.0112	4.8379	5.2192	3.6508	5.6366	6.0345	5.8037	5.503	8.3184	5.4306	5.1465	5.9009	5.1918	3.4101	4.8545	5.7816	4.7908
PF3D7_0511500.mrna1_1	PF3D7_0511500.mrna1_1;6087	6087	8.3034	5.6106	5.3957	9.1384	5.5564	5.1526	5.7949	4.7377	3.8094	7.7739	4.1595	7.6007	8.5069	5.36	5.7109	5.4148	5.0121	5.0626	4.8684	5.6082	6.9551	4.6786	4.511	7.0503	4.6229	3.3561	4.8278	4.5674	6.0455	6.93	5.1052	4.431	7.0622	6.1233	3.4673	4.5558	3.7897	4.6977	4.888	4.1094	4.4548	4.5826	5.5229	5.7323	8.4065	4.5644	4.7766	4.8817	4.6171	3.9773	5.9181	6.0288	3.5033	5.2902	4.5945	3.342	4.5053	5.6453	5.7916	4.7148	7.0693	4.7371	5.0387	4.5148	4.6241	4.4509	4.4957	4.3771	5.0522	5.5317	5.2063	3.6358	5.8089	5.3459	5.2743	6.7166	6.1398	4.3377	5.5859	5.0032	4.5692	4.8384	4.9528	5.0777
PF3D7_0511500.mrna1_1	PF3D7_0511500.mrna1_1;6088	6088	8.7705	5.7276	4.8817	10.1145	8.3054	6.3422	5.5892	4.669	7.3136	8.0584	5.204	8.7953	9.8687	7.9654	6.356	6.2976	5.2437	6.5328	4.8987	6.7723	7.9868	5.1981	5.6002	8.4099	6.2489	3.4725	5.0295	4.1069	6.9109	7.755	5.8362	5.151	8.5465	5.7145	5.2813	7.4484	3.4854	5.6017	4.1771	4.2479	5.3399	5.4909	5.5258	6.4883	7.7259	4.0356	6.2856	6.6282	2.278	5.0135	5.8402	6.9011	5.4819	5.3568	5.7981	3.9107	4.5546	6.9688	6.2673	5.5388	8.4503	6.0944	5.6453	4.5135	4.9722	3.5472	3.4128	5.0339	4.4816	5.5948	4.2487	4.4621	8.1495	5.8545	5.0618	10.7504	6.4671	4.7586	5.7164	5.2087	5.6631	4.0018	5.0193	5.1815
PF3D7_0511500.mrna1_1	PF3D7_0511500.mrna1_1;6089	6089	8.9195	4.9477	4.3583	10.2997	8.0657	7.8926	5.9905	1.7398	5.5689	9.1964	6.3201	9.1627	9.9938	7.3942	8.0019	5.729	4.1489	6.7487	5.2928	7.1447	8.2241	5.3438	5.8492	8.4294	6.0494	5.55	6.0115	4.5317	7.9994	7.489	6.3577	5.4026	7.9296	6.4346	4.98	6.876	4.8232	6.6433	4.3999	4.4938	3.7268	3.0108	5.466	6.0259	7.5842	4.3561	6.7638	3.4074	4.4087	5.4084	6.5141	7.0768	5.4293	5.504	5.6023	4.5242000000000004	6.2284	7.1851	6.942	5.8349	6.9313	5.2449	5.327	3.8963	5.3118	5.2323	5.3427	5.0768	4.9882	6.5848	5.943	5.0228	8.2829	6.6741	5.7002	7.6943	6.6882	5.5295	5.5558	5.3082	5.1815	2.5435	5.7304	5.5094
PF3D7_0511500.mrna1_1	PF3D7_0511500.mrna1_1;6090	6090	7.2888	4.862	5.565	10.4533	6.6169	7.9322	5.8812	3.211	5.6147	7.6284	6.0132	10.2959	10.108	5.8804	8.1379	6.3808	5.546	8.5114	5.5103	7.4893	8.3974	5.2028	5.9181	8.7816	5.9006	6.2228	6.0963	5.4598	8.1133	8.235	6.3654	5.9284	8.3856	6.0424	4.8963	6.9931	5.2724	4.7409	5.3649	3.2172	4.2456	4.3023	6.261	6.111	7.8391	4.8379	5.1148	4.0108	3.0215	5.2987	5.0369	7.6542	5.4509	5.2813	5.4877	4.3999	4.9768	7.212	6.8919	6.3307	7.3668	7.4021	5.1687	4.6153	3.7093	5.3854	4.7093	5.2456	4.4764	6.8278	5.1497	5.0747	8.1169	6.7028	5.9558	7.3536	7.1461	5.7936	5.6465	6.0839	6.2591	5.1763	5.7271	6.3942
PF3D7_0511500.mrna1_1	PF3D7_0511500.mrna1_1;6091	6091	9.0788	6.9512	5.3431	12.0469	7.5951	10.3952	7.2496	5.4192	6.8355	8.6766	7.9853	9.5336	12.4072	7.6922	10.7704	7.8421	5.7565	11.1374	6.5239	9.1605	9.6313	5.9777	8.4884	10.4665	8.2211	7.9945	7.6441	6.087	10.0275	9.4577	7.3119	8.3554	10.6367	8.0193	7.7582	9.1718	4.7076	5.9095	5.7714	5.5329	5.1177	4.8743	8.5271	7.788	9.218	6.6187	5.5157	4.2928	7.2127	5.9953	5.8938	9.8602	6.6232	6.7248	5.9727	5.3719	6.1579	9.112	8.3978	7.7981	8.4949	6.2081	4.7382	5.4366	5.6488	6.8796	5.774	4.8186	4.5014	5.8873	7.4961	5.5494	10.6143	8.5651	7.6743	8.738	6.6162	4.9184	5.8465	6.3827	6.2373	6.3743	4.8664	5.4506
PF3D7_0511500.mrna1_1	PF3D7_0511500.mrna1_1;6092	6092	8.7828	6.1102	5.5638	12.4179	6.9103	9.2227	7.5238	5.2234	7.134	8.5144	7.0235	6.6977	12.3863	6.7592	9.5796	8.8437	5.5686	9.6197	5.7949	9.0749	9.631	5.7562	8.2883	10.4063	7.4412	8.5655	7.5736	5.9734	9.8582	9.4441	6.2924	7.5027	10.8641	7.4518	7.6667	8.4154	5.9191	5.9837	4.3484	4.9491	5.2311	4.2854	7.7248	7.6392	8.8433	5.9146	7.2024	4.3001	5.3885	5.7216	6.6194	9.3744	7.375	6.3221	5.8352	5.0281	5.3646	8.4465	8.3242	7.9879	9.2082	7.2645	8.1753	5.0193	5.696	6.649	4.8585	5.1264	5.4249	5.2895	5.1235	5.5065	9.6709	8.1324	8.149	9.2626	11.7027	8.9875	6.1081	6.4126	6.3438	5.9243	5.8716	6.121
PF3D7_0511500.mrna1_1	PF3D7_0511500.mrna1_1;6093	6093	8.7366	5.2513	5.3266	6.4152	3.111	6.1208	6.9643	5.2407	5.3241	8.9465	5.791	4.2118	6.4145	3.1953	6.6039	6.3365	5.3558	5.4851	3.5198	8.8247	6.9622	4.4944	6.1809	7.0488	6.3866	6.4284	8.3255	5.4637	9.6444	5.9062	5.2199	5.3295	8.4138	5.8812	5.8664	8.8523	5.111	6.4187	5.4735	2.8718	5.4738	4.9946	6.3411	5.2199	10.0177	4.8817	6.1876	5.1587	3.8738	5.1169	7.2516	7.6691	7.4764	6.5078	5.057	4.1667	5.85	6.5544	5.3653	5.257	8.3605	6.7879	5.4026	5.8819	5.503	6.0777	5.1073	5.8379	5.2957	5.7983	4.433	3.757	6.9584	7.1551	5.4983	7.9623	8.0373	7.1723	6.9346	6.6532	6.7093	6.2538	7.4671	5.2946
PF3D7_0511500.mrna1_1	PF3D7_0511500.mrna1_1;6094	6094	10.1332	5.9107	5.6395	5.1663	4.6165	8.6739	5.2342	5.903	2.2172	9.6845	6.002	6.984	5.6716	4.101	8.5364	4.7436	5.4967	4.7565	5.8997	8.9887	8.7539	4.6548	5.2067	6.8815	6.1102	4.5951	7.704	4.2126	10.3479	6.7276	7.1361	3.6041	7.4515	5.931	5.2884	8.0389	5.373	7.1853	6.0268	5.2672	5.2396	5.2909	5.84	6.9402	9.4682	4.6035	6.3136	5.1791	4.5323	6.7764	6.9841	6.9945	9.2859	5.6085	6.6896	4.3533	7.436	5.9526	6.6254	5.7167	8.6083	7.2134	7.6972	7.4662	4.7602	6.1961	6.1179	6.5636	6.14	6.4512	4.9896	6.8181	8.2879	7.6565	6.5899	8.7431	8.2521	7.9041	7.8495	6.5824	6.8795	7.7712	7.2337	5.5904
PF3D7_0511500.mrna1_1	PF3D7_0511500.mrna1_1;6095	6095	10.0921	5.7057	4.7436	7.8629	5.135	7.2924	6.0949	6.0272	4.7538	9.4283	4.9117	9.5848	7.4532	5.7658	7.6995	6.3561	7.4565	8.6809	3.5323	10.2123	7.3546	5.405	5.7137	7.7536	6.2083	5.1268	6.6054	5.1878	11.0044	7.0276	5.9787	5.8012	7.8333	6.6311	6.9942	6.0826	5.921	6.2225	5.6395	5.0339	3.4529	5.0883	6.4757	6.4588	10.052	7.0236	6.1361	6.2941	6.0717	6.6643	6.0128	9.167	9.3795	6.5887	6.23	5.6147	5.1342	6.7835	5.5549	5.0058	7.9748	7.7586	6.2737	8.091	6.0257	6.3959	6.5996	7.2374	5.3183	6.1367	6.044	5.4489	8.737	7.4887	6.3658	8.4208	8.2559	7.5872	8.7519	7.2468	6.3802	8.6652	8.1164	7.4896
PF3D7_0511500.mrna1_1	PF3D7_0511500.mrna1_1;6096	6096	8.3537	5.565	5.641	5.4413	1.2388	7.9342	5.1256	4.9662	4.4561	7.4959	4.6536	6.8964	5.3391	8.7555	7.9387	5.4864	6.0292	5.4453	4.9477	9.6066	7.7937	5.3642	5.0866	7.3626	6.1908	4.7164	4.6932	5.0453	10.8098	7.7785	5.7522	4.4436	7.5721	6.3806	5.4406	6.5438	10.8131	5.6977	5.7929	1.7527	5.2884	5.0691	6.7163	6.2955	7.4269	6.1121	5.6837	5.6144	3.5595	6.9536	6.4145	7.3394	8.1938	7.3393	7.3765	5.5229	4.9782	6.4512	10.2486	5.2095	9.933	6.7101	8.6993	8.84	5.4246	6.4769	9.3199	7.2874	6.9749	7.6007	5.5342	5.0708	8.5811	9.82	5.7727	8.5604	8.5002	8.5564	9.1347	6.9246	7.2023	9.8802	8.5355	6.6492000000000004
PF3D7_0511500.mrna1_1	PF3D7_0511500.mrna1_1;6097	6097	8.1314	6.2141	6.1098	5.9136	3.6837	7.2656	5.2728	5.0453	4.0892	8.2974	5.2596	7.1191	5.3516	8.3741	8.1838	5.0644	5.1493	4.9773	4.6456	9.7101	8.3859	5.5075	5.3933	12.8695	5.3005	5.0179	5.9069	5.1469	10.5146	7.7575	5.7732	2.9542	12.704	6.2782	5.8929	6.2217	5.5024	5.3698	5.211	5.435	4.272	6.1264	6.6924	6.552	7.5711	5.6094	6.8546	6.0292	3.9307	7.2278	6.3679	7.5512	7.5454	6.0877	9.4493	4.3723	5.1018	6.4901	5.4436	5.1359	9.7974	7.5862	7.4419	8.8407	5.7661	6.5483	7.0319	7.506	7.1516	8.1566	5.6642	5.4152	8.1589	7.6308	6.2863	8.1357	9.096	7.899	9.3436	6.6864	7.3866	7.6352	8.5158	6.1611
PF3D7_0511500.mrna1_1	PF3D7_0511500.mrna1_1;6098	6098	8.7898	8.6057	5.3352	5.2758	5.8765	8.2651	5.7415	6.627	6.5794	8.8823	5.8176	8.8448	6.334	7.9519	9.2207	4.627	10.7381	11.5935	4.6082	9.7	9.9867	6.6149	5.9773	12.8468	6.2401	6.0605	8.8346	6.7348	10.5173	9.0377	8.5501	4.8288	12.646	6.1707	6.127	8.5248	5.8684	6.2839	5.6179	7.9112	5.839	6.5638	6.7844	5.9565	8.9885	7.1526	6.9889	5.826	6.015	8.2599	7.3072	8.1503	7.6126	7.5763	6.4274	5.3198	4.7782	9.0171	7.9003	4.3391	8.5623	8.3246	7.4921	9.6291	6.6128	7.1593	7.7232	9.2656	8.6518	7.5001	7.0287	7.6592	10.364	9.3592	7.858	9.592	9.9916	9.6829	10.9477	8.2046	7.4351	9.7101	10.2148	8.4274
PF3D7_0511500.mrna1_1	PF3D7_0511500.mrna1_1;6099	6099	9.5777	8.9102	5.7309	5.7252	7.5264	7.4057	6.6358	7.3361	8.4874	9.4129	5.3345	7.4581	6.1089	9.0915	8.5664	6.4079	8.8197	11.798400000000001	5.0968	9.7566	10.4491	7.3971	7.907	13.0621	6.2246	4.7692	8.8856	6.0481	10.5931	10.2945	8.9309	7.0854	12.8385	6.7047	6.2261	9.3039	7.2007	6.8171	6.4883	8.4841	7.6149	7.0425	7.2357	7.1399	9.4118	7.0844	6.8962	6.1326	5.6648	8.2007	7.0378	10.1854	7.8168	7.2565	6.6639	5.6713	5.2517	9.8009	7.8659	5.6665	7.3596	8.6639	7.7907	8.9376	7.794	7.5122	8.2844	9.7234	9.1856	7.5833	6.913	6.9088	10.8024	8.7459	7.2244	7.6944	9.88	8.6658	9.5177	8.5752	7.6129	9.3953	10.9891	7.7273
PF3D7_0511500.mrna1_1	PF3D7_0511500.mrna1_1;6100	6100	10.3912	9.0005	5.8447	5.8917	8.229	8.5989	8.2013	8.9317	8.253	10.5216	5.779	7.4254	5.44	8.9507	8.9368	7.6212	10.2427	12.3023	4.7975	9.736	11.1528	9.1054	6.8862	12.5832	6.2319	5.5677	10.6093	6.6317	10.5481	10.5936	11.1632	6.7973	13.7953	6.0605	6.3261	9.9577	7.6925	6.765	8.1165	8.1426	7.8069	7.0998	7.2304	7.0939	9.6588	6.9003	5.605	8.5425	5.876	8.7011	6.7248	9.613	7.2661	6.9841	6.4723	4.359	5.8102	11.5031	8.81	6.2922	6.1572	9.3847	9.3053	8.2459	7.6921	7.656	7.5673	10.7143	9.4402	8.3972	7.2845	8.6488	12.1142	9.2147	7.3605	6.6894	10.4213	9.0942	9.1872	9.1151	8.6306	7.9504	11.0555	9.4756
PF3D7_0511500.mrna1_1	PF3D7_0511500.mrna1_1;6101	6101	11.0489	9.4065	6.1916	6.1795	8.3416	8.3651	7.7789	8.7656	8.6889	11.1732	6.3286	8.1525	6.2824	9.6554	8.2427	7.1134	10.6246	12.495	5.0605	9.5672	11.3485	8.9601	8.8631	12.6261	6.0512	5.9519	12.2452	6.8434	9.8057	10.7481	11.6784	8.4744	14.2197	7.6601	6.1022	11.8534	6.9644	7.4057	8.044	9.0213	8.0535	7.5892	7.9931	7.5574	9.9457	7.081	6.585	8.8728	5.8545	10.6919	6.959	9.9441	7.9292	7.1959	8.4363	4.8895	6.9955	11.6301	9.2679	7.1686	6.5111	9.4686	9.5169	9.5371	8.7757	7.8025	7.2709	10.7936	10.6704	8.1677	8.1344	9.2247	12.3477	9.6667	8.4514	7.4622	10.6754	9.4695	10.3843	9.4166	8.3844	8.5621	11.1693	8.6195
PF3D7_0511500.mrna1_1	PF3D7_0511500.mrna1_1;6102	6102	11.8812	11.1946	6.6321	7.1964	8.891	8.3471	9.8783	10.011	9.1919	11.6017	9.2385	10.2595	6.78	10.3153	7.7874	9.8299	10.8648	12.9505	6.713	9.9284	11.6889	8.8533	9.0639	13.9997	8.1939	6.3056	12.5564	8.1501	9.8088	11.3213	11.1443	9.388	14.895	8.8046	6.7152	11.7543	9.7124	8.1144	7.7557	10.9255	8.0408	8.5452	9.4785	8.3889	11.3129	8.7496	7.4322	9.3016	5.9887	9.6681	9.7392	10.6752	9.6162	7.8901	7.6164	6.2666	6.7631	11.7001	8.6982	7.9256	7.1312	11.0134	11.0905	10.3528	9.8138	8.6563	7.2047	11.6675	10.4253	8.8356	8.3188	9.2746	12.5918	9.4953	8.2334	7.8001	11.531	10.345	10.6827	10.5244	9.484	8.3929	11.8762	10.0404
PF3D7_0511500.mrna1_1	PF3D7_0511500.mrna1_1;6103	6103	11.6654	11.5309	6.7553	7.4752	8.6266	10.4416	9.5825	9.6875	8.4457	11.431	8.8368	9.9421	6.918	9.9939	10.156	9.8741	10.5567	11.9519	6.9871	9.6996	10.7054	8.4711	9.0573	14.3548	8.289	6.6379	10.4185	8.435	9.9452	10.8417	10.9964	9.2786	14.7698	9.1032	7.2284	11.09	9.5121	7.7118	8.3464	11.0342	7.6835	8.2733	9.038	7.9973	11.2034	8.7914	7.8554	9.2972	6.605	9.1402	11.1343	10.5664	9.3526	8.1522	7.4058	6.0312	6.8379	11.7809	8.5867	8.0048	7.1256	11.0044	10.7809	9.2658	9.7368	8.5257	6.1971	11.7192	10.2672	8.2628	8.1769	8.574	12.5639	9.7444	8.303	7.7637	11.6391	10.1044	10.7244	10.7166	8.9271	8.3275	12.0851	10.5579
PF3D7_0511500.mrna1_1	PF3D7_0511500.mrna1_1;6104	6104	11.4125	11.4	6.6513	7.675	9.7615	7.3404	9.6214	8.6552	9.2571	11.5426	7.5612	10.4568	7.3703	10.3023	9.0539	9.5742	10.2903	12.1508	6.6213	9.6072	11.6201	9.3191	9.0887	13.9894	9.0393	7.2834	11.1248	7.8839	10.8097	11.4603	11.067	8.7046	14.5963	10.0113	7.2368	11.7619	9.9934	8.684	9.5806	11.4931	8.8232	8.9088	9.1314	8.1157	10.8407	8.8746	7.9416	9.3816	6.7394	9.3409	10.7113	11.7478	9.2135	7.9932	7.7272	6.1597	8.0166	11.6722	8.4974	7.8616	7.7601	10.4595	11.2283	7.8292	9.7437	8.5352	6.5607	11.9309	10.7182	8.6248	8.1969	10.0651	12.2979	9.2005	8.4244	7.8491	10.8234	11.2077	9.6468	10.7753	9.2082	6.9193	11.8039	10.9167
PF3D7_0511500.mrna1_1	PF3D7_0511500.mrna1_1;6105	6105	11.4488	11.1857	6.8001	7.2304	9.5166	8.1762	8.8473	9.415	9.2477	11.9892	7.7119	9.6529	6.9112	10.3134	8.7085	8.9376	10.4361	12.2635	6.636	9.972	11.3566	9.8167	9.2624	13.7161	8.6717	5.2102	11.0117	7.5831	10.2418	11.2602	11.4934	8.5839	14.8779	9.5249	5.9579	11.0481	10.4775	8.0125	9.6502	11.4676	7.9927	7.6624	9.1381	7.5657	10.7853	8.5448	7.3118	9.6193	6.5729	9.2962	9.6234	10.9189	8.9856	7.7601	8.2121	5.2772	6.2836	11.8799	8.7943	7.5272	6.7459	10.7608	10.194	7.9367	9.3987	8.2859	6.6734	11.8631	11.0938	9.4735	7.8672	9.8584	12.8722	9.3621	7.8931	7.4567	11.0834	10.5981	9.5944	10.4382	8.9938	7.2602	12.7343	11.6188
PF3D7_0511500.mrna1_1	PF3D7_0511500.mrna1_1;6106	6106	11.7833	12.5508	7.2227	8.0307	9.2396	8.0845	8.2891	8.4405	9.3223	11.9111	8.668	10.0923	7.6121	9.8434	7.9453	8.7758	8.8016	12.4625	7.1782	10.1567	10.5149	9.0027	9.383	13.7447	7.51	5.5662	12.1447	8.2427	9.9037	10.5129	10.0916	9.1824	14.6677	8.7328	6.3884	11.8069	10.6565	7.5848	8.8188	11.8241	9.6667	7.8459	8.1798	8.9096	11.1604	8.432	7.9658	8.9113	6.5041	8.7563	9.1754	10.7008	9.8705	7.9024	8.1781	5.6579	7.0888	11.9058	6.9523	7.8246	7.3181	9.543	11.1256	8.27	7.9478	8.9882	6.0762	11.8504	9.9173	9.3301	8.6242	8.5264	12.1506	8.6325	8.2741	6.8797	10.2328	10.8604	8.5509	9.5071	9.0043	7.342	12.3325	10.0937
PF3D7_0511500.mrna1_1	PF3D7_0511500.mrna1_1;6107	6107	10.5691	11.1718	6.3096	6.1969	8.3657	7.7447	6.1673	5.4812	5.5329	11.0964	7.4434	9.93	5.6168	8.8331	7.3679	6.1651	6.019	7.3443	6.9395	7.503	8.6761	5.0045	7.4581	11.9784	5.4938	4.6938	6.1039	6.7899	7.5054	7.4499	5.9939	7.5596	14.2629	5.5711	5.8467	7.237	6.8012	7.4761	7.6602	11.1617	9.6504	7.4041	5.0246	5.9479	8.135	6.399	7.7398	7.8934	6.1144	5.7509	6.8054	7.769	6.8142	6.9086	6.3625	5.2087	5.8637	10.5216	6.1876	4.6645	6.6417	7.2369	6.7706	5.3937	5.9404	5.2342	5.4754	7.9925	8.3357	8.0673	7.4519	6.3464	11.3615	5.9628	5.2273	6.2217	7.4698	7.6407	6.4801	6.1807	6.7064	5.897	9.2393	7.7541
PF3D7_0511500.mrna1_1	PF3D7_0511500.mrna1_1;6108	6108	8.2995	9.2859	6.1853	5.9265	7.0205	4.6685	5.9385	4.5148	5.4131	8.8111	5.8826	6.5974	5.7415	6.8223	5.1383	5.6662	5.7129	4.4822	4.8728	6.4355	5.4718	4.7038	6.833	10.9083	6.0323	6.0522	5.2924	5.6519	6.3565	5.9138	5.2566	6.5351	12.9541	6.1014	5.4545	4.554	4.6229	6.2081	6.758	8.7928	9.1562	6.1041	5.2987	5.2976	6.0993	4.8339	6.4456	6.3516	4.4436	6.2811	5.3176	4.5021	3.0356	7.1279	5.4449	4.8359	5.2817	8.1969	5.858	4.7334	5.9399	5.9093	5.804	5.4029	4.4809	5.295	4.5898	5.7549	7.0221	6.4857	6.1187	5.2437	9.5437	5.4515	6.017	5.9656	6.5359	5.5919	6.8345	5.1611	4.6927	3.6206	5.7772	7.0537
PF3D7_0511500.mrna1_1	PF3D7_0511500.mrna1_1;6109	6109	7.3927	9.5697	5.9686	5.6602	6.3138	4.5801	5.2634	3.4263	4.7682	7.256	6.1471	6.4606	5.7743	6.2619	4.4712	5.6156	6.1338	4.0224	2.9598	7.232	6.5622	4.9383	8.1662	10.17	5.0396	5.5874	5.133	4.9941	6.805	7.2437	6.0363	7.5092	13.1468	5.0605	4.8704	2.8679	5.5037	6.4031	6.3602	9.8472	4.8807	4.269	5.813	6.6424	5.8176	4.9155	7.0457	7.3612	4.2126	5.3455	5.3639	5.266	4.4175	6.1699	5.2024	5.106	4.5705	7.0765	5.803	5.9081	6.2651	5.9153	5.7522	4.4496	5.0228	6.0317	8.541	5.582	7.2807	6.101	5.2437	5.1902	7.6593	5.4168	6.1287	6.8251	7.5304	6.3311	5.9117	6.2091	5.263	4.6171	6.0195	7.5752
PF3D7_0511500.mrna1_1	PF3D7_0511500.mrna1_1;6110	6110	6.7489	7.5352	5.9317	6.2728	6.4274	4.7334	5.7417	4.9241	4.3674	6.6234	6.42	5.4259	6.0715	6.6172	5.9711	5.2935	5.6814	3.4803	5.7719	7.5254	6.0255	5.9862	6.0303	7.8798	5.7355	4.6685	4.5053	5.572	7.4219	6.2255	6.0036	5.8943	11.5393	5.7068	3.6837	4.905	4.2296	6.0624	6.5749	8.5327	6.8668	4.9083	6.377	8.0727	4.8812	5.0909	6.8734	6.4835	5.3906	5.1775	5.8989	6.3663	4.4963	6.1175	5.3402	4.9841	5.3413	6.0319	5.1497	8.0363	7.7446	6.5836	5.7949	5.2012	5.5135	5.4499	4.8684	5.6259	6.9435	4.9575	4.8525	5.9427	7.7579	5.5969	6.5243	8.177	6.646	6.3431	6.3107	6.087	4.854	4.905	5.7519	7.93
PF3D7_0511500.mrna1_1	PF3D7_0511500.mrna1_1;6111	6111	6.213	6.6459	5.516	5.5333	6.7	6.4759	5.8555	5.3764	4.8919	6.2817	6.4725	4.7965	5.8938	6.5791	4.5503	5.5053	6.0299	5.1942	5.1239	7.275	6.0455	6.2963	5.6427	6.694	6.7142	3.8094	4.7093	4.9612	6.824	6.7425	6.8446	5.5469	7.8549	6.0514	5.3122	5.0121	5.5892	5.4525	6.8213	6.4009	5.2384	6.28	6.0753	7.8582	5.3169	3.9098	6.7498	6.2325	5.2165	5.133	5.6831	5.3743	4.2555	6.0753	5.5714	5.2227	5.3933	6.4596	5.1148	7.0957	6.2632	6.3431	5.8074	5.383	6.239	4.9537	5.5871	6.1821	7.6708	6.4469	5.5075	5.0951	7.7247	5.7514	7.9171	5.7679	6.3275	6.5136	6.7987	6.6968	4.5454	3.3491	5.8931	7.7908
PF3D7_0511500.mrna1_1	PF3D7_0511500.mrna1_1;6112	6112	6.5301	5.9472	5.649	6.7392	6.8237	6.3966	5.6656	5.4005	5.9544	6.6261	5.8921	5.4145	6.1546	5.5361	6.6244	6.0633	5.4185	4.5922	5.1587	8.0897	6.8869	5.7276	5.5644	6.4296	5.2434	4.1473	5.7525	5.4189	7.4136	6.345	6.1609	5.9549	7.2334	6.3935	5.3089	5.4333	3.7398	6.0161	7.3201	5.6979	7.363	6.2863	6.7527	10.2611	5.9814	4.9126	4.7991	6.594	5.3045	5.8629	6.2992	5.8792	4.9509	5.946	6.0204	5.8061	5.0308	6.72	6.2658	5.5204	5.9796	6.0221	6.6011	6.2271	4.7015	5.5084	5.1156	6.6548	9.15	5.8699	4.26	5.7189	7.8726	6.2466	8.6139	6.2139	6.9983	6.9299	7.4305	6.1987	4.8787	4.6381	6.9696	8.4637
PF3D7_0511500.mrna1_1	PF3D7_0511500.mrna1_1;6113	6113	6.7743	6.152	6.5477	6.1757	6.0633	10.2596	6.1391	6.2919	4.6559	6.4298	7.7865	5.7936	5.1886	5.8427	7.7018	6.0025	6.5166	4.7164	6.0072	8.2596	6.5114	5.8125	5.6651	6.4034	5.9418	5.292	6.7289	7.1886	8.0909	6.8637	6.1495	5.4323	6.8022	5.6467	5.1623	6.3714	5.3494	5.9246	6.5432	4.7247	7.2736	5.7085	7.8337	9.6656	6.0146	5.3757	6.141	6.4941	5.5567	5.408	5.826	5.0661	6.1171	5.1878	5.7639	5.384	4.9986	8.0787	8.356	9.7763	6.7262	6.6257	6.3291	5.5166	5.9172	7.4287	5.4666	6.8555	8.8522	5.2976	4.4303	4.7661	7.1908	8.2161	10.3404	6.1104	6.6225	7.0386	6.9292	6.116	7.3593	8.7592	7.9617000000000004	8.7903
PF3D7_0511500.mrna1_1	PF3D7_0511500.mrna1_1;6114	6114	6.675	5.7703	7.5693	6.035	5.6707	8.6251	6.4689	7.501	5.6882	7.1634	6.283	6.6327	6.6963	6.5221	8.805	6.1719	6.7995	6.0323	5.8883	8.8357	6.0807	5.5738	12.3438	7.273	7.5753	5.6053	7.0877	6.1959	8.8648	7.2651	5.3183	12.1263	6.6935	8.417	5.0268	7.5646	6.1564	8.6849	6.1651	5.2133	7.5433	5.5741	8.2489	10.7549	4.9439	5.7866	6.5433	7.5239	5.9878	6.3484	7.0912	5.8314	9.4229	7.6559	6.1467	5.5043	5.6954	6.8291	9.5748	9.72	8.1878	7.0968	6.3345	5.9141	7.9512	8.6102	7.0195	7.755	9.9807	5.4148	4.9973	5.7576	8.3287	8.9207	9.8943	7.6265	7.9548	7.078	6.5848	9.5169	7.9309	7.9217	8.4537	10.0496
PF3D7_0511500.mrna1_1	PF3D7_0511500.mrna1_1;6115	6115	6.5463	5.7344	8.2952	6.4973	5.6707	10.1495	5.706	7.2238	6.1268	5.5311	6.6591	6.3873	5.8844	6.6229	10.4705	5.957	7.2875	7.3201	5.7331	8.6175	6.1324	5.4403	9.8346	6.6845	9.6308	4.7065	5.1379	5.605	8.7966	6.28	7.5546	10.0261	6.8116	10.0452	5.4915	4.0824	6.6098	11.5263	6.2363	4.5928	7.3828	5.2071	7.1529	10.038	5.9651	6.8221	6.4851	6.8781	6.7367	6.2238	13.1708	5.3423	9.4704	8.6015	5.8174	7.4929	4.8659	7.055	8.8237	9.1787	6.6323	6.7961	6.7248	5.4757	6.6574	4.8089	6.8189	8.5148	8.9872	5.7639	6.6584	4.4283	9.1676	8.6132	9.5931	6.2589	8.2535	6.4173	6.3147	8.8455	5.6904	8.0599	9.6152	9.1963
PF3D7_0511500.mrna1_1	PF3D7_0511500.mrna1_1;6116	6116	6.2782	5.8826	5.9217	5.9231	5.3913	8.9459	5.7616	5.07	4.8625	6.261	5.407	4.439	5.8151	5.1022	9.029	5.157	4.7745	5.2067	4.9519	6.9737	6.0453	6.5862	5.2487	6.4411	6.7568	4.582	5.1206	5.3809	7.2989	6.5287	6.8263	5.1703	6.1669	6.7695	4.5934	4.9896	4.266	6.3482	5.8605	4.565	6.1627	5.005	5.7211	8.4178	5.8792	5.0383	6.5212	6.6693	5.4363	5.5613	6.5686	5.4683	6.3071	6.1546	4.8043	5.4087	5.3402	6.4283	6.2935	6.6027	6.1761	6.5148	5.9757	4.9809	5.1957	5.2157	4.3554	5.0277	7.6401	5.7339	5.1843	5.1043	6.2977	5.6798	7.7489	5.5354	6.5342	7.1001	7.1279	6.2642	5.0802	5.2122	6.5552	7.7455
PF3D7_0511500.mrna1_1	PF3D7_0511500.mrna1_1;6117	6117	6.6488	5.8689	5.7808	4.8792	5.2172	8.2571	5.7038	3.7452	3.6381	6.525	5.5008	4.6611	5.558	3.696	6.1884	5.745	5.8462	4.8032	5.3674	6.996	6.3363	5.7934	5.898	5.9561	6.4914	3.9809	3.7015	5.3705	7.3624	6.4298	7.0656	5.0081	5.0374	5.9174	2.0976	4.1489	5.4627	5.2265	6.1934	5.2728	5.2338	4.986	6.1873	9.5656	5.2954	5.0501	5.3118	6.1303	5.4728	3.8268	6.4517	6.3397	4.7082	5.9345	5.4783	4.9556	5.6447	6.7158	5.8694	4.8841	5.3944	6.1731	5.5527	5.3705	6.0702	5.0575	4.9556	6.0883	7.4874	5.7926	5.057	5.1985	7.5155	5.2683	6.6528	5.8296	7.1181	7.3247	7.0119	6.1357	4.5801	4.0609	6.5118	8.2978
PF3D7_0511500.mrna1_1	PF3D7_0511500.mrna1_1;6118	6118	7.2992	4.4182	7.0453	6.4717	5.4702	10.724	5.9523	5.9385	5.238	6.807	5.3498	4.5317	6.0195	1.9449	10.4025	4.7803	5.6823	4.4423	5.477	7.1191	9.3964	6.2551	7.494	5.9093	7.5334	6.1663	5.2319	5.2384	7.3941	10.3382	6.5532	6.9877	5.0126	7.6568	5.121	5.6404	5.2016	7.7684	5.8674	4.009	4.9722	4.7703	6.6576	10.0813	5.3384	4.9364	7.247	5.9681	5.9853	4.8058	7.8541	6.0957	5.4469	6.6538	5.1538	5.7087	4.4436	6.8285	6.3535	5.9932	5.8412	6.539	5.4532	5.602	5.7344	5.7546	5.8567	5.9864	8.4498	5.5738	5.735	5.6921	7.7394	5.5388	6.07	6.318	6.5774	6.6736	7.1861	6.52	4.9814	5.1615	6.3815	8.18
PF3D7_0511500.mrna1_1	PF3D7_0511500.mrna1_1;6119	6119	6.5561	6.484	6.928	6.5124	5.2246	10.0196	5.9766	5.6404	2.5311	6.2059	5.1855	5.4947	6.9155	3.1077	10.4341	5.0648	6.1256	6.1711	4.8125	6.9467	7.8966	5.2292	6.1299	5.6806	10.0586	4.9246	7.9405	5.99	7.3289	7.7514	6.5892	5.4336	5.8202	11.1741	4.1457	6.9577	5.0972	9.7091	5.975	5.6488	4.855	4.6456	6.4479	9.1398	6.0121	6.5416	8.1191	6.6483	5.1855	6.5328	9.7584	5.5638	6.5931	6.4848	4.7996	6.2298	4.5735	5.85	6.2147	6.4381	6.8355	5.4306	5.3827	6.3122	7.7461	5.6769	4.2008	6.1493	10.2272	4.6141	4.9345	5.7266	6.1747	4.9026	7.4361	7.3372	6.9075	6.8757	7.061	8.7329	5.07	6.2378	6.1637	9.9474
PF3D7_0511500.mrna1_1	PF3D7_0511500.mrna1_1;6120	6120	5.8339	5.5289	8.19	5.0405	4.2327	7.7953	4.9828	4.9054	3.6346	6.5618	5.4532	4.9787	5.647	3.8094	6.9425	4.8812	6.0468	5.1346	4.6346	7.1831	6.325	5.3448	5.1807	5.5497	8.7998	2.6276	6.6868	6.4261	7.4849	6.3149	5.8718	4.382	5.8248	8.4002	5.1006	5.761	5.9946	7.7438	8.079	4.9392	4.2675	4.0268	5.8097	8.983	5.3172	7.2735	7.5017	6.9591	4.6876	5.9083	8.4274	6.4459	6.7867	6.6795	4.4067	6.4976	5.4718	5.4986	5.9676	5.2532	6.5752	5.9181	4.8232	6.3072	5.5304	5.5097	4.7495	5.2615	10.449	5.2861	7.6925	5.8565	5.4026	5.2854	6.239	5.9971	6.796	6.9677	8.3775	7.604	5.3161	6.5022	5.9378	10.715
PF3D7_0511500.mrna1_1	PF3D7_0511500.mrna1_1;6121	6121	7.0893	6.0873	6.9398	5.6971	5.6267	5.4931	5.2566	4.0435	4.8763	6.4955	6.5247	5.9498	5.0215	4.5248	5.6453	6.325	5.3674	5.4179	5.7271	6.9528	6.3733	4.8934	4.1643	4.9542	8.2278	4.5999	5.3896	6.0755	6.5981	6.0268	6.5603	4.0661	5.9064	8.5615	4.126	5.5937	5.8497	6.4226	5.2161	5.0418	5.3223	5.5635	6.1617	7.8731	4.9542	5.4074	6.793	5.3913	5.6915	5.1839	7.7021	4.9639	5.3975	6.5393	5.6733	5.2679	5.4601	6.7929	5.5537	5.4676	5.7798	6.3438	4.7861	5.8669	4.9255	5.438	4.9458	5.1156	9.9141	5.3695	6.7783	6.0166	7.0297	4.7682	4.5638	5.8907	6.4696	6.3486	6.5923	6.7594	6.0811	5.6212	6.0025	8.607
PF3D7_0511500.mrna1_1	PF3D7_0511500.mrna1_1;6122	6122	8.5938	6.0047	10.7933	7.543	4.2898	5.6963	6.2583	6.5752	4.7252	7.9384	6.5715	6.314	7.7683	4.9312	6.5014	5.9186	7.1563	7.8064	5.5708	9.389	8.168	5.8989	5.4705	6.5538	10.6494	5.5116	6.7264	7.7147	9.4126	8.773	6.7255	3.359	6.0985	11.0063	5.4152	7.2717	7.151	9.8833	6.8679	5.6035	4.7452	4.8525	7.1948	9.9528	9.449	9.4633	9.4585	5.9172	4.5002	6.0372	10.2146	7.5954	8.549	6.4393	5.3045	8.2046	5.2843	6.7369	6.5318	7.3685	7.6653	7.0101	6.2386	8.8693	8.6413	3.9607	5.0396	6.2608	10.4348	5.7142	8.5439	6.2615	8.1474	5.1085	7.9993	7.8384	7.6054	6.8442	9.0533	10.018	5.5351	7.77	6.6241	10.0832
PF3D7_0511500.mrna1_1	PF3D7_0511500.mrna1_1;6123	6123	9.2244	4.9635	5.9212	8.417	4.8074	8.5123	5.5792	6.6295	5.9243	8.934	6.7263	7.1749	8.1884	7.1555	8.7257	6.1645	6.4612	7.1312	3.6241	9.7551	7.6555	5.8405	4.8753	6.3978	7.9272	4.1334	5.8369	5.8472	9.8582	8.0247	6.9994	3.9955	7.1913	8.0904	5.3071	5.3604	6.1045	10.951	7.6181	4.5993	5.7276	6.1587	6.9857	10.3684	10.1842	7.9468	10.7309	7.6751	4.204	6.7901	9.3413	6.6414	6.1853	6.6143	5.7195	7.4227	5.3089	6.8901	6.2778	8.6165	7.6757	6.5981	6.9313	8.2203	9.0479	5.3459	4.6736	5.3988	8.5827	6.6935	8.3842	6.7386	9.1756	5.4828	8.6297	7.8328	7.4814	7.1712	8.6212	10.3068	6.211	5.2388	7.4212	8.4286
PF3D7_0511500.mrna1_1	PF3D7_0511500.mrna1_1;6124	6124	10.9894	5.4506	5.5348	7.9307	5.6747	5.8387	5.4611	5.1077	6.2176	10.865	5.5534	7.8264	8.1648	7.9327	6.0529	6.067	5.9607	7.3262	3.717	9.8071	7.1537	5.5653	4.3778	7.6704	7.1144	4.935	6.3771	6.9523	9.7326	6.5292	6.8574	3.8846	7.7706	7.4284	4.3604	5.9514	4.3052	11.1626	6.6232	5.0794	3.9764	5.2396	7.5816	10.5012	11.3978	9.5142	11.7098	6.8722	4.9227	6.6601	10.1704	5.5978	4.6035	7.6357	6.9504	9.6742	5.0755	8.3453	5.7093	5.5723	5.3208	7.0914	7.6837	8.1274	9.0564	5.6522	3.7634	8.0105	8.262	6.581	10.601	6.1987	9.671	4.8032	5.6375	5.9439	7.8575	6.9293	9.2399	9.5986	5.3896	5.3248	8.529	6.9481
PF3D7_0511500.mrna1_1	PF3D7_0511500.mrna1_1;6125	6125	11.0864	5.3723	5.2979	8.1061	6.0336	6.6938	4.9896	5.0126	6.8801	10.2111	9.3765	6.6696	8.6213	8.5623	6.3815	5.4851	6.364	7.3037	6.1793	7.9785	7.6468	5.1371	5.4575	7.4079	6.1058	9.2076	5.4366	5.568	8.0284	7.9379	6.718	4.8243	7.3112	7.6292	7.7341	4.9584	5.3544	11.8744	5.9449	5.3505	5.8171	5.1579	8.3145	11.0969	11.0103	11.3865	11.6799	5.4989	5.8194	10.3916	10.3426	6.5201	6.2837	7.3652	8.1978	10.7911	5.3726	8.9705	6.4692	5.9928	5.6817	7.3927	9.0866	8.1431	10.0714	5.6462	4.7666	5.8672	8.9931	7.9224	12.0573	6.3375	10.4602	5.8339	5.9891	6.4124	8.186	7.4679	9.7863	10.3807	3.6147	4.7263	6.8559	7.6903
PF3D7_0511500.mrna1_1	PF3D7_0511500.mrna1_1;6126	6126	12.1074	7.668	10.5167	9.808	6.7779	9.1096	7.7818	8.3146	7.0226	11.9639	6.5535	10.0668	9.7039	8.09	8.702	7.3712	8.3752	7.941	5.4012	7.7764	11.2632	9.1527	7.9501	9.582	9.3415	9.3106	7.1936	5.3491	8.2259	11.1906	9.7197	6.3161	9.5893	9.833	9.3821	6.0148	4.9991	10.5091	7.4865	7.2324	9.1351	7.359	8.5764	10.7632	11.9688	12.8475	10.0546	7.4599	6.1775	7.6217	10.6596	8.4399	5.0841	6.9684	9.7401	11.9366	5.4519	11.8431	8.3552	7.0205	4.8968	8.5547	8.3112	11.3422	10.476	5.1835	5.4243	5.2346	9.4412	9.1183	12.6173	5.7107	12.6965	7.2858	6.4199	6.2252	8.8877	7.431	11.1796	11.1704	6.0828	5.9948	6.8584	7.6981
PF3D7_0511500.mrna1_1	PF3D7_0511500.mrna1_1;6127	6127	12.3144	6.6382	5.988	7.6182	6.6515	6.4537	5.9427	5.3056	7.6832	12.2041	6.3858	6.681	8.7017	8.7378	6.7552	5.3519	6.0583	7.7262	4.9919	7.0073	7.0787	6.6069	5.0548	6.8137	8.0009	7.0765	3.7247	4.9602	6.7328	8.4054	8.1098	4.9676	6.8501	7.9379	6.0845	4.3074	6.2342	8.2262	6.2752	7.2136	5.7845	4.8664	6.5989	8.4373	12.2255	10.0998	8.0576	7.0976	7.5929	6.4561	6.4584	7.3713	4.3248	8.1632	6.0982	10.4175	5.2365	8.276	6.4888	4.5981	7.0425	6.8059	7.7756	9.586	11.2613	5.4983	5.2604	5.7331	6.4774	8.2959	9.906	7.0452	9.5887	6.1173	6.1037	7.3526	8.0588	7.2041	8.9586	11.7378	6.2547	4.8545	7.3226	5.935
PF3D7_0511500.mrna1_1	PF3D7_0511500.mrna1_1;6128	6128	13.7857	8.5242	8.4735	7.9565	7.3475	6.0757	5.8271	5.3302	7.2674	13.7717	9.3482	8.1268	7.5343	8.949	5.7816	6.0429	6.0572	6.4643	5.3484	6.8421	7.9702	7.655	5.6132	6.6781	9.51	6.3609	5.6311	4.546	6.5099	9.1008	8.8579	4.2994	7.531	9.5574	6.7715	6.5782	11.28	8.2456	7.9952	8.4782	9.7047	6.4368	6.2908	7.8295	13.2469	9.5661	9.0074	8.2042	6.3815	7.6634	6.7312	9.0643	8.7084	7.4646	8.4028	10.3502	5.823	7.7715	6.7267	5.6982	6.1769	7.2698	9.7557	9.2999	11.9951	6.8918	4.5497	8.2776	7.2726	8.1696	9.5471	7.6152	9.4225	6.9301	6.9842	5.9444	7.6039	8.4805	9.5148	12.2106	7.2071	6.2361	9.0696	7.9357
PF3D7_0511500.mrna1_1	PF3D7_0511500.mrna1_1;6129	6129	13.1242	7.8876	5.8176	7.177	7.8238	6.3085	4.7087	4.2705	7.7732	13.0016	9.3265	5.5392	6.43	9.3612	6.8279	5.4656	5.9533	7.4825	4.2227	5.5419	8.4866	7.1713	4.7745	7.2823	8.2902	9.003	5.7485	5.0764	6.1835	7.8113	8.5721	3.1489	5.9326	8.9632	8.2374	5.4022	8.4126	10.1087	7.0821	7.441	6.0063	4.2935	6.0533	8.4698	13.0886	11.1557	10.3472	7.448	5.8467	7.0488	5.5732	7.9831	5.5432	6.1932	7.3596	11.9836	6.1125	7.8204	7.1447	6.0402	5.8163	6.965	9.2691	8.5149	11.2965	5.8587	5.257	6.3672	7.413	7.0413	11.2495	7.0298	9.9156	6.4625	6.0561	6.7828	7.7578	6.8652	9.1167	11.6371	5.8555	5.9695	7.7151	6.5195
PF3D7_0511500.mrna1_1	PF3D7_0511500.mrna1_1;6130	6130	13.7299	7.2109	5.5329	5.9067	8.4053	7.563	5.796	4.6253	7.8354	13.5098	9.6438	6.1601	5.4822	9.4955	8.0585	6.3873	5.575	6.6952	4.7918	6.8126	8.4536	7.4306	5.3889	6.0804	8.7816	7.9563	6.5953	5.2913	7.5932	9.2264	8.6631	4.2265	6.4785	9.1099	7.9573	6.4656	7.0932	10.8645	7.4239	6.7548	9.48	5.0144	4.5466	6.8774	13.2598	11.3356	10.5961	7.29	4.2787	7.9768	5.8537	6.9538	4.1334	6.3916	7.2743	11.8234	5.2795	8.2346	6.1183	4.8565	5.0781	7.4409	8.9951	7.7187	10.8981	5.6753	5.546	6.605	7.444	6.813	11.0177	6.4062	9.5428	6.7355	5.7331	6.3716	8.4372	7.6702	8.7814	11.3763	6.3122	5.7434	7.9023	6.7787
PF3D7_0511500.mrna1_1	PF3D7_0511500.mrna1_1;6131	6131	13.7209	6.8454	5.8253	6.2186	8.6347	7.4138	6.0413	4.5084	8.4842	13.6952	9.7003	5.1526	6.3785	9.7745	7.7359	5.8151	6.6977	6.0161	5.7107	7.3682	8.8107	6.319	4.488	6.0018	8.9404	8.3144	4.9809	5.7808	7.3511	8.9826	8.634	3.2824	6.1404	9.0546	7.2653	5.4803	8.711	9.8085	7.9903	6.6324	4.6679	5.3074	5.0356	5.0609	13.3799	11.66	10.0643	8.3382	5.4535	6.464	5.4189	6.3719	3.189	5.9588	6.8626	11.9157	4.281	7.6003	5.1823	5.5157	5.8245	7.4225	6.1607	7.0615	11.0385	5.5795	5.4107	5.6171	7.1193	6.506	11.0465	6.7018	8.7077	6.2319	6.0826	6.3944	8.5309	6.3271	7.7526	11.0988	6.0036	4.8807	6.2057	6.3347
PF3D7_0511500.mrna1_1	PF3D7_0511500.mrna1_1;6132	6132	13.399	6.0117	6.2257	7.0942	7.91	7.7897	6.142	4.6502	7.2923	13.1604	10.5853	6.3494	7.1692	9.3488	7.9809	7.3962	5.1851	4.9265	5.4915	7.0678	7.3756	6.8234	5.157	7.1453	9.152	9.7175	6.8688	5.0277	7.1558	8.3417	8.9153	4.541	7.1789	9.4055	9.0559	6.6917	9.6019	11.4693	8.7463	6.2647	8.3737	6.9408	5.673	7.3868	12.8144	12.4957	11.1877	8.0856	6.7661	5.8863	10.0399	6.1657	5.1747	7.8286	9.1094	12.6588	5.3951	6.5218	7.1466	6.195	9.1531	8.665	7.0504	6.3393	11.1705	5.3971	6.805	6.2223	9.2222	7.9296	11.8349	6.4109	7.9815	7.2322	6.0376	9.3295	9.5459	6.96	6.3293	12.1332	5.8839	7.8165	6.7842	7.544
PF3D7_0511500.mrna1_1	PF3D7_0511500.mrna1_1;6133	6133	10.0517	7.6328	6.1357	6.4141	4.9579	7.3132	8.1958	3.3391	3.2494	9.0846	7.4608	4.9968	6.9046	5.079	7.7804	8.9239	6.1819	5.0264	5.2765	8.9893	7.5178	7.588	5.1763	9.5259	8.2009	9.3688	6.8194	4.6651	9.227	7.9894	8.7576	4.1843	9.2163	9.3422	8.2647	8.9983	8.9039	10.3177	8.2792	7.154	5.6516	5.9706	4.1659	6.025	9.0202	11.9009	10.2952	8.1066	7.8999	6.9429	5.8921	5.8627	4.6023	6.7068	7.8733	12.5634	3.2464	8.268	5.6662	4.8309	5.7287	7.8914	6.2294	6.8349	9.0839	4.7506	5.7107	5.8775	6.9799	7.3488	11.9493	6.414	8.8869	6.7458	6.5788	7.0877	8.8584	6.3818	8.1497	9.3828	5.8642	6.0433	6.2703	6.152
PF3D7_0511500.mrna1_1	PF3D7_0511500.mrna1_1;6134	6134	6.7661	6.2434	5.0347	6.3102	3.6599	6.5294	6.507	4.8758	3.7236	7.5034	4.588	5.6415	6.9521	5.1223	6.3232	6.701	5.1114	6.2662	5.5283	9.3691	6.4216	7.7334	5.2994	6.3815	8.1973	5.9262	7.2851	3.5583	9.3437	7.2332	8.4049	3.8146	7.5155	8.9482	5.1894	7.3618	9.5655	5.5717	7.0576	5.3695	3.6346	5.07	5.488	4.121	5.9563	11.374	5.7126	7.3254	4.8253	6.1755	4.6628	6.0076	6.7148	6.4268	8.7155	12.3692	5.3143	6.9938	5.8487	4.975	4.7175	7.6624	8.9732	6.851	11.5909	5.0938	5.9695	4.4229	7.1242	8.0647	11.7677	6.2496	8.051	6.0849	6.0027	7.1801	8.8199	6.6971	7.5821	11.756	5.6879	5.0435	5.5641	6.6858
PF3D7_0511500.mrna1_1	PF3D7_0511500.mrna1_1;6135	6135	7.0311	5.931	7.6344	6.9523	3.3937	6.6166	6.1449	4.7944	3.3031	9.3384	6.6304	6.247	7.2476	1.6554	6.6844	7.3173	5.4289	4.8135	4.2048	7.9406	6.8396	5.7101	4.6999	6.8866	9.0602	7.5418	4.2211	4.7431	8.2403	8.0141	9.3982	4.3978	7.3015	9.0671	6.9658	5.2001	9.596	5.4236	9.8283	5.9021	6.0492	4.565	6.852	6.4931	6.2906	9.0921	5.5084	10.6321	6.106	5.8497	4.8743	7.7129	8.1317	6.823	9.3584	9.236	4.2994	7.1169	6.6424	4.6628	5.2157	8.4647	10.6665	8.3476	10.4328	5.5948	5.7753	6.0909	7.2698	8.4992	8.1262	6.1326	7.808	6.299	6.8186	5.3927	9.1981	7.6737	8.9314	10.637	5.5154	5.4216	6.4315	5.5373
PF3D7_0511500.mrna1_1	PF3D7_0511500.mrna1_1;6136	6136	8.2905	5.8497	5.9754	7.3528	3.9402	7.1215	6.0866	3.5097	5.3107	7.7934	7.277	7.2687	7.2545	4.9269	8.2932	7.3212	5.8253	5.0188	3.6473	8.0894	7.4735	5.6693	6.4249	7.2075	7.0512	7.6976	5.3298	5.9649	7.8945	7.7481	8.0506	4.0712	7.7992	7.194	7.7487	5.8161	7.7028	6.6784	10.9098	6.9337	8.6844	5.3023	7.2531	8.2845	6.4684	7.0608	7.2352	11.0162	6.3808	5.9662	6.1973	6.8532	7.9261	6.388	9.0821	6.7613	5.0917	6.7306	6.8653	6.4743	6.3094	7.7087	10.298	8.4937	8.2859	6.6714	6.969	5.7336	7.5918	8.2177	6.8681	6.0268	8.366	6.7596	6.155	6.9561	9.1826	9.1147	9.463	7.7284	6.3745	7.4937	6.4986	6.7582
PF3D7_0511500.mrna1_1	PF3D7_0511500.mrna1_1;6137	6137	6.6712	6.2765	7.1452	6.1365	3.2219	6.6459	7.1493	4.3667	4.6023	7.9858	5.5364	7.9224	5.6103	4.9416	6.2085	9.3159	5.1934	5.1566	4.7538	7.9122	7.5475	5.9045	6.5595	7.732	5.2102	6.2702	3.4303	4.9722	8.1531	7.5638	6.4175	5.3985	7.7678	5.251	5.8192	3.5595	5.9598	6.6201	11.2352	5.2634	5.3107	5.1035	6.4326	5.0505	5.9989	5.7666	6.0501	11.5236	5.7631	6.1771	4.9561	6.0577	7.9788	6.0928	6.6187	6.759	5.2517	7.4272	6.86	5.2585	4.5141	9.6164	11.2123	8.7992	5.8706	5.6473	6.2909	5.0018	5.1052	6.7181	5.7247	6.0553	8.2602	5.6792	6.8622	5.62	9.9883	7.334	9.0498	5.7848	4.3341	6.1991	6.1902	4.7339
PF3D7_0511500.mrna1_1	PF3D7_0511500.mrna1_1;6138	6138	7.005	6.2854	5.8868	6.9174	4.9777	7.2305	7.5334	4.4757	3.3771	7.1247	6.1572	5.4429	6.5847	4.2071	7.0033	8.7701	4.8753	6.0894	3.3248	7.6021	8.8597	5.9484	5.8585	6.9427	5.2709	6.5791	5.3402	4.1603	8.05	9.6705	7.8897	5.9378	7.3737	5.382	6.7452	5.0841	7.3507	6.9172	12.3103	6.4421	6.7678	5.2581	7.2393	8.0282	7.129	5.6628	6.2371	12.4826	6.3521	7.1685	5.2102	7.5862	7.8447	6.2026	9.0552	6.4557	5.1647	7.2508	7.3008	5.6291	5.9083	12.6029	10.8091	9.0166	7.9035	7.5722	7.2204	4.8982	6.3828	9.2642	5.7592	5.0592	8.6986	7.0577	6.6203	7.7547	11.374	8.4719	9.5617	6.2634	7.8965	7.5919	5.8435	3.904
PF3D7_0511500.mrna1_1	PF3D7_0511500.mrna1_1;6139	6139	6.8425	5.202	5.4614	5.5466	3.7782	5.9547	6.6707	5.527	3.4141	7.6354	5.9047	5.3334	6.4084	5.4313	6.0648	8.245	5.4036	5.805	4.6887	8.5794	7.8305	4.2334	6.4471	6.1318	4.4621	7.1693	4.6702	3.5668	8.5002	8.1054	6.9816	5.228	7.4292	5.0644	6.7427	3.729	7.6613	6.251	11.9322	5.2145	3.842	5.7452	6.4036	5.3944	6.3366	6.8211	6.0792	12.2916	6.2069	6.2677	6.0997	6.6737	8.7614	5.9558	7.2295	6.6479	4.6605	6.5446	6.7328	5.7469	4.7388	9.6048	11.0244	9.4751	6.2346	4.8405	5.7573	4.5033	4.511	7.0355	6.2549	4.8435	7.6753	6.527	7.6942	5.565	9.4629	7.8054	9.2066	6.1657	4.3477	6.3377	5.5583	4.541
PF3D7_0511500.mrna1_1	PF3D7_0511500.mrna1_1;6140	6140	6.378	5.9378	6.1272	6.7097	11.5066	4.991	7.2402	4.9593	9.8776	7.0458	4.8851	6.5871	6.3076	10.3555	6.3766	8.5315	5.0972	6.3074	5.04	8.4792	8.0578	5.1387	5.5207	6.1117	5.1985	7.9485	2.0426	5.0798	8.0969	8.767	6.9074	6.4102	7.1616	5.2165	7.4413	4.2839	8.4475	6.3286	12.3466	5.7973	5.2615	5.1863	6.8725	5.8654	5.2739	7.4089	6.6744	12.6223	5.8701	6.5959	4.852	8.2867	8.7263	7.088	7.836	6.9799	5.3677	6.8663	6.7684	5.3402	4.1953	7.8418	10.9271	9.4723	6.9962	5.2698	5.0374	5.5515	4.7803	8.38	6.756	6.5029	8.05	5.8316	6.5647	5.5367	9.2289	8.3392	9.3845	6.6843	5.4226	6.3445	5.8885	5.0807
PF3D7_0511500.mrna1_1	PF3D7_0511500.mrna1_1;6141	6141	7.6135	7.2948	6.0099	7.8701	5.8691	6.7659	6.9077	5.3847	5.3187	8.1562	5.9086	5.3778	7.7089	5.1135	6.3689	9.3147	6.0429	6.0488	5.8455	9.3778	8.5026	6.3911	5.1583	8.2804	6.0297	7.8269	6.8621	4.9146	9.6028	8.883	6.7116	4.4963	8.5497	5.8032	8.0761	6.6645	9.7037	8.1806	12.4633	6.8516	6.1755	7.0327	8.0158	7.8291	6.9997	8.2749	6.5853	12.194	6.4845	8.564	5.9119	8.6641	10.3023	6.0734	10.1546	8.1779	11.7521	7.1419	5.9409	6.4461	5.9639	8.6372	11.8194	10.5591	5.9507	6.1538	7.9379	5.7298	7.1328	10.2045	7.357	11.5109	7.9017	6.2568	7.3212	5.7876	8.9803	9.7691	9.9907	6.9736	5.7835	7.7303	6.4761	7.8746
PF3D7_0511500.mrna1_1	PF3D7_0511500.mrna1_1;6142	6142	7.3494	6.3036	5.5817	6.3649	5	5.8199	6.7647	3.6088	3.2795	7.8529	6.3783	3.0566	6.577	4.3234	5.6212	7.968	5.5444	6.5823	5.6837	9.5402	8.5228	5.1703	6.1274	8.4048	5.5883	6.3875	5.5747	5.4712	9.4278	9.1735	6.6574	4.7236	8.4506	6.497	6.8015	6.0525	11.2323	6.9741	13.1	5.9699	3.5862	5.3009	6.5019	6.6865	7.2561	6.5889	6.5708	12.7822	5.6171	7.4436	4.916	6.6565	10.0228	7.4189	8.4804	6.6686	5.4313	7.4276	6.7063	5.6462	5.337	8.7696	11.2067	10.5286	6.7905	6.3207	6.1079	6.5518	6.2014	8.1839	5.7879	5.8617	9.3264	5.8245	6.7017	5.1326	9.6015	9.5785	10.5935	7.706	6.1693	8.0179	6.7961	6.5511
PF3D7_0511500.mrna1_1	PF3D7_0511500.mrna1_1;6143	6143	7.3997	6.2093	5.8826	5.8037	6.5911	5.739	6.5869	4.5892	6.4679	7.8459	5.905	6.1235	4.986	8.9268	8.3522	8.0675	5.9644	7.7083	5.8963	6.3894	9.0061	5.9047	6.7236	7.391	6.1148	5.3554	5.6599	6.3771	6.6855	9.7189	6.5733	6.2566	8.0655	6.7174	5.3761	7.0392	5.5011	6.9586	12.4818	5.5969	5.3957	5.5616	6.8562	4.3067	6.8108	6.0241	7.2055	12.6956	5.1453	8.7299	5.5472	9.1906	4.7522	8.4941	7.3994	5.0135	5.8994	6.2795	6.591	5.1334	5.0747	8.4276	7.3382	6.1957	7.2087	6.3842	6.0221	5.079	6.6921	7.1071	5.3705	6.0378	7.6081	7.1981	6.9813	5.7578	8.6648	6.7083	7.4134	6.6282	6.9392	6.6921	6.854	7.4991
PF3D7_0511500.mrna1_1	PF3D7_0511500.mrna1_1;6144	6144	7.1156	6.4291	4.5723	6.0027	4.4575	6.4268	6.5732	5.6115	4.017	7.5632	6.2475	6.5702	7.1862	6.2424	6.2176	7.2604	7.0686	7.6502	5.2578	6.9721	8.9088	4.7361	6.2546	7.6113	5.2675	6.1737	5.8402	6.0485	7.2219	9.2812	6.264	5.6056	7.5742	6.1908	5.2479	6.3896	6.1685	5.9258	8.9581	5.8331	4.9312	5.6493	7.1506	5.7374	6.5727	6.9761	6.4866	8.4684	4.7618	8.8	5.3875	8.8047	6.9254	7.7487	7.3951	4.9676	6.3565	7.0264	6.1142	7.2767	5.0989	9.1547	6.2079	6.8926	8.9555	6.2298	4.1731	5.4199	7.6178	7.1129	5.8189	6.2236	8.5878	6.7836	7.0358	6.831	9.3326	6.3716	7.8814	7.2479	5.9579	5.1135	6.7301	6.9123
PF3D7_0511500.mrna1_1	PF3D7_0511500.mrna1_1;6145	6145	7.8665	6.6592	5.3402	5.0246	5.4912	6.5842	5.5348	6.3336	5.4938	8.1574	6.7272	7.0159	6.4345	5.0076	6.7452	6.7304	5.7621	4.8605	5.2165	7.3921	9.9981	5.588	7.4958	7.0037	5.5841	7.3478	10.8222	5.5258	7.3834	9.3493	8.3647	6.9437	6.9035	5.7439	4.8415	9.0816	5.5975	7.3885	6.0921	6.5668	5.9743	4.3462	6.4899	7.4393	7.2546	6.5351	7.6475	5.851	5.2979	8.011	6.0959	7.2992	6.9651	7.0844	7.7552	5.2876	7.0889	6.517	6.0598	8.8945	6.0135	8.6942	8.0365	6.6225	8.3408	6.5506	5.5877	5.9998	8.2118	8.0748	6.5014	7.2111	8.0965	7.9746	7.1024	7.0993	9.1176	7.9269	7.2066	8.0432	6.5665	5.3868	6.3647	7.1981
PF3D7_0511500.mrna1_1	PF3D7_0511500.mrna1_1;6146	6146	6.8104	5.2468	5.2627	11.5191	4.9246	6.7046	8.0298	5.9697	5.4185	8.3626	5.3719	5.8202	12.2783	5.0768	6.4057	9.5061	5.9759	6.8909	6.8386	7.7347	10.7564	7.2859	6.2069	10.9346	8.5089	5.1014	5.323	5.1898	7.7301	10.8578	8.3986	6.1833	11.8728	8.3232	5.3944	5.995	6.1777	5.9509	6.6113	5.306	4.9754	5.0626	7.8736	7.2602	6.6571	6.1896	5.6112	6.925	4.8885	8.258	6.0618	7.9988	6.7553	6.4016	7.5333	5.6879	6.6764	7.8271	6.9406	6.6454	6.2456	8.3886	7.2959	6.8036	5.8151	5.9054	5.9184	5.1985	6.8262	8.1941	5.4938	7.3227	8.615	7.0239	6.6166	6.5157	9.5218	6.7988	7.5893	6.5919	6.65	5.7897	6.3365	7.0641
PF3D7_0511500.mrna1_1	PF3D7_0511500.mrna1_1;6147	6147	7.4613	6.2882	6.6122	10.0676	5.8197	6.9797	6.5209	6.6138	4.2441	8.0186	5.9253	5.9067	9.6856	4.9491	7.1487	8.04	5.8225	6.7546	6.4545	8.2878	11.074	7.7262	7.2374	8.6629	8.2091	4.9973	5.9521	6.1162	8.3399	10.656	8.5425	6.3316	8.5002	8.3044	5.0215	6.4479	6.0798	5.7244	7.6637	6.9998	4.3399	5.439	8.6389	7.6769	6.2104	7.2801	6.3906	7.3872	5.2517	7.783	6.8101	9.4358	7.1552	6.6878	8.1318	6.0976	7.6738	5.8627	6.9087	7.2979	7.001	8.0906	8.1981	6.8223	5.582	7.3062	5.4525	6.0132	8.3872	8.013	5.4443	7.857	7.6233	6.985	7.7706	6.3567	9.0756	6.3696	7.4943	7.334	8.1209	7.0639	7.086	7.7071
PF3D7_0511500.mrna1_1	PF3D7_0511500.mrna1_1;6148	6148	7.5222	6.8464	6.1344	11.5736	5.0794	7.2438	6.4022	5.0413	5.7382	8.0788	6.7681	6.9559	11.016	4.7252	7.1439	7.5874	5.717	7.3357	6.367	7.5294	10.2325	7.417	5.8487	10.6209	9.4446	6.1953	4.4182	6.0036	8.2474	10.2843	9.3425	4.4396	10.6814	9.5917	6.332	5.4366	6.3232	7.7401	6.7645	6.1432	7.3881	5.7811	9.4029	7.638	7.1744	6.9017	7.074	7.9687	4.9814	8.1575	7.1563	10.1606	6.7072	6.552	8.5102	6.4133	9.3058	6.5458	7.3245	7.8857	6.872	7.7981	9.8869	6.3158	5.9572	7.6134	7.7147	5.1898	8.4275	8.6056	5.9208	8.9698	8.0568	7.9531	7.9583	6.7169	8.6782	7.9753	6.9478	7.1753	7.5934	8.1221	5.8146	8.2779
PF3D7_0511500.mrna1_1	PF3D7_0511500.mrna1_1;6149	6149	7.3343	6.382	6.9247	10.7575	5.8037	8.4236	6.8221	5.1691	5.0866	8.0661	7.0925	7.1653	10.7955	5.017	8.6869	7.551	5.5895	10.5324	5.2079	7.9812	9.9953	7.3512	6.8049	13.5623	9.2056	5.7695	6.3696	5.5635	8.0067	10.0941	9.17	6.7136	13.6784	9.0146	5.3868	6.6851	5.5847	5.8615	5.3858	6.7674	5.1102	5.6488	8.4432	6.0873	6.7699	7.129	6.0011	6.0999	4.0738	8.0001	6.7009	9.2385	6.5686	9.5995	7.0809	7.3432	7.0426	9.5069	5.9528	7.0288	6.4221	8.1678	5.8904	6.5504	6.7015	5.0785	4.0188	5.6519	6.7917	7.1275	7.0024	6.9592	10.5621	6.9173	7.6753	7.1972	8.7377	5.9071	11.5101	7.0249	6.2645	4.5723	5.235	6.8243
PF3D7_0511500.mrna1_1	PF3D7_0511500.mrna1_1;6150	6150	6.7654	6.105	5.4363	12.4772	5.6462	8.3195	7.1477	5.1973	6.2988	7.229	6.413	6.0775	12.713	6.4799	8.3871	8.4047	5.0815	8.0513	5.8577	8.7141	10.0498	7.6771	5.5494	10.3736	10.4998	7.3544	4.8237	5.1247	9.0767	9.9524	8.8413	4.3882	10.6218	10.8765	5.875	5.3377	4.9035	5.467	6.0862	5.9352	6.7706	3.4074	9.9786	8.384	5.0828	8.0534	5.8243	5.5732	4.0875	8.1678	6.5586	9.602	5.4306	6.1681	7.0102	8.2745	7.6275	6.4007	7.1142	7.2988	8.5077	7.4854	8.694	5.9923	5.0014	6.8889	5.3136	5.3165	7.488	7.4903	7.083	7.2891	8.4759	7.3056	8.1267	9.0054	8.4541	7.3684	7.2324	6.3679	6.6371	5.4722	5.7479	7.112
PF3D7_0511500.mrna1_1	PF3D7_0511500.mrna1_1;6151	6151	7.0458	7.2854	5.9782	12.7507	5.8125	7.8796	7.6241	5.8387	6.0208	7.5287	5.9509	6.3487	12.4954	6.005	8.5788	8.3857	6.3523	7.976	6.2359	7.9816	10.5209	7.8146	6.0843	10.8485	9.924	7.4857	7.1829	5.4053	8.9683	10.2096	9.1293	6.1843	10.6907	10.2045	6.5207	6.3386	5.1835	5.6282	6.2653	6.3524	6.2242	6.5526	9.0902	7.1761	5.8104	10.1247	6.6592	6.0951	5.1391	7.8649	6.258	9.176	5.6355	6.0957	6.3413	10.4577	8.3497	7.2535	6.3291	8.0065	8.57	6.7641	7.1021	5.4663	6.0047	6.9079	5.3052	5.2001	6.9615	6.9578	9.852	8.9455	8.5582	7.1724	8.0335	8.3044	7.9388	7.1559	6.2491	7.7917	6.4686	6.0976	5.281	6.6953
PF3D7_0511500.mrna1_1	PF3D7_0511500.mrna1_1;6152	6152	6.5014	7.7536	5.68	13.3298	6.4762	9.5944	7.8494	6.5756	6.9957	7.6736	8.181	12.0245	13.6054	7.0714	10.1707	8.867	6.5206	8.9837	6.0402	8.9945	11.3393	8.5004	4.5711	11.3412	10.8302	6.9207	5.2946	5.9279	9.606	10.7604	9.6254	5.1534	11.3781	10.6125	6.2741	5.5254	4.5987	4.5898	9.5172	6.9999	6.7166	4.5053	8.6602	7.6531	6.1773	8.9618	6.5248	6.5067	6.5975	8.4808	6.3105	10.2	6.8921	5.7458	8.7795	8.8293	7.1856	7.0262	8.3476	8.4904	8.0849	8.6299	8.3383	6.1066	3.9402	7.2952	6.2852	5.6091	7.1911	8.8044	8.3478	6.9895	8.5919	8.6322	8.6291	8.1938	9.0535	8.1594	8.3329	6.3556	6.2269	5.7455	6.153	6.605
PF3D7_0511500.mrna1_1	PF3D7_0511500.mrna1_1;6153	6153	6.8702	7.8415	6.2485	13.2413	6.4243	9.0035	7.6807	5.5592	6.0312	7.7123	7.7494	9.3748	12.9124	6.5978	9.5265	8.5988	5.926	8.6104	6.1295	8.5994	11.3167	8.215	6.3198	11.1523	10.8873	5.8199	5.7751	5.6381	9.2604	10.3682	9.1568	6.634	11.1303	10.5308	5.4992	5.7046	5.3847	5.2596	6.0507	7.3487	5.986	5.4751	8.8144	7.375	5.3576	8.045	5.9376	6.4866	6.2338	8.2335	5.1815	9.8551	5.5792	5.26	5.8765	8.5739	7.1609	7.3613	8.2969	7.8605	7.6149	8.2322	8.4654	7.0454	5.6851	7.3947	5.7415	5.9837	6.9256	6.5329	6.9457	7.5657	8.2412	8.7676	8.1792	8.5373	8.8895	6.9	7.624	5.8212	6.8715	6.3663	6.1318	6.9029
PF3D7_0511500.mrna1_1	PF3D7_0511500.mrna1_1;6154	6154	5.8485	9.2564	6.212	13.1386	5.972	8.4257	7.8383	7.4268	5.6707	6.968	7.3983	7.5129	12.4016	4.5298	8.7986	8.2447	7.1121	9.1399	5.1623	8.6337	10.5934	8.2144	4.6206	10.3478	9.6852	5.121	5.1667	4.9112	9.0164	9.8419	8.5049	4.1481	10.3304	9.3703	5.5261	4.2555	4.9107	5.0166	6.565	9.7873	6.3954	7.6282	7.6399	7.0552	4.7682	7.4662	4.9373	5.7331	5.6203	8.8959	7.359	8.6792	6.811	6.9863	7.0064	7.9562	6.1194	6.9807	10.9103	7.9248	7.9776	8.0867	12.4328	10.3482	4.2787	9.9595	6.1398	8.9947	5.7118	7.2853	5.7996	5.7328	7.9962	9.3173	8.0612	7.848	8.2997	8.7817	10.3555	5.5141	10.0594	7.436	9.4714	6.8695
PF3D7_0511500.mrna1_1	PF3D7_0511500.mrna1_1;6155	6155	5.5567	7.3486	5.917	12.8046	6.1781	10.2627	7.2873	4.717	5.6929	6.4557	7.9422	4.5741	12.8676	6.7212	10.8903	8.35	5.8437	8.7654	5.8342	8.4224	10.6047	8.0468	3.9919	10.8108	9.4494	6.5239	4.4269	4.8359	8.9132	10.4044	9.1645	3.2854	10.8001	9.0505	6.6602	4.5741	5.2315	4.5595	6.2139	6.1485	6.2118	5.2223	8.1921	7.2647	5.3445	8.19	6.2519	4.1835	6.9023	0	5.8316	9.8826	5.8495	5.6221	6.5974	8.3015	5.6247	7.2428	8.3962	7.6116	7.387	6.2642	6.499	5.087	5.4575	6.1385	5.1035	5.3947	4.9227	7.3491	6.6229	5.6424	8.6762	8.1666	7.7014	7.3659	7.0254	5.3957	5.246	5.3995	6.9526	4.9964	5.5874	5.5046
PF3D7_0511500.mrna1_1	PF3D7_0511500.mrna1_1;6156	6156	6.2623	6.272	5.155	11.2615	5.0764	7.443	5.8649	5.1783	3.2675	5.9588	5.3854	5.8169	10.6459	0.8639	7.1254	6.2731	5.7861	7.2726	5.8819	6.7704	10.1217	6.5116	5.3547	8.7744	8.2116	3.7137	4.4296	4.7949	7.2145	9.8804	7.3509	5.2361	8.9017	8.2732	4.9505	3.7148	3.4316	4.7274	4.5242000000000004	3.8053	5.9117	4.757	6.9132	6.1064	4.8738	6.272	5.5068	6.2578	5.8222	5.72	4.5273	6.995	4.8639	6.2008	4.3625	6.9106	4.9768	6.0085	6.2197	6.3365	5.6795	5.8755	4.607	5.4741	3.2735	5.6508	3.903	4.9425	3.9021	5.3757	6.4793	5.3892	6.9856	5.6556	7.0878	6.4194	6.7405	4.6803	6.2737	3.4699	5.0281	4.1795	6.1108	4.4363
PF3D7_0511500.mrna1_1	PF3D7_0511500.mrna1_1;6157	6157	6.4785	6.1249	5.8291	4.0695	3.5248	7.63	5.6302	4.9355	5.1035	6.6776	5.5738	3.9373	5.8851	2.5336	7.2164	5.1855	5.1906	3.7845	5.6659	4.3957	8.2821	5.1803	4.796	4.7306	3.7452	2.0909	3.3089	4.6375	5.1735	7.8348	5.3277	4.306	5.4195	4.3306	4.8156	3.2765	4.516	5.1164	5.8357	4.3764	5.1819	4.8197	4.8314	4.7602	6.0843	3.4529	5.0917	4.9667	7.1081	4.8135	4.6882	3.8359	2.5705	5.5049	4.2854	5.1965	5.0193	5.5469	5.3674	4.3547	7.9982	5.4202	4.2578	5.8117	6.5872	5.4131	4.0781	4.7328	5.1077	4.9212	4.7634	4.5014	5.3016	5.5454	5.2998	7.0537	5.6381	4.047	5.9732	7.6317	5.2392	4.4005	4.9514	6.04
PF3D7_0511500.mrna1_1	PF3D7_0511500.mrna1_1;6158	6158	6.114	5.4764	4.6177	4.3785	4.8822	5.2679	4.0135	2.5261	4.4101	4.5254	3.6041	4.0117	4.8161	5.0352	5.0909	5.1735	4.8545	3.9364	4.645	4.9472	7.5218	5.3625	5.6378	3.8146	5.3806	4.6398	4.3484	4.5898	5.6256	5.8382	5.7263	3.4568	4.1177	5.1871	4.5711	4.8664	4.4555	4.9537	5.5413	3.9964	3.5741	5.1247	5.5705	4.5945	3.845	4.5753	4.9179	4.1408	3.4141	4.7714	5.5373	4.7949	3.5484	5.0618	5.2334	3.488	4.3255	4.5789	5.238	4.8856	3.7782	10.9942	6.3494	5.0832	4.4046	5.5135	4.4963	5.1969	4.4835	5.0712	5.1894	5.4979	5.4029	4.9722	5.3198	5.1859	10.1667	5.1558	5.2227	5.266	5.3906	3.6982	5.0277	5.3381
PF3D7_0511500.mrna1_1	PF3D7_0511500.mrna1_1;6159	6159	6.3382	5.4909	5.4012	4.925	6.0947	6.7312	4.859	3.4555	4.8807	5.0387	5.4356	3.4931	4.4148	5.3927	5.9812	4.9117	5.3266	3.7442	5.0921	5.4676	7.858	3.8777	4.5735	4.3183	5.7063	3.3561	4.067	3.8629	5.4925	6.4624	5.2453	4.2464	4.1993	6.2977	3.7104	4.3198	4.6253	4.8273	4.5002	4.5336	1.7225	4.0179	3.1779	4.7897	4.9373	4.3792	5.4906	5.1089	5.6639	3.4983	4.6288	5.463	3.843	5.2943	4.5934	3.2525	5.5552	5.8225	5.2821	5.0845	3.4893	10.0051	5.7634	5.2954	4.8919	5.4676	5.4656	3.904	3.9514	5.8032	4.2234	5.3944	5.8357	4.4135	5.3092	5.1256	10.7682	5.7793	5.1453	5.2821	3.5898	3.6299	5.5336	4.5607
PF3D7_0511500.mrna1_1	PF3D7_0511500.mrna1_1;6160	6160	6.7133	5.4433	5.6305	4.843	5.9561	6.0072	5.1379	4.7382	3.717	6.7845	6.225	4.9964	5.3085	5.1342	5.7238	5.8445	5.4286	5.4168	4.0339	4.8273	7.5798	4.9841	5.1453	4.9203	6.627	5.1064	3.5198	5.0175	5.8097	5.596	5.7594	5.7653	5.2589	6.5091	4.441	3.9709	4.0609	5.1256	6.2598	5.3277	5.2994	4.2365	5.6605	4.7317	5.993	4.7975	5.0531	5.1313	4.8369	3.8972	4.7892	5.1301	5.0018	6.2746	4.5273	3.9964	5.382	6.3082	5.0883	4.9453	5.3544	7.1792	5.8288	6.0025	5.5916	3.9411	4.6582	4.9074	6.4712	5.0592	5.0228	5.9514	5.4941	5.3554	5.2954	5.3161	7.6791	5.4715	5.1522	5.3913	5.1583	3.4316	5.7123	5.5014
PF3D7_0511500.mrna1_1	PF3D7_0511500.mrna1_1;6161	6161	6.8597	5.3352	5.761	4.3363	4.1779	4.5807	4.7861	5.1574	4.8866	6.9274	5.211	4.6404	5.1106	4.8968	5.8412	5.1194	5.2702	4.1301	4.6932	5.1477	6.5342	3.3646	5.2998	5.044	5.9679	4.1843	4.3985	3.7247	5.7732	6.0841	4.565	3.9364	5.9764	6.3043	5.3827	5.2292	3.1326	5.2334	5.3561	4.3491	4.5398	4.3909	3.6088	4.9491	5.8395	4.7965	4.8485	5.1965	4.4148	4.5166	4.6921	4.0772	4.8079	4.8972	4.3103	3.9098	5.2346	3.7334	5.1819	4.9523	5.6032	7.4045	8.0653	4.504	3.4828	5.405	4.5928	5.8158	5.3114	5.1973	4.3639	4.1285	4.354	5.1977	4.8977	4.9588	6.7474	6.5	5.5729	4.2824	5.5604	4.4496	5.5398	6.1245
PF3D7_0511500.mrna1_1	PF3D7_0511500.mrna1_1;6162	6162	6.5086	5.6576	4.101	4.7666	1.5656	5.3402	4.9477	3.4867	2.8738	5.0409	4.7049	5.2983	4.723	2.9336	4.5741	5.4199	4.3067	4.228	3.6276	6.4138	5.3639	4.4874	5.3074	5.7156	5.3345	4.1127	5.6918	2.6848	5.0807	5.5407	3.8826	4.8349	5.5546	5.5826	4.843	4.1675	2.943	4.101	5.0904	5.3169	4.5945	4.5354	5.0479	5.0849	5.7366	4.047	4.756	5.4611	5.3071	4.7339	4.2765	4.7719	5.1938	4.6035	4.6282	4.6899	4.857	4.7565	4.6023	5.263	4.3498	6.8282	5.5844	5.0605	4.347	5.6088	3.0444	5.6921	5.3219	5.6439	4.7592	5.3071	6.2843	4.8615	5.8311	6.0896	7.0179	5.8288	5.4114	4.7608	5.2784	3.8934	5.2928	5.7477
PF3D7_0511500.mrna1_1	PF3D7_0511500.mrna1_1;6163	6163	5.8025	6.2797	5.3995	4.0959	3.541	5.1297	4.477	3.0721	3.4568	3.7592	4.7296	3.8972	4.9045	1.3951	3.5484	5.0108	5.1326	1.511	4.0108	4.2502	5.5859	4.5217	4.7787	4.1506	5.2059	4.0934	3.0018	4.5892	4.1506	4.843	5.6061	3.4581	4.4861	5.1497	3.281	4.3356	2.3448	4.7949	4.852	3.5497	3.7698	3.2615	3.4607	3.126	3.9681	2.3868	3.9373	3.6904	4.6542	4.2418	4.337	4.8515	4.3406	5.2284	5.1379	1.144	4.1867	4.2319	4.8773	2.8953	5.1566	6.6036	4.1318	4.0461	5.0819	5.3212	3.0976	5.3964	4.95	2.8339	4.7409	4.3377	5.1235	5.2869	5.1301	4.8777	5.6387	5.1052	5.359	4.5014	6.3425	2.9523	4.4757	4.3262
PF3D7_0511500.mrna1_1	PF3D7_0511500.mrna1_1;6164	6164	6.1959	5.6812	4.5801	5.5641	1.7527	4.0678	3.9126	2.0909	2.8074	4.9083	5.093	2.546	4.9425	1.1763	4.4931	5.2887	4.516	2.9579	4.4822	4.4522	4.7586	4.8987	4.7939	4.5607	5.0054	2.025	3.7708	4.7398	4.634	4.9416	3.9982	4.1851	3.9662	5.0374	4.079	3.8022	5.2008	3.8982	5.7674	4.0206	3.858	2.8074	4.6358	4.0687	4.4243	4.1334	4.9054	4.7015	3.8836	3.4647	5.0892	5.0575	4.2578	5.2574	4.2608	1.9635	4.0152	4.366	5.431	3.6358	5.8662	5.7703	4.86	3.7377	4.6893	4.1906	1.5261	5.3151	4.1771	4.1867	4.9782	4.5668	5.332	4.5466	4.9189	5.6229	5.7578	5.1655	4.7955	5.0426	5.3875	3.6473	5.0802	6.2367
PF3D7_0511500.mrna1_1	PF3D7_0511500.mrna1_1;6165	6165	6.1975	5.3125	5.1961	5.742	3.3205	5.3016	4.6696	5.3288	4.5546	6.4286	5.4172	4.2943	4.9112	3.2705	5.3635	5.5279	5.4212	4.6954	5.0431	5.4809	5.2396	5.1027	4.6582	3.211	4.9481	4.4289	4.406	3.5336	5.8066	6.2087	5.5531	4.8329	5.1635	4.5204	4.6328	5.114	4.9982	4.5644	4.4529	3.7908	4.366	4.7782	4.8395	3.9364	3.8349	4.0409	4.717	5.2098	4.8001	3.8053	5.6721	4.5759	3.3716	5.729	5.2087	4.6588	4.7698	5.7573	5.9143	4.211	4.1803	6.1071	4.696	4.4886	5.1703	5.017	3.342	3.717	5.9138	5.3964	4.2087	5.3858	4.85	5.1252	4.5777	5.3277	6.6193	4.1102	5.6713	5.3187	5.1506	4.5211	4.7602	5.2437
PF3D7_0511500.mrna1_1	PF3D7_0511500.mrna1_1;6166	6166	6.3554	5.9605	5.5226	4.9547	5.1799	4.3764	5.0112	3.5173	3.4222	6.319	6.068	4.319	4.7153	3.3799	5.1583	4.6088	5.4199	4.6954	6.2687	6.1534	5.2861	5.3219	4.985	5.2765	5.0781	2.3674	4.8595	4.5705	4.2683	4.9672	5.2634	3.9155	5.9423	4.3674	3.926	5.785	4.6082	5.5503	5.1027	4.2683	4.7751	4.354	5.4744	4.7339	5.5913	5.6699	4.281	5.3896	5.8273	4.3023	4.9662	5.2828	4.6645	5.9825	4.6153	5.4429	4.5981	5.969	5.3533	5.3208	5.1239	5.9864	4.9174	5.9632	4.1779	4.7049	4.406	5.2075	5.7866	4.6369	5.1795	4.9392	4.5273	4.2854	4.9841	5.5595	6.1536	4.7687	5.9563	5.5509	5.218	4.5717	4.848	5.3981
PF3D7_0511500.mrna1_1	PF3D7_0511500.mrna1_1;6167	6167	6.007	4.5838	5.1683	4.9805	3.7887	5.0691	5.0387	4.8181	3.2972	6.3413	4.6932	1.9709	5.4617000000000004	3.3547	3.4555	4.7533	5.0103	4.5546	4.8329	6.1357	5.6182	5.3927	5.1807	5.0179	4.1683	1.2987	3.7835	5.1056	5.6511	5.6179	5.2529	3.4502	3.5484	4.8217	4.5928	3.8166	5.2498	6.2628	4.8293	3.6076	4.1835	4.4168	5.3889	3.9241	4.2802	4.1715	5.1807	6.826	4.0738	3.6334	5.047	5.1489	3.2032	6.1465	4.9832	4.9298	4.2319	5.5546	5.5154	4.4416	5.3684	5.1379	5.1957	5.0005	4.3498	4.8595	4.6747	5.6485	11.8701	5.784	5.3111	4.9212	5.114	5.607	4.7955	5.2373	6.4224	4.4809	5.6508	5.2954	4.3334	5.2184	5.5173	5.9857
PF3D7_0511500.mrna1_1	PF3D7_0511500.mrna1_1;6168	6168	5.4074	4.8232	5.0409	4.9814	3.4738	3.9955	5.2361	3.6971	1.5361	5.4542	5.0299	4.1906	5.5726	2.1043	3.3896	4.8334	4.3937	2.4673	5.0972	5.1965	5.0832	4.382	4.5686	4.8212	5.4857	4.1579	4.4951	5.1285	4.8465	5.6528	5.8271	3.3743	4.6334	4.292	4.9444	3.5248	5.2288	4.554	4.6369	4.2824	3.845	4.6017	4.9083	5.0717	4.5729	4.0383	4.2418	4.774	4.9937	4.2532	4.765	4.645	4.6247	5.1256	5.0286	3.9241	4.4957	4.749	5.3909	4.7918	4.5091	4.3889	4.7861	5.641	3.281	4.7474	3.7677	5.1922	5.0522	4.6456	4.7527	4.9045	4.7137	4.7236	4.8495	5.0121	5.9122	5.0374	6.2003	4.4316	4.6058	3.0339	5.4145	5.392
PF3D7_0511500.mrna1_1	PF3D7_0511500.mrna1_1;6169	6169	5.6355	4.7442	4.7087	3.8817	4.1811	5.4793	4.8237	4.1961	3.7517	5.7842	3.9773	3.9736	4.9227	1.669	5.1667	4.6088	5.5625	3.263	4.6334	4.6954	4.3604	4.9141	4.6713	4.848	4.7485	4.8379	3.9495	3.9165	4.0081	5.1615	5.3448	3.272	4.5515	4.847	5.6907	0.2869	4.5478	4.3118	5.9805	4.033	4.5129	4.858	3.9542	3.957	3.9653	3.8032	4.3001	4.3498	3.8758	4.1922	4.7447	5.0862	3.3391	5.7999	5.1367	3.3291	4.7312	5.3266	5.2106	4.9878	4.3716	6.3125	6.0106	4.0704	3.4529	4.5392	4.153	5.1522	4.6247	4.9639	5.2653	4.7219	5.4104	4.406	4.8324	4.7197	6.3406	5.849	5.8107	4.3875	5.4832	3.3547	4.7949	3.8207
PF3D7_0511500.mrna1_1	PF3D7_0511500.mrna1_1;6170	6170	5.5438	5.5392	5.211	2.9165	2.9873	4.5014	4.4542	3.6848	2.9653	4.2854	4.4686	2.5361	3.9155	1.0496	3.8914	4.9667	4.7285	2.9069	4.6611	7.0287	4.6949	4.9136	5.2376	3.7549	5.6716	2.9317	3.0126	5.0738	5.2036	5.4601	5.6203	3.7887	3.7666	5.4283	4.1538	3.9616	4.8797	4.859	4.9364	3.6554	4.5898	4.848	5.375	4.0099	4.6375	3.3103	3.4222	5.1052	3.3702	4.1579	4.5497	4.9449	3.8738	4.5267	4.3757	3.8904	5.2311	5.2994	5.3172	2.1243	4.8384	5.405	5.1591	4.8084	5.1542	4.7495	2.9982	4.5753	3.2016	4.4046	2.8012	5.1727	5.4479	5.1743	4.691	4.9542	6.1154	5.3992000000000004	5.1006	4.8032	3.9964	2.8639	4.6264	3.0583
PF3D7_0511500.mrna1_1	PF3D7_0511500.mrna1_1;6171	6171	5.3621	6.086	4.7339	4.6264	1.4168	4.3604	4.2024	2.7782	1.0841	5.516	3.7761	2.9946	4.7065	3.189	3.1699	4.8777	2.0321	4.6165	5.0418	4.3723	6.3356	3.6381	1.8836	3.9079	5.2813	3.332	4.7285	4.4236	5.3316	6.0334	5.6834	4.0161	4.5619	5.2441	4.1416	1.1375	2.7949	4.4363	4.9293	3.905	4.8043	3.8758	4.9891	4.8012	3.497	3.5619	4.9593	4.6938	4.4718	3.1375	5.5647	5.4683	3.3406	5.2544	4.9495	4.4627	4.9411	4.9676	5.9905	0.2016	4.6106	5.2702	4.4053	5.1408	4.4443	5.223	2.9355	4.3427	5.2627	4.0747	3.6473	4.6764	3.5595	4.1465	5.1156	5.5656	6.0286	4.8822	5.8552	2.4383	4.337	3.7918	3.8649	4.3985
PF3D7_0511500.mrna1_1	PF3D7_0511500.mrna1_1;6172	6172	5.7669	5.0674	5.2954	4.8273	2.8953	4.0883	4.7268	3.3089	2.7929	4.8644	5.5683	2.852	4.3262	2.669	3.3909	5.0639	4.2396	3.8012	4.6421	4.9695	5.6191	3.4529	4.8074	4.2319	5.5392	5.2739	3.669	5.0152	5.5037	5.7304	5.1643	1.5705	4.8344	4.4195	5.6545	2.0738	4.854	4.6724	4.6462	5.0605	5.1014	1.9891	3.9946	4.0374	4.7975	4.557	5.0777	5.2304	4.479	2.7442	4.0695	4.9453	2.6781	4.4107	4.7835	3.479	4.2765	4.4731	5.0431	3.6334	4.3799	5.3834	4.6673	5.1514	4.8768	5.4053	4.3625	4.85	4.4983	3.9011	4.4476	3.7049	4.3709	4.5173	4.9891	4.8001	5.4979	3.7845	4.8773	5.1375	4.6282	6.62	4.5091	4.5361
PF3D7_0511500.mrna1_1	PF3D7_0511500.mrna1_1;6173	6173	5.8032	6.1045	4.8192	4.2133	2.0841	5.0772	5.407	3.8207	3.9882	5.1803	5.9939	8.935	4.8089	1.2928	4.4686	5.5053	5.1651	3.6346	4.3262	4.382	4.1367	3.8992	3.6264	5.889	4.7093	2.669	4.4135	4.3576	5.3885	5.7222	5.3172	2.9561	5.0832	5.0913	5.0032	5.636	3.0036	6.0997	5.0072	3.6334	0	4.1359	4.6859	4.4614	4.6064	5.2776	6.0228	4.5211	5.0734	5.0152	3.9764	5.0678	4.3103	5.7301	6.8162	4.6915	4.5692	4.4976	4.8161	3.6473	4.1715	5.9385	4.9896	5.6381	4.6485	4.9288	4.3576	4.5838	4.4012	5.3388	4.8344	5.6135	5.5407	6.5376	5.1432	4.8938	6.0618	4.2079	6.1659	5.1014	5.7495	4.7608	5.0027	4.06
PF3D7_0511500.mrna1_1	PF3D7_0511500.mrna1_1;6174	6174	6.3067	5.6138	6.0181	5.5201	4.8217	4.5254	4.9533	2.406	3.6124	5.0175	5.1085	3.8679	4.0135	4.3277	4.342	4.3882	4.8074	3.6124	4.111	4.1489	5.2724	4.7661	4.0365	2.1699	4.9397	4.0976	4.5129	5.0845	4.7751	5.6047	5.337	1.9964	4.7923	5.9472	4.2357	1.9672	4.263	5.1965	4.1699	5.3327	4.3484	4.701	3.8885	5.2149	8.3681	4.0241	5.691	2.9088	4.3903	5.2008	5.4426	4.9832	3.1619	7.3957	3.844	3.6392	4.8058	5.2114	6.2277	5.497	11.3808	5.9279	4.3618	4.7071	5.7274	4.6381	4.5963	5.1018	3.9345	4.0592	4.6792	5.0972	4.582	6.1029	7.0131	5.2434	7.2448	4.4867	5.1148	5.3284	5.1102	3.466	4.6859	2.9635
PF3D7_0511500.mrna1_1	PF3D7_0511500.mrna1_1;6175	6175	4.9955	5.5753	3.669	5.3352	4.1424	2.546	4.144	4.3778	2.8972	4.7015	5.6041	4.9477	4.4731	2.9165	4.5185	5.1969	5.5711	4.7991	3.3716	4.3183	5.3216	3.1489	3.6982	4.9923	3.7634	3.3248	4.649	4.8714	4.3031	5.6966	4.2854	3.441	5.5635	5.1408	4.7436	3.8135	5.2059	4.292	4.5361	3.5059	3.228	3.5248	3.5741	4.8415	4.2234	4.1035	3.5993	3.6519	4.4074	4.641	4.5223	5.3356	3.797	6.2304	4.2765	4.8079	5.4316	4.9809	4.4803	4.3526	3.4182	5.7645	5.6522	5.0747	4.4601	3.6622	3.0268	4.2311	3.6519	4.0712	3.2126	4.7164	4.9241	3.5223	5.1231	5.3726	5.8278	5.2087	5.8931	5.431	4.6988	2.384	5.5564	5.7024
PF3D7_0511500.mrna1_1	PF3D7_0511500.mrna1_1;6176	6176	5.8089	3.9467	3.1506	5.6415	4.1144	3.1144	5.5435	5.076	3.4141	4.9016	3.0036	3.7866	6.1125	4.5254	3.8309	4.8156	7.0648	4.0259	1.848	5.1526	4.9658	3.079	4.3262	4.6843	4.8938	2.269	2.5969	4.3778	5.7908	6.0317	5.9416	2.8115	5.2269	5.2683	4.1285	3.8268	2.275	3.7991	4.0054	4.6628	2.6826	3.991	4.8227	5.0317	4.9982	3.7991	3.2265	5.5677	3.9644	4.7719	5.1659	5.5182	3.0391	6.4833	4.691	6.4424	4.7247	3.3491	5.3544	4.6171	4.0959	6.4714	6.3291	4.3618	4.3625	4.4738	4.3427	4.6011	5.3122	3.7856	3.1457	4.7803	3.8866	5.7197	5.7687	5.2798	7.3064	4.6058	6.3397	4.7334	5.0094	4.2342	5.5135	5.2067
PF3D7_0511500.mrna1_1	PF3D7_0511500.mrna1_1;6177	6177	6.6799	4.7268	5.2176	5.0921	1.257	4.2578	5.3334	5.009	4.2494	6.0402	3.8669	5.6194	5.2091	2.211	3.1522	4.0144	4.6542	4.9791	3.9533	5.4864	5.1835	3.842	5.8914	5.4091	4.8972	4.1432	4.2743	5.3975	5.013	5.7751	5.9635	4.1077	4.9069	5.6112	4.2772	5.0041	4.5975	4.682	5.6118	5.3964	4	5.7671	5.2672	3.5298	6.2221	4.5789	4.0144	5.6314	3.0072	6.5122	5.0631	4.9759	3.5223	6.2715	5.3208	4.9193	5.6876	5.5607	5.8296	4.4323	5.4121	5.8885	4.6611	4.7682	4.3834	5.4941	4.7225	8.9779	6.8792	4.9481	5.3356	5.3327	5.337	6.1003	5.1048	5.5928	5.7869	5.1922	5.8785	5.0422	5.2608	4.4356	9.7586	5.9857
PF3D7_0511500.mrna1_1	PF3D7_0511500.mrna1_1;6178	6178	6.4733	4.7981	5.2653	5.8435	3.5934	4.135	5.3827	5.0963	4.3103	6.3563	5.6899	5.5567	6.052	3.6792	3.925	4.5292	5.7586	4.5454	5.1783	6.3486	5.4373	4.9439	5.6381	6.2538	5.1651	4.1309	5.1039	4.6508	6.399	5.8537	5.6574	5.2498	6.6488	5.144	4.701	3.9107	4.2638	5.2502	5.4172	4.6094	4.4854	4.8968	5.5497	6.8392	5.669	4.4627	4.6798	4.1611	3.6508	5.0635	4.8565	5.4525	4.1326	6.5497	4.5292	4.6363	5.8009	5.7729	4.8812	5.3837	5.6778	6.2313	6.0314	5.1477	5.3875	5.6413	5.1342	7.4275	7.5477	5.9083	4.2227	5.0535	6.0953	4.8227	5.2876	5.1747	6.567	5.1699	5.8602	4.889	5.5081	4.4731	8.4531	6.2065
PF3D7_0511500.mrna1_1	PF3D7_0511500.mrna1_1;6179	6179	5.714	5.1659	6.3198	5.954	3.9326	5.5182	5.0067	5.2649	4.7618	6.0204	6.021	5.561	5.2288	3.7623	5.6505	5.384	5.6977	4.8555	5.739	7.5684	6.4715	5.0613	5.2832	5.009	5.2589	4.2304	5.2873	5.7889	6.8907	5.5711	5.9385	5.8452	5.9064	5.9435	5.1469	5.3827	5.4433	5.1383	5.8912	4.1595	5.1969	5.2161	5.8602	4.8125	5.7027	4.3646	5.7409	5.2784	5.9898	4.3632	5.5084	5.0609	5.2242	6.2564	5.1297	4.4396	5.6921	5.6229	5.9809	5.2441	5.7889	6.7467	5.9307	5.8063	4.8555	5.6206	6.0275	6.5641	6.9903	5.5323	5.7921	5.7605	6.1771	5.8379	5.9665	6.6088	6.6378	5.856	5.9086	6.1096	5.7306	6.2192	7.7334	7.3944
PF3D7_0511500.mrna1_1	PF3D7_0511500.mrna1_1;6180	6180	6.071	5.7463	5.4426	5.7892	5.0802	6.3794	5.4764	4.796	5.144	6.2462	6.9878	4.7159	5.3082	4.3723	6.1912	4.8714	5.0036	4.8227	4.594	6.9281	5.1227	4.9523	6.1098	6.5671	5.5037	4.3512	5.5804	5.2604	6.8121	6.3034	6.3866	5.4954	6.5067	6.3255	6.4504	5.1416	5.1164	4.4053	4.5856	5.1276	5.9681	5.6035	5.6223	6.3054	5.7581	4.8615	5.7944	5.9646	5.0832	5.5223	4.5981	6.1315	5.3395	6.5483	5.4386	3.8856	5.1554	5.7597	6.2871	5.5423	6.2252	6.7934	5.36	4.7463	4.9222	5.9928	4.5342	8.3287	6.8045	4.9764	4.6769	5.1387	5.9439	5.7522	5.2758	6.3763	6.5444	6.6717	5.3438	6.3374	6.057	5.5113	8.7233	7.0621
PF3D7_0511500.mrna1_1	PF3D7_0511500.mrna1_1;6181	6181	6.4621	5.8362	5.6299	5.9709	4.8861	6.0866	5.8364	5.193	4.342	6.2696	5.3216	5.5229	4.5638	4.6206	5.79	5.3291	5.5524	4.5435	5.8839	6.7425	6.8995	5.8664	5.3743	6.7462	5.6548	4.7214	6.0646	5.233	7.1216	5.9239	6.561	4.0849	6.9852	5.599	5.2126	6.1127	4.6206	5.496	5.4565	5.8711	5.6118	5.4053	5.1739	5.2559	5.4512	3.5922	6.223	5.5993	3.9336	5.5097	6.3815	5.4973	5.1969	6.2165	4.7021	5.5367	5.1231	5.6053	5.9934	4.0054	6.6904	5.824	4.9579	6.3096	4.6088	5.1309	5.0968	6.9255	6.9369	5.5323	4.9982	5.7511	5.3733	5.6662	6.1892	6.6296	6.3714	5.6639	5.6352	6.1322	5.6548	4.5046	7.2729	7.1309
PF3D7_0511500.mrna1_1	PF3D7_0511500.mrna1_1;6182	6182	6.507	5.2716	5.285	5.1272	5.1747	5.6244	5.047	4.4854	3.99	5.5635	5.9397	4.1562	5.1961	2.9616	4.7404	4.9676	5.3747	2.9616	5.3868	6.0942	5.8567	5.5135	4.9064	6.0768	5.2334	5.7409	4.9402	4.2615	6.7076	5.3968	5.6648	7.2039	5.2487	5.0618	6.1729	5.8293	4.9579	5.7869	5.9229	4.4621	4.917	6.2572	5.2199	4.6235	5.4273	3.8866	5.6755	5.5792	4.1367	4.9639	5.191	5.5723	5.4806	5.5592	5.4617000000000004	5.8839	4.7666	6.6935	5.6946	4.5361	5.3434	5.7249	4.9312	4.2832	5.4709	5.6696	4.8595	8.4814	7.1109	4.7787	3.84	5.488	5.9718	5.6056	5.2067	6.3563	6.6038	6.1469	5.8807	5.9148	5.3995	4.8822	6.083	6.5638
PF3D7_0511500.mrna1_1	PF3D7_0511500.mrna1_1;6183	6183	6.7389	5.2192	4.6229	5.7506	5.5441	5.5804	4.858	5.4928	4.4601	5.7186	4.8253	4.2203	5.7866	4.6565	4.4854	5.8462	5.0544	4.3298	5.3878	6.2972	6.7782	4.5014	6.0813	4.9246	6.0112	5.8585	4.848	5.8552	6.5384	5.4456	6.0157	4.7856	5.9267	5.6235	5.3642	4.3547	5.0161	5.1687	5.5735	5.0768	4.9011	4.2943	4.6082	5.517	6.1831	5.4538	6.2077	6.2479	4.1635	5.5018	5.6395	5.269	4.7897	5.988	5.4565	4.7126	5.3702	8.0357	4.9764	5.7863	6.4024	6.4153	4.9131	4.8605	4.9741	5.5267	4.4449	5.1918	7.0073	4.4738	5.8017	5.7076	9.4591	4.6011	4.9519	5.9427	6.2534	5.5475	6.0968	6.1218	5.3313	5.2149	5.7544	6.7769
PF3D7_0511500.mrna1_1	PF3D7_0511500.mrna1_1;6184	6184	7.1145	6.0378	5.7931	5.554	4.4496	5.5125	5.2434	4.6954	4.464	6.4888	5.2323	4.3597	6.2422	4.3937	5.532	5.3158	5.5604	4.6668	4.9736	6.5102	6.3217	5.0985	4.565	5.195	5.8314	5.511	4.3533	5.2668	6.6365	5.8447	6.3899	4.6954	5.3484	5.9711	4.568	5.1152	5.3063	4.963	6.5209	3.2839	5.2649	5.4928	5.2418	5.4679	6.497	4.916	5.8875	5.3723	3.1408	5.841	4.3284	5.6094	4.0575	5.1383	5.6679	5.0139	5.0193	5.6073	5.5844	5.6334	6.2703	6.0088	3.9736	4.6392	5.3865	5.2269	4.847	6.7614	6.6741	3.9279	4.275	5.6653	6.3512	4.8934	5.627	6.8285	6.3491	5.3677	5.7344	6.1705	4.2288	4.8649	6.3302	6.514
PF3D7_0511500.mrna1_1	PF3D7_0511500.mrna1_1;6185	6185	6.71	5.2122	4.9011	5.6296	5.8552	4.5844	5.0579	5.4155	2.856	6.5231	5.1878	5.2234	4.3806	4.4841	3.5135	5.6404	5.7814	4.5765	4.8243	5.9614	5.7323	5.3554	5.7835	6.4028	5.7973	5.3593	4.0772	5.6279	6.2255	4.9486	6.0505	5.4074	5.5239	4.9322	6.0339	4.2001	4.784	5.2087	5.0678	4.3695	5.1114	3.3716	5.4506	4.7071	5.8866	4.9846	5.4828	5.5744	5.1715	4.6294	5.3313	5.0925	3.6668	6.0792	4.3702	4.4841	4.8369	5.7452	5.8278	6.3214	6.2244	6.2087	5.0286	5.7181	4.4995	5.2079	3.3743	5.3245	6.1443	4.9923	5.0409	5.6918	5.1867	5.4179	6.0464	6.5248	6.4652	5.2739	6.332	5.5552	4.7208	4.017	5.5966	7.0405
PF3D7_0511500.mrna1_1	PF3D7_0511500.mrna1_1;6186	6186	5.9968	5.8841	4.5033	6.1621	5.2284	5.7323	5.5413	5.5692	2.8074	5.9932	5.5314	4.6747	4.9995	5.314	4.6229	5.4446	5.5419	4.9864	5.0005	5.8748	6.6933	4.2288	5.06	7.0042	8.5657	5.8994	6.1493	4.9406	6.2702	4.9222	5.8063	4.6259	7.4694	5.5357	6.2703	4.7991	5.7255	4.7431	5.848	5.0849	4.8032	7.316	5.2133	4.7175	5.5735	4.3226	5.591	6.4288	4.6305	5.0742	5.5261	5.2858	4.2876	5.8542	5.8263	5.0531	5.8171	6.1675	5.467	4.7975	5.9253	5.4466	4.9303	4.8455	4.9435	5.4611	4.067	5.1039	6.4092	5.5616	4.4912	5.2307	5.6913	5.5957	5.8517	6.6437	6.8586	7.0948	5.6585	5.1942	5.6648	5.8097	6.3349	6.9603
PF3D7_0511500.mrna1_1	PF3D7_0511500.mrna1_1;6187	6187	6.2288	5.9107	5.4482	5.3309	5.6929	5.2227	5.0917	4.3334	5.1526	6.8606	5.8163	5.5323	5.6767	4.61	4.5379	5.6029	5.5583	4.342	5.1477	6.7616	6.8891	6.0301	5.2743	5.8161	5.3023	5.7334	4.9312	5.5771	6.2261	6.1759	5.8848	9.7074	5.4806	5.2891	5.6608	4.9928	5.6462	6.5312	5.9399	4.917	5.7469	4.9179	4.917	4.4067	5.0828	3.943	5.1667	5.5125	5.3723	4.7986	4.7328	5.4584	4.3484	6.3062	5.3208	5.1371	5.4219	5.3544	5.2994	5.5877	6.6418	5.8892	5.439	5.2095	5.0152	5.2976	4.7479	5.3981	7.0206	5.9427	4.8253	5.7104	9.3376	5.496	5.6188	6.7308	6.2576	5.671	6.3721	6.5298	4.4182	5.2168	6.0292	7.5445
PF3D7_0511500.mrna1_1	PF3D7_0511500.mrna1_1;6188	6188	6.4217	5.1326	5.3352	5.8243	5.3434	6.086	4.8807	4.5699	5.5295	5.8475	4.1027	4.8763	4.8866	4.4647	4.8743	5.6848	5.4656	2.7592	4.6404	6.6187	5.9722	4.9602	5.5376	6.1876	5.5738	6.2063	3.5729	5.4283	5.9409	5.4627	5.3237	4.1227	4.4627	5.5898	7.1018	3.3262	4.4712	5.4512	6.0352	5.2265	4.7835	4.7687	5.1383	5.1691	3.7751	3.4502	5.2238	5.9378	5.4259	5.3621	5.0422	5.8367000000000004	3.9288	5.6372	5.2716	4.9435	5.9841	4.9658	5.3677	5.354	6.6576	5.9362	4.6792	4.4222	5.2976	5.3834	5.4179	5.7568	6.7987	5.359	4.9887	5.6067	6.1912	4.5844	5.7173	5.9722	6.4894	6.5944	5.8936	5.8989	5.0618	4.7317	5.3823	7.2527
PF3D7_0511500.mrna1_1	PF3D7_0511500.mrna1_1;6189	6189	6.0887	5.1731	4.9722	5.2307	5.2242	5.0094	4.4588	5.238	4.5141	5.6761	4.2188	4.9533	5.3413	4.9093	4.8644	5.5242000000000004	5.2114	3.2403	5.6636	6.4853	5.6899	5.36	5.769	5.3957	5.2353	5.8217	3.7137	4.9355	6.0695	6.2392	5.5413	3.2434	4.3001	6.0652	6.4406	3.6713	4.8605	5.1843	5.1436	4.1243	5.0277	4.9227	4.6554	4.3597	5.4101	5.0904	5.0832	6.3653	4.7629	4.0277	5.1346	4.9759	4.0063	5.347	5.4492	4.6182	5.5163	6.0358	5.4192	4.7301	5.1404	6.2451	5.7227	4.785	5.4333	5.4624	4.8669	5.9324	7.5192	5.4043	3.5558	5.4983	5.4568	4.8415	4.6966	6.3158	6.6278	5.0631	6.283	4.9011	4.7887	3.6229	6.2546	7.5265
PF3D7_0511500.mrna1_1	PF3D7_0511500.mrna1_1;6190	6190	6.373	5.6407	5.986	6.493	5.4883	5.2238	4.5987	3.5211	4.4783	5.6871	4.7639	6.2662	5.2532	5.517	4.5583	5.1326	5.0695	2.7592	5.6545	6.6288	6.487	4.7708	5.4118	5.4043	4.8595	5.4584	4.1334	4.9741	7.1833	5.4627	5.7222	5.6285	5.7639	5.2494	5.9773	3.9184	4.9896	5.602	6.0297	5.238	5.1342	5.2828	4.5336	5.2544	6.4598	5.691	5.2334	6.8496	4.6966	4.9941	4.5521	5.6355	2.696	6.0036	4.4522	5.6097	5.3038	6.1863	4.796	3.9514	6.2785	6.3999	5.9258	4.6559	6.8966	5.5892	4.7366	5.9568	7.8264	5.3747	4.2079	5.6082	5.3561	5.2634	4.9864	6.7633	7.0279	5.7285	6.3416	5.9644	4.1699	4.5141	5.8819	6.7483
PF3D7_0511500.mrna1_1	PF3D7_0511500.mrna1_1;6191	6191	6.3216	5.6721	5.1663	5.8349	5.021	4.6513	5.4979	4.6212	5.0233	5.942	4.9937	4.9083	5.0347	5.1453	4.9303	5.4912	5.2765	4.6398	5.2832	6.5872	7.411	4.6496	5.3016	6.9491	3.852	5.005	4.6047	5.1493	7.0734	6.7123	6.6621	5.8662	6.1054	5.0032	4.9542	2.3757	5.2095	5.7164	5.2761	4.84	5.6308	5.0828	4.7871	5.3012	5.2687	3.306	5.299	5.6594	5.4499	4.9986	5.9692	5.3441	3.0875	6.0798	5.1218	5.6865	5.0501	6.101	5.5786	4.3639	6.2102	5.7369	5.073	4.588	4.812	5.4101	5.1048	5.4906	6.8025	5.2754	3.9373	5.3038	5.1977	5.0841	5.2219	6.3565	6.3122	6.1524	6.6219	6.4356	5.5382	4.8186	5.4571	6.5941
PF3D7_0511500.mrna1_1	PF3D7_0511500.mrna1_1;6192	6192	6.3821	5.6511	5.9305	6.0913	6.2485	5.9805	5.946	5.2836	5.0989	5.6772	5.6862	4.5198	5.5254	4.7355	5.3377	6.2839	5.5759	4.04	5.7993	6.6798	6.4406	4.6496	4.842	5.3733	5.3107	3.2311	3.9011	5.3491	6.8446	6.2754	5.6932	3.0755	5.8637	5.093	5.5201	3.8943	5.2529	5.6871	5.7568	4.4476	4.8625	4.9373	4.1334	5.6401	5.4979	4.9165	6.1336	8.6631	4.9355	4.332	6.1125	5.101	3.1859	5.0312	4.742	5.7745	5.7753	6.2657	4.7279	3.9846	5.8326	5.9262	4.5613	5.4799	5.7908	4.9336	4.6798	5.4356	7.2313	5.9057	4.669	6.065	5.144	5.4614	5.4841	6.5165	6.8471	5.5552	6.0961	5.8577	5.5248	4.5033	5.7848	5.3455
PF3D7_0511500.mrna1_1	PF3D7_0511500.mrna1_1;6193	6193	6.3951	6.1823	5.1039	5.5644	5.3219	5.5966	4.991	4.9773	3.0531	6.0921	4.9146	4.98	5.5546	5.0652	5.4396	5.3016	6.1233	3.669	4.797	6.4676	6.7197	5.4725	5.4219	4.4594	3.8288	4.6485	4.784	4.9782	6.5923	5.7162	6.3763	3.9699	5.4976	4.9045	4.4848	5.2292	4.9919	5.7613	6.0292	5.496	3.4436	5.0023	3.6871	5.7112	5.8265	4.7027	5.4111	5.5014	5.1538	4.4148	5.4026	5.4323	3.7004	5.7544	5.2437	5.3445	5.4699	5.375	4.9288	4.6496	6.2587	6.8369	5.2517	5.4091	5.3764	5.6772	4.3632	5.0457	6.5932	5.3851	4.2578	5.9399	5.5934	5.1493	6.1398	6.0453	6.1167	5.14	5.8632	5.9284	5.1424	5.2048	5.3847	6.8688
PF3D7_0511500.mrna1_1	PF3D7_0511500.mrna1_1;6194	6194	5.9526	4.729	5.0264	5.2536	4.6392	4.477	4.957	5.4236	4.5423	5.3827	4.969	5.3031	5.7428	4.7703	5.5494	5.3147	4.86	4.4168	5.1651	6.7051	6.1332	5.5512	6.0237	5.5251	5.1574	4.4581	2.8953	3.8084	6.4365	5.4179	6.1763	6.3302	5.1453	3.7991	3.774	4.6404	5.021	6.2517	5.0072	4.6859	3.1635	4.4679	4.3597	4.1739	5.0135	5.2679	5.6502	6.1098	4.5404	4.6165	5.1926	6.1146	3.7203	5.5963	5.4906	3.6519	4.4135	5.6447	5.5934	3.8885	6.264	5.983	5.4584	5.1235	5.0951	5.5945	4.3089	5.144	7.2341	3.6949	4.3716	5.0139	5.7266	5.0184	3.8197	6.6146	6.5835	5.7892	5.8977	5.568	5.2728	3.9402	5.1882	6.2963
PF3D7_0511500.mrna1_1	PF3D7_0511500.mrna1_1;6195	6195	5.8999	5.5351	5.4492	6.2472	4.9537	6.1336	5.8174	4.8953	4.7469	6.6002	3.7991	4.4343	5.1691	5.0461	5.3158	5.581	6.047	4.4148	6.2357	6.8511	6.8721	5.0461	5.1098	6.4058	5.157	4.7996	4.8374	5.0583	6.8093	6.0032	6.3868	5.2754	6.6633	5.5072	4.6017	4.9467	4.1715	4.8977	6.9358	4.7829	5.1835	4.2608	5.6954	5.2468	4.7777	5.6823	6.1156	5.318	4.4893	4.0099	4.7745	4.6775	4.3045	7.4468	5.1546	6.2106	5.2909	5.5686	6.0233	4.682	8.9096	5.636	6.2194	5.0179	4.785	4.8115	5.2664	5.5426	8.3873	5.2265	3.3813	4.6854	5.8733	4.8689	5.2399	6.3773	6.3818	5.4336	6.04	5.7276	5.1799	5.0639	5.7876	6.6957
PF3D7_0511500.mrna1_1	PF3D7_0511500.mrna1_1;6196	6196	6.4138	6.0678	5.5314	6.3583	5.0103	4.8649	5.8701	5.2315	4.4803	5.9848	5.4944	4.9355	5.6296	2.5509	4.995	5.1089	6.1667	4.9021	5.5573	7.0459	6.0204	6.0235	5.243	5.2188	5.1379	4.7071	3.4529	5.4263	6.0372	6.3331	6.0592	4.6479	5.7586	5.1938	5.0968	2.9279	5.1164	5.4915	5.5245	3.7398	4.2434	5.0613	5.2075	4.5934	5.392	4.8099	6.3418	10.2311	5.4979	5.1942	5.6302	5.009	4.1127	7.057	5.2257	5.5951	4.7219	5.6418	5.7434	5.3136	7.0877	6.4617000000000004	4.8953	5.9406	4.8684	4.6769	4.5993	4.9616	6.1679	4.4209	4.7724	5.0849	5.2824	4.7819	5.384	8.626	6.0753	5.9944	6.1094	6.6119	6.0246	4.4209	5.9679	6.632
PF3D7_0511500.mrna1_1	PF3D7_0511500.mrna1_1;6197	6197	6.2443	5.7087	5.5154	6.013	4.8723	5.7869	5.1534	4.7219	3.3291	5.4026	6.1085	5.302	5.2261	5.0264	5.0461	4.8006	5.0909	4.8359	5.0819	7.4434	6.6502	6.0045	6.025	5.5892	4.9955	4.9681	3.6392	4.9699	6.6118	5.9921	6.3828	4.9364	6.3391	5.5239	4.2441	4.4094	4.8374	5.6977	4.7366	5.3277	4.1562	4.0772	5.2028	5.2087	4.62	4.5435	5.9837	5.6631	4.0807	4.3757	5.709	4.5723	4.5705	8.677	5.1318	4.4809	5.3802	5.7148	5.2288	4.5336	6.251	6.4111	5.6545	5.7511	5.4715	4.5348	4.5059	5.0819	7.7234	5.3462	5.2869	5.2168	6.3804	5.4104	5.4396	5.9535	6.1043	6.0821	6.744	6.8246	4.0365	4.4594	5.477	6.2529
PF3D7_0511500.mrna1_1	PF3D7_0511500.mrna1_1;6198	6198	6.2409	5.2585	5.367	7.353	5.5454	5.6594	5.8965	4.1538	4.2555	5.9986	4.5601	5.2176	8.0075	3.8125	4.7897	5.9177	6.0672	4.5969	4.3052	4.9754	6.3588	5.7214	5.5491	7.4598	5.9699	4.839	3.8227	5.6375	6.3163	5.098	7.4161	6.6995	7.3021	6.3954	6.2344	3.585	7.934	5.6996	6.9471	5.225	4.4555	5.7274	5.7695	4.8972	4.4469	4.8349	6.4739	6.4227	3.855	6.0661	5.1847	5.5447	4.2728	8.9263	6.2572	4.6814	4.4202	5.0976	8.4884	4.6229	7.0586	5.4992	5.2619	5.1289	4.4931	5.3491	4.6707	4.5759	8.0297	4.3923	6.3577	5.3611	5.9563	7.3869	5.3554	6.7687	6.6605	6.1064	6.416	5.0032	5.4538	4.6017	5.6165	7.5539
PF3D7_0511500.mrna1_1	PF3D7_0511500.mrna1_1;6199	6199	5.8135	5.4565	5.4835	7.0069	4.1489	5.0527	6.0966	5.7578	4.6485	5.7208	4.8084	4.9184	5.0887	4.6554	4.6047	5.9023	5.295	3.3074	4.9986	6.7807	5.9853	5.511	5.0224	5.8133	4.6005	5.0352	3.9336	4.8001	6.0742	6.065	6.6843	3.9635	6.2746	4.0883	4.1301	4.4195	4.1882	5.7981	5.1611	4.7903	5.017	5.337	5.3501	5.2102	4.8987	4.2102	5.2653	4.4555	2.9392	5.1775	5.5546	6.1245	3.0875	6.2922	4.3038	4.6076	5.0841	5.0687	6.1803	3.6053	6.1204	6.1631	5.3406	5.5625	4.8914	5.7444	4.5292	4.3031	8.0828	5.3558	4.859	5.0492	5.5524	5.235	5.9623	5.2698	6.2666	4.6053	6.3783	5.3978	4.0626	6.7339	5.8184	6.648
PF3D7_0511500.mrna1_1	PF3D7_0511500.mrna1_1;6200	6200	6.5254	5.3302	5.4919	5.8552	5.6317	4.3875	5.4179	4.6023	2.905	5.6079	5.3176	5.8515	4.6041	4.1977	5.2464	5.1787	5.4757	3.278	4.4634	7.1751	6.4647	6.2232	6.0201	5.9172	4.8089	3.366	4.9523	5.2357	6.4553	6.3152	6.1245	5.0308	6.5922	5.3487	5.2909	4.375	4.5613	5.9453	5.8278	4.3716	5.5154	4.8485	5.2566	5.2338	5.8977	4.9026	5.7981	5.4232	5.4538	5.1691	4.477	5.067	3.8217	6.3663	5.359	4.8465	5.1739	5.6331	6.4246	4.858	5.972	5.7164	5.4472	5.0005	4.8293	6.0319	5.5182	5.1181	6.7825	5.2623	4.774	6.1247	5.1338	5.6747	5.4806	6.4735	5.591	5.701	5.8989	5.6232	4.4363	3.568	5.2032	7.1976
PF3D7_0511500.mrna1_1	PF3D7_0511500.mrna1_1;6201	6201	6.1491	5.4848	5.8567	6.1532	3.8268	5.0308	5.337	5.3719	4.2972	6.3757	5.0378	5.3978	5.7795	6.2232	4.5097	5.0255	4.9355	4.8012	5.4705	6.7745	5.6893	5.8025	4.5336	6.6305	5.0492	4.7819	4.14	5.2184	7.4207	5.157	5.9119	4.2464	6.2052	5.4951	4.3806	4.4074	5.1914	5.4429	5.4947	3.5969	5.0794	4.6369	5.2739	4.9699	4.4416	4.5254	6.0682	4.8718	5.437	4.7021	5.4663	5.3906	4.975	6.932	5.438	4.8104	4.6473	4.6548	5.9177	4.7131	6.23	6.3366	6.0481	6.2926	5.5062	5.8304	4.0135	4.8535	6.4343	4.5945	6.0815	4.7856	5.1707	5.8286	4.7955	6.4547	5.9946	5.5969	5.8364	5.8999	5.5765	5.9816	5.8066	6.7
PF3D7_0511500.mrna1_1	PF3D7_0511500.mrna1_1;6202	6202	6.61	5.4877	5.0453	7.1224	3.9864	4.8079	5.5653	5.4874	5	5.4571	5.4663	5.8169	7.0761	2.0356	5.6582	5.8728	6.2798	4.554	5.2891	6.6197	6.5281	6.7454	5.6191	7.6505	5.0742	5.2327	4.6363	7.1461	6.7495	6.554	9.1083	3.98	7.0656	6.0146	5.278	4.2203	8.8551	5.3284	5.3827	5.0277	5.4022	5.4449	5.9153	6.2428	4.2705	5.1611	5.9371	6.8626	4.9593	5.2638	4.5091	5.4578	5.6525	7.8705	7.1002	5.1173	4.9155	5.7417	9.9466	5.1643	6.6473	6.0011	7.514	5.6473	5.4036	5.8379	4.033	5.101	6.1641	6.4443	4.9644	5.7684	5.2319	9.5406	6.0585	5.643	6.8022	7.2297	6.6741	5.8104	5.4699	5.2122	5.2679	6.2696
PF3D7_0511500.mrna1_1	PF3D7_0511500.mrna1_1;6203	6203	6.0097	5.6556	6.3709	6.7423	4.5373	5.3961	5.8215	5.4063	2.943	5.8992000000000004	3.6112	6.1254	7.1543	5.9738	4.2141	4.9288	6.223	5.0883	5.0755	5.8061	5.4135	7.5024	6.9478	5.4525	4.6334	5.3067	3.2645	5.2238	4.8738	5.9923	9.65	5.218	6.0106	5.0179	6.1196	4.8115	4.8405	4.8227	5.0648	3.0687	5.4406	5.6795	5.047	3.9542	4.6392	5.3201	6.4676	5.5413	4.4496	6.0011	4.0496	5.8197	5.1098	6.585	5.3554	5.4832	4.1675	6.2112	9.8197	5.3345	6.1703	6.7815	8.945	5.323	4.2048	5.3441	5.9711	5.478	4.8753	4.904	5.2388	6.0101	6.2715	9.4392	4.6485	6.2309	7.1185	8.2264	5.7732	5.2357	5.9658	5.1914	4.6993	4.5286
PF3D7_0511500.mrna1_1	PF3D7_0511500.mrna1_1;6204	6204	5.935	5.3611	5.7721	7.3328	3.5595	5.0892	4.6229	3.6576	3.5059	5.5601	3.4489	3.9523	7.2244	3.0824	5.2965	5.5392	5.1085	5.0904	4.6988	2.6159	5.9919	4.9764	4.7186	5.3892	4.3413	4.8851	5.029	4.8273	5.3778	5.953	5.669	2.342	4.2071	6.068	4.7436	3.4725	5.3234	4.1424	5.6747	4.8094	5.0501	5.6747	5.6764	4.2079	5.1771	4.1922	3.4816	5.4195	4.7565	4.4222	5.7123	4.4256	2.903	4.7485	4.5801	2.2203	4.6786	5.5913	5.9481	4.9713	5.3349	4.6736	6.5275	5.2464	4.09	4.2001	4.9523	5.1973	5.3118	5.111	4.4074	4.4686	5.804	5.2036	3.6159	5.7463	5.9141	6.8628	5.1969	5.2675	4.8817	4.1643	5.0383	5.4751
PF3D7_0511500.mrna1_1	PF3D7_0511500.mrna1_1;6205	6205	6.1987	5.0968	4.8032	5.5441	4.4168	3.9279	4.862	3.466	2.6826	5.7921	3.3205	4.0985	4.904	2.4303	4.6662	5.0661	5.2483	4.0866	4.5236	5.04	5.1264	5.4673	5.2196	3.1342	4.9621	4.5607	3.5198	4.2876	5.1396	4.9759	5.9314	3.0875	5.4545	5.5765	4.1334	2.7027	2.9355	4.0391	5.3049	5.3906	4.9179	4.905	5.0303	2.373	4.6439	4.2126	4.9864	5.5512	4.0959	5.2353	5.2071	5.2369	3.4634	5.0742	4.2698	5.314	5.3861	5.5969	5.0811	4.9231	5.2032	5.921	4.1342	3.849	5.021	5.1085	4.8263	5.0045	4.6927	4.3067	4.0277	4.7939	5.4356	4.7153	5.5552	4.1359	5.8347	6.0557	5.1675	4.2957	4.204	4.2456	4.9955	5.0036
PF3D7_0511500.mrna1_1	PF3D7_0511500.mrna1_1;6206	6206	5.825	4.6719	4.8753	5.5601	3.6206	4.6334	5.4689	3.5008	2.7698	4.6668	4.238	4.0747	5.121	3.5097	3.6792	5.0968	4.8329	4.6899	3.9411	2.263	4.9193	5.0295	4.7645	2.144	4.2675	4.784	3.9616	3.6135	4.5999	5.1477	4.7485	4.756	4.9805	4.588	4.6299	2.1473	2.06	3.8094	5.4689	5.4053	5.6073	3.4276	5.2754	4.6317	4.5379	2.4383	5.2513	5.1469	5.5607	4.3667	5.1181	4.477	2.9837	4.4529	4.8369	3.9745	5.0409	6.1997	4.8115	5.3768	4.2296	4.437	4.5129	5.0435	5.1799	3.0976	4.9155	4.7355	4.5589	4.0117	4.2817	4.2411	5.3158	4.797	5.4738	4.9556	5.8263	4.6276	4.8733	5.5978	4.009	4.0054	5.5463	4.4456
PF3D7_0511500.mrna1_1	PF3D7_0511500.mrna1_1;6207	6207	5.6946	5.1416	4.8146	5.6421	2.7761	4.4175	4.4436	3.466	3.5521	5.8926	4.1635	1.4542	5.4222	0	3.7772	5.6294	5.0997	3.6392	4.8104	4.9639	4.3889	4.6605	5.1815	4.5192	5.6064	0.8953	4.568	4.1102	5.2323	4.7382	5.1675	3.1424	3.9373	5.5441	5.1056	4.497	4.9241	3.7082	5.3565	5.9889	5.511	3.5148	5.3477	4.8207	2.3277	4.9982	3.7323	5.822	4.5242000000000004	3.5447	5.709	3.6656	3.4476	4.0444	4.0866	2.4621	4.1185	4.6058	5.5475	4.915	4.8787	5.3975	4.4416	5.0409	2.3896	4.9265	3.9241	4.5072	5.0466	4.0435	4.2024	4.8166	4.5729	4.2502	5.4777	4.9331	5.8339	4.4581	4.8135	4.5148	3.9533	2.0391	4.7918	3.3176
PF3D7_0511500.mrna1_1	PF3D7_0511500.mrna1_1;6208	6208	5.2931	5.4039	5.2472	5.8032	3.9991	4.4053	6.3533	4.6616	3.6588	5.9023	5.0321	3.796	6.2772	3.437	4.6724	5.3768	5.3813	5.4463	4.7824	4.1875	5.4614	5.4094	5.3667	4.9964	4.8309	5.496	4.9486	5.1387	4.4189	6.2139	6.2776	5.9091	5.9623	5.9646	5.5173	4.7214	4.7296	4.1293	6.1611	6.1404	4.627	4.4647	6.2046	3.9736	5.2634	4.0951	5.0896	5.5286	5.5379	5.1001	4.8625	5.5276	3.4634	5.3698	4.8217	4.9193	4.4121	5.3063	5.8721	5.7947	4.9064	5.9255	5.3854	5.6767	4.3604	5.6781	4.6565	4.7703	5.4529	4.7729	4.4283	5.1489	5.3151	5.4386	5.6232	5.6554	6.3985	6.0336	6.7435	4.4542	5.9345	4.7751	5.3858	5.3537
PF3D7_0511500.mrna1_1	PF3D7_0511500.mrna1_1;6209	6209	5.9912	5.6053	4.8943	5.5475	3.5072	5.6282	5.7252	5.0942	4.6826	5.6974	4.4783	4.7339	5.6854	2.9855	4.9672	5.6159	6.3698	6.2046	4.2847	6.0531	6.3949	5.1052	4.649	5.3309	5.1579	5.0422	5.554	3.6803	5.6415	5.3198	5.8644	4.7729	6.7852	5.8644	5.3198	4.9477	4.2494	4.2048	5.6744	5.437	4.588	5.4456	6.0637	5.3241	4.5928	4.1554	5.2642	5.1309	5.0989	6.2052	5.4148	6.127	4.8812	6.1643	5.0286	4.5379	5.7616	5.4353	5.4185	5.7647	5.5702	5.9212	6.0607	5.3111	6.152	5.6334	5.1436	5.3067	5.9288	3.8288	5.1771	5.8253	5.1579	5.8334	6.204	5.0325	7.3365	6.6837	6.2955	5.3165	4.8505	5.3423	5.4995	5.5144
PF3D7_0511500.mrna1_1	PF3D7_0511500.mrna1_1;6210	6210	6.1932	4.9878	5.5463	4.7887	2.844	4.8758	5.2506	4.3082	3.3176	5.7952	5.383	4.126	5.1635	0.1375	4.991	5.7536	5.6421	5.0479	5.1538	5.1906	5.3695	4.263	4.95	2.7268	5.0751	4.4634	5.1843	4.0781	5.0188	4.7772	5.9547	4.6932	5.2627	5.0535	5.5892	3.9964	4.1875	5.2776	5.6226	5.1177	5.8851	5.4512	5.2898	3.7991	4.7371	4.8782	5.3792	6.2536	5.7407	4.9079	5.582	5.8642	3.3505	4.8304	4.4614	5.238	4.8822	5.1391	4.3964	5.5432	5.2928	5.6026	4.3001	5.7296	3.5583	4.5046	4.9112	5.3172	5.2184	3.9791	3.8748	4.5053	5.1169	4.9241	5.7993	5.6132	6.2828	6.1577	5.7013	5.0312	5.1185	4.3695	3.7104	4.5705
PF3D7_0511500.mrna1_1	PF3D7_0511500.mrna1_1;6211	6211	5.1485	5.6837	5.0448	4.6194	3.5632	4.8948	5.2384	4.7296	3.3176	5.3971	4.8329	4.0644	3.8972	1.4647	4.6171	4.6876	5.2746	2.0286	3.9662	4.6064	6.6347	4.4423	5.1579	3.9364	5.682	4.1985	4.62	4.8304	4.565	5.5008	5.4854	3.9561	4.1252	5.2468	4.2472	3.1843	4.1285	5.4212	5.8934	4.749	3.9864	4.7671	5.2005	4.7975	4.0875	3.848	4.3169	5.225	5.5671	6.1031	5.5091	5.3441	4.4376	4.4588	4.3646	4.1318	4.5367	5.0947	5.9871	3.4502	5.1655	5.878	3.5981	5.093	4.6473	5.0166	4.9122	3.6519	5.0631	1.384	4.957	5.5103	4.757	4.742	5.6633	5.2698	6.0583	3.8125	4.9435	4.1763	4.607	3.7751	4.3161	5.3132
PF3D7_0511500.mrna1_1	PF3D7_0511500.mrna1_1;6212	6212	5.5298	4.9709	4.9514	5.6447	2.5922	6.9129	5.4967	3.2525	2.9727	6.134	3.4236	4.4803	5.4423	4.1069	4.8773	4.5236	5.2238	4.5583	3.2854	5.5895	5.1831	4.9977	7.1973	4.7301	4.7703	3.5385	3.5385	4.2585	5.0691	4.8166	5.1214	7.199	5.0054	5.7216	5.7608	2.696	4.7861	4.8314	5.4944	5.4764	5.3775	4.6363	5.2664	4.1562	5.4386	4.86	5.6907	5.2604	5.1305	4.3341	5.4686	4.0479	4.2994	5.1643	4.4944	4.6576	4.7049	5.5304	5.223	4.2311	4.6814	5.7206	5.1338	4.5862	5.3089	5.1819	2.1408	3.797	4.634	4.2987	5.0281	4.6966	7.0112	5.8271	5.0896	4.7692	6.2532	4.7388	5.6536	4.8063	4.8723	3.116	4.6921	5.2563
PF3D7_0511500.mrna1_1	PF3D7_0511500.mrna1_1;6213	6213	5.7029	5.3951	4.5874	4.6223	2.7824	4.1747	4.8977	4.8733	2.5993	4.3384	4.4951	1.6088	5.0479	1.9964	2.8379	4.991	5.4253	3.2765	5.366	2.3561	4.5662	3.6439	5.1338	3.848	5.3402	3.359	4.7409	3.8679	4.1938	5.8535	5.1318	3.857	4.7965	5.3523	4.8802	2.0942	4.3854	4.6305	4.6988	3.8115	3.2705	4.7495	5.2585	3.9079	2.7463	5.4226	4.5759	3.2525	4.3306	5.191	4.8324	4.2735	0.9486	4.8435	5.5632	3.8156	3.4005	5.8169	5.6633	4.6571	4.3978	4.3882	5.1611	4.813	4.0807	5.4928	4.2972	5.5008	4.6977	3.9165	4.8846	4.6462	4.5613	4.8812	4.8344	4.9355	6.607	4.2095	5.2898	3.8288	3.84	1.373	5.0777	3.99
PF3D7_0511500.mrna1_1	PF3D7_0511500.mrna1_1;6214	6214	5.4748	4.9136	5.3782	4.6223	3.859	4.4886	5.5021	4.366	3.189	4.9486	3.3363	4.6565	5.0054	0.2141	3.7388	5.2188	5.306	4.5583	5.2388	3.3074	5.2891	4.5298	5.6088	4.1473	4.8125	1.7866	4.6921	2.5534	4.1497	4.5223	4.7323	4.6375	5.0277	5.0312	4.7661	2.7698	4.9584	4.2906	5.4403	2.1243	4.1827	4.5632	4.6088	4.4718	3.8074	4.4607	4.5423	4.4482	2.4005	5.2506	4.6311	5.0374	3.3363	4.6241	5.0828	4.5625	4.477	5.126	5.6682	4.433	5.6789	4.7592	5.0725	4.554	4.295	5.2791	4.6124	4.1827	4.8063	4.295	3.6826	5.3349	5.8736	4.843	5.029	5.3169	6.0292	4.375	5.3252	4.8058	4.9397	2.8115	5.3063	5.1485
PF3D7_0511500.mrna1_1	PF3D7_0511500.mrna1_1;6215	6215	5.6253	6.1187	4.5735	4.0505	3.251	6.0955	5.3031	4.797	2.5993	5.6194	4.1763	6.1254	3.9174	2.9011	6.2238	5.337	4.3484	4.4182	3.5223	4.5423	5.4767	4.4189	5.3466	4.9873	4.4666	3.6064	4.4575	4.841	5.1363	5.3384	5.1918	4.009	4.6843	4.3903	3.8679	5.1566	4.0832	4.6106	5.7203	4.5753	3.373	4.7252	4.7803	4.3736	3.855	3.8875	5.0815	6.6447	4.4229	6.0383	5.079	5.4819	2.0875	3.7581	5.6235	5.1256	4.6988	5.5774	5.4326	4.729	5.5472	4.8615	5.257	4.7527	3.5122	4.7949	3.3118	5.3001	4.2555	6.2515	4.6311	5.2657	3.5373	3.5957	4.3406	5.4138	5.6536	3.7257	5.4906	4.3067	3.6404	4.6223	4.9458	4.607
PF3D7_0511500.mrna1_1	PF3D7_0511500.mrna1_1;6216	6216	5.3899	3.85	4.1675	5.2346	4.0144	4.991	4.5783	3.4634	1.7442	5.8367000000000004	4.5141	4.7639	4.7903	0	4.9946	4.9621	4.8151	5.1052	4.3889	5.1878	4.855	3.9486	4.3277	5.3764	5.7004	1.3448	3.9059	5.5091	4.8807	5.9551	4.8435	4.5934	4.849	5.6103	4.4555	4.3674	3.3363	4.6035	4.9336	3.2342	4.7798	3.2884	4.7501	5.7724	4.7334	4.2327	3.9955	4.8728	5.0193	4.8968	5.3999	4.541	0.8156	4.1481	4.9709	4.8968	5.1081	5.0557	4.3067	4.6814	4.14	5.2434	3.3045	5.8081	3.9222	4.4751	3.9882	4.6848	3.9439	5.4226	3.8992	4.8161	4.8151	5.4002	5.8487	4.1922	6.5361	5.054	4.9832	4.7279	4.0081	3.121	5.347	6.3014
PF3D7_0511500.mrna1_1	PF3D7_0511500.mrna1_1;6217	6217	5.7071	5.1715	4.3306	3.2824	3.3896	6.0204	4.9406	2.6392	2.8278	5.1359	3.706	3.6485	4.2891	3.497	4.935	4.9326	5.497	2.9411	2.8895	5.0448	5.2083	4.8475	5.5413	4.204	5.2839	3.0824	3.9165	3.2357	4.926	4.7225	4.7447	2.5558	3.5521	4.5192	3.4621	3.1227	3.4581	3.3462	4.916	4.5491	4.6871	4.0197	4.251	4.5027	2.9373	4.0583	4.5503	5.3927	4.5273	4.3349	4.925	4.6582	3.4893	3.7645	5.121	4.6352	5.5185	3.5934	4.9279	5.2254	4.6317	5.6673	4.3413	3.842	2.742	4.3125	4.8629	4.3806	3.6882	3.585	3.0461	4.7975	4.225	4.6736	5.0845	4.6949	6.076	4.9388	5.4696	4.4666	4.9088	2.852	5.3031	3.904
PF3D7_0511500.mrna1_1	PF3D7_0511500.mrna1_1;6218	6218	5.7748	5.1735	5.1771	4.0909	4.557	6.2304	4.7203	3.157	2.1309	5.4705	3.2188	3.8248	3.925	2.6826	5.6845	4.3234	5.0492	4.1326	4.8104	2.0036	5.2319	4.969	5.3964	4.4627	4.706	3.6206	4.4867	4.6943	5.8834	5.2437	5.2672	2.2418	3.7312	4.9312	4.3992000000000004	2.3045	0.5261	4.9639	5.44	4.4607	5.013	4.6876	5.0605	3.1408	5.3001	2.1763	5.3441	5.9848	4.9284	5.6005	4.9227	4.4396	5.044	4.3082	5.0435	3.6679	4.6977	5.151	5.0112	4.3688	4.0144	5.1835	3.6076	5.5635	4.4568	3.9928	4.4263	4.6129	4.6473	4.3526	3.4542	5.1064	3.8797	4.7719	5.2098	4.5472	6.1861	4.7975	4.7054	3.9946	4.1185	3.8856	4.0909	4.0531
PF3D7_0511500.mrna1_1	PF3D7_0511500.mrna1_1;6219	6219	5.6259	5.6291	4.1651	5.0849	2.6229	5.1252	5.0237	4.3854	1.1827	5.0717	6.7754	3.8156	5.0764	2.2957	4.504	5.3384	4.8006	4.033	3.126	3.847	5.1942	3.6462	5.0968	4.4995	4.3377	4.9621	3.275	4.3611	3.8748	5.2296	5.712	1.4489	3.9773	3.99	4.0626	3.9635	4.1723	3.9146	5.8914	5.1799	4.7845	4.0968	4.3604	4.5589	3.9383	4.7692	4.6781	5.6921	4.4005	3.2048	4.4463	5.1461	4.1416	5.2817	3.9991	3.8875	5.2798	5.1493	5.408	4.3702	4.0985	4.4647	4.6611	4.4568	4.251	4.7892	4.5472	4.7463	3.9345	4.2055	4.4725	5.0027	4.6837	4.8273	3.8359	4.3868	5.2227	4.7032	5.3586	4.2668	3.6668	3.1408	5.1272	3.6508
PF3D7_0511500.mrna1_1	PF3D7_0511500.mrna1_1;6220	6220	5.6963	5.4492	5.6124	5.9248	2.9855	5.985	3.8807	2.8176	0.9561	5.7257	4.09	5.2968	6.4538	1.3785	5.8625	5.4656	4.0374	4.5534	3.3785	4.4429	5.1894	4.9444	4.7049	5.4992	3.5072	4.6982	2.4931	4.7793	5.1803	6.869	5.7477	2.2869	4.8629	4.4482	4.8866	4.0875	4.0968	4.4074	4.6206	6.2985	4.8058	2.1538	5.4799	4.1731	3.0268	11.362	4.5279	3.5497	4.742	4.565	5.1639	6.2342	3.0875	5.4293	5.694	12.2451	5.2615	5.9885	7.1559	6.1198	4.8773	7.5853	5.8311	4.0772	4.2234	3.7071	4.3723	4.7192	4.8505	5.7795	8.904	4.1683	4.3937	6.5168	6.2908	5.4145	6.7286	4.7687	4.9653	4.9995	3.5435	3.6679	5.858	5.0197
PF3D7_0511500.mrna1_1	PF3D7_0511500.mrna1_1;6221	6221	6.5303	5.2795	3.839	5.4864	4.3903	4.6223	4.3284	3.5185	3.6088	7.5829	4.5336	3.1603	5.1077	0	5.4443	4.5267	4.7871	5.0005	5.2012	3.3674	6.1934	4.4548	5.1318	5.0054	4.5122	4.218	4.0781	4.2464	4.5423	6.7977	5.6358	4.682	4.1779	5.2544	4.8395	3.7613	5.288	4.887	5.4575	6.5547	5.1073	4.3547	5.7279	5.0409	4.497	9.4104	4.2987	4.6605	4.6375	2	4.2957	4.8048	4.541	4.8841	5.0241	10.0477	5.0613	5.8587	5.667	5.0942	5.1289	5.5276	5.0308	5.3176	4.6035	4.272	4.0374	4.7334	5.1807	5.2227	8.3408	4.7908	5.4022	5.0396	5.2551	5.1554	6.7795	4.0099	5.2118	4.9001	3.3951	4.6651	3.9736	4.6508
PF3D7_0511500.mrna1_1	PF3D7_0511500.mrna1_1;6222	6222	5.5638	5.3677	4.7517	5.1123	2.6415	5.7393	5.1027	3.4893	1.8953	5.0356	5.1461	3.269	4.0764	2.5826	5.36	6.1262	5.9293	4.0233	4.5795	4.4522	5.406	4.6053	4.5789	2.4195	4.6212	2.9764	4.9736	4.6837	5.3768	6.1888	4.9832	3.0976	4.2839	4.6769	5.3143	3.6781	4.6736	4.3111	5.2802	5.714	4.0224	4.2593	5.4728	4.8263	4.8455	7.5622	5.4155	4.6707	5.2392	4.8763	5.1039	5.3466	3.6218	4.466	4.9519	8.2295	4.1367	5.4373	4.848	3.4712	5.1807	5.6337	4.8929	5.0365	4.263	5.1566	4.917	5.2369	5.021	4.2008	7.6428	3.4542	5.6809	5.2388	5.9692	5.2277	6.5817	4.6673	4.4627	4.1993	3.7214	3.84	4.7793	3.7049
PF3D7_0511500.mrna1_1	PF3D7_0511500.mrna1_1;6223	6223	5.6482	4.7344	4.3241	4.0626	1.257	4.7613	4.4074	2.4673	1.4594	4.7661	3.2357	4.488	4.2891	2.9126	5.0938	4.84	5.4439	4.4216	2.8758	5.7806	4.7296	4.3785	4.6988	1.4751	5.5188	3.3205	3.9098	4.4725	4.844	5.561	5.4542	2.8197	4.3896	5.7848	4.7355	3.7929	3.6599	4.8151	4.9486	4.3434	4.3854	2.9373	5.2913	4.7098	3.9523	7.4526	5.0661	5.5018	3.2418	5.1177	5.1518	4.7708	3.9069	4.1961	4.3868	7.3806	4.6633	4.9045	5.0976	4.8058	5.393	4.9035	3.841	4.6323	5.155	5.0819	4.8919	5.067	2.9392	4.8758	5.905	3.9828	4.7366	4.2743	5.1416	5.4637	6.2059	4.9054	5.3823	4.7517	4.3576	4.7772	3.7866	4.7856
PF3D7_0511500.mrna1_1	PF3D7_0511500.mrna1_1;6224	6224	5.2126	5.2854	4.4502	4.4757	2.6893	5.7046	5.1305	4.6792	3.6112	4.7981	4.4705	3.0976	5.3118	0	4.0942	5.2141	5.1077	3.9298	4.1922	2.0976	5.6002	3.845	5.2895	5.2338	4.7533	3.9231	8.9136	4.7043	4.0479	5.2547	5.1085	3.8001	4.8545	4.6927	3.7225	7.0912	4.5385	4.3169	5.1371	4.8339	5.4931	3.1522	5.0343	4.7393	3.9155	7.5096	5.0947	5.0725	4.6999	4.278	5.14	4.6194	3.6299	4.9704	4.435	8.1855	3.9336	5.2876	5.5248	4.5729	5.4874	5.0184	4.1252	3.5236	4.211	4.033	4.3533	4.4575	4.9184	4.6247	7.4453	4.2832	5.1882	4.1227	5.5835	5.1164	6.1008	5.2388	5.7374	5.3995	5.2044	2.1342	4.0866	2.5484
PF3D7_0511500.mrna1_1	PF3D7_0511500.mrna1_1;6225	6225	5.7493	5.4446	5.691	4.4175	4.0135	5.4039	4.5091	2.7334	4.2585	5.6162	3.3434	4.2441	3.855	2.9449	4.4989	5.1297	4.9472	5.047	4.3306	3.067	5.8012	4.5008	4.9672	4.8924	5.2913	4.5027	4.3038	4.7814	5.2334	7.8308	5.2055	3.3045	4.7371	5.4828	4.9759	3.1043	5.3331	4.4202	5.2242	3.7824	4.5993	3.0687	4.7708	5.2817	4.7511	6.3509	4.0687	5.2854	5.079	4.306	4.7415	5.1285	0.7137	5.3005	4.846	7.1716	4.144	4.7918	4.857	4.5999	5.7153	5.4957	5.314	4.813	5.5625	4.935	3.8856	5.2585	2.6182	4.7431	6.4705	4.1675	4.8758	5.0751	5.6744	4.7829	5.0815	5.6124	4.6893	5.3349	4.4874	3.669	4.9203	5.3455
PF3D7_0511500.mrna1_1	PF3D7_0511500.mrna1_1;6226	6226	5.4222	5.5261	5.2075	5.3288	3.6758	5.155	4.9439	5.0299	3.774	6.4466	4.4686	4.1611	4.5552	2.9486	5.2288	4.5242000000000004	4.3625	4.4283	4.8293	5.2392	7.4233	4.0531	4.7761	5.228	5.2361	4.9122	3.9126	4.4919	5.5942	8.6212	5.8617	5.3533	4.7913	5.746	5.1022	3.263	4.0747	3.8943	5.6358	5.0112	5.5543	4.7339	5.7463	5.204	3.848	6.2124	5.0058	5.323	5.0448	3.8728	4.5021	3.9307	2.263	5.0626	5.213	6.2489	4.9699	6.2267	5.3205	4.6112	4.9035	5.5537	6.11	5.1583	5.879	4.7787	4.8629	4.5934	5.1667	5.5311	6.5603	4.8714	6.0433	5.4825	6.4085	4.6427	5.9446	5.3111	5.2008	5.9718	4.4816	4.5091	5.2207	5.4621
PF3D7_0511500.mrna1_1	PF3D7_0511500.mrna1_1;6227	6227	5.6296	4.9392	4.0197	3.9317	3.5981	4.9676	4.5373	4.3161	2.5286	4.915	4.3327	4.649	4.9537	0	4.8914	5.8615	4.9453	5.3114	2.8718	4.712	5.6806	5.1635	5.2342	4.3702	3.4155	3.7247	0	3.8298	4.7285	6.0796	5.0631	4.2623	4.6462	5.5862	4.1235	2.6848	3.9514	3.4316	5.257	4.6685	5.0747	3.7137	4.6118	4.9955	3.7908	4.7159	4.4316	4.8753	4.857	3.2928	3.7782	4.2087	3.6346	3.8084	3.8104	5.7266	4.2456	5.3226	5.2657	5.3255	4.5217	5.0862	5.4256	4.8714	4.2494	5.0947	5.135	4.7923	3.2095	3.5173	5.5583	4.2957	5.9519	4.5957	5.1114	4.2876	5.6267	4.9621	5.4967	4.5904	4.4436	4.3455	3.8268	5.1098
PF3D7_0511500.mrna1_1	PF3D7_0511500.mrna1_1;6228	6228	4.7714	4.9373	4.7903	4.6531	3.8817	5.9035	4.5759	3.7093	1.7398	4.5607	3.2418	3.8022	4.7137	0	4.1194	4.7608	3.9336	3.6781	4.4529	4.6769	4.7634	5.2292	5.1297	1.6508	5.4575	3.466	4.3455	4.6814	5.0058	5.9122	4.6651	1.4594	5.0976	4.7687	4.1579	2.7677	3.903	4.9928	4.1416	4.281	4.7533	3.4634	4.8104	3.3031	1.2265	4.8032	4.5928	4.5515	3.842	2.858	3.7918	4.5807	3.6182	4.0985	4.7511	4.2196	3.7049	4.0391	5.0548	5.2265	4.1152	4.6398	3.9184	5.288	4.5729	5.3695	4.1851	3.9782	4.0117	2.2388	4.7766	3.433	4.2943	5.3316	5.1902	5.5656	5.3501	4.5008	5.2196	4.6398	4.1069	2.4033	5.1383	4.8068
PF3D7_0511500.mrna1_1	PF3D7_0511500.mrna1_1;6229	6229	5.1127	4.5807	4.7939	4.5951	3.3674	2.6159	2.7159	2.9928	1.3334	4.848	4.0479	1.9184	5.8248	0.7225	4.7366	5.354	4.2311	1.6182	3.433	4.3771	3.8924	4.079	3.3161	2.3813	3.5248	1.774	2.98	3.0704	4.5928	6.3752	4.6899	2.9505	3.6792	4.5922	3.3234	1.4957	4.0695	4.717	5.0054	2.1699	3.8904	3.7772	4.04	4.4195	2.9946	4.673	4.5601	4.0099	2.9672	4.0277	3.3363	5.6215	4.2847	4.1914	3.0426	4.211	2.2203	4.7876	4.9107	4.3778	4.5993	3.7655	4.5945	4.0418	3.0286	4.7565	3.4555	3.2095	2.1375	3.8904	4.6758	3.3132	4.1408	4.126	1.3674	4.7366	4.9722	4.3349	5.3674	3.9336	3.8629	3.4867	4.7328	5.0544
PF3D7_0511500.mrna1_1	PF3D7_0511500.mrna1_1;6230	6230	5.1346	4.5777	4.393	4.4012	2.9561	4.9317	4.5173	3.9681	2.8934	5.7347	2.7268	1.511	2.7442	1.926	5.1815	5.025	4.3132	3.2373	4.4886	4.3219	4.4443	2.4751	2.1144	3.3743	3.9745	4.2203	0.1635	3.9212	4.2063	5.1969	4.7436	3.7793	3.2824	4.6264	4.2479	3.1243	4.0609	3.7581	4.9345	4.0875	4.2494	3.0925	4.2434	3.6736	5.2067	3.8248	4.0566	5.3027	4.4067	4.9928	5.1587	4.905	3.5619	4.7148	4.7159	4.0764	4.5398	5.2441	5.0264	3.8669	3.6206	4.4121	4.8146	4.0522	2.0909	4.4607	4.431	3.8115	2.1731	4.347	4.5987	4.1293	1.0635	4.9905	4.0531	4.627	5.5765	4.4195	4.701	3.8268	2.9873	2.0635	3.7814	4.5916
PF3D7_0511500.mrna1_1	PF3D7_0511500.mrna1_1;6231	6231	5.3981	4.8314	4.1359	5.1651	2.7506	5.1882	4.5527	2.854	3.8309	5.2642	2.8758	2.3161	4.0721	2.8298	2.0875	4.2016	4.9625	2.2898	3.5273	3.3377	3.2265	5.0184	4.1546	4.0312	3.4303	1.269	2.5033	3.9653	3.7856	5.193	4.1787	2.8856	4.8329	4.3702	4.5072	1.0976	4.2705	3.6053	4.7682	4.6865	3.6392	3.645	5.0197	4.0126	3.9098	3.3016	3.2079	3.729	0.669	2.9146	4.3611	4.4383	3.6713	4.8938	4.4148	3.5223	5.0197	5.3533	4.9796	4.814	3.8709	3.9542	4.4983	4.6915	4.263	5.1977	4.0099	5.4111	3.7929	5.1671	3.3103	3.9588	4.2547	4.4581	4.1875	4.2861	5.2961	4.5198	5.2008	5.3327	3.1359	2.7049	4.645	4.2972
PF3D7_0511500.mrna1_1	PF3D7_0511500.mrna1_1;6232	6232	5.7452	5.1803	5.0286	4.4005	3.144	2.9317	4.7268	2.7377	3.5435	5.9905	0.4647	3.9754	3.1731	2.1699	2.6064	4.0312	3.4436	3.269	4.0241	3.497	5.3639	4.0522	4.4886	2.3757	3.7719	2.0391	2.9241	3.7137	4.7082	5.4822	4.5217	3.1391	4.2965	3.7782	5.3223	1.0144	4.3547	4.3646	4.9547	4.5342	4.5747	4.7586	4.373	4.0618	3.942	3.3771	4.6259	4.4443	3.943	4.0772	4.4725	4.2165	2.7268	3.009	5.2931	2.9653	4.7334	4.0514	3.8817	3.9165	3.7549	4.6124	3.3262	4.6206	3.7835	5.6247	4.546	3.4777	4.3001	1.2987	3.4114	4.1659	4.3604	4.3118	4.8074	5.0738	4.6798	3.6758	4.6582	4.3736	4.3291	4.1699	3.6927	3.9991
PF3D7_0511500.mrna1_1	PF3D7_0511500.mrna1_1;6233	6233	5.4104	5.3027	4.7913	4.0652	4.5577	4.8595	4.7756	1.3674	3.0179	4.3031	5.2052	3.6299	4.2403	0.5753	4.4809	5.269	5.2653	3.3477	5.0453	4.1707	4.9098	3.9439	3.4581	4.3653	5.0917	2.4141	2.111	3.9088	4.0781	5.988	4.3306	1.5361	3.7814	4.7724	4.0721	3.2972	3.8738	4.0959	4.8885	4.7279	5.0904	4.3861	4.6047	3.645	4.1481	2.1177	4.3625	5.8194	4.6118	3.0514	5.4289	3.4033	3.61	4.682	3.4489	4.0054	4.1811	4.7819	4.785	3.2048	4.6616	4.4738	4.5509	4.3764	2.4803	4.7824	4.8802	4.2024	4.6369	3.3277	3.5607	4.1252	4.5868	4.6702	5.4741	3.7908	5.9317	3.847	5.1882	4.1803	3.0461	3.5922	3.2311	4.3604
PF3D7_0511500.mrna1_1	PF3D7_0511500.mrna1_1;6234	6234	4.6479	5.545	4.2227	5.0197	3.8639	3.6415	4.7104	2.7949	0.433	4.9131	2.9486	2.5033	4.7522	0	3.3951	4.6165	4.7955	3.5969	3.852	3.8207	6.6251	3.9928	4.4202	1.7698	4.6876	3.757	4.5014	4.5904	3.5435	7.5767	5.5211	2.2418	3.2048	5.4598	4.8104	3.3448	5.1148	3.1795	4.6605	4.1755	4.2016	3.6041	3.2172	4.1506	3.9467	4.3477	3.6182	4.6781	2.9126	3.2032	4.5198	4.3957	4.0755	5.5491	4.9846	4.4114	4.433	4.4363	5.7131	2.9709	4.957	4.0426	4.0391	4.0909	4.4449	3.9764	3.7751	5.5583	4.4751	4.106	2.5236	4.4026	4.314	5.5416	4.6398	4.3625	4.6559	4.7164	4.848	4.9284	3.6814	4.2743	3.7004	5.4867
PF3D7_0511500.mrna1_1	PF3D7_0511500.mrna1_1;6235	6235	5.9887	5.5723	4.7677	5.0081	3.7377	3.384	4.9914	4.3147	3.5435	3.7004	3.8689	4.5065	5.157	1.9069	4.2449	4.7148	4.0976	4.7214	4.0215	5.4229	4.4463	5.288	5.1683	4.4296	4.9293	4.3799	4.2219	4.1538	4.5668	4.9472	5.8537	5.0802	5.8989	5.5385	4.1538	4.1595	4.7485	4.9823	5.5283	4.5223	5.0661	4.9832	4.607	4.3212	3.9764	4.5053	5.0144	5.3078	5.0479	3.8166	4.735	4.9227	4.1102	5.2024	4.3519	4.1843	4.3363	4.9995	5.2273	4.067	4.8344	4.4542	4.7918	4.9486	4.7366	4.4568	4.8094	3.9928	5.0108	3.861	3.8679	5.2675	3.0018	5.0175	4.3001	4.7608	5.9941	5.1538	5.9598	4.991	4.0126	3.269	4.1235	5.6865
PF3D7_0511500.mrna1_1	PF3D7_0511500.mrna1_1;6236	6236	6.4155	5.0374	4.5404	4.0081	4.2645	3.9928	4.6921	1.7049	3.9279	6.5264	4.116	4.4938	4.7965	2.6893	3.2795	5.1957	5.2277	3.7772	3.4423	4.4209	8.4028	4.8753	4.1318	4.1867	5.1164	4.6977	3.5957	4.8704	4.3985	7.6394	4.4476	3.9891	4.8384	4.7687	5.7983	3.0892	4.591	4.541	5.2315	4.6433	4.5874	4.6932	3.846	4.4182	5.0144	4.796	5.4809	5.0378	4.5934	3.7866	4.6082	4.1293	2.0179	5.5954	4.85	4.7257	4.6525	4.9165	4.9547	3.6439	3.4699	5.0985	4.742	4.1185	3.9279	4.0824	3.9745	4.0374	5.7123	5.3063	4.4403	4.6467	5.2858	4.6496	4.5826	4.8425	6.0217	5.0972	4.5429	4.6253	5.4376	3.3291	4.3716	3.0618
PF3D7_0511500.mrna1_1	PF3D7_0511500.mrna1_1;6237	6237	5.4689	5.6026	3.8156	3.9791	3.3074	3.8001	4.6645	4.8555	4.5509	5.1755	4.8968	4.8171	4.4101	1.6871	3.225	5.6949	4.2296	3.7845	4.7597	3.843	5.0112	5.5198	4.5129	4.2388	5.0938	3.4168	4.4012	3.9279	5.4774	4.3834	5.436	4.1194	4.649	5.5592	5.4429	3.5135	3.9174	5.0518	5.2813	4.017	3.6381	4.7495	5.6441	4.6369	5.246	4.4522	5.0179	4.8934	2.4568	3.9222	4.7934	5.0501	4.0488	4.4647	3.7159	5.3359	4.272	5.9635	5.0295	3.5729	3.8787	4.5229	4.4141	3.8043	5.2532	5.2906	4.7032	3.8836	4.8679	4.9667	4.6153	4.3306	5.3487	4.9846	5.1635	4.8222	5.4509	4.1318	5.1089	2.8718	5.8929	3.1731	5.3409	4.8689
PF3D7_0511500.mrna1_1	PF3D7_0511500.mrna1_1;6238	6238	5.6904	5.7874	4.5814	4.7093	2.2987	3.1843	4.8615	2.856	2.9279	4.848	4.3618	2.4803	4.7782	3.5692	3.6565	4.1779	4.067	3.4686	3.3547	4.4647	5.4925	4.1667	4.2563	4.6633	5.0365	4.2141	3.9828	5.1276	5.0259	5.8253	5.0592	3.7856	3.7918	4.0609	4.4269	4.3978	2.6871	4.8914	4.9103	3.8709	1.4222	4.6854	4.4012	3.4074	5.3041	3.9891	4.5686	5.2619	2.1699	3.4396	5.5401	5.1098	3.3306	5.2498	5.021	5.9093	3.757	4.121	5.7109	3.859	4.1771	4.5916	4.1177	5.0755	2.9203	4.2157	4.9241	5.406	6.2018	4.6165	5.4799	4.5398	3.4101	5.5598	5.5859	5.5771	6.3656	4.627	5.0544	4.9122	4.4343	4.5644	5.7968	5.0613
PF3D7_0511500.mrna1_1	PF3D7_0511500.mrna1_1;6239	6239	5.4286	5.2585	3.7355	5.6174	3.8787	2.3978	4.7506	0.0426	2.0566	3.6439	5.6221	4.2817	4.8156	0.6041	3.479	4.846	4.0548	4.2048	4.1803	3.5046	4.3985	3.541	4.4423	3.6182	5.5741	2.0942	3.5632	4.3667	3.2525	5.4449	5.4835	3.4867	2.8379	3.4114	3.9828	4.4121	3.8718	4.1359	5.7093	2.6938	1.6415	3.9495	4.3813	2.6781	3.6848	3.5097	4.2133	4.0764	2.8379	3.6758	5.7637	4.4509	4.025	4.4195	4.9977	4.5916	4.4699	4.5059	4.7425	3.9079	5.4816	5.0955	4.009	4.1906	4.2304	5.5311	3.6781	4.1699	4.1659	4.1779	4.3667	4.8904	5.0045	5.0777	5.9265	3.9126	5.8382	4.2196	5.5226	3.9754	4.5801	3.6485	4.1522	4.6865
PF3D7_0511500.mrna1_1	PF3D7_0511500.mrna1_1;6240	6240	5.3754	5.6907	4.4155	5.3255	3.5632	4.2095	5.2657	3.6508	0.4114	5.517	3.8248	2.8758	5.1006	1.4114	4.0531	5.0657	4.1375	4.4803	2.4303	4.211	5.1691	5.1819	4.6843	4.9126	4.7829	2.9727	4.7751	4.2087	4.1595	5.5195	5.4316	3.5373	4.8288	4.9112	4.2758	3.2525	3.6218	4.6899	4.7766	5.3438	3.5595	3.7225	4.1473	3.926	4.2141	3.957	5	5.0365	4.8625	2.7845	4.1851	4.1635	3.4712	5.4502	3.4841	3.6893	3.5097	4.4429	4.7442	4.6017	4.6645	5.4074	4.3568	4.3611	4.9064	4.9388	3.4712	4.7996	4.9819	4.5777	4.272	4.2735	4.3413	5.6282	4.9964	4.8649	5.8812	3.6633	5.6932	4.7618	4.7703	3.3547	4.1643	3.8875
PF3D7_0511500.mrna1_1	PF3D7_0511500.mrna1_1;6241	6241	5.0824	4.1627	4.7071	4.2928	3.2342	4.0522	4.8181	4.2653	2.157	4.3226	3.9699	3.7782	4.1144	2.5059	3.1194	3.6792	5.0453	1.2327	3.3132	2.3868	3.025	2.8156	4.5423	3.7782	4.1276	2.8972	4.2705	4.3681	4.7137	4.7866	4.8714	3.4803	2.3248	5.4091	4.917	0.0841	4.3799	4.9345	5.4928	3.2063	4.2311	2.9982	3.2494	3.7115	3.8758	3.541	4.9189	4.1202	3.1077	2.3363	4.8515	4.5589	0.757	4.6673	4.5179	3.6508	4.3561	3.6229	4.9317	4.4938	3.969	4.0635	4.477	5.1787	0.9561	4.8253	4.3957	4.1293	2.8856	3.3349	4.89	5.2353	4.8475	4.756	3.4463	4.1416	5.3352	4.9369	4.9681	3.4114	3.84	2.0144	4.6502	4.4581
PF3D7_0511500.mrna1_1	PF3D7_0511500.mrna1_1;6242	6242	5.076	5.0303	4.5185	5.4436	3.5509	3.6588	2.6462	2.8659	3.6982	4.8074	3.4686	4.7301	3.7257	2.9745	3.9069	5.0678	4.5509	1.3618	3.5223	3.2884	4.2242	3.9791	4.2847	2.9411	4.2563	1.4276	3.1043	4.1771	4.9695	5.4689	5.4131	3.1408	2.7634	4.1326	4.757	2.5777	3.6871	2.846	4.9514	4.337	4.2817	3.6531	3.6229	3.6882	3.8094	3.7666	4.9416	4.7692	3.0959	3.1985	4.9312	3.7301	2.7549	4.1938	4.3038	4.225	4.0126	5.9143	4.8006	4.7388	4.1739	4.0161	4.2357	5.0027	3.7388	4.8283	3.3547	4.85	3.6299	4.7442	3.855	4.4276	3.5945	3.942	5.2016	4.1961	5.1131	4.1659	5.3438	2.6462	4.2334	3.6194	2.5236	3.7687
PF3D7_0511500.mrna1_1	PF3D7_0511500.mrna1_1;6243	6243	4.8575	4.1715	5.0742	3.8963	2.7355	4.1301	5.3533	3.9635	1.9523	4.0374	1.0426	3.1683	4.2456	0	2.852	4.5342	5.4029	4.5868	2.433	4.9864	4.8846	4.7666	5.1811	4.853	5.6966	3.9336	3.8943	3.7623	3.9269	5.438	4.5838	3.1127	4.712	6.1369	4.1522	3.8914	4.5886	2.4568	5.4043	3.9165	3.2884	3.849	5.1445	2.4751	3.5717	4.0626	2.6803	4.4148	3.4931	3.0161	4.1707	5.2137	3.7015	4.6531	4.4515	4.3399	2.905	5.2998	4.5223	5.275	3.9307	5.3702	4.7719	4.5416	2.4463	5.367	3.8176	3.9964	3.7856	4.3757	5.3906	4.7719	3.5211	4.5595	5.3957	4.5185	5.9561	4.9873	5.497	4.1252	4.9179	3.1094	4.4162	4.3957
PF3D7_0511500.mrna1_1	PF3D7_0511500.mrna1_1;6244	6244	4.925	5.0644	4.7257	3.8659	4.0152	2.7268	3.4983	3.3147	2.2079	4.3625	3.067	4.98	4.6519	0	4.2743	5.4135	5.558	0.3334	3.6724	3.7279	4.5862	0.7655	4.7745	4.218	4.3951	4.4276	2.4983	4.3971	5.3341	3.9165	5.1703	2.144	4.7777	6.1831	2.9964	1.406	1.9107	4.3743	4.6713	4.0798	4.111	3.7751	4.0841	5.3775	3.8125	3.3896	3.7268	4.1946	4.5521	4.2987	4.0514	3.6323	0.7398	4.5844	3.9467	3.2157	3.9193	4.995	3.8309	4.7729	4.4216	5.1272	4.3785	4.9823	4.7425	4.1185	4.3806	3.8166	4.9722	3.9598	4.0496	3.8074	4.7447	5.1791	4.26	4.1194	4.3455	4.6017	4.853	4.9026	4.2165	2.3702	4.6927	5.2843
PF3D7_0511500.mrna1_1	PF3D7_0511500.mrna1_1;6245	6245	5.0036	5.3288	4.8505	4.8043	3.6656	4.2563	5.4806	2.8074	3.2172	4.6147	2.856	3.9937	4.9481	0.9561	4.0206	5.5765	4.4841	3.8972	1.144	4.7115	4.4666	3.9288	4.839	3.4542	4.554	3.3219	3.067	4.8084	4.6363	4.2854	4.3792	4.0738	5.2559	3.8699	4.4436	2.6599	2.6112	4.047	4.6264	3.7004	4.7576	3.854	4.1202	3.8359	2.0144	3.8094	2.6576	4.7076	3.3132	2.2449	4.7908	3.6323	4.1001	5.1152	5.009	3.9079	5.43	5.1218	4.9255	4.4195	4.3306	5.0085	5.2769	3.0233	4.0295	5.067	4.0286	5.3438	3.4356	4.6645	3.5236	3.861	4.1334	4.6707	4.1465	3.9231	5.3688	1.4699	4.8904	4.9667	5.2765	3.8836	4.4627	3.6554
PF3D7_0511500.mrna1_1	PF3D7_0511500.mrna1_1;6246	6246	5.073	5.1214	4.6656	3.9937	3.225	4.5564	5.0704	3.3576	3.5385	4.1481	3.926	4.7219	2.4854	1.8197	4.135	5.0798	5.1297	2.8895	3.6029	5.3107	5.7074	5.0041	3.4828	4.2585	4.4705	3.842	2.6781	3.2357	3.8135	5.497	5.26	2.6531	4.2987	4.408	3.2032	3.9439	0	4.0312	5.1073	4.4751	4.5705	5.193	2.903	3.3743	2.5385	3.1667	2.7398	4.8298	4.5595	4.5868	4.4053	3.3799	2.854	3.8319	4.0644	3.9021	4.5613	5.1599	4.8639	4.6124	4.4893	4.8831	4.0772	4.0365	4.8146	3.9011	4.7944	5.0832	4.0161	4.3625	1.9672	5.1206	2.9727	3.8339	4.904	4.9495	5.8639	3.8115	4.8763	4.4705	4.6264	4.6599	4.4229	3.6679
PF3D7_0511500.mrna1_1	PF3D7_0511500.mrna1_1;6247	6247	5.8086	5.934	5.0121	5.1301	3.2048	4.7164	5.7842	5.0444	2.7049	4.8948	3.8309	3.8207	6.0457	2.2839	4.1144	5.3621	3.9864	4.812	3.2675	4.9392	4.8455	4.6218	3.4436	5.9968	4.6392	1.856	4.5741	4.1408	4.7415	5.6302	5.4104	1.8319	5.6171	4.9727	4.7098	3.4515	4.5497	4.0286	5.0166	3.8043	2.9411	3.4502	3.7729	4.6548	4.5311	3.8156	3.6206	3.116	4.8475	3.7431	4.7004	4.7296	4.1803	5.3872	4.9495	3.2048	5.1346	4.6971	5.2581	5.6574	5.4492	6.1926	4.7104	5.0175	3.2188	5.4293	6.5014	6.4848	4.3169	4.5435	3.3674	4.7425	4.5807	4.8415	6.04	4.2861	6.6784	4.6404	6.0509	5.029	4.6259	6.2948	5.8025	5.013
PF3D7_0511500.mrna1_1	PF3D7_0511500.mrna1_1;6248	6248	5.2861	5.128	4.9355	4.8953	3.0479	1.3618	4.7148	4.7666	3.9495	5.1202	4.1449	4.0295	5.925	1.5607	4.7076	5.2983	5.2196	3.6053	3.61	3.4463	4.84	3.4594	4.3792	4.8063	5.7986	3.9709	2.8012	5.1031	4.5625	4.3219	4.3096	3.5435	4.6611	6.3167	4.4803	4.3491	4.723	4.4725	5.4712	4.3001	3.926	3.3291	4.295	4.4182	3.942	3.3477	4.0976	5.0904	4.7929	5.4353	5.1755	4.8094	6.3539	4.9317	4.7415	4.2578	5.5564	4.4777	4.7506	3.3505	5.7065	6.5541	4.6565	4.5638	4.9001	5.0989	4.0951	5.7996	5.6447	4.4828	4.5154	4.749	4.3604	4.4983	4.504	5.6511	5.9962	5.1069	5.4393	4.7581	5.2566	6.1081	5.625	4.8248
PF3D7_0511500.mrna1_1	PF3D7_0511500.mrna1_1;6249	6249	5.8068	4.8972	5.4995	4.7393	2.4356	5.4683	5.6366	4.5385	1.0215	5.8753	4.106	6.1585	6.5016	2.406	4.126	5.3012	5.1342	5.6035	3.1342	6.111	6.2422	3.6736	4.06	5.5261	6.0904	5.2784	4.9486	3.8689	6.5463	7.21	6.0041	3.3604	5.0286	5.8863	4.3234	3.2494	3.5348	5.2506	5.3049	4.6741	4.5323	3.5173	4.4128	5.4845	5.2342	4.8161	3.9136	3.8359	4.3298	5.6465	4.9837	4.2765	4.2188	5.7057	5.0461	4.6993	6.9946	5.272	4.9519	2.0036	5.5454	6.1843	5.9181	5.4026	4.649	5.4226	6.6366	5.8066	5.9738	4.2456	4.4555	6.2441	6.2155	4.7054	5.1493	5.8711	6.9152	4.6346	6.7171	5.2494	5.5783	6.8585	6.3315	4.5705
PF3D7_0511500.mrna1_1	PF3D7_0511500.mrna1_1;6250	6250	4.8664	5.1404	5.4012	4.9565	2.6299	3.342	8.5016	10.2412	3.4828	5.1173	3.9718	4.7639	5.4604	4.2705	4.854	5.7981	9.9969	2.9203	4.0295	4.8298	6.9485	3.6064	5.1173	4.8012	5.2585	4.1595	4.4673	4.9126	5.6693	7.5114	5.1667	3.854	5.3388	5.6375	5.0018	2.9203	4.4026	5.745	4.5447	4.435	4.9472	4.4101	4.717	3.9345	1.0566	5.223	4.905	3.8817	3.9174	4.1367	5.233	4.5348	6.6859	4.9093	4.9964	4.2396	4.5874	5.374	5.098	4.5832	5.3143	5.6585	5.487	4.9241	3.9088	2.7506	3.7719	4.7225	4.887	4.5046	4.706	4.7777	5.2307	4.0081	4.6548	6.5275	6.4131	5.5151	6.1348	5.5385	5.5192	5.0005	5.2005	4.9208
PF3D7_0511500.mrna1_1	PF3D7_0511500.mrna1_1;6251	6251	5.382	4.7597	4.4515	4.6915	1.5361	5.044	6.5424	7.0194	3.7355	4.5515	4.1481	2.1827	5.6918	3.111	4	5.7304	6.744	4.266	3.3813	5.1031	5.211	5.1851	4.5838	3.4303	5.1461	2.5435	1.9336	4.9635	4.2532	4.7949	5.3237	3.4673	3.4209	4.6876	5.0747	4.4236	4	5.0811	4.0704	4.5741	4.7214	4.218	5.4216	4.3262	3.9523	3.1227	4.6977	4.9973	3.4182	4.6713	5.4179	3.8846	4.1938	4.8001	4.6398	4.4912	4.8831	4.0824	5.1599	4.9653	4.8384	5.225	6.1469	3.4712	3.5729	4.7882	5.2456	4.3001	4.8968	3.8278	4.3038	4.8374	4.4168	4.4919	5.0201	3.0374	5.582	5.9975	5.588	4.7876	4.5404	2.4195	4.0781	5.5438
PF3D7_0511500.mrna1_1	PF3D7_0511500.mrna1_1;6252	6252	5.4423	5.1293	3.9754	3.1811	5.073	4.6508	4.373	5.4816	4.153	5.5339	2.7803	2.7181	3.7148	3.9079	3.4128	5.0435	5.0514	0.5059	4.5922	5.0678	5.3985	4.1522	3.9326	2.696	2.067	3.2357	3.9279	3.8768	4.8445	4.9495	4.3771	1.0909	4.0704	4.6611	4.4951	1.9891	3.3363	4.8948	4.7104	4.3923	4.6317	3.8146	3.4607	4.0045	3.1715	4.5348	4.568	3.8972	4.314	2.121	3.9165	4.8043	3.1127	3.797	4.2585	4.6921	3.5717	3.6427	5.0228	3.8207	4.942	4.144	4.1449	4.5211	3.0925	4.7415	3.8094	3.7104	3.7623	4.3009	3.9809	4.4822	4.431	4.2928	4.98	4.3813	5.0832	3.9819	5.1815	2.3674	4.7554	3.0738	2.2839	3.645
PF3D7_0511500.mrna1_1	PF3D7_0511500.mrna1_1;6253	6253	6.4398	4.9284	4.1094	4.6893	0.6871	4.5472	5.8907	6.4604	2.3132	7.0289	3.228	0.0566	3.861	3.0496	3.7115	5.1326	6.8912	3.6971	3.7856	4.2464	5.6337	3.5705	4.6011	4.1635	4.7602	4.3277	4.3277	4.393	4.2311	5.8032	4.9453	1.6826	4.7274	3.5373	5.2979	2.9653	7.4115	4.3971	5.0492	4.8885	3.4944	4.8885	3.8298	4.017	6.2743	3.1875	3.2898	4.9179	2.6668	3.1922	4.594	5.2067	2.7049	3.9184	3.858	3.9222	2.8012	4.1481	5.347	3.9616	4.4026	4.2456	4.7192	5.0405	4.3291	4.5521	4.588	4.9293	4.8615	3.9514	4.991	4.511	5.7716	4.3306	4.9777	4.2032	4.607	4.5002	4.2141	7.3306	3.6927	4.7409	5.0453	4.0968
PF3D7_0511500.mrna1_1	PF3D7_0511500.mrna1_1;6254	6254	4.8826	5.4111	5.3438	4.7996	3.1342	4.0435	4.0418	7.2775	2.0566	5.3031	4.2824	4.8027	4.0917	3.5583	4.292	5.5524	7.196	5.1739	4.6536	4.0985	6.1371	3.6427	4.9481	7.0193	4.6662	3.8629	4.4822	4.3306	4.4263	5.5868	4.6444	0.0426	7.0717	3.841	3.9635	2.0036	4.3533	5.6387	5.6343	3.7463	4.2434	3.7355	3.7803	4.1457	4.0738	2.7312	3.7137	5.0081	4.067	2.9598	5.6974	4.889	2.8115	3.925	4.2365	3.8963	4.0453	4.5509	5.5699	4.4938	7.9575	4.4019	6.2217	5.4303	4.9467	4.5286	4.8207	5.6002	4.673	3.3604	2.0426	4.8074	3.853	5.0339	4.8329	7.411	6.3172	4.9514	5.4413	5.477	4.1432	4.7772	5.2798	4.3399
PF3D7_0511500.mrna1_1	PF3D7_0511500.mrna1_1;6255	6255	4.9317	5.5469	4.7996	4.5441	6.9472	4.2357	5.4279	5.8689	6.6649	4.5279	3.3462	3.7592	5.2059	8.141	4.3356	5.3255	6.8292	4.1787	6.345	4.211	6.9889	4.6369	5.3775	5.7206	4.3234	3.9764	4.126	6.3595	3.6893	6.6336	3.9505	2.1276	5.6614	4.9378	4.6005	2.5135	4.4168	6.1969	5.437	3.8728	3.1715	3.4647	4.6588	3.5173	3.7192	3.9561	5.978	4.848	3.6264	3.2898	8.1902	5.1755	3.5373	5.1914	4.7479	3.8836	4.6736	4.6241	4.4053	4.1334	5.2716	5.0166	3.7549	4.4854	4.3743	4.9995	5.43	5.1073	4.3771	5.1252	3.0721	4.9026	5.1198	4.6439	5.0518	4.3198	5.7546	4.5122	4.7861	4.4216	4.5777	2.06	6.3255	2.9392
PF3D7_0511500.mrna1_1	PF3D7_0511500.mrna1_1;6256	6256	5.0913	5.6636	5.2407	4.3132	5.2296	4.812	5.3252	4.6011	3.251	5.1465	3.4841	3.7613	4.2593	3.5447	4.7944	5.5242000000000004	6.0883	4.6837	5.5454	4.6977	7.1307	3.5097	4.9189	6.5381	4.5179	2.4249	4.5558	5.8507	4.6153	7.1449	5.6622	3.1938	6.364	4.5373	4.2403	4.1795	3.5211	4.7671	5.2203	4.4263	4.3255	4.5619	5.6727	5.1396	3.1293	5.3445	4.3554	5.2207	3.4542	3.8115	7.6048	5.3878	4.3096	5.1647	5.0492	4.263	4.6076	4.7203	5.9442	5.6639	5.1469	5.3872	6.188	4.7856	4.04	3.9146	4.7296	5.2269	4.857	5.0609	3.3349	5.4433	5.3176	5.7412	4.0993	4.7506	5.3012	3.4343	5.9193	4.3327	4.7131	3.9946	5.1404	2.5705
PF3D7_0511500.mrna1_1	PF3D7_0511500.mrna1_1;6257	6257	5.2612	4.1227	4.8027	4.7639	3.6311	4.2698	5.4634	3.6381	1.5509	4.8977	3.6949	3.2913	3.3434	2.3978	3.797	5.029	4.189	2.3248	2.742	4.3868	4.8575	3.7866	4.6299	4.3999	5.0453	2.9616	3.1779	4.641	3.3205	6.1187	5.2728	1.6736	3.0721	4.5771	4.4673	3.4476	4.1293	4.0522	5.0321	1.5361	0.8319	3.6927	4.9941	3.9136	3.4155	3.7409	3.9222	5.098	3.9392	4.1367	5.4552	5.2828	3.3363	2.7442	3.9411	3.2048	4.2219	3.6803	4.4423	3.3434	5.2102	3.9533	3.1342	4.6831	3.228	3.7991	4.5286	4.359	4.5129	4.4121	4.2585	3.6588	3.8659	3.9764	4.3212	4.2683	5.1799	3.7495	4.5385	4.3226	4.8787	2.6206	3.6622	3.6427
PF3D7_0511500.mrna1_1	PF3D7_0511500.mrna1_1;6258	6258	5.7439	4.3009	4.9495	4.6582	2.9542	4.6966	4.5564	3.7268	2.1731	4.2234	3.9467	3.8826	3.6206	0.8156	3.3618	3.9864	4.1276	2.8953	4.0009	2.9928	5.9825	3.9222	4.2884	4.4957	2.4568	4.3695	3.9222	4.4469	4.5619	5.6291	5.1359	3.9598	4.4443	4.7032	4.0626	3.0875	3.6053	4.1977	5.3906	0.7991	3.9088	2.3561	4.917	4.2227	3.7991	2.4114	4.3547	4.784	4.373	2.8237	4.8763	4.3306	2.4699	3.8166	4.2817	4.0277	2.7655	3.5753	5.0072	4.8792	3.9231	4.373	5.3568	3.9718	4.5248	4.7835	3.3632	4.2653	4.7361	4.6427	2.742	4.3212	4.8792	4.9307	1.9449	4.4938	3.3491	3.2898	5.0475	5.5232	5.3096	2.8679	3.9392	3.5423
PF3D7_0511500.mrna1_1	PF3D7_0511500.mrna1_1;6259	6259	5.3903	4.4046	5.0308	5.0139	2.4114	0.6781	4.7511	3.5934	3.0479	4.7835	3.6633	4.89	4.6444	1.5059	3.4634	5.4226	4.6792	4.3074	4.3132	4.5497	4.3702	3.7049	3.5644	5.439	4.0609	3.1953	2.6206	4.5229	3.2388	4.7903	5.375	2.5534	4.7049	4.3992000000000004	4.2638	4.7431	2.257	2.8934	5.0509	4.9383	3.1859	4.7148	3.278	3.9882	3.2898	4.3023	2.9653	4.5759	3.7939	3.0072	4.9227	3.7071	3.9117	5.3245	4.4128	4.009	4.7268	5.4928	4.6651	3.861	4.942	4.4141	5.0862	5.07	2.9336	4.2396	2.1953	4.1587	4.8278	3.8084	3.269	4.8079	4.7861	3.9345	4.7425	3.9373	4.6668	4.5217	3.5385	3.7908	2.943	3.9402	3.856	4.9021
PF3D7_0511500.mrna1_1	PF3D7_0511500.mrna1_1;6260	6260	5.68	5.5683	4.2847	5.4607	2.774	4.4209	5.1985	6.2294	3.0286	5.2284	4.0755	0.3785	5.9948	0	4.2079	4.9937	6.1249	4.8748	5.1114	3.3992	4.6415	4.7835	4.8938	4.7263	5.3462	4.406	5.2207	4.4343	5.5125	5.2246	5.0755	3.5814	5.1375	5.7573	3.1293	5.2968	3.86	3.5862	6.3325	4.7714	5.0993	5.6724	5.0112	3.9184	4.5527	4.5999	4.1953	5.1379	3.6645	4.3262	5.7282	6.1336	2.8379	5.1322	4.98	3.4033	4.488	7.5466	6.0622	4.2623	5.4469	6.0841	4.7903	4.9791	5.5336	5.3858	5.2418	5.7439	3.8659	4.275	2.5385	4.7153	7.934	5.3604	5.6843	4.1481	6.5021	5.4548	6.4305	6.2919	4.5317	4.4614	5.348	4.5361
PF3D7_0511500.mrna1_1	PF3D7_0511500.mrna1_1;6261	6261	5.696	5.2024	4.7093	4.7274	4.4182	3.8924	5.2593	3.9551	2.0976	5.5518	4.09	4.4529	6.0164	3.3951	4.6381	4.6628	5.5942	5.9912	4.6848	4.4627	4.9416	4.6392	5.4185	5.1851	5.6988	4.9676	5.7538	5.5094	5.4637	5.157	5.8487	2.3951	5.0557	5.5008	4.7714	5.1301	5.1106	4.8084	5.4482	4.2972	4.04	5.9709	5.8858	3.8817	5.8068	3.5236	4.5668	5.076	3.3561	2.1473	5.5207	5.4094	3.4803	5.2032	5.2873	4.4893	3.1651	5.1123	4.8943	5.3001	3.9964	4.7608	6.2418	4.9791	4.1723	4.9873	4.6502	5.7013	5.857	5.3381	4.7474	4.5705	5.3434	4.7671	6.5179	5.1416	6.1365	5.1231	5.8037	5.3151	4.7015	4.4463	5.5756	4.4718
PF3D7_0511500.mrna1_1	PF3D7_0511500.mrna1_1;6262	6262	5.5229	5.6826	5.1131	4.319	4.0435	4.5711	5.4283	4.9312	4.6899	5.8836	3.5298	4.5008	4.7719	1.6462	2.8639	5.2581	6.0347	3.9745	5.5996	5.0535	5.2593	4.5916	6.5463	4.8982	5.511	5.0921	4.3377	5.7063	5.3038	6.1603	5.2277	6.6441	5.2472	5.6241	4.7882	5.7887	4.7236	3.3646	5.23	4.306	5.6812	4.6485	5.9697	4.2227	4.8283	4.844	5.153	5.0972	2.9928	4.1611	5.8043	6.2355	4.384	4.6035	4.8146	4.1481	4.3334	5.8081	6.065	5.2679	5.5729	6.3607	5.3384	5.4192	5.3366	5.2578	4.2728	5.4175	3.6848	4.1867	4.5336	4.6899	6.8239	6.1839	6.0661	5.1477	5.5053	5.3906	5.3684	6.1926	4.5705	2.9928	5.4777	5.3516
PF3D7_0511500.mrna1_1	PF3D7_0511500.mrna1_1;6263	6263	5.8457	6.2348	3.8992	4.6605	3.5801	3.8339	4.1985	4.9269	1.2265	4.2683	2.9616	2.8679	5.5777	3.4738	4.3154	4.8694	5.2902	5.0695	5.7241	4.3009	5.4799	4.7306	4.8777	5.0583	4.8288	3.3089	5.0665	4.6724	5.479	5.8146	5.4731	4.6887	5.7626	4.9537	5.1562	4.2965	4.5008	4.6264	5.0951	3.0018	5.3009	5.2005	5.0853	4.6576	3.116	4.1252	2.8953	4.7692	4.7692	4.8709	5.3923	5.2578	2.7377	4.3764	4.8202	3.9855	3.7004	4.9481	5.7104	4.851	4.4509	4.935	5.3844	4.9246	5.709	4.8027	3.2913	4.6135	4.3512	5.1085	4.4854	4.7803	5.3323	5.4202	5.7377	4.228	5.9944	5.5592	4.6622	5.0045	4.3646	2.157	4.5148	4.9231
PF3D7_0511500.mrna1_1	PF3D7_0511500.mrna1_1;6264	6264	6.6315	5.4212	5.9279	4.9887	4.8963	3.3001	3.99	5.0409	2.696	6.8234	4.437	4.8186	5.1077	2.4276	4.1522	5.6716	5.6764	5.2168	4.7986	4.7949	4.4757	6.6203	5.7637	5.975	5.5907	4.1424	5.7677	4.8273	4.5361	5.6064	7.5207	4.5072	5.2657	4.8146	4.8904	5.6868	5.4751	4.9832	5.5934	4.7787	5.2713	5.0527	7.1103	4.5874	5.9465	5.8792	4.5795	5.6294	4.9556	4.9941	5.9514	8.416	4.7225	6.3586	5.7479	5.076	5.1177	5.844	6.0433	6.0794	5.3526	8.2803	7.1998	5.4506	2.856	5.6943	5.8296	5.5348	5.6946	4.3169	5.3226	4.6999	6.3854	5.6848	5.8545	5.4423	8.4029	6.8517	6.3375	5.5577	5.6267	4.3992000000000004	5.3431	5.7698
PF3D7_0511500.mrna1_1	PF3D7_0511500.mrna1_1;6265	6265	6.1693	5.464	5.4165	5.7677	5.2928	4.889	5.3985	4.9635	2.1795	6.602	4.4443	4.7312	5.4141	5.2957	4.8268	6.5504	5.2024	6.4254	6.5492	4.7404	6.3742	7.5523	5.5975	4.1027	4.742	3.3951	6.4975	5.7162	6.2502	5.8377	8.4286	4.9359	5.7986	5.8931	4.251	6.8823	4.4121	6.0317	5.3816	5.7236	5.1073	5.8225	6.2205	5.9067	6.0219	5.6073	6.3452	6.4448	5.55	5.6005	6.4625	7.8318	3.1027	7.8527	5.5298	5.4386	5.3813	5.6508	7.4388	4.9973	4.6439	5.4449	7.2966	4.6223	5.9198	6.4596	5.7129	7.2836	5.3477	5.3968	5.0483	4.8938	6.2225	6.5157	5.9477	4.7729	6.6226	7.5251	5.5336	5.8014	6.6546	5.318	7.4163	5.9181
PF3D7_0511500.mrna1_1	PF3D7_0511500.mrna1_1;6266	6266	6.3282	6.4849	10.5792	6.0259	4.9373	5.0917	6.1687	5.5586	2.5435	7.3999	5.7336	8.3017	6.0527	4.3743	6.4123	6.4113	6.2536	8.2926	6.1129	6.3382	8.6351	6.5501	6.8227	5.4754	6.9681	3.1635	8.5359	6.3847	7.4294	7.4429	7.3579	6.8948	4.3554	7.1697	5.2219	8.9355	5.2376	6.9759	6.1024	6.234	5.3964	5.9766	7.6822	6.0323	5.6444	6.9944	7.0616	6.097	4.4835	8.8947	7.8538	9.2841	6.9119	6.4356	6.3498	7.3326	6.9664	8.4039	7.9281	5.9472	6.5016	6.7419	12.1165	7.7285	5.9547	6.3049	5.3005	7.0285	6.4365	5.7621	6.1952	6.6084	7.0812	8.114	6.7177	7.0029	7.2926	9.4887	7.4401	6.7931	6.6304	5.9828	7.8189	6.6467
PF3D7_0511500.mrna1_1	PF3D7_0511500.mrna1_1;6267	6267	6.7323	7.2984	6.1383	5.9131	4.4666	6.1657	6.2361	6.1102	4.7027	7.7026	6.916	7.3837	6.2481	4.7469	4.7808	6.1865	6.3887	6.7196	7.2435	6.3661	9.998	6.0564	7.0843	5.9004	5.7463	4.5261	7.0569	5.7793	7.0645	8.7941	6.6774	6.3391	7.1705	6.4239	3.4581	7.0039	5.1391	5.2776	7.1674	5.7142	5.8058	5.4393	7.353	6.155	7.0436	7.0585	5.7452	6.5667	4.5027	5.7703	6.6244	8.8299	5.9649	5.8953	6.7218	6.9824	6.3872	8.25	8.0146	5.4326	5.4162	7.4498	9.3207	4.6645	7.0589	6.4398	4.6235	7.5874	6.2551	7.0554	6.8117	5.5696	7.8417	7.534	5.7811	6.6521	7.3709	7.6472	6.6441	7.7244	6.1536	5.85	8.0729	7.641
PF3D7_0511500.mrna1_1	PF3D7_0511500.mrna1_1;6268	6268	6.3947	5.804	5.1695	4.0687	1.9146	4.4522	5.1639	3.7398	2.6531	3.8012	5.3736	5.7719	4.4555	1.111	4.784	5.2746	5.2338	2.4699	5.0418	4.7666	6.2504	5.7923	4.9241	4.3341	5.2361	3.5273	3.5484	4.852	5.2005	6.3689	5.2529	5.4212	3.0374	5.0896	3.1359	3.3118	4.6798	4.9896	4.7908	4.6427	3.0531	4.9919	5.5999	4.6769	4.9435	5.2769	5.7038	5.0751	4.9814	2.5874	5.4306	5.3778	3.942	4.7913	4.8186	5.2028	5.0836	4.8227	5.2257	4.2735	5.195	5.998	5.8868	5.7038	4.4489	4.5304	4.2965	5.4216	5.0695	5.6531	3.7225	5.2739	3.1194	5.281	4.5993	6.4517	7.1451	5.9001	4.5014	5.7057	5.1289	4.7949	5.991	4.266
PF3D7_0511500.mrna1_1	PF3D7_0511500.mrna1_1;6269	6269	5.9033	5.8607	5.4453	6.0501	5.3078	4.8763	5.9255	4.8885	4.3125	6.8616	6.8802	6.0879	5.5783	4.4777	3.7687	4.5904	6.1859	4.4269	4.8914	4.6576	7.7362	5.588	5.5638	5.4416	4.7923	5.0255	5.374	4.5423	5.717	7.5347	5.436	5.522	5.5279	5.5895	5.9715	2.8934	3.8972	4.7661	6.8193	5.7613	5.1635	3.6288	6.2606	3.2357	5.2426	6.0581	4.5267	5.0233	5.9338	5.4333	4.292	5.2114	4.4555	5.328	5.0678	5.3402	5.4084	5.4925	5.6308	4.8817	5.126	6.4067	7.6151	5.438	5.4313	5.0268	4.6212	6.8795	4.3248	5.8291	5.9745	5.4222	5.8597	5.5954	5.4689	7.1302	7.3112	5.7323	6.1137	6.2664	4.7903	5.0117	7.0009	5.4239
PF3D7_0511500.mrna1_1	PF3D7_0511500.mrna1_1;6270	6270	6.0177	5.826	4.6294	5.3298	3.6781	4.7719	4.7618	6.0045	1.3391	7.0092	8.1663	6.2722	5.2968	2.9561	5.0166	5.5901	5.903	4.8171	4.4912	6.1587	7.5291	4.9136	6.3459	6.1012	5.4168	4.8861	5.278	4.3356	6.8371	6.2199	5.9449	6.0259	5.2227	5.9205	5.0879	5.2994	4.4529	4.6656	5.6067	4.6679	5.2365	8.1161	5.7306	5.4128	5.3614	5.6764	6.0753	5.9449	3.9791	5.2269	4.8324	5.9246	4.0099	5.4757	5.1558	7.564	5.1815	6.1739	6.7663	5.6073	6.1332	6.8826	6.8116	4.1202	4.6011	5.5333	4.5868	6.6331	5.9136	6.4935	6.3343	5.7096	6.7507	6.3149	6.1416	7.4181	8.057	6.6321	5.7674	5.9331	6.1508	5.251	7.413	5.1342
PF3D7_0511500.mrna1_1	PF3D7_0511500.mrna1_1;6271	6271	6.6456	7.1189	5.2627	5.7225	3.9059	5.1473	6.3034	5.2555	3.4087	7.1362	8.4953	8.1624	6.1493	4.3533	4.9787	6.4022	6.4045	4.85	3.7835	6.8097	7.7344	4.0942	6.4874	6.0283	6.2063	4.8329	6.558	5.0832	6.7432	6.5016	6.6242	5.6035	6.4731	6.822	4.7501	5.7156	4.6775	5.5747	6.1689	6.0839	4.585	5.4679	6.2632	4.4074	5.9186	6.5598	5.8377	6.0913	4.4751	7.7278	6.2739	6.5735	4.8068	5.5699	6.3404	6.8963	6.8102	6.7216	7.4903	5.6035	6.3266	7.5073	6.9875	5.4469	4.5975	5.6508	4.8248	7.9202	6.0459	6.9829	6.4433	6.1338	7.3018	6.6094	6.292	6.9117	8.3974	6.2865	6.8369	6.6595	6.1225	3.7506	8.6201	6.5487
PF3D7_0511500.mrna1_1	PF3D7_0511500.mrna1_1;6272	6272	6.4872	7.9101	5.3988	5.4861	3.7824	5.4289	5.8202	4.0144	2.9635	6.9508	8.6825	7.0764	6.4489	4.7252	5.2334	6.3078	5.7148	4.3674	4.915	6.3689	7.9705	5.1144	5.6843	6.1373	5.572	3.7527	4.8782	5.9711	6.5601	5.7629	5.6032	3.557	5.9153	6.0389	4.106	5.4162	4.7043	5.546	5.3395	7.2595	5.0959	7.074	5.7947	5.6191	5.4289	6.5767	6.8456	5.4676	5.3487	4.7409	6.4553	5.9932	5.144	5.6508	6.8566	6.925	6.4512	5.0347	7.1127	4.6467	6.6778	6.7459	7.2492	7.1177	5.2728	5.8585	3.1906	8.5628	6.3462	6.6831	6.3365	5.2012	6.3742	5.8027	6.2662	7.8461	7.6892	5.36	7.3939	5.6571	6.1434	4.3992000000000004	9.0521	6.217
PF3D7_0511500.mrna1_1	PF3D7_0511500.mrna1_1;6273	6273	6.0018	6.3981	6.0667	5.1985	5.7115	5.6256	6.1589	5.5354	4.431	7.1814	7.7493	7.2924	5.6188	3.359	4.9635	7.4984	6.1639	4.797	5.5014	5.0665	8.1363	5.211	6.6321	5.4179	5.8455	5.6267	4.1731	4.4841	7.0907	6.9068	6.6067	6.0531	5.4165	5.2114	5.4683	4.9107	4.9059	5.5607	5.812	5.4067	5.0717	4.6299	6.8637	5.8785	5.2227	6.272	6.7373	5.8672	4.8904	6.9507	5.9971	6.8869	6.5838	5.6147	7.6917	6.5827	6.8083	6.4594	6.5163	5.99	6.0609	6.4959	8.1888	7.6483	5.8309	5.4555	4.7479	7.8198	6.1577	7.3373	6.4599	5.3114	6.5791	5.9035	6.8542	7.2866	7.4784	6.6741	7.5838	5.4893	5.3663	5.3255	8.5817	5.5677
PF3D7_0511500.mrna1_1	PF3D7_0511500.mrna1_1;6274	6274	6.3199	5.823	5.9729	5.5345	4.8875	4.7835	5.774	4.9136	5.8288	6.9954	5.8009	7.8187	5.288	4.1914	4.6904	6.6535	5.9828	4.4893	3.3219	6.4619	6.9223	4.8053	5.5046	5.7197	5.6559	3.957	5.4558	5.1771	6.7961	6.5477	5.9896	4.3205	5.5838	6.0058	4.1787	6.1175	3.7687	5.8225	6.0184	5.323	5.5329	7.6168	5.7991	5.7021	5.3771	6.1591	6.5718	4.8268	3.5497	5.3016	7.2282	5.3071	5.7469	6.2583	6.7251	6.2141	6.302	6.1194	6.0974	6.4321	6.6651	6.408	6.8757	6.0999	3.5957	5.3985	4.9919	6.8569	5.7134	7.4289	5.4877	5.7758	6.3588	5.1022	6.7829	6.9422	7.5256	5.4107	6.3633	5.6288	5.8407	4.3399	6.7499	4.905
PF3D7_0511500.mrna1_1	PF3D7_0511500.mrna1_1;6275	6275	6.7754	6.1359	4.6915	5.0036	4.6282	5.7417	5.4009	4.4803	2.0942	7.0107	6.503	5.6082	4.9246	2.9373	5.814	5.266	5.6159	5.9551	5.9533	5.3768	6.6779	4.6387	4.9644	5.4976	5.9711	4.4189	5.057	5.6441	7.2031	6.5013	4.9937	5.0639	5.4584	6.8761	4.5129	4.8699	5.135	6.0045	5.2067	6.1713	4.0866	5.9366	6.4146	5.5242000000000004	4.9411	5.7112	5.8795	5.128	4.225	4.2032	7.4814	6.2475	6.6254	6.0745	6.889	5.497	6.0288	6.4663	5.9775	5.7639	6.3363	6.4699	6.0112	5.8909	4.3785	6.0594	4.9695	6.1467	5.4263	6.3915	6.0217	5.9067	5.9834	3.7203	6.6747	7.426	7.6274	4.9658	6.4671	5.6968	6.6413	5.3618	6.8621	5.0148
PF3D7_0511500.mrna1_1	PF3D7_0511500.mrna1_1;6276	6276	5.9009	5.8592	5.6206	6.0942	5.0691	4.6282	5.0622	4.4535	3.2705	7.1109	5.7214	5.0575	6.9359	5.8985	5.2157	5.1396	5.8301	7.2574	5.225	11.1717	6.6887	4.7388	5.5002	6.8883	5.9995	5.2858	5.467	4.5398	11.2293	6.6957	5.4725	1.4751	7.1647	6.1655	5.1069	4.9045	4.9713	6.5841	5.8895	5.4022	4.729	6.025	8.1068	4.4699	4.4848	6.7177	6.5114	5.8686	4.8405	5.5592	5.5188	8.4369	5.8151	5.9656	5.8217	7.1574	6.3261	6.5682	5.9982	7.1675	5.464	6.3764	7.7969	5.2581	5.4832	5.5686	8.1688	5.9348	7.2814	6.6679	6.8757	5.3107	7.6658	6.323	7.2716	6.5486	8.0694	6.116	5.5072	5.9255	5.9784	8.8911	6.4163	6.5645
PF3D7_0511500.mrna1_1	PF3D7_0511500.mrna1_1;6277	6277	7.2019	7.2217	6.0466	6.2976	5.6845	5.9729	6.2057	4.9274	4.3971	7.4362	5.7167	5.8863	6.8855	5.9656	5.8412	6.9051	6.4828	7.8065	4.5814	6.5987	7.3334	4.9326	6.5823	7.631	6.9493	4.5261	5.6112	5.7227	6.6519	5.8354	6.2553	3.557	7.179	7.9528	4.9392	5.5239	9.3503	7.1031	6.2246	7.6125	5.5226	7.3554	7.8125	5.7674	6.9375	6.9192	6.8861	5.5494	4.4601	5.3999	5.1264	7.5798	6.2401	7.018	6.1125	6.9877	5.7842	6.1309	6.8003	7.792	5.367	6.6967	8.4034	5.9074	6.2468	5.269	7.8046	5.8347	9.2269	7.2227	6.6465	5.2965	8.5694	6.2544	8.3558	7.0366	7.9979	7.0405	6.4971	6.8679	5.7142	8.5501	5.6887	8.9108
PF3D7_0511500.mrna1_1	PF3D7_0511500.mrna1_1;6278	6278	7.6899	7.0853	6.9261	7.3643	5.3384	6.47	4.9406	5.7808	4.3827	7.6204	5.466	7.4771	8.3301	3.9718	5.6369	5.2713	6.0596	7.4878	7.3111	6.7002	7.9785	5.5258	5.2865	7.6366	6.4353	5.4269	5.8652	6.761	6.9798	7.0023	6.9606	5.189	7.11	6.9111	5.6299	6.3063	6.7904	6.418	7.0295	6.8447	5.3796	7.0933	7.4334	5.4236	6.6942	7.392	5.9138	5.8968	4.853	6.0961	6.3794	8.1174	7.9928	6.4067	6.7111	6.897	6.5133	7.0418	8.246	7.8401	5.9112	7.1678	8.2798	6.1135	5.853	6.1258	6.8207	6.6558	7.1162	7.5588	6.3537	5.4812	8.5839	7.9555	8.1177	7.4196	8.681	6.5872	6.408	5.6633	5.7159	8.099	6.3372	6.7094
PF3D7_0511500.mrna1_1	PF3D7_0511500.mrna1_1;6279	6279	7.0498	8.4997	6.705	11.1822	5.3245	5.5589	5.9512	5.3702	4.7425	7.4728	6.3134	5.1114	10.7909	4.5777	5.153	6.6495	5.2679	7.1211	6.4506	7.7951	7.2449	6.1574	5.1383	7.2525	6.5948	4.3985	4.406	7.0947	7.7543	6.7536	7.3762	6.4983	6.7264	6.6636	5.0268	6.0199	5.7629	7.0472	5.2422	8.8909	5.8133	6.4365	6.9073	5.3968	6.9813	7.1128	7.6328	5.7669	4.5729	5.3968	6.8654	7.4211	11.8311	6.451	6.9681	7.4218	5.2307	5.8387	6.4289	7.3107	6.9976	7.0445	7.0863	9.0021	5.9639	5.1631	6.0286	5.6713	6.9396	7.7314	7.3609	6.3165	8.679	6.6385	7.4709	7.7667	7.9428	6.1839	11.1579	6.2267	5.8765	5.8632	6.7633	6.9944
PF3D7_0511500.mrna1_1	PF3D7_0511500.mrna1_1;6280	6280	9.3839	10.025	7.4016	8.0735	4.9364	6.1749	8.1943	9.096	4.9869	9.4573	6.9679	6.466	8.6236	5.4715	6.6336	5.3533	9.2277	6.1922	5.2765	8.4313	8.653	6.7798	7.544	7.6202	7.781	4.3646	5.1965	5.8875	9.0479	9.1115	7.5342	6.1412	7.362	8.399	3.8659	6.9152	6.6084	4.9891	6.851	10.55	7.8141	6.7781	9.724	12.5023	9.1557	7.3101	5.9672	6.1297	5.4848	6.5188	8.4439	8.5129	7.0383	7.0734	7.9932	6.6439	6.2598	8.2639	7.7723	6.2737	6.433	8.9835	8.5397	8.739	6.007	5.6932	5.8622	5.5497	8.5262	7.8694	6.7761	6.4264	10.1834	6.6516	6.5712	7.0306	9.0098	6.8532	10.1961	6.8085	6.6949	6.4453	7.0667	7.4173
PF3D7_0511500.mrna1_1	PF3D7_0511500.mrna1_1;6281	6281	8.7754	11.3139	7.0009	9.2962	5.6188	5.7639	8.104	8.925	6.0659	8.0349	6.364	7.7058	9.4384	6.2462	5.7115	6.2915	8.7251	7.1572	6.2005	8.8541	9.2677	7.5214	6.2286	7.9855	7.1857	6.5176	5.2529	6.9254	9.0905	9.6954	7.8012	6.3776	7.6894	8.3741	5.5814	7.2895	6.6938	6.1589	6.217	11.6469	7.8975	6.816	7.8926	6.0785	8.5117	8.1566	5.9823	5.6741	5.0561	6.419	8.4986	7.8401	6.2836	6.2378	8.1229	7.6272	5.1679	8.7151	7.0236	5.8169	6.8823	11.0375	9.1575	9.5794	5.6579	5.7148	5.8004	6.1841	9.6241	8.303	7.1001	5.8092	10.426	7.3244	7.3661	6.6488	10.6346	8.0919	11.0362	6.3626	5.2858	6.7185	6.4537	9.7962
PF3D7_0511500.mrna1_1	PF3D7_0511500.mrna1_1;6282	6282	8.1717	11.6716	7.9137	9.4353	6.0213	6.7376	8.5137	9.1972	4.9891	8.3133	6.9674	8.0207	9.2409	6.6823	6.5546	6.6051	9.1518	12.3478	8.4605	8.7696	10.6102	7.5492	7.0564	7.9917	8.3265	6.115	6.1886	8.1604	9.2614	10.5769	8.3127	6.5729	8.2931	8.8209	6.1096	7.0576	7.2361	6.3016	7.4986	11.904	8.3612	6.5226	8.3306	6.4607	7.9166	7.6779	6.7629	7.5151	5.3992000000000004	7.1781	8.0759	7.9445	6.7255	6.6215	8.292	7.6954	5.8542	8.1637	7.6525	6.7296	7.6011	9.3649	8.4529	10.0792	7.6945	5.5336	5.7824	5.8866	9.6837	8.1857	6.7408	5.7074	10.2159	6.9237	7.2299	7.2381	9.7196	7.2767	10.1405	9.3182	6.3892	7.1209	7.324	9.3232
PF3D7_0511500.mrna1_1	PF3D7_0511500.mrna1_1;6283	6283	7.2473	11.4048	6.9467	9.4127	5.581	7.172	8.7946	8.9608	3.8679	8.1458	6.9781	7.3014	9.2173	4.235	6.4804	6.14	9.1542	6.4381	8.3345	8.2745	9.1252	7.1885	6.5833	7.6894	6.803	5.1177	5.738	7.1835	8.6274	9.7322	8.0802	7.1365	7.4022	8.235	5.4469	6.5056	6.3043	6.1054	6.6982	11.5501	8.2163	6.1348	7.2676	6.5209	7.4469	7.1266	8.254	6.9358	6.1432	6.2798	7.9426	7.6589	6.1326	7.2043	8.3943	6.5874	5.6594	7.803	7.2935	5.9752	6.6382	8.1881	8.3076	9.582	6.5019	5.8909	6.251	6.1739	9.1289	7.3317	6.3747	6.1558	9.8139	7.293	5.4168	6.3773	8.9523	6.7992	10.7533	7.6887	6.2612	7.5128	6.9745	9.0629
PF3D7_0511500.mrna1_1	PF3D7_0511500.mrna1_1;6284	6284	7.7893	10.9701	7.283	8.3004	4.3688	5.1763	8.1225	9.0914	5.8904	7.5091	7.0253	6.506	8.5536	4.3441	4.7425	5.1875	8.8573	7.3891	4.4744	7.8965	7.7756	6.6197	5.1871	6.37	5.7721	4.7296	3.7645	6.0121	8.0467	8.2274	6.6707	6.6321	9.6346	7.1682	4.1359	5.7814	5.5558	5.7586	5.8326	11.0717	7.7634	5.7821	6.2593	4.7296	7.3516	6.6264	5.3642	5.9371	4.4944	6.1268	7.3262	6.0785	5.5407	6.0672	7.1008	5.4598	4.4653	6.4812	6.7744	6.0807	5.6381	7.4661	6.4004	9.8308	7.3462	4.9435	5.1997	5.1847	7.4648	7.355	5.5081	4.3023	8.8628	6.2108	6.5054	5.2928	7.4956	5.2754	9.2529	8.272	4.2854	5.557	6.1538	7.104
PF3D7_0511500.mrna1_1	PF3D7_0511500.mrna1_1;6285	6285	9.7331	11.4846	5.9612	8.8264	4.8151	5.7347	7.9035	8.7661	3.0772	10.4881	9.0512	6.8475	8.4998	5.704	5.3957	5.9071	9.0383	6.3719	5.3441	7.8054	8.3956	5.3933	4.8222	7.4091	6.299	5.9718	5.3971	6.3161	8.3391	9.3391	6.8968	4.5981	7.3298	7.2594	5.4748	5.3583	7.0924	5.3554	5.9279	11.6226	8.5621	6.6427	6.263	5.4754	10.3222	6.7252	6.1445	5.4502	4.2765	6.9905	7.4883	6.1212	6.4919	7.0615	8.0283	6.1324	4.99	6.7275	6.9001	7.8361	6.5008	8.0154	5.8972	8.1423	6.0072	6.6289	5.4867	5.2924	8.0213	7.9251	4.7049	5.2521	8.9208	6.5081	8.2545	6.8461	8.1384	5.6963	10.9642	7.5142	7.0577	5.6073	5.4043	7.4022
PF3D7_0511500.mrna1_1	PF3D7_0511500.mrna1_1;6286	6286	9.9386	13.3189	7.4602	9.7123	4.5801	4.9704	8.3692	9.3113	5.7167	9.8003	7.3819	6.9155	10.4669	4.9732	6.1426	4.9435	9.0441	7.5146	7.5712	8.9001	10.473	7.2835	7.1492000000000004	7.76	8.014	7.3595	5.5503	7.2976	9.2053	10.2665	7.8391	6.8153	8.4619	8.9471	6.4106	6.9316	7.7251	5.9437	6.943	13.2715	10.5668	7.2894	6.3858	6.19	10.3086	6.8364	6.0268	7.0567	5.1779	8.3567	8.3666	6.8229	6.6283	6.6956	9.9293	7.311	4.7991	10.0408	7.077	7.3459	5.7565	9.5129	6.3388	11.3672	8.011	6.7374	5.6079	6.2813	8.9913	10.0905	6.8258	6.1701	11.9185	6.2104	7.1646	6.6829	10.3808	6.316	11.3928	8.8866	7.4549	6.3549	6.0947	7.0904
PF3D7_0511500.mrna1_1	PF3D7_0511500.mrna1_1;6287	6287	7.4676	13.0156	8.8416	10.3437	5.5182	9.1843	10.097	10.6205	5.6904	8.0152	10.538	11.3518	10.2865	5.0108	9.4994	8.22	10.8795	8.0664	6.0715	9.7501	12.9719	9.9866	11.5968	10.9154	11.1001	11.6228	10.7648	7.2837	10.1173	12.9479	10.586	11.5025	10.8759	12.3271	11.371	10.9866	8.7316	9.9215	6.7605	12.5725	9.5342	8.9282	7.3398	7.7638	6.6206	8.4568	9.8084	6.7014	5.2619	10.1933	10.441	7.5248	6.0629	8.1223	8.4981	8.476	9.3168	11.6512	9.6824	8.4624	10.5008	12.5114	8.0146	12.3444	8.6394	6.5106	11.2415	7.8632	9.6894	9.0842	7.7869	8.7787	13.0976	9.272	7.9534	9.9363	12.7387	7.5596	12.09	9.9083	6.7958	12.4186	8.3709	9.2444
PF3D7_0511500.mrna1_1	PF3D7_0511500.mrna1_1;6288	6288	10.3562	10.2017	10.2469	11.6161	5.9998	9.8315	12.094	10.981	6.6424	9.6863	9.2498	10.9824	11.7667	7.2494	10.5191	12.8198	11.2752	11.699	7.7625	10.4051	12.0301	10.8936	9.9634	12.6708	10.8997	10.1282	9.6399	9.4754	10.5773	11.9938	10.9961	10.0037	13.5029	11.9416	9.8018	8.4693	11.4142	12.4285	9.9961	10.8276	13.4259	10.4993	9.5139	9.0501	9.3011	10.7131	11.7162	10.8386	8.9485	13.2583	11.5825	10.0919	8.4284	9.2632	12.0296	11.7554	9.4022	12.5166	11.5788	9.3374	6.936	11.4254	11.1214	11.8965	12.021	8.8318	8.4566	7.8688	11.3251	11.7097	10.8356	10.1377	13.7087	11.3464	9.2213	7.7691	11.7992	8.9761	11.7638	12.4024	8.6093	9.3598	8.2622	9.0413
PF3D7_0511500.mrna1_1	PF3D7_0511500.mrna1_1;6289	6289	13.525	9.1492	7.5081	11.6387	6.4519	7.7409	11.326	9.78	6.416	13.8337	9.9939	9.1903	11.6812	6.8325	7.5742	12.2492	9.9836	11.6949	7.6812	8.8533	11.3595	9.575	7.6074	12.1551	10.0729	7.9023	7.6796	9.0704	9.0654	10.655	9.2116	6.6472	12.9701	10.6359	7.8393	7.3696	11.386	12.0747	12.3102	9.1105	12.609	10.1371	9.1782	6.5048	13.4667	8.7901	11.402	12.6673	8.5155	9.5609	6.3181	9.4556	6.9027	8.2634	10.0806	8.8103	8.908	11.1192	10.7388	9.2959	7.8622	11.4334	9.5708	10.0397	10.7764	8.1564	8.0684	6.7348	8.023	9.2865	7.3977	9.0402	11.7864	10.4367	9.6107	7.4012	11.5339	8.4934	10.5559	11.5304	8.7342	8.5567	8.1242	8.1858
PF3D7_0511500.mrna1_1	PF3D7_0511500.mrna1_1;6290	6290	11.6283	7.9051	7.7054	10.3044	7.1213	7.9937	11.5412	8.9185	7.6745	10.9731	9.3405	10.5797	10.7823	7.1635	7.5451	12.6961	9.5937	11.7314	8.2721	9.1212	10.6905	10.2521	7.9064	12.2453	10.9177	8.7534	9.9482	9.9582	9.9492	11.0518	9.7188	6.7681	13.3423	11.5954	8.5031	10.0305	11.6691	12.4068	11.381	9.4827	13.2496	10.767	9.8308	7.3454	11.5452	8.8367	11.3263	10.9848	9.4514	12.9896	7.5387	10.2679	6.8605	9.8932	10.4648	9.5036	9.3409	12.0021	10.9467	10.0577	8.1419	10.4668	12.9295	9.863	11.1246	9.0949	9.0146	7.5522	7.9783	9.7237	8.2775	9.6131	12.9826	10.9149	10.3695	7.5958	10.798400000000001	8.9112	10.3151	11.8872	9.6927	9.6957	8.3914	8.6125
PF3D7_0511500.mrna1_1	PF3D7_0511500.mrna1_1;6291	6291	8.7852	7.7922	6.9635	8.9581	5.4676	6.3707	11.2274	7.5666	5.2802	8.2842	7.7349	7.1624	9.7419	6.1158	5.6413	11.4079	8.2563	10.7451	6.7943	8.212	8.7882	9.6776	7.628	11.0879	9.663	7.1954	6.0568	8.7082	8.4719	9.206	7.3853	6.905	11.9996	10.2116	6.9121	5.9088	10.1953	10.8407	9.3357	9.7117	12.512	10.4062	8.4221	6.5438	8.1939	8.9185	9.6236	9.95	8.0637	11.6453	6.2759	8.919	7.0183	8.1858	8.5621	9.2373	7.7972	10.824	9.9206	8.0547	7.2735	8.9128	11.8591	9.6948	9.1498	7.949	7.7285	6.9392	9.5445	8.0067	8.5257	8.7797	11.7226	9.201	8.2702	8.0019	8.424	9.726	10.2216	10.1603	7.9571	8.144	8.2746	8.3046
PF3D7_0511500.mrna1_1	PF3D7_0511500.mrna1_1;6292	6292	9.2678	8.9302	7.1834	10.0411	5.6764	7.7063	11.3279	8.9608	5.6769	9.1975	8.4365	8.6822	10.1133	5.4472	7.1861	12.152	8.9242	10.6558	7.2511	8.895	10.2204	9.8025	6.4736	11.4361	10.2478	7.8343	8.0122	9.4947	9.3082	10.9273	9.3221	7.0734	12.7522	10.9144	8.5966	8.3297	11.5828	11.7336	10.788	10.0192	12.9044	10.4756	8.6875	7.1924	9.1573	8.9613	10.876	10.5064	9.2088	12.0214	8.663	9.5789	8.0817	8.3017	9.9361	9.7245	9.0902	11.317	10.1383	8.6067	7.5583	10.0015	12.8414	9.4009	10.5031	8.8956	7.5844	7.4692	8.1454	9.3399	7.9054	9.2606	11.8466	10.1313	8.7643	7.3535	10.1866	9.1029	9.977	10.9352	8.7338	8.5096	8.7594	8.6598
PF3D7_0511500.mrna1_1	PF3D7_0511500.mrna1_1;6293	6293	9.1813	6.4727	6.4009	10.5723	5.0112	6.3799	11.4628	9.2735	6.3102	7.5468	8.1291	8.4474	10.9712	4.7279	5.9695	11.4605	9.6281	11.2455	6.3482	9.0606	9.0973	9.5269	7.8705	11.9707	10.5729	8.0632	8.4723	10.2509	9.6156	10.8673	8.3824	6.8315	13.1986	11.2653	9.0164	9.028	11.787	10.7718	10.4263	7.4439	12.0805	10.7795	9.5801	7.4581	9.3359	9.1702	9.8395	10.0665	8.8024	12.8137	7.312	10.2132	8.8874	8.6094	10.4607	10.3409	8.6107	10.9943	10.7507	9.0151	8.2533	10.114	11.3715	10.883	11.2969	9.4369	7.6822	7.3646	8.8015	7.848	8.5108	9.3589	12.1787	10.6858	9.2563	8.0352	9.2841	9.2418	10.5093	12.0097	8.981	8.5437	8.4256	9.0303
PF3D7_0511500.mrna1_1	PF3D7_0511500.mrna1_1;6294	6294	10.2355	11.9702	9.4963	11.2576	6.9397	9.2583	11.8156	9.5166	7.8551	10.2121	10.0605	10.4231	11.3335	7.4807	8.9499	13.4412	9.8233	11.6544	9.3647	11.1153	11.7545	10.5493	8.3346	12.731	10.4516	9.0028	8.5761	8.6142	11.197	11.5042	10.3702	8.2528	13.4254	11.5689	8.841	8.332	12.8838	13.3145	12.5762	12.6591	14.4036	10.5753	9.9876	7.9223	9.9593	11.0217	12.3796	12.5661	10.1827	13.148	7.0935	10.5005	8.9569	9.3126	11.3041	11.932	10.1339	11.9619	10.7659	9.4984	7.8274	10.7358	10.6505	11.0819	11.8995	9.9803	8.1268	8.0584	8.1547	11.2393	9.0371	10.5848	12.8001	11.0609	9.4951	7.8787	11.4203	9.3147	11.0633	11.9459	9.8401	8.8485	8.9369	7.4929
PF3D7_0511500.mrna1_1	PF3D7_0511500.mrna1_1;6295	6295	9.9832	12.4988	9.9265	11.469	6.6525	9.248	11.7575	9.1937	7.5067	10.3232	9.9206	10.3144	10.9275	8.373	8.4665	13.3037	9.7001	11.6668	9.7869	10.9696	11.7423	10.8809	7.3884	12.7861	10.3578	8.4159	8.896	9.8507	11.3092	11.5698	10.8095	7.7026	13.6127	10.9006	8.6024	9.4656	13.1215	12.9098	12.5419	13.5224	14.7065	10.8733	9.7976	7.8472	9.7213	9.1998	12.2112	12.5426	10.6288	13.2302	7.347	10.6169	7.702	9.0142	11.5224	11.0153	10.3019	12.2272	10.6849	9.4842	7.458	9.532	10.0915	10.2104	11.8339	9.7983	7.9161	7.4861	7.9213	11.3259	8.3423	10.2313	12.6195	10.9841	9.3244	8.621	10.1164	9.4112	10.0837	12.2223	9.9323	8.2689	9.1998	7.9475
PF3D7_0511500.mrna1_1	PF3D7_0511500.mrna1_1;6296	6296	10.2624	11.2864	10.5936	11.5688	6.6015	9.4707	11.9012	9.1951	6.2632	10.3701	9.3033	10.2282	10.636	6.0972	8.5934	13.5251	9.4872	11.4202	9.9114	11.3578	11.7053	10.6635	7.6536	11.8456	9.8355	8.5627	8.4305	9.8141	11.3201	11.2642	10.8181	6.0783	13.4523	10.7323	7.8958	8.5338	13.2546	13.3325	12.7491	11.7929	13.8502	9.7272	9.7067	6.9207	9.2292	10.2016	12.4531	12.2822	10.7415	13.1683	7.4686	10.5411	8.2701	8.7392	11.2679	11.2183	10.44	12.2313	10.8147	9.33	7.76	9.1224	9.9313	10.8479	11.6826	9.6743	7.5843	7.56	7.8051	11.1792	9.1022	10.4579	13.0126	10.8766	9.2439	8.4362	10.134	8.9337	10.8354	12.2064	10.4463	8.8769	9.0408	8.712
PF3D7_0511500.mrna1_1	PF3D7_0511500.mrna1_1;6297	6297	9.832	8.915	9.0697	11.2507	5.684	8.9397	12.0068	9.1591	5.3544	10.1444	9.4471	9.8646	11.0598	5.7355	8.7868	13.4359	9.1834	11.1218	9.7937	11.1531	11.5605	9.8561	6.8577	11.3819	8.8407	8.1596	7.8393	9.5038	11.4897	11.207	10.1845	6.4365	13.0554	10.0543	7.9577	8.1236	12.6773	12.7907	12.0853	9.6128	13.8894	10.4155	9.2027	8.354	9.1262	10.0538	12.2566	11.5508	10.4265	12.6698	6.9203	10.1072	8.9694	7.6909	10.8307	10.8779	10.3188	11.6846	10.2908	8.4957	7.468	9.3995	9.693	10.3672	10.9729	9.5323	7.6606	7.9129	7.1437	10.7322	9.2556	10.5639	12.6699	10.1111	8.7117	7.9743	9.8915	9.0874	10.0499	11.8364	9.5404	7.9922	8.7249	7.1642
PF3D7_0511500.mrna1_1	PF3D7_0511500.mrna1_1;6298	6298	9.523	7.4746	10.4553	11.8174	5.4718	8.8268	12.4478	8.9902	4.6005	10.2342	9.4887	9.6643	11.8472	6.1946	8.4545	13.7326	9.4732	11.3909	8.8402	12.3355	11.5039	8.6441	6.2133	11.8877	7.2546	8.8956	8.062	8.5903	12.3386	11.5776	9.2064	5.8245	13.1792	9.3315	7.7922	7.5326	12.1742	12.2622	11.3317	7.0833	14.5286	9.6457	8.3265	6.5187	9.3952	8.3508	12.4149	11.2306	9.9407	12.8516	6.6302	9.1811	8.8831	7.0432	10.7377	9.2129	10.572	11.8797	9.5997	6.5343	6.3747	9.0959	9.7242	10.1294	11.1647	8.6239	7.0464	8.2978	7.3406	10.6168	7.4642	10.7127	12.7687	9.8501	7.3585	7.5777	9.2467	8.9686	10.0852	11.3615	8.3103	8.1097	9.0144	6.2797
PF3D7_0511500.mrna1_1	PF3D7_0511500.mrna1_1;6299	6299	9.7952	7.5587	6.6171	10.6809	4.6328	8.8902	11.4304	8.747	4.4653	9.7103	8.92	9.2967	10.5621	4.0312	8.4643	12.5826	9.0946	11.0305	8.6095	10.6674	11.0527	9.896	6.6401	11.7149	8.9926	8.4226	8.4814	8.2216	10.8761	10.9947	10.1844	6.0856	13.0077	9.4217	7.9212	7.4097	11.9677	12.8118	9.9184	7.618	14.443	9.5145	7.6711	7.6017	8.9674	7.5947	12.2413	9.6206	9.2739	12.3907	6.4084	8.2033	9.0637	7.8642	10.1793	6.9584	9.9813	11.6135	8.0521	5.1031	6.057	8.4335	9.2115	8.8125	9.6508	6.4205	7.5502	8.1251	6.9844	9.8807	6.3268	9.9848	12.4696	8.0645	8.4712	6.9288	8.8065	8.6704	9.6716	9.8586	6.374	8.2111	8.9022	6.4954
PF3D7_0511500.mrna1_1	PF3D7_0511500.mrna1_1;6300	6300	7.9471	6.8437	6.7893	6.7908	5.5948	6.33	9.3363	7.0635	5.7869	8.0506	7.2171	8.0644	5.6551	5.9281	6.3728	10.8578	6.603	8.8365	5.4509	6.7158	6.936	5.1566	7.505	11.9079	8.0546	4.6882	6.2344	5.225	6.6779	7.3647	7.8082	6.9077	12.2711	8.7957	5.7007	6.3171	7.2303	8.5065	6.2935	6.9998	7.097	4.1803	5.7929	5.5059	7.4385	7.4751	8.4354	5.8765	6.2055	7.0889	6.3477	6.0085	8.5624	7.8206	7.9874	8.0978	5.7514	7.9348	6.2595	5.585	4.0286	7.4718	7.7951	8.3853	9.6239	6.243	5.9711	5.6522	6.7929	7.4604	6.5351	6.5146	9.2013	6.8598	7.1621	6.2441	8.3582	7.0956	8.9725	10.1363	5.8997	7.4185	6.0832	5.7184
PF3D7_0511500.mrna1_1	PF3D7_0511500.mrna1_1;6301	6301	7.9461	8.6031	6.2106	5.8897	4.9098	4.9982	6.4671	6.8239	5.4373	9.0896	7.3762	7.8948	5.4155	5.1412	5.6656	6.5311	6.5771	5.238	5.9006	8.9606	7.3921	7.5491	5.5195	7.2886	8.848	5.4611	4.7745	5.3923	9.3874	8.2589	9.1125	5.8807	7.7382	9.055	4.3505	4.2001	6.7316	6.0845	6.1406	8.8484	3.0721	6.7087	6.8079	6.5008	7.962	7.2991	7.3405	5.862	7.4028	7.1431	6.3539	7.63	8.6947	6.8597	6.4909	7.0127	5.4896	7.551	5.8545	5.9081	6.5923	7.3732	8.6712	10.332	10.3513	5.5653	7.6268	5.4413	5.6002	7.8676	7.1408	7.234	9.4125	5.9535	6.6648	6.6649	8.2052	7.111	10.3358	11.0764	5.4336	8.1937	6.9062	6.4525
PF3D7_0511500.mrna1_1	PF3D7_0511500.mrna1_1;6302	6302	8.128	7.3214	6.3619	5.8367000000000004	4.8861	6.0957	10.0408	11.246	5.7241	8.3909	7.3282	9.025	5.9734	5.6809	5.9186	6.6352	11.5526	4.4976	5.5367	9.2491	7.8778	7.9277	4.6247	7.5192	8.884	4.9941	4.9542	6.0509	9.1547	8.0273	9.2435	4.5336	6.7655	9.3182	6.5214	5.6191	6.8534	9.2525	6.2634	7.8998	5.7764	8.6555	7.0468	6.7101	7.8828	8.3938	8.6968	6.8868	6.8945	8.0213	6.6781	6.6436	9.0101	7.8743	8.8432	8.5101	5.5702	7.822	6.0494	5.8014	6.2685	6.9483	8.12	10.0801	9.6617	6.1997	7.1127	4.9616	5.625	8.5751	8.4575	6.7803	9.4232	7.1579	7.2397	6.2769	8.3809	8.2574	10.2037	10.2819	6.4082	7.6391	7.2954	5.1554
PF3D7_0511500.mrna1_1	PF3D7_0511500.mrna1_1;6303	6303	8.6423	6.3968	5.3551	7.0875	8.5722	7.3717	10.0656	11.6303	8.9277	8.6722	7.6269	8.6882	6.1542	8.9037	6.6887	6.5376	11.4573	4.7908	5.5963	7.5843	7.5846	8.7742	4.9458	7.0415	9.0506	7.387	5.1363	5.8084	8.0073	7.8779	9.2017	4.204	7.2232	9.7631	6.193	5.5747	8.7703	8.1254	6.8268	6.7861	5.5735	11.6961	8.2587	8.4759	8.6739	9.0515	8.1329	7.1464	8.2027	7.8521	7.2698	7.2265	9.1389	8.539	7.4244	9.574	5.5223	7.8858	7.1238	5.0925	6.2323	7.4503	7.8851	9.6035	9.5223	5.5046	6.8174	6.054	5.9493	7.8638	9.6496	7.0116	9.2017	8.2673	6.8889	6.9878	9.265	6.985	9.4889	10.1943	7.2372	7.2549	8.3143	6.1241
PF3D7_0511500.mrna1_1	PF3D7_0511500.mrna1_1;6304	6304	9.8589	8.9696	5.4033	6.9834	8.9851	6.464	10.5466	11.3082	8.8028	9.5705	7.6838	9.5458	6.8779	9.9407	6.62	8.2614	11.4169	5.144	6.7275	8.5568	7.2222	8.624	4.7436	6.8855	9.1304	5.7608	6.142	6.2935	8.8862	7.9784	8.9097	4.3455	9.5975	9.6128	6.2602	6.0544	8.0614	10.3261	8.1773	8.4262	6.5065	12.2422	7.6596	9.9032	9.0788	8.8693	10.3816	7.0244	7.9116	8.325	7.7078	8.4205	9.4081	7.3547	8.629	8.8795	5.5644	7.8467	8.2797	6.1475	5.8948	8.86	8.3895	11.7405	9.7198	6.7266	7.7177	6.0137	5.3262	7.9522	9.439	6.7983	9.4403	8.7244	6.8393	5.9982	8.9992	8.2839	11.7718	10.2745	6.4987	7.7327	8.3011	5.9709
PF3D7_0511500.mrna1_1	PF3D7_0511500.mrna1_1;6305	6305	8.2872	8.4289	7.3087	7.6024	8.0657	7.5073	10.5776	11.4111	8.077	8.5802	7.0834	10.2003	7.0328	8.2901	7.0875	8.7504	11.5556	7.323	7.6456	8.3702	9.0961	8.1328	6.0934	10.676	8.9563	6.0418	8.5425	7.0845	8.6955	9.6201	9.347	5.7227	13.2465	9.8953	6.8524	9.6224	7.8348	8.7077	8.2062	8.3996	6.1029	12.6715	7.1733	7.5789	7.9828	8.5797	8.4093	7.8459	7.6596	8.1488	8.2429	9.9227	8.4568	7.5408	8.3705	8.9252	6.6724	8.2307	8.5653	6.986	6.2904	8.1857	8.5163	8.7095	10.146	5.86	6.6485	7.9118	6.1833	8.372	9.7045	6.7884	9.7258	9.2576	8.2113	7.9345	9.5674	7.7004	9.0968	10.7743	6.939	7.5409	8.822	6.2273
PF3D7_0511500.mrna1_1	PF3D7_0511500.mrna1_1;6306	6306	9.2953	9.7998	6.1179	7.6523	8.5404	7.8734	10.5371	11.4742	8.5404	9.1416	8.3097	10.0902	7.7958	8.8199	7.3853	9.8883	11.7666	10.2361	6.3315	9.3714	9.1353	9.4792	6.835	12.3731	9.652	5.6642	10.4072	6.5881	9.2908	9.6079	10.5199	5.9514	13.9699	10.4572	6.0527	11.2836	8.1379	8.819	8.2808	9.3194	7.5033	13.3362	8.0673	7.9675	8.8648	8.1912	9.1731	8.4861	8.1097	9.6289	9.609	10.8423	7.1138	8.3799	8.9438	9.238	5.5223	9.9983	8.9549	5.4906	5.582	8.6501	9.2237	8.1516	10.5639	6.4851	7.7355	8.9692	7.423	7.9617000000000004	9.5587	6.7978	11.0522	9.5256	7.3882	6.9581	9.7125	8.767	9.2303	11.4505	7.8926	8.2938	9.6093	6.8997
PF3D7_0511500.mrna1_1	PF3D7_0511500.mrna1_1;6307	6307	10.2007	10.4441	5.3132	8.1199	8.4086	8.1759	11.1331	11.9198	9.1002	9.3899	8.6234	10.3319	7.4639	9.1068	8.2801	9.099	12.3984	11.4888	6.2598	9.5192	10.9587	9.8006	6.7133	12.4237	8.5921	6.754	12.9084	6.7584	9.6094	11.3207	11.0259	6.8676	14.6507	9.2927	6.9152	12.4063	7.9676	9.3104	7.8182	9.9832	9.2907	12.5731	8.7556	8.0566	9.3901	8.3856	9.0494	9.059	7.6817	9.6852	9.3117	10.3951	8.1457	7.8422	8.7487	8.2887	5.985	10.901	9.0816	6.6203	6.6035	8.5522	10.5469	8.2583	10.6438	7.5838	7.7489	10.0855	8.1023	8.5132	9.3481	7.3277	12.3577	9.7396	8.0247	6.9192	10.2332	8.5586	9.2658	11.0478	8.284	8.1982	10.6866	7.2333
PF3D7_0511500.mrna1_1	PF3D7_0511500.mrna1_1;6308	6308	10.5527	10.0708	7.5496	7.961	8.512	7.3576	11.138	12.2113	9.1806	10.465	8.6978	10.2344	7.6543	9.3865	6.7053	9.7548	12.1862	12.2499	7.1015	9.3976	10.6514	10.8696	7.8021	12.8297	9.3023	6.6897	12.8548	7.833	9.1788	10.6105	11.6822	7.4828	13.9244	10.2494	6.4555	12.7397	8.6941	9.259	8.3351	9.8679	9.4528	12.1558	8.8764	8.7016	10.0849	11.1989	9.7635	8.1836	8.0166	10.0817	10.0491	10.9863	8.1315	8.1836	9.873	10.4417	6.332	11.3338	9.0101	7.6004	6.1092	10.2428	10.3186	8.384	10.9538	8.0466	7.3613	10.1209	9.4546	9.4308	11.1685	7.5276	11.6756	9.663	9.5569	7.1456	11.1387	10.1718	9.1859	11.5906	8.2075	8.2231	10.8573	8.2076
PF3D7_0511500.mrna1_1	PF3D7_0511500.mrna1_1;6309	6309	10.8857	9.9066	6.5438	7.9348	9.4621	8.7605	11.4252	11.8401	10.022	10.8238	8.9751	10.2636	7.5131	9.6951	8.8552	10.4162	12.2008	12.7469	5.9224	9.4332	12.7145	10.4185	7.339	13.352	8.4256	6.8088	13.1702	7.9831	9.9261	12.5295	12.1054	7.2339	13.9158	9.2994	6.0792	13.2701	8.352	9.5521	8.8079	9.5981	10.1543	12.28	8.5785	8.9775	10.639	11.2385	8.6899	8.9249	7.1277	10.1293	10.3221	12.0054	8.6369	7.5899	7.757	10.4232	6.4204	11.24	9.627	8.7811	5.2761	9.6483	10.3035	8.1831	9.8842	8.5431	7.2902	10.5795	10.2357	8.6079	10.7886	8.2067	11.8318	9.6011	8.3891	6.5727	10.3	10.1857	9.426	11.1238	8.8012	7.9846	9.5541	9.4871
PF3D7_0511500.mrna1_1	PF3D7_0511500.mrna1_1;6310	6310	10.9134	10.4965	6.8648	8.6602	8.5634	7.4598	10.4456	11.5456	8.7055	10.4487	7.372	10.1123	8.6107	9.2604	7.1903	9.7082	11.7428	11.5343	7.375	9.7037	11.7016	8.7714	10.2944	12.7198	8.187	7.1616	13.1912	7.2416	9.14	11.6645	10.6995	10.0587	14.6417	9.4026	7.1078	13.1017	7.1996	9.6574	7.8081	10.2486	9.4452	12.8029	8.5824	8.3851	10.2383	10.4367	9.0831	8.8309	6.7558	10.0733	10.2128	11.9772	8.1846	7.8671	7.3903	10.0087	6.734	11.1423	9.3146	7.2511	6.1641	9.9428	10.2428	8.5676	9.616	8.0328	7.5065	10.4332	9.5994	8.866	10.8053	8.1275	12.4212	9.9322	8.4559	7.5722	10.7483	9.3778	9.3775	10.398	8.6766	8.5495	11.115	9.0554
PF3D7_0511500.mrna1_1	PF3D7_0511500.mrna1_1;6311	6311	11.2323	10.5935	6.5923	8.5316	9.2522	8.4496	11.5342	12.4156	9.3176	11.2538	9.6642	10.4562	7.9453	9.9775	8.1985	11.0798	12.5042	12.36	5.9277	10.181	12.0329	9.7528	8.1961	13.2971	9.2731	6.4386	13.1793	7.8716	10.0298	11.7696	11.4781	7.6589	14.5506	10.5286	6.6575	13.3871	7.6443	9.2088	8.3419	10.0808	10.1236	12.0695	9.0819	9.0478	10.9451	8.8792	8.8345	9.0741	7.438	10.2865	11.1217	12.3666	8.1918	8.4941	8.5402	8.7384	6.3329	11.195	9.7222	7.9352	6.6908	10.3811	11.0824	9.524	10.0974	7.8324	7.8482	10.9292	11.3751	9.2848	9.1692	8.3408	12.1498	9.7177	8.5753	8.6832	11.2216	10.1515	10.4553	11.3428	8.6157	8.3706	11.3967	9.8257
PF3D7_0511500.mrna1_1	PF3D7_0511500.mrna1_1;6312	6312	11.3427	11.1177	6.9735	9.194	9.7457	8.211	10.0419	10.2976	10.6737	11.2612	10.4264	8.4735	8.7295	11.0032	7.4773	10.9271	10.6883	12.6809	7.1496	10.5335	12.0682	10.3597	8.24	13.0768	8.507	7.6166	13.2636	7.8461	10.603	12.1926	11.9489	8.0447	14.3542	10.6862	8.0755	13.312	7.9213	8.4854	8.4882	10.6501	10.7401	12.0103	9.3288	9.4391	11.0868	8.4274	8.3204	9.4169	8.8962	10.9473	11.4148	13.384	8.4636	8.7669	9.1191	7.359	6.734	12.494	9.7053	8.7246	6.5735	10.8434	11.7116	10.2247	11.8599	8.4325	7.9161	11.299	10.9408	9.7688	8.6416	8.1359	13.3578	10.0886	9.0204	9.1471	11.682	9.7445	10.6383	12.3816	8.5343	9.0116	11.6666	10.2777
PF3D7_0511500.mrna1_1	PF3D7_0511500.mrna1_1;6313	6313	11.0443	11.1877	6.9745	8.9805	10.3825	9.0217	9.6993	9.4773	10.8285	11.8041	10.823	10.716	8.4709	11.3862	8.236	9.6539	10.877	13.4987	8.1754	10.8818	12.8101	10.3914	8.6235	13.792	8.9313	6.5613	14.1583	8.6508	10.7394	12.2392	12.3251	8.2844	14.7576	10.5632	7.479	13.4764	7.7296	9.2305	8.9509	10.4039	11.6303	11.209	8.9585	10.0124	11.4056	8.1711	8.1431	9.8537	7.3349	11.2731	11.4046	12.6859	9.4321	8.3958	9.3127	7.6673	7.072	12.7987	10.068	8.788	6.3987	10.4778	12.3354	9.9328	10.8579	8.6151	8.6868	11.6758	10.8654	9.6433	8.8477	9.1997	13.6785	10.1095	8.6561	8.7834	11.4118	10.0438	10.5245	11.5269	9.6556	8.5956	11.5336	9.0123
PF3D7_0511500.mrna1_1	PF3D7_0511500.mrna1_1;6322	6322	11.9905	11.0159	7.769	8.6601	10.8123	9.2193	10.0728	10.4958	10.6654	12.0709	10.8113	9.5485	7.328	10.7892	8.3965	8.9857	11.8011	13.5558	8.1002	11.1851	13.2384	10.9373	8.9068	13.76	10.8849	7.9386	14.2352	9.3014	11.893	12.6526	12.8139	8.2408	14.4382	11.7158	6.6908	13.9413	11.2489	10.0878	10.6865	10.6329	11.6692	11.5299	11.0688	9.5918	11.6438	8.6984	9.4713	11.2503	9.0104	11.6051	10.3761	12.9286	8.2413	7.8108	9.6302	8.839	10.0331	13.4381	11.2545	9.4551	6.7714	11.5271	10.5169	9.23	10.4231	9.167	8.5596	11.7896	11.9777	9.998	8.3916	10.6355	13.8781	11.0391	9.3537	7.8672	11.2666	10.2902	10.6266	11.0404	9.8864	9.3562	10.2921	11.648
PF3D7_0511500.mrna1_1	PF3D7_0511500.mrna1_1;6323	6323	11.5199	12.3918	7.9272	8.1786	10.3814	9.5708	8.8924	9.9737	10.2174	11.9288	10.4032	8.9337	8.102	11.4424	8.5295	8.9507	10.7051	12.9327	7.0345	11.3689	13.316	10.6617	8.8642	13.3276	9.7616	7.5433	13.9976	7.7144	11.4758	13.1014	12.3251	9.1686	14.4528	11.3026	6.2802	13.8523	9.3246	9.5073	11.3305	11.7512	11.5131	11.308	9.6917	9.222	10.7088	8.2635	9.1695	11.7088	7.5204	11.0049	10.2025	12.7407	8.9856	7.5081	8.8378	8.557	9.2322	13.2286	10.7753	9.3416	6.7068	10.6115	10.5994	9.0658	11.2551	8.6299	8.5054	11.404	10.7553	9.6047	8.7747	10.0652	13.4918	10.6131	8.75	7.6526	11.1463	9.9895	10.0432	11.5123	8.7785	8.7911	11.8746	10.52
PF3D7_0511500.mrna1_1	PF3D7_0511500.mrna1_1;6324	6324	11.7769	10.8787	8.79	9.2504	9.9733	9.6776	9.3809	9.2911	9.8311	11.8132	9.539	9.4808	8.8993	10.345	8.5946	9.3186	10.3921	13.0218	6.8277	11.2911	13.8764	10.8363	8.9353	13.5376	10.9814	6.5865	14.3084	7.6842	11.1617	13.2967	12.3182	8.8352	14.2992	11.7575	6.9265	13.8087	9.1802	9.5646	12.0325	10.4633	10.7909	12.4197	9.8838	9.518	10.8073	8.5527	9.2836	12.0475	7.2313	10.6896	9.508	13.5821	9.1071	8.995	9.3354	8.6579	9.1451	13.067	9.8414	9.294	6.7519	10.3786	10.3482	8.6643	11.592	8.8035	8.711	10.9163	11.0092	9.9018	8.9068	9.5345	13.4679	10.4213	9.0968	7.8253	11.5233	10.354	9.8877	11.8616	9.0696	9.4276	11.3095	10.7783
PF3D7_0511500.mrna1_1	PF3D7_0511500.mrna1_1;6325	6325	11.6813	10.8855	9.1633	10.4231	9.28	9.9308	8.9204	8.8788	8.716	11.6701	11.1445	10.2524	9.6256	9.994	9.0685	10.4338	9.9697	12.2494	8.508	11.401	13.9594	10.2074	9.1601	13.2941	11.5403	7.2618	13.9567	8.7597	11.1066	13.8299	11.5431	8.8196	14.4838	12.0805	6.772	13.9761	9.4682	9.4133	12.3014	11.2165	10.5243	11.0031	8.963	9.3348	11.1094	9.219	9.5945	12.1553	6.6232	10.7175	9.1866	12.3492	9.8667	8.8911	9.5271	8.3611	7.8651	11.9559	8.8955	9.2877	6.8316	10.1766	10.9608	9.417	12.1729	9.0667	8.0738	11.491	11.031	10.4474	8.9449	9.2034	12.254	9.8128	8.9977	7.6352	11.2601	10.7966	10.5481	12.4981	9.3437	8.9104	11.6527	10.8311
PF3D7_0511500.mrna1_1	PF3D7_0511500.mrna1_1;6326	6326	10.9915	10.7591	8.1727	9.5797	8.77	10.2352	8.0203	8.1105	9.0755	11.0321	11.2287	9.6745	9.1436	9.5838	9.4891	9.2595	8.7964	11.4792	7.4997	10.7346	13.8748	9.3891	8.2769	13.0711	10.4378	6.6833	13.7958	7.4552	10.8725	13.5833	10.813	7.9576	14.699	10.9258	6.6917	13.572	8.9755	9.5952	11.7987	10.681	10.2034	10.8541	9.1887	10.6038	10.2844	8.571	9.4058	11.7229	6.8373	10.1776	8.0212	12.492	7.9035	8.2844	8.239	7.4043	8.1191	10.9329	8.586	8.6461	6.4586	9.9867	10.6389	9.296	11.476	8.5297	7.2264	11.1155	9.1939	9.4819	8.4741	8.7874	11.9267	9.4338	8.3399	7.1305	10.2784	10.2919	9.8784	11.9663	8.7504	8.3829	11.496	9.8228
PF3D7_0511500.mrna1_1	PF3D7_0511500.mrna1_1;6327	6327	10.8908	10.1304	8.7363	9.1223	8.46	9.8352	7.7261	7.4151	7.5283	10.866	11.2312	8.7166	8.0446	8.8613	8.7689	9.468	7.9992	10.9	6.8911	10.8238	13.7873	9.5572	8.1072	12.511	10.3392	6.55	13.3408	6.9425	11.0817	13.581	10.6118	7.8919	14.4162	10.4805	6.6819	13.2988	9.0339	9.3726	12.3016	10.5421	9.3088	9.9841	8.2135	9.0095	9.5684	8.4168	9.4284	12.1465	7.5038	9.2684	6.3016	12.0468	7.3999	8.8242	8.4373	7.2494	7.8859	10.1633	7.6584	8.191	6.0913	10.1039	10.3284	9.5124	11.5275	8.0465	6.7401	11.193	9.3587	9.2636	8.1943	8.5483	11.5013	9.3995	8.0516	6.8727	10.6763	10.4118	10.1224	11.8023	8.6378	7.7555	11.3847	9.6937
PF3D7_0511500.mrna1_1	PF3D7_0511500.mrna1_1;6328	6328	10.3491	9.7627	7.6533	8.8897	8.7158	9.3196	7.6041	8.2663	7.8536	10.1896	11.9214	8.7572	8.0177	8.6554	8.8756	9.3153	8.0234	9.9847	7.0546	10.45	13.7746	8.3855	7.4306	10.2766	10.0275	6.4232	11.9647	6.6307	10.6094	13.0637	9.5313	7.2181	12.8637	10.4102	6.0672	11.8647	8.1756	8.6007	11.828	9.7989	9.2928	10.2237	7.57	8.8156	8.9464	7.7496	8.7865	11.6094	6.7378	8.0882	7.1388	11.2138	7.8044	9.1467	8.6614	5.5616	7.5106	9.5406	7.408	6.6929	6.7641	8.7272	9.4555	8.1715	11.1782	6.8572	6.2771	10.6483	9.1313	9.4253	7.365	7.9158	10.4025	8.517	6.8227	6.9933	9.2658	9.5454	8.6415	11.4909	7.1123	6.9249	10.5208	8.8913
PF3D7_0511500.mrna1_1	PF3D7_0511500.mrna1_1;6329	6329	9.3453	7.4272	7.6118	7.4348	6.5452	8.4728	8.1945	10.205	6.1443	9.2287	12.0593	8.8237	5.8841	6.3199	7.1707	8.6511	9.7314	5.8354	5.7501	8.5444	13.298	7.5826	6.4751	6.9033	8.2239	6.3429	10.379	5.4043	8.7539	12.9371	7.7475	5.7814	9.3541	8.4213	5.5122	10.8355	6.6473	7.8365	10.5406	7.2889	8.8786	6.8585	6.1695	8.03	8.3235	7.2182	7.8843	9.9131	7.0429	6.9939	6.0995	7.9316	6.4566	8.7658	6.885	6.0766	6.6528	6.5247	6.3181	5.4986	6.8272	7.248	6.8636	7.6476	11.1551	6.1142	5.3698	10.0217	7.2439	8.9314	6.797	6.6305	8.8085	8.0888	6.2718	6.2098	7.7774	7.6358	8.3491	11.0738	6.083	6.353	10.3747	8.2671
PF3D7_0511500.mrna1_1	PF3D7_0511500.mrna1_1;6330	6330	8.6191	7.9437	6.101	6.5996	7.3097	8.1134	8.7585	10.5354	6.0056	8.3917	11.7293	9.3229	6.0522	6.0239	7.6353	6.932	10.2425	7.1518	5.926	7.7218	13.1867	7.0424	6.6992	6.1508	7.6245	6.567	7.2446	6.0339	7.6773	12.2789	7.4477	6.2931	6.0993	8.3892	6.3196	6.8835	6.9866	5.7503	8.4331	7.2132	8.6074	7.0261	6.3854	7.4644	7.579	6.8487	7.0178	7.8908	7.2666	6.1593	7.247	7.7525	7.3844	7.1793	7.9567	7.4066	7.0533	7.2565	6.2826	6.1675	5.5308	7.4289	7.4738	7.1899	10.291	5.7186	3.4155	9.4582	5.8457	7.6167	6.8873	6.7365	8.3252	8.2181	6.5325	6.1892	8.1559	6.9555	7.4853	10.4611	6.1926	5.9609	9.4882	7.1219
PF3D7_0511500.mrna1_1	PF3D7_0511500.mrna1_1;6331	6331	7.6256	6.071	6.1867	5.6421	5.588	7.1375	10.8075	10.1541	3.8758	7.4225	8.6867	9.6244	5.7227	4.4601	6.9706	11.2412	9.213	5.7197	3.6893	9.7191	12.0954	5.9732	5.8192	6.1135	6.8316	7.8768	6.3588	5.8071	10.0697	12.1696	6.9089	4.1367	5.796	7.4025	7.9587	5.0405	5.8844	5.6106	6.5809	5.0921	8.3842	4.4861	4.5185	7.6747	6.3349	4.8405	5.5441	5.988	6.8941	4.917	6.5863	6.8075	6.1018	6.734	6.2943	5.9201	6.1189	6.2042	6.3604	5.5747	5.9789	7.0755	6.7386	6.3352	6.3966	5.8148	5.7692	7.9508	6.0365	6.3787	4.5478	5.7247	6.8959	6.0921	5.6625	5.9088	8.0576	6.6908	6.9396	7.452	6.0036	4.2494	8.2324	7.28
PF3D7_0511500.mrna1_1	PF3D7_0511500.mrna1_1;6332	6332	8.7461	6.5998	5.7837	6.588	4.6536	6.5348	7.0488	8.6663	4.2743	8.2731	8.0178	9.5284	5.7181	3.9891	5.3082	6.2489	8.733	5.0492	4.1293	5.8963	10.4527	6.2382	5.394	6.3616	5.6966	4.9155	3.9764	4.9565	6.6604	10.2464	8.2884	4.5844	5.6109	6.398	5.2307	4.723	4.7447	5.7268	6.4494	5.6259	8.4766	4.9074	5.4158	6.5706	5.8447	4.6769	5.5622	6.1438	6.7477	4.8263	5.4816	5.6279	6.6589	5.9533	6.8489	4.7522	6.4955	5.1379	4.7027	4.433	5.7455	6.3535	6.6056	7.2864	4.8909	8.1326	5.235	7.5381	4.2234	7.3223	4.8495	6.202	7.7378	6.2544	5.0117	5.3944	8.0434	5.9388	7.0459	5.9042	8.0875	5.4296	8.2253	5.3723
PF3D7_0511500.mrna1_1	PF3D7_0511500.mrna1_1;6333	6333	7.3443	7.0415	5.9816	5.8212	4.7268	6.0378	7.035	9.0912	4.7452	7.5733	5.4864	7.8968	4.3861	4.2517	5.5182	5.3031	9.3466	5.0352	5.0422	5.4121	6.8639	5.3262	5.2327	6.6005	5.706	4.6668	4.1119	4.565	5.7952	6.883	7.5859	3.7666	6.038	7.0197	1.903	4.4976	5.4783	5.7519	7.0543	5.4026	5.6645	5.299	5.9184	6.6616	6.8479	5.6843	5.8237	6.015	6.4039	4.3255	5.6473	5.7774	6.2298	6.3273	4.9449	4.1375	5.8644	5.943	5.6296	5.0014	5.3523	6.3896	6.6618	5.9465	5.0832	8.7888	4.5546	5.1647	4.5534	6.5038	3.4449	6.5005	7.1677	6.3237	5.6622	6.384	7.9826	5.9771	6.1755	6.2451	8.0673	3.8237	6.8743	5.6094
PF3D7_0511500.mrna1_1	PF3D7_0511500.mrna1_1;6334	6334	7.8562	8.6547	4.85	5.9364	7.0745	6.1534	7.1965	9.4843	7.2295	8.5849	5.6384	9.6188	4.9819	7.4355	5.7666	5.6871	9.8163	5.3074	4.9481	5.7764	7.6644	6.7424	5.067	8.2909	7.7855	5.4561	4.3074	5.7779	6.5033	7.8914	7.9612	4.3533	8.7888	7.8059	5.5339	4.2817	5.7737	6.4819	6.0283	7.8917	5.7439	5.9491	6.0923	6.3051	6.9136	5.6456	6.6087	6.2052	7.4143	5.7939	7.7856	6.8403	5.373	7.5618	6.3454	3.7247	6.9357	6.7327	5.2559	4.3861	5.7063	6.6443	5.9598	6.5515	7.1181	6.2948	5.09	5.263	4.0099	6.3201	5.302	6.8995	7.715	5.9642	4.969	6.3459	8.0304	6.6204	6.6079	6.4878	6.4031	4.8094	6.6428	5.3916
PF3D7_0511500.mrna1_1	PF3D7_0511500.mrna1_1;6335	6335	7.4552	5.8773	7.1995	5.1148	7.0276	4.6826	8.0473	9.985	7.9633	8.049	5.591	9.5284	5.5804	7.8152	5.3561	5.3245	10.2624	5.464	5.1886	6.0843	8.0055	5.5373	4.9612	8.5646	7.4849	6.3112	5.0708	4.7192	5.8222	7.6394	7.2363	3.5886	8.4395	8.0636	5.2246	4.852	4.4141	5.545	6.4313	3.8669	6.2227	5.0139	5.3702	4.0045	7.6976	5.0704	5.943	5.5978	5.9787	4.7944	6.708	5.8392	5.8535	6.7519	6.2752	5.9016	7.1179	5.746	5.9793	3.9439	5.8822	6.8019	5.8076	5.7425	5.5607	6.0934	3.5435	5.8951	3.2342	6.1313	5.1073	7.2744	6.0889	4.5515	6.5254	5.4806	7.7006	5.9071	6.1725	6.1237	6.4449	4.3736	6.2269	3.7887
PF3D7_0511500.mrna1_1	PF3D7_0511500.mrna1_1;6336	6336	8.7945	5.6991	5.6511	7.3961	6.5916	5.9023	8.6549	9.6971	8.3611	7.7908	5.3306	8.5641	7.5018	7.0803	5.7863	7.1338	10.0364	6.2311	5.6212	6.4386	6.4733	5.3049	7.4658	9.3234	7.765	6.1524	5.7727	4.7766	5.6079	6.9015	7.3716	8.3848	9.4342	7.9157	6.251	5.8868	5.1989	5.4145	6.4738	4.8738	5.5348	5.4276	6.6326	5.6679	7.4725	5.4226	6.1342	6.3995	6.7408	5.6363	7.5902	6.6159	5.4303	6.4517	5.5398	6.0007	6.0745	6.354	6.9006	4.2623	5.7631	6.7688	6.7362	6.4599	6.6315	6.7297	6.8153	11.4754	5.4941	5.3899	5.3847	7.0301	7.0261	5.7892	5.1256	6.3607	7.8003	6.2329	7.7973	6.4039	5.5972	9.1082	11.667	7.1147
PF3D7_0511500.mrna1_1	PF3D7_0511500.mrna1_1;6337	6337	9.5357	6.0027	5.1926	4.9227	9.716	6.6146	6.4637	6.9094	9.696	9.3424	5.1185	8.4716	6.1969	9.9485	7.8507	6.3668	7.1143	7.8671	3.8807	6.0056	7.8647	6.1489	7.7825	10.0155	7.4493	7.1785	6.9081	5.2254	6.0853	8.0757	8.0458	8.5927	9.9056	8.5631	7.1031	6.4305	6.2464	6.7935	6.8421	4.3111	7.7085	6.3219	7.053	5.9841	8.6181	6.2506	6.8336	7.5986	5.6996	7.1415	8.3002	7.1677	5.013	7.8699	6.2132	6.4736	9.2994	6.0976	7.2295	6.2679	6.4957	7.6373	9.2056	7.0867000000000004	7.009	7.0039	7.7276	5.4466	5.8472	4.8914	6.4383	9.4507	7.4002	5.9416	6.5659	6.9269	8.3546	6.8255	7.2915	7.2824	7.2247	8.9845	6.2593	4.6622
PF3D7_0511500.mrna1_1	PF3D7_0511500.mrna1_1;6338	6338	8.2368	5.8507	5.1807	5.4575	8.6095	7.083	5.995	6.8603	9.0763	8.8412	5.8615	9.7538	4.5515	9.2843	7.7576	5.1635	6.9649	7.931	6.0429	5.7007	8.5458	6.6904	7.8171	9.7327	8.3369	7.0496	7.7694	4.3999	6.6788	8.4226	8.4604	9.2193	9.7653	8.7281	6.8267	7.6742	6.0498	6.5797	6.5817	3.4529	6.7479	5.2415	7.1104	5.5329	8.4676	6.2536	6.0472	6.0944	6.0144	7.5767	7.8703	7.3658	5.0027	7.9181	4.7929	6.2536	8.3486	6.3949	6.9748	5.7538	6.7153	7.6276	8.4715	7.5801	7.2542	7.1511	7.642	5.5877	4.7965	5.1293	6.257	8.7794	7.1926	6.19	6.0836	7.0496	8.1724	7.321	7.5476	7.9587	6.8855	8.1745	5.9324	5.1711
PF3D7_0511500.mrna1_1	PF3D7_0511500.mrna1_1;6339	6339	7.045	6.0085	6.2418	6.1016	5.6326	6.0753	6.332	6.5426	6.5592	6.9583	5.897	9.6678	5.3089	5.1412	6.957	5.8217	6.9679	5.8089	5.2824	6.5121	5.4604	6.1835	5.6476	7.9816	6.6343	5.8938	5.6002	5.4124	5.8349	6.4199	7.0056	4.8634	7.9889	7.5487	6.3944	6.3441	5.3001	5.4333	5.2861	4.696	5.805	5.1334	6.4109	4.2869	7.1167	5.2931	6.1064	5.6465	4.4135	7.3079	8.3931	6.3434	5.114	7.1007	6.1763	6.3074	5.7527	6.0358	6.7706	6.9559	6.0657	7.3683	5.7474	7.0268	6.203	5.4489	7.114	6.1759	6.6564	6.2168	5.7806	5.5656	5.1635	5.6203	6.2143	6.5132	7.2217	6.0817	7.2254	7.0074	6.2091	8.3283	6.9713	7.5714
PF3D7_0511500.mrna1_1	PF3D7_0511500.mrna1_1;6340	6340	8.1717	5.5705	5.1301	6.2116	7.8501	7.1462	6.0332	5.6126	8.2095	8.0777	4.6398	6.9882	5.6653	8.1436	7.2012	6.194	5.607	6.4284	5.7085	6.7735	6.8469	6.7546	6.0522	9.1648	6.9617000000000004	5.7266	6.211	6.029	7.3292	7.9471	7.1361	5.7137	9.2841	7.5871	6.8977	7.0895	5.8595	4.8968	7.204	5.4925	6.6649	5.9465	6.9317	4.8836	7.178	6.2334	6.0237	6.6304	4.4135	7.3363	7.6278	6.962	4.995	7.2629	5.367	6.1512	7.2028	6.9372	6.8459	5.7837	6.9335	7.09	6.2225	6.4519	6.2606	6.534	6.5095	11.5952	6.873	6.3031	6.9386	8.2831	6.7071	6.6229	6.8234	6.6639	7.5319	7.4616	7.5698	7.6327	7.065	7.5764	11.6483	7.7697
PF3D7_0511500.mrna1_1	PF3D7_0511500.mrna1_1;6341	6341	9.4207	5.6996	6.7229	6.235	9.6287	10.0676	6.5026	6.7312	9.7109	9.5929	8.3933	7.3704	6.9536	10.0361	10.3656	6.2748	7.1312	7.9797	5.6668	6.6663	8.4099	8.0714	7.9423	8.6182	8.313	7.2396	8.2674	6.2215	7.4687	8.3452	9.0549	7.1593	9.376	9.1521	7.6434	8.0299	6.4418	10.1431	7.9164	5.5922	6.6945	6.8527	7.431	6.1432	9.1785	7.6167	9.6041	8.0107	7.7922	11.454	7.7729	7.6459	8.4157	8.2504	7.7789	7.8953	10.2227	7.3643	7.7727	6.739	6.6171	9.0136	8.9404	8.2681	7.006	6.86	5.9355	6.8608	6.6392	8.0948	7.358	9.9443	7.7733	7.945	7.5874	6.9074	9.6059	8.0302	8.9429	8.7721	7.3092	7.2595	7.7054	7.6069
PF3D7_0511500.mrna1_1	PF3D7_0511500.mrna1_1;6342	6342	8.5314	6.5269	6.8831	6.6946	3.7323	8.2908	6.9872	6.2344	5.0295	8.112	5.3614	5.7227	7.5994	3.8709	8.5504	5.3298	6.5792	10.9896	5.6115	6.1695	7.3779	7.7743	8.2364	7.2457	6.1625	4.6781	8.8853	5.1465	6.6938	6.6549	7.9541	8.7498	7.7672	7.2089	5.1934	8.4042	6.5667	8.7633	6.5331	4.5898	7.2837	6.8167	6.8074	6.0898	7.8308	7.1962	6.1054	5.4637	4.8435	7.1894	6.1348	6.7604	7.989	6.4468	8.4799	6.57	7.752	7.9083	7.5134	7.5336	6.5486	7.5577	8.6465	8.6495	7.024	5.6738	6.0904	6.8628	7.2526	7.7098	6.0751	7.3193	9.3719	7.3647	7.2618	6.4583	8.7513	6.9849	8.8964	7.8641	6.2248	4.9406	6.9707	5.7442
PF3D7_0511500.mrna1_1	PF3D7_0511500.mrna1_1;6343	6343	7.2412	6.0798	6.2744	6.2174	5.4446	7.5227	7.5888	7.7515	4.757	7.3927	6.9281	7.3349	6.9756	4.9514	8.0258	7.4115	8.1146	5.7929	6.4294	5.9766	7.9516	8.2762	9.9208	5.3045	6.516	5.8807	8.9661	6.1936	7.1006	7.3082	8.7571	9.2466	6.96	7.4226	5.2735	8.7484	5.4754	7.6296	6.1514	5.4627	8.3111	5.4857	6.7251	6.2057	6.9064	7.5938	7.0319	5.0583	4.847	12.6237	6.4145	7.2243	8.5858	6.8054	7.8955	6.7883	7.4279	8.3283	7.5859	8.9422	4.9174	7.7539	8.7084	8.2876	7.0813	10.0968	6.8367000000000004	7.123	9.04	8.0388	5.991	6.6788	9.1924	7.1102	8.9994	5.3757	8.4614	6.5003	9.1835	8.8767	9.8845	7.3332	7.6549	7.9091
PF3D7_0511500.mrna1_1	PF3D7_0511500.mrna1_1;6344	6344	7.0595	5.5273	5.6305	6.0367	5.4189	7.1079	5.0921	5.0246	4.6305	6.6247	4.0018	6.7752	6.3696	5.2269	6.4862	5.9554	5.7436	4.4222	4.4861	6.3763	10.0086	7.1852	6.3142	5.9894	5.9991	5.126	9.7353	5.6467	6.8585	9.3334	7.5836	6.5091	7.6074	6.8507	5.238	9.5936	6.7867	6.5242000000000004	5.0072	4.3154	6.8268	5.4323	7.1097	5.4469	6.3794	7.1508	5.3165	5.0811	5.3352	10.404	6.7408	7.4814	7.9712	6.9406	7.0952	5.9451	7.4373	6.5682	7.1688	7.8521	4.9011	10.2098	5.9026	7.5221	6.0301	9.0412	6.3291	6.5373	7.7968	7.3578	6.8823	7.1587	8.485	6.9973	7.7436	5.0596	10.2052	5.7929	8.3863	6.7673	9.7223	6.3703	8.3949	7.5001
PF3D7_0511500.mrna1_1	PF3D7_0511500.mrna1_1;6345	6345	7.4233	6.4663	5.6687	7.7459	5.7916	6.7489	6.6398	7.3811	5.7423	7.8634	4.7469	6.285	7.8904	4.588	6.7283	6.457	8.6706	6.258	5.0819	7.0019	11.5824	7.4964	6.0488	8.8854	6.0221	6.2895	9.7507	5.6645	6.7522	11.4426	7.4968	7.4323	9.4004	7.0685	6.2758	9.3157	6.8015	7.5398	6.0557	6.0224	9.584	7.4983	6.6196	5.0853	6.8746	6.6633	7.6643	6.1767	5.3288	8.9173	7.3082	7.1595	9.0008	6.0319	7.6438	5.029	7.557	9.2112	7.7114	7.8836	4.916	10.8838	7.5844	7.4562	7.1858	8.6699	7.3951	7.3647	8.2446	8.1397	6.3733	7.1231	10.1496	7.8496	8.0131	5.51	10.7833	7.624	8.2317	8.2705	8.703	7.759	8.2398	7.1231
PF3D7_0511500.mrna1_1	PF3D7_0511500.mrna1_1;6346	6346	10.8303	9.4033	6.4793	11.6668	5.3491	6.7256	7.3891	4.9837	6.0764	10.2997	8.7975	7.3851	11.3659	5.189	6.2944	7.5819	6.3331	8.0685	4.7538	7.2273	11.1064	6.9761	6.5195	7.2957	8.1188	6.9749	9.5381	7.307	7.1444	11.201	8.0342	6.1156	8.7547	8.4766	7.1962	9.6504	6.7199	10.9323	6.1297	9.541	8.1905	8.7336	7.5143	7.8637	10.8495	7.0178	11.0206	6.5887	6.3356	9.1777	8.4594	8.1519	9.3427	8.0193	6.6218	6.2688	8.5419	7.5014	7.351	6.8103	5.6614	11.7938	8.8422	8.5278	7.3783	6.334	7.3019	7.2515	8.7382	7.9647	6.3438	8.6268	8.7592	8.2214	7.1547	6.2685	11.8571	9.0758	8.9392	7.8846	6.8851	8.4103	8.3497	8.8974
PF3D7_0511500.mrna1_1	PF3D7_0511500.mrna1_1;6347	6347	10.1107	8.795	7.0405	8.3803	6.3071	6.8847	6.5786	5.5993	5.0955	10.1587	8.9813	6.2811	7.9955	5.3583	6.8972	7.0342	6.3455	8.187	6.1117	7.0254	9.9638	7.2998	5.765	7.979	8.8397	7.286	9.6755	6.3051	7.5969	10.1431	8.0831	5.1077	9.8228	9.1397	7.0297	9.7179	6.4955	8.045	6.5656	9.1873	8.6473	8.2303	7.5217	6.7596	11.4117	7.452	6.8277	5.9919	6.5315	8.0972	8.7185	8.3655	9.3508	7.2126	7.1909	5.8834	9.6869	9.516	7.0175	6.3735	5.3074	11.8423	9.0611	8.2095	6.993	7.2475	7.4567	7.4752	9.0518	6.8499	6.0725	9.2559	10.0719	7.7456	6.771	5.8721	11.9576	8.8726	9.3448	8.6836	7.7041	7.8837	8.4555	8.8862
PF3D7_0511500.mrna1_1	PF3D7_0511500.mrna1_1;6348	6348	12.0967	9.7254	6.514	6.7692	5.7703	8.9467	6.4936	6.3036	5.0117	11.976	9.2652	8.1406	6.3107	5.5491	8.701	6.193	6.1289	7.5984	6.4168	7.3316	10.811	6.6908	5.7552	6.1389	6.8106	5.5056	8.2014	7.4721	6.7965	8.9048	6.67	5.1506	8.6852	7.1356	7.0809	8.5106	6.0455	6.6807	6.5196	10.091	7.7746	7.5726	5.3067	6.5931	11.2806	6.737	7.1323	8.1964	6.7667	7.756	7.7357	6.7957	6.1536	7.2385	7.0866	5.9759	10.9877	9.0813	6.633	6.1799	7.2072	10.6055	8.8887	6.8505	4.915	5.6893	5.3248	7.0481	8.568	7.4876	6.8459	10.8004	9.3635	6.0498	6.4172	8.4224	11.1657	9.6408	8.0373	6.4527	5.8364	5.218	7.1281	8.5968
PF3D7_0511500.mrna1_1	PF3D7_0511500.mrna1_1;6349	6349	12.597	10.1458	7.811	7.1534	7.3084	13.7841	8.7074	9.0028	8.3462	12.4274	10.3637	8.8191	7.7401	5.9844	13.9389	9.3535	9.4019	9.0775	6.9174	8.5443	10.5374	8.463	5.6221	8.0003	8.3638	7.418	9.9238	7.3198	8.6203	10.4006	8.7347	6.4041	9.4558	9.0534	7.6146	10.4683	7.3527	6.8544	7.5484	10.3669	8.3525	8.4918	9.8661	8.4229	13.0481	11.204	8.5228	7.6154	8.2728	9.8811	8.8899	9.6393	7.9711	7.4506	7.8126	11.8085	7.1363	11.7785	7.4682	6.9098	6.7612	12.5703	10.6913	8.7464	8.0394	7.0332	6.1396	9.3688	9.8265	7.4344	11.7902	7.9412	12.5833	8.2866	7.7566	6.7002	12.1955	9.7413	9.3349	9.3775	7.5796	6.0121	10.0457	9.7299
PF3D7_0511500.mrna1_1	PF3D7_0511500.mrna1_1;6350	6350	12.3462	9.8329	7.0625	7.2974	5.9948	11.4887	7.9923	7.9973	4.8919	12.3517	9.6522	8.7183	6.8873	5.3892	11.1664	9.2216	8.128	8.5596	6.9723	7.3771	9.0365	7.9754	7.1135	7.8576	8.5454	7.5632	8.4178	7.4146	7.4557	9.1593	8.506	6.6199	9.7485	9.0062	8.0661	8.9919	7.6043	7.6103	7.7952	10.3727	9.2922	7.9856	8.0746	8.9299	12.1211	7.9904	7.6378	6.993	6.6221	9.1155	7.3695	7.5798	7.9372	7.1762	8.3346	6.9001	6.5935	8.4252	6.7223	7.6311	6.7938	12.41	9.6053	10.2322	7.7361	8.2185	5.5188	9.4737	9.8722	8.9376	7.6365	7.4307	9.6734000000000009	7.9942	8.0661	5.9364	12.3103	8.7915	10.8513	8.5815	7.8413	5.7544	10.0335	9.3253
PF3D7_0511500.mrna1_1	PF3D7_0511500.mrna1_1;6351	6351	12.3352	10.3215	7.849	7.5157	5.5176	8.0385	7.4813	6.4986	5.7474	12.5033	9.4405	7.7378	7.5667	5.4222	7.5308	8.8573	6.9516	8.5423	6.1581	6.8976	8.0522	6.7086	7.1251	7.5042	7.8358	7.7063	8.1589	6.51	7.1663	8.3779	8.3056	6.5703	8.8007	8.3976	7.6598	8.824	7.6601	6.9948	7.5042	10.4642	10.4194	7.616	7.7946	8.5166	12.1595	6.8648	8.1593	6.8874	6.9024	8.7141	7.5038	7.7261	7.6868	7.3287	8.1759	5.9189	4.9425	8.2662	6.0641	6.889	6.3489	12.0694	9.2551	9.0037	7.5895	7.8149	5.8372	9.5342	8.9405	8.8542	6.7263	7.0045	9.6572	7.7631	7.8464	6.5592	11.9208	8.8522	9.6446	8.4	7.6668	7.4043	9.8701	8.6466
PF3D7_0511500.mrna1_1	PF3D7_0511500.mrna1_1;6352	6352	12.0709	10.2171	9.4953	8.0961	6.9888	7.7814	6.8393	5.6355	6.4338	12.3805	8.8085	7.7808	7.2004	6.3526	7.6695	7.4999	5.6716	7.7413	7.292	8.0201	8.4363	6.3802	6.8012	8.3785	7.7735	6.9601	10.9565	6.4162	8.0602	8.1541	8.2934	6.2525	9.5345	7.8853	6.8095	11.3857	7.7943	8.9803	7.6074	10.5185	8.6514	6.3284	8.214	8.1855	11.5636	8.0878	9.3097	7.4146	7.2547	7.9993	7.067	8.8845	8.0155	8.6566	6.9248	9.7396	7.1732	7.5937	5.8392	11.0489	6.849	12.0153	9.4443	8.7642	6.8245	7.479	5.6929	9.3603	8.6535	8.3146	9.2342	7.9096	9.6428	7.2159	10.3208	6.3802	11.9916	8.9764	9.3937	8.2969	7.7094	7.3335	9.273	8.5769
PF3D7_0511500.mrna1_1	PF3D7_0511500.mrna1_1;6353	6353	12.9734	9.905	7.1042	7.9334	5.4158	8.4028	6.2489	5.3161	4.3234	12.7564	8.3128	7.3212	7.3601	6.5555	8.0558	7.1985	5.1416	7.2623	6.6418	8.0149	7.6998	6.8998	6.4316	7.1844	6.189	7.4592	7.0366	6.0766	7.7939	7.2709	7.5783	5.288	8.6647	7.7626	7.559	7.8381	7.6796	6.2672	7.7957	10.7662	7.3041	6.8627	7.2087	8.5512	12.4821	6.2411	7.078	7.4331	8.0792	8.3057	7.3943	7.245	8.5537	6.918	6.6054	5.366	6.5283	9.1944	6.3658	6.4453	5.9551	12.0214	9.4274	8.0851	7.7937	7.2425	5.5583	10.1784	9.5894	8.2155	5.9989	7.9454	10.5472	7.8176	7.2554	5.8912	11.6636	8.741	8.6396	8.4282	7.769	5.8691	10.4679	9.377
PF3D7_0511500.mrna1_1	PF3D7_0511500.mrna1_1;6354	6354	12.2479	10.0605	6.1227	7.5835	6.1997	8.2696	6.8298	5.8066	6.0464	12.3082	7.5494	8.3021	6.8999	5.7965	8.2775	7.3446	6.8833	9.9476	8.0416	8.1609	7.7675	7.1851	6.6721	7.6962	7.2492	7.031	6.645	7.4777	7.7952	7.9724	8.9991	5.8097	10.638	7.9221	7.6602	8.1132	7.1326	7.9135	8.5554	10.2727	9.9552	6.58	7.3687	9.2529	11.0595	7.2788	7.9111	7.0447	7.276	9.4194	6.9065	7.221	7.5447	9.4821	6.8081	5.4845	8.4361	8.3194	6.37	7.6236	6.2139	7.8768	9.4211	8.9572	7.3766	8.2014	5.9224	10.5788	9.3739	7.9306	6.8887	7.7219	9.909	7.8026	7.5164	6.4259	8.4967	8.8154	9.4761	8.5248	8.5364	6.1396	10.8892	9.3049
PF3D7_0511500.mrna1_1	PF3D7_0511500.mrna1_1;6355	6355	12.392	10.3667	6.1869	6.8885	6.251	8.2942	7.046	6.8935	5.0527	12.7462	7.2251	9.6654	6.9871	6.5259	7.8787	8.5954	7.1516	9.4554	6.7067	8.5994	7.9733	10.3265	5.5859	7.4466	7.9031	7.0061	8.5245	6.3116	9.1636	8.1497	11.7099	4.9449	10.2754	7.9681	7.6957	9.6738	7.2512	6.2265	8.2331	10.6052	8.9261	7.0042	8.0656	9.5171	11.9705	10.3125	6.1309	8.6999	12.0889	10.6459	10.2583	8.8899	8.4674	8.5735	5.7905	10.9169	6.6717	7.6296	7.3049	7.986	6.5026	9.273	8.3577	9.6756	8.8328	10.6691	8.8407	9.0805	10.152	7.3712	7.9579	6.9702	9.003	8.0308	7.9635	6.6178	9.3794	7.6153	9.9244	10.2826	11.3447	9.1133	9.729	10.3566
PF3D7_0511500.mrna1_1	PF3D7_0511500.mrna1_1;6356	6356	9.3527	8.7221	6.9317	7.7266	5.3526	8.2905	7.2823	5.9115	6.8288	9.2197	6.7285	8.086	7.3847	6.4143	8.363	8.4564	5.9203	8.6993	7.9394	9.2605	8.0629	9.2744	5.1779	6.867	7.9034	7.1729	7.5767	7.1683	8.9566	7.5639	11.6258	4.0152	10.0307	8.2752	7.3415	9.5045	6.9766	6.1673	8.582	7.6807	6.4714	8.0294	7.7442	7.3897	8.0703	10.6837	6.9886	8.2886	10.371	9.2326	8.2462	8.5201	6.8653	8.9418	5.5106	10.3491	7.6272	6.7842	7.5992	6.5146	6.2715	9.4528	7.9247	7.9141	9.5764	9.2751	7.6493	9.2185	8.3767	6.7388	7.03	8.5202	8.3799	8.4502	7.0181	6.7167	9.8989	7.6254	9.0942	10.3279	9.2716	8.2727	9.8029	8.7175
PF3D7_0511500.mrna1_1	PF3D7_0511500.mrna1_1;6357	6357	8.2404	7.3234	5.9425	8.1549	7.1076	8.6992	7.4796	4.7312	5.5792	8.6625	6.7396	9.6703	7.6775	7.5504	8.6864	9.205	7.2796	10.0896	6.8343	7.7171	11.2269	11.0121	4.1473	6.1882	8.1493	8.0941	8.932	6.9518	7.3551	9.0441	12.7563	4.963	9.0381	9.0291	7.6726	9.9976	8.1302	6.4383	9.1963	6.8616	6.8788	7.1827	9.197	7.6009	6.9378	10.1439	6.7378	9.7778	10.8536	10.7641	8.4632	10.0763	6.9372	8.4835	7.0653	10.8452	5.8475	6.6405	7.0261	7.7015	6.3063	10.0824	7.88	8.2211	10.9892	10.7068	8.295	10.2993	10.1265	7.5613	8.7849	7.6882	9.4875	7.1522	7.6118	6.7212	10.0819	7.2423	9.8926	11.2426	10.8665	9.2457	10.3873	10.7078
PF3D7_0511500.mrna1_1	PF3D7_0511500.mrna1_1;6358	6358	8.6622	8.3324	6.6956	8.5014	7.5609	8.9559	7.9757	6.8469	8.0019	8.4842	7.8602	10.7946	8.4868	7.5176	9.3292	9.6091	7.8659	10.8154	5.8462	8.458	10.0138	12.5366	5.435	6.2022	8.0551	9.2282	9.5624	7.0989	8.2023	8.7987	12.9985	5.6826	6.8632	8.0194	7.8639	10.8371	8.4817	6.5824	9.33	7.2805	9.964	7.6441	10.2355	9.1116	7.124	10.6063	7.1586	10.267	11.417	12.1054	9.8215	10.3455	7.4049	8.9281	8.2835	11.6413	5.2821	8.0027	7.5928	7.6486	6.8077	11.4878	10.9657	8.8578	11.7581	11.5906	9.3604	10.2729	10.7589	7.0396	9.1076	6.9691	9.7722	8.0194	7.3364	6.4365	10.5789	9.3467	9.3442	11.9611	11.9478	10.9314	10.4224	10.7463
PF3D7_0511500.mrna1_1	PF3D7_0511500.mrna1_1;6359	6359	7.7624	8.2831	5.5567	7.946	8.5101	9.498	8.3383	7.37	9.0791	7.959	5.4346	11.3518	9.4405	9.0449	9.4549	9.3522	7.7822	11.3991	6.1365	8.5332	7.0892	13.2695	5.6843	7.2781	7.922	6.9393	9.4399	6.4596	8.5708	7.7623	13.0675	4.1969	7.4064	8.3398	6.5159	12.2046	9.5582	6.3537	10.0284	7.5723	9.6806	7.4237	10.9097	7.8042	6.2876	10.9549	7.2737	10.6768	11.4918	11.9636	9.6722	10.055	8.2139	9.088	7.0687	11.7052	4.9727	8.5324	7.3009	8.9822	6.3165	12.2431	10.5936	9.094	12.3875	11.3895	10.368	10.5871	9.8153	7.1325	9.7875	5.5601	9.9379	8.2674	8.4965	6.8785	11.5006	8.8458	9.613	12.0133	11.8265	11.279	10.8176	10.1562
PF3D7_0511500.mrna1_1	PF3D7_0511500.mrna1_1;6360	6360	7.0363	8.9475	5.384	10.1346	10.1484	10.2527	8.9903	6.9807	10.1349	7.6179	6.9848	10.7376	10.5645	10.3754	9.9751	9.9161	7.4769	10.5858	6.0509	8.9026	7.8036	12.7145	5.9098	6.6489	7.6893	5.599	10.8482	6.8359	9.1491	7.6986	13.3816	4.3118	7.2542	8.1304	6.2889	11.718	10.1655	7.1966	11.0238	8.8422	8.6541	9.076	10.1415	6.8566	6.634	11.8281	7.9895	11.5796	12.654	12.297	10.6107	11.5508	8.5168	8.9519	7.4692	12.168	5.6899	7.4028	7.7034	6.6353	6.0917	11.2725	11.0487	9.0683	12.2589	11.9263	10.3454	10.2003	10.1975	7.033	10.3566	5.6747	9.7174	8.3541	7.0715	5.9995	11.7471	9.8546	9.2253	12.5443	12.309	11.2651	8.6488	10.5349
PF3D7_0511500.mrna1_1	PF3D7_0511500.mrna1_1;6361	6361	6.8974	10.3913	5.4152	8.6356	8.2629	9.9096	8.6979	8.3255	10.1164	8.0912	5.5647	11.1787	10.4039	9.3508	10.1442	10.0438	8.088	10.7337	6.2126	9.4513	7.0073	12.9129	4.9579	6.7645	7.5613	6.7389	10.5486	6.3423	9.5104	7.6398	13.5359	3.8001	7.3201	7.9297	5.7252	11.9958	10.4736	7.5095	9.7565	9.6259	5.5744	7.4933	7.874	6.6312	6.546	11.2298	7.6256	11.0004	12.3904	11.0199	9.8271	10.7988	8.5462	8.7244	7.712	12.1691	5.2095	6.8325	7.2726	4.9873	5.6744	12.1751	9.283	8.6688	11.8339	11.3351	10.1633	8.1966	9.8626	8.1013	10.2036	6.7513	7.9027	7.3038	5.9519	6.4204	12.0031	7.1902	8.9496	12.2609	11.6543	10.9768	8.3059	9.2681
PF3D7_0511500.mrna1_1	PF3D7_0511500.mrna1_1;6362	6362	7.1906	8.4497	6.0161	8.9763	10.2917	9.6011	8.7063	7.0747	10.4501	7.5892	6.1568	10.9766	10.8712	11.119	10.0844	10.3673	7.4299	10.9037	7.1678	9.3746	7.6548	13.3648	6.2085	6.7413	7.9601	6.4398	10.3649	6.1695	9.0788	8.2548	13.8867	5.735	7.5355	8.6694	6.2683	11.7477	10.3689	7.5988	10.9426	10.077	5.9679	8.5397	9.6321	6.9753	5.6716	11.8776	7.9959	11.9478	12.7936	12.1939	10.1799	11.382	8.9673	7.7994	8.7518	12.5043	3.8156	9.9625	7.9741	4.5928	6.3792	11.9663	8.5573	8.5873	12.558	11.881	10.4615	9.883	10.7803	7.8278	10.3844	6.5322	11.2323	7.8769	5.9521	6.7633	12.224	7.3235	8.8124	12.6523	12.1876	11.4269	8.7163	10.434
PF3D7_0511500.mrna1_1	PF3D7_0511500.mrna1_1;6363	6363	6.5276	8.671	5.1574	8.6293	9.746	9.9217	9.206	7.1389	9.4522	8.1199	5.5795	11.6407	10.0998	10.741	10.3506	10.3122	7.2222	10.7851	6.5091	9.4777	7.6871	12.9339	6.3402	6.4857	7.6767	6.811	10.8413	6.5113	9.5136	8.7378	13.3297	5.0496	8.2086	8.4039	6.027	12.5871	10.1283	7.6425	10.4064	10.3812	6.1295	7.6121	10.1772	6.988	6.1898	11.7408	8.0057	11.2473	12.7219	10.9563	9.6707	10.9966	9.6063	7.9584	9.0951	12.6553	4.9495	9.3715	6.8526	5.5339	6.1861	12.6825	9.6087	9.0476	12.378	11.2337	10.2896	8.5733	10.5345	9.2685	10.694	6.1908	10.2426	7.4152	6.5893	6.8526	12.4161	6.9734	8.8781	12.1776	12.0696	11.3123	8.9081	10.1117
PF3D7_0511500.mrna1_1	PF3D7_0511500.mrna1_1;6364	6364	7.5746	6.4812	5.1918	5.3466	4.3576	6.4341	6.5041	5.0492	4.281	8.8184	5.1412	6.083	5.3516	6.5303	7.0257	7.6745	5.2861	9.5667	5.8374	7.3819	6.4401	7.2045	7.0132	7.0164	5.1457	5.2536	5.2008	5.2898	7.4735	6.2974	8.7849	6.5767	8.0629	5.8314	6.0734	5.8377	6.1131	6.5653	6.025	6.9928	5.6439	4.8802	6.2059	5.4182	7.498	7.2223	6.5872	5.9709	6.8444	7.3496	4.6668	5.8522	5.2976	6.503	7.6784	6.9934	5.4692	7.7313	5.7708	4.3625	4.811	9.3314	6.9438	5.9857	8.6979	6.8211	5.753	7.9969	8.8742	8.7844	6.5815	6.702	8.9755	5.5978	6.254	6.6726	9.679	6.4571	7.1161	8.7605	6.8945	6.3007	8.5281	9.0713
PF3D7_0511500.mrna1_1	PF3D7_0511500.mrna1_1;6365	6365	7.5259	6.7895	6.3954	5.9381	6.4522	7.4335	5.843	5.3501	4.7126	8.273	6.2091	6.4491	6.3491	6.257	7.0948	6.0732	5.9549	6.5143	5.8595	7.2922	7.842	6.7136	6.2959	6.9911	5.527	4.4744	5.2083	5.7871	7.3455	7.9541	8.145	5.6165	7.9838	6.29	5.5826	5.4165	5.1367	6.002	7.1141	6.8206	6.111	5.4571	5.7417	6.017	5.9184	7.506	6.4097	6.7918	5.9725	6.4311	5.8728	5.8006	9.5003	6.4774	7.876	6.1965	4.2434	7.8271	6.3176	6.1254	5.0418	8.7218	7.0931	6.3918	8.0892	6.7481	5.8061	7.1375	8.0814	8.1753	6.6067	7.3692	8.5285	6.1112	6.3318	7.1242	9.5469	7.4634	7.7823	8.6459	7.1533	6.7394	7.7789	8.7348
PF3D7_0511500.mrna1_1	PF3D7_0511500.mrna1_1;6366	6366	7.1654	8.3615	6.511	5.9798	6.1717	7.2764	5.6631	5.4617000000000004	5.5497	8.5834	8.0354	7.2927	5.3698	6.7665	7.9044	6.1033	5.6913	5.6859	6.0184	7.6338	7.1135	6.288	5.8437	6.6082	3.7104	7.2894	5.7936	5.7101	7.8208	6.605	8.5953	5.5945	7.6961	6.6604	5.0631	5.9903	5.5094	7.193	6.2217	8.2151	8.1235	5.7137	5.4995	5.3487	6.2748	10.1691	7.6296	6.457	5.7271	7.8615	6.2506	5.6197	5.7856	6.6899	7.4038	11.5961	5.6848	8.039	5.3114	5.3092	6.4611	8.7684	9.1517	6.2564	8.9467	5.5122	5.8186	7.757	10.1663	8.018	11.5993	7.617	9.1986	7.2137	6.9911	7.9314	9.5144	7.0466	7.3232	8.4406	6.9545	7.6193	8.6211	9.13
PF3D7_0511500.mrna1_1	PF3D7_0511500.mrna1_1;6367	6367	7.4683	8.1474	5.9465	6.3735	7.986	6.3696	5.4496	5.8243	7.0256	8.6116	7.2121	7.9956	5.5598	8.752	6.6734	6.6222	5.6719	4.5173	6.6232	7.5922	6.3455	5.8844	5.4492	6.6482	5.4896	6.201	5.1027	6.0455	8.1218	6.9201	8.5115	5.2415	7.2274	6.5454	4.9198	6.0911	5.636	6.2595	9.1909	8.9414	6.202	5.2153	5.1538	5.7082	6.9873	6.4492	6.9937	9.4593	6.9603	6.2761	5.5323	5.382	6.258	6.7442	7.5769	5.615	5.3861	9.0001	7.2062	6.067	5.8063	8.1438	7.6894	6.4793	9.0198	6.8334	6.4622	6.3107	10.3777	8.458	6.5168	7.303	9.8151	7.4603	7.1591	7.3303	8.9341	6.8358	7.4157	8.8328	6.6311	7.6984	8.1397	9.7595
PF3D7_0511500.mrna1_1	PF3D7_0511500.mrna1_1;6368	6368	8.581	6.6418	4.811	6.0527	9.0152	4.5729	6.2553	5.9857	8.6061	8.592	8.4559	8.1646	5.0063	9.8842	6.7804	5.7101	5.8415	5.5053	6.238	6.5184	6.3801	5.1946	5.2434	5.0777	5.7887	5.9637	4.5229	5.2063	7.1632	6.0181	7.2719	4.2987	6.2679	5.1615	3.7835	3.9607	6.2837	5.057	7.3461	7.336	2.8699	4.135	5.3143	4.6882	8.5134	6.8547	6.5931	6.7436	5.9944	6.0596	6.1679	5.5119	5.7861	6.3691	6.7431	6.2549	4.2219	7.1075	5.1651	4.3067	5.1811	6.7272	6.5732	5.8336	6.5379	6.188	4.3526	6.962	10.054	8.0173	7.4979	6.5764	8.7633	6.1106	6.1012	7.0848	7.9745	6.7464	6.9668	6.5129	5.9957	5.9314	6.8434	8.8095
PF3D7_0511500.mrna1_1	PF3D7_0511500.mrna1_1;6369	6369	7.2931	5.7173	5.2735	5.2578	8.0692	5.189	5.2891	4.8625	4.4744	7.0717	9.4966	7.3373	5.1489	8.697	6.2128	5.005	5.2965	4.0197	5.694	6.7171	6.0135	5.0277	6.3528	5.6188	4.6165	4.9383	2.269	5.2895	6.1815	5.5641	5.9623	3.903	6.1534	4.916	5.3614	3.3561	4.0721	5.9352	6.1894	5.9718	4.7296	4.5601	5.4581	6.3546	5.9937	6.2055	5.6988	5.3975	5.3427	5.0959	5.2547	5.0691	3.9736	5.7661	5.2102	3.8963	5.3576	5.0925	5.6008	5.4107	6.1727	5.292	5.0963	5.1882	4.7639	3.8953	4.696	5.1256	7.4211	6.5365	5.8706	4.862	7.3964	5.5037	5.986	6.0706	6.5144	5.5423	6.115	6.0572	5.5549	4.1293	5.8989	7.0854
PF3D7_0511500.mrna1_1	PF3D7_0511500.mrna1_1;6370	6370	6.4601	7.0679	5.384	4.6542	5.3402	5.2165	5.5351	4.7506	5.1481	6.7385	8.5008	6.3302	5.1993	4.706	5.1731	5.1855	5.5883	4.1922	5.0352	6.5141	7.1022	5.6407	4.6713	5.6407	5.2052	5.9262	3.5059	5.243	6.958	5.5546	6.592	4.126	6.3331	5.0085	5.5286	4.4925	5.3259	5.6156	5.8422	6.6631	7.2351	5.4764	5.7957	5.5868	3.8689	4.8743	5.5762	5.153	4.1914	5.605	5.151	4.785	2.1243	5.7208	5.7444	4.8885	4.4383	6.4466	5.6005	4.8972	6.19	6.0363	5.3712	5.2627	5.6918	5.6343	5.1843	4.9189	5.6857	5.9713	6.3062	4.7087	6.7679	4.7803	5.546	6.5138	6.4143	6.1916	6.4441	6.5756	5.7181	4.0488	5.972	7.5802
PF3D7_0511500.mrna1_1	PF3D7_0511500.mrna1_1;6371	6371	6.809	5.8014	5.4463	5.1997	5.5564	4.1514	5.6619	5.0081	4.3916	6.7152	7.4358	7.0776	5.5567	5.0755	3.6276	5.1436	5.5925	3.0303	4.5466	6.0757	6.3331	6.3639	5.9146	6.314	5.6038	5.7051	4.6433	4.9905	6.7145	5.8395	6.3116	4.6334	5.5339	5.942	4.6323	3.4276	5.0041	5.7164	5.9964	5.2672	4.2705	4.9326	5.4463	5.2824	5.62	5.6733	5.5094	5.3161	5.0063	5.225	5.0605	5.615	5.6963	7.1725	4.6736	5.2012	4.9837	5.278	4.8369	5.5552	6.7675	5.93	5.2604	5.2498	5.8883	5.7671	4.7892	5.4226	6.4443	5.1477	5.4634	5.266	5.8841	5.6453	6.3591	6.4864	6.7131	5.6305	5.9162	6.1434	4.9986	3.7793	5.3899	6.2871
PF3D7_0511500.mrna1_1	PF3D7_0511500.mrna1_1;6372	6372	6.8259	4.7592	5.5138	6.1581	4.8938	6.0306	5.7214	4.4548	4.2133	7.7835	8.0753	3.846	5.6273	4.4489	5.6545	5.2798	4.8415	3.1651	5.0175	6.3436	6.0987	6.3775	5.0067	5.0041	3.8689	6.2955	4.7458	4.1194	5.8037	5.1687	5.9866	4.6381	6.3956	5.0383	6.0356	1.7137	4.5423	4.4456	4.7756	5.6559	5.5641	5.0955	5.537	5.3954	5.4525	5.0045	5.4043	5.6485	5.1969	4.2203	4.9519	4.6988	2.8135	6.247	5.825	4.4653	5.1735	5.2502	5.2052	5.6328	5.7175	5.842	5.5037	4.995	5.4909	5.4598	4.1276	5.5515	7.2395	5.5317	5.2315	5.0635	5.934	5.005	4.7597	6.9336	6.7545	4.887	6.0248	5.7753	5.2604	4.6673	6.08	6.5209
PF3D7_0511500.mrna1_1	PF3D7_0511500.mrna1_1;6373	6373	6.0429	5.7837	5.6398	5.9642	5.4276	6.2739	5.5376	3.7613	3.5801	6.0648	7.4714	4.1739	5.6053	4.7671	5.0032	5.6727	5.2858	4.6473	4.6124	5.9791	6.1819	5.5798	6.7398	5.0989	4.6887	4.1961	4.0875	5.4578	6.4609	6.5019	5.9158	6.3293	5.7282	5.7369	5.3865	4.6171	5.0942	5.9623	6.2685	4.5838	7.421	5.6088	5.5622	4.887	4.6599	5.0561	6.0911	5.5886	4.5801	4.8919	5.6907	5.328	3.7949	5.7978	5.5573	5.1177	6.0228	5.6323	6.2133	5.2126	6.4627	5.8634	5.2713	5.2939	6.2776	5.0626	4.373	5.8156	7.7561	5.9948	4.354	5.79	5.8733	5.5329	6.1683	7.3068	6.7255	6.1357	5.7975	6.3702	2.7908	4.7219	5.4077	6.7094
PF3D7_0511500.mrna1_1	PF3D7_0511500.mrna1_1;6374	6374	6.06	6.4807	5.4433	5.3896	5.8387	5.6121	5.5919	4.7782	4.6848	6.0383	6.8158	5.4057	4.7104	3.9937	5.1934	5.2843	5.9995	4.4886	5.0108	6.6917	6.3993	6.0058	4.6317	5.7753	5.5801	4.5033	3.6064	4.6554	6.5022	6.2902	6.6883	3.844	5.6693	4.366	5.2445	2.9336	5.7148	5.8748	6.5898	5.3782	6.7076	5.3933	5.4094	4.9621	5.7889	5.2739	6.1181	5.1334	5.4185	5.2998	5.8946	5.5323	4.8694	4.986	5.6433	5.3861	4.6599	4.9298	5.5856	5.3384	6.5886	6.8819	5.9079	5.1256	5.5226	5.0644	5.2055	5.7093	7.4113	4.8445	5.5625	5.4857	6.007	4.4216	4.6887	6.9933	6.4856	6.598	6.4236	6.2972	4.1119	4.4283	6.0678	7.1364
PF3D7_0511500.mrna1_1	PF3D7_0511500.mrna1_1;6375	6375	6.5674	5.6656	5.7068	6.2776	5.1194	5.5491	7.7973	7.4699	4.4162	6.6933	4.6023	5.0678	5.0063	5.1039	5.7417	5.5598	8.235	5.1449	5.6977	7.2341	5.8432	6.439	5.8387	4.4841	5.6314	5.3462	3.9551	5.572	6.8401	6.3616	7.1881	5.2612	5.9305	5.6551	5.3906	4.6764	5.3889	5.8592	5.602	5.5087	3.7687	4.4502	5.2246	4.9397	5.1747	5.9189	5.278	5.3085	5.6935	5.6996	6.7347	5.8462	4.9837	6.765	5.3459	5.6814	5.4179	6.0288	4.845	5.3923	5.3306	7.0573	4.9378	5.0405	5.6121	5.5429	5.3056	5.2048	7.7617	5.3252	4.4854	4.8298	6.4192	5.5674	5.7514	6.0446	6.4869	6.0904	6.5095	6.0237	5.5826	4.4443	4.9588	7.5109
PF3D7_0511500.mrna1_1	PF3D7_0511500.mrna1_1;6376	6376	10.2861	5.0321	6.7244	6.2743	5.8809	6.1214	9.4103	10.3135	6.2081	8.3392	6.3621	6.6769	6.2979	6.1035	5.6381	6.0779	10.3328	6.5301	5.7396	6.6362	7.9976	7.4101	5.4857	6.267	5.9217	5.9095	4.4989	6.5944	6.7732	8.422	10.7003	5.4306	6.4825	6.6726	5.8953	4.649	7.9152	6.1625	5.7764	5.4575	6.5446	6.1022	6.0544	8.8403	9.9624	6.3766	6.1577	6.7861	6.2267	6.0356	7.6018	6.3102	8.0251	6.3896	7.8883	6.482	5.8452	9.14	7.2014	6.0745	7.5406	6.9984	8.487	6.0906	4.5951	7.7874	6.4973	6.2819	10.5682	7.4521	6.3992000000000004	8.7943	10.0353	8.2856	6.8457	7.0485	7.6491	8.6433	6.8223	6.854	7.9406	6.8565	6.4509	10.4834
PF3D7_0511500.mrna1_1	PF3D7_0511500.mrna1_1;6377	6377	14.4799	5.0228	5.36	6.1179	5.2724	5.4883	5.8892	6.406	5.1198	13.6184	6.2718	6.0007	5.3212	5.9912	5.1791	5.1031	6.6817	5.3985	4.706	5.9681	5.7206	4.5273	5.9887	6.7216	5.3187	5.5258	4.3785	5.9193	5.7479	5.6907	5.5862	3.7506	6.2915	6.1455	5.0161	7.4003	5.6999	5.5735	6.0512	5.2608	4.943	4.1651	5.1416	6.0365	13.9631	7.3109	5.5329	5.2422	5.5132	4.8704	5.9819	5.497	4.6358	5.6323	6.1997	7.8925	4.9416	5.4512	5.299	4.9001	6.0188	6.243	6.9152	10.1398	5.6554	6.6837	4.7819	5.4715	9.7145	5.7469	7.493	5.1687	6.4591	4.3799	6.2244	5.6659	6.9745	6.9915	9.4258	6.5262	6.5925	6.2005	6.1615	9.7731
PF3D7_0511500.mrna1_1	PF3D7_0511500.mrna1_1;6378	6378	6.6091	5.9771	5.2192	5.4963	4.2079	5.7466	5.2994	6.8743	5.0431	6.5286	5.5245	4.9293	5.4476	3.9644	5.582	4.8817	6.286	5.5534	5.3323	6.6225	6.4423	5.5756	5.0241	5.9253	4.3205	5.634	4.7506	5.8063	6.0804	6.5384	6.0942	3.5789	6.0527	5.0665	5.4588	5.3806	5.5847	5.4851	7.0672	5.5295	4.1875	3.8359	5.0518	5.6185	4.9709	6.038	5.2983	9.8076	5.4525	5.1526	6.5192	5.0959	4.4053	5.2261	8.8475	5.8215	4.5367	6.4603	5.4535	4.8758	5.943	6.2083	6.0968	9.4948	4.4363	6.3957	4.1795	5.4439	10.7458	6.3041	6.3654	5.153	5.4825	5.0356	5.7312	5.3698	7.1805	8.4722	9.9059	5.2269	6.9113	5.4486	5.591	10.0073
PF3D7_0511500.mrna1_1	PF3D7_0511500.mrna1_1;6379	6379	5.9124	4.9561	5.6775	5.4848	5.4472	6.5683	6.5019	7.7586	6.1667	5.9324	5.9362	5.4165	6.1843	4.0942	4.8972	4.8948	6.6215	4.8639	5.9491	6.9012	6.4689	6.3098	5.0862	5.7382	5.7541	6.4973	4.7782	5.4273	6.2957	5.7013	5.7458	5.3509	5.3501	5.8222	5.8934	4.1293	5.3988	5.6106	5.4809	5.5242000000000004	5.7452	5.4192	4.8659	5.1396	4.3399	5.5874	5.9743	5.2675	5.4535	4.2668	6.191	5.742	5.6126	5.9846	4.6282	5.025	5.6792	7.0336	5.4584	5.272	6.6362	6.545	5.2506	10.1137	5.4944	7.374	5.537	5.8475	9.3675	5.2338	6.6021	4.3016	5.7227	5.1875	5.9047	6.4305	6.6619	5.7753	10.0023	4.5674	5.7944	4.4175	5.6857	10.696
PF3D7_0511500.mrna1_1	PF3D7_0511500.mrna1_1;6380	6380	6.6076	5.2716	5.8492	6.2944	3.5595	5.2754	5.9681	6.0553	3.5993	6.2841	7.1544	6.0083	5.5351	4.8104	5.8802	5.6369	6.8906	3.7623	5.073	4.6177	6.0766	4.6893	5.8654	6.0081	5.7238	6.4816	6.9073	5.7988	6.5127	6.1757	5.3082	4.1635	5.5251	6.1167	6.321	7.8398	4.9896	5.3533	5.9383	5.067	5.1918	3.6299	5.511	5.5577	5.9486	6.1617	5.4686	7.5215	6.0665	4.3743	5.9444	6.0717	5.1554	5.0264	5.1156	6.8673	5.0959	5.4806	5.4492	4.0781	5.437	6.1235	5.4621	9.3914	5.1305	7.3857	4.2388	6.1731	8.9157	5.3309	7.4195	4.6798	6.4621	5.7895	5.594	6.7686	6.6911	6.1725	9.1193	6.3185	6.8802	5.1898	6.5821	9.3081
PF3D7_0511500.mrna1_1	PF3D7_0511500.mrna1_1;6381	6381	5.9079	5.5817	4.9425	4.7634	4.157	6.4219	6.0018	5.5005	3.6893	7.1653	6.7736	4.1953	4.3764	4.1562	5.5573	5.2346	6.8199	6.0277	5.5832	5.8156	6.5225	4.477	5.6182	5.2388	5.1574	6.99	3.7214	7.1039	5.9474	6.1667	5.3208	4.5826	5.1194	5.9231	5.9338	4.1077	5.1346	6.4791	5.6126	5.2319	4.0652	4.5656	4.8017	4.3985	5.1334	5.6685	6.1449	7.5851	3.8709	4.669	5.8946	5.106	1.6508	6.777	3.9782	5.477	6.0697	6.5211	4.7285	4.1922	5.4097	5.1659	4.1961	9.6245	4.0036	7.3308	4.7109	5.5014	8.4483	5.9004	6.2519	5.0909	6.4622	5.4634	5.78	5.1719	6.6218	5.4366	9.0277	6.1572	8.1605	5.1481	6.2744	9.1306
PF3D7_0511500.mrna1_1	PF3D7_0511500.mrna1_1;6382	6382	6.0303	4.8455	4.6047	4.8595	4.7714	5.4236	5.2746	6.642	4.2102	6.1112	5.5832	5.5008	5.9402	3.839	5.5674	4.7703	6.3043	4.9639	4.6352	5.0904	5.5898	4.6921	5.6713	4.266	4.8344	6.7104	2.2172	4.8384	5.0678	4.9809	5.193	3.4046	5.1934	5.9062	7.0377	3.4343	3.366	4.8176	5.582	5.9373	3.7782	4.278	5.669	3.3923	4.5521	4.6622	6.9477	5.6784	5.3968	4.6605	6.3423	4.7666	4.8743	8.0895	4.4712	4.8089	4.8084	6.4355	5.4296	4.2242	5.4333	5.5798	5.7027	10.1888	5.8445	7.5618	5.7398	6.5062	8.3706	4.9514	5.9243	6.025	6.2981	4.7334	5.5148	5.7018	6.9721	5.5232	10.1741	4.9303	7.4901	5.3975	5.9662	8.8205
PF3D7_0511500.mrna1_1	PF3D7_0511500.mrna1_1;6383	6383	6.0925	5.0466	4.9467	5.3705	3.3813	4.7425	5.3455	7.0617	3.2265	6.2931	4.3618	4.4121	5.7824	3.7918	4.3082	5.6873	6.6943	5.4947	3.9373	5.2713	4.5466	3.7645	4.9846	6.0997	5.228	6.7328	2.842	3.5814	5.2095	4.9736	5.3359	4.0018	5.5549	5.5509	6.2437	2.1077	4.0712	1.8319	5.9891	5.4627	3.366	2.4647	4.5311	4.774	2.6439	4.9383	7.0604	5.5723	3.858	4.4053	5.8763	5.1301	3.9317	5.7214	4.8654	4.6375	6.0016	4.9819	4.9293	4.7181	5.0828	5.5475	5.5154	10.9309	4.5534	7.3224	8.1925	6.7109	7.4538	5.7282	4.2494	6.4963	6.7489	5.0875	4.5729	5.2494	6.4997	5.9526	10.2736	5.5883	7.5755	9.0261	5.8258	6.188
PF3D7_0511500.mrna1_1	PF3D7_0511500.mrna1_1;6384	6384	5.009	4.6662	4.3341	4.8273	5.4009	5.5348	5.6885	5.4489	4.9828	6.777	5.4822	2.862	4.649	3.1922	5.1973	5.0747	6.2188	3.3118	4.8689	5.5506	5.8912	4.2426	3.3462	5.4816	5.3366	7.1171	2.2869	4.5534	5.6982	4.211	4.7639	1.5311	5.6352	5.8457	5.9777	4.7285	4.0356	6.132	5.0866	3.5981	3.1391	5.3667	5.1256	3.8885	4.8455	4.6668	6.23	5.1882	4.0144	9.7282	5.3988	5.0448	2.9855	5.5592	5.0041	4.5354	5.4289	5.6115	5.3985	4.9523	4.7312	5.7655	4.488	11.1059	5.2044	7.2758	7.4944	5.4336	6.7478	5.0431	5.1077	5.7178	6.6666	5.5993	5.1934	4.9612	7.1285	5.9286	9.6865	5.4617000000000004	6.9954	7.9079	5.9274	5.7109
PF3D7_0511500.mrna1_1	PF3D7_0511500.mrna1_1;6385	6385	5.5132	4.7975	4.8324	4.7312	3.6462	5.4896	3.7463	4.251	4.8831	6.0955	3.6713	3.9355	4.7597	5.408	5.2873	5.2884	4.9681	2.9672	4.314	7.5958	5.7175	5.4403	4.4705	4.8344	4.6713	5.1587	4.2832	4.2817	8.7676	5.4786	5.978	2.6622	5.9081	6.3036	4.9828	2.6554	4.2943	4.504	5.2578	4.0339	3.0841	7.3954	5.5129	3.5874	4.1771	4.0721	5.5382	5.0509	2.0426	4.9704	4.437	5.8298	3.9533	7.0646	5.1148	2.6576	6.0717	5.2836	4.8515	3.5993	5.2506	5.6121	5.2234	10.1033	3.1635	5.4107	7.3963	4.4443	3.6949	5.1371	3.3161	6.6769	6.4077	6.4816	5.0853	5.5097	6.1318	4.7285	9.304	4.2024	4.4861	7.7198	5.6781	3.1276
PF3D7_0511500.mrna1_1	PF3D7_0511500.mrna1_1;6386	6386	5.706	5.5326	5.1981	5.0312	4.5521	5.466	5.3431	4.4476	3.8197	5.9095	5.7266	5.2608	5.0391	2.9241	5.1227	4.9891	4.6616	5.2215	3.8329	5.5817	5.1961	4.839	4.9336	5.8699	6.7743	4.0179	4.2765	4.6392	5.3092	5.4941	5.238	0.3896	5.627	6.2782	4.5223	3.7666	4.7436	4.8679	5.701	4.6177	3.9021	6.9746	5.1969	4.4469	2.7247	4.263	6.2313	4.9864	3.8738	3.6392	5.4118	6.0177	3.7581	6.0299	5.3306	1.2869	6.2636	5.2311	5.5242000000000004	5.246	4.5625	4.7208	5.0108	6.6475	4.6223	5.0166	6.9488	5.2821	4.7501	4.5348	3.6702	5.1031	7.0813	6.0061	5.4423	5.0321	7.1523	4.6559	6.1256	5.3154	4.5385	7.2517	5.1031	4.4699
PF3D7_0511500.mrna1_1	PF3D7_0511500.mrna1_1;6387	6387	6.0036	5.9134	5.3462	4.7829	3.9098	5.5273	3.9709	4.5065	4.2645	6.2255	4.6758	4.2296	4.862	3.488	6.0712	5.7374	5.4346	5.0862	4.4899	4.4588	5.5295	5.191	6.4012	4.8329	6.9199	3.7814	4.5447	4.3455	4.9317	5.594	6.1303	4.9198	5.3681	8.7657	4.8875	4.6559	4.3568	4.2943	5.6915	5.2044	3.406	5.7613	4.8253	4.0609	5.6974	5.7816	5.558	5.2165	4.7463	4.6294	5.153	5.2898	5.6473	6.642	4.8856	6.3325	6.7093	5.8515	6.0845	6.1759	3.8258	6.7522	6.0083	7.8203	5.7211	7.0533	6.3288	5.353	4.6392	5.2323	5.3016	5.9444	7.2725	6.0815	5.8507	4.8748	7.1907	5.582	8.0657	6.5929	6.1627	6.742	5.7779	3.4019
PF3D7_0511500.mrna1_1	PF3D7_0511500.mrna1_1;6388	6388	6.1595	5.8019	5.6165	5.0228	5.954	5.8344	5.602	5.5002	4.0135	6.8283	5.9158	3.3234	5.5543	4.856	6.2806	5.5804	4.9846	5.5002	4.4634	5.2924	6.1127	6.4351	5.9376	5.0152	6.9933	4.1739	2.3785	4.4854	5.8686	5.5364	7.0894	5.0206	5.847	8.2274	3.359	3.6576	5.3882	4.7377	5.2149	3.4449	4.054	6.3248	5.0794	5.4976	5.033	6.2007	5.3618	5.88	4.7208	6.2203	5.3345	5.2593	5.5248	6.9942	5.6132	6.5509	4.3526	5.5188	5.9803	5.6381	5.2976	6.0575	6.0237	8.4459	6.0032	6.4053	7.8571	6.3025	6.935	5.8025	5.9921	5.6949	5.9542	6.3494	4.9112	5.6171	7.3365	5.4094	7.4998	6.8749	6.454	8.9581	6.6369	6.3804
PF3D7_0511500.mrna1_1	PF3D7_0511500.mrna1_1;6389	6389	6.2847	5.8846	5.2739	6.1847	5.6769	6.4094	3.8758	4.0054	4.0496	6.2632	7.2929	3.2373	5.5062	4.4416	5.9203	5.1363	5.691	7.4491	4.8248	4.6882	5.1227	9.2466	7.387	4.9588	6.898	5.7134	2.5211	4.5662	4.8714	5.3579	7.8333	7.9073	5.9702	7.7635	5.615	5.0067	5.7304	3.281	5.1878	5.1631	2.26	6.6444	5.8664	4.9045	4.554	6.5136	5.5543	5.4764	3.9146	6.0783	6.4058	5.5348	7.3142	5.2095	5.706	6.2228	5.1404	6.0503	6.5203	4.6696	5.1514	7.4365	6.9809	8.3024	6.5284	6.917	6.572	5.5444	6.8058	5.2118	7.0625	5.5677	7.2881	6.2201	5.2284	5.9303	7.9441	7.3853	7.2291	7.5221	8.0081	6.8268	4.6932	6.4162
PF3D7_0511500.mrna1_1	PF3D7_0511500.mrna1_1;6390	6390	5.9948	5.4896	4.8268	6.4381	2.7991	6.2081	5.6502	5.7347	4.546	7.2931	6.2645	3.7918	6.7068	4.4222	6.0819	6.0631	5.3695	6.9537	4.6628	5.3782	7.5894	8.1399	8.2452	5.5053	7.3748	4.5644	3.797	4.3861	6.191	5.7306	7.4543	8.0824	5.5075	7.2759	5.5435	4.8723	5.6741	7.162	5.7216	5.5726	4.14	6.6632	5.3096	4.8395	3.4182	7.8166	6.1847	5.5062	4.4738	7.7745	7.5253	4.8885	8.0877	5.3792	7.1425	8.0366	5.8612	5.5686	10.7466	3.8146	5.2215	7.514	8.3175	6.7244	8.1745	8.1646	7.5471	7.915	7.9392	6.4778	6.9144	5.7355	7.4566	8.8573	5.1342	5.8014	7.936	8.9018	7.1373	9.0061	8.5418	8.3835	8.3029	7.8832
PF3D7_0511500.mrna1_1	PF3D7_0511500.mrna1_1;6391	6391	6.7276	5.5068	5.1367	6.9267	5.4256	6.0764	5.2265	4.4744	5.3147	7.0706	7.6898	5.5804	6.788	5.4552	6.4274	5.8684	6.3616	9.4696	5.0631	5.9848	5.2843	9.6554	8.8947	5.2418	7.425	3.6747	5.3834	5.3487	6.5331	5.8462	9.0635	9.8268	5.047	7.043	4.6696	4.8525	5.7409	8.1497	6.1873	4.546	4.9964	5.7869	5.5494	5.6579	5.8938	8.8717	6.5487	5.2498	6.253	8.3231	8.5343	5.3027	9.5439	5.6525	8.9121	8.8574	5.9397	5.1305	10.293	5.4084	4.4912	7.7312	9.5995	6.4	8.6204	8.7977	6.2568	6.5243	8.9124	7.8905	7.2224	5.7837	6.1623	8.2956	5.6814	5.516	9.0921	10.0303	7.0475	9.4435	9.2636	6.388	6.2481	8.4427
PF3D7_0511500.mrna1_1	PF3D7_0511500.mrna1_1;6392	6392	6.6738	6.0442	5.4097	7.6207	4.904	6.3764	6.1697	4.6241	5.8681	7.5761	8.6818	5.3313	8.0156	3.9819	6.1256	6.4249	6.275	9.5421	4.6679	7.1844	5.3754	9.2599	10.3622	5.0535	6.7961	5.1989	4.9491	5.4346	8.1333	6.2815	9.7661	10.4726	4.7104	7.2265	5.6413	5.8497	6.919	7.7964	6.9995	5.738	6.5188	6.0119	5.5656	4.9653	5.7999	8.1943	6.5569	6.5953	6.2199	7.9325	8.797	5.7298	9.5062	6.2265	8.7915	8.3686	5.1408	5.0557	8.9901	4.1675	5.5521	8.8329	10.8073	6.4764	9.6848	9.168	6.2236	6.0367	9.5975	8.7516	8.2877	5.61	6.8771	7.1385	5.6171	5.5804	9.0212	10.057	6.8593	9.8605	9.525	7.2852	6.774	8.9312
PF3D7_0511500.mrna1_1	PF3D7_0511500.mrna1_1;6393	6393	6.3001	5.6064	5.9642	5.1587	2.9855	6.3072	5.5518	4.943	4.8895	6.6566	7.0048	3.8125	5.2957	3.6194	5.5665	4.6781	4.8475	8.0135	4.4416	6.6709	5.5922	7.9599	9.1925	4.5963	5.9523	3.4168	4.4899	3.1715	6.1795	5.9588	7.8714	9.8465	4.8495	6.1871	4.554	5.3816	4.3074	6.8479	5.7301	4.9973	3.101	4.5348	5.5945	4.95	5.3978	6.6858	5.1218	4.2157	4.2016	7.1831	6.8798	4.1252	8.9789	4.9556	7.4803	6.8931	5.6935	5.5138	7.524	2.6159	5.5922	7.0973	8.4272	4.1946	8.7226	8.2246	5.3844	5.8301	8.3879	7.2991	7.1034	5.302	4.3313	6.3003	4.8866	5.6241	7.9767	8.1021	6.2355	9.0718	8.2585	5.6002	6.0968	7.4869
PF3D7_0511500.mrna1_1	PF3D7_0511500.mrna1_1;6394	6394	5.4538	5.3484	4.5601	5.3768	3.6882	5.4919	4.8135	3.225	3	6.2589	7.5128	4.1611	5.858	0.696	5.5886	6.0839	4.2396	7.1238	4.6305	6.1039	4.8634	7.7047	8.6891	4.2273	5.0849	2.8639	4.281	3.8135	6.3579	5.5531	7.8997	9.2392	4.2817	5.916	4.7613	3.8895	4.8929	4.9986	5.2403	5.4796	4.6809	3.546	4.4107	4.3176	4.0009	6.2498	5.5201	5.4416	2.7677	6.3597	5.6259	4.649	7.4616	6.1993	7.8328	5.2353	3.757	3.7485	4.9537	4.0609	5.8718	6.6768	9.115	5.9122	8.3762	8.0629	4.6899	5.1169	8.1848	6.9853	6.6044	4.842	5.5503	5.5395	3.3632	5.4578	7.6515	8.5272	6.7315	9.0272	8.834	5.5732	5.0742	7.7368
PF3D7_0511500.mrna1_1	PF3D7_0511500.mrna1_1;6395	6395	5.3677	5.3975	4.238	4.7452	4.3992000000000004	5.1355	4.4575	4.8384	3.5692	4.9026	3.2898	3.7323	4.306	0.4542	4.2847	4.8565	5.3607	3.5741	1.5898	4.5441	4.06	3.8728	4.8176	3.9837	4.8595	1.0215	2.269	4.1771	2.969	3.466	5.2902	1.1763	4.2048	5.0657	3.6904	3.7592	3.0161	4.6508	4.7608	2.4249	4.3653	3.1603	4.0206	4.6993	4.2479	3.5084	2.6736	1.757	3.3219	3.4957	4.3427	5.765	2.7334	5.6453	5.0883	5.6531	5.1675	5.3491	5.2437	4.9174	4.673	4.7043	5.4568	4.9122	3.7214	4.0985	4.0592	4.0135	2.4276	5.2422	5.6436	4.7544	3.0144	4.4764	4.2861	5.1477	5.8153	5.2176	4.9676	4.3455	3.4263	3.6927	4.2157	3.5423
PF3D7_0511500.mrna1_1	PF3D7_0511500.mrna1_1;6396	6396	5.3252	4.6588	3.257	5.0175	4.9439	2.8217	3.8369	3.6713	4.2032	6.0919	3.8629	4.2987	4.435	3.1375	3.3827	5.0157	5.0461	4.5116	4.2563	4.85	4.6871	4.8379	5.1965	5.0968	5.2418	2.263	4.8654	4.3103	4.0224	5.3691	4.9855	3.8032	4.8293	4.8919	4.6921	3.266	4.278	4.9383	5.488	3.1922	3.9458	4.327	3.858	4.1375	4.0108	3.7613	4.5826	4.7344	4.2464	4.6843	3.5874	4.0295	4.0824	4.5053	3.846	3.2403	4.4757	5.9317	4.1811	5.1739	4.4094	5.0976	3.557	4.6508	5.436	5.1886	4.4777	4.2456	5.3462	4.0832	5.3345	3.9533	6.1179	3.5298	5.5892	4.3277	5.318	4.554	5.2491	4.7371	4.8777	3.0618	4.6334	4.7181
PF3D7_0511500.mrna1_1	PF3D7_0511500.mrna1_1;6397	6397	5.1751	4.1651	4.6633	4.6798	0	5.0352	5.133	2.9782	4.4463	5.1371	3.6241	1.8197	3.4621	2.4621	4.1152	3.9672	5.013	1.3896	4.9355	4.4489	4.6346	4.0356	4.254	3.1667	4.5192	4.0224	2.4751	4.4738	4.986	5.6591	5.4303	3.1144	4.0738	5.467	3.7527	1.1043	4.9662	4.9016	5.2898	4.8875	2.9411	3.9919	4.5065	3.0197	3.6241	5.1359	4.8782	4.5423	3.7049	3.4542	4.5686	4.204	2.9298	4.7452	4.9416	5.017	4.7296	4.9814	4.849	3.8836	5.3816	4.649	4.337	5.0635	4.0063	4.8212	3.5957	4.0993	5.2532	5.0435	4.8639	3.6264	4.854	4.5783	4.7126	5.1231	6.044	3.2327	5.3158	3.5922	3.9439	3.9523	3.8728	1.546
PF3D7_0511500.mrna1_1	PF3D7_0511500.mrna1_1;6398	6398	5.4199	4.6035	4.1779	4.9369	2.8278	3.1843	3.9193	3.6323	2.211	4.8212	4.017	3.6053	4.2832	0	3.7495	4.3111	4.2048	4.7263	3.1457	3.557	4.4026	3.3827	4.1235	5.025	4.292	3.4764	3.6299	4.4296	4.785	4.6571	5.4627	2.9964	5.3526	4.6194	4.3341	3.7452	3.6645	3.257	6.1443	3.5385	4.4202	2.5534	5.6901	2.5484	3.8166	4.0772	5.2649	3.3219	5.057	3.9449	4.8115	4.7845	3.6392	4.9136	3.7485	3.9991	4.4363	5.2884	4.5759	5.3656	4.6876	4.7929	4.6876	6.1344	4.0514	3.4263	4.7955	4.1985	4.5367	5.2513	3.8689	4.5674	3.6904	4.3909	5.6159	4.0152	4.8309	4.8948	6.1991	4.9126	3.9203	4.504	5.2365	4.3038
PF3D7_0511500.mrna1_1	PF3D7_0511500.mrna1_1;6399	6399	3.7866	5.9563	3.862	3.9288	3.7866	4.4951	3.8748	3.2157	3.7334	4.5987	5.0103	3.9001	3.541	2.6576	5.0742	5.5002	4.607	4.228	5.1851	3.98	4.582	4.9551	4.5826	3.9982	4.5454	3.8063	3.6668	4.4168	4.3198	5.7939	5.7358	2.4005	4.0286	3.7506	4.1946	1.4542	4.7506	3.8032	4.1619	4.3827	3.3964	3.0321	4.5447	4.5856	3.9709	5.5475	4.4906	4.2311	2.8012	2.9855	4.0045	4.844	3.8768	4.4155	5.0117	5.1993	4.3951	5.2396	4.9832	3.342	5.204	4.5323	4.7257	6.2566	4.9709	4.7393	2.86	4.706	2.6369	5.1276	4.6058	4.6305	6.0038	4.3016	4.4751	5.238	5.5632	4.1001	6.7991	5.2772	4.8227	2.6826	4.3583	3.6837
PF3D7_0511500.mrna1_1	PF3D7_0511500.mrna1_1;6400	6400	5.5087	5.1198	5.1671	5.0387	3.7876	4.9509	4.7279	3.3702	2.797	5.2487	5.3854	4.8181	5.2802	0.1243	4.2645	5.3782	5.1342	4.5242000000000004	3.796	5.288	4.5975	4.0892	4.4296	5.1014	4.0063	3.845	5.591	4.1506	4.4614	4.8525	5.2261	3.6927	6.5665	5.0032	4.6656	4.8861	1.5261	4.0644	5.0682	4.7203	4.9809	2.5898	3.8904	3.6814	5.3399	4.3384	5.1751	5.0772	3.1875	4.0496	4.723	4.5969	2.9184	4.8575	4.5179	4.2288	3.306	5.3583	5.0721	4.7104	3.8329	5.4179	5.6352	4.6915	4.2456	4.327	4.4542	4.8374	4.6229	4.2884	4.6404	4.8817	6.2455	4.7871	4.6206	3.6404	5.8741	5.4509	6.1639	4.3183	5.7602	3.5692	4.8733	4.2418
PF3D7_0511500.mrna1_1	PF3D7_0511500.mrna1_1;6401	6401	5.4019	5.2284	3.3978	4.9787	4.5311	2.9819	6.1264	4.785	3.0925	4.1835	4.5416	3.3576	4.7306	0	4.7955	5.0828	5.4601	4.554	5.2207	5.4403	4.2464	2.6253	4.157	4.2479	5.2817	3.3688	5.5494	4.0206	4.842	4.8914	5.0126	2.7634	3.9864	4.849	4.6118	5.5429	4.8074	5.3118	4.7054	4.3778	3.7908	3.9241	4.9722	3.5595	5.1538	4.6241	5.005	4.6554	4.4944	0.7485	4.8723	5.2016	2.943	5.0934	4.3009	4.0824	4.2861	4.4828	4.8324	4.4209	3.9021	5.4558	5.2441	5.0781	3.9317	5.1997	4.7586	4.4074	4.4128	4.0712	4.4489	4.1481	4.9681	5.5049	5.4118	5.6441	6.0719	4.6076	5.1691	4.5373	3.84	4.5975	3.926	5.4957
PF3D7_0511500.mrna1_1	PF3D7_0511500.mrna1_1;6402	6402	5.0505	5.3743	3.9561	4.8027	3.384	4.2118	5.6264	2.2479	2.6645	4.7533	3.5046	3.6622	4.4995	0	4.7469	5.1477	5.3473	4.6747	5.5895	4.6398	4.4841	3.8094	4.5173	3.1177	4.6542	2.157	4.5385	5.0553	4.7027	5.2005	5.213	4.1985	4.4764	4.9331	4.157	0	3.9355	4.742	5.9148	4.479	1.7527	3.2585	4.6633	4.3226	2.9579	2.9069	4.7829	4.017	2.7845	3.0286	4.669	4.4469	2.3978	4.6713	3.8022	2.4568	2.757	5.3176	5.7918	4.3909	5.6505	5.488	4.5892	5.1815	4.3089	5.2608	3.189	4.8283	4.5392	4.0277	2.266	4.9006	3.8709	4.5292	5.5217	4.0798	4.8659	4.9519	6.0561	4.5583	4.5868	4.2032	3.7751	4.6375
PF3D7_0511500.mrna1_1	PF3D7_0511500.mrna1_1;6403	6403	5.1807	5.2987	4.7876	5.2739	2.0356	3.851	5.3341	4.5515	2.85	5.2994	4.6977	4.5103	4.3255	2.0909	1.8197	4.0009	5.5653	3.3632	3.5777	4.3248	4.0063	5.151	4.6554	3.9782	4.2817	2.9107	5.8372	4.8841	5.1615	4.0303	5.406	3.2342	4.7719	5.9312	4.0197	4.1619	4.8166	4.6381	4.7787	4.2118	5.0841	5.3695	3.3219	3.7181	4.263	3.4141	4.963	4.9026	4.1144	4.3255	4.8435	5.3992000000000004	2.2898	4.4816	5.0934	5.0072	4.2165	4.8977	5.189	4.5354	5.098	6.6655	4.9672	5.4822	4.7463	4.3234	4.1922	5.06	5.1859	4.3568	3.717	2.5922	4.7661	4.6599	5.142	5.6938	6.4143	4.9547	5.8753	4.6159	3.9402	2.3813	5.6389	5.0139
PF3D7_0511500.mrna1_1	PF3D7_0511500.mrna1_1;6404	6404	5.5429	5.0343	4.0781	3.9672	2.9946	4.126	5.079	4.3434	3.7623	4.4809	6.9958	2.742	4.8415	2.0704	3.6656	5.1334	5.5928	4.9054	3.1922	4.4456	4.7981	4.4989	2.9336	3.6064	4.8186	3.3688	4.2817	5.1997	4.6639	5.9153	4.7296	4.4509	4.3341	4.3512	4.2906	4.2334	4.1554	4.6668	5.7586	4.2869	2.8156	4.3576	4.3923	4.62	5.7549	4.3356	3.9919	5.5472	2.7398	2.4777	4.4976	4.61	3.6462	5.3309	5.1177	4.3176	4.1522	4.9764	5.1767	5.0206	5.5367	4.6035	3.4764	4.0391	5.4822	4.9959	5.1239	5.0005	5.342	5.189	4.6943	5.0665	5.2754	4.3462	5.4016	5.5125	6.1827	4.6679	5.7829	4.1635	4.6882	4.4482	5.3309	5.0063
PF3D7_0511500.mrna1_1	PF3D7_0511500.mrna1_1;6405	6405	5.6907	5.4063	3.7845	4.4012	5.1695	4.9556	5.233	5.3526	4.1449	5.4774	5.2876	2.4276	4.6747	4.1301	4.8197	5.6699	5.9456	4.62	4.6427	4.14	5.0277	3.3031	5.6949	5.8174	5.4326	4.257	5.3345	4.9098	5.0942	5.2887	6.0312	2.3391	4.1432	5.044	5.1338	4.5934	3.4777	4.9006	4.1416	5.0426	2.6135	4.985	4.5765	4.8161	4.8777	3.2913	5.6741	4.9279	1.9373	4.8515	4.7263	4.9303	4.986	5.2702	5.073	4.0426	3.5632	5.2946	5.2284	3.5777	5.5056	6.3345	4.8934	5.299	4.1993	5.0299	4.9481	5.1863	6.3966	4.3861	5.0369	4.9131	5.3034	4.9639	5.9098	5.4182	6.4419	4.5135	6.3098	4.6859	3.7442	4.8555	5.2608	6.1753
PF3D7_0511500.mrna1_1	PF3D7_0511500.mrna1_1;6406	6406	5.7962	5.3352	5.439	4.9449	2.8953	5.5361	4.7955	4.3646	1.8718	4.5491	4.3154	4.9639	5.0721	0.8237	5.153	5.3625	5.3331	5.858	4.7104	5.1611	5.0228	4.1522	4.5497	4.5662	5.4653	4.5497	2.8914	5.3045	6.1825	5.7957	5.0678	4.1667	5.2369	5.3356	5.2623	3.0356	4.2638	3.849	4.4705	2.4594	4.2296	4.0215	5.3512	4.2943	3.0496	4.849	4.9112	5.3716	4.6112	4.3716	4.8748	5.6276	3.8207	5.1445	4.9126	3.5185	4.5447	5.5604	5.2475	4.7219	4.3992000000000004	6.7707	5.7856	4.8006	3.2464	4.8861	5.3338	5.1751	4.8943	3.4449	4.0858	4.8293	4.3067	4.9411	4.9388	4.8186	6.4566	4.7076	5.826	4.3533	4.0215	5.1218	5.8314	5.2887
PF3D7_0511500.mrna1_1	PF3D7_0511500.mrna1_1;6407	6407	4.7495	4.6775	4.7317	5.0233	2.3533	4.8319	5.3827	2.067	4.6288	3.1603	4.0374	4.337	4.4189	2.8992	4.2787	5.1851	5.4741	5.1763	3.2675	4.7377	5.9451	4.5373	4.6485	4.691	4.6439	3.6758	2.269	2.8176	4.3226	5.9547	4.157	3.0583	4.2525	5.3016	4.9021	2.8032	4.2296	3.9837	4.4135	3.3561	4.2149	4.6398	5.6845	4.582	3.306	0.4542	5.1469	5.4239	3.5185	4.9782	4.2585	6.1081	3.86	6.1502	4.8197	3.8846	3.6485	4.8217	5.684	5.4676	5.1326	7.1327	4.582	5.5747	3.6859	5.4121	4.839	6.038	5.4584	4.5148	4.2884	5.1436	3.5993	4.5886	5.292	4.9397	6.9094	6.2694	6.2048	4.8058	5.8736	5.302	4.8515	6.0851
PF3D7_0511500.mrna1_1	PF3D7_0511500.mrna1_1;6408	6408	5.0067	4.9959	4.511	4.6887	1.9486	4.7371	4.8733	4.5674	4.0815	5.4607	5.4803	3.9222	4.4816	3.2126	5.6179	4.985	5.599	5.8457	3.851	5.8625	5.0896	4.62	4.6047	3.99	5.3816	3.4276	3.7929	4.5091	5.1922	5.8122	4.9269	2.1953	4.5583	5.1599	4.4128	3.8943	4.9869	4.2149	5.025	4.4653	5.2675	2.0738	5.8758	4.6387	4.1867	5.4212	3.3757	5.23	4.1169	3.8309	4.7975	6.204	4.2273	5.6056	5.1747	4.6622	4.4944	5.6413	5.4983	4.0849	4.6899	7.339	4.5298	4.9064	4.3611	5.1206	5.4226	4.5916	4.5886	4.9509	4.4236	2.9819	5.6817	5.2269	3.844	5.1973	7.0018	4.8782	5.5279	5.2672	4.6696	4.8802	5.1811	6.2909
PF3D7_0511500.mrna1_1	PF3D7_0511500.mrna1_1;6409	6409	5.005	5.851	4.9174	5.1056	4.4243	6.7739	5.6736	5.2642	2.6064	4.8585	5.3071	5.0535	5.627	2.5185	6.5152	5.0027	5.6585	5.8043	4.6076	6.0605	5.7811	4.6427	6.364	4.5404	5.7485	8.8792	4.0054	4.238	5.1119	6.188	5.742	6.5336	4.5692	5.742	8.7021	3.5423	4.8006	5.7388	5.5179	4.1194	5.3388	4.6668	5.6328	5.7861	4.4114	4.0036	4.6702	5.9239	4.6473	5.4806	6.3703	6.3959	4.3611	5.9172	6.0347	4.0832	4.235	5.4192	6.3896	4.5491	5.3604	7.1873	5.3277	5.332	4.86	6.5027	5.5364	4.6662	5.0892	5.5336	4.3161	5.0695	4.4121	6.4113	5.6809	4.5072	7.3626	5.5865	6.2824	3.9653	6.5557	6.3309	5.017	5.7238
PF3D7_0511500.mrna1_1	PF3D7_0511500.mrna1_1;6410	6410	7.8097	5.8629	11.6106	6.5917	4.7192	9.5252	7.9819	8.3111	3.7835	8.3067	6.1181	10.5547	6.3219	3.7991	9.5329	7.8992000000000004	8.6333	6.1075	5.7737	6.9709	8.9944	7.7878	9.8866	7.6353	8.4021	4.6769	8.3564	5.4443	7.3488	8.4393	8.6648	9.889	7.1702	8.7562	4.3951	7.7022	5.6823	9.1822	5.7887	3.86	9.223	5.087	6.4971	6.7695	7.424	6.1665	8.825	5.0989	3.3868	6.1701	6.7741	6.3418	6.8221	6.7604	11.2105	4.9103	4.3519	9.1401	6.3705	7.1414	5.5188	8.2314	6.7358	9.4928	5.384	6.7359	6.0594	5.3331	6.4038	10.9448	5.1181	4.6294	10.4504	6.2426	6.7327	5.5844	8.4759	5.6241	9.0528	5.4479	6.5896	6.73	6.2468	6.283
PF3D7_0511500.mrna1_1	PF3D7_0511500.mrna1_1;6411	6411	8.0129	6.2028	7.1644	11.4498	6.4944	11.6401	7.0436	7.2304	7.6447	8.0658	5.5996	6.5006	10.9143	7.0673	11.8422	5.8557	7.1543	9.8197	5.825	8.3709	8.4265	5.7309	6.7201	7.2688	8.9398	5.2342	5.4141	5.8612	8.2123	8.9176	6.3799	6.4756	7.6028	9.8268	5.9653	5.3136	6.906	5.7761	6.2449	6.2893	8.856	3.366	8.1819	7.3276	7.4401	7.3974	5.5656	5.7107	6.0418	8.3793	6.9992	8.4979	6.6712	6.9841	10.9117	7.9063	4.8425	7.7454	7.3197	6.2898	5.4512	9.603	7.3329	6.4861	5.7605	6.033	6.07	6.8285	6.5325	8.9345	6.8269	5.4621	8.4959	7.9461	6.7651	5.4673	10.4997	6.1867	7.2699	6.3809	6.2163	6.1485	7.3883	7.6215
PF3D7_0511500.mrna1_1	PF3D7_0511500.mrna1_1;6412	6412	7.8888	6.115	6.5768	7.7581	5.5616	10.5258	8.1417	6.9868	6.8892	7.5547	5.9177	5.694	7.6988	5.4406	10.5083	7.2881	6.7947	5.6656	5.6118	6.6225	6.2711	5.9198	5.8644	9.0558	6.7275	5.3761	5.2551	5.5717	7.0109	6.8982	6.6282	5.4296	8.8292	7.2088	5.3709	5.8467	6.8169	5.9637	6.0564	6.9309	5.2743	4.2735	7.1092	7.2813	7.7238	4.5311	6.4343	6.5304	5.1823	7.692	7.1835	7.0609	8.734	8.0152	9.5405	5.5753	5.5091	6.5842	6.9669	8.8056	6.7906	7.5322	7.7218	7.1915	6.1237	5.6511	5.8512	6.4089	5.0892	7.3031	5.7777	5.7393	6.7129	8.0422	9.9253	5.5957	8.0331	7.1574	7.7888	6.6072	6.2837	5.9047	7.0183	6.4589
PF3D7_0511500.mrna1_1	PF3D7_0511500.mrna1_1;6413	6413	8.7972	7.5613	5.202	5.8235	3.0942	6.8183	5.5506	4.9977	5.1671	8.8734	4.6599	4.5491	5.3872	4.1851	5.6276	5.3445	6.0155	5.6633	7.1453	6.4904	6.5812	5.7296	5.142	5.6482	5.5723	4.9579	4.101	6.9737	6.7511	6.7782	6.3528	3.7431	5.8975	6.2808	5.0268	3.5886	5.9667	5.8736	5.5342	7.0834	4.1595	4.5632	5.7287	6.9608	9.3226	5.0058	5.6949	5.9177	5.157	5.5056	5.6851	5.4118	5.337	6.6456	5.9616	4.9317	5.4679	6.6376	6.1803	5.496	6.4645	7.1254	6.4439	5.2079	4.0072	5.647	5.706	5.2968	7	6.2789	5.3452	5.8699	6.0361	5.9208	6.9382	5.8989	7.3474	6.4661	6.8062	4.8885	5.2184	4.5644	6.7089	7.524
PF3D7_0511500.mrna1_1	PF3D7_0511500.mrna1_1;6414	6414	7.7522	5.8417	5.7973	5.4489	5.3533	6.5133	5.8629	5.2728	5.9803	8.2603	5.7785	6.7889	6.3012	5.9882	6.4318	5.8946	6.6298	8.3348	6.4433	8.014	7.5049	5.8659	5.3834	6.9795	5.7544	6.2282	4.1659	6.059	8.2082	7.0971	6.5289	3.7897	6.7226	6.6153	7.022	5.2357	6.3626	5.254	6.3947	5.0076	5.0413	3.4476	7.0643	8.2517	7.9451	5.4286	6.1487	6.0811	5.438	6.2651	6.5573	6.6946	6.5251	6.3374	7.6929	6.1725	5.233	5.0972	7.8018	8.394	5.4851	7.668	11.3948	5.4656	5.0453	5.7787	5.5329	6.4011	7.1581	6.4438	5.7594	4.9069	6.3813	8.0467	9.2586	6.1791	8.1612	7.7528	5.8634	6.577	5.3768	4.7082	6.4476	6.1667
PF3D7_0511500.mrna1_1	PF3D7_0511500.mrna1_1;6415	6415	8.6726	6.1467	6.6706	5.6343	7.6283	7.834	6.5583	6.2108	7.6573	8.9948	5.8866	8.4276	5.5759	7.3418	8.9229	6.8041	6.8347	6.5494	5.4189	9.4279	7.822	5.2215	5.6433	8.1144	6.0032	3.4168	5.7495	5.2453	10.9733	7.9827	7.4362	4.7613	7.8957	6.9345	5.4535	5.4725	6.1443	5.9807	6.2073	4.8227	8.3502	5.0887	6.9874	8.4811	8.2998	5.62	7.0864	6.6371	5.3234	6.997	6.7115	6.3266	6.9872	6.3239	10.5546	5.8153	5.8472	6.7156	7.395	10.328	7.8139	8.9824	8.7228	6.2382	9.9964	7.2667	5.1731	6.8089	6.6373	9.1481	4.3667	6.6776	7.4016	8.2773	10.4961	8.0215	9.4609	7.0434	6.3787	9.2532	7.0717	5.4195	7.0516	6.5163
PF3D7_0511500.mrna1_1	PF3D7_0511500.mrna1_1;6416	6416	6.7698	6.4941	5.4919	7.0042	6.0542	7.1163	6.3875	5.6784	5.4906	7.542	5.4509	9.6853	7.0118	6.5995	7.7424	5.2612	6.191	5.5951	5.9153	6.7153	6.0325	5.8963	5.1477	8.1697	5.8043	4.6848	6.555	6.1142	6.9356	6.5835	6.0485	4.5759	8.4899	5.5176	4.9919	6.0957	6.8093	6.0811	5.6372	5.4542	5.503	4.2024	7.3732	9.553	5.9117	5.4819	5.7975	6.607	5.0751	7.1398	6.5443	6.2186	6.0321	6.2937	9.5711	5.5747	4.1699	6.5925	8.5603	9.6306	10.5038	7.7495	6.5777	5.2145	6.347	6.9122	4.8929	5.3445	7.8559	8.9364	5.1855	5.9814	7.2691	8.1238	9.7517	10.3516	8.0164	6.7714	6.7207	7.0569	6.6168	5.9787	5.824	7.6062
PF3D7_0511500.mrna1_1	PF3D7_0511500.mrna1_1;6417	6417	7.4575	5.88	5.8615	7.7236	6.7074	8.4617	7.1941	8.5398	6.8537	7.931	9.565	8.5852	7.7531	6.0687	9.2117	6.7808	8.9857	11.0277	7.302	9.0223	7.0189	8.4673	6.8312	12.5437	8.7749	9.8305	7.7249	8.1512	9.771	7.6355	9.3848	5.3445	12.6377	9.7147	9.7824	8.3723	7.9088	9.8014	6.4381	6.6511	6.7065	5.7541	9.2464	6.7996	6.6381	9.0809	8.626	5.8068	6.0248	12.5742	10.3226	9.2331	6.0839	8.0978	10.9461	9.1392	6.2532	6.6407	8.3398	11.1006	12.5084	11.6488	10.5567	5.8379	10.677	8.0219	10.8943	6.0094	11.8314	10.6112	8.5939	6.4668	6.78	9.7527	11.5166	12.4425	11.6596	8.375	7.649	11.0348	8.5829	12.6409	7.0961	10.9368
PF3D7_0511500.mrna1_1	PF3D7_0511500.mrna1_1;6418	6418	7.6001	6.6595	5.6789	8.6702	6.212	6.7979	7.7754	7.7805	6.9569	7.6235	9.8795	9.7897	8.3669	6.7643	6.5938	8.1964	8.0869	10.1732	8.1934	8.8009	8.0393	6.8062	5.602	11.9809	9.9306	10.2117	7.8306	7.7139	9.0477	7.6424	8.685	5.1993	11.8591	10.4502	9.9103	8.3221	8.022	10.0544	6.0689	5.4386	8.4094	6.0173	8.914	6.8001	6.8077	9.8978	9.8979	6.9147	5.8412	10.9503	10.8504	9.4773	6.8459	8.1218	11.0024	10.1499	5.8268	6.4849	9.3419	11.7245	12.7401	11.4768	9.8043	7.0553	9.3527	8.77	10.6913	5.8694	11.978	10.6728	9.654	6.6389	6.511	10.1741	13.294	12.5963	11.1427	9.1926	7.5683	9.5325	8.5395	11.6268	6.0083	11.6162
PF3D7_0511500.mrna1_1	PF3D7_0511500.mrna1_1;6419	6419	6.8646	5.5531	8.2066	8.8546	6.6456	6.4256	7.7464	7.254	7.0656	7.9403	9.9336	8.7631	8.1718	7.0155	7.196	9.2845	7.744	9.6472	7.8248	8.5617	7.0179	6.7293	4.8728	12.2135	10.3123	10.0551	7.7274	8.2466	9.2411	7.1133	8.6886	3.1391	12.0847	11.105	10.1657	8.4204	10.6836	10.0986	6.4378	5.969	9.0269	5.2754	8.7483	7.4735	6.5966	10.2711	9.6866	5.4857	7.1191	10.8902	10.6527	9.2406	7.7721	9.0686	11.1299	10.5029	5.2536	6.0934	9.452	10.7561	12.9452	10.7822	10.2705	7.0033	9.341	9.2384	9.9098	6.0041	12.2833	11.007	9.5779	6.1743	6.2057	10.5437	10.9015	12.3757	10.9985	9.2278	7.3966	9.3756	9.3982	11.4674	6.4778	12.1197
PF3D7_0511500.mrna1_1	PF3D7_0511500.mrna1_1;6420	6420	7.0666	6.8482	8.4479	9.1861	7.4451	6.1154	7.9001	7.1853	7.8445	7.3825	10.4389	8.1638	9.3854	8.0623	7.2266	8.59	7.8739	9.8986	8.4905	8.1857	7.1472	7.7372	5.4499	11.9054	10.2124	10.004	8.5746	7.6863	8.4351	6.8676	9.711	6.3427	11.9961	10.8902	9.8086	8.7377	9.4378	10.5778	5.8263	6.5457	9.368	4.7882	8.6851	6.745	6.8333	9.9767	10.3403	5.3961	7.2625	10.4769	10.4548	9.252	8.2838	8.644	9.7367	10.1013	6.2647	5.1177	10.0846	10.8082	13.1883	10.3511	10.6182	7.0539	9.6512	10.3319	9.9442	6.1191	11.3618	9.4527	9.8495	6.3302	7.3938	11.1474	10.8382	12.9299	10.3393	9.3411	6.7777	9.4528	10.5042	11.296	6.2657	12.0791
PF3D7_0511500.mrna1_1	PF3D7_0511500.mrna1_1;6421	6421	11.7945	7.8776	7.5409	9.1415	8.3302	6.1081	7.217	7.3901	8.3509	11.8373	9.5962	9.1662	9.653	9.1021	6.1052	8.5943	7.1001	9.0766	9.0992	8.0945	6.9082	7.6253	6.5736	11.7559	10.4487	9.9217	9.1745	7.4955	8.1422	6.4599	9.2423	6.0483	11.8414	10.9695	9.523	8.9635	9.0244	9.9988	6.4743	7.5856	9.2702	6.6215	7.341	6.9676	11.4179	9.9153	10.3973	5.931	7.749	10.3353	9.027	8.1684	7.4045	8.4977	9.9698	10.2808	6.0942	6.2937	9.9907	5.3547	12.9414	10.4173	8.9071	6.111	8.2778	10.5597	8.895	5.8507	12.0359	9.7986	9.2278	5.585	8.3467	10.9517	6.0904	12.721	10.6669	8.633	6.6295	8.436	10.4662	10.2554	6.3796	11.0324
PF3D7_0511500.mrna1_1	PF3D7_0511500.mrna1_1;6422	6422	7.4164	7.2003	6.4801	8.0084	8.0426	6.242	8.9834	5.7842	7.405	8.3386	8.8323	7.5761	7.359	7.9162	6.921	10.8056	6.3282	7.8669	8.2925	6.4248	7.5309	5.8248	5.5481	9.8815	9.446	8.6855	8.8509	6.3821	6.714	6.9499	8.2016	4.7312	9.6214	9.3397	8.2586	10.252	7.1312	12.2545	5.2273	5.6781	8.8331	5.0067	6.7948	6.4936	6.6201	9.024	12.3137	5.7605	5.6798	7.6441	6.602	7.3259	6.9811	6.4952	8.405	8.7624	6.0972	7.1268	8.9852	4.8058	12.0988	8.8768	8.1766	5.4403	6.0997	9.3933	7.6634	5.8972	10.455	9.3621	8.6651	6.0475	9.1383	9.5799	7.028	11.6654	9.7689	7.3626	5.7677	6.5996	9.2591	8.9613	7.736	9.6855
PF3D7_0511500.mrna1_1	PF3D7_0511500.mrna1_1;6423	6423	5.8525	7.5989	7.1465	9.019	7.813	5.9298	11.7916	6.5844	7.3967	6.9675	9.4569	7.7763	8.8164	7.9314	5.785	12.8007	7.0274	8.7179	8.5418	7.1294	7.5821	6.0103	6.1039	11.1331	9.9838	9.145	10.1281	7.2695	7.4145	6.9912	8.3536	5.3441	10.9287	10.5335	9.0571	10.9171	8.1815	9.8256	6.5426	6.832	9.4333	5.6668	6.7013	6.8691	5.1695	9.9339	10.3165	6.7201	6.6147	9.5599	7.8871	7.8088	6.9273	7.5154	9.2248	10.0655	5.8425	5.6398	9.5001	4.7274	12.7182	9.9778	8.9942	6.2323	7.3338	10.515	8.5887	5.3827	11.4772	10.0776	9.3256	5.8914	6.5589	10.2958	5.7835	12.4806	10.2151	8.2103	6.0999	6.7917	9.9383	9.984	6.7984	11.1816
PF3D7_0511500.mrna1_1	PF3D7_0511500.mrna1_1;6424	6424	6.0877	8.2439	8.3426	8.7994	4.6106	5.5592	7.8176	6.4055	3.3674	6.3842	9.86	8.2812	8.6531	4.6502	5.5598	10.0804	6.3707	9.8525	8.2939	7.5622	7.5334	7.3277	6.9765	11.2515	9.7308	9.5744	7.5918	7.3139	8.0999	7.4957	9.2825	6.8056	11.3382	10.8265	9.2301	7.8961	7.2984	10.4141	7.9662	7.9261	9.9544	5.898	7.6312	6.808	5.1412	9.4873	10.62	5.7923	7.9307	10.6858	9.255	8.5365	8.0981	7.524	9.6226	10.1911	7.6665	6.7092	9.3077	5.9155	13.1776	9.6368	9.673	6.7343	8.2015	8.9252	9.1926	5.594	11.8153	9.8724	10.2781	6.8978	7.3143	10.4516	6.2791	12.9953	9.9496	9.0668	6.9741	8.6242	8.8589	10.6675	6.4919	11.0285
PF3D7_0511500.mrna1_1	PF3D7_0511500.mrna1_1;6425	6425	7.0841	7.54	9.3962	6.9069	5.9602	6.7363	7.4017	5.3491	4.4594	7.2686	9.6113	7.7653	6.9568	5.266	6.3295	8.5429	6.2852	9.971	8.5167	8.8484	9.2326	8.8779	6.438	11.7008	9.6476	9.2934	6.2643	6.8502	9.2348	7.2668	9.8253	5.151	11.6019	10.5836	9.3411	5.89	8.7388	11.0688	5.0246	6.3906	9.8545	8.0337	7.788	7.1166	5.9371	9.8817	11.0136	6.6307	8.1734000000000009	12.3871	9.2252	8.585	9.0944	7.6098	7.991	10.2734	8.8154	6.7602	6.1542	5.4874	11.6765	10.5371	10.2523	6.7415	7.3353	8.0987	8.708	8.0639	11.589	8.125	9.9022	7.8232	8.2058	5.5065	6.2759	11.3289	10.4596	9.8893	7.0689	7.7684	8.0424	10.5337	8.8747	12.3967
PF3D7_0511500.mrna1_1	PF3D7_0511500.mrna1_1;6426	6426	7.3141	7.1421	8.7231	10.8071	8.2473	6.327	7.1686	7.1668	6.083	7.3977	9.8345	8.4188	10.0577	7.8391	6.3542	8.2399	6.9364	10.1357	6.0239	8.9109	9.67	8.9217	7.5053	11.7215	8.0888	8.3066	7.2986	5.9296	8.6128	9.0848	9.9809	7.3029	11.7694	8.6401	8.3291	7.3759	6.9261	9.8459	9.1216	6.809	6.7525	8.3589	7.6148	7.4367	6.7507	7.1872	10.1465	8.9138	7.008	10.6809	10.4378	8.2476	10.053	7.5999	8.5018	7.1251	8.4836	8.0125	6.9095	6.5415	7.6591	10.9203	10.5881	6.5987	8.5008	7.096	9.9091	6.1801	10.7241	8.4246	6.9968	8.5082	8.074	6.4832	6.8379	7.6108	10.7754	10.3061	6.7833	9.0888	6.9921	11.2742	7.1	10.6587
PF3D7_0511500.mrna1_1	PF3D7_0511500.mrna1_1;6427	6427	8.0428	7.0934	7.1854	7.6987	6.1516	7.1497	7.4152	6.7079	5.9805	8.1893	10.9884	7.5229	6.9659	6.7163	7.041	6.1536	6.7125	6.647	6.9798	7.4971	8.248	6.3621	7.3569	9.6878	6.4658	5.9628	8.3155	5.7079	7.1995	7.9577	7.3999	7.3148	10.2788	7.1449	6.0325	7.8699	7.1891	7.5268	6.5554	6.2902	6.4231	6.8162	6.3357	6.2675	7.7452	5.6308	6.7969	7.1596	7.9405	7.0592	6.8269	6.4709	8.2159	6.2713	7.9296	5.5336	6.5564	8.7648	5.8875	7.4306	6.7818	8.0125	9.4548	6.1807	7.5873	7.2567	10.035	5.7573	9.318	8.0816	6.0477	6.4817	8.9268	5.2346	7.1969	7.3401	8.4062	8.7581	6.7343	7.4132	7.8679	10.8045	5.6511	9.615
PF3D7_0511500.mrna1_1	PF3D7_0511500.mrna1_1;6428	6428	7.4448	7.303	9.5791	6.2207	6.9767	6.4968	6.7653	7.3432	5.8316	7.0095	11.1577	7.6368	6.7291	7.2133	7.1862	6.7627	7.3736	6.204	6.0783	6.6945	8.6064	6.2267	7.0443	9.433	6.8193	6.7736	9.042	6.6666	6.3487	7.4965	7.4241	7.1307	9.3141	7.2296	6.1677	7.6833	6.9509	6.8056	6.2294	6.5957	6.9659	5.8743	6.5883	7.6431	6.0299	6.714	7.4	6.7566	8.6867	6.2091	5.6924	6.7249	8.3966	6.4343	7.8933	6.3311	5.8629	8.7054	6.1268	7.074	6.8923	8.3924	8.9229	6.3441	8.3664	7.0081	10.8842	6.3761	6.2348	8.6797	6.3406	5.9336	8.8996	6.2726	6.963	7.4915	9.4601	8.397	6.4143	8.4969	6.6452	11.7504	5.3431	6.6982
PF3D7_0511500.mrna1_1	PF3D7_0511500.mrna1_1;6429	6429	7.6036	6.3171	5.8197	6.033	6.2563	6.3315	8.4015	7.0281	5.7428	7.8455	8.3335	8.0122	6.1131	6.323	5.4699	10.1207	6.0161	5.9288	5.2858	7.273	9.2249	6.7079	7.602	6.2593	6.2464	5.2098	7.2958	5.3063	7.3459	7.3878	7.0332	8.2382	7.0125	6.3279	5.8738	7.2728	7.2649	7.0064	6.6188	5.6023	5.6602	6.9017	7.3798	7.2408	7.8269	6.2338	6.857	7.3596	5.5429	7.3583	6.1685	6.7282	6.5159	6.1733	6.4028	5.3754	4.8263	8.0336	6.9388	7.4073	6.7651	7.0704	6.3334	5.812	6.8825	6.8809	7.7054	5.9646	5.7929	7.1639	4.7263	5.2426	8.9452	6.7702	7.4627	7.8873	7.8998	6.9116	6.5789	7.2965	7.228	8.0078	5.1727	6.4778
PF3D7_0511500.mrna1_1	PF3D7_0511500.mrna1_1;6430	6430	8.3855	5.9196	7.5191	4.845	4.3882	6.1647	5.6619	5.7874	5.3583	9.4717	5.8895	5.9871	6.5232	3.1603	5.054	5.1194	5.7772	5.5258	5.7029	5.8575	9.2725	7.0768	5.1707	6.3597	5.8417	5.2172	5.7876	4.5765	6.6791	8.7249	7.4417	5.6985	6.3794	6.1338	5.0067	5.3237	6.7995	5.5874	6.126	5.7645	6.6486	6.1029	5.7684	5.8674	8.927	6.2748	6.7162	5.9871	6.4689	5.8921	5.1823	6.1725	6.1129	6.1369	6.1957	3.7214	5.2724	6.6456	6.4388	6.047	5.5497	6.3983	6.4283	5.6436	7.0256	6.0168	6.796	5.7511	5.9336	6.3259	6.035	5.857	7.1333	5.8694	5.9191	5.7361	5.9274	5.6462	6.6358	6.4355	5.585	7.1742	5.8374	5.6273
PF3D7_0511500.mrna1_1	PF3D7_0511500.mrna1_1;6431	6431	6.0723	6.4741	5.013	5.1181	3.957	3.1859	6.5874	6.2188	5.8359	6.8636	6.363	5.3757	6.0241	4.2502	5.5635	5.3667	6.1589	5.2836	5.3674	6.8402	8.1578	5.6496	4.9392	6.1318	6.0108	5.0691	5.7626	3.5185	7.3859	8.6694	6.8769	5.5166	6.254	6.4522	5.9764	5.1131	5.6519	5.3165	6.2219	5.6091	5.9944	5.5494	6.233	5.3434	5.9467	3.5692	5.3586	6.2348	6.374	5.8602	5.9312	5.7923	4.3241	5.3792	5.6097	4.9453	5.8138	5.8243	6.0868	5.6896	5.9591	6.4084	5.6693	6.5121	5.1875	6.3131	6.9349	4.4283	5.7519	5.5922	5.0514	5.8926	6.0687	6.3063	6.5534	5.6482	6.1144	6.1121	6.8957	4.2008	4.5478	7.0391	6.6646	5.9402
PF3D7_0511500.mrna1_1	PF3D7_0511500.mrna1_1;6432	6432	6.4576	5.1977	4.4886	4.696	5.0255	5.904	5.5856	4.4803	3.86	5.9649	5.594	5.7236	5.3597	3.585	5.1424	5.0206	5.9091	3.7398	5.2133	7.3168	7.6839	4.1276	5.4009	5.3377	5.0378	4.1309	6.157	4.9279	8.4199	8.0038	5.8184	4.5503	5.4202	5.7436	5.8415	5.6576	5.7442	5.3052	5.2983	5.0299	4.0824	3.8288	5.1703	5.3045	5.9241	4.8053	4.4141	4.7458	4.9704	3.0942	4.7576	5.673	3.9579	5.6744	5.2513	4.8298	5.5043	6.5168	5.3681	5.6479	5.8258	4.1514	5.2627	5.0934	3.6814	5.545	6.0123	4.1177	5.3778	4.6843	3.842	5.4931	5.2426	5.7004	5.6299	5.7506	6.6676	5.3309	5.5792	4.8027	5.2491	6.7282	4.4087	4.6288
PF3D7_0511500.mrna1_1	PF3D7_0511500.mrna1_1;6433	6433	5.7695	5.4673	4.4963	5.1894	4.6218	4.7929	5.0009	3.2645	2.5801	6.325	4.2765	6.5592	5.2672	4.0224	5.4617000000000004	5.0426	4.6826	4.3771	3.9279	6.6131	7.6853	4.8885	4.3604	6.0405	4.6129	2.3132	6.1208	4.7623	7.7229	8.0193	6.1077	2.5874	5.4124	4.4561	4.7415	5.2731	5.2445	4.6194	6.0204	4.3757	2.2079	5.3334	2.7866	4.2016	6.6559	3.6194	4.7808	4.6576	5.4433	4.4376	3.9882	5.0466	3.4634	5.1326	4.4561	4.433	4.8379	5.191	5.4192	4.1473	4.7447	5.6913	5.1775	3.6415	4.26	5.9568	5.3252	5.3107	4.4162	4.5892	3.4396	5.0339	5.6559	5.8968	5.5113	4.6334	5.8841	4.6005	5.3861	5.4002	4.6241	5.717	4.6165	5.4459
PF3D7_0511500.mrna1_1	PF3D7_0511500.mrna1_1;6434	6434	5.8699	4.6363	4.7735	4.5969	3.0635	4.157	4.8674	3.3533	2.6346	5.488	5.1169	5.9115	5.4845	3.844	4.4919	4.8909	3.4423	5.0858	3.8787	6.21	7.773	5.0268	4.649	4.1514	4.1739	3.7623	5.1256	4.813	7.8547	7.9885	4.926	3.7793	4.3554	5.4326	4.6559	5.3813	4.0866	3.9846	4.8283	4.6628	3.6826	5.1135	5.7263	4.8679	3.7634	3.2157	4.0233	4.2487	4.5323	5.4229	5.2791	5.1449	5.2578	5.5607	4.1318	5.1839	5.0583	5.7621	5.135	5.3806	4.712	5.8934	6.5243	3.8319	5.3834	4.6508	5.6317	5.9052	5.2913	5.0678	4.852	5.0947	5.3132	5.5264	5.7732	5.5207	6.0947	4.5898	5.0849	5.6279	5.4957	5.8885	5.2551	6.0426
PF3D7_0511500.mrna1_1	PF3D7_0511500.mrna1_1;6435	6435	6.8496	6.4121	5.1089	5.9741	5.673	4.7835	5.9303	5.9045	7.2127	6.471	6.4248	10.0914	5.7013	5.3349	5.2813	5.78	5.558	4.4555	5.1342	9.2145	10.6388	4.6559	6.726	5.803	5.1898	5.3223	8.4513	5.1014	10.8582	10.1707	6.4398	5.8301	5.6993	5.8517	5.4433	7.6365	5.8037	5.6579	5.849	5.1048	4.228	5.3234	5.582	5.2361	5.5062	3.7991	6.5401	6.3572	5.3951	5.6106	4.774	6.234	4.796	5.3118	5.5081	5.6879	5.6559	5.1886	5.5777	5.4016	6	9.2762	7.2629	4.5342	7.1119	6.6695	7.8156	5.5087	5.6963	6.0215	5.4915	5.7425	6.6181	6.5188	6.2713	5.4705	9.3203	5.1839	6.1845	5.3674	6.269	8.2891	5.2353	5.6447
PF3D7_0511500.mrna1_1	PF3D7_0511500.mrna1_1;6436	6436	6.9544	6.7475	5.946	6.7108	6.3576	5.8679	5.6058	5.9669	5.4699	7.8822	5.5423	8.3889	6.23	6.5032	5.6747	6.4875	6.3679	4.5963	6.5353	10.0423	11.15	4.5814	7.5155	6.0682	5.0815	4.8826	8.8097	5.2939	11.1751	10.7594	5.6185	6.1723	5.7634	6.1305	4.6932	8.6768	6.1739	6.3457	5.6261	4.8379	4.9676	5.013	5.8567	6.0887	4.1094	5.8324	6.8269	5.9702	5.3604	4.2196	5.437	5.3509	5.9274	5.7745	6.0542	5.7618	5.7821	5.1839	6.312	6.9499	7.3171	9.7072	7.8578	5.9725	3.9392	5.6153	8.6432	5.9932	6.2525	7.2108	5.4819	6.1069	6.2003	6.7365	6.3347	4.9846	9.6358	4.8982	6.0221	5.2008	5.9579	9.1447	5.6144	4.7495
PF3D7_0511500.mrna1_1	PF3D7_0511500.mrna1_1;6437	6437	7.5626	6.8331	7.6069	8.7105	5.9284	6.497	5.7557	5.9181	5.5132	7.3147	7.0432	9.3299	8.6923	5.6744	6.6616	6.4504	6.6523	5.5081	5.7544	10.5631	12.6077	5.9575	7.727	7.0515	5.7634	6.1749	9.4529	4.0661	11.5747	11.3221	7.9008	7.0444	6.0481	7.0654	5.7192	6.9183	6.4645	6.9316	6.9185	6.0054	5.6479	5.5647	6.0866	6.1414	7.2143	7.9139	6.6456	5.842	7.644	7.0544	6.4365	6.2089	6.3561	9.391	6.5182	7.7872	5.8037	6.407	7.0075	5.4754	7.2608	8.6989	8.8731	6.0365	6.3302	7.2897	6.4264	5.9307	6.4665	7.249	7.4866	6.0398	6.6356	8.2385	6.6378	6.1268	10.2934	6.1568	7.4782	7.0398	6.8655	7.1819	7.1919	6.4762
PF3D7_0511500.mrna1_1	PF3D7_0511500.mrna1_1;6438	6438	8.418	7.2846	6.7131	7.9082	5.9138	5.9418	5.6493	6.1876	5.9284	8.673	6.2733	8.7515	7.9558	5.7645	5.057	6.2547	5.9609	5.5747	6.1027	7.2885	8.3551	6.2735	6.5706	5.7015	5.632	6.3512	8.4698	6.2133	7.0992	8.157	8.0418	6.5581	6.1552	4.7929	6.6978	7.8709	6.7223	6.2371	5.6579	6.8915	5.8359	7.0705	8.2336	5.742	8.0537	7.1657	7.0658	4.9079	7.3581	6.896	7.2185	9.1567	6.492	6.3418	6.6628	7.2917	6.835	5.3266	5.8657	8.3135	6.9593	7.303	10.4084	8.5749	7.3656	6.234	8.2766	5.5975	6.7592	6.5999	7.0923	6.7749	7.535	6.2992	9.5114	6.6109	8.7969	6.8166	8.9469	7.0851	6.7136	8.9926	5.7153	7.5481
PF3D7_0511500.mrna1_1	PF3D7_0511500.mrna1_1;6439	6439	6.8742	8.3487	6.0356	7.0668	5.0246	5.527	6.4439	5.3837	4.5922	7.2859	5.7955	5.6642	7.287	5.2196	6.1039	5.5413	6.0061	7.308	5.0849	7.11	5.9598	5.1977	5.4333	6.5089	5.4861	4.7623	6.6731	5.9509	7.2327	6.6384	6.9748	4.1218	6.3968	6.2583	4.856	6.2361	5.3406	5.8748	7.03	8.8938	6.5844	8.3528	6.8301	5.1497	7.3406	7.1917	6.6384	4.9823	5.8782	7.3859	8.0301	7.6659	7.336	6.6511	7.7953	7.3635	5.9181	5.3219	6.0993	7.4979	8.1514	7.7534	12.2268	10.8369	6.9217	9.2673	9.7835	5.972	6.6931	8.2239	6.7537	6.0674	5.8892	5.8472	9.0901	7.683	8.2411	9.3933	10.886	6.6961	9.6547	9.0183	6.2589	7.3772
PF3D7_0511500.mrna1_1	PF3D7_0511500.mrna1_1;6440	6440	6.3832	5.2604	4.6035	5.8607	3.855	5.8709	4.641	5.0041	2.7027	6.2014	5.985	5.3933	5.8316	3.8359	4.7323	5.9869	5.6605	6.457	4.0461	6.5607	6.2815	5.394	4.6088	4.1522	5.3906	2.9523	11.3985	5.3576	6.1135	5.6673	5.5295	4.5957	5.8017	4.854	4.607	11.1992	6.3293	5.3023	5.1156	4.4087	6.822	5.3031	4.9986	6.6475	5.7131	5.7344	6.3897	5.8014	4.0215	5.4472	7.4099	5.9427	4.7655	6.2525	4.7109	5.4053	4.6153	5.3957	5.2839	6.6753	5.0587	6.6264	6.8068	5.8125	4.7436	4.9777	6.2403	4.7334	8.3454	5.0968	6.1471	5.6352	5.3288	5.4429	8.6547	5.6879	7.4297	5.4725	5.8622	5.8171	5.2529	5.8775	5.6585	9.1301
PF3D7_0511500.mrna1_1	PF3D7_0511500.mrna1_1;6441	6441	6.2897	5.4565	6.238	5.2122	4.6753	5.6073	5.6129	4.6235	4.6017	6.8152	5.3252	5.6378	4.8826	4.9809	5.7947	5.2895	5.6363	5.1416	4.8846	5.9986	6.4904	4.9165	5.532	6.2813	5.2839	4.9098	5.774	5.488	6.1699	5.3896	5.823	3.7377	6.5833	4.4443	4.6276	6.9189	4.7126	5.2979	5.4764	5.2028	5.04	5.8917	5.2532	6.3181	6.2919	6.2449	7.0286	5.0858	6.8142	5.3806	5.3491	5.7687	4.5342	5.9612	5.2048	6.3801	5.7594	6.0982	5.1574	6.6185	5.4053	7.5901	5.8311	5.8189	5.2502	5.4482	5.0286	5.7608	6.7622	5.0963	7.4582	5.0883	6.1258	5.1663	9.0776	5.5835	6.6328	6.1922	6.3702	5.738	6.5527	4.0453	5.6851	6.5149
PF3D7_0511500.mrna1_1	PF3D7_0511500.mrna1_1;6442	6442	7.7789	6.6166	5.2498	6.4471	11.2653	6.1577	7.3186	7.1203	13.0389	8.1078	7.4793	6.9165	6.4126	11.7337	6.8021	8.1658	6.6784	6.9491	6.0894	9.1444	8.076	8.3035	7.5983	6.4634	5.5475	6.5817	6.4743	5.6536	9.1306	7.5591	9.4435	8.3359	7.7323	6.7104	6.5356	5.8931	6.8868	7.0712	6.947	5.9402	6.9886	6.0921	5.5062	6.1801	7.1032	9.5467	6.7377	6.1853	6.3959	6.2192	7.6036	5.8324	6.2359	6.8194	6.3878	10.353	6.5688	7.3686	6.7714	8.9356	4.9941	7.3958	7.1717	6.9717	6.4019	8.9359	5.5475	5.8035	7.3431	6.7443	8.9675	6.9664	7.6309	7.1953	10.1663	7.0189	8.4333	6.9598	6.7888	7.2032	9.1246	5.7753	7.0235	4.4141
PF3D7_0511500.mrna1_1	PF3D7_0511500.mrna1_1;6443	6443	7.6627	5.8382	5.3208	6.3313	7.6093	6.8554	6.4441	7.3099	10.2827	7.8749	6.0018	6.0712	5.3618	7.9797	7.2009	6.4877	7.1037	5.7328	5.8863	7.8607	9.3674	7.7482	7.7684	6.1991	5.5907	5.8362	5.7216	5.2551	8.0037	8.136	9.4301	8.059	8.5402	6.218	5.098	8.6534	6.2632	6.0755	6.7133	5.7944	7.0689	6.5664	5.3747	5.9277	6.3804	8.6734000000000009	6.6841	6.4303	5.5419	6.7329	8.2218	5.8492	5.4476	7.332	5.7519	8.4326	6.6751	5.4192	6.7897	8.2168	6.7109	7.2813	7.2907	6.5552	5.1185	9.2761	5.6848	5.5981	6.7479	7.2078	7.7212	6.6131	8.2946	7.5989	9.1989	7.3624	9.0542	7.2757	6.5875	6.4864	9.249	5.6622	7.2958	5.7074
PF3D7_0511500.mrna1_1	PF3D7_0511500.mrna1_1;6444	6444	11.2812	6.3261	6.3349	5.9174	8.4237	9.4433	7.472	6.3266	10.0215	10.8802	5.3063	6.9129	6.0947	8.1427	11.0617	7.8651	7.785	6.5507	5.9272	9.2938	10.552	8.299	7.5847	7.4098	6.1485	5.3743	7.1794	6.3735	8.9142	9.7913	8.1695	7.1819	9.1897	6.8377	5.9679	6.1233	6.8986	6.8066	6.2636	6.3063	6.8477	8.7099	5.845	6.011	9.2801	9.5528	7.0723	6.5086	5.7785	5.5361	9.4677	6.9545	6.1627	7.7335	6.1367	9.7463	6.9631	6.273	7.8717	9.6188	6.1252	8.8117	8.207	7.1952	6.8992000000000004	10.0099	5.1946	5.4548	12.4807	7.5473	8.848	6.2974	8.5068	7.7003	10.7528	7.4213	9.451	7.6208	8.4018	7.1367	10.1078	7.0331	7.0882	12.0913
PF3D7_0511500.mrna1_1	PF3D7_0511500.mrna1_1;6445	6445	8.3985	6.4678	5.7506	7.2098	7.1749	7.7514	8.1734000000000009	6.4957	8.9983	8.1116	6.3138	6.9853	8.6884	7.7998	8.2058	9.0766	5.8607	5.9766	5.6352	9.7798	9.0178	7.816	7.9178	7.575	5.6798	5.3491	7.2385	6.2615	9.8355	8.8292	7.9172	7.4802	10.2837	6.2472	6.0693	8.0787	6.4434	6.419	7.5482	5.5583	6.9495	7.7434	5.3194	6.1014	7.4393	9.4175	7.0312	5.8107	6.8791	6.901	9.1999	5.5913	6.3563	7.6574	6.7978	9.2715	5.6032	6.2504	6.5345	9.0344	8.3631	7.6419	7.397	6.7229	6.6323	10.2635	4.861	5.9115	7.1215	7.475	8.61	5.8965	7.6539	6.7838	10.6391	8.3886	9.0025	7.2769	7.7236	7.3104	9.7642	5.9324	7.5509	6.3628
PF3D7_0511500.mrna1_1	PF3D7_0511500.mrna1_1;6446	6446	8.6176	7.1798	6.7451	6.1721	7.4252	6.7365	7.3211	7.3357	7.4837	8.8023	5.7043	11.43	6.1144	7.4985	7.2266	8.482	7.7953	5.5027	7.5567	8.8516	8.3365	9.1008	7.432	6.4351	6.6113	7.4536	12.1082	8.6759	9.3402	8.5611	8.9235	6.8962	8.2522	6.7497	7.3267	12.3931	7.2298	7.6998	6.8331	5.6401	10.6128	5.9016	6.9288	7.5915	7.9817	10.1508	6.9433	6.366	7.7201	8.1574	12.5745	7.4448	6.9398	7.7266	6.9613	10.4722	5.3909	7.4882	6.8839	10.8416	7.4087	7.9742	9.3625	7.1423	6.7903	7.9982	6.2828	6.1627	7.7919	7.3156	9.3226	6.7093	8.9902	6.7439	12.3566	7.584	8.4299	8.6906	8.4195	7.3889	8.333	6.21	7.1488	8.6315
PF3D7_0511500.mrna1_1	PF3D7_0511500.mrna1_1;6447	6447	8.4218	7.9957	6.8998	6.325	6.801	7.5265	6.8822	7.4	6.8015	9.0114	7.0497	7.9962	6.1424	7.1019	8.1037	7.9768	7.6864	5.1297	8.4086	8.9455	9.0787	10.2987	6.9017	7.3206	7.0161	6.5727	11.5988	8.6049	9.1688	10.1876	10.5561	7.589	9.3647	6.844	7.2414	11.3935	7.511	7.5898	6.9242	7.271	10.3194	6.6337	6.7155	6.2061	7.4699	9.9063	6.9277	6.9221	10.1307	8.7308	12.3839	6.9925	6.9774	7.1786	7.5296	11.3709	6.2118	6.8517	7.7082	10.5434	7.2626	8.0419	9.0843	7.1365	6.302	9.4161	6.5193	5.5735	7.6476	7.9301	10.2423	6.9118	7.7513	7.3522	11.8355	7.0921	8.8497	8.5102	8.2547	7.7722	9.1518	7.2439	7.955	8.0683
PF3D7_0511500.mrna1_1	PF3D7_0511500.mrna1_1;6448	6448	8.9018	8.22	7.6757	7.1748	7.1396	6.8662	7.56	7.6584	7.1488	9.3989	7.6736	7.7935	6.5911	7.7955	7.5026	8.8449	7.5854	7.229	8.9353	9.1217	10.0857	8.9914	7.1199	8.0938	7.0165	6.3246	12.6329	9.0854	9.5326	10.0098	10.7852	7.0741	9.3765	7.7304	7.053	12.6111	7.3951	8.1209	7.4643	6.7609	11.873	5.7608	6.4625	6.144	7.9419	8.9554	7.3656	7.0561	11.7767	8.1517	13.2694	7.0806	7.0793	6.614	8.4711	8.5412	6.9075	6.9759	6.7241	10.5214	6.3963	7.6726	9.6854	7.8467	5.8662	9.3206	6.3302	6.2623	8.5593	8.8709	8.1052	7.0868	8.2453	7.4744	11.3014	7.1268	9.2769	8.9043	8.6165	6.9382	8.846	6.8439	7.9998	8.3811
PF3D7_0511500.mrna1_1	PF3D7_0511500.mrna1_1;6449	6449	10.1324	7.3236	6.0691	7.3015	6.3365	7.3706	8.42	7.7576	7.0914	9.9614	7.2253	7.3668	7.2118	6.2606	7.7481	9.1616	7.7874	6.7346	8.8575	9.9885	8.911	8.4979	6.6066	7.8032	9.0689	6.9094	12.6526	8.9198	9.8062	9.0136	10.2181	5.684	8.6537	9.9897	6.6971	12.7451	7.053	8.1411	7.9233	6.5889	12.1874	6.3377	6.4754	7.6899	8.6905	7.7447	6.9444	7.5978	12.9149	9.3616	13.1723	6.8858	6.9466	7.2567	7.1941	7.8496	7.0803	7.44	6.8411	11.0909	7.3621	7.6812	9.9801	7.8309	7.1905	9.8284	6.5152	6.7425	7.7897	7.5134	7.1492000000000004	6.8497	8.4504	7.2603	12.1253	7.0967	8.7778	9.8007	8.1471	8.5956	9.5674	7.2771	7.8968	8.0916
PF3D7_0511500.mrna1_1	PF3D7_0511500.mrna1_1;6450	6450	8.2225	7.1301	6.0963	6.1733	6.6658	7.4975	6.9801	7.7423	6.3127	8.1896	7.7238	10.3297	6.3334	6.0667	7.284	7.6952	7.5144	6.2409	8.8897	10.8939	9.3935	7.7757	5.6156	10.0592	9.467	9.1281	11.9898	7.9838	10.85	8.9492	11.2955	5.3459	10.8517	10.754	9.3062	11.5853	7.2967	7.54	7.7722	7.103	11.1396	6.2915	6.2411	5.4594	7.279	7.2969	7.37	7.8114	9.8439	7.2918	12.9252	6.2483	6.6857	6.8809	6.4099	7.2348	6.0197	7.3769	6.8215	8.2091	5.7214	8.4728	9.3373	7.166	6.5606	7.8672	6.356	6.0056	8.2211	8.164	7.2848	5.9916	8.3553	6.4482	9.1451	7.1615	9.1042	9.8213	7.8557	6.5398	7.4858	7.2152	6.9725	5.8839
PF3D7_0511500.mrna1_1	PF3D7_0511500.mrna1_1;6451	6451	7.8037	6.9751	7.0414	6.5814	6.3118	9.8245	6.9719	7.389	6.0732	7.7229	6.9697	8.2668	5.8946	7.0129	9.6337	7.1259	7.6168	6.6356	7.6762	7.7876	10.7675	8.6105	5.5046	9.0245	9.2614	6.1737	11.4054	6.9198	8.4605	9.3251	9.6573	5.7082	9.254	10.6942	5.8674	10.6028	6.6706	6.5999	8.2833	6.4819	10.3873	5.3971	5.8043	4.7274	6.8012	10.3468	6.7343	7.7279	8.1834	7.9126	12.2636	6.2159	6.0275	6.2083	6.2728	11.402	6.3764	7.7098	7.5349	6.6304	6.9093	6.9214	10.1303	5.8133	5.3572	6.5174	6.3858	5.5348	6.4915	7.4591	10.1388	6.261	8.2401	8.213	7.2317	7.067	8.3427	8.3044	7.2047	6.378	6.5262	7.1481	7.1547	6.4074
PF3D7_0511500.mrna1_1	PF3D7_0511500.mrna1_1;6452	6452	7.097	6.1471	6.327	4.7306	5.7955	9.2216	6.97	8.0291	6.2434	7.4761	6.1843	6.4298	5.7769	5.7439	9.3644	6.5006	8.2555	6.6854	7.6572	6.8236	10.0485	8.4463	4.926	11.3205	10.2492	6.9274	11.9484	7.6031	7.2966	8.8931	8.4176	4.4039	11.1824	11.2147	6.0221	11.5039	6.2186	6.9584	6.5201	5.1691	10.3165	5.1859	6.3778	4.925	7.1795	6.3738	6.3956	6.7892	5.0557	7.657	12.3735	6.8883	6.4111	5.5116	6.3993	6.3672	6.377	8.6042	6.7443	6.5138	6.0542	5.8089	9.48	7.0941	9.3934	6.0323	6.4463	6.1719	5.8733	5.6767	5.9493	6.2232	8.9155	6.7578	6.2981	5.6496	7.4323	8.7492	6.5486	9.5901	5.9267	7.0991	6.9357	5.8063
PF3D7_0511500.mrna1_1	PF3D7_0511500.mrna1_1;6453	6453	7.1541	6.2186	6.3535	6.6135	5.1791	7.8184	7.0916	6.8826	3.9891	7.4587	6.2246	8.3652	5.7079	5.1227	8.4307	6.4598	6.9795	5.8555	7.9651	6.9402	9.1652	7.9493	5.4053	11.1965	9.3352	7.1548	11.4952	7.7315	6.7935	9.3497	8.8802	3.5957	11.1605	8.7602	6.925	11.2459	7.8412	6.3031	7.557	5.6067	10.316	4.3723	5.2954	5.8826	5.5429	8.0924	6.2424	7.405	4.6786	5.1997	11.9133	6.1198	8.8014	6.5132	7.0362	7.7666	7.4212	7.2511	6.2001	5.9239	5.7751	6.4301	9.0417	7.4831	5.0374	6.5947	6.4091	6.1024	5.9338	7.3603	7.5043	6.5376	8.2867	6.4581	5.7344	5.6918	7.9915	8.6932	6.4348	5.7743	5.6594	6.37	7.5383	6.4065
PF3D7_0511500.mrna1_1	PF3D7_0511500.mrna1_1;6454	6454	8.3107	6.3806	8.2539	7.6195	7.4474	7.0725	7.3543	8.063	6.9022	8.5594	6.4153	5.9681	7.5498	7.509	6.9103	7.3196	8.2375	11.3978	8.886	7.1169	7.9109	8.7202	6.4637	10.6879	10.349	4.9035	11.7364	8.3068	7.4629	7.9841	8.1735	6.4256	10.5796	10.5665	6.2108	11.5637	7.6013	6.6719	6.3846	5.4679	10.6932	5.5457	11.1023	11.8326	10.9024	7.0682	6.4338	5.9989	5.4986	7.7193	11.9329	9.86	8.1609	7.3415	10.074	6.8113	9.1969	9.6562	14.3549	3.8895	6.9868	6.1069	9.5964	5.9186	8.9045	8.8414	4.9293	8.5136	6.2685	9.1682	5.5002	9.5064	10.1138	14.4028	5.995	6.9335	8.0522	9.019	7.9981	9.3758	8.2649	6.1733	9.2142	6.3334
PF3D7_0511500.mrna1_1	PF3D7_0511500.mrna1_1;6455	6455	7.7651	6.3341	6.2576	6.5068	4.9542	9.1218	7.8431	8.7715	4.9288	8.1173	6.3865	7.1714	6.5177	4.5122	8.2365	7.2648	9.0567	10.4589	8.3617	6.1993	7.61	8.487	5.7973	8.0166	9.8948	5.3736	11.8476	8.2596	6.872	7.9914	7.7136	6.246	8.23	10.3689	6.1293	11.0277	7.2436	7.2487	5.7721	4.9864	9.8607	4.7565	10.7362	10.9437	9.7426	7.1875	6.1685	4.6548	5.7947	6.6678	12.2555	9.3102	7.6523	7.3508	9.0003	6.2254	9.2494	6.6775	13.6459	4.2024	6.14	6.6589	8.9173	5.3899	8.3435	8.5888	5.0635	8.3216	5.9832	8.523	6.1241	8.5898	8.0283	13.8492	5.4162	6.1359	7.8414	8.6475	6.2186	8.4818	8.8637	5.8792	8.8004	5.6568
PF3D7_0511500.mrna1_1	PF3D7_0511500.mrna1_1;6456	6456	7.7938	5.7719	6.6995	5.8407	5.2055	9.0383	7.2207	7.4907	4.7257	7.923	7.5509	6.8676	5.9217	3.4033	9.0277	7.5532	8.1391	9.7379	6.1461	7.6112	9.5719	7.6715	4.6334	7.4451	9.7567	5.6826	9.6193	6.0014	7.7326	8.6387	7.8871	5.0188	7.9495	10.0613	5.8746	10.0406	7.7764	6.7306	6.4777	5.2645	9.9848	5.0277	10.3257	9.2723	7.6061	6.5689	6.0426	5.8948	6.0598	6.7715	10.6657	9.0066	5.7079	7.0593	8.8541	6.0736	9.0972	6.6737	11.5876	7.6329	6.2143	6.6426	7.3217	6.3489	8.1634	8.1099	3.8856	8.4646	5.0215	9.0161	5.394	7.9612	7.4038	11.7709	8.1248	6.2869	7.9274	7.7974	6.6463	8.0062	8.1551	5.8917	8.9844	6.4451
PF3D7_0511500.mrna1_1	PF3D7_0511500.mrna1_1;6457	6457	9.6227	6.8318	5.9491	7.2916	4.6035	9.3208	7.1938	8.999	3.2327	9.9592	4.926	8.8259	6.7166	5.2075	9.6163	6.6141	8.8971	10.8304	5.5033	6.0579	7.8413	6.9445	6.586	7.4258	10.2945	5.093	5.9338	5.3487	6.7071	7.4285	7.2744	6.6658	6.7727	10.6121	4.4822	6.9266	6.8218	6.9672	5.791	6.4173	6.15	6.2692	10.6023	10.0238	9.4357	6.8288	6.675	5.1635	4.8379	5.9771	8.4189	9.4556	6.0103	6.9176	9.1062	6.5185	10.7876	6.2512	13.6735	5.6764	5.9741	6.2856	6.8663	6.6559	8.0733	8.2876	3.5373	8.7546	5.0785	8.8237	6.8345	9.2231	7.6085	13.7351	4.7923	6.1073	7.2285	6.1851	6.7499	8.4822	8.4981	5.5589	8.955	5.8622
PF3D7_0511500.mrna1_1	PF3D7_0511500.mrna1_1;6458	6458	8.4016	5.8495	5.8714	6.97	3.516	9.0878	6.6154	7.971	3.6182	7.6415	5.5506	9.071	6.8093	4.6171	9.526	4.9274	7.9889	10.096	4.848	7.441	9.2316	7.3417	6.2576	6.6315	9.7093	4.6381	4.6317	4.5336	6.057	8.9049	7.7567	6.1497	7.1606	10.3238	5.6191	3.4383	6.1863	6.3357	7.2455	5.7156	6.0794	6.0982	10.3777	10.2766	7.9363	6.8302	6.3014	6.2715	4.6899	5.9413	6.811	9.0535	5.1731	6.5463	10.1859	5.7999	11.3739	7.7156	13.2188	5.0734	5.6505	7.7091	6.7947	6.1239	7.223	8.0348	5.0993	8.1848	6.3923	9.8448	6.3216	9.3404	8.3845	13.5934	4.7687	5.8089	8.0592	7.0764	6.976	7.8295	7.5883	4.5686	8.5138	6.1679
PF3D7_0511500.mrna1_1	PF3D7_0511500.mrna1_1;6459	6459	7.03	6.9982	6.5945	6.7027	3.0339	8.4811	6.5185	6.2126	3.9855	7.2613	5.6191	7.3197	6.4482	1.2327	7.9984	5.6294	6.4089	9.6201	4.6479	6.0117	8.3597	6.5714	5.3512	6.2841	9.5262	4.7334	3.8258	4.4588	6.3297	7.9506	7.1059	6.5993	5.51	9.7624	5.0631	3.3688	6.4286	6.0376	5.6053	5.6542	5.8878	4.235	9.5967	9.158	5.8291	6.5727	5.3551	4.327	5.4748	5.1875	5.3971	8.0482	4.0339	6.3839	7.2984	5.636	11.6904	5.2608	12.8573	5.3012	5.3778	5.6809	6.9566	5.243	6.3025	7.8013	4.2928	6.8249	4.1473	7.9891	6.6652	10.4175	6.8364	13.0591	6.0995	5.3782	7.7173	6.1659	5.9946	6.8316	6.9393	4.04	6.859	5.2983
PF3D7_0511500.mrna1_1	PF3D7_0511500.mrna1_1;6460	6460	6.6614	7.6137	6.9897	6.4943	5.8958	7.5966	6.2763	6.2284	1.3103	8.1652	6.0693	6.2197	6.5152	4.8048	7.9314	5.0592	7.0445	10.522	5.0228	6.7529	7.3008	7.0336	5.7479	6.4441	10.7298	4.8943	6.9402	4.225	6.8257	6.6282	7.8283	5.2392	5.812	11.1299	6.3187	6.4356	6.9197	6.4825	5.5847	7.4993	5.7268	5.6418	10.4592	11.0166	7.8285	6.7518	6.465	5.479	4.3111	5.6138	6.2201	9.8529	5.3074	6.7552	8.8126	5.2694	10.31	5.96	13.8479	5.8143	7.7863	7.0151	6.5892	5.7913	8.4513	9.6795	5.0704	7.7411	7.777	9.4834	7.2397	10.1498	7.1903	13.8186	6.3691	6.3647	7.1789	7.0915	6.3406	8.9776	9.8618	6.3632	7.8025	7.2613
PF3D7_0511500.mrna1_1	PF3D7_0511500.mrna1_1;6461	6461	6.5821	5.5635	7.9013	5.3716	4.8445	6.9808	5.3165	4.2832	3.8278	6.374	4.6679	6.1554	5.6913	3.2735	6.3005	5.3568	5.8565	9.345	5.2067	4.7263	6.8688	6.3501	5.3677	4.6047	8.8192	4.0321	5.1094	4.373	5.6837	6.2919	6.7408	5.153	5.2972	9.0553	5.1735	4.5236	6.9337	5.5972	5.2001	4.5993	5.0144	4.4692	9.5654	8.7683	6.1381	7.0441	5.0308	4.8782	4.8222	5.3988	7.6769	8.4325	4.3491	5.7602	6.0978	4.9255	7.6782	5.7837	9.3898	6.2046	4.218	6.6668	5.488	5.1089	7.53	7.399	2.4383	8.004	5.1318	6.5495	7.8686	6.2194	6.1361	10.2396	5.7309	5.9591	7.9045	5.4571	6.0328	7.8061	6.8251	1.7782	8.3556	5.4419
PF3D7_0511500.mrna1_1	PF3D7_0511500.mrna1_1;6462	6462	5.9345	5.2277	4.3625	4.1069	4.5686	5.6918	5.3038	4.7965	2	4.9882	6.9556	3.7268	5.3477	3.4356	4.0592	5.4205	4.9937	7.7795	4.4555	5.6215	7.6872	5.2917	5.9004	5.2373	4.2434	4.5534	2.9635	5.1603	4.7897	7.3945	6.3001	4.4067	3.9212	6.2824	4.0461	1.6508	4.466	4.3434	5.7682	4.3462	5.133	4.5711	8.8013	4.3771	4.5361	4.963	4.7355	5.7304	4.235	2.4594	5.4155	7.6598	4.7415	4.9986	8.2502	5.5789	4.3799	5.7975	4.969	4.9602	5.2036	7.3913	6.0112	4.4919	7.9713	5.4799	4.295	7.7028	4.6611	7.2719	5.2242	4.5656	4.7344	5.0811	4.8777	5.3995	8.3654	5.0708	5.4512	4.5765	4.8841	4.7181	8.1398	5.0286
PF3D7_0511500.mrna1_1	PF3D7_0511500.mrna1_1;6463	6463	5.8696	5.3865	5.0365	5.8158	5.1318	6.8329	6.4009	4.8283	6.4155	6.7078	8.2263	5.6952	5.9616	5.9081	6.4278	6.3431	5.8575	9.8872	4.5354	9.4491	6.1152	5.1252	5.5632	6.0369	6.4835	3.0583	3.797	4.4548	9.701	5.7493	6.5951	5.5326	4.8861	7.0781	5.1445	4.8699	5.6915	5.7425	7.3605	4.6508	5.7043	5.6132	10.2656	6.1108	7.2765	9.4608	5.3466	6.4236	6.6135	7.4281	8.6426	9.4258	5.7434	6.2913	9.1175	8.4505	5.431	7.987	6.3726	6.0332	4.8856	8.6677	7.6726	9.1257	5.8286	5.8156	4.7623	8.4557	5.3823	8.661	9.7316	3.9505	9.6507	6.6275	5.323	6.1183	10.3	6.3878	9.3126	6.0839	6.292	5.1902	8.7022	3.6554
PF3D7_0511500.mrna1_1	PF3D7_0511500.mrna1_1;6464	6464	6.3913	5.4944	4.9547	5.408	5.3723	6.5854	5.0272	3.9882	4.1218	5.5567	6.2405	4.3611	5.0807	1.8278	6.1581	5.3954	4.9001	6.351	4.7469	5.5786	5.3052	4.1169	5.4741	6.8347	5.55	3.9193	3.4114	4.2653	6.3415	5.3975	6.0321	2.8875	6.3105	5.6565	5.1779	3.9533	5.4111	4.6571	5.4249	4.1077	5.4131	4.2456	7.7238	4.9246	4.6129	6.4709	4.943	4.8359	5.3302	5.8826	6.1012	8.1161	1.5753	5.3975	5.0303	5.7658	5.9732	4.7469	5.5144	4.0461	4.811	5.2994	7.562	6.3208	5.101	5.6608	5.4565	4.406	5.5382	4.7939	7.7014	5.5829	5.2615	5.9086	5.0592	5.7541	8.3995	5.9823	7.3374	3.3576	5.0618	3.3391	4.1416	4.393
PF3D7_0511500.mrna1_1	PF3D7_0511500.mrna1_1;6465	6465	5.9989	4.6814	4.9796	4.7565	4.0993	5.9498	5.2238	3.6147	1.6871	7.1529	5.2234	2.3533	4.5304	3.266	6.1191	4.4128	5.0312	3.1391	3.3219	4.4323	4.6346	3.8012	4.2203	7.8377	4.504	2.0875	2.6276	3.9088	5.0828	3.9561	5.2906	3.6392	7.2072	4.9303	3.861	2.9222	4.9787	4.121	4.4522	4.6525	4.925	3.6837	5.7605	4.3082	4.9122	1.8278	4.2342	4.4588	4.9355	4.7175	4.9649	5.7631	4.4489	5.1803	4.8222	4.5229	3.9231	5.5132	5.7214	4.5466	5.3854	6.4778	5.4951	4.1651	4.6904	4.5686	4.314	4.4175	4.5435	5.434	3.9653	4.1069	5.0259	4.8826	4.7442	3.7268	5.735	4.0531	5.0184	4.0635	3.7093	3.7517	3.4995	6.105
PF3D7_0511500.mrna1_1	PF3D7_0511500.mrna1_1;6466	6466	5.4039	5.842	4.7148	4.7861	2.9336	6.4967	5.3255	3.7366	2.4033	5.374	6.7068	3.6882	4.384	1.8836	6.0345	5.1318	4.6363	5.5777	4.5662	2.1603	5.7339	5.2095	4.5497	4.1301	4.926	4.5987	4.0233	4.2334	5.3245	4.9968	4.8733	4.5116	4.9977	6.2455	5.55	4.9241	4.3882	4.3554	5.5789	3.9644	4.4751	2	6.1797	4.6685	3.9288	5.4909	2.8156	4.6736	2.8074	5.354	5.4192	6.6596	1.9745	4.9561	5.5771	5.3988	3.8248	5.1001	6.0583	4.3161	4.942	5.6673	6.7255	4.6387	3.6576	5.0241	4.5072	4.848	4.1827	6.0483	4.917	4.2327	4.1985	4.3198	5.4306	4.2861	6.5373	5.1906	5.6288	4.3009	5.6901	2.8135	4.7186	4.3868
PF3D7_0511500.mrna1_1	PF3D7_0511500.mrna1_1;6467	6467	4.4963	4.9896	4.3505	3.7751	1.8197	4.9621	5.3628	4.2188	1.8679	5.55	5.3747	3.359	5.3038	4.3313	4.2426	5.3147	4.5367	4.5583	3.7751	3.4594	5.3487	4.441	4.9083	4.9059	5.126	2.3103	4.8364	3.6792	5.0985	6.1564	5.1587	4.4535	5.3736	5.2559	4.7918	3.3031	5.0695	4.8684	5.0768	4.1835	3.2141	4.3861	7.2245	4.2464	5.4276	4.6323	4.8253	4.749	3.8197	6.0446	4.9307	6.9358	3.4983	5.8043	4.6882	1.6088	5.1655	5.3038	5.4909	4.5454	5.319	5.9307	4.9458	4.7639	5.0032	5.0976	5.4679	4.9873	5.128	5.7764	5.0913	4	5.6079	5.2211	5.2551	4.5656	6.319	4.9477	5.9605	4.6294	4.6513	4.2705	4.295	4.6971
PF3D7_0511500.mrna1_1	PF3D7_0511500.mrna1_1;6468	6468	5.6398	4.594	3.5447	5.3716	4.4189	5.2854	5.7926	3.6171	2.7887	3.5945	5.9231	2.8053	5.0777	3.8359	5.2931	5.1231	5.3985	4.3709	4.263	3.4033	6.4699	4.314	4.6775	3.9477	4.926	3.0583	4.1481	4.3334	5.5239	5.4757	4.4757	4.7087	4.3052	4.6702	4.4712	4.0418	5.7882	4.7208	5.7301	4.3964	4.6369	1.3045	6.2746	5.299	4.0161	5.6536	4.511	5.2376	3.1506	8.4124	5.5084	7.02	1.5753	5.1807	5.238	3.541	5.5245	5.6418	5.723	4.6392	4.62	4.9787	4.8384	5.0687	4.6843	5.2649	3.4906	3.2418	5.0832	5.1006	5.9602	5.1671	4.3125	3.541	5.435	4.8192	5.6653	4.706	5.4935	4.4666	1.7991	4.2735	4.2653	3.5211
PF3D7_0511500.mrna1_1	PF3D7_0511500.mrna1_1;6469	6469	5.8607	5.5768	6.6885	5.2126	5.1918	4.7798	5.2529	2.0531	3.306	5.3523	6.4506	3.2943	4.1309	4.6662	5.7485	4.9732	4.295	5.098	4.0951	4.9621	5.0819	3.3618	5.1787	5.5705	5.3663	4.2165	2.7719	4.9416	3.7431	5.0976	5.5534	4.5229	4.8027	2.7506	3.4647	3.9644	4.8714	3.8288	5.7131	4.1522	4.4509	4.1538	5.726	5.5385	3.9098	3.8288	4.2008	5.3248	3.4725	5.4202	5.5671	5.7167	1.9107	5.2338	5.2044	2.4828	5.1691	5.2968	5.6226	4.4463	5.4266	6.0644	4.9741	5.4538	3.9991	4.9011	4.7339	5.1313	6.1946	5.3187	3.3868	3.8146	4.6971	4.0583	5.4854	5.3572	6.1875	4.3909	5.4634	4.1342	5.0942	5.0631	4.8364	5.3413
PF3D7_0511500.mrna1_1	PF3D7_0511500.mrna1_1;6470	6470	5.5768	5.5564	4.5254	5.1787	4.8171	4.2141	5.2724	3.2854	5.1223	5.9449	5.8585	3.2464	6	4.5185	5.0721	5.9179	4.905	4.7344	3.1522	4.9035	4.6421	5.0112	4.3377	5.6029	5.0005	3.4209	5.6141	4.4718	4.5204	5.3406	5.5182	3.2555	5.7874	4.8324	4.5801	4.6076	4.6696	4.9477	5.5484	4.857	5.1787	2.9598	5.342	3.9846	3.7247	5.0972	4.4725	4.2024	5.6326	4.843	4.3971	5.1615	4.6088	5.1461	6.0081	3.9288	4.641	5.4429	5.7848	5.1526	5.079	6.1623	5.8839	6.2795	4.7708	4.4019	5.3519	5.1591	5.3277	6.4055	5.4286	4.8339	4.0081	6.1643	6.991	5.2373	6.6876	5.2578	6.6104	5.5625	3.9439	3.5484	5.2787	4.5975
PF3D7_0511500.mrna1_1	PF3D7_0511500.mrna1_1;6471	6471	6.7275	5.8321	5.2238	4.9612	5.0858	5.3712	6.08	5.431	4.5795	6.1477	6.3404	5.4266	5.9143	3.8022	5.9011	5.3288	5.4738	5.1514	5.7842	5.8382	5.7409	5.9834	5.2735	6.5823	6.3695	5.4519	5.1022	5.5847	5.7107	5.1473	6.9403	5.7382	6.0241	6.1406	5.7761	5.4063	5.5314	4.9837	6.339	5.2832	5.8512	5.5931	6.635	5.3005	5.4581	5.1198	5.2384	6.2705	5.4886	5.6444	6.1518	6.2396	5.0989	6.1252	5.1338	4.479	4.8664	6.4041	6.5188	7.2697	6.7105	6.8885	6.1422	5.9891	6.4109	5.9993	5.9277	4.905	5.9651	5.8225	5.9399	5.6542	5.8186	6.7208	7.7242	7.0973	7.1969	6.6209	6.0715	6.7098	4.2683	5.0219	5.3462	5.8968
PF3D7_0511500.mrna1_1	PF3D7_0511500.mrna1_1;6472	6472	6.4509	5.1687	5.7824	4.9397	3.5656	6.0025	6.6799	5.193	3.4803	7.043	7.4747	5.1623	5.2795	3.8298	6.0483	5.5392	5.6209	5.2319	5.3896	6.0018	5.6645	5.9324	5.7703	5.517	5.1453	5.7285	5.4135	4.9718	5.5916	5.5361	6.2201	5.7145	5.1591	4.9026	4.3882	4.0514	6.0544	5.3971	5.8714	5.1538	5.2133	5.1391	4.9547	5.254	4.6334	4.6899	4.5674	5.4634	5.7509	4.073	5.5245	5.3259	4.607	7.4824	5.1305	5.2468	5.9832	6.5902	5.3473	7.2381	6.2963	7.5702	5.6873	5.8657	6.2931	5.4182	4.9616	5.7589	5.2315	6.0215	5.3448	5.432	7.5277	5.7861	7.9696	7.068	7.4693	4.5198	5.879	7.0178	5.0879	3.6253	5.8309	5.6162
PF3D7_0511500.mrna1_1	PF3D7_0511500.mrna1_1;6473	6473	6.9085	5.2858	7.8094	5.6392	4.2055	5.8822	5.6436	4.9667	4.5729	5.9864	7.0097	4.5204	5.2739	3.0391	4.5692	5.7469	6.0365	4.4575	5.5509	6.2371	5.4002	5.5151	5.5928	6.0559	6.1338	4.3533	5.5084	5.8535	6.77	5.9718	6.4566	4.5065	6.3379	5.6328	5.3611	4.8856	4.3681	4.3262	6.4011	5.5567	4.7991	6.5612	5.4232	5.732	4.5975	5.4036	5.0887	6.382	4.2578	5.6372	5.4686	5.1989	4.8768	7.3818	4.6076	4.3716	6.1554	8.4794	5.9741	7.2241	7.2341	8.151	8.1225	4.2063	6.436	5.1235	4.433	6.0734	5.6488	5.822	5.5276	5.6772	9.2225	5.0921	7.537	6.7991	8.5825	7.4711	6.441	7.183	5.2445	5.1355	6.5689	2.8718
PF3D7_0511500.mrna1_1	PF3D7_0511500.mrna1_1;6474	6474	6.1406	5.581	5.8107	5.1001	5.7252	6.8738	6.2252	5.9069	5.9432	6.1221	5.6106	6.8059	5.9196	5.5005	6.6333	5.278	6.591	6.5388	6.7089	7.6149	6.1518	7.7135	5.5423	6.0875	6.1633	5.5741	6.7072	6.6453	7.999	6.4589	8.6507	2.2449	6.9275	6.2348	6.0135	6.0616	5.9878	6.4065	5.5509	4.8022	5.0501	6.7308	5.269	6.7348	4.0875	7.0715	4.0747	6.0224	5.4951	4.8674	4.8535	5.4189	5.8379	8.2367	5.0951	5.7315	7.9777	8.7639	5.7578	8.9736	8.3921	9.5356	8.1748	6.7576	8.1602	6.3252	4.5002	5.7054	6.1198	6.4079	6.5911	7.8241	8.9732	6.1512	9.3592	6.4645	9.4063	6.2664	8.2864	8.5867	7.3647	5.2083	6.3997	5.9435
PF3D7_0511500.mrna1_1	PF3D7_0511500.mrna1_1;6475	6475	6.2591	5.9179	5.5185	4.9307	6.2861	6.9161	6.5166	6.9788	7.3935	6.6949	4.4548	6.547	5.4114	5.5677	7.4561	5.4845	7.6202	6.5868	7.7247	8.1216	6.1516	9.4942	5.9939	8.4001	6.3726	6.7275	11.3041	8.3362	8.4356	6.111	9.8516	4.8099	8.0577	6.482	6.7432	11.6941	5.0488	5.6185	6.36	4.7929	6.4775	5.9253	8.6763	6.7828	7.1012	7.0623	5.7714	5.591	3.9449	5.6465	5.5546	8.8718	6.0117	6.7869	5.0121	4.9026	9.2968	9.0008	6.3029	9.752	8.5429	10.0642	7.4078	6.0358	12.2721	7.4295	4.3001	6.0418	5.0596	4.9644	6.718	9.2733	10.0335	6.4806	10.1019	8.0315	9.8627	5.3423	7.2893	12.5227	6.9402	4.7913	5.7874	5.3494
PF3D7_0511500.mrna1_1	PF3D7_0511500.mrna1_1;6476	6476	6.8587	6.0376	5.5925	5.347	5.3313	6.6079	5.9215	7.024	4.7043	6.9006	6.6266	6.3407	4.7777	4.4963	6.1936	6.0613	7.2666	6.3712	6.2913	6.6683	5.9782	9.4668	4.0678	6.3583	6.4436	5.0544	10.4118	5.8253	6.8968	6.144	9.6831	3.7634	6.0268	6.5401	5.438	10.0531	4.6915	8.5274	5.1367	3.9174	5.9869	6.3754	8.3436	6.839	5.2005	7.0457	9.1347	4.2456	4.0072	5.4796	6.6512	8.1079	4.2743	7.9598	4.765	7.8369	9.6949	9.8976	7.0245	12.2661	7.8092	9.2935	7.4915	7.1089	8.4344	6.6369	5.9768	6.5644	5.746	5.2983	6.3018	8.4682	10.5953	6.342	12.1482	7.3733	9.2573	6.0431	6.6372	9.0629	4.7247	5.7863	6.7177	5.6628
PF3D7_0511500.mrna1_1	PF3D7_0511500.mrna1_1;6477	6477	10.1568	5.3882	5.0117	4.5552	1.111	5.4774	6.0919	5.3858	4.5497	10.372	5.6631	4.5981	4.2972	4.2847	5.7371	5.4046	6.1693	6.7354	4.2265	5.636	6.4527	8.4149	5.2865	5.6513	5.1707	4.5236	8.0715	4.2898	6.4749	6.3539	9.4416	3.2957	5.5613	5.6456	5.5625	8.4611	4.3688	4.7447	4.89	4.2608	6.4403	5.55	7.4309	5.7287	8.5345	5.9616	5.1256	5.5823	4.6294	6.5154	7.0485	7.684	3.5644	6.0387	4.2149	4.4764	8.8082	9.3816	6.817	8.1715	5.969	9.0114	7.518	5.1863	6.8754	5.645	5.3466	7.1539	5.2832	5.3219	6.6789	8.583	10.1651	6.2432	8.3997	6.246	9.4247	5.8212	5.9736	7.7799	5.726	5.1831	8.1026	5.0334
PF3D7_0511500.mrna1_1	PF3D7_0511500.mrna1_1;6478	6478	6.3352	6.2882	4.5783	4.3702	3.9069	6.08	5.8555	4.89	3.5135	5.9697	6.1894	5.5577	5.1497	3.9241	6.965	5.4896	5.4343	5.9595	3.9891	5.4449	9.86	7.0338	5.3688	7.0517	5.7845	4.516	7.6702	4.701	6.2625	9.2728	7.5633	4.4101	6.2619	5.5934	5.3413	7.3454	5.6611	4.6147	5.4822	4.7975	6.8699	5.4195	5.9181	5.5647	5.0139	8.7514	4.903	4.9236	4.5632	7.1226	5.43	5.7118	3.7991	7.0469	5.9227	8.9025	8.5522	8.8311	6.8884	8.0291	10.7836	9.465	9.2646	5.3611	10.6475	5.1297	4.856	6.3509	5.0094	5.9939	8.7385	9.6816	9.9404	6.0755	8.0476	10.9567	9.7885	8.1731	6.9074	10.2204	5.3309	5.7404	6.9089	5.2071
PF3D7_0511500.mrna1_1	PF3D7_0511500.mrna1_1;6479	6479	6.3167	5.4269	5.6744	4.9364	5.9198	6.3927	5.2675	4.2211	5.6971	7.2435	6.1481	5.5829	5.5046	6.6812	5.9674	5.269	5.5198	4.2765	5.0566	5.8027	5.7336	5.7331	4.8669	5.8427	5.5601	4.2411	5.0858	5.5907	6.5931	6.1142	7.1272	4.8222	6.669	6.4799	5.1755	5.2525	6.4353	4.8222	5.2223	4.9602	4.3498	7.9808	7.9709	7.0714	5.3978	6.0435	5.7474	5.4074	4.2449	4.6439	6.8822	8.2505	5.8362	6.3316	5.1522	4.6662	5.9644	9.8887	7.1649	9.6165	5.6758	9.3087	7.3211	8.6046	7.6095	6.8948	5.8512	5.9248	4.607	4.2157	6.0354	6.0292	10.928	7.0585	10.0056	5.5329	9.7318	6.4072	9.1233	8.3012	6.1348	6.3023	7.9713	5.5841
PF3D7_0511500.mrna1_1	PF3D7_0511500.mrna1_1;6480	6480	7.1325	6.2401	5.6226	4.9995	9.6892	5.5166	5.3834	5.6594	8.8128	6.7494	8.7039	4.6502	4.8253	9.4724	5.6988	5.3074	5.7955	5.7374	5.1639	5.4155	6.894	6.263	4.384	8.7173	5.6436	5.1156	2.384	5.2876	5.5919	6.7867	7.0543	4.7887	8.1311	6.0295	5.6103	4.0391	4.3916	4.7371	5.2563	6.1524	6.811	4.8977	10.129	11.1891	6.2468	7.4892	5.0934	3.857	5.2118	5.4548	4.4343	6.6302	7.7421	6.1953	4.7306	6.7638	4.8615	10.2318	7.9803	10.7113	5.3642	8.904	8.0292	5.1355	7.5254	7.1907	3.848	7.3349	5.2536	5.1268	6.3156	5.025	11.254	8.4058	10.4791	6.8165	9.3902	6.33	5.5577	7.5651	7.0619	3.4777	8.2175	4.6323
PF3D7_0511500.mrna1_1	PF3D7_0511500.mrna1_1;6481	6481	6.4167	5.8445	5.5829	5.6381	3.6792	6.2257	10.3646	11.6572	3.3533	5.8487	7.7057	7.4534	5.1611	4.0704	6.0959	8.5559	11.8537	5.1449	6.3796	6.3345	8.2595	6.224	6.1651	8.6876	6.25	4.6826	5.4568	4.706	6.5215	7.5871	7.1054	5.4316	8.4782	6.2426	5.2906	4.5304	6.0923	4.5033	7.0314	4.1667	5.238	4.9411	9.1911	6.1727	5.1799	5.2735	5.6459	7.1725	6.2411	5.6097	9.6832	8.6845	6.2434	6.5483	5.4947	5.3635	4.9547	10.691	6.9674	11.1864	4.5323	10.1819	7.564	8.4837	6.6417	5.7663	4.7148	5.1043	6.9497	6.194	5.3219	5.36	11.2305	6.8848	11.1165	5.3122	10.3312	6.7272	7.9772	7.8029	6.1965	5.2102	6.1574	7.3149
PF3D7_0511500.mrna1_1	PF3D7_0511500.mrna1_1;6482	6482	7.1114	6.9598	6.879	6.3535	4.8017	6.6726	9.091	10.3892	3.6769	7.8133	5.8061	8.7544	6.4084	4.3526	5.4786	7.7259	10.4717	5.2491	5.7369	9.8288	10.5173	8.6949	5.9588	6.8194	6.2462	8.8829	7.1471	5	10.1252	10.8687	9.512	6.0041	6.9742	6.3868	9.3508	5.7363	6.0843	10.6443	6.0047	6.8152	4.9649	4.554	8.9123	7.3889	7.4469	4.0444	11.2637	5.437	4.4744	8.9681	6.669	9.0307	5.4816	7.8851	7.4646	5.2824	4.5135	10.6688	6.192	12.9742	7.238	9.9004	8.1276	6.6091	8.8285	6.3023	5.189	5.9699	10.5794	7.363	5.9561	6.2122	11.1419	7.0747	13.002	7.4793	9.2882	7.3856	7.1071	9.4594	6.558	6.2743	7.3044	10.1817
PF3D7_0511500.mrna1_1	PF3D7_0511500.mrna1_1;6483	6483	8.246	6.2843	7.3982	7.5162	5.151	6.8274	9.9918	10.5245	6.2496	8.6061	5.7999	9.0835	7.3594	4.5534	6.4024	8.7587	10.5792	4.7639	6.1416	9.7589	11.3839	7.5347	5.7748	6.6044	7.2999	8.5575	6.3163	5.1522	10.1768	11.4146	8.8481	5.2456	7.1175	7.7188	9.2501	5.1651	6.8731	6.3161	7.0705	5.8795	6.2625	5.8184	10.2847	7.5837	8.7418	6.6156	6.8239	7.2497	4.6427	9.2169	7.1561	10.0001	6.0906	8.0129	7.9907	7.096	7.6604	6.7053	6.817	13.0136	7.6892	8.228	8.5472	7.8068	7.1019	7.4315	7.1226	7.5945	10.8211	7.4473	5.8948	6.8786	8.5518	8.1954	13.0809	7.7759	7.927	8.3569	7.9218	8.1444	7.9367	7.9045	8.1462	10.7564
PF3D7_0511500.mrna1_1	PF3D7_0511500.mrna1_1;6484	6484	7.7709	6.1187	7.9852	7.0865	5.1735	6.2468	9.6973	10.324	4.3205	8.216	5.986	8.463	6.8424	3.0268	6.0652	8.3627	10.4412	5.5942	5.093	9.3378	11.4155	6.4487	5.5804	6.9723	5.0631	8.583	5.4588	4.0841	9.383	11.6029	7.4982	4.6764	7.2739	6.9365	8.5299	4.8929	6.1127	5.7115	6.4983	5.1148	8.7967	5.4209	8.2381	8.0871	6.4205	5.3023	6.5318	5.1719	6.8616	7.7858	6.1214	8.0233	6.0332	7.3482	7.6999	5.0144	6.647	6.1475	6.7175	12.7443	7.0565	7.5151	8.8265	6.1719	6.2493	7.5299	5.4545	9.2533	10.7912	7.2334	4.5116	7.1232	9.1237	8.1323	12.7202	7.3226	8.4022	7.5335	7.2223	7.2032	7.6779	6.1414	9.968	11.0945
PF3D7_0511500.mrna1_1	PF3D7_0511500.mrna1_1;6485	6485	6.3801	5.0045	6.4888	5.211	5.2828	3.7824	7.1901	8.0876	4.441	7.7056	6.1229	7.7184	6.0288	0.9635	4.8288	6.0505	8.2485	6.1536	4.7355	8.9474	10.3197	5.6915	5.2544	5.375	4.5759	5.5195	5.1001	4.7623	9.4717	10.5329	6.2059	5.0032	5.9013	5.4679	5.5686	4.14	5.0383	5.1902	5.1469	4.5595	8.3747	4.985	5.9071	5.328	6.1643	6.2451	4.0832	5.5413	5.7112	6.143	4.6859	5.7436	5.5317	6.6289	6.2926	5.7503	6.1605	5.6642	5.6424	11.5858	6.4158	6.7743	6.3847	5.4131	5.779	6.0422	5.0264	5.0674	10.2335	5.6954	6.8263	6.2759	5.8968	5.9198	11.6474	6.4671	6.9777	6.8932	6.4666	5.8364	5.9791	5.917	5.1938	9.7951
PF3D7_0511500.mrna1_1	PF3D7_0511500.mrna1_1;6486	6486	8.3282	6.351	7.973	6.0991	4.5898	5.9215	9.7298	10.793	5.1831	8.1403	6.5011	11.281	6.6854	3.7463	5.3416	7.9127	10.8169	7.6186	4.1611	10.1705	10.8776	8.5456	6.6814	6.5589	6.757	9.0546	7.0279	6.1081	10.3365	11.5778	8.2275	6.3968	7.0275	7.0853	9.6375	6.3083	4.6921	6.3386	6.3165	5.0811	4.1707	5.5214	7.4143	6.8557	8.0756	7.414	6.5993	6.5378	5.0264	10.4259	5.9823	7.3938	7.258	8.8261	7.7264	7.8694	6.2232	6.9064	6.8531	13.224	8.0128	7.8951	9.046	6.9656	8.4537	8.056	5.3823	6.102	11.4543	6.2512	7.3311	6.9896	7.4357	8.4344	13.2432	7.5285	7.7296	9.5117	7.8718	8.4596	8.7104	6.4535	7.2599	11.1391
PF3D7_0511500.mrna1_1	PF3D7_0511500.mrna1_1;6487	6487	8.2563	7.3779	8.3587	7.6531	6.1683	6.3651	11.065	12.0069	6.2867	8.812	7.1473	7.9769	7.4683	5.6608	6.6541	9.6176	12.2003	6.9595	5.0063	10.5325	13.2842	6.5437	7.8709	8.7677	6.9445	9.5481	5.266	4.8405	10.737	13.2634	8.6998	8.2489	8.879	7.2506	9.8992	5.5298	7.3785	8.3147	7.901	6.5046	5.7358	6.565	6.5913	6.5922	7.2644	8.1214	8.3631	8.1239	5.4841	8.3327	8.614	6.29	6.9285	6.4886	9.2064	7.8413	7.8408	6.8241	6.5851	13.3516	8.1359	7.8801	7.7994	6.6197	8.3848	10.9142	5.3288	6.3045	11.3059	9.3077	7.3261	7.8886	8.1475	7.9789	13.344	8.5544	8.8081	6.2655	7.6429	8.8817	10.3659	5.1918	7.3643	10.983
PF3D7_0511500.mrna1_1	PF3D7_0511500.mrna1_1;6488	6488	8.0122	6.4756	8.3764	8.38	4.5771	6.2763	10.86	11.5638	5.2122	8.5059	6.8435	6.143	7.6112	4.9561	5.9558	9.3792	11.5844	6.7544	6.6927	10.5041	12.367	5.917	5.7756	6.7407	6.8935	9.2322	4.017	6.1574	10.7096	11.1243	8.6012	5.9602	6.6193	7.629	8.6008	5.696	6.632	6.1619	6.3572	4.8826	6.1755	6.2434	6.272	6.7404	7.0925	8.4208	6.2093	7.5144	4.6317	7.7636	8.7256	6.851	6.5206	6.5706	8.8953	8.0717	7.6759	6.1461	6.1681	13.2848	8.4261	7.6113	7.0971	7.1617	7.1183	10.7493	4.9937	6.6942	11.4527	8.8776	7.6201	7.017	8.2627	7.9619	13.2169	8.1267	8.1484	6.1743	7.4384	7.5063	11.0968	5.7063	6.4211	11.1456
PF3D7_0511500.mrna1_1	PF3D7_0511500.mrna1_1;6489	6489	9.4409	9.2665	8.9284	8.1256	5.6047	9.8236	12.1529	12.8128	6.7752	9.4487	12.1961	10.7607	8.3279	6.1249	9.8147	9.2355	12.4798	11.7146	4.8475	10.7927	11.4468	6.6558	6.4872	6.7428	6.3434	8.8324	7.8798	6.3345	10.9137	11.5048	6.9743	5.9688	6.6273	7.9029	9.438	8.4765	6.7017	6.3731	8.4392	8.4028	5.9646	6.9949	7.7376	7.6214	9.0169	9.0929	7.3871	9.641	5.6363	8.206	8.2988	7.0491	6.1928	13.3498	7.8826	9.1051	7.119	8.9355	6.1206	12.8512	7.7698	8.1959	7.7875	7.2548	6.4376	10.4885	5.9551	7.3975	11.2472	8.1555	9.2491	6.353	9.8263	6.5721	13.0773	7.9461	8.7498	7.4434	8.2254	6.2561	10.3757	6.7859	6.7141	11.1434
PF3D7_0511500.mrna1_1	PF3D7_0511500.mrna1_1;6490	6490	7.182	8.868	8.0535	6.1062	5.3252	8.2949	9.5862	9.2969	4.691	7.288	10.8947	4.2426	5.8844	3.844	8.2075	6.6648	9.3945	9.1023	4.2479	8.7001	10.2991	5.756	5.7129	5.0639	5.2161	4.3547	6.2098	5.9914	9.0074	10.1903	6.1031	4.8595	5.1383	5.5024	6.2373	5.8807	4.9946	6.6562	7.1211	8.5466	6.4244	5.3649	5.0286	6.3686	5.4383	6.1449	7.2334	6.9964	5.4121	5.993	6.5899	5.2392	5.855	10.174	5.7562	5.0518	5.1085	9.8167	5.269	8.7832	7.0032	5.487	5.1878	5.6185	4.9411	9.8876	6.4022	5.1039	9.8471	6.5904	8.6436	5.9635	10.5305	4.7377	10.1731	6.5203	6.6724	5.8099	7.4018	7.0151	9.0925	5.2608	5.2596	9.178
PF3D7_0511500.mrna1_1	PF3D7_0511500.mrna1_1;6491	6491	7.9406	5.791	8.3713	6.9497	6.1871	7.2254	10.4941	11.2144	4.278	8.3643	12.0901	6.8699	6.8455	6.1715	5.5708	6.4345	11.1553	8.697	5.4809	9.2212	11.4336	5.288	6.7754	6.2994	5.5853	5.087	4.437	6.4576	9.3984	10.9953	6.5261	6.4764	5.3663	4.5951	6.306	4.7986	5.0365	5.8377	6.619	5.8691	5.7986	5.1763	5.4819	6.4975	6.1069	5.2566	5.7252	6.9336	5.7871	6.3176	6.6599	4.5619	6.0279	10.4002	6.263	5.14	6.4798	6.8815	5.9026	9.6192	7.063	6.4678	5.9805	5.0866	4.8934	10.4845	5.5135	5.516	10.4432	7.56	7.4099	5.4022	7.64	7.1552	9.9727	7.2691	6.1512	6.0906	5.696	5.1719	10.1397	5.342	5.9364	9.7076
PF3D7_0511500.mrna1_1	PF3D7_0511500.mrna1_1;6492	6492	8.0604	6.3466	13.0988	7.9124	5.1085	6.4741	10.2923	9.7304	4.8278	7.6611	10.3168	7.3623	6.8079	5.7241	5.9672	7.365	11.1383	9.7678	5.9248	9.9355	9.9103	6.1663	8.0372	6.3407	7.8338	8.0176	5.1404	7.1944	10.1562	9.8855	5.3695	8.2015	6.5555	7.5935	7.8622	5.9619	4.7793	6.1424	6.3298	5.5068	7.4733	5.8293	6.632	6.6782	6.43	5.9338	6.3653	6.6893	5.9425	6.6264	7.3528	5.5705	6.3498	11.7683	5.4896	6.2332	7.4608	6.4965	6.6896	8.2711	6.5714	7.105	5.8265	6.8812	4.7285	10.7848	4.6927	7.9981	11.0036	6.9265	8.491	6.7638	8.1829	6.5225	9.2467	6.1595	6.4783	6.3165	7.1366	6.6751	10.0136	5.4663	7.8843	10.6483
PF3D7_0511500.mrna1_1	PF3D7_0511500.mrna1_1;6493	6493	7.2511	5.8387	10.9532	5.8782	5.0281	5.4676	7.614	5.155	4.5154	7.1426	9.8445	4.464	5.354	4.696	5.627	5.6436	6.3847	7.1264	4.8758	8.1711	8.0539	5.8248	6.1322	5.0139	5.3306	4.9727	5.5771	5.4983	8.1	7.7774	6.1375	4.9968	6.1131	5.0343	5.0866	4.0409	5.0518	5.2016	5.8924	6.2186	4.0374	7.5771	5.4634	5.4653	5.6276	4.6147	6.3049	4.7918	5.6179	5.9205	6.223	5.5844	4.0841	9.9913	5.5957	5.6439	5.3363	5.5577	5.4883	5.9472	6.3959	5.7344	4.7751	4.8841	5.1114	7.3198	5.0887	5.0103	6.9058	4.5856	7.1127	4.9364	6.2085	5.2411	7.6496	6.0032	6.0961	5.7832	6.3083	5.6522	6.9351	3.9355	6.2553	7.2848
PF3D7_0511500.mrna1_1	PF3D7_0511500.mrna1_1;6494	6494	7.4269	6	11.3484	7.9518	4.7772	5.7936	9.2638	7.8792	4.1707	7.4242	10.4847	7.873	6.0727	4.1795	5.7663	6.319	9.4873	9.2734	5.7374	8.9801	6.4584	6.2327	6.1365	6.5598	6.0596	5.0339	4.8684	5.1035	8.7315	6.6807	6.8802	6.4609	6.0061	7.2196	5.5942	5.1416	5.434	4.8115	5.8527	5.1671	5.2876	5.627	5.8153	5.4239	5.8711	4.3971	5.9088	5.3872	6.4859	7.1006	5.6294	5.3434	4.3583	8.2262	4.7203	5.5475	5.8684	5.5792	5.8868	6.0429	6.5256	6.3252	5.2196	5.9293	5.1875	7.1857	5.2487	5.4135	7.7009	5.3586	7.2465	6.9332	6.503	5.4983	8.1728	5.7684	6.0097	6.3109	6.2653	5.9359	7.47	6.1289	5.3878	7.288
PF3D7_0511500.mrna1_1	PF3D7_0511500.mrna1_1;6495	6495	7.523	5.4419	8.8444	7.0831	5.4363	4.9672	9.0212	7.8008	4.5735	6.5065	8.2407	7.5756	5.7129	5.098	5.3122	6.8338	9.1959	8.3294	5.8567	6.7405	6.7665	5.9507	6.1202	5.0501	5.8987	4.4046	5.3125	6.9836	7.0692	5.7271	6.4951	3.7004	4.9919	6.6541	6.0074	4.7719	4.4796	5.6968	7.3519	5.1627	4.9189	6.6576	4.2296	4.5122	3.5922	5.4931	5.7148	6.649	5.9456	5.7981	6.1815	4.9131	4.6899	8.7272	5.0841	4.796	4.6588	6.2046	5.7866	7.2594	6.2067	5.6398	5.6571	5.1882	5.3009	7.0201	4.9326	4.9481	7.7334	5.4738	5.558	5.157	5.8243	5.0993	7.3546	6.0706	6.6954	5.3341	6.1797	6.5609	6.0092	4.9722	6.2151	7.2826
PF3D7_0511500.mrna1_1	PF3D7_0511500.mrna1_1;6496	6496	6.858	6.0372	10.9134	6.8125	5.2445	6.492	9.928	9.8439	4.682	7.1754	9.2251	7.7534	6.5592	4.3916	6.6762	6.3309	10.4928	9.5656	6.3763	7.2776	6.3635	5.5119	6.36	5.9343	6.9438	5.2087	3.8797	6.5298	7.57	6.5278	5.9425	6.6737	5.8281	7.617	5.7626	4.8728	5.6747	5.3719	6	4.915	7.6738	5.7955	5.7692	4.5862	6.1334	5.2361	5.8507	5.825	5.5392	6.1348	6.589	6.1229	5.2137	9.6205	5.3298	4.4175	5.9088	6.5705	5.4436	7.028	6.0168	6.3243	6.1318	5.9616	5.2902	7.6604	5.9402	5.4767	7.8714	5.6857	7.8927	5.4419	6.7893	5.1795	7.9836	6.7264	6.7564	5.9333	5.3341	6.6118	7.6401	6.3167	5.9004	7.5311
PF3D7_0511500.mrna1_1	PF3D7_0511500.mrna1_1;6497	6497	6.7329	6.1268	9.0979	6.1373	5.675	5.6996	9.2584	8.8409	5.1081	7.0918	8.5327	8.4627	5.9305	3.516	5.3847	6.6915	10.68	8.5668	5.5644	7.1179	6.8647	7.1389	3.8032	4.9787	7.7914	4.8074	3.7698	5.2288	7.0533	5.8156	6.8115	5.8676	6.0775	8.4924	5.0522	5.1819	5.9775	5.9013	6.3496	4.9832	5.6296	5.7732	6.1299	6.2813	6.0228	5.5264	6.3558	6.2789	5.6328	6.4537	7.5594	4.9584	5.4653	8.5304	5.6565	5.0781	5.5065	6.4415	5.1018	7.1723	5.856	6.7548	5.5258	5.7769	5.7385	6.5877	5.554	5.2494	7.1877	5.9946	6.8412	4.8258	7.0659	5.1894	7.559	5.7597	6.4062	6.9832	7.2488	6.9696	4.7892	4.7087	6.0402	8.2112
PF3D7_0511500.mrna1_1	PF3D7_0511500.mrna1_1;6498	6498	9.9273	6.0978	14.1551	9.9191	6.2952	6.1129	9.2967	8.9008	7.9464	9.8253	6.7677	13.6252	10.0532	7.7949	5.9656	8.2599	9.228	6.2728	5.266	10.1677	8.5078	6.8198	9.1293	7.013	10.5567	6.9974	11.247	8.0652	10.5057	9.0819	8.5225	8.8226	7.1681	11.1238	7.609	11.539	4.8714	7.6875	6.3388	6.2789	6.7319	8.7839	8.515	7.2968	10.2727	9.0704	7.4878	6.9639	5.1408	10.2435	12.742	8.5486	7.1528	8.1018	6.9411	9.5656	5.0972	8.9833	8.4758	9.7472	6.563	8.6207	7.8683	10.3445	9.8525	9.2773	7.9233	7.5486	11.2688	6.6011	10.0873	6.8112	10.3534	8.5518	8.925	6.3289	8.1837	7.8942	10.4755	10.7284	9.7862	7.5151	8.4128	11.1791
PF3D7_0511500.mrna1_1	PF3D7_0511500.mrna1_1;6499	6499	6.9471	5.07	11.1319	9.4883	5.9033	5.0674	7.4244	7.1862	5.4764	6.6439	5.8997	12.4733	9.4392	5.2242	4.8283	7.0017	7.0794	4.263	5.5059	9.8375	7.7934	5.9706	8.2135	6.1969	9.9577	3.7835	4.9542	6.0821	10.1358	8.8708	7.2591	8.0794	6.0587	10.1833	5.5037	4.1579	5.6126	6.2133	5.5382	5.3709	4.7661	6.9895	6.0363	6.3189	6.7079	6.8913	7.2618	6.5215	5.0237	6.738	10.395	6.7536	5.1953	6.8372	5.0085	8.5469	5.4256	7.8668	6.2802	6.9042	6.6404	7.1474	5.8622	8.9317	7.8462	9.3704	6.5027	5.7109	10.2787	5.3056	9.1038	5.8826	8.7688	6.4221	7.1148	6.154	7.4874	6.6791	9.2476	9.0196	8.7681	6.529	6.321	10.0793
PF3D7_0511500.mrna1_1	PF3D7_0511500.mrna1_1;6500	6500	7.8144	5.8763	11.8957	10.6358	5.8517	6.1967	8.4435	9.187	6.739	8.0228	6.6082	14.2897	10.5803	6.5247	6.128	8.3822	9.2926	6.2895	6.2211	10.5163	13.8051	7.4582	8.2354	6.339	10.0058	6.035	6.7296	8.1368	11.0764	14.7921	8.9823	7.7348	7.6975	10.5969	6.0533	6.7725	5.9277	8.6604	6.1793	6.0702	6.5874	8.1749	7.6768	8.1426	7.0645	10.6107	7.8613	7.1839	6.3377	8.0078	11.3551	6.5478	6.8231	7.7255	7.5583	11.0096	5.7918	9.3017	7.9111	8.6844	5.5638	8.9605	8.1469	10.4264	10.4711	9.8288	8.3732	7.5743	10.2978	6.5729	10.1126	5.1123	10.1178	8.6837	8.4409	4.6702	8.9792	8.3974	10.7597	11.4511	9.7057	8.8027	8.2896	10.2982
PF3D7_0511500.mrna1_1	PF3D7_0511500.mrna1_1;6501	6501	6.8464	7.4702	9.1776	6.7467	2.2957	8.1967	8.0953	8.8702	3.359	7.5091	6.7844	14.7365	6.8564	4.1643	8.9626	7.3664	9.1099	5.2376	7.5357	8.4298	12.8346	7.7827	5.3653	5.7189	8.2237	6.4246	4.8585	7.4393	8.5112	10.8756	8.7462	1.1243	7.1345	9.2905	6.2983	5.2365	5.5832	5.8359	6.0522	6.9694	5.8674	6.2613	7.123	7.2264	6.575	6.2813	6.1548	5.7679	5.3363	8.628	11.2908	6.0687	3.9681	6.6328	10.3314	4.1779	7.5454	6.7737	8.0576	7.6114	5.5801	8.1461	13.7968	5.7827	9.9121	7.1354	5.439	6.3721	5.8012	10.9205	5.6985	7.7737	8.2793	7.5321	8.5806	5.2399	8.7897	12.3885	5.7642	10.3208	7.0145	5.5647	6.9355	5.8263
PF3D7_0511500.mrna1_1	PF3D7_0511500.mrna1_1;6502	6502	8.4808	6.3243	6.2095	8.0279	6.0301	7.4317	8.8087	10.021	4.4828	8.417	7.2813	14.9154	8.4762	5.0892	7.9827	7.4423	10.0821	5.813	6.935	8.254	6.8547	7.9992	5.8253	7.3804	8.9438	6.19	7.1462	8.2858	8.9181	6.8627	8.8573	6.2005	7.7329	9.8784	6.8566	7.4725	5.7241	6.2902	6.2867	6.0875	5.8125	8.9568	7.3154	7.7349	8.1306	6.9032	6.2566	6.3432	6.7825	8.2078	11.5139	6.8099	6.4017	6.6475	7.2738	6.7363	5.9047	7.3074	8.361	8.7224	7.2343	9.0444	8.3758	5.6556	9.2236	7.0593	4.9625	7.533	6.803	6.7473	5.9134	8.2388	8.5451	8.4029	8.6411	7.4505	9.1591	7.5171	5.8278	9.9793	8.5839	5.073	8.0311	9.0971
PF3D7_0511500.mrna1_1	PF3D7_0511500.mrna1_1;6503	6503	7.9432	6.7162	5.6591	7.0568	5.9775	6.6549	8.0743	8.9239	5.432	9.1537	6.1485	14.5767	7.352	5.9725	6.4643	5.9711	9.1062	5.7669	8.1936	6.7671	6.0277	5.7274	6.2012	8.4669	7.8639	8.9403	5.3143	9.3461	7.8692	5.942	8.3594	5.5969	8.5082	9.2949	8.6063	4.7544	5.0968	6.8835	6.5638	6.1404	9.1161	9.5156	6.4899	7.2899	6.7416	6.5002	4.8485	6.5348	6.9501	7.8815	11.9124	6.8586	5.0665	6.4496	6.8758	5.8562	7.4544	7.3504	7.7411	8.033	5.6812	9.341	8.7797	5.7184	8.738	6.388	4.9303	7.5232	5.0081	6.6218	6.0966	10.110900000000001	8.754	8.2891	8.2734	5.466	9.1136	6.3987	6.4168	9.2998	5.8934	5.8545	7.829	6.8567
PF3D7_0511500.mrna1_1	PF3D7_0511500.mrna1_1;6504	6504	6.8223	5.7101	5.8235	8.2352	5.5841	6.1373	7.0914	6.2771	4.5656	8.2113	5.6473	13.6563	7.5395	3.6311	5.8679	5.7323	6.992	5.7536	5.3071	7.0867000000000004	6.253	5.6798	5.6447	5.4131	7.8556	4.7137	4.275	7.7345	6.8748	5.6996	6.4403	4.6212	6.5534	8.8717	6.2709	3.86	5.477	4.4634	5.7249	5.0374	5.7417	6.0306	6.9349	7.4185	6.4048	6.4306	5.983	6.116	5.9759	6.3903	10.7098	6.6103	3.5814	6.5795	5.328	5.0094	5.1827	7.994	6.07	5.9542	6.1568	6.9888	6.0235	5.8311	8.2063	5.4751	4.9791	6.7651	7.9905	5.7653	6.1985	6.7439	9.4257	5.7793	6.0551	6.2884	7.2353	6.4632	7.0367	8.8501	6.3885	5.2608	7.0487	7.825
PF3D7_0511500.mrna1_1	PF3D7_0511500.mrna1_1;6505	6505	7.0734	6.5364	6.2227	8.8797	4.3806	9.619	7.0957	7.5712	5.5583	7.7612	7.2351	14.9103	9.6366	4.7071	9.8417	6.3031	7.3451	5.2396	7.704	6.3436	6.8471	5.998	5.1643	7.1908	8.2877	5.8637	4.9326	7.3385	7.0675	6.4219	8.0262	0.0426	6.9792	8.8631	5.8948	4.3937	5.3255	5.2902	6.5517	6.4542	4.861	9.0097	7.1513	8.0906	5.7076	5.8938	6.1471	7.2311	3.5705	7.3702	11.6721	6.9984	4.5705	6.4211	7.2329	4.9416	7.6579	9.6081	6.5315	8.8951	5.3649	7.8456	7.584	6.7578	8.5296	6.5029	5.6392	8.1901	5.9674	8.3051	4.4886	7.1527	10.8721	7.3534	9.1164	5.013	8.8079	6.3102	6.9893	9.0192	6.6185	6.1566	8.4663	7.0028
PF3D7_0511500.mrna1_1	PF3D7_0511500.mrna1_1;6506	6506	6.5198	7.424	5.029	9.1037	4.3519	9.4789	5.9267	5.5686	3.9317	7.0687	7.0816	7.6093	9.3243	3.2987	9.8796	5.517	6.758	6.5038	7.7591	4.7142	6.1653	6.9811	5.2987	6.8383	5.0815	3.845	5.4928	7.1808	6.3395	6.1783	8.2704	4.1763	6.0137	6.9457	5.2979	4.4482	4.5027	4.9477	6.0361	7.167	3.0514	6.0083	5.5472	5.5604	5.5211	5.7645	4.4647	6.8582	4.0557	7.6174	9.5131	5.939	3.8227	6.073	7.4652	4.5173	6.5929	9.2194	6.0868	6.7464	5.0875	6.6872	12.0713	7.6842	5.5416	8.0587	5.9759	12.0437	6.2042	7.7629	2.1922	5.4279	9.9248	6.2987	7.4022	5.8748	7.2314	8.6263	7.1952	5.9167	6.9749	6.471	12.2495	5.8472
PF3D7_0511500.mrna1_1	PF3D7_0511500.mrna1_1;6507	6507	7.1604	5.1127	5.6921	7.1715	4.4679	9.2991	5.0566	6.6641	2.5922	7.1445	8.5906	7.1105	8.0803	3.7719	9.6646	4.7703	4.6218	4.9227	6.1371	4.6921	6.6864	6.7385	4.6387	6.7616	5.5075	6.0356	5.4419	6.5914	5.4232	6.8403	7.7227	1.8679	6.6356	6.6755	6.0507	5.2468	4.0514	4.784	6.0862	4.8012	8.9927	5.432	6.9653	7.3404	5.6285	3.6194	5.9322	5.2965	3.6871	7.4304	9.7959	6.1595	4.856	5.8907	5.9514	4.2426	5.2441	9.8591	5.9971	8.4198	5.4748	7.3203	9.2221	5.6542	5.8235	6.2042	4.5674	9.0413	6.3208	6.1058	4.2876	5.4138	11.0194	6.0413	8.2666	6.0083	7.9153	6.7865	6.5416	5.3978	6.079	6.0334	9.2804	6.6323
PF3D7_0511500.mrna1_1	PF3D7_0511500.mrna1_1;6508	6508	6.0239	6.1249	4.9435	7.3568	4.1882	9.2025	5.2083	5.323	1.3674	6.8886	9.515	6.1641	6.9845	2.6938	9.0698	5.0938	5.6585	5.9993	5.101	5.2634	6.7279	6.2908	6.5627	6.0531	5.5122	4.3764	4.1144	4.6999	4.6328	5.7782	7.4247	5.4005	6.3731	5.6085	4.2141	4.6147	4.7252	3.6404	6.2466	4.541	4.7131	4.3391	6.1717	4.8792	5.9864	3.9486	4.7306	4.193	4.3284	4.359	7.5832	6.0525	5.2939	5.6744	5.04	4.0993	5.4992	9.5145	5.4236	8.6217	4.8415	6.706	7.3602	5.0391	6.2489	5.3001	3.7398	5.8522	6.1769	5.3618	2.8074	5.8472	10.5377	6.5292	8.8777	3.9598	7.6996	5.8731	6.0446	5.1659	6.033	4.9514	6.5738	5.9995
PF3D7_0511500.mrna1_1	PF3D7_0511500.mrna1_1;6509	6509	5.8542	5.7824	4.0418	6.7863	4.0764	8.7245	4.86	3.7452	3.0738	6.4041	4.9079	4.5644	7.7194	5.375	8.9509	5.1387	4.8217	5.4751	4.9079	4.3632	7.347	7.4632	5.2157	5.3565	5.2578	5.4336	4.6707	4.7698	4.6124	6.0117	8.5108	3.5435	5.6533	5.8861	3.7824	4.8344	2.7071	4.0045	6.5481	4.1027	4.441	4.6859	5.2346	5.779	5.2887	4.905	4.1489	5.9595	3.7334	4.5975	4.8232	5.594	4.5558	5.8397	5.3523	5.2133	5.1031	8.8956	6.1383	8.2002	4.7323	9.9685	7.0489	4.0303	4.6398	5.6129	3.6565	5.532	5.858	5.3691	4.6352	4.3183	10.2285	6.7635	7.7983	5.7328	9.9846	5.5182	6.042	4.8505	5.4738	3.7388	6.2329	5.7916
PF3D7_0511500.mrna1_1	PF3D7_0511500.mrna1_1;6510	6510	6.8464	6.007	4.3491	6.4395	4.7581	9.0866	4.7565	4.5261	4.1993	7.2965	7.1693	6.4874	7.7146	3.4919	9.4738	5.3747	5.7024	5.6707	5.4989	5.4689	8.0495	3.8639	5.8035	6.2217	5.2032	5.0426	4.5392	4.7798	4.3554	7.6058	5.5382	4.1946	6.6762	5.5922	4.4403	3.696	2.926	4.5632	6.6545	6.5385	5.0802	5.0959	4.9736	5.3851	6.155	5.3388	5.2479	6.243	4.9635	5.5211	5.2709	5.1359	6.4543	6.09	4.7918	5.3653	4.1675	9.4265	6.4305	5.9198	5.8505	7.5339	7.4869	4.8217	7.2663	4.9955	6.2307	6.0485	6.4723	6.0072	5.9378	5.0041	10.4715	6.8898	6.701	5.7463	8.3263	6.0228	7.0837	8.1119	4.2994	7.1924	6.1227	6.1819
PF3D7_0511500.mrna1_1	PF3D7_0511500.mrna1_1;6511	6511	7.0452	6.1391	5.3667	6.949	3.3132	6.8194	5.0544	5.0448	4.6814	7.7018	6.87	5.1831	7.5627	5.2585	7.1497	4.8689	6.2815	5.6337	5.5021	6.054	8.8776	7.3017	5.9248	6.2716	5.1981	6.8342	7.1132	5.7274	4.9873	8.8253	8.3616	5.6596	6.3537	6.6417	6.353	7.6503	5.2873	4.6264	7.3203	6.5427	3.6814	4.281	6.5314	6.3693	5.7533	6.1404	5.098	6.2824	5.7096	5.5326	5.394	7.0727	6.0054	6.7756	6.1813	5.5113	4.9093	9.3719	6.8782	7.6996	6.9828	8.6621	6.7724	5.2133	6.2645	6.1723	5.6285	6.2038	5.855	5.9193	6.8092	5.3813	10.4045	7.8489	7.8146	7.27	9.5536	6.4575	6.3356	5.4416	6.1218	6.4244	7.1279	6.4998
PF3D7_0511500.mrna1_1	PF3D7_0511500.mrna1_1;6512	6512	6.7703	5.4735	5.8994	8.6223	5.6795	5.8397	5.8306	6.4571	4.017	6.7362	6.1709	7.461	9.0907	4.1755	6.2188	4.9098	6.2298	5.6456	4.3978	5.9616	9.2581	7.1675	7.6513	6.2743	5.4111	4.5416	5.8107	4.3313	5.6317	8.8597	6.5248	7.3367000000000004	6.2848	6.4258	5.4718	6.238	5.7711	5.1989	6.0235	6.4772	6.2149	5.558	6.5279	5.314	6.4712	5.935	4.5765	5.8245	5.4741	7.656	4.4522	6.8663	5.3226	6.6714	5.2563	5.55	5.4057	9.447	5.3523	6.5016	5.5777	8.1046	8.0341	6.3129	4.7065	5.6165	5.5892	6.2645	6.0991	6.3747	5.0352	7.3531	10.4839	7.5099	6.4936	6.5361	8.3724	6.712	6.4891	6.047	5.9248	5.669	6.6999	6.6793
PF3D7_0511500.mrna1_1	PF3D7_0511500.mrna1_1;6513	6513	7.8758	6.7573	5.7495	6.942	4.3183	6.7093	5.1855	5.4809	4.4899	8.3458	7.0317	10.302	7.6394	4.9891	6.894	5.4336	6.3259	4.5717	5.0444	6.7456	9.6859	7.187	8.8025	7.2331	4.7597	5.6826	8.5307	5.1379	6.6682	10.8305	7.6523	8.5557	6.8534	5.4029	5.4459	9.0944	5.9903	5.2227	6.3593	6.3928	6.753	6.4486	8.253	8.0651	7.9144	7.2823	4.7639	6.8983	7.335	11.0035	5.8831	8.5014	5.8171	7.2823	6.4898	7.9927	5.5546	9.2518	6.0766	7.0946	6.7827	8.9211	8.3555	6.7287	8.4631	7.0464	6.1944	8.9597	8.1727	7.1014	7.0938	7.176	10.1501	7.9279	7.1714	6.9365	8.8638	5.5972	7.8781	8.5254	7.2781	7.4156	9.1348	6.9064
PF3D7_0511500.mrna1_1	PF3D7_0511500.mrna1_1;6514	6514	7.7388	6.0693	5.7276	6.65	4.441	7.0297	6.1595	5.5463	4.7203	7.8023	7.1511	9.9897	6.9667	5.3459	7.1852	5.8006	7.0891	5.6935	6.0112	6.2529	12.5255	6.7206	8.2893	7.2365	6.2765	5.582	8.3293	5.0352	6.8812	12.7858	7.7085	7.7571	6.9299	6.5844	5.8994	9.4714	5.5211	6.5264	6.1619	5.9371	6.9444	5.8347	7.8822	6.5317	7.0032	5.0768	6.2863	7.1501	7.3967	10.3246	6.2145	8.8882	7.0227	6.5373	6.1377	5.5957	6.1189	9.5023	6.2487	7.7076	7.1052	8.5312	7.1807	6.1272	10.439	6.1977	6.5121	6.4668	7.624	5.7949	5.4363	5.9839	10.2834	8.0538	8.1309	7.2928	8.9009	7.6094	6.7831	10.8115	6.7715	6.724	7.4779	7.2279
PF3D7_0511500.mrna1_1	PF3D7_0511500.mrna1_1;6515	6515	8.765	6.6931	5.9656	7.0924	5.4718	7.1097	6.7013	7.1019	4.4594	8.8746	8.6966	11.1623	7.2429	5.43	7.0403	7.1237	7.4498	5.2118	11.562	7.39	12.7728	7.8156	9.5791	8.5468	8.7351	5.4185	8.2371	10.1062	7.375	13.1719	8.5213	9.6999	8.2576	9.782	5.7479	8.7351	6.4534	6.644	7.6846	7.0902	7.7372	7.2696	8.7726	7.5189	9.0028	7.4289	6.3896	7.5738	5.5027	12.0459	6.4413	9.0604	6.4697	7.3987	6.4683	7.5192	6.8643	7.212	7.6943	7.9904	6.0616	8.7277	8.0922	7.012	7.8122	7.6944	6.4683	6.6285	7.6861	7.2706	7.0556	6.8253	8.4989	8.672	8.4194	7.2271	9.5629	8.0221	6.8026	9.0215	7.8276	7.3743	7.6862	7.4474
PF3D7_0511500.mrna1_1	PF3D7_0511500.mrna1_1;6516	6516	10.8307	8.3911	7.0816	7.0038	6.0402	7.3869	6.4783	6.7377	6.0712	10.6248	8.8779	13.5998	7.452	5.6401	6.6629	7.1044	7.3122	6.3145	6.1524	8.1965	13.3943	7.5024	10.19	5.9953	7.7426	6.9369	8.6364	6.5904	8.0932	13.9055	8.066	9.8715	7.4554	8.2474	6.9274	8.5282	9.4192	6.8902	7.712	8.8779	9.7238	7.6741	10.1251	7.2381	10.974	7.1326	7.4883	8.5254	5.3834	12.8141	6.57	10.6606	6.9899	9.0045	7.1551	6.9635	8.1022	6.5421	6.5945	9.9592	6.2102	10.8184	10.2801	9.1708	7.5977	6.441	6.2371	6.4914	9.6814	7.692	6.6294	7.4484	8.6912	7.5566	10.3086	6.2114	10.9044	9.3666	9.8762	8.0095	6.6599	7.7464	7.6949	9.5108
PF3D7_0511500.mrna1_1	PF3D7_0511500.mrna1_1;6517	6517	10.5714	9.055	7.5232	8.7113	6.8842	8.3183	7.0115	7.013	7.8806	10.1815	9.2931	12.5151	7.1496	7.7568	8.1566	9.0023	7.729	7.3311	7.0234	8.3128	14.3621	9.6653	10.3467	8.1497	10.0157	7.2102	7.4625	7.1032	8.7021	14.2965	10.6287	10.5758	8.3745	10.2775	6.4666	8.092	9.2207	10.3772	7.5847	9.0546	9.8019	8.4013	10.0729	7.8502	10.1207	7.9998	10.2072	7.5245	6.8479	11.825	7.8165	10.4261	7.7782	8.1747	6.5416	6.8919	9.1577	8.607	6.5231	9.7831	7.4835	10.448	11.0227	10.6386	7.4144	7.6499	8.1788	7.8784	9.9647	8.1903	7.1704	8.4546	9.7244	7.838	9.8894	8.0981	11.0042	11.0542	10.8301	8.9726	7.8515	9.0723	8.7019	8.9064
PF3D7_0511500.mrna1_1	PF3D7_0511500.mrna1_1;6518	6518	11.0082	8.9627	7.3376	8.0126	9.3709	7.6478	7.1121	6.5966	9.1084	10.983	9.3069	13.3196	7.9973	9.3699	8.3853	8.1704	5.935	7.0525	7.1573	8.6569	14.3491	10.8534	10.2669	8.4927	10.6256	7.2349	6.3288	7.7255	9.0661	14.173	11.5652	10.6033	8.7928	10.7638	6.7912	7.3666	8.9597	7.664	7.8963	9.2772	9.3819	8.5519	10.0123	7.021	10.8774	7.7934	8.1721	8.404	7.5378	12.4513	7.8372	10.5658	7.7542	9.0178	7.0548	6.983	8.4915	7.4399	7.4394	10.0698	6.6125	11.1015	10.9471	10.8058	8.1542	7.4443	6.6498	7.0138	9.4908	8.1871	7.5511	8.1872	8.5766	8.4218	10.2383	7.6684	11.1989	10.2462	11.2283	9.0669	7.5298	7.741	8.6222	9.423
PF3D7_0511500.mrna1_1	PF3D7_0511500.mrna1_1;6519	6519	10.8263	8.8975	6.8193	7.4381	6.7431	6.9706	7.1489	7.209	6.7854	10.6359	8.8143	13.329	7.3546	6.7803	6.8466	7.8355	7.2057	6.961	7.1947	10.3567	14.4822	9.6898	10.1452	9.0203	9.9952	6.0112	7.668	6.8056	11.4037	14.4619	10.2951	9.8382	9.4693	10.7011	6.499	7.98	9.3826	8.0761	8.5769	8.7242	10.1536	8.3456	10.1568	9.8189	10.6019	8.1998	8.522	8.4972	6.5907	12.513	8.0002	10.6408	9.5988	9.2252	6.8576	7.22	8.9005	6.7992	7.2084	10.0762	7.2136	10.6305	10.3623	11.4969	8.1015	8.2876	7.1323	7.1805	9.3732	7.8895	7.6889	8.4759	8.0548	8.5894	10.2309	7.2822	10.8262	10.546	11.4737	8.8454	8.1383	7.2539	8.2227	9.0683
PF3D7_0511500.mrna1_1	PF3D7_0511500.mrna1_1;6520	6520	10.878	9.4834	8.5231	6.0555	5.9916	5.8056	6.6751	6.5144	6.2271	10.9116	10.360900000000001	13.1429	7.3877	6.7274	6.8516	7.1151	6.8175	7.9601	8.2115	10.7846	14.405	10.5126	10.2852	10.2647	7.4648	5.3733	7.0018	7.7326	10.8544	14.2357	10.9318	10.5931	10.4111	9.1421	6.2621	7.885	9.4967	8.9867	6.7285	9.0532	9.4921	6.8367000000000004	10.3853	7.9529	10.8902	7.8466	8.6947	8.5074	7.0992	12.7605	5.9577	10.7968	7.9997	7.4428	6.4968	5.9516	8.4667	7.966	8.0604	10.4194	6.463	9.8569	9.6261	9.6417	7.6129	6.9052	6.6418	7.658	7.2337	7.8909	7.4013	8.5919	9.0449	9.0091	10.4224	6.8237	10.165	9.0933	10.2458	8.6518	7.4233	7.0772	8.3908	7.7216
PF3D7_0511500.mrna1_1	PF3D7_0511500.mrna1_1;6521	6521	9.1205	8.2697	7.4465	5.2396	4.9439	7.9684	6.7332	6.7582	5.7244	8.9681	7.8637	11.2383	6.1041	5.1469	7.8018	6.3116	6.1613	7.1688	6.2791	7.6472	10.523	7.86	5.1735	4.7458	5.0405	8.4666	5.6363	6.1823	7.2086	9.0361	8.8655	3.848	6.5807	6.6651	7.3278	4.95	6.1645	7.3586	5.9432	6.9304	4.4026	5.554	8.8639	6.0853	8.253	5.2843	6.7521	6.0479	5.328	9.7348	5.4643	8.8116	6.4548	7.3734	5.8557	5.5242000000000004	6.5463	6.974	6.1083	8.9906	5.714	8.47	7.6447	7.5905	6.2987	5.7677	5.1558	7.2162	4.9317	6.1085	5.3813	5.3466	6.1859	7.5534	8.9283	5.6966	9.3969	5.9995	8.1463	6.0826	5.7382	5.3045	6.9252	6.8268
PF3D7_0511500.mrna1_1	PF3D7_0511500.mrna1_1;6522	6522	10.7662	7.9936	5.2675	5.5432	5.0272	6.4007	6.1406	5.8179	5.6993	10.4019	6.9963	11.3314	5.4009	5.4819	6.2252	6.5048	6.1876	7.8806	5.6713	7.2933	10.1366	8.2807	5.2638	10.6627	5.0505	4.6147	5.1123	4.4647	7.9274	9.313	8.4181	2.0144	10.62	5.9409	4.6358	4.6088	4.9986	9.5855	4.1243	7.0544	4.9745	4.701	8.7614	5.6082	10.1527	5.9738	6.855	5.6585	3.5198	11.1657	4.5753	8.9867	5.947	6.6342	5.1223	5.1338	5.8485	6.0277	5.8804	10.1291	4.4121	8.7032	7.4485	7.1503	5.5671	5.1902	5.858	6.5289	5.3723	6.619	5.4463	5.8336	6.1587	6.0811	10.3178	4.6112	9.0101	6.1119	8.3942	6.7282	6.299	3.9754	6.6697	6.2472
PF3D7_0511500.mrna1_1	PF3D7_0511500.mrna1_1;6523	6523	6.0807	7.4756	5.7148	4.9231	3.5534	5.6673	4.8904	5.2817	4.1043	7.2882	4.796	5.133	4.1562	4.1391	5.842	5.7482	4.8851	6.799	4.5993	3.7126	9.2608	6.5375	5.2979	5.14	4.0712	3.9855	4.0241	5.0921	5.3716	8.4566	7.7563	4.3568	5.348	5.8271	5.2574	4.4867	5.5534	7.5702	4.4627	6.5146	4.3001	4.9439	5.7721	5.1554	4.9279	5.299	5.7225	5.323	4.5892	6.7601	5.1235	5.1787	5.0117	5.6721	4.9378	3.9088	5.4555	5.0845	6.2269	5.7626	5.1514	6.8012	6.7455	6.5686	2.8237	5.6851	5.803	5.4578	5.0396	5.839	4.5759	5.5198	6.0446	7.0488	5.5447	5.2052	8.3793	6.3085	8.0052	4.4751	6.0099	4.8861	6.1587	5.4195
PF3D7_0511500.mrna1_1	PF3D7_0511500.mrna1_1;6524	6524	5.9514	8.062	5.6337	5.1359	4.1235	5.8904	5.3154	4.5135	2.4621	7.4605	5.6302	5.5647	4.7404	4.1522	5.2513	6.47	5.0286	5.5798	4.3334	5.7285	8.0015	6.6859	5.5644	4.5838	5.1886	5.3477	4.3212	4.5928	5.2525	7.8901	7.6166	3.845	6.08	3.7115	4.8156	4.275	4.9699	5.7637	4.7328	5.9588	5.0951	5.2315	5.2931	3.903	6.0345	5.9869	5.374	5.9449	4.4542	5.0548	4.1457	6.0239	4.7361	6.3813	4.5638	4.8885	5.0875	5.9681	6.0676	3.8043	5.1214	6.319	7.235	5.3034	4.669	5.0768	4.904	5.3031	5.8921	6.5764	3.6381	5.1334	5.337	5.5747	5.6769	5.7703	7.229	5.9165	6.6706	5.7159	5.2141	6.2157	6.9824	6.3023
PF3D7_0511500.mrna1_1	PF3D7_0511500.mrna1_1;6525	6525	5.6885	7.4822	5.2887	4.3434	3.5298	4.0824	5.7637	5.5531	2.926	6.3012	6.3923	5.1252	5.3005	4.2434	4.1538	5.3837	5.4429	6.8476	4.0592	5.1342	7.676	6.0405	6.0802	5.2472	4.9444	3.3448	4.7279	4.3937	6.1516	6.9636	6.4927	5.6473	6.0792	5.1623	4.5546	4.6781	4.6235	6.2826	4.8644	7.3713	2.6415	4.4376	4.5046	2.9819	4.6798	3.8197	5.337	4.9542	2.8699	4.0942	5.4793	5.0152	5.2668	5.6358	5.1989	4.3219	4.5765	5.2653	4.5577	4.4489	5.4039	5.5595	4.5771	6.1258	4.0575	5.2581	5.2563	5.6913	5.1379	4.8263	4.9001	4.8084	5.5598	5.2327	5.0175	5.1313	6.5761	6.0531	6.454	4.342	5.4413	4.847	5.4575	6.959
PF3D7_0511500.mrna1_1	PF3D7_0511500.mrna1_1;6526	6526	5.3409	5.6943	4.8293	5.5735	4.7306	4.3597	5.3923	3.6611	3.6736	2.6206	4.7692	4.7671	4.4383	2.8659	3.269	5.8912	5.1922	5.7471	4.8298	4.7565	7.0696	6.1681	5.0457	5.3519	5.5289	4.6253	4.4376	4.3723	5.6103	6.7589	7.5402	4.7463	5.342	4.4336	4.4522	2.3219	4.9303	5.2407	4.6496	3.8679	4.2563	4.8171	4.5254	4.903	4.5097	0.189	6.3911	4.6758	5.2353	3.844	5.4067	5.202	3.1077	4.7409	4.9231	3.2079	4.7677	5.5756	5.582	5.0067	5.0117	5.7769	3.4449	4.5509	4.0858	5.2876	3.6182	5.2327	5.353	3.8166	2.7845	4.917	5.6109	4.5122	5.5762	4.4012	5.9146	5.7306	5.8209	4.844	4.6668	4.4725	5.1627	5.3107
PF3D7_0511500.mrna1_1	PF3D7_0511500.mrna1_1;6527	6527	6.0866	5.4135	5.0184	4.8773	5.3245	4.7317	5.2384	3.856	3.7355	6.1322	4.0951	1.8074	4.857	3.1127	4.7371	5.3854	4.917	5.2192	4.7323	4.5429	6.2067	5.9619	5.6848	5.2203	5.496	3.6392	5.3459	5.0014	5.5552	6.1599	5.9155	4.3477	5.4199	4.4376	4.7263	0.2987	4.257	5.7164	5.6453	5.4696	2.9579	4.9575	5.6645	4.4919	5.6899	5.3646	7.164	5.3827	3.5348	4.04	4.4243	4.9074	4.5595	5.3944	4.7544	4.2487	5.6806	5.675	6.1033	3.306	6.0745	5.9989	4.5416	5.3187	3.797	5.3356	4.9463	3.7538	6.4075	4.4673	4.479	4.3978	6.2737	4.7745	4.9227	5.6206	6.4107	4.852	6.2688	5.4899	7.5211	4.5354	5.195	6.083
PF3D7_0511500.mrna1_1	PF3D7_0511500.mrna1_1;6528	6528	5.6261	5.844	5.288	6.1295	2.06	4.3618	5.2396	4.8012	3.8807	4.7142	6.0257	5.9357	5.3031	0.4005	4.6571	5.1839	5.9869	2.85	4.4944	5.6076	5.3764	5.0255	4.7554	4.6803	4.6479	4.3757	4.2547	5.4172	5.7038	5.0448	4.916	2.4854	4.4033	4.6798	5.1052	3.5497	2.6803	4.6971	5.6209	5.0444	5.1206	4.0461	5.6473	3.7431	4.6645	3.9653	5.4715	4.2095	2.6253	2.4168	4.9732	5.2653	4.0583	5.0175	4.1651	5.6991	5.4074	4.7991	5.7653	3.7835	3.9326	5.714	5.3187	4.6311	4.1177	5.5975	3.6112	5.3576	5.5714	4.1276	4.9837	5.5182	5.4967	5.3455	4.2653	5.3695	6.9071	4.2304	5.4222	3.796	4.6741	3.2464	4.6904	6.7033
PF3D7_0511500.mrna1_1	PF3D7_0511500.mrna1_1;6529	6529	5.3071	5.0444	5.4323	5.0909	3.6473	4.332	4.546	5.4617000000000004	3.2327	5.7814	6.1869	4.1522	4.9373	4.0117	4.7645	4.3111	5.1667	5.4906	5.1707	4.8161	5.6556	5.4101	3.7082	5.3234	4.8043	3.742	3.06	2.9982	5.2211	5.7096	5.2596	4.8885	5.9607	5.7214	4.8475	3.1489	3.6439	4.7944	5.0303	3.3147	3.8349	4.1497	5.269	3.9439	4.1922	3.84	4.6927	5.5072	4.9174	4.9331	5.0798	5.4243	3.5185	5.3561	3.6194	5.1763	4.3169	4.6346	5.6539	2.7027	4.546	5.4239	7.7138	4.4496	4.3561	4.275	4.6433	5.2909	4.9635	4.9741	5	4.2525	5.3799	4.9973	5.1711	5.4353	5.7955	4.6182	5.6282	5.7751	4.6616	4.9928	5.3402	6.132
PF3D7_0511500.mrna1_1	PF3D7_0511500.mrna1_1;6530	6530	6.269	5.6247	4.9045	4.7388	4.1077	5.3501	5.7787	3.4841	2.6554	5.225	4.3971	4.5686	5.2071	3.0824	5.0117	4.9891	5.4728	4.106	4.3262	4.7618	4.2024	4.853	4.7382	4.4128	4.1859	4.306	4.6381	4.5254	4.9873	5.9916	4.6707	4.0081	5.2083	4.7463	4.1715	3.4931	4.5392	4.3951	5.2067	4.0108	5.6854	4.5135	4.3198	4.7252	4.9732	5.3056	4.969	5.1206	5.7076	5.1363	3.4005	5.7663	3.6508	5.1815	4.723	4.5154	4.6719	6.3969	5.5223	4.6317	5.9602	4.9001	4.4893	4.6854	5.0892	4.1691	4.5348	4.9891	5.5632	4.8605	3.2913	4.7312	5.8417	5.4466	5.2608	4.991	6.0237	3.7257	5.8455	5.2924	5.5062	3.2479	5.8595	5.0824
PF3D7_0511500.mrna1_1	PF3D7_0511500.mrna1_1;6531	6531	6.1092	5.6235	4.6456	5.101	3.0704	3.926	5.79	4.5601	5.2445	6.1112	4.9378	4.2102	5.1655	3.6848	5.0094	5.4016	5.0742	5.0405	5.5925	4.6082	4.9103	4.4983	4.9439	5.5616	5.1268	5.3237	5.0396	4.0259	6.2246	4.4601	5.3237	4.4269	5.1367	5.8652	4.5497	4.0925	5.1469	5.2269	5.0832	4.4796	4.6165	5.2207	5.0794	4.6112	3.926	4.3632	5.076	4.7447	4.9607	5.9998	4.9021	5.1906	4.851	5.6562	5.3431	5.2909	4.0522	5.5454	5.3252	4.116	4.9016	6.5399	4.4692	5.615	5.0631	5.0139	4.6473	4.9588	5.7719	5.017	5.6755	4.8895	5.3494	4.8405	6.0097	4.8146	6.3925	5.4796	5.1461	5.332	4.384	4.0063	7.0166	7.6927
PF3D7_0511500.mrna1_1	PF3D7_0511500.mrna1_1;6532	6532	6.2151	4.5323	4.3291	5.0405	3.6485	4.2149	5.7436	3.6938	2.8679	5.636	4.691	5.2087	5.2059	3.1603	5.2227	5.375	5.9672	5.0409	4.3875	5.0418	5.8887	6.3519	5.4396	5.7879	4.9932	3.846	5.6679	4.7835	5.8822	5.9067	7.1313	5.4433	6.3707	4.1252	4.3854	4.9274	3.4529	4.9449	5.6982	4.2188	4.9864	5.4761	4.3132	4.842	5.2141	4.6427	4.9846	5.8143	4.2203	5.0369	4.9045	5.479	3.3909	5.7592	4.9722	3.3896	5.302	5.7107	6.0286	4.7897	4.7929	6.0968	5.5081	5.704	5.0509	4.6135	5.225	4.1859	5.8163	3.8963	2.7334	5.8347	6.7021	5.1751	5.4786	5.7148	5.9071	4.8575	5.7382	5.2048	4.7159	3.9837	5.0959	5.9706
PF3D7_0511500.mrna1_1	PF3D7_0511500.mrna1_1;6533	6533	6.1416	6.0237	5.3219	2.3951	1.5509	5.2735	4.7361	3.4276	4.1787	6.3672	5.4944	2.7334	6.1481	2.4489	4.1739	5.2957	5.3607	4.3526	4.862	4.9764	5.5901	5.4578	4.9449	5.1502	5.0378	4.6011	4.9045	4.7897	5.9021	5.3681	5.8716	5.0527	5.4489	5.2055	5.3205	4.0976	5.1189	4.3985	5.765	4.6531	4.9416	4.6525	5.5524	4.1898	5.4148	5.6879	4.4012	4.8846	5.337	3.7334	5.0845	5.6887	4.0866	6.6675	5.2184	3.0356	4.9359	5.3961	5.2828	5.3302	5.575	5.6241	5.1077	5.0334	3.7793	5.4538	5.3356	3.9307	4.813	4.8714	4.735	5.2551	6.0546	5.8432	5.3384	6.1108	6.1611	5.0005	5.6229	4.1755	4.8369	5.2772	5.3284	5.839
PF3D7_0511500.mrna1_1	PF3D7_0511500.mrna1_1;6534	6534	6.2416	4.969	5.7079	5.3183	4.5814	5.0152	5.7858	4.5771	4.3764	5.3132	6.7319	4.257	5.3597	2.0036	5.0157	5.3913	5.5308	5.636	4.7181	5.434	4.8792	5.2843	5.0631	6.031	4.4443	5.3632	4.5033	4.4323	5.0058	5.9672	5.8953	5.302	6.0821	4.7252	4.306	5.6441	4.1052	4.6854	5.8495	5.225	5.2954	5.1322	5.2192	4.437	5.8617	4.6094	5.1989	6.1243	5.5892	4.1326	4.8787	6.2534	3.862	6.3169	6.1835	4.5987	4.7565	6.1221	5.9706	5.3034	5.7065	5.4812	5.6209	4.717	5.1851	4.9444	5.191	6.0498	5.278	5.8296	4.5583	5.8885	6.0682	5.9791	5.6171	5.054	6.238	5.3114	5.6502	5.5692	5.7148	4.6023	6.1657	5.7151
PF3D7_0511500.mrna1_1	PF3D7_0511500.mrna1_1;6535	6535	6.2338	4.2555	5.2087	4.2743	3.9828	4.7996	5.4313	5.0963	4.1127	6.1789	6.1303	4.6559	5.005	3.1763	4.6656	5.5416	5.7164	4.189	3.5072	4.889	5.6288	4.0687	4.99	4.8475	5.903	5.1679	4.4938	4.9079	5.8349	5.0264	5.5018	5.0925	5.6261	5.0575	4.7908	4.2487	4.435	4.5862	5.1457	3.854	5.1202	4.696	5.8497	5.7819	4.2979	4.3985	3.5583	5.8743	4.4568	4.4989	4.8293	3.9882	3.6147	6.121	4.3944	4.4449	3.8659	5.7112	5.7301	4.5558	5.8748	5.2464	4.6542	4.5999	5.0862	4.9317	4.5674	5.7732	4.4195	5.4094	4.6679	5.1655	5.5546	5.7137	5.8179	5.5046	5.9509	4.5416	5.3445	4.025	5.9444	4.8895	5.4851	5.0233
PF3D7_0511500.mrna1_1	PF3D7_0511500.mrna1_1;6536	6536	6.6344	5.1465	5.2675	4.6702	5.478	4.1293	5.3747	3.2464	5.2623	5.7669	6.348	3.6182	6.0902	3.3205	4.9255	5.823	4.957	4.1077	3.6346	6.0652	5.3431	4.844	5.8639	5.1164	4.9359	3.5311	4.6088	5.0938	5.6135	5.6132	5.392	8.4873	5.5198	4.8595	5.3554	4.4243	3.6576	4.9796	5.4555	5.0444	4.8575	3.488	6.1318	4.4822	5.281	4.033	3.1635	5.374	4.6548	4.1803	5.4053	5.2884	2.5286	5.8397	5.2192	3.9402	4.7377	6.0208	5.3459	4.2555	5.2403	6.4793	3.5801	4.8156	5.3649	5.2716	4.9231	3.5934	5.4838	5.0811	3.4101	6.0402	4.8797	4.5963	5.254	5.4992	6.7133	5.1135	4.7824	3.4489	5.5392	4.9126	4.1301	5.9932
PF3D7_0511500.mrna1_1	PF3D7_0511500.mrna1_1;6537	6537	5.4552	5.0858	5.3448	5.1595	3.7517	5.7493	5.4185	4.9533	3.2126	5.4199	5.6162	4.3441	4.257	3.5423	4.9973	5.8056	6.3352	5.0596	5.029	6.7407	4.9509	4.7808	6.3234	5.1546	6.059	3.8053	4.5497	5.4767	6.7597	4.4012	5.0184	8.7012	4.6938	5.5604	5.2422	4.9011	4.8063	5.4063	5.9866	4.0824	5.4165	5.0798	5.5913	4.8787	4.6496	4.3923	4.4906	5.3923	5.7743	4.7004	4.9117	4.9891	4.8595	5.7079	5.4046	5.1355	4.3688	5.6121	5.7703	5.4643	5.9172	5.5166	4.3498	5.4764	4.2994	5.3547	5.4951	4.6415	6.049	3.8125	4.5928	5.228	6.0622	5.4413	5.2619	6.0455	6.5308	5.9764	5.1723	5.4124	4.3611	5.1942	5.4809	5.4614
PF3D7_0511500.mrna1_1	PF3D7_0511500.mrna1_1;6538	6538	5.8153	5.4686	4.7793	5.144	4.0652	5.3071	4.9179	3.5521	4.5874	3.9107	3.6496	2.8339	5.6244	4.3834	4.5583	5.61	5.0514	4.1069	5.2315	6.7495	5.7554	5.0453	5.6505	5.6378	5.9519	4.3896	5.2513	5.3509	6.3045	6.0197	6.1239	4.5717	5.3151	5.7832	4.5765	5.2957	4.1202	4.8273	5.7057	3.9644	5.7988	4.9565	5.2365	4.9481	5.144	5.4912	5.0989	5.5705	4.7131	5.6679	5.5683	5.7415	3.86	6.0074	5.3462	3.7613	4.3896	5.5027	4.9006	5.1619	5.36	6.3012	4.0241	5.0135	5.1562	5.4519	4.9593	4.7479	5.8741	5.2828	5.3537	4.9982	5.374	5.3712	5.7721	6.4313	5.8936	5.8977	6.1924	5.7197	5.348	4.6392	4.9406	5.2059
PF3D7_0511500.mrna1_1	PF3D7_0511500.mrna1_1;6539	6539	4.4162	5.2118	5.079	5.6326	4.7098	4.8841	4.3813	4.9117	4.7602	5.9588	5.5138	4.9565	5.6854	0.7991	5.6185	5.5204	5.4666	4.5348	4.3455	6.4975	4.8807	5.0925	4.8595	5.4286	5.3899	2.9727	1.9928	5.3416	5.6191	5.8334	5.1001	4.6017	5.5931	4.8728	4.7306	3.3992	4.7404	5.4429	4.9864	4.1497	4.8714	4.4469	5.6165	4.1276	4.7808	3.8826	5.5616	5.9366	3.3992	5.6294	5.6551	4.5789	3.7538	6.0843	5.0094	4.2456	4.8032	5.9537	5.876	4.4249	6.4486	6.5343	4.7137	4.7908	4.858	4.7263	5.1022	5.2207	6.3933	5.5978	4.706	5.5119	7.3023	5.0492	5.6859	5.9369	6.3365	5.8955	6.1231	5.2795	5.7186	3.9607	5.0365	7.062
PF3D7_0511500.mrna1_1	PF3D7_0511500.mrna1_1;6540	6540	5.9345	4.9208	5.4436	4.6525	2.433	4.9973	5.2735	4.9208	3.5705	5.2246	5.4466	4.6594	4.5008	4.0832	6.132	4.9136	5.7436	5.0409	4.975	6.572	5.3903	4.1659	4.8212	5.5364	4.8595	4.225	4.153	4.8777	5.7661	5.4761	5.1123	3.9155	5.541	5.0483	5.4767	2.7137	4.1683	5.1318	4.8084	3.5198	4.7109	5.5491	5.2758	4.218	4.7538	4.4074	4.541	5.7123	4.9122	3.8104	4.9112	4.7148	3.9982	5.6656	4.1538	4.3868	5.4604	5.6427	5.1285	4.9069	5.3614	6.3085	4.591	5.572	4.7279	5.1739	4.9131	5.6138	5.8377	4.2418	4.8217	4.591	5.594	4.8384	5.2319	5.5999	6.0518	5.7999	5.3118	4.8166	4.1069	1.852	5.4343	6.1637
PF3D7_0511500.mrna1_1	PF3D7_0511500.mrna1_1;6541	6541	6.7545	5.299	4.9425	5.511	3.0179	6.6251	5.155	4.7065	5.0691	5.0887	5.2376	4.5323	4.6147	1.669	5.2972	5.5677	5.1807	5.5653	4.8836	5.3554	5.8362	5.4189	4.5398	6.2415	5.3338	4.4835	5.849	5.1152	5.8179	4.9298	5.8115	4.2257	4.8629	5.0286	6.2707	4.8115	4.4594	5.1831	5.6147	4.5354	4.7655	3.9882	4.8977	4.8485	5.057	6.1975	4.5497	4.8689	4.5491	3.8689	4.7137	5.2895	4.8743	5.6548	5.1973	5.3961	3.0721	5.4601	5.6499	5.1969	5.841	5.9446	5.605	5.0575	4.5838	5.4973	4.6831	5.7035	5.6542	5.1313	5.1056	5.1973	6.155	5.6727	6.0708	5.2817	6.0507	4.749	5.0721	6.0961	4.2141	5.2304	5.3169	6.1803
PF3D7_0511500.mrna1_1	PF3D7_0511500.mrna1_1;6542	6542	6.5874	5.6191	5.1416	5.9732	5.204	4.5273	5.6026	5.7129	4.6076	5.9193	4.8738	5.3878	3.8856	4.7137	5.3012	5.2687	5.9871	5.4033	4.3576	5.4976	6.0295	5.1671	5.3455	5.9656	4.8495	3.257	4.3327	5.3273	6.4165	6.684	5.7252	5.2338	6.0904	5.911	6.0306	4.9764	5.942	5.5132	6.3438	4.5472	4.0514	3.2479	5.8245	4.5379	5.6876	4.2735	4.9598	6.1751	5.4446	5.3554	5.5699	5.5308	5.7096	5.8342	5.1235	5.2836	4.437	5.8892	5.7618	5.2487	5.7434	6.4739	5.4931	5.9715	6.0038	5.4326	4.4764	6.152	6.1936	5.1957	6.0611	5.4057	5.9598	5.803	5.796	6.4583	6.4268	4.9841	5.5683	6.7878	4.9968	5.431	5.3809	6.9299
PF3D7_0511500.mrna1_1	PF3D7_0511500.mrna1_1;6543	6543	6.1566	5.7986	4.9165	5.8753	4.4614	5.405	5.6843	5.2388	4.706	5.6724	5.3118	5.5671	5.497	5.3995	3.5311	5.9889	5.7369	4.3778	4.9964	5.5975	5.5081	5.1457	5.1803	4.7021	5.2227	4.4751	4.9217	6.002	6.7089	6.2176	5.735	5.4253	4.8953	5.2716	4.6053	4.3512	4.9764	5.9519	5.5555	5.6041	4.3597	5.5024	5.2679	4.1595	4.4383	5.4761	4.7576	5.5546	5.7148	5.1119	5.7328	5.4236	4.673	6.0902	5.6032	5.2487	6.1548	5.0959	4.6747	5.7227	4.9846	7.3402	4.5435	5.2612	5.2396	5.233	3.1906	5.7222	6.0966	4.9146	4.2743	5.9722	5.3143	5.06	5.7798	5.6171	7.2512	5.8374	5.9521	5.4091	4.3082	4.2426	5.6011	6.3455
PF3D7_0511500.mrna1_1	PF3D7_0511500.mrna1_1;6544	6544	6.3043	5.4138	5.2071	5.5182	4.0592	4.306	6.1064	6.3653	5.7344	6.4168	6.1715	4.4316	4.3985	4.5607	4.2479	4.8314	5.9923	5.7829	4.0108	5.272	6.2227	4.6029	4.6915	5.2122	5.8525	5.1554	3.7004	7.2654	6.2718	5.9098	7.5474	2.9616	5.7861	5.295	4.9458	3.6439	4.8146	4.7608	5.0228	5.392	3.5862	5.0592	5.7724	5.2141	4.4995	4.6999	5.5711	6.2709	4.8831	5.1839	5.1035	5.9887	3.9754	6.2141	5.1164	5.1206	4.3052	5.2608	5.7968	4.6622	5.8497	6.3132	4.5342	5.0308	5.7748	5.6812	5.1651	5.8063	5.5635	4.6736	4.8723	5.6522	4.6758	5.2623	5.7538	5.1965	7.1526	5.7573	6.6633	6.3397	4.7544	5.4764	5.8567	7.1545
PF3D7_0511500.mrna1_1	PF3D7_0511500.mrna1_1;6545	6545	6.1847	5.6041	5.4286	5.3388	2.926	3.9653	5.4886	5.3916	4.14	6.3455	6.747	2.85	5.5454	4.4094	2.5084	5.6129	5.2472	5.0691	5.1587	4.2434	5.9373	4.5595	5.9486	5.1485	5.6462	4.1135	5.5008	5.8427	6.2724	5.4195	7.3242	3.5484	5.4728	4.8807	4.0356	3.6323	4.3512	5.1239	5.568	5.7695	4.6456	4.6053	5.0264	2.1699	5.2168	4.3052	5.9286	6.1581	4.7208	5.3205	5.5351	5.7863	3.5223	5.6179	5.1938	5.8562	4.4893	4.3834	6.3149	5.2772	5.8158	6.3257	3.9855	5.0121	4.9486	5.6682	3.5373	4.5211	6.74	5.8955	5.6126	5.408	5.2946	5.2513	6.0385	5.9593	6.4293	5.3161	5.6899	4.4209	5.0815	4.7777	5.8417	6.4522
PF3D7_0511500.mrna1_1	PF3D7_0511500.mrna1_1;6546	6546	5.8841	6.2553	5.6736	5.1289	5.9787	5.3628	5.5677	4.9681	5.6121	5.7514	6.3743	5.2987	5.6651	4.757	3.0179	6.4099	5.4976	3.669	5.85	6.1667	6.6882	4.2615	6.4589	6.0747	5.0413	4.0206	5.7684	5.9052	5.9165	5.89	6.3703	5.7988	5.7905	5.0272	4.5904	4.6554	5.0704	5.3684	5.4754	4	4.7897	3.8639	4.5192	5.5534	5.2411	5.1675	5.1863	6.2432	6.1112	4.4931	5.5696	4.6305	3.568	5.6473	5.4561	5.2165	5.233	5.8746	6.0851	6.1641	5.9944	5.916	5.5413	4.7703	4.0197	5.353	4.1546	5.5426	5.814	4.7038	5.8883	5.5777	4.3653	5.0794	5.0934	5.6631	6.8434	5.0824	5.904	5.0587	5.0947	3.9773	5.7806	6.5752
PF3D7_0511500.mrna1_1	PF3D7_0511500.mrna1_1;6547	6547	6.1069	6.1807	6.0815	5.7118	5.1014	4.8445	5.6328	5.2502	5.384	6.0847	6.1221	5.5696	5.0268	6.3531	4.9054	5.3614	6.6238	5.3313	6.0807	5.5018	4.9814	3.9336	5.3705	5.8329	5.8362	4.3427	5.643	6.9944	5.5094	5.7639	7.1577	4.1875	4.6519	6.09	5.3882	4.3183	4.8773	4.8207	5.3176	5.1293	4.7415	4.2063	5.3237	5.4877	5.3201	3.7897	5.2483	5.7285	4.8319	4.9653	5.6528	5.4141	4.85	6.1934	6.2032	4.3327	5.2861	5.2491	5.6755	4.2365	6.378	6.8202	6.1162	5.7479	4.8525	5.8824	4.2172	5.1461	6.1611	5.6568	3.189	4.7618	5.9479	5.7452	5.7452	5.1416	6.5284	4.5509	6.0809	4.7393	4.3604	3.5373	5.2924	6.8759
PF3D7_0511500.mrna1_1	PF3D7_0511500.mrna1_1;6548	6548	6.6561	6.6696	5.157	5.5832	5.5732	5.4925	6.2342	6.3903	5.3341	5.7983	5.643	5.2315	5.5201	7.2388	5.1379	5.7703	6.0128	5.4535	6.6605	6.8889	5.7721	5.2687	5.1239	5.86	5.5756	4.047	4.4673	8.1508	6.4634	6.366	7.8964	5.0613	4.9791	6.0085	4.9519	5.1779	5.1558	4.6904	6.0734	5.4761	4.1102	4.9481	5.0781	5.3445	5.2246	4.4803	5.9736	4.3985	5.076	5.2227	5.7716	4.9449	4.0286	5.9439	5.0099	4.0418	4.8914	5.7463	5.0583	5.1819	6.535	6.6696	5.5304	5.1485	5.6653	5.99	4.6582	5.9878	7.2238	6.2161	5.4155	5.1827	6.1077	5.195	4.2824	5.9628	6.7321	5.969	6.4009	5.7156	5.2095	4.8773	6.9683	7.3612
PF3D7_0511500.mrna1_1	PF3D7_0511500.mrna1_1;6549	6549	5.7716	6.1508	5.7837	5.3837	6.3947	5.0312	5.9966	6.0721	6.5279	5.6685	5.7594	4.5534	5.581	5.8061	5.2596	5.5188	6.6648	5.6088	6.0494	6.2778	6.6713	5.1252	5.4459	6.4845	6.3482	4.3916	5.441	7.8457	5.9491	7.0435	9.1539	4.6094	5.4877	5.8652	4.7592	5.6343	5.1771	5.0268	5.3226	3.6462	4.5122	4.6462	5.2698	5.4867	5.2529	5.3031	6.2367	5.3799	3.6346	5.8595	5.8557	4.9896	4.3896	6.3043	5.9588	4.8455	5.5379	5.5024	5.8763	5.3114	6.4165	6.4746	5.6851	5.8048	5.5223	5.1977	4.3391	5.7401	7.5457	5.5844	6.2621	5.347	7.5485	5.4135	5.875	6.2824	6.6486	5.5865	6.2122	9.6571	6.011	5.3313	5.915	7.1512
PF3D7_0511500.mrna1_1	PF3D7_0511500.mrna1_1;6550	6550	6.8527	5.88	6.2059	5.8367000000000004	7.6887	6.0968	7.4105	7.5203	7.0902	7.0602	7.1204	5.2265	5.5317	8.5152	5.0657	6.3891	7.5132	5.2506	6.4764	8.0852	6.7774	5.6308	4.9896	6.7616	6.7212	6.2709	3.251	9.2285	8.0225	6.9682	7.1831	4.5668	6.5182	7.1589	6.2477	5.649	8.0687	5.299	6.0215	6.0461	4.2434	7.3546	6.0661	5.1489	5.7803	5.8006	5.1169	6.5884	5.0626	6.723	6.8531	5.383	6.4866	7.5813	4.5577	4.9635	5.0968	6.9293	6.0985	5.723	8.1603	6.9713	6.43	6.3021	5.684	5.2884	5.6882	6.0687	9.0435	6.2267	6.8727	5.2724	6.9608	5.254	6.9629	6.7328	6.8769	7.3405	7.0138	6.709	5.3916	5.8768	6.0181	8.9516
PF3D7_0511500.mrna1_1	PF3D7_0511500.mrna1_1;6551	6551	7.4472	6.419	6.888	6.115	7.5714	5.0009	7.6615	8.5485	7.548	7.4305	6.5512	7.9635	5.9639	8.8987	5.6611	5.7565	8.429	7.3447	9.5477	8.4598	6.8086	5.7936	6.1167	6.9112	9.6286	9.9033	8.3925	9.8974	8.104	6.543	10.9439	6.2598	8.6428	10.3989	8.9397	7.9048	5.7145	5.5053	4.8723	5.6291	4.5185	5.6126	7.3355	5.9265	8.2079	6.5181	6.3689	5.8202	5.067	7.2976	6.4906	7.5671	6.3928	6.6251	8.1188	7.6948	6.141	6.418	7.2026	7.017	8.979	8.8001	10.2622	6.6508	6.5404	6.2668	6.7	8.7007	10.364	6.6947	6.6728	6.8094	7.7571	7.3587	7.0674	7.9291	8.5939	8.2701	7.5273	6.8556	7.013	5.8522	9.0676	9.3002
PF3D7_0511500.mrna1_1	PF3D7_0511500.mrna1_1;6552	6552	6.8898	6.4124	6.8138	6.007	6.8948	5.4114	7.2233	7.3837	8.3958	7.3102	6.0555	6.9578	5.7949	8.3548	6.3665	5.2724	8.0869	8.1096	7.6034	6.4527	5.7692	6.5495	6.0906	8.4832	9.2401	8.9772	7.8503	7.7853	6.4949	6.6827	7.4971	6.5647	8.8615	9.831	8.2406	7.8127	5.4439	5.4522	4.858	4.9864	4.9136	7.4257	6.4648	5.3681	6.519	5.8904	5.8202	5.8649	5.0312	7.4741	6.3083	8.1047	5.1412	7.0922	7.2311	6.1546	6.2513	7.316	6.2338	3.8679	7.6725	8.2709	7.1283	6.2165	5.7756	6.1094	4.9117	8.7757	5.6982	6.8579	4.8948	6.0292	8.5965	7.7262	6.0106	7.971	8.571	7.1808	7.4741	6.9984	6.2643	4.8151	9.1931	6.0433
PF3D7_0511500.mrna1_1	PF3D7_0511500.mrna1_1;6553	6553	7.4845	5.581	6.4723	6.0363	7.6623	6.0036	7.1179	7.1918	8.2637	7.6283	5.9993	6.1475	6.8451	9.0104	6.847	5.0396	6.9436	7.8616	8.3516	6.7083	6.8993	6.7804	6.0721	8.2072	9.6357	5.2832	7.5974	8.411	6.1813	7.2996	8.793	6.3226	9.0283	10.1253	5.939	5.9704	6.9052	5.9649	5.3947	4.916	5.5382	7.9871	7.1742	6.7141	6.4959	7.5923	5.5435	5.729	4.8298	7.9309	6.3359	8.2332	5.5388	7.6148	7.3063	7.3245	6.4187	6.8607	6.7047	5.634	8.0509	8.4051	6.796	6.9902	6.2731	5.8768	5.745	8.633	5.4269	6.8631	7.3627	6.4039	7.9368	7.605	5.8125	8.4774	9.3229	6.809	7.5888	7.6945	6.7778	5.9028	8.9984	5.2672
PF3D7_0511500.mrna1_1	PF3D7_0511500.mrna1_1;6554	6554	8.0375	8.8304	6.6437	7.264	7.8773	7.1273	6.135	6.9556	8.3992	8.3534	7.4936	8.5287	8.1555	8.3459	7.3308	6.4775	7.256	7.8321	6.4872	6.7991	7.4104	7.1799	8.4654	8.5585	10.132	5.3568	9.4864	6.6658	7.5313	7.5813	8.5885	8.9115	9.1711	10.7367	6.3597	9.2763	9.8867	5.7479	6.8555	7.6427	4.0099	9.1066	7.6608	7.7114	8.2526	6.5671	6.5094	5.4912	4.7027	9.4995	8.6601	8.1347	6.696	7.5124	9.4579	6.0817	7.0036	8.2442	6.7929	5.8674	7.5669	10.3682	8.5171	6.5664	6.5981	8.3194	5.6996	8.1734000000000009	6.543	10.4601	7.1444	7.4752	9.1627	7.5928	6.93	8.0295	10.5314	6.8903	7.5952	8.5213	7.9439	5.9635	8.712	6.1471
PF3D7_0511500.mrna1_1	PF3D7_0511500.mrna1_1;6555	6555	7.4769	7.4935	6.1123	7.3778	8.3904	7.1777	5.9477	6.1297	8.5957	7.7728	6.4642	8.2755	7.1781	9.5109	6.984	6.4315	6.3429	7.7105	5.8186	6.9939	7.0584	6.8113	8.2905	7.9285	10.3262	6.8627	6.2359	6.7597	7.8174	7.5924	8.2558	7.7576	8.8566	10.6146	6.7185	7.6955	7.9861	6.5212	6.901	6.6707	4.9841	7.9018	6.6765	6.9894	7.2259	7.6626	6.4077	6.0646	4.4822	7.8646	6.9058	7.6013	6.1123	7.1787	7.6436	7.7135	7.2759	7.5806	6.4648	5.4738	7.7631	10.3533	6.9266	7.0281	5.8135	5.6247	6.1299	8.1983	6.1187	10.6543	7.4299	6.97	9.3035	8.1956	6.529	7.9414	10.5265	8.0721	7.8227	7.3929	5.6381	6.6381	9.1588	6.602
PF3D7_0511500.mrna1_1	PF3D7_0511500.mrna1_1;6556	6556	8.6329	8.646	5.8497	7.2839	7.1098	10.0827	5.8035	5.9303	7.107	8.1093	7.8004	9.0902	7.0978	7.7544	9.3304	5.6444	7.2091	7.8822	5.3968	7.6536	7.1901	6.4692	8.8999	9.3702	11.1594	5.5426	6.0607	6.6643	7.4316	7.3036	8.2931	8.799	9.4644	11.1488	6.1373	7.5821	8.0924	6.9657	6.3029	7.795	6.0708	7.9849	6.493	7.2851	8.511	7.0199	7.3904	6.0682	5.6991	7.9021	8.1586	7.6349	5.9748	6.855	9.6745	6.3675	9.6733	7.5193	6.8681	5.0135	9.5018	10.354	7.3729	6.4816	7.1304	5.5798	6.011	7.995	6.0904	10.2131	5.8022	9.0402	8.1513	7.7774	6.3849	9.388	10.7692	7.6961	7.3218	8.3089	6.5866	5.8941	8.2984000000000009	6.0453
PF3D7_0511500.mrna1_1	PF3D7_0511500.mrna1_1;6557	6557	7.929	8.233	6.5135	8.4135	9.8821	8.3571	6.0398	6.4978	9.9232	8.1492	7.6333	8.1322	8.1566	10.1426	7.5185	6.3096	6.3484	7.2949	6.5907	8.5327	8.5124	7.6805	8.6642	7.2965	9.743	6.4652	5.1711	6.6628	8.2935	8.7752	8.8336	9.0875	8.7063	10.6001	5.8696	7.8992000000000004	8.2941	6.6234	7.2577	7.6906	8.5074	8.2162	9.0628	7.3811	7.8519	8.3502	6.5395	7.1765	5.4502	8.6287	7.5382	10.0471	7.4933	7.882	8.475	6.9609	9.1611	7.3605	6.6803	7.2508	8.3036	9.2117	9.105	6.9204	6.6899	5.6702	3.4114	8.1455	4.5898	8.438	8.8415	11.1195	8.3258	7.8018	7.6422	8.8312	10.052	8.2774	7.5317	7.826	6.3813	6.6286	8.4392	7.3391
PF3D7_0511500.mrna1_1	PF3D7_0511500.mrna1_1;6558	6558	6.8043	7.8029	5.917	6.3023	4.5668	6.0762	5.3241	4.5987	4.1375	7.3903	5.2806	6.8903	6.7581	4.3785	6.2087	5.9399	5.4333	4.9828	3.9561	5.6212	6.6057	6.021	4.3792	7.7671	8.9497	5.2884	5.3716	5.3395	6.7699	6.2865	7.7674	5.0942	8.5319	8.5728	5.2176	6.592	7.638	5.4754	5.3154	5.6585	4.2008	7.2157	6.3904	7.3108	6.4057	6.0843	6.2815	5.545	3.7137	6.5163	6.892	7.4647	3.8094	5.288	6.8897	5.645	6.9631	5.9984	6.7355	3.7126	6.0753	8.8782	8.2142	5.9184	4.0985	5.1094	4.251	7.2677	5.5699	7.0333	4.2203	7.3149	6.1504	7.5017	4.2869	6.8505	9.8262	7.0402	5.8846	6.0663	4.5723	5.7814	7.6242	6.261
PF3D7_0511500.mrna1_1	PF3D7_0511500.mrna1_1;6559	6559	6.3951	6.5696	5.0152	5.0032	5.0836	5.7203	5.645	3.6017	5.7038	6.8499	5.8268	4.9317	4.8909	3.9098	5.6273	5.3878	5.1089	5.4864	4.7344	5.1387	5.4774	5.5217	4.6041	6.387	7.3841	4.859	4.6363	4.3147	5.7175	5.7027	6.4714	3.5632	5.8298	7.9443	5.3813	4.1383	7.1701	5.5931	6.2128	4.7087	5.729	5.1214	4.257	4.3341	5.2141	4.6282	5.223	5.0347	3.4828	4.6542	6.1757	6.0575	4.4114	5.2016	5.8227	4.4653	5.1489	6.1123	4.9914	5.7578	5.5138	8.2289	6.9695	5.9591	2.86	4.9035	4.8768	6.9559	4.8625	6.3988	3.4436	5.029	7.0102	6.5942	5.9035	5.749	8.2564	6.4733	6.0629	5.0063	5.2449	3.275	5.99	4.7991
PF3D7_0511500.mrna1_1	PF3D7_0511500.mrna1_1;6560	6560	6.3462	5.5521	4.7655	6.0121	4.0548	5.4114	4.7274	3.5484	0.263	6.6401	4.645	5.2858	4.9914	2.3702	5.5351	5.189	5.6209	2.903	4.4039	5.4131	5.3085	4.3916	2.6346	4.585	8.3945	4.4621	4.3052	5.4026	5.3295	5.7991	7.823	2.3868	4.7501	9.435	4.1185	1.84	7.48	5.0925	5.1502	4.9759	5.7148	4.641	6.7087	6.2184	3.9736	4.1285	5.0575	5.3219	3.9607	4.435	6.0864	8.279	4.7887	6.0715	4.7098	3.8787	5.4621	5.6879	4.9537	6.3872	8.5481	7.6704	10.9428	5.7533	4.269	4.8037	4.6938	6.4323	4.9364	5.5512	4.0652	5.2479	5.2323	5.9816	6.8592	8.1847	8.7852	6.8041	5.9937	5.4486	4.5686	3.7409	6.744	3.8329
PF3D7_0511500.mrna1_1	PF3D7_0511500.mrna1_1;6561	6561	5.947	4.9481	5.9764	5.0531	3.2032	5.9848	5.0036	0.9782	4.7511	6.6851	3.5072	3.1506	4.9054	4.2396	4.9406	5.1723	4.7339	3.8787	4.2079	3.7698	5.4168	3.0704	4.5217	4.9959	5.4205	3.0875	3.3248	4.4209	4.8455	4.211	3.4502	4.1465	5.2453	5.3823	5.7312	3.0959	5.029	4.3785	5.5329	5.1518	4.669	3.9809	5.1922	3.9364	3.0461	4.6758	5.251	5.1289	4.3074	4.1755	4.4067	3.8836	2.5705	4.2861	4.7918	4.7252	5.223	4.7766	5.2032	5.3809	4.6299	6.5827	4.858	4.9556	3.5969	4.6599	3.511	6.2112	4.6147	5.7293	4.9217	4.6645	5.3712	6.0853	4.5242000000000004	4.2304	7.7515	4.263	5.9064	4.3341	4.4496	5.1272	6.7785	3.6971
PF3D7_0511500.mrna1_1	PF3D7_0511500.mrna1_1;6562	6562	5.9035	4.9112	4.99	5.4087	2.2839	5.2211	3.8758	4.9773	1.5558	4.729	3.8227	3.926	4.8629	1.4957	4.9093	4.1391	4.1077	2.6135	3.6206	2.6462	4.516	4.0815	4.3413	5.3968	3.9439	2.8217	3.5583	3.6622	4.855	4.9288	4.2532	2.4515	4.7798	5.4561	4.238	1.9891	4.5204	3.8885	4.8817	2.8298	4.0858	4.3861	4.5441	4.0644	3.1699	3.5981	4.3992000000000004	4.8669	4.4449	3.4141	4.2494	4.9298	3.839	4.6076	4.7576	4.4679	4.9312	4.9236	4.6525	4.054	4.903	4.5969	5.2307	3.7279	3.8146	5.1667	4.1643	6.9439	4.6188	4.4039	4.1144	4.7996	5.5753	4.2608	4.5435	4.0435	6.7158	5.2188	5.1807	4.3038	4.1603	2.2016	6.4799	3.8186
PF3D7_0511500.mrna1_1	PF3D7_0511500.mrna1_1;6563	6563	5.2075	4.8079	4.2087	4.9561	4.3916	5.1651	4.3937	4.3944	2.6668	4.86	1.8197	3.9146	4.3561	4.1252	4.5267	4.9006	4.7065	3.3716	2.7181	3.9059	5.4222	4.9745	4.6605	4.5198	4.9388	3.4529	2.7527	3.6299	4.3001	4.189	5.3558	1.3785	4.5904	4.6058	3.1326	3.4046	2.6508	5.0121	4.6605	3.3334	4.8263	4.7613	4.1127	3.384	2.6088	3.2296	4.8405	4.6662	5.1089	4.4236	4.7043	3.991	2.6758	4.9809	5.0587	2.5945	5.2972	4.3827	4.8797	4.8634	2.1473	4.9141	5.5942	4.5065	4.2957	3.8817	4.3363	4.7126	3.8718	5.4273	4.3702	4.7038	4.9639	4.4995	5.6115	5.128	5.7787	4.3406	5.1795	4.8797	4.2547	3.9307	5.2426	4.2525
PF3D7_0511500.mrna1_1	PF3D7_0511500.mrna1_1;6564	6564	5.5148	4.8475	5.0596	3.846	4.3074	2.8836	4.904	3.9891	3.6206	4.4343	2.98	4.8694	4.5292	2.2141	3.1408	4.7756	5.1775	4.2713	5.5829	5.285	4.1546	5.9028	4.6247	5.1031	5.5765	4.4679	5.4346	4.7501	5.0904	5.6079	5.4565	4.7923	4.9523	5.6453	4.5795	2.3219	3.9561	4.269	5.4757	5.1542	4.6317	5.3448	5.5671	4.1763	3.0892	4.0755	4.5027	4.6971	4.861	4.6798	4.9709	4.735	3.1747	5.6273	4.8465	4.1851	4.843	5.5555	5.5777	4.7903	4.858	5.2798	5.6153	5.1906	3.5934	4.8797	3.8012	4.7892	4.5868	4.6882	2.3757	4.7965	4.0712	5.1069	5.1428	5.7629	5.5747	4.9584	5.4809	5.2369	4.843	3.3132	5.1276	4.2327
PF3D7_0511500.mrna1_1	PF3D7_0511500.mrna1_1;6565	6565	5.7249	5.5901	5.0157	2.6485	3.8298	3.943	4.2802	1.0566	1.1953	6.029	4.4509	5.5308	3.8319	2.2418	3.4647	4.6381	5.7908	4.2001	4.382	3.2928	4.4046	4.5503	5.5258	4.3334	3.6381	4.4476	4.009	4.8207	4.5466	5.7065	5.5385	2.846	5.1514	5.7991	3.6088	3.0444	4.3234	3.8826	5.7233	4.6859	4.6513	4.8022	4.4783	2.3277	4.4995	3.3674	3.4222	5.7743	5.9432	4.257	5.4912	4.6247	3.8186	5.4057	4.2265	2.7761	4.6064	5.5308	5.2502	4.7032	4.9593	5.2902	4.85	4.7388	4.0925	5.4683	4.4429	3.8659	4.1169	4.9955	5.3628	3.8319	6.2075	4.2861	4.8782	3.9117	5.3466	4.8176	5.3909	5.0755	4.054	4.3568	4.8929	4.9016
PF3D7_0511500.mrna1_1	PF3D7_0511500.mrna1_1;6566	6566	5.1619	4.0522	5.2441	5.7325	3.3923	5.6516	6.6312	7.1515	3.2615	5.1997	2.8156	3.9607	4.8836	3.8063	4.9607	5.2296	7.5161	4.6792	4.225	4.1875	5.7724	4.957	5.8169	3.8817	5.0768	4.211	4.2464	5.5245	4.6713	5.3916	6.7977	5.3284	3.8904	5.2044	4.9001	4.9449	3.86	4.0695	5.6256	4.8817	5.568	3.0807	5.3747	4.337	4.4209	4.1293	2.5945	5.8817	4.9887	2.6713	5.2566	3.8349	2.9782	4.8733	4.6147	4.5735	4.4039	5.6032	5.8022	4.2987	4.8704	6.1432	4.9383	6.0555	4.8987	4.5844	6.761	3.7388	4.2772	3.847	4.153	4.7371	5.596	6.0079	5.554	5.6153	5.7968	5.1098	6.7669	4.62	4.0339	8.4179	3.6264	5.6952
PF3D7_0511500.mrna1_1	PF3D7_0511500.mrna1_1;6567	6567	5.8369	5.2694	5.0179	5.0496	0.856	3.1763	5.2596	5.3505	2.1309	5.7501	4.0618	4.7355	4.9491	3.1699	4.4403	5.2776	4.7871	3.488	4.5416	5.6682	5.9279	4.1077	5.348	4.5552	5.013	2.8053	4.8875	4.3611	4.8919	6.3494	6.0959	4.1835	5.2679	5.7576	4.497	4.696	4.281	5.1106	6.0092	5.7018	5.5144	3.8797	5.0179	2.1985	2.9782	4.5527	4.8639	6.2186	6.1451	4.1755	5.1035	4.9011	3.2342	6.7522	4.2705	4.4443	4.0453	5.9307	5.5398	4.0951	6.0518	4.6502	5.272	5.5245	5.8555	4.8415	4.4074	5.3147	4.8615	4.6588	4.9869	5.0277	5.4087	5.1542	5.4101	5.0117	6.2532	5.0334	6.1542	4.6011	5.1227	4.3576	4.2211	5.2724
PF3D7_0511500.mrna1_1	PF3D7_0511500.mrna1_1;6568	6568	6.55	4.9217	5.013	4.5046	3.9495	2.1538	5.8958	5.0618	4.8273	6.4146	6.1033	3.1043	5.9481	2.9467	3.3937	5.2828	5.6873	5.0067	4.765	4.9383	4.3632	4.8465	6.7707	5.8253	5.667	3.8787	5.133	4.9672	4.6264	5.0369	5.9227	6.359	5.5689	5.3975	6.031	4.4067	5.3331	4.7306	5.8807	5.8669	6.0849	5.5844	5.4002	4.7043	5.4718	2.8012	5.079	7.2027	6.3477	4.9653	5.4777	5.6103	3.0704	4.5329	4.5945	4.3248	4.8012	6.7895	6.5863	4.8379	6.4436	4.8914	3.849	4.887	5.7716	5.5075	5.6453	4.7447	4.8895	5.3045	4.238	5.1461	7.3413	6.0909	6.128	5.5889	5.7024	6.4313	6.453	5.3512	5.0938	4.4515	5.7306	4.1771
PF3D7_0511500.mrna1_1	PF3D7_0511500.mrna1_1;6569	6569	6.1979	5.9809	5.4279	4.61	2.8115	4.4195	6.142	5.4216	4.3241	5.9932	4.479	3.9542	5.6188	4.5466	3.6871	4.4039	5.8863	4.7887	4.5577	5.3431	4.5317	5.2311	6.1609	5.1077	5.3009	4.9556	4.5154	5.1342	4.3067	4.4039	5.7109	4.862	5.1957	6.2054	5.8304	4.2698	4.073	4.8763	6.5645	5.8163	6.2952	5.4373	6.596	3.6993	5.3684	4.8384	4.7054	6.4271	6.471	5.0747	5.9964	6.2608	3.4647	4.5662	5.2392	3.7708	4.5656	6.1847	6.788	5.8716	6.8455	4.4209	3.6088	5.769	5.6668	4.9764	5.367	4.5236	4.9117	5.6588	5.2873	4.6479	6.0224	5.2898	6.6132	6.1729	5.9453	5.4118	5.9064	5.1671	4.812	3.7355	5.0179	4.2987
PF3D7_0511500.mrna1_1	PF3D7_0511500.mrna1_1;6570	6570	5.7098	5.673	4.9345	5.5463	4.61	4.4456	5.9136	3.516	4.6182	6.0616	5.4413	4.8555	6.1208	3.4944	4.5491	5.3009	4.5747	5.6727	4.6639	3.7666	5.3695	5.7764	5.7142	5.5874	4.995	5.1719	5.7557	4.6404	4.9425	5.2939	5.7071	6.1179	6.3261	6.3323	5.3691	3.729	5.1707	4.8268	5.8994	6.3665	6.4128	3.9837	4.8304	4.6662	4.7098	3.859	4.9796	6.2976	5.9891	4.9453	5.6645	5.436	2.9709	5.1148	4.8895	5.0121	5.07	6.1645	6.1556	5.8691	6.0115	5.9743	4.9653	6.3122	5.3526	5.2634	5.3702	3.9241	4.8465	5.694	5.3583	4.6375	6.4637	6.8847	6.7542	4.9584	5.5245	5.9059	5.9165	6.0314	4.2327	4.1367	5.057	5.9537
PF3D7_0511500.mrna1_1	PF3D7_0511500.mrna1_1;6571	6571	6.4286	5.1973	4.9345	4.9035	3.9288	1.2928	5.4683	4.2979	4.292	5.6539	5.7653	2.969	5.6913	2.8156	4.3632	5.8278	5.0841	5.0444	4.5154	4.8319	4.8156	5.4067	6.4244	5.7035	5.717	3.5886	5.347	5.1198	4.6387	4.5613	6.0577	5.0544	5.5348	5.6857	5.4472	4.2705	5.0644	4.5141	6.0334	6.0723	5.8721	5.2596	4.7021	5.079	4.9011	3.7015	5.1043	6.0712	6.4497	5.8342	5.3743	5.1831	4.382	4.6294	4.6775	3.4249	4.1579	6.6786	7.0262	5.2832	5.8352	5.2731	5.558	5.7993	4.8349	5.5491	5.2265	5.1771	4.6781	4.9676	5.0237	5.1691	6.3461	5.366	6.6453	6.2048	5.4689	5.8063	6.1008	4.5692	5.1691	4.6223	4.382	5.7721
PF3D7_0511500.mrna1_1	PF3D7_0511500.mrna1_1;6572	6572	6.0648	5.7787	5.1675	5.5937	3.4276	3.9727	5.9551	4.3298	2.9373	6.2926	4.2327	4.6352	6.1196	4.6685	4.1554	5.1481	5.6831	5.4097	3.5336	4.9364	4.9006	5.8851	5.9846	5.3501	5.5053	5.1297	4.8684	5.0708	5.7721	5.0587	5.2392	5.2769	5.9495	5.5472	5.5871	5.2176	4.0892	4.3427	6.0764	6.2523	5.6687	6.0374	6.1483	5.5002	4.8669	4.9968	4.9722	6.9706	6.5029	5.6775	5.4822	5.3899	3.9561	6.5807	4.4925	4.6707	5.0237	6.609	7.0373	6.2042	6.2284	4.6294	5.1735	6.2008	5.6829	5.4172	5.3096	5.1461	5.348	5.0557	5.3551	4.384	6.3674	6.7086	6.7853	5.581	5.7829	6.1743	6.0875	5.6288	4.5273	4.7361	5.5665	4.6029
PF3D7_0511500.mrna1_1	PF3D7_0511500.mrna1_1;6573	6573	6.5008	5.1699	5.3723	4.3526	2.7887	4.4283	5.9625	4.6415	2.4141	6.4356	4.0592	4.3681	5.7148	2.9222	6.7557	5.8324	5.3266	4.6758	4.6328	4.9533	5.2472	5.9789	6.1385	5.3237	5.2369	3.926	3.6622	4.5423	5	5.2168	5.2998	4.204	5.2219	5.541	6.4777	4.5922	3.5135	3.4141	5.7895	6.2974	6.4578	5.72	5.1683	4.1635	5.1379	4.9505	4.6047	5.9267	5.5555	4.7131	4.4067	5.4168	3.8669	6.0442	5.2664	2.6982	4.6943	5.7385	6.087	5.6453	4.7703	4.2095	5.3554	5.6296	5.4699	4.6047	5.6809	5.1518	4.855	4.7247	4.1843	5.067	6.0959	5.7871	6.2298	5.8258	6.2338	4.7586	5.4902	5.1882	3.0531	4.9439	5.0904	5.3172
PF3D7_0511500.mrna1_1	PF3D7_0511500.mrna1_1;6574	6574	6.4922	5.6194	5.853	4.607	1.8278	4.696	5.7282	4.6921	4.2024	5.6488	4.0704	4.0678	4.7887	3.2141	6.1625	4.8475	5.6159	3.9533	5.0135	3.9402	4.9255	4.6809	5.0378	5.6058	5.3593	3.6346	5.1623	4.225	4.9165	6.0624	5.62	4.8953	6.4063	5.9544	5.1035	2.3074	3.0925	4.1043	5.6736	5.3327	4.5379	6.1647	6.0961	4.1391	3.9345	2.1763	4.669	5.8728	5.6516	5.9825	5.302	5.2126	4.4718	4.9402	4.1659	4.3169	5.0764	5.2246	5.9395	4.3999	5.5573	5.189	3.5286	5.7711	4.4751	4.8743	5.2724	3.7334	4.1077	3.7634	4.4269	4.0704	5.3198	5.732	5.2176	4.8895	5.8694	5.2649	5.2479	4.6439	5.3782	4.431	5.0661	5.5166
PF3D7_0511500.mrna1_1	PF3D7_0511500.mrna1_1;6575	6575	5.6317	4.9955	4.9392	5.0509	3.7655	5.575	5.7777	4.7306	4.2698	6.2906	4.6848	3.843	5.5963	1.8074	5.0849	5.9453	5.8074	3.251	4.4263	5.5862	4.8364	5.3041	7.9405	5.6005	5.7986	2.905	5.5075	4.4647	5.3431	5.1164	5.4741	7.8063	6.868	5.337	5.7655	3.2219	4.111	5.3052	5.9674	5.5765	5.1534	5.4751	5.6631	4.1811	4.8068	5.6358	5.1871	4.5261	5.7669	6.0241	5.0175	4.9713	3.1194	4.2832	4.4182	4.6023	5.0518	6.4305	6.2346	5.1707	4.6876	5.7347	4.9298	6.0193	5.9537	6.057	5.1522	4.1383	5.2411	5.3909	5.1135	5.2642	5.9035	6.2508	5.9593	4.4989	6.9073	5.1723	5.4469	5.4039	5.0811	4.6764	3.7835	5.0325
PF3D7_0511500.mrna1_1	PF3D7_0511500.mrna1_1;6576	6576	5.4938	5.7029	4.8758	4.8364	2.9486	4.6346	6.8736	3.8787	4.1449	4.1723	4.6651	4.2203	5.9632	3.7527	5.3366	7.304	5.3865	3.8895	2.4463	8.0722	5.2758	3.5957	5.1587	6.2817	5.1922	2.7027	6.4619	5.2223	4.8659	5.4941	5.3255	3.5336	10.0373	5.6582	4.7866	4.957	5.0067	5.4614	5.7975	4.5435	4.6041	6.2065	5.3988	4.591	2.3219	3.861	4.1779	6.1536	3.6848	5.7227	5.5792	4.6988	3.2032	5.213	4.5179	4.4594	4.466	4.8919	7.7421	5.0755	5.8982	5.5844	4.1043	5.266	6.3142	4.6758	4.8012	5.3363	4.0277	4.9444	5.3212	5.1449	5.3847	7.6498	4.8822	5.5966	5.6893	4.9855	5.7206	6.4239	4.2884	5.6896	5.4515	3.8043
PF3D7_0511500.mrna1_1	PF3D7_0511500.mrna1_1;6577	6577	6.2275	5.0963	4.8669	4.7015	2.5969	5.6153	8.6632	4.8314	4.9621	5.436	5.2928	3.7814	5.6551	2.7463	5.8831	9.6439	5.144	4.2411	5.8597	4.7629	4.8699	4.9598	5.1457	8.3088	6.0596	4.3262	6.985	5.2968	5.1152	6.1457	6.3609	4.995	11.1786	6.6542	4.627	5.2731	4.1627	4.5336	4.852	4.8146	5.302	9.4132	4.7517	4.7431	5.627	5.9565	4.8723	6.0365	5.1763	7.8989	6.1827	4.6999	3.7027	5.8654	6.0687	5.726	4.1119	5.6533	8.5658	6.5584	5.6781	6.6122	6.1878	5.6291	7.2591	5.8086	5.7677	5.6203	5.2987	5.7065	4.7511	4.9959	4.9832	8.1279	7.0249	4.4548	7.0384	6.4983	5.2828	7.4315	6.0548	5.1655	6.1361	5.6415
PF3D7_0511500.mrna1_1	PF3D7_0511500.mrna1_1;6578	6578	6.823	6.5365	4.8782	4.7708	4.0866	6.5418	8.6441	6.2547	5.4529	7.0851	7.3934	5.7415	5.3586	5.3473	6.4343	10.8257	6.2028	6.953	5.7745	5.5416	7.0699	4.5236	4.9722	9.3849	7.3136	5.7018	7.9715	5.025	5.7206	7.1305	6.641	4.2869	12.1712	7.6736	6.156	6.8163	4.3399	5.7522	4.9392	6.0896	4.7306	6.6177	5.6565	6.2155	6.7993	6.5022	6.2098	5.0457	4.6456	8.8812	6.5785	5.2906	6.5902	6.4055	5.88	5.6865	6.9093	6.2874	8.8235	8.044	5.9229	7.6337	7.4874	5.1297	9.2581	5.9224	5.1827	6.6266	5.1807	6.0132	5.6738	6.0603	6.9296	8.8554	7.4601	6.4886	8.5787	6.3726	6.5151	10.0305	6.1969	4.3441	6.9146	6.2737
PF3D7_0511500.mrna1_1	PF3D7_0511500.mrna1_1;6579	6579	6.7046	5.8304	5.4529	5.5638	4.0286	5.2876	8.644	5.1562	4.4822	7.2104	7.1569	5.7782	5.796	3.5373	4.3413	10.3583	5.6094	5.5564	6.2913	5.4928	6.7568	5.5969	6.2882	10.3961	7.0302	5.6741	8.6759	5.6014	5.8577	6.5503	6.0103	4.6182	12.1253	7.3584	6.267	8.116	5.7514	5.8565	5.5084	5.272	2.774	7.9556	5.7396	5.7096	7.3132	4.3219	5.6721	5.5981	5.8904	7.4057	5.9919	5.8686	5.0639	6.4692	6.3381	5.6191	6.0557	6.6817	8.8942	7.7326	6.4609	8.8815	6.3374	5.8181	10.1965	6.049	5.5735	6.2122	6.1685	6.1558	5.5948	7.0342	7.3141	8.6836	7.7571	5.9366	9.3378	7.2366	6.2765	10.7511	5.3248	4.7814	6.5609	6.7283
PF3D7_0511500.mrna1_1	PF3D7_0511500.mrna1_1;6580	6580	7.2029	6.0237	5.1795	7.4993	5.0618	6.5347	6.314	6.5531	3.0875	6.955	6.2494	7.2522	8.0971	4.4568	5.7892	5.9873	6.6908	6.3897	5.204	6.1841	5.9796	5.6574	5.2091	8.3049	5.554	5.2327	8.9593	5.2976	7.1659	6.8491	6.1064	5.7353	12.2677	5.9722	5.7112	7.676	4.2994	5.1006	4.6017	5.2426	4.0233	4.4568	5.5135	5.1526	6.3851	6.0363	5.4786	7.0168	4.0391	6.0938	6.1162	5.5154	7.5536	6.2294	6.7321	5.4172	5.4466	6.8464	6.212	4.857	6.1773	7.1315	9.8075	4.8885	7.1066	4.8797	4.5497	5.8731	5.4954	6.6324	6.3654	5.4286	8.2604	5.7511	6.1979	6.142	8.2025	7.2723	6.0385	8.6292	5.3947	5.2133	7.6179	6.7616
PF3D7_0511500.mrna1_1	PF3D7_0511500.mrna1_1;6581	6581	6.7992	6.8115	5.0343	6.7913	3.5692	5.1611	5.79	5.877	3.2001	5.7918	6.1562	4.3875	7.5911	3.6542	5.4915	5.4967	4.3985	5.7782	5.0909	5.4165	5.3909	5.5354	4.5267	7.1763	5.5267	6.5348	7.5948	5.6789	6.7363	7.3987	6.4919	3.6656	7.5481	5.9203	6.354	4.9764	5.667	4.6433	5.4696	5.1247	7.7085	5.7674	4.2547	5.2821	6.4135	6.0734	4.1755	5.8296	4.7323	5.348	5.8306	5.5163	5.2087	6.592	5.5913	5.5987	6.4053	7.0734	6.2428	5.6854	6.1825	7.009	8.5479	5.8422	6.8277	5.761	4.0117	5.9966	6.4246	5.4286	5.8482	5.9732	7.2425	6.3868	6.8613	5.8225	8.5862	6.4423	5.6473	7.8136	5.5729	4.7164	6.9311	6.3356
PF3D7_0511500.mrna1_1	PF3D7_0511500.mrna1_1;6582	6582	7.3445	6.7321	5.4995	8.3736	4.0117	5.3473	7.0859	4.0721	4.9079	7.2312	6.8962	5.5963	8.648	4.8723	5.2024	5.7115	5.9234	5.6656	6.1424	5.9052	5.5928	6.9782	6.217	6.8955	5.7589	6.5489	7.2659	4.9495	6.5851	7.4611	8.6415	4.3903	6.4864	5.5524	6.067	4.5789	6.2847	5.667	6.1946	4.6358	4.2943	4.5097	6.0184	3.359	6.7456	5.6171	5.1014	5.8455	6.8301	6.3151	4.8909	5.753	6.7597	7.3069	6.4866	5.4087	6.5685	7.5975	5.9432	4.8875	6.1385	7.1188	8.0617	4.7903	7.3658	4.9598	3.6369	5.1268	5.5928	5.9982	5.354	4.8161	7.9448	6.7657	6.3945	6.524	8.4685	6.824	5.8617	7.9618	5.4803	5.1052	6.7373	7.024
PF3D7_0511500.mrna1_1	PF3D7_0511500.mrna1_1;6583	6583	6.3853	5.916	5.6372	7.4744	6.73	4.9345	6.7832	6.1119	7.3979	6.1483	8.4577	4.6017	7.9148	6.5521	5.0972	5.5292	5.5984	5.9873	5.1965	6.532	6.568	6.1859	5.7214	6.7797	5.5577	6.7255	7.5035	5.5613	6.2772	7.8381	6.9894	5.4016	6.6781	5.7861	6.0027	5.4376	6.3306	4.5735	6.1975	5.8934	5.2672	4.8079	6.2861	7.1126	6.2776	4.3161	5.0339	6.3612	3.9458	6.2642	5.6979	5.2979	4.5765	7.3764	7.3354	4.9074	6.0007	8.5246	6.552	5.5604	5.4857	7.038	7.6383	5.1699	8.3673	5.8422	6.1169	5.2784	6.8039	5.8382	5.1667	5.3653	9.0577	7.8992000000000004	7.2902	5.6398	8.2276	6.9638	6.8499	9.6049	6.3771	6.2371	6.9946	7.4672
PF3D7_0511500.mrna1_1	PF3D7_0511500.mrna1_1;6584	6584	7.3413	5.8243	4.6651	7.6931	5.7581	6.6197	6.9427	7.7443	6.2906	6.7557	5.8989	4.9625	8.1184	5.4179	6.2737	5.8148	6.8425	6.7283	4.7629	6.6993	6.8395	7.0012	5.6135	7.4076	5.4172	6.7022	7.9649	5.8585	6.8531	7.2796	7.8255	5.5826	7.2449	6.5399	5.3736	5.6639	5.2987	6.025	6.3132	5.0461	4.5279	6.9259	5.5622	6.0674	6.818	5.805	5.9732	6.8975	4.839	7.1279	6.1809	6.0206	4.4848	6.8184	7.1732	3.742	6.1037	9.1464	6.1745	5.3743	6.3823	6.848	7.6408	7.0546	8.0316	6.0989	5.4598	6.7289	7.0605	6.6156	5.9989	6.2496	9.9772	7.7349	6.8334	6.3612	8.4391	7.2695	7.8595	9.2764	5.8946	6.1239	7.3849	7.5511
PF3D7_0511500.mrna1_1	PF3D7_0511500.mrna1_1;6585	6585	8.1234	6.2841	4.3406	7.541	7.0704	6.0215	6.7848	5.8022	7.0173	8.0456	8.3337	5.2559	7.0219	6.8652	6.9399	6.5168	6.6056	7.0707	5.5738	7.0697	6.9335	7.5334	4.7393	6.0725	6.6896	6.8806	7.8851	5.438	6.9644	7.863	9.7909	3.6311	5.6829	6.5284	6.5254	6.5118	7.2813	7.263	7.0791	3.7015	4.7756	8.7348	6.1985	5.8741	7.9945	5.706	6.8257	6.2304	4.3583	7.9856	5.8965	7.0466	5.467	5.6616	7.9065	4.8515	6.5013	7.9379	6.074	7.0287	6.1865	7.3407	8.1487	8.0354	6.4584	6.8156	6.5399	6.8855	7.3664	7.9966	5.2456	6.0966	9.3236	7.8695	7.9852	7.8232	8.7216	8.3169	7.5025	7.8942	6.9258	7.0982	7.689	6.6682
PF3D7_0511500.mrna1_1	PF3D7_0511500.mrna1_1;6586	6586	7.9553	5.8482	5.2772	6.4197	3.0496	7.301	6.8056	6.1967	5.5298	7.6306	6.2147	5.5122	6.1857	5.2578	6.9937	5.7993	6.3825	7.7244	5.2188	6.2432	6.7812	6.5776	9.5053	7.2092	6.1679	6.9212	7.3425	5.0687	6.4604	7.349	7.5802	3.5072	7.3373	5.1922	6.5283	6.0117	5.1018	6.5141	6.1797	4.2456	8.2051	7.7631	6.1167	6.1683	8.2182	6.6516	5.9591	6.7244	4.3896	8.1898	6.3345	6.33	5.7068	6.669	6.7925	5.6418	5.5978	8.9361	7.0561	4.7214	6.1483	7.405	6.9862	7.4902	6.5532	6.0345	5.6755	6.6903	6.7858	6.3509	4.9667	5.8895	9.9601	7.7578	6.8986	6.771	8.1087	7.5378	7.8176	8.1222	7.2316	6.8226	7.4939	7.5786
PF3D7_0511500.mrna1_1	PF3D7_0511500.mrna1_1;6587	6587	9.4268	6.3152	5.5326	6.5938	4.4529	7.1887	6.7456	6.0378	5.9777	8.6288	7.7179	5.2931	6.1611	4.6719	6.6564	6.4366	6.8099	5.5619	4.9745	7.1481	7.5769	6.9814	5.8741	6.7108	6.7223	6.8056	6.9594	6.2355	7.4298	7.364	8.9118	4.6988	7.3631	6.1789	6.6379	5.6439	5.4165	6.1705	6.807	6.1328	4.3646	7.3339	6.6466	7.6638	8.9786	6.5747	6.2615	6.9868	5.8465	7.9743	6.6548	6.7173	5.5354	6.6021	7.0936	5.9212	5.9333	8.7969	6.4656	5.6719	6.5472	7.5801	7.3411	7.574	7.3486	6.0378	6.0063	7.2653	7.663	7.4101	5.3158	5.9607	10.0676	8.1054	7.9475	7.2726	8.8839	7.2178	7.7733	8.9653	6.7616	6.2426	7.6212	7.1284
PF3D7_0511500.mrna1_1	PF3D7_0511500.mrna1_1;6588	6588	8.2643	5.5795	5.6372	6.3665	4.0099	7.5531	7.5713	8.4395	4.5014	8.1677	6.5898	4.4175	5.954	1.0566	7.6138	6.3359	8.9024	6.4004	5.3255	6.8681	6.5773	7.1968	5.4005	11.2772	6.4589	6.3884	4.3561	5.6206	6.9745	6.8122	8.3615	5.9236	11.2005	5.934	5.4145	4.9946	4.7393	5.8202	6.1731	4.4276	6.0061	7.1337	5.9768	6.3352	8.5053	6.1597	5.8161	6.3801	7.5413	8.2764	6.47	6.8104	7.1684	7.8536	7.2998	5.0378	5.5267	8.715	6.4184	5.0609	6.2798	6.3268	6.42	6.7499	7.7305	5.7714	4.0635	6.4668	6.3618	7.0035	6.3684	6.211	9.2117	7.9742	6.4343	6.9954	8.2128	7.003	7.8121	8.6639	6.1014	6.4653	7.0452	6.9756
PF3D7_0511500.mrna1_1	PF3D7_0511500.mrna1_1;6589	6589	8.3734	5.2821	5.3726	6.601	5.1268	7.4573	5.6079	5.5481	4.7404	8.4768	6.8048	4.9616	6.645	4.4316	6.5534	5.9312	6.1759	6.4777	6.3208	7.5594	7.2405	6.9836	5.7592	6.1661	6.299	5.9258	5.1783	5.4087	7.3509	7.6424	7.7036	5.6696	5.9623	6.0235	6.3668	4.9841	8.5105	6.189	6.316	3.0652	5.3747	6.8227	5.6707	5.7015	8.1208	6.5621	6.8606	6.6991	5.4832	7.4435	6.0949	5.8755	7.1138	6.7617	9.1161	5.0819	5.8649	7.0941	6.6165	4.8288	6.1121	6.7085	6.377	7.2735	6.1117	5.9962	5.6488	6.43	7.1312	8.2846	6.0594	5.3551	9.5548	7.726	6.759	7.1234	8.0672	6.2694	8.3	7.649	6.2001	5.7274	7.1978	6.2994
PF3D7_0511500.mrna1_1	PF3D7_0511500.mrna1_1;6590	6590	8.9905	6.0255	5.8495	7.1088	5.7842	8.2975	7.3363	6.3535	4.853	9.4009	7.6405	6.8089	7.1907	5.0535	7.9951	7.5237	7.9155	6.2227	6.0622	8.1085	8.0753	7.7868	6.1787	6.2636	7.3681	6.7002	5.6826	5.8084	8.3212	7.9422	8.923	6.4441	7.1712	7.2477	6.581	5.8197	5.2102	7.093	7.3823	5.2102	6.1562	7.2078	6.6237	7.2963	8.8237	7.5886	7.4305	7.4349	7.3113	8.7585	6.8052	8.052	9.5765	8.0543	8.2824	6.6903	6.7092	7.9272	7.3715	5.2891	6.2731	7.5768	6.6651	7.7166	7.6627	6.0644	6.3291	7.2791	7.811	7.918	6.2325	6.696	9.6	7.9516	7.9449	7.5971	8.3675	6.4588	8.7171	8.7286	6.7424	6.9637	7.95	8.2318
PF3D7_0511500.mrna1_1	PF3D7_0511500.mrna1_1;6591	6591	9.9501	6.8688	7.2815	7.2624	5.9141	9.1836	7.0975	7.4319	6.3205	9.8468	7.5705	7.5192	7.6521	6.2313	9.3228	8.1177	7.3545	6.9233	6.4273	8.8146	8.3609000000000009	7.7304	6.4022	7.1071	6.1783	7.5065	5.7639	6.3976	9.2969	8.6824	9.1002	7.3945	7.1105	7.2153	6.5616	6.2813	5.5586	7.8185	7.5782	6.5544	6.0873	7.6299	6.4264	6.9637	9.3345	8.7012	8.5059	7.6536	6.4197	9.0731	7.9266	7.3802	5.5345	7.502	8.8647	7.9029	7.0007	9.065	6.492	5.6358	9.3271	8.323	11.5725	7.4615	7.7522	5.5708	5.5625	7.0521	6.8481	8.6807	7.3108	7.442	10.3858	8.5739	7.1472	9.1135	9.6851	11.4311	7.8559	8.8714	6.6943	7.0356	7.6964	8.2628
PF3D7_0511500.mrna1_1	PF3D7_0511500.mrna1_1;6592	6592	9.7155	5.8369	5.496	6.7942	4.5292	7.9479	6.84	6.4648	6.3691	9.071	6.524	7.5661	7.2778	6.1346	7.8352	7.1799	6.4893	5.9653	4.9298	7.8305	7.1409	7.829	6.071	6.3336	6.8359	5.8946	4.9359	6.3821	7.8412	7.467	7.6843	9.4226	6.0575	7.553	6.2005	5.6232	5.1506	6.5526	7.3848	6.025	6.7022	9.2351	5.3889	7.2398	9.9548	5.7415	7.2155	7.5833	6.673	8.7958	7.8981	7.8422	7.5501	7.8947	8.3797	5.8004	6.6079	7.459	7.4765	5.7546	7.5767	6.8925	6.5083	7.2951	7.5856	5.1558	6.0775	6.9358	9.8097	8.3224	6.2217	7.2248	9.2834	8.4254	7.3926	7.3498	8.2081	7.6557	8.7954	8.9204	5.4896	6.8722	7.8119	9.4178
PF3D7_0511500.mrna1_1	PF3D7_0511500.mrna1_1;6593	6593	9.6751	7.945	6.4184	8.5025	5.2361	8.829	8.6358	7.5018	6.9126	9.5602	7.4318	7.8854	8.56	6.8202	7.9662	9.8769	8.1812	6.8425	5.8001	10.3946	7.4274	8.655	6.7662	6.7732	10.7395	6.739	5.9702	7.3957	10.7512	8.2475	9.3821	6.1268	7.4911	10.8352	6.0862	5.3537	5.0387	6.8422	8.0466	8.1714	6.9644	8.2386	7.2028	6.904	12.2992	6.4177	7.1679	8.0001	6.1771	10.376	9.0489	8.5188	8.448	8.9226	8.1694	5.625	7.6865	11.1137	8.6009	7.1124	7.1145	7.441	9.8509	8.4765	11.9185	6.6489	7.3021	7.4929	10.4699	7.6604	7.1615	8.6812	12.1827	8.7612	8.2853	7.901	8.9037	7.8064	9.1644	12.7135	6.6169	9.4454	8.1889	10.4641
PF3D7_0511500.mrna1_1	PF3D7_0511500.mrna1_1;6594	6594	9.5317	7.2644	6.2619	6.0817	5.6784	6.7054	8.3245	6.5587	6.8696	9.1947	6.4566	7.2811	7.1016	7.0253	6.1717	8.4711	7.1771	7.6716	5.5059	10.0454	6.4604	7.24	7.4036	8.0948	9.7908	5.3085	8.8828	8.7904	10.3009	7.43	8.4969	7.0144	8.147	9.7843	6.5726	8.5685	4.9973	7.2403	6.8234	7.6175	7.3359	8.1767	6.6605	7.6722	10.5838	6.0715	6.8216	8.1058	5.96	10.0949	8.0273	7.5624	10.4961	8.9893	7.2579	5.1977	6.676	10.8725	6.5043	7.2325	8.0631	7.5299	9.8352	8.6551	11.7908	7.4853	8.6647	7.9662	9.7102	7.458	6.7207	7.1149	12.0586	8.3041	8.3239	8.067	8.1509	7.8507	9.2901	12.099	8.3908	9.2007	8.0809	8.7581
PF3D7_0511500.mrna1_1	PF3D7_0511500.mrna1_1;6595	6595	9.3763	10.2555	5.7519	6.9734	6.8015	8.4351	8.4588	7.4938	6.6333	9.9504	7.9937	7.8557	7.2634	7.0384	7.6157	9.158	7.5424	8.4511	7.0716	10.6496	7.6518	8.0546	8.9818	7.1693	8.6655	6.5928	7.6424	8.2942	10.7561	8.2931	8.958	8.9704	8.3107	9.367	6.5331	7.5239	5.5494	6.9718	8.3124	10.1539	4.8369	5.8652	7.3092	8.4375	8.7876	8.4931	7.2008	8.3404	6.4739	10.2894	10.9723	8.0295	7.8992000000000004	8.9401	7.872	6.8917	6.6238	10.7582	7.0314	7.4571	7.7891	7.601	11.0151	9.0472	11.8701	7.0113	8.4933	8.4885	9.1335	8.8611	7.2097	7.98	12.1527	8.9097	8.6083	8.0729	9.5459	8.7526	9.4194	12.4617	8.1899	9.4293	8.7915	8.8866
PF3D7_0511500.mrna1_1	PF3D7_0511500.mrna1_1;6596	6596	9.8224	10.8474	7.0089	7.4811	6.807	7.4243	8.0982	6.9951	7.4979	9.8843	7.7929	6.9767	7.2146	7.6474	7.5263	9.3476	6.9435	8.4238	7.3836	10.8952	8.0322	7.1992	7.8479	7.3892	8.6409	6.3726	7.2477	8.7098	10.7842	7.8838	8.3104	8.105	9.2721	9.2584	6.7384	7.7411	6.6372	6.8447	8.1101	10.6054	5.3813	6.6091	7.5432	8.1623	9.1484	8.149	7.1591	8.5979	5.2898	10.5671	10.041	9.6486	8.5644	9.2871	8.4014	6.1467	6.3257	12.1339	6.7574	7.6885	7.526	7.8796	10.3161	9.2561	12.2862	7.7047	9.1622	7.9535	9.3241	8.0923	7.8969	7.9816	12.5414	8.7921	8.7949	7.9823	10.121	8.8311	9.6458	12.9756	8.3134	9.6049	9.2355	8.5168
PF3D7_0511500.mrna1_1	PF3D7_0511500.mrna1_1;6597	6597	9.4237	10.7971	6.36	7.514	6.6736	8.2563	8.0443	5.9584	7.3231	9.4573	8.3035	7.1855	6.7495	7.29	8.0464	9.3154	7.2021	7.8585	8.5258	11.0817	8.1984	6.6094	7.054	7.7908	9.0252	6.4514	7.8445	8.9187	11.1222	8.3464	8.8562	8.6011	9.5638	9.3929	6.6669	7.7905	6.7952	7.1364	8.317	10.3402	6.2166	10.2068	7.6154	8.0034	8.8155	8.5449	7.7398	8.2435	6.761	10.8889	11.0993	8.4718	8.9924	9.0276	7.7814	7.3485	4.8525	11.9565	7.6301	7.1817	7.2166	7.8796	11.0539	9.6043	11.9708	7.688	8.7704	9.2087	8.7447	9.1408	8.0657	8.0617	12.6467	9.3009	8.2379	7.8828	10.141	9.1107	9.836	12.5909	8.0886	9.2627	9.8442	8.7508
PF3D7_0511500.mrna1_1	PF3D7_0511500.mrna1_1;6598	6598	8.4936	9.9177	5.769	6.3966	5.8785	7.7214	7.1927	6.6132	6.4216	9.0935	7.5696	6.4479	5.2269	6.217	7.5603	7.8562	6.7167	7.932	7.6742	9.6366	7.5306	5.966	6.4179	7.4378	7.9843	5.9834	6.7357	8.2032	9.8828	7.7483	7.6555	7.2742000000000004	9.1629	8.4575	5.953	6.3052	5.9388	6.4489	7.6435	8.9262	8.0925	7.3803	6.9091	7.2965	8.0525	7.2923	7.1298	7.0099	5.0798	9.3517	9.9557	6.8551	8.188	7.3651	7.2987	4.8649	6.3859	10.8789	5.9697	6.7673	6.2668	7.9752	11.2367	8.6678	10.8205	7.4692	8.3627	9.4399	7.1876	8.3792	7.3696	7.1861	11.3715	8.1883	8.0328	7.3476	9.9287	10.3143	9.332	11.3373	8.0737	8.9583	9.8494	7.3955
PF3D7_0511500.mrna1_1	PF3D7_0511500.mrna1_1;6599	6599	8.0754	10.6165	6.1229	7.1195	6.3827	6.2852	7.5153	6.0911	6.5259	8.9874	6.9388	6.6731	6.626	7.4584	6.2765	8.2252	6.1447	8.1495	7.9902	9.7241	7.3639	6.7513	7.9147	8.7674	9.381	6.9124	6.6047	8.9631	10.052	7.6394	7.9605	8.3627	9.5605	9.9057	6.5102	6.1398	4.842	6.239	6.8104	9.5708	7.2853	7.5663	7.5801	7.609	8.258	7.7219	6.8748	7.2444	5.367	9.8226	10.8125	7.3736	8.09	7.5956	6.9364	6.0036	7.9339	11.1025	6.6606	6.8089	6.363	7.2999	11.2568	8.5856	10.8795	8.111	8.1544	9.4632	6.8658	7.9051	7.896	8.2248	11.4047	8.6852	8.231	7.7517	9.3834	10.749	8.9043	11.4378	8.0318	8.9219	10.1305	7.0414
PF3D7_0511500.mrna1_1	PF3D7_0511500.mrna1_1;6600	6600	7.988	10.2608	5.2426	5.779	5.9409	6.6244	6.2248	5.4416	5.805	8.3184	6.035	5.2731	5.6256	6.8003	5.9764	7.0989	4.627	6.8116	7.4855	8.8288	7.3834	6.0224	6.4296	6.6492000000000004	8.4591	5.675	5.8324	7.8057	8.7643	7.3901	7.2264	7.5041	8.3213	9.5497	6.009	6.4281	5.7853	5.9179	6.7208	7.8816	6.1212	6.7703	6.1809	7.2007	7.5531	7.7086	5.7452	6.5231	4.8885	8.844	10.3044	6.5612	7.3479	6.7964	6.4686	5.9138	6.2449	11.0865	6.4243	6.683	5.86	7.4326	10.6281	7.7751	10.0649	6.7444	7.3969	6.544	5.5295	6.9198	8.0377	7.5784	11.6852	8.2423	7.29	6.8411	8.3836	10.4603	8.6138	10.6346	7.2048	7.8169	7.4951	6.6101
PF3D7_0511500.mrna1_1	PF3D7_0511500.mrna1_1;6601	6601	8.0235	10.4619	4.9016	5.3565	6.0054	6.995	5.8161	5.2713	5.1934	8.3271	6.6128	6.0483	5.6415	6.5491	8.1798	7.6652	5.7131	6.7047	7.119	8.5768	7.1911	5.8885	7.8763	6.3896	9.1452	6.4043	5.76	8.2285	8.6891	7.9506	7.714	7.2558	8.7149	10.0404	6.7549	5.7112	4.4634	6.5806	7.5185	8.7232	5.5214	7.6953	6.9973	7.6584	7.2722	7.2248	6.7047	7.24	4.9644	8.6185	10.7556	7.2003	7.13	7.2956	6.5929	5.202	4.6741	10.881	6.3003	6.0579	5.8422	7.4877	10.2784	8.0113	10.6147	5.9115	7.3811	6.5812	5.7527	7.8486	7.5926	7.3824	11.5964	7.6623	7.1229	7.0113	8.633	10.7046	8.2192	10.9199	6.9902	8.4955	7.6729	7.4061
PF3D7_0511500.mrna1_1	PF3D7_0511500.mrna1_1;6602	6602	7.6357	9.9512	5.7856	5.1518	5.9619	5.9136	6.2733	4.9383	5.0365	7.2638	7.7199	5.2961	5.285	6.3966	5.1627	7.09	6.364	5.5059	6.9654	7.6887	6.5049	6.2024	5.5907	5.605	8.2147	6.0955	5.3291	7.3132	7.6859	6.8743	7.0779	5.393	5.7679	8.7578	6.021	4.5008	5.2373	5.5841	6.7197	8.1474	5.0976	7.1858	6.2079	6.6791	6.4177	6.8926	5.6979	6.5904	5.7208	7.6732	10.7852	6.5284	6.079	6.1655	5.5641	5.9784	5.3096	9.4191	5.898	5.8562	5.1591	6.8175	9.3849	6.7837	9.7284	5.2965	6.7072	5.0955	6.0691	6.406	6.6166	6.7358	10.5021	6.0094	5.6209	5.99	8.2927	9.0471	6.8549	9.7651	6.0999	7.1493	6.0168	7.1114
PF3D7_0511500.mrna1_1	PF3D7_0511500.mrna1_1;6603	6603	7.5657	9.5336	5.5573	5.6508	5.3809	5.7282	5.8447	5.6871	7.0218	7.2314	7.3142	6.3377	6.057	5.9803	6.0038	6.2228	6.2711	5.7973	7.2258	7.6932	7.7968	6.3976	5.9397	6.7394	7.2435	5.2884	6.1144	6.4075	7.2092	6.8304	6.7094	5.745	7.0413	7.1999	5.4735	6.1591	5.7051	6.0834	6.945	8.8648	5.9572	6.9076	6.3262	6.0938	5.7988	7.3108	6.0641	7.3391	5.211	7.433	10.8787	5.342	6.3279	6.297	6.1443	5.7328	6.0518	9.5883	6.4118	5.1591	6.4189	6.4714	6.8101	6.1849	6.7879	5.1322	6.2382	7.0422	6.8998	6.7188	6.6261	6.6971	10.25	6.3593	6.0516	6.4542	7.1844	7.0877	7.2088	7.583	5.3194	6.4251	7.7554	7.2762
PF3D7_0511500.mrna1_1	PF3D7_0511500.mrna1_1;6604	6604	7.8023	9.1184	6.6045	7.2079	6.4947	5.9416	6.3605	6.6069	6.7983	8.136	7.1848	6.696	7.6368	7.2334	5.7369	6.4837	6.5258	6.2551	10.8624	8.0153	8.1442	7.5818	6.8964	6.5261	8.6808	6.0768	6.5727	10.4816	8.3129	7.9381	6.9696	6.2357	7.8265	9.2604	5.8758	6.8705	6.4241	6.1793	7.4552	8.3492	6.8324	7.7549	6.6629	7.8876	7.3803	8.2473	6.8349	7.4252	5.9519	9.1469	12.4766	6.6356	7.42	7.5365	6.9004	6.4625	5.9625	9.4343	5.7206	7.0206	7.0939	6.9514	8.5453	11.2116	8.1612	10.8399	7.2716	7.9192	7.5259	7.2221	7.708	6.8791	10.0382	6.738	6.9116	6.7765	6.9264	9.0593	10.0662	9.4129	10.275	7.4345	7.885	7.69
PF3D7_0511500.mrna1_1	PF3D7_0511500.mrna1_1;6605	6605	7.3696	7.1271	5.4709	6.5435	5.3813	5.14	6.0477	5.9814	6.1793	7.0826	5.9832	4.4705	6.5174	5.1579	5.0072	5.3241	6.4928	6.2384	8.5416	5.7557	6.4482	6.3248	7.1559	6.4622	7.3906	5.6103	7.3085	8.4851	6.6764	6.6204	6.6666	6.8537	6.5258	7.7193	5.9676	5.7879	4.9222	5.7068	6.2882	4.5945	7.2374	6.8777	6.3036	6.6259	6.2961	6.3992000000000004	6.042	5.7811	5.5419	8.3445	11.8935	6.5838	7.0335	6.8906	6.8366	5.532	4.9298	7.9806	5.6631	6.2694	6.1707	7.1527	7.6126	9.2379	6.4471	6.6343	5.675	6.9806	6.4925	6.3766	5.575	5.8878	8.3778	6.5932	6.3877	5.7711	7.1921	7.8957	8.6388	7.1315	6.7237	6.2955	7.6815	6.8872
PF3D7_0511500.mrna1_1	PF3D7_0511500.mrna1_1;6606	6606	8.2307	6.6104	6.5261	7.8822	5.8472	6.9595	6.3149	6.5392	4.8334	8.4454	5.7159	6.4919	8.0712	5.3868	6.5008	6.1737	7.1102	5.4854	6.499	7.3268	7.5335	6.8651	5.2924	6.5937	8.872	5.6778	7.823	6.2139	7.0821	7.6791	8.031	5.1779	6.7365	8.9432	6.5127	6.6485	6.4811	7.6572	7.2852	6.0993	7.0209	9.0571	7.8286	7.0671	7.7384	7.5318	7.1767	6.7892	3.7729	10.8396	13.0789	8.4496	6.8516	6.9535	6.7593	6.3304	6.1035	8.5209	6.624	7.0735	6.0173	6.7177	11.5537	7.5138	7.6097	6.8298	7.242	8.1593	6.1532	7.0808	6.1871	6.6728	9.3466	7.8218	7.5057	5.9973	7.6813	11.5909	8.1231	8.087	7.6192	7.0347	8.9034	7.7289
PF3D7_0511500.mrna1_1	PF3D7_0511500.mrna1_1;6607	6607	8.3623	6.2774	5.6085	6.4843	3.5148	5.2475	5.4621	5.7268	5.3747	7.4704	6.0535	5.9348	6.6475	4.0695	3.3391	5.5598	5.6462	4.8822	5.6651	6.0678	5.8004	5.0224	5.5011	6.5265	6.2913	5.2653	5.5653	5.7098	6.8957	6.4207	6.8253	6.2617	7.0955	7.0391	5.1338	5.9126	6.3031	5.9968	6.5311	5.1993	6.4761	7.2716	5.1502	6.217	7.1489	5.9234	6.379	7.0098	5.5078	8.1027	11.7173	5.8359	5.439	7.5707	5.8455	5.0592	5.4192	7.0672	6.2821	5.9971	6.5229	5.7861	6.6598	5.9681	6.4606	6.3078	5.7557	7.7281	7.3141	6.4315	6.0794	6.3539	8.0281	4.8817	6.12	6.413	6.1934	8.0099	6.0989	6.8022	5.9437	3.8953	7.3837	6.8628
PF3D7_0511500.mrna1_1	PF3D7_0511500.mrna1_1;6608	6608	6.9101	6.7361	5.3978	7.0452	5.1675	6.195	5.5632	4.2623	4.5527	6.6453	4.8314	5.6433	6.454	3.6622	5.07	6.2288	5.93	5.5176	5.235	6.1346	6.0314	6.0074	6.0321	7.1452	6.2286	2.0426	5.5207	5.2491	6.9042	6.6324	7.503	5.8792	7.244	5.6619	4.8475	5.6502	4.8465	5.729	5.8204	4.756	6.6901	5.0947	5.557	6.5281	5.7164	5.126	6.6984	6.1536	5.4226	7.1386	6.4606	6.6814	6.1936	6.6342	6.393	4.8334	4.7382	6.2759	5.6659	5.0972	5.5656	5.5081	6.7302	6.0879	5.3309	5.4806	5.4796	7.1465	8.3169	5.7931	5.9119	5.931	7.0621	5.5987	5.5741	6.2873	6.513	6.9885	6.0279	6.9235	6.042	5.3702	7.2168	7.1143
PF3D7_0511500.mrna1_1	PF3D7_0511500.mrna1_1;6609	6609	6.8959	5.7613	6.1532	5.9998	4.2735	4.3477	3.8166	4.0453	4.9227	6.5661	5.0108	5.5922	6.1635	4.4757	5.275	5.6291	5.1847	3.7908	6.5289	6.6289	5.4825	5.4036	4.934	7.3538	5.8017	3.8248	3.7463	6.6956	5.8644	5.8432	6.1156	4.4476	7.0727	5.281	5.1239	4.4938	5.0201	5.327	5.9875	5.6551	5.2334	4.8314	4.9064	5.4097	5.5053	4.4666	6.263	5.327	5.4906	6.4175	6.1615	5.0483	4.4121	5.6792	4.9378	5.4269	5.3223	5.3854	5.1566	5.7482	5.4509	5.8158	5.825	4.5993	6.0058	5.6885	5.0422	5.7013	6.356	5.2392	5.8887	5.2048	5.5783	5.5543	5.7439	5.2388	7.1038	5.9754	5.7578	6.5947	4.8575	4.5361	6.2396	6.7462
PF3D7_0511500.mrna1_1	PF3D7_0511500.mrna1_1;6610	6610	6.6371	5.6156	4.5975	5.649	5.9373	5.228	4.9131	4.5838	5.0845	6.3952	5.0557	4.3736	5.4757	4.373	3.991	5.5018	5.0836	4.272	5.4812	6.3749	6.6555	4.8644	5.8074	8.2131	5.3743	5.3122	5.2126	5.3646	6.5573	6.7147	5.5601	4.0374	6.9702	5.6112	5.3597	4.7629	5.6913	5.5419	6.8562	5.2184	6.8398	5.6285	4.2357	5.9894	5.3702	5.1558	5.7471	5.9052	5.4499	6.3156	5.3484	5.5258	4.4033	5.5524	5.9057	4.8904	5.4893	5.9609	5.3674	4.7431	6.0953	6.3484	5.2483	5.5401	5.8334	5.9231	5.5435	6.273	5.9322	5.5847	5.6882	5.3384	7.0035	4.5686	5.5429	5.9474	5.8878	5.4182	6.0448	6.589	5.373	5.0135	6.1204	5.9734
PF3D7_0511500.mrna1_1	PF3D7_0511500.mrna1_1;6611	6611	6.6979	5.2502	5.0815	6.0676	5.3872	5.943	5.6197	5.054	2.342	6.4325	5.1767	4.7871	6.3096	3.2311	5.4489	4.6826	5.2437	4.9882	4.854	6.3243	5.0081	6.1142	6.0228	9.3411	5.3266	4.0045	3.5922	6.1422	6.8793	6.7083	6.5308	4.4429	9.1111	5.1272	4.9241	1.7866	5.7965	5.133	5.6372	4.4356	5.3377	4.5311	5.9623	5.2627	4.6977	4.843	5.966	5.6378	5.7714	5.299	6.4091	5.4973	4.5832	6.3572	6.019	4.135	4.3674	5.8667	5.9378	4.0479	5.9672	5.1554	4.2273	5.641	2.546	5.354	5.1953	6.1071	6.9862	5.6673	4.7501	5.1739	5.5472	6.7004	5.9229	5.8237	6.6933	4.7533	5.1293	5.0179	5.2642	6.0779	5.8467	6.2843
PF3D7_0511500.mrna1_1	PF3D7_0511500.mrna1_1;6612	6612	5.8125	5.0277	5.0259	5.9787	3.7485	4.9584	3.4594	5.0579	5.3698	5.4828	4.5975	5.9033	6.0766	4.5367	5.0255	5.541	4.8415	4.5311	5.1783	6.3572	5.8079	5.5444	6.0054	7.3655	6.1908	2.1859	5.0466	6.0596	6.5761	6.3985	5.5919	4.641	7.4305	6.9027	5.0076	5.4486	5.3402	5.0018	5.6398	5.1152	4.431	6.2802	5.5173	4.3611	5.5413	4.62	5.9713	6.005	4.4416	4.9787	6.6175	5.5647	4.3327	5.8765	4.8037	4.9768	5.6738	6.3695	5.225	4.319	5.9345	6.8417	5.6865	5.3052	4.9905	4.7203	6.5204	5.3402	7.4489	5.5573	4.8207	6.2885	6.7361	6.1144	4.2418	6.3239	6.5111	4.4686	5.4848	6.021	4.9467	6.8711	6.1524	7.3468
PF3D7_0511500.mrna1_1	PF3D7_0511500.mrna1_1;6613	6613	6.5187	5.84	4.9736	6.3743	4.0704	4.9491	5.353	4.5311	4.9001	5.7889	6.5685	4.7882	5.5447	3.1953	5.0396	4.9369	5.3012	4.851	5.1379	6.6541	6.4271	5.8632	5.0794	6.9293	5.3187	5.3074	4.8674	7.0833	6.2382	6.4002	6.2238	5.2203	6.4514	5.1235	5.1181	4.9635	5.8602	5.7412	6.1587	4.9345	5.6165	5.6047	5.905	6.1387	5.354	4.5945	5.5807	5.3792	4.6352	5.2743	6.2155	5.0678	4.889	6.7114	4.7772	5.4022	4.7452	5.9193	5.9688	6.1198	6.4263	6.2694	8.8048	5.4366	5.4715	5.2746	5.7621	5.4326	8.0712	4.8369	4.6165	5.3736	6.645	5.1502	6.6903	6.3816	6.3478	6.229	6.7332	6.1763	4.7285	5.6162	6.4263	8.5795
PF3D7_0511500.mrna1_1	PF3D7_0511500.mrna1_1;6614	6614	5.8787	5.3273	5.6381	5.7618	5.9385	5.489	5.6479	5.2083	4.7247	4.917	5.9071	4.9676	5.5561	4.3695	5.3216	4.7861	5.6467	5.2296	5.9277	6.8108	7.0608	5.673	4.8545	6.2415	4.6622	5.0721	4.4666	6.0457	6.9674	6.4963	5.9759	4.9198	6.4872	5.4313	5.7905	4.7054	5.1214	4.8176	5.0045	5.5717	5.1056	5.8227	5.6218	2.3477	5.1566	4.9439	5.9131	6.4326	4.9923	4.6915	5.466	5.2787	3.4738	6.0635	5.7096	5.7942	5.0764	4.9222	5.8014	5.3757	6.0951	6.2913	4.2758	5.6223	5.1064	5.0947	4.8822	4.7236	6.0644	5.4617000000000004	4.384	5.5087	5.4249	5.3295	6.4584	6.4591	6.3628	5.3345	5.7819	5.8875	5.6993	4.4289	5.8567	7.384
PF3D7_0511500.mrna1_1	PF3D7_0511500.mrna1_1;6615	6615	7.3246	6.3199	5.5543	5.8063	4.6837	5.2238	5.7474	4.1489	4.4162	6.2696	5.6502	4.4575	5.0639	4.6223	5.1751	5.541	5.6387	3.5801	5.2327	6.3332	5.6582	5.4751	5.2547	8.5203	5.0544	4.3313	4.7511	7.1717	6.1008	5.6369	5.8462	4.157	8.4683	5.6837	5.1783	5.4757	6.0237	5.1106	5.4463	6.2254	4.7756	4.5625	5.3519	5.2483	5.6656	4.9001	5.4283	5.1202	4.0365	3.275	6.1957	5.9146	3.5059	6.7474	5.3516	5.0505	4.7463	6.1987	5.4456	5.7466	6.1781	6.0757	6.3381	5.3799	4.8089	5.2277	5.1771	5.281	6.2305	5.0103	4.4653	5.7501	5.1077	4.4039	6.7166	6.0043	6.3849	6.0257	6.3842	5.5883	5.1412	5.3012	7.59	6.2178
PF3D7_0511500.mrna1_1	PF3D7_0511500.mrna1_1;6616	6616	6.1031	6.432	5.0361	5.8943	5.4128	6.5073	5.4185	5.438	4.8012	6.1375	4.8171	5.3438	5.7541	4.7692	5.8097	5.517	5.7871	4.6421	6.7267	7.0892	8.1628	4.6871	5.306	7.2885	5.876	4.6082	4.431	7.8274	6.8608	6.6949	6.0807	4.6893	6.6197	5.5311	5.4512	4.9312	5.8017	5.9704	5.5008	4.3512	4.7845	5.2357	5.6687	4.7871	3.5993	4.5957	5.4416	6.5883	6.0646	5.2118	5.2475	5.3001	4.2227	6.3783	4.2141	5.2016	4.706	5.7439	5.5948	5.1371	6.3365	6.348	5.23	5.44	4.9722	5.1934	4.8831	6.2911	6.9197	4.9887	6.9526	4.784	6.1033	5.0036	6.5078	6.585	6.5554	5.0121	6.0323	6.0065	4.4835	3.1843	6.4634	7.193
PF3D7_0511500.mrna1_1	PF3D7_0511500.mrna1_1;6617	6617	5.8797	5.7884	5.3909	5.4026	4.4809	5.8166	8.5569	8.7549	4.2787	5.7131	6.5723	10.405	5.489	3.9326	4.7263	5.5774	10.748	4.7501	4.2063	6.9751	6.6786	5.4303	4.6141	8.3164	4.9435	4.7115	5.1189	4.7361	6.5563	5.6554	6.304	5.1164	7.9599	5.6103	4.9905	3.4276	5.1301	4.6508	5.8997	5.5242000000000004	11.7689	5.3466	5.6576	4.9069	4.4074	4.4443	6.2785	5.7536	10.3784	6.9799	5.6713	4.7203	4.5379	4.9416	6.3264	6.1043	5.4026	6.0985	6.504	5.8135	5.3618	6.1729	6.9549	4.9011	5.1615	4.7306	4.1416	4.9477	8.9437	6.4361	5.3345	5.2574	5.862	5.9189	5.8902	6.4609	6.8511	8.2951	6.0507	4.9556	4.649	4.7517	5.704	8.9167
PF3D7_0511500.mrna1_1	PF3D7_0511500.mrna1_1;6618	6618	5.7369	6.0426	5.2133	4.5129	2.6182	5.1231	4.2188	4.9288	2.2296	5.7233	5.4022	5.2983	5.3201	4.2683	5.5132	4.1827	4.6299	4.153	4.5699	6.0802	6.1781	5.5195	3.6611	6.5013	5.0811	3.5135	4.0027	5.2288	5.9322	5.5735	3.9317	3.6485	6.0959	4.106	5.087	4.7949	4.5898	5.6651	6.4791	5.6991	5.3878	4.0772	4.6713	4.1739	4.61	4.7328	5.5969	7.1727	3.8982	4.5254	4.6679	4.347	2.9616	5.3944	5.2288	3.5185	4.7655	5.3688	4.2593	4.991	5.4912	5.6299	3.6713	4.9588	4.8807	5.1027	7.5553	4.5747	6.205	5.3757	5.6056	4.5154	4.7447	4.3205	5.3441	3.5595	6.1438	4.9986	5.7425	3.2615	3.5668	6.0723	5.9718	6.0611
PF3D7_0511500.mrna1_1	PF3D7_0511500.mrna1_1;6619	6619	6.6812	5.3913	4.5595	5.1412	3.5097	4.9179	5.1675	5.0708	1.9523	5.6023	4.5129	4.8545	5.3001	2.06	5.3944	4.6369	4.6622	3.079	5.2153	4.7772	6.8798	4.9174	5.7482	4.8938	4.3341	3.9533	5.1453	4.7682	4.6576	6.363	5.5518	5.0947	3.9873	4.9709	4.6588	6.0585	6.2771	5.2242	4.6433	5.2165	4.8585	3.1457	4.292	4.4416	4.4496	3.904	5.5759	4.3284	4.3512	3.5838	4.6854	5.0488	0.1635	5.2211	6.0572	4.6559	5.5726	4.6943	4.466	5.3027	3.6871	4.7208	5.0435	4.0188	4.4263	4.8369	4.144	3.842	5.2456	5.1882	5.0712	5.3226	5.1089	3.3248	6.0542	5.3085	7.244	5.1081	5.5487	5.1639	4.8202	4.8202	5.3012	4.0909
PF3D7_0511500.mrna1_1	PF3D7_0511500.mrna1_1;6620	6620	8.2759	5.3551	4.7655	5.0387	3.0286	8.6032	5.0583	2.6369	4.0832	9.6608	3.6427	2.5777	5.5432	3.0583	7.5652	4.439	4.6576	4.2935	4.858	4.8768	6.2044	5.5248	4.7208	4.7312	5.0518	3.7549	5.1667	4.2824	5.2184	5.9231	4.6616	4.7436	5.1989	4.9968	3.9383	3.0875	5.4848	5.5144	4.3764	4.4141	3.6814	1.4699	5.1687	5.1558	7.2764	4.4886	4.9662	5.202	4.193	4.4189	4.7038	5.4232	4.1408	5.133	4.8089	3.852	4.8963	5.72	6.3623	5.1566	4.7814	5.0228	4.5304	4.5801	4.9174	6.1311	3.9288	5.4373	5.3349	4.7268	3.9791	5.1127	6.1526	6.86	6.0407	4.4363	5.8253	4.975	6.2651	5.3038	5.3933	4.8787	4.5753	6.3027
PF3D7_0511500.mrna1_1	PF3D7_0511500.mrna1_1;6621	6621	6.0796	5.0339	6.9236	5.8612	4.6599	5.2223	5.3858	5.5454	2.8115	6.6713	5.7785	5.354	4.1683	4.9946	5.5783	5.0657	6.2889	6.1595	4.266	7.8335	6.7642	5.8617	6.6067	5.4313	8.9049	3.0925	5.953	5.4634	7.8232	6.9412	5.9593	7.147	6.2325	9.3117	4.889	5.9853	5.7241	5.0858	6.5392	3.3868	5.0875	4.5033	5.6358	6.1639	4.8851	7.8746	5.9572	6.4588	4.2913	4.3067	5.852	5.5892	9.1867	6.3327	5.8736	6.9894	4.0609	6.6968	5.6668	5.6147	5.9291	7.947	6.5148	4.8349	4.6387	8.089	5.2787	6.1894	7.2155	5.4877	8.1541	5.3649	6.7519	5.5653	5.8812	5.3995	8.2201	6.5248	5.3653	5.6005	9.0268	4.6346	5.5298	6.5415
PF3D7_0511500.mrna1_1	PF3D7_0511500.mrna1_1;6622	6622	5.5558	5.7107	6.1673	3.3262	4.106	4.2824	6.1873	7.113	4.4522	5.4002	6.1369	5.6525	5.2106	4.2411	4.8525	5.7396	8.0414	3.6656	4.5273	7.4585	6.359	4.3277	6.8056	6.8203	4.9565	4.3944	5.934	5.2754	8.0145	5.712	5.9286	7.2688	5.8946	5.1985	5.1739	6.5016	5.6812	5.1189	5.7167	4.5248	4.2441	4.5957	5.78	6.1332	5.4479	8.642	5.6372	6.796	5.0704	5.7991	5.3323	5.1843	9.4939	6.3597	7.3064	8.3249	5.1198	5.6056	5.6011	5.5348	5.6862	7.2274	6.191	5.0117	4.8929	7.3686	3.8817	6.8244	6.6908	6.1876	8.5321	5.6876	5.745	5.348	6.6676	6.0099	7.1994	6.4428	5.5543	5.5075	7.4709	6.0889	7.4347	7.5575
PF3D7_0511500.mrna1_1	PF3D7_0511500.mrna1_1;6623	6623	6.0991	5.8331	7.4439	4.7142	2.3923	5.3568	6.6263	9.0748	4.3632	5.8395	4.3716	5.4767	5.3642	2.3674	4.1052	4.9982	9.9191	5.0708	4.9411	8.7635	5.6915	4.2311	8.4261	6.7754	5.6103	3.9079	7.2283	3.9882	8.7618	5.5671	4.7361	8.7243	5.9493	5.8012	5.2843	6.534	4.6565	5.1256	5.4482	3.4867	4.8115	4.6264	5.9953	6.9719	6.2455	9.5284	4.1977	6.2284	4.7049	3.7981	4.9639	5.2924	9.551	5.682	5.3309	10.0033	3.5898	5.9903	5.5817	6.3452	5.61	7.5333	7.1565	5.5877	5.463	7.6862	6.7057	7.4488	6.7227	5.0772	10.5546	4.5783	7.1692	5.3338	5.3547	5.4545	7.358	6.7802	6.0607	4.8425	7.3709	6.5807	7.2778	6.3877
PF3D7_0511500.mrna1_1	PF3D7_0511500.mrna1_1;6624	6624	7.8273	4.8012	7.4036	5.717	4.0374	6.0426	8.7254	10.3508	5.0085	5.4189	5.4699	5.7377	6.4207	1.2928	5.7137	5.4111	11.1934	3.6645	5.1408	9.3914	6.6078	4.3992000000000004	8.8712	7.0399	6.2416	3.9165	8.3794	5.6639	10.6385	6.7489	5.803	9.1458	7.0019	6.0011	4.6982	8.5536	5.6165	5.407	6.6614	5.2199	4.8288	4.3031	6.1418	7.8536	6.382	11.5226	6.0257	6.6036	4.7452	5.6935	6.1252	5.8689	9.9254	5.4825	5.5512	11.4019	5.0032	6.4288	6.4398	5.2638	5.1687	8.2375	7.2317	4.2141	4.9551	8.3646	6.2153	12.2531	7.8612	5.3512	11.0693	5.805	6.8915	5.4899	6.7564	4.8684	8.2829	7.7151	6.1765	5.7549	9.2413	7.8201	12.5793	7.726
PF3D7_0511500.mrna1_1	PF3D7_0511500.mrna1_1;6625	6625	6.3363	5.5613	7.4441	5.5774	4.4094	4.9561	8.6642	10.2228	5.3107	6.5328	4.3334	6.1799	5.9713	4.3219	5.9083	6.0749	10.8409	5.1779	4.8943	9.3317	6.0472	5.4571	8.3787	7.8294	5.7487	3.8992	8.6718	6.4065	9.8901	6.4116	6.0235	8.7417	7.7103	5.986	5.0652	9.0471	7.4057	5.7779	6.5483	2.5969	1.2449	4.281	6.0195	7.4798	5.8192	11.7775	3.2839	7.0414	4.89	5.9491	6.3009	6.8339	10.8308	6.6882	4.2935	11.9538	5.2192	6.5242000000000004	5.6444	7.0681	5.8148	9.7616	8.0008	5.478	5.9941	9.4138	6.4854	6.2122	8.8135	4.4893	11.1341	5.0592	6.9416	6.5211	7.7521	4.4141	9.7417	7.8214	6.2145	6.068	9.5231	8.5008	7.1481	9.3881
PF3D7_0511500.mrna1_1	PF3D7_0511500.mrna1_1;6626	6626	6.5619	5.7578	7.8753	6.5758	4.9505	4.61	6.6225	9.72	4.9184	6.1169	6.807	5.8775	6.6188	4.6259	5.5844	6.2071	10.8899	4.9416	4.073	10.0932	5.4162	5.7315	9.339	7.8824	6.101	3.9709	9.74	5.7848	10.4689	6.5449	5.2445	9.6285	7.4834	5.7541	5.8814	9.2892	5.8475	5.7942	6.5464	4.9227	4.4686	4.6616	6.5777	7.5281	6.0622	12.012	4.477	6.8855	4.682	6.3289	5.2215	6.1512	9.9009	7.3299	5.2513	11.6581	5.541	7.4772	6.2493	5.9946	5.7452	7.1792	7.9141	5.8649	5.0853	8.1353	6.4668	5.7325	8.191	5.9138	12.558	5.6857	7.6629	7.2671	6.1544	5.8684	7.9953	7.2224	6.6467	6.2464	8.957	6.8555	5.7525	8.0711
PF3D7_0511500.mrna1_1	PF3D7_0511500.mrna1_1;6627	6627	7.8501	5.6026	9.2189	8.861	5.6837	6.3459	10.7666	12.0654	6.5221	7.8892	6.4983	7.6728	8.8539	6.5136	6.3318	6.5348	12.9669	7.9325	4.3198	12.011	7.4925	4.2388	10.7592	9.4843	7.0288	5.1914	11.4884	5.9535	12.4803	8.3922	6.306	10.9851	10.8427	6.8397	5.3733	11.686	8.1157	6.5688	8.2921	4.2273	5.0032	5.7968	7.8602	9.9209	7.7438	13.5307	5.1715	8.8192	5.477	7.7409	6.6203	7.3497	12.4025	7.7954	4.6171	13.8184	7.6113	8.0091	6.8095	7.6371	6.3462	8.445	9.5336	5.3038	6.4957	10.9139	9.6652	6.5021	10.4699	5.1252	13.0301	8.4893	9.0633	6.9775	7.9474	5.988	8.1306	9.4575	6.308	7.4482	10.417	11.2068	7.2406	10.0275
PF3D7_0511500.mrna1_1	PF3D7_0511500.mrna1_1;6628	6628	8.1977	5.823	9.8705	8.8597	6.195	6.3448	11.0301	12.8727	7.417	7.4449	7.4028	7.2006	9.2794	6.7699	6.6745	7.759	13.3835	7.7384	3.8924	12.6274	8.0967	5.6427	10.9246	9.7747	6.563	5.5367	10.9214	5.9057	12.9136	8.5159	6.3978	11.1465	11.1099	6.669	5.4548	10.3593	8.7687	7.5408	8.3397	4.0365	5.9722	5.4786	8.0701	9.9572	8.4722	13.6396	6.0157	8.9499	4.9556	7.8842	6.1426	6.9579	13.5012	7.2317	5.5844	13.5989	8.5918	7.7115	7.4264	8.322	5.5469	8.3015	9.5457	5.6337	5.8135	9.6675	11.1733	7.5934	10.1953	5.3799	13.5976	9.282	9.0425	7.8952	8.7785	6.0762	9.441	8.9541	6.5229	6.5217	9.4702	11.8273	7.5842	9.8769
PF3D7_0511500.mrna1_1	PF3D7_0511500.mrna1_1;6629	6629	7.9519	6.223	11.1241	10.1326	7.9752	7.3684	11.5048	12.8271	8.5955	7.3334	9.0035	8.8577	11.2263	8.1959	7.9976	8.327	13.6711	7.4027	4.6502	13.3034	9.1474	5.3639	11.9835	9.9388	7.1124	6.4283	11.9523	6.2845	13.5785	9.5777	6.0148	12.0434	12.3755	7.9656	5.9549	11.6435	8.9304	9.1587	9.4457	5.3194	5.6803	6.3464	9.1371	10.3031	7.734	14.291	7.3742	9.6253	7.3923	8.7519	7.4567	9.1291	13.1466	9.1301	6.4281	14.2675	8.4439	9.1753	8.3362	9.5978	6.5532	8.9218	9.1836	6.7271	7.0998	10.6034	11.8317	7.4284	11.169	5.1859	14.3259	8.4717	10.4256	8.7617	9.9122	6.6599	9.4033	10.0424	7.1149	7.6125	9.9217	12.5493	8.0791	10.9423
PF3D7_0511500.mrna1_1	PF3D7_0511500.mrna1_1;6630	6630	7.0219	5.7677	7.3857	9.5885	6.0864	7.7225	10.9045	12.0702	6.3899	8.0928	6.7305	7.308	9.1957	5.7666	7.7042	5.8527	12.6609	6.9247	5.8782	10.1261	7.7507	5.7482	8.9531	5.8354	7.8398	7.4941	10.7071	6.7226	10.8519	8.0856	7.7557	9.3137	7.2425	8.5321	6.0742	11.2506	8.1039	6.6845	7.9435	6.0492	5.5756	5.1735	10.5852	7.0779	7.276	14.9354	6.0085	7.9562	5.299	10.7461	7.6143	10.4405	11.6951	8.6693	5.4909	14.6306	5.9736	9.7265	5.826	10.3579	7.0493	10.6359	9.9452	6.4209	6.6616	7.7772	6.1361	9.9021	6.8137	5.6229	14.4905	7.5232	10.3765	7.7547	10.3089	7.073	9.9306	8.8295	7.5775	7.6461	8.0006	6.7807	9.821	7.5814
PF3D7_0511500.mrna1_1	PF3D7_0511500.mrna1_1;6631	6631	7.2148	8.5876	6.1243	6.2346	2.7845	7.1877	5.8063	7.3211	4.6741	9.2214	6.3156	5.7151	4.8679	3.9681	7.3459	5.4512	7.1636	5.2979	6.0374	7.5606	6.986	5.3045	10.5438	6.4919	6.5868	7.6129	10.1015	6.2815	8.0496	6.7302	6.8795	8.9945	6.8336	6.9293	7.2615	8.2676	5.8181	6.3776	6.8115	6.9505	4.852	5.1807	6.2225	6.4553	4.546	7.6286	5.5686	5.2551	8.5167	7.991	6.0097	7.0306	5.1599	7.2611	4.8053	8.0718	6.4229	6.3112	5.9607	7.5593	5.7227	9.5575	5.8861	5.9054	5.2346	6.8697	5.1942	7.7765	5.9925	6.6103	6.0492	7.2566	7.5652	8.1046	7.7404	6.7773	9.5745	5.6528	5.986	5.7785	6.674	6.4	7.7631	7.9636
PF3D7_0511500.mrna1_1	PF3D7_0511500.mrna1_1;6632	6632	6.4723	6.2703	5.7495	6.2279	3.6611	8.8299	6.2819	6.9306	3.546	7.4809	6.9658	5.983	5.4179	4.7861	8.3108	5.5491	6.6812	5.6005	5.6789	6.4444	6.4007	4.8146	6.0712	4.3957	7.1292	5.9124	9.9602	6.0624	6.8265	6.8846	7.8248	5.9977	6.3533	7.3666	6.2634	9.3545	6.696	6.3644	6.4398	4.9505	5.4145	4.9828	5.0548	6.1432	5.5913	8.3116	5.9071	5.6659	5.4915	6.2735	6.4738	6.1098	6.0781	8.2469	6.2909	7.7739	5.6744	5.3975	5.4486	6.308	5.9336	9.8337	6.8008	6.922	5.0661	7.2283	4.9686	6.7747	6.1301	5.4699	5.6401	7.3461	6.6444	7.1059	6.0845	6.6103	9.6609	6.1092	8.2172	6.8107	7.5633	6.0657	7.8495	7.4283
PF3D7_0511500.mrna1_1	PF3D7_0511500.mrna1_1;6633	6633	6.8265	5.2392	4.6915	6.2763	2.2265	7.5033	7.8916	7.4665	3.7463	7.885	7.1924	6.3539	5.0896	4.3455	8.3374	5.9442	7.3655	6.4749	5.8148	7.02	7.3068	4.8115	5.5552	5.8176	6.9358	5.6162	9.9267	6.0959	7.3884	8.2555	7.4508	5.4053	6.7483	6.9762	5.4246	9.6153	7.0846	6.3865	5.8938	3.8836	5.7227	4.0635	5.9352	6.8395	6.4376	7.1621	6.2759	6.0352	5.2184	6.6004	7.896	6.1167	7.1291	8.9654	6.5173	7.8499	6.1383	5.975	5.8746	5.9107	5.2739	10.3147	9.0614	7.8239	5.6693	8.0739	5.2735	7.7792	5.2649	6.7123	6.7521	7.5746	6.9734	6.6454	6.5965	6.4817	10.7915	8.7797	8.4192	6.1916	8.7655	6.3248	8.4697	6.6638
PF3D7_0511500.mrna1_1	PF3D7_0511500.mrna1_1;6634	6634	6.1916	7.0508	5.7436	6.2479	4.1946	8.5754	6.1278	7.0473	4.0721	8.0068	7.3317	6.7033	5.7557	4.2787	8.1087	5.6582	7.0734	6.7127	4.3441	8.1611	7.1256	5.3473	6.3257	5.0228	5.7716	6.2032	9.6625	5.407	8.4219	7.2908	8.0417	4.813	6.6608	6.7711	5.4253	9.6015	7.7712	7.8793	7.4827	6.0457	7.0027	5.7447	6.5385	8.0564	5.1247	9.4339	7.345	7.668	6.1164	6.0654	7.9131	6.2048	6.8077	8.8216	7.9457	10.4035	6.3981	6.29	6.2884	8.769	6.3776	10.7987	7.8076	6.9389	5.8058	7.4983	9.1518	8.9661	5.9998	7.4195	7.2074	7.4454	7.4056	6.5911	7.8937	7.1109	10.9112	7.772	7.4217	6.5207	7.9642	10.1541	10.1163	5.8839
PF3D7_0511500.mrna1_1	PF3D7_0511500.mrna1_1;6635	6635	6.3754	6.6085	5.1542	6.0166	4.2585	8.5354	5.811	5.6188	3.7038	6.8615	5.0321	5.3806	3.568	3.4828	8.2133	5.9702	5.1073	5.5329	5.5783	6.9664	7.1344	5.1198	5.1181	5.2176	4.8405	5.2731	8.9837	5.2854	7.1301	7.2872	7.6347	4.8689	4.9616	6.5198	4.5491	9.2149	5.7719	7.1716	6.1627	4.4363	6.3901	4.985	4.7377	5.6215	4.3743	8.4919	6.6933	6.1398	5.6328	5.4673	6.9063	5.8555	4.0592	7.7098	5.467	8.6956	5.4601	3.706	5.2426	6.9365	5.8822	9.1084	5.9326	5.8189	4.9727	6.2455	7.9321	7.7874	4.585	5.9062	5.9642	6.3576	6.2491	7.0217	6.4271	6.1436	10.0936	5.7996	5.8851	5.9079	6.6986	8.9151	8.2248	3.3618
PF3D7_0511500.mrna1_1	PF3D7_0511500.mrna1_1;6636	6636	6.3127	6.2186	5.1969	5.6215	5.3604	7.5033	6.4101	4.5435	4.5248	7.2185	6.809	6.5696	5.4568	4.306	7.5936	6.2882	6.1075	5.9067	5.2968	9.4721	7.7896	9.6139	7.4773	1.6229	6.902	4.3132	9.7792	4.9373	9.7239	7.2809	9.1876	6.4778	5.407	6.7962	5.7186	9.6716	5.7737	7.5628	6.5362	5.9143	6.5972	5.2653	6.1953	6.2908	5.14	7.7042	8.1346	5.8861	4.7361	7.9076	9.4266	5.4443	6.9898	7.8747	6.062	6.7499	6.7085	5.9284	6.4102	7.2157	6.7147	9.571	8.6431	6.3698	6.2217	6.7456	8.3084	6.4254	5.0259	6.5118	7.4748	6.5498	7.3113	6.9676	7.4844	6.9056	10.4374	8.7927	6.4446	6.992	8.3029	9.9513	6.4209	5.8595
PF3D7_0511500.mrna1_1	PF3D7_0511500.mrna1_1;6637	6637	7.7334	7.1577	6.5922	6.2919	6.0101	7.0677	5.5138	3.144	5.2972	8.3824	6.6326	6.8686	6.0108	5.8834	5.8914	5.5613	5.3951	6.8918	7.1321	9.2736	7.0591	6.994	5.466	5.8204	6.4928	6.6673	9.6418	5.3526	9.9529	7.0934	8.4948	4.6029	6.06	6.829	6.1373	9.5231	5.8148	7.7203	7.4035	6.5304	5.7944	4.9467	6.116	5.4074	6.4033	7.9596	7.6294	6.9613	6.8971	6.7127	8.5046	5.5981	5.9162	7.0385	6.4725	6.1426	6.6899	5.7085	6.3583	7.4913	6.4486	8.7508	8.2401	5.5647	4.9547	6.8655	8.4559	5.2384	5.2396	6.4849	8.1366	6.0106	9.0147	7.3498	8.4725	6.4451	9.1129	8.4633	6.6717	6.4904	7.9229	9.8848	6.1453	4.7965
PF3D7_0511500.mrna1_1	PF3D7_0511500.mrna1_1;6638	6638	6.4418	6.6556	4.9136	6.6532	4.0592	4.5033	4.7511	2.275	4.6536	5.9528	7.7304	4.4712	6.7905	5.044	5.7811	5.4293	4.1169	7.6423	4.6854	6.8524	6.4466	7.1415	5.8367000000000004	3.7824	5.5838	2.3477	5.07	5.0879	7.3127	5.8128	7.3204	3.6392	5.7361	5.9766	4.991	4.8968	4.7043	7.7562	6.1344	5.1934	5.1338	4.2165	5.3245	4.3611	4.235	5.4002	6.2424	6.0514	5.1367	5.2114	7.3431	5.1591	6.5119	7.4641	4.6094	6.0237	5.2957	5.9364	5.0378	7.3996	5.9416	6.9869	6.4904	6.2114	4.9054	5.2388	6.8622	5.7589	4.1326	4.0557	5.726	5.0704	5.9609	5.5014	6.456	5.4356	8.7309	6.2003	6.4801	6.0544	5.4343	7.8369	5.7929	4.9787
PF3D7_0511500.mrna1_1	PF3D7_0511500.mrna1_1;6639	6639	6.1352	5.7845	5.1823	4.7592	1.3277	5.86	5.4168	3.3785	3.3219	6.4419	5.288	5.6496	5.1647	2.6871	6.2353	4.3384	4.5072	7.1363	5.6508	6.5311	6.3642	5.1659	6.3959	4.9093	4.9477	2.8359	2.3646	4.8704	7.1833	6.033	5.9586	4.9819	4.6235	6.2821	4.347	4.3999	5.2615	6.8658	5.8166	5.4016	5.848	4.1043	4.1416	5.3653	4.1707	7.0572	6.4973	5.6349	5.4296	5.6156	5.1285	4.9639	2.0942	6.871	5.2257	7.3065	6.0119	4.903	5.0334	6.8754	5.5759	6.7815	6.4748	5.5475	4.7949	6.5759	7.0163	4.8324	5.4906	5.2157	8.387	4.3212	6.1241	6.6809	5.7761	5.2319	7.5172	7.5984	6.3651	4.3743	7.3383	7.0992	4.1276	6.6737
PF3D7_0511500.mrna1_1	PF3D7_0511500.mrna1_1;6640	6640	5.8552	6.8665	5.8812	5.3438	4.903	5.1763	5.0475	4.1218	2.7203	5.6539	5.3509	5.0378	4.8797	4.4243	6.2353	5.9639	5.4604	9.3375	5.8992000000000004	6.3266	5.9047	6.3395	5.2739	3.7049	6.9504	4.1993	2.3533	5.0045	6.7031	5.7159	8.2998	2.8074	4.6282	7.3469	5.025	5.5901	5.2627	6.6266	6.4111	5.2269	6.0433	5.0286	4.2118	4.9579	5.0635	8.4158	6.545	5.5647	4.3778	5.9612	5.4683	5.3216	5.319	7.2141	9.2066	8.6263	6.7842	5.9371	5.7623	7.3432	5.9812	7.5014	5.841	7.0608	4.7339	5.8445	7.095	4.7027	5.3234	9.3548	8.4223	6.7196	6.9679	4.9392	7.0832	5.7493	7.5736	5.9177	7.2024	5.9322	5.9766	7.4673	4.6565	5.779
PF3D7_0511500.mrna1_1	PF3D7_0511500.mrna1_1;6641	6641	5.3723	5.6346	5.477	5.2032	1.2928	5.5534	5.5481	5.0772	2.319	5.3646	3.5298	4.7682	4.5521	1.6871	4.4555	5.44	5.5862	7.7669	4.8982	6.5821	5.9846	4.8339	3.9551	4.6392	6.049	2.9336	3.8053	4.1993	6.7673	4.2765	6.6363	4.6525	5.0652	5.6685	4.3082	4.5185	2.4725	5.2172	5.8079	5.4179	4.9986	3.4957	5.6826	4.1969	3.7782	7.5926	6.5113	6.9998	5.3219	5.9823	5.6337	5.2254	4.0356	5.7038	5.2946	7.6268	6.3861	4.8748	5.0426	6.7452	5.558	6.2848	7.6458	5.4751	5.4761	6.7987	6.0221	4.4699	3.5801	4.2024	8.3089	6.1894	5.195	5.62	5.4459	4.856	6.4571	9.1697	6.1823	6.0492	7.0714	6.9038	4.2334	4.3653
PF3D7_0511500.mrna1_1	PF3D7_0511500.mrna1_1;6642	6642	5.489	5.1981	4.9373	4.8156	4.9193	4.3519	4.5059	4.193	2.7398	4.9326	3.2126	3.742	4.3868	2.144	5.1424	4.8875	3.3646	3.6264	4.0721	4.3045	5.6106	4.157	3.6276	4.9537	5.0862	3.7312	3.729	3.9681	4.3944	6.1328	5.0426	4.1667	5.0413	5.0453	4.2334	2.696	4.4489	4.1252	5.4555	4.9198	4.9472	1.1827	4.7263	4.6177	2.6182	4.9722	5.9314	5.2411	3.5874	5.1831	5.4263	4.8324	3.1359	4.9533	4.2728	5.0157	5.1223	5.3169	5.2638	5.0027	2.4087	5.3331	4.9212	4.1077	4.2824	4.6235	2.9241	2.8258	3.5741	4.2839	6.1041	5.1334	4.1771	4.8773	4.8104	4.7087	5.0509	4.6747	4.8694	4.5589	3.2126	3.4944	4.1424	4.7918
PF3D7_0511500.mrna1_1	PF3D7_0511500.mrna1_1;6643	6643	4.8324	4.5644	4.6582	4.5148	4.9491	3.7835	4.7923	3.1603	4.2713	5.3716	3.3031	4.0892	2.101	2.7312	3.7137	4.3212	4.1285	3.1763	4.235	4.1119	5.0678	3.5447	5.1432	3.9364	5.0691	3.2869	4.6508	4.1675	4.6427	5.1445	5.1878	1.516	4.3226	4.3413	3.7824	2.4673	2.8836	4.6456	4.4256	4.8575	4.9016	3.5261	5.101	2.4673	2.6088	3.3363	4.327	4.3632	3.5273	3.5148	4.6508	5.5635	3.5135	4.8166	3.5729	4.7613	4.6282	4.855	4.4783	4.0321	4.4925	4.541	3.7645	4.5868	3.7929	4.5801	3.5607	4.4522	4.7219	2.5729	4.5002	3.5484	3.5497	4.1993	4.2008	4.4614	5.6488	3.6218	5.2269	4.9928	4.0824	5.0152	5.3716	4.7393
PF3D7_0511500.mrna1_1	PF3D7_0511500.mrna1_1;6644	6644	5.3705	4.8654	5.1473	4.6141	2.1538	4.1898	5.128	3.5838	2.4436	5.2935	2.0215	2.9355	4.3778	2.373	3.6229	4.796	4.5595	4.0993	2.6112	4.7613	4.8629	3.3491	4.8048	3.8329	5.5339	3.4155	4.1052	5.009	5.0925	4.6294	5.3034	4.4751	4.9458	5.3067	5.2261	3.2525	3.3632	3.0875	5.516	4.121	4.3198	4.0824	4.1135	4.1235	3.4236	4.0583	3.4195	4.9411	3.9505	4.4588	4.0188	2.6622	3.3923	5.8552	5.0352	2.9241	5.005	6.3439	4.554	3.858	4.6358	4.204	3.9126	4.6513	3.4033	3.8787	4.5686	5.106	5.4209	4.1001	5.4915	4.5527	6.382	4.3632	4.6837	3.7613	4.0277	4.7703	4.4276	3.3234	2.858	4.1985	4.1152	2.8992
PF3D7_0511500.mrna1_1	PF3D7_0511500.mrna1_1;6645	6645	5.1823	4.8293	7.694	5.281	7.4265	4.6724	4.3016	3.7323	7.3554	4.5053	4.0277	4.4107	4.7824	8.8294	4.7538	5.189	4.8807	3.8359	4.8288	4.2418	4.7692	4.437	4.6456	6.2386	6.2108	3.957	5.0657	4.1185	5.2063	4.6988	4.8176	4.5454	6.9808	6.8505	3.8885	3.2795	5.1297	4.7109	5.4692	4.6433	4.0875	3.4647	4.5981	4.5747	4.0832	9.2859	4.9079	4.9832	3.7126	4.8022	4.6404	4.5298	4.7918	5.0374	4.6253	9.8167	6.8932	12.8825	5.6047	3.4931	5.3118	5.4941	4.306	4.706	2.9126	5.2487	5.1815	4.6571	4.904	4.6559	9.7963	6.9185	13.2712	5.4286	4.9937	4.8176	5.842	3.6369	4.4731	3.8856	4.6456	3.855	5.2118	3.4647
PF3D7_0511500.mrna1_1	PF3D7_0511500.mrna1_1;6646	6646	6.2858	5.3009	4.6713	4.4416	3.669	5.1835	5.3975	4.1202	4.0635	5.1018	5.6508	4.6462	3.9231	3.9107	4.0635	5.2161	6.3201	3.1795	4.4039	6.791	5.3219	4.3792	4.8344	6.5072	6.8344	2.0635	6.1012	4.8787	5.2028	5.2649	6.0821	4.7377	5.5807	6.9185	4.5429	4.0583	4.2795	4.7334	5.1355	3.6171	4.1375	3.6496	5.2961	4.9873	3.479	5.8721	4.7682	5.9105	3.6005	5.7684	4.8664	4.7049	4.2133	5.5729	4.4647	5.5056	6.4271	7.6748	5.5552	4.4686	6.7956	5.9174	4.2517	4.7592	4.8354	5.0712	4.5807	3.5185	3.717	3.9928	6.2909	5.8309	8.9843	5.2813	5.4022	6.7339	6.2972	3.7148	5.323	4.7814	4.9754	3.4919	5.5283	5.2016
PF3D7_0511500.mrna1_1	PF3D7_0511500.mrna1_1;6647	6647	5.856	7.1529	3.7991	4.347	4.2396	5.3554	6.8326	4.9519	3.6565	5.6949	4.9995	4.3702	4.4515	3.851	4.2713	5.879	5.8395	4.278	2.8319	5.5401	4.4614	3.7257	4.1611	5.8875	5.2012	2.9011	5.1202	5.853	4.3757	6.047	6.3632	3.6871	6.6706	5.278	5.8437	2.6531	4.3089	6.0821	6.2348	6.0081	4.6508	3.5945	4.337	5.3431	3.4005	3.4128	3.9307	4.9709	4.852	6.4524	4.8263	4.3583	5.3981	5.6798	5.6707	4.3568	1.0426	7.7907	5.8217	4.3632	5.0963	4.6288	5.1239	5.1461	4.3646	4.9098	4.9551	4.6188	5.7312	5.2122	4.6786	4.5892	8.4622	5.1416	5.4195	5.2813	5.5273	3.1715	6.3689	6.0781	3.845	5.1663	4.4502	6.5247
PF3D7_0511500.mrna1_1	PF3D7_0511500.mrna1_1;6648	6648	5.6401	5.5853	4.7949	4.5963	4.6398	4.5008	5.135	2.1731	3.254	4.7565	13.4866	2.0807	5.3302	4.0496	4.6053	5.7018	4.5632	3.4236	5.1671	4.5668	5.1771	4.9709	3.9439	5.7552	5.1301	5.4552	2.3868	5.0592	4.488	5.5674	4.7777	1	5.9191	4.8605	4.5373	4.0444	4.3363	5.3187	5.1514	2.406	6.4158	5.3092	4.0747	3.406	3.7981	4.1811	4.4886	5.1379	4.4449	5.4663	4.3618	4.858	5.1227	5.0094	6.4305	4.4209	4.7071	9.7549	6.2016	3.7751	4.2257	4.5027	4.189	6.0559	4.6023	5.2464	4.3985	4.7225	5.3761	6.1408	3.2388	4.1318	9.2314	5.8387	4.6645	5.0712	5.3858	5.5729	6.3574	3.3045	4.5777	3.7677	4.7027	4.7602
PF3D7_0511500.mrna1_1	PF3D7_0511500.mrna1_1;6649	6649	5.9896	5.3691	4.8963	5.0286	3.3334	4.9514	5.4848	4.3498	3.7485	5.4607	4.6017	1.8836	5.5738	3.8728	5.4333	4.9941	5.7863	4.4951	4.6171	3.4087	5.2067	5.7879	4.3349	6.283	5.756	4.2913	4.4502	5.076	5.3847	4.3212	6.1948	4.7279	7.4259	5.6147	5.742	4.5053	5.966	4.8379	4.9146	3.5286	5.2342	4.9796	5.2426	5.9588	3.729	4.5361	5.3438	5.4259	3.7203	6.194	6.1018	4.4256	4.4502	5.4212	5.812	3.9117	5	10.1544	5.9878	4.9955	5.6999	6.3628	3.6915	6.2598	4.7714	5.1558	3.9155	4.3284	4.0295	4.5423	4.7425	4.9383	9.7817	4.7334	5.1522	4.8379	6.3171	5.6404	6.5705	5.7323	4.6259	5.3677	5.3413	5.4692
PF3D7_0511500.mrna1_1	PF3D7_0511500.mrna1_1;6650	6650	5.7903	5.3523	4.8495	5.1554	4.9011	4.5329	5.876	4.6444	4.9681	5.1997	5.1202	4.327	4.6548	4.8079	4.6029	6.3298	4.5236	5.6536	4.4243	3.0036	5.1763	5.2242	4.3688	5.7431	5.7439	2.7908	3.8043	5.1562	4.5705	4.8875	5.6276	4.4899	6.7708	6.5712	3.6241	5.1048	6.5026	5.0725	5.1583	4.6525	4.7576	4.3477	5.1027	5.1878	4.4509	4.8125	5.9081	5.7695	3.9001	5.8704	5.6017	4.6679	6.2621	6.5056	4.6444	3.0444	4.6915	9.3256	5.5613	4.5838	5.6279	5.4806	6.1863	4.4243	6.0807	6.017	5.5361	5.4841	3.8718	3.281	4.9621	4.3477	8.4821	6.0168	5.6854	5.2071	6.0764	5.3212	7.4103	7.4481	4.9021	5.0054	5.0587	4.8914
PF3D7_0511500.mrna1_1	PF3D7_0511500.mrna1_1;6651	6651	5.8384	5.4989	3.7236	5.5217	3.99	4.7054	5.0422	3.437	2.7203	5.2957	3.9919	5.1815	4.5552	2.4983	5.8733	5.4094	5.1843	6.2411	4.6334	4.9741	5.4555	5.0968	5.4565	6.1089	4.9107	4.6404	5.0317	5.4148	2.6508	4.3778	5.5792	3.9937	9.0015	5.1338	5.2698	3.6334	5.8931	5.9115	6.2401	5.1595	5.7423	5.2048	5.0704	5.2839	5.9086	4.3477	3.8329	5.3136	3.853	6.1639	6.0947	5.4896	5.2596	6.8931	5.2574	4.6387	4.0968	7.8833	5.2472	4.5065	4.9891	5.6545	4.9667	5.6372	4.7751	5.6496	5.0241	4.4515	5.3799	4.1375	4.4033	5.3978	9.5445	6.114	5.2145	6.0025	6.2785	5.8037	6.6276	5.9584	5.9605	2.852	4.8689	3.9709
PF3D7_0511500.mrna1_1	PF3D7_0511500.mrna1_1;6652	6652	6.1898	6.0821	4.0409	5.4439	5.2048	5.8782	5.5166	5.3923	5.3968	6.7866	6.1639	3.384	5.2517	6.0199	6.519	4.8836	5.3961	5.7756	4.5898	5.2529	5.6907	5.3957	5.0527	7.2323	5.2188	3.8924	5.2319	4.9141	5.2615	7.1301	5.8885	4.0849	11.1868	5.7247	5.2898	5.2743	3.3334	5.8994	5.4919	4.5416	4.9584	5.3399	4.749	5.5901	6.8649	4.8314	4.5771	4.9639	4.2608	6.2336	7.045	6.2865	7.1645	7.5924	6.0097	5.7808	5.2627	8.5904	6.1591	4.8425	5.3533	7.0744	5.4175	4.841	5.578	5.7162	4.7398	5.7554	5.2828	5.669	5.5823	5.5795	9.9501	6.3336	6.1463	6.1359	7.9657	5.813	6.4915	5.4611	6.1677	4.3702	5.8585	5.8866
PF3D7_0511500.mrna1_1	PF3D7_0511500.mrna1_1;6653	6653	6.9738	6.3553	5.1018	5.6091	6.0402	5.4429	7.298	6.3491	6.4246	7.1113	6.3029	5.8017	5.9775	6.2698	5.8061	7.0382	6.07	8.0164	4.1985	5.796	6.9845	6.0738	6.1926	9.5733	5.7568	5.729	5.6963	6.1396	6.2748	8.7439	6.667	4.332	11.860900000000001	7.5193	5.7167	5.9281	7.3124	7.4209	5.9816	4.9873	6.6221	8.7521	5.9619	6.8837	7.0973	6.9849	6.6841	5.5607	5.0461	8.8847	7.1054	6.4995	7.4953	6.7642	6.7515	6.3196	5.3462	9.7065	5.8066	5.6921	4.8585	7.9525	7.2801	7.9887	9.9306	6.4063	6.1677	6.3379	6.1285	5.5931	6.9551	6.9723	9.9792	8.1826	6.2536	7.2839	8.4935	6.941	8.8226	10.1442	6.737	6.5185	7.1987	6.483
PF3D7_0511500.mrna1_1	PF3D7_0511500.mrna1_1;6654	6654	9.105	7.4547	6.1404	7.0573	7.3511	6.5893	8.5039	6.5764	8.0884	9.4627	9.022	7.5905	7.3446	7.1287	6.6299	7.9633	7.5837	8.256	5.4446	6.7951	8.9626	7.7153	6.441	9.3617	7.8825	7	9.1527	6.7553	7.4643	9.0096	8.6787	5.8477	11.7369	8.1118	7.7134	9.3498	7.4146	8.9656	6.2623	7.7172	7.0903	7.0746	6.4692	6.7819	9.0335	7.2756	7.5386	6.8422	5.8117	10.0324	7.8456	10.0716	8.8266	6.9764	8.1018	7.7151	5.0112	11.3751	6.3927	6.5761	7.6124	8.8044	8.6851	8.4442	6.7721	6.6574	6.1512	11.8437	7.1881	7.2196	6.6525	7.8215	10.8764	9.3858	7.7627	8.1258	9.4101	8.3706	8.517	8.3927	7.4636	7.7139	12.2887	6.4123
PF3D7_0511500.mrna1_1	PF3D7_0511500.mrna1_1;6655	6655	10.6365	8.3106	6.8474	9.0018	8.9163	6.9281	8.4878	8.3117	9.6074	10.6279	10.117	8.302	9.5637	9.0977	7.8889	8.6548	9.6906	8.7905	5.9729	8.9296	10.4056	8.8482	6.9955	10.2418	7.0658	8.7078	8.8159	6.6533	9.1202	10.656	9.2115	6.9776	12.6735	8.2189	8.014	8.8928	9.1088	8.2882	9.4717	7.2397	8.448	7.8206	7.028	7.173	9.9036	8.9709	8.5028	9.9672	6.9857	11.4876	8.8355	9.2458	9.4973	7.7503	8.1816	9.4707	7.0129	12.3281	7.1713	7.8045	7.1655	9.1392	9.8639	9.6674	9.0128	7.6513	9.8767	8.1393	7.5236	8.8557	9.6087	8.4567	11.7739	9.5857	8.5138	7.1397	9.7172	9.2449	9.8287	10.063	8.0489	10.3005	9.5338	8.2195
PF3D7_0511500.mrna1_1	PF3D7_0511500.mrna1_1;6656	6656	10.7187	8.4844	6.5753	8.1385	10.338	8.1875	7.7759	8.0945	10.2911	10.3293	10.1508	8.0475	7.2618	10.255	8.6604	8.3066	9.0967	8.8904	6.1024	8.8747	10.3376	8.9536	8.8945	9.6808	7.4767	7.5419	8.8943	6.7152	8.9684	9.6328	9.6396	8.4499	12.2444	8.435	7.9352	8.7254	8.8084	8.5583	7.6645	7.5101	9.1136	7.8079	7.4129	7.439	10.1434	9.3627	7.9898	7.6301	7.7553	11.0894	8.4731	11.1458	9.3822	7.6167	8.3897	9.4261	6.7487	12.7099	6.645	7.3376	7.0303	9.2836	10.3228	9.2877	9.9518	7.9724	8.8966	7.5107	8.0507	8.6284	9.4554	8.4963	12.1408	9.3697	9.9983	8.585	10.0104	9.1974	10.3869	10.5442	8.5419	9.7828	9.0024	8.0261
PF3D7_0511500.mrna1_1	PF3D7_0511500.mrna1_1;6657	6657	10.5547	11.5148	8.4072	8.3215	8.0854	9.736	9.2227	9.0628	8.7748	10.7096	9.721	8.9237	8.1974	8.6995	10.8477	9.9309	9.3196	9.6269	7.5128	11.1008	9.9675	8.943	10.4562	10.0471	7.8015	7.0664	8.9696	7.4807	11.4335	9.2035	9.8902	10.8037	11.7841	8.1002	6.7745	8.9064	8.3493	9.386	9.7904	11.1939	7.7139	8.09	8.8598	7.7521	10.3545	8.8369	8.8379	9.6609	6.9538	12.0333	8.3515	10.8842	9.4097	8.7045	10.1218	9.2682	7.689	12.1689	7.2249	8.7617	7.873	9.5593	11.204	10.8253	13.1492	9.3535	9.2919	7.9534	10.0964	9.9485	9.4638	8.8198	11.6876	9.9549	8.9515	8.7087	10.4191	9.6978	9.5269	13.3839	9.0356	9.7719	9.2743	9.1931
PF3D7_0511500.mrna1_1	PF3D7_0511500.mrna1_1;6658	6658	10.9245	11.3049	7.689	8.2396	7.3397	7.6188	9.9323	9.8989	8.9694	10.8497	8.9008	7.9068	8.5946	7.8886	7.7468	10.8922	8.7102	10.3368	7.8599	10.9974	10.5971	8.0023	8.2434	9.3548	8.5752	6.922	9.4727	7.6567	11.227	9.6537	9.0089	8.1549	11.5205	8.3582	6.8034	9.4972	10.1855	10.9772	7.9541	10.7023	9.4546	9.528	7.7638	7.9125	9.9636	8.6313	10.135	8.4913	7.2904	11.8841	8.2153	11.1766	8.8502	8.3743	9.6948	7.6593	7.3916	10.7674	7.1157	7.8915	7.4257	9.6496	11.8627	10.678	12.547	8.0592	8.7366	8.4784	10.5885	10.0024	7.9132	8.6329	10.8918	9.7919	8.9195	8.4446	10.735	9.5674	10.6811	12.9073	8.9128	9.6399	9.4725	10.1412
PF3D7_0511500.mrna1_1	PF3D7_0511500.mrna1_1;6659	6659	10.3322	10.7192	6.5399	6.6017	6.8549	7.624	8.6296	9.8921	7.712	10.5786	7.8847	6.9204	6.4004	7.2269	7.9368	8.4133	10.0106	9.4136	5.7716	10.6286	9.196	7.9236	6.8013	8.0066	7.3653	7.7587	8.1458	5.7962	10.7671	9.5138	9.8902	6.0894	10.3071	7.9349	6.3968	8.2093	8.207	7.3347	7.8476	9.9911	7.5596	7.2434	7.1685	7.5593	9.8244	8.3198	7.231	8.3439	6.2961	11.3527	10.7635	10.3181	8.7828	8.8407	9.0686	7.5223	6.1579	10.8515	6.5097	8.0556	5.9189	10.7352	11.3359	10.1852	12.3744	7.4536	8.0386	10.2738	10.3552	9.1288	6.8953	8.6648	11.2102	9.3986	8.0425	7.3949	11.0196	9.5396	10.1891	12.5329	8.2227	9.1039	10.5831	9.3127
PF3D7_0511500.mrna1_1	PF3D7_0511500.mrna1_1;6660	6660	10.1477	10.6118	6.5387	7.2459	7.1754	7.9499	8.087	8.8442	7.5311	10.3997	6.7961	7.1951	6.9807	7.4341	7.8714	8.3501	8.8734	7.8801	7.0323	10.574	9.017	7.4037	6.7827	7.8451	6.9189	5.6758	6.8792	5.5395	10.6573	9.4503	8.7782	6.3889	9.2588	8.51	6.0488	7.5088	8.8906	6.2296	7.5179	10.3465	6.1991	6.7605	6.6067	5.8785	9.5772	7.8592	7.2097	7.6508	6.2494	10.7244	7.6381	9.0745	9.2961	8.3958	7.9399	7.7171	5.9312	11.2106	6.2386	7.9171	6.6841	8.4954	12.4504	9.3245	11.987	7.7838	8.0836	8.1749	9.4719	9.4392	6.9464	7.6503	10.7488	8.9323	8.217	8.1386	9.0191	11.5088	9.6936	12.1831	8.6246	8.7336	8.9035	10.1992
PF3D7_0511500.mrna1_1	PF3D7_0511500.mrna1_1;6661	6661	9.9057	11.0579	5.4983	6.4566	8.6574	7.8101	9.3533	8.214	9.6906	9.8906	7.3183	6.928	6.3122	8.9457	7.7301	10.1356	8.7332	8.0889	6.9536	10.714	13.1233	6.9521	7.9369	7.4609	9.3333	7.2529	7.4684	6.8732	11.0615	11.2707	9.1774	7.3929	9.3693	9.7876	7.1533	7.6674	10.1983	7.1263	7.5771	9.7203	5.7866	7.2001	8.019	7.1652	9.0677	7.9412	7.5895	8.1135	6.2957	10.1372	11.3228	9.8851	9.5279	8.7681	7.894	7.6277	6.4155	11.3525	6.6215	8.0869	7.2843	9.5212	11.1553	8.9671	12.2276	7.4832	7.9832	7.9854	9.7746	9.143	7.6078	7.6366	12.6625	8.8136	8.5901	7.4601	10.5862	10.0024	9.699	12.5169	8.2685	8.82	9.635	10.9357
PF3D7_0511500.mrna1_1	PF3D7_0511500.mrna1_1;6662	6662	10.2323	11.0072	5.2311	6.4799	7.0553	8.4934	8.5836	8.7834	7.5533	10.2698	7.0559	7.4474	5.8989	7.2659	8.6901	9.5644	8.5702	8.832	6.6525	11.1006	9.0683	7.3583	6.1882	8.1624	8.9614	6.0913	8.4339	5.5447	11.023	9.1627	9.4878	4.8743	9.9593	8.9746	6.9554	7.9433	9.4268	6.3787	8.2263	10.3137	7.7633	7.0591	6.758	6.84	9.3335	7.9277	7.5705	7.9534	6.9094	10.3328	8.5773	10.0977	9.641	8.3007	8.7404	7.2617	4.8748	11.5154	6.1719	7.756	6.9645	13.0941	11.5289	9.6353	12.5623	8.6715	8.229	9.5368	10.5435	9.3577	6.9348	7.1084	12.9673	8.0309	8.4122	7.6998	10.1218	9.6365	9.9499	12.66	9.2063	9.6539	10.2018	10.9912
